## Supplementary material for "Proteome-wide antibody responses to PfSPZ Vaccine include cross-reactive antibodies that correlate with protection from malaria": PeptideArray_all_peptides: 367676_file08 (part 66 of 204)

SEQ_ID	PROBE_ID	POSITION	P14_pre_NO	P39_pre_YES	P17_pre_YES	P46_pre_YES	P10_pre_NO	P49_pre_YES	P29_pre_NO	P42_pre_YES	P13_pre_YES	P14_post_NO	P39_post_YES	P17_post_YES	P46_post_YES	P10_post_NO	P49_post_YES	P29_post_NO	P42_post_YES	P13_post_YES	P40_pre_NO	P02_pre_NO	P45_pre_NO	P04_pre_YES	P11_pre_NO	P20_pre_YES	P15_pre_NO	P05_pre_YES	P16_pre_NO	P40_post_NO	P02_post_NO	P45_post_NO	P04_post_YES	P11_post_NO	P20_post_YES	P15_post_NO	P05_post_YES	P16_post_NO	P44_pre_YES	P38_pre_YES	P48_pre_YES	P31_pre_YES	P34_pre_YES	P06_pre_NO	P47_pre_YES	P35_pre_NO	P07_pre_YES	P44_post_YES	P38_post_YES	P48_post_YES	P31_post_YES	P34_post_YES	P06_post_NO	P47_post_YES	P35_post_NO	P07_post_YES	P36_pre_YES	P25_pre_YES	P23_pre_YES	P22_pre_NO	P27_pre_YES	P30_pre_YES	P12_pre_YES	P26_pre_YES	P51_pre_YES	P32_pre_YES	P28_pre_YES	P24_pre_YES	P08_pre_YES	P19_pre_YES	P50_pre_NO	P36_post_YES	P25_post_YES	P23_post_YES	P22_post_NO	P27_post_YES	P30_post_YES	P12_post_YES	P26_post_YES	P51_post_YES	P32_post_YES	P28_post_YES	P24_post_YES	P08_post_YES	P19_post_YES	P50_post_NO
PF3D7_0617400.mrna1_1	PF3D7_0617400.mrna1_1;828	828	10.0958	7.7993	10.7184	6.6237	9.2724	7.4625	7.4891	6.5196	9.2485	10.3934	6.8357	7.4588	6.6185	11.0355	7.3981	7.8542	6.3243	5.2353	6.3863	8.4982	9.2823	8.6354	10.5881	9.1959	7.697	7.3551	7.3455	6.3016	8.3893	8.6556	8.9209	10.6288	9.1983	8.0924	7.1371	6.6704	10.1478	9.2093	9.3052	9.1301	5.2044	5.2468	6.7581	7.0216	9.4261	7.8145	9.8931	8.8518	6.1583	8.6262	7.1241	7.5399	7.5828	7.1365	9.6328	8.5532	6.9772	8.6514	6.7354	6.0303	6.3832	7.8874	10.6652	6.2882	7.0589	6.625	6.8823	5.5469	7.9455	9.7568	7.2138	7.4776	9.2884	8.0669	7.6011	7.9582	8.8237	10.9063	7.4696	8.197	7.6826	7.9307	7.5236	7.8509
PF3D7_0617400.mrna1_1	PF3D7_0617400.mrna1_1;829	829	10.0153	8.2337	10.5512	6.2889	7.9795	7.377	7.4381	5.4416	8.18	10.1149	6.7663	7.6498	6.2369	10.7514	7.4735	8.7993	6.2897	4.8851	6.0277	7.8942	8.8534	7.5902	9.323	10.6013	6.242	6.7134	5.3306	5.272	8.516	7.9984	8.6193	9.1406	10.2656	7.5074	6.6847	6.3395	10.4529	6.9353	8.6694	9.239	5.7247	4.5472	6.3503	6.7159	9.4799	7.8434	8.9951	9.2675	6.4694	8.1609	6.9479	6.8084	8.9239	7.1246	8.4878	7.8143	6.2884	6.9505	6.1491	5.9605	5.6619	7.077	8.2534	5.2813	6.1629	6.4859	6.7554	6.4806	7.1466	8.5075	6.5629	6.8529	7.8529	7.5454	6.8895	7.393	8.7711	7.7651	7.0317	7.7877	7.2964	7.1102	7.3933	7.7104
PF3D7_0617400.mrna1_1	PF3D7_0617400.mrna1_1;830	830	10.03	8.1647	10.8852	6.1566	6.8959	7.2598	7.2864	6.4068	6.2992	9.9238	6.8741	7.2658	6.5056	10.356	7.1707	6.5938	5.5653	6.1971	7.4045	8.984	9.2076	7.659	8.6527	9.5688	6.3468	6.6614	6.3735	4.6387	9.0791	8.2676	8.8483	8.8742	9.4084	7.4025	6.575	5.9474	9.8915	7.4979	7.6471	9.1293	5.9968	5.1619	6.6988	7.0482	9.3971	7.7493	8.2164	7.7419	6.6753	8.3036	6.4463	7.2937	7.9981	6.3395	7.365	7.4032	7.5229	7.4915	7.8983	5.7298	5.8936	7.3627	8.1821	6.0633	6.9047	6.8549	5.9925	6.6349	6.7486	8.8686	8.178	7.7379	8.9875	8.6441	7.8715	7.3092	8.9952	7.6961	7.9768	8.348	7.9376	7.623	7.5145	7.5297
PF3D7_0617400.mrna1_1	PF3D7_0617400.mrna1_1;831	831	10.2559	7.8213	10.5893	7.379	5.4453	6.3284	7.7689	5.7024	5.3649	10.3326	5.4896	7.3237	6.9608	10.4451	6.8982	7.6321	5.8892	4.0197	6.6885	11.9327	9.3045	6.714	8.5417	6.2885	6.3282	5.7955	7.4882	6.0777	11.9898	8.3075	7.9842	8.0895	6.3999	6.7917	5.9912	6.98	9.8097	6.3323	8.3228	9.4201	5.3607	4.861	5.1615	5.943	9.4815	8.0518	9.0086	7.7856	5.272	8.4173	6.6106	6.4202	6.3823	6.7233	8.9109	7.8216	5.5345	7.9373	6.2651	4.0514	5.5835	7.4353	7.8743	6.3374	6.3523	6.0548	6.5455	5.8115	6.5668	9.0771	6.5467	7.3084	8.9384	8.224	6.9395	7.3638	8.8196	8.5141	7.0392	7.925	7.8088	6.984	7.5368	7.1026
PF3D7_0617400.mrna1_1	PF3D7_0617400.mrna1_1;832	832	10.294	6.6005	9.302	5.5276	5.0798	7.2134	5.7129	4.2008	4.673	10.3514	6.7031	5.9695	4.9298	9.6297	7.1538	5.575	6.0072	6.1745	4.7829	10.9223	8.1514	5.742	7.5692	5.1408	6.3248	5.0648	4.6288	5.3306	11.1939	6.6726	6.6531	7.6865	6.157	6.071	5.1807	5.116	7.2374	6.0301	7.4359	6.2067	6.4107	4.3847	5.7164	6.5724	9.4051	6.2255	8.0583	5.8349	4.7687	6.1835	5.3237	6.057	5.8032	6.9313	7.347	5.3837	6.3072	6.2795	5.5913	4.9887	6.6576	7.6256	7.5036	5.588	6.5331	5.4647	4.3813	6.0764	4.8515	8.4703	5.7947	6.7272	7.1301	5.5392	6.0398	7.0694	8.8865	6.51	6.7436	6.4997	6.1231	4.4976	6.1705	4.7929
PF3D7_0617400.mrna1_1	PF3D7_0617400.mrna1_1;833	833	9.6226	7.7423	7.8405	6.5566	5.6505	6.8739	5.7479	4.6229	4.017	9.77	6.6295	6.8103	6.1081	9.8003	6.7215	6.2987	6.1216	4.6496	6.1928	7.4336	8.3835	6.1922	7.3363	7.1618	6.1631	3.9136	5.2972	5.3306	7.7125	7.2037	7.6405	7.0018	6.3356	6.5206	5.1871	5.9129	8.7014	7.2133	8.0804	8.461	5.2828	4.6323	5.5333	6.5925	8.8293	6.5729	8.8965	7.5746	5.1177	6.7042	5.4091	6.8025	5.4578	7.6325	7.2413	6.3388	6.0813	7.4035	6.3438	4.6519	6.2832	8.2343	7.8627	5.84	5.1518	6.6431	5.6614	5.2854	5.6528	7.98	5.4912	5.8699	7.3157	6.7123	6.9688	6.3491	8.6412	8.1288	6.5842	6.4269	6.7564	5.9028	6.9256	7.0573
PF3D7_0617400.mrna1_1	PF3D7_0617400.mrna1_1;834	834	6.5135	7.0547	5.8863	5.5469	7.8291	8.9782	5.8432	4.887	8.7353	7.3603	6.6972	5.9208	4.7777	10.5971	9.2021	5.3923	5.7347	4.5454	7.2451	5.2028	6.772	5.4426	7.2777	4.2994	4.9021	4.2913	4.9093	6.0047	5.916	5.9919	6.972	7.0503	5.7479	6.1043	4.4114	5.3757	5.7382	5.634	6.5768	6.0422	4.9383	1.511	5.5771	6.3273	5.1926	6.1012	7.0844	6.0299	3.5922	4.8914	4.8659	5.6124	5.2854	5.9348	5.5454	4.7241	5.2612	5.7536	5.7605	4.6753	5.1655	8.0034	6.8113	5.6372	6.1859	4.9914	5.4679	5.1502	4.7965	4.8222	4.3082	5.0687	6.7569	6.5929	6.1783	6.2515	8.7329	6.0832	5.84	5.7626	6.074	4.8748	6.7153	6.2847
PF3D7_0617400.mrna1_1	PF3D7_0617400.mrna1_1;835	835	6.1526	6.0496	4.4416	5.8192	4.6439	6.7294	4.6899	4.6247	3.2449	7.072	5.2525	6.0712	3.9616	2.7803	7.2008	4.8212	5.5886	4.9896	3.3074	4.5217	7.0699	5.4019	5.9155	5.6943	5.6713	3.8135	5.796	4.3861	3.2048	6.7728	6.9743	5.2928	5.6882	5.8079	5.0518	7.4596	4.8846	5.4578	5.9126	4.3096	6.2824	4.3785	5.4754	6.0605	5.1043	5.4077	5.4373	4.4376	5.5018	4.2304	5.5301	4.6707	5.5144	6.3719	5.1775	5.0609	4.7908	5.4423	6.1873	5.7096	5.3695	6.8779	6.1581	5.0514	6.7069	5.4406	4.5729	4.7824	3.85	6.9433	5.5871	5.6556	5.7903	7.0328	6.611	5.5223	7.0891	6.4933	5.5478	5.5756	5.9807	4.5065	5.791	6.0321
PF3D7_0617400.mrna1_1	PF3D7_0617400.mrna1_1;836	836	6.3406	5.3114	4.9472	5.9324	3.6473	7.5572	5.9357	5.2627	4.0347	7.0607	5.998	5.3009	5.5135	4.6323	7.153	5.2957	5.4306	4.4944	4.7751	5.588	6.8598	4.1747	4.3306	5.5987	6.2254	3.9146	4.2502	5.044	6.8017	6.3691	6.992	5.761	5.6126	6.2447	3.7279	4.6496	4.7463	5.1823	6.2627	5.4293	5.3604	3.6135	4.7285	5.2772	5.645	4	5.6352	6.4678	4.6565	5.9519	5.5457	5.4091	3.3377	6.3498	4.5392	5.4256	4.9928	6.3484	6.5504	5.0152	5.7156	6.6628	6.3524	5.998	5.6721	6.2722	4.904	5.3761	6.1831	6.3847	4.1276	5.4253	6.776	8.0269	6.7251	6.992	8.5234	6.2042	6.3199	7.1164	5.8851	6.5629	5.7703	6.7238
PF3D7_0617400.mrna1_1	PF3D7_0617400.mrna1_1;837	837	5.575	4.9439	5.1326	4.7745	5.2754	6.602	4.6531	5.8492	3.1715	5.7423	4.5204	4.9369	4.5046	2.8914	6.297	5.013	5.5094	3.2388	5.0179	3.6781	6.2284	3.9891	4.6554	4.0618	5.554	4.4777	4.9045	5.0361	5.7887	5.6741	5.392	2.8836	5.516	5.4232	5.4915	4.6094	4.0652	4.1851	4.915	4.359	4.5503	6.4607	4.8237	4.5317	5.4864	2.9891	4.0144	5.1301	4.4529	5.8427	5.1035	4.7729	4.0575	4.6088	5.3653	3.9919	5.2203	4.4951	6.217	4.9001	5.0925	6.2726	5.2384	4.8525	4.6576	6.2493	5.3501	6.1623	5.1619	4.7735	4.7703	5.0303	4.9896	6.8019	5.6115	5.0605	7.7439	6.1144	5.4036	5.1918	5.9766	3.4423	6.2415	5.0781
PF3D7_0617400.mrna1_1	PF3D7_0617400.mrna1_1;838	838	6.3626	7.0054	4.8826	5.0374	1.0426	6.1069	4.7268	3.7887	3.4568	5.367	5.3823	4.5729	5.2141	3.0072	4.4175	5.3761	5.5364	3.3519	5.2464	3.7268	6.9696	4.9112	4.8364	5.2976	5.6565	3.8012	4.0374	4.6993	5.4386	7.506	5.2544	4.4777	4.9179	5.3537	4.2133	5.2338	3.1795	4.7698	5.2369	3.7093	2.3505	4.4128	4.3089	4.4482	4.2668	3.3045	4.7197	4.9035	4.1835	4.3118	4.1946	5.1839	4.0144	5.6653	4.2449	3.7655	5.6088	5.4439	5.6854	4.3118	5.1599	6.8406	4.7027	4.0188	4.934	5.0917	7.6786	5.4459	4.2157	4.9565	3.8699	4.2787	4.8278	6.3461	4.7474	5.2521	8.0117	4.4822	5.7417	6.4978	5.8765	8.5122	5.6112	5.0764
PF3D7_0617400.mrna1_1	PF3D7_0617400.mrna1_1;839	839	5.7263	4.9551	4.7692	5.4848	3.3089	5.2843	3.4931	4.1659	2.8914	5.8298	5.0691	3.1408	5.0972	0.2869	4.464	4.3031	5.5062	1.6871	4.7274	4.9928	4.9026	4.2079	4.6433	9.4038	5.5336	5.2203	4.4828	4.9639	5.4673	5.353	4.3951	4.4705	9.2657	5.4026	2.8972	4.4944	5.0255	5.4941	4.8826	3.9928	4.2265	3.7772	4.6346	4.5311	4.7634	4.3674	5.3677	4.7252	4.6662	4.9722	5.1811	5.6685	4.1554	5.1457	4.843	5.0514	4.2698	4.5267	5.3111	4.7442	4.861	6.4759	4.5534	4.6576	5.3252	5.8775	3.9837	3.7038	4.047	4.8354	3.5717	4.9777	5.5211	5.8128	4.2802	4.5692	7.2129	3.0286	5.684	4.7409	5.07	4.332	5.2994	5.1973
PF3D7_0617400.mrna1_1	PF3D7_0617400.mrna1_1;840	840	5.2441	5.0479	5.0815	5.1815	2.7463	4.0925	4.717	4.4522	3.1276	5.9966	4.6247	4.3618	5.0036	0	4.5777	4.712	6.3107	1.3896	4.5969	4.7745	3.8349	4.7793	3.8176	4.5771	7.0842	4.3951	3.7355	4.2869	4.2547	4.4356	4.5832	1	4.4423	7.0755	3.1985	4.8309	3.1985	4.464	4.6645	3.0426	4.5084	4.6141	4.9937	4.4796	4.9472	4.488	4.1169	4.5472	4.8689	2.8339	5	4.774	3.5122	5.6433	4.4515	4.6554	4.917	5.4236	5.4162	5.1981	4.926	5.7871	4.8758	4.9584	5.5494	4.717	5.0179	5.4145	5.2928	3.3377	3.6508	4.691	4.8319	5.9782	5.0099	4.7819	6.4968	4.7724	5.7167	5.2589	5.0264	3.2884	4.8866	6.7118
PF3D7_0617400.mrna1_1	PF3D7_0617400.mrna1_1;841	841	7.3092	4.7835	5.0431	5.6753	2.3813	5.9853	5.4886	5.029	3.8278	7.1183	3.6229	5.6781	5.0674	4.2063	5.8265	4.7766	5.3395	2.7782	5.029	5.888	5.811	2.4777	4.8545	5.0592	11.1856	4.6112	5.1779	5.4152	5.0687	5.8199	5.4718	3.0479	6.3322	11.7764	4.4568	4.9616	2.8012	5.2884	5.3071	4.2585	4.1723	4.7214	4.9882	5.8826	6.9121	5.6879	4.2434	4.8831	2.905	5.2615	4.8151	5.1803	5.1177	5.9715	4.7538	4.6229	5.9734	5.6415	5.8107	2.8797	4.9458	6.9216	5.3219	5.0148	6.1495	6.3207	4.3639	5.2396	8.375	4.5552	4.4757	5.3719	6.1451	6.8575	6.6253	5.7952	7.9974	6.96	6.6072	6.3703	6.9698	4.1771	6.399	8.4634
PF3D7_0617400.mrna1_1	PF3D7_0617400.mrna1_1;842	842	6.2159	5.7897	4.4925	5.0993	4.8856	4.9463	4.1202	4.5771	5.116	6.5755	4.3505	5.0475	4.275	5.8809	5.4774	5.4928	4.8728	5.4456	4.8987	6.3114	5.4896	4.7506	4.6129	4.6921	10.6315	3.1938	3.332	3.8288	6.633	6.755	5.7594	3.6462	5.9734	10.9073	5.2728	3.1635	4.1651	4.9782	5.3903	5.1264	4.7393	4.3277	5.6625	5.7085	4.7398	4.0188	6.0747	4.5385	4.2403	3.5607	5.4232	5.5798	5.3547	6.1389	3.6736	3.9392	5.3288	5.6716	5.6556	5.4326	5.3487	6.851	6.1785	6.06	4.8909	5.8975	4.7425	4.4854	6.8769	4.7793	4.4757	6.3716	5.9376	7.2081	5.5314	5.1514	7.9229	6.2823	7.5397	4.9542	7.0817	4.9388	5.7988	7.6042
PF3D7_0617400.mrna1_1	PF3D7_0617400.mrna1_1;843	843	6.452	5.7263	4.5447	4.5211	4.9203	4.238	5.0099	5.4751	3.144	5.8384	5.1651	8.1352	4.9174	3.4867	4.9768	4.3262	5.3359	4.4343	4.9681	4.9088	5.6533	5.1412	5.9891	5.1334	10.2095	4.033	0.433	4.7257	5.479	5.8542	5.5463	3.0461	5.5732	10.8365	5.561	4.366	5.1715	4.8364	5.2307	4.2403	5.1301	4.2071	4.557	5.1595	4.6548	4.7257	4.8535	5.2426	4.1595	3.1506	4.5801	4.9732	5.0422	5.5978	4.8714	5.1871	3.9873	6.4545	5.5674	4.9458	4.9198	7.1755	5.5756	8.1714	4.9425	5.2095	5.8637	5.0144	6.7856	3.7981	3.7301	4.8258	5.6218	5.6156	4.1835	4.7586	7.7543	5.5432	8.3755	4.9896	5.6513	1.1827	5.8117	6.8868
PF3D7_0617400.mrna1_1	PF3D7_0617400.mrna1_1;844	844	7.245	5.9975	5.7074	5.204	4.8728	7.3501	5.3132	4.5173	4.9331	7.6807	6.5011	9.8884	4.9607	3.9317	6.882	5.0717	4.975	4.6966	7.345	4.6651	7.2911	5.5922	6.1709	5.3988	10.2529	4.2227	1.9373	6.3226	6.3927	5.921	7.1427	4.09	6.3025	11.0565	4.3241	2.7824	4.6775	5.6915	5.6326	3.5472	4.9402	4.669	6.0781	5.4246	6.8379	6.3731	6.7308	4.857	4.5503	4.433	6.731	5.1379	5.3295	7.6614	5.2311	5.8731	5.739	5.9388	5.7398	5.0224	5.2525	7.1716	4.0807	5.7824	5.5138	6.0753	4.6392	5.478	7.7645	7.1456	6.9545	5.3775	7.4211	7.0408	5.917	5.3985	8.0939	5.3349	5.6073	5.7423	6.0339	5.5273	6.5441	7.436
PF3D7_0617400.mrna1_1	PF3D7_0617400.mrna1_1;845	845	7.93	6.5254	6.9123	5.803	6.0155	7.5099	6.1781	3.7929	5.354	7.862	6.5035	9.806	5.2036	5.8347	6.6015	5.5948	5.5119	5.841	6.6187	6.7779	7.499	6.5732	3.7323	6.5847	9.8673	5.4867	5.813	6.0564	6.2079	6.4413	8.0697	5.2426	7.3084	10.8819	5.1239	4.8027	5.3533	5.6064	6.9528	6.3792	5.9993	4.9667	5.9523	6.6084	7.2971	7.6214	6.9557	5.9451	6.4321	6.4353	6.9144	4.6017	6.3109	7.0808	11.5709	5.9274	6.0826	6.3969	5.732	6.105	4.9402	6.6866	5.9825	5.4963	5.3245	6.2388	6.5572	5.8746	7.4926	9.2363	7.7152	6.0429	7.683	7.077	7.3107	7.062	7.7066	7.829	6.8126	5.5457	6.3973	7.5545	6.0137	6.9752
PF3D7_0617400.mrna1_1	PF3D7_0617400.mrna1_1;846	846	7.0561	5.0219	5.4944	5.2055	3.5521	5.2547	5.9718	4.903	2.8339	7.2114	5.128	10.767	5.3147	5.3851	6.4187	5.9177	5.0157	3.406	5.4656	6.2075	7.6057	4.2464	6.9636	6.3675	10.3705	4.225	4.3785	5.2445	6.7459	6.025	4.9193	6.264	6.6299	10.7566	5.0535	5.0453	5.5195	5.4561	5.5904	4.9312	5.2234	5.1607	4.6029	5.306	6.4845	5.8043	6.8641	5.5373	5.2902	4.2668	7.1327	4.8161	4.0435	5.3743	7.8549	4.7306	5.8963	5.4627	5.825	5.4175	4.4919	7.2396	6.1041	5.7568	4.0721	6.4955	4.9713	5.0352	7.5544	6.53	6.3457	4.8495	6.9767	6.6751	6.5612	5.0704	7.5672	6.2763	6.0016	6.0058	5.842	6.7336	5.7129	6.7739
PF3D7_0617400.mrna1_1	PF3D7_0617400.mrna1_1;847	847	6.6095	5.6097	4.1835	11.2738	1.3103	5.9825	5.5122	4.8283	4.3785	6.8601	4.0934	10.4644	11.6408	4.3009	5.797	5.189	5.111	5.4767	5.0548	4.9644	8.3893	4.393	6.2841	7.6897	9.5969	0.189	5.2048	4.4289	5.8097	6.1699	5.1723	5.5283	7.7867	10.9567	4.0303	3.9155	6.1436	6.6612	5.7074	3.7981	5.581	4.3205	5.5056	6.1241	6.1129	7.1887	6.6066	5.3277	5.8402	4.1667	8.3765	5.8237	5.7208	6.4614	5.1871	5.2615	5.435	5.5577	5.8535	5.5094	4.5223	6.9698	6.7335	5.6029	5.6622	6.0847	5.5286	6.1625	6.8461	7.5937	6.6235	5.9122	8.0747	7.2317	6.2683	4.8812	7.3748	7.2179	5.975	6.1291	6.6408	5.5546	5.3082	5.7973
PF3D7_0617400.mrna1_1	PF3D7_0617400.mrna1_1;848	848	6.8377	5.9796	5.5185	6.6632	3.568	5.9598	5.1623	5.9146	1.7004	7.203	5.9581	10.1145	8.3528	2.8856	4.9644	5.3544	4.9444	6.3674	4.5021	6.0817	8.6818	4.5354	7.4593	8.0958	10.8239	4.5447	5.3674	4.8001	5.9023	6.5598	5.5954	7.1008	7.292	11.3198	4.4816	4.9345	4.6668	6.7271	5.5552	5.4067	5.073	4.1285	5.6005	5.6064	6.8111	6.405	6.3286	5.0622	5.4279	4.8615	8.0073	5.5747	6.0292	6.9738	5.4947	5.8515	6.098	5.7779	5.6882	6.3584	5.61	7.5181	6.3823	5.7296	4.8704	6.7927	5.6764	4.5509	6.7679	6.2332	6.5284	5.4383	6.8151	6.3983	5.7803	5.9362	7.6877	5.8014	5.9272	5.2327	6.8372	6.2418	5.3349	5.7409
PF3D7_0617400.mrna1_1	PF3D7_0617400.mrna1_1;849	849	8.0602	7.4113	5.3491	5.7871	4.2876	5.263	4.3764	4.5342	4.0687	7.4807	5.7889	10.1261	5.7916	3.0108	4.8924	5.1404	5.3306	6.1041	5.4604	5.5613	9.0963	4.8704	6.106	7.5243	10.9968	3.6736	4.0418	4.7355	5.292	6.9966	5.9565	5.4919	6.6887	11.1204	4.9174	3.2957	5.5595	5.5625	5.098	4.0661	5.7905	4.7404	4.4222	6.1081	7.398	6.3834	5.6924	5.228	4.464	5.9158	7.4083	5.6288	5.4696	6.6827	5.8968	6.3745	6.0041	6.2941	5.5696	5.373	5.047	6.5461	7.0164	4.2456	4.7903	6.2042	5.7382	5.3646	6.0715	6.1566	5.9296	5.3526	7.8481	6.2342	6.114	5.5865	8.2717	6.453	5.4036	4.9355	5.8465	6.4883	5.6579	7.1485
PF3D7_0617400.mrna1_1	PF3D7_0617400.mrna1_1;850	850	7.0771	6.0503	5.6273	6.0464	5.1272	5.8115	5.3649	4.8197	4.5441	7.4096	6.2296	10.5612	7.6803	4.8334	5.7871	5.299	5.2642	4.7054	4.7549	5.6767	8.4731	6.2498	6.8606	7.1814	8.1359	3.0126	5.3716	4.3132	5.8092	6.9822	5.8001	6.5489	7.0519	8.3828	4.9828	5.1396	5.4957	6.1932	5.1235	4.6346	5.9076	4.6404	6.2481	6.8764	6.3863	5.7546	6.1811	4.6679	3.0993	5.3999	7.6903	6.8884	5.5546	6.9669	8.4058	6.1461	5.5705	6.592	5.7206	5.1807	5.6747	7.9791	6.6702	5.5419	6.1258	6.2388	6.1129	5.3183	6.7167	8.4941	6.4809	5.5195	7.7621	5.9296	6.2133	5.3858	8.8593	7.3721	5.8367000000000004	6.5931	6.6989	6.2931	5.842	6.6704
PF3D7_0617400.mrna1_1	PF3D7_0617400.mrna1_1;851	851	7.9621	6.5996	5.9912	7.0191	5.406	5.8296	5.8686	5.8084	6.2606	8.4177	5.6226	10.9227	7.2193	5.7469	6.217	6.0603	5.9621	5.9715	5.3427	6.9564	8.3039	5.5195	7.05	7.5254	7.6842	4.2048	6.9904	5.1169	7.5305	6.7316	6.2675	8.4368	7.0996	7.9734	4.7452	7.6747	7.0583	5.8696	5.6427	6.3742	6.3176	4.393	5.9059	7.3809	8.3893	8.2508	5.1477	5.4449	5.4185	5.8629	6.8535	7.0915	7.0144	7.6417	8.4423	7.6733	6.3377	6.9711	5.91	6.5136	5.6349	8.0633	8.4517	6.5913	7.9407	8.0802	8.1597	5.1997	7.318	8.5037	8.1163	6.6149	7.5898	6.568	6.746	5.8758	8.7502	8.3591	6.6662	8.5977	7.3542	8.7539	6.3759	6.9605
PF3D7_0617400.mrna1_1	PF3D7_0617400.mrna1_1;852	852	7.7157	6.9148	5.2203	6.625	5.7808	6.3689	6.0807	5.9129	5.0951	8.4824	5.0583	11.3332	5.8768	5.5301	7.4176	6.2724	6.572	7.3585	5.3764	7.1007	7.0458	4.9584	7.6215	8.9877	7.921	4.3604	5.5441	4.7495	6.9985	6.6564	5.823	7.4703	8.8494	7.9687	4.6047	6.2957	6.31	5.4152	5.5951	6.6147	7.2515	4.6871	5.7692	6.1098	8.0976	8.2288	5.7328	5.7729	5.0365	5.9528	6.3136	6.2998	7.1913	7.2986	8.5631	8.0657	6.2504	6.9349	5.4502	6.6546	5.8797	8.1827	9.2659	7.8264	7.8757	7.0459	6.223	5.1985	7.2469	8.6029	7.842	6.1617	7.634	5.9107	6.9166	5.814	8.673	9.3506	8.003	8.7073	7.3482	6.5486	5.5792	6.6731
PF3D7_0617400.mrna1_1	PF3D7_0617400.mrna1_1;853	853	8.0987	6.0581	5.3743	5.649	5.5049	6.6279	6.7053	7.0781	5.1469	8.1738	6.1243	11.444	5.6608	5.4935	6.1833	5.942	6.8966	8.0023	4.6264	7.2104	7.1265	5.2126	6.682	7.2149	6.3058	4.6317	6.1665	4.6645	6.5833	6.6054	5.3551	8.9372	7.2927	7.1168	4.5705	5.8542	6.3116	5.5401	5.6288	5.6453	5.7803	6.4598	5.8276	5.6784	7.8655	6.6275	4.5987	4.6017	5.8846	5.093	5.9667	5.9243	6.6372	6.4244	8.7488	5.5141	6.4067	6.635	5.5151	6.5412	5.487	9.0027	7.3952	6.2028	7.0912	6.7841	5.6949	5.1819	6.314	9.194	8.7767	6.2255	7.6505	7.005	7.2126	6.8023	9.3584	8.2405	6.9071	7.8108	6.5517	6.4155	5.9944	5.904
PF3D7_0617400.mrna1_1	PF3D7_0617400.mrna1_1;854	854	8.1653	5.2653	5.2724	4.582	9.1234	6.5622	5.8212	6.9427	8.3288	8.801	5.4289	8.0932	6.0173	9.0788	6.56	5.5892	8.0173	6.5907	5.2468	5.3872	7.6745	3.6218	6.3556	7.4096	6.4796	4.5856	5.2638	4.8202	6.7779	6.4566	5.9484	8.2253	6.8975	6.8049	5.3642	5.8931	6.2223	5.9556	5.785	4.6988	7.7714	7.1337	5.7109	7.0075	7.9266	5.6053	6.0257	5.9369	4.4482	5.1006	6.2865	5.5138	5.4803	6.7912	8.3202	6.1572	5.7921	6.0387	6.0328	5.6744	5.467	8.8131	7.1526	5.4229	7.091	6.28	4.9439	4.511	6.4588	8.8578	5.5524	5.7719	7.6015	6.4138	5.8084	5.9026	9.2369	6.2802	5.5466	7.6579	6.7971	4.9495	5.4761	5.9757
PF3D7_0617400.mrna1_1	PF3D7_0617400.mrna1_1;855	855	8.7652	5.769	6.4172	6.5457	5.3933	5.438	5.6971	5.9162	5.5598	9.8805	6.6985	5.9989	5.6038	5.8321	5.406	5.7803	6.9111	7.436	4.6628	6.6475	6.868	7.1374	5.9982	7.2551	8.4154	5.1859	5.1243	5.4925	6.4507	6.9738	8.1333	7.0545	7.5314	8.4079	4.2172	5.0824	6.95	6.2238	5.0448	4.7219	6.2159	4.0755	9.5347	9.4309	8.9307	5.6829	6.2692	5.6459	4.4303	6.0817	6.5447	6.0811	4.6473	6.0512	7.5785	6.3607	5.0592	6.8694	6.6407	5.6035	4.9406	8.7755	9.5062	5.5091	7.535	6.363	5.383	5.4676	6.0959	8.1276	5.3395	6.0498	8.8295	6.992	6.0065	5.7004	9.4173	9.1	5.963	8.3399	6.6925	5.8972	8.1759	6.5656
PF3D7_0617400.mrna1_1	PF3D7_0617400.mrna1_1;856	856	8.9816	5.582	5.7184	6.6398	6.1112	5.9357	5.4436	4.7996	5.3684	10.0991	6.4856	5.2067	6.4463	5.3906	5.3505	5.6602	6.1673	5.95	5.3583	6.5334	7.2731	6.1524	5.9467	9.3883	6.7794	4.04	4.0444	3.9449	7.0744	6.8355	6.4308	5.4744	9.1075	7.014	3.8135	5.1436	5.9288	6.6002	6.23	4.585	4.6893	4.3291	6.3821	6.0321	9.8319	6.9497	5.7192	6.1508	5.0725	4.7724	6.0184	6.5424	4.8982	9.3258	11.7856	6.918	5.2832	6.8507	6.3087	5.4867	6.0334	8.7298	8.6182	5.4845	8.1298	6.3776	5.0695	5.6097	6.2046	11.5129	5.861	5.3961	8.4097	5.5298	6.2089	6.8424	9.5216	8.2867	6.1512	9.1458	6.9094	6.4534	7.2183	5.8056
PF3D7_0617400.mrna1_1	PF3D7_0617400.mrna1_1;857	857	8.1603	6.7993	7.467	7.0906	6.8115	6.8902	7.2697	6.9846	6.8034	9.1442	7.3608	6.5035	7.9281	7.2307	6.3574	4.7903	6.4502	8.0735	5.3593	7.1724	7.6513	6.0435	6.9861	6.9278	7.6315	6.378	5.8672	5.6061	7.3849	7.3327	6.5225	6.6091	6.3482	7.4114	5.6002	7.8153	6.669	6.1365	7.4433	6.5146	6.3423	5.2008	6.2774	6.7291	8.7085	5.7336	7.3134	6.306	5.306	7.3159	6.6318	5.8839	6.7178	10.0165	9.5174	5.3082	5.6865	8.2968	7.9864	6.2434	6.5467	8.872	8.9625	7.4632	7.7717	6.4586	5.5242000000000004	6.1928	6.5201	10.2562	5.4532	6.1481	10.4067	8.5329	7.0272	7.2219	9.5749	7.6459	8.2557	8.2723	7.0149	7.3888	7.2562	5.9491
PF3D7_0617400.mrna1_1	PF3D7_0617400.mrna1_1;858	858	6.2928	5.2498	7.1241	6.3894	5.3005	5.7214	4.9279	5.1878	5.6326	7.2259	5.2118	6.2534	6.3783	5.0184	6.4271	5.2935	6.8459	6.6695	4.9722	6.1983	7.1291	5.6129	5.5033	5.6882	6.3686	4.4053	4.6565	8.4441	6.8626	8.0508	8.6179	3.7981	6.5343	7.2224	5.8143	6.3352	5.7882	6.2077	7.0779	4.706	4.6662	5.6519	7.2444	8.04	5.5823	6.4316	5.9803	6.23	7.6854	7.5148	6.4119	7.4121	5.478	6.9467	7.5041	5.7605	4.5674	7.8929	7.9039	6.0446	6.8529	8.3936	8.1013	6.1352	6.0043	5.2277	5.1807	6.5396	5.4232	8.5326	5.4803	6.2151	10.3296	8.4407	6.2091	7.3587	10.8035	8.8856	8.0506	6.4798	5.8334	6.1534	7.2982	6.7495
PF3D7_0617400.mrna1_1	PF3D7_0617400.mrna1_1;859	859	7.4442	8.1198	5.9934	6.3628	4.2016	6.1276	6.5552	7.0999	5.3995	8.0648	5.0955	5.5484	5.9616	4.5248	6.8657	5.5087	6.7482	5.8056	4.8212	7.1907	5.8074	4.7065	5.0246	5.7325	6.6645	6.5926	6.974	5.7279	7.0913	7.0123	7.1342	5.0117	6.1447	7.1246	4.6971	7.6055	6.4486	6.1309	7.2572	7.4758	10.2945	5.2001	11.5797	5.5814	7.3901	6.9694	6.9003	6.6333	5.8822	6.7489	6.9523	10.1689	6.1564	7.9138	7.3365	6.4938	4.5192	9.4061	7.877	5.7477	6.4084	7.5002	10.2999	7.8248	5.9286	5.5217	6.3288	6.7943	6.4034	7.4158	6.9062	6.6407	10.3249	8.6544	6.7133	6.8491	9.2532	8.8257	8.7798	7.0345	6.2542	7.3747	6.6931	5.7758
PF3D7_0617400.mrna1_1	PF3D7_0617400.mrna1_1;860	860	7.0067	6.5292	5.8726	6.9467	2.9505	7.7464	6.2392	7.0078	4.254	7.5428	5.7968	5.6798	6.8374	4.3089	7.7508	5.5125	7.4873	6.0195	5.2315	7.2616	7.2571	4.3903	5.2739	5.3423	9.5877	5.0148	5.408	5.5481	7.0727	7.8345	7.3237	1.9222	5.6781	7.5887	5.0605	7.5604	4.852	6.1016	6.6721	6.3111	6.4614	5.5097	6.9662	6.1404	5.4436	6.211	6.8625	6.0146	5.5385	4.765	7.6938	6.9646	5.7156	7.3112	6.4736	2.9203	4.7897	8.8004	8.3336	7.0494	5.2227	8.3995	7.3176	6.7499	5.6662	4.7431	5.5135	6.0704	6.501	7.2823	4.6899	7.1194	9.5028	8.4024	6.243	7.0144	9.3411	7.8379	8.2683	7.328	5.915	6.2662	6.841	6.7196
PF3D7_0617400.mrna1_1	PF3D7_0617400.mrna1_1;861	861	7.0639	6.6967	6.31	6.387	5.8235	7.8639	5.5665	5.6719	5.4039	7.961	6.3009	7.2952	6.9117	4.8505	8.3643	6.4548	6.8348	6.5449	6.0306	7.5609	9.2664	5.3223	5.8728	7.3022	7.2245	6.379	6.8371	5.9977	7.9985	9.0089	7.6725	5.0725	7.2758	7.4455	5.5527	8.1468	5.879	7.521	9.0634	5.9713	6.9555	5.3082	6.0047	6.2194	6.6649	6.417	7.3396	9.0033	6.3778	6.3377	7.6449	7.0058	6.8608	7.2396	6.6238	4.26	5.5154	9.864	8.2214	6.6745	5.2165	7.5293	9.4442	6.9897	7.8397	6.4927	6.7626	6.2178	7.3192	7.383	5.3151	7.345	10.0293	8.8518	7.1889	7.194	10.4243	8.5249	8.5629	8.9639	7.3044	7.1276	7.3473	6.917
PF3D7_0617400.mrna1_1	PF3D7_0617400.mrna1_1;862	862	7.1155	5.8006	5.269	7.2441	3.842	9.8127	6.7593	7.8328	3.8639	7.8551	5.7727	8.2846	7.5398	2.6622	9.6432	6.4439	8.7795	6.6736	3.5148	6.907	8.9601	5.4748	5.5659	6.6324	5.6285	3.9699	6.9526	6.3131	7.0993	8.7676	7.9278	6.4878	7.3556	7.5761	6.1975	7.4096	5.5314	6.6132	7.7816	5.2813	5.2832	3.7991	5.8667	4.5472	6.1953	6.3899	7.1975	7.2683	5.9201	5.8714	6.5254	6.283	6.1803	6.6339	6.297	5.1461	6.8248	9.6795	8.5544	7.2326	5.6082	6.6734	8.4632	6.3731	6.4474	6.2954	5.8809	6.1359	6.6311	7.3336	6.3307	7.4945	10.1015	9.2981	7.8043	7.5806	8.7811	8.0265	8.2127	7.5931	6.4692	6.777	7.0087	6.1863
PF3D7_0617400.mrna1_1	PF3D7_0617400.mrna1_1;863	863	6.6717	5.8755	4.2765	6.6175	4.0356	8.5656	7.3853	8.352	4.5484	7.667	8.5748	9.6412	7.3661	3.3771	8.5508	5.98	9.1188	6.5724	3.3561	5.1198	6.8081	4.9891	6.1981	6.4994	7.3929	4.9045	4.6375	6.2743	6.1882	7.352	7.79	6.0689	6.7842	8.2991	5.3799	3.7751	4.4141	9.1141	5.7988	4.0695	4.8344	5.1538	6.0433	5.1194	5.9535	5.6753	9.0489	7.2228	5.9437	5.3847	8.5854	6.1693	5.9212	6.9274	6.0141	4.6502	7.0258	10.1536	9.6444	8.7105	4.6129	6.8321	7.9207	6.758	6.0719	5.6747	5.9905	5.8372	6.4971	7.3082	5.9519	6.7572	10.1748	9.5932	7.8135	7.4771	9.2871	8.5566	8.3282	6.0648	6.3973	7.0861	7.4341	6.8231
PF3D7_0617400.mrna1_1	PF3D7_0617400.mrna1_1;864	864	6.3149	5.6513	6.9021	7.0414	5.0883	8.7788	7.6152	8.6784	3.9791	7.1177	5.4022	6.3399	6.9064	4.1514	8.6175	6.3633	9.0856	4.985	5.9563	5.6462	6.4353	5.0259	4.7377	6.1037	7.4124	5.1396	8.5609	5.8602	6.1293	7.0191	6.9997	4.4938	5.8505	7.6636	5.5376	8.2882	5.2327	11.0808	5.4812	5.3789	4.9378	4.7328	7.4242	5.4819	4.266	6.3782	11.326	6.1315	5.8997	6.3623	6.8434	7.4315	6.1096	7.1578	6.2963	6.0239	4.5686	7.8887	6.9345	13.2331	5.4748	7.3928	7.4673	7.7708	6.1667	5.6343	5.017	6.1106	5.4634	7.013	4.7317	5.4063	8.9647	8.3857	12.8882	7.3519	8.8018	6.9249	8.5116	7.4171	6.4459	7.1646	6.1878	6.1235
PF3D7_0617400.mrna1_1	PF3D7_0617400.mrna1_1;865	865	5.7821	6.4065	5.4063	7.6504	4.4699	8.7396	7.2154	9.0026	2.7093	7.3269	5.7164	6.3257	7.5028	3.4155	8.4269	5.3082	9.686	4.3356	5.0422	3.5311	4.8914	4.4209	4.6599	4.9977	7.3504	5.3374	3.8248	5.7393	5.4741	6.5507	5.8975	4.0866	5.3709	8.4205	5.2346	4.8309	5.3698	5.8422	5.3533	4.3491	5.1981	4.6047	5.4019	5.204	5.2315	5.3635	6.6423	5.6253	5.4673	4.6982	6.7285	5.6977	5.917	7.0464	5.8156	3.6005	3.9782	8.4376	7.2695	8.8962	4.917	6.8932	5.7115	6.7804	5.6352	4.5472	5.4558	5.8809	5.4601	6.9845	4.4976	6.011	9.362	8.208	9.1213	6.7281	8.8866	6.6737	7.5515	5.8987	5.3455	6.2048	7.0913	5.6493
PF3D7_0617400.mrna1_1	PF3D7_0617400.mrna1_1;866	866	7.2093	5.4216	6.5613	9.2674	5.9288	8.473	7.7334	9.255	5.2334	7.453	5.3288	8.3831	9.5303	3.6576	8.149	5.4033	9.8522	5.4376	3.3205	5.8982	5.2172	4.1127	8.5395	6.0217	10.1745	8.6468	5.1863	5.4449	6.3811	7.3625	6.4782	8.557	5.9637	10.4634	7.6927	5.1318	8.6204	5.9329	5.6733	4.889	8.9779	3.8738	5.2581	5.7764	6.78	6.4279	7.094	5.2687	5.193	4.8405	6.152	6.1322	7.5071	5.9409	5.5361	4.6433	3.7027	5.5154	10.6994	8.433	5.0027	6.6272	9.9955	7.9613	4.3639	7.0024	9.4536	9.7174	5.8765	6.829	4.6088	6.5567	7.5033	10.7593	8.9426	6.6366	8.6867	9.6267	9.1621	6.0635	7.3919	9.3138	9.8147	6.4683
PF3D7_0617400.mrna1_1	PF3D7_0617400.mrna1_1;867	867	9.7241	6.5146	11.3484	11.0269	6.1865	10.5862	7.8603	9.1449	5.7835	9.8552	8.334	10.132	11.146	6.2485	10.2496	6.6935	9.3632	10.799	6.433	8.4903	9.3563	5.2246	11.4215	7.7292	13.034	12.3594	5.8615	6.4995	8.5134	7.5573	6.2257	11.7612	7.8659	12.9532	12.199	5.8006	13.1927	9.4885	9.2635	5.3067	11.9815	4.4114	8.1175	8.7787	9.2243	8.4773	9.9361	9.2335	6.6572	6.6324	8.9116	7.2217	11.1089	7.3644	6.5463	8.9584	7.4384	6.3823	13.8264	13.7884	6.9392	7.5969	7.2141	9.6632	6.7281	7.1417	12.2413	12.2375	6.0917	7.475	8.2973	6.6343	8.2392	13.8611	13.9229	7.614	9.7477	7.2205	9.6884	7.2648	7.1683	12.7685	12.7779	6.3572
PF3D7_0617400.mrna1_1	PF3D7_0617400.mrna1_1;868	868	6.5204	4.9704	6.3738	9.4707	4.925	9.7302	6.4321	6.9082	2.9355	6.3194	5.0099	7.8098	9.3534	5.0704	8.5977	6.6956	7.9464	7.5009	5.116	6.5644	5.2876	4.735	7.3477	4.6668	8.4284	8.471	3.6053	6.0781	6.7875	6.9675	5.5207	7.5942	5.337	9.0109	8.3203	2.7613	4.4874	5.3635	7.0555	5.1214	9.5623	4.1375	5.8858	5.2968	5.1886	5.9312	6.482	5.77	5.8176	5.2865	6.2077	6.2093	7.8308	6.1715	8.9683	7.1861	5.4094	5.2653	8.3153	7.3398	5.8304	8.9029	7.0052	8.704	6.1449	6.4894	8.8146	9.906	5.6539	9.2028	5.6109	6.9181	8.1558	8.8372	8.2008	7.235	9.6622	6.5196	9.4159	6.6632	6.9	8.9193	10.0297	6.3856
PF3D7_0617400.mrna1_1	PF3D7_0617400.mrna1_1;869	869	5.5198	4.8022	3.5534	6.6225	4.9411	9.5521	5.3988	6.6159	3.9174	5.3961	3.4249	4.749	6.7968	4.0883	8.0998	4.8714	7.088	4.6462	4.856	4.2847	5.6349	4.5674	5.2133	4.9369	5.6433	7.4945	3.842	5.2388	5.6904	5.7623	5.7887	5.4793	4.3978	6.845	6.0721	3.7949	4.9269	4.7897	7.3683	3.2913	6.0909	4.9021	6.6536	8.8819	5	6.2319	6.0459	6.8353	6.1663	5.4532	5.7663	5.3016	5.8582	5.5289	5.3889	6.3372	6.5173	6.0115	5.3604	5.5546	5.6256	7.6816	6.1607	5.1847	5.5987	5.0295	5.033	7.0598	4.431	6.5823	5.431	6.4256	7.569	7.8189	6.1344	7.4006	9.1614	6.3284	8.2723	7.4878	5.4446	5.0583	7.4265	6.2352
PF3D7_0617400.mrna1_1	PF3D7_0617400.mrna1_1;870	870	5.849	7.8601	4.0747	4.8565	1.9598	7.8217	4.5892	4.2898	3.6769	5.4515	5.4138	4.4841	4.701	2.4957	7.6148	4.8723	5.3639	4.7949	5.0054	4.3016	5.4604	4.3909	4.8595	4.8919	4.3118	7.1334	4.9773	3.7677	4.6605	5.4796	5.1031	2.568	5.7371	6.0081	5.6296	4.2832	3.1194	3.4542	7.1786	6.8344	5.9919	4.7197	4.7533	5.6554	4.4509	5.7301	5.6974	7.0819	6.36	4.1094	5.2307	4.712	4.4989	5.1131	5.5005	5.4496	5.0527	4.9919	5.4138	4.8094	5.4236	7.6479	4.9547	5.5398	4.1554	5.6837	4.7845	6.5913	4.8125	5.7085	5.4614	5.5892	6.7566	6.0783	5.3388	5.7129	9.5096	6.4469	6.0633	4.5404	5.5367	4.7682	7.0029	5.5122
PF3D7_0617400.mrna1_1	PF3D7_0617400.mrna1_1;871	871	6.4102	6.6855	4.441	5.6499	3.2357	7.3801	6.0802	2.8197	2.8777	7.1643	6.0036	5.5677	5.093	3.8319	7.9239	4.3695	5.044	4.0188	5.3187	4.9458	4.8605	3.6769	4.067	6.6324	4.9955	8.9894	4.1342	5.5922	4.5558	5.8296	5.6904	2.3674	6.0997	4.9968	8.2453	3.861	3.9392	4.7065	9.0136	6.4634	7.3868	3.228	5.2536	6.0358	5.1719	6.0592	5.1285	8.8869	5.6513	3.2585	4.0985	5.4107	4.4796	5.3331	4.4316	6.522	6.2244	4.6194	5.5021	4.723	5.2517	9.0122	4.2327	4.8058	4.5385	4.89	2.854	7.2748	5.0094	5.3416	5.1647	6.0923	7.4628	5.7519	4.9222	4.5874	9.4931	6.5396	5.5534	2.3477	6.1391	4.7887	7.4992	6.4674
PF3D7_0617400.mrna1_1	PF3D7_0617400.mrna1_1;872	872	5.527	8.7247	5.0179	5.8866	5.2746	6.8117	6.6479	8.7758	4.2994	6.1975	8.419	5.3345	5.8076	2.7115	7.2648	5.557	8.8341	4.1094	4.8006	8.2317	4.8212	4.669	10.7691	6.8384	5.479	7.7843	4.6662	4.5801	7.9311	6.0695	4.963	10.4145	7.1237	5.6441	7.0396	3.0197	3.5135	4.5515	9.0947	9.2712	8.0625	5.5364	4.5298	6.0639	5.4168	6.6093	4.862	9.0905	5.1615	4.811	3.5311	4.935	4.1882	6.2542	5.2091	6.6218	6.583	9.3988	6.9547	3.1587	3.6171	8.0625	5.6809	5.3323	10.1415	7.6663	3.845	7.0129	4.607	5.0909	5.9071	6.9065	10.4718	7.1794	4.1739	5.3158	10.2748	10.0572	3.6323	10.6182	7.8914	3.4128	6.9622	5.013
PF3D7_0617400.mrna1_1	PF3D7_0617400.mrna1_1;873	873	4.9667	7.8887	5.8181	5.0557	2.7549	5.6548	4.7766	3.8379	3.2615	5.6323	6.316	5.8392	5.6896	3.1375	5.6673	5.2114	5.5049	4.3406	5.0955	6.5747	5.6035	4.1611	5.6358	5.0483	3.849	3.4867	4.1611	4.6611	5.6823	6.4104	4.5993	4.4033	4.84	5.2924	4.1218	4.2994	4.0009	5.383	7.9086	7.7372	5.8597	3.6747	4.4835	4.3009	4.9695	4.9293	5.3234	7.8761	4.6328	5.72	5.6476	4.9523	4.2472	5.739	4.4168	5.463	5.2784	4.5969	5.5426	5.6685	4.0461	6.7649	5.8736	5.5659	4.4809	6.5717	5.021	5.3459	4.4529	5.9848	5.5561	4.7522	5.9526	5.5311	4.4601	3.9307	7.8887	5.0687	5.9681	3.9837	7.1137	3.0479	6.4269	5.3889
PF3D7_0617400.mrna1_1	PF3D7_0617400.mrna1_1;874	874	5.1102	6.6981	5.1094	4.9547	2.7655	4.7745	4.1408	3.7803	3.4673	4.3074	4.9045	4.4679	5.1135	2.272	5.6713	5.4643	5.1119	4.6588	4.7334	4.8293	4.9964	3.4168	4.5154	5.1006	5.0018	5.0255	4.1001	4.1906	5.3896	5.3778	6.1137	4.1408	5.2157	3.991	5.0917	4.712	4.3161	4.5304	6.5348	5.6949	4.4489	4.8115	4.9832	4.1667	4.3757	2.4141	5.3899	6.5517	4.3799	4.8545	4.9179	4.8192	4.2449	4.4403	5.7371	5.3754	5.2653	5.6311	5.0197	4.8629	4.6188	6.1142	5.1297	5.1894	1.5898	5.9688	5.2578	4.6859	4.8268	4.8253	4.9198	4.9011	4.991	5.5037	5.8316	4.5589	6.09	5.6736	5.5922	4.6023	5.5527	4.5674	5.6358	5.438
PF3D7_0617400.mrna1_1	PF3D7_0617400.mrna1_1;875	875	5.0475	8.0761	6.788	4.7729	1.8797	6.758	5.9208	4.7317	3.5447	5.993	4.9982	7.1747	4.6519	3.2884	6.2876	4.7819	5.4722	1.2388	5.4967	3.2957	6.7489	3.4436	4.9236	5.4627	5.4453	3.1795	3.9117	4.3176	6.1687	6.5674	4.6264	2.1408	5.6103	5.4033	5.1518	3.3074	3.9791	5.0233	7.3359	8.1834	7.2834	3.5886	5.7115	6.3147	3.3434	5.3391	5.1583	7.4439	5.5966	4.0215	5.1583	5.1591	6.0538	5.9565	6.0605	6.0652	5.4246	5.3434	6.7646	6.0766	4.6588	5.694	5.6616	4.9136	4.5564	5.9474	4.8268	7.1991	4.915	5.4269	4.9864	5.1252	5.2702	6.2315	6.2977	3.7485	6.3297	5.9136	5.4538	4.4482	6.3858	3.2001	7.7093	6.0277
PF3D7_0617400.mrna1_1	PF3D7_0617400.mrna1_1;876	876	6.2357	9.0293	6.2763	4.7655	3.859	7.5329	5.602	4.5558	0	6.0237	5.6772	4.9307	5.6662	4.8851	6.8455	4.9556	4.696	5.9784	5.0587	4.8738	5.5379	4.477	5.2396	6.1613	5.5835	4.2585	5.0081	5.0325	5.4396	6.7581	4.9231	4.9777	6.0836	5.8209	4.3792	5.431	5.6899	4.4141	7.1224	8.8909	5.2456	5.4783	5.3331	6.5776	4.8475	7.1938	4.6719	7.1129	5.877	4.7479	5.2563	4.431	3.6668	4.0798	5.6395	5.2114	6.1202	5.6387	5.4598	6.626	4.6375	5.8364	6.1404	5.0631	5.079	6.2965	4.6421	6.378	4.7661	6.0067	5.4799	4.9444	5.4584	5.3194	5.9549	4.9269	6.952	6.0648	5.7727	4.7897	5.9331	3.3277	6.8277	4.8895
PF3D7_0617400.mrna1_1	PF3D7_0617400.mrna1_1;877	877	6.0736	9.2337	7.4272	4.5692	3.441	7.9754	4.6141	3.2675	3.2525	5.3519	5.0295	6.9955	5.6596	3.5223	7.7421	5.2758	5.1989	2.144	4.2464	5.4832	6.8522	4.1194	5.021	4.2854	5.9558	5.155	6.6221	5.6556	5.7184	7.4395	4.7071	5.0072	4.7137	7.3686	3.3688	6.4005	4.3067	5.4748	7.5443	9.2039	6.0217	4.5008	5.8537	6.4036	4.0968	6.4981	5.5173	6.6343	5.347	5.2106	5.7309	4.9011	4.8535	5.6132	7.8126	6.1318	7.5551	6.7521	5.2642	8.3867	5.5744	6.9118	5.7109	5.2342	5.2983	6.3693	5.0866	6.4251	5.3038	7.0668	4.4874	5.5314	7.2789	5.299	8.1918	5.7639	5.86	6.1819	5.6932	5.9179	7.1393	2.8914	6.2392	5.436
PF3D7_0617400.mrna1_1	PF3D7_0617400.mrna1_1;878	878	6.0483	8.8431	7.5708	5.3395	4.2071	5.2909	6.1534	3.7581	2.4436	6.1455	5.3663	7.3239	4.9083	4.5008	5.1152	5.5641	5.0312	4.3001	4.1875	3.85	5.7409	4.9265	5.9507	4.7777	5.729	4.9449	6.2315	4.841	4.3161	6.2432	5.3462	4.843	5.3063	7.4459	3.8278	5.8562	5.0622	6.038	7.1029	8.9986	5.302	4.3964	6.484	8.59	4.0277	4.6921	5.1711	6.0376	4.9805	5.4433	5.8672	6.0306	4.8856	6.4029	6.723	4.1683	5.826	5.7425	5.1247	7.3638	4.5898	6.6809	6.2787	5.0418	5.4423	6.6754	4.5945	6.4591	3.8237	6.9458	4.8344	5.6957	6.5814	4.9905	7.578	5.2407	6.6549	5.5987	6.0674	5.904	6.2207	4.1803	6.3745	4.6513
PF3D7_0617400.mrna1_1	PF3D7_0617400.mrna1_1;879	879	6.3429	9.9825	6.8451	4.1611	5.1667	4.8364	5.5567	3.8268	5.9932	6.6707	5.4525	5.7978	5.1719	5.2709	5.5711	6.7104	4.9891	3.99	3.9653	5.1691	6.2705	4.5033	6.7305	4.8846	6.1087	3.9964	6.0883	4.7285	5.4216	6.3533	5.7109	7.9177	5.7436	6.8296	5.1894	4.5398	5.0518	5.4313	5.561	9.5737	5.2161	5.1152	6.2935	7.1561	5.3625	5.7255	4.1787	5.2315	4.497	5.9948	5.0023	6.3963	1.516	6.3125	5.6614	5.7474	7.0797	6.8928	5.8112	7.0418	5.1297	7.7829	5.8115	4.8166	6.1379	8.3274	3.0942	5.7544	4.4195	5.5835	6.8045	5.9934	6.558	6.1256	6.4785	5.2215	7.7873	5.749	5.4692	7.2096	8.1936	3.4919	5.2559	4.4195
PF3D7_0617400.mrna1_1	PF3D7_0617400.mrna1_1;880	880	6.1633	5.8397	5.6622	6.3239	5.7436	4.7934	4.7371	4.9612	5.6197	5.5622	5.4499	4.4229	6.695	3.9383	5.5204	5.5907	5.3049	5.585	4.5534	7.085	6.8258	5.8948	5.6971	6.1315	6.2845	5.5601	5.7479	5.4202	5.0985	5.8667	7.0765	5.5732	5.1675	6.6918	6.5699	5.5138	5.2219	5.0334	7.2923	5.7371	5.581	4.9411	6.9465	8.8603	5.3359	5.5441	5.8644	7.0621	5.2192	6.5323	6.7	5.575	7.0868	6.4338	5.4673	6.0736	5.2083	5.7589	6.0712	6.5862	7.1631	9.7831	6.1965	4.7803	5.1169	8.3887	4.2095	4.852	6.143	4.7388	4.6713	5.1981	4.5229	5.7192	7.0165	7.1361	9.1959	6.1221	6.846	5.2342	8.082	4.9759	5.0027	6.2882
PF3D7_0617400.mrna1_1	PF3D7_0617400.mrna1_1;881	881	8.0743	8.8484	7.5029	11.4816	3.9681	5.0045	6.074	6.015	5.2071	7.3758	10.3227	4.765	11.4967	1.1375	5.4617000000000004	6.0811	6.1805	7.2278	4.1985	4.9203	7.8858	4.7845	7.4077	6.7969	5.8873	4.5053	5.6389	5.3219	6.5165	9.3043	7.322	7.3537	7.2466	7.0423	4.3674	6.5749	5.6576	5.969	6.9348	8.5084	5.7576	4.1235	7.1151	4.9378	7.94	7.1656	5.8319	7.2536	5.9054	5.2384	6.1825	7.5045	5.72	6.1546	6.598	7.0017	4.6513	5.9404	8.9732	7.5789	5.6076	14.2836	6.243	5.6896	5.6067	9.9337	4.5874	4.565	8.4471	5.9267	7.103	5.3147	6.3642	9.0721	7.5396	5.557	14.2513	6.7108	6.4561	6.9456	9.5138	5.9317	5.9222	8.5268
PF3D7_0617400.mrna1_1	PF3D7_0617400.mrna1_1;882	882	6.8655	6.1033	5.8283	5.4637	4.6264	5.3834	5.4479	6.2399	4.7192	7.6929	4.5261	5.7498	5.4995	4.0644	4.6854	5.7923	5.5714	5.6571	4.6005	10.6451	7.0106	6.9167	6.1387	5.9246	6.0864	3.7431	5.0997	5.266	11.7804	7.1229	6.8293	6.628	6.2388	6.7737	5.7785	5.911	5.1342	5.9507	7.924	5.2847	7.006	4.1035	5.292	4.6633	6.3221	4.6696	5.6447	8.23	6.2748	4.925	6.7523	5.1831	6.0023	6.5029	6.6238	4.7544	5.9383	4.9449	6.1908	7.0795	5.527	8.4423	6.6152	5.0548	5.9373	9.6509	5.3951	4.8202	5.5975	6.374	4.7996	6.0546	6.6395	5.9054	6.9732	5.732	8.3603	5.5289	6.9122	6.9699	9.6947	4.3441	6.9914	5.6462
PF3D7_0617400.mrna1_1	PF3D7_0617400.mrna1_1;883	883	7.5184	7.734	5.1297	5.3726	4.6421	5.532	5.3063	5.9026	4.9676	7.6588	5.7323	5.7706	5.6264	4.3306	4.3618	6.2913	6.3434	4.8237	4.9331	8.296	5.7257	6.4163	5.9435	8.7051	5.88	5.9079	4.6047	5.89	8.6303	6.791	6.6651	5.5229	8.1302	6.0367	5.9059	5.7509	5.5373	6.0288	7.518	7.1969	7.7093	5.0883	5.7325	5.804	7.0419	5.8465	6.9415	8.0784	5.9269	5.7645	8.5228	6.6362	6.4366	7.3623	6.3738	5.211	4.2563	5.3473	5.5662	5.3409	6.0237	9.0618	6.8991	5.5229	5.4666	9.2926	5.2437	5.5537	5.5292	6.2954	5.3519	5.3778	6.5446	5.9201	5.625	6.7895	8.5525	6.0629	6.2924	6.5683	9.1697	6.1241	7.0126	5.7616
PF3D7_0617400.mrna1_1	PF3D7_0617400.mrna1_1;884	884	6.6975	7.7316	6.288	6.7014	4.6616	5.2353	6.1851	5.6721	4.9905	6.7908	5.288	5.9208	6.2979	4.1001	5.5283	7.27	7.0943	5.9359	6.5367	8.9098	6.479	7.7936	6.0101	8.9077	6.785	4.2227	6.0813	5.8171	9.3861	7.3899	7.3597	5.4515	8.4016	7.1978	4.8258	7.6969	6.2468	7.9321	8.316	8.9957	8.37	9.5844	6.5375	5.8309	5.6778	5.6218	8.4314	8.8928	5.4158	6.8467	8.8193	6.3284	6.5419	7.1357	8.0409	5.1663	4.464	5.9018	6.6222	5.6056	9.5778	9.7956	7.3878	6.5612	7.5942	9.6127	5.4812	5.3122	6.1355	7.7816	4.8953	6.0239	7.1822	6.1961	6.9505	8.7623	8.7256	6.1237	6.8928	7.8494	9.3753	6.2462	6.9218	6.9592
PF3D7_0617400.mrna1_1	PF3D7_0617400.mrna1_1;885	885	7.4612	8.4555	7.8782	7.7961	5.9255	7.8425	6.8868	6.5706	5.1619	7.8488	6.5835	7.458	8.7141	5.7407	8.1259	7.7559	6.7309	5.7495	6.3921	8.9839	7.3805	7.2223	6.2798	8.8632	5.5665	4.2972	7.7776	5.4131	8.8323	7.7382	8.1427	6.1309	8.571	7.5902	4.89	9.1101	6.6921	7.1088	9.4341	8.0064	10.0781	6.5664	7.4399	6.5712	6.1062	6.6879	7.0328	9.345	6.2176	6.0288	9.003	7.6576	8.4082	6.7749	8.8732	6.0804	6.2957	7.3323	6.3361	6.5226	7.8838	10.0027	8.5549	6.1307	8.4742	10.6534	6.0919	5.5226	6.213	9.0732	6.4599	6.3656	8.1483	6.7208	6.7138	7.1201	10.2968	8.0375	8.0191	8.643	10.3821	5.3402	7.0011	6.0644
PF3D7_0617400.mrna1_1	PF3D7_0617400.mrna1_1;886	886	7.7478	8.2553	8.0324	10.1231	7.7378	8.3956	6.8637	7.3792	8.7769	8.055	7.8529	7.3261	10.3787	7.138	7.9316	8.0669	7.0844	6.4438	6.8734	9.403	8.7554	6.8197	6.2135	8.9534	7.3553	1.669	7.0361	6.2018	9.8448	8.5285	8.3768	4.9184	8.7977	7.0275	5.8505	7.3225	6.0197	7.2399	9.6521	7.1279	9.7143	5.225	8.1629	5.6398	7.0649	6.8512	7.2355	9.6968	6.5768	7.2516	9.0555	8.7038	7.5599	7.3095	9.941	6.4019	5.4561	7.0679	6.0168	6.5853	7.1183	13.4329	7.4315	7.0569	8.4402	10.4179	5.76	6.3058	6.944	9.5817	5.8844	6.115	8.1664	6.5209	7.3847	7.1251	12.1736	7.6234	7.7303	8.6433	10.0365	6.6473	7.2529	7.5021
PF3D7_0617400.mrna1_1	PF3D7_0617400.mrna1_1;887	887	8.0085	9.0266	8.7976	10.1093	10.6398	8.4269	6.9165	7.3779	11.0895	8.725	11.2109	7.4028	10.2629	10.8797	9.447	8.0067	9.7084	9.3014	6.824	9.6129	9.1054	9.0174	6.6829	8.9759	7.7302	6.4806	7.8504	6.3693	9.7117	8.9456	10.0664	6.1815	9.0524	9.3951	5.963	7.6449	7.0185	7.3478	9.9368	8.7027	9.9983	6.6327	8.5018	7.1474	7.7178	7.6156	8.3801	9.7173	8.014	8.0681	9.5203	8.7223	7.7518	7.4098	8.6286	7.9142	6.5868	7.4031	10.1419	7.8512	6.6966	14.0466	9.777	6.4976	9.1578	10.9597	6.8402	6.6929	7.5617	8.58	6.6326	6.2413	9.3379	9.6156	8.3487	7.2396	14.6357	10.7957	7.91	9.7	11.2238	6.6758	8.0592	8.3831
PF3D7_0617400.mrna1_1	PF3D7_0617400.mrna1_1;888	888	8.5827	7.3099	7.0461	9.8864	11.268	9.0455	7.155	6.5965	11.736	8.5706	6.8866	7.2305	9.7572	11.4186	9.3847	7.7318	7.7878	7.6218	6.58	9.8599	8.5792	5.6991	6.4872	10.6402	7.2082	5.8802	5.5765	6.1703	10.2204	8.5965	7.9428	6.2843	10.0759	8.5329	5.9373	5.7071	7.2608	11.5801	9.3819	6.9285	9.9874	6.0079	8.2801	9.0831	8.0165	6.5795	11.3824	9.127	7.235	9.1032	9.3587	6.5644	6.9928	7.8057	8.4156	6.9641	5.9998	6.6209	6.6822	8.1245	6.9922	12.6929	7.797	7.9894	10.1338	10.3677	5.8048	9.5408	7.5992	8.5574	6.1763	6.5984	8.1412	6.6541	9.0802	7.3759	11.6315	8.2493	8.5849	9.7523	9.9134	5.6038	9.6343	7.9124
PF3D7_0617400.mrna1_1	PF3D7_0617400.mrna1_1;889	889	9.3239	6.7142	11.5797	8.4395	11.5263	6.8804	7.2055	6.7466	11.9434	9.0034	8.7147	9.3911	8.0928	11.3191	7.6721	8.3637	8.1577	7.4224	6.8551	9.9765	9.1341	7.6281	8.0931	10.3178	6.8269	6.4162	6.7042	7.2438	10.1833	9.0041	8.1992	9.0976	10.1613	8.7772	5.889	6.0911	7.2112	13.1788	8.5138	6.8812	9.9146	7.3927	7.8251	9.3608	8.8171	7.7259	12.1103	8.0291	8.7493	11.1925	9.8749	6.8248	7.0602	10.0166	9.0661	6.9299	5.5807	8.144	5.8053	8.4787	8.5352	11.5819	9.3121	7.91	10.8065	8.8419	5.9736	7.5561	9.3388	8.9442	7.6302	7.0128	9.6078	7.6323	8.4541	9.1065	11.7489	8.5313	8.6459	10.9945	8.9566	6.6002	8.7864	8.3693
PF3D7_0617400.mrna1_1	PF3D7_0617400.mrna1_1;890	890	8.8874	6.2307	7.3606	7.7976	12.6639	6.2987	6.5555	6.0193	13.4276	8.9925	8.5554	9.196	7.5586	12.7108	5.6352	7.3538	7.6755	8.2255	7.1525	10.1284	7.5193	6.4501	6.8532	10.3637	7.2917	4.9126	6.975	7.1898	10.5128	7.8264	7.7647	6.5524	9.846	8.0622	5.8153	7.2287	6.5251	12.1873	6.2392	6.7064	10.2241	6.7152	6.3698	7.58	9.6487	7.7519	11.7102	6.2373	5.6826	11.0336	11.7005	7.3633	7.1714	8.8653	8.748	6.5872	5.2581	8.551	6.9547	7.8594	6.5168	9.2297	9.0163	8.1296	10.2517	5.8158	7.516	9.1891	10.2345	8.5785	6.9872	7.1515	9.9054	6.9095	8.5213	7.024	9.7669	8.4533	9.2658	10.6101	6.3262	8.1149	10.2687	9.9181
PF3D7_0617400.mrna1_1	PF3D7_0617400.mrna1_1;891	891	9.5034	8.6817	9.5117	7.3921	12.3802	6.1326	8.7501	8.5901	12.3778	9.5154	9.5231	10.7902	6.9672	12.2944	6.8966	8.6598	9.4399	9.9856	9.078	9.9011	8.9328	6.2139	6.9093	9.8769	8.3366	6.0997	6.3207	8.6924	10.4387	9.379	7.7973	5.243	9.5227	8.5791	6.4012	7.339	7.2226	12.1057	5.9807	7.7861	10.1092	7.5933	7.3844	8.087	8.8601	8.7675	12.0178	6.098	5.8585	10.8035	11.908	7.7537	6.8642	8.583	7.9584	8.6665	7.2045	9.2655	7.2134	8.1355	7.6149	9.2794	9.2596	7.6387	10.4205	6.6823	7.2052	7.101	9.708	8.4026	7.0104	8.1807	10.8638	6.7264	8.5786	6.8938	9.7612	8.9554	10.262	10.9578	8.067	8.284	8.4809	9.1736
PF3D7_0617400.mrna1_1	PF3D7_0617400.mrna1_1;892	892	10.1503	7.2958	11.2372	6.8241	12.783	7.3362	8.6603	9.045	12.8344	9.9498	8.205	10.8731	7.2142	12.5552	7.0644	8.5285	9.5693	7.7151	8.924	10.5133	9.4473	6.514	6.8044	10.2155	7.4955	6.6858	7.2863	8.2554	10.5083	9.6636	7.9837	7.02	9.6151	8.5116	6.2242	7.6722	7.7848	12.288	7.2843	6.8966	10.0341	6.8889	8.1617	9.2756	9.8248	7.7355	12.1194	6.9773	6.011	11.4816	13.1499	8.8927	8.1562	10.8101	9.2496	7.3848	6.3207	9.4727	7.0319	8.8576	7.2207	9.7386	9.356	8.0767	10.7742	7.0054	7.5966	7.9752	10.3665	9.3234	7.5626	8.1653	10.7385	7.3933	8.885	7.1281	10.0391	8.082	8.9235	11.3678	8.1851	8.2932	8.9538	10.0754
PF3D7_0617400.mrna1_1	PF3D7_0617400.mrna1_1;893	893	9.7642	6.6737	11.5926	6.7527	12.8794	6.0997	7.5733	7.5437	13.2568	8.3876	10.6497	11.5825	7.8011	12.6601	6.2811	8.3417	8.5727	8.7268	7.1959	9.5959	8.1693	8.2259	7.5401	9.2286	8.6685	7.4743	7.5123	8.9835	10.3353	9.1795	7.4965	7.5425	8.9394	8.9817	7.5413	7.7604	6.8441	12.4254	6.8857	6.8139	5.9651	7.5233	8.3357	8.7832	10.4741	7.629	12.0602	7.2191	6.6894	10.3602	13.6552	8.6663	8.3105	10.8226	8.4088	6.3228	6.6861	9.5179	6.9305	8.6718	7.7792	10.0319	8.8237	8.5703	11.9766	6.9883	7.8715	9.1755	9.7276	7.3468	7.4102	7.1656	11.3295	8.054	8.8137	8.3208	10.0331	8.5604	9.2723	12.1401	6.8461	9.0632	9.6327	9.1566
PF3D7_0617400.mrna1_1	PF3D7_0617400.mrna1_1;894	894	9.338	6.1747	8.0111	6.3736	11.3481	5.6659	7.0302	5.9086	12.3639	8.2681	9.5463	7.9651	6.5484	12.058	4.7252	7.879	6.5624	6.7429	5.2172	7.2585	7.2741	6.5738	6.929	9.5699	6.971	5.1562	5.9914	8.1714	7.2207	8.092	6.5073	7.2121	8.1825	7.0392	4.8455	6.4406	4.7082	11.0703	5.9229	5.8607	4.7323	7.9889	7.276	8.1497	9.1544	5.596	11.3771	7.2259	5.2091	10.5617	12.795	7.6618	7.1348	10.8273	5.6963	5.0674	5.7623	9.8385	6.595	8.6975	7.0292	8.0184	6.0457	6.9831	12.5698	5.6182	7.535	6.7827	9.3438	6.472	7.6753	5.8887	10.8514	6.4091	9.0377	7.1232	8.6254	7.635	10.8026	13.049	5.8938	7.5533	8.2837	8.8492
PF3D7_0617400.mrna1_1	PF3D7_0617400.mrna1_1;895	895	8.3844	6.0387	7.7449	5.9651	10.5693	5.7137	6.7958	5.8199	11.0888	8.1824	7.6968	7.0063	5.7631	11.3915	5.0201	7.5152	7.7565	6.4244	4.6177	6.5457	6.3887	6.0987	6.7178	7.9084	5.6076	4.4456	6.0461	7.1666	6.7459	6.8185	6.7754	6.3823	7.9885	6.8445	5.3684	5.8081	5.2832	11.5939	5.9449	4.7991	3.9174	6.5998	6.8618	6.6642	7.9875	5.575	10.7355	6.1865	5.7274	10.4722	12.5221	7.3876	8.5456	10.0519	6.1508	6.5806	4.9284	9.4867	6.2911	7.1808	6.8919	8.8558	6.5	6.6261	10.5461	8.0146	6.558	6.7355	8.2026	5.9277	8.0387	5.5993	11.1311	6.4168	7.5461	7.1303	8.6246	7.4093	7.7009	10.8677	8.368	7.4523	7.2851	9.0112
PF3D7_0617400.mrna1_1	PF3D7_0617400.mrna1_1;896	896	9.259	8.473	11.8181	6.7497	12.148	6.1871	8.5508	6.293	11.8118	9.9695	8.727	7.6544	7.0029	11.9329	6.74	10.5993	8.3032	6.9483	8.2585	9.3649	9.0855	6.2445	7.042	6.8859	5.995	5.6758	5.8309	7.7197	9.4852	8.3377	7.3248	5.9816	7.2968	6.8201	4.814	6.9153	6.4423	12.0883	5.9383	7.8981	5.879	8.0619	7.3957	7.4863	8.4093	7.4433	12.5888	6.7546	6.2091	7.8484	12.4286	6.8739	12.0425	10.8156	7.8096	5.8495	6.4833	10.4338	5.5865	6.9304	5.8527	9.809	8.2329	7.6169	10.4487	6.2784	7.7709	7.298	9.2801	8.5561	7.6061	7.4895	11.4587	6.3422	7.3176	6.5379	10.6167	7.7273	8.6205	11.2571	7.8561	8.0753	8.2374	8.2354
PF3D7_0617400.mrna1_1	PF3D7_0617400.mrna1_1;897	897	8.9932	5.3639	10.1248	4.9122	10.6623	5.2327	6.2568	4.8248	10.8181	9.0804	7.703	6.4466	4.8166	10.7251	5.3111	7.4496	5.3352	4.963	5.406	7.3862	6.8481	5.4624	4.649	5.6355	5.1871	4.9326	5.1831	5.7425	8.077	5.8245	7.0234	3.4568	7.0012	6.272	4.2304	5.5317	3.9882	10.7801	7.2347	5.5674	5.3916	5.2566	5.7153	6.1926	7.0826	6.2493	10.8465	7.7296	4.8997	6.2532	12.2527	5.7787	11.3729	9.1854	6.205	5.2323	5.7178	8.2793	6.4014	4.9777	4.8773	7.6905	6.555	5.6212	10.8517	6.1035	4.6576	5.7639	7.05	7.5452	6.8492	6.2441	9.5183	5.9004	5.7208	4.814	8.6833	7.2405	7.3989	10.1245	5.7074	5.8728	6.8722	7.8166
PF3D7_0617400.mrna1_1	PF3D7_0617400.mrna1_1;898	898	8.2182	6.8104	12.9028	5.8674	6.3174	6.6592	5.3754	5.5907	4.3702	8.2212	6.6731	6.4012	5.2215	4.2273	8.4739	6.5368	7.5681	7.4715	5.4529	5.691	7.3878	4.8171	5.4509	5.4343	5.824	5.0913	5.5447	10.244	11.1936	5.9519	7.791	7.1656	6.3612	8.0122	4.5838	5.7374	4.314	6.917	6.2456	4.9551	4.6605	5.4731	6.3813	4.8027	5.5826	11.7488	8.3639	10.649	10.2333	5.5457	12.5326	7.9619	5.8885	10.189	5.8987	4.5577	5.2532	7.9433	6.302	5.6554	5.6433	7.8011	7.3245	5.9105	6.2731	5.7769	5.7466	5.2176	5.9352	10.4631	11.2036	6.8213	9.9188	8.487	5.7038	9.883	12.7722	7.5521	6.3815	6.701	5.4043	9.5437	11.7745	7.5388
PF3D7_0617400.mrna1_1	PF3D7_0617400.mrna1_1;899	899	6.9203	5.5928	12.8854	5.266	4.6282	6.1904	5.5795	5.2315	4.4835	7.0913	4.9959	5.2902	7.1871	3.4005	6.1904	5.1231	6.0885	4.1473	6.6011	6.846	5.9912	4.568	5.5555	5.6868	5.8515	4.8079	5.2407	5.877	6.8345	5.3827	6.4616	4.4416	5.5463	5.7923	5.3331	4.0144	4.9402	6.0041	5.9519	3.3561	6.3228	5.1243	6.1603	6.356	5.7671	6.3282	6.1989	6.7043	4.6792	5.0444	11.1445	6.094	5.9028	10.5314	6.1324	5.1073	5.578	7.1151	5.6993	4.033	5.6223	7.2585	8.0412	6.1322	6.5654	6.0179	5.4039	5.1875	6.4434	5.3691	6.4101	5.5705	8.0205	6.6095	5.238	6.12	8.6092	7.6862	6.9824	6.4182	6.1206	5.3103	6.4584	6.5138
PF3D7_0617400.mrna1_1	PF3D7_0617400.mrna1_1;900	900	5.6343	5.3038	11.752	5.1106	4.5141	5.3809	5.8492	5.295	4.7803	6.3466	6.0101	4.4725	5.7007	4.5166	3.8043	5.1997	5.9944	5.5119	4.6713	6.0363	5.3466	4.8329	6.1583	6.1231	5.6971	4.4323	5.3878	5.1679	6.3142	5.8639	6.1256	5.2679	4.511	5.6775	5.7931	4.3992000000000004	6.914	5.6952	5.1461	4.254	4.3477	4.5987	5.7772	6.0092	5.1371	5.2242	6.1849	5.3484	5.0286	5.5558	6.5018	5.9246	5.1416	9.2423	5.6511	5.5683	3.9616	5.6299	6.6646	5.6755	6.319	6.779	7.1533	6.1703	5.121	5.739	5.1473	5.5229	6.9817	6.1809	5.5555	5.1416	5.4499	5.1739	6.0982	5.5892	6.9506	6.5501	6.1445	5.844	4.9444	4.925	6.189	7.9838
PF3D7_0617400.mrna1_1	PF3D7_0617400.mrna1_1;901	901	5.7244	5.8184	5.3611	4.7115	2.5801	4.4886	5.8652	4.8674	0.7049	6.1518	4.6798	5.5674	4.9402	2.9837	5.3445	5.6988	5.9296	6.7753	4.2087	6.1012	5.1731	5.4947	5.1627	4.943	5.7793	4.8694	4.8909	5.7442	5.7129	5.9605	5.855	3.2869	4.1375	5.2784	5.9262	4.4809	5.7626	5.1264	5.9134	3.9745	3.516	5.2016	5.5018	4.6124	4.6582	6.1252	5.1069	5.5817	5.8552	5.4097	6.5429	5.575	4.8058	6.0531	5.694	6.6076	5.5376	4.8748	5.582	5.4601	4.8364	6.1595	5.9129	5.14	4.8997	5.9697	4.5981	5.7562	3.3491	4.9179	6.5073	5.2141	5.6949	5.0587	5.7054	5.3526	6.6282	5.1878	6.2298	5.701	5.1194	4.4744	6.4621	6.6716
PF3D7_0617400.mrna1_1	PF3D7_0617400.mrna1_1;902	902	5.5345	4.6769	5.0811	5.087	4.3277	5.6212	5.7779	4.717	5.1227	5.8359	4.582	5.3656	4.5033	2.6159	4.2304	5.0527	5.5747	4.8359	5.4155	6.1414	8.487	4.4243	5.4545	4.5583	5.7647	5.3183	5.6115	3.842	6.5826	6.3717	4.9773	5.5889	4.8846	5.6424	4.2257	3.9773	5.7236	5.931	5.4748	4.6814	8.1986	4.9955	5.3056	5.1659	5.116	5.2296	6.0611	6.6372	4.9345	4.9941	4.9131	5.4874	5.2585	5.9312	5.9722	4.5632	5.2731	5.0135	6.3646	4.8758	5.746	6.9425	6.2242	6.1755	5.8575	5.254	4.641	5.7274	5.7371	5.0496	4.3183	4.6328	4.1326	5.4226	5.4931	5.0365	6.6493	5.7339	5.4954	5.0457	6.133	4.9575	5.7382	4.0365
PF3D7_0617400.mrna1_1	PF3D7_0617400.mrna1_1;903	903	6.0455	5.578	5.5376	5.1799	3.7214	4.5795	5.1843	4.797	3.5046	5.0166	5.7658	4.4496	4.7263	4.6571	4.9959	4.9402	5.8765	3.2494	6.4822	6.7876	5.5656	4.4588	4.9773	2.4854	5.4793	4.7939	4.9505	5.0369	5.7425	6.4458	5.4336	4.2365	4.3462	5.5141	5.1006	5.2292	4.8684	5.0259	5.6522	4.0117	8.3384	4.4906	5.4947	4.6235	3.9809	5.1493	4.6311	5.047	4.3226	5.2642	5.4679	5.8809	3.4607	5.5708	5.5987	4.4542	5.0121	5.4512	4.5078	5.541	4.09	5.4828	5.3338	4.8997	7.7044	5.8595	4.2288	5.4036	4.5198	5.0738	4.0009	4.9383	5.0317	4.98	5.3427	5.079	6.1106	4.785	6.0157	5.489	5.204	4.9481	5.3684	5.765
PF3D7_0617400.mrna1_1	PF3D7_0617400.mrna1_1;904	904	5.9364	5.4276	5.2044	4.3089	4.6305	4.4731	5.8422	4.8654	3.8359	5.3576	5.1643	5.1272	5.359	4.2055	4.2001	4.8977	6.0505	3.8659	5.238	6.5835	5.5622	3.9891	5.0815	4.4738	6.0121	4.0418	5.1969	4.4828	6.2205	4.696	5.8334	5.153	4.8043	5.5258	4.5211	4.6029	4.6588	4.5969	4.4679	3.8207	7.8508	1.6462	5.517	5.0947	4.7892	4.9383	5.5106	5.2772	3.8904	3.4128	4.9269	5.4777	4.2388	5.749	4.7469	5.3628	4.8115	4.841	5.7589	4.354	5.225	5.8462	5.3374	4.6786	5.3399	6.3509	5.3466	5.5951	5.1375	4.7197	5.6548	5.2913	4.5668	6.2948	4.9621	5.5656	6.4239	5.2168	5.2649	4.5273	5.7947	4.5229	4.1497	3.4529
PF3D7_0617400.mrna1_1	PF3D7_0617400.mrna1_1;905	905	5.5248	5.2141	5.1481	5.6378	4.1898	5.6459	6.04	6.4053	3.757	5.8502	5.0157	5.803	6.0697	4.6404	4.9713	4.8831	7.1273	3.7602	4.4316	5.5317	5.0023	5.1239	5.332	4.5705	5.5494	3.7866	4.7065	4.848	5.8709	6.5218	5.2931	4.5957	4.8836	6.3356	4.8802	4.7296	4.2578	5.6221	5.2071	3.5173	11.2992	2.3132	4.8475	5.5677	5.55	5.437	5.6536	4.6159	4.0188	4.8768	4.6439	5.2551	5.2323	5.1206	4.5583	5.1383	4.4012	4.6496	5.5059	6.6796	5.9937	6.8693	4.3792	5.6444	5.6014	7.704	4.7404	5.3067	6.0583	4.7708	4.3406	5.4063	5.5895	7.1094	7.2449	5.696	6.8283	5.9001	5.4426	3.6053	7.4818	4.723	5.0566	5.7645
PF3D7_0617400.mrna1_1	PF3D7_0617400.mrna1_1;906	906	6.2378	4.8248	4.4436	4.4155	3.6859	6.9854	6.0376	6.4107	3.7442	6.0832	4.3868	5.0103	5.1309	3.2403	7.1341	4.6346	7.4531	4.5435	4.5558	6.6623	6.7922	4.8012	4.9667	4.3241	5.4253	3.1731	5.1363	4.8615	5.0626	7.6878	5.8329	4.6628	4.9896	6.1083	4.8293	2.6276	3.9846	5.2055	5.3302	1.9336	11.2781	4.3262	4.0522	4.9378	5.6591	4.6921	4.858	5.496	4.5059	3.3434	5.2581	4.0241	1.6135	4.6571	5.408	4.1497	5.135	6.1631	5.594	4.9088	4.9995	6.4543	4.8425	4.8699	4.7425	6.419	4.7479	4.8709	7.7678	3.756	3.8258	5.3674	4.2563	5.6704	5.4741	5.4928	6.9811	5.7748	5.3295	4.5323	6.3969	4.7549	5.2418	7.4547
PF3D7_0617400.mrna1_1	PF3D7_0617400.mrna1_1;907	907	7.4573	4.4627	3.5801	4.2188	2.1985	9.1092	6.1352	6.8449	3.2928	6.4092	3.1027	3.5211	4.6843	2.905	8.2618	5.243	7.2922	5.3345	4.8704	5.0241	5.8186	5.1767	4.1707	5.8263	5.8035	4.6662	4.9593	4.4601	5.3688	7.1828	5.3858	3.2869	4.9045	6.127	5.2698	2.9107	4.6088	4.991	3.441	3.9653	11.1275	4.6571	5.7382	3.7495	6.435	5.2449	6.3349	4.9704	5.2261	3.9486	5.8834	4.3743	4.1803	5.0103	5.3698	3.5311	3.9542	4.4336	6.0314	5.0157	4.985	5.7735	5.8814	5.3999	4.8997	5.3266	4.5874	4.8063	8.5874	4.516	4.1795	4.8074	5.3785	5.7527	5.6687	5.7098	6.2636	5.2199	5.8271	6.002	5.9138	4.9453	6.1888	7.9808
PF3D7_0617400.mrna1_1	PF3D7_0617400.mrna1_1;908	908	6.5782	5.5103	5.0255	6.0117	2.441	10.3672	6.1223	6.348	4.2403	6.5269	5.926	5.1014	5.4718	2.26	10.8629	5.0405	6.9468	6.4886	5.0631	7.2535	7.0311	3.0161	5.7639	9.7255	5.4446	5.3089	3.7793	4.8615	7.3975	7.2731	6.4209	4.7597	9.1696	6.1473	4.4931	4.8125	4.4289	5.2338	4.6381	3.9882	12.5669	5.2426	4.7306	4.7458	5.3226	4.3132	5.4289	4.6927	4.2327	5.2353	5.2555	4.1723	4.7729	5.8143	4.8495	4.5033	3.7835	5.588	6.0755	6.5207	5.516	7.1686	8.2108	5.8495	5.8782	7.4313	4.6605	5.2327	10.0292	4.7431	3.7634	4.6047	6.6716	6.583	7.5467	6.3404	7.8267	5.5984	6.2985	6.1167	7.794	5.541	5.1667	9.5583
PF3D7_0617400.mrna1_1	PF3D7_0617400.mrna1_1;909	909	6.7216	5.1272	5.3985	5.1611	5.0592	11.9315	5.2968	6.7803	4.466	6.5198	4.7608	5.6599	4.8972	4.0772	11.4325	5.5314	6.83	5.3034	4.9782	6.7459	7.097	3.9773	5.0917	5.3448	5.9738	5.1185	5.2972	4.8595	6.7036	6.2869	6.0244	4.5795	5.5441	6.2608	5.1534	3.9269	5.07	4.9533	5.0704	4.6141	12.6124	4.6011	5.4243	6.1679	4.4323	3.8217	5.4896	5.6421	3.8895	4.3854	5.4486	5.1546	6.0389	5.6974	5.6153	5.2468	5.1558	6.3775	6.5604	6.0286	5.005	9.6819	7.7179	5.2032	5.3041	6.9269	4.7323	3.8875	8.7697	5.6736	5.2083	3.5886	7.4215	6.4123	5.8625	5.8868	9.5217	5.723	6.9613	7.0494	7.1476	4.295	6.4502	8.6141
PF3D7_0617400.mrna1_1	PF3D7_0617400.mrna1_1;910	910	6.8974	5.1526	5.4036	5.55	4.8958	11.0141	5.857	7.242	2.6135	6.5999	3.6112	5.5644	5.4757	4.1603	11.1825	5.89	7.359	4.8914	5.3621	5.7129	7.2779	5.6118	4.9274	5.7584	5.6716	7.3824	3.5135	4.1969	5.8649	6.2965	5.9914	3.8934	5.0139	5.4989	6.6017	2.101	4.8232	4.4867	4.3154	4.3082	11.8847	3.5595	5.503	5.5062	3.5826	3.905	5.5304	5.2133	4.9026	9.9704	3.9486	4.5957	3.6334	5.114	4.7469	4.2884	5.4482	6.2307	5.9614	6.0723	5.111	7.273	6.6844	3.8758	2.852	6.5185	4.5527	6.0501	7.579	4.9303	3.9165	5.2746	6.7248	7.0939	5.5333	5.5604	7.8616	5.4915	4.9193	5.7634	5.6865	4.0224	6.2625	7.7055
PF3D7_0617400.mrna1_1	PF3D7_0617400.mrna1_1;911	911	5.9934	4.8943	5.5741	6.1691	3.9745	11.2364	7.1208	7.0386	5.1214	6.6678	5.5141	6.1249	5.6834	3.3505	11.4132	6.3189	7.0394	5.7698	5.8577	5.4463	7.5919	6.6221	4.7735	6.2223	6.017	5.2311	5.4614	5.0241	6.5048	7.496	7.1391	5.3306	5.761	7.0505	4.5217	6.1416	4.6932	5.3041	5.6241	1.8278	12.2292	4.2296	5.0925	4.4867	5.441	4.9905	5.9305	6.378	3.1554	8.584	7.9989	5.7479	4.9074	6.8938	5.9314	5.0798	6.5314	6.457	6.3427	5.3913	6.818	6.894	9.412	5.8836	4.3951	7.3956	5.0883	6.6372	8.9631	5.561	5.2434	6.4104	6.819	6.4464	5.6605	6.2623	7.3352	8.4555	6.8037	6.0166	6.9594	5.5928	7.9733	9.6878
PF3D7_0617400.mrna1_1	PF3D7_0617400.mrna1_1;912	912	5.0522	5.5692	5.5931	5.6809	5.2517	10.8206	6.6855	7.3531	5.8475	6.038	6.0685	7.0915	5.2705	1.5311	10.9814	5.9907	7.3488	6.0415	5.106	6.4145	7.3176	5.4253	6.5685	8.2921	6.126	5.0303	6.1987	7.0467	6.861	7.1689	6.2228	4.8866	8.0118	6.201	4.1309	5.667	5.9729	4.8293	6.1871	4.8831	12.9942	4.3674	8.0441	9.9076	5.4864	5.1235	6.519	6.8649	4.6363	8.7441	5.2055	5.625	3.8156	6.6576	6.2743	5.7393	4.9699	6.0772	6.467	6.5188	7.2071	7.4552	7.1624	5.2203	5.8851	7.9287	5.9982	6.1414	11.0542	5.4199	6.3546	5.4012	6.5486	5.8836	6.4212	5.6901	7.9351	7.6104	5.5786	5.8012	8.3903	5.8209	6.9375	10.5801
PF3D7_0617400.mrna1_1	PF3D7_0617400.mrna1_1;913	913	6.5948	5.8384	4.9982	5.5747	3.111	12.0255	6.723	7.9844	3.6859	7.2648	7.3377	6.7216	4.5379	2.7398	11.7293	5.9725	8.1179	4.861	6.4801	7.13	7.1405	4.251	4.8243	5.8938	5.4637	5.314	5.7897	6.8154	8.1737	7.4422	7.076	4.6542	6.111	6.1534	4.4195	4.3241	4.546	5.1428	9.1894	4.3681	13.2002	2.1859	6.0175	5.278	5.8552	5.384	5.8415	8.1473	4.4343	8.9447	5.4232	5.4947	4.5546	8.1215	5.3533	5.2551	4.6106	5.3544	6.8632	4.0841	6.7412	7.0384	7.6739	5.3572	5.4728	7.383	5.3045	6.1741	10.4867	3.9231	5.3074	5.5524	6.7148	5.684	6.3309	6.6107	7.685	7.1067	5.7447	5.8384	6.6586	6.193	7.4458	10.8537
PF3D7_0617400.mrna1_1	PF3D7_0617400.mrna1_1;914	914	7.4527	6.5662	5.5607	6.4321	4.4867	12.4991	7.3319	8.4222	3.6565	7.4719	5.7317	7.1786	5.8171	4.3978	12.7876	6.4172	8.8093	10.021	5.5659	6.5721	7.6804	6.4891	4.85	6.2553	6.675	7.7767	4.9083	5.9255	7.0599	8.0068	7.5181	4.439	5.3027	6.2985	6.9404	5.9941	6.021	5.1906	8.0516	5.6957	10.7188	4.8515	5.9369	5.9533	6.5654	5.9857	5.849	8.0748	5.3078	10.8241	6.1497	5.7983	6.8928	8.6979	6.1085	4.4919	6.4762	6.8476	6.0498	5.3445	7.2305	7.5792	8.1982	5.7557	8.2079	7.8169	4.1835	5.9821	9.806	6.4593	5.3607	5.7274	7.0943	7.012	6.239	7.0165	8.2817	8.12	6.7965	8.5466	7.3254	3.7334	6.5181	10.0478
PF3D7_0617400.mrna1_1	PF3D7_0617400.mrna1_1;918	918	7.4984	4.8773	5.0674	7.4575	3.8359	5.1922	6.7832	8.1832	3.1522	7.5968	6.6868	7.2548	6.5378	4.1252	5.8575	5.4983	8.0444	8.7482	6.857	6.6726	8.7236	7.296	6.1723	6.5847	6.2288	5.9547	6.3526	5.1181	6.7794	9.5508	8.0399	5.1707	5.8575	6.9035	6.1416	6.2994	8.9115	5.4575	7.8245	5.6778	6.1793	5.1481	7.1527	6.9847	6.7458	9.063	6.0094	7.2596	2.7093	7.1948	5.6899	7.3975	7.5621	5.9637	7.2752	9.4435	5.9738	6.1173	5.3111	4.847	8.0969	7.3896	9.1789	5.3995	7.3088	6.328	4.0206	6.5243	6.0009	6.7887	7.7415	6.1542	7.9166	7.2476	5.6834	8.1495	8.2725	8.7181	6.6495	7.4543	6.3528	5.5345	6.0437	6.0081
PF3D7_0617400.mrna1_1	PF3D7_0617400.mrna1_1;919	919	6.7931	5.4403	5.374	6.1743	4.5236	4.8186	7.4679	7.6479	4.9805	7.2466	6.0953	6.3921	6.4266	4.5148	5.3768	6.3787	8.1584	9.3216	5.9016	6.6266	8.6046	5.8314	5.009	4.9855	6.8525	7.581	7.2443	5.5993	6.803	8.6332	6.8659	3.3448	5.5132	7.3958	6.8846	7.434	9.9732	6.2981	8.7067	4.2357	6.0987	5.285	6.319	6.6792	7.0695	7.3128	7.304	9.0453	4.5441	6.3323	6.9743	6.5928	8.6366	6.9813	8.296	8.0209	6.3827	5.5286	5.6551	5.6704	5.0343	7.1626	7.4894	5.8679	6.9787	5.6061	6.4249	6.2225	6.0693	7.4543	6.0548	6.9705	6.7979	5.9229	6.4561	5.2168	8.2904	6.7675	6.8516	7.5971	6.3212	6.5807	6.5577	7.0035
PF3D7_0617400.mrna1_1	PF3D7_0617400.mrna1_1;920	920	7.5038	5.9709	8.8474	8.3905	3.9982	4.7431	7.67	8.6197	5.2939	7.7171	6.7051	7.2021	7.9124	5.3844	6.1572	6.8467	9.3028	9.6419	7.8249	8.044	9.4826	5.9819	6.5108	5.7417	9.749	6.7324	6.9555	7.3425	8.0309	9.271	6.8879	6.0083	5.5484	9.9313	6.9595	7.7332	10.4482	12.5189	9.2708	6.2118	8.8644	3.9542	8.4481	10.1818	7.7554	8.5516	12.6966	9.0463	5.2219	6.8231	7.5106	6.7751	8.9749	6.8331	8.6201	9.2695	6.0879	8.099	7.6822	5.3034	5.4915	7.7352	7.9337	5.6153	8.5411	6.1755	6.7667	7.2651	5.6331	8.0946	8.1121	6.9241	9.0615	7.7247	6.5056	6.527	8.3555	7.9776	6.5173	8.872	6.5758	6.3747	8.4054	6.52
PF3D7_0617400.mrna1_1	PF3D7_0617400.mrna1_1;921	921	7.1919	6.0697	5.1445	6.8074	4.9026	6.2445	8.19	10.5374	5.732	7.4648	6.3087	11.7999	6.6234	5.2353	6.6407	5.7527	9.7411	8.8897	6.2481	6.5141	9.8693	7.493	6.2232	7.0426	7.925	7.4704	7.1926	7.2905	7.1183	9.281	8.8537	5.9982	6.6188	7.573	6.5432	8.1551	10.4249	6.0081	9.4142	5.437	8.7736	5.0909	7.252	8.8758	7.8665	9.254	5.3327	9.3118	4.6927	6.2715	6.6343	7.411	9.1408	8.2687	8.1716	9.8417	5.9995	5.4496	5.98	5.4983	6.2534	7.6415	7.3319	7.1196	9.5848	11.9481	6.5398	5.8369	7.7797	8.3805	8.9004	7.4018	7.2461	7.2168	8.5661	7.1766	9.2182	8.0124	6.9677	10.1487	7.7027	7.6318	7.3803	7.2008
PF3D7_0617400.mrna1_1	PF3D7_0617400.mrna1_1;922	922	8.3284	6.4268	6.027	7.9565	4.0772	6.2428	7.0184	8.3175	4.3198	7.9736	6.335	8.0031	7.9242	5.2506	6.3025	6.1691	8.1199	11.1122	6.3087	6.7957	10.0712	5.7986	5.5258	6.7493	6.1117	5.017	6.4975	6.7753	6.4479	8.6468	7.5648	5.6296	6.6519	6.0457	4.9754	7.5019	9.7545	4.9477	9.6457	6.0281	5.7514	4.6375	7.3613	6.5919	7.741	9.2967	3.7592	8.9651	4.8743	5.6733	6.4266	8.1983	8.6004	6.0853	7.9654	9.9338	6.5385	5.496	6.0385	6.1154	6.9265	8.5779	7.2247	6.1181	8.8215	7.2586	7.1911	7.6193	12.4321	8.3427	8.8928	6.9342	7.2991	7.2727	6.2238	8.8262	9.0783	6.8017	7.8183	8.8981	7.6466	7.7304	7.7357	12.1842
PF3D7_0617400.mrna1_1	PF3D7_0617400.mrna1_1;923	923	7.6726	5.9129	6.1102	7.1359	4.1367	7.0313	6.7945	7.641	4.1603	8.1006	5.9516	6.5053	7.4039	5.4757	7.0613	5.854	7.7607	10.7595	4.969	6.9271	8.7409	7.3614	5.8914	6.5435	6.1914	5.3402	5.4906	4.9265	7.0759	8.4862	8.4414	6.2662	6.1326	5.9397	4.5874	7.1368	10.2947	6.1506	9.3293	4.2188	4.9184	4.7436	7.7062	7.1824	8.2025	9.539	5.9637	9.4198	6.0126	6.6952	6.3452	7.6203	8.5542	6.7105	8.4422	10.3039	6.9268	6.7167	6.6936	5.627	7.1749	7.0493	6.6489	6.5144	8.3517	6.4566	7.353	4.9208	6.1813	8.9712	9.4934	7.4788	7.7308	7.3189	5.9551	7.3438	8.8113	6.9797	7.1052	8.8186	7.1918	7.5878	7.2786	6.4861
PF3D7_0617400.mrna1_1	PF3D7_0617400.mrna1_1;924	924	8.1153	7.5889	6.1112	7.2683	6.6084	7.6906	7.1117	7.5963	7.1901	8.5195	5.9281	8.0558	7.4623	7.3531	8.1246	6.4627	7.9577	8.8461	7.0292	8.2715	9.1595	10.6948	7.052	8.5721	6.3547	6.4616	8.0723	7.3442	7.7823	8.8498	10.4166	7.5278	7.9398	7.1594	5.8263	8.9677	11.6003	9.509	11.0966	7.5456	3.9809	6.127	7.8726	7.7787	7.9039	10.9952	10.4805	11.1246	5.7695	8.5428	7.3208	8.3292	9.292	8.017	10.3117	11.5392	9.6484	7.2096	7.0489	6.3402	6.0866	8.0374	7.8276	7.1071	9.6328	8.9817	7.9269	6.3887	7.6439	9.1509	7.7655	9.7121	8.3327	7.3693	7.0564	6.1471	8.5075	8.0894	7.5667	9.9067	9.8334	9.4111	6.9283	7.7507
PF3D7_0617400.mrna1_1	PF3D7_0617400.mrna1_1;925	925	7.6991	7.0378	6.3114	8.3877	6.9588	5.9821	6.2563	6.2432	7.4569	7.9644	7.2153	9.8358	8.6168	7.0912	6.6952	6.7538	6.3964	6.7724	7.2478	8.2019	9.189	11.1496	6.3489	7.5954	7.355	7.0857	7.5083	7.046	8.2231	8.8491	11.2284	6.4825	7.1462	7.5814	6.7499	8.5664	11.703	10.9508	11.1288	7.0791	5.7049	7.3173	7.4518	7.0027	7.5057	10.1849	10.0984	10.9578	6.4074	8.5385	7.3619	7.903	9.6821	7.777	10.0464	10.8299	9.6428	8.2627	6.0321	6.3058	5.9887	8.4894	7.7564	6.9993	9.6038	8.9233	8.8418	7.6637	8.8615	10.0015	10.1552	10.395	8.6017	7.3658	6.5916	7.3705	8.9891	7.7788	7.8071	9.8729	10.0918	9.592	7.7964	8.7334
PF3D7_0617400.mrna1_1	PF3D7_0617400.mrna1_1;926	926	8.0617	6.0123	6.6232	8.0061	6.6917	6.6154	7.8007	6.916	7.2253	8.224	6.7562	6.0629	7.5629	7.4838	6.3072	7.5635	6.8137	5.9828	6.7939	7.6522	8.976	11.1407	7.1555	8.3149	8.3691	6.9128	8.8089	6.876	7.8856	8.8744	11.331	6.5965	7.8636	8.6018	6.8901	9.4562	11.0038	10.5273	10.6007	4.8012	5.9255	6.6886	6.5853	6.7698	7.3867	8.6981	10.6936	10.4199	5.2724	9.1261	7.0809	6.6917	8.736	8.7272	8.9625	9.0118	9.8036	7.16	6.7525	6.2462	7.2422	8.0687	7.6106	7.2338	9.3561	9.3056	9.6744	13.2683	8.5524	9.1725	8.1302	10.8576	8.4874	6.6124	6.8963	7.2247	9.1563	7.9722	8.2115	8.8746	10.4039	10.2444	13.9145	10.1677
PF3D7_0617400.mrna1_1	PF3D7_0617400.mrna1_1;927	927	8.3352	8.0461	6.5941	8.8935	8.1532	6.7892	6.496	6.7105	8.7018	8.7963	6.6362	6.458	7.6135	8.3248	6.5212	7.3589	7.1341	7.1516	5.7637	7.8304	7.8329	10.848	6.7351	8.8122	7.8437	5.4449	5.9423	5.9272	7.7657	8.2743	11.329	5.9006	8.2915	8.3112	6.6785	5.947	7.0308	9.9449	7.3305	7.8086	5.1276	4.6508	7.2414	6.7984	7.8547	9.9559	9.9571	7.0176	6.254	8.6826	6.3531	6.9977	8.0833	8.6004	6.7229	10.0165	9.7848	6.9451	5.7517	6.047	7.3524	8.0007	7.834	6.6775	9.0044	8.2014	7.5847	6.7777	6.5826	7.5998	9.0868	9.1402	8.1155	7.3103	6.1795	7.7877	8.8858	7.4575	8.1167	8.9961	9.6313	8.3057	7.2107	7.8559
PF3D7_0617400.mrna1_1	PF3D7_0617400.mrna1_1;928	928	7.8006	6.9566	6.8209	7.281	8.3519	5.55	5.2672	5.1723	7.0163	8.156	7.2203	6.9907	6.1381	8.5602	6.0137	7.1483	5.5913	6.2746	5.6551	7.9183	11.1167	9.5735	7.4453	6.2215	6.0453	4.848	5.749	6.8372	8.0856	7.9526	9.9918	6.1208	6.3388	6.7071	5.6957	6.3379	6.1709	10.5366	11.8818	5.8148	5.572	5.8999	6.4217	8.678	6.1841	9.8642	10.753	6.7448	7.2184	7.8137	5.8392	6.4793	7.2768	8.3812	7.0329	9.868	9.8381	6.9365	5.6256	4.4396	6.7354	6.8095	6.8014	8.0558	6.4022	8.6038	6.721	7.7214	8.0356	7.3562	10.152	9.4973	7.3168	4.9212	5.5323	6.4772	7.9837	7.7425	7.6521	7.6024	9.6215	7.081	8.3028	7.7328
PF3D7_0617400.mrna1_1	PF3D7_0617400.mrna1_1;929	929	7.9199	7.2232	6.3628	8.1812	6.9927	7.4979	10.6114	5.684	7.0711	8.4618	7.2178	7.1266	7.539	7.4028	6.7572	12.3693	6.0821	5.1938	6.7371	7.5475	9.9703	10.0506	7.5254	6.6809	7.0521	4.3854	6.3721	5.8999	7.5989	8.4084	10.4679	8.1626	6.1953	7.5569	4.3384	7.7991	8.2625	9.4254	11.063	6.0152	5.7584	5.7589	5.9516	7.4172	6.776	9.6927	9.3687	10.626	8.6252	7.1639	6.406	6.0011	6.8605	8.5783	6.5758	9.4692	9.9867	9.4103	5.2168	5.2184	8.0915	6.9345	8.2803	7.2009	8.0802	7.4675	10.4887	5.7848	8.091	8.2246	9.5734	8.202	9.5281	6.4491	6.0063	7.957	7.8657	8.4927	7.2628	8.4233	7.5865	10.6268	6.4625	8.1028
PF3D7_0617400.mrna1_1	PF3D7_0617400.mrna1_1;930	930	8.0087	6.6963	6.7947	8.6349	7.3862	6.6304	6.8869	5.8797	7.6936	8.48	6.9264	6.4568	7.6816	7.7405	6.035	8.1773	5.739	5.8309	6.5084	6.7487	8.7299	11.0378	7.1811	7.5938	8.9995	6.3549	5.8775	6.6323	7.6687	8.3313	11.8428	7.0703	7.0345	9.1263	5.6314	6.6358	6.7531	7.5721	7.1949	5.7926	5.4016	5.5148	6.9877	6.3205	7.8301	9.7165	8.0664	7.4379	6.4786	9.2785	6.3839	8.3531	8.0641	8.9666	7.1514	10.1103	6.6546	6.9	6.0005	7.4245	6.4798	7.2903	7.7633	7.4778	9.0028	6.8935	7.0345	5.4296	8.083	7.7025	9.1177	6.7393	7.8296	7.339	7.612	7.3041	8.1423	7.7069	8.0167	9.5635	7.3264	6.9297	6.7703	7.3443
PF3D7_0617400.mrna1_1	PF3D7_0617400.mrna1_1;931	931	8.6131	5.857	6.3574	6.1552	5.2122	5.632	5.2887	4.1514	5.2059	7.8832	6.9035	5.4253	5.9493	4.6334	4.126	5.5696	5.5814	5.6792	5.5342	7.1473	6.6662	8.9831	5.4289	5.9919	7.9468	5.0457	4.3611	6.6372	6.585	6.0308	8.2494	5.7527	6.0579	8.1174	4.2653	5.144	4.3349	6.0429	7.0719	5.5527	4.9359	4.6023	6.7491	6.3863	6.7631	5.4748	8.6181	6.5037	5.4679	6.4484	5.8286	5.4799	4.3964	7.4617000000000004	5.6744	5.1591	5.1285	5.6837	5.7186	5.5625	6.8665	6.4555	6.0951	4.7203	4.4893	5.8812	4.1177	5.3477	7.9733	6.6339	6.4655	5.1301	6.3298	5.572	5.7889	6.1574	6.8859	6.418	6.7438	6.3942	5.4864	4.8885	5.8372	7.3044
PF3D7_0617400.mrna1_1	PF3D7_0617400.mrna1_1;932	932	6.9337	6.0061	6.4573	5.8199	6.0398	6.0796	5.8699	5.2044	3.8639	6.8823	6.1278	5.4565	5.5033	5.5619	4.706	5.855	4.9579	3.8288	5.144	7.0746	8.0087	7.3266	5.1231	5.7766	6.3252	4.1085	3.9964	5.2924	6.708	6.0197	7.2872	5.3614	5.8133	6.7448	4.6194	4.1375	4.7142	5.79	6.4009	5.0605	5.8958	4.4363	5.348	5.4738	4.904	5.2091	6.788	5.8035	5.0483	6.2211	4.9905	5.8425	3.8639	6.4761	5.516	4.8689	5.9134	5.7887	5.0947	5.9809	6.272	6.627	5.6619	5.6179	5.6317	5.6259	4.4141	6.2761	7.7702	6.1663	5.5135	5.7674	6.7317	4.4209	5.1052	6.2961	7.1079	6.2655	6.5438	5.634	5.7639	5.8953	5.9561	7.6998
PF3D7_0617400.mrna1_1	PF3D7_0617400.mrna1_1;933	933	6.4714	5.7436	5.7236	5.2184	4.2765	5.0997	5.9812	3.853	4.3226	6.6137	5.6687	4.2668	4.9074	5.3642	5.5786	5.7093	5.3823	5.4199	5.1926	6.4674	6.6643	6.1313	5.915	6.5065	6.0667	5.4131	4.5527	5.3551	6.9746	5.5116	6.5929	5.4466	6.3999	5.2483	2.9764	3.1094	6.0693	5.8485	6.3438	5.6094	4.0609	5.406	5.0531	4.6843	5.6741	5.1313	5.5046	5.5364	5.3971	4.856	5.7947	4.7808	4.842	6.0139	6.0168	4.2203	5.7134	5.9112	5.6758	4.7918	6.8407	6.7753	5.5509	5.3363	5.2445	5.0913	4.3806	6.393	6.78	6.0944	6.3523	4.9787	6.6039	5.6185	5.4584	7.3119	6.37	7.7365	6.3264	5.5239	5.4074	4.2008	6.641	8.0705
PF3D7_0617400.mrna1_1	PF3D7_0617400.mrna1_1;934	934	8.0577	4.3533	5.6238	5.6331	5.7458	6.1703	3.9846	5.0308	5.1436	7.8742	4.8268	4.7082	5.1723	5.1743	5.5717	5.6576	5.9439	4.5229	5.5835	6.5624	6.3327	3.9955	6.1793	4.4835	5.5717	3.7398	4.2234	4.9864	6.308	6.0235	6.5133	5.2798	4.9184	6.105	5.3455	3.9307	5.4767	5.0815	6.4067	3.9635	9.1211	3.2141	7.3992000000000004	9.0006	8.1928	3.2157	5.5144	5.4356	4.7225	6.1497	4.9658	7.0066	5.1942	7.1471	5.4189	5.5059	5.3681	5.5561	6.0208	4.8079	4.9463	5.8189	8.2012	5.2623	3.433	5.6599	4.3519	5.7477	5.9364	5.8309	5.0383	5.439	6.0208	6.3818	5.4429	5.251	8.4099	7.5788	5.6862	5.0815	5.2802	2.9088	5.5705	7.0723
PF3D7_0617400.mrna1_1	PF3D7_0617400.mrna1_1;935	935	6.3542	6.0213	4.6473	5.6744	4.9117	5.439	5.6392	3.6496	4.2653	6.3904	5.2036	4.4416	5.4679	2.7527	5.157	4.99	5.1771	3.1194	4.8948	7.0411	6.5697	6.0768	4.6859	4.9841	5.3985	4.0347	3.2357	4.7856	6.5195	6.5747	6.3887	4.6719	4.9686	5.2227	5.746	4.359	5.2832	6.21	5.5336	4.3646	4.3096	5.0396	4.5279	6.0018	5.9803	4.9217	5.5957	5.3147	4.729	5.436	5.0023	5.1607	3.9523	6.4642	5.1667	5.0193	4.5179	6.2022	5.712	6.0027	7.5714	6.3577	4.848	4.8977	5.8704	4.9787	4.4209	5.7455	7.6435	5.2223	5.3277	5.3579	6.1979	4.7871	5.7816	6.2873	6.3944	5.849	6.0753	5.7046	4.9453	4.3132	6.11	7.6212
PF3D7_0617400.mrna1_1	PF3D7_0617400.mrna1_1;936	936	6.8962	5.4686	5.1663	5.5515	6.4653	4.7065	3.8227	3.9891	1.511	6.5013	5.6026	5.1851	4.8415	2.7824	4.8063	5.0281	5.6358	4.017	4.9676	6.1603	7.0157	4.0985	5.1595	4.8836	4.7517	3.845	4.3547	5.3847	7.1292	6.8243	5.0798	3.8718	5.306	4.1811	4.7164	4.9021	3.774	6.038	5.3323	5.4356	5.5021	5.6865	5.0815	5.7436	4.8709	3.926	5.7071	5.4998	3.6346	4.8485	4.6576	4.5814	3.7751	6.4795	5.5419	4.5644	4.7463	6.8343	5.4845	5.9479	5.9404	6.1981	4.8334	4.382	4.6639	5.438	5.3768	4.3349	6.5575	5.4466	4.7371	6.2752	5.087	4.1514	4.7819	5.5289	5.5317	5.5567	6.1705	5.5008	5.2441	4.554	5.803	6.364
PF3D7_0617400.mrna1_1	PF3D7_0617400.mrna1_1;937	937	6.4607	5.5385	4.5046	5.2498	4.9878	4.6713	5.6305	4.6369	3.8319	6.2625	4.8176	4.7071	5.4419	4.1587	3.6323	5.1823	5.0622	4.4607	4.7038	5.9986	6.5059	5.1102	4.669	5.3219	5.2968	4.9556	3.856	4.6594	5.9217	5.4568	5.2227	3.9882	4.7279	4.6177	5.3122	2.9709	4.6064	5.0738	5.9646	5.233	4.7666	4.6719	4.942	4.9093	5.3733	5.2234	5.9612	6.9849	4.7861	3.2943	5.7007	3.6218	3.281	6.1534	4.7049	4.4243	4.2638	5.3642	4.6565	4.9001	5.6851	5.9458	5.1461	4.3771	4.4107	4.9777	4.6536	4.4363	5.7082	5.8701	5.3366	4.5644	5.9083	6.0646	4.9982	5.9397	5.9579	5.93	5.915	5.1595	4.7887	5.0117	4.2211	6.3598
PF3D7_0617400.mrna1_1	PF3D7_0617400.mrna1_1;938	938	6.1398	6.0993	5.5957	5.504	5.0072	5.5214	5.319	4.6904	4.6433	5.8445	5.0892	5.0609	5.1359	4.1922	5.153	5.2683	5.5717	4.1683	4.9658	5.5963	6.5592	5.4738	5.4256	4.7192	4.1843	3.4276	3.0321	4.8565	6.1185	5.6132	5.0161	4.8982	5.3176	5.3604	5.017	3.2373	4.5154	5.6848	5.8151	4.8694	5.5454	5.367	5.516	5.3509	4.8217	4.6421	5.7298	5.4796	3.7634	3.5135	5.3477	4.85	4.6792	5.8763	5.4741	3.4074	5.278	5.9296	5.5423	3.8856	5.5308	5.5726	3.7049	5.0548	5.0849	6.0168	4.9373	5.0036	6.496	6.0978	4.8053	5.0631	5.4575	4.479	5.6882	6.2213	5.3012	5.3205	5.9231	5.4158	5.5671	3.8738	5.3176	7.9196
PF3D7_0617400.mrna1_1	PF3D7_0617400.mrna1_1;939	939	6.0505	5.7955	5.225	6.2365	5.3978	4.5148	5.6147	5.0009	4.2824	6.3873	5.8081	5.3684	4.9519	2.5729	5.1214	5.862	4.7608	3.0268	5.3374	6.0367	6.7491	4.8782	5.4459	5.4114	4.9891	6.3856	4.4614	4.9165	6.1633	5.9575	5.7533	4.2839	5.3118	4.4854	5.6963	4.4383	4.7371	5.3677	6.027	3.6508	4.5348	4.844	5.0708	5.5276	5.2924	4.1465	5.1554	6.0396	3.9873	5.9632	4.9369	4.0453	5.7334	6.1135	4.916	4.0951	4.9373	4.4396	5.4446	5.128	6.1795	6.1245	4.5807	5.0215	5.3136	5.2525	5.2865	5.6565	7.3457	5.5619	4.8982	5.7677	6.3726	4.1102	5.5185	6.2365	5.9326	5.0751	5.5475	5.5689	4.9736	4.4692	5.7549	6.7029
PF3D7_0617400.mrna1_1	PF3D7_0617400.mrna1_1;940	940	6.3163	5.4653	5.3851	4.8817	3.9069	5.4416	4.6927	3.6427	4.5638	6.3997	4.8197	5.2028	4.1018	3.8207	4.1367	5.2472	6.0868	4.4529	4.4148	6.4092	6.1083	4.5862	4.3937	5.7304	5.6493	4.3341	4.0233	4.9107	7.0243	5.7816	5.5521	4.9269	5.596	5.3899	5.0742	4.3341	5.4067	4.9126	5.1127	4.8253	5.1396	5.3363	5.7315	5.2207	5.2133	3.6679	6.393	6.5201	4.2494	4.3806	4.7032	5.155	1.7949	5.5323	5.6305	4.7339	4.8987	6.1069	5.6188	4.2713	6.3776	5.489	4.6129	4.3799	4.4323	5.8094	3.4686	5.5732	6.7278	5.0972	3.8777	5.8092	5.4617000000000004	4.8324	5.6328	5.858	5.5521	5.4634	6.1451	4.6358	4.3583	3.4725	4.6977	6.217
PF3D7_0617400.mrna1_1	PF3D7_0617400.mrna1_1;941	941	5.7371	5.4728	4.6786	5.6596	5.1938	5.5564	4.7436	4.1946	0.1763	6.3653	6.2052	4.375	4.7677	3.3646	4.7268	5.1546	5.2566	4.4647	4.5928	6.4123	5.843	4.735	4.3951	5.6398	5.1202	4.0652	4.8836	5.1635	6.4697	5.8612	5.8694	1.585	4.4854	5.5429	5.1711	4.2296	3.7279	5.8331	5.2795	4.3937	4.3023	4.2728	4.8934	5.0054	5.0968	4.3923	5.5762	4.7944	5.2133	2.0144	4.8977	5.8592	4.3052	6.5726	4.5577	4.4128	2.9523	6.1807	5.1566	5.1651	5.9239	6.2155	5.77	5.1683	4.9026	5.9274	4.2365	4.4738	5.8104	5.2968	3.3103	4.7225	5.466	5.2772	4.5613	5.9338	5.3366	5.2472	6.0123	5.9805	4.9472	5.2761	5.6724	7.0307
PF3D7_0617400.mrna1_1	PF3D7_0617400.mrna1_1;942	942	7.0892	5.855	6.0061	5.1338	7.0116	5.1965	4.2196	4.7087	5.2016	6.6226	5.6993	5.488	5.0418	7.2161	6.0813	5.126	5.3009	4.5741	4.2464	6.373	6.9494	4.9709	5.0631	6.2223	5.591	4.7671	4.6041	5.2765	6.948	7.187	5.6502	3.9155	5.9667	4.7918	4.6076	1.8278	4.6988	5.5577	5.8271	5.9977	4.7772	4.8324	5.9272	6.2163	4.8032	4.7549	5.6153	6.2157	4.7677	5.7126	5.9383	5.2645	4.2653	5.911	4.8792	4.6702	5.4469	5.6502	5.5683	6.1506	6.8798	5.6924	5.1027	5.1473	3.6993	5.1775	4.5868	5.1942	7.1129	5.1164	4.9928	5.9919	5.8926	4.4416	5.5714	5.5774	6.7392	5.6803	6.2415	6.1237	4.8802	4.9103	5.7458	6.5304
PF3D7_0617400.mrna1_1	PF3D7_0617400.mrna1_1;943	943	6.5045	5.2357	4.4548	6.0613	5.3775	3.7104	4.9269	4.862	3.9561	5.8457	3.9809	5.0955	5.7167	1.2203	3.8649	4.9141	6.1568	2.7334	4.3611	6.8621	6.3332	6.3987	6.0644	5.8166	5.2141	4.033	5.7748	4.6124	6.7991	6.9913	6.4679	5.017	6.4867	4.986	3.3688	5.076	4.0126	5.7417	5.4614	5.5308	4.9672	5.0347	5.3016	6.2593	5.4848	5.8135	5.9825	5.7684	4.9284	5.6005	4.995	5.0206	4.7452	5.6826	5.6727	5.3111	4.9373	4.7639	5.5564	4.2008	6.1904	6.6508	4.4168	4.4522	4.2758	5.6591	5.1119	5.1843	7.6741	4.0548	4.4699	4.5441	6.0208	4.935	6.5281	5.8968	6.1581	6.6753	6.2228	5.047	4.5759	4.0312	6.5674	7.4325
PF3D7_0617400.mrna1_1	PF3D7_0617400.mrna1_1;944	944	6.7229	5.9126	6.3323	5.988	5.5832	4.5777	5.6381	6.3851	4.765	7.4857	4.9946	4.272	6.0777	4.9556	4.2898	4.9732	7.0265	5.2559	5.2445	6.5286	5.0422	5.7769	5.3302	5.6918	7.4299	4.6328	5.4588	5.546	6.5755	6.1589	6.6479	3.3882	5.7692	7.4483	5.1942	6.3072	6.2003	5.4848	5.157	1.5361	3.4128	4.5668	6.0288	6.5165	6.811	4.7527	5.5595	3.6993	5.8602	6.3436	5.9474	4.3695	6.3156	6.3742	5.0934	5.2765	4.9937	5.8369	5.5444	6.8766	6.0301	6.3047	6.7936	5.7594	5.7355	6.1673	3.5059	7.2626	6.0516	5.5024	8.5771	5.394	6.3689	5.1997	8.0806	6.1083	6.4707	7.7404	6.1932	5.8035	6.0092	5.1542	7.2803	7.3813
PF3D7_0617400.mrna1_1	PF3D7_0617400.mrna1_1;945	945	6.6975	6.0041	5.0892	6.1171	5.1847	5.342	6.2761	6.6949	4.8972	6.8913	5.6907	5.5674	6.976	0.0976	4.6011	4.9045	7.5021	5.1144	5.2968	7.2031	6.1837	5.717	7.2226	5.9568	6.0217	5.2728	7.2471	4.9288	6.2551	6.4959	6.6094	5.9711	6.9009	6.3621	5.1485	7.8584	6.2248	4.9093	5.4925	4.645	5.0135	5.43	6.4902	7.5484	6.2793	4.1898	5.1699	5.3484	6.3063	6.8489	5.8736	5.3885	9.2145	6.4303	5.5966	4.7655	4.9402	6.106	5.1085	6.1487	6.8401	6.6365	8.4616	5.5056	5.3248	5.516	5.1623	6.4284	6.7237	4.6433	5.2403	5.2001	6.9921	5.0704	7.7244	7.1534	6.452	9.6635	6.2703	6.0715	6.2922	5.1819	5.7431	7.7291
PF3D7_0617400.mrna1_1	PF3D7_0617400.mrna1_1;946	946	6.4162	5.0509	5.565	6.8003	5.6533	6.1711	7.4251	7.754	3.6859	6.8955	5.4306	5.6112	6.9125	3.9467	5.6659	4.5527	7.4772	6.3102	5.4735	6.5181	5.846	5.375	4.7279	6.2992	5.4222	4.3827	6.5225	4.8079	7.1529	6.5446	8.0732	4.3764	5.9971	6.3163	5.7498	6.5203	7.0063	5.8283	5.4333	5.6707	4.6456	3.7203	5.541	6.4594	6.193	5.4906	4.8012	6.5048	5.5024	6.2357	5.1542	4.9165	6.0661	6.2568	4.3646	5.6005	4.8733	5.9973	5.7991	5.7578	5.6014	7.1453	5.568	6.2118	5.2902	6.5182	4.2273	5.5447	6.7342	4.5033	6.3161	5.2821	6.2201	5.465	6.9516	5.9989	7.7479	6.6569	6.8395	5.7189	5.5527	6.4451	5.6887	8.2345
PF3D7_0617400.mrna1_1	PF3D7_0617400.mrna1_1;947	947	7.1585	5.8415	5.6244	6.3279	4.6826	4.8475	6.7948	7.0267	4.0161	6.7323	5.9181	4.5379	6.2489	3.839	4.4423	5.5641	7.2472	7.1928	6.067	6.5005	5.3554	4.9303	5.9456	6.4253	6.275	5.1815	5.4246	5.8135	6.0228	5.8844	5.8812	3.0356	6.1713	6.4291	5.1006	5.5798	6.1518	4.735	5.4323	5.5404	4.9625	4.8243	5.1396	6.2357	6.1781	5.6387	5.7965	7.6824	6.8831	6.7752	5.3519	4.2296	5.9231	6.4248	5.2426	5.862	5.7252	5.6946	5.888	6.4825	6.097	7.3375	6.8768	4.4828	5.4192	5.582	4.9131	8.667	8.5994	4.5922	5.288	4.1875	5.643	5.1863	7.6538	6.2483	7.5037	6.8715	6.3027	6.5148	5.6977	4.846	8.3044	7.8783
PF3D7_0617400.mrna1_1	PF3D7_0617400.mrna1_1;948	948	7.1542	5.3554	5.5027	7.2828	5.4754	5.8153	6.8547	7.8178	6.264	6.8347	5.6809	5.9071	7.9565	5.1715	5.2334	5.4617000000000004	7.9314	7.0925	3.9231	6.5963	6.045	5.8912	5.5404	6.5759	6.1697	4.6798	5.5192	5.7509	6.1617	6.6887	7.0279	5.0631	6.6291	6.7794	5.6594	4.5279	6.7651	5.3656	6.1693	5.6317	4.8415	4.9787	5.7634	6.7657	6.8587	4.8359	6.5458	6.1593	5.3597	5.9528	5.9558	5.3954	6.4034	7.5492	6.0738	5.8921	5.106	4.9542	5.4343	6.3331	6.0772	7.3043	7.3076	5.5276	4.6786	6.1035	5.3356	7.8476	9.6477	5.9932	5.7358	5.3241	6.6565	5.2479	7.8137	5.8071	8.4279	7.68	6.2561	5.7908	6.225	6.2188	7.7149	9.3539
PF3D7_0617400.mrna1_1	PF3D7_0617400.mrna1_1;949	949	6.8801	5.0166	5.5122	7.5121	5.4482	4.4276	6.8331	7.4158	4.7071	6.2972	5.4715	5.2369	7.1973	5.6182	4.8953	6.2547	8.1597	6.3602	4.9126	6.8362	6.1191	6.1516	5.6775	5.6653	6.6779	4.8089	4.9472	6.156	6.3721	6.2832	7.1317	3.6346	5.729	7.0087	5.3999	4.814	6.9382	5.0058	6.5234	4.347	5.8045	5.5188	6.1436	6.4264	6.044	5.7107	5.9588	5.0228	5.8672	6.2028	5.9103	5.5765	4.9203	8.2859	4.4835	5.516	6.0063	5.6741	5.5037	5.3147	5.7013	8.1552	6.1999	5.4925	4.6899	6.544	5.1424	7.3168	7.9295	5.995	6.7831	5.6436	6.6838	5.0448	7.8154	5.78	7.4571	7.4245	6.7566	5.805	5.5862	5.0479	8.1355	8.4499
PF3D7_0617400.mrna1_1	PF3D7_0617400.mrna1_1;950	950	6.8591	6.0877	5.4128	5.3723	5.3635	6.3063	5.8848	6.0343	4.9946	6.9845	5.4925	3.796	4.95	5.3896	5.8417	5.5188	6.5297	4.225	5.5487	6.6039	5.8133	5.8025	8.1719	6.2336	5.0811	5.2824	4.5304	5.6328	6.4751	6.2133	7.0231	5.4578	6.106	6.4226	5.4236	3.0479	5.7409	5.6135	5.6508	4.9098	4.9556	4.9303	6.4121	5.2149	4.4396	5.0866	6.1233	6.1669	5.5765	6.0058	6.2284	5.23	3.8053	5.8227	5.1514	4.1953	5.3709	5.5677	5.8777	5.6126	5.9229	5.2211	5.1546	5.7724	4.723	4.8074	5.1815	5.9575	7.8063	3.9644	4.9649	4.3806	6.6405	5.0674	6.5354	6.2784	6.5872	6.4566	7.2352	5.7134	5.6582	5.3523	6.2998	8.2389
PF3D7_0617400.mrna1_1	PF3D7_0617400.mrna1_1;951	951	6.702	4.4496	5.1481	6.818	5.07	6.6866	7.1317	7.8686	4.0488	6.7908	6.8507	5.251	6.9744	4.2683	6.7298	5.1663	8.962	8.0372	6.0881	5.8176	7.1751	5.6921	5.3147	6.6279	5.3554	5.2373	1.8074	5.0201	7.2889	6.2077	8.2033	4.238	6.7729	6.6768	5.3702	3.1094	6.4507	5.093	6.6776	5.0875	3.9222	4.3681	3.905	4.8723	5.7848	6.8818	5.2634	7.0046	6.754	7.8947	10.6341	5.6721	5.2067	7.011	6.4241	4.8079	5.2149	5.8926	5.5264	6.7305	5.1839	7.294	9.6431	7.672	7.5183	5.4496	4.7153	4.6171	6.3677	5.9844	4.8709	6.2759	6.5779	4.1755	6.9077	6	8.1218	9.182	7.1203	7.5203	5.2983	5.1202	6.0906	8.2708
PF3D7_0617400.mrna1_1	PF3D7_0617400.mrna1_1;952	952	6.7282	6.5447	6.1627	7.2045	5.2769	5.7371	7.043	8.5089	3.3519	6.8475	4.7845	4.4316	6.2157	4.4195	5.7758	5.3568	9.0895	8.2813	4.852	6.8606	5.8329	5.5008	5.5323	5.8802	5.803	4.033	4.8268	4.6513	7.2187	5.8412	6.15	4.9937	5.9115	6.9429	4.3568	3.3176	6.4607	5.057	7.6409	5.667	4.3441	4.8812	6.8481	4.9435	6.2642	6.6586	5.4683	7.3233	4.4594	7.3486	11.0644	6.4101	6.0706	7.6093	6.8824	4.594	5.5478	6.0025	5.8427	5.1214	5.5537	7.204	8.9717	7.2962	5.732	5.2184	2.9165	5.0622	5.9243	7.341	6.5469	6.0507	7.6125	5.7782	5.4019	5.706	8.0436	7.1874	6.6498	6.5214	5.5264	3.645	6.1884	5.1875
PF3D7_0617400.mrna1_1	PF3D7_0617400.mrna1_1;953	953	7.6347	5.7306	6.6444	7.9065	9.8955	7.2096	7.4319	8.4286	9.9746	7.712	7.4187	6.157	6.611	9.9585	7.2179	6.5231	9.414	9.2491	6.267	7.6314	6.9877	4.957	6.5908	6.2913	7.7282	5.6156	6.1627	5.9406	8.8576	6.6723	7.913	6.4933	6.8733	8.8262	5.4728	6.2515	5.4967	8.7674	8.0251	5.0387	7.2267	5.6091	6.1418	6.8288	6.808	7.3531	8.986	8.3579	6.6601	10.1656	10.7462	5.696	6.826	8.4046	8.4113	5.5024	5.8115	6.6572	6.1167	11.5437	6.5371	10.1149	9.449	7.3041	8.0084	6.7749	3.6668	9.5555	7.2779	7.9218	5.4989	6.8013	6.8391	6.9989	11.8177	6.6619	9.7103	7.1432	8.2631	8.8292	6.3505	4.0461	9.8835	7.6855
PF3D7_0617400.mrna1_1	PF3D7_0617400.mrna1_1;954	954	7.2312	9.496	6.9726	7.972	9.3505	7.6029	8.4515	8.8583	9.9487	7.7842	7.132	6.6256	6.0717	9.2976	6.6152	7.2702	9.204	8.7308	6.3264	8.2763	6.9312	4.7236	6.1783	6.7703	8.2906	7.206	6.2386	6.3323	8.778	6.8179	7.5497	5.9011	6.5797	8.6514	6.9519	6.451	6.1789	9.125	8.042	9.1339	3.254	5.7002	5.9355	6.9372	7.1081	7.0604	8.3028	7.5502	5.5524	9.9116	10.3746	5.4496	7.4872	8.8029	7.9424	5.5996	6.1177	6.0866	5.2865	9.3318	6.0921	9.9035	8.6468	7.578	7.7402	8.0245	4.1318	9.0699	6.9475	7.7488	4.985	6.6373	5.4938	6.1235	10.1021	6.1811	9.938	7.3263	8.0525	8.3478	7.9007	5.7719	9.5785	7.3673
PF3D7_0617400.mrna1_1	PF3D7_0617400.mrna1_1;955	955	7.337	6.6305	6.4877	6.1942	9.5029	8.2462	7.8418	9.2424	9.9321	7.6965	8.5397	8.3094	6.0092	9.7077	6.8271	6.325	10.7126	9.8184	5.6159	7.9861	6.9046	5.9885	6.4555	7.1624	8.5408	6.627	6.1729	6.645	8.2201	7.732	7.7166	6.359	7.0113	8.6504	6.4816	6.5619	4.9035	9.0322	8.1841	5.319	4.0764	4.4195	5.7957	5.6334	5.7021	7.406	8.6114	8.0431	4.7032	10.1166	10.6014	5.6439	6.8896	7.7496	8.0874	6.8881	5.9934	5.8547	5.7186	12.3623	6.4051	9.7315	7.3816	8.4034	7.2024	6.0572	5.0299	9.5675	6.2647	7.343	5.5472	7.6728	6.8986	5.7216	12.6401	6.6413	9.7448	6.7134	8.3489	8.3	6.3679	5.1056	9.8276	7.0236
PF3D7_0617400.mrna1_1	PF3D7_0617400.mrna1_1;956	956	8.0765	7.5331	7.769	7.1063	8.9379	6.7245	6.6714	7.8061	8.8613	7.9974	6.6562	8.023	6.5179	9.2388	6.0043	5.6848	8.7503	6.6106	6.8084	7.8286	7.6036	6.7518	7.442	6.9647	7.5215	7.4018	6.9369	6.1699	8.8166	7.923	8.4218	7.685	7.2396	8.3162	6.5977	7.0234	6.5483	8.3156	7.9036	6.2657	6.2636	5.8941	6.4684	7.0979	7.6781	7.3969	8.4214	8.0645	5.607	8.7936	9.7042	6.5627	7.0537	7.7168	7.2003	6.2485	6.3404	6.4832	5.9572	6.6816	5.8331	8.7269	6.8768	6.8951	7.1564	7.0801	4.9514	9.0611	7.1449	8.875	7.8589	7.2176	8.6863	8.0412	8.3419	8.0291	9.3089	7.7635	8.0297	8.32	7.0817	5.7439	9.218	6.8274
PF3D7_0617400.mrna1_1	PF3D7_0617400.mrna1_1;957	957	7.557	5.5577	7.7463	9.3729	10.0289	10.0193	9.0563	9.3686	10.2225	7.9831	8.2132	8.373	8.9701	10.4027	10.1182	9.3013	9.798	10.1851	7.8211	8.7129	7.4663	5.374	8.2851	7.375	8.604	8.2461	7.1516	7.8451	9.4843	6.8267	7.4363	8.1043	7.4986	10.3295	7.2541	7.1532	9.4331	9.2138	8.1284	5.0496	5.8143	5.953	6.5515	7.8499	7.1106	6.7883	9.3911	8.5287	5.0161	10.3992	10.9313	6.5298	7.8139	9.2286	8.6642	6.2854	7.463	6.1381	6.1352	10.0174	7.1705	10.1751	7.1194	9.6198	9.0336	6.633	4.8654	10.0571	5.8063	8.6577	6.1187	8.1915	7.8316	5.854	10.2738	7.1338	10.1963	6.1117	9.0286	9.2857	6.3085	4.8374	10.4322	5.8941
PF3D7_0617400.mrna1_1	PF3D7_0617400.mrna1_1;958	958	8.3662	6.2559	9.8936	6.4336	10.3006	12.5598	11.0718	11.9635	10.2128	8.5575	12.0814	10.5874	7.1556	10.3133	12.7936	12.9626	12.0194	12.7369	10.1397	11.8799	8.8748	5.8045	10.9816	10.5128	11.2702	8.2572	7.3626	8.7989	12.1579	8.4205	7.8758	10.7737	10.7525	12.2429	8.0353	7.9957	6.2797	11.6112	9.1657	5.0365	9.5592	4.0179	7.8447	9.0303	7.3521	7.636	11.6116	10.0055	4.9463	11.2386	10.7102	6.9009	10.4221	8.2714	11.5977	5.5232	9.8539	9.4498	5.223	8.9777	9.3841	11.695	6.5018	11.3395	11.1222	7.7721	4.1707	10.1633	7.7676	10.8711	6.7733	9.895	10.048400000000001	6.7728	10.3496	8.693	11.6831	6.9534	10.8916	11.0684	7.8485	5.3903	10.4445	7.875
PF3D7_0617400.mrna1_1	PF3D7_0617400.mrna1_1;959	959	8.3933	6.1585	12.9667	6.5165	9.8644	13.4757	13.3501	13.1314	10.1805	8.9148	14.1031	11.0254	7.055	10.3528	13.7767	12.7957	13.1215	13.808	13.6756	13.665	10.8681	5.9212	12.5608	13.1827	12.3838	10.9039	7.6449	12.7424	13.9927	8.8603	6.1707	12.842	13.0181	13.339	10.8726	7.47	6.4975	13.3994	12.0597	5.4179	12.4753	7.2586	10.9112	12.7384	7.1524	7.398	13.6583	12.5807	5.5254	12.9312	9.3983	6.1495	11.6058	10.825	12.9558	6.3863	12.2259	12.6315	6	9.6996	13.149	13.4047	8.3056	13.2376	12.6428	7.6397	5.4967	9.6909	8.9969	13.1611	8.1405	12.6912	12.962	6.6806	10.4231	12.1474	13.3179	7.9351	12.9505	12.8873	8.1213	5.9658	10.0142	8.7601
PF3D7_0617400.mrna1_1	PF3D7_0617400.mrna1_1;960	960	7.5454	5.4232	7.056	5.9637	6.4124	5.6979	6.1112	4.8914	5.3023	7.1514	7.822	8.3319	5.3712	7.1372	5.6999	5.5472	5.3526	5.4033	5.4909	7.2111	6.9938	5.2475	6.5581	6.458	7.2481	4.5204	4.2585	5.6369	7.2562	6.09	6.1252	6.4532	6.3512	6.7281	5.2847	4.437	5.4012	7.0982	8.4421	5.151	5.9057	5.6153	5.4259	5.5311	5.467	4.4653	7.972	7.4931	5.1914	6.133	8.2366	5.6932	5.2048	6.5593	5.5081	5.054	5.6026	5.726	6.2106	6.6945	6.2083	6.918	5.5021	4.0704	5.04	5.9502	5.5382	6.1041	7.1302	6.4479	5.4893	6.267	6.7431	5.2536	5.9277	5.9787	6.8265	6.4634	6.1436	5.8309	6.2141	5.3837	7.2941	6.9781
PF3D7_0617400.mrna1_1	PF3D7_0617400.mrna1_1;961	961	7.1957	5.8866	8.2028	5.9432	6.4045	5.7605	6.0868	5.7727	5.7112	7.8487	7.527	6.9673	5.8417	6.3763	5.6135	4.61	6.1027	6.2521	5.3723	7.8714	6.5853	6.1418	7.5994	5.7663	6.8273	5.6508	5.8848	6.982	7.7723	6.1022	6.0875	7.2237	6.8314	6.9249	5.7189	5.4902	3.742	8.0266	8.4248	5.4121	5.3868	7.3407	5.7996	6.0424	6.4153	5.0058	8.6276	8.4564	4.8364	7.9422	8.3633	5.0725	5.4283	7.155	6.4652	4.4925	5.3951	6.3507	6.1983	6.7018	6.7428	7.7123	5.6112	6.4519	5.9602	6.1536	5.9013	7.8429	7.2763	7.1444	6.0942	5.1477	7.1605	5.4861	7.4233	7.0561	7.3646	6.3246	6.3558	6.2474	5.5622	5.3809	8.1372	7.7037
PF3D7_0617400.mrna1_1	PF3D7_0617400.mrna1_1;962	962	6.6523	6.6314	6.2793	7.6373	6.1743	6.0485	6.1697	5.7249	5.1481	6.819	7.7931	6.9814	7.1533	5.9889	5.7586	5.9112	6.1175	5.6453	5.4346	7.4573	6.3091	6.2909	6.3361	6.9355	7.5895	4.2525	7.3401	5.3245	7.6163	6.3478	6.6772	6.636	7.3516	7.6384	5.8718	8.078	4.8258	6.8298	7.7398	7.207	6.3787	6.7443	5.3882	6.2876	6.6027	4.9565	7.7919	8.386	5.2645	7.1528	7.558	6.4795	5.5957	6.6543	6.5162	6.0283	5.4611	6.6608	6.3682	5.5993	7.133	6.1196	5.1164	4.8263	5.6736	6.0435	5.2784	7.5892	7.3042	6.1467	5.649	5.1039	6.1619	6.2003	6.9313	7.4608	6.7829	6.31	6.4653	5.5647	5.0772	5.753	7.453	7.6848
PF3D7_0617400.mrna1_1	PF3D7_0617400.mrna1_1;963	963	10.0383	10.2222	8.0411	11.6111	5.5308	5.3995	7.7518	8.5809	5.7263	9.1691	8.5999	8.1777	11.8173	5.6285	5.1759	6.6615	8.491	7.0884	7.3904	11.8491	6.6873	8.3509	8.5611	10.2535	9.4873	5.98	11.4177	7.506	11.7141	7.0799	8.094	8.2469	10.5219	9.7056	6.8088	11.7418	5.5351	6.5466	8.4439	11.1548	9.2688	7.8472	7.649	5.9366	10.2135	6.132	7.408	8.7743	7.1516	9.2125	11.7936	8.2536	6.8108	8.6799	5.4976	6.0889	5.9495	5.5423	9.5367	8.2841	8.122	6.922	5.9962	8.4989	8.1537	4.3462	6.4931	9.7262	9.0278	6.2698	7.3266	6.34	6.0928	8.7759	8.7761	8.4436	7.3341	6.9134	8.1746	8.7646	6.3241	5.9575	9.2483	8.8723
PF3D7_0617400.mrna1_1	PF3D7_0617400.mrna1_1;964	964	13.0388	11.7655	6.1863	14.2947	7.517	6.5196	8.8844	9.616	8.4495	12.1666	10.6167	8.8125	14.6069	7.2746	6.6147	7.2556	10.0911	5.4519	8.205	12.9846	6.9185	6.77	7.8058	13.1829	10.7799	8.756	14.703	8.0814	12.7768	7.0154	7.2532	8.3113	13.0055	11.1701	8.3696	14.5776	6.434	7.7272	11.1539	12.6691	10.2889	8.3957	10.1807	8.1529	12.8995	7.7021	8.3256	11.3011	9.5642	8.0747	12.4924	10.0284	6.2617	8.8487	6.1532	7.8765	5.2246	5.6608	11.2753	10.7026	9.5018	7.6897	8.8643	9.5813	10.8171	7.4878	5.2307	6.6653	8.7575	6.2625	8.2466	5.6885	7.6668	10.8226	10.5471	9.4161	7.6899	8.5391	9.0636	11.0152	6.5334	3.7918	7.0408	9.1589
PF3D7_0617400.mrna1_1	PF3D7_0617400.mrna1_1;965	965	12.5108	12.434	7.3021	14.3766	7.1462	6.5935	8.4536	9.726	7.6852	12.915	9.4669	8.502	14.5168	7.4715	7.1868	6.6576	10.0062	6.269	9.1409	12.6635	7.0629	8.0136	7.6738	12.8038	10.5263	8.3474	14.1895	8.2927	12.8812	7.1094	8.3759	7.1904	12.7861	10.7191	8.374	14.2954	5.946	8.4195	11.1074	12.7556	10.1599	8.2281	9.6083	8.705	12.679	8.3362	8.5658	10.8586	9.3535	6.904	12.134	10.1401	6.038	7.8748	6.1514	8.2821	7.9761	6.581	11.0982	9.8561	9.4165	7.8494	8.8357	9.3785	10.6119	9.9182	5.9059	5.6843	8.676	6.4975	8.2129	8.5897	6.9812	10.7495	10.1639	9.2308	8.8127	8.1184	9.1571	11.037	10.1201	5.3523	6.6816	9.1071
PF3D7_0617400.mrna1_1	PF3D7_0617400.mrna1_1;966	966	11.7265	11.5078	5.5999	13.479	6.2036	5.3273	8.0111	9.5445	6.8985	12.0685	8.3862	8.0665	13.6503	6.6827	5.3143	5.9803	9.3105	5.1898	8.4959	12.391	7.88	5.2928	5.1699	12.1566	9.8178	6.8383	13.1814	7.8196	12.3541	7.405	6.3956	3.8288	11.7973	9.9876	7.0413	13.323	6.2847	7.1616	10.1671	11.5826	8.883	7.7777	8.2908	5.2968	11.3116	7.5883	8.1401	10.0302	8.4471	6.5398	11.798400000000001	8.8404	5.9844	7.1553	6.4867	7.7775	4.9686	6.0522	9.9168	9.7559	8.6511	7.3927	7.4069	7.4825	9.4283	6.2151	4.1506	4.6352	8.3605	5.9752	7.4417	5.6395	7.2737	9.8539	9.5383	7.8723	8.4208	7.2776	8.2524	9.9657	6.1221	5.3512	6.0475	8.7005
PF3D7_0617400.mrna1_1	PF3D7_0617400.mrna1_1;967	967	11.4025	11.9448	5.8676	13.5155	7.3289	6.278	8.0296	9.4814	6.4888	11.8886	9.0194	6.4927	13.6105	7.5025	7.1798	6.1495	9.4891	5.6887	8.7443	12.5036	8.6669	4.4489	7.1859	12.5587	9.5792	7.4676	13.7344	7.0073	12.6383	7.8559	6.8063	7.5965	12.3288	10.1061	7.5182	13.4185	5.4239	6.6129	10.385	12.0323	9.4237	7.5258	8.9149	6.3471	11.4823	6.7957	8.448	10.5945	8.9779	6.7829	11.9836	8.6444	6.9342	7.2752	6.7471	6.5851	6.0678	6.3997	10.2213	7.9955	8.7099	6.9261	7.5371	7.2304	10.0762	7.8914	4.8334	6.2057	8.439	6.7083	7.4216	7.4274	8.1084	10.0186	8.0131	8.481	8.5591	7.124	8.1583	10.1504	7.4923	4.9021	6.5162	8.1253
PF3D7_0617400.mrna1_1	PF3D7_0617400.mrna1_1;968	968	11.3725	10.5186	6.9887	13.2673	6.2711	6.115	8.1484	9.3249	6.1999	11.7194	8.3925	7.0011	13.2697	6.833	5.8415	5.9404	9.3131	5.6436	6.1127	12.5246	5.7913	5.1039	7.2931	12.2395	9.3127	7.1392	13.1147	5.5018	12.573	7.1839	5.8965	6.6785	12.2931	10.0459	7.7186	13.289	5.1404	8.1556	10.0947	11.4589	9.1101	7.5347	8.2226	5.6921	11.4082	7.0968	8.9615	9.9686	8.6421	6.0551	11.5965	8.9172	10.7342	7.1036	6.5146	7.5898	8.4373	6.8378	9.3731	6.6982	8.8443	7.3182	6.6154	6.9894	9.5934	10.8251	4.7071	5.7879	8.7496	7.2772	7.6881	8.0268	7.1628	9.636	7.5258	8.9764	7.1027	7.5804	7.3519	9.9515	10.733	4.9326	5.6109	9.8301
PF3D7_0617400.mrna1_1	PF3D7_0617400.mrna1_1;969	969	11.7763	12.2154	6.4709	13.4627	7.0532	6.6586	6.1969	6.846	6.9513	12.178	8.7373	4.8738	13.8325	7.2023	6.6149	6.4614	6.2132	6.3877	8.6406	7.1765	8.2875	5.5258	7.7955	12.3858	9.6104	7.2215	13.3509	7.2911	7.6352	8.1184	6.7662	7.2211	12.3018	9.9231	7.6726	13.8559	5.1164	7.524	10.4596	11.9029	9.8125	7.2463	8.5798	6.9097	11.764	8.1673	8.3089	10.5474	8.9029	9.7923	6.0551	9.3338	6.0255	6.8787	7.5363	7.6275	6.4391	6.558	10.2759	7.4342	9.8452	7.9527	7.5801	8.3048	9.8483	6.8165	4.7361	5.7096	8.1951	7.4635	8.0159	6.8572	7.484	9.9682	8.3635	8.9966	8.0928	7.4206	8.0079	10.4171	7.1568	5.2353	6.717	7.5691
PF3D7_0617400.mrna1_1	PF3D7_0617400.mrna1_1;970	970	11.5862	11.9443	5.5423	13.2936	6.6579	6.2761	6.1406	6.4045	5.9944	11.9289	9.2736	6.5908	13.8375	6.3915	6.3091	6.5578	6.619	7.3452	8.9361	5.5771	9.0887	8.1587	7.3194	12.186	9.5719	7.2835	13.4877	7.5646	6.6873	8.1707	8.3695	6.419	12.1459	9.8983	6.8494	13.3916	5.6115	8.7529	10.6779	11.9331	8.9898	6.9974	8.0304	6.6384	11.5101	6.5606	8.4799	10.0944	8.8687	7.223	6.1016	8.5443	6.5682	6.534	7.8608	7.5384	6.3241	5.4446	10.3623	6.9641	9.3339	7.2216	6.9176	7.5178	9.4345	8.9146	3.7159	6.0119	7.9076	8.3591	7.3632	6.788	7.1361	9.9116	6.9748	8.8264	7.7791	6.6956	7.8854	9.9327	9.933	5.2342	5.9437	7.8724
PF3D7_0617400.mrna1_1	PF3D7_0617400.mrna1_1;971	971	11.16	10.8223	7.418	12.5028	6.2059	5.9502	6.6871	6.3473	6.7363	11.5125	8.0319	5.9131	12.7455	6.961	5.822	6.5005	6.614	5.1135	7.2558	6.929	8.6536	6.8715	6.1214	11.581	9.2075	6.8143	12.6688	8.985	7.2482	9.2676	6.804	6.3352	11.5791	9.6698	7.3315	12.5828	4.9612	6.7844	10.2953	11.6337	8.4688	7.3834	7.9972	9.2538	11.2584	6.4666	7.6688	9.8072	8.6654	7.8944	6.4707	8.0879	6.0387	6.6683	7.1255	6.7473	5.9676	6.7574	10.122	7.8462	8.3812	7.4123	7.1079	7.739	9.3283	9.3499	5.489	7.0075	8.5353	7.6149	8.3362	6.1544	7.0825	9.2551	8.69	8.4123	8.3248	6.4806	7.5203	9.441	9.5013	6.3415	6.4866	9.0599
PF3D7_0617400.mrna1_1	PF3D7_0617400.mrna1_1;972	972	12.4047	12.4114	6.2449	14.2644	8.0344	6.9339	6.7735	6.5871	7.5709	12.4674	9.1417	7.6981	14.3662	8.0495	7.3922	7.4407	7.3101	6.0358	10.2761	7.3724	9.704	6.7483	5.9809	12.7944	9.9053	8.2489	14.3295	9.2334	7.8257	9.1311	8.2759	6.2252	12.9787	10.4708	8.3824	13.8898	5.2415	8.0241	10.9633	12.5626	10.2182	7.4015	9.7428	9.3713	12.3284	8.2565	8.858	10.772	9.3125	7.5314	6.7456	10.1804	6.9032	7.2395	8.0755	8.9977	5.717	7.0036	10.7938	8.4351	9.0943	7.7177	8.0098	8.6503	10.5129	11.5568	6.0402	5.5478	8.8705	8.2358	8.6218	6.8027	8.3156	10.6515	8.4754	9.1641	8.7025	7.5885	8.8966	10.7658	11.8526	6.5724	6.9651	9.064
PF3D7_0617400.mrna1_1	PF3D7_0617400.mrna1_1;973	973	11.8686	11.8571	6.3293	12.7149	6.8931	7.3317	6.3171	6.2378	6.0635	11.6988	9.0378	5.8022	12.8467	7.0834	7.0433	6.6559	6.5532	5.7897	10.118	8.4999	9.5414	6.4502	5.9158	12.2808	9.4703	6.9269	14.3732	9.9475	8.7293	9.2202	8.0481	7.1874	12.2466	10.1546	6.8274	14.1472	5.6209	7.8583	10.675	12.1082	7.4912	8.131	8.4837	7.9483	11.0553	7.8628	8.3494	10.3884	9.4057	7.0671	6.0787	8.7453	6.7719	6.323	7.9447	8.0007	6.1406	6.9124	10.2148	8.3032	8.5068	7.8329	7.5535	7.999	9.644	11.5617	5.753	5.4738	8.5749	8.073	7.781	5.7687	7.7211	9.907	8.6733	8.7267	8.436	7.2293	8.0545	9.9761	12.3509	6.8616	6.405	8.8727
PF3D7_0617400.mrna1_1	PF3D7_0617400.mrna1_1;974	974	6.8381	6.0603	6.2804	6.1512	4.7181	6.9544	5.5702	5.3705	4.9607	7.5233	6.3892	5.9427	5.4845	6.2898	6.304	5.5889	6.1955	3.5534	8.3238	5.8522	10.0945	5.554	4.9995	7.3029	5.729	4.7511	12.7773	8.325	7.0351	9.4726	6.9782	4.4601	7.0757	5.8316	5.5173	12.3534	5.6957	6.7421	6.4744	6.3684	5.1102	5.8669	6.2885	7.8141	5.7385	6.2096	8.253	6.1297	5.1018	5.6473	5.7929	5.5711	6.1922	6.3031	7.457	5.7589	5.9383	6.7478	6.2211	8.1861	6.2323	7.5269	6.8834	6.2273	5.1432	10.8371	5.8741	6.2523	6.9086	7.694	7.3689	6.4801	7.8333	6.6844	8.6334	7.0634	8.1982	6.4581	6.8326	6.1117	11.7028	5.5226	6.5838	7.5395
PF3D7_0617400.mrna1_1	PF3D7_0617400.mrna1_1;975	975	7.4264	6.1346	5.7939	5.9975	4.1715	5.8557	6.3327	6.0235	4.4363	8.4225	5.7679	6.4983	5.7241	4.7729	5.6153	7.547	6.7388	6.2075	8.347	5.8017	9.3378	5.4861	4.6993	6.023	5.1243	4.3147	12.7874	7.1901	6.2498	9.1131	7.7583	5.0448	5.1918	5.7038	5.558	12.4863	5.3519	5.9004	5.9493	5.3723	5.8515	5.3933	5.3951	8.0059	6.2095	6.1703	7.0436	6.3496	4.5916	5.0794	5.9669	5.2525	4.7793	5.9255	8.6908	6.6308	5.3494	6.1483	6.3381	8.4497	5.5689	7.1566	6.1175	5.9711	5.6651	10.5712	4.8919	6.0641	6.0481	9.0519	5.9291	6.1785	6.5396	5.9418	8.4223	6.3626	8.0171	5.2098	5.9258	5.8384	11.0572	5.7407	4.9653	6.7961
PF3D7_0617400.mrna1_1	PF3D7_0617400.mrna1_1;976	976	7.3471	5.6977	6.5807	5.7439	5.898	7.404	6.4393	5.9143	4.8684	7.3935	6.5201	7.304	5.6511	6.1803	7.3451	7.5972	6.1597	4.5298	6.2265	7.1118	9.8673	6.1667	6.619	6.4846	6.017	5.2928	12.7958	5.3625	7.389	8.8296	8.0915	7.4068	6.4459	6.934	4.5692	12.6558	8.6994	5.7495	6.8397	4.8237	5.7436	6.9831	6.1811	7.5335	6.4202	6.3103	6.5381	6.2153	5.202	5.2168	6.0188	5.3937	6.6747	6.3105	7.3112	6.4975	5.9848	6.884	6.0877	6.4289	5.6985	7.0115	6.0047	6.0995	5.7396	8.2885	5.7621	5.8166	6.1681	6.9833	5.8605	5.72	7.9415	6.7366	6.3945	6.8742	8.5306	5.726	7.0953	4.1185	10.1744	5.4679	6.8932	5.7549
PF3D7_0617400.mrna1_1	PF3D7_0617400.mrna1_1;977	977	7.6275	6.1603	5.8316	5.4767	6.9409	6.6482	6.5376	6.4547	5.5333	7.7029	6.212	5.6508	5.9923	6.0248	5.9692	7.3147	6.6366	4.5033	6.7886	7.1175	10.2916	5.682	7.3221	6.2116	7.3653	5.1969	13.5014	5.9789	6.6847	9.1023	8.0294	6.8559	5.8271	7.6728	6.1156	13.2163	7.5787	5.9305	6.8539	5.5789	6.6213	4.6165	6.7588	9.1118	6.6653	5.9413	6.5494	7.0349	4.8094	5.3473	5.6162	6.439	5.384	6.9173	6.6648	6.439	5.8151	7.1095	7.135	6.7982	6.8359	7.7275	7.0871	6.3968	5.6636	7.2122	5.1611	5.9076	6.6605	6.9549	6.4217	6.6771	7.811	7.9141	7.4496	6.8901	8.7114	6.1942	6.9681	6.2386	8.5794	5.7175	6.0354	7.4735
PF3D7_0617400.mrna1_1	PF3D7_0617400.mrna1_1;978	978	7.9924	6.264	5.6943	10.6355	5.0356	6.8081	6.9575	6.4752	6.29	7.9343	6.5566	7.5081	9.4264	6.0072	6.2332	7.404	7.0976	7.0138	6.281	6.9288	11.0937	7.2225	7.008	6.6706	6.0058	5.5723	13.861	5.7206	7.6874	10.3533	8.0998	7.0423	6.9184	6.7975	5.3799	14.0183	8.5904	6.6616	7.3513	5.3034	8.2551	5.5348	6.0173	9.3336	7.2169	7.459	6.2296	7.1911	5.3427	6.3051	6.3176	6.616	6.6366	6.4126	7.9758	7.0613	5.8138	6.2225	6.1114	6.8972	5.5091	7.3423	6.6646	5.6633	5.3034	6.0906	5.3509	5.3667	6.6714	8.3399	7.3063	6.2897	7.8188	7.5566	7.6559	6.6128	8.6032	5.7293	7.3347	6.3724	7.6087	5.3889	6.457	6.9035
PF3D7_0617400.mrna1_1	PF3D7_0617400.mrna1_1;979	979	6.6716	5.6375	5.6741	6.4244	4.7137	5.6834	5.1081	5.5774	3.441	6.5992	5.6363	5.4954	5.2521	5.9378	5.8917	7.6522	5.5686	6.1853	6.4751	4.9764	9.6872	5.4111	4.9016	6.3325	4.916	4.3757	11.8606	5.2739	6.19	8.5107	7.755	4.2296	5.8836	5.2184	4.7452	8.6169	5.846	6.6543	5.4423	4.8885	4.4107	4.7344	4.9672	8.3997	6.1707	4.2623	6.6865	4.8723	4.0687	5.7714	5.4323	5.3284	5.3968	5.9222	5.7671	5.4588	5.9052	6.6008	5.6733	6.1538	5.988	7.2691	6.1218	5.2506	5.5188	6.202	4.8053	5.6949	5.0862	6.2487	5.7655	6.4666	6.4637	6.8477	5.9598	5.4561	6.3702	5.4436	6.6618	5.5726	5.9533	5.0785	6.5836	5.1114
PF3D7_0617400.mrna1_1	PF3D7_0617400.mrna1_1;980	980	5.9688	5.7887	5.1843	5.1408	4.4026	6.1491	5.2902	1.7181	4.0505	6.4244	6.3851	5.0802	5.142	4.3205	4.844	6.2493	5.7093	5.7276	4.6076	5.1783	8.035	4.4476	5.0725	5.3505	5.3399	4.0917	4.4195	4.6082	4.6358	7.3942	7.0904	4.8304	5.3431	5.2296	4.8535	4.6542	5.3618	5.5119	5.5747	2.5135	4.3923	4.7219	5.607	5.1346	5.7328	5.5616	6.1849	4.7065	4.4114	3.6369	5.3306	5.4419	4.4692	4.723	6.5827	4.5379	5.2761	5.8158	5.7874	4.0695	4.8027	6.8924	5.1583	5.2954	4.6182	5.8686	5.0005	5.3961	6.0477	5.9155	5.437	5.3445	5.4542	5.8615	5.2525	6.3797	7.0241	5.1363	5.2728	4.7192	5.9013	3.5729	5.0496	5.9923
PF3D7_0617400.mrna1_1	PF3D7_0617400.mrna1_1;981	981	7.549	5.6642	6.0921	7.7229	5.4084	6.4479	5.8384	5.7309	5.0566	7.8564	6.1309	5.9177	7.5694	2.3161	6.2012	6.1081	6.0575	5.2071	6.2441	6.7846	12.0594	5.5795	3.8992	6.0947	6.5632	6.0768	6.0455	5.1202	7.4403	10.4983	8.0533	4.4039	6.2931	7.6022	4.6058	5.3313	5.4019	6.943	5.9998	4.7666	6.3189	4.6235	6.1266	4.0347	6.9903	5.4459	6.695	6.5951	4.4542	5.5388	5.6769	5.9577	5.017	5.8197	5.8437	5.0233	6.0734	6.5013	6.8368	5.634	5.7965	8.1739	6.5613	6.3539	5.4803	5.4403	4.3384	5.4158	5.2083	6.281	5.1993	6.3452	6.7612	8.3981	5.1631	5.8344	9.1169	6.3416	6.7301	4.9369	6.2016	5.1461	6.4036	6.3721
PF3D7_0617400.mrna1_1	PF3D7_0617400.mrna1_1;982	982	7.6446	6.4449	6.1916	6.8377	3.9551	5.2479	5.8169	5.497	4.6554	7.5437	7.0371	7.9208	6.9714	4.7677	5.5972	4.9704	6.1181	5.7076	5.9722	5.7949	11.8344	6.1888	5.4087	6.067	6.0934	6.9931	5.4591	5.7565	6.6712	10.9471	8.5283	4.477	7.0865	6.3122	6.0208	4.9179	5.1416	5.7968	6.3942	4.7761	3.8043	3.3533	5.2415	5.0054	6.2878	5.5671	6.3598	6.3288	4.9026	6.451	5.3519	5.6144	5.0188	5.4067	5.9338	5.7342	5.7412	6.6721	5.3526	4.3709	6.5272	8.9774	6.7553	6.1651	6.1751	6.2182	3.9449	4.5379	5.405	7.4441	5.6493	5.6058	7.7707	5.8437	5.5444	5.4754	8.4684	6.2769	6.4841	6.2147	6.0719	4.4548	5.4809	6.4853
PF3D7_0617400.mrna1_1	PF3D7_0617400.mrna1_1;983	983	6.9054	7.5491	6.0557	5.7423	4.5354	5.5656	5.0148	5.1367	3.7613	6.4205	6.8664	11.7387	6.1135	3.4594	4.9598	5.057	4.9331	10.7009	6.5423	6.3354	12.9449	5.1965	5.1579	5.465	5.7192	6.4124	5.4101	6.5342	5.8565	13.4823	8.1237	5.6241	6.6572	6.057	5.6614	5.5555	6.0297	4.9782	11.1761	7.1261	4.1938	4.9955	5.9565	5.5957	6.3916	5.3579	5.0751	11.3966	4.7666	9.8859	5.2083	5.6806	4.8222	6.3698	5.0514	4.4957	5.7382	7.5764	5.6545	3.6346	6.2869	7.8309	11.5752	8.707	6.0391	5.7109	7.5646	6.5182	4.9718	6.1865	5.8602	5.4366	8.463	6.7661	5.7666	6.4785	8.1236	6.9991	8.3217	6.3261	6.5514	7.8514	7.6885	6.6477
PF3D7_0617400.mrna1_1	PF3D7_0617400.mrna1_1;984	984	7.0422	5.079	5.7015	6.2722	4.7814	5.8316	5.3226	5.3309	4.9955	6.6981	5.8575	7.3963	6.0695	2.7887	5.7769	5.1408	6.1135	8.4663	6.1142	4.5379	10.7845	5.0045	7.1323	6.1146	6.1657	5.8649	4.5945	5.1871	6.2909	9.4575	7.25	6.0358	6.5062	5.5049	5.44	4.2456	5.7101	4.812	6.1791	4.4236	6.6852	5.632	5.9809	5.3452	5.7151	5.3565	6.254	6.1635	4.3951	6.3395	5.814	6.3083	4.2839	6.1697	4.6594	4.3399	5.1811	6.9587	6.4284	5.8912	6.2451	8.3917	6.9807	7.2596	4.9203	6.8739	5.3625	5.5823	5.1064	6.0034	5.2246	5.1997	7.1617	6.4583	5.8204	6.2922	9.3226	6.2876	7.2373	5.6904	6.3835	3.7549	6.6053	6.3535
PF3D7_0617400.mrna1_1	PF3D7_0617400.mrna1_1;985	985	6.2724	6.0481	5.3771	5.3933	4.3226	5.5046	6.0894	4.6786	5.1243	6.8349	5.4854	5.5512	5.6963	5.4973	4.4443	5.5354	5.2334	5.3789	5.3688	6.541	5.6519	5.6267	6.2534	6.5824	6.3234	5.9083	5.6479	5.847	6.7413	6.7666	6.7573	5.8184	6.0997	5.8972	5.7814	5.8089	5.2547	5.6188	5.5119	4.9265	5.0356	6.151	5.4643	5.9948	5.6488	6.2596	6.8364	6.0034	5.2184	6.1276	5.8873	5.5395	6.1408	7.0494	5.5653	5.6177	5.6795	6.1928	5.7853	5.2994	7.3154	6.4146	6.1022	5.9727	5.6608	5.7002	5.9937	6.9912	8.0274	4.8232	6.9035	6.1851	6.1085	5.6381	6.5054	6.1285	7.0622	5.6648	6.8279	6.7811	6.2837	6.0045	5.9205	7.6501
PF3D7_0617400.mrna1_1	PF3D7_0617400.mrna1_1;986	986	5.8215	5.5756	5.6873	4.943	4.7949	5.7921	6.3441	5.696	4.2172	6.6812	6.787	5.4989	5.9343	4.1035	4.8074	5.4542	6.1406	5.5125	5.6168	6.2657	6.5089	5.7921	6.379	6.1041	6.6963	6.5589	6.0007	5.9665	6.5322	5.6439	6.9009	5.9968	4.0747	6.2165	5.6662	5.6314	4.1102	5.4867	5.8968	5.5014	4.9681	5.0751	5.8972	6.3901	5.5957	6.2547	5.6943	5.9224	5.2694	6.0568	5.546	6.1585	4.1052	6.4128	5.2765	5.1169	5.6218	6.7816	6.0356	5.5595	7.1307	7.4213	6.3761	6.0909	5.4995	5.7315	4.4944	5.8495	6.737	5.0704	6.0715	6.0132	6.6974	5.5512	6.0853	6.0535	7.6248	5.5981	6.5326	6.501	5.4296	4.5975	7.2395	7.3169
PF3D7_0617400.mrna1_1	PF3D7_0617400.mrna1_1;987	987	6.5151	5.9291	4.2994	5.6873	4.4575	5.5777	5.2028	5.5239	4.814	6.1235	6.5068	5.4502	5.4002	5.3747	5.1639	5.5765	6.3142	3.3951	6.1871	6.7388	6.2196	5.3985	6.6005	5.6789	6.7263	5.8061	5.1667	5.4492	7.15	6.3111	6.9571	5.0849	5.761	7.5304	5.6682	5.0135	4.8475	6.0796	6.0498	5.0972	6.4346	5.1396	6.0605	4.7312	4.5711	9.6643	6.6061	5.4741	4.0496	4.8445	6.0661	5.9853	5.5702	5.9837	5.4899	8.1063	6.6851	7.9825	5.6935	5.1803	4.7501	7.364	6.771	5.8817	5.8475	6.3815	4.2373	5.6418	7.2443	3.7592	8.3076	7.0253	9.3152	5.8921	4.9241	5.2517	7.8342	5.7145	5.2373	6.7021	5.9348	5.0781	5.5625	7.2022
PF3D7_0617400.mrna1_1	PF3D7_0617400.mrna1_1;988	988	5.5832	5.7474	5.2746	6.1264	4.2928	5.2739	5.8169	5.6554	5.4084	6.2087	6.6866	5.2346	5.8321	4.4854	5.0255	5.3523	5.6282	4.7581	5.4851	6.2046	5.9126	4.9193	5.4053	5.8704	6.4764	4.9796	5.8281	5.2798	5.6352	5.9088	6.5401	4.9841	5.3448	6.8429	4.7442	3.8156	2.844	4.8885	5.257	4.4396	4.7724	4.975	5.1926	4.7618	6.28	7.8634	5.3512	5.1181	4.9373	4.4796	4.7306	4.7692	3.9709	5.4029	5.7991	6.4261	7.1901	6.4502	5.225	4.6485	5.3975	7.127	6.1993	4.8445	5.7266	5.7151	4.439	5.4406	6.8964	5.3012	6.8481	7.2544	6.217	6.5732	4.7398	5.0997	8.202	5.8475	5.5454	6.1001	5.6188	4.2705	5.5804	6.77
PF3D7_0617400.mrna1_1	PF3D7_0617400.mrna1_1;989	989	6.6566	5.0117	5.1342	5.7485	3.1922	5.4326	5.6727	5.3674	3.9495	6.0811	5.5616	5.9948	5.3158	3.7655	5.8853	5.5835	5.8347	7.3652	5.9241	6.7407	5.7845	5.0514	4.8017	4.1375	7.0546	5.2199	4.8115	5.7197	6.7978	6.0081	6.8179	4.5242000000000004	4.9537	6.9028	4.2824	5.7533	4.3957	5.2521	5.5144	4.0286	4	4.7592	5.4825	4.9946	5.9451	6.1418	6.3688	5.7544	5.1338	5.0845	5.6974	5.4816	5.8547	5.9676	5.7268	6.0577	7.2598	5.6439	5.9894	5.6115	5.6971	7.7348	6.316	5.375	5.225	6.1653	4.7645	6.0108	7.188	5.8032	6.2996	7.7007	5.931	7.2585	5.2675	6.2057	9.1237	4.9064	6.0343	6.0141	5.8115	4.6112	7.6129	7.1168
PF3D7_0617400.mrna1_1	PF3D7_0617400.mrna1_1;990	990	6.4995	6.153	5.3111	5.9853	5.1135	6.3885	5.5364	4.6764	4.7549	6.1526	6.504	4.511	4.0841	4.2388	6.0072	5.3667	6.0043	4.4712	6.4221	5.6862	5.8117	5.2861	4.6651	5.684	6.4601	4.292	4.2653	4.957	6.5572	5.2854	6.4976	5.1022	5.0505	6.5774	4.7618	3.5898	5.911	6.1334	5.861	4.4594	4.5008	3.9298	4.4515	4.5273	5.0121	5.636	5.6907	6.2065	4.6814	3.9279	4.4983	4.6076	4.5795	5.5144	5.3892	5.1114	6.0248	4.7777	5.4896	4.1787	4.8176	7.93	5.3092	4.7186	4.9672	5.1522	4.2403	4.717	6.068	5.3806	6.1373	6.7605	4.4202	5.7576	5.465	5.6834	8.4782	4.441	5.8457	4.4148	6.0665	5.1152	5.4683	6.5203
PF3D7_0617400.mrna1_1	PF3D7_0617400.mrna1_1;991	991	7.1343	5.3288	5.193	5.5619	4.9136	6.0892	4.4463	4.8151	3.9174	6.1225	4.6848	3.126	5.2091	3.8982	3.717	4.8161	5.7538	4.4989	4.4195	5.8934	6.1717	4.9561	5.2418	3.0993	6.7564	4.7015	3.257	4.7339	5.1305	5.2839	5.7991	4.9745	5.8542	5.464	5.2445	4.0644	4.9575	5.1445	7.7251	3.0391	4.3792	4.4867	5.2976	4.4053	5.1239	6.1469	5.9702	6.5507	3.9486	4.6358	5.5835	4.9131	4.3561	5.6465	5.1256	6.4619	6.1577	6.005	5.4715	5.1313	5.1851	6.8102	5.6599	5.0099	5.749	5.3576	4.6485	5.348	4.9021	5.7493	5.6887	7.2111	6.2255	5.541	3.257	5.6073	8.0692	5.7063	5.5856	4.6707	4.975	5.1119	5.5444	5.643
PF3D7_0617400.mrna1_1	PF3D7_0617400.mrna1_1;992	992	6.4415	5.591	5.6267	4.9579	4.2087	4.9449	4.4316	5.3583	3.8349	6.1532	4.0144	5.0072	4.7517	3.9373	4.5874	4.925	5.1231	5.1445	5.0286	4.554	5.5521	5.0849	5.2913	5.3154	5.1014	4.9392	5.3056	5.0587	5.8181	6.151	6.875	4.0161	3.9828	5.1659	2.7845	1.269	3.6713	5.7988	8.4151	3.4074	3.4673	3.4621	5.3078	4.0661	3.9317	6.1167	5.1239	9.194	4.1627	5.4158	4.8605	5.904	4.9699	5.434	5.4118	5.8417	5.729	5.5558	5.8562	5.2207	4.3255	6.7557	5.3951	4.8334	4.0461	5.2876	4.2532	5.0674	7.2292	4.3533	6.4514	5.9033	5.3082	5.5416	4.26	5.4548	7.5514	4.7442	5.435	4.3183	5.2422	2.7159	5.5068	7.5807
PF3D7_0617400.mrna1_1	PF3D7_0617400.mrna1_1;993	993	6.383	5.6413	5.3597	5.1969	4.3096	5.7892	5.1152	4.9179	3.1359	5.988	5.3323	5.5037	4.7192	3.6159	5.3889	4.4443	5.5207	4.3067	5.9458	5.7374	6.1621	4.7586	5.1779	4.6764	5.257	3.729	4.4396	4.3074	4.6971	7.0654	5.7115	4.5254	4.4725	5.2388	4.5348	3.6702	5.0157	5.6355	7.6157	4.4256	4.6299	4.272	4.749	5.1256	5.2976	6.2557	6.263	6.7925	4.2487	6.8406	3.8227	5.3823	5.3964	5.6744	4.9686	5.1309	6.7621	5.0457	4.7918	4.4496	4.7772	6.1643	5.4443	5.2196	5.5889	5.9502	3.6496	5.367	6.8032	4.5141	5.3813	7.0703	5.9103	6.1715	6.0365	4.7955	7.8345	4.9054	5.5978	4.6496	5.4449	4.0892	5.3118	6.7386
PF3D7_0617400.mrna1_1	PF3D7_0617400.mrna1_1;994	994	5.7939	5.2946	4.0188	5.2668	2.8738	5.6963	4.6843	4.8997	4.3964	6.8646	5.9446	4.5534	5.9314	0.546	5.3074	4.8288	5.4124	4.0303	5.5622	5.3441	7.7629	4.6707	5.0921	3.3334	4.9491	4.6094	3.4423	4.8807	6.1807	7.4722	5.0479	2.8699	4.3291	5.939	4.5014	2.8278	4.1562	5.2566	7.1374	4.8037	4.6029	4.384	4.8309	5.2494	3.7655	6.1934	6.0817	6.6845	5.2585	5.585	5.1875	5.2067	4.1691	4.8324	5.7038	4.8505	6.0877	5.1839	5.1445	4.0934	5.6899	6.9681	4.9896	5.6645	5.8709	4.95	4.1906	5.3125	6.1955	4.3391	4.9686	6.1164	5.1436	5.1579	5.8639	4.2795	6.7366	5.9124	5.6591	6.519	6.581	3.5435	4.627	7.0498
PF3D7_0617400.mrna1_1	PF3D7_0617400.mrna1_1;995	995	6.6882	5.6363	5.5853	5.4634	4.7371	6.0422	5.5075	4.4594	5.5398	7.3152	6.3478	6.3731	6.3956	3.7431	5.6346	5.4954	5.7653	3.0566	6.2382	7.4447	7.6795	5.0751	4.2319	4.1619	6.0564	4.7285	4.1993	4.8166	8.5316	7.0617	6.6528	3.8053	4.3834	5.5475	3.4828	4.5898	5.7222	6.5171	9.6077	3.5595	4.9006	4.2234	4.84	5.9248	4.7334	7.731	6.0483	9.5808	5.7482	4.9551	5.0246	5.4637	5.8632	5.3226	5.8572	6.7499	5.9477	7.2872	5.9959	4.4175	5.8143	6.4984	6.8758	10.3936	7.4135	6.4702	5.04	4.7339	8.0446	6.0188	6.8077	6.6679	7.2133	6.1562	4.6513	6.2271	8.3594	7.1904	8.8105	8.6834	5.72	2.3702	5.5577	8.6559
PF3D7_0617400.mrna1_1	PF3D7_0617400.mrna1_1;996	996	5.8179	6.5974	5.8972	5.5586	4.479	5.7929	5.133	5.263	4.2024	7.0981	4.9773	4.4744	4.6462	4.1367	4.5311	5.4446	5.9651	4.8258	5.8063	4.6713	6.4553	4.7159	3.4919	5.8181	5.1035	5.142	5.7727	5.3012	4.8748	6.6378	6.2782	0.696	6.6754	5.2657	4.8718	2.8197	5.2754	5.4643	10.5304	5.3705	5.3201	3.9011	5.6568	7.0467	4.9435	7.3103	6.1637	10.3323	5.5426	3.5298	4.7409	4.3356	4.009	5.3747	5.0904	5.487	5.9011	5.7639	6.0775	5.4386	6.6098	6.2873	11.7843	7.3875	8.7347	7.5069	3.9561	5.9189	13.37	6.0448	5.8895	4.6247	5.9269	5.3726	5.5376	6.2302	8.2493	11.6059	8.0034	9.2987	7.2095	4.9855	6.06	13.1088
PF3D7_0617400.mrna1_1	PF3D7_0617400.mrna1_1;997	997	6.6279	5.1272	5.9683	4.4919	4.0409	6.1052	4.7613	5.4522	6.9545	7.078	4.8659	7.0095	5.1558	4.4121	5.6305	5.1942	5.7586	5.1997	4.0365	5.6008	5.9846	4.5981	5.8726	4.4094	4.7323	2.8797	4.1359	5.0121	5.769	6.3837	5.4121	5.2434	4.2219	5.393	4.7724	3.1554	4.6899	6.5969	10.6912	4.6235	4.7268	4.218	5.43	5.5027	6.1556	6.3203	5.8515	10.9551	5.6685	4.9103	3.904	4.7175	5.4313	5.434	5.4366	4.009	5.7837	5.6699	5.6974	6.5014	10.128	5.9925	7.0874	5.5056	9.6612	6.0374	2.9764	5.1169	8.1779	5.4944	4.3356	5.8009	6.1367	5.5512	6.4837	8.943	7.814	6.8436	5.7104	9.4854	5.2059	4.3038	5.4002	7.9022
PF3D7_0617400.mrna1_1	PF3D7_0617400.mrna1_1;998	998	6.6169	7.1944	5.839	5.0094	4.7236	5.2954	4.7777	5.7274	5.8288	6.959	4.5558	6.1745	4.5304	5.5388	4.7538	4.1779	6.3896	5.0682	4.1506	4.9383	6.2493	4.957	4.8349	5.1073	5.2483	3.7939	3.8268	5.1106	5.6724	6.4361	5.1214	2.9241	4.6264	5.0426	4.5148	3.5385	5.3363	5.0457	10.5487	8.0001	4.5122	3.6758	5.3431	3.9653	4.8958	6.1293	6.8863	10.7056	5.2453	4.4607	5.1922	5.877	4.7285	4.8545	5.4239	4.2188	4.7538	5.6761	6.3134	5.8552	8.66	6.6241	5.3363	4.742	8.7797	6.2797	3.585	3.8639	6.636	4.7586	3.696	5.2122	4.0303	6.5163	5.3565	7.3459	6.8015	6.1534	5.4748	9.7856	5.5214	4.5091	5.8597	7.9032
PF3D7_0617400.mrna1_1	PF3D7_0617400.mrna1_1;999	999	7.3651	12.293	9.4603	8.4118	4.8222	6.7248	6.4975	6.3302	6.3973	7.0581	5.3726	6.8855	8.6576	5.4748	6.29	4.5874	6.8613	4.5832	6.7328	7.4966	7.3605	5.4353	7.8474	5.2976	5.7279	8.9587	5.4316	5.6223	7.0336	6.9732	6.7659	7.3116	5.1056	5.8992000000000004	8.8752	4.7442	5.7241	6.4168	11.3962	12.2666	5.9229	4.0704	5.7388	5.1313	6.0501	7.5527	7.7238	11.3598	4.135	3.546	6.0672	4.852	5.2887	5.3338	5.7871	5.6165	9.2861	8.509	6.0365	7.5832	9.014	6.5102	6.1528	5.4114	8.8621	6.4583	5.3151	6.0448	8.0779	5.0738	4.4087	7.9605	9.4549	6.9635	7.8729	8.1925	7.649	6.1069	4.6775	9.8761	7.2814	4.1359	5.9399	7.6595
PF3D7_0617400.mrna1_1	PF3D7_0617400.mrna1_1;1000	1000	7.1787	6.5895	5.3359	4.6369	6.1054	5.742	6.1564	6.4311	7.0118	7.6591	6.323	6.7123	5.5644	4.1285	5.6565	4.9602	6.2821	4.9649	4.811	6.1526	7.1886	5.9798	5.5342	5.8686	5.6026	4.0772	4.9639	5.0544	5.7317	7.1125	6.8826	4.8505	5.9607	6.0961	5.047	2.5435	5.6067	6.7133	11.9168	6.2405	5.4565	4.3205	5.3391	4.7955	5.6873	7.3523	6.6418	11.6902	4.7442	10.4596	6.238	5.8866	4.8664	5.1882	5.6845	5.6375	5.7708	6.0815	6.7412	6.2085	9.3405	6.8112	6.6822	4.9054	9.1945	6.4391	4.0942	5.0678	8.6549	6.1453	4.942	5.8309	6.8532	6.3447	5.8417	8.441	8.2316	6.6428	6.0323	9.2451	6.7452	4.5367	6.4104	8.4741
PF3D7_0617400.mrna1_1	PF3D7_0617400.mrna1_1;1001	1001	7.1835	5.8557	5.726	5.4637	3.7761	6.5406	6.3203	6.0204	5.6366	6.9966	5.6991	6.8373	5.3971	4.7745	6.7212	6.9272	6.023	4.8197	5.7578	7.3318	7.7875	4.7955	4.4469	5.2769	5.3494	4.2943	4.5832	5.2585	6.3572	7.2691	6.1777	4.0618	6.1451	6.1629	4.406	4.7334	5.2943	5.8245	6.0989	4.9882	5.1477	4.6363	6.0208	5.1014	6.2464	6.6441	6.319	6.3246	4.9968	6.6132	5.6229	5.5555	3.3799	4.9122	5.2574	5.7806	5.1843	5.6418	5.9793	4.8166	7.4614	6.8415	6.9215	5.3621	8.1874	6.2474	5.1412	5.8359	4.9658	6.2255	4.6865	6.4888	6.5814	6.5441	6.3691	7.5816	8.5063	6.7777	5.8985	9.4154	7.2118	4.2001	6.4195	6.3163
PF3D7_0617400.mrna1_1	PF3D7_0617400.mrna1_1;1002	1002	7.0446	7.2648	5.3702	6.3347	6.0938	6.9287	6.842	4.4316	5.6459	7.8066	6.2174	6.1715	5.3223	5.4757	5.8975	9.2466	6.0546	5.3537	7.0188	4.7021	7.1243	7.7339	5.765	6.269	6.1773	3.7666	5.5229	4.8728	4.765	6.4261	7.7317	4.8176	5.4104	6.7666	4.8802	3.6112	5.375	5.7145	4.5999	6.3908	3.6747	3.8053	5.7882	5.327	6.3352	7.2764	6.456	5.0308	2.9579	5.0117	6.1769	6.2205	5.96	5.8202	5.0917	5.4036	6.3526	6.71	5.7252	5.5091	6.5674	7.0783	7.6842	5.4472	8.2175	5.6823	5.4883	5.2211	5.9329	7.1662	6.7696	5.649	7.2935	6.2748	5.8936	7.2643	8.6143	7.7471	6.8639	8.2084	5.9896	4.7469	5.5348	5.4702
PF3D7_0617400.mrna1_1	PF3D7_0617400.mrna1_1;1003	1003	6.4428	6.0112	3.7104	5.4941	4.9212	5.3208	5.9591	4.6803	4.594	6.4951	5.225	5.3122	5.5182	3.8268	5.95	6.758	3.9681	3.6893	5.295	7.347	7.1241	4.3526	4.017	2.8639	5.4286	5.2566	4.839	4.0081	5.6929	5.5472	6.7546	3.7203	4.6599	5.7519	4.0866	3.3147	3.6565	4.8694	4.6404	4.9074	4.2615	4.8043	5.7889	5.5598	5.6721	2.7485	6.4274	5.269	4.2979	5.7706	6.3023	5.6067	4.1835	5.7471	4.7965	2.1408	4.7458	6.4835	4.0951	4.9639	5.599	6.7653	6.3447	4.5741	5.5807	4.6519	4.3519	4.4575	5.392	4.3023	4.7148	4.696	6.1599	4.7949	4.6334	4.9941	7.5829	5.9748	5.3646	5.2861	6.0817	4.2288	5.319	3.848
PF3D7_0617400.mrna1_1	PF3D7_0617400.mrna1_1;1004	1004	5.5132	4.9208	4.3937	5.3452	3.6334	2.9891	5.4019	4.7698	2.8738	5.729	3.228	4.1069	4.5273	1.157	4.5717	5.3338	5.4548	3.116	1.7655	4.6831	4.4289	3.4396	4.1408	3.9136	4.1683	3.9644	3.4396	4.5154	4.2943	5.005	4.1194	3.7257	4.9644	5.2739	3.4449	4.0206	3.2913	3.8309	4.0832	4.2188	3.3743	4.5789	4.7903	5.0725	3.2234	2.8659	4.1309	3.8115	3.6496	4.0321	3.9184	4.8084	4.3526	5.4761	1.8074	3.8943	5.0755	5.572	5.2968	4.6264	4.7382	4.7104	5.8467	4.861	3.6702	3.903	4.8359	5.225	4.228	4.5311	4.4429	4.588	4.9732	4.3262	4.347	4.7021	6.2632	5.5515	5.4479	5.0299	4.0925	4.1898	4.6531	4.7131
PF3D7_0617400.mrna1_1	PF3D7_0617400.mrna1_1;1005	1005	5.2426	4.3861	4.9982	4.756	3.8288	5.3494	5.95	6.4305	2.9203	5.5518	4.6662	3.852	4.0036	4.1914	3.0824	5.5276	6.8027	3.3306	4.7944	4.2048	6.2014	4.3448	5.3284	3.9736	5.9891	3.6288	4.1603	4.3434	3.6029	5.1619	5.4552	2.9298	4.4243	5.4912	4.4356	4.3212	4.3154	3.488	5.9107	4.4919	5.2513	5.0018	5.6932	4.785	3.717	5.1855	5.2887	4.7517	3.0233	4.9653	5.441	5.6496	0.263	4.7661	5.025	3.855	5.0237	5.9406	6.06	5.021	5.3809	5.1619	6.15	4.9869	4.2795	5.5223	4.5298	4.342	3.2063	4.7164	4.3875	5.477	5.7552	4.649	5.5345	4.4343	6.9823	6.5329	5.607	5.6218	4.8861	2.4906	4.9359	5.1731
PF3D7_0617400.mrna1_1	PF3D7_0617400.mrna1_1;1006	1006	6.7797	6.2675	5.1135	6.1262	3.853	4.742	6.4204	6.9454	3.009	7.8924	3.6814	3.8217	5.2746	3.9222	5.0985	6.7935	6.5294	4.5601	5.2563	4.9736	6.0244	6.1318	8.4861	4.925	5.7101	4.2296	5.6094	4.5097	5.1973	5.3259	5.394	7.6511	3.9059	5.4486	4.7903	5.7866	5.3338	5.5068	5.2924	5.6758	5.1218	3.8679	5.1106	5.2437	7.0889	4.3533	5.6957	5.5892	5.0325	5.4057	5.0426	5.8736	4.541	5.3733	5.5705	3.645	4.842	6.2529	7.0604	5.72	4.9764	6.511	8.1925	4.9392	5.6126	5.8841	4.5922	5.2928	5.1755	5.7334	3.4236	4.9662	7.6449	7.4517	5.8475	5.6109	7.6057	7.1699	5.8936	5.888	5.9782	5.1775	5.7623	5.1131
PF3D7_0617400.mrna1_1	PF3D7_0617400.mrna1_1;1009	1009	5.6798	5.2873	5.1396	4.7247	4.9977	5.714	6.8293	4.153	3.3978	6.5376	4.1675	3.2525	5.1268	4.1803	4.9146	7.6072	5.9679	4.1635	4.4396	4.6519	7.1628	5.2653	5.5214	5.1619	5.302	3.7015	6.1981	4.6628	5.3423	5.6415	5.8314	4.7366	6.042	5.2679	4.8992000000000004	5.6326	5.5966	6.5362	4.6513	5.3201	5.1355	2.6229	5.0866	5.4016	6.1066	5.6551	6.6015	4.7164	3.0875	4.0435	4.5898	6.5458	4.3875	5.1227	5.021	4.957	4.6259	5.9711	5.9062	4.0479	5.6041	6.2983	6.1809	5.3684	5.3607	5.9825	5.4786	5.1723	5.1481	5.7939	5.1485	5.2028	6.6304	5.4809	5.4216	4.8565	6.8057	5.3484	5.3252	5.2133	5.3298	4.1595	4.8669	4.9222
PF3D7_0617400.mrna1_1	PF3D7_0617400.mrna1_1;1012	1012	5.7832	4.4256	4.7087	5.6682	5.0466	4.7371	4.7634	2.6112	4.6264	6.1309	2.06	3.8329	4.1579	4.8485	3.6334	5.3388	4.8445	4.4515	4.8982	4.7355	4.7334	4.238	3.8914	3.1293	4.2087	3.849	4.1235	4.1723	4.8836	4.3903	4.641	4.5441	5.2483	5.1546	3.1635	1.7137	4.9593	4.4256	4.8001	4.1481	3.5717	4.0488	3.7015	5.2865	4.1867	3.5789	4.841	5.1787	3.5097	3.7918	4.4699	4.6047	3.7698	3.4222	4.5404	4.5292	4.3861	5.0466	5.9995	4.5404	4.4594	5.5279	4.9193	4.649	4.5091	4.3519	4.1152	4.5484	4.3576	5.2067	1.3505	5.0312	5.4091	5.0596	4.9639	5.0496	5.9248	5.3089	4.9914	5.4561	5.5726	2.488	4.3688	4.9919
PF3D7_0617400.mrna1_1	PF3D7_0617400.mrna1_1;1013	1013	6.4388	5.3245	4.0712	5.1763	2.4542	5.6032	5.3858	3.1587	4.009	4.9837	4.9227	5.3799	4.4548	2.7887	5.585	5.3056	5.4063	3.0687	4.9355	5.8276	5.7978	4.4363	4.7861	4.1027	5.1073	2.846	5.406	5.044	5.2525	5.632	4.8384	3.319	4.1867	4.9255	3.0108	3.7613	3.6542	5.2149	4.408	3.2342	4.7735	4.4509	5.0575	3.4738	3.1027	4.4673	4.8595	6.3894	4.9754	3.0652	4.054	4.7361	5.2559	4.6513	4.4012	4.7882	5.8861	4.3363	5.193	4.5217	4.9083	5.5919	3.5484	4.1643	4.0993	4.1268	5.0644	4.2357	4.6352	4.04	4.5454	4.6218	5.6814	5.2909	4.6798	4.1611	5.5886	5.1371	5.7592	3.7655	5.0644	3.9579	4.6358	4.9425
PF3D7_0617400.mrna1_1	PF3D7_0617400.mrna1_1;1014	1014	5.9071	5.4906	5.2434	5.3768	5.1783	6.1627	5.1751	4.8699	3.1859	5.5659	5.6171	4.6141	5.013	5.3441	5.605	4.4216	5.1743	3.9269	5.7469	4.1309	5.4886	6.4091	5.0201	3.5558	5.6299	4.054	4.7192	4.2965	5.7137	5.151	6.9338	2.4249	4.6358	5.1739	4.9667	4.9486	5.9359	4.4614	6.0877	4.5632	4.1819	4.5267	5.4634	5.5732	4.4796	5.5135	5.1123	4.8851	10.7168	5.6727	4.5735	5.4336	4.8032	5.6789	4.8948	5.2365	5.714	6.1436	5.6823	5.1169	5.3992000000000004	5.1493	5.905	4.437	5.4162	6.0928	3.847	5.3381	4.7377	4.8043	6.9094	4.7581	6.0308	5.824	5.1981	4.841	6.0527	5.9406	5.6591	5.6899	6.7021	5.0579	5.4832	5.671
PF3D7_0617400.mrna1_1	PF3D7_0617400.mrna1_1;1015	1015	5.8243	5.9312	4.4621	4.9964	5.898	5.6144	4.6392	3.3406	0.0144	6.2893	6.2059	9.5001	4.9198	4.6605	5.1799	5.7923	5.9857	5.2399	5.79	4.9491	6.8291	5.6467	4.5717	4.6848	6.1721	4.7257	1.86	5.467	5.843	7.0821	7.1239	3.8156	4.9616	5.6153	4.6135	3.7814	4.4809	4.797	5.4429	3.5765	4.3384	4.7955	3.8689	3.9662	3.9973	5.1457	6.0175	6.607	4.8885	3.9718	4.9453	4.6346	7.9016	4.7677	5.5125	3.4316	6.9972	5.2724	5.8058	4.8555	4.1424	6.152	5.202	4.9709	4.2472	6.254	4.7782	6.052	5.2005	5.6053	4.0286	6.4197	5.7732	6.8245	5.8914	5.7944	6.9583	4.7981	5.0518	4.8938	6.0843	3.6848	6.0213	5.1469
PF3D7_0617400.mrna1_1	PF3D7_0617400.mrna1_1;1016	1016	6.4051	5.8965	5.0488	5.4575	5.1148	6.5248	7.2387	4.1326	4.3001	6.8354	6.0678	5.5862	3.6404	5.7506	6.3712	5.3423	4.847	6.7171	6.2999	6.4229	10.7214	5.6721	5.1639	4.7344	5.9167	4.3462	4.9491	4.0496	5.2924	10.0185	6.6103	3.5211	5.0461	5.1268	5.9796	2.384	5.4679	5.2342	5.641	5.1231	5.6859	4.009	4.3484	4.4621	4.8885	5.4735	5.8092	5.7227	4.845	5.1522	4.8359	5.9186	7.7151	5.1727	6.5971	5.337	4.6831	5.8758	6.7171	8.2579	4.9495	7.5393	5.1247	3.9174	4.5753	7.6333	5.0841	5.0135	6.1223	6.4627	3.009	5.6008	6.0281	6.635	7.8419	3.9598	7.4168	5.4986	6.2323	4.8006	7.8842	4.6094	5.2724	4.842
PF3D7_0617400.mrna1_1	PF3D7_0617400.mrna1_1;1017	1017	6.0566	5.6605	5.8878	5.7282	6.8707	5.8972	4.8733	4.9269	6.2323	6.8512	5.3561	5.5537	4.7986	6.911	6.3464	5.093	4.6387	6.5051	6.0794	5.4715	11.2332	6.4957	5.0798	5.1867	6.0072	2.991	5.478	5.7975	6.8593	10.3662	6.9913	5.7714	4.5336	5.9825	4.7655	4.4899	3.8339	5.6203	6.9714	1.9146	4.669	4.1723	5.7145	5.6156	4.5969	5.0747	5.7477	6.8216	5.2126	6.105	4.9481	5.4673	5.0712	4.2388	5.7629	5.5129	5.4643	6.3663	6.3185	8.5694	4.8585	5.9848	6.1062	5.682	6.0411	8.0403	5.0339	4.3709	5.1938	6.8836	4.9026	5.8615	7.0407	7.1528	7.1962	4.8987	7.9342	6.3038	5.3865	5.3012	8.6747	4.3277	6.4043	6.1645
PF3D7_0617400.mrna1_1	PF3D7_0617400.mrna1_1;1018	1018	7.0364	6.1443	7.5022	5.5217	6.8587	6.8226	5.2517	6.2081	5.3434	7.3359	6.0708	7.2915	5.5735	6.2645	6.5065	6.0208	5.5717	11.7656	6.1361	7.1874	9.9372	11.1062	5.5777	5.0103	6.9999	4.5801	6.3181	7.0693	7.3827	10.0875	11.2541	5.1334	6.1164	6.1603	5.319	6.1422	5.9312	5.272	10.0252	4.8836	5.5708	4.6719	5.2869	5.497	6.7634	5.8958	6.6473	9.5855	5.669	11.7107	5.1297	5.6659	8.0113	5.6628	8.0523	5.8532	7.3581	6.0175	8.0658	10.4846	5.2373	7.3159	9.0681	6.5883	5.7655	10.4992	5.6499	8.0871	8.6307	7.9303	5.5103	8.5241	6.9285	8.1108	9.7607	5.8189	7.6376	8.6597	7.5192	5.7869	10.9166	5.8883	8.8193	8.9688
PF3D7_0617400.mrna1_1	PF3D7_0617400.mrna1_1;1019	1019	7.2767	5.813	8.4788	5.7153	6.5547	6.4902	5.5798	5.6314	5.4002	6.5177	6.4264	8.0316	5.3111	7.1653	5.4854	5.2517	5.6467	11.6585	6.0959	6.3959	8.9864	11.2743	5.9467	5.8445	5.8452	4.7533	6.2698	5.7282	7.0306	9.4252	11.1068	4.9103	6.2443	5.765	5.0609	5.5056	5.4581	6.1305	11.3624	4.5922	3.8699	4.858	5.3074	5.3381	6.86	5.6596	5.6769	11.4141	4.796	13.0827	5.0378	5.0457	8.7364	6.1357	7.53	4.9208	8.9189	6.5243	8.1194	10.1008	5.9357	6.2711	11.7528	5.6174	4.8841	11.2686	5.6482	7.0796	8.1682	6.8791	4.144	9.3621	6.8021	8.3134	9.9874	6.2887	7.5114	11.3193	5.8733	6.2608	11.0538	5.7538	8.0395	8.1209
PF3D7_0617400.mrna1_1	PF3D7_0617400.mrna1_1;1020	1020	7.4991	5.6433	11.9629	6.2515	6.9873	8.7722	7.3399	7.9869	7.4344	8.2787	8.7925	9.5607	4.6736	7.505	8.4905	6.1299	7.2811	13.5608	8.2067	8.9813	12.1648	12.8054	5.3129	5.8232	7.1493	6.1135	11.106	6.6392	9.022	13.2459	13.0578	4.851	5.9784	7.7646	4.6639	11.2987	7.0786	5.1383	12.8991	6.0023	4.8495	4.9359	7.9572	6.7405	8.5015	8.3382	6.6978	12.7231	6.1106	14.7455	5.9905	8.6977	10.8973	6.1054	10.3695	8.1066	11.637	7.667	11.0229	12.3071	7.8948	7.673	13.9171	7.121	6.762	13.1137	6.2798	9.8291	9.5938	10.1325	7.1665	11.4093	8.4905	11.1699	12.1064	8.4506	9.0848	13.9922	7.6004	7.8807	13.2916	7.7519	11.0498	9.6024
PF3D7_0617400.mrna1_1	PF3D7_0617400.mrna1_1;1021	1021	7.743	6.1651	12.8674	5.5512	7.0977	9.0112	6.873	7.1981	7.9444	9.1315	9.8026	10.2697	5.3639	8.1805	9.2264	6.3374	7.5359	14.1301	8.1635	9.2726	13.4327	13.7125	6.4048	7.2184	8.2094	8.0026	12.204	7.8037	9.3236	14.0508	13.9227	5.1914	6.4746	8.1121	7.6182	12.0093	6.1481	6.0919	14.116	5.8532	3.1969	4.8253	9.7521	7.3077	9.1061	8.869	6.1585	14.228	5.09	14.6694	5.7506	10.1532	11.2375	6.0121	11.2424	9.0174	12.6024	8.3004	12.2192	12.5981	5.8102	8.9675	13.8481	7.7002	7.1453	13.936	8.2771	10.1331	10.2109	10.927	7.9163	12.7333	9.4678	11.7729	12.7059	6.4453	9.4614	13.3084	8.019	8.0375	13.8981	8.4077	10.8726	10.1253
PF3D7_0617400.mrna1_1	PF3D7_0617400.mrna1_1;1022	1022	7.0589	5.9286	11.014	6.135	6.9765	9.3482	6.4234	5.9203	6.7679	7.8077	7.954	9.0161	5.218	6.9104	9.7895	5.189	6.4727	12.0899	7.6549	8.6046	12.6884	12.5183	6.2466	6.5033	8.5577	5.6915	8.7846	7.6486	8.9182	12.9304	12.8006	5.7098	6.6107	8.8422	5.0997	9.4331	6.3462	5.0942	13.2042	5.0583	2.9542	5.6349	9.7179	6.6784	7.6231	7.5961	6.1534	13.3232	6.3889	13.3277	5.0032	9.9394	9.8107	6.2922	10.8066	7.5038	10.9866	6.4874	9.7519	10.5608	5.6829	7.5196	12.3167	6.4274	6.5331	12.4661	6.5278	8.5595	8.9575	10.2911	6.2711	10.9314	7.6385	10.0744	10.8852	5.8081	8.7888	12.2066	7.7588	7.4091	11.8555	6.9144	9.7808	9.3948
PF3D7_0617400.mrna1_1	PF3D7_0617400.mrna1_1;1023	1023	6.5103	5.804	7.0344	6.0693	5.2702	6.4168	5.8672	6.6512	5.374	7.0883	6.5863	7.2333	5.673	4.9458	6.8549	5.31	6.9201	7.72	6.7853	6.9174	10.6113	10.9918	5.9074	5.7216	7.0223	6.1092	6.6336	6.9154	7.6366	10.8337	11.3434	5.3273	5.6485	7.3905	6.2878	6.3082	6.466	5.1607	9.9709	5.1048	5.2396	5.5217	9.4697	5.477	5.9253	6.1667	6.4739	9.2182	5.2657	10.9168	6.0533	10.0273	7.2972	6.3842	9.0945	5.2506	7.5118	6.5157	7.0216	7.035	5.1867	7.522	9.4355	5.7724	5.0605	10.2573	4.6513	7.031	9.6091	9.0263	6.0911	8.1747	7.434	7.42	7.1658	4.9331	7.7368	8.7019	5.8691	6.8549	10.2205	5.1148	7.84	10.0613
PF3D7_0617400.mrna1_1	PF3D7_0617400.mrna1_1;1024	1024	6.979	5.9837	5.0325	5.353	6.5555	6.738	4.6966	4.9986	6.3105	7.3628	6.6045	5.55	4.8445	6.213	6.632	6.2405	5.5444	4.5091	10.6192	6.5118	9.4512	5.4653	5.9782	5.1375	6.816	6.2014	5.2858	9.6302	6.5983	9.7279	5.3208	5.6893	5.1961	7.5171	4.3799	4.7274	5.5537	5.0099	5.7439	4.3792	6.7769	5.2161	8.2349	4.504	6.1233	5.6707	5.8522	5.726	6.2044	5.382	5.1562	8.595	5.2277	6.6384	7.1079	5.246	5.7195	6.5267	7.058	5.2483	5.0976	6.5192	5.8174	5.6023	5.0233	6.2813	4.2411	6.0568	9.2506	6.3873	6.1653	6.1299	6.8386	6.9888	5.5741	6.4927	7.4132	5.0201	6.1114	6.1173	7.4794	4.8709	6.8185	8.5882
PF3D7_0617400.mrna1_1	PF3D7_0617400.mrna1_1;1025	1025	8.1968	5.9644	5.5289	6.1643	4.5466	7.5229	5.4857	5.067	5.6954	7.7117000000000004	5.9757	6.4391	5.5229	2.4436	8.1318	5.5195	5.797	5.2075	6.3466	6.7111	9.1417	4.9184	6.4851	5.9126	6.1106	4.7334	5.7142	4.6328	6.9828	10.1988	6.4861	6.6922	5.4413	6.8643	4.8258	3.9891	5.7186	6.0609	4.5416	5.5546	6.5544	4.5717	7.5692	5.4283	7.1954	5.8965	6.2063	5.0717	5.1562	4.373	5.3999	8.076	5.6704	6.9529	6.4853	5.2679	5.4738	6.5095	5.7334	6.5046	5.5644	8.0509	7.4761	5.4039	6.1301	6.636	5.5046	6.189	10.7678	5.6596	5.4039	6.0159	8.0569	7.0913	8.0056	6.1295	8.3008	6.101	6.8748	6.944	7.5217	4.2869	7.3647	9.8932
PF3D7_0617400.mrna1_1	PF3D7_0617400.mrna1_1;1026	1026	7.3492	5.5901	5.7409	7.0448	3.8817	6.8106	5.9798	3.8084	5.4666	7.7667	6.3524	8.7274	6.7829	5.0492	8.0609	5.1424	5.7417	3.4396	5.6565	6.6692	10.9426	4.4899	6.2998	5.8009	7.3383	6.804	5.2168	5.1085	7.1558	12.1313	7.0778	5.7724	6.1965	7.0881	6.3134	3.852	5.9236	5.565	5.0444	4.5002	5.6185	5.269	8.7748	5.3045	6.7866	5.6073	5.3754	4.4276	5.7131	7.2502	6.7536	9.3229	4.9298	7.3309	6.71	5.7727	5.3377	6.4051	7.9802	9.7576	6.021	8.2416	7.8323	5.359	8.2463	7.7616	4.6599	5.4647	11.0951	5.6337	5.4036	6.5092	7.2804	8.1982	9.6042	5.988	8.4568	6.9799	5.6873	7.0507	7.4523	5.904	6.353	11.1125
PF3D7_0617400.mrna1_1	PF3D7_0617400.mrna1_1;1027	1027	8.0475	5.8572	5.2839	8.4419	3.5521	5.8955	4.8227	5.0361	4.9639	8.0292	7.0257	8.6853	7.7593	5.0339	6.9688	5.4575	5.2683	5.5135	6.143	6.7407	11.3065	5.26	6.8591	5.9479	8.8179	4.2388	4.6949	5.1363	7.3415	11.7541	7.619	5.8632	5.367	8.5069	4.8171	5.2479	6.0738	6.675	6.1158	4.8334	6.2527	5.5768	8.4305	3.8288	7.1548	5.6907	6.4165	6.5415	6.7872	3.2494	6.2795	7.316	5.6259	6.8075	6.8516	5.2746	6.479	6.0079	6.6048	6.5171	5.1164	7.3782	7.4231	5.4561	5.4289	6.4118	5.5509	6.4772	10.6315	7.0463	5.4141	5.6369	7.5025	6.6971	6.7248	5.2137	8.3525	6.0533	5.8814	5.9026	6.033	5.6893	5.8452	10.2268
PF3D7_0617400.mrna1_1	PF3D7_0617400.mrna1_1;1028	1028	8.0544	5.6631	5.4396	8.8784	5.047	8.3605	6.04	4.9495	5.6209	8.2385	8.5123	8.2388	9.3876	3.9982	7.8502	5.5419	5.6665	4.5097	5.1878	6.3413	12.4886	5.6346	6.8737	6.606	5.8782	5.4256	5.6404	4.437	6.7888	11.8835	6.6421	7.1589	6.6489	6.3906	5.4087	6.0566	7.1654	5.2468	6.002	4.5059	6.3345	5.6707	10.2968	4.7137	6.8194	5.774	6.4872	6.0892	6.3273	4.9054	6.1326	10.7227	4.6485	7.7506	6.5934	4.8094	5.8081	5.9451	7.0417	5.849	5.0501	7.2699	7.5804	6.1975	6.3103	6.7138	5.3284	4.541	11.7713	7.0343	4.9709	5.432	7.1739	7.3269	6.2376	5.153	8.6328	5.9047	5.8572	6.7646	7.1217	5.7007	6.3255	11.4085
PF3D7_0617400.mrna1_1	PF3D7_0617400.mrna1_1;1029	1029	8.3023	5.5475	5.2254	8.7813	3.5546	8.012	5.4954	4.5807	4.2265	8.0048	6.7886	10.5253	9.1023	3.6736	8.3347	5.7049	5.111	4.3491	4.4416	7.6828	12.1494	5.3169	8.6048	6.0877	6.1839	5.4336	6.3212	4.7703	7.6899	13.456	6.6441	9.1477	6.3185	7.4258	4.2869	5.5413	7.2306	6.6408	7.6168	5.0475	6.3505	3.4816	9.5999	5.0985	7.2547	4.4893	6.8547	7.7154	6.5845	5.2334	7.176	10.6711	4.5874	7.877	7.5365	5.2479	5.3096	7.5053	7.39	6.6044	4.2563	7.423	9.0874	6.1518	6.5803	7.161	5.0798	6.9121	13.0225	6.1851	5.0794	5.939	8.3292	7.4959	6.8808	5.4689	8.1545	7.6212	5.9033	6.9292	7.4399	4.5236	6.1338	12.9054
PF3D7_0617400.mrna1_1	PF3D7_0617400.mrna1_1;1030	1030	8.0577	5.3129	5.1615	7.5511	4.5336	4.9695	6.1169	5.2544	4.1546	7.6648	7.3833	5.7568	8.1631	3.7104	5.8487	6.2261	5.7328	5.4848	5.6174	6.2893	7.2371	3.6971	5.6988	4.5753	5.1731	3.4222	5.5656	4.7661	5.3988	6.9738	6.0272	4.5692	4.9165	5.3516	5.3122	4.6508	5.7404	6.4874	5.1699	3.9288	5.7714	4.9986	5.3653	5.4492	6.3524	5.846	5.8904	4.839	5.4199	4.7501	4.9727	4.347	4.6235	5.8649	6.0266	5.2698	5.1977	6.4838	6.3047	4.6141	4.2157	7.0858	6.0538	5.6659	5.6415	5.9054	4.8763	5.6094	5.6631	5.7737	5.0652	5.2806	6.9573	7.1593	6.0909	5.2426	7.8318	6.0065	5.9331	4.9828	4.9841	5.2547	5.7206	5.4283
PF3D7_0617400.mrna1_1	PF3D7_0617400.mrna1_1;1031	1031	8.1145	5.5619	5.8334	6.201	4.9212	5.7087	5.2161	6.7061	5.5245	8.3162	6.6917	6.2428	7.2109	4.757	5.6008	5.7514	6.3138	5.8477	4.9006	7.3567	8.2049	8.3713	8.521	5.6276	5.7743	5.0862	6.0314	5.8296	7.2127	9.6207	8.0561	5.995	6.2668	5.8814	4.7452	5.9614	5.0717	5.4356	5.4812	5.0605	5.128	5.8169	5.1214	5.2645	8.2173	4.3096	6.1003	5.135	5.5659	5.0985	6.251	6.5541	6.8089	6.4333	6.78	4.7949	5.8936	5.2207	5.641	6.4673	5.2149	7.8255	6.9868	5.6798	5.826	4.4899	5.3248	6.267	6.8435	5.7957	5.275	6.7416	6.9932	5.9205	6.0281	5.8846	8.3233	6.1771	6.3441	6.5999	5.8721	4.6473	6.7793	7.8945
PF3D7_0617400.mrna1_1	PF3D7_0617400.mrna1_1;1032	1032	6.6906	5.4353	5.7331	5.5817	4.8689	4.6235	5.0557	4.0858	3.842	6.6125	6.2321	4.7257	5.9395	4.7986	5.1922	5.4538	5.6963	4.228	4.6668	6.5984	8.58	5.347	5.0644	5.757	5.0896	5.202	4.5261	5.6642	6.4068	8.1117	6.3363	5.4033	5.855	5.4653	4.2563	4.3161	5.5059	4.8263	5.9486	4.8263	3.6439	6.3023	5.6528	5.0553	5.7104	5.3823	5.8625	5.1289	6.6072	4.9317	5.3782	5.511	3.9001	6.1867	4.2172	5.4998	5.3316	4.6005	5.467	5.3484	6.6862	5.4757	5.238	5.6407	5.1048	4.6611	3.6124	5.6758	6.9798	5.591	5.5264	5.0193	6.1727	5.3327	6.155	5.5622	6.4491	5.8505	6.0496	6.1123	4.0858	4.7485	6.3847	6.9064
PF3D7_0617400.mrna1_1	PF3D7_0617400.mrna1_1;1033	1033	5.8841	4.565	5.2675	6.1803	5.2735	4.888	5.5567	5.0755	4.5336	6.4318	5.6392	6.8181	5.2769	5.0764	5.0387	4.9579	4.7225	4.2994	4.8649	6.1089	6.1131	5.3031	6.3418	5.8733	5.3896	6.3859	4.3082	5.4957	6.6813	5.6977	5.5113	5.2388	6.2574	5.8014	6.0856	4.1843	5.7409	5.7884	5.3291	5.0103	4.1747	3.4019	5.8999	5.6291	4.9336	5.1506	5.073	4.857	5.0866	4.0866	5.6927	5.6476	4.8314	6.0475	6.0858	6.0027	5.1562	4.2456	5.8227	5.1073	6.0787	6.3616	4.5491	5.3761	5.0968	5.1595	5.2679	5.1934	6.4316	4.8395	5.1671	5.2048	5.9307	5.5182	5.585	5.5981	6.387	5.3992000000000004	6.2346	5.4476	4.9519	3.6041	5.6053	7.0141
PF3D7_0617400.mrna1_1	PF3D7_0617400.mrna1_1;1034	1034	6.9792	6.5148	5.9882	5.9397	5.2968	4.3827	5.0596	4.934	4.0781	6.2523	4.6177	5.7366	5.9934	4.6502	4.0072	5.6014	5.9074	4.9968	5.0631	6.2655	7.0135	6.4717	6.2032	5.3551	5.0596	5.0934	5.596	5.0072	6.4237	7.0281	6.1445	5.0828	6.1299	5.0321	5.4575	3.568	5.5957	5.5874	5.8336	5.5844	6.0802	5.3632	5.9768	5.3154	6.1071	4.9383	6.5179	5.7495	4.5242000000000004	5.0005	6.0446	4.7882	5.126	5.7533	4.9054	5.2392	5.1747	5.9267	5.1396	5.5945	6.0691	5.5106	5.4091	5.3995	5.8709	4.9662	5.0255	5.2965	6.1383	5.7594	4.5392	5.3597	6.9378	5.4915	5.4902	6.6093	6.6712	5.5804	6.2008	6.2441	5.0361	4.3854	6.0985	7.2278
PF3D7_0617400.mrna1_1	PF3D7_0617400.mrna1_1;1035	1035	5.9016	5.3466	4.9189	6.0993	5.2327	5.6826	5.4172	4.712	4.2024	5.8669	4.4222	5.897	5.7032	3.9809	3.2765	5.1723	5.225	5.2292	3.275	6.3653	6.413	5.0365	5.4845	4.9444	4.9369	6.151	4.319	5.3298	6.3916	5.8442	5.4976	3.5236	5.4406	5.9042	6.5006	4.5868	4.1554	5.4578	6.0206	4.7597	4.811	3.645	5.2192	4.6053	4.8043	4.8171	5.6579	4.6837	5.5972	3.854	5.2924	5.1144	5.0605	6.2166	5.8797	4.3074	5.6328	5.4249	5.785	4.8595	5.5883	5.8562	5.5207	5.4158	4.7908	5.4283	5.0925	5.8482	6.5356	5.1934	4.9973	5.0875	6.4067	6.2955	5.5005	5.8999	5.8012	4.5874	4.8605	5.3125	3.8699	4.5801	5.7252	6.7982
PF3D7_0617400.mrna1_1	PF3D7_0617400.mrna1_1;1036	1036	6.2965	5.243	5.3377	5.7469	5.7032	5.3259	5.2106	4.5662	4.8904	5.5527	5.9575	3.839	5.5002	3.5668	4.7082	5.8565	5.3169	4.1579	6.0325	6.1404	6.552	6.3859	5.26	5.7227	5.1391	5.0665	4.121	5.1538	6.6745	6.3131	6.6651	4.6848	5.7608	5.6343	5.9502	3.0268	4.8405	5.6924	5.2943	4.9937	4.7469	3.9891	5.5185	4.5656	3.6088	3.9561	6.111	5.466	4.7714	4.594	5.2972	5.785	3.7344	6.156	5.3628	5.3291	5.0255	6.0468	4.6893	5.6977	6.916	6.1579	5.6294	4.7666	5.1285	4.6854	5.1807	4.9777	7.3415	5.5558	5.374	5.5014	5.911	4.5625	3.4944	6.4933	6.3332	5.4373	6.1278	5.4396	4.6645	3.6702	5.5616	6.6477
PF3D7_0617400.mrna1_1	PF3D7_0617400.mrna1_1;1037	1037	5.5223	5.3628	5.6625	4.89	5.5223	4.9373	5.0841	5.602	3.8904	5.6358	4.4679	5.6772	5.4138	3.1457	4.5261	5.6826	5.0764	4.6381	4.905	6.4782	6.4537	5.9505	3.6415	6.5567	4.9565	6.0112	3.3813	4.585	7.0117	6.212	5.6124	2.9222	5.8143	5.6311	6.347	3.8329	5.0255	5.4676	5.5342	5.3593	4.4893	4.047	4.2055	4.7153	4.9059	4.5723	5.0281	5.72	4.3583	4.1416	5.2161	4.9098	1.7485	5.7487	5.2791	5.2292	5.1424	5.2464	5.5301	4.61	6.4289	5.9314	5.0631	5.5583	4.8748	5.6174	5.0453	5.8255	7.1255	5.4416	5.8316	5.3851	5.0618	5.0955	5.6854	7.0585	6.1683	5.3583	5.7447	6.2143	4.9977	4.3111	5.2498	5.9839
PF3D7_0617400.mrna1_1	PF3D7_0617400.mrna1_1;1038	1038	6.0665	5.4376	5.6493	5.5789	5.3896	5.0738	5.3903	5.101	4.2418	5.6067	5.1383	5.2858	5.2675	5.0618	5.6174	5.3205	4.3583	2.6369	4.9561	6.7193	6.2075	5.6401	5.5276	5.2513	5.9184	5.2596	3.7027	4.4303	5.8557	5.841	5.9586	4.4012	5.9371	5.3736	5.0041	2.6893	4.7474	5.6476	5.0228	5.2713	4.1177	4.9736	4.9453	4.8777	4.6223	4.2418	5.5567	5.4101	5.0299	5.0268	5.0879	4.1326	3.61	5.6724	5.3512	5.0135	5.3799	5.3248	5.384	4.3111	6.615	6.0228	5.0968	5.2083	5.1663	5.2612	4.9416	4.7645	6.8189	5.4195	5.2608	5.3663	5.9253	4.254	5.1119	6.0652	6.3313	5.3143	6.6093	5.2979	4.4764	4.9345	5.7965	6.3939
PF3D7_0617400.mrna1_1	PF3D7_0617400.mrna1_1;1039	1039	6.2795	5.2008	5.3158	5.1651	5.7065	5.8615	5.823	5.4077	4.1651	5.7703	4.9444	5.6921	6.0058	3.497	4.9126	4.504	5.0435	4.848	5.2913	7.0092	5.878	5.645	5.0094	5.9632	5.5072	4.9741	4.8253	4.9035	6.3647	6.356	6.312	4.8718	5.1961	5.1723	4.116	3.5981	5.233	5.3016	5.5248	4.3434	4.8053	3.4816	5.0951	5.6591	5.4273	5.7711	5.044	5.6064	4.5267	3.4673	4.856	5.0383	3.3334	6.0455	5.5783	2.7027	4.7866	5.4202	5.2365	4.3868	5.5625	5.5292	4.8043	5.0665	4.6041	5.5686	4.5832	5.7892	6.3561	5.405	4.7021	5.3226	5.285	4.7027	5.5166	6.3904	6.238	4.8037	6.3289	6.1554	5.5367	4.5868	5.0453	6.6178
PF3D7_0617400.mrna1_1	PF3D7_0617400.mrna1_1;1040	1040	6.1783	5.4877	5.607	5.9556	5.875	5.3212	5.5097	5.6302	4.4429	6.1262	5.0444	5.3078	4.5053	3.3785	4.8885	4.7501	4.7442	4.5373	4.4568	6.9303	5.911	5.4973	5.2126	5.1735	6.0527	5.5248	4.0312	5.8824	6.9205	6.1526	6.188	4.6651	5.93	5.4861	4.3067	4.4443	5.0103	5.2724	4.6803	4.5826	4.8222	4.5577	4.0755	5.1408	4.4121	5.7546	4.7344	5.6314	5.2133	4.2861	5.8919	5.1156	4.8012	5.7241	5.6223	5.0768	5.3523	5.9381	5.202	5.0836	6.4663	6.3112	4.4542	4.6769	5.4532	5.496	5.3649	5.6719	7.1541	5.0819	3.4555	5.822	6.1791	6.2561	5.8179	6.3109	6.6131	5.7334	6.602	4.4919	5.2311	4.3792	6.1108	6.9963
PF3D7_0617400.mrna1_1	PF3D7_0617400.mrna1_1;1041	1041	6.2604	5.5686	4.4542	5.1914	4.8968	4.9279	5.4754	4.8659	2.7634	5.6645	5.8731	3.853	4.0409	5.0751	5.4624	5.0665	5.4806	3.9193	4.0356	5.7991	5.2623	6.4096	5.4722	5.6441	3.9136	4.3903	4.4509	4.2071	6.9472	6.2048	6.6088	5.3684	6.4168	5.4877	3.4263	2.8875	4.1546	5.1607	5.318	4.7458	4.842	4.047	5.9825	5.4777	4.9919	4.8395	6.0193	6.3025	4.9274	4.7814	4.8298	5.0272	4.6792	5.8924	4.6826	4.8895	5.5151	5.06	5.1027	5.0866	5.5317	5.9502	5.5091	4.6611	5.6622	4.7485	5.1851	4.9736	6.5996	5.2898	3.8836	5.0027	4.6932	5.6823	5.1554	6.1424	6.5877	5.9925	6.9256	4.6235	5.202	4.5014	6.3878	7.0388
PF3D7_0617400.mrna1_1	PF3D7_0617400.mrna1_1;1042	1042	6.1357	5.6479	5.3892	5.4029	5.8225	5.1775	5.6642	5.0272	3.8319	6.4165	5.4851	4.7608	5.4175	2.5922	5.292	5.9253	6.029	3.7301	5.3384	6.3023	6.5575	6.083	5.5245	5.9229	5.4479	4.5323	5.7328	6.0538	6.9953	6.2371	6.5609	3.5957	5.9885	5.7541	5.5339	4.9392	5.4643	5.8612	6.1237	4.1579	5.0457	3.8768	5.228	5.211	5.5075	4.7339	5.2098	5.2307	3.8992	5.6536	5.4819	4.7975	5.1416	5.8066	5.225	4.0347	5.6126	5.7655	6.0976	4.8058	5.9639	6.6207	5.0798	5.2102	5.4922	5.6907	4.8304	5.6927	7.2907	6.0295	4.6519	5.0063	6.0312	5.4128	6.2012	5.6809	6.4809	7.4264	6.9729	5.6721	5.6775	3.957	7.0221	7.9312
PF3D7_0617400.mrna1_1	PF3D7_0617400.mrna1_1;1043	1043	6.3815	4.2342	5.6693	6.3262	5.6413	6.2186	5.1424	4.8929	4.504	5.849	5.8885	5.4456	5.7848	5.1795	5.6868	5.4522	5.3143	5.0343	5.5865	6.9803	5.8892	6.5729	5.0631	6.2044	5.14	4.8787	5.2483	4.275	7.3501	5.7698	5.9047	4.6479	5.9695	5.557	4.4751	5.1647	5.1256	6.2627	5.1064	5.3366	4.6194	5.0832	4.9699	4.9016	4.8099	5.1655	5.6682	6.6616	6.4173	6.3995	5.1001	4.5638	5.6614	6.0564	5.4786	5.8074	5.2334	5.8547	6.2576	5.1243	6.4596	6.3696	5.5392	5.0942	5.4172	5.4091	5.1946	5.2828	7.8042	5.7479	4.5632	5.5419	6.5746	4.7602	5.4306	6.2677	6.5552	6.6267	6.9762	6.4194	4.8379	4.9905	6.5087	7.2182
PF3D7_0617400.mrna1_1	PF3D7_0617400.mrna1_1;1044	1044	6.1473	5.671	5.714	7.1104	5.8102	6.1467	5.1148	4.7666	5.135	6.3194	5.4744	5.4647	5.5444	5.005	5.285	5.2839	6.2746	5.033	5.4158	7.0035	6.2188	5.3775	4.1795	6.5659	5.4449	5.0405	7.4761	6.978	6.929	5.6215	5.9837	4.4983	6.07	5.4568	5.0268	8.5972	5.5484	5.6299	5.8812	5.1408	5.3208	5.2566	4.7897	5.8787	5.7323	3.5741	5.4761	6.3382	5.9964	6.6134	6.1876	5.4806	6.2992	5.8639	5.0206	5.4182	5.1148	5.3331	6.1094	6.2549	6.2292	6.2012	6.4439	5.7323	4.1554	5.6899	4.7787	3.7071	8.5136	5.7107	5.3736	5.4883	6.9588	5.9957	5.9775	6.4666	6.7895	8.0395	6.6845	5.7068	5.5823	5.51	6.0551	8.4116
PF3D7_0617400.mrna1_1	PF3D7_0617400.mrna1_1;1045	1045	6.8134	5.8681	5.3356	6.9958	5.6528	5.7096	5.9305	4.5198	5.5239	6.8138	4.225	4.6247	6.9545	5.2843	5.4353	5.6582	5.3761	5.9134	5.3961	7.119	6.3747	6.8059	4.963	5.7745	5.9857	4.7533	9.2574	6.7302	6.6398	6.8201	8.7529	4.437	6.28	5.8709	3.8846	9.8667	4.9523	5.986	6.3003	4.6673	5.0596	5.3978	5.2532	5.9688	6.3942	5.0657	5.9821	6.2542	5.2008	6.2557	5.8597	6.1767	5.9174	5.7296	9.7378	6.1436	5.0312	5.4712	5.8946	5.8525	5.8602	5.856	7.9479	6.3225	5.5868	6.3551	5.0496	6.144	8.5673	5.3719	5.8873	7.267	6.5511	5.7431	6.1965	6.2529	6.7447	10.7873	6.9748	6.483	5.5592	4.1252	5.7474	8.3065
PF3D7_0617400.mrna1_1	PF3D7_0617400.mrna1_1;1046	1046	6.4348	5.6241	5.887	5.8748	6.0913	5.6614	5.8694	4.4046	4.6798	6.4509	5.925	3.9882	5.9224	5.2292	5.383	5.8407	5.3981	4.1961	4.985	7.0186	6.235	6.4589	5.7677	5.0798	5.1663	5.1767	3.84	4.7798	7.264	6.2186	6.724	7.6622	5.9549	5.9423	5.1747	5.4744	4.3399	5.4097	6.7621	4.5122	5.0963	4.4263	5.6979	5.0777	5.5192	4.3248	5.5037	5.993	5.067	6.4835	6.7147	5.2102	5.477	5.7687	6.0181	4.9236	5.8721	6.7455	5.8672	5.8006	6.2979	6.4882	5.3937	4.8293	4.7565	5.7425	5.3837	6.5075	8.3089	5.2001	4.4283	5.6418	6.6964	5.5753	6.3846	6.8577	6.7943	7.1458	6.8212	4.8319	5.8592	5.1727	6.7832	8.1352
PF3D7_0617400.mrna1_1	PF3D7_0617400.mrna1_1;1047	1047	7.755	5.558	4.5046	5.8542	5.4696	5.6611	5.7118	5.2854	4.0687	6.4788	5.8153	3.7772	5.3406	4.7975	5.3705	5.4449	5.4121	4.5844	5.6226	7.2016	5.6659	6.0792	5.3789	5.1371	5.3865	4.263	7.7119	5.9288	6.0785	6.101	6.1737	4.2869	5.7562	5.4005	5.7602	8.1344	5.7238	6.2116	5.9588	5.0299	5.2172	4.2994	5.6525	5.4683	6.2118	4.9373	5.6882	6.2436	5.9413	6.2983	11.4091	4.7677	4.477	6.12	6.7486	4.8679	5.1223	6.9973	4.9882	6.4436	5.3572	5.5717	5.7634	4.9625	4.7153	5.9789	4.843	9.2245	8.7977	5.5804	7.2691	5.0802	8.3152	5.5059	6.9252	5.2946	6.4639	6.9003	7.149	6.5487	6.2568	3.1683	9.6819	8.4009
PF3D7_0617400.mrna1_1	PF3D7_0617400.mrna1_1;1048	1048	7.9066	5.5166	5.3291	6.6733	3.6017	4.7263	5.436	5.2426	4.7586	8.4506	5.4306	7.0598	6.7825	5.3579	5.6314	5.8753	5.5211	2.9855	5.911	7.8519	6.813	7.6431	5.3854	6.2269	5.5081	5.5656	7.331	6.2143	8.0703	6.9555	8.1087	4.853	5.0853	5.323	4.5723	7.5567	5.4094	5.605	6.0866	5.2593	5.5904	4.2502	6.1723	5.5638	6.5928	3.903	6.5121	5.1022	4.2994	5.0215	5.9479	6.5639	6.5922	7.1822	6.27	4.985	5.915	5.7112	5.5862	5.7216	6.2091	6.5561	8.1803	5.6932	5.3702	5.822	5.6305	11.868	5.7774	6.9419	7.3748	4.8866	6.4192	6.3239	5.9296	5.7409	7.9001	7.6206	5.6639	6.525	6.1408	4.9392	12.6943	5.9196
PF3D7_0617400.mrna1_1	PF3D7_0617400.mrna1_1;1049	1049	8.4232	6.5853	5.6029	6.7381	5.8166	5.5619	6.1771	5.915	5.0135	8.1404	6.4888	7.2145	6.3939	5.3785	5.4754	7.1307	7.1243	6.5645	5.8689	7.9583	6.3219	4.4026	6.2941	6.7083	5.135	3.1375	5.2585	6.4055	7.8802	5.8699	4.7247	5.4712	4.6334	5.5423	3.5583	6.2096	5.9451	5.4016	6.9377	6.4199	6.6007	4.7634	5.5059	5.017	6.777	5.504	4.8639	6.6194	4.5323	5.9715	5.3423	6.3327	5.6418	5.4323	6.0394	4.9059	5.3487	5.2483	6.3171	6.297	5.5613	6.3976	7.0953	4.6982	5.384	6.3866	4.7506	5.3809	6.5534	7.6462	5.0032	5.1243	6.7519	6.5487	7.0087	4.785	8.6835	7.9111	6.3969	5.4239	6.0847	3.6679	5.5075	6.4489
PF3D7_0617400.mrna1_1	PF3D7_0617400.mrna1_1;1050	1050	8.3407	5.9172	6.1671	7.4812	5.6378	4.6668	5.5665	5.7296	5.2939	8.7434	5.5091	6.144	7.0861	4.3198	5.546	7.1008	6.8617	5.2529	6.2257	8.4593	6.0938	5.0717	4.7442	5.8212	4.4005	4.0925	4.9074	5.8664	8.8299	5.6436	5.625	4.1977	5.2133	5.2642	5.4954	2.8972	5.1396	5.4286	7.4705	3.4423	6.2841	5.2288	9.3991	4.557	8.2477	4.2645	5.0921	8.5421	4.4449	5.6619	5.1875	10.5948	3.6611	6.3728	5.2157	3.7835	4.4828	5.2802	5.6814	5.9665	4.785	7.0008	8.0546	5.5416	4.9179	6.849	5.3363	4.9141	5.839	4.8575	4.6724	5.1695	6.304	6.1851	5.4489	5.7554	8.2491	7.6073	6.3828	5.1942	6.8403	3.9069	5.5438	6.2802
PF3D7_0617400.mrna1_1	PF3D7_0617400.mrna1_1;1051	1051	9.4771	5.5154	5.9495	6.283	6.0546	5.5632	5.9798	4.7666	4.6798	9.3187	5.5795	6.3554	5.5049	5.4009	4.565	6.7733	5.7101	5.7506	6.11	8.5082	6.3837	3.7344	5.843	6.0637	5.2242	3.6747	3.0072	5.5747	9.0025	5.5801	4.9107	3.7388	6.025	5.5072	5.6979	4.2928	5.2479	5.6817	6.6831	4.8565	4.9777	5.4121	8.2119	4.889	8.9625	4.963	5.4718	7.4691	5.2612	5.9632	4.9345	8.5432	5.3219	5.9122	6.1835	5.14	5.6907	5.0609	5.4087	5.07	5.9059	6.4987	6.76	4.6702	5.5379	11.93	4.813	5.6789	7.1012	6.1459	5.6946	6.1283	6.4648	5.0488	5.5589	5.3391	7.3181	7.6975	5.704	4.9672	11.2733	5.6223	4.1851	6.8914
PF3D7_0617400.mrna1_1	PF3D7_0617400.mrna1_1;1052	1052	7.933	5.9514	5.5552	6.6391	5.6436	5.527	5.55	5.4861	6.3165	8.7367	7.1236	8.5612	6.1997	5.306	5.3074	6.3239	5.7296	4.8202	6.0755	7.8875	5.9023	6.0253	6.8673	5.4506	5.8709	5.1743	3.1635	5.9709	8.3153	6.3246	5.5577	5.0866	5.3847	6.0702	5.0609	5.0505	5.7471	5.4683	6.6197	4.847	4.1027	4.2227	8.1944	6.1293	7.3889	6.0856	5.3487	6.9609	5.2184	4.926	5.7968	8.4722	5.9955	6.1214	5.1375	5.2265	5.4647	5.8209	5.8133	3.7115	5.5838	6.3899	7.9236	7.3082	6.3031	12.4374	5.0896	6.1665	5.2319	5.116	5.1322	5.3448	6.2192	4.2133	6.0841	5.2854	7.2802	8.0817	7.6053	6.0858	11.4374	4.2141	5.5119	8.1382
PF3D7_0617400.mrna1_1	PF3D7_0617400.mrna1_1;1053	1053	6.2242	6.0115	6.1016	5.7708	5.2361	5.213	5.5116	4.9231	5.1989	6.8683	6.0072	4.9528	5.9217	5.7214	5.0557	5.2396	5.1477	5.3618	5.9649	6.9938	5.615	5.0832	5.6633	5.1827	5.021	4.6106	4.6462	6.8569	6.9228	5.9191	6.1679	4.4515	6.527	5.7674	5.1839	4.3205	4.6404	4.9222	7.1409	4.8202	4.6363	4.5002	5.9665	4.9136	4.1309	5.6633	5.709	6.5569	5.1334	5.1164	4.9307	6.7131	4.5103	5.9556	5.5847	5.4764	5.5931	5.993	5.0635	5.5966	6.1969	6.4481	5.985	4.3757	5.5586	9.8121	4.511	4.8288	8.4488	5.2664	3.9891	5.3448	5.7549	4.856	5.204	6.4009	7.1358	6.3041	6.3773	5.319	8.7447	3.6041	4.4202	8.2373
PF3D7_0617400.mrna1_1	PF3D7_0617400.mrna1_1;1054	1054	7.4237	5.6005	5.5292	7.7801	5.9093	5.9023	5.9679	5.7054	5.7159	8.1462	5.6215	6.8063	7.3547	4.1554	6.2197	5.31	6.2462	3.4263	4.7463	7.8713	5.6165	4.7388	5.7296	5.1256	5.8006	4.7986	4.4482	4.437	7.7904	5.1526	5.3455	4.9796	5.4303	4.6639	4.0807	4.1859	5.9136	5.1194	6.6981	4.4848	4.7618	4.756	8.2465	4.6029	7.3843	5.8395	5.1289	5.6387	5.0781	6.1416	6.0498	8.6521	5.0734	5.8664	5.1695	5.3695	4.1457	3.7027	5.5901	4.843	6.4774	6.5549	8.1322	5.0014	5.263	12.2587	3.6599	5.0772	5.8597	5.2876	4.855	5.6197	6.7369	5.4162	5.4832	6.0605	7.631	7.3382	7.5136	5.8232	11.8097	2.6848	5.673	6.3894
PF3D7_0617400.mrna1_1	PF3D7_0617400.mrna1_1;1055	1055	7.0452	5.4705	6.2968	6.8649	4.0409	5.6221	6.011	5.7981	4.1715	7.9638	5.9568	5.9903	6.2513	5.8207	5.6337	5.9928	6.3315	4.3896	5.8691	8.5509	6.919	4.6696	5.8972	6.7596	6.9246	5.087	5.4751	5.2384	7.932	6.2032	5.5759	3.8963	7.0295	6.3707	4.9481	5.4666	5.8958	5.5732	7.0871	4.1993	3.4699	5.0777	9.8274	5.7573	6.0166	5.9789	5.4525	7.8106	5.0955	6.0259	5.3837	10.3197	6.5264	6.5396	5.8092	5.3288	4.278	6.1307	4.9184	5.218	6.033	6.3742	8.6602	6.7858	4.7856	13.0327	4.0841	4.7892	5.1346	5.5481	6.21	6.0609	5.5094	5.408	4.8595	6.3094	7.5038	7.6328	7.5047	5.803	12.7106	4.8181	5.6109	7.0211
PF3D7_0617400.mrna1_1	PF3D7_0617400.mrna1_1;1056	1056	6.8056	5.9319	6.1837	5.572	4.272	5.4838	5.4581	4.7682	4.8718	7.4514	5.6789	9.0683	4.9444	5.0058	5.8184	5.5981	5.7471	4.7538	5.6921	7.8701	6.601	5.133	4.2032	6.8272	6.6452	5.3027	5.0152	5.6921	8.2269	6.9018	6.0725	3.3896	7.2914	6.7544	5.1052	4.1843	6.2217	5.079	8.2163	6.0103	4.6814	5.1457	9.9392	4.9045	4.3448	5.3789	5.4545	7.9333	5.5598	4.8344	5.1214	10.4055	3.7772	5.9129	5.3092	5.191	5.3107	5.7716	5.5957	5.0063	5.5129	7.2395	7.0239	6.7671	5.1135	12.7189	5.5702	5.6921	4.5753	5.4189	5.0018	5.2087	7.152	5.7051	5.8917	5.4172	7.5069	6.3114	6.2149	5.8271	12.1311	5.278	5.9148	5.9364
PF3D7_0617400.mrna1_1	PF3D7_0617400.mrna1_1;1057	1057	6.8421	6.204	5.602	5.8397	4.6404	4.9695	5.2392	4.5826	7.5069	6.8398	6.2655	5.4601	5.1069	4.8425	5.3621	5.5413	4.4594	6.6266	5.8607	7.6457	5.9928	5.0959	4.3674	5.6685	5.7509	4.5179	5.0237	5.6493	7.6993	6.0221	6.3214	4.4121	5.5024	5.155	4.3512	3.1326	4.889	5.7082	7.5014	5.1918	4.384	3.9298	6.8227	4.85	5.7842	5.3366	6.4509	6.5913	5.4259	5.0764	6.0892	7.405	4.9777	6.1691	5.6823	5.6812	4.607	5.3034	4.841	4.9126	6.0016	6.223	5.5182	4.9093	5.0126	10.5522	4.5329	6.3471	7.2366	6.1428	6.0032	5.1934	5.4074	5.1318	5.7968	5.8359	6.7795	5.7856	6.8752	4.99	10.7441	3.3561	5.6519	7.578
PF3D7_0617400.mrna1_1	PF3D7_0617400.mrna1_1;1058	1058	6.6317	5.6499	6.1601	6.6798	4.4634	4.2172	5.3716	4.0557	3.0108	5.8377	5.6259	4.985	5.2126	4.5771	4.9593	5.6954	4.6141	4.3827	5.0579	6.8717	5.6548	5.7724	6.3239	5.8037	3.1077	5.6174	4.3491	5.5993	6.9529	6.1817	6.1508	5.2854	6.1845	4.9284	5.599	2.2079	5.314	5.6366	7.1643	5.2574	3.903	5.2157	4.5166	5.8892	5.1558	4.0286	5.7038	5.6727	5.436	3.6358	4.5814	5.0626	3.855	6.1855	5.7252	5.5747	5.6203	5.8326	5.4172	4.8615	5.9181	5.2972	3.7581	6.0413	5.842	5.9609	4.4429	5.5966	6.5084	5.7479	5.4502	5.0286	6.0751	5.3237	5.1566	6.0409	6.0751	5.2713	5.6097	6.4803	5.4141	3.5248	4.8605	6.6921
PF3D7_0617400.mrna1_1	PF3D7_0617400.mrna1_1;1059	1059	6.5557	5.6238	5.9745	6.3531	5.4433	5.431	4.99	4.6781	4.4323	6.2269	5.4741	4.5053	4.8787	3.5033	5.2612	5.7046	5.4941	4.275	3.9982	6.5686	5.7981	6.2116	5.5859	4.2824	5.3352	5.1711	3.6381	5.3861	6.694	6.0201	6.3422	4.5723	5.9079	5.8736	5.5604	4.6854	4.3667	5.6282	5.5567	5.1198	5.6097	5.0365	5.5577	5.1655	5.4525	4.0925	5.5087	5.6673	5.4269	5.4366	5.4121	5.1739	2.991	6.0691	4.0259	5.2873	4.101	5.26	5.6594	4.0117	5.8125	5.8427	4.8782	5.6904	4.5892	5.6372	3.4555	5.3614	8.1784	4.5759	4.9397	5.0277	5.0391	5.0268	5.116	6.4308	6.4987	5.2052	5.6511	5.6582	4.5192	4.5348	5.1123	6.8647
PF3D7_0617400.mrna1_1	PF3D7_0617400.mrna1_1;1060	1060	6.0968	6.3763	5.7363	5.8562	5.2472	5.5311	6.2638	4.812	4.4548	5.9355	5.5188	4.7366	5.3719	4.9246	5.0682	4.8689	5.8686	4.7203	5.3747	7.0056	6.2128	5.1445	5.3736	6.2373	5.5972	5.2784	5.5975	5.6778	7.0893	5.5072	6.2261	5.6226	5.9366	5.144	5.7876	4.2219	5.0561	5.62	5.7944	4.5975	3.7355	6.5193	5.0264	4.857	5.6238	5.438	5.2437	5.5062	5.5342	5.2095	6.0126	5.8125	3.5558	6.4935	6.2449	4.852	5.2761	5.77	5.8174	5.4263	6.8371	5.9477	5.5931	5.6999	6.7846	4.4094	5.7098	4.854	6.855	5.916	5.1926	5.3723	6.0817	5.2079	5.4336	6.9296	6.3909	5.5413	6.7987	5.1643	6.0725	4.435	5.5777	6.9931
PF3D7_0617400.mrna1_1	PF3D7_0617400.mrna1_1;1061	1061	6.5273	6.2902	5.4403	6.4637	5.4886	5.6168	5.5195	5.5037	3.6124	6.1064	4.1875	4.4396	5.3611	2.757	5.292	5.144	5.2928	3.9709	5.5954	6.9	6.4158	3.7452	4.9986	6.4413	6.5292	4.4764	5.1683	5.2946	6.7706	6.4323	6.0002	5.5429	5.6288	5.1953	4.5699	5.5392	4.5185	6.0533	5.3208	5.0836	4.2876	4.7687	4.9928	5.285	5.9241	5.155	5.2772	6.7227	5.4532	4.7241	5.6559	4.9439	4.2016	5.9112	5.4179	5.3526	4.6206	5.9623	5.1432	5.4165	6.0706	5.6533	5.1918	5.488	5.087	5.6132	5.021	5.5561	7.0387	5.757	4.9227	3.991	6.3802	4.9764	5.5683	6.6922	6.3827	6.1703	6.7674	5.6097	2.025	4.3951	5.7735	6.787
PF3D7_0617400.mrna1_1	PF3D7_0617400.mrna1_1;1062	1062	6.1647	6.0864	5.434	5.4239	4.6294	4.9383	5.85	4.1309	5.6582	6.3681	5.6378	5.3796	5.017	3.943	5.8527	5.4216	5.3719	2.441	5.1751	7.3151	5.8271	4.5373	5.4938	6.0749	5.6144	4.4705	4.9117	6.1739	6.6294	6.439	5.7594	4.4951	6.1187	5.785	6.0279	5.0579	5.0027	5.5984	5.7358	5.0544	4.4575	4.6467	5.1518	5.441	6.0742	4.6106	6.1052	5.7777	5.5081	4.7918	7.109	5.8357	5.1346	6.3663	4.842	5.1611	5.8319	6.2758	5.1946	5.7244	6.8935	5.4356	3.4436	5.7679	4.2884	5.5454	5.0596	5.6792	7.3375	4.6843	4.6496	5.7233	6.132	4.8758	5.2357	6.1985	7.1294	6.6686	5.6482	5.4963	4.3709	5.337	5.4276	6.9526
PF3D7_0617400.mrna1_1	PF3D7_0617400.mrna1_1;1063	1063	6.4822	5.7779	5.6551	5.9957	6.0159	5.6168	6.1595	5.2399	5.0369	6.5524	5.89	5.0317	5.7304	5.1707	4.7186	5.3733	5.1843	4.4121	5.0255	7.1695	5.7423	4.3903	5.1127	6.0672	5.2001	4.8435	4.8748	4.3964	6.6628	5.4202	6.0538	4.3291	6.0475	5.9873	5.9706	4.3909	4.5242000000000004	5.7225	5.1997	5.3861	3.9891	4.5416	6.4153	4.5014	5.4751	4.8273	5.8135	5.5357	5.8926	4.8826	5.0794	4.8268	3.9551	5.1989	4.5122	4.8758	5.805	5.7695	5.5279	5.1534	5.5668	6.7616	4.7214	5.5503	4.9336	5.8585	5.0014	5.106	5.6716	5.3667	4.6387	5.3434	5.6302	5.9738	5.749	6.3192	6.2411	5.3226	5.9203	5.7806	5.1607	5.246	5.4165	7.1553
PF3D7_0617400.mrna1_1	PF3D7_0617400.mrna1_1;1064	1064	6.0978	5.2913	5.6398	6.1534	5.9198	4.26	5.2806	5.684	4.0161	6.1194	5.1819	4.5868	6.0103	3.6112	5.2498	5.4857	4.9001	4.6622	5.5122	6.9773	6.0691	4.9345	5.1123	6.5714	5.5919	5.5301	2.9411	5.2215	6.2075	6.6296	6.2298	3.2675	6.2623	5.1276	3.2327	2.856	5.2016	6.3178	6.3257	3.7887	4.6421	5.4279	5.0695	5.7887	5.5435	4.8232	6.2532	7.8263	3.905	4.9662	5.2865	6.0913	4.5454	5.8207	5.8826	5.6562	4.8334	5.2551	5.5472	4.8605	5.9274	6.2267	5.6696	5.9745	5.7514	5.2887	4.09	4.6798	6.5577	5.2642	4.9463	5.6554	5.2668	4.9914	5.6985	6.0074	6.417	6.1064	6.0915	5.2141	4.641	4.5705	5.1485	7.6072
PF3D7_0617400.mrna1_1	PF3D7_0617400.mrna1_1;1065	1065	5.591	5.2449	5.1056	5.8686	5.7208	4.9189	5.2987	4.6058	4.4135	5.904	5.5129	4.9307	5.489	4.1127	5.5948	5.4854	5.588	5.1711	5.4666	6.8017	6.3951	4.9923	2.6112	5.5756	4.9098	3.861	4.2906	5.2634	6.4809	6.3853	6.3331	5.9885	5.9533	6.0199	4.1043	4.4469	4.8298	4.8176	6.0815	3.6982	4.9959	4.3653	5.1926	6.1566	5.9651	5.8319	5.942	4.5242000000000004	3.9607	2.0875	5.9288	4.9537	4.7436	5.5267	5.696	4.6531	4.2728	5.8207	6.2363	5.7485	6.1396	6.3961	5.4915	5.3366	5.1926	5.2683	4.9787	5.7856	6.7328	5.2304	4.641	5.9784	5.9293	5.4607	5.4816	5.8804	6.7067	5.2743	6.4155	6.0343	5.8814	5.1775	6.1185	7.1823
PF3D7_0617400.mrna1_1	PF3D7_0617400.mrna1_1;1066	1066	6.8334	6.0572	5.3151	6.6404	3.6415	5.7076	6.2595	4.2861	5.2943	5.6479	6.4861	5.9064	5.9138	2.1342	5.6085	5.0734	5.7015	4.7109	5.2122	7.0834	6.3459	5.8644	5.8992000000000004	7.0967	5.986	5.7342	5.2672	5.7296	7.1188	6.0376	6.5067	4.0391	6.6272	5.0755	5.9598	5.4783	4.7782	5.7344	5.6485	5.7178	4.3391	5.1518	5.8629	6.1745	6.0807	3.9855	5.0018	5.2517	4.7592	5.4131	6.2141	5.2705	4.2265	5.7639	6.1125	5.0308	4.3262	5.7634	6.0978	3.7698	6.153	6.2787	5.4219	5.4019	5.8897	5.1938	6.0005	4.5963	7.6041	5.4138	4.2668	5.1073	5.8746	5.8063	6.1062	6.2209	6.5437	6.6843	7.1596	5.5173	5.8567	4.3868	6.6118	7.7889
PF3D7_0617400.mrna1_1	PF3D7_0617400.mrna1_1;1067	1067	7.213	5.7027	6.0352	5.9512	5.9409	5.0887	6.2703	5.3878	5.5856	6.4	5.9217	5.6424	6.325	4.393	4.5311	5.3747	6.2257	5.4459	5.9369	8.5265	6.4036	6.0751	6.7854	6.9601	6.0045	6.0407	5.7315	7.0142	7.9188	6.7952	6.4741	6.5308	6.6128	6.7082	5.7586	4.9064	6.9767	6.0747	6.5589	4.7798	4.9914	5.8617	5.6974	5.1961	6.3279	4.5862	5.714	6.251	4.6352	5.5518	6.5179	6.2378	5.6026	6.4796	6.9533	5.0383	5.3847	5.9404	6.5118	5.0989	6.6678	7.308	6.7987	5.9369	5.3971	6.9673	5.7819	6.6779	7.9285	6.6614	6.218	5.8092	6.5726	6.142	6.4145	6.4665	7.3058	6.8292	6.7278	6.6518	6.2769	6.2217	5.9362	8.0357
PF3D7_0617400.mrna1_1	PF3D7_0617400.mrna1_1;1068	1068	6.7302	5.7949	5.7921	6.3107	6.0058	5.8873	6.4492	5.1687	4.853	6.3009	5.6413	4.6622	5.9181	2.266	4.3646	5.3501	5.6091	5.054	5.2758	7.3051	6.1233	5.5524	5.6462	5.5339	5.9011	4.9607	4.6893	5.998	7.1665	6.4099	6.3154	4.9355	5.4947	6.0587	5.1027	5.6513	5.5537	5.2016	5.7913	8.0137	4.9369	6.1256	5.972	5.9086	5.0832	4.1497	6.4411	7.1636	4.7729	5.9841	5.7892	5.862	3.6656	6.219	5.972	5.6156	5.3259	5.839	7.008	5.6499	6.1336	7.2771	5.6159	4.9593	6.213	5.0391	5.465	5.6778	7.3565	4.9397	6.0177	5.4799	6.9193	5.7493	6.4962	6.4744	6.6532	6.4967	6.7283	7.3474	5.7931	6.1233	6.4126	7.0375
PF3D7_0617400.mrna1_1	PF3D7_0617400.mrna1_1;1069	1069	6.9197	6.5561	6.1767	7.2875	6.151	6.4709	6.7969	4.9991	6.1623	7.355	6.3434	8.2695	6.464	5.5075	5.6223	6.2935	6.8602	6.3161	5.745	9.2113	6.5179	6.08	7.4154	7.1799	6.635	6.6824	6.9629	6.6291	8.9847	7.2046	6.6548	7.0269	7.5102	6.8137	7.1248	6.1713	5.5711	6.0164	5.904	6.293	6.7343	6.3391	6.1882	7.0163	7.2112	5.5463	6.1538	6.6682	5.8681	6.0108	7.2769	6.233	7.3064	7.1247	6.5656	5.9995	5.7772	6.9917	8.1315	6.9317	6.9672	7.2057	7.1768	6.9841	6.7122	7.2208	6.982	6.4294	7.8889	6.133	6.3347	6.6589	7.2187	7.2511	7.7296	6.8963	7.321	7.2456	6.7297	7.1839	7.1922	6.3547	7.0957	7.8936
PF3D7_0617400.mrna1_1	PF3D7_0617400.mrna1_1;1070	1070	7.7704	5.8357	5.93	6.4947	5.6014	5.7255	6.1599	5.8197	5.7993	6.4739	5.6571	6.6014	6.1092	6.3517	4.9406	6.0858	6.3092	6.2232	5.7706	7.1031	5.8467	6.0224	7.0334	6.9083	6.1031	6.726	6.4458	6.8251	7.7709	6.5706	6.5768	6.4153	6.5166	6.3199	6.4886	6.0682	5.9023	4.9364	3.9625	5.3809	5.4591	5.963	5.9544	6.91	6.7378	5.2114	6.2527	5.5385	6.023	6.7699	6.9564	6.3897	6.642	6.3246	5.5444	5.4336	6.1313	6.3174	8.4393	7.1518	6.7297	6.9865	6.4358	6.1946	6.4728	7.4286	7.0459	6.5486	8.921	6.0288	5.1379	6.229	6.7035	6.988	7.3353	6.4707	7.0362	6.7505	6.6717	7.1756	6.8611	7.5918	6.399	7.9211
PF3D7_0617400.mrna1_1	PF3D7_0617400.mrna1_1;1071	1071	6.6486	5.4976	5.712	6.5498	5.3698	5.4158	6.1853	5.6418	3.904	6.2828	6.1058	4.8782	5.4168	4.3434	5.314	5.0721	5.6226	4.8515	5.1387	6.7036	6.213	6.6197	5.5301	5.9537	5.2114	5.314	4.6317	5.3151	6.842	6.3365	7.1057	4.607	6.4028	5.99	5.1485	4.8704	5.8027	5.8714	5.7342	4.2141	4.6899	5.7087	4.6363	5.07	6.2865	5.3216	5.8647	5.6513	6.1697	5.3031	5.6372	5.9437	4.6462	6.0889	4.6218	4.9575	3.7409	6.6398	5.6727	4.9547	6.1075	6.1617	4.8268	5.4705	4.8445	5.269	5.5367	5.9324	7.5867000000000004	5.5931	4.6047	5.615	6.555	4.9298	6.5753	6.1173	7.1995	7.2239	7.286	6.377	5.8314	4.7772	6.0772	7.8592
PF3D7_0617400.mrna1_1	PF3D7_0617400.mrna1_1;1072	1072	7.0887	5.7366	5.3677	6.4658	5.4816	6.4428	5.9568	4.2273	5.1131	7.1199	4.7761	5.8587	4.9165	4.3806	5.5512	5.7892	5.6447	4.8515	6.0745	7.3864	6.4053	6.5067	5.4793	6.2016	5.4182	5.7721	5.2638	5.7236	7.2475	6.9103	6.071	5.1851	5.5258	6.2596	5.8151	3.7126	5.6129	5.3957	5.2746	5.2976	5.8537	4.4601	5.7884	5.191	6.0581	5.0626	5.9914	5.8652	5.195	5.6707	5.8704	5.5665	4.3219	6.6906	3.4983	5.4581	5.9946	6.7058	7.8632	5.3462	5.8748	6.3586	5.4663	4.5705	4.7219	5.235	5.135	5.405	7.3484	5.1795	5.8914	6.2042	6.3572	5.3366	6.4849	5.5091	7.2954	6.5446	7.4039	5.8809	6.582	4.9449	6.2598	7.8067
PF3D7_0617400.mrna1_1	PF3D7_0617400.mrna1_1;1073	1073	7.4766	6.1735	5.3551	6.9437	3.9625	6.0343	5.7882	6.0261	3.7463	7.5816	4.849	7.1834	7.2089	3.0286	5.2813	6.3496	6.4893	5.5273	6.0535	8.4135	5.8485	4.9699	6.8429	7.0831	6.914	6.0663	5.7584	6.5124	9.0991	6.0898	6.5797	7.2235	6.2273	6.3457	5.318	6.1424	6.7665	7.3507	6.3546	5.2234	5.9296	5.9355	5.5138	7.6486	6.6469	5.986	6.4401	6.6639	5.246	4.9001	6.4609	5.9809	7.6182	5.7735	6.5966	5.3775	5.6337	6.1469	7.9369	8.5733	6.2374	7.3692	7.3247	5.3639	5.7517	6.8059	6.4782	6.3749	8.5456	5.1177	6.4128	5.4263	6.9797	6.8059	8.1983	5.704	7.8438	7.6554	6.7215	5.3681	7.2211	5.849	6.6831	9.3438
PF3D7_0617400.mrna1_1	PF3D7_0617400.mrna1_1;1074	1074	8.8942	6.7719	7.1198	7.8804	7.2815	7.286	7.9009	8.4889	9.0154	8.7725	6.6591	10.1039	7.988	7.7894	7.7834	8.2465	8.0823	6.9767	6.767	11.1597	8.1661	7.6096	8.1239	7.706	9.5067	7.1468	7.0014	7.2143	11.2044	8.5399	7.5548	8.5026	7.3993	9.541	6.3794	6.5636	7.8416	8.5972	7.5333	5.7002	7.0482	5.4679	7.8324	7.0703	9.2401	7.678	8.6954	8.3749	6.8788	8.263	6.6539	8.5018	9.7005	6.8487	7.9309	8.0338	6.8021	7.8904	7.5541	10.2038	6.739	8.4508	7.6067	6.6307	6.3818	7.6913	6.5478	11.931	6.3844	7.6966	7.833	7.8483	8.1851	8.6396	11.2602	7.3929	9.0772	7.7268	7.3909	7.0711	8.2955	7.0948	12.236	8.3578
PF3D7_0617400.mrna1_1	PF3D7_0617400.mrna1_1;1075	1075	8.199	6.8071	6.7244	8.3235	6.2485	7.0883	8.5588	9.2625	7.0973	7.7778	7.5613	9.819	7.9112	6.3452	7.2223	8.9486	9.317	6.7772	7.2085	9.943	7.9196	7.5319	7.5116	7.9218	10.965	6.6663	7.8886	7.0279	10.4235	8.1936	7.9772	6.5286	7.4262	10.967	6.5645	6.7446	7.9722	8.337	7.2771	7.0228	7.3125	6.0306	7.9061	6.7332	8.827	8.0992	9.4269	7.6277	6.3743	8.6015	7.0391	7.8694	9.0682	7.5077	8.6055	7.9718	7.877	7.2262	10.273	10.6614	6.7434	8.1351	7.3406	7.8218	6.1528	7.2258	6.5314	6.8653	9.9241	8.379	8.2031	8.4745	8.5144	9.8514	10.7953	7.1221	9.0844	7.9097	7.4151	7.9218	7.9066	7.2427	8.0891	10.3119
PF3D7_0617400.mrna1_1	PF3D7_0617400.mrna1_1;1076	1076	8.8225	6.4571	7.3621	8.4416	6.0358	6.9431	9.18	8.404	6.8858	8.8439	6.6441	10.0928	7.6484	6.7421	6.8362	9.2281	8.7804	6.2227	7.4622	9.0256	8.3235	7.4016	7.5581	6.5814	8.5656	6.4472	9.3927	6.5393	10.1346	8.4786	8.2125	8.0681	6.7795	8.2836	5.8273	9.0843	7.0581	8.4365	6.9791	5.0246	7.1867	7.0751	6.923	6.8633	7.9209	8.1409	9.1316	7.2514	6.1062	7.9022	6.4902	7.2534	8.5605	5.7787	7.1258	6.0159	6.6566	7.4436	6.8032	9.2848	6.8629	7.6198	6.606	7.759	5.8809	7.056	7.1976	6.405	6.9382	7.8254	6.9246	6.7662	8.7114	8.6083	10.0495	7.8639	8.9789	7.49	7.1555	7.8099	7.7057	8.3919	7.3651	8.2234
PF3D7_0617400.mrna1_1	PF3D7_0617400.mrna1_1;1077	1077	8.5641	6.4491	7.5559	7.7412	6.7993	5.7879	9.4575	8.0892	6.9951	8.2352	6.872	9.4767	7.1311	7.2727	6.4754	10.8843	8.1511	6.3366	6.8471	7.9502	8.7578	7.684	7.7395	6.4683	8.1483	5.2361	7.049	6.4423	8.4029	8.6829	7.6004	7.7726	6.3747	7.8893	5.6185	6.7054	5.9343	7.7716	6.9319	4.4436	6.1202	5.6285	6.4326	6.1152	7.8175	7.8608	8.6185	6.8234	6.1008	7.4429	6.0538	4.8644	8.2044	6.1944	7.1436	7.6159	6.4894	6.4114	6.8057	8.5547	5.4666	7.8417	6.3957	6.9013	5.9088	6.3988	5.9722	6.364	5.723	7.2256	8.3039	6.6649	8.004	7.9948	8.8442	7.0304	9.0263	7.2625	6.867	6.8552	7.1468	5.9231	7.3102	7.1925
PF3D7_0617400.mrna1_1	PF3D7_0617400.mrna1_1;1078	1078	9.1065	5.9088	6.1408	7.6221	5.0036	5.7107	7.8556	6.6686	3.99	8.4799	6.5068	8.0641	7.1132	5.0483	5.4429	8.4686	7.0173	2.757	5.8364	7.3056	10.8276	5.839	7.1023	5.7536	6.4187	4.6814	4.6786	4.9639	7.8205	8.1962	7.4414	6.4232	5.1918	6.1206	4.6485	5.1391	5.5119	7.4317	6.3717	3.2063	5.7249	5.1387	4.2016	4.5619	7.8385	6.094	8.3271	5.8555	3.2048	6.2392	4.8649	5.3505	7.7747	4.4449	5.877	5.6957	5.9966	5.5984	5.9076	8.5347	4.7793	6.2102	5.2998	6.5094	5.0444	5.3583	5.9653	6.6672	4.729	5.467	6.0159	5.299	7.3256	6.9026	7.5497	5.0435	7.35	5.9307	6.0253	6.4363	6.3226	6.7487	7.5205	6.363
PF3D7_0617400.mrna1_1	PF3D7_0617400.mrna1_1;1079	1079	6.7947	7.2108	7.4851	6.0479	5.7552	5.946	6.79	7.8473	5.3586	7.4007	5.8691	8.9437	6.04	5.067	6.2106	8.9633	8.0469	5.0849	6.6185	6.9881	8.3035	7.1845	7.0151	5.2683	7.8705	4.7629	5.1851	4.8465	7.2861	8.1187	7.4938	7.3631	6.0063	7.8948	4.5741	5.2403	5.3512	8.524	6.7376	6.2858	5.2373	6.3275	5.3434	6.5065	6.3407	6.8429	8.4409	7.116	5.0461	6.1855	4.3688	5.6605	6.834	7.4061	5.2705	6.8464	5.4915	6.5323	6.3273	5.0959	5.5978	5.4614	5.8992000000000004	5.7323	5.1064	5.9495	5.6713	7.9962	6.2981	6.4885	7.741	6.0592	7.7821	7.7036	5.6673	6.848	8.1433	6.9246	7.1605	6.8086	5.076	6.0303	8.623	6.1291
PF3D7_0617400.mrna1_1	PF3D7_0617400.mrna1_1;1080	1080	6.3579	5.8644	5.0063	6.0394	5.6334	5.5531	5.9745	7.1213	5.7043	6.9832	5.1977	6.857	5.5385	4.373	5.6854	6.1532	7.3132	3.2001	6.0429	6.9197	6.9812	6.0483	6.1649	6.153	6.4204	3.7866	6.0796	4.7038	7.3397	6.9898	7.1758	6.6234	6.1414	7.2076	5.3194	4.8037	4.9823	7.0093	7.1077	4.9796	5.1518	4.8679	4.4886	5.1375	5.947	5.848	8.0048	6.4441	5.7584	5.9505	5.742	6.2815	6.2832	5.5258	5.4121	5.4236	5.2126	6.543	7.8081	5.4774	5.2199	6.777	5.8207	5.8615	5.8917	6.1938	6.4434	7.2064	4.8875	5.3663	6.7473	6.1396	6.6865	8.027	6.5791	5.0405	7.7554	6.5072	5.0742	5.9115	5.6355	6.1064	7.4583	5.7068
PF3D7_0617400.mrna1_1	PF3D7_0617400.mrna1_1;1081	1081	6.5765	6.202	5.2653	6.0978	3.7495	5.9697	6.1685	6.6387	4.4594	6.8209	6.8457	6.8929	5.7118	4.1619	6.2828	5.5163	7.0403	5.1177	6.1479	6.1092	6.5484	6.7276	6.6836	5.6261	6.126	4.3971	5.812	5.675	6.4296	5.9971	6.8264	7.1397	5.7208	5.8202	5.5283	5.1619	4.6247	7.3425	5.5558	5.09	4.9986	5.796	5.7677	5.2242	6.6579	6.4136	7.6475	5.8004	4.1898	6.5904	5.3147	5.0682	5.6267	6.3452	5.7396	6.0697	5.135	6.9586	11.1767	5.8027	5.6124	7.0871	6.5971	5.4877	5.4699	5.9535	5.3954	7.6217	5.602	5.4874	6.4411	7.0282	7.3081	10.8643	6.1467	5.0103	7.7493	6.6212	6.0717	5.8278	5.0426	5.013	8.2582	5.5702
PF3D7_0617400.mrna1_1	PF3D7_0617400.mrna1_1;1082	1082	7.1134	6.9692	6.0076	7.0902	4.3992000000000004	5.857	7.3484	6.6911	5.7721	7.7824	5.6685	6.9919	6.4825	5.7076	6.1729	7.6546	6.4111	5.8012	5.5413	8.3024	7.0516	6.499	7.6369	6.4827	6.1389	5.4692	6.9864	4.9274	8.6269	6.5072	7.4292	8.6759	6.0587	6.0139	5.7711	5.9828	5.5564	8.053	7.5188	5.0461	6.5857	5.3388	5.7753	5.5379	6.6738	6.9285	8.0588	5.6915	6.0146	8.0619	6.0883	6.4007	7.2609	6.3455	6.5446	6.6584	5.9544	6.7703	10.0124	5.6401	4.6893	7.1948	5.4363	5.5656	8.1699	6.0457	5.09	10.1595	6.7358	6.7141	7.0267	6.0811	7.9741	10.0821	6.1485	3.5801	7.9505	7.1445	6.3802	7.9703	5.709	5.2596	10.8508	7.1326
PF3D7_0617400.mrna1_1	PF3D7_0617400.mrna1_1;1083	1083	7.4259	6.1297	6.1324	5.8522	5.1127	6.3052	6.5289	5.9984	4.488	7.7594	5.3892	5.0635	5.7276	5.1256	5.4476	6.0898	7.18	5.8061	4.9193	7.4863	7.1722	7.2258	8.0102	5.9834	5.4216	5.6616	5.6091	4.735	7.8392	7.0519	8.5028	9.0546	6.8818	6.2007	5.749	5.931	4.7687	6.7918	6.9314	5.8914	10.4449	5.6299	7.8278	5.5629	7.5382	6.3959	7.3641	5.8629	6.1264	8.7024	5.8066	8.1548	7.1693	7.0126	7.1597	6.2998	5.7463	6.5892	8.2369	6.4358	5.9667	7.3645	6.3409	5.9136	9.1079	5.8125	6.4361	10.3693	6.3997	6.5758	7.4807	5.9784	7.8465	8.3299	5.6317	4.5759	8.0951	6.9982	5.9177	9.7402	5.7942	6.7136	10.6268	6.4909
PF3D7_0617400.mrna1_1	PF3D7_0617400.mrna1_1;1084	1084	5.6845	5.2761	5.5192	4.6741	5.2261	4.9928	6.25	3.1359	0.7312	6.5068	5.4854	5.3288	5.306	3.275	6.5286	6.8579	5.1803	3.7104	5.4588	6.4348	6.5978	8.9445	6.3297	4.6713	5.4522	3.8043	5.3205	5.0308	6.7658	6.0483	11.8528	4.9977	4.9649	5.1587	5.14	4.5747	5.432	5.7323	6.4507	5.6162	5.0747	4.7334	5.2392	5.157	4.811	4.6668	5.3719	6.6932	5.3719	5.8696	4.9873	4.6153	7.2215	6.0678	7.7576	4.6439	5.6109	5.8787	8.0467	5.4709	5.272	6.5373	5.7126	5.5829	3.5705	5.285	6.6044	4.4489	5.3445	6.7219	4.2735	5.7244	6.6814	7.527	6.0413	5.1477	7.7513	5.436	5.0866	5.8288	5.9793	6.7141	5.9136	7.0118
PF3D7_0617400.mrna1_1	PF3D7_0617400.mrna1_1;1085	1085	6.2426	5.8192	5.295	5.8012	3.497	5.7753	6.083	5.2307	4.5454	6.0343	4.4323	4.9855	6.2063	2.8217	6.0179	6.0512	6.3149	10.7056	5.3726	6.9285	6.0516	6.6843	6.0054	5.9059	5.4838	4.7485	5.3114	1.384	7.4593	5.9364	9.0389	5.9474	6.0704	5.6696	5.729	5.0717	5.0531	4.488	6.1443	6.2277	6.2475	5.2824	6.0902	6.0483	5.2876	4.2265	5.1465	6.3473	6.7573	5.6602	6.357	5.4683	4.6542	6.1489	6.2279	4.7076	4.0453	6.2821	7.7524	6.1908	6.1243	6.2456	5.6551	6.3297	5.4383	5.7727	6.1064	3.7485	5.5185	5.3316	4.5097	5.2961	5.8753	6.2739	5.8664	5.5774	7.5132	6.5432	6.1562	6.0766	4.9411	6.0624	5.4957	5.5865
PF3D7_0617400.mrna1_1	PF3D7_0617400.mrna1_1;1086	1086	7.7592	5.5423	5.7835	5.3837	4.9832	5.299	5.7021	4.9174	5.3757	7.5404	4.8914	6.1373	6.0947	4.0678	4.9449	6.0974	5.9371	6.2915	5.434	5.4584	6.0199	6.7927	7.3727	6.0405	5.8622	6.1071	5.4989	5.1285	5.7219	6.6682	7.8771	6.3313	6.745	6.0879	6.1841	5.6038	4.1276	4.8851	7.1815	6.0832	6.1518	5.3377	4.9593	4.7835	7.146	4.9495	5.5176	6.744	6.4146	6.263	5.5413	5.9371	4.848	6.5141	4.366	5.1301	4.7645	6.8015	6.3036	6.1934	6.1932	8.8108	6.2288	6.7294	6.6018	5.8184	5.5392	6.2587	7.8379	5.4712	4.8058	5.1131	6.9226	6.0896	6.3607	5.6966	8.7175	6.5547	6.1324	6.7475	4.5589	5.3565	6.4817	7.6978
PF3D7_0617400.mrna1_1	PF3D7_0617400.mrna1_1;1087	1087	6.3913	5.8657	4.9416	3.1489	3.7824	4.7554	5.5919	3.9449	3.3882	6.1605	6.1777	4.4692	5.3063	4.0618	4.5656	5.5478	5.8235	3.9533	4.5638	5.8755	5.5847	5.7126	6.4886	4.6041	6.0568	5.0652	5.3971	5.017	4.8909	5.8547	7.3155	3.7538	5.0144	5.1131	5.8311	5.61	5.0435	4.915	6.691	5.7415	5.6029	5.5033	6.114	5.047	5.257	4.5619	4.8304	6.3806	6.3323	6.0137	5.3653	5.3212	3.5348	6.6636	5.4429	4.1144	5.0036	5.9184	6.4809	5.5747	5.1276	6.4453	6.4261	6.2743	5.5558	6.1039	5.9444	4.8773	5.1185	4.8938	4.437	5.1906	5.8357	5.7999	6.1987	5.1735	6.6407	6.325	5.6291	6.1102	4.4931	6.0275	4.431	4.8733
PF3D7_0617400.mrna1_1	PF3D7_0617400.mrna1_1;1088	1088	6.6093	5.3031	7.6236	5.383	3.4647	3.991	6.2512	5.7287	4.5753	5.6124	5.1367	5.406	5.7244	3.6758	5.0968	4.4496	6.6565	6.1609	3.3813	5.3212	5.6642	5.8875	5.3882	5.3551	7.0244	4.8395	5.5398	5.4902	5.0777	6.4217	6.9848	5.4376	6.3932	5.8617	5.6907	4.6502	6.0561	4.1194	6.2085	4.9846	5.6168	5.263	6.8545	5.785	5.4938	3.7247	5.3999	5.9711	5.8907	6.0341	5.1635	5.5972	4.6259	6.9362	5.5056	4.8885	5.2957	6.1953	6.4099	5.5934	5.9864	7.016	7.0641	6.229	8.4143	4.8465	6.0224	4.0391	6.0213	3.1177	5.1639	4.6971	6.1833	5.8657	6.0561	5.0206	7.0483	6.4762	6.3363	9.0396	4.917	6.9584	5.5419	5.5207
PF3D7_0617400.mrna1_1	PF3D7_0617400.mrna1_1;1089	1089	7.1828	6.7237	5.36	6.0045	3.9402	6.2813	4.3082	4.0374	4	7.4323	5.2698	4.6622	6.068	3.8084	5.7412	4.9236	6.2329	6.8532	5.1094	5.9314	5.6551	5.8914	5.7153	6.1291	6.5945	4.8846	4.4751	5.0879	5.4522	6.7704	7.3705	3.0687	5.7785	7.2208	4.5783	4.7876	5.1989	5.3705	5.2536	5.6349	5.8602	4.0453	6.7706	5.133	7.0804	5.6026	6.2869	6.5761	5.2798	6.1645	6.2668	7.1358	4.0652	9.4809	6.2234	5.3537	5.6002	5.8773	6.1108	5.6798	5.2269	7.5249	7.6498	6.8057	6.2244	6.5595	6.9568	5.5616	5.9293	5.5981	6.2876	5.5898	6.6021	7.0836	6.1408	6.2044	7.7693	7.3904	6.858	7.1427	7.136	7.2083	7.1111	3.6724
PF3D7_0617400.mrna1_1	PF3D7_0617400.mrna1_1;1090	1090	7.3756	6.1558	7.6943	6.9217	4.2824	5.0772	5.1502	3.6927	5.4289	7.8926	6.0297	6.4244	6.7031	4.7501	5.554	5.5078	5.4039	7.003	4.7317	5.8143	6.0719	6.4141	5.7167	5.5463	6.8491	5.3509	4.9369	5.4571	6.7762	6.1717	8.0985	5.4676	5.6029	7.1748	5.3698	4.8797	5.09	6.6843	5.4588	4.6462	4.8283	7.7091	6.301	6.5441	7.3585	5.3927	6.0343	6.1675	2.86	7.7425	5.8587	7.0961	5.5601	6.5328	6.76	6.1587	5.6106	6.0166	5.6337	4.4931	6.4148	6.3291	8.7933	6.6629	6.8999	6.6611	6.5174	6.0365	5.3705	5.8324	5.8027	4.8822	7.0662	7.8364	6.5782	6.5706	8.6749	7.7797	5.8452	7.1542	6.995	7.6307	6.3183	6.2848
PF3D7_0617400.mrna1_1	PF3D7_0617400.mrna1_1;1091	1091	7.9556	5.8595	5.825	6.7078	5.6935	5.9322	5.696	5.6317	4.4568	8.6962	6.3304	7.886	5.8829	5.5254	5.6349	5.896	5.911	7.7314	4.9519	7.675	8.1238	6.6018	6.9913	6.6118	6.4912	7.2468	4.3183	6.5632	8.1756	8.1515	8.2103	6.9405	6.453	6.974	7.6807	5.1094	6.225	7.314	5.4182	6.7283	5.3743	6.4338	6.499	6.3484	7.6469	6.2595	6.3827	6.3999	6.2996	7.7274	6.3983	7.9094	5.4793	6.2437	7.6363	5.4019	6.8684	6.9288	6.5702	5.5762	5.8575	6.3612	7.0155	6.0892	6.5636	6.2102	6.2257	6.3021	5.8704	6.3787	6.0529	5.9117	9.4407	7.0281	3.9523	7.3331	7.3822	5.2491	6.6137	7.2543	7.0205	7.3215	6.8561	6.5497
PF3D7_0617400.mrna1_1	PF3D7_0617400.mrna1_1;1092	1092	8.4352	7.5144	8.4768	6.8612	6.2983	7.3759	6.2296	5.8507	5.7756	8.7414	5.4806	7.0801	6.79	6.0815	7.1174	6.4288	6.2604	7.5644	6.0866	7.2973	8.3908	7.219	6.9398	6.3357	7.9275	6.0041	5.9006	6.5348	7.6925	8.1081	10.1602	6.9592	7.1879	8.4683	5.3219	6.2576	5.4757	7.1972	6.3963	7.1265	5.6444	7.1973	6.9834	6.1035	8.589	7.7377	7.0992	6.7884	5.5308	8.4703	5.5957	7.4651	6.5339	6.6486	9.4828	6.9011	6.3773	7.5368	6.0027	4.7986	6.134	6.6914	8.4769	5.1851	7.1589	7.1785	7.3366	6.3397	4.8192	8.3915	7.5807	6.7982	9.0466	7.9784	5.3027	6.4909	8.3824	7.7975	6.5188	8.7895	7.7664	8.0673	7.2896	6.6682
PF3D7_0617400.mrna1_1	PF3D7_0617400.mrna1_1;1093	1093	8.1379	6.1461	5.6311	7.0072	5.0875	6.9799	6.1538	6.0301	5.5185	8.0431	5.3933	6.9807	6.7999	4.9509	6.9888	5.2361	5.8321	7.3671	5.5928	6.1449	6.29	6.2998	5.9646	5.8061	6.6796	5.6516	5.5607	6.0025	6.4578	7.0067	7.1162	4.2234	5.7184	7.609	4.9435	6.2298	5.3809	6.0821	6.5694	6.5647	5.4529	5.8387	7.4739	5.8953	7.3517	7.4914	6.3245	6.086	6.4431	7.5408	5.4588	7.2394	5.504	5.3975	7.8547	6.598	4.8048	6.4514	6.5304	3.5692	4.8314	6.7071	7.2823	7.3413	6.8359	6.2061	6.816	4.0188	6.068	7.3112	6.202	5.3785	7.5456	7.3009	6.4286	5.7821	7.8192	6.4901	6.8514	8.4731	7.2821	7.4163	6.9168	5.5292
PF3D7_0617400.mrna1_1	PF3D7_0617400.mrna1_1;1094	1094	8.0837	6.2067	6.5869	7.0168	4.6588	7.192	5.4578	5.8243	5.6764	8.11	7.5247	6.2515	6.4216	5.8909	6.4118	5.4239	6.2754	8.3742	4.4005	6.563	6.8112	5.9841	5.7425	6.4767	7.1745	5.0947	5.2498	5.779	6.5702	6.378	7.5874	6.1318	6.8701	7.9362	4.2365	6.6974	4.9141	6.3849	6.1819	6.9771	4.859	5.1077	7.5386	6.2213	7.902	7.1308	6.377	6.4177	2.9616	7.5051	5.7189	7.5656	5.9193	7.0125	7.281	5.9809	4.8207	5.9162	5.5972	5.3198	6.0301	7.0808	7.8702	4.9059	7.0605	5.0785	4.9819	5.9086	5.2307	6.85	6.1235	4.8846	7.363	6.457	5.641	6.4102	7.67	6.9874	5.6197	8.5851	6.7566	5.7869	7.228	5.8535
PF3D7_0617400.mrna1_1	PF3D7_0617400.mrna1_1;1095	1095	8.2917	10.3149	7.0138	7.1568	5.1359	7.0375	8.8589	10.1117	4.7366	7.6885	5.7087	9.4005	6.9879	3.0858	7.3909	5.6993	10.463	7.6946	6.3523	6.4222	7.1677	5.7947	7.4589	7.161	7.5441	6.0233	5.465	6.2917	7.5272	7.3095	7.5525	5.91	7.3109	7.9782	5.1918	5.6548	6.7054	10.5646	7.1627	10.3373	4.2668	7.9297	8.344	6.6225	7.4085	6.9816	10.0542	7.2085	5.8948	6.9819	6.1643	9.2041	6.7556	6.7266	14.6486	5.4423	5.7522	7.3961	6.745	4.7677	6.0164	6.9522	7.8157	5.7054	7.545	6.5792	4.9649	4.95	6.1833	14.5602	6.2523	6.1114	8.2774	7.6482	6.5301	6.9231	8.2665	7.9823	6.7043	8.5126	7.3847	6.3266	5.6719	5.1831
PF3D7_0617400.mrna1_1	PF3D7_0617400.mrna1_1;1096	1096	8.6067	8.2116	6.5569	7.4493	5.7621	6.5552	7.5152	9.512	4.5777	9.0492	6.0611	8.4799	6.739	7.7945	8.5947	6.4298	10.1575	10.6315	5.5351	6.9842	7.307	6.9085	7.1705	7.3233	8.4427	5.8817	8.4748	5.9752	9.5389	8.0107	9.0404	7.6749	8.2798	10.8078	7.4171	6.616	6.6901	6.5364	8.0866	8.355	4.9837	4.2898	8.236	7.208	7.1066	8.7664	7.9076	8.3648	8.0211	8.7957	7.9234	8.8799	8.3815	8.5425	12.9652	7.2507	5.4393	6.4632	7.5887	6.4939	6.3085	6.3138	7.8575	11.7111	10.7173	6.8036	5.223	6.5242000000000004	5.943	14.6162	9.1509	9.6256	8.9914	12.7806	10.1145	8.6207	10.4846	7.8149	8.9191	11.5272	8.1123	10.735900000000001	9.8405	7.3462
PF3D7_0617400.mrna1_1	PF3D7_0617400.mrna1_1;1097	1097	7.8442	7.2485	6.7448	7.0679	5.8298	7.2033	7.0517	8.1251	6.2371	9.2073	6.3461	7.9322	6.283	7.6256	7.8495	5.7861	9.2397	9.5588	6.1334	6.7947	5.8202	6.0435	4.272	6.9537	8.5611	7.6493	5.9642	6.7807	8.0253	7.7789	8.1834	3.696	7.9355	9.6245	7.2884	6.1675	6.2059	5.8362	6.1817	8.1935	5.5018	4.4515	8.1552	8.1677	7.1363	8.5037	7.513	7.4125	7.2654	8.2334	7.3003	8.7138	9.5512	8.5261	14.7378	6.6621	6.0442	4.2765	7.5663	5.4303	6.2538	7.6063	6.2477	5.4293	9.8152	5.9819	5.5783	5.1803	6.2269	14.3264	8.6684	7.5186	8.3281	11.8441	9.1454	8.0861	9.7837	8.1708	8.2741	10.541	9.226	8.308	8.5191	7.2179
PF3D7_0617400.mrna1_1	PF3D7_0617400.mrna1_1;1098	1098	8.4726	7.882	6.017	6.3112	6.3519	7.928	7.2512	9.5288	6.0014	9.3509	6.5159	9.1098	7.1872	8.1566	8.9047	6.3981	9.4418	10.3258	6.151	6.8212	6.243	5.9423	5.8972	7.4386	8.3155	3.4236	5.9953	6.2137	9.5334	8.4995	8.7746	5.8143	7.4326	10.1572	7.1811	6.3374	7.2254	7.6129	6.1311	8.6601	5.5868	5.2376	7.588	7.2709	7.6381	9.0321	8.9341	7.7993	7.2225	8.4796	8.3995	9.6842	9.4975	9.0294	14.829	6.9511	4.6685	7.3011	6.3129	5.8372	6.2075	6.3961	5.4816	5.6424	10.5136	5.0648	6.5193	5.862	6.6798	14.631	9.7471	8.5299	8.8316	12.1764	10.12	8.8086	11.4053	7.1197	8.4795	10.6764	9.7967	8.5845	9.2916	7.1847
PF3D7_0617400.mrna1_1	PF3D7_0617400.mrna1_1;1099	1099	8.4053	10.7046	6.7569	7.0553	6.7858	7.5384	6.9677	9.0434	6.8108	9.1489	7.1728	7.9078	5.9809	9.2271	8.5818	6.7159	7.9899	9.2371	6.0121	6.6324	6.8949	6.2342	4.5957	6.5577	8.0496	5.4453	6.5557	6.1104	9.002	7.7944	8.8172	5.6687	7.4794	8.9488	6.3169	6.4353	7.9488	6.3107	7.5115	10.0634	5.3491	5.3477	6.4398	6.563	7.1287	9.4459	9.5225	7.7166	7.6972	8.0356	7.4566	9.3336	8.2367	9.0527	14.7187	6.6216	5.7634	8.2942	4.9198	6.7947	6.5438	5.1457	5.2126	5.5345	10.675	5.121	5.1607	4.7882	6.0115	14.673400000000001	8.4285	8.4213	8.7433	11.3139	9.8315	8.1877	10.4443	7.538	8.7486	11.2581	8.9457	8.0785	8.6922	11.6765
PF3D7_0617400.mrna1_1	PF3D7_0617400.mrna1_1;1100	1100	8.5741	9.2835	6.4647	6.3623	8.3557	9.0141	7.4877	10.0782	8.4506	9.1936	7.0048	9.4567	6.9201	9.7991	9.2062	7.5619	9.6978	11.0196	5.1751	7.1509	6.6741	6.8672	6.4406	8.2427	8.9546	6.0081	7.6761	6.8174	9.2008	7.5761	8.8686	6.5492	8.1111	10.4164	7.1765	8.3433	8.5089	5.9692	7.0605	8.8806	5.8853	5.2935	6.8685	7.3001	7.6725	9.0913	9.5316	7.8925	7.2438	9.1668	10.1961	9.6678	9.426	8.6982	14.9381	8.1444	5.1679	6.5689	5.841	8.0388	7.6204	8.2093	6.7856	6.2126	12.0481	5.8184	6.624	6.6807	7.581	13.9054	9.0348	8.7605	8.3908	11.9726	10.1932	8.849	11.2458	7.6561	8.6617	11.6574	9.6649	8.5858	9.2618	7.807
PF3D7_0617400.mrna1_1	PF3D7_0617400.mrna1_1;1101	1101	7.634	8.916	4.8339	5.8773	8.0971	7.2691	6.7957	9.7278	8.0308	9.0211	6.7196	8.3289	5.6073	8.6176	8.2636	6.5788	8.7383	10.7578	5.3494	5.5901	6.3999	5.4748	6.2702	7.022	8.1544	5.5283	6.5041	5.1942	8.3467	7.5238	8.616	5.561	7.4163	9.7739	6.5914	7.1966	6.4479	5.2776	5.7695	8.6305	7.8487	5.8822	5.4114	6.9771	6.6247	9.6053	8.9527	7.2724	7.6368	7.5318	10.2918	8.9911	8.7974	9.1578	14.6847	5.6401	4.5472	7.258	6.4356	5.6473	6.405	6.5497	7.3766	5.1285	10.5872	5.8512	6.4068	5.26	5.5629	13.2509	8.8105	8.7712	8.6343	11.6178	9.2596	8.4044	10.7271	7.9964	8.5904	10.4783	9.116	8.286	8.9117	7.4384
PF3D7_0617400.mrna1_1	PF3D7_0617400.mrna1_1;1102	1102	7.6703	10.2213	6.3138	5.7184	8.6597	7.3641	7.3082	9.3212	9.1595	8.767	6.3021	8.5938	6.9065	9.2549	8.0684	7.0529	9.031	10.266	4.9064	8.2758	7.0257	6.6855	6.4114	7.4575	8.7997	4.9165	5.625	6.6933	9.2712	8.016	8.1435	4.4653	6.9968	9.7948	6.4971	7.1445	7.3636	6.0217	7.154	10.1546	5.7827	4.8555	7.2211	6.7334	6.4057	9.3236	8.7533	7.2872	6.966	8.1366	10.4271	9.6527	8.9204	8.8174	7.9182	6.522	4.2653	6.6477	6.2392	5.9993	6.4702	6.8349	6.5099	5.9484	10.6387	6.1568	6.0906	4.852	7.7323	7.9565	8.9275	8.6035	8.6582	11.8019	9.7384	8.33	10.7531	7.7427	8.9865	11.0419	9.4285	8.5048	9.4639	7.6794
PF3D7_0617400.mrna1_1	PF3D7_0617400.mrna1_1;1103	1103	6.7054	10.3149	5.354	7.0128	9.0942	7.6245	5.7514	8.7008	8.8773	8.5301	5.6121	7.3716	7.7427	9.2763	8.9592	7.0762	8.7549	9.8895	5.557	6.2944	7.4442	4.8694	5.1031	7.0723	7.9044	4.8904	7.0765	5.8053	8.5649	7.7647	8.1162	5.1815	7.784	9.4133	6.7394	6.6584	6.0372	7.8564	6.6542	9.6511	3.8982	5.2032	5.9743	5.8662	5.9905	9.4571	8.8925	7.2069	6.4126	8.2802	10.5183	9.1226	8.7578	7.9056	5.7002	4.7109	4.8625	6.5688	5.1751	5.0845	5.591	6.953	6.6798	5.3813	10.6687	6.5794	4.8176	5.2536	7.0542	8.0307	8.6204	8.1807	8.4549	12.2268	9.4504	7.9863	10.7392	7.6894	8.094	10.5576	9.347	8.5718	8.9157	7.0125
PF3D7_0617400.mrna1_1	PF3D7_0617400.mrna1_1;1104	1104	6.3445	9.5705	6.1375	5.9481	7.582	5.9158	5.8634	7.4397	7.5431	8.101	5.1223	7.6272	5.7584	7.954	8.2466	5.7142	7.5653	7.9999	4.7415	5.4515	7.8459	5.7071	5.9117	5.4938	7.0387	3.8084	5.6305	6.4875	7.0046	7.6897	6.8006	4.7692	6.8412	8.4463	5.7423	6.144	4.6719	6.0186	6.031	9.3935	3.5361	5.0264	5.5469	5.3295	4.1391	8.6381	8.6887	7.2891	6.2798	7.3986	8.2791	9.1092	7.0749	7.7368	6.9629	4.9303	5.4919	5.9488	5.5407	4.5607	5.5832	5.5801	6.6387	4.9607	8.8394	4.6656	5.126	5.3632	6.8632	8.8978	7.4465	7.6741	8.2808	10.4357	8.8343	7.8384	10.4822	6.4798	7.6588	9.6485	7.7323	8.437	7.8241	7.9255
PF3D7_0617400.mrna1_1	PF3D7_0617400.mrna1_1;1105	1105	7.5925	8.2322	8.4407	5.791	7.8935	6.861	5.7645	6.4126	7.7979	8.5021	6.3733	7.5394	6.4236	8.127	8.0511	7.8828	8.0362	9.0961	5.5472	6.153	10.1225	6.7348	5.4002	6.4861	8.2529	5.5413	7.7417	6.6135	8.6174	9.3009	8.6306	6.1334	7.884	8.7573	6.7729	7.2942	6.2207	7.2578	6.2981	7.8732	5.4548	6.4283	6.2279	5.8063	6.3329	9.3095	9.2082	7.5535	6.8491	7.3957	9.9266	9.0867	8.2954	7.5297	7.6446	5.8955	6.4951	6.153	8.9858	6.2428	6.0442	6.8828	7.6511	5.7827	8.917	5.8334	5.8775	6.4413	6.2132	9.1536	7.9432	8.0537	8.439	11.5842	10.0032	8.1729	11.0013	8.2402	7.2948	9.6252	9.1326	8.8661	8.5038	8.4151
PF3D7_0617400.mrna1_1	PF3D7_0617400.mrna1_1;1106	1106	7.5996	6.749	7.4683	5.1387	6.6648	6.4256	6.1888	5.975	5.4124	8.3019	7.0276	5.8492	5.0435	7.3117	7.4534	5.4396	5.9873	6.0715	5.7782	6.454	9.6653	4.8314	4.5916	5.1252	6.6847	2.9107	5.5892	5.8063	6.9659	8.8477	6.0314	5.4578	5.8235	6.4506	5.4456	6.717	5.8212	6.9983	5.2876	3.9155	5.7112	4.6035	4.5466	4.9556	5.696	7.5174	7.138	6.4057	5.3526	6.4333	5.7396	6.2769	5.2219	7.13	6.2288	4.935	5.6241	6.5315	5.4029	4.5423	5.8907	6.2882	6.6745	5.8092	5.0862	5.8787	5.9832	5.348	5.9231	9.5878	7.5218	8.2681	8.1515	8.1042	6.2304	7.6856	6.9529	6.5842	7.3586	6.3477	7.3423	6.5974	7.2361	6.76
PF3D7_0617400.mrna1_1	PF3D7_0617400.mrna1_1;1107	1107	6.8025	4.3255	6.3012	5.5632	7.0548	4.5242000000000004	4.2265	4.6769	6.4113	8.6021	7.1733	5.6943	5.1173	7.5758	7.4635	5.2168	4.3618	4.7377	3.3031	5.6023	9.0787	5.5804	4.1285	4.9117	6.278	3.1587	5.5534	5.5883	6.6741	8.6858	5.7655	4.8625	5.2743	6.7397	5.1997	6.0002	5.3078	6.0535	5.4313	4.1867	4.9016	4.607	5.0794	4.9873	4.9293	7.3603	6.7382	6.1252	6.1953	6.102	6.1148	6.5578	4.7986	7.7631	4.5546	4.278	6.0527	5.0325	5.578	5.2418	9.8938	6.1821	5.615	5.7388	4.7148	5.7208	4.857	4.2623	5.6533	8.6196	7.2374	8.0436	7.3901	6.2228	6.1562	9.4388	7.4853	6.5633	5.8829	5.5871	7.2343	6.3859	7.6081	7.3267
PF3D7_0617400.mrna1_1	PF3D7_0617400.mrna1_1;1108	1108	7.5037	4.5705	9.6615	6.1528	6.4456	4.7131	5.135	4.4938	7.3515	8.5703	6.3635	4.905	6.3995	7.48	6.9384	5.4229	4.61	4.9392	5.6082	4.9326	11.271	5.5276	5.0849	5.2012	5.2536	3.4276	6.5273	5.0197	6.3961	10.4914	5.9642	4.9537	6.6115	6.1295	6.1451	7.1705	4.5705	5.8477	5.3558	4.6235	3.4542	5.2083	3.9373	5.1739	4.8135	7.708	6.5746	6.3743	5.605	6.7185	5.8442	6.987	7.4068	7.3863	5.4712	3.8309	5.9766	5.669	5.9704	5.2798	4.8545	6.8616	6.6837	5.4731	5.6496	5.9971	5.1031	5.1056	5.7112	8.9255	6.5385	8.2014	8.1323	6.9759	6.3049	7.4135	7.9584	7.211	7.1452	7.5142	7.0473	6.7612	7.485	7.7227
PF3D7_0617400.mrna1_1	PF3D7_0617400.mrna1_1;1109	1109	6.9231	4.306	6.8823	5.9126	3.8953	5.1089	4.359	5.8785	5.0704	7.6807	4.8237	4.8875	5.7219	5.2702	5.2407	5.09	5.1131	5.4118	5.1169	6.1293	10.9666	4.6311	5.3792	4.6764	5.394	5.3183	4.3363	4.8207	5.9989	10.064	5.4886	4.8324	4.6041	5.6809	4.9458	3.5981	4.2071	5.4692	5.0374	4.3806	5.4158	4.887	5.1767	3.9882	4.441	5.2445	5.8711	4.7698	4.9481	5.3154	4.915	6.3633	5.4286	6.2961	5.5261	4.4581	5.6738	5.272	5.3356	5.2935	5.6124	5.4416	5.8914	5.6215	6.0186	5.5166	5.4877	5.5509	6.517	6.9968	4.3771	6.0978	6.6421	5.9649	5.717	5.8102	6.8174	4.5969	5.9076	5.6702	5.0704	4.5342	5.8035	6.8768
PF3D7_0617400.mrna1_1	PF3D7_0617400.mrna1_1;1110	1110	6.0283	6.4886	6.8418	4.6035	5.1102	6.3085	4.0849	4.0993	4.4046	7.111	6.4817	4.8237	5.5364	5.1783	5.2199	5.0041	5.6223	4.1119	6.2426	5.9035	10.5894	5.2687	5.963	4.9006	5.0738	4.9768	4.7175	5.51	6.4891	9.4491	5.9317	3.6159	5.847	6.1669	3.8207	5.4463	4.9588	6.1175	4.9388	5.4439	4.8339	4.99	6.1993	4.7996	5.2954	4.7745	6.4234	5.2415	5.7065	5.7544	5.044	5.9775	4.8186	6.1805	5.8777	5.1164	5.4928	6.2585	5.3868	5.1334	5.8278	5.8907	4.9855	5.4323	4.228	4.98	4.9274	5.0648	6.3872	7.4509	7.2808	5.6699	7.1987	5.8035	5.9088	5.8465	6.7415	4.8684	5.9364	5.5978	5.1069	3.7431	6.0394	5.823
PF3D7_0617400.mrna1_1	PF3D7_0617400.mrna1_1;1111	1111	6.8349	6.3828	6.1865	5.4899	6.3804	5.9248	5.3359	3.6758	6.1977	5.6389	6.0488	4.8278	5.6843	6.0646	5.0561	4.5472	5.2327	5.126	5.4472	5.3438	6.5323	5.9165	5.3757	5.5928	5.9912	4.6542	4.887	5.5122	6.0742	6.2032	6.1705	5.0764	6.2376	6.3259	5.7115	4.3785	4.8639	4.4121	5.144	5.9196	5.5904	5.3572	5.3878	4.7824	4.6966	5.3338	6.2315	5.6887	4.479	5.5647	5.2585	4.8817	2.4568	6.5877	5.366	4.6058	4.9336	6.7321	5.5304	5.013	5.8344	5.9425	5.4094	5.0347	5.1735	5.1739	5.4131	5.0383	6.0652	5.6398	3.0461	3.6017	5.6977	5.5151	5.8166	5.4439	6.7596	6.0418	5.6188	5.3649	4.7677	5.3198	5.6002	6.5049
PF3D7_0617400.mrna1_1	PF3D7_0617400.mrna1_1;1112	1112	6.0938	6.0448	8.519	5.7396	3.856	3.8063	5.021	4.7655	5.5298	5.5616	5.673	4.7082	4.9782	5.5385	5.1695	5.5865	6.0076	4.4718	5.6702	6.4938	5.394	4.7115	6.3429	5.5286	5.4637	4.7729	3.5534	5.4676	5.5674	5.3568	6.1603	5.3395	6.135	5.6017	5.9006	3.4828	4.9112	6.1241	5.4128	5.2604	4.2165	5.5859	6.2026	5.0942	6.7207	4.7458	6.0644	5.3505	4.4289	5.607	5.3649	6.128	3.852	6.3865	5.4084	4.8689	6.1272	6.1424	5.7811	5.9105	5.5841	6.5345	4.4861	5.3237	4.2411	5.3775	4.8445	5.5469	6.7312	5.4774	4.723	4.9928	5.7018	5.1148	5.7666	6.3151	6.8169	5.5286	5.8397	5.3705	4.813	4.7479	4.889	6.5512
PF3D7_0617400.mrna1_1	PF3D7_0617400.mrna1_1;1113	1113	6.3591	5.8006	8.3338	6.6328	5.2865	4.157	5.9062	5.228	5.4637	6.0072	5.5144	4.4515	5.2079	5.7716	5.0691	5.4131	6.1566	4.8006	5.5747	6.3987	5.2683	5.2199	5.98	4.7285	5.3667	4.4456	5.2694	5.354	6.0961	5.7175	6.3445	5.6285	6.5144	6.1106	5.602	5.0148	5.5481	4.7929	7.0796	4.8263	4.5298	3.849	9.4013	5.4002	5.9547	4.8505	6.308	7.0102	3.8738	7.0095	6.1562	8.7118	5.2843	5.9925	5.0201	4.8232	5.4886	6.25	6.0168	6.6194	5.2483	6.5095	7.247	5.5798	6.7076	6.0674	5.6082	6.2139	6.9352	5.7629	5.3614	5.5348	5.6616	5.8495	6.033	6.0749	7.011	6.2176	6.0917	7.2649	4.7819	7.7964	5.2114	7.1472
PF3D7_0617400.mrna1_1	PF3D7_0617400.mrna1_1;1114	1114	5.6244	5.0317	7.2919	4.8895	4.0409	4.9639	6.1377	5.6648	3.9653	6.0085	5.8782	5.0909	4.9662	4.0917	4.9088	5.3406	5.7051	4.8644	4.8043	6.0559	5.7772	5.6395	5.9819	5.954	6.321	4.3785	5.6421	5.2242	7.0405	6.3554	6.4216	4.5699	5.88	6.2089	4.3154	5.5692	5.8858	8.2735	5.3854	5.5732	4.4269	4.717	7.4053	5.8056	5.9653	5.2273	8.1326	5.4565	3.9919	5.7918	5.5304	7.6687	10.8595	5.8263	5.0557	5.643	5.0678	6.2095	6.3271	5.643	6.0121	7.054	5.5705	5.8405	5.2529	5.9177	4.9672	5.9095	7.0238	5.2141	5.4043	5.3313	6.2176	5.7151	6.2724	5.4731	6.5741	6.2965	6.5432	6.4443	4.6559	5.8934	5.7342	7.4586
PF3D7_0617400.mrna1_1	PF3D7_0617400.mrna1_1;1115	1115	6.8949	5.4229	9.7956	7.2612	4.7618	5.5969	6.3789	6.2557	5.8542	7.3475	5.9239	6.273	6.8339	4.1506	5.6493	5.43	6.5972	6.2378	7.0779	7.1599	5.9495	5.9718	4.6259	6.7025	7.2505	5.4243	5.9586	6.8753	7.1997	6.6651	6.3307	5.2529	6.4827	7.5645	5.5301	5.0312	5.8726	9.2157	6.3466	4.8535	5.796	6.6015	9.78	5.9579	7.2178	5.607	9.2971	5.9674	5.1723	6.093	6.4268	9.852	8.9906	6.7312	6.1813	6.2615	5.8133	6.2823	7.0435	6.1643	5.9823	7.1126	6.6023	5.4621	5.6153	5.6008	6.4468	5.9955	8.2987	6.301	6.473	5.6314	6.6072	7.1011	6.4744	6.192	7.3432	6.6256	6.859	6.8333	6.6047	6.3434	6.6621	8.4324
PF3D7_0617400.mrna1_1	PF3D7_0617400.mrna1_1;1116	1116	7.0399	5.8943	10.318	6.432	5.4735	6.2893	6.4429	5.6053	5.8288	7.6929	5.8179	6.7888	6.4016	5.3445	6.0009	6.5201	6.2808	6.9502	5.921	7.2554	5.9736	6.3232	5.3423	7.3038	7.5	5.3334	5.8384	6.5138	6.921	6.4403	7.0493	4.8684	7.3382	7.8264	7.0619	6.5583	5.4983	9.0039	7.5315	5.7054	5.7779	9.2146	7.2976	6.9453	6.4696	6.3054	8.7459	7.7677	7.0584	6.202	6.5989	6.1554	10.0987	6.9638	6.811	6.7396	5.1667	8.6061	7.1639	6.7617	6.229	7.2976	8.4948	7.0118	9.336	6.0732	6.153	5.6302	9.1319	6.7291	6.4665	5.6259	8.8694	7.0778	6.6251	6.1066	7.2337	7.1288	7.2794	9.5386	6.3712	5.4002	6.6636	8.4902
PF3D7_0617400.mrna1_1	PF3D7_0617400.mrna1_1;1117	1117	7.3257	6.0583	8.9261	7.0705	6.3949	5.332	6.6253	5.1289	6.06	7.2906	6.3649	6.5935	5.8071	6.2928	6.038	6.261	6.7321	5.6744	6.9273	7.607	5.9535	6.5379	6.499	10.6902	7.2261	6.3114	7.0996	6.4637	7.7074	6.7633	6.5281	6.3663	10.5926	7.4785	6.3768	5.4515	5.6954	9.0894	7.5125	5.7306	5.8194	10.0481	7.1733	9.6173	7.4105	6.007	9.6869	7.0942	6.1037	7.1753	7.6112	6.0804	10.3192	7.0158	10.4717	6.126	5.3736	8.7381	6.9515	6.9718	6.0864	7.0405	10.3647	6.7884	7.1279	6.7939	5.8846	6.7443	9.5222	10.8985	6.0654	5.5292	9.2636	6.8507	7.0062	6.7586	7.2768	10.6869	7.2475	7.3711	6.394	6.8591	6.9403	9.0121
PF3D7_0617400.mrna1_1	PF3D7_0617400.mrna1_1;1118	1118	7.3132	5.7753	6.0624	6.2153	4.8875	4.8605	6.4062	5.9921	4.8856	6.9411	5.4303	6.1171	6.6015	4.6871	5.2196	5.7608	6.2093	8.8785	7.4186	5.9277	5.826	7.0027	5.2612	7.7111	6.074	5.6064	4.7835	6.3007	6.5228	6.7075	6.3844	5.0824	7.5179	6.946	5.1603	4.8807	5.6834	8.8306	6.7577	5.5898	4.3234	8.8527	5.709	6.1216	5.8273	5.5641	8.8481	6.3161	6.0978	6.3279	5.9692	5.4983	9.71	7.2933	6.054	5.7719	5.8485	8.7917	6.0896	6.9056	5.6545	6.4807	7.3506	6.1357	4.5267	6.4022	6.3152	6.6723	9.9214	5.8691	4.9982	5.9126	9.4272	5.988	7.4589	5.9535	6.606	7.5225	6.744	6.0542	5.9586	6.2999	7.0977	9.3225
PF3D7_0617400.mrna1_1	PF3D7_0617400.mrna1_1;1119	1119	6.2642	6.2716	5.4333	5.6282	5.5744	6.2054	5.7522	5.0725	5.6326	7.2232	4.4376	5.5601	5.2498	2.757	4.9279	5.3635	6.1177	5.0312	6.0787	6.7621	6.3579	6.1393	5.2909	7.337	5.2296	5.6097	4.4542	6.9907	7.2485	6.53	6.6892	4.8283	6.7376	5.7409	4.6977	3.9467	5.2645	6.6405	6.2713	5.5258	5.8812	8.1365	5.8542	6.5103	5.3726	4.8709	7.5685	6.3823	6.2479	6.1916	7.4419	5.9828	8.311	6.5413	5.328	5.0687	4.2987	6.4616	6.4099	6.0007	6.4288	6.374	5.6511	4.9955	5.0126	5.4998	5.8775	6.4837	8.6397	5.5286	5.3933	5.7347	6.1216	5.2839	6.5823	5.9208	6.8879	7.1132	7.8562	6.2428	5.6736	5.5963	6.6788	8.2998
PF3D7_0617400.mrna1_1	PF3D7_0617400.mrna1_1;1120	1120	6.7103	5.9236	4.4653	6.9704	5.7074	6.1514	6.0885	5.6716	5.1453	6.5433	5.4253	5.7679	5.8104	4.5014	5.9172	5.986	5.8061	4.2487	6.1841	7.4618	6.2061	6.219	5.4026	6.2617	5.9637	4.5273	4.5354	6.3329	7.0483	6.377	6.492	4.7142	7.1619	5.9069	5.4864	3.5874	5.478	5.9704	6.1771	4.6611	4.8344	6.5032	6.2165	6.3189	5.926	3.774	5.5314	8.404	5.5841	4.7049	6.8307	5.5922	6.7821	6.7033	5.1783	5.8522	4.7241	6.6584	4.9505	4.3632	5.7353	6.7452	5.9632	5.3586	5.7637	4.8684	4.3964	6.4358	7.222	4.846	4.565	5.3388	7.1324	5.5889	5.4152	4.9146	6.7747	6.9268	7.9426	5.6203	4.6814	5.5106	6.4606	8.6825
PF3D7_0617400.mrna1_1	PF3D7_0617400.mrna1_1;1121	1121	7.1531	5.3519	6.487	7.2106	4.9198	5.1727	5.4676	6.2824	4.342	6.6709	3.7115	5.7452	6.1649	4.1882	5.6924	5.5592	6.2098	5.1699	4.8728	7.2317	5.9966	5.7049	5.4828	7.0756	5.7879	5.0014	4.0321	5.805	6.8907	6.2904	6.482	4.2203	6.5956	5.4416	4.7328	5.1615	3.7782	9.8834	6.7226	5.2133	4.723	6.6359	5.1918	6.3856	5.8505	5.189	9.5032	7.0244	5.7442	6.2538	6.6665	6.1504	8.8707	6.8028	5.1014	5.1322	5.3012	6.2707	6.2636	5.6023	5.6073	6.5242000000000004	7.4397	7.6013	5.2566	6.4293	5.0522	5.9565	10.0959	5.1957	5.0184	7.9108	6.2106	5.917	5.7498	5.7774	7.3617	7.4304	10.1784	7.5586	7.1877	3.7334	6.7272	8.4876
PF3D7_0617400.mrna1_1	PF3D7_0617400.mrna1_1;1122	1122	8.3365	6.5181	5.1791	10.033	5.0618	6.1583	7.5618	8.1611	3.5072	8.5265	5.7115	8.8076	9.9122	3.3334	6.6017	7.8371	9.0975	6.7297	9.1016	9.1162	7.1655	10.2899	6.0787	8.9749	7.8299	6.3927	7.4692	8.8493	10.0354	7.8118	10.5545	5.5777	9.0863	9.2786	6.4109	7.8207	6.826	11.091	9.0159	5.2854	5.55	8.679	7.8049	7.2866	8.309	6.3794	11.8745	8.9687	5.3975	8.4687	9.5208	8.2033	11.7612	10.6255	5.9477	6.2225	6.3954	6.6433	7.8955	6.8246	5.9676	6.9986	9.1607	7.9965	7.0827	8.2285	5.4413	9.2196	8.9397	6.8705	6.0201	7.1071	9.7222	8.6265	7.629	6.9941	8.3951	8.4764	8.7394	8.079	8.5034	5.4944	9.9275	8.7516
PF3D7_0617400.mrna1_1	PF3D7_0617400.mrna1_1;1123	1123	9.2793	6.6673	6.4393	9.9599	4.7623	6.4256	8.0739	8.3165	4.8958	8.8989	5.8197	8.4182	10.3456	4.7181	5.2972	8.0183	9.4125	7.8655	8.3722	9.606	7.9958	10.5613	5.8667	8.51	8.2144	7.1451	7.0005	8.5867	9.8823	7.8083	10.4157	5.6619	8.4208	9.1896	7.4472	6.995	6.4804	11.672	9.0636	8.4693	5.6713	9.8818	7.9485	7.0652	8.5082	7.1051	11.702	9.8395	6.3849	9.1946	9.2458	8.5095	12.1951	10.1228	6.7389	7.5362	5.7856	6.8156	7.9561	7.4599	6.4629	7.6641	9.1166	7.3382	6.5622	7.9495	5.8662	9.6006	7.9232	7.2494	8.168	6.3291	9.4045	8.9583	7.9598	7.8334	9.0258	8.0788	8.961	8.5852	7.8161	7.3437	10.402	9.5373
PF3D7_0617400.mrna1_1	PF3D7_0617400.mrna1_1;1124	1124	8.678	5.2551	5.1056	8.1196	4.0152	6.0626	8.7875	8.6536	3.2928	7.9363	5.8369	7.8205	8.0145	4.811	6.1815	7.4758	9.8611	7.0578	7.6896	8.8818	7.2882	9.1815	5.4679	7.8691	7.1643	7.0832	7.698	8.6534	8.5695	7.8222	9.2303	3.5874	8.4919	8.3908	7.8806	8.192	6.3682	11.3725	8.3411	5.0622	5.067	8.7139	7.0923	6.2527	7.7623	7.5382	11.3545	8.785	7.2987	8.5153	8.2459	10.2305	13.3105	9.6518	6.816	5.7225	5.0005	7.7904	7.3988	6.5972	5.9612	6.9963	8.4898	7.5226	6.7032	5.8359	5.067	9.146	6.7482	6.3311	7.6387	5.6174	9.3267	9.8667	8.2902	8.7078	9.5032	8.0831	9.0178	8.2877	6.7641	8.0324	10.1267	9.3992
PF3D7_0617400.mrna1_1	PF3D7_0617400.mrna1_1;1125	1125	7.6107	6.1839	6.0058	9.7991	5.2472	7.2716	8.3617	9.4239	6.4259	8.5505	9.3084	11.4016	9.3502	4.5354	7.5892	8.9001	10.4978	7.8546	6.4246	8.5501	7.2803	5.9059	6.5433	7.5179	6.9625	6.7598	5.4922	7.353	8.6978	7.9296	8.3519	6.4798	7.3122	8.0732	6.5354	6.211	5.7832	7.0245	9.1793	5.78	5.6079	5.6209	6.642	6.9149	6.7913	6.9872	7.1166	9.2525	7.9232	7.7728	7.4118	9.0292	13.5089	9.7729	9.1682	5.7241	5.5957	7.5984	7.9077	7.1939	5.6837	7.2246	8.4593	6.4284	8.2258	5.8006	7.8921	9.9113	6.2928	8.8889	7.3687	7.2746	9.2223	8.7454	7.8017	8.0698	10.0537	7.859	8.531	9.0394	7.3769	9.0546	10.5949	7.8903
PF3D7_0617400.mrna1_1	PF3D7_0617400.mrna1_1;1126	1126	7.3349	5.7123	5.9565	10.8792	4.3255	7.0583	8.3674	8.9187	3.7634	7.6798	5.2612	6.4793	10.5969	4.8166	7.5998	8.7781	9.7645	5.7444	5.7631	7.5372	8.8927	5.5735	5.6229	6.7772	6.471	5.4828	4.7164	6.4421	7.9128	7.9358	8.2491	3.263	6.7223	6.9477	5.6767	4.5122	6.596	6.7115	6.2201	4.852	6.9588	3.8856	6.8595	7.1977	5.3416	7.0696	6.4444	6.9686	7.4491	6.7384	6.4502	8.2741	13.3656	9.0751	7.3826	5.3491	5.2376	6.8561	6.6032	6.5902	5.3882	6.1675	7.0867000000000004	6.6171	5.3716	5.6738	4.359	9.0495	6.1957	8.3856	6.7323	6.5251	8.6254	8.0592	7.0084	7.8757	9.3339	7.3821	8.2557	7.6097	7.1099	5.6035	9.4127	6.6615
PF3D7_0617400.mrna1_1	PF3D7_0617400.mrna1_1;1127	1127	7.3587	5.7184	5.3964	9.7052	4.8885	6.6562	8.7633	9.4422	4.067	8.7641	5.5948	6.871	9.2499	3.2824	7.3913	9.2173	10.4428	6.5314	8.6404	8.7194	10.2738	7.3251	6.825	8.8642	7.2135	5.3402	5.323	8.8765	8.4517	9.0473	8.0501	5.9593	8.6551	8.1418	5.9009	5.6792	6.8424	6.4981	7.9763	5.5518	5.2638	5.0879	6.4328	6.6927	6.7359	8.203	6.6093	7.7206	8.7344	8.052	7.3809	8.8315	7.2798	9.5302	7.4101	5.6896	5.5753	8.0165	6.4886	5.675	6.3802	7.5716	6.6995	7.1369	6.5365	6.6264	4.4155	9.7562	9.3789	8.5151	7.0253	6.8189	9.1557	8.6363	6.8181	8.0601	10.488	7.358	8.4677	8.5824	6.4796	6.7131	10.3751	8.4709
PF3D7_0617400.mrna1_1	PF3D7_0617400.mrna1_1;1128	1128	8.0179	6.4529	6.8736	6.4928	5.073	7.2698	8.4329	9.0837	4.3944	8.215	5.95	7.2168	6.1406	5.3302	8.2593	8.8305	9.8172	6.4994	5.8525	9.4471	9.0179	7.5853	8.2335	7.6608	7.1876	5.557	6.4692	7.7626	9.8085	8.709	8.6825	8.2236	7.7878	8.0557	5.9383	5.4712	6.7918	6.9652	6.8044	6.2485	5.3277	5.8263	5.8577	6.9013	7.1602	8.389	7.2802	6.6321	9.4535	7.8224	6.8492	9.2243	7.4221	9.118	6.2758	5.5494	5.9857	6.4625	6.1508	5.3169	5.4786	7.4944	7.5599	6.9336	6.4119	6.7621	5.4124	9.594	8.3822	8.6678	6.5504	7.5411	8.7116	8.6064	7.4854	8.3965	10.9497	7.5612	8.2452	8.5978	7.585	8.0891	10.4093	7.0408
PF3D7_0617400.mrna1_1	PF3D7_0617400.mrna1_1;1129	1129	5.6809	6.0321	5.2254	5.2494	1.6088	5.5163	6.0596	7.998	4.2884	7.007	5.0665	6.5741	5.6082	3.2126	6.1991	5.4286	8.9023	4.6786	4.729	6.644	5.6806	4.4854	4.8405	4.0224	6.0887	4.1522	5.1779	3.2126	6.7263	6.2651	5.935	2.2957	4.6005	6.9833	4.9593	4.7861	4.4236	4.742	5.1827	3.6803	3.8904	3.925	5.879	6.1873	4.0391	4.3674	5.1771	4.8485	5.9819	6.3279	5.3477	5.5823	4.6758	7.7668	5.3872	4.3923	5.7602	5.6459	5.5037	4.2426	5.3291	5.6741	4.856	5.8844	5.5094	5.2369	5.2917	7.3649	5.2487	6.1739	5.6505	4.9607	6.1367	6.8416	5.6775	5.8334	7.6738	5.8248	6.3595	7.259	5.4094	4.0959	8.9866	6.9125
PF3D7_0617400.mrna1_1	PF3D7_0617400.mrna1_1;1130	1130	5.8122	5.0286	5.3341	3.2854	3.7824	4.375	5.7268	6.4553	3.2972	5.3434	5.1094	3.774	3.5311	4.9345	5.732	5.4175	7.9812	4.8237	3.1473	5.1457	4.7703	4.2311	5.2743	4.7393	4.4283	3.9477	3.6253	4.153	5.6817	4.9523	5.3558	3.4738	5.0963	5.2468	4.943	5.0023	4.235	4.4019	4.8032	3.1827	3.7279	4.7703	5.4506	4.7306	4.0858	5.8532	5.281	6.5474	4.8875	5.3226	4.1747	6.2472	4.7735	6.4803	5.1119	4.7334	4.7787	4.9523	4.9288	3.9193	5.6516	6.3976	4.7991	4.859	4.6848	4.541	4.0644	6.0283	4.4957	4.1052	4.0951	4.9635	5.3827	5.957	4.7339	6.1959	8.4918	4.814	5.4087	5.8992000000000004	4.3045	5.3625	6.5968	5.8296
PF3D7_0617400.mrna1_1	PF3D7_0617400.mrna1_1;1131	1131	5.9001	4.4575	4.477	3.3702	3.3205	7.0185	4.4686	4.0303	3.3632	6.6453	4.1603	3.5957	4.0426	0.9782	6.9661	4.0892	4.0764	2.852	3.4222	4.8043	4.6112	3.254	4.2943	3.7115	4.7393	5.0032	4.1898	4.04	4.7104	5.4289	5.732	3.9364	4.3757	4.9265	4.7004	4.3491	4.6775	4.1001	5.4893	4.2824	3.4854	4.6029	4.6035	5.1603	4.2055	4.1731	3.5789	4.2071	4.9293	6.2737	4.5379	5.1247	4.4912	5.0828	5.2935	4.1627	4.1293	5.3576	4.6317	4.7032	3.7981	5.7785	3.4581	5.257	5.3012	4.5311	2.9982	3.9551	4.3771	3.4983	3.9579	2.06	5.3023	6.0367	5.0139	5.1077	6.8469	4.1946	6.7578	5.133	4.9823	3.6904	4.3491	6.2911
PF3D7_0617400.mrna1_1	PF3D7_0617400.mrna1_1;1132	1132	5.2884	6.0501	5.114	5.5598	4.5771	7.0528	4.8963	5.0921	2.5084	5.8644	5.4741	4.9122	5.4419	4.3198	7.8972	5.1481	5.7787	2.9672	3.4155	5.4617000000000004	6.156	6.0079	4.3205	5.7495	5.7835	4.9165	5.3366	4.6971	5.2028	5.9715	6.9519	3.0531	5.7821	6.2839	5.1391	5.1408	4.5484	5.5561	5.5889	4.5552	4.1667	4.765	4.4931	6.1926	4.5552	5.4313	5.9131	6.3586	5.0522	6.0166	4.9932	4.8369	4.6141	6.3327	4.7824	4.9083	3.4751	5.3698	5.9205	4.5993	4.3212	6.7688	5.6662	5.0457	6.5966	5.0596	4.0409	5.7856	4.3132	5.4796	5.3147	4.6369	6.7398	5.8035	5.7137	5.8017	8.6097	6.021	6.076	7.029	6.2294	5.1048	7.0081	6.4043
PF3D7_0617400.mrna1_1	PF3D7_0617400.mrna1_1;1133	1133	7.2773	6.6085	4.852	5.7274	4.6736	9.3182	6.3782	5.5398	3.9588	6.9254	5.5937	6.9677	5.6673	4.0374	9.303	5.2472	6.239	5.7266	5.2754	7.7495	8.6463	6.5273	5.3352	5.4249	6.6675	6.7712	5.292	5.739	7.9987	7.6721	6.9962	3.5059	6.3189	7.0163	6.3457	4.4522	4.4046	6.3482	6.0548	6.132	5.7782	5.2392	6.611	5.4854	5.2468	6.8875	5.6993	5.4316	5.9702	6.5278	5.6636	10.3576	6.6131	6.9249	6.7204	5.7195	5.9809	8.1254	7.7407	5.2965	6.4011	7.0676	7.1671	4.6381	5.7388	9.374	5.3586	5.7046	4.7301	7.2895	5.1922	6.8437	9.2041	8.2904	6.2145	7.757	8.1807	6.243	6.321	8.0276	9.0677	5.6879	6.3094	6.2126
PF3D7_0617400.mrna1_1	PF3D7_0617400.mrna1_1;1134	1134	7.6809	7.2557	5.189	6.373	5.1651	9.7039	7.3473	6.2585	4.0824	7.6811	5.2415	5.6299	5.8602	4.9878	9.5167	6.7939	6.042	5.8125	4.7225	8.4565	7.6002	7.3204	5.6876	7.958	4.1985	5.0475	4.9117	4.5969	8.1812	7.1277	8.4685	5.4874	7.8888	6.7938	4.9107	4.5862	4.7714	7.0309	6.3261	7.0392	4.8812	4.6421	5.6531	6.1731	5.7266	6.8914	6.9885	5.7884	5.6685	7.2987	5.3909	5.2627	5.0435	5.6656	6.4278	5.1579	5.5429	8.2416	6.9376	5.5163	6.3776	6.9641	7.6511	5.8128	4.5441	7.4234	4.5211	5.4899	5.195	6.8581	5.7323	6.071	9.79	7.8391	6.2344	6.2551	8.2239	7.5481	6.8262	6.8884	7.6453	4.0099	5.9165	6.0747
PF3D7_0617400.mrna1_1	PF3D7_0617400.mrna1_1;1135	1135	7.4761	5.8873	6.8544	5.359	4.0488	8.1811	5.079	5.9212	3.516	7.7501	4.7115	5.7774	3.7549	5.1223	9.0393	4.5928	5.9348	5.5062	4.7334	8.0526	6.6889	6.6499	10.7856	9.0729	5.7181	2	5.1534	6.0239	8.0342	7.1837	7.034	10.9885	8.1825	6.72	4.2772	5.4202	4.7404	6.3255	4.3785	5.7879	4.111	4.5625	5.7996	5.2199	5.7876	5.9711	6.3644	4.2494	4.1326	4.8037	5.3154	5.4637	5.09	5.0201	5.7787	4.7159	5.7889	6.9551	6.9803	5.2972	5.2728	6.9405	7.2202	6.552	5.8575	7.5596	4.8349	3.9241	5.9307	5.9651	3.9846	5.1723	8.435	6.6115	4.9449	5.1131	7.2958	7.0243	6.2095	7.0082	7.4838	4.3477	4.9704	5.826
PF3D7_0617400.mrna1_1	PF3D7_0617400.mrna1_1;1136	1136	6.9296	6.4571	5.8726	4.6129	2.8758	9.0181	6.0959	6.2771	4.5934	6.4029	4.9891	4.9732	5.3052	4.8207	8.9002	4.6375	5.7142	6.0509	5.2563	6.556	6.9022	5.5916	6.1835	9.0202	6.0179	4.2906	6.202	4.9973	6.8803	7.0187	7.15	5.9584	8.5708	5.9891	5.2098	4.2434	4.2653	6.0442	5.5339	3.8298	3.9846	4.3764	5.8455	5.0023	5.5163	5.6687	6.1735	4.8841	3.7876	5.4104	4.2884	6.0585	5.8547	4.4673	5.2102	4.3262	4.6977	7.4102	7.471	5.1006	5.7131	6.4284	6.9246	5.5404	4.4731	6.5458	2.7181	5.7756	4.7824	5.3705	5.1667	4.7829	8.3886	7.1397	6.0312	6.6736	7.7368	6.4998	6.4558	6.2149	5.6554	5.5122	6.0654	5.7051
PF3D7_0617400.mrna1_1	PF3D7_0617400.mrna1_1;1137	1137	6.6344	6.2806	5.0725	5.3395	4.0277	8.3573	5.5438	6.0911	3.5765	7.6329	5.5432	5.1989	5.135	4.8763	8.7505	5.6704	6.9958	5.2016	5.2813	6.4199	6.2313	5.8058	7.3796	9.1055	5.636	4.3498	5.6781	4.4607	6.8986	6.5232	7.2274	7.8449	8.129	5.6582	5.6921	5.1334	5.6226	5.1631	5.6235	5.8186	5.4152	4.7533	6.1512	5.5978	5.9045	5.2437	7.0352	5.0058	4.6769	4.7296	6.6106	5.7562	5.8802	5.7249	5.0286	5.2795	7.3497	7.6327	6.7082	4.7538	5.5373	6.3542	7.1174	5.4276	5.6949	6.9117	4.3125	4.9823	5.228	5.6203	3.7334	6.902	8.1819	6.3338	4.9556	5.9759	6.8651	7.0935	6.7692	6.2196	6.7646	4.7098	5.2334	5.3872
PF3D7_0617400.mrna1_1	PF3D7_0617400.mrna1_1;1138	1138	6.7754	7.294	4.3992000000000004	5.8001	5.0422	9.2876	6.2826	6.3947	3.4568	7.7693	4.9828	6.5141	5.7195	4.354	9.5898	4.9523	5.3792	4.3639	5.5862	6.8147	8.578	5.2705	5.6064	9.4015	5.4809	5.5132	6.3143	4.8258	7.4102	8.2596	6.4068	5.1194	8.9908	6.1701	5.7296	5.7238	4.7334	6.224	6.0879	7.0111	4.6029	4.7436	6.1033	6.6795	5.9598	5.9971	6.054	5.1969	5.627	5.2612	5.8861	6.6404	6.286	5.5348	6.0168	5.3512	4.3736	7.4385	7.2885	5.9071	5.7046	6.8383	7.0586	5.6482	5.3712	7.2328	4.8738	4.4343	5.4185	6.7519	5.641	4.9796	9.4249	7.8001	6.5863	6.4811	7.924	6.283	5.7832	5.4138	6.9121	6.0505	5.0845	6.7569
PF3D7_0617400.mrna1_1	PF3D7_0617400.mrna1_1;1139	1139	8.0526	6.8593	6.1373	6.6103	4.7703	9.1846	6.6872	5.9376	5.3653	8.6437	6.0648	7.0122	5.7639	5.7051	9.6819	5.7653	6.6893	5.7474	6.0894	8.0331	9.4914	3.2403	7.2027	9.47	6.0047	5.1667	5.3954	5.7743	7.5286	7.9707	6.8379	6.3983	8.6262	7.074	3.6554	5.9672	5.1558	5.9336	6.6655	6.5848	5.5741	4.3757	6.1493	5.7602	7.0708	5.5874	6.9085	6.407	5.5509	6.5656	5.8314	6.5948	6.9985	6.4308	5.9681	5.4604	5.6276	8.9412	7.1652	5.7653	6.2869	7.8961	7.2842	6.1183	5.5564	7.0201	5	5.4131	6.5304	7.7644	5.5392	5.7944	9.6039	7.8811	6.6744	7.2829	8.6394	6.8539	6.6606	6.6581	8.0825	5.3359	6.2221	7.0907
PF3D7_0617400.mrna1_1	PF3D7_0617400.mrna1_1;1140	1140	7.2936	5.8276	5.9243	7.0749	5.7439	10.3037	5.8184	5.7876	5.0193	8.5918	6.3809	7.7295	6.6555	5.4396	10.2362	4.6229	6.1771	5.4738	6.1371	7.4243	8.0885	4.7197	6.4973	9.7151	5.0405	5.1763	5.4883	5.6781	7.2749	7.5954	7.1391	6.3618	9.7464	7.3586	4.9458	5.6226	5.6656	10.715	6.2743	6.1071	5.5258	3.2869	5.7173	5.7377	7.8589	6.3937	9.6591	5.5795	6.1739	5.3431	6.1208	6.7806	6.2955	6.3067	5.9984	5.4663	5.8364	8.4898	8.2172	5.155	5.4957	6.9948	12.3075	5.9081	5.5423	6.0725	4.6616	4.8718	6.0955	7.6037	5.6433	4.8895	9.5948	8.4203	5.8344	6.5638	8.7412	12.1971	6.8046	6.6869	6.3509	5.8926	5.5379	6.4501
PF3D7_0617400.mrna1_1	PF3D7_0617400.mrna1_1;1141	1141	8.0999	6.4557	5.9505	4.7944	6.0453	8.9727	5.0853	5.1001	5.314	8.5547	6.1127	6.3152	5.6188	6.1043	9.693	5.8097	5.3309	2.7485	6.438	6.3125	8.3572	6.8447	5.4822	10.7386	7.0329	3.859	4.8171	5.3837	5.7986	8.0412	7.5823	4.6582	10.7834	7.02	4.8495	4.2502	4.917	7.856	6.6128	6.4325	5.7301	4.8283	7.582	5.9281	7.3828	6.6612	8.0847	5.6554	5.7309	5.2001	5.8437	7.5786	6.6861	6.5143	6.7521	4.8535	5.6554	9.4176	9.9174	5.3927	5.5889	6.5865	10.7386	6.589	5.1404	6.894	5.3677	4.9392	5.4121	7.7484	6.7432	5.0466	11.0236	9.1013	8.2255	7.1849	8.5211	10.064	6.8585	6.1045	6.2525	5.5033	6.1861	5.7968
PF3D7_0617400.mrna1_1	PF3D7_0617400.mrna1_1;1142	1142	7.12	6.5477	5.5937	6.2623	6.3241	9.7757	5.1202	5.5564	4.2965	7.9409	6.5239	7.3777	6.0464	5.8938	10.0797	5.4506	6.2972	4.8359	5.8716	6.2551	7.7863	5.2887	6.2972	10.6281	6.6642	4.14	5.2563	4.8293	5.841	7.7707	6.4529	6.2445	10.5723	7.8699	4.8525	5.0255	5.6887	7.1164	5.5543	6.8402	5.3903	3.5619	6.9338	6.3547	6.7981	5.9898	7.9664	5.9903	6.0317	9.0676	6.0235	7.7924	6.7189	7.8032	6.6576	5.7544	5.463	9.078	10.1972	6.739	6.0374	6.8653	9.2798	6.4232	6.5455	6.2098	4.9439	5.7404	3.7388	8.0078	5.7879	5.3005	10.8491	9.2823	6.1504	7.1321	8.009	8.5434	7.2974	6.5908	6.1564	5.3995	6.3579	5.4634
PF3D7_0617400.mrna1_1	PF3D7_0617400.mrna1_1;1143	1143	7.4969	5.804	6.1597	6.2677	5.3537	10.6601	6.1447	5.1477	4.6165	8.0825	7.0127	6.0074	5.4542	3.9514	10.6081	6.2271	5.5629	4.86	6.6072	7.2551	8.2145	4.8982	5.4874	10.5764	7.0512	4.1763	6.2996	4.8924	7.1561	7.9131	6.416	2.9069	10.5083	7.5551	5.1819	5.0955	5.9709	7.4522	6.4474	5.9016	5.0343	4.8063	6.2052	5.826	6.55	6.1566	7.7814	6.9651	5.7192	6.1823	6.1473	6.7622	6.9921	8.1271	6.676	6.5472	5.5024	8.9792	8.9651	4.7181	6.1048	7.6605	8.6123	5.5223	5.8602	6.1892	5.5059	6.4791	5.9484	7.9527	5.9371	5.5804	10.3159	8.3337	6.2549	7.4255	7.8628	7.5614	6.6685	6.3988	6.4509	5.2491	6.2785	7.0016
PF3D7_0617400.mrna1_1	PF3D7_0617400.mrna1_1;1144	1144	7.1684	5.5795	5.1851	5.2902	6.1673	10.67	5.6444	5.0374	5.6642	7.4916	5.8001	5.9388	5.5804	4.5934	11.234	5.9491	6.1878	5.8258	6.1056	6.3322	7.5331	5.7074	5.7947	10.0447	7.0668	4.925	6.595	4.9905	6.2981	6.983	6.2475	5.2161	9.6408	7.0074	5.4838	5.0215	5.7109	6.3797	5.8135	5.8324	4.8758	3.7366	6.3593	5.9732	6.342	5.8316	7.5683	5.3971	5.9293	6.4496	5.3331	6.6172	5.0369	7.2756	6.3815	6.5404	5.5081	8.1072	7.4101	5.805	5.1554	6.9398	8.3572	5.931	4.7479	5.3981	4.99	5.4624	5.3684	7.494	6.0224	5.9612	9.8332	7.7602	6.0889	5.9502	8.3665	7.6837	6.2911	5.0488	6.1137	5.4845	5.9832	6.6946
PF3D7_0617400.mrna1_1	PF3D7_0617400.mrna1_1;1145	1145	6.6005	5.8004	5.2342	5.0687	8.1271	9.9063	5.6436	4.1953	10.1948	6.9098	6.0826	5.1767	5.1735	9.5303	10.0158	4.9359	4.4283	9.5159	5.3816	5.2475	6.3651	4.4436	5.7962	8.946	5.3723	2.7949	8.1539	4.0063	5.6026	6.4927	5.8934	3.925	8.6772	5.5078	4.849	6.5424	5.6957	6.1043	5.1611	4.9621	3.9561	5.1428	5.269	3.9146	5.6918	5.3736	5.9404	4.477	5.3085	7.9212	3.9828	5.5475	4.5185	7.7694	6.1436	5.7428	4.8017	7.439	6.8626	3.4841	4.7323	7.624	7.8677	5.3009	5.2165	5.4861	4.6294	6.2365	4.8151	7.5308	4.257	4.8171	8.2373	7.0765	5.8161	6.0235	7.9934	7.5832	5.6363	5.0505	4.7835	4.6421	6.264	5.9651
PF3D7_0617400.mrna1_1	PF3D7_0617400.mrna1_1;1146	1146	7.3463	5.4588	3.8166	4.1408	7.8518	10.2863	4.477	3.6622	9.5133	6.4453	6.1811	5.5376	4.7004	8.4113	10.4622	4.934	5.1123	4.5904	6.0995	4.1922	6.0074	4.6616	5.6887	8.2904	5.4413	4.0609	4.8395	4.8585	5.6834	6.0317	6.203	2.7549	8.0764	5.7469	5.6462	3.2141	3.9477	6.7714	5.5723	5.5254	3.2928	4.5619	4.4303	4.1843	5.7674	3.6076	6.3583	5.4138	4.5583	6.7481	5.2596	5.6921	5.55	8.2183	9.6985	4.1643	4.2304	7.0982	6.1406	5.2939	5.7871	7.0099	9.3809	5.4121	5.4373	5.2122	4.0161	5.1223	4.4899	9.5411	4.5546	5.2675	8.4395	6.866	6.4163	5.7353	7.6911	9.1997	6.3329	4.2861	5.5103	4.3262	5.6241	5.2649
PF3D7_0617400.mrna1_1	PF3D7_0617400.mrna1_1;1147	1147	5.7814	5.939	5.9345	5.8485	6.3286	8.5408	5.1127	5.0708	8.1897	6.4333	5.8895	5.2787	4.3248	7.1096	7.5118	5.8875	5.7093	4.4283	4.915	8.1366	6.2219	5.2403	4.9406	8.2293	5.0828	3.9514	3.857	5.0587	7.6148	5.8575	6.0845	3.5644	8.1758	6.4346	4.1771	4.7087	5.647	7.1965	4.9923	5.6806	4.4906	4.7908	5.84	4.7645	4.4216	4.7109	6.2052	5.5005	4.2957	4.4951	6.0056	5.8197	4.7203	8.966	6.3756	5.2098	5.9771	7.2309	6.1355	5.4138	6.5184	7.4695	7.2595	4.5705	4.588	5.8672	5.0426	5.6988	4.942	7.6424	4.7458	5.5236	8.2891	5.6966	5.5705	6.6612	7.9413	6.4919	6.6282	1.5753	5.8359	5.3416	5.1214	4.0426
PF3D7_0617400.mrna1_1	PF3D7_0617400.mrna1_1;1148	1148	7.6774	6.0603	5.4366	5.7466	8.0539	8.3836	5.4036	4.5317	8.3779	7.0824	6.6642	6.335	5.77	8.2934	8.2447	6.4313	5.3854	5.3187	5.2961	6.2496	6.3597	5.2987	5.1268	7.2186	8.5542	5.0085	5.433	4.4601	6.2453	6.2269	5.6135	4.435	7.9719	8.9727	5.3823	4.839	3.8207	5.5251	6.6081	6.2369	4.6415	3.7323	5.8672	6.1973	6.1371	7.707	6.434	5.0635	5.487	5.2168	5.4022	6.0041	3.8953	6.9372	6.6134	7.7934	5.6769	6.7142	7.1732	5.4728	5.561	8.2487	7.624	5.3487	6.1181	5.8347	5.3533	5.532	4.5735	5.8336	7.3023	5.682	7.6755	7.5568	5.1227	5.9091	8.8687	6.719	6.4469	5.3125	4.8977	5.0378	5.3172	4.7934
PF3D7_0617400.mrna1_1	PF3D7_0617400.mrna1_1;1149	1149	7.4447	6.7031	5.9413	6.8761	6.7486	8.2349	6.2057	5.5317	7.1768	7.9349	6.5509	5.3558	5.9649	7.623	8.4499	5.9939	6.2108	6.8931	6.0005	6.0856	7.3698	5.6579	5.406	6.577	5.5607	5.1412	6.2098	5.6168	6.7338	7.7375	6.5922	3.2824	6.8382	6.0301	5.8639	5.2536	6.8237	5.791	9.2622	4.7452	5.384	4.916	5.7884	4.2001	6.8857	6.1989	6.5371	9.5879	5.2994	5.7999	5.6829	6.601	5.5379	6.5788	6.2329	5.9889	5.511	7.3742	5.5286	5.8181	5.4077	7.9067	6.2591	6.2336	6.0444	6.2694	4.3909	7.0583	5.4575	6.5375	5.6002	6.643	7.7605	7.4777	6.8151	6.0826	9.049	6.5706	7.3672	6.5253	5.6865	6.7221	7.6674	7.0791
PF3D7_0617400.mrna1_1	PF3D7_0617400.mrna1_1;1150	1150	6.7609	6.2515	5.9186	6.1516	7.6362	7.3296	6.9439	5.4947	8.2481	7.0079	6.7094	5.6424	5.9662	7.9412	8.1298	7.2536	6.6472	6.3327	6.0208	6.3677	7.1466	4.8982	5.3621	6.3228	5.3554	5.3698	6.3114	5.3951	7.0735	6.3804	6.9942	4.9322	6.8636	5.8298	5.9832	5.0325	5.4263	6.5483	6.1737	5.7315	5.1449	5.3861	6.1131	5.5868	6.5053	6.2748	6.1946	5.2924	5.0755	6.7278	6.4573	7.3954	6.2282	6.9233	5.5201	6.5931	5.6585	5.7592	6.3291	5.7978	5.791	8.3906	6.2367	7.1175	6.9565	6.4735	5.1367	10.5526	5.7806	6.3264	5.3509	5.2342	8.3209	7.7931	6.2658	6.5908	8.4513	6.6693	7.5937	7.398	6.6343	5.7417	9.2502	6.5835
PF3D7_0617400.mrna1_1	PF3D7_0617400.mrna1_1;1151	1151	6.93	5.667	5.7903	6.3906	8.6886	7.8008	8.9929	10.0443	9.0895	7.497	6.8634	6.27	5.8565	8.0842	7.2525	7.546	10.3989	7.2727	6.7456	5.5589	7.6861	5.95	5.2479	6.1641	6.4712	7.3973	6.5965	8.0687	6.8417	7.8222	7.087	4.8674	8.1894	6.7446	7.7792	7.2794	5.4413	6.6502	6.0347	5.4819	6.2294	5.2728	6.4074	6.7573	7.4155	7.308	5.998	5.8861	5.1497	7.1571	6.7777	6.3277	6.577	7.6979	5.153	6.0505	4.6605	7.0525	6.1771	5.8402	6.4415	7.1421	5.9773	6.7432	5.5717	6.5237	5.3951	7.4019	8.4911	6.9608	7.2351	5.2215	8.8273	7.9057	7.0464	6.4606	7.9599	7.6187	8.3329	7.213	6.5114	5.5043	8.5648	7.8083
PF3D7_0617400.mrna1_1	PF3D7_0617400.mrna1_1;1152	1152	7.0674	6.0103	5.4479	5.9495	7.2387	7.6599	6.9824	9.0227	7.669	7.732	7.3147	6.269	5.4692	7.0233	6.963	6.5478	8.941	6.8148	6.0261	5.8447	7.5725	5.5188	5.7653	6.2824	6.0972	6.1581	6.3427	7.1375	6.9402	7.7605	6.7981	4.6792	8.226	6.5869	6.3279	7.3589	5.3944	5.7538	5.8517	4.7829	4.017	6.0622	6.3196	8.645	6.11	6.8471	5.6203	5.667	5.04	6.8101	6.1707	6.3252	5.9537	6.6925	5.1375	5.3056	5.2441	6.4699	6.582	5.3395	5.898	7.2142	5.4699	7.2202	6.1191	6.0742	5.0708	7.432	7.2747	7.8218	6.634	5.8209	8.8245	7.9495	5.6556	6.2474	8.0603	7.5667	8.4191	7.2207	6.6662	5.1871	8.6545	7.0811
PF3D7_0617400.mrna1_1	PF3D7_0617400.mrna1_1;1153	1153	7.5637	5.106	5.0076	6.1414	7.759	7.2767	6.432	7.8108	7.1917	7.5897	6.454	5.0492	6.1449	7.9822	6.4967	6.6405	7.8229	7.517	5.9236	6.435	6.3604	5.1383	5.257	6.0538	6.29	4.7415	6.8405	6.5312	6.7691	7.0981	6.7274	4.7522	8.2656	6.5478	4.8232	7.1884	5.7509	6.3116	6.1653	5.1851	3.8629	5.2876	5.9255	7.2489	6.2244	6.3574	5.7331	6.1295	4.6848	6.9798	6.4453	6.9201	12.1297	6.7803	6.1087	5.9912	5.3951	5.9067	5.8148	5.4656	5.797	6.9973	5.3813	6.8921	5.8306	6.4911	5.3041	8.1275	8.8877	7.4809	5.0841	5.935	7.4623	7.8129	6.5664	6.3908	8.6565	7.2289	8.0791	6.6064	6.6413	4.9288	8.7872	7.8357
PF3D7_0617400.mrna1_1	PF3D7_0617400.mrna1_1;1154	1154	9.2113	6.5673	6.3668	6.5984	6.8951	7.2638	7.7823	8.2658	7.0825	9.1199	6.9029	7.7149	6.1489	7.2315	6.4796	7.2374	9.0451	7.7566	7.0657	7.8095	7.8783	5.4819	5.6625	6.5231	6.8075	5.9584	7.4724	7.3162	7.7027	8.1438	7.2358	1.3219	7.8555	7.184	7.2142	8.5792	5.8743	7.3071	6.3796	4.8929	4.5795	5.5814	6.1835	6.0201	8.848	7.5254	6.5433	6.8171	6.8036	7.0476	7.4496	7.5132	6.7577	7.2062	6.194	6.2462	5.8577	6.2373	6.4311	5.7487	6.3539	8.1774	7.6273	7.6942	11.1027	6.7378	5.5671	8.6135	8.2991	8.0016	6.5253	7.3554	8.3102	8.3263	7.6834	6.7184	9.2672	8.1028	8.5184	11.3682	7.3364	6.1831	9.2953	8.3939
PF3D7_0617400.mrna1_1	PF3D7_0617400.mrna1_1;1155	1155	12.154	5.2787	6.9753	7.1435	6.8653	7.2956	7.2747	8.4571	6.6616	11.6694	6.7565	7.6559	6.6826	6.7597	6.8386	7.296	9.0235	7.8522	6.6482	7.3302	7.7661	6.6168	7.4224	7.4052	7.3376	6.9475	7.783	7.3613	8.5993	7.9959	7.9938	4.8166	8.7997	7.4124	7.597	7.7712	6.0753	6.7355	6.6942	4.5292	4.1667	6.4846	6.6533	6.4524	12.0231	7.2902	7.8809	6.0559	6.0583	7.454	7.1731	7.518	8.0727	6.7655	6.817	6.1809	6.6679	6.3257	6.4718	6.7459	6.2845	8.182	6.5258	7.9625	11.3113	6.2016	5.853	8.8641	8.6607	8.2207	6.6791	7.899	7.8225	8.0535	7.6434	6.9713	8.8679	8.212	8.6177	11.7128	7.3475	5.9381	9.3917	8.565
PF3D7_0617400.mrna1_1	PF3D7_0617400.mrna1_1;1156	1156	10.9166	6.2946	7.4751	6.5228	5.3604	7.1117	8.2566	8.7782	6.5379	9.7579	6.9051	7.3466	6.7178	6.6414	5.8572	6.6819	8.8262	5.5211	6.2067	7.1998	6.4599	6.8593	6.9349	6.0485	7.649	5.0896	7.6426	7.8623	7.277	7.5399	7.1107	7.2266	8.0584	8.329	6.0032	7.6993	4.9184	5.8068	6.2987	5.5747	4.4403	6.1313	6.9272	6.0246	11.2133	5.3782	5.9326	6.496	5.9537	7.5366	7.8989	7.6575	6.5215	7.4679	8.4315	6.0398	5.3705	6.5328	7.589	6.4712	6.9011	7.2121	7.0231	7.5826	10.5141	6.4971	4.7866	7.8921	9.5982	7.705	6.2139	5.7485	7.6812	7.7542	6.5483	6.7573	8.6157	7.6894	8.4835	10.4945	6.4938	5.5601	8.2711	9.943
PF3D7_0617400.mrna1_1	PF3D7_0617400.mrna1_1;1157	1157	9.3213	5.8887	6.8946	5.9064	5.8686	7.1852	7.7175	8.7276	6.383	8.8351	6.283	7.4036	5.9514	5.3388	5.8309	7.5715	8.8167	5.8475	6.1991	6.6964	6.6714	6.6131	7.7292	6.5515	8.3997	5.7952	7.5765	7.4367	6.6056	7.4117	6.8629	8.1812	8.1163	9.0505	6.6726	8.3479	5.0989	5.4104	6.3466	5.3288	5.1477	6.7482	5.6135	6.555	9.9591	6.4984	6.8283	6.2087	6.2055	7.4645	7.5717	8.0254	7.8848	7.7797	6.3804	6.0363	5.3809	6.454	7.6859	5.9404	6.4679	7.3563	7.5922	8.1288	10.2771	6.1847	4.6814	7.8925	7.8792	7.0278	6.4274	6.527	7.8887	7.8692	6.8115	6.2386	8.1371	8.0873	8.6628	10.532	6.649	5.6854	8.7298	8.3008
PF3D7_0617400.mrna1_1	PF3D7_0617400.mrna1_1;1158	1158	8.2221	5.7586	5.2456	5.5204	5.5151	5.4912	6.1542	7.4857	5.0959	7.6149	6.2014	6.1589	5.5524	3.9754	6.1447	6.0099	7.4057	5.3611	5.5166	5.5892	6.0161	5.7887	6.8321	5.8352	6.2718	5.1574	5.8577	5.5395	6.1892	6.5193	5.6174	6.5506	6.575	7.0024	5.6218	5.3327	5.1894	5.3147	5.61	3.7897	4.347	5.4366	5.7674	5.8858	6.4346	5.854	6.9721	7.1094	4.757	5.5373	6.7743	6.9051	6.4799	7.3266	6.1221	4.9112	5.8384	4.588	6.2791	4.3176	5.2861	6.5566	4.888	6.6469	7.8951	5.6308	4.682	6.1359	5.8968	6.42	6.506	5.7156	6.2462	5.0917	5.8397	6.3997	7.3532	6.767	7.0336	8.0454	5.9741	5.5081	6.8784	6.3257
PF3D7_0617400.mrna1_1	PF3D7_0617400.mrna1_1;1159	1159	8.0688	5.5311	6.3789	5.9729	5.9512	5.9805	6.7846	7.816	5.3298	7.7535	8.7767	6.9356	6.3192	5.5789	6.4128	7.9269	7.9621	8.0487	6.4506	5.749	7.2673	4.8575	5.954	6.3775	7.9274	5.4686	5.5002	6.5697	6.0052	7.2193	5.803	5.2071	7.8822	8.9562	6.1393	6.6726	4.4256	5.6562	5.5008	3.9937	4.5747	4.9179	5.9644	5.5895	7.8414	5.5632	6.2257	5.7955	5.1453	5.7892	7.0975	7.7735	8.2661	7.4073	6.0775	5.6513	6.2683	5.9117	7.29	5.266	5.4509	6.1552	7.3768	7.2324	8.8756	5.6999	5.3526	6.9637	6.2608	6.2811	5.0768	6.6078	6.7706	7.6092	5.0413	5.5478	7.4618	6.1196	7.4258	9.1223	6.3935	5.2909	7.9353	7.488
PF3D7_0617400.mrna1_1	PF3D7_0617400.mrna1_1;1160	1160	8.7057	6.1469	7.5491	6.6861	6.2205	7.8488	8.2078	9.56	6.2679	9.1145	6.8434	8.7383	6.908	6.5262	7.7459	9.7694	9.2748	8.6973	7.6662	7.0229	8.6643	7.2584	6.4416	6.8629	7.9831	6.3201	7.0435	7.9073	7.1854	8.3377	7.6668	6.4935	7.9011	8.1826	6.0847	7.9791	5.7227	6.8505	6.3923	5.1465	4.9392	4.9882	7.3063	6.5963	9.344	7.6054	7.0269	7.2121	5.6556	6.8056	7.1832	7.7743	9.7081	8.153	5.5527	6.0501	8.1261	5.5931	7.0301	5.922	6.2673	7.8422	8.0051	8.0248	10.5335	6.3243	6.0928	8.7701	7.8362	7.3441	7.4348	7.5755	7.9919	8.3161	6.357	7.3895	8.8552	8.3239	8.7476	10.512	7.6786	6.2213	8.8674	8.2126
PF3D7_0617400.mrna1_1	PF3D7_0617400.mrna1_1;1161	1161	8.3475	6.6469	6.8349	6.9789	7.0321	8.8709	9.2737	10.0678	7.5032	9.614	7.2549	9.0541	7.5266	7.6969	8.8311	9.7324	10.1361	8.8091	7.6328	7.5203	8.8459	7.4248	7.8856	7.2252	7.4326	7.0198	8.6862	8.59	8.7755	9.124	8.6236	8.1971	7.9688	7.3493	6.5724	8.6536	6.3393	6.4616	7.172	6.027	5.7679	5.7013	7.4121	6.3306	9.7374	7.3169	7.8267	6.4199	6.5429	6.9953	6.5333	7.8243	9.9815	9.6029	7.1423	6.757	8.6404	7.6469	7.1054	7.2153	6.6223	8.3379	8.5517	8.9662	11.6187	7.0089	6.1164	9.1894	7.305	8.0819	6.9111	8.9721	8.9488	8.7977	7.9242	7.2205	8.8803	8.5514	8.8611	12.1329	8.2406	6.6591	9.8504	8.4575
PF3D7_0617400.mrna1_1	PF3D7_0617400.mrna1_1;1162	1162	8.9291	7.1324	6.4355	6.6992	6.0088	7.7747	7.3396	9.0533	6.9087	9.2857	6.2555	6.4271	6.8206	5.5157	7.8518	5.7353	9.6341	7.8189	5.7921	6.1659	8.0287	5.9435	6.4204	5.8311	6.8283	5.822	7.4832	7.0659	6.451	7.5468	7.7094	6.0117	6.6868	7.2346	6.1307	7.7719	5.073	5.7164	6.559	6.2965	7.3918	5.7589	6.387	8.1589	8.5071	6.7477	6.9942	6.3105	5.5122	6.7554	6.4438	6.7794	8.1536	7.3395	6.5279	5.2869	8.3069	6.5005	6.8706	5.1727	6.0181	7.5514	7.9403	6.8243	10.202	6.5948	4.9074	8.0639	5.3885	6.7732	6.0896	7.8159	8.2248	7.3651	6.0177	6.5848	8.9355	7.3112	8.058	10.8471	6.7331	6.1898	8.4123	6.3858
PF3D7_0617400.mrna1_1	PF3D7_0617400.mrna1_1;1163	1163	9.0987	6.6978	7.3105	6.5785	6.6152	8.3953	8.3483	9.5231	8.278	9.3382	7.1531	10.0597	6.0909	7.1903	8.1002	5.9971	9.6056	6.5276	5.9057	7.7396	8.897	5.6764	8.0992	6.635	6.6126	6.5841	5.7255	6.1301	8.0002	8.6369	8.2203	7.8244	6.0079	7.4024	6.5449	6.1667	6.0753	7.1334	6.65	7.4862	7.7066	4.8768	7.0787	9.0341	8.1186	7.8154	7.815	7.0382	6.6004	7.5164	6.3813	6.8978	11.0377	8.6411	7.3501	6.9558	9.237	7.144	6.484	7.3715	6.3853	7.5899	7.3017	7.4628	11.0592	7.4627	5.5404	7.4347	6.3293	7.2379	6.3454	8.8018	8.7931	8.265	7.446	7.7932	9.2137	7.9964	8.3691	11.6184	8.0116	6.3078	8.9803	6.87
PF3D7_0617400.mrna1_1	PF3D7_0617400.mrna1_1;1164	1164	9.2017	5.4074	6.5388	6.0637	5.2422	9.3086	6.497	7.6075	7.1085	9.1193	7.1733	7.2455	6.0226	6.1987	9.9244	5.3462	8.0502	6.8911	5.0959	7.3328	8.5358	6.84	7.3793	5.856	6.8151	7.0706	3.858	5.441	6.8392	7.9944	8.05	7.0445	6.029	6.911	5.6932	5.2802	6.3714	6.1739	5.3074	6.3625	7.5466	4.9973	6.2477	6.8959	8.9421	7.6206	6.8763	5.916	7.1467	7.2553	6.3937	6.8086	8.6594	6.8626	5.8664	6.1749	8.866	7.6317	6.0847	6.2885	6.6768	7.2324	7.1959	5.9862	9.3346	6.7837	5.9023	6.5512	6.3887	5.7716	6.2344	8.3564	7.7492	8.1325	7.1159	7.9975	8.7817	7.276	7.3647	9.9679	7.4298	5.2494	6.0446	7.1597
PF3D7_0617400.mrna1_1	PF3D7_0617400.mrna1_1;1165	1165	9.3982	7.2196	6.499	8.0213	7.4843	9.0249	6.6476	9.3405	8.5011	9.5806	5.9903	7.8668	7.2125	7.7333	9.1589	7.826	9.2016	7.4424	5.7895	7.5937	9.3055	6.3236	8.7314	6.0175	6.7553	6.2854	5.4634	5.8286	8.0494	8.6276	8.2887	8.5608	5.9098	7.5977	6.154	5.9754	5.714	6.6528	5.5116	8.5761	5.7631	4.9754	6.1336	7.5874	8.0725	8.1135	6.8185	5.8487	7.3151	8.0623	6.1089	7.1961	7.9383	7.4681	6.2334	6.6232	9.2383	7.3493	7.1553	6.2655	6.4111	7.5315	6.6295	7.791	10.1707	6.8668	5.8617	5.7131	7.021	6.3207	6.7938	8.4687	8.7611	8.5462	7.1786	7.5881	9.0923	5.6985	8.0356	10.114	8.1593	5.3674	6.859	7.0329
PF3D7_0617400.mrna1_1	PF3D7_0617400.mrna1_1;1166	1166	8.5227	5.7382	6.6785	9.0756	7.7444	9.3728	7.6154	9.6593	8.4663	8.0708	7.1644	7.646	8.8509	7.641	9.3047	6.142	8.4722	5.9174	6.0279	10.0696	9.1139	6.3143	7.2628	8.4219	6.4759	3.8135	6.2259	8.8693	10.1502	7.5611	7.2328	6.6048	8.6986	6.8942	6.1979	6.0725	6.2581	7.688	7.3289	8.5985	6.3684	5.7908	6.8288	7.7315	7.1772	7.6908	6.9335	8.1209	7.1786	7.9093	7.0786	7.4057	7.1584	7.1264	6.8466	6.4856	9.4945	6.995	8.2751	6.0978	5.9479	10.3178	7.421	6.6095	9.6997	9.4097	6.6223	5.8953	6.8296	7.5249	6.4162	8.5299	7.8052	8.0638	7.2438	7.5868	11.7845	6.6945	7.5485	10.225	9.6647	6.5421	5.7511	6.4717
PF3D7_0617400.mrna1_1	PF3D7_0617400.mrna1_1;1167	1167	9.2375	5.9528	6.6344	6.9985	8.1646	8.8323	6.7577	8.2129	8.1011	7.5507	7.0015	7.3357	6.2961	8.717	8.8856	5.4611	7.8094	5.0023	4.1827	9.0034	8.2928	7.1552	8.7041	6.2876	5.3187	4.9274	4.6106	5.9298	9.0636	7.0692	7.7587	8.5792	6.1946	6.1707	5.1206	5.9155	6.017	7.4251	7.4099	8.7803	6.5774	5.0652	6.2534	7.7778	6.8968	7.29	6.5384	7.2873	7.5562	6.9307	5.3743	6.6833	6.4454	6.195	6.1125	5.3892	8.3589	7.5397	4.9288	5.193	6.278	8.9762	5.6418	4.7109	8.594	5.7905	7.4209	5.4925	6.0667	8.1249	6.6078	6.9842	8.423	7.6027	7.4696	7.4951	9.0684	6.0819	6.7544	9.3843	7.1236	7.1314	6.0985	5.1823
PF3D7_0617400.mrna1_1	PF3D7_0617400.mrna1_1;1168	1168	8.1401	7.4453	7.1222	7.1764	7.9832	9.3232	8.58	9.7706	8.603	8.0221	6.8028	7.6473	6.0446	8.4099	9.024	5.4406	9.8168	6.5823	7.1925	7.9846	9.0806	7.3177	9.156	8.812	5.5856	5.5348	6.8986	6.9893	8.1938	8.3894	8.4253	8.9651	9.038	6.3365	5.85	6.8326	6.7686	8.0723	6.8469	8.7769	5.5138	5.1461	7.8156	8.0294	7.7042	7.6529	7.7094	6.4067	7.2619	7.9085	7.4115	7.3059	6.8297	7.352	7.0665	6.0224	6.4501	8.2063	7.2534	7.7533	6.6512	9.2412	8.085	6.7394	9.6803	6.6056	6.4214	7.9245	8.708	7.834	6.6595	7.2702	9.7649	7.5667	7.4636	7.6977	10.1361	6.5284	7.2126	9.897	7.2612	7.1583	7.7291	8.9409
PF3D7_0617400.mrna1_1	PF3D7_0617400.mrna1_1;1169	1169	7.2439	5.9563	6.3254	7.7093	8.6175	8.3287	8.8441	9.9066	8.923	8.0649	6.6886	8.5467	6.7962	9.2622	8.352	5.1449	9.9459	7.0674	5.7887	7.6767	9.5973	7.546	11.8087	8.8645	6.1967	4.7908	6.2817	6.581	8.662	7.9872	8.337	11.863	9.2525	7.3756	5.3625	5.4803	5.0224	7.288	5.9296	8.7382	6.7572	5.1102	7.0029	6.8707	7.5753	7.6181	7.2412	6.3923	7.4898	7.4917	6.7781	7.5193	7.0812	8.1766	6.8904	5.7401	7.1053	8.8011	7.468	6.1079	6.5859	9.2291	7.6678	5.4396	10.0355	7.0976	6.4353	5.823	10.4162	7.6628	6.7149	6.7323	10.8631	7.782	6.77	8.0256	10.3032	7.2227	7.0801	10.6066	7.3928	6.642	6.7423	10.3498
PF3D7_0617400.mrna1_1	PF3D7_0617400.mrna1_1;1170	1170	7.6431	6.9086	5.8522	7.0709	7.5625	8.2037	8.2547	9.6033	8.4709	7.9253	6.5639	7.9376	6.8274	7.8374	7.6221	5.4026	9.514	5.5586	5.3646	7.7074	9.4606	6.4043	8.8482	8.0676	6.5691	6.2769	5.8379	5.9688	7.5099	7.611	7.4696	10.0961	9.0333	6.9673	5.3388	5.3586	5.8207	8.2656	6.7353	8.2286	5.5768	4.8555	6.8471	6.258	6.7786	7.2806	6.6858	6.283	7.9094	6.7916	6.8918	6.9268	6.8529	7.1809	6.8454	4.7361	6.3072	8.8019	6.7138	7.4792	6.6532	9.2735	7.0828	5.2924	9.3051	6.2581	3.926	5.6704	8.3471	8.3591	6.3379	7.2381	10.4752	7.1069	7.318	7.5538	9.2756	6.9317	6.9887	10.4253	7.2273	7.0468	6.483	8.4922
PF3D7_0617400.mrna1_1	PF3D7_0617400.mrna1_1;1171	1171	7.9369	6.3903	7.6943	8.293	8.3585	7.9348	7.8753	8.9656	8.521	8.3623	6.3505	9.7404	7.5585	8.4907	7.3391	5.7358	9.2288	7.8097	5.1445	8.4575	8.9942	7.6564	8.4116	6.9201	5.8612	6.1346	6.6518	6.7103	8.8159	8.2759	8.387	7.7803	7.2337	6.879	6.2477	7.0282	6.0887	7.8156	6.4661	8.7972	6.9855	5.1309	7.0966	6.2012	7.8159	7.9973	7.318	6.8301	7.2876	6.6525	6.5151	8.1275	6.3271	7.7184	6.3297	6.3172	6.942	8.0267	6.3365	5.9338	6.356	9.2524	6.4968	6.5262	9.3112	6.1424	5.8372	6.4321	7.8791	8.0022	7.6167	7.4543	8.8577	7.5713	8.9076	7.2371	10.0245	6.5225	7.227	9.0312	6.7585	7.4929	6.8829	8.1787
PF3D7_0617400.mrna1_1	PF3D7_0617400.mrna1_1;1172	1172	12.7955	6.9711	6.1233	5.8058	8.7841	7.5157	5.4316	5.9547	7.105	12.8106	7.5072	7.2707	5.5286	8.3983	6.833	5.8174	6.0702	5.6896	6.0345	7.0142	7.982	5.4525	6.079	5.9191	5.7845	4.5674	5.0772	4.9481	7.5425	6.7667	6.1621	5.9857	6.992	5.1667	4.7328	5.3628	5.5629	6.749	6.3677	8.7362	5.4822	5.36	5.6795	6.1912	11.5102	7.5271	7.2149	6.102	6.6751	5.2388	5.7134	4.9887	5.4131	6.635	5.675	5.3295	5.9986	6.1558	5.4472	4.0798	6.1795	7.0488	7.2359	5.7407	6.3821	5.5106	4.7208	6.087	6.6871	7.9754	6.1723	6.3363	8.0273	4.9406	6.1781	6.7252	6.7712	7.6255	6.2367	6.9292	5.8537	5.7444	6.6549	6.6761
PF3D7_0617400.mrna1_1	PF3D7_0617400.mrna1_1;1173	1173	7.4539	6.2815	5.6845	6.1081	7.7708	8.0871	6.3567	7.2518	8.0212	7.3501	7.0775	6.4497	5.957	7.8705	7.0325	5.1293	6.5869	5.6896	7.1466	7.2926	6.943	5.9738	6.345	5.572	5.8527	4.2957	5.3709	7.2497	7.3593	7.2185	5.4757	5.1735	5.9011	6.0853	4.0557	3.5033	5.5429	6.2098	6.8472	8.6331	5.408	5.2242	4.8743	6.1779	5.9364	7.1614	6.5492	6.2662	7.4335	5.4594	5.9741	5.769	5.7323	5.8726	6.0014	6.4296	5.5954	7.3698	5.0014	4.98	6.0777	6.6103	5.6218	5.1094	6.8642	6.038	3.8885	6.2182	7.8806	6.8988	6.1775	5.7167	7.6754	5.8853	6.0418	6.6075	8.4245	5.4912	6.0798	6.9344	5.9246	4.7093	5.1318	7.6777
PF3D7_0617400.mrna1_1	PF3D7_0617400.mrna1_1;1174	1174	7.3655	6.3089	6.4062	6.6859	8.4968	8.1687	6.4131	7.9219	8.8342	7.9359	5.9894	6.6899	6.8097	8.5178	7.9123	5.8562	7.5344	7.7056	6.4004	6.4318	7.6628	6.7505	6.7517	6.2798	5.953	6.2182	5.3639	5.6153	7.375	7.6012	7.5472	5.5432	6.3349	6.059	5.7227	4.9269	6.0032	6.3012	6.7316	8.3963	7.2747	6.1434	5.9948	6.9271	6.1114	8.1229	6.8424	6.1783	7.0835	6.0488	6.8801	6.5715	5.1566	6.0902	6.0259	5.911	5.4731	6.281	6.4578	6.8097	6.1461	7.5731	6.9146	4.9556	7.7665	5.5345	5.1779	5.6608	7.6443	6.704	6.0034	6.2746	7.3043	5.8977	7.4702	7.3471	8.0611	6.3056	5.5441	8.304	5.4039	5.8364	5.7509	7.6081
PF3D7_0617400.mrna1_1	PF3D7_0617400.mrna1_1;1175	1175	6.7529	5.6957	6.2201	6.1383	6.1457	6.3152	4.8763	3.5969	3.1603	6.2987	5.9519	4.5385	6.0213	5.3705	5.2141	5.0798	5.3642	5.846	5.073	6.3978	6.8902	5.4333	5.0635	4.8248	5.3063	5.4709	4.2787	4.8885	6.3939	5.8071	6.3894	4.5741	6.1691	3.7344	4.269	3.6622	5.0938	6.5322	5.9193	8.1517	6.4743	3.5922	5.4293	4.6467	3.6135	4.8797	6.1328	6.3404	6.4725	5.0435	5.6241	4.073	3.8797	6.6928	5.013	4.4912	5.225	5.4828	5.5726	5.6346	5.4416	6.1791	5.1627	5.1173	5.1048	5.1719	5.0768	5.3975	6.7909	6.0665	6.6602	5.6056	6.5854	4.4128	5.6599	6.3181	6.5326	5.26	5.7716	5.5756	3.3334	4.7109	4.7903	7.2566
PF3D7_0617400.mrna1_1	PF3D7_0617400.mrna1_1;1176	1176	6.6765	6.6753	6.9533	5.9713	6.2615	6.1249	5.3944	4.1326	5.251	6.8584	6.0819	5.0144	5.667	4.9463	6.2593	5.6932	5.1534	5.5024	5.7363	6.2155	6.3217	6.4856	6.5714	5.5987	5.5062	4.7247	5.5549	5.2063	6.6666	5.6017	7.187	5.5868	5.5273	5.8197	3.4222	4.2615	5.285	6.3009	7.3184	6.506	5.8934	4.7306	5.4874	4.6616	5.7816	4.4053	6.6719	6.1769	6.7606	6.047	5.1703	4.3526	4.2434	5.2227	4.1185	5.2449	5.8716	6.8323	5.7795	5.0325	6.6865	6.127	5.5185	5.128	5.4453	4.7043	5.0985	5.0751	6.9198	5.3431	6.5495	4.8674	7.769	4.319	6.2632	5.8547	6.3427	5.1655	6.366	6.2988	4.5844	5.1164	5.7798	7.3857
PF3D7_0617400.mrna1_1	PF3D7_0617400.mrna1_1;1177	1177	6.9556	6.1225	6.0144	6.1855	5.9957	6.1593	5.3635	5.4611	5.0054	6.0297	4.985	4.7882	5.7093	6.0885	5.7687	5.6702	5.6608	10.2673	6.8329	7.9654	6.0522	5.0609	6.9595	5.8497	5.3291	4.6685	4.2824	5.8311	8.0257	6.011	5.9773	7.4042	6.1006	5.1235	4.9131	4.6427	6.2841	6.5899	5.9862	4.5254	5.0108	4.6798	4.9644	6.1811	5.5945	5.1297	6.1414	6.1886	4.1938	6.6235	5.2521	5.0286	5.8731	6.2867	5.5141	4.9681	5.3356	7.1892	5.3096	4.6392	5.8525	6.3995	5.2396	5.9317	5.5157	5.5729	4.3533	4.4653	7.3268	6.0674	5.3782	5.849	8.8536	5.7996	5.5963	5.9333	6.7315	6.0041	7.0512	7.267	5.7952	4.8186	5.5441	8.0708
PF3D7_0617400.mrna1_1	PF3D7_0617400.mrna1_1;1178	1178	6.7945	5.5862	5.2311	6.4456	6.0646	3.7876	5.3954	4.0347	7.2401	6.2673	4.6212	4.585	5.602	5.9352	5.5638	5.6073	5.4463	5.5792	4.1276	7.3913	6.4012	3.9523	5.5798	5.2411	4.3639	3.851	5.114	4.439	7.8367000000000004	6.4563	5.6789	3.9467	6.2858	4.6988	4.9722	3.7431	6.5234	5.1659	5.51	3.1506	4.7629	3.6971	5.3593	6.7343	5.213	5.1703	4.6854	5.3618	5.6465	6.6088	3.7949	4.7871	7.4642	5.9676	5.5629	4.2234	5.0832	5.6896	5.4686	4.7285	4.4094	6.1315	6.2666	5.3572	4.8037	5.6772	4.856	5.2709	5.2994	6.5424	3.8797	4.9392	6.8626	5.3136	5.6235	5.6326	6.7182	5.2994	5.6135	4.9378	5.6653	4.7814	5.671	6.8153
PF3D7_0617400.mrna1_1	PF3D7_0617400.mrna1_1;1179	1179	6.0014	4.1227	5.6565	6.1809	5.5441	5.0921	5.3611	4.8669	4.5692	4.8283	5.0963	4.8992000000000004	5.7296	4.5472	5.04	5.1223	4.669	3.7181	6.0016	6.7785	6.1408	6.3298	4.6736	5.2044	4.7949	5.1659	4.6764	4.5008	5.9088	6.1967	6.3801	5.0387	5.8407	4.9444	4.2817	4.3653	2.846	5.6854	6.4735	5.2709	4.9565	5.0938	2.6803	5.779	4.849	4.5404	5.8392	6.4725	4.121	5.627	4.5179	3.9964	3.0548	6.2327	5.5531	4.7148	5.3027	5.7962	5.1297	5.4463	5.9409	5.575	4.6058	4.7334	5.3785	4.9212	4.9293	5.1127	7.2582	5.0561	3.8669	5.5438	5.9272	4.9359	5.3614	6.2217	6.3804	6.0072	6.1554	5.9158	4.9607	4.9565	5.1453	7.159
PF3D7_0617400.mrna1_1	PF3D7_0617400.mrna1_1;1180	1180	6.8691	5.2615	5.5552	5.9679	5.8765	4.99	4.8017	3.849	2.9336	6.2817	5.0849	4.5173	6.1645	5.6156	6.0119	5.0704	5.6436	5.0281	6.015	6.6304	5.9759	6.4931	5.4535	6.0879	4.7323	5.516	4.7814	5.1497	6.4163	6.1865	6.9408	4.9509	6.8759	4.934	4.5154	4.8856	5.0989	5.432	6.0944	4.5969	4.6662	3.7782	5.0488	5.1695	5.4761	4.1218	5.3366	5.8642	7.4173	5.7178	5.3122	5.3544	5.1767	6.4306	5.9542	5.43	4.554	6.4378	5.3663	4.8664	6.9268	6.2071	5.8445	5.9885	6.253	5.4783	4.2653	4.607	7.2613	5.6873	4.5601	4.7845	6.437	4.8822	5.2623	6.6648	6.982	6.8213	5.9551	6.1512	4.6346	4.5135	6.1593	7.4395
PF3D7_0617400.mrna1_1	PF3D7_0617400.mrna1_1;1181	1181	6.4673	5.4728	4.6177	6.0281	5.5598	5.0725	5.393	5.0747	3.2464	5.3906	4.2296	4.904	4.6352	3.332	4.9896	5.6073	5.4124	2.0461	3.905	6.7816	6.6775	4.9288	4.9887	6.2666	5.6439	5.2578	4.5466	5.5558	7.9388	5.9745	6.1536	3.0531	5.1623	5.2307	5.1878	4.2713	4.0712	5.3473	5.8726	4.3554	5.1375	5.5072	4.6921	5.2392	4.2728	5.439	5.6241	5.9079	5.3702	8.9447	5.704	5.1727	4.9198	6.1785	5.4601	4.3183	5.0126	5.2441	5.4107	5.359	6.1631	5.6536	4.8079	5.7315	3.6949	5.3147	4.2334	5.602	6.6467	4.4529	5.1432	4.1135	5.0921	5.0691	4.8405	6.3052	5.9697	4.8207	6.3653	5.4744	4.7892	4.852	5.7249	6.8718
PF3D7_0617400.mrna1_1	PF3D7_0617400.mrna1_1;1182	1182	6.8848	5.8987	5.4744	6.5242000000000004	4.1177	5.353	5.0018	4.6887	5.2311	5.7514	4.2464	5.1094	5.9272	4.8445	4.7929	5.0099	5.8326	4.6639	5.7541	6.779	6.3651	5.7063	5.0828	5.8442	4.9667	4.1318	4.6803	5.3198	6.499	5.6436	5.8885	4.8605	6.5679	5.9267	5.3561	5.1181	4.8253	4.7015	6.503	5.0233	5.6323	5.4273	5.5744	5.887	5.1847	4.887	5.9484	6.2054	5.8723	5.06	4.9449	5.2735	5.0103	5.6817	5.1574	5.5292	5.0308	5.8943	5.1247	5.2296	6.5185	6.4601	4.8953	5.5166	4.5323	4.9982	4.9505	5.4356	9.4948	4.6803	5.0027	5.7178	6.0431	4.2257	5.0652	5.995	6.0598	5.2928	6.6931	5.889	4.2288	5.4941	5.4057	7.4155
PF3D7_0617400.mrna1_1	PF3D7_0617400.mrna1_1;1183	1183	6.8436	6.4239	5.7824	5.8415	4.5311	5.5444	6.2424	4.756	3.7452	5.7219	4.8304	3.7452	5.8525	4.4751	5.4165	5.9248	5.5283	4.917	5.1679	7.0706	7.0372	6.8425	7.0377	6.5401	6.7196	2.9203	4.6094	5.1977	6.8914	5.7004	7.1268	6.3971	7.1928	6.6126	4.238	3.706	5.1583	5.6885	6.3041	5.4165	5.7658	4.5999	5.9803	6.7469	5.1106	5.1085	6.1815	6.0005	6.2703	5.3628	5.5987	5.7939	5.0272	5.8316	4.582	4.5874	5.0527	6.3947	5.6622	4.669	6.5466	6.2987	5.9385	4.9523	5.4656	5.6798	4.3985	4.7306	7.4671	5.572	4.7761	5.1123	7.3447	5.0391	4.7463	6.7439	6.2359	6.5718	6.979	6.1769	4.9122	3.7148	5.7371	7.0906
PF3D7_0617400.mrna1_1	PF3D7_0617400.mrna1_1;1184	1184	6.3667	4.9593	5.7874	6.1894	3.5447	5.6693	5.6282	4.3674	3.729	5.8662	5.3872	5.3933	6.0286	4.6094	5.9122	5.3792	5.0099	3.9973	6.1274	6.5625	6.7467	6.8897	5.9067	6.1177	6.418	4.6011	4.5777	4.7115	6.9023	6.013	6.9065	5.2342	6.765	6.9467	5.7782	4.3384	4.3834	5.1064	6.4124	5.0193	4.3089	4.3277	5.7517	4.7814	5.281	5.9729	4.4614	5.517	6.2848	4.696	5.557	5.254	3.1177	6.6776	4.9542	4.7415	5.101	5.9331	5.6775	5.3858	6.0564	6.2813	4.729	5.7605	5.1297	5.3723	4.5261	5.6845	8.1766	5.1914	4.7192	4.0985	6.7916	5.0794	4.1202	7.1459	7.0649	7.3416	6.6112	5.6056	4.889	4.5065	5.9234	6.9694
PF3D7_0617400.mrna1_1	PF3D7_0617400.mrna1_1;1185	1185	5.1156	5.5062	4.8334	6.235	4.9607	5.1635	5.1867	5.3656	4.8084	5.5972	4.1843	5.8209	5.9575	3.4529	6.0054	5.769	4.7803	5.0845	5.3431	7.3808	7.5676	6.2394	6.3752	6.7167	7.0106	4.5993	4.6294	5.2296	7.1371	5.8319	6.7203	4.0626	6.694	5.7249	4.757	5.407	5.6513	5.4074	5.5804	5.2403	5.2551	4.1699	4.9481	5.2453	3.9955	3.8115	5.6753	6.5806	6.5618	5.2016	5.0845	5.746	3.7344	6.1313	5.2585	5.7195	4.7431	6.9217	5.3547	5.7552	5.0426	6.7184	5.6147	5.5653	3.4803	5.6369	5.5166	5.1218	7.6092	5.8153	4.6954	5.0509	7.3245	5.3646	5.7485	5.5466	6.7546	5.4744	6.5863	6.2817	5.7586	4.6882	5.8457	7.5861
PF3D7_0617400.mrna1_1	PF3D7_0617400.mrna1_1;1186	1186	6.6097	6.0164	5.7978	6.2057	5.6229	5.738	5.5163	4.9625	4.9491	6.299	5.8924	4.9955	5.3092	2.9165	6.0257	5.314	5.8326	5.4433	5.3916	7.3619	6.436	6.734	4.3103	6.5744	6.3584	5.9544	2.7655	5.7999	6.1346	6.1355	5.9991	5.0959	6.9623	7.2595	5.4998	4.5478	5.2506	4.7772	5.6585	5.5204	4.557	4.5771	5.4754	5.5245	5.7684	5.1599	5.8868	6.3677	6.3185	4.9547	6.0014	5.6147	4.8875	7.1874	5.5753	4.7756	4.6542	6.7285	5.6415	5.2858	6.367	6.5049	5.8194	4.9986	5.8097	5.6949	4.2141	5.8532	7.6986	5.791	4.1152	6.2034	6.5278	4.9472	5.1591	6.4885	6.3768	8.034	7.1812	5.8278	5.5087	5.0175	6.1805	7.1684
PF3D7_0617400.mrna1_1	PF3D7_0617400.mrna1_1;1187	1187	6.642	5.9919	6.0868	6.5747	4.6358	5.3961	6.1512	4.7892	5.9317	6.2871	6.1031	5.1787	5.1878	4.942	5.7038	6.154	5.5928	4.812	5.3754	6.3574	6.565	5.7236	4.8222	6.4739	7.8452	4.504	4.4128	5.1989	6.9186	6.235	6.8112	5.5138	7.0037	7.3055	4.9923	3.3306	5.4502	5.2931	5.6851	4.7109	4.4469	4.4148	5.8902	5.6744	6.0607	3.6588	5.9862	8.8107	5.6996	4.3462	6.5008	5.85	4.5021	5.8022	4.9255	5.4026	5.3858	7.0023	5.4835	4.6792	6.2884	6.3029	5.9642	5.1787	5.0626	5.757	5.4647	5.5229	7.9101	5.218	4.5789	5.8787	7.1869	5.9764	5.7015	5.4383	7.0479	7.4397	6.9699	6.0455	5.7452	5.384	6.5575	9.25
PF3D7_0617400.mrna1_1	PF3D7_0617400.mrna1_1;1188	1188	7.1518	6.8283	7.788	10.2926	5.3698	6.213	9.9244	5.9727	5.3459	6.9516	6.3923	6.1455	10.9099	4.6769	6.4323	8.8558	5.9465	7.1217	5.431	6.4995	7.5315	7.0201	6.8674	8.7287	10.9484	5.327	6.6659	5.9465	6.6359	6.3957	7.6152	7.0764	8.7683	11.469	6.0648	6.2472	6.2479	5.7584	9.3228	7.9738	9.282	6.0629	5.5407	7.2641	7.1739	3.855	5.8994	8.5218	9.8971	7.3368	7.7425	5.7344	7.3397	8.2541	5.8309	5.3691	4.8972	8.1463	7.9822	8.6198	7.6861	10.0483	6.4246	5.2172	6.5609	5.2422	5.7986	6.1691	9.8926	6.5051	7.1481	6.2149	7.759	7.8283	8.6433	8.093	9.3971	6.5697	7.2001	7.4268	5.7358	5.0281	6.2544	9.6323
PF3D7_0617400.mrna1_1	PF3D7_0617400.mrna1_1;1189	1189	6.904	6.0264	5.7452	11.3266	4.986	6.2211	9.6093	6.1096	5.3295	6.9645	6.3806	5.04	11.161	5.8271	5.1847	9.6463	6.5974	5.99	4.1538	6.5264	6.554	5.384	5.7594	8.4204	10.2707	5.5999	5.3223	5.2604	6.6143	5.4286	7.7743	5.7447	8.066	11.9257	5.3646	5.299	5.5573	5.5795	8.5731	4.2965	5.6642	4.3882	5.3219	5.3754	6.4418	5.2615	6.2564	9.9682	6.7042	6.8223	5.4016	5.6398	4.8595	9.1509	4.7533	5.2578	4.3909	7.58	5.9217	5.1839	8.6409	7.8413	4.8495	4.9542	6.5157	4.8822	4.4449	4.4757	9.483	5.5078	5.3768	4.645	8.4835	6.513	6.3598	8.8633	8.0487	5.9131	6.7614	7.4657	5.0139	5.3743	5.7344	9.3811
PF3D7_0617400.mrna1_1	PF3D7_0617400.mrna1_1;1190	1190	6.2798	5.8089	5.4182	7.5752	6.0546	6.5323	5.6299	5.0738	5.0175	6.5298	6.3517	4.7361	5.843	4.8987	5.2434	5.7584	5.3607	4.193	5.6685	6.9629	6.1463	6.1445	5.353	8.2153	10.2101	5.3484	4.7897	5.6305	6.5381	5.9962	7.0095	4.3951	8.0865	10.6059	4.3089	3.6904	5.0063	5.6929	6.2756	4.5379	5.384	4.5398	5.4676	5.5129	5.4118	5.5113	5.7724	8.9092	4.3533	5.3313	5.5373	5.6809	4.7164	7.2416	4.5229	5.1755	5.7687	7.121	5.3273	5.1297	7.0312	6.3952	4.4634	5.4915	6.1851	4.3695	4.8089	5.3295	8.569	4.9809	4.7054	6.0685	7.2848	4.8084	5.4489	6.9141	6.7981	6.8554	7.2758	6.2743	5.6579	5.1827	4.6467	9.3681
PF3D7_0617400.mrna1_1	PF3D7_0617400.mrna1_1;1191	1191	10.2305	7.2462	5.9914	6.0587	5.4581	7.0597	6.453	6.4072	4.0755	9.9625	11.1209	6.0764	4.9819	5.0955	6.7988	6.0063	6.6035	6.15	5.3448	6.8057	6.7537	5.7882	6.3947	8.0556	10.8418	5.6135	7.0936	5.91	6.4107	7.1171	10.1187	6.1266	8.3809	11.6519	6.5298	7.5215	6.1175	6.2687	6.2413	7.3137	4.0108	3.5135	5.8676	5.8405	9.3755	5.9853	5.5963	5.7719	5.0081	6.0058	5.5463	6.4094	11.7011	8.1329	5.7845	5.5232	4.6622	5.6106	5.3501	5.6946	5.6511	6.2612	5.753	6.4668	6.4568	5.3132	6.5676	4.7939	9.9034	7.2868	6.1526	5.5214	6.6184	5.8709	5.5407	6.3825	6.5795	5.7671	7.8452	7.6633	5.6436	7.1666	6.0398	9.6435
PF3D7_0617400.mrna1_1	PF3D7_0617400.mrna1_1;1192	1192	8.0006	7.2401	7.0594	5.8567	5.4192	6.9087	5.4774	6.4288	4.6513	7.2363	5.9366	7.1313	5.6519	5.4912	6.9033	5.8298	5.2311	4.7871	6.5596	7.0341	6.0094	7.4665	5.8296	4.9556	10.2443	5.5874	9.177	4.5236	7.4165	6.7987	7.9532	5.0184	6.4063	10.965	5.2338	9.165	5.5534	5.537	6.7458	6.5953	4.3277	4.4182	5.0777	6.8402	7.0156	6.4031	6.5622	6.6496	5.9319	4.8232	9.5692	4.9174	13.8346	7.7973	5.9189	6.1837	5.0161	5.6427	5.1514	7.1982	11.9944	6.1737	6.1221	5.2234	6.2238	5.1623	5.0561	6.0535	8.366	7.0599	6.9398	5.8097	8.2056	5.9234	6.1593	11.9839	7.7639	6.9208	6.7592	6.3865	6.1229	6.3109	6.9195	9.7151
PF3D7_0617400.mrna1_1	PF3D7_0617400.mrna1_1;1193	1193	9.0823	7.8404	6.7438	4.4195	3.0479	6.4635	4.696	3.4542	2.6159	9.2123	6.9508	8.2166	4.0721	4.2787	6.7758	5.3716	4.4731	5.0781	5.6067	5.1131	5.5774	6.2227	5.4931	5.541	9.081	3.4128	13.2544	5.2813	6.7703	4.9495	8.4077	3.9745	5.7955	11.0477	3.5148	12.4291	5.2311	6.4506	6.2317	7.0799	10.5583	4.8304	5.1156	4.7361	8.7736	7.427	7.3478	6.1548	3.5945	3.8659	4.8943	5.5094	8.2145	7.8892	7.9382	7.496	4.7219	5.0457	6.6318	4.8314	6.47	7.5036	9.456	4.701	5.9946	5.4893	4.7692	5.0444	7.017	6.4388	6.4251	5.9722	7.1284	6.5636	4.8535	6.7714	7.6318	7.5481	6.7376	7.0744	6.0951	5.3558	5.7544	6.3288
PF3D7_0617400.mrna1_1	PF3D7_0617400.mrna1_1;1194	1194	7.1573	5.4819	7.0392	5.9343	4.5747	6.0045	4.5423	2.856	4.7458	6.813	6.1426	5.2479	4.9378	4.8934	5.2176	5.6957	5.1914	4.2802	5.2399	6.6565	5.7861	5.0544	5.4679	5.8099	9.76	5.6693	4.3226	5.3618	6.5045	5.8148	7.8795	5.2149	5.6733	10.776	5.202	4.0383	5.2551	5.5874	6.0845	5.8334	5.7787	3.3291	5.7257	4.859	7.134	4.9293	6.3981	5.7129	5.2627	3.3377	5.7892	5.9274	4.8836	7.5699	6.414	4.8475	4.5789	6.3906	5.2207	5.4637	5.5481	5.7769	5.1823	6.2784	5.3604	5.9649	5.2843	5.0175	10.6148	5.7863	6.437	5.9939	6.3696	5.5144	6.9258	5.6591	6.9425	6.3827	7.2958	5.9129	6.1863	4.634	5.2176	9.751
PF3D7_0617400.mrna1_1	PF3D7_0617400.mrna1_1;1195	1195	7.949	8.7399	6.5506	5.691	3.4356	8.4683	5.4673	5.4128	2.5558	8.4569	5.7634	7.7425	4.4835	4.0215	7.8804	5.332	6.3078	5.1297	5.3056	5.7255	6.1705	5.684	5.382	5.4861	10.2256	5.3402	3.3219	5.4957	6.8801	6.0997	8.5161	2.5922	5.6679	11.463	3.9635	5.0246	5.2044	3.6859	5.9006	8.7006	5.2746	5.1631	3.8217	5.0422	7.4625	5.9998	6.5053	6.4952	5.522	4.645	5.2307	5.4043	4.712	7.8657	7.7958	5.6144	5.7216	4.6381	5.0648	6.4184	5.5326	6.6679	4.3632	4.7549	6.9281	5.2157	3.7004	5.0942	7.4169	7.2066	5.0618	6.0047	6.0648	5.6035	6.3674	5.6786	8.0584	4.8938	6.5584	7.7817	6.572	4.7876	5.1839	7.1745
PF3D7_0617400.mrna1_1	PF3D7_0617400.mrna1_1;1196	1196	6.6653	7.8979	5.6859	5.3434	2.189	8.4733	4.8768	6.019	3.1457	7.0324	5.9083	7.6657	5.1293	2.373	8.3585	4.3009	5.7434	5.3147	4.5656	5.213	5.5948	5.1371	7.93	4.225	10.2911	4.5072	2.5236	5.4413	5.5211	5.8552	6.1524	6.5752	6.0687	11.3054	5.021	3.4249	6.4775	4.8364	5.0219	7.7419	5.2935	2.5632	3.3547	4.6616	4.9519	7.1598	3.9837	5.367	3.2141	5.157	5.4019	5	3.5874	6.6038	7.5537	5.2059	5.6079	4.8659	6.1791	6.6116	4.9453	6.2512	4.7087	5.299	6.645	6.601	4.0009	5.2758	6.8707	7.7826	5.4489	5.5392	7.5562	5.7546	6.9337	4.9754	7.0829	5.189	6.2974	7.5873	6.1303	4.8938	5.204	7.1494
PF3D7_0617400.mrna1_1	PF3D7_0617400.mrna1_1;1197	1197	6.2309	5.4097	6.363	5.8934	5.1671	6.0512	7.1755	5.2016	5.1048	5.9069	8.0848	9.5059	5.3413	5.4757	5.5198	7.985	5.4512	4.0268	5.5301	5.935	14.1841	3.1715	5.6076	8.0831	9.6229	5.7536	4.2787	6.7229	6.272	14.8494	6.4588	4.5267	8.1546	10.4722	5.4416	5.1198	5.1691	5.5188	7.1349	4.2149	6.1789	3.3827	7.3888	9.3848	3.9709	6.6844	5.7711	5.7808	5.4947	4.8268	5.5407	5.098	11.4831	7.5494	8.6312	5.4832	5.8169	5.859	5.3377	6.0841	6.9325	12.3382	5.7439	10.6132	5.9577	6.74	5.5075	5.765	9.8684	8.3278	5.5336	7.5974	7.3089	5.3792	6.2413	7.1076	11.5634	5.2566	11.7472	6.8701	7.0767	5.9413	5.6871	8.7479
PF3D7_0617400.mrna1_1	PF3D7_0617400.mrna1_1;1198	1198	6.1344	5.1878	7.121	5.4236	2.7334	5.8357	7.8451	4.9509	1.9672	6.8234	6.2675	9.1646	4.4828	4.9709	6.1377	8.0078	5.5317	4.14	5.4621	5.6602	14.3786	5.1859	5.2277	9.9827	10.3423	5.7236	4.9491	5.7764	6.7965	14.5719	6.4426	3.774	10.1562	11.1328	4.9088	3.7015	5.4715	5.2645	6.0011	5.2353	4.9392	4.797	6.9634	7.8519	5.1123	7.6122	5.558	6.3129	5.5768	4.017	4.3356	5.9766	8.6892	6.0407	10.0296	6.0002	6.0719	5.9814	5.4627	6.8278	8.5603	11.3004	5.6513	10.4282	5.4912	7.4732	5.1603	5.9588	7.8299	9.4777	5.9894	6.915	6.9201	5.3366	7.8008	8.7868	10.8354	5.5144	9.8916	6.7237	7.5283	5.8217	6.9906	6.7797
PF3D7_0617400.mrna1_1	PF3D7_0617400.mrna1_1;1199	1199	8.5087	5.9887	8.4989	6.5127	5.1639	6.5337	7.4014	5.857	4.9439	9.1801	6.581	10.419	6.7782	4.477	5.9805	7.7035	6.07	5.7035	5.7554	5.6622	14.5627	5.6952	7.6785	10.0541	10.3503	5.0896	4.4276	5.5741	5.9331	14.7278	7.5383	6.4504	9.8025	11.098	5.1252	5.3705	4.8319	5.5635	5.774	4.4944	10.8597	5.1871	6.6516	8.8096	7.5291	6.9597	5.8883	6.5292	5.1855	5.5487	6.0094	6.7905	9.6984	9.6921	11.1323	6.1003	5.4764	10.4034	5.875	6.8891	7.5004	12.723	10.1272	9.2649	7.1309	9.5065	5.4591	6.3654	8.6095	11.4249	5.8704	7.3021	10.1798	6.7377	8.2385	8.1523	12.4645	10.0634	9.4621	7.9138	9.4376	7.1751	7.0737	8.044
PF3D7_0617400.mrna1_1	PF3D7_0617400.mrna1_1;1200	1200	7.3223	6.4033	8.9732	6.2628	5.7355	6.5364	7.3371	7.0627	5.3323	8.1959	6.418	9.2677	6.6519	4.26	6.074	7.5882	7.5895	5.202	7.604	6.3604	14.6771	7.8295	6.4459	9.1731	11.5046	5.0635	5.6915	6.5162	6.9172	14.718	8.1956	5.5916	9.3496	12.3999	4.1235	5.7525	6.2128	6.8119	7.95	6.5749	6.478	6.6558	7.7123	9.8485	6.5407	7.2448	6.6336	7.7479	4.3985	4.4555	5.9885	6.5325	11.4085	7.1824	8.1128	4.9873	7.9932	6.8081	6.1276	8.0307	6.941	12.6191	6.1355	10.2848	8.3241	9.9694	5.7369	7.4612	9.899	9.1571	6.7053	8.2787	8.0115	8.0044	8.8375	7.4499	12.3582	6.2813	10.4531	8.7853	9.9942	5.7503	8.4373	8.6726
PF3D7_0617400.mrna1_1	PF3D7_0617400.mrna1_1;1201	1201	7.0564	5.843	9.226	6.3999	5.5254	6.3427	6.9205	7.0423	5.4012	7.8439	5.9451	7.5963	5.3125	5.7892	6.3464	6.7869	7.2962	5.4276	6.9967	6.2071	14.7277	7.2865	4.9869	7.5258	10.7106	4.8017	4.4828	6.4048	6.3656	14.7391	7.7102	4.5546	7.3003	11.0998	4.0312	4.9189	5.5629	5.6056	7.9924	6.7189	5.2694	3.3827	6.8295	8.7002	5.582	6.9547	6.1133	8.3934	5.5889	4.3695	5.3768	5.9523	10.407	7.059	6.2157	3.9146	6.0959	6.2808	6.0115	5.6952	6.6279	12.7005	5.126	9.8513	7.7409	8.4096	4.0206	6.4466	9.6015	7.9346	7.2631	7.8663	8.2123	6.7069	6.3526	6.3717	12.0546	5.8639	10.0439	7.9602	8.6075	5.3975	6.9355	8.1521
PF3D7_0617400.mrna1_1	PF3D7_0617400.mrna1_1;1202	1202	6.3427	5.853	9.8886	6.1936	4.4489	6.7736	7.6013	9.1533	2.7592	8.0098	7.1715	8.0027	6.4904	4.8099	6.0334	7.0167	10.2765	4.8207	5.9362	5.2946	14.7265	5.4764	4.7148	7.8521	9.5337	3.0618	5.6685	4.5741	6.2988	14.5435	6.5193	5.2219	7.7971	11.182	3.2705	4.5783	4.8445	5.3012	8.5118	5.5376	4.266	3.8339	7.3828	8.4078	5.5423	6.4911	5.5692	8.6995	5.2012	4.9869	4.7197	5.7955	11.0989	8.5248	6.3668	4.4757	7.9225	7.2268	6.7568	5.4854	5.9081	12.6649	6.6848	9.311	7.9726	7.9875	5.2052	7.1286	9.9897	8.1249	5.8965	8.0892	7.6161	7.2433	6.856	6.7882	12.2921	5.842	9.6415	7.8555	7.8096	5.9326	6.7119	8.3135
PF3D7_0617400.mrna1_1	PF3D7_0617400.mrna1_1;1203	1203	7.5174	5.7344	9.6089	5.7616	4.0635	6.0997	12.8241	12.9381	3.9709	7.5524	11.1467	6.7317	6.8363	4.7629	5.5094	7.7566	13.3284	5.3778	6.4391	6.2722	14.6487	5.2149	4.9083	7.5297	9.2995	4.1276	4.7772	5.0295	6.2737	14.4491	6.0483	4.238	7.6739	9.9733	5.2024	5.6256	5.5629	5.4057	8.9755	5.7889	5.0277	4.6859	5.9732	7.9866	7.9253	6.9907	5.7552	8.5716	4.9593	5.7708	5.3971	5.1914	10.4684	7.6339	7.0267	4.9472	6.9727	5.5401	6.9688	6.7403	6.2008	12.0364	7.6755	8.4621	7.8902	7.5073	5.4728	6.4735	9.048	7.7928	5.5068	7.4424	7.4959	7.3652	7.2976	6.3441	11.4866	5.9862	9.2276	8.2643	7.2894	4.5084	7.3694	8.6687
PF3D7_0617400.mrna1_1	PF3D7_0617400.mrna1_1;1204	1204	7.6272	6.7614	9.215	6.7436	4.8283	6.7241	6.4635	9.5869	4.1699	7.7942	7.0283	6.8921	5.5629	4.238	6.6899	5.9878	8.9621	3.511	7.3704	6.4811	14.4977	6.972	5.2122	6.7236	9.7078	4.2172	4.6639	6.2304	6.1589	13.6202	8.041	4.1835	7.662	9.6339	5.7447	5.3639	5.2133	7.0659	7.2843	6.9825	5.383	5.7584	6.1096	7.6738	7.0075	6.5108	6.4128	7.2124	4.0488	5.1135	5.5154	4.6398	9.511	6.8826	6.0407	5.4983	7.057	5.3012	6.4469	5.477	5.9775	10.815	7.647	7.2522	8.1447	6.926	5.0277	6.5196	8.0041	6.854	7.1477	6.5286	7.658	6.51	6.5264	6.9411	10.7093	6.5954	8.207	8.6541	6.7289	5.2487	6.3501	8.0922
PF3D7_0617400.mrna1_1	PF3D7_0617400.mrna1_1;1205	1205	8.1011	6.0396	9.6081	5.9625	4.2126	4.5211	6.1743	7.6352	2.4114	8.5834	7.4828	7.2499	5.8595	2.5922	6.3754	6.7144	8.037	5.3255	5.6235	7.264	14.5225	5.6493	5.4954	7.7165	8.8075	4.6988	5.8824	6.1081	7.7145	13.9115	6.1177	4.4535	7.9104	8.8057	4.8674	5.9453	5.7835	6.4727	7.5461	5.432	5.4239	4.1001	5.7109	6.8819	6.5087	6.3528	5.2547	7.5048	5.3431	8.0897	5.2137	4.554	9.6111	6.8406	6.2821	4.9649	6.6466	5.204	6.8526	6.319	5.7554	10.7066	7.3455	7.5779	7.6243	6.9292	4.3016	6.3025	8.471	7.08	5.7522	6.9664	6.5665	6.737	6.5279	6.6646	10.2126	6.0689	8.3853	7.9476	10.4731	5.0866	6.5231	7.5056
PF3D7_0617400.mrna1_1	PF3D7_0617400.mrna1_1;1206	1206	5.739	4.757	10.1221	5.8819	5.1647	8.4786	5.4683	4.7866	3.0126	7.5556	6.4492	6.8057	5.6963	4.8585	8.4946	6.4231	5.9086	4.3583	5.3187	6.9522	14.4755	5.1973	4.8802	7.7741	7.4306	4.2578	4.3604	5.1747	6.883	14.0085	5.8467	5.5901	7.7091	7.9661	2.9184	5.5385	4.8364	5.3642	5.2242	5.2876	5.8316	4.6398	5.7027	6.5323	4.3709	6.6153	6.0058	6.0367	3.5148	7.2586	5.4009	5.537	8.8023	6.2292	6.1587	5.4783	5.5062	4.3799	6.7032	3.9946	6.1185	9.7229	5.7879	7.2756	6.9005	6.8054	5.3288	4.6803	7.6209	5.911	6.0319	6.384	6.314	7.217	6.4727	6.507	10.0166	4.5236	6.8469	7.4008	6.7108	5.0435	6.1073	6.9784
PF3D7_0617400.mrna1_1	PF3D7_0617400.mrna1_1;1207	1207	6.9966	5.9878	9.7963	5.7074	2.9449	8.5884	4.6594	4.8475	4.8068	7.4955	6.9939	7.1903	5.6349	3.2765	8.0557	6.5089	5.9907	4.2388	6.1741	7.156	14.5435	4.7592	4.9467	7.9884	6.2458	4.5148	5.0955	5.5786	6.9565	13.829	6.6809	4.8629	8.0787	7.8099	3.6311	4.3854	3.7835	6.5555	6.9052	5.5868	5.3416	3.4568	4.6352	5.8728	5.2954	5.0228	6.2941	6.33	3.861	6.5049	5.1843	5.4673	8.913	6.087	6.0775	5.0347	6.8395	5.9621	6.7995	5.7216	5.3331	9.2613	6.0135	7.1997	6.1912	6.7526	3.9551	5.5629	8.0767	7.0819	5.1148	7.2095	6.8392	7.4179	5.8577	6.539	8.9809	5.4883	7.9687	6.7549	6.866	4.7629	6.809	6.8667
PF3D7_0617400.mrna1_1	PF3D7_0617400.mrna1_1;1208	1208	7.6912	5.7298	9.6179	5.2055	4.5254	7.8621	7.1512	7.9842	4.6536	8.7602	12.4928	5.9757	5.4353	4.5416	8.0857	6.0704	8.6813	4.888	6.2338	9.2496	13.3397	4.4383	12.1377	6.6002	6.0665	2.9819	4.6775	5.822	8.6802	11.293	6.2252	12.08	7.0204	6.7682	4.1035	2.5435	4.3096	5.6433	6.5068	4.4296	8.4253	4.5292	5.3009	5.8035	7.4548	5.3646	6.2915	6.7623	4.8934	5.8505	4.942	3.5729	6.3846	6.7339	5.5323	5.126	6.1546	10.3686	7.6037	4.9823	5.5826	6.9765	6.1671	5.5928	10.1808	7.2695	4.9509	5.93	6.5247	6.862	5.5598	5.6679	11.0677	7.1112	5.6707	5.0579	7.6498	5.6459	6.8479	10.4912	7.1706	4.5329	5.9644	6.0334
PF3D7_0617400.mrna1_1	PF3D7_0617400.mrna1_1;1209	1209	6.9411	5.3331	6.1853	5.1707	9.6882	8.5856	5.7162	5.6129	5.9069	7.6753	6.3384	6.2772	6.3581	7.2375	8.5563	6.5592	6.5583	4.1969	5.4296	6.6436	6.4538	4.9768	7.1867	5.3009	3.729	4.2434	4.3334	4.1334	6.856	7.4895	5.5558	7.6716	4.9274	5.738	4.9477	5.1022	3.6611	8.3557	5.7076	5.0561	5.0811	4.9425	3.5981	5.4702	6.9661	5.3445	8.0983	4.4236	4.1218	5.6144	4.8027	5.4067	5.4353	5.8001	6.1904	4.9303	4.6392	5.4138	5.3505	5.093	5.4565	6.3818	5.5438	4.3785	5.1827	5.8477	2.2203	5.2028	5.6162	5.9083	5.5901	5.4185	7.6937	5.7931	5.5185	4.8555	7.3487	4.2668	4.95	6.1593	6.916	3.5373	5.7407	6.0235
PF3D7_0617400.mrna1_1	PF3D7_0617400.mrna1_1;1210	1210	9.4716	5.4571	7.4964	5.128	4.5348	11.5266	4.9131	5.3406	2.5336	10.0745	5.599	6.0219	5.3868	3.6645	11.5122	6.555	5.7939	5.2593	5.5564	5.3027	7.7895	5.3284	5.8336	6.0286	6.1052	4.275	4.7793	4.5668	7.2415	7.4566	6.2848	5.5829	4.9579	6.4725	3.0144	3.2735	5.4883	5.4819	6.2165	4.121	5.3459	5.1723	4.6854	4.1546	10.3972	5.8804	5.3951	6.0047	3.85	5.6296	4.6444	6.1098	6.3266	5.887	6.3721	4.5122	5.4611	6.1396	6.0161	5.8265	5.3554	6.2323	4.9837	4.9293	6.1892	6.7745	3.7344	5.3847	5.7973	5.9179	2.0635	4.3716	6.0155	6.3266	6.5577	4.7866	7.2093	4.9241	6.5689	6.0336	6.6873	4.5583	5.9239	5.5339
PF3D7_0617400.mrna1_1	PF3D7_0617400.mrna1_1;1211	1211	6.9963	5.8189	5.9418	6.0522	4.2743	8.4597	5.2943	5.5075	1.2203	7.5183	5.8868	5.791	5.5653	3.8063	8.9777	7.045	5.1445	5.905	6.4051	6.1262	7.8681	4.2765	5.5106	4.4107	4.1127	3.0268	4.9533	5.3434	7.0065	8.4255	6.8784	3.9625	4.5619	5.116	5.0206	4.3413	4.9919	5.6177	5.6126	5.76	3.4515	3.2449	3.8258	3.7897	6.543	5.8225	5.3947	5.4179	4.8248	5.1338	5.51	5.2566	6.9672	6.299	6.8304	5.2574	5.228	5.7434	5.4436	8.7631	6.0719	6.1971	5.1185	4.8171	5.8225	5.6952	4.7398	4.706	5.1518	7.3927	6.1918	6.0061	6.6273	5.9243	9.3258	5.5807	7.9192	5.4617000000000004	6.1793	6.4204	5.9052	3.7312	5.8232	5.1607
PF3D7_0617400.mrna1_1	PF3D7_0617400.mrna1_1;1212	1212	5.9593	5.2746	5.0224	5.8278	4.2219	6.7116	5.5814	4.1185	4.6736	6.9426	5.3899	7.916	5.879	3.3291	6.019	6.1467	5.3618	5.599	4.4653	6.8257	6.3452	5.696	5.7661	5.1514	5.848	5.5671	5.7777	5.7323	7.3504	7.0088	6.3234	4.5033	5.1619	4.975	4.6404	5.1981	5.235	5.8721	5.0422	3.1603	5.5913	3.8032	5.1043	5.7038	5.8153	5.2924	5.6082	5.4249	5.7724	5.3964	5.1119	6.1789	5.8652	6.2255	6.42	4.9146	5.1355	5.278	6.153	4.2342	5.1518	7.0033	6.0052	4.8625	5.7279	5.4396	4.9869	5.7145	6.6302	6.0546	6.599	5.9505	6.3063	5.8487	6.0056	4.7415	6.4634	5.4764	6.2677	6.0002	4.8963	4.0626	6.6023	7.6323
PF3D7_0617400.mrna1_1	PF3D7_0617400.mrna1_1;1213	1213	7.5462	5.5647	6.1773	6.4757	6.2549	7.0906	5.4249	6.4696	5.647	7.5496	6.2236	6.674	6.432	5.7554	7.6453	6.508	4.8089	5.2563	6.6327	7.334	7.2815	6.5532	4.7015	5.7936	5.437	5.5768	5.627	6.0398	7.1639	8.5023	7.357	5.0509	6.1479	5.7758	5.3802	4.8575	4.7814	6.308	5.5841	4.8802	5.5314	5.1334	4.785	5.8465	6.3981	7.503	6.0885	5.7035	4.0883	6.2815	6.3415	6.0011	5.7853	8.7733	5.2645	6.7452	4.1449	5.7882	5.7501	5.393	5.9418	5.8873	6.5376	5.5705	5.7051	6.2374	4.8455	4.6548	4.8792	6.0989	7.3611	5.6229	7.3285	6.2032	5.0281	6.2761	7.8644	7.3846	6.7463	5.5232	6.1969	5.1961	7.1722	5.3438
PF3D7_0617400.mrna1_1	PF3D7_0617400.mrna1_1;1214	1214	7.1377	5.6531	6.027	5.9274	5.6645	7.0428	5.6073	4.2288	4.6622	8.2628	7.3828	5.1445	5.3865	3.8797	7.7103	6.3547	4.7142	5.5264	5.1173	6.4085	6.7987	6.5971	5.3607	5.7096	5.5314	5.5454	5.9383	4.9695	6.9944	6.8785	6.8251	3.7751	4.7986	5.3568	5.0496	3.4634	4.986	5.5874	6.8061	4.4938	4.5014	4.3688	4.7425	4.4634	6.1424	5.4039	6.1483	6.5866	4.0772	4.9584	5.4793	5.6704	2.4222	7.0829	5.5856	5.2464	5.9179	7.0599	5.516	4.7054	6.0828	7.3201	6.2106	5.8689	5.0224	5.7589	2.3646	5.0461	4.8359	5.3291	5.7046	5.1985	5.62	5.1863	4.4816	5.2434	7.7835	5.7975	6.1262	5.6159	6.1117	3.3089	7.5304	6.9366
PF3D7_0617400.mrna1_1	PF3D7_0617400.mrna1_1;1215	1215	7.0889	5.6427	5.3122	6.5807	3.7761	7.4223	5.7533	5.4094	3.6747	7.8162	6.5334	7.1947	6.0887	4.0824	6.7358	6.4923	5.8099	5.1148	5.3381	5.9305	6.0723	5.1711	4.8817	5.803	5.6599	1.5311	7.1686	5.3455	6.7367	6.1326	6.2647	4.8329	5.1322	5.1477	4.7366	7.65	5.5595	7.4601	5.91	4.2327	4.6854	4.3298	6.4558	4.7908	6.5916	7.3479	7.3624	5.3402	4.2434	5.2581	4.5379	7.0811	4.9519	6.5037	5.7626	5.1375	5.0343	5.0887	5.5364	5.6296	6.5051	8.8078	6.2672	6.6098	6.511	6.506	3.7645	5.3001	4.9923	5.23	5.6901	4.7845	4.6094	5.3431	6.7883	6.4769	9.1149	7.0139	6.1729	7.0589	5.98	2.7463	6.1611	7.0941
PF3D7_0617400.mrna1_1	PF3D7_0617400.mrna1_1;1216	1216	6.7301	4.847	8.4579	6.8158	5.0032	6.8491	5.0815	5.7175	4.1731	7.1295	5.8243	5.8657	6.7348	4.9593	7.1336	6.5803	5.2219	5.3537	5.0725	5.7007	7.6999	4.5638	6.0626	4.7533	5.9167	5.3395	5.6938	5.8694	5.6215	7.5247	6.4616	5.3331	5.0934	5.9136	4.5329	5.3484	4.1803	7.0319	5.2943	4.5103	4.3356	4.9449	6.8487	6.0199	4.9303	7.3149	7.5654	5.9201	4.888	5.2772	4.696	7.0033	5.785	6.6606	5.2946	7.1621	5.151	5.2005	5.7038	5.0815	6.1649	6.3268	6.9028	7.5044	5.5613	5.5385	5.0592	5.9579	6.2564	5.4845	6.673	6.3516	5.5211	5.8497	5.7065	5.605	8.1535	5.846	7.3493	6.4759	6.5192	5.9713	7.2198	6.8958
PF3D7_0617400.mrna1_1	PF3D7_0617400.mrna1_1;1217	1217	6.4611	5.8422	5.8311	5.516	4.4356	7.5329	5.204	3.7719	0	6.2353	4.4725	4.6786	5.0431	1.1827	7.406	5.9493	5.5689	3.6938	5.2668	4.9542	6.4291	5.0076	4.6404	5.4002	5.796	4.0917	5.6857	4.5198	4.5198	6.0128	5.8664	3.5862	5.1119	5.2657	5.054	3.0583	3.6519	5.5373	4.4777	4.6299	4.6594	5.3771	5.2724	4.5503	5.3067	5.7663	4.9383	4.5729	4.3219	3.8787	4.4296	4.7576	5.0032	6.6051	5.3345	4.6764	3.3868	5.91	5.1671	4.2735	4.8753	5.5301	4.6764	9.6638	4.6264	5.4515	4.8079	4.1969	5.1502	5.712	5.1247	4.3903	5.4453	4.1906	4.6949	4.8151	6.7458	4.855	8.2052	6.098	5.4588	2.757	4.7382	5.6865
PF3D7_0617400.mrna1_1	PF3D7_0617400.mrna1_1;1218	1218	7.1285	5.876	4.8032	6.239	3.5348	8.8216	5.7586	4.5304	4.3854	7.1047	5.0959	4.9905	5.3284	3.8288	9.0791	6.7236	5.8291	5.6206	5.1077	8.1515	7.0358	5.5625	5.4809	5.6156	5.3277	6.5954	3.8689	4.254	8.2698	7.2122	6.4373	3.7409	5.7936	5.7684	6.3187	4.0557	4.5729	6.3154	6.314	4.5211	4.6753	5.0391	6.1733	5.599	5.5236	5.8731	6.8978	5.4053	4.3604	3.7897	6.2787	6.0527	6.0747	6.2946	5.9639	5.6124	4.0036	6.8009	6.6476	5.0175	5.2494	7.3129	6.3705	6.0494	5.2071	6.3349	3.5261	5.1223	5.8128	5.8686	5.327	4.8079	7.7796	7.562	5.9146	5.8043	7.9683	5.9502	6.9679	5.8156	6.2716	4.7027	5.6392	5.4469
PF3D7_0617400.mrna1_1	PF3D7_0617400.mrna1_1;1219	1219	7.9287	5.6885	9.2416	5.0712	5.1289	6.6482	5.7663	6.4021	6.9887	8.1403	5.005	5.2102	6.0753	5.4738	6.5051	5.3837	6.9662	5.1223	4.0444	6.9806	5.6665	6.6679	5.9239	5.7921	6.1218	4.5503	5.4647	5.4165	7.514	6.2016	6.6327	3.8217	5.4552	5.6545	5.6622	5.1914	6.1083	6.4995	5.393	3.7192	5.649	7.0457	6.4221	5.7203	10.0514	6.1305	7.4323	7.473	5.1639	6.1491	9.0173	6.1783	3.8084	6.5108	6.0297	5.1953	5.3313	5.8445	5.6482	6.413	6.3702	7.1827	9.7715	6.2315	5.2702	5.7677	5.596	5.7412	6.7335	6.239	6.5501	4.8171	6.2342	6.2157	5.4396	5.2532	7.289	10.3261	6.4816	5.6716	5.6929	4.5097	6.0959	8.177
PF3D7_0617400.mrna1_1	PF3D7_0617400.mrna1_1;1220	1220	8.3221	5.4705	5.3768	5.2739	5.6823	6.2061	5.5491	5.7856	5.8181	7.7347	5.5558	5.6639	4.4135	2.84	6.1094	6.2798	5.3854	5.3445	5.5094	6.219	6.457	5.0777	5.4456	4.7735	5.726	5.0522	4.6147	5.6505	6.7279	6.0811	5.8844	4.8197	4.7729	5.2536	5.1934	5.0862	5.2731	5.62	3.9059	5.4289	4.6938	5.9288	5.6387	5.2891	7.7531	6.6082	5.72	5.7861	2.6893	5.1272	7.3161	4.9686	4.3526	5.7729	5.6291	5.5043	4.8982	5.3438	5.7527	4.9016	4.7517	6.5869	7.9687	6.1771	4.6899	5.439	5.1847	5.0522	6.2623	3.546	7.0339	5.784	5.2168	4.7431	4.5435	5.8535	5.9549	9.2637	6.0295	5.6556	5.5622	4.6467	5.4963	6.2199
PF3D7_0617400.mrna1_1	PF3D7_0617400.mrna1_1;1221	1221	8.2402	5.5135	8.6757	6.0721	5.3684	5.6789	4.888	6.5303	6.6008	8.3898	6.8965	4.3903	4.9584	6.5464	6.2409	5.6659	6.6085	5.3512	5.3016	6.8617	5.5342	5.4029	4.5236	5.3593	3.9345	5.1867	4.228	5.6203	6.7776	5.3114	6.6366	3.849	6.1481	5.4022	5.5008	4.1522	5.1607	6.8943	4.669	4.435	4.278	5.4209	5.7835	4.5323	8.5472	4.5348	7.7322	5.047	4.6582	4.4764	8.633	6.0509	4.4074	6.3366	4.5789	4.9444	4.9809	5.479	6.2211	5.6094	6.1717	6.3083	9.4058	5.5798	5.3916	5.0751	5.2735	5.4767	5.6185	5.7225	5.7404	5.0255	5.4761	5.0896	6.3556	6.2944	6.4009	9.9023	6.5729	6.3823	6.068	4.2943	6.0108	7.721
PF3D7_0617400.mrna1_1	PF3D7_0617400.mrna1_1;1222	1222	9.4756	5.1164	9.4261	4.8807	6.1727	8.0435	6.1449	7.2627	7.3805	8.6733	8.2501	5.7244	4.8953	6.8378	8.2489	5.7038	7.8104	5.6476	5.9395	7.5141	6.0112	6.9736	5.0179	5.3709	5.7027	5.988	6.926	5.7743	7.0617	6.9836	8.0302	5.4239	5.6982	5.3023	5.8271	6.8451	6.9541	7.4498	5.4356	4.2965	4.634	6.0018	6.0376	6.1886	9.9053	5.5497	7.5421	5.431	4.1457	6.7878	9.6348	6.0985	4.8505	6.8752	5.3677	4.6679	4.8649	6.3196	5.9507	5.9105	7.4625	8.007	10.2902	5.7159	7.1474	6.7918	5.4373	5.5613	7.7327	6.3174	4.9841	5.6179	6.5635	6.2373	6.6709	7.5624	7.2692	11.0584	7.2271	6.6915	6.8758	5.8407	6.2946	8.8561
PF3D7_0617400.mrna1_1	PF3D7_0617400.mrna1_1;1223	1223	10.8156	6.8988	10.1398	6.982	6.7392	6.7835	7.09	7.8758	6.9531	9.5727	8.707	6.2157	6.1202	7.1018	6.9016	8.6702	8.1116	5.5367	5.497	8.2241	6.6947	7.2064	4.6182	6.3302	6.2319	7.2332	6.5478	5.7541	7.8734	6.9749	8.0761	6.8344	6.2992	6.2512	5.4702	6.9339	6.6819	7.931	5.2449	6.5889	6.1753	6.8727	7.1989	6.0947	9.8957	6.6848	7.9681	5.511	5.3352	6.9873	9.7909	7.2864	5.2968	6.8912	6.6093	5.9392	5.3565	6.2761	5.7861	6.0544	8.0871	9.3287	10.6714	6.3425	6.9467	6.4862	4.6005	6.2242	7.0505	5.717	5.7442	6.2998	8.0261	6.6069	6.0618	7.6224	9.3954	11.3295	6.7996	7.3242	7.0347	4.5795	6.5267	7.7921
PF3D7_0617400.mrna1_1	PF3D7_0617400.mrna1_1;1224	1224	9.6131	6.8348	9.1148	6.8363	6.251	7.7938	7.7382	7.1671	7.2315	9.7967	7.2612	7.2185	7.2758	6.6476	7.4675	6.189	7.7198	7.4039	7.1034	7.984	7.2403	7.7266	6.8085	7.8298	7.2121	7.1048	7.2912	7.0608	8.5047	8.8181	7.8663	6.4386	7.4336	7.5572	6.6045	7.1826	7.5311	7.8667	6.1821	6.4408	6.6456	7.1344	7.8703	7.9243	9.2352	6.8331	8.6133	6.6914	5.888	7.8783	9.4675	7.353	7.4996	7.5349	7.1458	7.0127	6.3775	6.9893	7.2214	7.1502	7.5249	7.9354	9.3545	7.6167	6.8147	7.3573	7.5738	7.3491	8.0738	6.8632	6.1595	6.8835	6.8581	7.3494	7.1661	7.6326	8.6442	10.4145	7.2378	7.3122	7.7575	7.2506	7.1187	7.9854
PF3D7_0617400.mrna1_1	PF3D7_0617400.mrna1_1;1225	1225	8.5733	6.7456	8.0012	6.1619	6.0858	4.9959	6.9914	7.5332	7.0679	7.811	6.4558	9.5649	6.1489	6.516	5.4094	6.4782	7.2196	6.5756	6.1104	7.5696	6.1262	7.0812	6.7329	6.2688	6.4643	7.0751	6.9097	5.9465	7.7584	7.7223	7.0552	6.0239	6.1344	7.0641	6.9983	6.7002	6.4998	6.7306	6.3995	6.1609	5.0431	6.3471	6.5116	6.1886	7.1798	6.9984	7.0062	5.6162	5.634	6.2288	8.6571	6.3598	6.4343	6.7133	5.9939	5.9162	5.4496	5.859	6.4433	6.4045	6.9816	8.0751	9.1936	7.158	7.0208	6.3318	6.3091	5.8397	7.8009	6.0396	5.825	6.1183	10.1168	6.8764	6.6683	6.8802	8.0747	9.904	7.5088	7.5406	6.2924	6.5278	6.9744	8.4386
PF3D7_0617400.mrna1_1	PF3D7_0617400.mrna1_1;1226	1226	6.318	5.7123	11.2784	5.4269	5.4838	6.0103	5.978	6.519	5.9262	6.71	6.7101	7.0754	6.045	5.9623	5.2063	5.6628	6.2824	5.6651	5.354	8.2059	6.2744	5.9519	5.1367	5.7046	5.9616	5.7388	6.0598	5.8848	8.2554	6.5333	6.371	4.0321	6.2205	6.3228	5.6533	5.1123	5.4816	5.6795	5.5487	5.2157	5.0112	5.6261	5.5236	6.3609	6.2612	5.7863	5.8331	5.7134	5.3266	6.0292	7.8761	7.1592	5.4182	6.4907	4.4976	5.8174	5.0378	5.6197	5.6857	6.2279	6.6826	7.8206	8.4364	5.3944	6.2396	6.3995	5.6141	5.8395	7.4369	4.98	5.2063	5.554	6.26	6.115	5.5957	6.4067	8.6944	9.1823	6.4271	12.8346	5.5119	5.6459	5.5543	8.1468
PF3D7_0617400.mrna1_1	PF3D7_0617400.mrna1_1;1227	1227	5.9201	5.2517	6.8319	5.6753	4.9453	5.1098	6.3402	6.1641	5.111	6.931	5.1751	5.5018	5.1579	4.3526	4.5078	5.3349	6.3279	5.8377	5.26	6.4898	6.2317	5.5898	5.4393	5.1227	5.5904	4.8273	4.4621	5.8092	7.4461	6.4363	6.6447	3.557	6.0568	5.7913	5.5635	5.5267	4.7777	4.8384	5.5928	3.7645	4.2698	5.8012	6.1665	6.0646	5.4886	4.1683	6.7582	7.8625	4.6904	6.5154	7.2736	6.321	4.6548	5.8089	5.8654	4.6826	5.408	5.1489	6.0609	5.7525	5.9803	7.3041	7.1387	5.2891	5.8427	5.4793	5.4456	5.5586	5.8525	5.4571	5.3409	6.1805	5.3136	5.3477	5.6673	6.4029	7.8267	7.1656	6.8052	6.1725	5.6453	5.2884	5.7002	7.521
PF3D7_0617400.mrna1_1	PF3D7_0617400.mrna1_1;1228	1228	6.6177	6.7184	6.851	5.0575	3.3219	5.3416	6.6878	6.9022	5.5807	6.4856	6.3025	7.9724	5.2965	4.6798	5.6138	5.3143	6.2197	5.7134	5.2223	6.1719	6.4992	5.811	5.1371	5.466	5.6605	7.4866	4.859	6.1779	7.068	7.6633	6.5304	2.8156	5.8271	5.9514	5.5696	2.4751	5.5744	4.3161	6.5364	6.5764	5.1627	4.2118	5.6212	5.8217	6.0592	5.9248	5.4967	6.3821	4.5329	6.7743	6.4436	5.825	5.0233	6.101	5.6076	5.1894	5.0708	5.8037	5.7162	5.7043	6.04	9.0079	9.4948	5.6141	5.3554	5.6614	5.2649	6.648	6.1963	5.3441	5.0488	5.2961	6.323	5.6436	5.8412	6.253	9.3737	7.2862	5.4731	5.3089	5.6845	5.4376	5.6499	6.3553
PF3D7_0617400.mrna1_1	PF3D7_0617400.mrna1_1;1229	1229	6.1272	6.4028	4.8017	5.8924	4.4634	6.1528	5.6582	5.5783	5.6285	6.5938	6.1689	7.6695	4.5957	5.0197	5.3913	4.8972	5.5993	5.8982	6.0641	7.4967	7.1563	6.0938	6.246	5.1635	5.7623	5.3085	5.8331	6.2489	7.7837	8.4181	6.5603	4.5814	4.504	5.6135	5.8765	6.3778	5.3526	5.7874	5.2928	4.8963	4.4861	4.3736	5.1934	5.636	5.8278	5.6346	6.5225	6.0997	4.8699	7.8989	4.8334	6.3616	7.3812	6.3482	6.5415	5.6599	5.3165	6.3789	6.0336	5.1185	6.8633	12.3834	7.0144	5.7848	5.8079	5.1243	5.814	6.1249	5.7065	4.7474	4.4195	5.6679	5.9688	5.1779	5.7751	7.2104	12.3634	6.2623	6.2018	5.8232	5.441	5.348	6.7884	7.3576
PF3D7_0617400.mrna1_1	PF3D7_0617400.mrna1_1;1230	1230	7.2008	6.463	5.7578	6.3027	4.6294	6.1066	5.6326	4.5491	4.2449	6.9307	5.9612	7.5262	5.6314	4.9198	5.7631	5.8107	6.7141	6.1396	5.4591	7.5103	6.8986	5.8936	5.5527	5.299	5.2238	4.5753	4.4276	6.4067	7.8298	8.4763	8.9501	3.3827	5.1127	5.3498	5.3583	4.4162	5.4386	5.1119	5.3147	5.3554	7.1796	5.0548	5.8965	6.7686	5.7038	5.7145	6.1597	5.5317	4.0652	8.1782	6.002	5.8128	4.8948	7.1172	4.144	3.5619	4.8017	5.7842	6.9936	4.4809	6.8129	8.5659	6.9017	8.7977	5.5207	5.7986	5.1123	5.6823	6.366	5.7519	5.8281	5.7301	6.7423	7.3277	5.4446	7.4043	9.2442	6.3591	8.6403	4.9288	6.4535	5.2664	6.6276	7.1278
PF3D7_0617400.mrna1_1	PF3D7_0617400.mrna1_1;1231	1231	6.8806	6.974	5.749	5.9706	3.6439	6.033	6.3134	5.6223	3.9107	7.1129	5.2968	9.088	5.0777	3.9079	5.6659	6.0695	5.8782	4.0917	6.4058	8.1204	7.8518	5.532	5.9791	5.3576	4.2585	3.8176	4.3604	6.5049	8.693	8.8641	6.6996	5.1898	5.7999	5.5289	4.4757	4.4403	5.0343	5.497	7.7145	6.285	4.306	4.3176	4.8156	5.7452	5.8053	6.4111	6.2376	7.2129	5.6738	7.0807	4.6444	5.1791	5.1922	5.5583	5.805	5.5638	5.0781	6.3528	6.3259	5.2517	5.8412	6.3531	6.3759	5.6679	4.6444	6.2666	5.2079	5.7263	5.4456	6.4627	5.6823	5.7874	7.2767	7.644	5.6576	5.9181	8.6188	6.8641	6.3354	6.4116	6.8095	6.0219	6.2083	5.7745
PF3D7_0617400.mrna1_1	PF3D7_0617400.mrna1_1;1232	1232	7.0566	6.4741	6.9651	5.9964	3.5619	6.441	6.2653	5.8853	4.2479	7.2479	5.6565	7.8698	5.6299	3.7159	6.6999	6.2042	6.3509	5.7871	6.2972	8.8549	6.97	6.482	6.5273	6.1487	5.911	7.2395	5.8407	6.068	9.008	8.0574	6.5842	6.6786	5.2234	6.0811	6.0336	5.4366	5.1775	5.6343	7.7247	6.2884	5.4565	5.6185	5.4145	5.4979	6.074	6.3241	6.6974	7.957	4.6159	8.4857	4.7944	5.3089	7.9998	6.5429	6.7253	5.4738	5.6159	6.3783	6.3896	5.8844	6.6107	7.3786	5.9193	6.8945	5.8472	5.7798	4.742	5.9869	6.4356	7.3321	5.1989	5.8909	6.9751	6.3849	5.1961	6.2269	8.337	6.7184	7.1564	5.917	6.2407	4.9083	6.5474	8.7853
PF3D7_0617400.mrna1_1	PF3D7_0617400.mrna1_1;1233	1233	8.2722	6.3286	6.8451	7.2717	4.9514	6.9853	6.2802	6.4489	5.8987	8.5201	6.9907	8.5939	7.2642	5.4074	5.8696	6.4557	7.1157	6.9228	6.0845	9.1951	7.6061	6.038	6.9138	6.4311	5.2657	6.7316	7.3713	6.7588	9.2306	8.4462	6.8355	7.0629	6.4148	6.2458	5.6493	6.9932	5.8306	6.1591	7.8176	6.3873	4.0747	5.367	6.3501	6.1408	7.6426	6.4774	7.0397	9.1416	5.7554	9.2006	5.9977	6.6918	9.1943	6.0762	6.2771	5.9637	5.6645	6.5365	6.1087	6.8066	7.6357	8.6044	7.4138	5.7361	7.0349	6.6533	4.8207	7.0719	10.3374	6.7666	5.9665	6.2456	7.1946	6.2135	6.4019	6.4979	8.9372	6.0817	7.2475	7.7591	5.4941	5.2334	8.0918	10.1414
PF3D7_0617400.mrna1_1	PF3D7_0617400.mrna1_1;1234	1234	6.4663	6.0385	6.3109	6.9259	5.6358	6.3063	5.9181	5.7565	5.2149	6.8366	5.8169	6.4118	8.1848	5.2418	5.4979	5.4259	6.2915	5.643	5.9595	8.1449	6.1223	5.4419	5.4512	6.2067	6.7503	5.4489	5.701	6.0898	8.2495	6.3032	6.555	5.1085	6.2546	6.3554	5.1194	5.9345	5.5928	4.9968	7.428	7.2551	6.0029	5.1123	6.1583	8.0331	5.5844	5.9071	5.7244	7.22	6.4717	7.2145	6.3025	5.5242000000000004	8.354	6.1867	5.9105	5.0639	5.3519	6.2715	5.7714	6.9989	7.1724	6.8296	6.6643	6.7428	6.4512	5.0635	6.42	6.6463	10.0479	5.4931	4.546	5.0721	6.1285	6.3667	6.7618	6.6159	7.2658	6.4124	6.5426	7.3296	5.0695	5.6551	6.7581	8.631
PF3D7_0617400.mrna1_1	PF3D7_0617400.mrna1_1;1235	1235	6.9612	8.0622	8.6541	6.3379	5.1946	6.6845	5.8452	5.7745	4.3067	6.9915	6.6342	9.4543	6.2254	4.3533	5.9547	6.6921	5.323	4.975	7.4859	8.0133	8.2737	5.6041	6.0811	4.9016	5.643	5.3302	4.5856	6.1641	7.7251	8.3527	6.6454	3.6404	5.8921	5.9526	5.4601	4.8084	5.4472	5.8968	6.7769	7.5995	5.9357	4.5379	5.3409	5.3988	6.3322	7.0443	6.2211	6.52	5.1119	5.5937	4.5783	4.915	9.01	6.0083	6.5495	5.3854	5.3416	5.5075	6.8131	4.5747	5.4124	7.4422	5.9381	5.5432	5.6733	5.332	4.7049	5.5777	6.0896	6.9858	5.6719	6.0566	6.8752	6.7859	5.0157	6.4976	9.2087	6.0088	6.392	6.5715	5.9713	4.7666	5.9925	6.7447
PF3D7_0617400.mrna1_1	PF3D7_0617400.mrna1_1;1236	1236	7.3153	7.0057	8.503	5.8334	5.5567	6.3221	6.4653	6.1104	4.7054	7.3032	6.3315	8.7981	5.6713	6.0099	5.8166	6.8701	6.106	5.4568	9.6754	7.2318	6.4947	6.6058	6.6555	5.9745	5.7538	5.7126	6.4517	8.9888	7.1692	6.6122	7.236	6.0849	6.5753	6.0751	5.4259	6.5133	5.7407	5.723	7.4137	6.595	5.8487	5.6047	6.1373	7.273	7.067	6.6928	6.1574	7.1857	6.5632	7.5008	5.9167	6.0067	10.0647	7.2113	6.5842	4.7015	7.1207	5.8048	5.1886	7.4021	5.6913	8.5675	6.9089	7.4951	6.1146	6.2315	5.9212	6.1035	9.9317	8.3799	6.7682	8.1855	7.0436	5.8605	7.3755	6.068	9.4986	6.0112	7.5638	6.2861	6.7874	5.6798	6.6165	8.6641
PF3D7_0617400.mrna1_1	PF3D7_0617400.mrna1_1;1237	1237	7.0765	6.5917	6.5234	5.9995	5.1094	5.3151	6.7392	6.7136	3.852	7.2711	6.4576	9.808	5.2098	3.9937	5.8829	6.6058	6.9313	5.4033	6.0365	7.289	6.1264	5.6662	5.3799	8.0697	5.857	5.4515	5.7827	7.7873	6.8003	5.9612	6.4045	5.3723	7.7669	4.7043	4.8268	6.1779	5.269	5.7669	6.1542	7.028	5.6971	4.4848	6.6417	9.9087	7.1496	6.8427	6.1357	6.6505	6.5965	6.5136	4.6496	5.917	9.3015	6.8213	6.6347	6.3884	8.4406	4.8699	5.3544	8.5043	5.3653	10.3363	6.6317	7.2541	5.3885	5.9766	6.007	6.8813	7.824	6.1999	5.6302	7.7752	6.1196	6.1548	8.3804	6.2508	10.0901	5.9561	8.2113	6.7182	6.2371	5.7905	7.6571	7.4024
PF3D7_0617400.mrna1_1	PF3D7_0617400.mrna1_1;1238	1238	6.8947	5.6209	9.4931	6.242	5.0237	5.9816	7.8698	9.8186	4.9823	7.9402	4.9782	9.3681	6.5526	4.7371	5.4877	6.192	10.0935	4.7782	5.7412	6.7193	5.8572	6.354	7.1414	5.953	5.8253	4.7501	6.367	8.098	6.4249	5.4168	7.3724	7.3564	5.7955	6.4376	5.1268	6.323	4.8748	5.939	6.2797	5.4954	5.4851	6.3973	5.6516	8.4327	7.3298	6.765	6.4335	6.7557	6.8044	7.0783	4.7597	6.0813	10.3142	7.5969	7.2082	6.3025	8.1916	5.7137	5.854	8.2536	6.2153	10.0861	6.9862	6.9122	6.7462	5.4162	5.8924	7.5109	9.3934	6.3556	6.6503	9.18	6.2296	6.3567	8.5287	5.8006	10.4564	6.4944	7.2666	7.2657	6.1508	7.12	7.7888	8.8008
PF3D7_0617400.mrna1_1	PF3D7_0617400.mrna1_1;1239	1239	7.5523	6.0126	6.4963	5.9898	4.916	4.4482	5.9512	6.0949	5.5289	7.1585	5.9284	6.2447	5.8701	5.2968	5.0099	5.7968	5.9165	5.4857	4.9644	7.4923	7.0368	6.073	6.9028	5.8354	6.3132	3.7495	5.706	7.3914	7.1474	5.9231	6.7015	6.7601	6.2223	6.4	5.4783	4.3147	5.2346	5.5738	6.729	7.3757	5.578	5.6314	6.0734	7.4279	6.9239	6.097	5.8848	7.4603	6.3298	6.7485	6.0058	5.478	9.5768	6.5347	5.7594	6.0144	7.0312	7.5685	5.8153	7.9373	5.9385	7.7432	5.805	5.5674	6.2873	9.0156	5.7856	10.5748	8.177	5.1094	5.7944	7.7018	9.8073	6.3768	7.4314	7.7952	9.7878	6.4777	6.7287	6.9258	8.5628	5.1554	10.9486	8.5529
PF3D7_0617400.mrna1_1	PF3D7_0617400.mrna1_1;1240	1240	7.067	8.2269	7.1287	5.7385	4.6949	5.8035	5.3576	5.8597	5.2063	7.2965	4.916	9.2596	5.029	5.7317	5.4728	6.5865	5.7076	4.9523	6.4594	7.5298	6.1916	6.2087	5.8334	5.8334	5.1851	4.7043	5.6885	6.6288	7.8287	6.1514	7.1845	5.5638	4.7996	6.0301	4.144	6.3647	5.1574	6.4121	6.5207	7.1662	6.7098	5.4571	5.5543	6.6714	6.2589	6.737	4.9288	5.9709	7.369	5.9112	4.9198	5.5835	9.1103	7.6339	5.8202	5.2589	8.2392	6.1332	5.7404	6.4033	5.0264	12.5667	6.7148	6.1426	4.4867	8.6692	5.4077	10.2567	6.4085	5.9236	6.4261	8.4106	7.0354	5.8281	6.9641	6.5934	11.9607	5.7093	6.2527	6.8653	8.6332	5.5401	10.8062	7.1699
PF3D7_0617400.mrna1_1	PF3D7_0617400.mrna1_1;1241	1241	6.5099	7.258	7.3084	5.5024	4.9021	6.5121	5.0841	5.4601	3.3477	7.121	5.1018	8.1475	5.3151	4.121	5.0014	6.6635	6.5018	5.1679	6.1993	6.9299	5.3245	5.6991	5.5426	4.9523	5.5948	5.7952	5.8347	5.4063	6.9709	5.6792	7.6203	2.5969	4.5204	5.6789	4.7263	6.121	5.3327	4.1977	6.4542	5.986	6.2139	3.86	5.4077	6.0841	6.3288	6.4145	5.8204	5.878	6.2572	5.7002	5.4656	5.7684	9.204	6.6337	5.3309	5.5056	7.8415	6.0845	5.8089	5.7355	5.7708	7.5484	6.8146	5.8133	5.8607	8.6525	4.9388	9.9103	6.4026	6.0785	5.202	7.9548	6.647	5.3628	6.7887	5.1189	8.6389	6.1218	6.1953	7.111	8.1799	3.9269	9.983	6.5121
PF3D7_0617400.mrna1_1	PF3D7_0617400.mrna1_1;1242	1242	7.3915	7.3031	7.1986	6.2012	4.6467	6.4555	6.2544	7.541	4.8812	7.8218	5.6294	7.8748	4.8972	5.9054	6.0603	6.0197	7.8227	5.3537	6.0821	7.6275	6.0341	6.31	8.6647	5.6197	5.1977	7.6087	6.2323	6.351	7.9237	6.1613	7.9777	9.2267	6.2304	5.5832	7.6889	6.2724	4.8304	5.2931	6.3925	7.187	5.4366	5.0157	5.6328	6.0188	6.5729	6.8469	6.8292	5.8814	6.7405	5.3851	5.7109	5.4979	10.1413	6.6064	5.6574	5.5942	7.975	9.41	7.0753	6.9564	6.093	7.8707	7.2829	5.7151	6.6736	9.3414	4.8977	10.2433	5.5583	6.6659	5.8166	7.8563	11.4647	7.6231	7.0458	6.3455	9.7973	5.5317	6.7408	8.0355	8.5288	5.4963	10.0377	6.7778
PF3D7_0617400.mrna1_1	PF3D7_0617400.mrna1_1;1243	1243	7.2344	7.0992	9.0088	6.0345	5.7918	6.8301	5.3309	6.0682	5.8738	7.8316	6.0306	9.3954	5.1268	6.0928	4.7159	6.7148	5.7087	5.439	6.9125	7.3196	6.1924	7.9333	6.5294	5.6197	6.1999	5.5515	5.9035	6.7845	6.7942	7.0966	7.6592	6.2132	5.5762	6.0334	5.9516	7.5071	6.1287	6.525	6.5965	6.7854	6.8925	5.0609	5.814	6.8748	6.6673	8.1382	6.2593	7.0223	6.6972	6.2988	5.6918	5.2702	13.4259	6.9974	6.0481	5.2257	8.5443	6.9442	5.8232	6.7353	5.9001	7.8676	7.6906	6.2996	5.91	9.0425	4.5373	10.4676	6.1607	7.9402	7.2461	7.829	8.0749	7.8271	7.293	6.405	8.9401	7.5913	6.8589	6.7503	8.7067	5.4249	10.7471	6.7588
PF3D7_0617400.mrna1_1	PF3D7_0617400.mrna1_1;1244	1244	7.6572	8.2423	7.0634	4.4423	3.9607	6.4423	6.1285	4.3391	4.6542	7.9981	5.3551	6.9332	4.7793	4.843	6.1119	6.2357	5.9921	6.1008	4.756	8.3791	6.5231	5.3445	4.1202	5.4202	5.876	4.5065	4.7087	5.8025	8.577	5.7777	6.6728	4.7236	5.2832	5.6673	4.9064	4.855	5.466	5.1135	5.5185	8.3746	4.7745	5.2091	5.5919	5.6857	6.1075	6.7134	6.4244	5.0184	6.3563	6.2493	5.1359	5.3861	10.9417	5.9322	5.9215	6.643	8.3313	5.7824	5.8321	7.0382	6.1031	8.765	5.4928	5.0781	4.6531	8.0496	5.3427	9.7444	6.844	5.9474	6.43	8.0798	6.6387	6.4862	6.3935	5.6631	9.1328	6.1659	6.3021	5.3226	7.042	2.9542	9.5617	6.3766
PF3D7_0617400.mrna1_1	PF3D7_0617400.mrna1_1;1245	1245	7.1021	5.9427	6.9917	5.4941	5.3837	6.2172	4.9345	4.8723	5.1691	6.9064	5.9665	6.4055	4.6088	5.3266	6.5875	4.8679	5.8547	5.5333	7.7283	6.8988	6.9654	4.9435	4.7257	5.477	5.739	3.862	4.3491	6.3377	7.3595	6.5218	5.407	3.3349	5.9326	5.9732	5.7706	3.9126	6.0435	3.9991	5.516	4.5699	5.0824	4.9021	5.2559	5.6453	5.3208	5.7986	6.0661	5.2664	6.7313	5.3216	5.7249	5.153	4.6798	6.4504	6.0345	6.157	5.911	5.4019	5.0896	5.5647	5.8672	7.204	5.2589	4.8074	4.8089	7.1027	4.5963	8.4335	7.3909	6.0898	6.005	5.8268	6.2003	5.7178	5.7369	5.8943	7.8704	6.6177	6.8621	5.3537	6.3475	5.6179	8.7456	7.6852
PF3D7_0617400.mrna1_1	PF3D7_0617400.mrna1_1;1246	1246	5.7876	6.9726	7.0921	4.2388	4.3169	6.8061	5.8826	4.4712	4.3377	6.8037	5.8081	5.7263	5.4712	3.9136	5.7442	5.4097	4.9317	3.5656	4.5466	7.5098	5.1206	5.1289	4.6639	5.9889	5.4806	5.3158	5.3816	5.3512	8.0986	6.4939	5.7065	4.3827	5.916	5.86	5.1747	5.2234	5.1489	5.4928	5.4087	5.2403	4.6502	5.0587	6.0775	5.4423	5.9134	5.4588	5.9528	6.6496	3.0772	5.5674	5.8202	6.033	5.1977	6.7897	4.9359	5.5555	4.8248	6.5677	5.4472	6.4656	6.4962	8.0004	5.7029	6.36	6.0461	6.6061	5.3498	6.8477	7.3195	5.3597	5.8296	5.7355	6.1888	5.0027	6.2837	6.2759	7.0749	5.7463	6.1731	5.8467	6.6761	5.5122	7.0679	8.2172
PF3D7_0617400.mrna1_1	PF3D7_0617400.mrna1_1;1250	1250	6.8163	6.5977	6.4817	5.4963	3.4449	4.9709	4.269	4.3391	2.8176	5.3462	7.6543	5.2513	3.8166	3.319	4.1243	5.2931	5.4091	4.9107	5.1089	5.496	5.7519	3.5148	4.7714	3.861	4.7703	4.5686	4.7506	5.3212	5.4912	6.0009	4.7382	3.8227	5.0418	5.2434	3.0925	2.546	4.5552	4.228	4.6358	3.7824	3.8728	4.3618	4.6999	5.3413	3.8895	5.1202	5.2928	4.749	4.211	5.1735	3.6346	4.1739	4.1489	5.3981	4.0626	4.2772	4.9425	6.0834	4.6462	4.6129	5.6427	5.4209	4.6826	5.7578	2.0391	5.93	4.6241	5.3074	4.7015	5.5641	4.7745	3.8135	5.1953	6.3248	5.3533	5.1355	6.714	5.916	5.3712	4.2304	4.5981	3.7082	5.4019	3.8748
PF3D7_0617400.mrna1_1	PF3D7_0617400.mrna1_1;1251	1251	6.0557	5.7616	5.5385	5.8146	3.7602	5.6188	5.111	3.756	3.3978	4.6943	5.9898	4.6764	5.3957	0.9336	3.359	4.8293	5.6482	4.9878	3.9882	5.7306	5.6439	4.4363	4.342	2.0356	3.9326	4.7361	5.0985	3.546	5.5444	5.3183	4.5753	2.6803	6.6215	4.4012	5.2627	3.2854	4.9787	4.5185	5.0255	4.5632	2.8934	4.3363	4.9246	4.2456	4.0925	4.859	4.7431	4.5934	4.431	4.859	5.5744	5.2369	3.5509	5.4509	5.9322	4.4074	4.6456	5.9004	5.4084	3.4944	5.2422	5.6247	4.073	5.5132	4.4449	4.4067	4.6229	5.7309	4.6548	5.2854	2.8699	5.0781	4.5211	4.511	4.582	5.3565	6.106	4.935	6.3963	5.235	5.2709	3.4621	5.0041	5.6907
PF3D7_0617400.mrna1_1	PF3D7_0617400.mrna1_1;1252	1252	5.8863	5.6358	5.2079	4.1779	4.9709	5.0925	4.723	3.8866	3.2141	5.876	5.6778	3.7301	3.0858	4.9402	4.7247	4.7098	4.8475	2.6392	4.7819	4.8629	4.5928	4.5777	3.6542	2.1603	5.3533	2.7377	2.9107	5.4165	5.2192	5.1898	5.3327	2.4033	2.5945	4.6141	3.7377	2.4751	4.2972	4.2196	4.5892	3.6017	3.2943	4.4033	5.1131	4.0027	3.5497	4.7554	5.0968	4.7301	3.3688	4.8369	3.225	5.3349	3.7203	4.4195	5.438	4.1819	5.3698	5.9971	5.0947	5.0587	4.2388	4.9928	4.054	5.4429	3.7071	4.9556	4.5589	4.4568	4.1731	5.5708	2.272	4.9995	5.3597	5.4436	4.9126	4.6927	5.921	3.4995	5.511	4.8344	5.14	4.2157	4.6622	5.7015
PF3D7_0617400.mrna1_1	PF3D7_0617400.mrna1_1;1253	1253	5.8557	5.9362	5.5561	5.4838	4.7485	4.1779	5.5398	3.557	2.2296	5.3597	5.8377	4.9026	4.9317	4.106	4.7522	4.7004	4.278	3.5534	4.7708	5.6264	5.6656	5.0272	4.7892	2.281	4.3681	4.3298	4.1938	5.3844	5.812	5.6328	5.6421	3.0925	6.0951	4.8938	6.3226	3.6519	4.5229	4.466	5.2746	4.8723	4.3944	5.1148	5.1546	4.7592	3.0652	3.4074	5.2854	4.6076	4.1473	3.6323	4.4222	5.2828	4.3834	5.2342	4.8334	5.1375	5.8902	6.4141	5.2623	4.2854	4.7866	5.9791	4.4033	4.9695	5.2581	4.6041	4.7597	5.4637	4.5862	5.5119	5.8158	3.9174	5.1135	4.464	5.7466	5.1587	6.4438	5.478	5.9777	3.2157	4.2957	2.7803	4.5577	4.6803
PF3D7_0617400.mrna1_1	PF3D7_0617400.mrna1_1;1254	1254	6.3749	6.4534	5.5753	5.4097	5.4709	5.1031	5.0496	4.4822	3.1587	6.3484	5.921	5.2071	4.4135	4.6977	4.9298	4.9217	5.8359	5.1938	5.5925	5.3597	5.4386	5.6147	4.858	3.263	4.8743	4.3646	4.295	5.0152	5.9215	6.2317	5.9474	2.9126	4.1699	5.0492	4.347	5.8181	5.4472	5.2494	6.334	3.9165	5.0849	4.7361	4.4718	4.3716	4.6645	5.6118	5.9621	4.3964	3.1043	5.3052	4.6943	4.9919	3.3561	4.8505	5.5583	5.1247	4.9312	6.9772	5.0695	4.4175	4.6439	6.5371	5.4429	5.3709	4.1554	4.7197	3.6462	5.4192	4.0687	6.8662	4.9203	5.2238	5.374	3.4101	5.8968	5.4909	6.4697	5.3023	5.7589	4.0161	4.7257	4.2296	5.0505	3.8104
PF3D7_0617400.mrna1_1	PF3D7_0617400.mrna1_1;1255	1255	6.5106	6.0548	5.3484	5.0347	5.3111	6.6138	5.6622	4.1953	2.541	6.9383	5.8276	4.4363	3.9937	5.5753	4.8022	5.5564	5.3674	4.7608	5.1396	5.6633	5.6058	5.0913	4.5692	4.7729	5.4954	2.4957	4.8792	4.1102	5.9642	5.6542	6.2396	2.3074	5.2619	6.0257	5.3656	5.5604	5.3273	5.302	4.4692	3.858	5.285	4.1651	5.861	3.861	4.5656	5.3551	6.0659	5.2203	4.6064	3.9653	5.0631	5.7296	3.1715	5.1056	5.5907	5.5144	4.7274	6.1953	5.9067	5.36	4.5807	6.6452	4.7554	4.9649	2.7027	5.288	4.3526	4.8738	4.8253	6.3382	4.9547	5.7325	5.438	5.3462	5.5176	4.9551	6.1942	5.3487	5.4666	4.8156	4.975	4.2532	4.8314	2.7592
PF3D7_0617400.mrna1_1	PF3D7_0617400.mrna1_1;1256	1256	6.1344	5.7798	5.6241	4.861	5.2483	5.6636	5.3712	4.3999	3.61	6.5743	6.7522	4.218	4.4376	4.8817	5.4446	5.2036	4.4141	3.3757	5.0361	5.1081	6.2447	5.0785	4.5379	4.5686	4.8268	3.2972	5.4845	4.8743	6.4214	6.5593	5.9848	4.585	5.5385	5.0579	4.7181	5.5084	5.2906	4.7645	6.0579	4.4403	5.2388	3.4607	5.6628	4.9869	4.5807	5.0317	5.9184	5.6778	4.7093	5.1739	5.06	4.8319	4.723	5.3561	5.8367000000000004	5.5696	5.3957	6.9022	5.4413	5.9371	5.9914	7.242	4.9336	4.7639	4.9435	5.8834	4.0268	5.0157	4.6047	6.1651	5.6614	5.3255	5.2847	4.9846	5.8567	4.6369	6.9032	5.4489	5.7538	5.8659	4.4816	4.2772	6.2681	5.9212
PF3D7_0617400.mrna1_1	PF3D7_0617400.mrna1_1;1257	1257	6.8472	6.903	5.7409	5.5564	3.2126	6.8936	5.0947	3.2172	3.8043	7.3963	6.0616	7.1815	4.9709	6.3379	6.7694	5.067	5.3302	5.1289	5.4925	5.7366	5.942	6.1052	5.8135	4.4963	6.1609	4.7054	6.3579	6.0297	6.6598	7.0205	5.4195	5.2192	5.5094	5.9155	5.4575	6.6663	5.7236	5.3813	5.5429	5.8848	4.1497	4.2525	5.7336	5.6407	4.8565	5.3684	6.2961	8.2897	5.7466	5.7076	6.2069	6.3963	4.8585	6.5986	4.9359	6.3098	6.0224	6.6836	6.3889	5.3944	5.5214	9.6591	5.366	4.9796	5.1534	5.8014	4.2743	5.4947	5.6862	6.3981	6.2451	6.7036	6.2422	6.3547	6.2549	6.457	8.6534	5.7923	6.3823	5.5795	4.4886	5.4925	6.2411	5.6291
PF3D7_0617400.mrna1_1	PF3D7_0617400.mrna1_1;1258	1258	7.0836	6.0572	5.8253	4.5267	4.4686	8.8025	5.1965	3.9523	5.0811	7.1802	5.823	6.2321	5.0259	5.6206	8.4595	4.2987	4.1473	2.3248	6.4072	6.1129	7.0125	4.2008	4.314	6.465	4.9265	3.839	6.2555	4.5166	7.0397	7.1317	6.0135	4.6159	6.6572	5.4941	5.354	5.7211	6.2928	5.4764	6.0841	4.6736	4.1651	5.2627	4.706	5.2566	4.701	6.5965	6.7996	4.8435	4.7698	5.5129	5.753	5.2791	5.2315	6.5863	6.2458	6.2534	5.7208	6.5455	4.9472	5.4009	5.5558	9.4441	5.844	5.9165	4.9336	6.1389	4.5423	4.9103	6.6177	6.8596	5.5423	5.1811	5.8171	5.7708	6.6935	5.2578	9.1463	5.8696	6.1367	5.4838	5.4854	2.8339	5.6259	6.0862
PF3D7_0617400.mrna1_1	PF3D7_0617400.mrna1_1;1259	1259	7.2432	6.4809	6.7808	6.5759	5.4496	7.673	5.0993	3.7126	6.0402	7.6071	6.6535	9.7935	5.3136	5.7824	7.1546	5.7947	5.6786	6.3372	4.4899	6.2399	6.2922	5.5841	6.2323	6.3199	4.7164	4.5329	6.1408	5.4202	6.7038	6.7343	6.8842	5.8917	6.3094	6.4162	5.1957	6.7293	6.1297	6.1367	5.8125	4.8475	5.2709	5.1375	5.5122	5.6829	4.2638	6.1489	6.4609	6.4832	4.5217	6.023	5.8104	5.7334	7.8477	6.4545	6.4507	6.4663	6.1301	6.724	5.9623	5.7503	5.6602	8.9859000000000009	5.7884	5.7581	4.8826	7.0092	6.525	5.6792	6.0777	7.0027	6.1969	6.3156	5.6002	6.2998	5.6882	5.7835	8.9643	5.4016	5.5515	6.0437	6.0559	6.2858	5.6121	7.0074
PF3D7_0617400.mrna1_1	PF3D7_0617400.mrna1_1;1260	1260	7.4994	6.3007	6.1997	5.2441	5.2758	8.6611	5.8258	4.4469	4.9928	7.2734	6.1018	8.7189	5.2502	6.301	8.1089	5.6343	6.1256	4.479	5.8081	6.0272	6.434	6.0374	4.4944	6.1983	5.1679	3.696	5.2724	5.3813	6.0546	6.7195	6.2627	5.1747	5.1252	5.8567	5.5323	5.8467	5.558	6.1295	5.5662	5.4423	3.9155	5.1743	5.5558	5.0308	5.9141	5.1449	6.8954	5.5963	5.6215	5.6363	5.4046	5.605	5.1871	8.1244	5.8425	6.4507	5.6159	5.7918	5.7282	6.9544	5.4845	8.3766	4.7263	5.4545	4.9001	5.4548	5.2638	5.878	6.3835	6.9957	6.0925	5.4403	5.6424	5.9704	5.963	6.2711	8.704	5.5583	5.9586	5.2847	6.7725	5.2036	5.8128	6.5774
PF3D7_0617400.mrna1_1	PF3D7_0617400.mrna1_1;1261	1261	7.2775	6.7945	5.9516	4.8802	5.1898	8.0046	5.527	5.0157	4.1683	7.4261	6.6318	8.6789	4.3533	4.7876	8.8163	5.3872	5.8909	3.568	4.7393	7.0224	6.7242	4.8017	6.1383	6.4931	4.4906	5.6781	6.2108	4.4343	7.4768	7.1056	6.4428	6.3925	6.0226	6.2227	4.2972	4.5404	6.0259	6.1334	5.2133	5.7785	3.511	5.7087	5.1957	5.7123	5.9667	5.281	6.6149	5.3234	5.2361	6.1189	7.205	5.9754	5.7344	8.4498	6.9586	5.1755	5.8773	6.3214	5.7827	5.2118	5.4499	7.7741	6.1406	5.3234	6.2994	5.6921	3.9991	5.5638	5.2758	7.1094	6.4922	5.9395	7.5106	6.2374	5.9995	7.4994	9.1202	5.9588	5.8405	6.8768	6.3689	4.8875	5.3049	6.2449
PF3D7_0617400.mrna1_1	PF3D7_0617400.mrna1_1;1262	1262	7.2297	6.3961	5.2532	5.6138	2.9222	6.6538	6.4053	5.627	2.7312	7.4915	5.0866	6.799	4.8304	4.4679	6.5353	7.8952	5.5577	5.6326	5.3096	8.7362	6.9094	5.3498	7.697	6.6953	5.5361	4.5065	6.1094	4.2547	8.9784	7.6304	7.1817	7.5936	6.8071	6.0343	3.9355	5.9205	5.3038	7.179	5.6244	6.3021	3.9505	4.2802	6.0239	5.1318	6.931	6.132	6.8593	5.7639	4.073	5.8148	8.4393	5.5567	6.5415	9.2652	6.5794	4.3785	5.2596	5.8512	5.8873	5.9882	6.2566	7.0364	5.8686	5.1194	5.7181	5.2987	4.975	7.6602	5.021	6.9177	3.8094	5.6427	6.9911	6.908	6.7401	7.0899	8.6462	6.0115	5.8625	6.6036	6.6997	4.5091	7.8551	5.5972
PF3D7_0617400.mrna1_1	PF3D7_0617400.mrna1_1;1263	1263	7.6561	5.6571	6.1825	4.888	4.5497	6.4607	6.7654	4.9217	4.7751	7.5575	6.0917	5.855	5.0409	5.1938	6.1416	7.5957	5.2161	6.2332	5.561	6.0394	6.9946	5.8736	9.4405	7.6494	6.3217	3.0461	5.7407	5.8595	6.6927	6.8151	7.2843	9.4534	7.7652	7.7979	5.1607	5.3041	6.822	9.0821	6.1845	5.4202	2.5945	5.0014	6.8768	4.848	6.6896	6.7308	8.5931	5.7546	6.0402	8.2573	6.7389	7.5283	4.9074	8.4593	7.0264	7.413	5.2184	5.4416	7.7949	4.4529	6.3785	8.0135	7.9852	4.6893	6.3382	4.6212	4.3611	6.2999	5.6238	7.1066	5.6276	6.2909	7.9481	7.6606	5.5892	6.2623	8.6452	6.8522	6.2065	6.8803	5.9418	3.8063	6.4426	5.9787
PF3D7_0617400.mrna1_1	PF3D7_0617400.mrna1_1;1264	1264	7.3777	6.3519	5.7474	5.0985	4.4705	6.7464	7.0293	5.4874	4.7549	7.8575	6.2941	6.0076	5.0005	3.1194	6.2168	8.9111	6.1595	4.9322	6.2361	6.7818	6.8203	4.859	7.6367	8.7737	6.666	4.5777	5.1001	5.7156	6.578	7.3022	7.0954	7.6515	9.1704	7.2977	5.9303	5.5765	5.8814	7.7297	7.0487	5.6247	5.1416	4.1285	6.007	5.4145	7.2498	6.1189	8.2678	7.0572	6.1849	6.2873	5.8374	5.3702	4.6724	8.6119	6.0522	5.7785	5.2735	6.105	6.7695	4.5311	6.4568	6.8736	7.0563	5.6758	6.8857	5.2242	3.5607	6.6013	5.9023	6.5333	5.966	5.6741	7.1087	6.6457	5.7562	6.2858	8.6256	6.272	6.017	7.7668	5.1106	5.6761	7.1838	5.7711
PF3D7_0617400.mrna1_1	PF3D7_0617400.mrna1_1;1265	1265	7.3208	5.5607	4.9556	5.3937	8.6681	5.9575	6.8688	4.8115	7.5945	7.154	5.0144	4.5323	5.6764	7.8463	5.3466	8.6394	5.0609	4.7782	5.1018	4.8992000000000004	6.5173	5.3802	6.907	8.6888	4.3985	3.842	7.1623	4.9986	5.5024	6.6539	6.2054	6.3811	8.8034	5.9727	5.0268	6.7267	5.6112	6.3966	5.4249	4.5862	3.3533	3.319	5.0535	4.6645	6.5487	5.1477	6.7983	5.6261	4.8089	5.0747	4.8415	5.5008	5.0921	8.0394	5.4135	5.0188	4.8384	6.189	5.7965	4.9882	5.5856	7.0285	7.4159	6.2587	7.398	4.6421	4.4376	6.6508	4.669	6.3201	3.99	4.6633	7.708	5.9198	5.464	6.7348	8.2085	7.689	6.1888	6.7754	4.9796	3.8258	7.2331	5.6138
PF3D7_0617400.mrna1_1	PF3D7_0617400.mrna1_1;1266	1266	6.2791	5.5423	4.627	4.1546	3.9449	6.286	7.7336	5.2016	4.4243	6.2271	5.9397	4.1497	4.3681	4.3349	6.2843	9.4719	5.9371	1.3505	5.0947	5.3125	6.1755	4.9791	5.0112	5.9621	5.2024	2.8639	4.9519	5.202	6.5057	6.1815	7.5211	3.8359	6.0949	4.4796	4.5987	2.9598	4.9782	3.9298	4.6656	4.5717	4.7949	4.7645	4.4128	4.5435	4.7698	5.4259	5.0544	4.903	3.9184	4.5242000000000004	5.7879	4.9112	3.5033	8.5011	5.4525	4.9681	5.1595	4.5951	5.5886	4.6656	4.3125	6.921	2.7613	4.5916	3.797	5.4026	4.2063	4.9896	4.4502	4.8369	3.7495	5.2483	6.1064	5.7013	5.8934	5.5999	7.7689	5.0496	5.6913	5.7071	5.6153	3.3547	4.9932	5.7208
PF3D7_0617400.mrna1_1	PF3D7_0617400.mrna1_1;1267	1267	5.8555	5.9805	4.8738	5.1763	4.4848	6.1619	6.7988	5.875	1.8278	5.7255	6.0947	5.8374	4.7581	2.488	6.1039	8.4203	5.7996	4.433	4.6358	5.2091	8.1321	4.8733	5.0018	5.0365	5.4594	4.4867	5.7366	4.7148	6.1196	8.4297	6.3551	3.4841	5.4168	5.9848	5.4777	4.6685	6.8129	5.6682	5.4326	4.2016	3.332	3.541	4.9312	3.853	5.3338	6.7596	5.9934	6.1888	5.2369	4.4482	5.0094	5.005	4.4202	7.5952	4.7698	5.7761	5.1938	5.1526	5.2761	3.6485	5.9889	8.0422	5.4067	5.5398	4.5441	5.5457	5.1371	4.9759	4.9653	6.1538	4.701	4.5097	6.4434	4.1977	4.1562	5.7268	8.3833	5.7955	6.31	5.8917	5.9383	4.0951	5.8607	4.3363
PF3D7_0617400.mrna1_1	PF3D7_0617400.mrna1_1;1268	1268	7.0799	4.8475	5.2491	5.5607	4.3132	5.6221	5.5814	6.0132	3.9069	7.6774	5.6809	9.191	5.393	1.7137	5.7331	4.7724	6.2384	2.9982	4.5046	5.9547	6.5503	4.6993	7.0539	4.5379	4.7447	6.8589	5.7889	4.735	6.5354	6.3365	7.3521	6.4464	4.5583	5.4212	6.3768	6.115	8.9599	6.0753	7.1795	1.856	4.9579	3.6415	5.1436	4.585	7.1995	6.3352	6.4449	7.8633	4.8982	6.4501	5.3291	5.7004	5.5385	7.8391	6.3423	5.3927	3.9288	6.5311	5.6017	5.7167	9.5886	12.9742	6.3785	6.3689	6.9375	6.2018	4.135	5.2743	5.5552	5.3078	5.8637	5.2261	7.3887	5.931	6.7169	9.0167	13.1231	5.9217	6.5331	6.9868	6.2491	4.9212	6.9245	5.8006
PF3D7_0617400.mrna1_1	PF3D7_0617400.mrna1_1;1269	1269	6.97	6.1566	5.2304	5.4036	4.3597	6.1715	4.6882	5.7887	4.4919	7.0325	4.9814	5.8999	4.0951	3.7004	5.2028	5.4182	5.7782	5.5768	5.128	5.1707	6.1169	6.3572	5.5021	5.0286	5.4816	7.1184	4.8836	5.6574	6.4717	6.0921	7.6892	4.9649	4.9069	5.7517	6.4011	4.85	5.1839	5.3614	9.9088	4.8237	3.5435	3.6229	6.0652	5.4492	5.8204	5.6026	5.5125	10.2106	5.1843	5.0824	6.3306	5.1985	6.1305	8.0151	5.4436	4.5644	4.7682	6.2205	5.3487	4.3576	6.9106	8.7038	6.4162	5.3363	6.1332	6.0186	4.1619	6.2806	5.9554	5.464	3.9809	5.3309	6.635	5.0426	5.9612	6.7115	9.3425	5.5179	6.6602	6.5458	5.6165	2.111	7.5702	6.3801
PF3D7_0617400.mrna1_1	PF3D7_0617400.mrna1_1;1270	1270	6.3602	5.2716	4.8166	4.5267	4.3205	4.4673	5.3861	3.1375	4.8738	6.1158	5.2679	3.9458	3.99	5.06	5.2087	5.8929	5.2334	5.7236	4.7549	6.0676	5.8293	5.1018	5.4561	5.3252	4.6317	7.1899	4.1218	4.9054	5.8844	6.3966	6.5774	5.1322	5.1276	4.8914	6.4545	2.189	4.7137	3.5223	9.9043	5.1799	4.189	3.3089	4.6871	6.0836	4.849	4.5807	5.7735	9.1173	5.009	3.4423	5.5981	5.5154	4.3262	5.8045	5.791	4.3406	8.0337	6.2692	5.0374	5.0802	7.0409	6.0815	5.6314	6.042	5.7623	5.9834	5.4466	5.5286	5.6721	4.9284	5.0241	7.6334	7.5749	4.8099	5.1164	6.4606	8.3812	5.7129	5.9991	6.466	5.9642	5.9088	7.2689	5.087
PF3D7_0617400.mrna1_1	PF3D7_0617400.mrna1_1;1271	1271	6.5261	5.905	5.8025	4.8773	4.889	5.2494	6.0607	6.2498	4.7004	6.8112	5.0374	3.4114	5.0963	4.3306	5.8146	6.1771	6.6054	4.1611	5.9184	6.07	6.7127	5.6404	6.4911	4.4731	5.0365	5.5853	4.3909	5.1914	6.8329	6.5446	7.2446	4.8694	4.5179	5.2411	6.3318	4.2141	4.4989	3.857	7.7673	5.2327	2.9635	5.5008	4.3132	6.3118	5.51	6.2067	5.568	7.4845	4.8748	4.1481	4.9653	5.7186	3.9782	6.9332	5.1489	5.0246	3.5957	5.3583	5.3947	4.6496	6.7336	6.301	6.1635	5.4715	5.4857	5.2153	4.2048	5.4107	4.8605	5.4012	4.0832	4.9745	7.05	5.1473	5.4777	6.9652	7.3689	6.9228	6.5379	7.046	5.9212	4.8197	5.4565	5.6915
PF3D7_0617400.mrna1_1	PF3D7_0617400.mrna1_1;1272	1272	5.6744	5.6927	5.9262	4.5862	4.3909	4.855	5.7949	5.2517	3.6611	6.7623	5.9357	1.5361	4.6882	2.7137	4.8293	5.7745	5.8517	3.9873	4.1803	5.6887	6.9616	3.6904	6.4158	5.4951	4.568	6.8993	5.5928	5.0144	5.0299	6.9492	6.7385	6.1106	5.5699	5.7727	5.7107	6.0301	5.2141	5.2784	7.2191	3.9231	5.0076	5.0281	4.774	5.8592	6.0631	4.278	6.0742	7.3503	5.7436	2.8758	5.4663	5.1383	4.6882	5.2048	5.3872	3.9846	5.275	5.7658	5.9572	5.0081	6.8901	6.4464	6.2784	5.1534	4.4026	4.9607	4.742	6.1039	3.8197	5.0794	4.3391	4.8495	6.4444	4.3909	4.9741	6.6193	8.2053	6.1631	6.3761	6.3736	5.4506	5.2787	6.007	6.4609
PF3D7_0617400.mrna1_1	PF3D7_0617400.mrna1_1;1273	1273	6.3747	7.9591	5.735	5.6915	5.5116	4.9676	6.8234	7.5464	4.8943	6.2784	4.5546	4.9416	5.4796	4.8435	5.0321	6.3649	7.7606	3.9117	5.5702	5.9189	6.8825	4.6982	7.066	5.796	5.5354	6.3828	4.6023	5.2536	6.4678	6.4051	5.7098	6.6927	5.4594	5.9777	5.9286	3.479	4.3799	5.4002	7.1716	5.0704	4.3001	5.5913	5.8296	5.6662	5.6302	6.9629	5.3395	8.0088	5.2075	5.1264	5.2133	5.2036	4.8817	6.2024	5.5018	4.5416	5.8577	6.4269	4.9718	5.0622	6.3487	6.7669	6.6929	5.5951	6.4303	5.2566	4.7939	5.9186	5.8475	5.6611	5.0233	6.0155	7.0493	5.5613	5.6453	6.1859	8.2729	6.6834	6.1568	5.7829	5.06	4.2141	6.2323	6.0177
PF3D7_0617400.mrna1_1	PF3D7_0617400.mrna1_1;1274	1274	6.2012	6.1773	6.6479	5.0828	4.2188	5.2687	6.7236	8.6093	3.9791	7.0939	5.6611	4.504	4.5625	5.2338	4.6747	5.5173	8.9306	3.7517	3.8043	9.0307	5.7208	5.4666	12.451	4.9791	5.1731	6.0389	4.5844	5.3872	9.033	5.8153	5.2765	12.3231	5.8293	5.0063	5.7298	3.5886	4.7104	5.5416	7.2199	5.4336	6.6793	4.8012	4.4568	5.5301	7.2438	4.6404	6.4058	5.2067	3.3118	4.0925	5.4423	5.272	3.742	6.8302	4.7856	4.7015	4.565	9.7984000000000009	7.2738	5.0561	5.839	6.5689	6.7153	5.7538	10.1664	6.1621	4.7263	5.8314	4.6679	5.6035	4.0435	5.193	11.7284	7.0436	5.7629	6.1999	7.4186	7.1238	5.2928	10.6445	7.298	4.1473	6.6829	5.2133
PF3D7_0617400.mrna1_1	PF3D7_0617400.mrna1_1;1275	1275	7.2609	7.1366	7.48	6.4537	6.2593	7.0399	6.8722	6.708	5.7315	7.4472	6.4152	5.0413	6.275	5.9122	5.9734	5.6619	6.3642	3.9402	6.642	6.1741	7.108	7.9285	6.8371	5.0268	6.9092	5.4864	4.6259	6.6138	6.0235	6.3724	8.1341	7.0414	6.3025	7.7786	5.4874	4.9905	6.2052	6.6485	6.4109	6.7754	5.4845	5.6115	6.2988	6.9077	7.3495	7.3426	7.323	5.1412	6.5527	5.07	6.477	7.2264	7.0943	5.8074	6.0173	5.2931	6.3859	6.8554	6.0764	3.7793	6.6989	6.7909	7.5996	5.2254	7.197	5.2304	5.554	6.3201	5.1106	8.0531	7.5018	7.1864	9.0193	6.8311	5.8301	7.1075	7.7541	8.0986	6.6999	7.4237	6.4283	5.813	6.9932	5.4604
PF3D7_0617400.mrna1_1	PF3D7_0617400.mrna1_1;1276	1276	5.8797	5.3653	6.3397	4.8689	3.8084	4.3262	5.9882	4.839	3.26	6.591	4.1922	6.7852	5.121	3.9336	4.5717	5.5166	5.8804	4.0453	3.1043	6.0186	6.1307	3.4529	6.033	3.9326	5.6285	3.6927	3.6311	5.7192	6.6882	5.9651	6.2754	6.3577	3.7761	4.6747	4.4243	1.6276	4.2675	4.6311	6.5067	5.6536	4.3716	4.0054	4.3169	5.5515	5.8622	5.9619	5.6823	6.4011	5.5469	4.5558	4.1144	5.142	4.8258	4.6775	5.204	5.9067	4.6775	6.1777	5.8912	5.098	5.7249	5.5283	6.4971	5.1953	5.8227	5.9934	4.5027	6.5331	4.0179	5.2739	4.8037	4.8992000000000004	6.9583	4.9616	5.6924	5.5616	6.4584	6.3988	5.3234	6.4231	5.348	4.7761	6.758	4.6023
PF3D7_0617400.mrna1_1	PF3D7_0617400.mrna1_1;1277	1277	8.0607	6.073	6.647	6.0811	5.5531	10.3702	5.7981	5.756	5.4496	8.8353	5.9366	12.0365	6.0275	5.3995	5.615	5.0126	6.4547	5.3768	9.3887	7.6508	7.7293	6.3041	5.8617	5.0755	4.4634	3.6496	5.3302	8.3452	7.631	8.5515	6.3368	5.5931	6.5558	4.9203	5.005	5.9577	4.9088	5.5795	6.6121	5.2254	6.5225	4.1985	6.2617	5.1445	7.5792	6.8086	3.5753	6.2399	5.9269	6.1725	5.7634	7.1297	3.8197	6.7321	7.1704	6.4343	5.8795	6.0747	6.0027	4.6177	5.7506	9.856	7.9386	5.6696	5.5683	5.8958	4.8202	6.781	4.2839	6.4051	6.4761	5.354	7.7461	6.1375	5.3237	6.0112	9.8097	7.2242	6.0184	7.4731	6.6456	5.1338	7.4841	3.5261
PF3D7_0617400.mrna1_1	PF3D7_0617400.mrna1_1;1278	1278	6.4177	4.5279	5.7785	3.7824	5.1687	5.0312	5.8115	6.1805	4.0453	6.7236	4.5832	10.075	5.2494	4.3806	5.7895	5.2304	5.5339	4.0268	5.7908	6.1741	5.4555	8.4963	4.8807	6.72	4.466	4.9686	4.8714	5.1803	6.8605	6.4328	10.1097	3.1699	6.7901	5.7837	5.1514	3.4712	4.7431	5.4835	3.9364	4.406	6.1841	4.1715	5.5166	5.4874	5.269	6.038	5.2928	5.0652	5.3547	5.532	6.4914	5.3909	5.7444	6.8172	5.1922	4.7479	5.8122	5.7063	6.7089	4.6023	5.1558	8.4345	7.1421	5.1914	6.2022	6.2069	4.4229	7.0288	5.9736	5.6447	4.8146	5.8447	6.9657	6.8202	4.7692	6.3885	8.9736	6.9783	5.6724	7.2531	6.5682	3.106	6.5683	5.2399
PF3D7_0617400.mrna1_1	PF3D7_0617400.mrna1_1;1279	1279	5.7361	4.497	5.0325	4.0815	4.5583	5.1094	5.0063	4.9676	3.2957	5.3484	5	6.1121	4.8787	2.4114	4.1731	5.9312	4.6893	4.5367	5.2203	4.8674	4.9467	5.0892	4.5323	3.8924	5.4148	3.8156	3.5753	4.7469	4.7148	5.7758	5.1408	3.9919	5.8232	5.6831	4.4012	4.1359	3.7677	4.5509	5.2168	2.5922	5.0383	3.5298	5.1334	5.0764	5.1322	4.2987	4.8914	4.5564	4.9208	4.1707	5.1006	4.5179	5.876	5.7109	5.4496	5.3558	4.8679	6.2149	5.0435	4.8032	5.3695	6.7006	4.888	4.691	4.6633	6.591	3.8012	6.5419	4.0206	5.4643	4.7996	5.2604	6.0873	5.7671	5.596	4.3695	7.8408	4.9891	5.8968	5.2161	6.2445	3.8836	5.8625	5.1089
PF3D7_0617400.mrna1_1	PF3D7_0617400.mrna1_1;1282	1282	5.2203	5.4835	5.9333	4.6594	4.3183	5.7312	4.673	1.0635	0.7655	4.8248	3.669	5.6433	4.5367	1.1243	5.9189	5.4306	4.8283	3.7159	4.9435	3.9864	4.9463	3.6588	4.3226	4.2891	4.785	3.8359	3.942	3.9579	5.116	5.2238	5.7918	2.6276	4.3847	5.0308	4.1235	1.0496	4.4436	4.9796	4.9681	3.5097	4.7996	3.9326	4.8585	3.6542	2.101	4.7495	4.6628	4.925	4.5491	3.4634	5.5604	3.8104	2.8135	4.3484	4.9435	3.3547	5.0036	4.7104	4.4989	2.7782	4.8349	4.4867	4.3792	5.0126	3.6859	5.2854	4.0755	5.522	4.3916	3.5373	2.5008	4.9279	2.729	4.0815	3.4751	5.135	5.5053	4.6088	5.0413	2.9126	4.3291	0	4.4033	2.1763
PF3D7_0617400.mrna1_1	PF3D7_0617400.mrna1_1;1283	1283	4.8151	4.0072	5.0708	4.9759	3.4019	5.1094	5.1428	3.3533	0.7312	5.1993	3.4555	4.2118	3.5801	3.228	4.7065	4.6112	4.7109	4.7236	4.5065	3.9165	4.017	4.8268	6.9837	0.433	5.1359	3.4033	4.8197	4.7279	3.8001	5.4835	4.9184	5.5229	2.5534	4.7793	3.5185	2.6088	4.3957	3.9288	4.3999	4.437	5.7637	4.1579	5.0557	2.7506	0.516	2.7225	4.594	4.1882	4.1875	4.8866	3.6599	5.1514	2.8012	5.2005	4.99	3.466	3.0144	5.765	4.5699	3.4449	4.8585	4.5097	4.8222	4.8997	4.0126	4.4107	4.1819	5.4617000000000004	4.4195	4.6387	4.4899	5.2106	5.878	5.3085	5.1285	4.1587	5.6153	5.106	4.9222	3.8329	2.7929	2.5236	4.272	1.4276
PF3D7_0617400.mrna1_1	PF3D7_0617400.mrna1_1;1284	1284	5.2642	4.7458	4.5844	5.2536	4.4323	5.4722	5.0144	3.6064	3.7866	5.7076	4.6439	4.228	4.585	1.84	5.1114	4.9635	5.3027	3.4828	4.3169	4.5008	4.4456	3.1424	4.1985	4.8217	4.641	4.441	4.3554	4.0993	4.327	4.8222	4.2211	2.6713	4.0479	5.3947	4.6775	2.3016	4.0695	5.1148	5.1355	4.2638	5.383	3.3334	5.2048	4.477	4.0764	3.8953	3.7687	4.4686	4.607	3.6253	4.4046	4.7032	4.0117	4.5668	4.9814	4.6352	4.9768	5.5463	4.6582	4.3341	6.1655	3.8207	3.1683	3.4502	4.2869	4.4449	3.6462	4.888	3.9864	4.3618	4.0704	4.8104	3.7623	5.5261	4.3082	5.191	5.0081	4.1144	5.1048	4.8099	3.585	2.943	4.3498	3.2555
PF3D7_0617400.mrna1_1	PF3D7_0617400.mrna1_1;1285	1285	5.5144	4.6094	5.5176	5.5444	3.0179	5.31	5.8895	4.0866	5.0277	4.6876	4.7866	5.2098	5.374	3.157	3.5969	5.5144	5.1603	4.8545	4.4796	2.757	4.5928	3.7398	5.2399	5.128	5.7942	4.5969	5.2468	4.9556	4.7829	4.9533	5.7049	5.0583	4.4548	6.0426	5.8467	4.2928	4.4456	4.2342	5.3074	5.7178	4.8349	5.0005	5.575	4.9745	5.1338	4.354	4.1699	5.5072	4.479	4.7252	5.6323	5.1449	4.2578	5.5717	4.8176	5.1965	5.3635	5.9303	5.904	5.0175	5.6929	5.9047	5.3096	5.6073	5.2234	4.6323	4.8919	4.1715	4.9727	4.278	5.029	5.7342	6.482	4.7671	5.8562	5.6085	6.5334	5.4653	5.8427	5.6441	5.2513	4.2141	5.3096	5.5011
PF3D7_0617400.mrna1_1	PF3D7_0617400.mrna1_1;1286	1286	5.4202	4.9986	5.3882	5.3778	1.8875	4.2273	5.8851	6.0367	3.9791	5.6067	4.464	4.9846	5.5267	5.1018	4.8485	4.2987	5.8048	5.0959	4.6235	4.3951	5.4057	5.1173	5.6253	5.2698	6.0509	4.4692	4.1375	5.477	6.3136	5.7679	6.1562	5.0396	5.5512	5.8253	6.0435	4.3964	5.0117	5.2946	4.7714	4.814	4.9896	5.0094	5.8637	5.0738	4.2257	4.5179	5.7129	5.9319	4.5607	5.3262	5.5583	5.1064	4.2735	5.5065	5.0509	4.2585	4.5735	5.3366	5.9866	4.582	5.6488	5.7054	5.3234	5.6017	5.0233	4.8943	4.717	5.0747	5.6115	3.6508	3.373	3.9882	5.4019	6.2184	5.8684	6.0345	6.3635	5.2048	5.8873	5.4588	3.7751	5.0845	5.2754	5.5904
PF3D7_0617400.mrna1_1	PF3D7_0617400.mrna1_1;1287	1287	6.1318	5.9333	4.8924	5.4867	3.0635	5.1703	6.1649	5.1461	4.4496	6.436	4.7495	4.2943	5.8585	4.9891	4.2502	5.3628	6.2992	4.8856	5.6282	5.6058	5.0862	5.6536	5.8951	6.3632	6.0972	5.4158	5.0295	4.9312	5.8936	5.3327	5.7729	5.8197	5.6676	5.8642	6.5603	3.841	5.2731	5.3147	5.6993	4.4803	4.9136	5.0161	5.8314	4.7148	5.6653	4.5148	4.5987	7.2186	5.4777	5.2265	6.0101	6.035	5.0781	5.3313	5.0815	5.6568	5.2411	5.9444	6.0906	6.3147	6.0038	5.9741	5.142	6.0546	6.3944	5.6954	5.0802	2.568	6.7017	5.0674	4.5759	5.3067	5.8505	5.9542	6.4848	5.9481	6.3103	5.9628	6.0583	6.7238	5.314	4.7824	5.1247	6.7134
PF3D7_0617400.mrna1_1	PF3D7_0617400.mrna1_1;1288	1288	6.3083	5.5475	5.3726	5.2079	5.5916	5.0308	5.353	5.1181	4.7495	5.2479	4.4121	4.0197	5.701	4.6531	4.8181	5.1739	4.3847	4.9345	2.7549	5.7527	4.9265	5.323	6.1089	5.9704	4.9523	4.9882	4.568	5.3882	5.9484	5.671	5.596	5.1579	5.7219	5.5969	5.504	4.9486	4.4323	5.6226	5.5113	5.1619	5.2705	4.9686	6.0308	4.8068	4.8197	4.3205	5.2453	5.9324	5.228	6.0007	4.7618	5.2961	4.6141	5.7589	4.9222	4.6775	4.3169	4.9941	5.6696	5.7444	6.3802	5.8329	6.0817	5.7401	4.9026	5.3544	5.5122	5.4219	6.1129	5.04	4.0678	4.6159	6.3295	5.5182	6.1045	6.0836	6.5833	6.2479	6.3228	5.1787	5.2418	4.5916	5.9103	6.4824
PF3D7_0617400.mrna1_1	PF3D7_0617400.mrna1_1;1289	1289	5.6803	5.1181	5.2483	4.2802	3.8639	5.0968	5.7093	5.477	4.5008	5.6381	5.6135	5.0522	5.9871	2.7677	3.7192	5.625	5.9964	5.565	4.861	6.044	5.2334	5.2468	5.392	5.9148	5.5619	6.1453	5.8265	5.5829	5.9651	5.3092	5.4552	4.6153	5.9621	5.3944	5.3775	4.6702	4.3561	5.0968	5.947	5.406	5.246	6.4788	5.9523	4.4101	5.5524	5.0032	6.2722	6.0235	5.2254	5.6453	5.0841	5.7247	3.7538	6.2028	4.7581	4.2854	5.2854	5.5907	5.9026	5.5957	6.3688	6.3514	6.1952	6.1096	5.318	4.742	5.8696	5.7452	6.7385	5.4902	5.1156	5.3663	5.7923	5.7118	6.8574	6.133	7.0516	6.0054	6.3889	4.9093	5.2114	5.6596	5.3009	5.9026
PF3D7_0617400.mrna1_1	PF3D7_0617400.mrna1_1;1290	1290	6.6334	4.6323	5.3208	5.0009	3.7071	4.4005	5.4611	4.0312	3.2869	5.9805	5.9074	4.9923	5.0947	3.4931	5.4249	5.7334	5.5354	5.7271	5.0303	6.1689	5.7908	5.332	5.6218	4.62	5.7385	5.4499	5.5494	5.1223	6.6026	5.9023	5.9162	4.5771	5.9305	5.353	5.3754	4.0798	4.3978	4.9165	5.9905	4.3992000000000004	5.2623	4.3169	5.5245	4.7756	5.488	4.3646	5.319	5.6456	4.774	4.9644	6.0007	5.0997	4.5148	5.3927	4.1465	5.1643	5.1006	7.0189	5.8032	5.7032	6.2059	6.4406	5.5116	5.1375	5.738	5.8329	3.9514	4.8982	6.1809	5.101	4.9458	5.1048	5.6946	4.8787	5.7732	6.0496	6.4534	5.2517	5.5641	5.4883	4.8037	4.4594	4.9869	5.714
PF3D7_0617400.mrna1_1	PF3D7_0617400.mrna1_1;1291	1291	6	5.5735	5.9383	5.4835	4.594	3.8895	5.4861	5.1771	4.319	5.1711	5.4686	6.242	5.3981	3.9672	4.433	5.0968	5.0299	4.1268	4.0917	5.6427	5.6823	4.5765	4.4363	4.7761	5.5367	5.6261	4.1803	4.4899	6.767	5.9319	5.5543	3.6915	5.5304	5.5432	5.4022	4.6741	4.5286	5.8741	5.9805	3.5595	4.5987	5.0018	4.5423	5.2376	5.3208	4.8084	5.3111	5.4594	4.7474	4.846	5.2728	4.8089	3.8268	5.7923	4.5595	2.5509	4.5429	5.6682	5.7905	4.8027	6.5078	5.9413	4.8669	5.0618	5.3255	5.2403	5.3172	5.3716	5.4246	4.0917	4.025	5.098	5.4313	4.8475	5.5122	6.1373	5.8347	5.3122	5.7131	5.6761	5.0665	4.9131	5.1807	6.0624
PF3D7_0617400.mrna1_1	PF3D7_0617400.mrna1_1;1292	1292	6.2217	5.7247	5.2931	5.5376	4.1627	3.8953	5.5972	5.4653	5.4043	6.2954	3.9326	6.1723	4.9584	2.7093	4.0179	5.6499	5.5232	4.2623	4.5957	6.2215	4.8304	5.1387	5.4393	4.9279	5.0772	4.101	4.8885	5.098	5.3176	6.7211	5.5217	4.9556	5.8184	4.9727	5.04	4.7597	4.6035	5.9265	5.2273	4.9021	5.1194	5.1469	5.7913	5.4199	4.9575	4.8797	6.4656	5.4168	4.8074	4.382	5.1449	5.2118	3.9373	6.2908	4.7782	5.1795	4.7965	6.319	5.732	5.0717	6.1087	6.413	5.7027	6.2401	5.3906	5.4383	5.0583	5.8276	6.2561	4.7312	4.9528	5.393	6.1377	4.9284	6.188	6.2587	6.3959	5.7233	6.2589	6.1581	4.7929	4.6871	6.0845	6.3908
PF3D7_0617400.mrna1_1	PF3D7_0617400.mrna1_1;1293	1293	5.4479	5.5289	4.8758	4.7247	4.9045	5.3554	5.3298	5.6194	3.8914	5.6505	5.2589	5.3677	5.3861	4.0661	4.8997	4.701	4.5928	4.8684	5.0426	5.6786	5.5916	5.8958	5.4429	5.9243	5.7082	4.189	3.9203	4.4976	6.2141	5.7541	6.0206	6.0618	5.4954	5.6407	4.9905	3.2854	4.9416	4.9312	5.0866	4.1811	4.9588	4.7766	5.7263	4.6346	4.9602	5.191	6.3306	5.1579	3.8797	5.8314	4.9016	5.6395	5.9807	5.7029	5.0387	5.4902	4.6848	6.1054	5.6165	6.1878	5.437	5.8691	6.0745	8.0599	5.5518	5.5132	5.5789	5.7965	7.126	4.9288	5.5835	4.8773	6.2634	5.9158	6.1633	6.0972	6.0596	4.8268	6.1167	6.1506	5.1871	5.8938	5.7334	6.7825
PF3D7_0617400.mrna1_1	PF3D7_0617400.mrna1_1;1294	1294	6.2821	5.6809	5.735	5.9921	4.257	5.0777	5.323	5.3799	3.9819	6.3302	4.2157	6.861	4.7719	3.857	4.0215	4.9955	5.6831	5.2876	4.7751	5.855	6.7242	4.0548	4.6651	5.5543	8.2553	4.0548	4.2913	5.4578	5.8253	5.6753	5.2847	3.0755	5.2353	8.4688	5.0157	4.6188	4.9165	5.7074	5.3234	3.0704	4.7677	5.1611	5.3212	5.5138	5.5922	5.193	5.4216	5.5435	3.4764	5.0365	5.3298	5.1583	6.4611	5.4124	5.3635	5.4598	5.5298	5.1408	6.1781	5.6662	7.4229	6.144	5.3861	5.7562	5.3806	5.634	5.7184	5.7711	8.4181	5.8435	4.3023	6.0505	4.1301	5.235	5.7764	6.7576	6.9079	5.0272	6.1566	5.0785	6.0892	5.9071	5.6156	8.673
PF3D7_0617400.mrna1_1	PF3D7_0617400.mrna1_1;1295	1295	6.8074	5.5497	5.5543	6.4163	4.5008	4.6473	5.4751	4.266	4.3625	5.8733	5.3796	5.1894	4.7522	3.8359	4.9621	4.9265	4.8914	4.1506	4.6971	6.6633	6.115	5.5644	4.915	5.3438	7.5214	4.8022	4.4229	3.9955	5.6531	6.5696	5.7921	3.6702	5.3526	8.1714	4.6554	4.4053	4.849	5.2353	5.1272	5.1383	4.6473	3.4019	5.272	4.852	5.0544	6.2079	5.9713	5.0989	3.8369	4.7148	5.0858	5.4046	6.1204	6.3539	5.4419	5.0356	5.1981	5.0635	5.7721	1.9928	7.3616	6.2843	4.6363	5.1322	4.6656	5.5503	5.0246	4.9021	7.3661	5.0233	4.1985	5.5555	6.2608	5.3885	4.0488	6.8305	6.0442	5.7208	6.009	5.1114	5.36	4.5564	6.7286	7.875
PF3D7_0617400.mrna1_1	PF3D7_0617400.mrna1_1;1296	1296	5.745	5.7236	5.4751	5.8863	1.3161	4.7361	7.3509	4.9846	3.7719	6.2014	5.0032	5.5207	4.5509	4.3716	5.441	8.2142	5.0193	4.1506	5.7869	5	5.9191	5.6355	5.8437	4.1318	7.647	4.3764	4.5204	5.3298	6.1461	5.6829	6.2743	4.6462	5.4816	8.5939	4.6206	2.3448	5.1647	5.6126	5.7487	5.3736	3.1811	3.5236	5.988	7.3201	5.5192	4.0575	5.916	5.3723	4.4256	5.7835	4.4777	5.0418	5.5708	5.2399	5.0575	5.1938	5.3345	6.0915	6.2307	5.1918	6.9889	5.5364	4.9805	5.1469	4.054	4.8379	4.7131	5.9846	8.6761	5.2891	3.5801	5.3466	5.4561	4.504	5.8402	6.8236	6.3203	5.7063	6.5308	5.5258	4.7142	4.8324	5.4439	8.7436
PF3D7_0617400.mrna1_1	PF3D7_0617400.mrna1_1;1297	1297	5.7565	5.581	5.5339	5.4446	5.7298	5.1953	5.2196	4.8237	6.6131	5.3187	5.6115	5.1526	5.5549	4.2133	4.3667	5.1181	4.4148	4.9556	4.7027	7.4757	6.0622	5.8268	5.7698	6.2157	7.5733	5.2091	3.8125	5.2854	6.1534	5.6673	6.4862	4.9117	4.784	7.9743	4.0747	4.4938	5.3632	5.7257	5.51	5.1783	5.5062	4.435	5.9086	6.7357	5.4673	3.9653	4.516	5.5333	4.4705	4.0934	6.2118	5.8485	5.6873	5.6938	4.9293	5.0609	5.1135	5.3125	5.4558	4.4189	7.3958	6.3452	5.2931	5.3154	5.4598	5.4124	5.3259	5.6656	9.0815	5.1073	4.7098	5.4189	5.8265	4.8963	5.6346	7.2106	6.5247	6.4601	7.034	5.849	4.8237	3.7301	6.4911	7.7727
PF3D7_0617400.mrna1_1	PF3D7_0617400.mrna1_1;1298	1298	7.0298	5.9248	5.1073	5.858	5.0405	5.7252	6.0179	4.6264	3.9709	8.2345	5.7162	5.1882	6.0063	2.6041	3.9533	5.8664	5.0639	3.9616	4.9359	6.7182	6.7425	5.0917	5.0255	5.0904	7.0842	4.516	4.4777	4.9001	7.2152	6.2645	6.7185	3.5472	5.9565	7.7497	5.7714	4.6859	5.7947	6.0717	5.3691	5.2192	4.841	3.4515	5.6061	6.0009	5.5132	4.7549	5.4383	5.8977	4.1416	4.8605	5.7735	5.6594	5.3799	6.052	5.5226	4.7049	5.3937	5.9488	5.5182	4.6053	7.4586	6.2711	5.1847	4.7677	4.8728	5.546	4.8319	5.5295	8.2619	5.6223	3.5298	5.6696	7.5367	4.557	4.3561	6.8911	6.8542	6.4251	7.2855	5.0005	4.5957	5.0426	5.8485	7.6905
PF3D7_0617400.mrna1_1	PF3D7_0617400.mrna1_1;1299	1299	6.9769	5.6896	5.6162	4.554	5.0652	5.5668	5.4552	5.5951	5.1647	5.2192	5.4205	4.281	5.3395	4.1391	4.855	5.9013	4.8232	2.8176	4.4803	7.06	6.0909	6.2802	4.8349	4.9203	8.6976	4.846	4.3255	4.8354	6.3395	6.042	6.4702	5.6413	5.8904	9.5474	3.9973	2.9928	3.8689	5.7913	5.7557	5.4436	4.3111	3.3674	5.302	6.7762	5.4456	5.591	5.3823	5.7586	4.3498	3.3277	6.6447	4.6921	5.897	6.1092	4.9846	5.6707	5.6171	5.8826	5.8472	5.6651	8.2755	6.1171	5.6713	4.393	2.6508	5.3114	5.2589	4.8515	8.2319	5.2102	4.7835	5.3381	7.055	5.2028	5.6599	8.6654	6.3156	7.114	6.6602	5.5919	5.2521	5.0067	6.143	8.3302
PF3D7_0617400.mrna1_1	PF3D7_0617400.mrna1_1;1300	1300	6.1479	6.0691	5.9887	5.9453	5.8237	6.087	4.7501	4.1843	3.9709	6.4978	5.6865	5.8097	5.3604	4.634	5.8014	5.4022	5.5466	4.8802	4.6147	7.6308	6.0259	6.1003	4.9217	5.1595	9.1088	5.4519	5.3568	4.7511	7.0913	6.6053	6.8025	3.9241	6.4469	8.6811	5.4624	5.4172	5.1114	4.6235	5.4482	4.8053	4.6011	4.5447	5.3176	6.6559	5.8331	5.4944	5.9946	5.6845	5.5644	4.5625	6.2865	5.0566	4.6053	5.8407	5.6223	4.6171	4.4033	6.9292	5.394	4.4456	7.4086	6.007	4.7814	5.3136	5.6433	4.6536	4.8314	5.3161	7.4765	4.2891	4.4874	5.77	6.9433	4.6005	5.0475	7.2885	6.6149	7.1515	7.3622	6.4378	4.2943	5.1338	5.9258	7.7698
PF3D7_0617400.mrna1_1	PF3D7_0617400.mrna1_1;1301	1301	6.7824	5.8572	5.5229	5.7677	4.89	5.4816	6.0659	4.813	5.0224	6.3892	5.6755	5.6901	5.3933	4.3169	5.6153	5.3913	5.8153	4.347	5.6221	6.6889	5.7536	6.6171	4.6088	6.1661	10.035	5.675	5.7328	5.546	6.8895	6.1799	6.3228	3.7398	6.3158	10.5794	5.406	3.4463	4.8615	5.7869	5.9117	5.2876	5.0179	4.7388	5.8525	7.7126	5.9148	4.9982	5.438	4.488	5.4598	4.4777	5.9857	5.7178	7.6789	6.0387	4.8714	6.5333	4.9397	6.267	5.6112	5.6868	9.4711	6.3567	5.4326	5.7655	4.9713	5.5033	5.4192	6.1735	7.705	5.353	6.9813	5.3356	6.4461	4.853	5.4036	10.3061	6.5589	6.8311	6.9481	5.5276	5.3681	3.3854	6.204	7.8709
PF3D7_0617400.mrna1_1	PF3D7_0617400.mrna1_1;1302	1302	6.5404	4.7328	6.1936	5.5494	6.3885	4.9255	6.4022	6.2821	7.0583	6.5931	5.3306	5.093	3.8329	5.5125	5.2453	6.1845	7.327	7.0245	3.4074	5.9948	6.2474	7.5433	5.6311	6.8325	5.5692	4.1127	3.6679	5.0045	6.3407	7.2352	8.7499	4.9982	6.9769	6.2716	4.9174	4.9658	5.3341	5.114	6.0268	4.3406	5.1387	4.431	7.5821	9.9062	5.254	6.1643	6.5607	6.2315	3.2957	5.8629	5.6952	5.4039	5.3041	5.4643	7.7825	4.3038	5.9658	6.1787	6.0976	5.153	6.2319	6.2022	8.0449	4.706	5.6979	5.6439	5.3858	5.0751	6.0369	6.7845	5.2157	6.3422	5.7996	5.9964	4.8634	5.8146	7.5494	6.0955	5.7546	6.2979	5.238	4.8243	5.2388	7.7505
PF3D7_0617400.mrna1_1	PF3D7_0617400.mrna1_1;1303	1303	7.4382	6.3111	5.1048	5.7255	5.3056	5.3338	5.269	6.0605	5.6244	6.8502	5.6834	6.8028	5.5404	3.0976	4.6949	5.2095	6.6929	4.235	5.5638	7.1018	5.812	6.0446	4.5951	6.2612	5.6571	4.6938	4.9383	6.3443	5.6375	5.6574	7.7268	4.691	5.9916	7.0071	6.34	4.1457	4.9435	5.8853	6.0581	4.5711	5.1886	4.9932	6.33	9.3905	5.8831	5.6203	6.0345	6.2165	4.4757	3.8146	5.4696	5.213	6.9012	5.7131	6.1039	5.4019	5.3743	5.4673	6.6589	4.7923	5.4548	6.3892	5.6513	5.9129	5.0963	5.0768	5.1562	5.1391	6.5286	6.254	3.843	6.0144	5.3466	5.0237	5.6901	5.6182	6.0208	7.8243	6.0942	5.3359	4.5552	4.61	4.8723	7.9715
PF3D7_0617400.mrna1_1	PF3D7_0617400.mrna1_1;1304	1304	7.5158	5.7304	4.845	4.887	5.9768	4.5311	5.4938	5.4489	5.2574	7.8569	4.9635	7.9978	4.6899	5.1432	4.0661	5.6346	6.2621	5.6447	5.4663	6.5059	4.0875	4.516	4.2001	5.1953	5.4436	3.8176	8.223	4.9345	5.5125	5.6834	6.6463	3.4343	4.5361	5.9411	3.9514	8.9335	4.4019	5.3273	5.005	4.8639	8.0048	4.856	5.1566	8.833	6.1377	7.3612	5.985	4.9973	4.3674	2.9069	4.4764	5.0841	5.9725	4.4101	4.5583	6.8981	4.8359	5.6831	5.9819	4.0347	5.7074	6.8102	5.3674	4.943	5.2273	5.8462	4.9561	4.2943	5.0938	5.7004	4.516	5.4731	6.3043	7.1761	5.537	5.9456	7.9295	5.5656	5.6614	6.631	5.5862	4.5981	4.915	4.6966
PF3D7_0617400.mrna1_1	PF3D7_0617400.mrna1_1;1305	1305	5.3441	5.7999	5.1763	4.7219	4.5292	5.6129	5.6061	5.4456	5.0853	5.6209	5.5925	6.9392	6.193	4.5404	4.1587	3.1683	5.9784	5.4168	4.9359	4.6599	4.585	5.0036	4.5832	4.4783	5.3216	2.7803	4.2608	4.8875	5.9427	5.6904	5.8572	3.3377	3.8689	5.4803	5.079	3.8934	4.0444	4.4496	4.6241	3.2615	4.4243	3.9477	6.9983	9.5843	5.2758	4.437	5.7164	4.2787	2.696	4.0747	4.4496	4.3491	3.4436	4.5711	4.5242000000000004	4.6571	3.9819	4.9533	6.4565	5.6008	4.6611	5.625	5.2653	5.2664	3.7645	5.4731	4.8405	4.8758	5.6346	4.4509	4.4601	4.7485	4.7565	5.7897	4.5735	4.8197	6.7082	5.1711	5.6929	4.2525	4.9083	4.2802	5.4558	4.9458
PF3D7_0617400.mrna1_1	PF3D7_0617400.mrna1_1;1306	1306	6.3654	5.204	4.8758	4.3923	4.2418	4.9236	5.6639	5.1177	4.9681	6.9038	4.6513	7.0974	5.1119	1.2928	3.5148	5.0356	6.2168	5.1779	5.1449	4.4874	6.1381	3.957	4.3806	6.1069	6.1383	4.0849	4.8278	4.649	5.8263	5.4232	5.9789	2.5656	5.7339	5.5708	5.6594	4.1811	5.1144	5.3295	6.3863	5.5883	4.3205	4.6837	7.4531	9.5055	5.0527	5.5062	5.6999	4.6645	4.4705	5.4135	5.4009	4.3498	4.6542	4.9331	4.5607	4.7761	5.0387	5.2839	5.8654	4.5033	5.4835	6.819	6.717	4.1699	4.9326	4.9672	4.0738	4.8515	5.1659	5.7942	4.5242000000000004	5.1243	5.824	5.6499	5.9143	5.4486	7.3814	6.4515	5.8968	5.7178	4.8125	4.6656	5.6508	4.8704
PF3D7_0617400.mrna1_1	PF3D7_0617400.mrna1_1;1307	1307	6.6546	6.3794	6.2079	5.9458	5.7626	5.6282	5.1526	4.3074	6.0804	8.171	6.3293	4.8856	4.843	5.3702	6.2428	5.3593	5.6282	4.2203	6.6095	7.8631	5.6005	7.0981	5.8562	3.5122	6.7315	5.8068	4.7835	5.5573	6.2707	5.4376	8.3057	2.5033	4.2585	4.7991	4.8919	3.9837	4.5385	6.5127	5.8706	5.2422	3.942	4.5686	5.4841	5.8215	5.1485	7.0387	6.2141	5.79	4.7082	3.8914	6.4731	5.5276	6.7932	5.2735	5.5726	4.7344	4.0224	5.111	6.0875	3.6334	5.1457	5.1073	5.2361	5.9148	4.157	4.9932	5.3723	4.7268	5.6648	6.7658	7.3058	5.2284	7.6765	6.4681	6.2797	6.0144	6.3802	7.0677	7.1388	5.4472	4.6576	6.0921	4.9255	6.5871
PF3D7_0617400.mrna1_1	PF3D7_0617400.mrna1_1;1308	1308	5.4343	3.7137	6.0923	4.2242	3.9598	4.3313	5.2468	4.1546	3.9288	5.1965	4.1699	5.4774	4.5317	0.0144	4.7317	5.4323	5.1073	4.106	3.6159	4.5717	4.4269	4.1811	4.9463	5.5261	5.2821	3.6427	5.0883	4.6433	5.4366	4.7495	5.9177	4.2913	5.8965	5.7046	4.3341	4.7093	4.6639	4.7361	5.2215	4.0866	5.7568	3.844	6.0828	5.2578	3.7082	4.3512	4.025	6.3118	5.1485	4.5801	4.6064	3.1699	3.8738	5.0777	4.7409	4.9887	4.8733	5.3719	4.7021	3.3716	5.0904	5.0365	5.292	5.2494	5.5795	4.591	4.09	5.3597	5.2578	4.712	3.8895	5.2563	5.2754	5.879	5.1522	5.3125	5.9653	4.0356	5.5392	4.9542	3.8166	2.8934	6.0181	4.6673
PF3D7_0617400.mrna1_1	PF3D7_0617400.mrna1_1;1309	1309	4.9193	5.839	4.332	5.3085	3.9579	4.5515	5.9711	4.6724	4.017	5.9326	5.4036	4.3477	5.6809	3.6576	3.0018	4.9919	4.8022	4.7918	4.3291	3.8237	5.9907	4.8595	5.465	4.7398	5.3684	3.7071	1.9336	4.9093	4.7241	4.9658	5.3085	4.9217	5.3957	4.8258	4.1739	4.2817	4.9946	3.4647	5.4036	5.6767	5.2965	4.1052	4.9345	4.5154	4.6594	3.2403	3.6792	5.85	5.3625	3.4555	5.2168	5.8834	2.4931	4.9402	4.153	4.0152	4.8384	4.9547	5.3861	5.2806	5.6023	4.6548	4.4256	4.7714	3.8904	4.7682	4.6559	4.9136	4.7876	5.3416	3.5607	4.797	6.1745	4.8455	5.9402	4.9946	5.527	2.6668	5.3646	4.025	4.5435	3.4236	4.6982	4.251
PF3D7_0617400.mrna1_1	PF3D7_0617400.mrna1_1;1310	1310	6.0195	5.0657	4.1001	5.3716	2.1342	4.4269	5.0391	4.0721	3.5021	5.8094	2.144	4.641	4.9425	2.8379	4.2832	5.2012	5.2761	2.9411	4.4496	4.2906	4.3547	3.2705	4.9514	2.8237	5.0339	2.6462	4.439	4.235	5.005	5.0768	6.0616	3.433	4.7153	4.8575	4.8977	2.9635	4.5934	2.8895	6.7201	5.1787	5.5892	4.8777	5.0018	3.0858	4.5777	2.9011	3.9819	6.1886	5.2544	3.9588	5.3677	4.7339	5.5689	3.7268	4.2357	3.8329	4.1001	5.581	5.3882	5.2415	5.2547	4.6076	4.4403	4.1326	4.314	4.9312	4.3147	5.2884	4.7892	5.0917	4.7192	5.5037	4.8017	5.07	3.7463	4.7071	5.926	3.1094	3.8207	2.101	5.2585	3.0479	6.5586	4.5179
PF3D7_0617400.mrna1_1	PF3D7_0617400.mrna1_1;1311	1311	4.5286	4.2668	4.9658	4.1579	4.1309	4.3291	5.2304	4.8248	1.4276	5.8555	4.488	3.067	5.5647	2.1699	4.9006	5.4822	5.4039	1.8197	3.853	5.2998	3.4236	4.5046	5.9669	4.5053	4.6177	3.7137	1.7137	3.0461	5.202	4.2288	5.2055	4.359	3.3031	4.975	3.4515	2.275	4.4074	4.9373	5.78	4.9869	5.4313	3.6041	4.7955	3.8817	2.1538	4.9467	3.8895	6.0168	5.6165	4.4323	5.0904	4.6299	2.9088	4.4005	5.1711	3.86	3.479	5.2145	4.6088	5.6868	4.9986	3.9203	4.2765	3.8379	4.5898	5.0583	3.7148	4.0099	4.6639	4.2979	4.3016	3.7181	5.2223	4.6633	5.9366	5.5078	5.3313	4.7892	5.121	3.6323	4.6005	4.6141	4.6005	3.2434
PF3D7_0617400.mrna1_1	PF3D7_0617400.mrna1_1;1312	1312	4.8797	5.1334	4.3384	4.393	3.1715	4.9805	5.2839	4.135	2.0461	4.332	4.1094	4.4828	5.4627	1.1043	4.0233	5.299	4.712	3.1359	5.1001	3.7398	5.332	4.6017	3.8074	4.554	4.6212	2.7698	3.5361	4.3505	4.433	4.1715	4.7463	3.9991	4.6473	4.9136	4.9088	3.6206	3.5934	4.9006	5.8104	5.8782	4.8445	3.488	4.6064	3.859	4.0108	4.9444	4.2765	5.797	5.2284	4.6294	4.4796	3.1293	0	4.6282	4.5217	3.9891	5.3964	5.4835	4.5975	5.0112	4.7581	4.3827	5.09	2.8777	4.6639	4.2898	3.5273	5.4621	4.2854	4.3082	4.6831	4.8856	5.9839	5.7832	5.7661	4.4515	6.23	5.0175	4.9805	5.3205	4.8364	4.85	5.2724	4.2418
PF3D7_0617400.mrna1_1	PF3D7_0617400.mrna1_1;1313	1313	5.3505	5.5744	5.1001	4.9579	2.5993	4.4575	5.6656	4.5759	3.4919	5.701	4.3944	4.0505	4.0479	2.9449	4.9551	4.3277	4.0027	4.3971	2.3978	6.273	5.133	4.0054	4.3937	6.0989	5.7032	4.2001	2.257	5.0175	5.3012	5.0836	3.466	5.1022	5.5151	5.0488	4.6235	3.843	3.903	2.9298	5.7517	3.9345	4.4529	4.0152	4.9509	4.9217	3.5286	4.1619	4.749	4.5373	5.6053	3.189	4.073	4.9307	4.9174	4.2449	5.2787	3.5765	4.4647	3.8156	5.4614	4.6508	5.8649	6.105	5.0862	4.969	2.856	4.5385	5.3459	8.6843	5.0811	4.6276	2.101	4.3219	4.5521	4.4828	6.3092	4.4182	5.2067	4.6977	5.3611	4.6736	4.9584	6.242	9.3936	2.4005
PF3D7_0617400.mrna1_1	PF3D7_0617400.mrna1_1;1314	1314	4.9435	4.5668	3.9212	5.1285	4.354	4.0215	7.8045	4.1659	3.3533	5.5916	2.8032	3.8012	4.5957	0.585	5.14	4.9713	5.7981	6.3129	3.9946	7.1026	4.6005	4.7882	5.0938	7.3254	6.1125	4.4647	3.8904	4.851	6.926	5.0976	5.266	3.2585	7.4672	5.7444	4.7043	3.5097	4.8699	5.0887	4.4107	4.4764	3.2126	4.5969	4.9001	4.8664	3.7719	2.8217	4.61	5.2585	4.3547	4.3909	4.5801	5.195	6.1406	5.5942	5.3951	4.135	4.7355	5.1803	4.857	4.5747	5.2604	6.3646	4.9681	5.7301	5.9181	6.0587	5.2939	9.5313	5.3764	5.2551	4.0522	4.3561	5.1953	5.1502	6.0453	5.5333	6.67	4.8723	5.7923	6.3684	5.953	6.228	10.1364	4.594
PF3D7_0617400.mrna1_1	PF3D7_0617400.mrna1_1;1315	1315	6.0659	4.8324	5.142	4.8545	2.7549	5.5351	8.5337	4.9174	3.6971	6.435	5.375	4.009	4.9959	0.2265	3.6993	5.862	5.1428	6.9107	5.1957	6.2649	5.4053	4.8273	3.926	6.2248	5.3995	4.9986	4.9402	4.7918	6.1522	5.9369	5.9757	4.4568	6.3107	4.5198	3.9837	3.0652	4.756	5.0094	4.4114	3.8914	4.8846	4.5747	4.691	5.5289	5.2836	4.4363	5.1566	4.8207	2.8758	5.3533	4.9298	3.3363	5.2746	5.6943	4.1922	3.7148	2.9855	5.84	5.757	4.7866	5.359	6.4048	4.7038	5.9179	4.6588	6.4568	5.6317	10.0067	5.888	5.3455	4.4489	4.844	6.1307	5.7908	6.1432	5.8045	7.6251	5.3096	6.8125	5.4436	5.8914	5.6358	9.993	5.5179
PF3D7_0617400.mrna1_1	PF3D7_0617400.mrna1_1;1316	1316	6.0319	4.3161	5.1359	5.3868	3.4114	4.5103	9.0878	2.025	4.8032	5.578	3.4738	6.6431	5.8061	2.3561	4.8718	5.9625	5.4561	7.8982	4.3702	6.9642	6.525	4.466	4.7944	7.77	5.3052	3.9635	5.4502	4.8615	7.1313	6.6668	3.4893	3.6859	7.866	5.889	4.218	3.126	4.3868	6.2481	4.6479	3.9373	4.8535	5.3927	5.2172	6.2269	5.5229	2.0072	7.6459	4.3519	4.3226	7.5736	5.4722	5.31	5.7206	6.5401	5.5426	3.957	4.8298	6.2638	6.2549	5.1799	4.8161	7.163	5.8492	8.0388	5.2005	6.2804	4.5832	9.4592	5.1799	5.5555	2.6112	4.2165	5.2396	5.0639	5.9495	6.1659	7.6349	4.7038	7.52	5.1293	5.1651	5.947	10.4737	6.2572
PF3D7_0617400.mrna1_1	PF3D7_0617400.mrna1_1;1317	1317	6.2399	5.5978	5.2032	6.2143	4.1819	5.7049	9.2938	6.7762	2.9579	7.2922	4.9378	5.7371	6.1876	4.5317	4.8875	5.9937	7.8714	9.0284	4.2133	7.8463	13.8264	5.7576	7.3866	7.2392	5.735	7.8383	5.5078	4.3992000000000004	8.485	13.9629	5.5144	5.5122	7.3742	5.5829	6.9819	5.1894	4.7192	6.9409	6.3415	4.5478	4.5192	4.6758	4.8585	6.0828	6.5978	5.405	6.7889	6.6021	3.796	6.2797	4.2342	5.0457	4.9016	8.927	6.868	4.4489	5.3226	5.5792	5.5113	6.2581	5.4989	7.1574	5.2215	7.5973	6.8571	6.6115	6.1831	11.7935	5.5251	6.033	4.8846	5.6991	6.6506	5.527	6.8636	5.7874	7.792	4.5002	8.1138	7.2502	6.8964	6.917	12.2922	6.1536
PF3D7_0617400.mrna1_1	PF3D7_0617400.mrna1_1;1318	1318	6.3672	6.0663	4.6548	6.1799	4.0144	5.6932	8.1391	4.1969	4.1514	6.558	5.3764	5.6282	4.5254	3.9828	5.5144	6.7919	5.1268	9.4554	5.6482	9.1415	13.901	5.7684	4.7655	7.366	6.035	4.8812	3.8379	5.2304	9.1614	14.1972	7.15	1.9964	6.8744	6.5068	4.8115	4.774	5.1953	6.2662	5.3775	3.1326	5.0488	5.6642	5.9588	8.0055	5.0951	7.4853	6.6778	5.9312	5.3366	6.749	6.5281	3.9625	6.3723	8.4531	7.2198	5.479	6.0137	5.8565	5.5116	4.4229	5.6924	7.9955	5.9702	6.3434	6.7421	5.6389	6.285	10.9458	6.2192	6.7222	3.6135	5.5723	6.6996	5.263	5.3034	5.9773	8.1704	5.1699	6.586	7.3514	6.5747	7.0249	10.9084	5.4819
PF3D7_0617400.mrna1_1	PF3D7_0617400.mrna1_1;1319	1319	6.5609	6.1029	5.2411	6.2767	4.2133	5.0365	8.3149	4.6843	5.0431	6.4328	5.2211	6.5185	6.0503	4.6247	4.1235	6.156	5.5895	10.042	4.0514	9.8629	13.5184	4.408	4.8714	6.8512	4.9676	5.7863	3.2464	4.3806	9.8669	13.7395	6.1985	4.6229	6.6706	5.5699	5.8994	4.3334	4.4026	6.2702	5.7181	4.991	5.0475	5.8268	3.0303	5.3537	5.851	8.1851	6.739	5.0369	4.9222	5.6433	4.4263	4.7772	6.0288	8.2242	5.7145	5.8204	4.8161	5.6276	6.0255	4.3653	5.6927	7.8928	5.671	6.4072	5.3716	6.1731	6.5446	11.3501	7.6194	5.4565	5.78	5.7098	6.3861	5.7729	6.4535	5.2806	8.469	5.7469	6.8786	6.7371	5.7159	6.6676	11.5639	6.8892
PF3D7_0617400.mrna1_1	PF3D7_0617400.mrna1_1;1320	1320	6.4335	5.9828	6.7621	6.258	3.8084	4.915	7.4111	4.5789	2.0566	6.7584	5.1214	5.106	6.4263	3.3743	5.266	6.5956	5.2192	9.6442	5.6795	10.0601	12.4047	4.1691	3.2479	10.2666	6.045	5.3114	5.9903	4.5466	9.9759	12.2272	5.5653	3.7181	10.616	5.8422	6.2976	4.5059	4.3583	7.4212	6.0208	4.3951	3.9882	6.116	6.2474	7.4371	5.8637	8.0592	7.6078	6.557	5.3505	7.2541	5.3813	4.7882	4.5619	6.88	4.5348	6.6188	5.5768	5.4148	5.6513	5.5671	5.5942	7.4492	5.8919	6.205	5.9378	6.4346	6.2743	7.7966	6.6793	5.2513	7.2455	5.1359	5.9921	4.1739	6.1775	5.8189	8.8463	5.4515	6.6165	6.5644	6.8076	6.2935	8.5293	8.0014
PF3D7_0617400.mrna1_1	PF3D7_0617400.mrna1_1;1321	1321	6.7329	6.1892	6.2122	6.0148	5.4989	4.9317	7.8815	5.2821	4.5613	7.0438	3.9345	5.0369	5.9021	4.3923	4.845	7.1003	5.6002	9.989	6.0058	10.09	12.3511	4.6235	5.0418	6.3098	4.4502	6.1837	4.7634	4.9212	10.3229	12.0904	6.0503	4.2079	6.261	5.5969	5.8467	4.9355	4.9514	7.4025	6.4553	5.4584	3.7719	6.5818	5.1859	6.101	5.842	8.3792	6.5705	6.128	4.8841	6.1673	5.2791	4.607	4.5217	6.4126	5.366	4.5747	4.9891	4.4555	5.1811	3.9136	5.8296	7.967	6.6526	5.7452	5.4561	5.6733	6.418	8.5606	6.5272	4.7388	5.4316	5.7347	6.0505	5.5859	5.2653	6.5091	8.6355	5.5801	6.7782	6.3365	6.6125	6.3334	8.9234000000000009	6.7405
PF3D7_0617400.mrna1_1	PF3D7_0617400.mrna1_1;1322	1322	6.8595	9.9959	6.0518	6.8668	5.2048	5.8701	6.0106	4.4436	5.4715	7.0843	8.3361	6.3058	6.5554	5.7918	5.9397	8.1132	5.408	9.5298	4.9919	6.7589	12.2058	5.3635	5.1206	6.6606	5.4165	6.577	5.6439	5.1198	6.7053	12.6653	5.3681	4.0295	5.7748	5.8163	7.2119	4.5527	4.995	7.4757	6.9179	9.6857	4.2555	4.6047	5.6873	6.5974	6.0868	8.9119	7.2348	6.3462	5.2787	5.9425	4.5674	5.9907	6.5351	7.4448	5.2071	6.8257	5.0347	5.0904	5.1346	5.0622	8.6984	6.9281	5.8357	9.1996	6.2007	5.8291	5.7385	8.8988	7.6725	4.5613	8.4413	5.7663	6.8815	5.7552	6.4175	8.1362	8.3682	5.0219	8.8622	5.9544	6.269	6.1346	9.7292	7.051
PF3D7_0617400.mrna1_1	PF3D7_0617400.mrna1_1;1323	1323	6.5217	7.131	5.7439	4.6124	5.8004	5.3684	5.1723	5.3237	6.1293	6.3944	3.9644	5.5176	5.5037	5.8525	5.3306	5.4172	5.5151	7.8804	4.8743	5.934	11.0886	2.488	4.6915	7.3571	7.5368	7.6706	4.8963	4.4725	5.7353	10.8992	5.7821	3.6288	7.4274	7.1426	7.1341	3.8043	5.0246	6.1587	6.4313	6.8422	5.1391	4.3618	5.5329	6.4424	4.4026	7.994	5.0566	5.2917	4.3349	3.851	4.4005	4.6741	4.8435	5.6834	5.3448	6.3616	4.7296	5.285	5.3611	6.306	5.1914	6.6129	4.0626	7.9234	10.6578	5.4783	5.7808	8.0495	6.3672	4.1546	5.6398	4.5342	5.8495	5.0934	6.0525	5.5753	6.6536	4.9791	8.3765	11.0156	5.3001	6.3554	8.5423	6.5996
PF3D7_0617400.mrna1_1	PF3D7_0617400.mrna1_1;1324	1324	7.3543	7.2842	6.6311	5.1202	10.8781	6.2532	6.1125	6.1434	10.7074	6.3309	5.0691	6.0685	4.9122	10.8006	6.1643	6.2028	6.1699	5.7374	5.4786	4.1383	9.2809	3.9542	5.2196	6.8401	8.4227	6.543	5.7808	4.649	5.6141	9.7275	5.2028	4.0557	6.5957	7.8938	7.2179	4.8841	4.9542	5.946	5.8017	5.7766	3.9973	4.4094	7.1406	6.4939	4.7981	7.719	5.5119	5.2612	4.9217	4.121	4.849	6.646	5.3498	5.7729	4.7522	5.4578	5.0058	4.5589	5.7798	7.1469	5.3125	7.0784	4.6814	6.1524	11.1709	5.7785	5.8281	8.7011	6.2679	5.0613	5.9715	4.6369	6.9861	4.8329	7.2684	5.7921	8.1555	5.7766	6.5577	11.2911	5.8487	6.5281	8.9328	5.7584
PF3D7_0617400.mrna1_1	PF3D7_0617400.mrna1_1;1325	1325	6.6428	9.5972	5.7842	5.8331	6.2284	5.5279	6.4566	5.1123	5.7703	7.6294	4.7729	10.8998	5.602	5.9921	4.5385	6.9558	5.3698	5.3399	5.6064	5.5295	8.003	5.1647	5.5432	7.0095	8.2933	7.7683	5.7889	4.8914	5.6106	8.0298	5.8009	5.1755	7.5983	7.1775	8.2621	6.342	6.031	7.4959	6.6643	7.8552	4.1094	3.2795	6.327	4.7613	6.1562	7.3087	6.9972	5.9768	4.5601	5.8222	2.8258	6.6372	4.9722	6.9613	6.3712	7.2041	5.211	8.9494	5.5883	8.2001	5.1297	7.5672	4.2847	6.5744	9.899	4.942	6.696	6.9576	7.6296	5.5534	5.251	4.7126	8.5377	4.8176	9.1493	5.4249	7.5844	4.729	6.2182	10.3545	4.8644	7.0274	7.9719	6.7373
PF3D7_0617400.mrna1_1	PF3D7_0617400.mrna1_1;1326	1326	7.1787	10.3119	5.7769	6.7185	5.9193	5.0369	6.642	4.1771	5.7024	7.1408	6.4497	7.4715	6.2924	5.4841	5.753	8.3331	5.3999	5.7369	4.4647	6.492	6.9323	5.9198	6.7737	7.0797	8.0424	6.2221	5.1687	5.266	6.2424	6.4736	5.6185	6.5148	6.337	6.8347	6.9511	5.1018	5.7266	6.6798	5.6865	9.35	7.1713	4.3016	6.7574	5.3537	6.8353	8.0629	5.9869	5.1997	5.7412	4.2787	5.709	7.133	5.347	6.9433	4.8885	6.4486	4.3778	6.6143	5.9533	8.0727	5.2887	6.1601	5.6091	6.2483	10.5712	5.5223	5.8659	7.2885	6.6707	6.1781	6.076	5.7374	6.3431	5.3663	8.2449	4.8689	7.3974	5.2784	5.9138	11.0068	6.4733	6.3496	6.9696	7.2296
PF3D7_0617400.mrna1_1	PF3D7_0617400.mrna1_1;1327	1327	7.225	10.3341	5.1659	6.0657	5.7861	6.087	6.8672	5.3172	5.1843	7.2077	6.1098	7.5245	4.8186	4.9625	5.1651	9.2783	5.4121	5.5204	5.1305	6.5497	6.5345	5.4986	5.0518	8.1976	8.5843	6.8192	6.5432	5.2254	6.4774	5.2608	5.7573	4.723	7.4262	7.6222	6.2891	5.6996	6.3454	7.0617	5.3161	9.5772	3.9364	4.5729	6.267	6.3572	5.5413	8.0251	6.0383	6.5962	5.9672	5.2396	5.0841	7.3208	5.6334	6.5884	5.6993	5.4571	4.7317	5.4313	7.1775	8.9653	4.6387	7.0924	6.1675	5.8975	11.3519	5.1554	6.3797	10.5057	7.5185	7.7679	6.1955	6.7215	7.6826	6.7294	8.7819	5.4561	7.4647	5.8146	5.6938	11.1433	5.8004	6.2405	10.0914	7.1166
PF3D7_0617400.mrna1_1	PF3D7_0617400.mrna1_1;1328	1328	7.6494	11.5219	5.2817	6.624	6.7158	5.6974	7.2122	5.89	5.6929	6.5065	5.8148	7.4421	6.4759	5.3448	5.4689	9.4255	6.234	5.9281	5.7334	5.9189	6.6495	5.1031	4.8669	8.1757	9.6112	8.3408	7.1689	4.511	6.8112	7.0433	6.6737	3.5084	7.5531	8.8994	7.5789	7.0672	6.957	7.1305	5.3092	10.0684	6.6331	3.9764	6.9348	5.2687	5.943	7.8726	5.5094	5.3129	6.1033	6.7122	4.5484	7.8201	4.8001	5.3226	6.1104	7.0352	4.7301	7.2868	5.966	9.3782	5.0596	7.9001	5.7112	7.2097	11.6537	5.2559	6.6405	7.3595	5.8321	5.7038	6.3653	5.1027	7.3348	6.8909	9.468	5.6736	8.57	5.4232	7.1104	11.3826	6.0415	6.9895	6.7757	6.8676
PF3D7_0617400.mrna1_1	PF3D7_0617400.mrna1_1;1329	1329	7.0229	11.6151	5.6404	6.3549	5.0391	5.2479	6.4239	5.373	6.0579	7.5922	8.8991	8.0046	5.667	6.8379	6.2373	9.7011	5.2917	5.6901	4.5801	6.7889	6.105	5.359	4.4854	7.0995	8.0538	7.3715	4.6188	5.2909	5.7458	6.4938	6.4778	4.1707	6.842	7.7555	7.2507	6.5883	7.0225	6.7706	6.0938	9.184	5.1957	3.7602	7.0557	5.7236	6.8847	7.4578	6.5866	3.3477	6.8189	2.7866	5.5326	7.5747	3.0704	5.9165	6.4543	5.7887	5.3544	6.2902	5.594	7.8335	4.511	7.1563	6.1689	5.021	10.9502	5.3125	6.1475	6.3896	5.8829	6.8685	5.7724	5.9948	8.1831	6.0906	8.0851	5.517	8.3286	4.4423	6.6382	10.7175	4.8425	5.6676	6.8502	6.4857
PF3D7_0617400.mrna1_1	PF3D7_0617400.mrna1_1;1330	1330	7.6073	10.275	6.8469	6.1805	5.2137	5.5942	6.4515	6.1791	5.4276	8.6231	5.3761	5.6562	6.4637	5.8565	5.9437	9.3807	6.4907	5.4744	4.4803	6.2826	5.3491	4.7629	4.5317	7.3071	9.5095	5.1322	5.4286	5.1659	5.6719	5.4179	6.0715	3.8369	6.9745	8.7583	5.1526	6.0477	4.9416	6.8297	4.7677	8.5338	5.2087	3.0496	6.9214	4.9823	7.301	7.7345	7.1686	4.7522	4.4202	5.0391	5.3561	7.3759	4.649	5.6608	5.353	4.3604	4.0824	5.7444	5.3406	8.6301	3.6837	7.0558	5.7785	5.9809	10.3832	5.6511	2.281	6.5908	5.6479	5.7936	4.7682	5.3434	8.4324	5.7533	8.7389	5.5444	7.6744	5.3789	7.4786	10.2997	5.0544	4.3702	6.7537	5.6229
PF3D7_0617400.mrna1_1	PF3D7_0617400.mrna1_1;1331	1331	6.8868	6.4529	6.9665	5.7409	5.3313	5.6938	6.8868	6.6091	5.7415	7.7718	7.208	6.2839	5.2361	6.023	6.6642	7.1543	7.1689	6.1029	5.5747	6.0123	7.7696	3.8166	4.2563	6.1771	8.547	5.2506	5.4979	4.9869	6.1681	7.6067	7.8907	4.9561	5.9864	8.9679	5.3656	5.133	3.8197	7.3271	4.749	5.627	5.5543	3.6112	6.7493	6.5673	6.4666	7.5795	6.7802	4.4053	5.295	6.4158	6.0936	7.2821	4.3147	6.0494	6.2677	4.4046	4.3313	3.8207	5.4202	6.4617000000000004	4.6188	6.7931	6.646	5.4718	8.5314	5.5835	4.95	7.9325	5.5774	7.2241	5.7576	5.9124	6.9988	6.7163	7.0535	7.2073	7.5511	5.4973	6.8723	8.4087	5.7186	4.3406	7.6003	5.803
PF3D7_0617400.mrna1_1	PF3D7_0617400.mrna1_1;1332	1332	7.9291	7.5954	7.3988	6.7147	6.0472	7.0303	6.4665	6.1318	6.8411	7.785	8.31	6.624	6.688	6.8731	6.5424	7.6638	6.7888	6.367	7.5414	7.443	8.1397	8.4952	7.4994	7.1402	8.8582	5.1493	6.7281	5.0794	7.9656	7.8819	9.2573	7.2067	7.0755	9.2675	5.9533	6.9104	7.8262	7.8969	6.7564	6.4875	6.4486	4.9293	7.3422	6.4658	7.2096	6.6848	7.9183	7.6471	6.5934	6.4248	5.0396	7.5362	6.6571	6.7053	7.4908	5.8288	5.6323	6.2724	6.6462	7.8784	5.4614	7.4395	6.5806	7.0765	7.9026	6.7434	5.0934	8.6356	6.9783	8.6003	6.4058	6.4875	8.4578	8.6353	8.7227	6.9464	8.087	7.2197	7.0591	9.1258	6.7297	5.9891	8.9555	6.5455
PF3D7_0617400.mrna1_1	PF3D7_0617400.mrna1_1;1333	1333	7.5795	7.4424	7.2674	6.8142	6.1348	6.466	6.6594	6.4114	6.1932	7.3438	6.9883	7.131	6.875	6.3418	6.2771	7.2537	6.7486	7.6637	7.6745	6.9483	7.0593	7.1018	4.4912	5.384	7.3094	6.2679	6.1896	5.4263	7.2214	7.0315	8.3825	4.4087	5.7118	7.9243	6.0358	6.6124	6.0108	7.2845	6.1542	7.1246	5.2765	6.1424	6.1108	5.1194	7.2414	7.4735	8.896	5.6938	6.2677	7.8529	6.1849	6.8361	7.3108	7.8495	7.274	6.2409	5.8547	6.37	6.1546	8.1967	6.5738	6.8339	6.8943	6.4356	8.6448	6.3043	5.3872	8.8259	8.1909	7.9683	7.915	6.6572	8.557	7.375	7.666	7.2916	7.7846	7.4545	7.6857	9.6018	6.6081	5.975	9.0708	8.2127
PF3D7_0617400.mrna1_1	PF3D7_0617400.mrna1_1;1334	1334	7.5618	6.3794	7.5989	5.9115	5.9392	6.0485	7.6772	6.4459	6.5953	8.4039	6.5078	7.7994	6.9256	5.2095	5.8427	9.5031	6.5616	6.1781	6.4835	7.987	6.5945	5.8276	7.2167	6.8579	7.838	5.5037	6.6035	5.2645	8.0612	7.045	8.3439	6.628	6.4091	8.844	5.6633	7.0584	6.8648	7.9896	6.0607	3.696	5.4216	6.9026	6.9999	5.9944	7.7879	6.0993	7.7472	6.1663	5.9186	6.8386	5.116	7.0981	6.8089	7.0386	6.3082	5.7848	5.9162	5.7769	6.2544	6.2527	5.438	7.111	6.52	8.0777	10.727	6.453	5.7129	8.6858	6.9717	7.1161	4.86	6.8301	8.0201	6.5726	6.3152	6.7366	8.126	6.5114	8.5052	11.1817	7.0347	6.6257	8.8422	6.922
PF3D7_0617400.mrna1_1	PF3D7_0617400.mrna1_1;1335	1335	7.228	5.7525	5.7035	6.6169	4.073	5.5934	6.3809	5.8502	5.4148	7.6365	5.4087	5.8194	6.3906	5.235	5.2487	6.1637	5.8667	4.856	4.5515	7.4468	6.8333	5.8527	4.5583	5.978	6.0516	2.9782	6.0339	6.9764	6.9138	7.0341	6.2227	5.1807	6.0422	7.8111	6.1225	5.2649	6.1647	5.9248	6.3176	5.1289	5.8232	5.3733	6.4482	5.9317	7.1362	3.9681	7.0457	6.1882	5.0819	6.6346	5.4496	5.9064	6.0732	6.6623	5.133	5.2494	5.1189	6.4728	7.136	3.7474	6.0301	6.8121	5.2012	6.2455	9.2276	7.5221	5.8412	8.7554	7.6447	5.4343	4.691	5.7509	7.3627	6.0753	5.254	5.7301	6.6656	6.9041	7.7016	9.212	7.0935	5.6363	9.2576	8.9341
PF3D7_0617400.mrna1_1	PF3D7_0617400.mrna1_1;1336	1336	8.3662	6.0328	6.8085	6.7647	6.0987	7.9053	6.1865	6.2808	6.1847	7.3915	5.9614	5.8555	7.5865	6.1554	8.1705	6.5165	6.3961	4.4874	6.1876	6.3067	7.6705	7.6426	5.8868	5.5801	6.1779	5.4828	6.6376	5.4803	7.8041	7.9029	8.1251	4.7447	6.382	6.4949	6.1369	6.2451	6.5002	9.6941	8.1775	5.2839	4.6758	5.3111	5.8427	6.7957	6.558	6.4453	9.3359	8.3141	6.0426	6.11	5.0453	6.635	6.6932	6.8895	6.1926	5.6387	6.1504	6.7683	7.0888	5.2983	6.4192	7.4782	7.716	8.5579	6.8161	7.4613	6.0446	8.705	5.6579	6.6795	6.4251	6.64	7.8288	7.5419	5.2453	6.6626	8.4333	5.8672	8.7156	7.4983	7.5437	6.1755	9.0591	6.4348
PF3D7_0617400.mrna1_1	PF3D7_0617400.mrna1_1;1337	1337	6.0472	7.1829	6.9171	5.9873	5.7417	7.708	5.2203	5.5696	5.07	7.3913	6.0215	6.0708	6.7698	5.756	7.6287	5.7918	5.4316	5.7216	4.9098	6.5029	8.8404	8.7643	5.3964	6.2447	6.4627	5.2555	6.5251	4.9547	7.7141	8.231	8.5867	4.8664	6.2977	7.3836	5.4591	6.0128	5.3484	8.993	8.8581	4.5747	6.3801	5.1477	6.2728	2.9635	4.6656	5.1969	8.0844	9.1607	5.1342	6.1235	6.3835	6.6791	5.9516	6.3023	6.301	5.9362	6.2744	5.561	6.106	6.0836	6.0387	7.3683	6.8081	6.7647	6.6137	6.5632	5.5361	7.5304	6.0141	8.3638	6.11	6.7075	7.5924	6.5423	6.1807	6.7438	7.861	6.0847	8.2278	7.0503	7.0567	6.3248	8.4355	7.1994
PF3D7_0617400.mrna1_1	PF3D7_0617400.mrna1_1;1338	1338	7.4195	7.8077	7.2668	6.7977	6.4931	7.6519	6.4021	7.2527	5.9697	8.3212	6.353	6.646	6.8328	6.1869	6.9984	6.2798	7.8113	5.0352	6.7706	6.5359	7.5269	8.243	6.3234	6.3448	7.3345	5.6496	6.8726	5.2184	7.7147	7.928	8.3198	4.0063	6.4992	7.3221	5.6404	6.9885	6.2761	9.0685	8.7033	6.601	6.3298	4.844	6.689	6.1361	6.3901	7.2517	8.961	8.7273	6.1787	6.3607	6.6477	6.7046	7.952	6.9189	6.926	7.3626	6.4499	8.0758	5.7487	5.803	6.7236	7.2206	6.357	7.9779	8.0286	7.4475	6.0152	9.5946	6.2085	8.1494	7.2385	6.8354	8.8954	7.2096	6.4471	7.5078	8.4279	6.7503	8.6521	8.4626	7.1248	6.9429	10.2087	7.3522
PF3D7_0617400.mrna1_1	PF3D7_0617400.mrna1_1;1339	1339	6.3705	10.7317	6.5051	5.8691	5.6594	6.7166	5.4909	5.029	3.5261	7.3182	4.9699	5.4185	5.6135	4.5613	5.9934	5.2157	4.464	4.3736	5.466	5.238	6.716	6.1759	3.9873	3.7527	6.3971	4.6915	6.4581	4.691	6.5483	6.5309	7.4273	3.3074	4.2479	6.2506	4.9326	5.6611	5.3205	8.6339	8.0783	8.6954	4.8625	2.5261	4.4594	6.0997	5.5583	5.2055	7.5157	7.5948	4.1651	5.1106	5.9614	6.4793	5.8265	4.327	6.1677	5.1477	5.5714	5.0648	5.3604	5.5072	5.0479	5.9016	4.6439	6.674	5.5469	6.5049	5.6334	7.9943	5.7442	6.3241	6.7861	5.5601	6.0402	6.0221	5.1731	5.3799	7.9006	5.496	6.7718	5.5478	6.7807	5.6568	8.7579	5.7216
PF3D7_0617400.mrna1_1	PF3D7_0617400.mrna1_1;1340	1340	6.3897	11.9073	9.1116	6.4604	5.4459	6.1689	5.2067	5.8951	2.8953	7.4173	4.9236	5.4951	7.4931	2.7592	6.4591	5.8331	5.745	5.8017	5.8081	5.0272	7.0297	6.9679	5.4799	4.8875	7.4497	5.4273	6.3196	5.0206	6.0507	7.0421	7.2744	5.5298	5.2787	8.063	4.9986	5.4637	4.5342	8.3176	8.9715	11.8227	3.8084	4.2464	5.5555	4.7581	5.3597	7.9144	8.0553	8.401	4.9444	5.3252	5.8507	6.3763	5.2798	7.0188	5.466	7.0581	8.8471	5.3089	5.4486	7.811	5.431	6.4283	5.3452	7.3408	5.7703	6.6686	5.7716	7.5699	5.202	6.3913	6.8938	9.7662	7.2662	6.793	7.581	5.0613	6.8966	5.5928	7.7435	6.9976	6.4168	5.9319	7.802	6.4496
PF3D7_0617400.mrna1_1	PF3D7_0617400.mrna1_1;1341	1341	6.959	6.4683	7.2826	6.2735	6.1985	7.5709	4.9528	6.0063	5.9172	7.1642	5.3985	5.2145	6.7098	5.9873	6.7304	6.1709	5.7501	4.943	5.3323	5.9642	7.5874	8.7629	5.3413	8.6303	6.6011	5.0717	6.3684	4.706	6.9422	7.3122	8.6234	5.0883	8.3294	7.4553	4.8374	6.0631	6.3181	8.7095	9.2225	5.7216	6.3835	4.7814	6.5791	5.0687	5.5179	6.217	7.6738	8.4742	5.1489	6.4194	4.588	7.2112	5.5844	6.1233	6.7031	6.1158	6.3223	6.5273	5.4915	5.2716	5.9004	7.2159	5.4293	6.7786	6.273	6.7621	5.2979	9.1015	6.4405	7.1656	5.5674	6.7083	7.2619	6.6649	5.4492	5.7342	7.9213	6.2415	7.3273	7.0398	6.5511	6.8384	9.4541	5.8802
PF3D7_0617400.mrna1_1	PF3D7_0617400.mrna1_1;1349	1349	5.9191	4.0934	5.3847	4.4128	3.849	4.8714	4.8359	1.9598	1.8074	4.8684	3.479	4.2645	4.796	4.2311	5.0259	5.1819	4.3702	4.9846	4.1285	5.1918	5.8706	4.9179	5.6118	9.7474	5.561	4.1432	4.9782	4.904	4.5472	6.2038	4.4588	3.9174	9.2178	5.4029	4.2079	2.546	4.8895	4.4822	5.3374	2.7698	4.2464	4.5692	5.5753	4.8997	4.2608	2.6713	5.4944	4.3001	4.5373	3.9588	4.5546	5.3441	2.6848	4.408	5.0099	4.9602	5.0652	4.3799	5.1807	5.2728	5.0299	5.1457	4.8826	4.9514	4.7071	6.7381	4.0824	5.0347	3.9241	4.1627	2.905	5.5573	5.1914	6.1811	5.5195	4.2342	6.132	5.3341	5.4077	5.93	6.1922	3.2141	3.969	5.3865
PF3D7_0617400.mrna1_1	PF3D7_0617400.mrna1_1;1350	1350	6.6094	5.243	5.1611	4.641	2.1276	5.2153	4.9695	4.2615	4.5957	6.065	4.0942	4.8639	5.1639	3.3262	4.3813	5.3586	5.1823	3.3089	4.1851	5.2709	6.0275	5.0678	4.6433	10.4557	5.1355	3.3561	3.466	4.2257	5.8972	6.9495	4.0453	3.591	10.6505	6.2772	4.3618	5.1667	4.3016	5.5478	4.9288	4.9846	4.6633	8.529	5.2016	4.7729	2.9672	3.9616	5.4074	3.4289	3.2203	5.2547	5.3494	6.2999	1.406	5.0687	4.9269	4.7339	6.0433	5.5125	5.8415	5.673	5.2277	5.9923	6.1892	4.4679	5.6622	6.1154	3.6404	5.7546	6.0415	4.2242	3.0268	5.1969	4.4496	5.0989	5.7774	4.2965	7.2596	5.393	6.3264	6.0732	6.5771	3.9069	4.8309	5.6026
PF3D7_0617400.mrna1_1	PF3D7_0617400.mrna1_1;1351	1351	6.2188	5.392	4.6058	5.323	4.3255	5.044	5.8602	4.9639	3.796	6.3909	4.263	4.8043	5.2422	4.2388	4.6165	5.4373	5.6999	5.1293	5.0751	4.8782	7.2363	2.862	5.8575	10.7134	6.8648	4.9718	4.673	4.9345	5.3896	7.1914	5.2184	3.6311	10.8272	6.7293	5.76	5.0391	5.3459	5.5413	6.2672	5.0435	4.0951	4.1027	7.2752	4.6605	4.9809	3.6758	6.2163	4.8027	4.5217	7.3794	3.7366	7.2872	4.5021	6.2069	5.6302	4.1659	6.6132	6.097	5.9291	4.785	6.86	7.2472	6.7517	5.4558	6.0928	5.8502	4.3067	3.7729	6.9836	4.9303	4.1651	5.0383	5.7541	5.3719	5.7806	6.4068	8.1631	6.6126	6.3616	6.0464	6.8314	5.3533	6.218	7.543
PF3D7_0617400.mrna1_1	PF3D7_0617400.mrna1_1;1352	1352	6.668	6.4143	5.228	6.4431	4.9435	5.0879	6.0529	4.1449	4.4944	6.3942	5.4584	6.3679	4.7038	4.2418	5.319	6.6755	6.4736	4.1906	5.6769	5.0527	8.2101	6.0009	5.8056	11.8049	6.4611	4.4229	5.6264	4.9828	5.4002	7.2288	6.456	5.0405	12.2093	7.3934	4.2001	5.121	4.5975	6.0097	6.592	5.8283	4.6927	4.9491	8.7835	5.7304	6.0633	5.1018	5.6918	4.9136	4.7192	5.9495	5.6915	8.2697	5.1651	5.8768	5.3695	4.8644	6.7489	5.3212	6.4356	5.7098	5.8822	8.0692	7.2227	5.7586	6.7486	6.9975	4.2434	4.2102	6.7087	6.7566	4.2824	5.9579	6.3063	4.6188	6.2954	6.223	8.6564	6.717	5.7455	7.0246	6.9165	5.3875	5.9686	6.818
PF3D7_0617400.mrna1_1	PF3D7_0617400.mrna1_1;1353	1353	6.1566	6.1457	5.4542	7.2957	5.382	5.6702	6.4106	5.9905	3.8278	7.003	6.9994	5.3085	7.286	4.8329	5.5589	7.1289	7.3022	4.7115	5.2145	5.3427	8.228	5.1957	6.128	10.2797	8.0175	5.6197	5.0622	5.4249	6.5375	6.5555	5.3494	5.6188	10.181	8.337	5.9579	5.0308	4.8354	6.9071	6.9585	4.8324	6.4463	5.0387	4.5385	5.0063	5.1771	5.2071	7.511	6.6901	5.0963	5.3352	4.8535	5.5072	5.5635	5.2118	6.0146	4.9745	6.114	5.4232	6.0426	5.8112	5.5871	7.121	7.3612	7.1475	7.3568	6.5337	3.5122	6.3849	7.5242000000000004	5.5454	4.706	4.841	6.9083	5.517	6.6642	6.0766	8.1909	5.7727	7.387	6.9814	5.8331	4.7592	5.6447	5.6162
PF3D7_0617400.mrna1_1	PF3D7_0617400.mrna1_1;1354	1354	6.8134	6.6741	8.2072	9.9523	4.9873	6.7302	6.6331	5.8672	4.9227	7.5289	7.1962	8.0612	10.2026	5.437	6.5225	7.1525	6.6719	8.8603	5.8342	7.5798	9.7727	5.128	10.6177	5.367	9.1161	9.1871	7.7511	5.85	7.2521	9.6058	5.8237	10.3204	5.5119	9.424	8.5744	5.6882	6.6456	8.6081	6.634	5.3607	9.595	5.3743	8.4563	6.1932	5.5534	5.6159	8.6405	5.3593	5.1202	3.6769	7.9128	9.5218	8.8687	6.4405	6.0345	5.3747	6.4136	7.58	5.7038	8.4429	4.7845	7.3729	4.9026	8.669	5.5756	5.4591	8.2588	9.7257	5.3916	6.5225	5.5814	6.2658	8.7413	5.5738	9.1749	6.11	8.3441	6.1619	8.3098	6.0161	4.607	8.6057	9.7333	5.898
PF3D7_0617400.mrna1_1	PF3D7_0617400.mrna1_1;1355	1355	6.4279	6.2124	5.3484	6.6336	4.2593	5.854	5.7695	6.3245	4.7708	6.8873	7.2658	5.2133	5.79	0.0704	5.7306	6.8815	6.2737	3.9644	6.1324	6.6452	8.0939	6.2248	5.1902	5.6296	5.5549	3.926	7.5202	5.4165	6.8143	7.4687	6.8648	5.8314	3.8709	5.7279	5.7887	6.1689	6.0923	5.4578	5.8197	5.2935	4.7814	4.6112	4.8689	5.1052	5.2207	5.9362	5.966	4.6147	4.9796	6.3783	5.8856	5.4189	6.351	5.7423	7.0157	4.7043	5.9848	7.6004	5.8081	4.6259	10.2993	7.3349	5.2008	5.3586	5.3695	4.9411	4.5527	5.5738	4.4835	6.2906	5.5774	6.0221	8.4895	5.9064	5.0921	9.9028	8.1643	5.0704	6.4434	5.8726	6.0877	4.0303	5.847	6.7009
PF3D7_0617400.mrna1_1	PF3D7_0617400.mrna1_1;1356	1356	6.5354	5.7745	4.9411	5.1338	4.5192	6.2263	6.093	4.9425	3.5008	6.889	6.7389	5.392	4.4561	3.2464	5.8565	6.8497	5.7592	4.4148	4.7131	4.7677	8.9017	5.5665	4.9607	5.2946	4.8625	3.278	6.6703	4.889	5.1886	8.4369	6.4408	2.7908	4.3792	5.9269	4.4101	5.7666	5.6596	5.3154	5.4039	4.7554	4.9026	4.9639	5.6932	5.1711	5.9224	4.9444	5.3597	5.1615	4.7639	5.7054	5.2657	4.9141	5.4256	6.2207	4.1993	3.591	5.8253	5.3646	4.3198	7.2409	5.8255	6.634	5.9174	5.3205	5.1719	5.9338	4.7882	4.6758	4.7328	5.4293	4.0479	5.7029	6.8425	5.9793	7.2879	5.2832	8.6201	4.7903	6.5842	7.0572	5.7112	5.6323	5.5792	5.6085
PF3D7_0617400.mrna1_1	PF3D7_0617400.mrna1_1;1357	1357	6.8638	5.5632	5.0605	4.9107	1.5261	5.5601	5.7315	5.6291	4.2126	6.6687	6.0391	5.7296	4.8186	4.4925	5.2994	5.6029	5.5223	4.9246	5.0148	6.7336	6.7912	5.6616	3.8268	5.8166	4.7965	5.4439	5.7779	5.5195	6.3487	6.3102	5.846	2.8797	4.7835	5.7876	4.5466	4.8895	5.0639	5.2902	5.1969	5.2211	5.7431	5.7203	5.2403	7.129	5.3537	4.3625	4.1465	5.4995	3.06	7.4109	5.4138	4.4376	3.8649	6.1861	6.1673	5.0448	4.6188	5.2876	5.9383	5.2887	4.8253	5.4967	8.0575	4.4155	5.4928	5.3445	4.8699	4.735	6.0503	5.72	4.8135	5.2683	5.1239	5.2071	5.3551	5.2449	6.4496	7.9248	5.6162	6.1307	5.6628	3.5705	5.1309	6.4236
PF3D7_0617400.mrna1_1	PF3D7_0617400.mrna1_1;1358	1358	5.691	4.5577	5.947	4.9189	3.2795	3.9222	4.889	5.8092	3.669	7.0379	5.1707	5.8148	4.1675	4.2517	5.3985	4.641	5.6519	4.853	4.3341	5.6302	6.8248	4.8485	3.0942	4.3889	4.3001	3.3074	5.1807	5.033	5.8334	5.8081	5.8552	6.772	5.3761	5.7663	5.2334	4.9189	4.9658	5.6441	5.4986	4.7908	5.3691	4.9198	4.2118	5.8674	4.5033	5.4094	5.1102	5.4506	4.2578	6.9533	4.9326	3.111	3.3882	4.1375	5.0913	5.1518	5.436	4.9575	5.558	9.5128	4.8885	5.7131	5.0295	4.2854	3.6531	5.2784	4.6747	6.1779	6.0991	5.946	4.1514	5.0976	5.2776	5.8941	5.6014	5.2928	5.8086	5.4016	5.8718	5.9697	4.3611	4.8485	5.4429	5.8217
PF3D7_0617400.mrna1_1	PF3D7_0617400.mrna1_1;1359	1359	6.3134	5.8372	4.4822	5.7112	2.7592	5.8417	4.627	7.2716	2.7634	7.7895	4.0206	4.3484	5.366	1.7442	5.3937	5.3971	5.09	4.7142	5.6845	5.0457	6.5945	4.1489	5.6023	5.033	4.7344	4.1603	5.9964	4.9736	4.9649	5.922	5.6985	4.2441	5.7803	3.6334	5.348	4.6035	5.5075	5.2261	5.4039	4.849	6.2771	5.5792	3.6927	5.9923	4.4822	4.5373	4.7965	4.7323	2.9745	6.5711	5.7428	4.6171	3.3016	5.6259	5.1027	6.862	5.0811	5.5308	5.4168	4.9973	5.5546	6.114	5.8721	5.9115	4.189	5.2067	4.5135	5.6996	5.4718	5.0618	4.393	5.1449	4.8938	4.4469	5.7669	4.8875	6.5301	5.627	5.6041	3.846	4.6582	4.393	4.6047	5.2188
PF3D7_0617400.mrna1_1	PF3D7_0617400.mrna1_1;1360	1360	6.1171	5.2813	4.8664	4.95	4.4919	4.8135	5.4243	5.6355	2.7908	5.5065	4.0575	4.6058	4.8714	0.3219	4.3363	5.1611	6.2613	3.9241	3.5886	5.86	5.9411	4.5705	4.0259	5.7474	4.8674	2.6622	5.4558	5.6308	5.2418	5.7398	6.1254	3.406	5.9944	4.7361	4.2418	5.5629	5.8352	6.1855	4.8634	4.5298	5.5242000000000004	5.2634	5.079	6.5914	6.0768	4.366	4.8822	5.1243	5.1981	7.6533	4.5898	4.8743	3.1603	6.3811	4.856	5.7417	6.0866	4.7729	5.9143	5.9131	6.1127	6.4717	4.9823	5.5382	4.7004	5.4283	6.4484	4.853	4.9704	4.1643	4.1135	4.7824	4.5993	5.263	5.4819	5.1875	6.0968	5.3635	5.4104	6.2305	5.7658	6.2112	5.3512	6.4983
PF3D7_0617400.mrna1_1	PF3D7_0617400.mrna1_1;1361	1361	7.2083	5.2645	5.5641	5.3363	4.3625	4.9973	4.6949	5.5945	3.06	7.4728	6.4782	5.4902	5.7819	3.9184	5.6085	5.8382	6.3477	5.7482	5.3505	7.572	7.0323	5.9683	5.966	6.4705	5.8669	5.0413	6.3027	5.3136	7.6727	7.3031	5.897	3.541	7.2037	6.8158	4.2149	5.7104	5.6758	6.0201	5.9966	5.6851	6.5762	6.6772	5.2008	6.563	6.2288	5.0921	5.5656	5.2012	4.843	10.9396	6.6521	4.7856	7.6352	5.9584	5.4607	5.7129	5.922	5.5583	5.4512	4.9312	9.3363	6.6604	6.5712	5.3579	6.7211	6.2808	5.4067	5.2739	6.3118	4.8171	5.0188	5.7409	5.5883	5.5512	6.2228	6.6342	7.298	5.9212	5.6829	7.403	6.1191	5.2118	6.555	6.2122
PF3D7_0617400.mrna1_1	PF3D7_0617400.mrna1_1;1362	1362	7.2527	5.7677	6.3604	6.4234	5.8895	5.4525	6.7211	6.2789	6.5974	6.8133	10.5188	7.7892	5.9201	5.9729	5.8731	5.5524	7.2283	5.0947	9.2685	7.4869	6.3975	6.1765	5.5644	5.8763	6.1114	5.2593	6.6266	10.2699	7.3267	7.1733	13.5129	6.2869	6.3809	6.5217	4.6899	6.3273	6.153	5.6453	6.2493	5.8537	6.4923	7.0871	6.9765	9.5098	5.6038	7.4523	5.4796	5.6571	6.5829	9.8965	7.9442	6.6513	9.0115	6.6788	5.2612	7.2988	5.5945	7.9899	6.1677	4.4548	7.4104	6.4039	6.3345	6.607	5.3187	5.4806	6.7017	6.8013	7.237	6.0616	8.3643	5.3509	7.8855	6.2885	5.8929	7.5771	7.5406	6.3375	7.1216	5.7501	5.745	6.1252	5.9782	7.4184
PF3D7_0617400.mrna1_1	PF3D7_0617400.mrna1_1;1363	1363	7.9084	6.1691	8.5188	6.882	5.1591	5.4243	5.7206	7.2314	6.3865	7.1508	10.9617	8.9842	7.4237	5.5385	3.7517	5.2865	7.0483	4.3889	9.5926	8.5869	8.5384	7.7438	6.2087	6.5788	6.53	4.3001	6.1303	10.0452	8.5452	8.4315	14.2733	4.4777	5.9649	7.7347	4.8202	7.0827	6.0785	5.8672	6.0199	5.1965	5.8061	7.3367000000000004	6.6004	8.6532	6.6582	7.2552	5.5638	6.2453	6.4885	11.5443	8.436	7.2306	10.002	8.2313	6.4173	8.6592	6.6228	9.1708	5.8012	4.8495	8.0637	8.5236	7.1939	7.6991	6.5758	6.4239	5.9258	10.9241	7.8105	6.3322	7.2002	4.5552	9.2083	6.5032	6.2946	7.4146	8.5632	6.1085	8.4407	7.7085	5.7533	6.777	11.1065	8.653
PF3D7_0617400.mrna1_1	PF3D7_0617400.mrna1_1;1364	1364	6.4849	6.2161	5.3961	5.6346	4.7252	5.4584	5.3176	6.1611	4.9814	7.2916	10.2493	6.5347	6.2207	5.1239	5.93	5.0085	6.4172	5.1739	9.9913	8.4404	7.4807	7.8717	5.1285	5.5027	6.5379	4.0968	6.364	9.3462	8.989	6.5845	14.1888	3.3978	5.4992	6.4477	4.7639	6.3486	5.2396	4.9782	5.9502	5.6349	5.8148	7.4278	5.6235	6.5575	5.5062	6.0898	5.5014	6.3277	6.8825	11.3635	8.8771	6.3942	8.0451	8.0375	5.4205	5.9572	5.4786	9.5753	5.9921	4.3854	7.1953	6.7522	7.0532	8.0672	6.2759	7.0876	4.749	4.7485	5.939	5.5005	5.2902	5.4141	8.8382	5.8878	5.6784	6.7108	8.0204	6.0498	8.1963	7.2507	4.7109	5.5357	5.2735	6.0126
PF3D7_0617400.mrna1_1	PF3D7_0617400.mrna1_1;1365	1365	7.8427	6.5928	6.7807	6.3058	5.2585	6.415	5.7301	7.2061	5.4571	8.3364	11.6799	7.6135	6.5494	5.6317	5.4744	5.9174	7.194	5.0639	10.0582	8.8844	8.8574	9.0131	4.9718	6.9682	6.4012	4.9122	7.1677	9.7298	9.0835	8.4692	14.2151	4.7225	7.4759	7.9044	4.9759	7.8005	6.2705	5.4552	7.1512	5.9572	7.1014	7.8101	6.4827	6.3799	6.7914	8.4499	5.9864	7.511	6.9439	11.3755	9.1757	7.1299	9.6128	8.1938	6.4906	8.0756	6.7361	9.8658	6.2891	6.1997	9.0111	6.9491	6.8923	7.9684	7.4765	6.3241	6.5613	5.9871	6.0605	6.6308	7.6363	6.0483	10.2373	6.2836	5.8809	8.7928	7.8378	6.4769	8.8067	7.4467	6.14	7.8675	6.1601	6.2711
PF3D7_0617400.mrna1_1	PF3D7_0617400.mrna1_1;1366	1366	7.7279	5.1855	5.7829	6.1471	6.4912	6.0426	5.9577	6.4783	6.1973	7.8931	11.9598	7.7964	5.4957	5.318	6.1422	5.5469	7.4601	4.9388	9.2428	7.9986	8.6805	6.0415	5.3067	7.6599	6.532	5.4611	7.2335	9.705	8.213	8.6733	14.1286	4.6977	7.2472	6.8316	5.5662	6.6727	6.0424	6.1198	7.1725	5.2506	5.4979	7.9174	6.2215	6.5965	7.48	8.0944	7.2974	6.9671	5.8607	9.7291	9.2334	6.5242000000000004	9.481	7.7011	6.304	7.2052	6.7597	9.36	6.3498	7.0897	8.0484000000000009	7.7606	6.7906	7.6248	5.5251	6.9964	6.2304	5.8674	6.5379	6.6914	6.5756	5.7845	9.2741	6.8519	6.8119	7.2716	8.3728	5.9761	7.3847	7.0741	6.8646	6.6342	6.354	7.1479
PF3D7_0617400.mrna1_1	PF3D7_0617400.mrna1_1;1367	1367	7.8912	6.7669	7.4959	6.0061	5.5577	8.1135	5.9495	7.0483	4.5862	8.4042	10.3542	6.9923	5.3381	5.6946	8.3557	5.6085	6.7718	10.4409	9.2766	7.422	8.2345	7.7073	5.7164	5.8562	6.5337	5.0321	6.6199	8.6844	7.9658	7.5661	13.521	5.0255	6.6569	6.649	4.8992000000000004	6.5632	5.8314	6.7296	7.8454	6.2668	6.7811	7.3186	6.7116	6.1303	7.2369	6.9766	5.7527	7.3147	6.6805	7.7675	10.0411	6.1041	9.4021	8.1377	5.8934	6.6942	7.1811	9.2336	5.9953	6.5046	6.4891	6.6921	7.1644	6.8184	5.0853	7.1	4.8968	5.2323	5.4594	6.6592	6.779	6.7609	8.8714	6.9051	6.4714	6.6146	7.9229	6.4591	6.757	7.961	6.9845	5.0435	4.3306	5.2657
PF3D7_0617400.mrna1_1	PF3D7_0617400.mrna1_1;1368	1368	8.195	5.9777	6.9608	7.1837	5.8278	5.954	6.6294	7.316	5.9269	8.0473	8.7841	8.2451	7.7521	4.9727	5.4266	4.9449	7.6145	10.6515	8.887	7.7529	7.2556	8.5723	6.5932	7.277	7.6317	4.645	6.3172	10.1947	7.6632	8.3922	13.6119	6.017	7.0433	7.9805	5.9026	6.4011	6.3915	6.0175	7.2128	4.9695	6.0301	7.106	6.0639	6.3923	7.7767	8.0277	6.4782	6.0824	6.7237	9.2061	9.6646	6.9686	9.757	8.3916	5.995	8.7527	5.5037	9.5936	6.6988	6.6207	7.6705	7.6006	7.561	7.2907	7.2293	7.3798	6.4935	6.1453	6.9351	5.5254	7.3923	5.575	9.9195	6.9168	6.8431	6.4893	7.8088	7.0889	7.8834	7.8862	7.9121	5.9928	6.7401	7.5958
PF3D7_0617400.mrna1_1	PF3D7_0617400.mrna1_1;1369	1369	8.8144	5.4515	7.0501	6.4029	5.111	5.332	6.5144	7.5792	6.4243	8.8503	8.5578	6.7971	5.854	5.7063	5.2917	5.2479	7.6334	10.7633	7.6592	7.8618	7.059	8.881	6.8527	6.5322	7.113	5.4429	6.1556	9.3954	7.01	8.0122	13.2133	5.7795	6.2826	7.6692	5.6519	6.7462	5.6971	5.9284	6.5809	5.2288	6.2334	7.2363	7.1089	5.6993	7.9456	7.1288	6.541	7.4837	6.6056	8.9771	9.16	6.6692	8.9083	8.0099	5.9064	7.355	5.3107	9.7228	6.6146	6.672	8.6157	7.4216	7.482	7.8986	7.3957	7.1554	5.0522	5.7745	6.6036	4.8773	7.1312	6.5087	9.8423	6.8281	7.1312	5.9399	8.4559	6.6213	7.9264	7.3531	7.3171	6.4067	6.3368	7.3705
PF3D7_0617400.mrna1_1	PF3D7_0617400.mrna1_1;1370	1370	8.7312	7.1651	7.255	6.2621	6.0058	7.5652	6.4949	7.005	4.4067	9.0221	7.8034	6.4674	6.5711	4.3971	7.7285	5.6525	6.8451	10.7485	9.1428	7.1248	8.7555	8.5159	6.5901	6.463	5.8316	5.3298	5.6631	8.9989	7.3139	8.3286	13.1791	4.5625	5.9789	5.3374	5.2028	6.4135	6.9458	5.5342	7.8886	7.2296	5.4522	6.9426	6.0603	6.0997	8.044	7.7292	5.5469	7.2014	6.8992000000000004	10.5554	9.0956	5.8462	8.1155	7.9749	6.2325	6.3163	7.005	10.1401	6.2666	6.2632	5.673	6.9322	7.4383	7.9665	7.3334	7.0289	6.4378	6.1922	6.1717	6.7912	6.621	6.4878	9.6299	6.6488	6.9256	5.8372	8.1468	6.5051	8.3051	7.5705	7.6141	6.4214	5.6823	5.6238
PF3D7_0617400.mrna1_1	PF3D7_0617400.mrna1_1;1371	1371	8.9716	7.8982	7.396	5.9674	6.0268	7.2512	6.5741	7.4938	5.272	9.5899	6.4263	7.2089	5.8515	5.6957	7.452	5.9381	8.1642	10.9386	9.4874	6.8429	7.8069	9.1971	5.2638	6.1361	5.3494	5.2357	5.3374	8.4304	7.6075	8.3166	12.1931	5.5999	6.2553	5.823	4.9809	5.5401	5.7589	5.1961	8.0074	6.9634	5.9167	5.354	5.5027	6.2046	9.3546	7.4443	5.116	7.6662	7.5254	8.8581	8.9587	5.348	7.1969	7.7997	5.4433	7.5549	6.7256	9.5575	5.7748	6.0955	5.88	6.648	7.9885	6.202	7.6414	7.3642	6.8075	4.9588	5.1703	7.1033	6.0982	6.633	9.4594	5.4637	6.7588	5.9215	7.9413	6.7686	6.2677	7.9309	7.1233	6.5661	6.8472	5.1751
PF3D7_0617400.mrna1_1	PF3D7_0617400.mrna1_1;1372	1372	9.4856	11.0391	7.319	7.2984	6.2489	7.288	6.6437	8.7581	6.4596	9.5882	6.6299	8.054	9.6607	6.5398	8.1482	5.8921	8.8036	10.8209	7.1326	7.6896	9.7925	9.2799	6.0963	8.3418	7.6413	5.4168	5.5835	7.4561	8.2678	9.8294	9.9474	5.4679	8.0732	8.1116	6.7403	5.7895	6.6612	6.4482	7.6317	11.3975	5.9839	7.8222	6.6296	6.8524	8.8752	9.3218	6.9079	7.1174	6.9438	9.9117	8.4965	7.2387	10.8469	8.7357	6.4691	9.3427	7.3164	8.2416	6.9007	8.0653	8.5454	7.4305	8.0446	6.6954	7.7777	7.519	5.0566	14.0933	6.1681	6.9689	8.1432	6.8924	9.4136	6.8026	8.696	8.8119	8.3975	7.3221	7.1288	8.2134	7.4656	6.6407	14.0253	7.8099
PF3D7_0617400.mrna1_1	PF3D7_0617400.mrna1_1;1373	1373	9.05	10.6451	7.777	7.8901	4.2869	6.5987	6.1817	6.7446	2.3978	9.5413	6.0938	10.1767	8.3222	4.497	6.751	5.9115	7.4853	10.7618	5.9124	7.1203	8.1568	9.1426	5.7134	7.8252	6.7038	5.9444	6.2811	4.5546	7.5184	8.0864	10.032	4.9227	7.2536	7.2449	5.5084	6.0995	6.1167	5.6918	9.3257	10.4097	6.1183	6.5273	6.4261	6.1835	8.3061	9.1107	5.8997	8.9025	6.3161	8.8398	8.6894	7.2561	6.4111	7.6476	5.7772	8.8239	6.1735	4.6485	6.0266	6.817	9.0369	6.6379	8.0745	5.5135	7.48	7.5735	4.6611	13.4558	5.1453	6.1948	7.3981	5.9174	6.1745	5.7586	6.6737	8.7243	7.7524	8.3884	6.8288	8.1267	7.4879	5.3374	13.5059	6.1583
PF3D7_0617400.mrna1_1	PF3D7_0617400.mrna1_1;1374	1374	8.3635	10.8658	6.9686	6.5011	3.2016	4.6223	5.3001	5.7371	3.1619	8.8822	5.3169	10.6527	7.1324	4.7586	5.3526	5.6761	6.2063	10.3146	5.6628	6.3399	6.7259	6.7181	5.2924	6.8211	6.3262	4.3212	4.3089	5.2994	7.1638	6.0577	6.9115	4.0426	6.7561	6.195	3.8207	5.4138	5.5049	5.6291	5.8777	11.2197	3.5826	5.5638	4.4692	6.1491	7.665	8.5649	5.1276	5.5141	5.1268	8.5533	6.0363	4.5392	6.8769	6.7142	5.3882	8.3759	5.3183	4.6679	5.0286	4.6536	7.3024	6.4288	6.7171	5.5413	5.88	7.2655	5.6614	12.2669	6.0633	6.5433	7.8768	5.4135	5.4529	5.2668	6.1062	7.2206	6.6147	5.9236	5.3695	6.3018	6.8945	5.8644	12.1107	7.1577
PF3D7_0617400.mrna1_1	PF3D7_0617400.mrna1_1;1375	1375	8.6403	11.4078	5.7586	7.5074	6.0217	5.8785	5.8068	6.2863	4.7098	9.6536	4.6599	12.0394	6.9722	5.3338	3.9373	5.6614	6.1585	9.171	5.6008	6.3614	6.6796	6.9381	6.9838	6.6358	5.8276	3.0356	4.7027	5.6608	7.0732	7.0452	7.045	4.9695	6.5308	6.1989	4.4189	4.5686	4.7756	6.071	6.4731	11.6078	6.3183	5.0148	5.3406	6.0749	8.0832	8.5416	7.11	7.1841	6.5226	9.3801	5.9533	5.4588	6.36	7.3683	5.5518	8.5108	5.4236	5.087	5.3611	5.847	7.7439	5.8412	5.1747	5.1198	5.9281	7.1577	4.4502	12.0241	6.5311	6.3969	8.5508	5.2563	4.7602	5.6014	6.9222	7.5645	6.8154	6.2083	5.4482	6.6672	6.697	5.0179	11.8313	7.9591
PF3D7_0617400.mrna1_1	PF3D7_0617400.mrna1_1;1376	1376	7.0411	12.1121	4.9937	6.8268	2.7071	5.7869	5.9605	6.8454	3.3716	7.023	6.5308	11.2991	6.7688	4.1699	4.917	5.5027	7.1965	10.0342	4.8074	6.7608	6.8701	7.8671	5.3768	6.9306	5.8296	4.06	4.0824	4.9231	7.3647	7.2447	7.5718	4.85	6.6545	7.3052	5.2979	4.7934	4.8904	5.6639	6.4883	13.5878	5.2649	4.0531	4.7517	5.8392	6.7996	9.2827	6.5086	5.9841	6.243	9.1019	5.3494	5.6531	6.9429	6.6426	5.4202	8.5354	5.2133	6.0717	4.9602	5.0968	6.6834	6.1029	5.1977	5.5966	6.407	6.6628	4.7666	13.2862	5.8306	6.6057	8.2485	4.6473	5.6378	5.0193	5.8179	6.6755	6.8966	5.5444	5.6954	6.3441	6.8297	5.1779	12.6722	6.0603
PF3D7_0617400.mrna1_1	PF3D7_0617400.mrna1_1;1377	1377	5.4754	10.9052	5.3558	6.0246	3.5922	4.7544	5.3366	6.8001	4.4951	6.7006	6.7029	10.459	6.2118	4.8339	5.0365	4.4963	6.8935	8.8857	5.6496	6.6356	5.7164	5.8694	5.204	6.5331	5.4316	4.4588	4.568	5.3194	6.6206	6.0785	6.4416	3.3161	5.5354	5.942	4.6927	5.408	4.3618	6.0233	7.272	12.6635	5.3719	4.4269	4.4222	5.7616	5.5904	8.8119	6.9152	6.0488	5.225	7.2522	6.5046	4.6029	5.9766	5.9425	5.5072	8.4633	4.6147	5.3844	4.9653	5.5484	5.8909	6.5889	5.9993	4.8115	5.1871	6.6945	5.144	11.3502	7.3271	5.0431	7.9483	5.6235	5.8831	5.1779	5.9857	6.1346	5.9467	6.1416	5.6508	6.2464	6.499	3.1683	10.9078	6.1404
PF3D7_0617400.mrna1_1	PF3D7_0617400.mrna1_1;1378	1378	7.236	11.7332	4.4012	5.9432	5.1428	5.0665	5.5113	5.342	3.9681	9.2857	5.5053	11.1381	6.1258	4.9986	6.1037	5.1583	6.3973	6.0802	5.1787	5.5696	6.3712	4.4803	9.7449	6.557	7.1949	3.6253	5.155	4.3978	5.5333	7.3387	5.8565	9.7995	6.8706	7.7007	5.3806	4.6622	4.5008	8.742	6.3147	11.94	5.5298	4.2257	5.8089	5.6305	7.1154	5.0272	8.8791	5.0045	5.8652	7.6883	4.2593	5.1144	5.2532	6.3696	5.6023	5.1048	5.5033	5.2754	4.6247	4.0206	7.2475	6.9239	8.5205	5.1305	4.06	4.7666	4.0892	13.4334	5.6513	6.035	4.0976	5.2604	5.1579	5.1811	4.7808	7.1023	7.2803	7.2527	5.7751	5.671	5.5503	4.8748	13.3034	5.8347
PF3D7_0617400.mrna1_1	PF3D7_0617400.mrna1_1;1379	1379	7.3178	10.4411	5.9138	5.565	4.851	6.1487	5.7452	6.7415	4.7393	8.9712	7.305	6.3865	5.7219	2.2869	5.8662	6.1249	6.619	7.103	8.1138	7.0061	7.069	6.3498	11.4404	7.5959	6.9863	5.1285	5.0849	6.9783	7.3031	7.3142	7.0489	11.5662	7.3208	7.4552	5.1699	4.2653	5.2048	7.3933	5.5999	4.9336	5.0836	4.7698	5.1247	5.9757	6.7365	4.2071	7.4857	6.4762	4.5198	6.762	4.9537	5.4162	5.2585	8.5993	5.813	4.3583	4.7965	7.6708	4.2615	4.4195	6.0097	9.1749	8.1253	4.7751	5.6957	5.5062	4.225	12.247	5.4403	5.723	3.0514	7.3475	8.6137	5.6679	5.5217	6.771	7.7882	7.2429	5.7753	6.0097	5.3789	4.2869	11.3298	6.5264
PF3D7_0617400.mrna1_1	PF3D7_0617400.mrna1_1;1380	1380	6.224	6.7434	5.6418	5.251	3.079	5.6851	5.7178	5.729	4.3792	8.096	6.1309	4.6685	6.1457	3.2913	5.5817	6.2698	6.2311	3.5261	5.636	6.4219	7.648	5.824	10.5583	6.4563	7.5353	5.1894	5.1473	5.5705	5.995	10.46	7.7776	11.0265	6.1839	7.7794	4.1018	5.1102	5.1469	6.2802	7.1234	5.025	5.2338	4.4867	5.5198	5.8525	5.0708	4.554	6.0717	5.4584	6.0697	6.0834	5.4692	5.8212	5.0648	6.586	5.4148	3.6462	5.7908	6.04	5.4718	4.8181	5.9348	6.8371	7.7438	5.1855	5.545	5.2176	5.4525	7.2578	5.4973	5.1293	4.5204	6.7129	6.6592	5.4676	5.7541	5.5286	7.4981	6.8378	6.1995	6.2508	5.5223	4.6882	7.8409	6.9558
PF3D7_0617400.mrna1_1	PF3D7_0617400.mrna1_1;1381	1381	5.4152	5.1993	6.5146	5.497	5.3656	5.6349	6.2867	6.0559	4.6299	8.7582	7.3029	5.2149	6.2709	3.9212	4.7793	6.4765	6.6017	5.3691	4.0721	7.1184	5.9502	5.641	11.2209	6.9234	7.9855	4.4202	5.5454	5.3122	6.8387	6.9135	6.1204	11.4052	6.4366	8.524	4.1562	5.4162	5.9324	6.1221	7.5264	4.905	4.1651	4.5862	5.1623	6.9396	5.3604	5.5543	6.1154	5.2307	5.91	5.8565	5.382	4.9542	4.6859	5.706	5.4938	4.5021	5.4683	5.9307	4.84	5.2091	5.0904	7.6311	7.4985	5.8482	5.2798	10.5513	4.2327	6.6625	7.8326	5.4611	7.0906	5.926	7.3319	5.121	5.7282	3.858	7.5656	7.1039	6.6304	5.991	10.8335	4.2456	7.19	7.4548
PF3D7_0617400.mrna1_1	PF3D7_0617400.mrna1_1;1382	1382	7.933	5.726	6.04	5.3085	5.4263	5.6781	7.6949	5.6622	4.4989	9.4969	9.107	7.5497	5.7098	3.9373	5.4861	9.0741	6.5421	6.3811	5.3632	5.8792	6.4898	5.1276	10.7762	6.2615	6.11	5.0725	6.1971	8.9736	6.6823	6.9509	5.6611	11.237	7.0027	8.2037	4.5807	6.3318	2.7268	6.9256	5.7602	4.116	4.2411	4.2638	5.2261	6.0301	7.6041	6.1989	6.3872	6.0023	4.7296	7.0432	8.3612	3.9579	4.0206	7.6193	5.2555	6.438	5.1647	7.9168	5.6079	5.2242	5.5323	6.5566	7.4894	3.7236	5.822	8.0333	4.9453	7.0734	7.5214	4.1424	6.7965	5.8309	7.9716	5.572	5.7287	5.6582	7.1271	7.4093	6.7006	7.1178	8.2063	4.7137	8.0947	7.758
PF3D7_0617400.mrna1_1	PF3D7_0617400.mrna1_1;1383	1383	6.6434	4.8866	5.714	5.3858	2.2203	5.2642	6.1102	4.2365	4.0295	7.2231	5.7892	5.6899	5.6294	1.3219	4.1723	4.8104	6.0257	4.7181	5.5814	5.9205	7.0156	6.0076	9.7192	5.825	5.8477	5.3882	3.8349	4.9579	7.0537	5.8522	6.4756	9.1536	6.4111	6.9666	5.5426	3.6381	4.1747	5.5948	5.2843	4.6554	4.5484	5.126	5.943	5.4627	5.6008	5.0121	5.7991	6.3431	4.7724	6.8084	5.3219	5.4323	3.0179	6.1387	5.0639	4.8659	5.2361	5.366	5.5598	3.8125	5.7568	6.8785	5.9793	5.347	4.2304	5.7396	4.7814	6.229	6.9089	5.1739	4.4777	5.7549	6.8388	5.0081	5.5364	5.6918	6.8052	6.8575	6.6713	4.8948	3.1375	3.9672	6.6039	6.7238
PF3D7_0617400.mrna1_1	PF3D7_0617400.mrna1_1;1384	1384	7.2442	5.8094	8.0746	5.4912	4.7142	6.4545	6.9977	7.3041	5.2769	9.4672	4.796	5.9208	5.6536	4.1922	5.6727	7.4294	7.7485	7.0827	4.6781	7.3652	7.513	5.8834	11.6969	9.1937	6.6017	5.5741	7.7358	5.8709	7.3563	8.8195	5.6091	11.765	8.5127	7.3467	4.9681	6.9458	5.3868	8.4343	8.6705	3.9791	5.7142	6.2145	9.3894	7.3666	6.9656	5.6554	8.7814	8.4871	5.2242	9.86	5.2939	9.1295	5.5484	8.3075	6.0435	5.5084	5.7514	9.0058	5.8281	5.6831	5.0268	7.2711	7.8186	5.9649	6.5331	5.3775	5.2821	7.6765	6.5064	6.1315	5.09	7.958	10.1681	4.8079	4.8253	5.6924	7.5748	7.6615	6.8842	7.1092	6.0613	5.4538	8.6649	7.0764
PF3D7_0617400.mrna1_1	PF3D7_0617400.mrna1_1;1385	1385	6.7481	5.9138	7.3862	5.2384	5.62	8.9771	7.0132	5.7562	3.6622	9.1439	7.9309	5.4744	4.4757	5.4893	8.8747	6.3322	5.7344	5.4469	4.9923	6.8907	5.9925	5.2137	11.0367	7.7233	6.0909	4.6554	6.406	5.7082	6.7226	6.4522	6.0455	11.4142	8.0047	7.036	4.9832	5.8987	5.3107	5.7085	5.4087	4.7098	4.8319	5.497	6.5902	8.3097	5.0361	4.8212	5.6447	6.0853	3.9946	9.8124	5.5503	5.8336	4.4469	6.7879	6.0429	5.926	4.373	9.3313	5.7222	5.9791	4.2288	7.5506	7.3064	5.7837	6.4237	5.8089	4.2487	7.456	5.9512	5.9526	4.6932	5.7669	9.7367	5.0255	6.5857	5.3889	8.1072	5.9841	5.5931	6.8046	5.7439	4.862	7.7442	6.0847
PF3D7_0617400.mrna1_1	PF3D7_0617400.mrna1_1;1386	1386	6.0334	4.3576	7.1684	5.8934	4.4135	6.097	5.266	7.0352	5.2487	9.1429	5.2203	4.1922	5.7085	4.5957	6.3432	5.8056	7.6599	7.4725	4.6809	8.5826	6.0732	4.7501	10.8855	9.1368	9.1944	5.5179	6.6887	4.9667	7.4108	6.0622	6.0317	11.2292	8.7452	9.9051	4.4886	6.6938	5.2008	4.9203	6.1747	3.4867	3.5311	5.3544	5.847	5.7301	6.1434	3.9846	6.3802	5.5527	2.6848	10.7225	5.8063	5.3323	3.7729	5.9493	4.9625	4.8723	4.9231	7.8314	5.3295	4.7808	5.1123	6.6056	7.605	4.1851	6.3466	5.9495	4.3909	6.8641	5.2269	5.7334	5.1711	6.9249	9.4462	5.4542	6.0038	5.4185	6.7896	6.8117	6.233	6.8809	6.3009	4.9179	7.6859	5.8977
PF3D7_0617400.mrna1_1	PF3D7_0617400.mrna1_1;1387	1387	6.0635	5.9035	6.516	4.7929	3.9846	5.8634	6.5538	7.4466	2.742	7.1295	5.2483	4.7955	4.8176	3.7949	5.4373	5.7293	8.5681	4.1127	4.3868	6.101	4.9699	5.0721	11.139	6.8457	6.5616	5.1867	4.2118	4.0347	5.5242000000000004	5.6614	5.898	11.3788	6.8107	5.6957	4.6206	2.86	4.5832	4.9964	5.4509	3.5595	4.7268	4.8968	5.8179	4.4316	4.5969	4.8074	6.1258	6.1031	4.1977	8.9592	5.1313	6.6913	4.6317	6.5466	4.4436	4.3568	5.557	7.0933	5.306	5.269	4.5046	6.4068	6.4611	4.0583	4.8525	5.6212	4.1285	6.8397	5.2273	5.1703	4.7495	5.7639	8.7237	5.7109	6.1315	4.963	7.0645	6.4504	6.2612	5.6932	5.7423	4.3576	6.8911	5.6058
PF3D7_0617400.mrna1_1	PF3D7_0617400.mrna1_1;1388	1388	7.9882	5.9875	9.4198	7.6384	4.7038	7.7768	5.2196	5.6702	4.0807	6.6054	5.6817	5.0023	8.7858	2.8777	8.0177	5.7487	6.2856	4.1985	5.2157	6.5514	6.2334	4.8654	6.1817	8.2003	6.7361	4.1993	6.2227	4.8773	6.6848	6.1278	6.2081	5.292	8.4261	7.3741	4.4489	5.588	4.8644	4.9584	5.1759	4.785	4.5521	3.856	5.2638	5.025	6.9972	6.7588	6.234	5.1318	4.9977	8.5763	5.5583	5.3712	5.111	6.1944	8.2576	5.6058	7.496	5.7325	5.4832	5.3625	5.0312	7.5211	5.2199	4.757	5.8135	6.8587	3.9486	5.0942	6.2143	7.2538	5.0264	7.5859	6.2437	6.3889	5.7398	5.1272	8.1152	5.8331	6.3877	6.5531	6.1801	4.0712	6.1572	6.5118
PF3D7_0617400.mrna1_1	PF3D7_0617400.mrna1_1;1389	1389	7.043	5.6459	10.6636	5.7978	4.9855	7.672	5.5862	6.4012	4.9681	7.6529	5.6809	6.5503	5.6868	3.6519	8.8642	6.2254	6.7711	3.7027	5.5273	6.2228	5.7247	6.4864	5.7835	8.5393	6.4072	4.3349	7.1236	5.3847	6.7145	6.8184	6.6063	5.5978	8.6665	7.3796	4.7876	7.0227	5.6317	6.2034	5.3078	5.251	4.314	4.757	4.3923	5.195	6.5351	7.6621	7.0927	5.0317	4.8405	7.8948	6.7977	5.1412	7.5908	6.6159	7.8576	4.5379	9.2659	5.852	5.3512	5.4578	6.8891	7.77	4.5014	5.7544	6.8454	6.8507	4.1875	5.4542	6.5438	7.9047	5.8263	10.3146	6.6387	5.8731	5.9968	7.1617	8.8035	5.5204	5.8278	7.3027	6.5432	4.849	6.3085	6.4216
PF3D7_0617400.mrna1_1	PF3D7_0617400.mrna1_1;1390	1390	6.9372	6.9143	12.8215	6.4671	4.238	7.0797	5.2645	6.6843	5.3129	7.9388	10.2024	5.6591	6.0407	3.7929	6.6737	5.408	6.4772	6.1438	4.7247	8.8071	6.3546	9.3868	5.8709	5.9076	5.408	5.4611	5.8819	4.516	8.9842	6.1177	9.2	4.7159	6.6153	5.0514	6.0548	4.116	5.4472	6.4548	5.9533	5.7751	5.6727	3.9928	5.235	6.6428	8.1898	7.143	6.0085	5.1747	5.5148	8.4726	5.6264	6.5396	5.2574	11.5685	5.8339	5.6159	8.9343	6.3674	6.0479	5.4617000000000004	9.9593	6.9349	6.3158	5.4313	5.9761	4.7808	4.9891	6.2168	8.7029	5.054	5.2456	9.8563	7.6459	7.4631	5.6256	11.0535	8.6345	6.1146	6.3194	6.7424	6.2014	5.3691	6.7342	8.468
PF3D7_0617400.mrna1_1	PF3D7_0617400.mrna1_1;1391	1391	7.9226	6.9119	11.7427	6.7222	5.09	8.247	6.2151	7.8043	6.9239	8.6902	9.3132	7.0572	5.4077	5.647	7.4633	6.7893	8.5086	5.1863	4.5741	9.9722	8.3568	10.8097	6.126	6.489	5.9059	5.7544	5.8824	5.5298	9.7322	8.0508	11.7958	5.3868	6.0155	6.5575	5.4192	6.2441	5.7493	6.9541	6.2089	6.0106	5.7669	5.392	6.3983	6.6513	8.5276	7.1601	6.7392	5.7315	8.9188	8.3709	11.814	6.7837	7.035	8.5594	6.3065	6.243	9.808	7.5932	6.5552	6.8874	9.8349	9.5898	7.4072	5.3885	5.6876	6.2963	5.5438	6.8873	11.8718	6.7677	5.7716	10.3963	8.0694	7.3217	7.2475	9.7319	10.0248	6.7844	7.4588	7.3286	6.9168	6.0603	8.0128	11.8498
PF3D7_0617400.mrna1_1	PF3D7_0617400.mrna1_1;1392	1392	8.5377	6.2135	8.943	6.6389	6.098	8.1147	7.5003	8.3088	6.6924	8.7601	7.637	6.42	6.4782	5.8128	8.6061	6.558	8.6988	6.7569	6.076	7.6996	8.3712	11.759	5.8958	7.4146	5.5323	6.205	7.6415	6.1876	8.3385	8.3151	13.0745	5.4406	7.9793	6.8045	5.3237	7.1763	5.3129	6.5881	6.619	5.3607	6.0009	5.0396	6.2687	6.7655	8.6577	7.922	6.5604	5.8215	6.5578	7.7161	12.1371	6.3889	7.4505	6.8444	5.6596	6.9635	6.7006	6.6565	7.9543	6.5474	5.9554	10.5446	9.3934	7.9131	7.2096	6.2091	5.6676	6.4619	12.3502	6.8133	5.9898	7.3847	8.4097	8.3874	7.0081	6.7736	10.701	8.5028	7.7747	8.2372	6.9393	5.5407	7.6968	12.9785
PF3D7_0617400.mrna1_1	PF3D7_0617400.mrna1_1;1393	1393	8.4414	7.332	7.5952	7.3931	6.575	7.3588	7.745	8.7776	6.767	9.4448	7.3809	11.5953	6.5297	7.1054	7.2833	7.5072	9.0976	7.0442	7.0648	8.6553	8.2695	11.056	6.5974	6.2422	7.1067	5.7159	5.8058	6.8176	9.0099	8.526	12.0319	5.7498	6.5382	7.2906	5.95	6.3393	6.8251	8.3493	6.1993	7.6659	6.2679	4.6702	6.5835	7.093	8.5948	8.1605	8.6093	6.1801	7.1248	7.6459	11.6619	7.1742	7.0125	8.1975	6.4182	6.8099	6.8017	6.2063	7.9914	6.9619	5.7236	10.3538	9.7187	7.6616	6.3475	8.2521	6.0444	5.7861	12.2898	7.6669	7.9449	7.5992	8.175	8.0406	8.5076	7.6681	10.8307	9.3684	8.5327	7.5677	7.8556	7.0081	7.3372	13.0019
PF3D7_0617400.mrna1_1	PF3D7_0617400.mrna1_1;1394	1394	8.2886	5.6433	4.3491	6.086	5.5469	8.2858	7.8767	9.2524	5.3273	9.2694	7.3696	7.4314	5.7501	4.3868	8.2943	6.6115	9.3696	5.5494	5.2869	7.4169	8.4497	11.4135	7.8893	9.3006	7.2416	5.3712	6.4162	5.4087	7.8255	8.2702	12.9093	7.5996	9.2598	7.7102	4.342	6.1625	5.8841	9.8338	6.3145	4.3241	6.0557	3.1731	8.3131	5.9928	9.4567	7.8186	10.3054	6.3849	6.5554	5.9658	11.5165	8.8558	5.4712	11.8826	5.7848	6.5333	6.2397	6.6212	7.9707	7.6002	5.3103	10.5587	10.2752	6.0457	6.098	6.5076	5.5426	6.4395	12.4746	6.3494	5.5447	7.3501	7.7745	7.7706	8.4117	6.1313	10.9056	9.0751	6.503	6.9644	7.4178	4.6588	7.1418	12.9437
PF3D7_0617400.mrna1_1	PF3D7_0617400.mrna1_1;1395	1395	8.2448	5.2813	3.6848	6.2585	5.2891	8.224	7.4814	8.2309	6.4699	8.8605	8.1727	6.3724	6.2061	4.9805	7.8267	7.5554	8.6577	6.7371	5.6545	6.704	7.7795	11.9799	6.8315	9.7545	8.3397	5.4604	4.8856	5.6851	7.5603	7.9981	13.2305	5.1127	9.0833	8.7267	5.5844	4.9079	6.1741	5.8045	5.4893	4.6421	6.3399	4.4764	6.4525	5.9184	6.3985	8.6705	5.5647	5.8265	6.2001	6.1497	11.9035	6.9614	6.3131	7.6253	5.3038	7.2916	6.4629	7.0477	8.2037	7.6143	5.3586	10.9566	9.9154	6.4761	4.9217	5.3455	5.2705	5.7645	13.2387	4.845	6.2988	7.0939	8.1406	7.5903	6.8697	6.7417	11.2072	9.1365	6.8144	6.3255	4.7751	5.4022	6.8486	13.7868
PF3D7_0617400.mrna1_1	PF3D7_0617400.mrna1_1;1396	1396	8.9099	6.2672	4.8535	6.9545	5.7629	8.4577	7.6916	8.2998	7.2613	9.2052	7.7004	7.2873	5.3459	7.9588	7.9122	7.6167	8.6465	9.3596	4.6473	7.3814	8.6927	12.3474	6.8837	5.6389	8.7215	5.4189	5.318	5.0734	7.9852	7.9826	12.9815	6.9999	5.9451	8.8863	5.4637	5.3639	5.2957	5.5376	6.8731	5.7991	5.5323	4.5166	5.8171	6.1751	7.9122	6.7774	6.3416	6.4603	6.5932	6.4248	12.1672	6.1524	6.2583	6.4184	6.2376	6.784	6.3865	7.2495	8.0795	6.7129	5.9526	11.3218	10.7972	6.452	6.3546	6.3903	5.6991	5.575	13.8702	6.2321	5.5692	7.6586	7.9404	7.8144	6.097	6.5057	11.7073	9.7701	6.3018	6.7105	6.6369	6.1729	6.8784	14.3926
PF3D7_0617400.mrna1_1	PF3D7_0617400.mrna1_1;1397	1397	8.9184	5.6203	5.532	6.3614	6.6179	7.5068	7.5501	8.0875	6.0691	9.0196	9.018	6.3916	5.7913	5.243	7.6221	6.6796	8.2805	9.9639	5.4915	6.7731	8.6601	12.5981	6.4148	5.7525	9.5186	4.6017	5.1276	4.9505	7.4279	7.7735	12.6296	7.1014	5.0422	9.3924	4.5668	5.9119	6.6793	5.7407	7.1285	4.2273	4.9846	3.8135	6.4841	6.3009	7.5585	6.3226	6.4126	7.1229	6.7861	4.306	11.6283	5.8477	6.1585	7.2213	4.9837	5.9013	5.9656	7.2607	6.3574	6.1039	8.3415	11.5428	10.0414	6.1542	5.9402	5.7519	4.7929	7.2015	13.575	5.6398	5.7137	6.6384	7.6183	6.987	5.3778	8.8068	11.5967	8.9667	7.1833	6.7777	6.0448	4.9444	7.2113	13.2507
PF3D7_0617400.mrna1_1	PF3D7_0617400.mrna1_1;1398	1398	7.0481	6.2073	5.8276	6.155	4.6182	7.2988	6.7369	7.921	4.354	7.8906	8.8649	6.0732	5.5552	4.6848	6.9223	6.0415	8.0138	9.8528	4.9439	6.1689	8.1719	12.2002	6.9131	6.6605	8.4775	4.7208	5.1695	5.5531	7.0254	8.0085	12.5095	7.0362	6.0665	8.8524	4.2373	5.0717	5.9798	5.696	6.7714	2.8836	5.4263	5.0828	5.926	8.0452	6.2468	6.3695	6.0228	6.3783	5.8306	5.8207	11.2986	5.6974	7.008	6.4606	5.2211	5.6772	6.257	7.8962	5.5264	5.6378	4.6427	11.4795	9.4724	6.141	5.9637	5.877	5.1035	6.5998	13.0143	5.1085	5.6545	6.3818	6.8424	6.717	6.3856	5.9509	11.7365	9.0533	6.4126	6.545	5.8844	5.1383	6.7879	13.2402
PF3D7_0617400.mrna1_1	PF3D7_0617400.mrna1_1;1399	1399	8.1018	5.6223	4.9887	6.2149	5.6299	8.0419	7.1579	7.7971	4.9873	8.215	7.7762	6.6032	5.8248	6.4459	7.9745	6.85	7.9574	8.2962	5.295	7.1019	8.5021	11.8107	6.5718	5.2207	7.9272	5.5692	4.2001	5.7167	7.9135	8.0121	12.6372	6.9894	5.0993	8.0248	5.3947	4.4848	5.5883	5.8555	6.939	3.757	5.5024	5.0224	5.682	5.9989	7.4103	7.1352	5.842	6.9817	6.2005	6.5407	10.584	5.8107	5.5154	5.9964	5.8985	6.5064	6.1469	7.5811	6.5035	5.7506	5.1707	10.7443	10.6161	5.3607	6.154	6.4576	4.8629	6.9989	12.9579	5.596	5.9928	6.4454	8.0102	7.547	6.6427	6.2413	10.9772	9.7015	6.9732	6.7618	5.9423	5.0853	8.2312	12.4694
PF3D7_0617400.mrna1_1	PF3D7_0617400.mrna1_1;1400	1400	7.2717	6.1305	4.649	5.7626	5.4101	7.696	6.6875	7.6624	4.1391	7.4558	7.044	6.0352	5.3331	4.9406	7.0925	4.5317	7.5855	7.9372	5.0875	7.1242	7.9416	10.603	6.2315	5.3712	7.5989	4.7015	4.9246	5.4673	6.7951	7.9746	11.2234	6.1457	5.6574	7.6929	4.9093	5.0934	5.8873	5.897	6.0168	4.3771	5.5865	2.7159	4.8344	6.0488	6.5016	6.6692	6.4123	6.2424	5.3882	5.738	9.5937	5.9639	4.9602	6.0228	5.811	4.9131	7.0293	5.7853	6.451	4.3896	4.9293	9.6877	9.4625	5.7986	4.9667	5.824	5.0152	6.9904	12.0487	6.6355	5.3045	7.1148	6.5065	7.2821	5.6094	6.4691	10.5349	8.3947	5.9982	6.4968	6.3388	5.6633	8.064	11.7479
PF3D7_0617400.mrna1_1	PF3D7_0617400.mrna1_1;1401	1401	6.6256	5.735	4.796	5.5198	5.7065	5.1518	5.8374	5.8765	3.7845	7.6611	6.846	6.4405	5.4179	4.5472	5.4571	5.6363	6.0079	6.5254	4.812	5.5987	7.7107	6.9331	5.0308	4.0045	6.9281	3.4489	2.5705	4.1334	6.0527	6.4195	7.7417	3.6253	4.6064	6.8067	4.7043	3.1635	3.5298	5.7328	6.7859	4.4107	5.1767	3.4738	4.3111	3.8768	5.7769	5.3878	5.8701	6.5527	4.7522	5.3298	7.7315	4.9463	5.4463	5.0708	5.0045	4.6047	6.2413	7.2594	5.9542	4.6094	5.7968	7.5442	6.6712	5.0665	5.359	5.9612	4.8445	6.9939	11.0712	6.1291	4.8773	4.9542	7.4994	6.8801	5.2917	6.7627	8.8137	6.3332	5.9944	5.359	5.3806	3.6112	6.9358	11.1065
PF3D7_0617400.mrna1_1	PF3D7_0617400.mrna1_1;1402	1402	7.3508	6.5217	5.3579	5.8652	5.8258	6.5895	5.5862	5.5521	4.5229	7.56	5.6381	7.1752	4.408	6.021	6.1225	5.546	5.3933	5.7063	7.3536	4.9383	7.0517	7.2487	6.2089	5.7398	6.5278	5.0548	4.7247	5.6294	6.9248	7.3565	7.767	5.0233	6.3234	6.4529	4.6381	4.8585	5.4226	6.5531	7.4914	5.6238	5.5151	4.3937	4.7687	5.2861	6.0352	7.9218	6.2922	7.0452	6.0957	6.7251	6.2205	5.246	5.8696	6.1679	5.673	6.6079	5.9465	6.9403	5.558	4.9625	6.6668	6.4428	6.1035	5.06	3.925	6.841	6.5627	9.0257	7.6716	7.0615	7.6711	5.4296	7.9369	6.2891	7.0902	6.7475	8.768	4.0286	6.5184	5.2521	7.5296	7.1323	9.7804	7.64
PF3D7_0617400.mrna1_1	PF3D7_0617400.mrna1_1;1403	1403	7.2972	5.9656	5.2087	6.0557	4.2257	5.7779	5.5844	5.0505	2.4854	7.3865	5.1152	5.5154	5.8437	5.6218	5.575	5.3579	4.9495	7.8343	4.7824	6.1227	8.3696	4.6082	6.2149	4.7897	5.2957	2.4303	5.2032	4.9279	6.5907	7.6779	6.7331	5.9399	5.4094	5.2551	5.0819	5.266	5.2407	4.904	7.6104	5.0989	5.2585	3.8787	5.8092	4.9722	6.013	7.3338	5.4522	7.2049	6.3434	6.8602	4.9955	5.3402	3.511	6.1835	5.5376	5.5416	4.4912	6.0007	5.3533	7.5443	5.5638	8.3239	5.8465	5.7623	5.0772	6.1434	3.5273	8.8749	6.529	6.7679	6.4133	4.9598	6.788	6.1583	5.4453	6.504	8.7666	6.4553	5.8245	5.359	6.2836	4.6977	9.4821	6.0448
PF3D7_0617400.mrna1_1	PF3D7_0617400.mrna1_1;1404	1404	7.3099	5.3906	5.6317	5.0255	4.5607	8.0874	5.7562	3.6334	3.3716	7.3184	4.6707	8.4001	5.51	2.854	8.2689	5.0188	5.7203	7.4872	6.0997	5.8738	7.3894	5.3212	5.1823	4.1667	5.844	5.079	5.5702	4.1611	6.5755	7.3154	6.1574	3	4.7618	5.3445	3.7268	5.4016	4.5354	6.1865	6.58	5.9322	4.9991	4.1449	4.7252	5.6209	6.2906	6.2474	6.0448	6.1208	5.2373	5.8748	5.3423	4.9435	4.4679	5.6568	5.647	6.0047	4.5771	4.9045	5.9191	4.8192	5.4135	8.2906	6.3632	5.7602	4.2891	5.6854	4.0832	7.4752	5.0492	5.3933	5.8522	5.8875	5.8135	6.7417	6.0839	5.8555	8.5556	6.9035	6.8883	5.4148	6.4246	3.2464	8.4436	6.6174
PF3D7_0617400.mrna1_1	PF3D7_0617400.mrna1_1;1405	1405	7.4898	6.3885	5.0828	6.5245	4.2884	7.8601	12.5565	13.2232	4.9727	7.929	5.2487	8.5539	5.6834	4.193	6.933	5.4107	13.6395	7.0362	5.9568	5.9514	8.3393	5.3961	5.7063	6.6261	4.6582	4.5342	6.4136	4.8997	8.2221	7.4979	6.5267	6.2931	6.586	5.7241	4.3491	6.2182	4.7393	5.2464	5.7063	4.8718	4.5454	5.3208	6.0544	5.6467	7.0641	6.1989	6.7158	5.8179	5.4276	6.8008	5.3523	5.3975	4.2979	6.3404	5.8919	6.5895	5.774	6.5083	5.2472	4.1771	5.6138	7.8898	8.7527	5.9787	5.5984	6.1999	4.1953	8.4134	4.6758	6.4537	6.4687	6.1589	7.416	6.4286	7.0347	6.5253	8.9884	8.0324	6.3878	6.7262	5.9071	4.934	8.8859	6.2878
PF3D7_0617400.mrna1_1	PF3D7_0617400.mrna1_1;1406	1406	8.1689	7.1043	8.9461	6.5402	6.5636	7.0939	6.6032	6.0598	5.9944	8.4802	7.1754	6.7291	6.2748	6.4848	7.0676	6.1791	6.601	7.1832	6.9269	7.9635	7.5948	8.3278	6.6831	7.2657	7.2342	6.3454	7.2501	6.4949	9.0532	7.6739	8.8392	6.8802	7.4793	7.1522	6.8166	7.3918	5.8112	7.3472	6.673	6.0928	6.5365	5.9656	5.7923	6.3858	7.6713	8.0978	7.443	5.7835	6.3689	6.7221	7.4127	6.9209	7.0764	7.3997	6.2149	5.5708	6.9991	7.2169	6.3049	6.7371	6.4777	8.7755	9.6544	5.43	6.0085	5.3923	5.2589	7.1919	5.1022	7.4755	7.8995	7.7659	8.6572	8.3896	7.8	7.6221	9.1557	9.3512	7.0266	7.451	6.4289	6.3572	8.0779	6.8338
PF3D7_0617400.mrna1_1	PF3D7_0617400.mrna1_1;1407	1407	7.3181	6.4676	5.3288	6.3277	5.0968	7.4184	6.0505	6.9696	4.3695	7.8795	7.0401	8.6581	5.9957	5.7129	6.8184	5.3872	7.2239	8.8822	5.021	6.6772	8.5552	6.2591	5.9248	6.8367000000000004	5.6605	4.4803	5.8547	5.5201	8.0756	7.7716	6.7669	4.3306	6.7316	5.4101	5.8726	5.0661	5.9404	6.7505	6.5301	5.6943	5.8235	4.9593	7.0413	7.795	6.8846	5.6668	6.3009	7.1132	5.4376	7.8212	5.8875	6.3473	6.1071	6.8102	6.5975	6.0527	6.0663	6.2908	5.4666	5.2713	5.8802	9.3825	9.3272	6.4912	4.5747	6.345	3.8836	8.466	6.1914	7.8039	6.3865	6.4114	7.5916	6.7093	6.8374	6.1749	9.8965	9.1048	7.1677	6.8741	6.3761	5.6755	8.915	6.5875
PF3D7_0617400.mrna1_1	PF3D7_0617400.mrna1_1;1408	1408	7.1763	5.8953	6.0802	6.7852	4.2141	7.1878	5.8502	6.0343	4.9227	7.9675	5.6206	6.719	5.2161	4.7458	7.2647	4.8017	6.4189	9.6907	5.8359	6.8825	8.9968	4.641	5.7309	6.845	6.9277	5.8659	6.0868	7.0311	9.1577	7.9603	6.8981	5.1077	7.2137	7.1226	5.85	6.0492	5.6381	6.0751	6.1585	4.9841	6.1083	5.3031	5.9395	6.4114	7.2643	6.4244	6.5827	6.1379	5.8407	6.3169	6.2069	5.2939	6.4883	6.33	6.4068	5.3262	7.2334	7.1218	7.5518	7.189	5.9418	8.3229	9.4025	6.2557	5.463	6.4306	5.2095	8.7394	7.5736	7.6214	5.9771	7.8971	8.1328	7.5017	8.3086	6.887	9.2	9.3736	7.049	5.6488	6.813	6.3005	9.6391	7.8439
PF3D7_0617400.mrna1_1	PF3D7_0617400.mrna1_1;1409	1409	7.0976	6.5351	5.4715	5.0575	4.7677	6.3368	5.4333	6.7186	3.4764	7.1501	6.6166	5.1235	5.0875	4.6639	6.2826	5.6302	7.4258	6.5604	12.5981	6.5029	7.9306	5.4249	5.7766	5.8192	5.6733	4.6094	6.1285	11.98	6.6296	7.3076	5.738	5.4476	6.4814	6.0365	5.3892	5.4744	5.9319	5.6106	10.8673	6.3551	4.6854	0.4957	5.0108	7.454	6.8911	5.6191	6.3416	10.6671	5.9131	5.8148	5.6162	4.903	4.6462	7.7643	5.8319	5.1579	6.4253	5.4731	7.032	7.6152	5.8758	9.608	7.3438	4.2434	5.5598	11.9157	5.1497	8.4346	5.5898	6.7068	4.5951	6.4699	7.6119	7.5025	6.9012	5.8253	9.1928	6.5122	7.0839	5.5951	5.5021	6.399	9.2216	5.7947
PF3D7_0617400.mrna1_1	PF3D7_0617400.mrna1_1;1410	1410	6.4944	6.2974	4.98	5.2257	4.5741	7.625	5.785	5.6124	3.1763	7.405	5.5747	5.3705	4.406	4.2008	7.5524	5.348	6.7425	5.8432	6.0512	4.9584	8.1029	4.2032	5.1485	6.3331	5.8497	4.7004	5.1264	5.5129	5.8477	6.7841	5.7605	5.5768	6.1424	5.6212	5.516	4.0592	5.5859	5.5777	5.532	4.841	5.7536	5.0836	5.4854	5.0832	5.8582	3.319	5.9362	5.4289	3.6017	5.1018	5.3406	5.144	3.8972	5.2784	5.1938	4.926	6.339	5.155	5.5543	4.9896	6.1619	6.4997	8.6031	5.2005	5.1938	4.1235	3.4046	8.2525	5.8432	5.1623	5.5993	5.4973	6.5245	6.5883	6.1003	5.6447	7.2694	6.6107	6.5995	4.6662	5.2551	3.1027	8.3864	4.8248
PF3D7_0617400.mrna1_1	PF3D7_0617400.mrna1_1;1411	1411	7.2089	5.2048	6.415	5.0596	4.5644	7.4091	5.4995	5.3067	4.2906	7.8052	5.2365	9.3077	5.2898	2.3896	7.0809	6.102	5.7708	7.8629	3.5223	5.5132	9.7763	4.1177	4.859	5.4519	8.3542	4.1144	4.497	5.0426	6.0444	8.1565	6.0246	5.5696	6.8006	9.0282	4.1779	5.4043	4.0286	6.2307	5.4141	5.6817	3.269	4.7393	5.2869	5.8522	8.5946	5.2843	6.2506	5.89	4.2095	4.8934	5.4598	5.9136	5.5711	6.0081	5.5314	4.225	7.4636	4.6893	6.5593	6.5661	5.2265	6.3219	7.2464	4.7777	5.9477	5.5598	4.7431	5.1918	5.3844	6.7807	3.585	6.7789	7.588	6.2679	6.794	5.3338	7.4324	7.0085	5.9982	5.9563	5.0325	5.4469	6.0415	5.6525
PF3D7_0617400.mrna1_1	PF3D7_0617400.mrna1_1;1412	1412	7.8631	5.4162	7.3293	5.753	5.9314	6.8601	5.8268	4.942	5.0175	7.6478	6.3531	7.3037	5.785	5.546	6.8861	4.5097	6.2108	9.6755	5.1489	5.729	9.1477	5.0067	5.6291	5.8743	5.6244	4.6786	5.2672	5.8309	6.2784	6.5364	6.1659	5.4266	6.0085	6.2413	5.2219	5.4091	4.796	6.0383	6.7275	5.1301	5.1428	4.9846	5.7404	6.3311	7.6778	6.0063	6.6156	5.2806	4.4087	5.9982	5.7629	5.6979	6.0029	5.8311	4.9103	4.0081	8.4077	5.5934	6.1799	5.5481	4.9212	6.6466	6.2042	5.3212	4.9982	6.0529	5.0644	5.1675	5.9989	6.5196	6.0002	8.6772	7.1602	8.5224	7.3436	6.3384	7.6921	8.7829	5.5552	6.2523	6.3951	5.5487	6.0736	6.4832
PF3D7_0617400.mrna1_1	PF3D7_0617400.mrna1_1;1413	1413	7.3531	5.7087	5.6044	6.4146	5.7382	7.0275	5.4899	5.5289	4.712	7.7457	5.2095	6.1558	5.2071	5.3031	6.1669	4.9054	5.7434	6.5247	3.306	4.6124	9.113	5.3399	5.5889	6.2248	5.2456	5.3782	5.087	5.1627	6.0041	7.3742	6.9323	5.254	5.9352	5.811	4.6809	4.2403	6.0306	6.4971	5.5898	4.6633	5.3796	3.7698	6.0312	7.2241	7.4567	5.3487	6.9039	4.7939	5.5336	4.8273	5.332	5.5632	5.822	5.7916	6.4424	4.5416	8.9534	6.4116	6.3672	4.0197	5.7029	6.8056	5.9314	5.641	5.0233	5.5619	4.3667	5.4158	5.6276	6.8481	5.497	8.0598	7.6132	7.7961	6.5279	5.6294	7.9202	6.9335	6.3688	6.2447	6.3034	3.6599	6.2508	5.804
PF3D7_0617400.mrna1_1	PF3D7_0617400.mrna1_1;1414	1414	6.8512	6.6623	5.5466	5.9191	5.8758	6.6188	4.8012	5.2307	5.6302	7.6048	5.7719	6.379	4.7908	7.1202	7.2863	5.6005	4.6702	4.9598	4.8684	4.7527	8.4526	5.0828	5.2593	6.4735	5.3799	4.1538	4.5783	5.1119	5.9265	7.5372	6.0674	4.3334	6.7604	5.3089	3.6519	4.8831	5.0193	6.5188	5.5081	4.9782	4.2055	4.6899	5.7079	6.1987	5.8951	5.0661	6.6882	5.1934	4.6536	5.6244	5.5392	5.4935	4.4938	6.1202	6.4158	6.3468	10.5321	6.0036	6.3832	5.6473	5.3509	5.9495	5.6282	5.2506	5.8814	6.2069	3.6053	5.2157	5.4091	7.1962	6.7347	9.3962	7.5886	7.5277	5.7148	5.6064	7.8858	5.8807	6.6942	6.6596	6.1979	3.7203	6.1404	5.4141
PF3D7_0617400.mrna1_1	PF3D7_0617400.mrna1_1;1415	1415	6.6966	6.7125	5.2917	5.9083	5.3796	6.1087	4.5534	5.2407	2.5969	6.7022	5.3114	5.8153	5.328	4.7887	6.5645	4.6467	5.3834	4.6188	4.1819	5.2001	8.1677	5.2095	5.5027	5.7827	5.2055	6.668	2.6439	4.4343	5.3381	6.3668	5.4104	4.1252	5.8858	5.1534	6.907	3.6769	4.5342	6.0444	4.8006	4.6803	3.8679	4.5886	5.0639	5.2954	6.4336	5.4152	6.4348	5.3799	4.3576	4.5148	5.4419	3.1408	5.5014	6.2248	5.5463	4.2645	9.6527	5.9069	4.8329	4.6513	4.5632	6.3837	5.9246	5.3537	4.0099	5.9722	4.3653	4.2698	5.5125	6.6623	4.975	8.9868	6.8304	7.4403	5.7721	5.5601	7.177	6.5267	5.8319	5.8304	6.3588	3.9126	5.4165	6.213
PF3D7_0617400.mrna1_1	PF3D7_0617400.mrna1_1;1416	1416	6.4413	6.1006	4.9293	4.8689	3.6656	7.3023	5.4637	5.0785	3.8309	7.1597	4.6229	6.134	4.1675	3.845	8.0162	4.3484	6.0367	4.2188	4.8743	3.8135	7.7075	3.6554	4.5173	4.8748	4.9364	4.6508	5.1518	5.8515	5.0144	6.0152	5.7955	2.4594	5.5922	5.0139	5.5653	5.3395	3.8278	6.4318	5.3273	4.5084	5.4594	4.2172	6.0413	4.5046	6.5974	4.06	5.6103	5.0661	4.6656	4.6854	4.6719	4.3384	5.5954	5.8422	5.4148	4.292	10.1678	5.029	5.2288	4.8605	5.1851	6.2957	5.6235	4.3813	4.437	5.6267	4.2342	4.2906	4.4067	5.5546	4.6554	9.2867	6.4757	6.7366	5.3255	4.6792	7.5169	5.8659	5.4423	5.5157	6.1018	4.0479	4.0522	4.6041
PF3D7_0617400.mrna1_1	PF3D7_0617400.mrna1_1;1417	1417	6.6714	5.5589	5.0845	4.6616	3.2234	8.0215	4.295	5.3656	2.9088	7.034	5.1687	5.2887	5.7663	3.7257	7.7283	4.7398	5.4722	3.6848	4.4607	5.2067	8.259	3.6519	4.2623	9.5703	4.9649	4.3778	3.6656	5.2307	5.3618	7.4097	5.8946	3.9846	9.3896	5.9112	4.2758	3.5311	4.3219	4.9556	6.4764	3.5656	3.857	5.1408	4.4705	4.9495	6.4497	4.6352	5.9928	5.2464	5.7785	5.6035	5.0224	4.8048	7.9087	5.4496	5.5454	4.4692	9.4995	6.4843	5.438	3.1587	5.1346	5.3284	5.541	4.4757	4.2257	4.4094	4.6645	5.2623	5.2574	6.0164	4.6809	7.439	6.9602	5.9777	4.9098	4.3341	8.0835	6.151	5.934	4.8125	4.9444	2.3533	4.839	4.6519
PF3D7_0617400.mrna1_1	PF3D7_0617400.mrna1_1;1418	1418	5.8079	4.9364	4.9565	3.4841	3.0738	5.6772	3.4542	2.9088	1.86	5.4446	3.6713	4.1771	4.3341	2.1699	5.0708	5.1546	4.1627	2.8359	3.729	4.3154	4.406	4.7892	4.3785	5.0041	2.7824	2.0531	1.9373	4.2203	3.8288	4.4944	4.6299	4.2024	5.2608	3.0321	3.7602	5.1815	4.1843	4.3597	4.4256	2.8875	4.408	2.86	3.6576	4.4162	4.2165	3.441	3.4841	4.554	2.862	2.6622	4.0968	4.0985	3.7377	4.6645	3.9598	2.7677	6.7678	4.8068	4.3016	4.5844	4.796	4.5771	3.3118	4.5795	4.9284	5.2817	2.4957	4.101	3.7517	4.1035	3.373	5.8755	4.7939	4.8743	4.4621	5.0268	6.4017	5.504	4.8349	2.5236	3.1795	3.5097	3.706	4.0081
PF3D7_0617400.mrna1_1	PF3D7_0617400.mrna1_1;1419	1419	5.5668	4.844	4.6645	5.3259	2.1342	4.3702	4.591	3.9449	3.9864	5.1695	3.8125	3.5046	4.6076	0	0.7398	4.3406	4.2832	4.0764	3.9203	4.2891	5.2532	3.7814	4.3964	2.5059	4.0356	3.6927	4.2165	3.7991	4.691	4.4989	5.3754	2.546	4.2713	3.9533	4.7745	3.5945	4.2396	3.8125	4.0772	3.3882	2.8875	3.5607	5.6413	4.121	4.6949	3.0391	4.6966	4.7597	2.9279	3.5886	4.7782	4.7474	3.1375	4.62	4.295	4.8555	5.5993	4.8958	4.9905	3.5741	4.8369	4.6628	5.9491	3.4944	4.4067	4.3625	5.121	4.6719	4.6803	4.3971	4.2847	3.9745	4.591	4.5379	4.4666	4.554	5.6375	4.6513	4.9773	5.7993	4.855	2.6462	4.4443	4.3284
PF3D7_0617400.mrna1_1	PF3D7_0617400.mrna1_1;1420	1420	5.972	5.9413	4.7004	5.3501	4.607	4.8826	5.2005	5.5323	5.5201	7.1352	4.5154	4.2787	4.0321	0.669	4.3009	4.1595	5.0618	4.8079	4.2965	5.7282	4.846	4.6467	5.1322	5.0777	5.3621	4.8089	4.6392	4.5441	5.5292	5.8968	5.4822	3.8319	4.8605	5.2464	4.1043	4.3074	5.1164	4.7032	5.2044	3.8972	4.4343	2.7527	4.5204	4.4555	5.9404	3.4168	4.0909	5.9885	2.1043	5.3778	6.3937	4.5141	3.6182	6.4239	5.266	3.5223	4.5963	5.6459	4.9722	5.2634	5.4022	7.3615	6.988	5.0566	5.1583	6.3688	8.3578	5.6179	5.0027	4.7692	3.8992	4.8515	5.2475	7.3664	5.0909	4.4614	6.6712	6.302	5.1293	5.7819	6.6137	5.2555	6.2201	5.0657
PF3D7_0617400.mrna1_1	PF3D7_0617400.mrna1_1;1421	1421	6.5774	5.374	5.2578	5.4466	4.4931	5.532	4.5166	4.5447	4.5292	5.8492	4.3526	6.7964	4.7425	4.1739	5.9189	5.2746	5.4446	2.0942	7.1905	5.4874	5.8457	4.7109	4.905	5.6424	4.4666	3.8186	5.0483	7.7011	6.023	8.994	6.3094	3.3799	6.4537	4.8924	4.5741	3.6346	5.4764	4.3284	6.3565	5.1077	2.5777	4.4283	3.5814	5.7666	5.5916	4.8022	5.6053	7.3763	3.7506	5.435	5.0483	4.4548	5.4535	11.2568	10.9658	3.5826	4.5021	5.3114	9.1713	6.8208	5.2254	5.5653	6.0323	4.5392	4.7447	7.7056	5.3477	6.8444	5.009	9.1988	4.0985	6.1114	6.6275	8.6044	6.7964	4.9303	8.03	6.201	5.5978	5.8792	6.861	5.3649	7.3071	5.4838
PF3D7_0617400.mrna1_1	PF3D7_0617400.mrna1_1;1422	1422	6.097	5.8565	5.1595	4.5185	2.1603	5.4854	5.5892	4.4679	4.8243	6.6985	5.6073	4.811	4.6673	2.3505	4.5674	4.9519	5.7832	3.0126	5.3298	5.0892	6.1611	4.0781	5.2067	5.7533	4.6294	3.4356	5.3719	5.4416	5.904	6.4443	5.7506	4.384	4.5747	5.6109	4.8575	4.717	5.7268	4.9331	5.246	3.5886	5.0845	4.0514	4.7876	6.0566	4.2502	4.1391	4.9402	4.7719	2.86	3.1522	5.849	5.3176	2.7613	6.6267	7.906	4.5229	4.0824	5.2472	6.4785	5.0631	5.1946	6.6824	4.5916	5.3677	5.1965	7.7751	5.3642	5.3561	5.0896	6.1313	3.0942	4.8248	6.6152	5.9458	5.4976	4.904	7.1644	4.85	5.9378	5.6378	8.0296	6.4689	5.07	4.266
PF3D7_0617400.mrna1_1	PF3D7_0617400.mrna1_1;1423	1423	6.7613	5.0045	4.9293	5.4002	3.359	5.2199	6.5092	8.2144	3.0197	6.8887	3.8669	5.7866	4.0277	3.557	4.4135	4.8654	8.5967	3.7666	5.2623	5.8507	5.9941	4.0215	5.5934	4.9873	5.4634	3.7991	2.0772	5.5286	6.4927	8.1621	5.2449	3.7388	4.9265	5.8829	4.6328	4.0626	4.9227	3.6171	4.7661	3.8972	3.85	4.7777	3.2555	3.359	6.5527	5.1359	5.3074	5.9033	3.8982	5.3656	5.5972	4.3413	5.0509	9.8917	7.2341	4.14	4.6282	5.0544	6.0341	8.2729	5.1819	6.6887	5.9402	5.7557	5.2724	9.0637	4.6259	5.8043	3.5021	5.85	4.1835	4.7581	7.0647	6.6178	5.6915	5.7298	7.1832	5.2525	5.7301	6.0444	8.438	6.141	6.2752	5.726
PF3D7_0617400.mrna1_1	PF3D7_0617400.mrna1_1;1424	1424	6.6541	5.3688	7.6683	5.503	4.1218	4.9616	7.4056	8.2269	1.8875	6.5378	4.7312	6.2987	5.6594	3.0909	4.3154	4.0798	8.595	9.061	5.7819	5.7882	6.4106	4.09	5.4393	5.6721	5.6191	3.6668	3.8807	5.3377	6.1299	7.2211	5.7795	4.025	5.8637	5.3667	3.856	3.5705	5.723	5.7051	5.8387	4.7317	4.843	8.7758	5.5555	3.8359	5.0466	4.3875	4.9326	5.8914	3.8135	4.4509	5.8025	6.1597	4.742	6.9702	6.2711	4.5148	5.8797	5.4118	5.6868	2.856	5.3143	6.6363	4.861	4.9955	5.3688	7.9993	4.8207	5.0023	4.3688	5.5122	4.9179	5.4673	6.2073	5.7087	6.1083	5.8447	7.5154	4.9814	6.4947	6.5283	7.5464	5.4584	6.7244	5.4269
PF3D7_0617400.mrna1_1	PF3D7_0617400.mrna1_1;1425	1425	7.8074	4.497	5.7782	4.9088	2.6713	5.272	6.2392	7.5168	4.0321	7.1406	4.6966	6.8575	5.7544	3.3743	4.696	6.1522	7.9438	4.854	5.3212	6.2897	5.2994	4.5286	5.4673	5.6806	5.7153	5.6366	3.9745	5.2713	6.1953	5.1898	4.859	4.433	6.0598	4.497	6.3464	5.3125	5.55	5.7474	6.224	4.3923	4.5416	4.6651	4.9777	4.7371	6.0919	9.3451	5.6038	6.0398	3.1043	4.6171	4.3611	4.111	3.5521	8.4168	6.545	10.3113	4.4542	4.673	6.4941	2.4141	5.3834	6.224	5.1148	5.7046	5.0853	7.44	4.9439	4.9653	4.8283	5.6619	8.7516	4.9227	6.3776	6.388	4.269	5.2008	7.9845	5.4744	5.9399	5.1659	7.392	5.0725	6.3041	5.5546
PF3D7_0617400.mrna1_1	PF3D7_0617400.mrna1_1;1426	1426	6.525	6.0568	5.3847	4.5466	3.6747	5.2334	6.9217	6.1461	4.0858	6.6359	4.6954	6.8312	5.3861	4.0108	5.6963	5.2954	7.2518	4.8585	5.8968	4.8048	6.4576	4.1843	7.3733	6.021	4.9059	8.7513	3.5957	5.925	5.0968	6.8951	6.0787	6.5091	5.6616	5.4036	8.7871	1.7655	4.3688	5.4336	6.2576	4.7436	5.2702	4.7565	5.5558	4.0135	5.5814	10.4087	5.8089	6.3978	9.2397	4.5323	5.3494	5.3764	4.218	7.8146	7.8572	10.8871	4.3434	5.441	6.2965	4.585	6.0796	6.3112	5.3413	4.5515	3.7126	8.0543	5.0755	5.1235	4.9439	7.5524	8.4395	5.6943	6.6712	6.8015	5.3473	5.382	8.1676	4.9088	5.9439	5.434	8.5044	4.6519	5.9925	4.218
PF3D7_0617400.mrna1_1	PF3D7_0617400.mrna1_1;1427	1427	6.9397	5.6413	5.7211	5.921	4.2517	4.9107	7.0275	8.2111	3.7038	5.9526	4.1771	5.5543	5.4416	4.9279	4.7447	5.8497	8.4211	4.3001	5.9463	6.3379	7.3317	6.1081	5.0435	6.6851	6.102	8.0035	5.9741	5.9124	6.2619	6.1813	8.1228	4.7645	6.5376	6.6946	8.1876	4.2802	5.8968	5.0845	10.3865	4.218	4.2854	5.0148	7.0602	5.1675	5.6499	6.2797	6.1795	9.7485	8.363	4.3327	6.0796	7.7463	7.1866	6.9803	6.2397	5.5033	5.8834	6.7708	5.6932	5.43	5.735	6.3983	6.3031	7.2317	8.4503	7.7063	6.0809	5.2843	5.8572	7.4101	5.5595	5.3334	7.8928	6.2895	5.7751	5.0246	7.5216	6.1556	8.1149	9.5523	7.4143	5.594	6.2999	5.6508
PF3D7_0617400.mrna1_1	PF3D7_0617400.mrna1_1;1428	1428	8.3695	8.8539	3.9946	4.6966	5.1771	5.2578	7.1317	8.2545	4.9174	8.5187	7.2917	10.6157	4.8679	4.4822	4.8565	5.3219	8.6899	6.809	7.7833	6.2475	7.2791	5.7153	5.4896	9.7066	6.1809	8.3784	5.1334	8.9391	6.8311	8.1256	7.3839	5.6673	9.475	5.4951	8.4872	5.5207	5.1827	6.3904	10.1347	9.6783	3.1683	4.4303	8.8989	11.8914	7.7074	8.1307	6.2504	9.3456	7.9742	6.0308	6.1701	7.0881	5.0303	7.3121	6.6085	7.8687	6.0312	7.2561	5.2765	5.2483	4.439	7.9577	6.2707	8.0566	9.7595	9.1018	6.6366	4.6938	5.3903	7.162	7.2247	6.2931	8.2198	6.9788	5.2376	5.915	7.9797	6.3579	8.2687	10.3128	8.782	6.9063	5.8912	5.6596
PF3D7_0617400.mrna1_1	PF3D7_0617400.mrna1_1;1429	1429	6.5133	5.6662	4.054	6.042	4.7897	6.144	5.943	6.893	5.558	6.0892	5.3089	6.8207	5.3649	4.1276	4.0356	5.3743	7.6779	5.0657	5.3957	5.2787	6.9437	5.753	5.3551	7.0827	5.7112	8.0495	4.8156	5.4963	6.3901	6.9725	6.2329	4.7608	6.6401	5.3136	8.1271	4.2994	4.6893	5.93	8.9527	5.0522	5.6035	4.0277	5.4087	6.7866	5.3208	7.3217	6.0802	8.639	8.7428	4.7766	4.607	6.0592	4.8089	6.7215	6.9307	6.6141	5.9329	6.3246	5.6741	5.1863	5.4212	6.0762	6.1404	8.2982	9.3172	5.649	4.7981	5.4033	4.2957	7.1203	6.7197	5.7766	7.0345	6.8481	5.3302	5.6135	8.3158	5.5835	8.7493	9.744	5.9973	4.6508	6.8642	5.1326
PF3D7_0617400.mrna1_1	PF3D7_0617400.mrna1_1;1430	1430	7.3247	5.9269	5.2342	6.5433	5.3316	3.4712	6.8158	8.4374	5.31	7.1231	8.1786	7.9583	5.8938	5.2694	5.3642	5.6299	8.3856	5.6999	6.0561	6.7489	7.3077	6.691	6.318	6.34	6.5097	6.116	6.4251	5.7965	6.7669	6.0235	6.6953	4.5957	6.6174	6.1827	6.1751	5.1445	5.8405	5.5904	9.8305	4.2972	4.4777	5.8412	6.6178	5.0233	7.2985	6.9749	6.0734	9.9895	8.7267	7.0673	5.596	7.5208	10.0937	7.2943	7.1189	6.4845	7.8524	6.3714	5.2207	6.4801	6.0345	6.2705	8.1332	7.8809	9.8579	5.3957	6.1892	6.718	6.0764	7.3985	6.44	8.9563	7.4261	6.3078	6.9294	6.2863	7.402	7.9614	8.5612	10.3435	6.3623	5.774	5.7661	6.6508
PF3D7_0617400.mrna1_1	PF3D7_0617400.mrna1_1;1431	1431	6.7854	5.7325	5.6954	6.3009	4.9896	4.1359	7.2731	8.1345	5.2199	6.7435	5.1313	6.3156	5.8271	4.0772	5.4155	5.6918	8.3926	5.3999	3.5135	7.6376	7.2901	7.1774	5.6392	6.4481	5.1799	7.6036	6.4671	4.3052	8.0445	7.0173	7.3428	4.7876	6.4878	5.4472	6.9287	6.5427	6.1763	5.3981	10.6167	4.969	4.7203	4.4189	5.1502	4.2847	6.2321	6.8117	4.9864	10.457	9.1317	6.9435	5.9236	7.2202	4.9764	7.1009	6.572	5.6755	7.8744	7.2427	4.4621	5.8902	6.1402	6.6582	8.2149	7.6871	9.2262	6.3366	6.3112	4.3875	4.9764	7.7392	6.295	8.7347	7.6492000000000004	5.8809	7.5879	5.5738	7.7953	6.4415	8.3127	9.7125	6.8255	6.1637	6.4029	6.8733
PF3D7_0617400.mrna1_1	PF3D7_0617400.mrna1_1;1432	1432	7.5474	5.4283	5.4192	6.1315	4.8875	4.0391	6.5587	8.2979	4.607	6.8952	5.5546	6.3653	5.5339	4.8222	4.4548	6.0283	8.436	6.3142	5.189	6.8121	6.5272	7.084	5.8829	6.511	5.4029	6.7827	5.7342	5.4135	7.4446	5.9357	7.3011	5.2472	6.7067	6.2038	6.8525	6.7537	5.4219	4.9189	10.5323	4.4121	4.1635	5.7835	6.4607	4.3147	6.6449	5.7766	5.9167	10.4117	7.258	7.458	4.7344	6.2213	4.6212	6.325	6.0409	6.5782	8.853	8.3863	5.6887	6.7795	5.7244	6.0892	10.1712	8.3753	9.9489	5.3067	6.2998	6.1839	5.5762	6.933	6.8949	9.44	8.7806	6.323	7.1697	5.6559	7.7735	10.1173	8.4163	10.3693	6.0347	7.0455	6.2887	6.4788
PF3D7_0617400.mrna1_1	PF3D7_0617400.mrna1_1;1433	1433	6.8392	5.825	5.7538	5.9646	4.8495	5.0387	7.2982	8.6943	3.7049	7.2173	5.2784	6.0648	6.6456	4.8694	6.049	5.6798	8.5639	5.6493	5.6061	6.9571	5.4209	8.2096	5.5954	6.5402	5.8804	7.0492	6.0894	5.2924	7.0094	6.5886	8.5369	5.2475	6.4429	6.6038	6.9107	5.6721	6.0678	5.1667	11.038	5.0522	4.6645	4.8384	6.0603	5.8004	7.1224	7.3454	5.4283	10.4416	7.6713	6.9548	5.0518	6.8759	5.0531	6.9024	5.5148	6.8793	8.1405	7.6324	5.845	7.1231	4.9126	7.9937	9.8539	7.3232	9.458	5.8417	5.582	6.3503	4.6921	7.142	5.854	8.8065	8.4634	5.7412	7.0408	5.91	7.8974	9.3002	8.2699	9.6716	6.7623	6.3217	7.1273	7.9456
PF3D7_0617400.mrna1_1	PF3D7_0617400.mrna1_1;1434	1434	6.978	6.0179	5.0925	5.0925	5.1914	5.1723	6.5075	7.6434	2.4647	6.8416	6.4131	5.2172	5.5413	5.5735	4.7032	5.8897	8.1549	5.7447	5.2824	6.3933	6.7136	6.0389	5.5401	5.7043	5.8025	6.4658	6.1577	4.3023	5.8866	6.1761	6.7956	3.9174	6.2557	5.9644	6.1693	6.0483	5.8487	5.8158	7.952	5.4529	4.2304	3.7623	5.0548	4.963	6.6317	6.8432	5.9846	7.4091	6.8636	6.2367	4.9064	5.3501	3.4893	6.2048	5.8938	5.0853	6.7093	6.5226	5.8929	6.4413	5.3775	9.8507	8.0446	7.1801	11.9844	5.6476	4.2735	7.0852	4.9035	5.9533	5.3092	6.712	7.5062	5.4053	6.1587	5.6436	9.3976	7.505	7.7528	12.4625	6.8689	1.8836	6.9839	6.0611
PF3D7_0617400.mrna1_1	PF3D7_0617400.mrna1_1;1435	1435	7.1379	5.5376	4.8032	6.0691	4.8625	4.7104	6.1455	6.6311	3.6182	7.339	5.7027	4.6633	4.3576	3.7038	4.6282	6.3667	6.8736	3.7803	5.1173	4.9189	6.4645	5.5185	5.3501	6.4109	6.4401	4.6753	3.7887	5.0383	5.9734	5.1667	6.7043	3.0126	5.0352	6.1888	5.7684	5.3491	4.7814	4.8575	6.9196	4.8227	4.4919	3.6229	5.7233	6.127	6.8494	6.3325	5.7293	6.9168	7.0494	7.2786	3.8176	4.8846	4.756	5.709	5.3377	4.98	6.7887	7.7365	5.7093	6.7884	6.3614	7.5471	7.8566	5.9366	8.1013	5.0444	5.3384	6.212	5.1977	5.7068	5.5484	7.1249	8.194	5.9385	6.7631	6.6495	8.5717	7.7729	7.4373	9.1372	6.407	5.0531	7.5265	5.856
PF3D7_0617400.mrna1_1	PF3D7_0617400.mrna1_1;1436	1436	7.9777	6.1912	4.7393	4.6548	5.0418	5.1731	5.5279	6.6592	3.5862	7.9808	5.2083	4.4456	5.8063	3.3248	4.6859	6.0253	6.3255	4.4443	5.4947	5.076	6.9839	4.9416	5.6473	4.2219	5.4896	3.5644	4.4033	5.1566	6.0501	6.7983	5.7487	4.1771	4.7634	5.2653	4.3291	5.3568	6.3189	4.9026	5.9174	6.8119	4.5304	3.9355	3.272	5.6893	8.7464	5.3169	4.8278	6.3487	7.6021	4.7241	4.9198	4.7306	3.9326	5.3434	4.2008	4.6927	7.8309	7.4503	5.1305	5.9697	5.106	5.813	7.9395	5.4016	6.1512	5.8883	4.0321	6.2876	4.5317	4.904	4.8699	7.5141	8.4179	4.9107	6.2286	5.2087	7.7353	6.9947	6.1416	7.4496	6.1225	3.3219	6.7057	5.4864
PF3D7_0617400.mrna1_1	PF3D7_0617400.mrna1_1;1437	1437	8.0304	7.5367	5.6094	5.7347	4.9704	5.2292	6.2304	6.2752	5.5024	8.3575	5.4941	4.5795	4.4529	3.1827	4.856	5.4754	6.234	4.691	5.4496	4.6513	6.3279	5.7947	3.9745	5.017	5.4718	3.281	1.9891	4.4718	5.8861	6.4915	5.669	3.332	4.99	5.9934	4.0161	4.5229	4.4874	5.2242	6.6645	7.9138	5.0579	3.5521	4.9991	5.9269	8.5371	5.7594	4.9759	6.9113	6.3794	3.8728	4.9745	5.3306	5.8094	5.8895	5.9446	5.2891	7.249	7.6655	5.8349	5.8045	4.9001	6.0535	9.0735	5.4346	5.5577	5.1703	3.3491	6.2681	3.9355	5.7965	5.1771	6.5404	7.5277	6.0824	5.915	5.4097	7.7123	8.0805	5.7853	6.7872	5.8281	3.797	6.6302	4.9764
PF3D7_0617400.mrna1_1	PF3D7_0617400.mrna1_1;1438	1438	7.7559	6.6276	5.0299	5.1481	4.0755	5.1558	6.3892	7.6594	3.5969	8.3546	5.5729	5.6823	5.0807	4.925	5.4276	5.5801	7.7707	5.1367	4.0126	6.0598	6.5337	6.3856	4.9968	5.4249	4.8314	3.5668	4.0339	4.852	5.5987	6.6578	5.9923	2.373	5.5892	5.9839	4.2957	5.5033	4.5192	5.3796	7.3776	6.6774	4.7159	3.7409	4.8135	4.4783	8.6676	6.0864	5.2724	6.4854	6.7058	4.7793	5.4459	4.9727	10.7684	5.2453	5.0072	5.3681	7.5799	7.3125	5.6611	6.4311	4.6129	7.0431	8.1747	6.9831	4.706	5.8248	4.5242000000000004	5.9649	5.5601	5.6977	4.7065	7.4417	8.3775	4.9112	6.4795	5.511	6.9436	7.3963	7.5475	6.7177	5.6971	5.8562	6.7279	5.5714
PF3D7_0617400.mrna1_1	PF3D7_0617400.mrna1_1;1439	1439	8.691	7.3479	6.1807	4.6814	5.266	6.0237	6.8775	6.374	5.1898	9.1007	6.7324	6.9317	5.1218	5.6238	5.3971	7.8845	6.8066	5.7309	4.6112	7.2135	6.555	6.3261	4.2048	6.0411	6.086	4.0374	5.3937	4.7115	7.5085	6.2987	7.1269	2.8992	5.991	6.7255	5.0334	4.5248	5.0387	5.9378	10.6938	8.1729	5.9224	4.7131	5.0938	5.26	8.3588	6.3593	4.8146	10.743	4.4816	7.5877	4.9602	5.2998	7.7151	6.6039	6.0873	4.4912	7.0489	8.5126	5.7895	5.9385	5.2361	6.0376	7.8321	8.0262	8.7109	5.5665	5.2292	6.5026	4.6719	5.2612	4.4673	6.3754	9.3347	6.3207	6.2928	5.3733	7.084	8.4363	8.8573	8.9184	6.6915	4.9303	6.0723	5.1894
PF3D7_0617400.mrna1_1	PF3D7_0617400.mrna1_1;1440	1440	9.0937	7.1384	5.2589	5.4005	4.9946	5.4192	6.2487	6.8999	4.7892	9.1603	5.6502	7.3329	5.2806	5.1562	4.9165	7.948	6.814	9.8212	6.0542	7.1027	6.1675	5.6645	5.6032	6.8757	6.2578	4.934	7.3319	6.5356	8.5068	6.3639	7.7106	4.6082	5.905	6.847	4.4822	4.375	5.922	5.3691	6.7417	7.8215	4.4899	3.2373	4.934	5.6218	9.2742	7.0366	5.7401	6.2057	4.0365	6.0824	7.2336	5.6244	5.0356	7.3314	9.2155	7.0385	7.6609	8.3271	5.5011	6.5532	5.1098	10.0491	10.4928	7.2114	5.2407	7.3661	4.942	6.646	10.041	7.9249	5.6126	6.8352	8.6476	5.8056	5.9076	5.2494	9.4437	9.9023	8.1732	7.1048	7.796	4.3561	6.1829	10.308
PF3D7_0617400.mrna1_1	PF3D7_0617400.mrna1_1;1441	1441	11.8597	6.5972	5.5043	5.1371	4.0117	5.3509	6.7464	8.0576	4.5747	12.2622	6.0775	6.9947	6.0995	3.7377	4.9891	6.9997	7.7082	10.161	5.2449	7.1636	6.6103	5.5595	4.0566	5.8248	5.4293	4.116	4.1506	4.5975	7.519	6.6609	6.6922	3.4594	5.511	6.0301	4.6837	5.4825	3.7908	5.6594	6.7386	6.9857	5.1799	5.6334	5.3927	5.1739	11.0042	6.8829	6.0734	6.5229	5.517	4.4033	7.1827	5.4565	5.2311	7.3315	7.7373	5.7991	7.2149	8.0381	5.3968	6.2767	4.6259	9.4958	9.2584	7.3198	5.3259	7.6442	3.9477	5.9653	8.1431	7.0422	5.9086	7.2279	8.4673	6.2139	6.816	5.4992	11.1096	8.7447	8.3128	6.9668	7.6421	5.5008	6.6394	8.1023
PF3D7_0617400.mrna1_1	PF3D7_0617400.mrna1_1;1442	1442	9.1517	6.602	5.367	8.1098	4.6554	4.9088	7.2055	6.9473	5.1607	8.9884	5.8455	7.7201	8.6002	4.7495	5.6585	7.5814	6.955	10.3058	5.5841	7.9256	7.7905	5.3789	5.8706	6.9254	6.2157	4.9331	6.3298	4.7431	8.1917	6.5477	8.2923	5.8535	6.9174	6.7159	4.7618	5.558	4.9088	6.2307	6.0687	5.8773	5.2118	5.7398	5.4456	5.1566	9.1267	6.2458	6.0583	5.9432	6.3747	6.3363	8.1875	6.7167	7.7649	7.2581	8.2735	6.8115	6.7699	8.288	5.4519	6.3997	4.7263	9.4171	9.5923	7.801	5.9625	7.9482	5.1148	11.046	9.192	5.6685	6.7274	7.521	9.1686	6.4625	6.5925	5.3705	9.6785	8.9385	8.5841	7.2583	7.7052	5.3954	11.0289	9.3779
PF3D7_0617400.mrna1_1	PF3D7_0617400.mrna1_1;1443	1443	8.8219	5.9896	6.0061	7.0101	5.0303	6.2612	7.2393	7.6582	4.1747	8.5464	5.3201	7.4828	7.1661	5.3416	6.1014	7.7153	8.2696	10.3606	6.3262	8.4273	7.1686	5.6311	6.0312	6.7874	6.3968	2.7027	6.8474	5.09	7.8993	6.5975	7.4943	5.3201	6.1177	6.7608	4.9991	5.8417	6.4936	5.8207	6.7942	4.9079	5.3183	7.6278	5.4439	6.1048	8.1282	6.7598	5.9623	7.0575	6.0622	5.957	7.7952	5.5549	6.5726	8.2432	8.6658	6.4586	7.607	6.2955	5.2555	6.862	5.5014	9.1021	8.3451	7.7752	6.3806	7.5847	4.5454	4.9814	9.0463	7.5268	6.318	7.7267	7.4459	6.6864	7.2835	5.5251	9.313	7.8285	8.1622	6.4783	8.1173	4.7955	5.3709	8.5724
PF3D7_0617400.mrna1_1	PF3D7_0617400.mrna1_1;1444	1444	8.3279	5.993	5.7695	7.2121	3.7279	5.6843	6.9338	7.62	3.0925	7.8316	4.1276	7.2147	6.7899	4.8156	5.1268	6.7061	7.4708	9.9606	6.0942	7.6374	6.5577	5.7934	4.6165	5.7882	5.7621	3.6064	6.8926	5.6943	7.7358	5.8215	7.3493	3.7645	6.465	6.2254	4.7388	6.7166	5.7816	6.6523	6.7764	5.5708	5.1743	6.7065	4.9923	5.3847	8.0755	6.4119	6.083	5.9255	6.496	5.6707	7.3416	5.7874	6.3889	9.0313	8.4825	5.5549	7.2758	6.5596	4.4861	5.6206	5.4578	8.7233	8.0384	7.4396	6.2615	7.4335	5.3649	5.2456	8.229	7.456	5.7374	7.5045	7.8875	5.5232	6.2763	4.3834	9.2243	7.4181	7.5814	6.5633	7.5603	5.5916	5.572	7.4037
PF3D7_0617400.mrna1_1	PF3D7_0617400.mrna1_1;1445	1445	9.1649	6.3554	5.7415	5.467	4.1651	6.4532	6.6513	7.2533	4.8425	8.9204	5.4256	7.7991	5.5963	4.2165	6.5514	8.0344	7.5378	9.4046	5.6026	7.911	6.9046	6.0303	6.1908	5.6949	6.6415	4.9914	4.7829	5.6467	8.6224	6.5804	7.6263	6.2118	6.3832	6.9772	5.3487	5.0583	8.1294	6.6695	7.6809	5.2585	4.4614	6.1869	5.7753	5.9807	8.2885	7.5638	7.0055	7.1331	5.4118	5.9932	8.1356	5.6326	6.5231	7.3277	8.3937	7.096	8.2942	5.6826	4.4995	6.8283	5.3491	7.5598	7.8763	7.1538	5.9288	7.8252	5.3583	4.3561	8.4755	8.3008	6.3347	7.0442	7.2788	6.3576	6.9023	5.5916	9.0568	8.7893	7.4881	6.7174	7.616	5.6744	5.1355	7.4633
PF3D7_0617400.mrna1_1	PF3D7_0617400.mrna1_1;1446	1446	8.411	7.236	5.3516	4.9736	3.9819	6.1661	5.4502	5.3473	3.9136	8.6996	5.327	7.149	5.0661	4.5097	4.6177	7.2092	6.4386	9.5862	6.0932	8.0662	5.7903	5.5182	6.6285	5.7027	5.1902	5.7032	6.4545	5.366	8.3999	6.4361	6.9772	6.3884	5.8265	6.8895	5.545	6.862	8.4209	5.8336	6.3443	6.4532	4.7808	5.3586	5.3593	7.2141	7.8742	6.4231	5.9281	6.4326	3.0018	5.905	7.1261	5.106	6.0548	6.4486	7.7125	6.2075	7.1467	5.7952	5.0755	5.353	4.5286	7.6411	6.5458	6.6045	6.2201	7.7141	5.1835	5.251	7.4337	7.9046	5.3096	5.9764	6.4477	5.8405	6.7653	5.1022	8.4713	6.1012	7.2065	6.5435	7.1956	5.2149	4.4323	6.5398
PF3D7_0617400.mrna1_1	PF3D7_0617400.mrna1_1;1447	1447	8.2324	7.6478	5.3273	5.8792	5.732	6.366	5.7653	6.0453	5.1711	8.5814	6.0217	7.5651	5.4512	3.4854	5.6387	7.4878	6.5162	10.0378	5.3359	7.6953	5.6761	6.4882	5.8462	5.7098	5.7952	3.4489	5.2376	5.3792	7.9179	5.4323	6.5905	6.1299	5.4356	5.5913	5.0272	5.7361	8.3385	5.6256	6.1759	6.8098	4.9298	5.1993	6.273	6.5267	7.7594	5.7002	5.6076	6.1855	4.6439	5.6159	7.5869	5.4957	6.5201	6.5412	7.6251	4.3757	7.3009	6.7119	5.0678	5.9759	5.2016	7.5101	7.5719	6.8809	4.6147	7.7607	5.4094	4.3992000000000004	7.8952	8.0941	5.8649	6.8804	7.2678	6.0663	5.3284	5.9649	8.017	7.4192	6.9076	5.7145	7.4545	5.0157	5.1264	6.9006
PF3D7_0617400.mrna1_1	PF3D7_0617400.mrna1_1;1448	1448	8.4468	7.561	4.4283	5.3161	4.0832	5.7782	5.8104	5.7986	3.85	8.8389	4.327	6.399	5.4063	3.7257	5.8278	7.2296	6.2422	9.1726	4.7485	8.1549	5.6264	5.3409	5.8248	5.978	5.0343	3.466	4.813	3.3896	7.9812	5.643	6.4809	5.4754	6.0819	6.0873	4.8192	5.2909	8.1733	5.1699	5.6602	7.5185	4.4835	4.3313	5.8517	5.921	7.6152	7.9329	4.9995	5.0836	4.9255	2.5336	7.0219	5.0268	6.1018	6.5871	7.7736	8.1643	7.9313	5.5829	3.9392	5.6733	4.1882	6.8937	9.8034	5.9537	4.5807	7.7913	3.7334	3.9439	8.7168	7.7488	7.2133	7.7286	7.1574	5.332	5.9706	5.5518	7.7458	9.5707	6.3801	6.8021	7.4971	5.2998	4.9495	8.0434
PF3D7_0617400.mrna1_1	PF3D7_0617400.mrna1_1;1449	1449	7.0233	7.0856	5.0444	4.84	4.3363	5.2604	5.7054	6.3825	2.98	7.3464	6.4376	6.453	4.7918	4.0985	4.915	5.68	6.306	6.4172	4.0592	8.1114	6.0468	6.5993	5.757	6.7901	5.5919	3.5173	4.8723	3.6064	7.9156	5.6954	8.0918	1.6182	6.2373	6.068	5.3027	5.9502	8.8196	4.8334	5.2261	7.226	6.1957	4.4822	6.6771	6.8442	5.5564	4.7602	5.9141	3.8866	4.4269	6.4123	6.8195	6.6845	6.3964	7.9908	5.669	3.0479	7.4959	6.3969	5.6182	5.0635	5.5091	6.3563	12.0307	5.98	5.4809	6.9688	5.6935	5.337	9.2669	5.1839	4.7038	7.7698	8.0866	5.916	6.1123	5.1603	6.9181	11.1296	6.3058	6.6566	6.7926	6.7616	6.6518	9.2114
PF3D7_0617400.mrna1_1	PF3D7_0617400.mrna1_1;1450	1450	6.5187	8.7623	6.3228	4.9653	3.7027	4.8885	5.5304	5.3277	4.6599	7.6827	5.9444	4.8738	4.541	4.382	4.6433	4.706	5.3384	6.6339	4.9136	8.1508	6.3275	5.4828	4.2965	6.2904	5.9016	2.7377	5.327	4.9435	8.8336	5.8866	9.8195	5.2994	6.6015	5.9866	4.4175	6.0014	5.9369	5.8662	5.2001	7.5106	4.4712	5.8339	4.6949	5.8841	5.0299	5.5503	5.554	5.2906	5.4761	5.8701	5.7811	5.0963	6.2294	7.4735	6.5256	4.3618	8.6149	7.2848	5.2165	5.7821	4.8861	6.2555	5.7944	5.6241	5.4489	5.3975	5.9174	6.257	6.4306	6.2547	4.4074	8.5323	7.5834	5.1355	6.0734	5.9267	7.1359	5.5154	5.7018	5.3277	5.845	5.2028	6.283	7.2365
PF3D7_0617400.mrna1_1	PF3D7_0617400.mrna1_1;1451	1451	6.9624	7.5944	7.1312	6.9938	5.8066	4.6502	5.6528	6.4552	5.3395	6.7916	6.1123	6.456	6.6235	5.7046	6.2718	6.1841	6.2713	7.536	5.5339	9.4306	6.8058	5.7573	7.4508	6.7947	6.5163	4.1432	6.9868	5.3031	9.8444	7.2275	11.4682	6.9879	5.8989	6.7274	4.3284	6.4946	8.2574	5.4902	6.1671	7.918	5.5376	7.3041	5.6188	7.1087	5.6957	6.2578	5.1579	6.4472	4.7382	6.6827	6.7848	6.1202	5.3455	6.9398	6.3866	5.8227	8.2	7.3598	5.6702	6.2647	5.111	8.1767	5.6244	5.7208	8.1775	7.2358	7.1582	8.2243	6.7039	6.1194	5.4502	9.049	8.3387	6.0892	6.7237	5.8104	9.0609	5.8681	7.1212	8.2182	7.826	7.5085	8.8119	6.8395
PF3D7_0617400.mrna1_1	PF3D7_0617400.mrna1_1;1452	1452	6.6552	5.7046	6.4094	5.9255	5.5583	5.5524	5.779	5.5595	4.4976	5.93	4.306	5.3245	5.6209	5.044	5.0777	4.6871	5.2353	5.4289	5.0466	6.9176	5.5429	6.537	5.9067	5.6153	4.0985	4.6264	4.916	5.6968	6.9973	5.6767	6.6638	5.2976	6.5814	5.6622	5.4647	3.1043	3.7708	5.4793	6.0527	5.2203	3.0738	5.1227	5.5454	4.5423	5.025	4.4925	5.717	6.6216	5.5201	5.0166	5.7944	4.5987	4.7639	5.9816	5.5429	4.9982	6.2692	5.8263	6.1477	4.9288	5.5056	5.6421	6.0233	4.1562	5.1779	4.6949	5.6545	4.9718	6.7015	4.0807	4.7772	5.2585	6.8257	6.6355	5.851	6.5347	6.2837	5.5081	6.8342	6.484	4.8053	6.1713	5.6023	6.9638
PF3D7_0617400.mrna1_1	PF3D7_0617400.mrna1_1;1453	1453	6.712	5.8288	4.7109	6.1359	5.2449	5.4751	6.0832	5.1268	3.8875	6.9211	4.8186	5.6687	5.1387	4.5534	5.6946	5.1627	5.5975	4.9274	3.9203	6.925	6.646	5.954	5.5457	5.7276	5.5385	4.4202	4.8875	4.6871	6.8848	5.6932	6.0751	4.2219	6.0672	5.4104	4.0841	4.855	5.0063	5.7808	5.4893	5.9028	4.8723	5.9409	5.7592	6.1645	5.0161	5.6156	6.1888	5.8681	4.8709	5.5472	4.8288	4.7027	4.1835	6.3025	5.1985	5.1807	5.0233	5.6823	5.3498	4.6599	6.4514	5.8785	4.7032	5.0639	4.5686	5.5491	5.2468	5.2832	6.947	5.496	4.2668	5.5783	6.0433	4.7777	6.1647	6.0717	7.143	5.8856	6.1635	5.9923	4.8555	5.8158	6.5401	7.567
PF3D7_0617400.mrna1_1	PF3D7_0617400.mrna1_1;1454	1454	5.8192	5.4848	6.3457	6.0721	5.033	5.878	5.3284	4.4168	2.842	6.1587	4.9203	4.8987	5.432	5.2979	4.9837	5.1619	5.1375	4.6299	5.4938	6.5395	7.0913	5.826	5.4496	5.7655	5.3201	5.4353	4.4162	5.0268	6.6622	6.33	6.6665	3.5173	5.2238	5.7758	5.4548	3.7634	5.005	5.6599	6.6872	5.0166	4.6011	4.7581	5.195	6.057	5.302	4.5521	6.2411	6.0753	5.0286	5.6588	4.9481	4.7214	5.4366	6.4853	4.9453	5.1663	7.5984	6.5878	5.128	4.749	6.2919	5.9925	6.0607	4.7544	5.3241	5.6528	4.4686	5.8662	7.6012	5.7602	6.5103	6.9849	7.1111	6.5761	5.4555	6.2396	6.2323	6.9234	6.6063	6.8412	4.9458	5.3438	6.7464	7.2441
PF3D7_0617400.mrna1_1	PF3D7_0617400.mrna1_1;1455	1455	6.8309	4.8934	5.5696	5.8053	4.9923	4.8807	5.5613	4.3896	3.5348	6.7167	4.4046	4.8293	5.489	4.4026	4.8425	6.086	6.1554	4.1882	5.6845	6.3806	7.0149	5.3284	5.2843	5.9376	5.0431	5.4373	5.1759	4.9317	6.8373	6.4542	7.2744	5.4232	6.2821	4.8895	4.7671	5.7639	5.6767	9.0194	5.757	6.2587	5.151	4.8395	4.9941	6.4527	5.7407	4.8227	9.692	6.8707	5.9502	3.8135	5.8174	5.9231	5.2563	7.4431	5.2596	4.1977	6.8721	6.1789	5.3067	5.3226	6.4274	6.5537	7.3252	5.1338	6.0072	4.3909	4.797	5.9512	7.0602	5.7312	6.8331	5.3085	6.8784	4.0241	5.7455	6.2718	6.6723	8.2876	6.939	7.5448	5.9584	4.6011	5.9479	7.9601
PF3D7_0617400.mrna1_1	PF3D7_0617400.mrna1_1;1456	1456	7.5144	7.4392	7.2353	5.7334	5.0661	5.9695	6.8121	7.0662	4.6182	7.2781	8.2232	6.5113	6.0402	4.729	5.0063	4.7835	7.655	5.9467	6.6649	6.968	6.8608	5.2468	7.4772	5.6256	6.9053	4.649	6.2955	6.2046	7.3102	7.8522	11.3719	7.3064	5.8999	7.2785	6.321	7.0831	7.6457	5.5723	7.4992	7.0224	6.0909	6.7952	7.0139	8.3119	5.8352	4.7782	6.4353	7.3717	6.4793	6.7765	6.6921	6.327	6.7793	6.0894	6.3503	5.5314	7.7648	6.5171	5.2157	7.4542	5.8704	7.0794	5.9229	6.0179	9.6022	5.8595	5.1106	8.9798	7.8801	5.558	5.8298	6.2077	7.8803	6.1934	7.2084	6.2572	8.3363	6.5045	6.4851	9.9827	6.2515	3.9809	8.953	8.6959
PF3D7_0617400.mrna1_1	PF3D7_0617400.mrna1_1;1457	1457	6.4764	6.1959	7.0111	6.2248	5.4886	5.1156	5.7787	6.7795	5.1064	7.0352	8.03	6.3142	5.9602	5.2884	4.4931	5.6299	6.807	5.6079	5.9625	6.831	6.4002	4.5534	7.0377	6.0383	5.6476	5.7279	8.3133	6.1546	7.0037	6.7927	10.8116	6.7248	5.7385	5.9172	5.0527	7.2391	5.5438	5.7669	8.4013	6.3496	6.0691	7.1265	5.9098	8.8802	6.4128	5.6851	6.5209	8.1783	8.0803	6.6057	7.5033	5.4135	9.3642	6.0561	5.3691	5.9343	6.2458	5.6798	5.5904	8.1111	11.8839	8.1013	5.1969	6.0755	8.4343	4.7148	5.8909	7.4875	7.7404	5.7634	5.972	7.1937	7.4	6.0637	8.4114	11.4338	9.0891	6.6387	7.4212	8.5792	6.1012	6.3815	8.0552	8.596
PF3D7_0617400.mrna1_1	PF3D7_0617400.mrna1_1;1458	1458	6.8206	6.0083	7.3215	5.9509	5.7983	5.0457	6.6138	6.8863	5.0963	6.8125	6.4466	8.1331	5.3262	6.1218	5.6662	6.0385	7.0653	7.0103	6.2034	6.9305	7.299	6.0796	7.0856	7.5569	5.9189	4.8298	8.8323	7.0768	7.4527	7.9966	10.8326	6.2758	7.3151	5.594	5.591	7.9573	6.7829	5.5314	7.7266	6.713	5.0887	6.2277	7.844	9.8904	7.274	5.2265	6.318	7.9398	6.135	7.2856	8.6922	8.0132	9.3836	6.6918	5.5292	6.2525	5.8649	6.0819	5.2502	9.0883	11.298400000000001	7.4548	6.56	6.2765	9.0819	4.9388	6.2215	8.5297	8.0814	5.5999	7.3227	5.9362	8.4031	6.1993	9.4485	11.1045	7.8905	7.9134	7.0615	8.4875	5.8045	5.0644	8.8885	8.3376
PF3D7_0617400.mrna1_1	PF3D7_0617400.mrna1_1;1459	1459	7.0837	6.3681	7.5147	5.4449	6.0288	4.9932	7.2552	5.8232	4.9649	7.1458	6.1303	6.6826	5.2145	5.1902	5.431	6.6798	6.1218	5.7263	5.5106	7.4389	7.698	5.8086	8.1568	6.7537	6.0422	6.0678	6.5563	6.4034	6.7112	7.5722	10.5998	7.8994	6.1313	5.4296	5.877	6.8814	6.1359	4.8166	7.6084	5.6097	4.8748	5.706	8.0876	9.9089	6.8867	5.1997	6.1657	7.9692	6.5619	7.2386	8.1169	6.5477	9.9412	6.9119	6.683	5.2608	5.479	6.7456	5.8043	8.9422	11.7805	7.0841	7.7832	6.9324	8.5948	5.5659	7.6546	8.3808	7.3356	5.4874	5.8557	5.7063	9.1363	5.5832	9.5422	11.4226	7.0103	8.3829	7.3092	8.0576	5.9069	7.8357	8.4571	10.2543
PF3D7_0617400.mrna1_1	PF3D7_0617400.mrna1_1;1460	1460	6.993	5.5826	11.8307	5.4764	4.5987	7.2715	7.0377	6.8706	5.62	7.1215	5.957	7.9309	6.1039	4.749	5.9939	6.829	7.2333	4.1562	6.334	7.003	6.0365	6.5738	7.0835	6.6755	6.5089	4.0531	7.0637	6.9227	6.5447	6.9971	10.6572	7.7309	5.4656	6.9245	5.5385	7.609	10.2583	4.991	8.2214	5.1799	5.2227	5.4857	8.0372	9.8164	8.0118	2.3868	6.4034	7.7799	6.71	10.9415	7.6513	7.1144	7.2784	6.9555	6.8153	4.7677	6.1247	5.876	5.9686	9.4169	10.8295	7.2706	9.4817	8.3199	7.7767	5.921	6.7829	9.5278	7.8546	5.6988	3.7159	6.0221	7.7604	5.1031	9.3162	10.259	7.1228	9.5598	8.6125	7.4763	5.6991	7.5143	10.037	7.5267
PF3D7_0617400.mrna1_1	PF3D7_0617400.mrna1_1;1461	1461	5.9667	6.6263	11.1798	5.6441	4.2288	4.9542	6.4072	6.3397	3.306	6.719	5.2361	4.4316	5.0054	3.9383	5.7986	5.4205	6.4678	5.359	4.9777	6.5746	6.3782	5.7811	6.6619	5.9509	5.1481	3.1859	6.4148	7.123	5.8207	6.4175	7.0378	5.8846	5.9862	5.1767	5.7255	6.5487	5.9059	5.2052	6.7478	5.0418	5.0535	5.1326	7.3068	9.4761	6.225	4.2388	5.6082	6.6112	6.0911	10.2521	7.2886	7.0918	8.2473	6.2702	5.2323	5.054	5.8342	6.8471	5.8304	7.3846	10.2224	7.0213	5.9993	8.1933	5.2968	5.3487	4.9107	5.2133	7.7959	5.6918	5.5326	5.8567	7.5942	4.8851	9.1801	9.9981	7.035	7.0725	9.6526	6.1125	4.4841	4.7054	6.7896	8.6031
PF3D7_0617400.mrna1_1	PF3D7_0617400.mrna1_1;1462	1462	6.127	5.9752	9.3568	5.5005	5.3757	5.9665	5.3526	4.8017	4.7214	6.2153	5.5759	5.7682	5.8627	5.0483	4.858	5.3961	5.9697	4.0883	5.7112	5.853	5.7866	5.2902	5.5373	4.9773	5.2219	5.3844	4.3764	5.4036	5.9481	6.3411	6.6704	4.2016	5.6938	5.856	3.8001	6.64	5.2931	5.2928	6.8547	5.1119	4.1546	4.673	6.2703	9.0158	5.6226	4.8079	6.2563	5.0085	4.3413	10.3642	6.1102	5.323	6.4279	5.2765	5.7541	5.359	4.9388	5.3352	6.1691	7.4315	9.3826	6.7849	6.4234	9.0912	5.7727	4.4561	5.5795	5.6038	8.4734	5.3377	5.3005	5.5674	6.8636	5.6343	7.0324	8.913	7.0958	6.9551	9.3954	4.9208	4.7856	5.3388	5.6719	7.7268
PF3D7_0617400.mrna1_1	PF3D7_0617400.mrna1_1;1463	1463	6.0915	5.5644	6.9957	5.1098	4.0942	5.7238	5.2865	5.2931	4.7485	6.6736	5.5401	4.5723	5.8288	2.6299	5.2028	4.5747	6.3927	4.2055	5.1591	6.4761	6.0181	5.6921	6.0088	6.261	5.7192	5.2242	6.0009	5.3992000000000004	6.4318	7.0586	5.9131	4.3038	6.6992	5.9964	4.7618	5.5304	4.712	5.6784	5.8382	5.6235	4.0849	5.3747	5.7863	6.9262	4.6531	4.1731	5.5708	5.2434	4.4509	7.7957	6.5546	5.5447	4.4509	5.9857	5.1526	4.254	4.4482	5.8527	4.9416	5.0365	8.0449	6.782	6.8736	6.2371	5.5877	5.2909	5.4909	5.3194	8.529	4.8329	5.0968	4.8166	6.1727	4.9416	6.0152	7.347	6.9126	6.6095	7.1229	5.8885	5.6191	5.3572	5.7455	7.4618
PF3D7_0617400.mrna1_1	PF3D7_0617400.mrna1_1;1464	1464	5.8522	5.8314	5.4941	5.9437	4.3067	6.1185	6.4762	5.2203	4.1691	5.1667	4.9449	5.5407	5.5732	5.5339	4.5625	5.0807	7.1358	6.2687	5.8334	6.7063	6.7155	6.6622	7.3647	5.4851	5.8209	1.9486	5.9131	6.2564	6.308	6.9006	5.9369	7.8454	5.9071	6.1256	5.2687	6.6782	4.9699	5.1763	5.2935	4.5711	3.4019	3.7093	6.1473	7.2819	5.7159	4.3639	5.1643	5.195	5.235	6.9941	5.4416	6.2392	5.4799	5.3172	5.2357	4.7279	5.0909	6.4489	5.2114	5.1235	8.2864	5.8674	6.0548	6.7592	5.1518	5.6882	4.3785	5.0951	7.5177	5.0892	5.281	5.1272	7.5371	4.6865	6.3533	7.8565	7.0906	6.7866	8.3051	5.5696	4.3771	4.5497	5.7594	7.9571
PF3D7_0617400.mrna1_1	PF3D7_0617400.mrna1_1;1465	1465	7.3478	5.4152	6.7897	6.1795	4.5103	5.3012	7.6006	8.7903	5.1077	7.8547	4.9982	5.957	5.1827	4.5741	5.314	5.6256	9.8719	3.6159	6.4229	6.5075	7.9456	7.1125	5.2596	6.3154	6.1001	5.0989	6.6132	5.8958	6.3766	8.0948	8.5886	5.359	6.0312	5.8883	4.2765	5.6444	5.855	5.0356	6.5334	4.5771	5.7007	5.0777	7.5409	8.5227	5.9437	6.8218	6.0999	6.6892	5.8664	8.1328	6.111	6.0548	7.4614	5.0072	5.9741	6.9372	4.7996	7.0389	5.903	7.9225	9.5843	7.6007	7.4247	9.5281	5.2479	6.9514	4.3313	5.5481	5.5616	5.5304	5.3363	6.3122	8.7196	6.2232	7.7643	9.1103	7.2156	7.2855	9.2885	6.0824	7.5554	3.6358	5.6488	5.0277
PF3D7_0617400.mrna1_1	PF3D7_0617400.mrna1_1;1466	1466	7.6744	6.0505	6.4777	6.5928	5.1583	5.5201	7.6809	8.7742	5.4575	8.2063	5.7931	6.2965	6.3237	3.1938	6.1385	5.8225	9.548	4.8846	6.5466	5.2743	8.0112	7.648	6.2836	7.0324	7.071	5.7192	6.7262	5.1819	5.3712	8.4034	8.6415	5.5472	6.3712	7.8005	5.2357	6.8549	4.7549	6.0181	7.0904	5.545	5.6427	5.0845	7.608	8.7013	5.8432	7.1126	6.2731	7.1089	5.3259	8.1463	6.0244	5.4909	8.051	5.5103	5.9042	6.7806	5.6014	5.6413	5.8035	7.1896	8.044	6.787	8.2194	7.8579	4.6112	7.5382	3.969	5.7323	4.7692	6.7684	7.1435	5.3096	8.2831	5.7509	7.5974	7.763	7.1834	8.1721	8.0418	6.0023	7.2542	4.7608	5.3487	5.2141
PF3D7_0617400.mrna1_1	PF3D7_0617400.mrna1_1;1467	1467	7.1041	5.5021	6.3717	5.6707	4.2288	4.2227	8.3258	9.6103	5.7645	8.2483	10.1789	8.1851	5.7002	2.8817	5.1127	5.3975	10.637	4.439	7.6753	5.7576	7.8625	7.506	5.5217	5.4286	6.3185	3.1027	8.9652	5.6778	5.0281	8.4341	7.8988	4.263	6.3298	6.95	4.8043	9.0816	5.3052	6.1871	5.6174	5.6112	12.269	4.6427	8.363	7.8338	6.5466	6.9958	6.5609	5.9505	11.3026	8.0953	5.5838	9.4477	10.7592	5.2776	7.0688	6.0951	5.4383	6.1237	5.8866	6.6747	8.2143	6.6579	12.5004	7.9973	5.5892	7.2243	4.3161	5.7466	4.5589	7.3828	5.0161	5.3183	7.2844	6.0725	7.3071	6.0906	7.8024	11.1309	8.645	6.3142	6.8497	5.1202	5.9243	4.8689
PF3D7_0617400.mrna1_1	PF3D7_0617400.mrna1_1;1468	1468	6.5286	5.5647	4.9621	5.6985	4.8074	5.7533	8.3317	9.0435	5.7975	7.5609	6.1971	4.9088	5.6713	5.0081	5.3067	5.6326	10.0949	8.4942	4.4222	5.3241	8.8034	4.6548	5.6044	6.4358	6.337	4.3169	5.6209	4.9307	6.1175	8.8579	6.8079	5.3992000000000004	6.9381	7.1076	3.6893	3.5741	5.5795	5.6616	5.8025	5.0179	6.4007	4.7517	6.0152	5.155	5.774	6.9174	5.5435	5.6115	4.1906	6.9272	5.464	6.5086	8.9406	7.8285	7.0108	6.8222	5.2544	5.6273	6.2378	6.1346	6.359	6.3908	5.9834	5.1424	6.1912	6.6897	3.1506	6.2449	5.4611	7.1462	6.0798	5.7785	5.8706	6.2479	6.1869	5.9607	8.0065	5.4989	6.0063	6.2447	7.0469	4.4529	6.6858	5.0896
PF3D7_0617400.mrna1_1	PF3D7_0617400.mrna1_1;1469	1469	6.9099	5.3194	5.2215	5.7962	5.0575	4.9878	6.6834	7.8616	8.1482	6.9211	5.3961	4.9093	5.3427	4.8605	4.7761	5.238	8.744	4.2133	5.0717	4.4803	7.6451	5.3968	4.5546	4.963	6.1623	4.0747	5.7897	5.0157	5.5323	8.2272	6.9105	4.1102	4.7404	7.2261	5.319	4.9317	5.8392	5.5348	5.7436	1.7527	5.3158	4.6165	6.2506	5.3937	5.0184	6.3416	4.8773	6.3207	3.841	6.5629	3.9709	8.4908	4.1077	5.1514	5.947	5.3391	5.8278	5.3951	5.7339	5.6602	5.3201	6.0538	6.3395	5.5236	4.5229	6.771	5.2036	6.4788	5.3291	6.7324	5.144	7.202	6.36	6.3156	5.1803	4.9198	7.7546	6.0161	6.3625	5.4803	6.7212	2.9964	5.6531	4.8384
PF3D7_0617400.mrna1_1	PF3D7_0617400.mrna1_1;1470	1470	6.8084	6.2386	6.2948	5.3262	6.5774	4.3576	7.2354	8.7054	7.9662	7.6029	5.5447	5.1144	5.5689	5.3523	4.7629	5.2884	9.674	5.3027	5.1416	6.2976	7.4566	5.6915	5.6064	5.5497	8.7313	5.4731	7.118	4.7522	6.115	7.1261	7.436	4.3916	6.1777	9.4036	3.6848	6.5606	5.5702	4.7159	5.5595	5.4393	5.394	4.7808	7.4114	8.5577	5.6559	5.7107	5.106	5.4459	5.8985	6.7617	5.2172	8.4686	2.9523	6.0961	6.2348	5.1871	5.9572	5.877	6.7003	6.8406	7.0654	6.5078	6.3271	6.6935	5.3681	6.6162	3.8856	8.5729	5.0691	6.9557	4.0721	5.2149	7.6515	6.0058	6.3018	6.961	7.4153	6.1873	7.6334	6.3487	6.8904	4.8037	9.3443	4.9336
PF3D7_0617400.mrna1_1	PF3D7_0617400.mrna1_1;1471	1471	6.4545	5.9658	4.9284	4.3999	6.6289	4.4828	7.0175	8.5783	8.4028	6.95	4.935	4.4376	5.1194	5.8853	5.3554	5.3621	9.4528	4.3639	4.0099	7.2326	7.3494	4.5379	5.3445	4.2765	8.5345	6.7968	6.6317	4.0592	6.8815	6.6333	7.1775	4.61	5.4118	8.6191	5.5534	7.2334	4.3505	3.7876	5.6124	4.6719	6.1532	4.3576	6.2234	8.1989	3.7463	5.7024	4.7735	4.9131	4.2839	4.9439	3.3646	5.9425	4.4363	5.7434	5.189	4.887	4.7159	5.3377	5.5385	6.293	6.5242000000000004	5.9998	5.9575	5.0255	5.2319	5.8807	3.5398	6.5826	4.9074	6.645	4.812	5.9418	6.6013	5.1181	5.9561	7.1102	7.5977	5.4647	5.4182	5.3865	6.4248	3.1651	7.3876	4.7148
PF3D7_0617400.mrna1_1	PF3D7_0617400.mrna1_1;1472	1472	6.7977	5.3632	5.4555	5.2075	5.8994	4.6218	8.0791	9.3792	7.5711	7.464	4.5478	5.9131	5.5392	5.4634	3.6392	5.2585	9.8593	5.4637	3.7845	9.3924	6.867	5.6349	13.1917	5.6273	7.9565	5.323	7.6959	4.7479	9.1952	6.0186	7.4664	12.9923	4.9146	8.7486	4.3909	7.8312	4.7986	4.2839	5.8344	4.5832	8.0804	3.6724	5.6525	7.334	6.9065	4.1416	5.2353	5.6736	6.2338	7.2264	4.2935	6.3243	3.3576	5.6648	5.4601	4.009	5.947	8.849	7.3844	5.8587	7.0498	5.3551	6.3806	5.3234	10.5854	7.6493	4.6444	7.1778	3.8639	6.6443	3.516	6.1749	10.7662	7.409	6.2711	6.7206	6.3067	5.9284	5.6294	11.4337	7.4534	4.4135	7.638	4.5173
PF3D7_0617400.mrna1_1	PF3D7_0617400.mrna1_1;1473	1473	6.0126	4.8395	6.0596	5.2895	5.0785	5.0674	6.9751	7.6136	6.7702	5.7661	4.916	4.6023	5.2502	4.6915	4.8374	5.915	8.4044	5.4192	6.0659	5.7758	6.2005	4.1562	8.2586	4.9336	7.7317	4.61	8.2419	5.3677	5.8627	6.2296	6.9675	5.9054	5.3816	8.944	3.8699	7.7049	4.3743	4.5723	5.953	4.9514	3.905	4.9928	5.6932	6.8689	4.504	4.9246	5.0917	5.5068	5.6565	5.7882	4.3291	7.3337	0.8074	6.1552	5.7385	5.2137	5.1562	5.6991	5.3872	6.5902	6.9337	6.6604	1.3618	5.213	5.5094	5.0721	4.9231	6.8688	4.1235	5.7629	2.4673	5.6582	5.4519	6.0518	6.3445	7.82	6.992	5.8763	5.4867	5.503	5.5838	4.1795	6.9594	6.0369
PF3D7_0617400.mrna1_1	PF3D7_0617400.mrna1_1;1474	1474	6.2952	5.5984	5.3118	4.7866	5.8934	5.3712	7.465	7.9831	4.888	5.98	4.3462	5.3466	3.7323	5.8472	5.1001	5.6302	8.4297	5.9467	5.2604	5.6241	6.135	4.4938	4.8006	4.7745	7.7675	2.7949	6.9431	4.6165	5.8711	5.9136	6.6069	5.6834	5.2861	8.7976	4.0505	8.1155	5.4621	5.1326	5.2188	4.2118	4.5046	5.2369	5.1231	6.7518	5.4029	4.1391	4.3903	4.9955	6.3949	5.6741	5.6924	6.1191	4.0409	5.5317	5.0347	5.5561	4.433	5.0505	5.1631	9.6769	7.823	5.8804	5.8417	5.3868	4.7485	4.9383	3.8063	6.3171	4.8943	5.8577	4.8425	5.3827	5.2529	5.4825	10.1697	6.7521	6.537	4.7782	5.9825	5.7519	5.4624	4.4731	7.3934	5.1293
PF3D7_0617400.mrna1_1	PF3D7_0617400.mrna1_1;1475	1475	7.0487	6.452	5.5549	4.295	4.7671	4.8359	7.0304	8.1264	4.7975	7.5142	4.86	5.1914	4.4828	4.3964	5.0531	5.263	8.5033	5.8017	5.532	6.2651	6.2688	4.6017	6.8137	5.6831	8.3516	4.9495	7.0074	5.2983	6.0391	5.8676	7.0985	6.1185	6.0525	8.9781	5.2672	7.0532	5.3248	4.516	6.031	6.3498	7.3218	3.5236	6.3937	7.4943	5.4057	4.3363	5.2453	6.624	6.3553	5.3345	5.6778	6.0753	4.1301	6.0516	5.1231	5.4673	5.393	6.2546	5.4883	7.8993	6.8395	6.4099	5.6366	5.3568	5.2679	4.9359	4.4983	7.6117	5.1272	5.7602	3.8866	3.511	7.5463	6.1799	8.338	7.3144	7.7325	5.8258	5.8017	5.0325	4.6611	4.5298	8.0566	5.0925
PF3D7_0617400.mrna1_1	PF3D7_0617400.mrna1_1;1476	1476	6.7981	5.857	5.9293	5.5555	6.0607	5.0135	6.0581	5.9725	6.9174	7.0362	4.2861	8.4239	6.2067	6.5328	5.5777	5.1839	6.5938	6.9155	6.2557	9.5754	5.9796	2.6041	6.27	3.3161	10.8987	5.2716	6.9977	6.8695	9.7496	6.5379	8.3394	6.4	4.6707	11.2654	5.3688	7.2151	5.0925	4.4621	6.5416	5.9512	4.3971	4.5261	7.8255	8.2858	5.5345	7.577	4.7819	5.1247	5.6687	6.3987	10.6852	7.4696	3.7279	6.8432	5.7816	8.464	5.2067	6.7682	5.8701	8.8071	7.1099	5.195	6.64	5.7377	4.2765	7.0661	4.9326	7.1307	9.7452	6.6231	6.4542	5.5401	7.0896	6.2885	8.6645	7.0999	6.1725	5.2817	6.4576	5.5336	6.5118	5.463	7.7578	9.7766
PF3D7_0617400.mrna1_1	PF3D7_0617400.mrna1_1;1477	1477	6.4009	5.6002	6.4807	5.0989	6.0727	6.8709	5.4941	5.2079	5.9905	6.5619	5.26	10.7245	5.8112	5.1867	7.4922	5.9916	6.1311	6.6568	6.1041	8.7254	6.6042	5.3761	7.4879	4.6927	9.9498	6.7253	7.8206	5.5768	8.8742	6.1643	8.4264	7.3661	7.0084	10.2512	6.5102	7.1856	5.7905	5.2619	8.204	5.7082	5.3844	5.0747	11.2442	9.4996	6.4927	6.5481	5.1867	7.7525	6.3239	5.8043	8.2431	11.8503	5.5469	7.6887	5.6232	6.9962	6.019	6.3134	5.7257	8.2399	7.1419	7.4782	6.2878	6.7498	5.2506	6.3709	4.917	7.274	7.8246	7.1279	5.6823	5.7882	7.9904	6.3158	8.9686	7.1117	7.8243	5.9995	6.6713	6.4311	7.3568	4.1127	7.7327	8.1812
PF3D7_0617400.mrna1_1	PF3D7_0617400.mrna1_1;1478	1478	7.5271	6.8852	5.1164	4.5638	5.7024	6.5314	5.6317	6.4321	6.9266	6.884	5.1416	9.363	5.7498	5.9081	6.7249	5.7519	6.0566	6.5679	6.1073	8.978	5.6764	5.61	5.7004	2.4303	10.0993	7.6205	7.874	7.4439	9.1413	7.2162	7.0115	5.7339	6.6605	10.2271	7.6968	7.7754	6.6359	5.2055	6.8215	6.0596	5.7996	5.2005	11.2767	9.3859	5.7339	6.6411	5.5033	6.5146	3.4436	5.9355	8.1515	11.5054	5.6413	7.8685	4.193	7.6884	6.1318	7.0261	4.9882	9.4265	7.175	6.8825	6.8338	5.9887	5.8853	7.2703	6.2252	8.1036	7.9392	6.135	6.7141	5.8485	7.6504	6.503	9.9386	7.5371	8.2085	6.3085	6.8084	6.6492000000000004	6.5807	5.4097	8.6632	8.4001
PF3D7_0617400.mrna1_1	PF3D7_0617400.mrna1_1;1479	1479	6.3896	5.6267	4.6559	4.9274	6.144	5.9667	4.5148	4.3327	6.0132	6.1493	4.712	6.8709	5.3583	6.4912	5.2873	4.8319	5.5192	7.4429	3.272	8.8177	5.9914	4.1177	6.3544	4.4182	8.7785	6.5342	4.774	3.7148	8.7196	6.7152	5.5081	6.3602	5.3082	9.3777	5.7811	4.0197	5.2619	5.4624	6.4021	4.7186	3.8217	4.7724	10.1162	4.7793	4.8831	7.8295	5.689	5.1823	4.4906	6.135	9.9814	10.4759	4.8283	7.9471	5.7766	7.71	4.3625	4.9284	5.2203	11.21	4.8822	6.0544	5.6436	4.6809	5.5053	6.3254	3.541	9.2404	8.4558	6.1173	7.3907	4.116	7.0074	6.2367	11.4518	5.6328	8.2516	5.6775	8.2764	6.7606	6.7526	5.4202	9.9314	9.0753
PF3D7_0617400.mrna1_1	PF3D7_0617400.mrna1_1;1480	1480	6.1287	4.8807	5.8951	5.1231	6.4016	5.5598	3.9486	5.8354	7.2686	7.5281	4.851	9.2957	5.3827	7.322	6.3464	5.1123	6.0261	7.1108	4.9805	9.5571	6.2935	5.0112	6.0213	6.6418	9.215	7.0634	3.7301	5.6106	9.4948	7.1522	6.364	4.0045	6.472	9.6949	5.887	4.0883	5.3667	4.8585	6.2493	4.6029	4.8089	5.319	10.6496	5.5072	6.1955	8.3825	6.3236	6.3809	6.1422	5.3154	10.024	11.6244	7.1468	6.5702	6.9976	8.3037	5.1077	5.7848	5.4731	11.21	6.6075	7.1737	7.2982	4.4906	6.0641	6.8379	3.6859	5.6988	9.2853	6.8052	7.4545	5.6334	6.0372	6.3647	11.7334	6.275	8.0565	7.1668	5.8856	6.7144	7.0285	5.6091	6.4806	8.8281
PF3D7_0617400.mrna1_1	PF3D7_0617400.mrna1_1;1481	1481	7.3454	5.9324	7.9754	5.4333	7.5535	6.797	6.4348	7.8225	7.7302	7.8126	5.8822	9.068	5.0099	7.364	7.0827	5.1566	8.5186	4.7981	6.2874	10.1031	8.0165	4.319	5.6963	7.6881	9.9978	8.3356	6.2874	5.6596	10.3135	8.1504	5.1803	5.4679	8.4667	10.3283	7.5915	5.6047	4.848	7.021	7.1743	4.7729	6.4919	4.6932	10.4231	5.7729	5.3628	8.6129	6.4702	6.487	6.7655	5.0383	8.8236	10.3128	13.7041	7.8295	9.8885	8.5219	9.3796	6.8425	5.2153	10.2561	5.6636	7.1808	8.3787	5.2593	7.3535	7.3374	5.0099	7.6747	9.1635	9.9748	8.0467	8.6786	7.8617	5.4725	10.8699	5.0561	8.4346	7.4635	7.8884	8.4881	7.529	5.5919	7.4947	9.2068
PF3D7_0617400.mrna1_1	PF3D7_0617400.mrna1_1;1482	1482	6.91	6.3187	8.6019	5.9035	7.5527	7.257	5.8197	7.0993	7.1177	7.549	5.6582	9.537	5.1783	7.2714	7.8928	7.4637	7.0556	6.4499	6.732	10.4284	6.4819	5.6614	6.0618	5.5188	9.9717	8.721	4.6971	6.607	10.9491	7.3424	6.8135	5.3316	6.3131	10.9257	8.2021	6.1918	6.5333	6.6628	8.3361	6.4021	6.4479	6.0587	10.1967	5.4416	7.42	8.7096	6.9494	8.4473	7.3728	7.0849	9.3858	11.6061	11.2813	7.855	6.2194	9.0764	5.5768	9.0136	5.4741	10.9308	5.9059	8.1066	5.5046	5.1428	7.5591	7.71	7.6272	8.3662	9.6468	7.328	6.6848	6.0913	9.289	6.8704	11.3668	6.2112	8.8913	5.0343	6.6521	8.0831	7.2068	9.3846	8.6324	9.9752
PF3D7_0617400.mrna1_1	PF3D7_0617400.mrna1_1;1483	1483	6.8009	6.0119	6.7355	5.7004	6.8836	6.7405	4.8997	5.3316	7.6943	7.1765	6.1675	8.0367	5.2817	7.2405	6.8416	6.5024	6.0815	6.8053	6.7262	10.3443	6.384	5.1973	6.2163	4.6993	10.055	9.1267	4.9713	6.1375	10.5787	8.124	7.1268	5.7861	6.2174	10.8957	8.4446	5.437	4.853	5.643	7.6036	4.5534	5.0418	5.4087	8.8242	5.9857	6.0639	8.0619	6.5292	7.9371	7.0952	6.7929	10.0761	9.685	4.4067	7.4441	4.1301	8.8252	6.3951	8.1012	5.8753	11.1789	6.2598	7.6894	6.1983	6.548	7.6462	7.5514	8.6	8.6841	10.0281	5.2126	6.6819	5.4931	9.4576	5.2052	11.4702	5.5844	8.2114	5.6447	7.5234	8.0383	7.807	9.3786	8.4102	10.2693
PF3D7_0617400.mrna1_1	PF3D7_0617400.mrna1_1;1484	1484	6.8183	5.84	6.2449	4.7522	7.0652	7.5637	5.436	6.1655	7.5318	7.4447	5.856	8.4058	5.7175	7.0304	7.3718	5.7816	7.1665	5.8787	6.5821	9.9857	5.6247	5.8547	7.2628	5.6235	10.7308	8.9681	5.7669	6.3461	10.1815	7.1279	6.6866	6.7339	5.9526	10.8197	8.634	5.2713	6.0137	7.0879	8.3286	4.347	5.7227	4.1202	8.8979	7.768	5.7947	8.0572	7.1308	7.6635	7.1515	6.8321	9.2573	10.0569	4.5204	6.1959	5.9255	9.1026	5.8384	10.2318	6.5685	11.4165	5.9095	7.394	6.4653	5.3331	7.8017	7.1059	9.2424	8.5219	10.3421	4.756	7.2653	5.7458	10.6004	5.394	11.6392	5.6398	8.6912	5.0921	6.0097	8.4681	7.6305	10.552	8.458	9.5924
PF3D7_0617400.mrna1_1	PF3D7_0617400.mrna1_1;1485	1485	5.8748	4.985	6.0557	5.3082	5.2551	6.0126	5.14	5.9105	4.9345	5.8907	5.3323	4.1993	4.7501	5.72	5.0461	7.2363	6.4744	4.9505	5.3806	8.5689	6.9529	6.2083	10.3603	6.278	8.2761	8.1032	4.433	5.8582	8.4085	8.018	5.5922	6.9128	6.3325	9.3882	8.2389	4.3604	5.4263	5.5497	6.0097	3.7677	4.9453	5.0453	5.879	3.853	5.7926	5.7916	6.9558	6.4264	6.1054	5.7853	8.0951	8.1306	6.0061	6.4986	5.2976	7.5844	5.8497	9.1239	5.1073	6.6318	5.5163	6.8485	4.9269	5.3764	7.1738	6.3203	7.3414	8.1325	11.0279	5.6679	5.7164	4.6334	10.3725	4.9768	8.3781	6.6531	7.3041	5.8917	7.8722	6.4231	6.0762	8.8863	8.3977	11.2799
PF3D7_0617400.mrna1_1	PF3D7_0617400.mrna1_1;1486	1486	8.0438	6.2194	6.4652	5.098	3.6859	6.0982	6.6592	7.1732	3.306	8.5272	10.516	5.9828	4.6993	3.7887	6.3418	6.0246	7.3722	6.115	5.1795	5.5892	7.9488	5.3198	5.1202	7.1439	7.3386	5.1428	4.3327	5.516	5.0841	7.9811	6.1512	2.742	7.1586	8.0611	4.3341	4.5934	6.5941	6.9165	8.2191	6.6014	6.3083	4.441	5.5388	5.0184	6.7101	5.5509	7.7792	7.6585	6.9573	6.4917	4.9814	5.5314	6.2182	9.147	5.3284	2.511	4.8575	5.993	5.6753	3.9616	4.8405	6.5099	5.9028	5.5759	5.8156	5.8019	5.4226	6.4293	5.0682	6.4368	5.3129	5.0648	7.2662	6.1867	5.5671	5.9939	7.8647	5.4433	5.6625	7.1022	5.7439	3.9782	6.477	3.6611
PF3D7_0617400.mrna1_1	PF3D7_0617400.mrna1_1;1487	1487	7.0344	6.7938	4.9878	5.6389	4.4463	6.0496	5.8442	6.2071	2.7761	7.6968	10.2124	11.2796	5.2153	2.5336	5.9071	3.7793	6.0896	7.9883	6.4491	5.5717	8.4032	6.6369	7.2191	7.1609	5.3809	6.0881	4.7339	5.4259	5.3764	8.8672	7.7244	7.4782	7.2791	8.7156	4.7887	5.133	6.4739	5.5948	12.3519	5.6719	5.8181	4.0755	4.8227	4.5311	6.2145	6.5965	6.7841	11.4983	7.227	6.7825	5.0575	5.2126	6.0092	5.9205	5.0959	3.6826	4.9246	7.5901	6.2468	5.3187	5.8858	6.8722	7.6317	5.2847	6.413	5.4135	8.2373	7.3576	5.0215	6.3271	5.2596	5.4286	9.3719	6.517	5.0374	5.5686	7.7898	7.3305	5.0968	7.3072	5.9018	8.4166	7.8485	4.4809
PF3D7_0617400.mrna1_1	PF3D7_0617400.mrna1_1;1488	1488	6.9351	4.6017	4.7629	5.2265	4.6088	5.3241	5.8545	6.2647	3.7247	7.6185	5.3847	4.5934	4.6462	4.0635	5.191	5.7079	6.441	5.3568	5.1367	5.9757	7.6598	5.0224	4.541	5.2005	5.7509	5.8357	4.0453	5.1791	5.6565	7.8367000000000004	5.9435	1.852	3.9681	6.8768	6.4289	4.4893	4.1119	4.6171	6.2722	4.2396	6.3649	2.903	5.6845	5.093	5.2472	6.3526	5.746	6.591	6.3549	6.6523	5.4676	4.8455	5.2858	4.466	4.3576	4.2211	4.7719	4.7203	5.9298	5.0531	4.6887	6.4123	9.2105	5.0755	5.3667	5.6904	4.5317	6.1309	5.0883	3.7549	5.4229	5.1473	5.8268	5.8281	5.4973	5.7417	8.2332	8.2264	5.437	7.2002	5.8268	4.204	6.0217	4.9241
PF3D7_0617400.mrna1_1	PF3D7_0617400.mrna1_1;1489	1489	6.6355	5.8179	5.151	4.7634	4.1906	5.5543	5.6952	5.0264	4.6288	6.9003	5.1639	4.8268	4.5046	4.6876	5.5056	5.7151	6.5517	4.319	5.1534	5.3586	8.9692	4.915	5.1371	6.1977	5.8765	3.7698	5.8452	5.0085	5.9625	6.8099	5.5429	3.7677	4.8856	6.3859	4.5644	4.9126	4.6508	5.2215	4.4449	3.5135	4.8723	4.8364	5.6168	5.8644	5.467	5.3726	5.7769	5.4074	4.3212	4.9616	6.3591	6.1037	3.516	5.5738	4.8048	5.1127	5.7745	5.0997	4.588	4.5898	4.4621	7.6961	5.8914	4.8545	5.3291	5.4246	5.0112	4.7527	4.6223	5.3903	3.9561	5.1185	6.0866	5.1558	5.5065	5.3085	8.0104	4.5759	5.9796	5.4124	5.1546	3.7485	6.3681	4.8227
PF3D7_0617400.mrna1_1	PF3D7_0617400.mrna1_1;1490	1490	8.2823	6.8218	5.1424	5.116	6.4182	6.9437	4.9896	5.6427	5.8326	8.4183	7.2009	5.6656	5.7639	6.2811	7.3539	5.6605	5.4205	5.8012	6.6207	10.4311	9.7559	8.1412	5.9953	5.392	6.9915	6.1671	5.2765	5.8914	11.8364	9.112	8.178	3.2079	5.5524	7.1913	4.4033	4.6904	5.3288	4.9982	7.6144	6.0179	6.0525	3.568	5.3516	6.0689	7.4839	7.2684	6.1791	7.4744	5.5705	4.4822	7.4694	5.1619	5.6334	7.9554	4.5613	4.9635	4.511	5.8718	5.5005	6.0561	12.7466	7.1612	6.5129	5.2468	7.4286	5.6893	5.0605	5.2854	4.7623	6.9997	7.3501	5.749	7.235	6.7917	8.4542	12.7811	8.3003	6.9332	5.9265	6.0415	5.0561	5.8831	5.6352	6.2632
PF3D7_0617400.mrna1_1	PF3D7_0617400.mrna1_1;1491	1491	6.5204	5.8298	3.6358	5.717	4.6159	5.7735	6.3185	4.2728	4.0188	7.017	9.364	5.6482	5.3092	4.1077	5.6904	4.9662	6.6263	5.7866	5.2924	5.739	8.4021	4.2957	5.5339	6.6548	6.8106	6.211	6.1489	5.3334	7.4093	8.4363	6.5777	3.8248	6.0982	7.4661	5.3923	5.2055	4.9107	5.1214	7.3633	4.84	5.2487	4.0179	5.9537	5.4343	7.0924	5.4735	5.5068	6.8883	5.8253	5.4486	5.4548	6.1765	3.9231	6.7707	4.6966	5.347	4.9882	5.0457	6.5484	5.8309	5.269	6.4232	5.6979	6.073	5.6041	6.0505	5.2365	4.5814	6.3861	5.3012	4.0152	5.0175	6.8169	6.2517	6.2475	6.0139	7.8153	5.6041	5.9914	6.2752	4.9787	4.7148	5.6639	5.5005
PF3D7_0617400.mrna1_1	PF3D7_0617400.mrna1_1;1492	1492	6.2657	5.5619	5.5078	5.2645	4.225	6.3987	4.5329	4.4168	3.0959	7.1867	5.8138	6.1759	4.3434	3.3896	5.285	5.1098	5.85	6.2095	5.1359	5.7355	8.0551	6.0148	4.4867	5.1285	3.8197	4.9165	5.4333	4.1177	5.5463	8.1262	5.649	3.1699	4.8968	6.9009	4.1779	6.1164	4.5564	5.8192	4.8753	4.4588	5.1611	5.9119	5.1977	4.3533	6.4566	5.3423	5.407	4.8639	5.1522	5.9916	7.2597	5.1206	5.9227	6.1079	5.2705	4.5789	4.9131	5.3593	5.9196	5.0509	5.8309	6.9597	6.7256	4.9373	6.3422	5.1989	4.8654	6.1625	4.7219	5.14	4.2555	5.3298	5.7208	6.1315	5.4686	5.5018	7.8325	6.3509	5.6753	7.2235	6.0813	5.0166	7.3941	5.7428
PF3D7_0617400.mrna1_1	PF3D7_0617400.mrna1_1;1493	1493	5.7634	6.8026	5.9234	5.6559	4.1603	6.5154	5.2687	4.7279	3.2884	7.3927	7.0051	4.3038	6.1801	4.4256	6.6754	5.0947	6.3297	5.5005	4.9625	5.7729	6.2159	4.5515	6.4121	5.7947	5.1603	4.594	5.4604	4.1169	5.3212	5.2521	5.1322	5.9699	5.8912	5.0076	5.2407	4.8319	4.2832	5.3295	6.1878	4.466	4.4155	2.9819	5.8492	5.098	5.4046	4.6662	5.7439	5.8086	7.8246	4.9923	4.934	5.3245	3.5211	6.5521	4.0687	4.3038	4.2396	5.8048	4.7485	5.223	4.0374	6.6267	5.9215	4.6047	8.4857	4.8679	4.3384	4.9699	5.3096	4.5478	2.3161	3.319	5.8853	5.7131	4.6282	4.9686	7.7831	5.8395	4.975	9.1102	4.3646	4.0618	5.7586	5.1807
PF3D7_0617400.mrna1_1	PF3D7_0617400.mrna1_1;1494	1494	7.0545	5.9326	5.4912	6.7003	4.3103	4.5583	6.0807	4.859	4.337	7.3865	7.7528	4.8753	6.6423	3.4383	6.4258	5.6302	6.0982	4.6943	5.3851	5.2048	4.8718	5.5951	3.9126	4.9045	5.6831	4.3896	5.6519	4.4777	5.61	5.785	4.8202	2.9392	5.669	5.4812	5.0777	4.3241	4.7645	4.8001	4.8987	4.266	2.7845	4.295	5.2257	4.9103	5.8482	5.1404	5.887	5.3607	5.465	4.7301	5.0099	5.7336	4.5179	5.8258	4.6814	3.4155	5.1526	6.6301	5.5771	4.0496	5.7428	7.3027	5.7344	5.6778	5.0527	5.0334	5.5426	5.4702	6.5198	5.561	4.111	5.9357	5.8938	5.464	5.5689	5.373	8.7067	5.856	5.9651	5.436	5.9057	4.5814	6.0483	6.2657
PF3D7_0617400.mrna1_1	PF3D7_0617400.mrna1_1;1495	1495	5.2817	5.2008	4.3561	4.1252	4.2713	4.2928	3.6611	4.431	3.0583	5.4522	5.9777	3.2494	4.0866	2.5211	5.3625	5.3716	5.3954	3.6713	4.5969	4.0772	4.6421	5.6548	4.1218	4.2211	5.3712	2.7824	5.4216	4.5103	5.0018	4.5795	5.6017	3.9364	5.7057	5.9322	4.6305	5.5546	5.0383	5.2373	5.5157	5.0802	4.5336	4.9841	4.211	3.8298	5.0201	7.3066	3.8924	4.5267	3.5509	2.991	4.7996	5.1651	2.774	4.5692	4.5862	4.5435	5.0807	4.4588	5.2502	5.116	4.6865	5.8985	3.1763	4.4107	2.0356	5.5686	5.5543	5.4731	3.4828	4.5336	3.8176	4.5454	4.257	4.4343	4.7241	5.6085	6.0376	5.2861	5.8679	5.1683	4.7735	4.6311	5.811	4.354
PF3D7_0617400.mrna1_1	PF3D7_0617400.mrna1_1;1496	1496	5.4838	4.9523	5.6162	3.9495	1.7049	5.0255	4.0295	3.5632	3.0772	4.04	3.3448	3.3074	4.9878	2.3103	3.9402	3.6427	4.8212	3.3923	3.2265	3.6702	4.2847	2.858	4.2935	2.6369	5.2269	3.5656	3.479	4.5229	4.6375	4.9112	5.6056	1.4383	4.3406	4.0644	4.5185	3.2157	3.5135	4.5329	4.7339	2.5361	4.3688	3.5717	4.2854	4.0875	4.1497	5.2965	3.2172	5.2713	3.3799	1.516	3.3937	4.5759	3.9136	4.7087	3.842	4.6599	3.6971	3.8836	4.516	5.4656	4.4848	5.2319	5.0652	3.4568	3.2765	4.5625	5.1148	4.7533	4.2615	5.4902	4.4841	3.6218	3.0356	4.0644	4.7798	4.9727	5.3041	4.5021	5.463	3.8777	3.0583	4.0268	4.2728	5.1973
PF3D7_0617400.mrna1_1	PF3D7_0617400.mrna1_1;1497	1497	5.7076	5.5223	3.8846	4.8058	3.7761	4.7682	5.0798	1.0704	1.2869	5.9317	4.9823	3.8349	4.5795	2.4621	4.6792	4.4522	4.8304	4.0687	5.0099	2.8319	5.814	3.9411	4.2357	2.4168	5.1957	3.6814	2.1144	5.9122	4.3861	5.1156	5.1285	2.4383	3.6576	4.723	5.2304	4.2165	5.2176	4.4983	4.2165	1.7049	3.2987	5.0058	3.2555	3.3491	1.9561	4.4938	4.6334	3.9736	4.079	4.189	4.0678	4.0951	4.0197	5.6088	3.9298	3.6311	3.7835	4.3183	4.9016	3.1276	5.3374	5.2668	4.2578	4.3785	4.0798	4.1018	4.1375	5.0712	4.0925	4.61	4.2494	3.8227	3.8639	4.5033	5.487	5.6733	4.9837	4.4919	5.0862	4.7409	3.6938	2.3868	4.6594	5.1827
PF3D7_0617400.mrna1_1	PF3D7_0617400.mrna1_1;1498	1498	7.493	5.8746	8.5337	5.0566	3.8186	6.8913	5.2502	5.295	0.4957	7.6903	4.3757	6.5526	4.6229	2.9616	7.0186	4.813	5.953	3.7634	5.6656	4.6159	6.3315	4.3031	4.5472	4.5304	5.9519	4.7328	3.8659	4.5625	5.3775	5.6568	8.279	4.5491	5.4205	6.1839	5.111	4.479	3.1293	4.4568	5.441	5.0674	4.6294	3.8718	3.7527	4.9607	6.8526	4.4039	5.1243	3.8953	5.0951	3.9946	5.1285	4.9959	4.4067	5.2772	5.479	5.2165	5.1477	5.7184	5.0925	3.269	4.6831	5.7892	5.1185	5.7309	3.5886	5.5847	3.0036	4.5546	6.0644	6.0085	5.2153	4.7087	4.9439	5.5601	5.4718	4.5898	6.5566	4.3377	5.6744	3.3757	4.6404	4.8885	5.1449	5.6631
PF3D7_0617400.mrna1_1	PF3D7_0617400.mrna1_1;1499	1499	6.2653	5.228	4.986	5.211	4.5814	5.8133	4.269	3.5862	3.5957	6.2095	5.4101	5.7336	4.488	4.3391	5.7093	5.0777	5.2095	4.3074	4.8694	5.7071	5.2529	4.2334	5.0448	4.2817	5.013	4.1135	2.8895	4.3441	5.8074	5.939	5.3384	3.0161	4.4283	5.251	4.1473	4.1562	5.7148	6.5402	3.9477	4.3674	4.8758	3.9542	4.9905	4.3971	3.8186	4.6803	5.5236	5.0126	5.3223	2.9946	5.4376	4.6966	3.9317	5.2776	5.1493	5.0027	5.5552	6.2681	5.3981	5.3234	5.0557	4.3255	5.1077	5.8936	1.5008	4.5981	4.1497	5.3736	3.7538	5.5957	3.7027	5.1635	5.682	4.8099	5.6904	4.9914	5.6404	4.7382	5.6608	5.0378	4.054	3.4087	3.5632	5.3806
PF3D7_0617400.mrna1_1	PF3D7_0617400.mrna1_1;1500	1500	5.4276	5.098	3.6064	4.975	4.4686	5.0682	4.8074	4.0968	3.4343	6.6991	5.4479	5.9193	4.8293	5.5892	5.496	5.254	5.4601	4.7766	4.7236	5.7274	7.2911	5.0674	4.7756	4.4114	4.5589	4.3176	4.5304	3.9919	5.9281	7.0336	6.288	4.1514	4.6662	5.7876	3.7793	3.2434	5.5364	4.2943	5.0237	1.4489	5.6764	4.4019	5.5494	4.1481	4.5916	5.2399	5.021	3.384	3.6462	4.5503	4.4705	5.076	4.0426	4.851	5.6653	6.0411	5.1313	5.2342	5.4039	5.2005	5.4114	5.5005	5	5.3223	5.4983	5.0224	3.1359	6.1645	4.8227	6.345	4.9317	5.6559	4.3103	3.9709	5.3341	4.4951	6.7577	5.0018	5.6159	3.3519	5.2453	3.7159	6.4877	5.251
PF3D7_0617400.mrna1_1	PF3D7_0617400.mrna1_1;1501	1501	6.499	5.1453	5.2292	5.7032	4.8104	5.1243	5.438	3.1342	3.717	6.3514	6.2519	5.3975	4.796	5.0661	6.3194	5.3854	4.5564	4.7285	4.1094	5.5311	5.8143	4.5969	5.4624	4.0695	5.675	3.2048	2.2957	5.4185	6.2731	6.3427	5.0968	4.2456	4.5097	5.8268	4.5484	4.0609	4.5441	2.511	5.1623	4.4989	4.8053	3.8115	5.1424	5.7325	4.5454	5.8863	5.4482	5.5024	2.7549	4.3646	4.3434	4.4502	4.5904	5.4941	6.1383	5.2373	5.6076	5.5871	5.0807	4.5217	4.6531	5.7301	5.903	4.3226	4.9964	5.5463	4.2373	4.4209	6.2847	6.3975	3.7602	5.811	5.7829	5.2939	5.211	5.8748	6.6578	4.1906	5.5361	5.5916	5.696	2.85	5.7452	5.0892
PF3D7_0617400.mrna1_1	PF3D7_0617400.mrna1_1;1502	1502	6.2259	5.732	5.3806	6.0175	6.3679	6.1237	5.2739	4.6011	5.5552	7.1806	6.6601	7.0716	5.4906	6.7821	6.4759	5.3736	5.1771	6.4155	3.4686	4.9561	7.3198	6.1003	4.4744	5.189	5.2464	4.354	3.5668	4.4899	5.8953	5.6668	7.6477	5.4097	5.2839	6.2284	5.332	5.1131	5.5598	4.9982	5.0575	5.1803	4.477	4.2008	7.6656	4.9505	5.431	4.6719	5.9766	4.9709	4.8545	4.7549	5.233	7.0148	4.0479	5.3198	6.6631	5.6097	4.857	7.0449	5.729	5.6273	4.757	5.9134	7.0719	5.8746	6.4261	6.0815	4.4561	5.1256	5.1699	6.829	4.0618	5.211	6.3602	5.9423	5.5928	5.5217	6.6095	5.408	5.5258	5.8407	6.546	3.5729	4.8968	5.6901
PF3D7_0617400.mrna1_1	PF3D7_0617400.mrna1_1;1503	1503	6.8525	6.7904	5.2824	5.2219	4.5323	7.5886	5.6982	5.3618	6.3891	7.9313	5.407	6.6921	4.9841	5.7923	7.2728	4.9265	5.7677	5.1953	5.9413	5.1469	8.0596	3.5777	5.2795	5.3754	7.4528	4.8625	3.9598	5.9602	5.7871	6.5747	5.281	1.6369	5.1371	6.9142	4.6999	4.0942	5.5279	5.366	4.7049	6.5647	5.463	3.7613	5.0197	6.4286	6.2675	4.9083	6.1975	6.4886	5.0418	4.0479	5.2269	6.1971	6.4709	6.7384	6.7079	4.6369	4.4175	6.383	5.9486	5.2137	5.5789	7.0777	5.8009	4.8777	4.7892	5.6719	5.7552	6.257	5.4909	7.2328	5.5286	4.5478	5.348	5.0968	5.9853	5.4947	7.0851	5.3161	5.3391	4.497	5.8286	5.2529	7.8144	5.8679
PF3D7_0617400.mrna1_1	PF3D7_0617400.mrna1_1;1504	1504	6.1721	7.0453	5.5625	4.9449	5.7682	6.4922	4.785	5.0566	5.8329	6.431	5.8951	5.4841	4.3505	5.0811	6.9687	4.4482	4.7511	3.3716	5.3201	5.5151	6.694	0.8319	5.0858	5.3882	6.8586	5.2453	3.0144	5.044	5.1611	6.0719	5.7101	3.7485	4.3103	6.5328	4.645	4.504	4.6803	6.0157	6.6903	6.2205	4.6848	4.0045	5.4637	5.1554	5.5987	3.3291	6.101	4.2464	4.2418	4.2095	5.2059	5.1206	3.848	6.4294	5.6476	4.3792	4.8415	5.6803	5.7879	6.904	4.8895	6.0802	5.5283	5.1534	5.8612	5.5957	5.1177	5.9141	6.068	5.9224	5.0405	5.3208	6.1785	5.5762	10.7301	5.712	7.6029	4.7613	5.3916	5.7803	5.5484	3.8748	6.8964	4.7192
PF3D7_0617400.mrna1_1	PF3D7_0617400.mrna1_1;1505	1505	5.005	5.4806	5.3198	5.0426	4.5198	5.0361	3.0072	4.729	6.0611	5.6314	5.8006	4.347	5.2634	5.1493	4.4627	4.1424	5.5005	4.2817	4.856	3.969	6.5992	5.4175	5.8597	5.3323	6.1749	3.0566	4.1144	5.1052	4.1326	5.6551	5.2373	4.8068	4.5705	5.9404	4.4182	4.0036	4.2008	4.8048	5.3512	2.8115	3.9773	4.106	5.0522	4.6513	4.7955	3.8738	5.9575	4.4561	4.6831	4.4607	4.6462	5.373	1.8758	6.3007	4.9359	4.9732	4.8822	5.157	5.2199	5.5527	5.4777	5.6784	4.5141	5.8186	5.6873	5.689	4.591	6.0106	5.694	5.5619	3.9326	4.8037	4.238	5.2172	5.0126	5.9662	6.3847	4.6798	5.9572	5.6241	5.3719	3.9059	6.5992	5.6023
PF3D7_0617400.mrna1_1	PF3D7_0617400.mrna1_1;1506	1506	6.2976	7.5673	4.4963	3.0426	5.1135	7.0016	5.2687	4.6966	4.7404	5.9385	6.6476	4.742	5.1379	3.0215	6.6663	5.0695	5.565	3.0824	3.7485	4.8831	7.3625	4.1218	5.1355	4.842	6.3334	3.5497	3.7388	4.8634	4.742	5.4087	4.5975	5.1077	4.9828	6.4952	4.7814	3.0652	4.0747	5.5367	5.4561	6.4542	3.6323	4.7388	8.1705	4.8817	5.353	4.717	5.9688	4.6927	4.314	6.0742	4.9231	8.4755	3.6702	5.2384	4.9823	3.7181	5.7109	5.7687	5.463	4.6035	4.1194	5.6308	5.5014	5.1783	5.993	5.4519	4.0993	5.7167	6.6147	4.6662	4.3716	4.2972	5.4393	4.8684	5.8397	6.0461	6.5006	5.4954	5.2055	6.1713	4.6129	4.6206	6.708	5.4222
PF3D7_0617400.mrna1_1	PF3D7_0617400.mrna1_1;1507	1507	5.8982	6.3302	5.5388	5.4026	6.1235	5.7756	5.2909	5.1069	4.5317	5.9165	4.5777	3.7247	5.4902	6.0356	4.6421	5.2141	5.06	4.8243	4.0841	4.1102	7.1949	4.848	5.7753	5.3176	6.4135	3.856	4.845	4.1424	4.8972	5.9255	5.8662	4.1882	4.8924	6.1983	5.1363	4.6294	5.4601	4.3313	5.0184	4.2304	3.4712	4.2071	7.3394	4.5179	4.2001	4.477	5.5125	4.8704	5.1035	5.126	5.1591	8.1677	3.6218	5.6594	4.6369	4.1771	6.2464	5.9846	5.4101	5.1031	5.4253	5.7952	5.6837	5.5993	5.5226	5.3519	4.9955	5.5753	4.8181	6.3899	5.0496	5.1603	5.7533	5.55	5.4016	4.2494	6.43	5.5078	5.5531	5.591	4.1194	4.1135	5.9067	6.0188
PF3D7_0617400.mrna1_1	PF3D7_0617400.mrna1_1;1508	1508	6.5195	7.5941	5.5388	5.6539	6.2815	5.9435	4.9914	5.9064	6.8693	6.3005	6.9493	5.3103	5.2743	6.6232	5.8917	5.3635	6.4153	5.2172	5.4323	5.3576	8.7585	5.2338	5.5616	5.7761	6.4647	4.0832	4.8058	4.857	6.3968	7.0043	5.7225	3.9355	6.0372	6.6848	6.5844	5.2434	4.5367	4.7214	5.3341	5.4883	4.9973	4.2802	6.9366	7.0428	5.1679	5.0712	6.463	4.6259	4.6392	5.1387	6.0667	6.52	4.9107	6.2959	6.2623	5.5423	5.8689	5.3561	5.8634	5.3754	5.8699	6.4211	6.5151	5.3226	6.1274	6.1297	4.6582	6.0321	6.8993	5.4202	4.6668	5.7485	6.314	6.9384	5.2441	5.6493	8.4501	5.8575	6.2959	6.2116	5.8804	4.8943	5.7385	6.5785
PF3D7_0617400.mrna1_1	PF3D7_0617400.mrna1_1;1509	1509	6.6365	6.5978	5.4094	5.3954	7.1778	5.5801	6.5287	5.9894	7.0916	6.8251	4.3985	5.6704	5.6957	7.1581	5.3147	5.2668	7.0291	5.9229	6.1791	6.4919	7.3287	5.5214	5.701	6.0753	5.3586	4.6943	5.1759	6.3007	7.3058	6.4697	5.706	4.0531	5.6352	6.4187	4.813	5.8012	5.5292	5.8079	4.9964	4.9616	4.6893	5.7908	5.9757	6.3721	5.5531	4.6011	6.1717	5.5546	4.0241	6.1815	7.4752	5.8552	5.6585	6.2977	5.6826	5.4175	5.5204	6.0308	5.9148	5.4386	6.3619	7.138	7.0341	5.0661	5.4243	5.8209	5.4754	5.7658	6.7381	6.21	4.8968	5.8364	6.1967	5.7719	5.86	6.2744	7.4472	7.3399	6.4761	6.1233	5.3635	5.1313	5.9129	6.9852
PF3D7_0617400.mrna1_1	PF3D7_0617400.mrna1_1;1510	1510	6.5295	5.5546	8.043	5.9748	10.8182	5.6279	5.8006	5.1882	8.3112	5.8291	5.8339	3.3277	5.4419	9.8748	4.844	4.844	5.6533	5.3498	5.1301	6.5914	9.4391	5.0687	6.2638	6.86	8.2407	4.9136	5.7296	5.2196	6.2553	7.9928	6.1422	5.3366	5.7623	8.6306	5.859	6.1471	7.3159	5.2044	5.243	4.6462	4.9514	5.2071	4.5254	5.5659	6.0753	4.3778	6.6768	4.9704	4.9467	5.5644	5.5151	5.7557	5.3438	6.6124	5.6758	5.1587	5.405	6.2598	5.9625	5.5301	6.2122	6.8507	5.7063	5.7241	5.6963	5.8097	5.5106	5.4848	6.6785	5.6982	5.8032	5.2188	5.3705	5.7511	5.8092	6.0014	6.9117	7.2785	5.8204	6.1821	4.9045	4.3778	5.5583	7.2969
PF3D7_0617400.mrna1_1	PF3D7_0617400.mrna1_1;1511	1511	6.3806	5.2261	5.2994	5.7629	11.579	6.2502	5.1914	5.4683	9.8758	6.9152	6.3478	4.7944	6.3332	11.2825	5.6682	5.3954	7.0602	5.4419	5.8848	6.7577	5.5311	6.4038	6.5492	7.0828	9.1692	4.6058	6.0321	5.3012	7.0144	5.3005	6.1755	5.8924	6.4735	9.4169	5.4463	6.0034	6.1187	4.9001	5.4591	3.845	4.6381	5.1554	6.0492	6.89	6.0047	5.0678	6.4358	4.765	3.6611	5.93	5.06	5.7374	4.942	6.105	6.2382	5.6334	6.0314	6.2688	5.7474	5.4463	6.3691	6.3623	6.1311	5.3198	4.8743	6.1225	5.7076	6.0466	7.1469	5.1914	5.1639	5.9803	5.9343	5.4111	6.4807	6.5365	6.9572	5.7145	6.2765	5.8076	5.4229	4.9621	6.5367	7.2379
PF3D7_0617400.mrna1_1	PF3D7_0617400.mrna1_1;1512	1512	6.6931	5.8186	5.3646	6.1311	5.3789	5.916	6.0732	4.6993	5.1735	6.8642	5.7703	6.2613	6.4341	5.9071	6.316	5.8056	5.2133	5.2376	4.7581	7.0494	6.3279	4.5497	5.7293	6.3745	5.6441	6.0426	6.2302	5.8733	7.2828	5.466	6.09	5.2979	5.5744	5.9062	4.2087	6.3503	6.1516	6.3873	5.3288	4.9612	4.848	3.9364	5.3971	6.0188	5.93	5.2319	6.5309	6.1266	4.2623	5.7043	5.2525	4.5928	5.7962	6.6824	6.0834	5.5934	5.8392	5.7074	5.5527	4.9467	6.2837	5.8758	5.3639	5.3259	5.5298	5.7057	4.5838	4.8334	7.0084	4.9791	5.5273	5.0453	5.6185	5.6378	6.4793	6.1461	6.835	5.8572	6.5937	5.7495	6.1027	4.9791	6.101	7.5166
PF3D7_0617400.mrna1_1	PF3D7_0617400.mrna1_1;1513	1513	6.8545	5.5561	5.6533	6.3359	5.2468	5.4469	5.4413	5.4555	4.854	5.9688	6.0514	5.575	5.121	5.6103	6.6064	5.5336	6.519	5.3226	5.516	6.6415	5.9651	5.3837	6.1554	6.5118	6.0433	5.4232	5.5963	6.0253	6.7542	6.4281	5.8792	6.5827	5.6904	5.8079	5.4647	5.2869	7.0695	5.5395	5.3448	5.7222	4.4202	5.3509	5.2016	5.1355	5.7431	5.3107	6.2638	6.8014	4.5336	5.9761	5.0807	6.2336	4.9293	6.7458	5.7244	5.3466	5.2653	5.7795	5.8926	5.4182	6.3547	6.5859	5.6132	6.205	5.2346	5.9873	5.1416	5.8455	6.931	6.2882	5.9148	6.1035	5.5996	5.6954	6.0559	5.8128	6.9736	6.5234	5.7684	6.0092	5.2698	6.1975	5.6957	7.4907
PF3D7_0617400.mrna1_1	PF3D7_0617400.mrna1_1;1514	1514	6.4214	5.669	4.5564	5.5928	5.4043	5.7816	5.5317	4.7777	4.8384	6.1789	6.2014	5.7764	5.2083	4.9388	5.054	4.6415	6.1218	4.2876	5.5555	6.6121	6.0475	5.4459	5.4627	5.441	5.5999	5.1396	5.7682	4.7608	6.8426	6.3588	5.2192	5.2172	5.7271	5.025	5.5601	5.6358	6.1693	5.3684	5	5.5379	3.757	4.8679	5.6352	5.7498	6.0583	4.7986	6.6078	2.8895	3.541	5.6716	6.0336	4.7766	5.5756	6.1214	5.6568	5.6826	5.8934	6.2651	5.8179	5.073	5.5087	6.1581	6.0892	5.1839	6.2865	9.9273	4.6106	6.0766	6.5006	6.8812	5.0246	4.3964	5.8718	5.3255	6.0902	6.4396	6.5472	5.6871	5.4097	6.5547	5.6147	5.121	5.516	6.3554
PF3D7_0617400.mrna1_1	PF3D7_0617400.mrna1_1;1515	1515	6.4496	5.7178	5.1375	5.5005	6.2165	5.9272	4.9317	5.5567	4.8758	6.6288	6.0217	5.4538	5.714	5.0781	5.4935	5.0622	4.9588	4.3038	5.4195	5.8987	6.1906	6.1231	5.7115	6.299	5.1926	5.7658	5.4757	5.4902	6.9117	5.2713	6.017	5.625	5.6221	5.393	4.889	4.1867	5.2087	5.921	6.4301	5.8334	5.4168	4.8435	4.9819	5.3854	4.7929	5.6232	6.189	6.4355	4.0099	4.8232	5.3691	6.0328	5.0575	6.1262	4.7592	5.3494	6.1083	6.6525	5.0479	5.299	6.1659	6.2774	5.432	5.7957	5.2821	5.5113	5.2731	5.6633	6.87	5.8331	4.6502	5.5756	6.2491	5.465	5.1906	6.4538	6.6662	6.5179	5.3045	6.3487	4.7929	5.2346	5.5226	6.9079
PF3D7_0617400.mrna1_1	PF3D7_0617400.mrna1_1;1516	1516	6.3549	5.1603	5.4614	5.8097	5.9416	5.3892	4.5987	3.2357	4.2441	5.607	5.9692	5.791	5.3399	5.6005	4.963	4.9718	5.7027	3.0286	5.2913	5.0561	5.8706	5.1591	5.2176	5.9064	5.2861	5.9203	5.4627	4.9727	6.706	5.2563	6.0685	4.116	6.0807	4.9083	5.851	3.9269	5.3754	5.6456	5.582	4.1489	5.1946	4.9079	5.2479	5.1731	5.4376	3.5373	4.8324	5.5747	5.2365	4.2001	5.1583	4.6017	5.582	5.5877	5.4273	5.1973	5.0887	5.9621	5.0076	4.84	6.3549	6.1568	5.0717	4.9406	5.645	5.5747	5.6288	5.1807	6.9946	5.568	5.0378	5.0325	5.8276	5.6328	5.2593	5.7626	5.7051	5.6781	6.1532	5.5629	5.5298	3.1424	5.8999	6.4733
PF3D7_0617400.mrna1_1	PF3D7_0617400.mrna1_1;1517	1517	5.9814	6.204	5.7189	5.7309	4.5027	4.8753	4.9416	4.2149	2.669	6.8021	5.8834	5.5969	4.926	3.6882	4.7856	5.849	5.5665	5.7436	4.5993	6.4229	5.2972	4.7798	6.1087	6.5616	5.5558	5.2246	3.841	4.6764	6.9982	6.2677	5.5619	4.384	5.824	4.6433	5.0237	4.9355	4.7944	5.4212	5.7947	5.7029	5.0193	5.5056	4.9141	5.2672	5.4323	4.5844	5.667	6.4573	5.2728	4.9326	5.1989	5.55	4.1675	6.3677	5.7501	5.4202	5.3913	6.7022	4.995	4.6949	5.6702	5.6582	5.2498	5.8817	5.0544	4.5564	3.969	5.4346	7.1592	6.002	4.859	4.3462	7.189	4.7576	4.479	5.8025	6.1801	5.516	5.859	6.4671	5.3642	4.2795	5.5537	6.8636
PF3D7_0617400.mrna1_1	PF3D7_0617400.mrna1_1;1518	1518	6.3152	6.3297	5.7947	4.7093	4.2234	4.7131	5.1264	3.9136	4.2653	6.2443	5.8907	5.1882	4.2957	4.8885	4.0968	4.8997	4.193	3.9307	6.1593	6.5454	5.7222	4.7655	5.9006	4.7777	5.4893	4.3291	3.7981	5.3323	6.6679	6.153	5.8612	4.8694	4.9809	5.5573	4.4243	4.2765	5.6091	4.0959	5.4584	4.5963	4.3875	4.135	5.8768	5.6542	5.7447	6.5078	6.0378	4.9298	5.9798	5.557	5.6809	5.7339	4.7903	5.8851	5.1993	5.1404	5.0917	6.2863	5.9446	4.9565	5.5792	5.852	5.1305	5.2063	5.3226	5.093	4.9336	5.9088	6.1233	5.9516	4.7692	4.7756	6.0841	4.607	4.0909	6.2574	5.6605	5.2713	5.348	5.7663	3.5435	5.142	5.4861	7.1015
PF3D7_0617400.mrna1_1	PF3D7_0617400.mrna1_1;1519	1519	5.726	5.645	5.4877	6.1995	5.7123	5.7038	4.5248	4.2032	5.1276	5.4838	5.876	5.3071	5.4529	3.9855	5.6328	4.1416	5.0365	5.1981	4.9491	6.8003	6.2089	4.5298	5.1089	6.2496	4.7377	5.3681	5.2415	5.2578	7.0138	5.5416	5.5699	3.2705	5.7903	4.8723	5.1855	4.975	6.1536	5.2304	5.9224	3.858	3.269	4.4542	5.4786	4.6294	4.3498	4.6582	5.6775	6.7247	5.2468	3.6496	5.8902	5.3356	3.843	5.5543	5.4336	5.3834	4.8977	5.3723	5.7425	4.6628	6	6.4894	5.4998	5.5367	5.7363	5.3313	5.4419	5.3288	6.5396	5.9079	5.0067	4.3875	4.8171	4.935	5.1334	6.0566	6.4331	5.9083	5.8627	4.7923	4.86	4.8831	5.7929	7.2299
PF3D7_0617400.mrna1_1	PF3D7_0617400.mrna1_1;1520	1520	5.9764	6.3379	5.9392	6.1969	5.2861	5.5665	4.497	5.4256	5.8405	6.4529	6.0993	5.558	5.6929	5.0108	4.439	6.1829	5.1453	4.433	5.9062	6.8835	6.4276	6.0626	5.7274	5.8045	4.9477	3.2854	4.3477	4.591	6.8444	6.3223	6.114	5.073	5.8027	4.9364	4.0453	4.7197	6.4373	5.6215	5.5732	4.5286	3.1473	4.975	4.7257	4.85	5.3111	3.8748	5.1243	5.3445	4.4135	5.0811	5.1064	5.3635	4.8515	6.4783	4.6719	5.7216	4.8379	6.2748	5.5847	5.3719	4.7929	5.8997	5.7317	5.636	5.238	5.5151	4.6253	5.5515	7.2821	5.7866	5.5157	5.0126	5.6103	5.2502	6.0312	6.0887	7.2886	6.5472	6.6819	6.23	5.0356	5.5166	5.7623	8.2948
PF3D7_0617400.mrna1_1	PF3D7_0617400.mrna1_1;1521	1521	6.8915	6.2564	5.4989	5.8615	5.8951	5.3712	5.4029	5.1803	5.4679	6.8474	6.5558	5.9789	5.6153	4.441	5.998	5.8442	5.6764	4.6392	5.8567	7.246	5.7751	6.2367	5.8535	5.3078	6.6734	4.477	11.5379	4.9837	6.5956	6.8887	6.6072	7.6639	5.6232	6.737	5.2024	11.3329	6.9799	5.3016	5.7369	4.6753	5.5801	4.7393	6.4253	5.4718	6.4799	5.3219	5.942	6.8768	5.8542	6.1593	6.0139	6.4264	3.6826	6.9983	5.4757	4.9397	5.4131	6.559	6.2346	4.8435	6.6503	6.6013	5.4033	5.3034	5.4386	5.7021	5.1926	5.6943	8.2803	5.5699	6.0135	5.2392	8.472	6.0921	5.6401	7.0851	7.1127	6.963	7.3476	5.135	6.6196	4.3632	6.3695	8.9702
PF3D7_0617400.mrna1_1	PF3D7_0617400.mrna1_1;1522	1522	7.005	6.4145	5.8999	5.9989	6.3406	6.0255	5.6112	5.3568	5.0317	6.1243	5.5567	5.7711	5.8053	4.5711	5.6363	4.9741	5.3241	5.9667	5.3618	7.2757	6.9298	7.0444	5.1469	4.858	5.5723	5.7552	4.9681	5.0391	7.1921	6.0159	6.5645	5.1823	6.439	5.858	4.2396	5.1607	6.4092	5.4922	5.9093	5.1526	4.5472	4.7137	5.876	5.8826	4.7214	4.6781	6.2968	7.6943	5.6144	4.8314	4.7032	5.0219	6.0821	6.1412	5.4512	5.0405	4.7913	6.076	6.3486	4.4575	5.8919	6.5354	5.3349	5.7214	4.3937	5.4696	5.0963	5.0579	8.5585	5.7474	5.9757	5.2384	6.0275	4.6724	6.8705	5.6588	7.1216	6.7534	6.9097	5.9898	5.5204	4.5166	6.1445	8.7823
PF3D7_0617400.mrna1_1	PF3D7_0617400.mrna1_1;1523	1523	6.497	5.942	5.7276	6.3558	5.9105	5.4022	5.1671	4.9741	3.5298	6.7922	5.0845	5.7409	6.2837	2.3219	5.7511	5.4363	5.6091	4.6982	5.6588	6.8509	5.6528	7.0704	5.7777	6.1916	5.6519	4.9791	4.3576	5.3719	7.352	5.9709	6.4398	4.8176	6.2935	5.9639	5.4799	3.1811	5.9516	5.1831	6.487	5.6427	5.5586	5.2559	5.7104	5.5732	5.3045	5.5868	6.0753	6.0585	5.61	5.6381	5.6594	7.7409	3.9709	7.0841	6.134	4.9878	5.3234	6.2155	6.5267	5.1276	6.0011	6.272	5.4009	5.4195	5.5629	5.5125	3.9477	6.2968	8.2482	5.5795	4.5783	6.1902	6.9555	5.5188	4.5509	6.6673	7.245	6.9894	7.1058	6.1324	7.0692	2.9486	6.2182	8.3909
PF3D7_0617400.mrna1_1	PF3D7_0617400.mrna1_1;1524	1524	6.6282	5.7219	5.5176	6.952	4.887	5.5258	8.273	9.2842	4.257	6.1683	6.1971	6.3547	6.4553	3.6531	6.1194	4.8968	9.4251	5.318	5.4486	7.2006	5.8092	5.0712	5.5801	7.1836	5.4323	5.4835	2.7592	5.972	7.4355	6.718	6.2617	5.2513	6.6146	6.6373	5.1827	4.2227	5.4983	6.31	6.2824	5.1214	5.7409	6.2566	5.4614	5.6932	5.6392	5.6035	6.6391	6.1663	6.1542	6.5491	6.0358	6.047	11.0366	7.0048	8.2031	5.8417	5.3092	6.4954	6.2003	5.2008	6.4155	6.6472	4.9782	5.9998	4.8714	9.5804	4.7608	5.5062	8.53	5.5814	6.0461	4.9754	6.5019	7.0119	6.2445	6.3728	7.9505	5.9376	6.903	6.2296	9.862	5.7618	6.1619	8.8589
PF3D7_0617400.mrna1_1	PF3D7_0617400.mrna1_1;1525	1525	7.497	5.3649	6.697	5.4598	5.407	6.8229	5.7043	5.4009	5.7772	7.5452	9.3871	8.7561	4.735	5.0139	6.4639	5.3049	6.062	4.204	5.6011	7.2754	6.155	6.1857	6.8001	5.142	5.854	5.1506	4.9458	6.0126	7.7834	6.9424	7.2765	7.0874	6.2718	6.0405	4.7565	4.9103	6.3457	6.8511	7.0335	5.4373	4.7692	6.0255	4.7793	5.4343	6.4148	6.7403	7.7475	7.3236	6.513	5.6073	5.7369	5.9734	6.1577	6.3928	4.9284	5.9081	5.1687	7.4262	5.3459	6.007	6.4872	6.6172	6.1843	6.5231	4.926	8.4643	4.0976	6.0411	4.347	6.1701	5.9556	5.1827	7.2693	6.3681	6.1589	5.8336	8.4549	6.1096	7.0196	3.9828	8.9619	4.6554	6.8819	4.6112
PF3D7_0617400.mrna1_1	PF3D7_0617400.mrna1_1;1526	1526	6.2908	5.7118	5.3512	5.4848	5.7156	6.0866	6.3908	4.366	5.4683	6.673	10.0797	6.9352	5.5613	5.8851	6.7798	6.0155	5.5862	3.8043	5.4825	5.7533	6.7182	5.6337	6.1991	5.975	5.8517	4.4673	4.9146	4.8314	5.2399	6.0968	5.8525	5.6311	5.1119	5.1473	4.4502	5.5351	5.0018	4.9561	6.34	6.4994	5.7148	5.3201	4.8156	4.8032	5.9343	6.142	5.8592	5.0708	4.943	5.3226	5.7377	5.3085	4.7495	6.1829	5.8291	5.5097	5.6699	5.4074	6.5454	4.7692	4.852	6.4036	5.6733	3.796	5.0883	5.7301	4.7361	5.4777	5.8912	7.8548	5.6924	5.2498	7.0652	7.1109	6.1162	5.9665	8.3432	5.8153	6.9467	5.5714	6.029	3.0479	5.9699	6.6097
PF3D7_0617400.mrna1_1	PF3D7_0617400.mrna1_1;1527	1527	6.8076	6.9118	4.2434	6.1223	5.4111	5.7436	5.86	3.9174	3.8012	7.417	9.1608	6.8611	5.7296	4.969	6.0896	6.0345	5.8293	4.9491	4.3341	6.4311	7.0403	5.373	6.7878	5.7637	5.1655	5.4386	5.327	5.6767	7.1429	7.2015	6.7294	6.155	5.9388	4.7415	5.4012	4.1391	4.6576	5.7498	6.0757	6.1556	4.8319	4.0531	6.4273	5.2168	6.5833	6.6706	6.5483	6.5654	6.1989	7.5301	4.6809	7.8796	5.9165	6.7888	5.8615	7.0959	7.8147	7.5465	6.1285	6.1377	5.8265	6.9598	5.4899	5.7477	6.565	8.0936	4.9345	12.1899	10.397	6.2323	7.3496	6.253	8.7915	5.5264	7.3109	6.3094	8.3222	5.8061	6.1522	6.21	7.7777	5.2384	12.8729	10.5325
PF3D7_0617400.mrna1_1	PF3D7_0617400.mrna1_1;1528	1528	6.9395	5.2052	5.8362	5.3554	5.6562	4.9588	6.3103	4.3681	4.6352	6.8031	8.2895	5.8166	5.8689	5.0215	5.2388	6.0485	6.2359	4.9241	5.706	5.729	6.2441	5.2277	6.5984	6.6081	5.0963	5.9162	4.3219	5.7474	6.4875	6.6402	7.1431	5.7409	4.3219	5.7546	4.7355	4.0224	5.033	4.7808	6.5696	5.2005	5.9729	4.84	5.5518	3.7214	7.3573	10.5658	5.3078	5.7918	4.8515	4.645	4.5632	5.3544	8.8184	6.1699	5.8204	10.6487	9.9508	6.2563	5.985	6.1973	7.4058	6.5827	4.9741	5.7137	4.7882	5.2487	3.9745	5.8527	5.1247	4.4718	10.3545	9.5373	7.3946	5.5738	7.0653	7.8833	7.7831	4.3785	5.3768	6.1679	5.2361	5.4472	8.0177	6.4683
PF3D7_0617400.mrna1_1	PF3D7_0617400.mrna1_1;1529	1529	6.669	6.4661	5.0976	5.4043	4.7991	5.2399	6.8209	6.4487	4.934	7.6294	8.1304	6.4266	5.5583	2.7071	5.3198	5.9045	6.2948	4.3001	5.969	6.5378	6.4356	3.8186	6.1459	5.7845	5.7939	5.4709	6.0472	4.2578	6.4303	6.7317	6.7582	4.8485	6.011	5.6868	5.4803	4.5807	5.6781	6.3925	7.3245	5.218	6.4449	4.916	5.3277	5.4666	5.6505	5.4954	4.6831	7.4158	3.1795	6.2487	5.9208	5.1977	5.7824	6.4406	5.4289	4.3667	4.5002	6.7832	5.1227	6.0904	5.4751	5.4545	5.3338	4.8273	4.7015	5.5157	5.3768	5.7485	5.4423	5.3223	5.7735	6.6221	7.4436	6.8828	7.8671	5.8097	7.6786	5.7382	7.0697	6.9989	6.6927	4.6218	6.5514	5.8255
PF3D7_0617400.mrna1_1	PF3D7_0617400.mrna1_1;1530	1530	7.1609	5.8517	5.5342	5.797	4.3971	5.9839	6.1018	5.5487	4.5589	7.1029	7.2223	6.1264	5.5889	2.6112	5.9115	6.0685	6.4645	4.5059	5.7401	5.5613	6.3415	4.4356	5.4841	4.1867	5.8012	4.6358	4.7602	5.6308	6.1249	6.6193	7.1506	6.0993	5.1587	5.3323	4.8792	5.2161	5.3487	5.4383	7.4548	6.2983	9.7673	5.0139	4.7714	4.8001	5.9326	6.4738	5.5223	7.3981	5.7374	5.8207	5.4253	6.535	4.995	6.5865	6.6275	5.2906	5.5564	6.4009	5.1326	5.6138	6.2321	6.35	5.8086	6.0117	4.9542	5.7079	4.5491	5.7051	4.5844	6.7502	5.3431	5.0126	7.1827	6.1363	5.7339	5.0184	7.5102	5.5883	5.6758	5.8669	6.0453	5.2361	6.5546	4.8777
PF3D7_0617400.mrna1_1	PF3D7_0617400.mrna1_1;1531	1531	6.8634	5.1412	7.1512	5.6602	5.106	5.6525	6.7661	5.8477	4.1675	7.1248	8.1027	6.9594	5.7353	4.9768	5.9371	6.0157	5.6882	5.3198	5.4009	5.2399	6.3226	5.7827	6.4801	4.7724	5.3719	5.4928	4.8807	5.1767	6.1685	6.4828	6.5785	5.2623	4.9732	6.0644	4.5747	5.3743	5.2987	5.0175	7.4722	5.067	5.2199	4.8415	6.3519	4.6966	5.8071	5.9427	5.1607	5.6447	4.6747	5.0094	5.257	6.5333	4.9388	7.3208	6.2707	5.6132	5.2679	7.0183	6.0568	5.953	5.8253	6.9845	4.9565	5.1169	5.5804	5.1934	4.8738	6.5212	4.3462	7.0711	4.4033	5.4195	8.2783	6.2647	6.8793	5.5665	8.3659	6.1348	6.6663	6.9134	4.8875	4.3377	7.631	5.0635
PF3D7_0617400.mrna1_1	PF3D7_0617400.mrna1_1;1532	1532	7.2024	5.9212	5.5068	7.1989	5.126	6.0951	6.5289	6.2865	5.7409	7.3366	6.8482	6.7412	7.0107	5.9759	5.9191	6.685	6.5289	6.433	5.9215	6.5251	7.0363	5.6118	6.4952	6.8697	5.1428	5.1526	5.9148	4.6628	6.6312	8.0187	7.1403	5.9866	6.211	6.029	4.9704	5.5871	5.7719	5.2547	7.2734	4.7645	6.681	3.99	6.8982	6.1793	6.6283	5.7118	5.4832	6.5337	5.9857	6.042	5.0875	6.4416	6.7156	11.1907	6.1402	4.4087	6.5612	6.4938	7.6242	6.5995	6.316	7.5889	7.6157	7.8689	6.0226	6.7309	8.9768	6.8611	6.5782	7.1546	5.4535	5.9812	7.7319	7.2057	6.2748	5.8497	8.4852	6.4843	7.7259	7.1385	6.616	9.7123	7.9304	6.254
PF3D7_0617400.mrna1_1	PF3D7_0617400.mrna1_1;1533	1533	7.1887	6.067	6.9083	6.4418	5.44	6.4886	6.8782	6.1973	5.2361	7.1981	7.8744	9.3412	5.3809	6.2472	5.7631	6.8192	6.7141	6.8492	6.2705	7.7274	7.9076	5.7525	6.7509	6.015	6.7208	6.1029	5.2338	6.0856	7.1753	7.755	7.8572	4.5945	6.6601	6.7069	5.1898	4.373	5.6404	7.0406	6.4976	6.2908	6.8354	4.384	6.4416	6.8869	6.3063	6.6446	6.1477	6.8084	6.2893	6.3349	6.2813	6.4791	6.7912	7.2183	5.8909	5.6392	6.5665	5.9875	6.6337	5.9812	5.6088	7.7962	7.1425	8.6742	6.4226	6.1516	5.067	7.6891	5.8861	6.8287	5.7109	6.7782	8.5189	5.9329	6.4211	6.193	8.8682	6.9991	8.0506	7.664	6.9376	5.7978	8.2816	5.7219
PF3D7_0617400.mrna1_1	PF3D7_0617400.mrna1_1;1534	1534	7.1513	5.9131	6.3712	6.0299	6.2327	5.8012	6.499	6.2405	6.4068	7.4501	8.5782	8.1282	6.2909	5.9745	5.6588	7.2335	5.3992000000000004	4.8555	6.247	5.9162	7.658	5.0152	6.648	6.2696	5.9236	5.4893	5.4393	5.6188	7.2807	8.2216	6.544	5.6002	6.6479	7.635	4.9686	5.3565	5.6112	6.6326	6.413	3.7887	6.1739	5.0596	6.2861	5.126	6.5606	6.3273	6.9967	6.2733	5.2581	6.2201	5.9009	7.0659	6.4593	6.2737	5.7458	4.6616	5.5049	5.5361	6.3207	6.621	6.991	7.1747	6.286	6.2238	6.9873	6.0261	5.2713	6.6323	5.6413	6.5146	4.2487	6.6369	7.9641	7.6402	7.1325	6.511	8.4944	6.9142	6.9941	6.5116	5.62	5.0527	7.8389	4.7328
PF3D7_0617400.mrna1_1	PF3D7_0617400.mrna1_1;1535	1535	7.2371	5.6404	3.6893	5.3498	5.2296	4.9732	5.7939	5.2716	7.8271	7.4754	4.6182	7.4684	5.7471	6.2149	4.9791	5.6232	5.3712	4.6921	5.2806	6.6169	6.6738	4.1309	6.5475	7.0734	5.7758	3.6611	4.4614	6.3865	5.9869	7.5042	5.8924	6.033	7.5981	6.0067	5.1022	5.0103	4.8043	8.4082	6.7913	4.3096	5.2304	5.4002	5.7777	4.4195	5.9153	7.0709	8.5577	5.7835	5.8522	5.5783	6.9109	5.636	7.2797	6.7365	5.5122	6.0626	6.6424	5.8296	6.5265	4.7597	5.4912	6.2778	5.896	5.348	4.5472	5.5708	3.7355	4.3916	4.516	5.2642	5.7192	6.9974	7.2702	7.195	6.6541	5.503	8	5.9281	7.5125	6.6482	5.1094	5.7897	4.6241	2.0704
PF3D7_0617400.mrna1_1	PF3D7_0617400.mrna1_1;1536	1536	7.612	5.9581	7.1246	6.2933	5.3796	6.314	6.0411	6.6334	5.3298	7.4691	6.2839	6.8622	4.9828	4.8987	5.0321	5.9674	6.4765	5.4074	5.4967	6.685	6.5609	5.2608	7.8153	6.7463	6.0385	5.0361	4.889	6.1673	6.5247	7.2534	7.1358	7.0637	6.8013	6.1526	5.876	5.2532	6.062	8.7566	6.3325	6.3103	6.3619	2.6915	5.9875	4.9458	7.0951	6.2153	7.2802	6.1365	5.4439	5.479	5.8117	6.2466	8.4606	7.14	5.99	5.6436	6.4785	5.7388	6.5014	6.4067	5.6124	7.0913	6.3688	6.3939	5.7695	6.097	6.5045	5.1739	5.503	6.0312	6.0742	6.6602	8.0344	7.6795	6.7753	6.2941	8.9066	4.5192	8.1538	7.0772	6.1599	4.6747	5.1073	4.2373
PF3D7_0617400.mrna1_1	PF3D7_0617400.mrna1_1;1537	1537	8.0758	6.3516	6.2255	5.9265	4.6887	6.0217	5.8699	5.3219	5.3448	7.885	6.4325	7.4374	5.3056	5.7342	4.8826	5.7779	6.3134	3.2585	5.8982	5.9103	8.5028	5.8946	10.9536	10.5324	7.1569	4.1391	6.8937	5.3806	6.8209	7.3797	7.15	7.6137	10.4137	7.7022	4.4094	5.0041	5.8662	7.5455	7.4039	5.9575	5.6129	3.9964	5.2468	5.9222	6.7227	6.5969	6.7977	7.0597	6.4179	5.9467	6.4609	4.9117	7.2667	7.0974	6.6933	4.6229	10.0113	6.0076	6.5517	6.7309	6.1749	6.7452	6.8445	6.7681	5.7227	6.9415	4.9982	5.1667	7.2582	6.4812	6.073	7.3493	7.3829	7.0119	7.3765	7.1076	8.7973	5.6156	8.2433	7.3108	7.1809	5.6676	6.1001	5.6619
PF3D7_0617400.mrna1_1	PF3D7_0617400.mrna1_1;1538	1538	7.513	6.4308	5.9255	7.1041	5.7716	6.563	6.9376	5.8644	6.3416	7.574	4.9777	7.4637	6.7886	5.1473	6.1572	6.5978	6.1655	6.3455	3.842	7.2209	8.0296	6.1311	8.8812	9.6804	6.6347	4.8334	6.0868	4.7252	7.0177	8.0159	7.2898	8.9525	9.3972	7.5735	5.2483	5.1465	6.14	7.6446	7.4157	5.0535	6.8283	5.009	6.1817	6.126	7.0017	6.5615	7.2912	6.6378	5.5122	7.2401	6.1252	6.2458	9.666	7.5317	7.308	6.1789	5.8602	5.7382	6.0398	5.2739	5.6197	6.5785	7.3951	6.8952	6.756	6.9703	5.3306	5.7514	4.2943	6.5018	6.1853	6.3723	7.9806	7.543	6.9412	7.5438	7.8676	6.997	7.7616	6.8309	7.0718	5.7861	6.1156	6.1737
PF3D7_0617400.mrna1_1	PF3D7_0617400.mrna1_1;1539	1539	7.7446	6.3667	6.7824	6.511	6.2151	6.483	7.5073	5.8921	6.762	8.2274	6.8152	7.4761	6.5872	6.3716	6.302	7.5448	6.8638	6.2527	6.2279	8.8082	8.9035	5.5613	8.4642	8.6931	7.3682	7.5749	5.6197	4.7208	8.5632	7.5418	7.9871	8.2055	8.8754	7.411	6.3921	5.8171	5.6531	7.414	6.5911	6.5014	7.2018	4.9222	6.3043	6.5907	7.0809	6.4363	7.3873	6.3851	5.2854	6.4679	5.3882	6.27	8.7001	7.3367000000000004	8.3971	6.0594	6.696	6.8395	6.1495	6.3654	7.4524	6.8088	6.7226	6.9203	6.093	6.3894	5.3248	5.8883	6.2784	7.7055	4.9588	6.9839	8.3741	6.9972	6.9203	7.132	8.5388	6.4573	8.4354	7.4915	6.6772	5.6716	6.3775	4.7153
PF3D7_0617400.mrna1_1	PF3D7_0617400.mrna1_1;1540	1540	7.9243	5.6088	6.3023	6.0982	5.1981	6.9226	6.4113	5.3642	5.7821	7.826	6.0594	8.0292	6.1283	5.1493	6.5604	8.0315	6.5318	5.8824	6.1918	6.7905	8.7875	5.3487	7.4468	9.085	6.0356	5.2434	7.3306	5.3512	6.4727	7.465	7.5829	7.6518	9.0686	6.952	3.9117	5.4614	5.5546	7.4439	6.8368	5.6809	6.7479	5.4735	5.3352	6.4411	7.4179	6.4308	7.1364	5.9771	4.851	5.2369	6.2854	6.4172	9.4038	7.0329	6.6689	5.8265	6.1867	5.8265	6.3425	6.5807	5.9898	8.8531	7.8274	6.2456	6.0299	6.2405	5.2517	5.5138	6.079	7.367	5.7247	7.1253	8.1159	6.6935	7.6765	6.9474	8.3242	6.9543	8.4917	6.6452	6.6402	6.0464	5.5289	5.5361
PF3D7_0617400.mrna1_1	PF3D7_0617400.mrna1_1;1541	1541	8.5532	8.2074	6.5607	6.3176	5.2087	6.2893	6.9752	5.8948	6.2824	10.5285	6.7802	7.5454	6.5461	4.9814	6.4954	8.2942	6.254	4.7377	5.4786	6.5703	10.0041	5.8517	8.1576	8.9008	5.6676	4.8585	5.4419	4.5185	7.3267	8.822	7.4136	7.982	8.8859	6.2217	5.6061	6.7119	5.9246	7.3852	6.1667	6.2898	6.86	5.8676	5.8192	6.6115	9.6791	6.3145	8.0206	5.8435	6.1516	7.5425	5.785	6.0678	9.7979	7.217	7.6107	5.2403	5.7366	6.7682	6.3542	5.7038	6.5564	7.3906	7.2653	7.4278	6.3514	6.0503	6.327	5.029	6.045	7.6739	6.0991	7.119	8.4411	7.546	7.1488	7.2815	8.4241	6.9158	8.3716	7.3531	6.702	5.8575	6.561	5.8079
PF3D7_0617400.mrna1_1	PF3D7_0617400.mrna1_1;1542	1542	8.466	11.2604	8.1581	6.9181	5.2502	6.0435	6.6646	6.9871	5.9054	8.6225	6.0542	7.6365	6.2365	5.0708	5.7385	6.4254	6.6427	5.3334	5.2122	8.4574	11.0975	4.9458	8.6332	7.9457	6.6536	5.6611	5.5607	6.1894	8.0626	11.287	7.5343	8.5997	8.3236	6.9751	4.7803	6.0561	6.5975	8.4444	7.5637	11.4607	7.3509	7.8324	6.4552	7.2585	7.2697	6.6137	7.274	7.9007	4.8037	6.5251	7.9434	7.1347	9.6914	7.1223	7.4723	7.0403	6.4383	7.4824	6.5629	5.2612	6.7043	7.2205	9.0268	7.6319	7.8963	6.1932	7.9862	6.4121	6.4979	7.1072	6.2976	6.671	8.8559	7.9317	7.2782	7.3175	7.9954	7.7183	8.8025	8.3858	7.0043	8.6525	7.1072	6.3165
PF3D7_0617400.mrna1_1	PF3D7_0617400.mrna1_1;1543	1543	9.1154	11.7182	6.6439	7.7874	7.2741	7.3208	8.5112	8.0697	8.5885	9.1408	10.1099	8.5967	7.9837	8.1607	7.5085	8.9028	8.3774	9.2802	6.3584	9.5934	11.727	6.9776	9.2511	10.31	7.4262	6.6021	6.8014	6.8305	9.7163	11.8578	9.3768	7.978	9.6777	8.9599	6.5902	6.9412	8.5998	8.7184	7.6931	12.0207	7.5349	9.1968	8.3857	7.9054	8.5104	8.1218	8.5079	8.1541	6.382	10.7229	7.8853	8.8802	9.6012	7.6597	9.9907	7.8277	6.4883	11.4888	7.0445	8.0167	7.8472	10.4824	11.2029	9.7956	11.6797	8.9975	9.3652	6.7315	9.5763	9.2032	6.6473	7.3238	13.0708	8.2742	8.897	8.337	9.4598	9.8608	10.2271	12.2867	8.2058	10.1591	7.8755	8.6809
PF3D7_0617400.mrna1_1	PF3D7_0617400.mrna1_1;1544	1544	8.2598	11.2035	5.8674	7.6947	5.9013	7.3272	7.3422	8.044	6.3995	8.7036	8.762	8.2367	7.1612	6.7811	7.2129	7.0438	7.7914	9.1662	6.269	10.034	11.6353	6.8688	7.4422	9.8515	8.1794	5.1359	5.3688	6.8615	10.1205	11.6233	8.7731	6.0014	9.8729	8.784	5.8045	6.2346	9.0492	9.2271	11.5718	11.4496	7.8788	9.6241	7.2195	6.9569	7.9173	7.5023	8.5921	11.6216	6.2863	9.6292	8.9681	8.2177	8.8239	6.9848	11.2564	6.5821	6.5258	10.7917	7.3533	6.7072	6.7521	11.3213	11.3206	10.3808	11.2103	8.5082	8.7996	5.8667	7.4995	10.8384	7.4146	6.4527	12.254	7.0901	7.679	7.3436	10.7215	9.7734	10.9267	11.7247	8.7173	9.4487	8.1573	7.3986
PF3D7_0617400.mrna1_1	PF3D7_0617400.mrna1_1;1545	1545	8.5143	11.6237	6.0215	7.4232	7.0801	7.776	7.7344	7.0887	6.9967	8.2769	9.1419	9.4058	8.2622	7.3019	7.6968	8.296	7.5791	10.0755	6.9508	10.0742	11.1432	6.7844	7.6541	8.6108	8.088	6.1194	5.5081	7.0828	10.1208	11.0967	8.8353	6.2369	9.6315	9.1035	5.3913	5.9871	10.1347	9.2762	12.1442	11.9836	7.7042	9.6657	8.0531	7.3969	7.866	7.5877	9.1499	12.3011	6.2424	10.2627	8.5469	8.4628	8.7885	7.2909	10.9939	7.3318	6.5577	11.9175	10.142	7.2477	7.3331	11.144	11.2903	10.586	11.5266	8.1371	8.5102	6.8279	8.0272	10.3442	7.241	6.4194	12.6268	8.6571	8.2795	7.4725	11.0855	9.581	10.7388	12.2434	8.777	9.3171	6.8222	6.7105
PF3D7_0617400.mrna1_1	PF3D7_0617400.mrna1_1;1546	1546	7.6318	11.7279	7.0577	8.4253	4.8217	7.3111	7.606	7.2654	5.5798	8.3495	9.0617	10.1691	8.6794	6.6269	8.0977	8.2672	8.4703	10.5024	6.809	9.8962	13.1702	7.7016	6.7148	8.3417	7.7639	5.6188	7.4709	6.4173	9.9328	13.3902	9.1272	6.7507	8.6551	9.3113	5.7522	7.0253	11.0899	9.3623	12.026	11.8029	7.3497	9.808	7.5325	6.9601	7.8047	8.8714	8.3878	12.3417	4.7442	9.9071	8.4545	8.0023	8.0361	8.01	10.6374	8.4483	5.9702	11.8364	7.6414	8.5273	7.1414	11.1693	10.5824	10.2987	11.0522	8.1497	8.7334	6.5572	7.3404	10.2719	8.8171	6.7578	12.7245	8.0634	9.0463	7.4453	10.6308	9.2845	10.3145	11.8544	7.8425	8.5376	7.4575	8.1227
PF3D7_0617400.mrna1_1	PF3D7_0617400.mrna1_1;1547	1547	8.6617	11.7758	6.6129	8.3515	6.7286	7.9384	8.2146	8.3446	6.9598	8.9072	9.2613	10.2012	8.7963	7.2868	8.3594	8.6256	9.3904	10.7661	6.4778	11.1649	11.1828	7.6568	9.5794	8.8186	5.953	6.1719	6.9886	7.0477	10.9106	11.1428	8.91	9.4925	8.8928	8.5528	5.8704	6.621	11.447	10.1802	12.4654	12.316	9.3168	9.2806	7.873	7.3386	7.94	9.4584	9.3257	12.3731	6.263	10.0724	8.7626	8.3689	8.0688	7.4398	10.928	9.691	6.6643	12.9453	7.2725	9.6057	7.437	11.0327	11.3367	10.5488	11.4498	7.7741	8.7765	6.8714	7.7042	10.8835	9.4154	6.4699	13.3277	7.8356	9.6859	7.9982	10.7043	9.2406	10.5137	12.1602	8.7604	9.3399	7.5393	7.4469
PF3D7_0617400.mrna1_1	PF3D7_0617400.mrna1_1;1548	1548	8.164	11.5863	6.1465	7.4425	6.2073	7.7249	7.0659	7.0286	5.5592	8.429	8.6653	9.7161	7.4538	6.4034	8.0542	8.4184	8.4049	10.0378	6.1449	10.7662	10.6815	5.889	10.4576	7.3349	5.8679	5.4323	6.1741	6.1705	10.8017	11.0021	8.2947	10.3963	7.2982	7.6686	6.5889	5.9662	10.7013	9.4438	11.6203	11.8834	7.887	9.2378	7.1496	6.8147	6.9079	8.9714	8.7784	11.6236	5.8679	9.6909	8.418	7.2595	6.5523	6.6638	10.2263	8.9023	5.6064	12.734	6.6979	7.7097	6.4757	10.6784	10.2255	9.5843	10.8014	7.9098	8.0651	6.2371	6.4089	9.583	8.3942	6.2664	13.1572	7.6018	8.5409	7.6045	10.546	8.442	10.3463	11.8783	7.8318	8.4878	7.3537	5.8552
PF3D7_0617400.mrna1_1	PF3D7_0617400.mrna1_1;1549	1549	7.7308	11.4583	5.2802	7.2568	5.5777	7.2916	6.8738	7.0924	5.2787	8.2703	8.2394	8.5967	7.7822	5.1497	8.5339	7.7427	7.5043	8.1701	6.339	10.0359	11.0001	6.4124	6.7149	7.5388	4.5223	4.6182	5.2437	7.0936	10.3649	10.8222	8.3192	8.4658	8.2509	7.701	5.0121	5.2211	7.9953	9.0859	10.9609	11.8601	6.5651	9.0352	6.2238	6.9262	6.7046	7.3383	8.0494	10.7473	6.5475	8.8443	8.2789	7.2791	7.049	6.4571	10.6577	6.8197	5.6682	11.9567	5.8625	5.7109	6.548	10.664	10.1784	9.2494	10.8544	7.1511	7.3288	6.0555	6.6873	10.1759	6.6924	7.1146	12.2019	7.1552	6.5022	6.835	10.124	8.7745	9.8472	11.549	6.8282	8.2504	6.9147	6.7447
PF3D7_0617400.mrna1_1	PF3D7_0617400.mrna1_1;1550	1550	7.5629	11.7182	6.304	7.8654	6.0881	8.9368	7.0069	7.177	3.0391	7.8874	8.9455	9.3998	7.9954	5.4525	8.7585	8.5077	8.3127	9.599	6.4199	9.5699	11.5428	6.4718	6.4872	7.4566	6.2589	5.8694	5.599	6.8951	9.6309	11.3449	7.6653	6.0092	7.4307	7.3356	5.4145	6.1035	9.3771	9.5352	11.1494	11.9253	9.3489	8.6001	7.4201	6.3012	6.5575	7.6787	9.9013	10.5826	6.4894	9.3689	8.1702	7.8193	6.5275	6.6892	9.5032	8.1876	6.097	11.9766	6.5171	5.8122	7.4777	10.6366	9.3368	8.7686	10.1128	7.0469	7.3992000000000004	6.3802	6.1601	8.9502	8.6885	6.2666	12.65	7.527	7.3438	7.3148	10.3109	7.7241	9.6182	11.0966	6.9379	8.1928	7.5938	6.8579
PF3D7_0617400.mrna1_1	PF3D7_0617400.mrna1_1;1551	1551	7.8097	11.3965	6.4256	7.9064	6.4084	8.0679	5.8537	6.0391	4.1119	7.6524	8.5427	9.7921	7.2045	5.5711	8.6252	7.3261	6.3806	10.0627	6.7158	9.1108	11.2407	7.1084	5.07	7.6146	5.4735	4.9141	5.5732	5.2242	9.395	11.1958	8.2312	4.4195	8.2019	6.9769	4.9449	5.3431	11.4609	8.9949	9.8594	11.8566	6.5989	8.9118	6.6947	5.4744	6.0303	9.6091	8.9507	9.7131	5.6106	8.6487	7.3196	6.9973	6.3547	5.4403	10.4633	8.5112	5.975	11.7041	6.071	7.5348	6.7505	10.7007	9.2985	9.4122	8.9618	6.892	7.6802	6.7218	6.3738	10.0736	8.7162	5.7743	12.6991	7.2096	7.7348	7.1048	10.5947	7.7281	8.9725	10.4246	7.1682	8.1671	7.7541	6.6307
PF3D7_0617400.mrna1_1	PF3D7_0617400.mrna1_1;1552	1552	7.2628	12.1073	6.1979	7.342	4.9644	8.8429	6.3464	6.0862	4.4101	7.2733	8.4587	8.4494	7.2044	4.6927	8.9687	8.5299	6.8306	8.9378	6.217	9.2216	11.2187	5.8773	6.8662	7.011	4.5686	5.7549	5.6536	5.942	9.3963	10.944	7.1794	6.2673	6.9392	6.9397	5.144	5.5768	8.8726	9.1083	8.9471	11.9354	8.9435	8.6315	9.3147	6.4388	6.4658	7.2384	9.1068	8.5931	5.4998	8.7438	7.929	9.6741	6.2898	5.7315	9.149	7.3226	7.4538	11.9788	5.7903	5.3923	6.8359	10.8741	9.6105	8.2951	9.3785	6.1683	7.2701	6.4463	5.6531	9.3822	7.6137	6.826	12.9652	7.2435	6.9167	7.6334	10.3588	9.1366	8.8666	10.0231	5.55	7.7581	7.286	5.6659
PF3D7_0617400.mrna1_1	PF3D7_0617400.mrna1_1;1553	1553	8.0544	12.3654	6.0411	7.0417	4.8674	8.8277	9.2563	5.0557	3.157	8.7708	8.6723	9.3886	6.8759	5.2754	8.7314	10.7794	6.6707	9.0436	7.0904	9.3769	12.1445	6.1216	6.9502	6.6107	5.1424	5.9239	6.0883	5.4107	9.5075	12.2732	7.0672	6.0391	6.5407	6.9981	5.7814	5.5512	9.521	10.0426	9.1221	12.4223	9.2125	9.1773	7.9751	7.6349	7.3365	8.6517	9.6133	8.6966	6.1152	9.259	8.5914	7.8455	7.0837	6.7568	8.1473	7.9491	7.4478	11.6003	6.5758	6.9979	8.9818	10.9109	11.6942	8.1721	9.0469	6.6873	8.3394	6.4012	5.7227	7.7572	8.9547	7.7888	11.4913	7.1	7.5327	8.9579	10.415	10.9378	8.6359	9.8108	6.9813	8.9082	7.4478	6.1477
PF3D7_0617400.mrna1_1	PF3D7_0617400.mrna1_1;1554	1554	6.9246	12.2093	5.1131	7.0374	4.2001	8.4867	6.454	5.4316	3.8369	7.5203	8.2747	7.28	7.5674	4.6223	8.3903	7.9391	6.6387	6.3915	5.2972	8.04	11.7009	5.2353	6.8086	4.9208	4.701	4.5759	4.2645	4.9695	8.4581	11.6024	6.2744	5.7276	5.2638	7.8994	5.0819	5.1946	5.852	9.2799	7.7283	12.5522	7.7255	8.0587	5.9023	6.4053	6.2416	5.3674	8.9353	7.0792	6.1062	7.6295	8.3608	7.0742	11.6483	6.3045	9.4591	5.4366	4.7301	7.0783	6.4746	4.7339	5.931	11.0231	10.0871	7.8167	7.0368	6.29	7.9369	6.8444	5.4476	7.971	5.3823	5.8758	7.9196	7.135	5.849	6.3583	10.1883	9.546	7.5236	8.216	5.2095	8.7607	6.9915	6.517
PF3D7_0617400.mrna1_1	PF3D7_0617400.mrna1_1;1555	1555	7.3816	5.3923	5.7249	7.4936	3.8186	6.3021	5.5892	5.1477	3.306	7.5135	6.9033	7.5181	7.2096	4.6311	6.6803	5.8232	6.6094	5.2491	2.5729	6.1898	7.3034	5.111	6.0083	5.5254	5.3971	3.9533	4.8615	5.2604	5.9798	7.379	7.1168	5.3635	6.1299	7.0784	3.0548	5.8237	6.2498	6.7848	5.8209	4.9832	8.4746	6.4906	6.0334	7.1661	7.1607	4.9787	6.8309	5.2589	4.7142	6.3302	4.9621	6.1391	4.7197	5.4979	7.7831	5.3653	3.7908	6.6935	5.7827	5.5638	6.5674	9.6577	6.2307	5.6433	5.3639	5.3334	4.7991	6.1979	5.942	7.5322	4.7856	5.7436	7.6663	6.7527	6.0052	6.0429	9.4986	5.9343	6.306	5.6476	5.7417	5.1185	7.027	5.6209
PF3D7_0617400.mrna1_1	PF3D7_0617400.mrna1_1;1556	1556	6.8156	4.7908	4.7629	6.4381	5.5192	5.4472	5.5668	5.1293	3.4515	7.4444	6.1276	5.9076	6.5929	3.189	4.6645	5.9793	5.2828	4.6017	4.4243	4.846	5.4757	4.7986	5.2388	3.5497	5.5524	4.3427	0.111	4.4449	5.1934	5.7112	6.1119	3.5729	4.516	4.99	4.8374	2.5922	4.5173	4.9796	5.2468	4.2994	5.1914	6.6844	5.6415	5.8615	6.0079	4.0339	5.7856	5.3212	4.0522	3.8679	5.4998	4.8575	4.7361	8.8821	6.9697	4.5435	4.9819	6.4152	5.7629	5.195	5.4578	5.0678	7.6942	5.602	4.4594	4.9805	3.7442	5.5835	6.5596	6.6415	3.7148	5.5326	7.0468	6.1334	5.8824	5.5254	7.4372	5.3968	6.4838	5.26	4.6381	4.1424	6.2848	6.5607
PF3D7_0617400.mrna1_1	PF3D7_0617400.mrna1_1;1557	1557	6.8257	5.6221	5.7309	5.8092	4.3576	6.1039	6.288	4.7115	4.6381	6.4391	4.8156	4.7975	7.1858	2.5753	10.5479	7.4324	4.9288	5.9605	5.4666	4.9074	5.9143	5.0461	4.5963	5.6067	5.0674	4.3667	5.3082	3.9355	5.1342	6.7478	6.8678	5.1214	6.6599	5.7642	4.8089	4.7861	4.9074	5.875	5.7046	5.3656	5.057	6.1379	5.405	4.3854	5.3273	4.0461	5.6296	5.9711	4.7109	6.152	5.6317	5.6334	5.5454	5.8125	6.8227	4.5589	3.7093	5.3816	6.2688	3.8904	6.8336	6.9768	5.6921	5.3684	5.8652	5.4296	4.9602	5.7764	6.0968	6.8584	4.1342	5.1755	7.8269	6.9939	6.1377	6.7947	7.7279	5.0618	6.1685	3.4542	4.5046	4.272	7.0517	6.8754
PF3D7_0617400.mrna1_1	PF3D7_0617400.mrna1_1;1558	1558	7.0518	5.7131	5.8298	6.098	3.7613	5.5342	5.9819	5.3111	5.1404	7.3013	6.211	5.5726	6.9021	3.7538	6.2731	6.7293	5.4005	4.4316	4.61	5.121	5.6792	4.4128	4.9411	5.0548	5.8968	6.1379	5.4538	5.2384	5.8982	6.4535	6.5426	3.9891	5.2836	5.2207	5.546	5.0544	4.1562	6.3778	5.6764	4.2906	8.2117	5.1514	6.4222	8.2687	6.5253	5.4835	6.5732	5.1334	4.6764	5.4653	5.0259	5.905	3.84	5.636	8.8926	5.1587	6.2244	5.3349	6.3691	4.8802	7.0634	6.306	5.3316	5.1711	6.1391	5.8917	5.6162	6.5114	7.1071	7.7812	4.4067	5.6571	7.8305	6.9259	5.5659	7.9947	7.7287	6.1311	6.6129	6.1461	5.6744	5.2987	6.7869	7.1008
PF3D7_0617400.mrna1_1	PF3D7_0617400.mrna1_1;1559	1559	7.3436	6.0787	5.6999	6.8285	4.0557	6.1977	5.1615	4.9035	4.3937	7.1158	5.8647	3.9882	7.5443	3.3363	4.4515	4.7361	5.8286	4.6005	5.3125	5.3494	6.4754	3.8728	4.5135	5.7369	4.8704	5.3049	2.7634	4.1375	5.0704	5.7156	6.4361	2.5059	5.1747	5.5963	5.1135	2.8895	6.6372	6.1977	5.3284	4.7761	3.7991	3.4995	4.3992000000000004	4.327	6.4607	6.1577	6.5297	3.7115	4.7772	4.8384	5.9581	5.5236	4.3406	6.6237	6.8441	4.61	5.7895	6.0915	5.0054	5.2168	6.0993	6.4909	5.4922	5.9614	5.7466	5.7477	4.844	4.8595	4.3903	5.7618	4.6921	6.3125	8.0954	6.3688	6.1169	6.8764	7.7295	4.2141	7.2368	5.4545	6.5449	4.7955	6.2598	5.0241
PF3D7_0617400.mrna1_1	PF3D7_0617400.mrna1_1;1560	1560	7.471	4.8125	5.2998	5.8505	4.5129	5.2063	5.1703	4.4874	3.8748	7.0402	4.6456	4.218	5.1815	4.6713	5.5847	4.2449	6.4449	4.0312	5.009	10.0987	6.2578	4.0461	5.4114	4.8545	5.1453	4.6871	4.717	5.1039	9.3171	7.1739	6.9147	3.1779	5.905	5.3764	4.6548	4.2532	4.1922	4.9463	6.2477	4.8919	4.926	4.04	5.3847	4.8445	6.3123	5.5454	5.1489	5.5798	5.4074	4.889	4.7887	5.3056	5.6395	6.2042	6.7122	5.1886	4.437	6.4109	5.6625	5.2657	8.2547	6.2621	5.9486	5.2581	9.9583	5.6542	3.9882	5.2608	4.9973	6.8154	5.3223	6.8095	7.5017	7.0551	5.466	8.7067	7.9419	5.6915	6.7698	11.1023	6.6149	5.2769	7.2212	4.6848
PF3D7_0617400.mrna1_1	PF3D7_0617400.mrna1_1;1561	1561	8.3178	6.1743	5.9823	6.5195	5.1938	5.1835	5.5295	6.1191	4.228	8.4077	6.4832	5.5826	6.2746	4.0233	5.9105	5.7054	5.9869	5.8629	5.1898	5.5364	6.7075	5.0557	4.0755	5.511	5.3523	6.6219	4.0444	6.0764	6.3811	7.1141	6.9204	5.017	5.3122	6.2415	5.4822	5.9607	4.5273	6.0027	6.3577	5.8972	5.0347	3.6358	5.3937	4.8232	7.3227	6.9126	5.7442	6.0516	5.1847	5.8207	6.0883	6.4278	9.4114	7.2243	6.4643	5.641	6.472	6.6673	5.4702	5.1089	7.0904	6.6119	5.9397	5.8068	13.2974	5.5871	4.6433	6.7417	5.0613	7.623	6.5177	7.8577	8.9301	6.3868	6.4886	7.5893	8.1439	4.6159	7.1971	13.5377	6.301	6.5996	7.691	6.2863
PF3D7_0617400.mrna1_1	PF3D7_0617400.mrna1_1;1562	1562	8.0203	5.9514	5.3951	5.029	3.6927	5.6381	5.3219	4.9222	5.2005	7.3406	4.7093	5.9498	5.2563	4.7692	6.0598	5.6404	7.4505	6.9003	5.4043	6.348	6.8701	5.5832	5.0259	4.3089	5.6355	4.5771	4.4963	5.8863	6.3859	7.7936	6.9262	5.745	6.4216	6.5957	5.31	5.348	5.2943	5.0492	5.0492	5.7309	4.4316	4.5765	5.1847	4.4699	6.953	6.6824	5.1098	4.7214	4.3498	5.5404	5.625	5.489	4.7436	7.9261	6.9992	4.9809	4.607	6.4642	5.7142	4.5014	5.5475	5.8117	5.9343	5.7118	5.9124	5.3172	5.1562	6.1087	5.0579	7.6214	7.0043	6.6084	8.4025	7.5763	6.0385	6.4603	8.0339	6.1131	7.1863	5.862	6.0637	6.3214	7.9416	6.2559
PF3D7_0617400.mrna1_1	PF3D7_0617400.mrna1_1;1563	1563	7.6479	6.0237	6.1054	5.7745	4.7538	4.62	5.8001	5.3576	4.3604	8.3542	6.3023	3.9146	5.7206	5.9605	5.86	4.9444	5.9637	5.26	6.3528	5.7889	7.242	4.9016	6.257	5.7729	4.7398	6.6401	5.6915	6.2057	5.6767	6.8542	6.1106	4.5078	5.9091	6.1667	4.7613	4.917	5.5524	4.7377	5.2122	5.9229	4.8278	4.7296	5.2798	5.1094	6.561	4.8192	5.5484	5.3125	4.4692	5.3205	5.4941	6.0715	6.0525	6.8647	6.4433	4.6479	4.9905	6.8873	6.2061	6.0016	5.4835	6.4376	5.4848	5.4077	6.3709	6.4509	4.2494	5.8245	5.2475	7.5166	5.791	6.1821	8.0785	6.2223	5.0466	5.5264	8.041	6.2242	6.7107	7.6508	6.4954	5.3313	7.244	5.8846
PF3D7_0617400.mrna1_1	PF3D7_0617400.mrna1_1;1564	1564	6.4221	5.0579	4.7908	5.1231	4.4087	9.9346	6.217	5.855	4.8831	6.267	5.5478	6.0572	5.7913	5.5289	10.163	7.236	6.0923	5.6413	5.6244	5.3288	10.2045	5.5232	7.364	6.5254	5.7655	5.7983	9.552	6.1926	7.1485	8.0453	6.0736	7.3951	5.8197	6.4426	5.6927	9.8489	5.5217	5.5705	6.243	4.3313	5.0717	5.3903	6	5.4624	6.4318	5.6851	5.4026	6.5081	4.4276	5.6659	5.7811	6.0036	6.1191	7.5419	5.7442	5.0152	4.7692	7.1849	6.2643	6.045	5.8117	6.7417	6.7542	6.4774	6.0866	5.3352	5.1603	6.3861	6.8358	5.3523	5.9523	5.7296	7.4113	6.4785	6.1173	6.0813	7.8536	6.7182	7.5654	6.4436	5.9201	5.6716	5.8926	7.7177
PF3D7_0617400.mrna1_1	PF3D7_0617400.mrna1_1;1565	1565	6.3116	5.9907	5.8999	6.6375	4.8904	5.5198	6.0054	5.8943	5.9203	6.855	6.1566	5.0286	6.229	4.9088	5.7219	6.0141	6.0807	4.8084	5.6401	7.047	6.0879	5.5916	5.6786	5.7626	7.3603	8.0713	5.6349	6.0997	7.7762	7.118	6.6483	4.2645	6.2979	6.8746	4.9141	6.0097	6.2746	5.0938	6.0917	5.4906	5.093	4.8068	6.3778	6.5953	6.127	6.3291	6.2559	5.323	5.1651	5.1014	6.1491	6.9052	5.7732	6.4683	5.8146	5.6056	5.7423	5.1194	6.1759	6.7237	6.2843	6.9666	6.194	6.3051	6.4012	6.6662	6.5691	5.9821	6.1745	7.2306	5.6439	5.9991	5.8037	6.3705	6.0025	6.1375	7.3662	6.503	7.2168	6.4279	5.99	5.7018	6.4063	6.5418
PF3D7_0617400.mrna1_1	PF3D7_0617400.mrna1_1;1566	1566	6.6088	5.7071	5.1387	4.3016	5.2675	4.9098	5.8012	5.6781	4.9832	6.8561	5.9561	7.6355	5.6038	5.1424	5.2506	6.0953	5.6772	5.3248	6.2095	5.8467	6.3997	5.0613	4.8938	5.1803	5.9509	4.9639	5.3927	5.7257	6.3034	5.511	5.7554	4.5607	5.5534	6.1727	4.7708	5.359	6.3583	5.5726	5.2083	5.5945	5.0076	5.1326	5.3625	5.7706	5.2913	5.3089	6.2917	4.9288	5.4621	3.0531	5.8094	5.1127	4.7592	5.8826	5.4323	5.0862	3.9222	6.681	5.8329	5.5913	4.905	7.0502	5.7803	6.3896	5.5868	5.1408	4.943	5.5607	5.3438	6.1102	5.5515	5.3169	6.9917	5.1839	5.478	5.1412	7.508	5.6299	6.0557	6.1422	5.9775	5.5829	5.9891	6.1693
PF3D7_0617400.mrna1_1	PF3D7_0617400.mrna1_1;1567	1567	6.1346	6.723	5.6334	4.375	3.7634	4.0435	5.1878	5.5106	4.2024	5.8902	4.7054	5.0094	5.4373	2.4751	5.0219	4.3716	5.4571	4.4919	5.6531	5.0099	5.7546	5.3736	5.1946	6.7996	4.607	6.9787	1.8197	4.8634	5.4074	5.3889	6.105	3.9551	6.6317	5.9196	5.3698	5.8094	2.6622	4.8505	5.8721	4.6479	4.9112	3.3896	5.0751	4.6854	5.2087	4.1723	6.2902	7.1555	5.0014	4.9093	5.5348	5.8437	4.89	6.3945	5.2798	4.6502	4.5298	5.6038	4.857	5.0418	4.9212	6.4157	4.9035	4.3009	5.6753	6.0418	3.7323	5.8637	5.5014	5.0832	4.5868	4.9435	6.4273	5.6876	5.8951	5.4263	7.467	5.9074	5.6733	4.1603	5.8304	4.5198	6.3775	6.6651
PF3D7_0617400.mrna1_1	PF3D7_0617400.mrna1_1;1568	1568	6.1191	5.5046	5.0802	5.561	4.7527	5.5018	5.2672	4.3341	3.1587	6.3118	6.8484	3.7071	6.1075	3.2296	6.097	5.2273	6.2098	5.5683	6.2166	5.0828	6.0676	7.1691	5.1469	5.1135	5.6433	5.6144	4.4594	5.3034	5.1934	5.2917	6.808	2.3785	5.917	5.6539	4.2149	6.1651	3.6826	5.114	4.701	4.3806	4.3377	3.5097	4.691	5.7436	5.0277	6.1863	5.878	5.3726	4.5589	5.4209	6.0275	5.0509	5.7714	5.572	4.5987	5.2716	4.0496	5.0527	5.558	5.2675	5.5714	5.9222	6.2481	4.6259	5.6082	5.2265	3.9662	6.0817	5.8331	5.2315	7.1398	5.4941	6.559	5.4094	6.915	5.8802	6.9215	6.2153	5.7663	5.5844	5.8637	4.2532	4.5072	4.2547
PF3D7_0617400.mrna1_1	PF3D7_0617400.mrna1_1;1569	1569	7.0135	5.905	5.6622	5.8987	5.2924	5.3092	5.3016	5.1436	5.3169	6.3988	5.765	4.6177	5.7795	4.4087	5.4696	5.7522	6.152	5.3985	6.3514	6.7145	5.2032	5.8848	6.8349	4.6433	6.2778	5.7511	5.3576	5.0108	6.8721	5.6023	6.5116	6.413	6.1817	6.0762	5.6798	4.0444	5.114	4.5014	6.047	2.4594	3.5969	4.7436	6.11	6.4856	5.4101	4.6893	5.3698	6.4426	4.7549	5.3844	5.7806	5.4624	6.6703	6.9562	5.4548	5.6716	4.9658	6.4548	5.9809	6.0312	5.8253	6.0132	5.8354	6.3776	5.5056	5.7926	6.087	6.0488	6.0525	5.5826	4.4673	6.6433	7.0895	6.6207	5.5469	5.9352	6.993	5.2776	6.4398	5.739	5.3445	4.3576	5.878	6.5463
PF3D7_0617400.mrna1_1	PF3D7_0617400.mrna1_1;1570	1570	6.1663	5.8163	6.1609	6.5272	5.6599	6.0885	5.7112	5.4036	4.607	6.2619	5.561	5.4199	6.0629	8.2006	5.6741	5.9148	5.3872	5.2784	5.4857	6.3001	6.2621	5.7388	5.6868	6.4145	5.6311	5.441	4.3597	5.7129	6.5295	5.954	6.0088	6.8352	6.0083	5.4131	5.2327	5.9098	5.3147	4.7538	6.3241	5.7087	6.1687	4.8227	4.9869	5.3423	5.8058	5.6326	6.3496	5.3712	5.6579	5.6253	6.1398	5.0041	5.4741	5.9196	5.5696	6.011	5.7112	6.9809	5.9107	6.1307	6.5196	5.9234	5.9262	5.761	5.3944	5.7819	5.6174	6.2523	6.4004	6.3654	5.5201	5.7962	6.5162	6.2649	6.7865	6.4476	6.5209	5.8572	6.0796	6.3225	4.9093	3.7981	6.5354	7.3845
PF3D7_0617400.mrna1_1	PF3D7_0617400.mrna1_1;1571	1571	6.7114	5.9272	5.5616	5.2288	4.6177	4.5729	4.1859	5.2513	4.0009	6.4313	5.568	5.6673	4.9923	3.5993	5.3143	5.6346	5.4419	5.243	4.9083	6.098	6.5506	5.3078	5.2449	5.76	5.6294	5.4591	4.3111	4.8068	6.5279	6.5245	5.6758	5.0023	6.3968	5.7824	4.957	4.8861	6.1123	5.4219	6.1469	5.5484	5.0014	5.7436	5.5062	5.3789	5.1747	4.1218	5.9607	5.8237	4.7687	5.4519	5.732	5.5033	3.6904	6.7274	5.5261	4.9625	5.3565	6.6197	6.0516	6.0106	6.0407	5.1997	5.3844	5.7706	5.2384	5.3045	5.393	5.0152	5.9995	5.7079	5.2192	5.2743	5.8467	5.5708	5.4346	6.3098	5.7621	4.8525	5.4819	5.238	5.4496	5.8482	5.3505	7.8304
PF3D7_0617400.mrna1_1	PF3D7_0617400.mrna1_1;1572	1572	6.4388	5.6326	5.9598	5.6809	1.0909	4.8084	4.6264	5.6918	4.3096	6.0492	5.1878	4.7236	5.6285	1.2203	4.0152	5.2694	5.3349	5.0286	5.2215	3.9579	5.2048	5.3345	5.9279	5.2679	6.0483	5.0879	5.4922	5.6806	6.2795	6.0772	5.3597	3.3016	5.0184	5.6996	4.812	4.5166	6.4375	4.7913	4.9035	4.0063	4.8654	4.1699	5.5176	5.9699	5.2238	4.6479	4.4155	4.8485	4.4489	4.373	5.3041	5.4861	5.4957	7.0015	4.342	6.1459	5.0475	6.5443	5.972	5.6528	5.1069	6.2472	6.0894	5.607	5.7501	5.133	5.0639	5.3992000000000004	5.4472	5.7882	4.6525	5.7661	6.8339	5.6496	5.675	5.4276	5.4376	5.1052	6.5607	5.1169	4.701	5.1289	5.4192	6.7245
PF3D7_0617400.mrna1_1	PF3D7_0617400.mrna1_1;1573	1573	6.5507	5.4809	5.8227	6.1092	4.1562	5.2683	5	5.1942	3.9174	6.6137	5.8965	3.0566	5.0117	4.3441	4.3526	4.8929	4.9923	5.4864	5.3016	5.3544	6.0624	4.7511	6.1552	5.5113	4.9231	5.3302	5.3674	4.9896	5.4155	5.218	5.9832	5.3074	5.9001	6.0079	4.8982	5.3656	6.4891	5.0968	4.9919	5.0691	4.4848	5.2307	5.3491	5.6162	5.8897	4.7447	5.4689	5.2456	4.9088	5.3045	6.6656	5.8728	4.3205	5.9789	5.607	5.0378	5.4172	6.1759	6.2955	5.1098	6.0369	6.3966	6.189	5.3583	5.1715	6.3325	4.9064	5.5491	4.9732	5.8637	5.2987	5.2196	6.7302	5.5543	5.3381	5.9446	7.0616	5.6843	5.9239	5.4761	5.4715	4.1177	6.1977	6.8368
PF3D7_0617400.mrna1_1	PF3D7_0617400.mrna1_1;1574	1574	6.4146	5.62	5.8465	5.3459	5.9509	5.1518	6.0204	5.7714	4.225	6.2685	5.9376	4.9331	5.5416	5.5423	4.4575	6.0275	5.7063	5.2157	5.2634	6.5091	5.8672	5.726	6.1781	5.7511	5.4232	4.3736	5.7412	5.1989	5.5198	5.2532	5.9198	5.2434	5.7721	5.0892	5.527	4.067	8.2639	5.7753	5.9558	5.3961	5.7263	5.6533	5.1334	4.4423	5.568	5.8627	6.1058	6.0152	5.7608	4.3406	5.3747	5.9846	4.765	6.3978	5.1518	5.5232	5.7793	6.7089	5.7869	5.8917	5.9296	5.7458	5.4976	5.8926	6.3248	6.0347	5.7589	6.062	6.8286	5.9605	5.8045	5.8321	6.7613	5.8999	5.5484	5.9416	6.8654	5.5289	6.4187	5.2884	5.2284	5.3533	4.1194	6.4751
PF3D7_0617400.mrna1_1	PF3D7_0617400.mrna1_1;1575	1575	6.5054	5.9679	5.6044	5.7175	4.9914	5.7046	5.3865	4.7787	4.6865	6.3273	5.2731	4.7447	5.0126	5.5236	4.2824	5.8851	4.5892	5.4316	4.4296	5.7724	6.7943	4.7882	5.2698	5.4479	5.3975	5.0018	5.0255	5.0413	5.8535	5.4502	5.5798	5.0475	5.4009	5.6971	5.4812	4.3688	6.3651	5.8235	5.2063	4.0383	4.9467	5.6761	5.1424	5.101	4.504	5.3154	5.4336	6.2643	5.7236	5.5835	5.3092	5.7301	3.7452	6.1719	5.8659	5.5705	5.8153	6.537	6.6614	4.903	5.5497	5.966	5.5018	5.7795	5.2479	5.7325	5.5613	5.4709	6.4883	5.9248	5.6112	4.8374	6.269	5.6317	5.3103	5.5053	6.1043	5.7439	5.6651	4.6542	5.5759	4.0233	5.7552	7.1119
PF3D7_0617400.mrna1_1	PF3D7_0617400.mrna1_1;1576	1576	6.6559	5.7764	5.5801	5.8694	5.3875	5.4343	5.673	5.2979	4.6554	7.0974	6.7747	6.1077	5.2479	5.7211	3.8197	5.6264	5.6885	5.8472	5.9018	5.978	6.0687	6.5752	5.9277	6.0928	5.6556	5.5975	5.193	5.0014	6.4089	5.7766	6.4331	5.9074	5.6124	6.0217	5.9326	5.3861	5.2887	5.2342	5.6162	4.4209	4.8644	5.2273	5.4584	5.1493	5.7908	5.5198	5.9514	5.7219	4.9598	6.0507	5.7126	5.6223	4.3681	5.8987	5.3523	5.1667	5.4022	6.8184	6.0687	5.9033	6.2114	5.7195	5.8048	5.8946	5.1243	5.4459	4.9616	5.6562	6.7011	6.4398	6.1926	5.6282	7.0362	5.6118	6.2155	5.2563	6.3859	5.8953	5.9352	5.9764	5.3154	5.4128	6.6556	6.5041
PF3D7_0617400.mrna1_1	PF3D7_0617400.mrna1_1;1577	1577	6.7749	6.2735	5.2821	6.3069	2.6323	4.7692	5.4336	5.7829	5.2847	7.4482	5.3944	5.6784	5.9205	5.3352	6.074	5.8627	6.0991	5.1305	7.8016	6.5435	6.8814	6.1445	5.7503	5.6215	5.0308	4.4496	4.8812	5.4812	6	6.4984	6.7802	5.1969	6.6645	5.851	5.5091	6.0047	6.0587	5.4525	6.1016	5.9878	5.6744	5.8892	5.9586	6.3029	5.8314	5.1554	6.6762	6.6529	5.3533	6.1385	6.2394	6.4514	4.6993	6.8612	6.5515	6.0358	5.5416	7.6118	5.7079	6.1069	5.9679	7.1947	5.7257	6.5947	4.9914	6.1849	5.4499	6.4743	8.3114	7.2298	6.2257	6.3544	7.8026	5.6023	6.5821	5.8199	6.8646	5.625	6.8886	6.367	6.4527	6.4625	7.6452	8.167
PF3D7_0617400.mrna1_1	PF3D7_0617400.mrna1_1;1578	1578	6.1031	6.0689	6.1445	5.4472	4.9198	5.36	6.4856	4.7126	4.0418	6.7053	5.7519	6.2365	5.3262	3.9193	4.986	5.6473	5.2403	5.464	5.7325	6.8223	5.2411	5.4777	6.19	6.5702	5.5059	2.8012	5.791	5.0879	6.6397	7.1479	6.2221	5.2176	6.6892	5.682	5.632	4.5027	6.0157	5.2353	5.7018	5.4552	7.6018	6.1311	4.6753	4.4944	5.1671	5.7458	6.1169	5.5264	5.851	5.7129	8.8021	5.366	4.218	5.3878	5.4346	5.2102	5.7895	7.1729	6.4487	4.7027	6.0498	6.1544	4.86	5.2705	5.7661	5.6834	5.3796	5.6456	7.1231	5.9656	5.5311	5.8975	7.734	5.796	5.9837	6.0605	7.0607	5.4699	5.8309	6.2102	5.5954	5.4326	5.4709	7.13
PF3D7_0617400.mrna1_1	PF3D7_0617400.mrna1_1;1579	1579	5.9745	6.1393	5.5426	5.4363	4.9088	5.6702	5.3034	5.1843	3.6971	6.3839	5.4158	4.6294	5.366	4.0866	5.9402	5.8605	5.0997	3.9616	5.7214	5.9291	5.3992000000000004	5.9941	5.7301	5.8276	5.9404	4.942	4.1127	5.641	6.7794	6.5373	6.37	5.5204	5.7369	5.3234	4.7219	5.4967	4.916	5.3027	5.2653	6.4704	7.6565	5.3726	4.7409	4.3964	5.057	4.5814	6.5427	5.5913	5.8946	6.0173	9.0482	5.7679	4.0618	6.6179	5.3802	4.9045	5.3516	5.6223	5.5714	6.045	6.8948	6.194	5.3473	5.4396	5.4883	5.5317	5.5236	5.9715	7.3933	5.575	6.013	5.2634	6.4393	4.7787	6.0303	6.25	6.0032	5.95	6.0433	6.4291	5.4601	6.4274	6.224	6.4882
PF3D7_0617400.mrna1_1	PF3D7_0617400.mrna1_1;1580	1580	6.7698	6.9789	6.3813	6.4611	5.9871	5.2983	5.2032	5.6404	5.4883	6.4185	7.4652	4.557	5.4568	5.1457	4.3205	6.2323	4.9616	5.0959	5.9697	6.5501	6.0123	7.0821	6.6665	6.1593	5.7129	6.042	5.9296	5.1791	5.8595	6.6452	6.7207	6.5177	5.7328	6.5339	5.7806	5.9262	5.116	5.3868	5.4043	7.3011	9.374	4.682	5.4376	5.925	5.151	5.8179	5.6132	5.8359	5.5075	5.7007	9.7629	5.4634	3.2615	6.2826	5.4246	6.0299	5.4263	6.8094	6.4002	7.2103	6.5657	5.6605	5.5132	5.8897	6.5983	5.6716	6.4173	6.3368	9.4062	6.121	5.1546	5.4666	7.946	5.5589	7.3292	6.3239	6.708	6.4645	6.5231	6.0858	5.4951	6.7597	5.9062	8.4092
PF3D7_0617400.mrna1_1	PF3D7_0617400.mrna1_1;1581	1581	6.4874	7.247	6.254	5.6602	5.5401	5.8384	4.4489	3.852	5.4168	6.126	5.8763	5.1305	5.2357	4.6988	4.9639	6.2811	4.5311	4.6218	6.2325	7.5671	6.5122	6.3076	4.6741	5.925	4.8058	4.7208	4.7257	5.6596	6.0856	7.0766	6.3297	5.1035	4.9882	5.4854	5.0193	3.0144	5.0255	7.009	5.3547	8.8725	7.4286	5.5747	5.3309	4	4.4209	5.8081	5.669	8.2928	5.5245	5.9857	10.0253	6.1751	3.3533	6.3586	5.7469	5.2207	4.6058	6.8753	5.511	5.4459	6.4007	6.3423	5.7255	5.5106	5.5756	5.6949	4.9995	5.9561	8.1907	5.233	3.6218	5.2373	7.511	5.6588	6.212	6.1077	6.4707	6.3625	7.1252	6.3517	4.0453	6.4458	6.4694	8.5855
PF3D7_0617400.mrna1_1	PF3D7_0617400.mrna1_1;1582	1582	6.1451	5.848	5.735	4.8948	5.292	5.6141	5.1189	5.0072	3.0875	7.2066	5.9975	7.3927	4.5317	4.4548	5.6668	5.7536	5.6053	5.0435	4.6668	7.2062	6.0598	6.5898	5.3107	6.1894	6.4474	4.4141	6.8802	4.5656	6.7234	6.0596	6.487	5.4754	5.9333	7.3192	5.2994	3.7991	5.5157	5.546	6.5295	5.0431	6.6665	4.5046	5.8156	4.8866	5.1218	4.985	5.3796	5.7698	5.917	5.0453	9.6604	5.3259	4.2653	6.6767	6.0721	5.4313	4.1843	7.2222	5.6288	3.9288	6.1121	5.6611	4.6809	5.1731	4.3526	5.5438	4.4376	5.3975	8.1363	6.2257	4.8909	4.8222	7.2909	5.5027	6.0596	7.7886	5.8427	7.451	6.1516	5.6291	5.6191	5.5432	5.1926	8.0179
PF3D7_0617400.mrna1_1	PF3D7_0617400.mrna1_1;1583	1583	7.0072	6.0938	5.9955	6.0193	5.7592	6.2789	5.1989	4.7887	5.1783	6.3932	5.5619	5.0968	5.235	5.0334	4.7153	5.5239	5.2342	5.6144	4.9519	7.0469	5.8943	5.6177	5.7458	5.3056	5.2388	4.8001	4.4243	4.9575	6.7076	5.5937	6.3672	2.6159	5.2555	6.057	5.1449	4.0592	5.7669	5.2149	5.6311	5.8035	6.5925	4.7393	4.2824	5.6103	5.2839	5.2895	5.1707	9.5793	5.1428	4.0618	8.9656	5.4253	4.0444	6.8255	5.5037	4.9336	5.6868	6.7359	5.5524	4.846	6.6219	6.6816	4.9069	5.7586	5.55	5.6496	5.5447	5.2141	10.1082	5.5091	5.5512	5.6308	6.8268	3.9439	5.6778	6.3183	6.4671	6.5972	7.453	5.7241	5.4296	5.4243	5.7342	8.4127
PF3D7_0617400.mrna1_1	PF3D7_0617400.mrna1_1;1584	1584	6.1749	5.5367	5.6724	6.3379	5.8711	5.8334	3.9231	3.9373	4.8374	6.9466	6.9913	5.6444	5.4922	4.2608	4.8505	5.5432	4.8733	5.6218	5.5283	6.7342	6.4723	6.3071	6.8276	4.9639	5.0993	4.3038	4.8797	5.4692	6.5289	5.9267	5.9782	4.5223	4.2157	6.0314	5.2261	4.4841	6.0317	5.6404	5.3438	5.6221	7.6185	4.5515	4.8329	5.6719	5.6704	4.6288	5.2165	6.0123	5.5801	4.3441	9.13	5.7178	3.9505	6.9214	6.1062	4.7203	6.1235	6.0126	5.1073	4.4944	7.5889	6.2595	5.8542	5.3423	6.2116	5.4893	5.4219	9.6132	7.5087	5.8027	5.0892	5.4584	7.2738	4.8699	5.6212	6.804	6.4388	6.7256	6.4338	6.2464	4.7015	5.5283	5.7501	8.2542
PF3D7_0617400.mrna1_1	PF3D7_0617400.mrna1_1;1585	1585	6.7715	6.5159	4.765	5.8785	5.1285	5.5487	4.1285	5.318	4.6124	7.0899	5.8777	5.3056	5.5601	4.2388	6.0166	6.3856	4.1194	4.7835	5.3441	6.9326	6.1508	5.517	4.8763	5.5735	6.2188	4.6182	4.8171	5.0875	7.0612	6.0164	6.1516	5.5426	4.6673	6.5149	4.6129	5.6308	5.0947	5.7869	5.7214	6.7107	8.6628	5.3089	5.1906	5.5552	5.0241	4.5656	6.3282	7.0339	5.9291	4.9914	10.2159	5.2754	3.5583	5.9609	5.5518	4.991	4.8197	7.8969	5.905	5.7753	7.0982	6.2122	5.3618	4.554	4.9241	5.0712	5.4634	5.879	8.3416	5.1886	3.8904	4.9481	8.9731	4.9098	5.4179	6.8908	6.2826	5.9467	6.9554	5.7112	2.858	6.1309	6.6126	8.8707
PF3D7_0617400.mrna1_1	PF3D7_0617400.mrna1_1;1586	1586	7.7018	7.3356	5.6946	6.1156	5.9625	6.5121	5.6182	4.5777	5.1611	7.3049	6.3266	5.7236	5.3266	4.8914	5.61	8.2172	5.431	5.1775	5.5113	6.7385	6.114	5.7431	7.169	6.7276	9.4501	4.3896	4.5826	6.3062	6.735	6.3327	6.1487	6.6666	7.1601	10.1816	5.9076	5.2891	5.7115	5.5904	6.1574	7.6086	11.5834	6.0892	5.8316	6.5345	5.7602	5.6162	6.8263	7.1795	6.1884	8.0649	11.205	6.4021	5.0135	6.4749	5.8557	5.3677	5.2832	9.6014	6.2172	5.1031	7.1311	7.0321	5.8374	5.7374	5.3241	6.7872	5.9198	6.6126	9.7066	5.6778	5.3999	5.6918	10.0542	5.5832	5.7835	6.848	5.9619	7.3374	7.0368	6.1671	5.9757	6.3003	6.7997	9.757
PF3D7_0617400.mrna1_1	PF3D7_0617400.mrna1_1;1587	1587	6.4739	6.0974	5.9255	4.5534	5.3747	5.7477	4.5741	5.7325	2.8758	6.384	5.8094	4.9165	5.1218	4.3082	4.8278	5.8768	5.4212	4.9453	5.3547	6.8968	5.8856	5.7159	5.478	6.6424	5.6775	4.1085	5.0583	5.6633	6.4854	6.356	6.5798	4.9754	7.2069	5.8989	6.0115	5.0721	5.6605	5.0925	5.8926	4.9279	7.6678	4.2832	6.1167	5.6398	5.605	3.4594	6.2789	5.7597	6.1106	4.5286	6.3461	5.738	6.1641	6.9979	4.9782	5.4463	4.8304	9.2833	5.3445	5.0635	6.4603	5.3754	5.7126	5.1723	3.8156	5.6665	5.5279	5.3985	8.6072	5.4944	3.8309	4.9681	10.7093	5.8043	5.0531	6.3512	6.5179	7.1972	7.8961	6.0685	5.9418	5.8482	5.8019	8.6496
PF3D7_0617400.mrna1_1	PF3D7_0617400.mrna1_1;1588	1588	7.0648	5.8627	5.6126	6.2913	4.8758	5.8615	5.0126	5.0365	3.2705	5.9889	5.1131	3.6736	5.7447	4.6826	4.8763	5.5705	5.9957	4.4087	5.6744	6.4403	7.0149	4.8227	5.5792	5.6153	5.7536	5.0241	4.4449	4.7766	6.6488	6.1725	5.966	5.8263	5.4973	4.8802	5.503	4.4162	4.8826	5.2083	6.0429	5.3778	5.2917	5.1985	5.2265	4.7934	4.7027	5.5607	5.9076	5.4928	5.9669	4.9658	5.0369	5.847	4.0268	6.3939	6.0481	5.5401	4.9322	6.0624	6.1613	4.916	5.3775	5.7434	5.0431	4.7719	5.1827	5.073	5.076	5.9658	7.8289	5.2784	4.5759	5.2928	6.6333	5.7719	5.9246	6.2071	6.7526	6.0961	6.1522	5.9399	4.8156	5.4841	5.5798	7.1049
PF3D7_0617400.mrna1_1	PF3D7_0617400.mrna1_1;1589	1589	6.5798	5.3961	5.7975	4.8435	5.8352	5.5826	5.634	4.3632	3.5729	6.3623	5.121	5.1871	4.6035	4.9672	3.8176	5.3702	5.3384	4.5625	5.6879	6.8077	6.0974	5.5188	5.2122	5.78	5.5314	5.4063	4.0161	5.3642	6.6033	6.1703	5.6542	4.7501	6.3653	5.8342	4.6736	1.9672	5.1181	5.2946	5.0152	5.4848	4.8125	5.142	5.4175	4.0548	4.5021	3.8053	5.5607	6.2893	4.9184	5.0418	6.2122	4.5311	3.5969	5.0755	5.4084	5.2277	5.4212	6.2178	5.7777	4.1795	6.0277	6.3212	5.4232	4.9823	5.0652	5.2502	5.6539	5.3916	6.5993	4.6118	3.9709	6.0881	6.7389	5.2817	5.5677	6.3338	6.4212	5.6848	6.2485	5.9649	5.2196	4.9991	5.044	6.799
PF3D7_0617400.mrna1_1	PF3D7_0617400.mrna1_1;1590	1590	6.6238	6.098	5.4624	6.327	5.7388	4.9754	6.0339	4.1383	4.7687	6.5911	6.077	4.0712	5.5589	3.7004	4.8629	6.1512	4.7745	4.4343	5.3551	7.071	7.1074	6.2976	5.645	6.5415	5.487	3.7344	4.1416	5.2728	6.9471	5.9241	6.8192	5.3359	5.9745	5.8097	4.8644	6.7527	4.0993	4.4712	5.4453	5.7663	4.4456	4.1683	4.2743	4.7829	4.4816	4.433	6.4552	6.2741	4.26	5.3201	3.9364	5.2403	3.4957	5.2196	5.0824	5.3882	4.9709	5.7219	5.6921	4.0312	6.3232	5.9477	5.0947	5.0483	5.8278	5.4131	5.1073	5.0224	6.6131	5.6602	4.585	5.3889	6.636	5.2887	5.6767	6.3668	6.9522	6.5449	6.5598	6.1164	5.0413	3.6264	6.7115	6.399
PF3D7_0617400.mrna1_1	PF3D7_0617400.mrna1_1;1591	1591	6.4655	5.89	5.4624	6.6609	5.5561	6.4087	5.7716	4.8017	6.1867	6.5593	5.7549	4.1514	5.6244	5.2979	5.0431	5.5686	4.5862	5.223	5.2106	6.9079	6.44	6.8791	5.6279	5.0824	5.1469	3.479	2.3448	4.204	6.7793	6.4922	6.9319	4.6837	6.0811	5.3078	5.2563	4.7892	4.9791	5.5638	5.8263	5.3316	4.6775	4.4162	5.6308	5.6029	5.645	6.5024	6.3679	5.6619	5.1703	5.5373	5.6854	5.2184	4.9773	5.466	5.4155	5.3001	5.7325	6.4046	5.6132	5.0725	6.4812	6.4702	5.0747	5.3775	5.5503	5.5506	5.0535	5.645	8.4357	6.1817	4.7782	5.5665	6.1568	5.07	6.3343	6.0644	6.3356	5.3681	6.751	6.3454	4.9644	4.9079	6.4668	7.8675
PF3D7_0617400.mrna1_1	PF3D7_0617400.mrna1_1;1592	1592	6.4266	5.7287	5.8071	5.7719	5.3681	5.3896	5.504	4.8207	4.375	6.201	5.922	5.6753	5.9229	4.8802	5.1623	5.3473	4.99	4.8369	5.3663	7.1833	5.8288	5.1043	5.2357	6.0959	4.7192	6.6843	5.2623	4.9355	6.1129	6.3544	6.233	4.0781	6.0889	5.3656	5.6857	5.5883	4.5945	4.856	5.7331	5.1763	4.9805	4.511	4.504	5.1056	5.7184	4.2623	5.8592	6.102	5.9537	5.5777	4.5185	5.3723	3.5534	6.1369	5.1855	4.5236	5.6662	5.943	4.849	4.7093	5.9045	6.4222	5.1235	5.3878	5.5515	5.6421	5.0121	5.4396	6.5283	5.2987	5.6556	5.2261	6.6199	4.9126	6.194	6.2374	6.7678	6.0723	5.7682	5.7358	4.742	4.2585	6.2483	7.6585
PF3D7_0617400.mrna1_1	PF3D7_0617400.mrna1_1;1593	1593	5.9607	5.8392	6.4476	5.6308	4.5416	5.7965	5.6288	4.9809	3.645	5.9227	5.9916	5.3796	5.9516	3.5211	5.6943	6.0883	5.3618	3.4803	4.5638	5.9537	6.7945	5.202	5.9196	5.477	5.6639	5.2994	5.1506	4.3632	6.1938	5.8306	6.1944	5.392	6.1048	5.5549	5.1416	4.1993	4.0866	5.1957	5.558	4.0824	4.8232	5.1235	5.135	5.3872	5.0989	4.3951	5.857	4.9064	5.845	5.1953	5.1675	4.1922	4.054	5.2954	5.1755	4.6696	5.0734	5.8352	5.2215	5.0648	6.0347	7.1637	4.4835	4.7153	6.3123	5.2821	4.3434	5.1289	6.5667	4.6392	3.7708	5.6459	6.4039	4.4094	5.5354	6.1324	7.3407	5.8669	6.4082	5.1807	5.1043	4.8938	5.5148	7.1348
PF3D7_0617400.mrna1_1	PF3D7_0617400.mrna1_1;1594	1594	6.5872	5.4236	5.4148	4.756	5.2906	5.2055	5.8334	5.4545	2.85	6.8486	5.8215	4.7735	4.723	4.6456	4.4963	5.7589	5.7306	4.6927	5.406	7.0173	6.4517	5.3554	8.8983	5.7444	5.7926	4.6622	3.2645	4.5002	7.2343	5.8607	5.8662	8.9023	6.4817	5.3892	5.4316	4.7756	4.4594	5.9505	5.0281	4.857	5.5342	5.4138	5.5027	5.5254	4.9612	3.9222	6.0259	4.5185	5.7869	4.2365	4.5435	4.917	4.812	5.8092	5.7729	4.4581	5.2091	7.0398	5.7156	2.8359	6.3047	5.6441	4.4983	5.4696	6.1757	4.7431	4.9231	7.0493	7.1687	5.4406	5.0605	5.437	8.4281	5.0483	6.0633	6.1194	6.4079	5.4744	6.5091	5.9579	4.7861	5.5323	5.478	7.0386
PF3D7_0617400.mrna1_1	PF3D7_0617400.mrna1_1;1595	1595	6.5783	5.2664	6.2001	6.0873	5.6651	5.9357	4.7115	4.6375	4.5298	6.31	5.0858	4.9828	5.5429	3.6088	5.3208	5.1173	5.5251	4.6548	5.5954	7.0495	6.1035	5.8309	5.765	5.9653	5.2709	4.7623	4.9274	4.8359	7.062	6.3554	6.8982	5.1611	5.7063	5.2215	4.7908	5.3388	5.4053	5.7772	5.6094	4.915	5.3851	4.3512	4.5141	6.0873	5.6162	5.7118	5.2411	5.0361	3.7623	4.917	4.861	5.532	3.9819	5.8427	5.3302	5.3338	4.5619	6.3782	5.5835	5.2924	5.9298	6.367	5.4433	4.7698	5.7918	5.5008	5.6929	6.1146	8.0438	5.853	4.8929	5.3277	6.801	5.0193	4.4548	6.2205	7.0997	6.4152	6.0041	6.5671	5.2487	3.7866	5.972	7.7941
PF3D7_0617400.mrna1_1	PF3D7_0617400.mrna1_1;1596	1596	5.9651	6.1671	5.5792	6.2885	5.5783	6.0525	5.5276	4.8773	3.85	6.4861	6.2176	4.2623	4.4222	4.4101	5.5931	5.9028	6.0306	4.6865	4.2141	6.6621	6.0448	6.5103	4.9551	5.3719	5.5413	4.3498	2.2418	5.4725	6.7627	6.5814	7.0874	5.6929	6.3553	6.1867	4.4476	3.225	5.7729	5.383	6.2489	5.6389	5.5469	4.9227	6.0435	6.1092	5.9807	4.5323	5.6716	5.111	5.009	4.9212	4.706	5.6642	4.3813	6.9625	4.8689	3.9298	5.009	5.2976	5.6792	5.2102	5.557	5.8006	6.0697	5.1894	5.3377	5.5883	5.1243	9.577	7.5443	5.3778	5.4731	5.0972	6.3443	3.7949	5.8135	6.8515	6.9776	6.7038	6.9834	5.7637	4.5091	3.9088	5.3789	6.944
PF3D7_0617400.mrna1_1	PF3D7_0617400.mrna1_1;1597	1597	6.5612	5.8174	5.545	6.3801	5.8362	5.8472	5.8146	5.2873	3.8012	6.0652	5.3892	4.8972	5.7506	3.9021	5.2795	5.5308	5.602	4.4957	5.1787	7.4225	5.6809	6.65	4.9946	6.0957	4.9644	4.0117	5.0858	5.3889	6.667	6.3411	6.2464	3.7137	6.3082	4.849	5.1173	3.9193	5.054	6.3961	5.4741	4.7766	5.6232	3.8856	5.4542	5.7772	4.9255	5.14	5.7493	5.8235	4.5091	4.9773	5.2979	5.5429	4.8115	6.4746	5.2828	6.0034	5.8804	5.8395	5.6966	5.0858	5.5641	6.5311	6.114	5.0286	5.4604	4.7856	4.0426	5.1493	7.3977	5.7645	5.7708	6.2477	6.5606	4.3038	4.8904	6.2651	6.3271	5.7151	7.0859	6.9824	4.516	4.2172	5.6005	6.4877
PF3D7_0617400.mrna1_1	PF3D7_0617400.mrna1_1;1598	1598	6.5059	6.2988	6.0858	6.0626	5.5059	5.3023	4.8369	4.9174	2.2203	6.1073	5.503	5.5376	5.0781	4.4316	5.5619	5.8951	5.2071	2.7677	6.3454	7.0095	6.077	6.0303	5.2615	5.8405	5.7104	4.235	3.2479	5.3523	6.4106	6.0387	6.2451	5.1022	4.9079	5.706	5.2338	4.0286	6.0603	5.3431	5.4104	5.7509	5.1131	5.4548	5.8989	6.6389	4.8329	5.0018	5.6302	7.0317	4.749	4.2219	5.2772	5.3413	4.1506	5.5829	5.7533	5.7054	4.7087	6.235	5.4793	4.5373	6.3187	6.7897	5.7317	5.3813	5.5062	4.7431	5.3523	3.969	7.9597	6.3568	5.4148	5.6899	7.4374	4.9054	5.5999	7.3633	7.1892	5.6456	6.8716	6.0529	4.3723	4.9011	5.3611	7.7039
PF3D7_0617400.mrna1_1	PF3D7_0617400.mrna1_1;1599	1599	6.4607	6.0834	6.0501	5.7263	6.0009	5.6191	5.7903	5.4016	4.0557	6.6579	5.4976	5.4283	5.0286	5.1534	4.8866	5.9962	5.0391	4.0461	5.7732	6.9954	5.8148	6.5708	5.0224	5.3768	5.3992000000000004	5.2254	4.6235	4.6781	7.4791	6.2468	6.4114	3.4712	6.2026	5.6831	5.1871	4.7469	5.2044	5.9894	6.3069	4.2008	4.5267	4.8068	5.6091	5.5141	4.8709	5.2821	5.9602	5.6326	6.0976	5.3187	5.9286	5.9074	5.3768	5.7186	5.057	5.9964	4.935	7.2564	5.1342	5.5317	6.513	6.6899	7.791	5.3005	5.0483	5.2987	4.6323	5.706	7.68	5.5351	5.5339	5.5783	7.0116	5.7947	6.845	5.9932	6.9561	7.3087	6.7589	6.4109	4.8212	5.1755	6.6889	7.3926
PF3D7_0617400.mrna1_1	PF3D7_0617400.mrna1_1;1600	1600	7.9658	6.0555	6.0429	6.0085	6.3593	5.9079	6.1819	4.9782	6.1123	7.4132	6.4684	6.2802	5.9568	7.3483	5.9866	5.803	5.2001	4.8334	5.1695	6.8079	6.3031	6.1027	7.6033	6.9734	5.6679	5.0228	7.8	4.9986	7.5458	6.6013	7.5049	7.5577	7.8719	6.5193	5.3604	8.1046	9.8156	7.5006	6.7458	4.2265	5.8122	4.5601	8.061	8.9714	8.2118	6.0461	6.1414	6.3354	5.5708	7.4852	6.2221	8.4335	5.6826	6.5223	5.5847	6.9148	5.5759	6.5774	6.0061	5.6568	5.4383	8.0129	11.6595	7.0012	6.9463	6.4952	6.8699	6.4179	7.965	5.3768	7.0929	6.2694	8.4814	7.02	6.0529	6.7131	7.9795	6.6088	7.4074	8.7078	7.1491	6.5236	6.9483	8.6969
PF3D7_0617400.mrna1_1	PF3D7_0617400.mrna1_1;1601	1601	6.9366	6.56	6.4136	5.8347	5.6041	6.559	5.4512	4.8186	5.0866	6.9129	6.9113	4.5844	4.9093	5.9669	6.2664	5.6398	5.7876	5.6392	6.3846	7.2787	6.6131	5.8575	5.3909	6.5774	5.7214	4.6135	6.7475	5.7682	6.5581	6.6063	6.1611	6.4074	6.8992000000000004	5.7581	5.3957	7.7004	5.8432	6.0345	6.809	5.8701	6.7844	6.7892	6.3356	8.8886	6.8143	5.925	6.0583	6.8358	4.9695	5.6121	6.4419	6.5315	5.0139	7.0307	6.4031	5.0887	5.2145	6.8172	6.07	5.6407	5.7018	6.8587	9.8356	5.3438	5.4555	5.8955	5.5049	6.1717	7.9316	5.6085	6.8742	5.8532	7.9303	5.3438	7.3218	6.0119	8.2085	6.7022	7.8443	6.5457	6.4385	4.0426	6.5645	7.9256
PF3D7_0617400.mrna1_1	PF3D7_0617400.mrna1_1;1602	1602	8.4828	6.1544	6.1305	6.2415	5.4663	5.9625	6.0993	4.5515	5.1069	7.1866	5.7887	5.6954	4.8293	4.7485	5.8482	5.5586	5.8989	5.2817	5.8887	6.9586	5.4416	6.5379	5.9688	6.6347	4.9184	4.9189	5.2106	5.8099	6.5457	6.1467	6.6317	5.7777	6.1902	5.7029	4.8743	5.1048	5.9642	4.6129	6.332	5.1767	5.4219	4.6112	6.1801	7.3108	6.1819	4.7866	5.9944	6.0682	5.6235	5.6165	4.9968	6.4765	5.5798	5.8824	5.769	5.5251	5.9246	5.6968	5.9905	5.5558	6.6104	6.6554	7.8867	4.6611	5.7719	5.4205	5.2672	4.7137	8.2469	5.6156	6.3395	5.441	7.6592	5.8625	6.2207	6.7485	6.9805	6.9605	6.5083	6.8328	6.1418	5.8985	6.1449	8.2409
PF3D7_0617400.mrna1_1	PF3D7_0617400.mrna1_1;1603	1603	6.6793	6.611	4.9411	6.6317	3.9355	5.9834	5.4413	4.7682	4.0453	7.7279	6.1799	4.04	6.0121	5.1679	5.8135	5.5276	5.8271	4.2342	5.527	6.9208	6.7961	6.1133	5.3736	7.1065	5.4152	4.7897	5.3374	5.684	7.0804	6.3628	6.6519	3.7751	6.7007	5.516	5.2865	5.0405	5.157	5.4101	6.4311	5.3038	4.306	5.2102	5.8522	5.126	4.3226	3.8934	5.5981	6.9204	5.8278	4.6622	5.5717	5.9692	4.319	5.9894	4.5336	5.3012	4.8982	6.3163	5.8048	5.0704	5.6755	6.6398	8.1207	4.9662	3.8248	5.4545	4.3568	5.7353	8.0898	5.7779	5.7949	4.7949	7.154	4.4436	6.2003	5.5204	6.6141	7.217	6.8808	5.6767	4.9977	6.1391	5.4828	7.9843
PF3D7_0617400.mrna1_1	PF3D7_0617400.mrna1_1;1604	1604	7.5743	6.2555	5.9995	5.4986	6.3821	6.1243	5.9509	5.106	4.0206	7.1034	6.0356	5.9243	6.2188	4.6053	7.0072	5.565	5.6845	4.2157	5.6171	7.2555	6.0624	5.4386	5.5577	7.4704	5.5059	4.5945	5.3854	6.0559	6.9429	6.4841	6.6788	5.382	7.1498	5.6358	6.3925	5.7236	5.9923	4.917	5.6505	7.3703	5.8326	4.497	6.6521	7.3172	7.1023	5.4841	5.1534	6.437	4.9241	5.1957	6.6479	6.9809	5.2683	6.0455	5.8014	5.6331	6.2016	6.1888	5.5286	5.9021	6.3999	6.2188	8.3996	6.2456	3.8972	5.1534	6.4375	4.8953	8.7351	5.5604	6.0479	5.8934	7.0342	5.1056	6.3443	6.15	7.3675	7.4543	7.4588	6.5904	5.8442	5.2891	6.1987	8.4888
PF3D7_0617400.mrna1_1	PF3D7_0617400.mrna1_1;1605	1605	10.1824	10.1848	7.3865	5.9255	5.7908	7.4562	6.0047	6.5531	5.0527	10.9346	7.8677	10.2886	5.0268	5.464	8.7563	5.2555	6.2091	6.0292	6.919	8.0594	5.9488	6.0659	6.0025	7.3764	7.0793	5.496	14.2834	6.6135	7.9691	6.6738	7.5081	4.9584	6.7029	6.7031	5.0509	14.2075	7.5121	7.6719	6.5668	10.851	9.484	6.8917	8.4068	8.0602	9.775	8.2494	8.2538	6.508	5.5804	4.7148	6.3161	9.994	7.2298	5.9064	5.7004	8.374	6.6724	6.4408	6.5642	5.7779	7.7423	9.4038	10.8638	6.5788	7.745	5.9286	5.4883	6.3932	8.781	5.8562	7.2634	7.6024	7.3944	6.3116	6.0422	7.8578	9.9101	8.5022	7.6767	8.4825	6.0687	6.6809	6.9011	8.7624
PF3D7_0617400.mrna1_1	PF3D7_0617400.mrna1_1;1606	1606	7.0492	6.2898	5.643	6.4854	6.005	6.0266	5.7331	5.3885	5.0396	5.9649	7.2558	5.4162	5.7363	5.1898	5.88	5.6165	5.3785	4.7814	5.1001	6.5926	6.1094	5.4313	4.8465	7.3076	5.8647	5.745	4.4509	5.5135	6.978	6.0475	6.4925	4.8728	7.1946	6.5641	5.7002	3.0772	5.4226	4.8022	7.0141	6.347	4.8689	5.7581	7.0193	6.4097	10.2086	5.7401	6.3609	6.3882	4.6741	5.8387	6.1148	9.0504	4.5838	5.9844	5.1799	5.9507	5.5065	6.266	6.2192	6.1461	6.0317	7.6331	9.7346	5.8304	6.1204	5.7766	4.516	6.0629	9.1241	4.8146	6.0433	5.6724	6.6562	5.3118	5.4353	5.969	8.0219	7.2384	6.8305	6.5331	6.8058	5.235	6.3316	8.6243
PF3D7_0617400.mrna1_1	PF3D7_0617400.mrna1_1;1607	1607	7.5477	10.6048	6.1352	5.3733	3.6633	5.4931	6.1857	6.4449	4.1301	7.8817	9.4055	5.8485	6.1677	5.269	5.4236	5.4915	6.7867	4.384	5.8924	7.7292	6.2532	5.5963	5.5856	8.4037	5.6203	4.6753	7.0871	4.5515	8.3327	5.7247	7.5865	4.6786	8.0418	6.8469	5.7366	7.3879	7.514	5.2005	5.6235	10.3187	6.3365	5.0099	7.2132	5.5904	6.694	6.9205	6.7812	6.3703	4.3154	4.8207	6.2774	7.3961	7.5382	6.1383	5.9809	6.0224	6.7353	6.1597	5.4152	6.0913	5.7126	8.8875	11.1502	6.0259	8.4343	6.0119	5.2675	4.905	4.845	7.3512	6.8218	6.9762	6.911	6.5926	5.947	5.7708	9.2451	7.467	6.0894	8.8459	6.1043	5.5469	6.2273	5.8696
PF3D7_0617400.mrna1_1	PF3D7_0617400.mrna1_1;1608	1608	7.1268	10.3471	6.6769	6.2707	3.1731	6.3535	5.375	5.2687	4.7981	7.6519	8.2539	4.8505	5.6882	4.8048	5.9649	5.9319	6.2223	5.6261	6.1938	6.4944	6.1767	4.9317	5.393	9.9589	6.212	5.625	11.1055	4.1922	7.8537	6.7961	7.324	4.4209	9.3396	6.0639	4.0374	10.653	7.6334	5.1639	6.3323	10.4537	5.6993	5.3614	5.1579	5.079	6.5301	6.2032	6.8014	5.9103	5.1663	4.5329	6.2319	5.7417	7.8153	7.0343	8.4519	5.3427	5.5552	7.5099	6.3747	7.1365	5.5027	7.049	5.9026	6.0652	5.7549	5.6767	3.5957	4.4989	4.8135	10.279	5.5907	4.645	8.6861	7.0104	6.6985	7.6918	7.969	6.3942	6.7931	7.0866	5.6865	5.5014	5.5786	5.2724
PF3D7_0617400.mrna1_1	PF3D7_0617400.mrna1_1;1609	1609	7.7745	11.8029	5.1918	6.3878	6.5555	5.6259	6.3556	5.6126	7.0388	8.396	8.7146	5.7903	6.5309	6.9054	6.08	5.5239	6.3866	4.0976	5.8392	8.1085	6.9977	5.1985	6.9094	9.4102	6.7891	6.25	14.7176	5.8304	7.894	7.314	7.8452	3.3448	10.0163	6.6572	5.0938	14.6153	7.4263	6.1528	7.3298	11.8208	6.1336	4.7639	5.4686	5.77	6.6184	6.9738	6.3454	7.4173	6.1239	5.8331	5.9928	6.0312	10.2163	6.3102	6.4068	5.8532	5.0605	6.5328	6.6417	6.2544	7.131	6.0989	6.5788	5.6551	6.4273	5.8597	4.62	6.8603	4.9059	7.9461	6.911	6.2649	7.585	7.0967	6.4943	9.1818	7.1577	6.0501	6.4806	7.4919	6.0047	5.7944	6.2928	4.7756
PF3D7_0617400.mrna1_1	PF3D7_0617400.mrna1_1;1610	1610	8.8641	10.1192	5.2776	5.4607	5.5954	6.212	5.0925	5.5357	5.5135	9.2888	7.9093	6.134	4.9112	5.9598	6.2761	5.3395	5.6241	6.9023	4.9083	6.1886	6.7958	3.7949	4.851	6.7812	6.04	3.8278	4.5466	4.3147	6.11	6.2952	6.6373	2.275	6.8715	5.9993	4.6124	5.8435	7.8603	6.1198	5.9628	9.7694	4.6536	4.1779	4.5934	4.4854	9.2758	6.1605	6.7283	5.1297	4.2487	5.6436	5.6628	5.9699	8.844	6.902	6.1387	6.4138	4.8595	6.6091	6.4843	6.4919	6.2576	6.0173	9.0609	5.7255	7.1052	7.1434	5.2365	6.5013	4.8728	6.7079	5.6611	6.6931	7.668	6.6785	6.6355	6.1845	7.679	7.2227	6.9451	7.7719	7.2461	3.263	6.4461	5.269
PF3D7_0617400.mrna1_1	PF3D7_0617400.mrna1_1;1611	1611	9.5325	7.2802	8.9881	5.55	5.4433	6.2374	6.2638	5.373	2.7887	9.4522	11.3512	6.5622	5.1056	4.9373	6.8744	9.0443	5.9869	5.1771	5.5616	5.9255	11.3634	4.3985	6.0011	5.0708	5.9105	5.3273	6.9672	5.0972	6.2232	9.6742	7.3189	5.2219	4.3477	5.5469	3.9449	7.966	8.01	5.5957	7.1803	7.4011	5.3341	4.9718	6.2443	7.4759	8.8294	10.0687	5.5435	7.6283	5.3923	5.2441	4.5033	7.1229	9.1007	7.4517	6.4182	9.4959	5.3284	7.2998	5.9174	6.6535	5.8577	8.5164	8.6227	5.9805	9.9758	5.4676	5.8701	6.3572	4.6153	6.9155	9.1657	5.2502	7.888	5.5817	7.1056	5.7509	9.6098	8.3059	6.7193	10.7769	6.7381	6.2668	6.6781	5.7118
PF3D7_0617400.mrna1_1	PF3D7_0617400.mrna1_1;1612	1612	8.3773	7.7792	6.6041	6.5166	5.904	6.4266	5.6702	5.8357	5.2705	8.7915	8.5672	7.7704	5.9444	5.5094	7.5014	7.15	7.4777	6.2574	6.3649	6.4185	8.3083	6.1851	5.9312	6.002	7.4883	5.3607	5.5555	4.845	6.9281	7.7682	7.333	5.4989	6.5304	6.7086	5.8281	4.9891	6.6816	6.3761	6.607	8.2072	8.2421	5.4459	6.7226	8.7738	7.8469	6.5133	6.1769	6.4799	5.1131	5.1965	5.86	5.2675	6.2869	6.3526	6.2188	6.6381	6.3524	5.6753	6.0501	8.5688	6.3649	6.9748	8.7588	5.1719	5.8517	8.5763	5.6971	6.6901	5.2114	7.0546	6.2994	6.3726	7.4385	7.8552	7.7937	7.0925	8.5721	7.4012	7.3578	6.8357	8.2167	6.2374	7.3387	4.7312
PF3D7_0617400.mrna1_1	PF3D7_0617400.mrna1_1;1613	1613	7.138	5.585	6.2445	5.3198	4.4039	6.0777	5.2957	5.6415	4.4363	8.9275	6.4443	8.0298	5.3208	4.067	4.9575	6.234	6.3125	5.3466	5.0687	6.3707	7.4563	5.1595	6.8734	5.7578	5.2638	5.8296	6.1603	5.6574	6.5067	8.0134	6.0494	6.1829	4.8679	5.2475	3.6904	7.0825	5.4393	4.9265	5.9688	6.071	5.8012	4.1953	5.8861	5.8934	6.3192	5.4709	4.7698	6.0772	5.383	6.2018	6.0997	5.4809	6.9413	6.8913	7.6012	6.8081	6.1867	7.1754	5.4466	6.1125	5.0518	6.6659	9.5888	5.266	5.4216	6.3189	6.5207	6.3542	4.9439	6.8776	6.1906	5.7487	6.772	6.6753	7.7871	5.9771	7.8019	9.4373	6.14	6.5064	5.522	5.8552	6.3051	4.2957
PF3D7_0617400.mrna1_1	PF3D7_0617400.mrna1_1;1614	1614	7.8556	6.4039	5.7845	5.228	5.9243	6.1491	5.8377	4.7803	5.3345	7.8874	6.0978	7.5951	5.5738	4.7913	6.0018	5.0904	6.235	5.0018	4.9136	6.3219	7.4637	5.5647	6.3507	5.2296	4.8851	7.2181	5.6229	4.8674	7.062	7.4179	6.3334	4.9298	6.1233	5.6721	6.2568	4.4033	5.478	5.5144	6.2071	5.9563	7.5462	4.9203	4.9959	6.3393	6.1593	6.2513	6.4085	6.1611	5.025	4.6645	5.4005	4.7634	6.3487	7.0177	6.2758	5.7225	5.7978	6.5225	6.0241	5.8263	7.5041	6.5558	5.8445	5.5195	9.4465	7.6438	5.8714	6.8596	5.9215	6.5718	4.5826	5.7621	7.5424	6.701	7.7259	7.3427	7.8379	5.8225	6.6038	9.9547	7.3837	6.4983	8.0095	5.3597
PF3D7_0617400.mrna1_1	PF3D7_0617400.mrna1_1;1615	1615	7.3212	7.1412	7.4305	6.5744	5.0422	6.2913	6.3612	6.1985	5.1683	7.9216	6.0372	6.2568	5.5261	5.1449	6.5016	5.5361	6.0755	6.3604	6.1058	6.4296	7.9044	4.1119	6.5269	6.0166	5.5577	5.2536	6.0794	4.7268	6.8941	8.1696	5.8084	6.8063	6.0268	6.3122	4.8679	5.4989	6.7354	4.9165	5.6789	5.9057	6.1479	4.2102	5.7913	4.61	6.7988	7.1717	5.5853	6.0529	5.848	5.1957	5.8306	5.7981	7.0005	6.7819	6.3431	6.0796	6.1562	6.7729	5.7929	5.2441	5.9383	6.1037	5.7458	6.2698	5.7552	6.5206	5.6109	7.1897	5.1477	7.0767	6.2188	6.4424	8.2457	6.6956	5.7325	6.1459	8.5146	5.4967	7.1609	6.583	7.199	5.3537	6.6093	5.0076
PF3D7_0617400.mrna1_1	PF3D7_0617400.mrna1_1;1616	1616	7.5741	6.3461	7.1111	5.2619	4.4686	6.1506	6.3225	7.2579	5.4091	7.4769	5.8397	6.0781	5.4728	4.4712	6.0652	5.8056	8.2507	7.0152	5.8268	7.454	8.6715	4.6679	7.5732	5.3975	6.3735	3.111	5.4039	5.0264	7.3574	7.7247	6.238	7.1667	4.9312	5.8004	3.1243	3.8777	5.7892	5.7661	6.6257	5.6585	5.2449	4.0224	4.9001	5.9446	7.3119	6.0358	5.3533	6.6721	4.7495	6.1027	5.9609	5.6421	5.9998	5.7597	7.721	5.769	3.7004	6.7795	5.6418	5.6554	6.0676	5.9352	6.2589	5.4731	7.0846	6.9759	5.0639	6.8676	4.8953	5.8276	4.6041	5.537	7.5628	5.8349	5.9409	5.433	8.5767	5.3968	6.4423	6.8814	6.7692	4.7929	6.89	5.4239
PF3D7_0617400.mrna1_1	PF3D7_0617400.mrna1_1;1617	1617	6.9721	5.8582	5.3103	6.1611	5.3487	6.0255	6.9797	6.1233	5.9397	7.198	6.6961	6.8392	6.0685	5.8457	4.8851	5.5345	6.9963	6.7711	6.0685	7.0174	7.2313	5.5416	7.1825	5.2118	5.5555	4.4718	5.2765	4.116	7.3881	7.9253	7.0819	7.9494	4.8958	6.5632	5.1412	4.8997	5.5388	5.7189	6.0879	6.1861	5.2887	4.8909	5.3677	6.0079	6.7749	6.1957	6.8494	5.8253	5.9359	6.7134	6.4074	6.0951	6.2409	6.605	6.907	5.8953	5.5948	6.8264	5.9977	5.314	5.7808	7.0152	6.8887	5.9307	5.4666	7.0119	5.9623	6.4481	5.266	6.1597	5.9129	6.3951	8.0554	7.0448	5.5877	5.8622	8.1228	6.3156	5.9115	6.8174	6.4395	3.904	7.0164	5.1898
PF3D7_0617400.mrna1_1	PF3D7_0617400.mrna1_1;1618	1618	7.4154	6.5135	5.1173	5.7973	5.9896	6.2089	6.0119	6.8353	3.9355	7.9767	6.3969	6.2464	5.7936	5.3001	5.4767	6.0184	6.568	6.6097	6.7825	6.6873	7.292	5.0557	6.1669	3.7782	5.4738	3.3277	4.0925	5.545	6.3223	6.9286	5.95	5.7027	5.1631	6.1577	5.0312	5.1485	5.6392	5.7107	6.1641	5.811	4.4363	4.3512	5.1276	5.636	5.3273	6.1916	6.5174	5.1723	3.7803	6.1297	5.2091	5.7708	5.5011	6.3682	6.6871	4.5868	6.054	7.5673	6.5947	6.0531	6.0687	6.9339	5.5195	6.0283	5.2728	6.347	3.7918	7.3825	5.1202	6.2061	5.6079	6.0204	6.9891	6.3764	5.2772	6.3074	8.5992	5.6502	6.8336	6.8366	6.8447	4.6253	6.8128	4.7766
PF3D7_0617400.mrna1_1	PF3D7_0617400.mrna1_1;1619	1619	7.75	7.3812	5.2939	7.0142	5.7903	5.4653	6.4048	7.1936	5.963	8.2192	7.1312	5.9208	6.3884	5.4912	6.1485	6.1465	7.096	6.4034	6.0319	6.7557	6.8585	4.8027	4.5379	6.6301	5.6041	4.5783	5.9711	4.9322	6.5578	7.4575	6.4499	6.4443	6.0088	6.1383	4.6253	3.3561	5.1106	5.8107	6.5899	7.4615	6.3554	5.1715	3.8288	4.6381	7.1514	6.8338	5.9614	5.9839	5.5705	6.4118	6.0496	5.8362	6.0691	5.8746	6.5207	5.9324	5.9406	6.5111	6.0166	6.0525	6.5449	6.7214	6.4469	4.889	6.031	5.6935	6.0347	6.9894	5.3523	7.1337	5.9001	5.8929	6.9588	6.2445	5.7753	6.4209	8.1863	5.5835	6.0836	6.7216	6.5234	5.3674	6.9674	4.8063
PF3D7_0617400.mrna1_1	PF3D7_0617400.mrna1_1;1620	1620	7.3056	7.1425	4.7923	6.09	6.0148	5.9595	6.2561	6.5211	6.1673	7.4595	5.5747	5.4816	6.3107	7.7421	6.2506	6.235	6.6855	5.2357	5.5604	6.5308	6.7153	5.2612	5.8472	5.0811	5.5531	4.4906	4.1914	4.9973	7.0351	6.4804	5.6479	4.6171	5.4689	6.115	4.2203	4.7629	4.757	5.4356	5.435	6.9185	4.8851	4.6147	4.9222	5.087	6.1771	5.939	4.7442	5.602	4.6837	6.318	5.7955	5.135	5.7296	7.0118	5.6582	5.8706	4.3413	6.286	6.2754	5.5975	6.2192	6.6366	6.359	5.7189	5.5759	5.706	4.7225	6.1851	5.3785	6.9134	5.1477	5.1185	8.4819	7.6975	6.0723	6.101	7.4543	5.4679	6.3196	7.0078	5.6582	4.9246	6.3382	5.0841
PF3D7_0617400.mrna1_1	PF3D7_0617400.mrna1_1;1621	1621	7.0762	7.509	5.896	5.8107	7.4081	5.6206	6.666	6.918	7.8023	7.6894	5.7377	5.3885	5.4222	7.8353	5.7729	5.5254	7.6317	5.855	5.3512	5.8977	6.5841	5.9692	4.9977	4.2472	5.6727	5.1603	5.4383	4.7214	5.9505	6.7981	6.777	4.8992000000000004	5.3844	5.43	5.4509	5.1198	5.0005	5.1558	6.384	6.9185	5.1206	4.6622	6.0635	4.7986	6.0824	7.2933	5.1497	5.3111	2.0635	6.2122	5.9458	6.314	6.0494	5.6651	6.2321	4.9336	4.2273	7.5413	6.1574	4.8027	10.3657	6.1187	6.3568	5.7509	5.791	5.6191	4.9217	7.0565	11.8822	6.5419	5.285	6.1799	8.4681	6.4976	6.3318	10.6121	7.8155	5.3309	6.4819	6.0968	5.3865	3.6713	5.8515	11.2447
PF3D7_0617400.mrna1_1	PF3D7_0617400.mrna1_1;1622	1622	7.3665	8.2773	7.543	6.478	8.0922	6.8758	7.0947	8.8646	8.6486	7.9672	6.6199	6.3574	6.1725	8.8903	5.4463	5.9018	9.2758	6.2845	7.6817	6.2542	7.1527	7.5858	6.3454	5.9016	5.8804	5.1396	5.6203	5.5329	6.5125	7.5728	8.3733	4.7015	5.1098	6.5242000000000004	4.2342	5.4634	5.8495	6.6774	6.1266	8.2212	5.5732	5.8936	5.5589	5.7431	7.5026	7.6317	6.8828	6.1125	6.0652	6.0301	6.5068	5.4822	6.534	6.5913	6.1016	6.6953	5.0639	6.4229	6.5136	5.859	8.524	7.3673	6.8653	6.1249	7.3074	7.411	4.0798	6.9773	12.5655	8.4247	7.5144	5.9995	8.2732	7.4998	6.2374	9.2327	8.1093	6.4216	6.2378	8.457	6.3406	5.0492	6.8392	11.8059
PF3D7_0617400.mrna1_1	PF3D7_0617400.mrna1_1;1623	1623	7.7067	8.1826	8.612	7.5264	6.5407	6.4666	7.7776	8.9803	7.2875	7.9885	6.127	5.2118	5.6126	7.7088	5.4816	5.9761	9.4306	6.3352	5.4525	5.5357	7.1211	3.9298	5.8009	4.2048	5.5125	4.8099	5.3038	5.437	6.4276	6.3949	6.1546	4.852	5.95	5.5515	4.7038	5.1775	4.8792	5.7054	6.2787	7.1787	6.6131	6.5367	6.0579	5.565	7.2122	8.9427	6.0268	5.4912	4.319	7.9422	4.8909	6.2987	6.2437	5.9272	5.9591	9.4712	5.8291	6.5337	6.0851	4.2787	7.8328	8.4845	7.507	5.6215	7.8456	7.0579	5.8753	4.9977	12.694	6.0607	9.1107	5.673	8.3217	6.1489	5.2137	8.4204	9.1855	5.6876	7.2158	8.1999	6.5509	4.853	6.2681	11.8203
PF3D7_0617400.mrna1_1	PF3D7_0617400.mrna1_1;1624	1624	7.2926	7.1265	8.1709	6.3672	6.8954	6.43	8.0769	8.982	7.0173	7.1624	6.0137	5.275	5.9702	8.132	6.348	4.7814	9.4989	5.8163	6.0868	5.898	6.6885	5.0734	4.8856	5.7533	5.3071	2.8992	4.504	5.5478	5.9866	7.2413	6.7342	5.393	5.3226	6.1506	4.5886	3.8227	5.2585	4.888	5.3656	6.8611	5.634	5.367	4.1301	5.8432	6.8499	6.4251	5.0347	6.7397	4.7803	5.4293	4.6982	4.9533	5.68	5.8728	6.2515	5.8112	5.8495	6.9212	6.5247	6.2367	6.9616	7.028	7.1534	5.9162	5.5518	6.1322	3.7474	5.0076	12.5493	5.6418	6.416	6.2106	8.3122	6.3118	5.4192	6.9995	8.1587	5.4604	5.6171	5.8271	6.3439	5.0613	6.0121	12.1171
PF3D7_0617400.mrna1_1	PF3D7_0617400.mrna1_1;1625	1625	6.4714	7.33	8.5942	6.5081	4.1367	6.457	6.2668	8.3107	4.4175	6.6545	6.5928	5.7616	5.3277	5.7861	6.1823	5.318	8.7903	5.8861	6.2906	6.7691	7.1131	4.588	5.318	4.6346	5.3363	5.8736	12.5013	5.6343	7.2517	7.2268	6.7537	4.3512	5.7584	5.3052	4.3597	12.512	5.4259	7.6369	6.4345	5.4158	5.4522	4.3161	4.5717	6.9777	5.4822	4.9231	6.7674	5.4216	5.5413	4.2972	5.0193	5.3827	5.1326	7.2782	5.2083	4.8248	5.6868	6.6581	5.6317	5.5925	5.6118	6.7348	6.5541	5.7808	4.0712	8.7738	4.3583	5.6162	13.0927	5.931	5.0391	5.7942	7.8521	4.9699	5.7334	5.4867	7.7384	5.9581	6.6122	5.0233	8.4689	5.4232	6.5283	12.9674
PF3D7_0617400.mrna1_1	PF3D7_0617400.mrna1_1;1626	1626	6.4849	5.9385	7.7698	6.0016	5.6854	5.5768	6.559	6.5359	4.8505	6.7068	5.3985	5.839	5.6444	5.0286	5.6094	4.8987	7.1401	4.9236	5.128	6.3925	5.9336	4.3226	5.4111	5.8377	5.5756	5.6041	7.6733	5.2761	6.6599	5.8726	5.2483	4.9519	5.6058	5.101	6.0512	7.1614	5.5717	6.8292	6.1581	5.1518	5.4548	5.7203	5.5622	5.4686	4.1043	4.3413	6.5726	5.8339	5.4236	4.101	5.439	5.2547	4.3234	7.1668	5.6651	4.8156	6.3309	6.0766	5.6479	4.9928	6.8679	6.2502	6.4204	5.5877	5.6631	5.4848	5.438	5.2754	12.0222	5.6407	5.9718	5.3565	6.4925	4.8585	5.2001	5.527	6.3413	5.7876	4.8654	5.4416	5.6971	4.4046	6.0704	11.685
PF3D7_0617400.mrna1_1	PF3D7_0617400.mrna1_1;1627	1627	5.8652	6.2617	8.2034	4.9021	3.8176	4.9764	6.2238	7.8822	4.2578	6.1001	5.8836	5.4967	5.374	3.2479	3.4005	5.2965	7.2349	8.3231	5.5699	5.8006	6.9179	5.6144	4.0321	5.7115	4.4874	3.9982	8.8667	5.281	6.588	5.2847	5.8364	4.5868	6.5124	5.6029	4.9064	9.4341	4.6346	5.7889	4.435	5.3416	6.5048	4.8718	5.5771	5.8929	6.0279	5.8405	6.3847	5.327	4.9331	6.2052	5.7861	5.8086	4.9986	6.8625	5.3089	5.4767	5.7156	5.3951	6.3988	4.6206	7.1224	6.3087	5.7578	5.2149	6.4584	6.1256	4.9212	6.4656	12.4788	5.9725	5.0277	4.5135	5.9477	4.849	5.5993	7.2165	6.1811	4.8048	6.3531	4.7623	6.2439	3.0959	5.8374	12.3514
PF3D7_0617400.mrna1_1	PF3D7_0617400.mrna1_1;1628	1628	6.3217	5.7098	9.5205	5.4033	4.8329	5.6418	6.7678	8.0891	5.06	6.2564	7.5124	5.5883	5.5948	4.009	4.3001	3.8807	8.2044	3.2373	4.9869	6.8345	5.8235	5.4046	5.2887	6.1775	4.1875	5.2273	9.483	5.8237	6.5911	6.0747	6.7659	5.4725	6.29	6.3462	4.5999	10.5139	4.9288	6.8054	6.0101	4.8929	4.1077	4.3533	5.4205	5.6778	5.4995	5.6496	5.9376	4.9937	4.6843	4.6831	4.8068	5.4611	5.6005	6.3098	6.0734	4.1961	6.3976	6.5311	6.0663	5.1882	5.6366	6.9065	5.8992000000000004	5.1787	6.0936	6.5204	5.4128	5.4114	12.1099	5.0076	4.7214	5.0887	6.301	5.5583	5.1579	6.2642	6.194	6.2722	5.6085	5.3477	6.2944	4.9732	6.3181	12.6183
PF3D7_0617400.mrna1_1	PF3D7_0617400.mrna1_1;1629	1629	7.0248	6.2525	6.4269	5.9083	4.3957	5.6496	6.6986	7.3204	5.2145	7.3697	8.516	6.4519	6.017	4.4653	5.6786	5.1898	6.7455	4.7766	4.6943	7.885	6.5466	6.0815	6.1861	7.626	5.7892	4.1843	11.0758	5.5771	7.9538	7.3955	6.6864	5.1461	7.6923	5.4326	5.7328	10.5936	7.1715	7.4496	6.3056	5.9352	4.1554	5.0785	5.8452	6.0367	6.6436	5.9683	5.5957	6.1585	5.9866	6.1112	7.4948	4.292	5.9577	8.2332	5.7214	6.697	6.8462	6.1371	6.406	5.6761	7.9742	6.7518	6.6163	6.4017	5.8659	7.363	5.4433	6.1928	9.0349	5.689	5.7046	5.9614	6.9492	5.6727	6.1536	7.3562	7.5568	6.4283	5.6305	5.8329	7.6163	5.8652	6.4167	9.5361
PF3D7_0617400.mrna1_1	PF3D7_0617400.mrna1_1;1630	1630	7.9859	6.0228	6.4535	7.4714	5.7918	5.921	8.0362	7.3578	5.0308	8.1629	6.3733	6.7556	7.0174	5.6182	6.2765	9.4653	8.4458	6.852	5.0772	8.1986	6.9666	6.8672	6.189	8.829	6.7903	4.1268	13.4386	6.7074	8.8114	7.9106	7.5176	6.2305	8.4568	7.4301	5.822	13.3568	6.4449	9.9274	6.8057	5.4413	7.5987	6.281	7.1172	7.8998	7.7378	7.6646	8.8547	7.0508	5.8319	7.5197	6.4832	6.1953	6.2819	8.7197	6.1152	8.2554	9.8693	7.8657	8.0131	5.2847	8.5585	7.864	9.133	6.5592	6.9825	10.0038	5.6444	7.5073	7.1269	5.7181	6.7009	9.4841	8.5825	7.8068	6.7294	7.8479	8.5165	8.9004	7.52	7.0509	10.612	5.6893	8.2582	7.5401
PF3D7_0617400.mrna1_1	PF3D7_0617400.mrna1_1;1631	1631	7.9687	6.0237	8.4911	7.1817	4.5317	5.9542	6.8784	6.7119	6.6079	7.42	6.9185	7.0159	6.6218	5.7211	6.5606	7.3964	7.3987	7.6323	5.3245	7.6127	6.8459	7.2331	8.4868	8.5897	6.4943	5.9477	12.9489	6.327	7.884	7.3774	7.0307	8.0149	8.6938	6.217	5.433	12.8363	6.0383	8.3063	6.4062	5.6505	4.9467	5.9991	7.0042	8.6417	8.5941	6.5814	7.8765	6.1884	6.7411	7.7031	6.2176	6.6381	6.575	8.3161	6.0721	6.5552	8.294	6.7682	6.6091	5.0883	8.4034	8.0308	7.2797	6.5423	6.1924	7.9404	6.3094	8.9873	7.6223	5.9632	7.0285	7.9055	8.0731	7.1024	6.4661	7.0344	8.3141	8.4465	6.4368	7.1337	8.556	5.8009	9.6457	7.9297
PF3D7_0617400.mrna1_1	PF3D7_0617400.mrna1_1;1632	1632	7.1105	5.879	6.7156	5.68	5.7431	5.9993	6.4121	5.8989	5.3927	6.1975	6.3806	6.217	5.2215	4.5323	5.8743	5.9549	6.0345	5.9505	5.8775	7.2328	6.3985	6.0909	6.9502	7.3638	5.5317	5.6789	8.6795	6.7454	7.2796	6.478	6.2315	5.9878	7.436	6.0092	5.6798	7.8938	5.8848	7.041	6.5304	5.4931	6.4692	5.8107	6.5371	6.9973	6.3357	6.2102	7.1567	6.804	6.4005	5.8904	6.5702	6.0581	5.9523	7.1273	6.2553	6.1001	6.4173	6.1809	5.435	5.3736	6.5644	6.1018	5.2724	6.5141	6.224	6.4036	6.0697	6.561	7.7659	6.0433	6.021	6.2774	5.6696	5.8176	6.1922	6.8689	7.4628	7.3896	6.7778	5.849	6.6291	8.9543	6.5163	7.9086
PF3D7_0617400.mrna1_1	PF3D7_0617400.mrna1_1;1633	1633	6.9041	6.0014	6.3794	6.233	4.7666	4.3547	5.5975	4.7814	4.0721	6.3723	4.9265	5.489	4.6554	5.4777	5.6764	5.4705	6.0947	3.4356	5.223	6.8104	6.1847	5.1445	4.8043	6.7366	5.749	5.3158	5.3961	5.5407	6.7371	6.4348	6.4893	3.4764	6.6106	4.5686	3.6949	4.8831	4.9686	5.4496	5.9446	5.9509	4.393	5.5832	5.3834	6.1305	5.1871	4.6288	6.673	7.2133	5.565	5.272	4.5527	4.5033	5.5239	6.353	5.0063	4.3327	5.6223	6.0128	5.4033	5.5211	6.674	6.4278	4.254	5.516	5.3544	5.272	5.4591	5.4954	6.4099	5.4353	5.1131	5.5245	6.2422	5.0054	5.2307	6.7629	5.9939	5.8122	6.2858	5.9635	5.106	7.1105	5.4492	7.3298
PF3D7_0617400.mrna1_1	PF3D7_0617400.mrna1_1;1634	1634	6.8559	6.0957	5.6067	6.2741	5.4413	6.0437	5.3198	5.6747	4.5934	7.0345	5.26	6.2968	5.7993	4.8156	5.797	6.1948	5.8802	5.3226	5.2994	7.0038	5.9839	5.9493	6.1436	5.746	5.2415	6.0255	4.723	5.5229	6.6645	6.0479	6.0268	6.1449	5.9446	5.5119	5.1169	4.2795	5.1412	5.8184	5.8163	4.9093	4.8263	4.8146	4.8654	5.4941	6.2619	5.5717	5.4033	4.9607	5.6291	5.0997	4.8982	5.1173	4.14	6.5315	5.1123	5.111	5.7858	6.5144	5.8985	5.2261	6.3045	6.3381	5.0041	5.8711	5.3409	3.585	5.8125	5.756	6.8232	4.1473	4.6611	5.7043	7.3789	5.5841	6.1175	6.3897	5.8972	5.84	6.3568	6.4436	5.3576	6.8552	6.3445	6.8131
PF3D7_0617400.mrna1_1	PF3D7_0617400.mrna1_1;1635	1635	7.0194	6.4614	5.5441	6.079	5.4796	4.7306	5.9787	5.1534	4.8684	6.5022	6.3695	5.4373	5.6775	5.7999	4.9322	5.1859	5.7751	4.5934	5.3505	7.0541	6.4917	5.5966	5.5388	6.4872	5.9505	5.5527	4.9598	4.8684	7.1889	6.7434	5.496	5.5573	5.8122	5.392	5.7219	4.7301	5.5065	5.7692	5.4689	5.101	6.0257	5.7018	4.8885	5.5928	5.3778	5.4683	6.5376	6.0108	5.3875	5.0369	5.3544	5.7592	5.8525	5.9088	5.8657	4.9695	4.5632	7.4969	6.0076	5.9329	6.7092	6.4135	5.7197	5.6381	4.7939	6.3558	5.9588	5.4053	7.3132	6.2602	5.8848	4.7866	8.2337	6.0879	6.3537	6.314	6.4496	5.7706	6.1589	4.5753	5.9329	7.1309	5.8674	6.857
PF3D7_0617400.mrna1_1	PF3D7_0617400.mrna1_1;1636	1636	6.7148	4.9298	5.1599	5.5373	5.9071	5.1599	5.8785	5.4565	5.275	6.6599	6.2906	4.079	5.2795	4.4209	5.4653	4.8704	5.5125	3.079	5.3377	7.3919	5.5692	5.9004	6.7291	6.5619	5.144	2.3757	5.0963	5.8117	6.4746	6.1104	6.4082	5.1453	6.5269	6.4375	4.9968	3.859	5.0488	5.8736	6.4039	4.441	4.857	5.4283	6.0533	5.7719	5.6591	4.4535	5.8161	5.3878	4.6288	4.712	5.9333	4.9616	6.4735	5.7562	4.5699	5.503	5.5662	7.1071	6.7047	5.0422	6.2536	6.0745	5.025	6.4494	4.6041	7.052	5.3031	5.746	8.1432	5.3161	3.6415	5.5423	8.4717	5.1871	6.011	6.0204	6.5174	6.7814	6.7404	6.1589	7.0043	5.995	6.0361	8.4782
PF3D7_0617400.mrna1_1	PF3D7_0617400.mrna1_1;1637	1637	6.6456	5.1871	5.4205	5.6273	5.9122	5.7263	5.6747	5.7396	3.7527	6.7376	5.9718	5.1144	5.5537	4.9891	4.9155	5.7268	5.9709	4.5116	6.1683	7.1307	5.647	6.8652	7.0566	5.7276	5.6885	4.3512	4.0909	4.8748	6.8304	5.4598	6.4333	7.6411	6.3804	5.9395	4.8948	4.4283	4.6843	5.8071	6.3207	4.5619	5.3259	5.4107	4.6182	5.4009	6.2112	4.5577	4.856	5.9467	5.2668	6.0365	5.9265	4.8851	6.2332	5.6636	5.6559	5.753	4.6809	7.4575	5.9885	4.917	6.695	6.7574	5.7729	4.7247	4.6943	6.1985	5.4376	5.7905	8.6049	5.7751	4.5993	5.3519	7.6221	4.5404	5.7085	5.7629	7.222	7.3804	7.0211	6.3516	6.2139	5.9493	5.5868	8.3773
PF3D7_0617400.mrna1_1	PF3D7_0617400.mrna1_1;1638	1638	6.8058	5.2418	6.3268	6.1481	5.4986	5.5376	6.0644	6.0088	3.84	6.7669	6.2718	5.278	6.3827	4.3399	6.0268	6.2016	6.4578	4.4809	5.2563	6.3933	5.2008	5.9595	4.7866	5.2702	5.5558	4.7323	5.2776	5.4786	6.3654	6.2733	6.6184	4.5963	5.7096	5.1707	5.1346	4.9873	4.8319	5.5132	6.14	5.0657	5.5527	4.0626	6.0224	5.9378	5.0224	5.8027	5.9823	6.3181	5.6241	9.479	6.0126	5.4922	6.7604	6.3813	5.645	4.7355	4.5217	7.9065	6.0641	4.7082	6.9914	6.3524	5.957	5.7517	6.0177	6.8158	4.7296	5.8143	8.424	5.7382	5.8958	5.211	8.8293	5.4029	6.4011	5.8987	7.2036	6.826	6.7622	6.8215	7.2946	6.5151	5.8914	8.1799
PF3D7_0617400.mrna1_1	PF3D7_0617400.mrna1_1;1639	1639	7.8673	5.6017	6.9752	6.8499	6.0387	5.2675	5.8097	7.7705	5.7682	8.4699	6.4705	5.7436	6.0259	7.4898	5.2418	5.9224	7.5174	4.6899	4.7485	8.1584	5.8068	7.49	7.1932	6.0459	6.4678	4.8728	6.4226	5.3395	7.8765	8.0322	8.0701	8.149	6.5283	6.9607	5.8733	7.0224	6.2139	7.1134	5.4336	5.0334	7.1355	5.1526	5.594	6.1855	6.4759	5.7407	6.8748	6.3574	5.9828	9.7636	7.4498	5.8716	7.5972	6.8517	7.4321	5.0179	5.5053	10.6405	7.3651	6.463	8.6712	8.8764	6.7951	9.0479	6.2917	8.9608	6.0974	5.4386	8.4286	6.1185	6.0161	6.4906	11.4997	8.038	6.8765	7.6096	8.4961	6.6692	7.6049	6.6956	8.7833	7.7785	6.5097	7.3909
PF3D7_0617400.mrna1_1	PF3D7_0617400.mrna1_1;1640	1640	7.4705	6.1027	5.5826	5.6358	4.3681	5.7962	6.3551	7.151	4.943	9.1452	6.2319	6.7947	4.9472	6.3665	5.5817	6.4733	7.4714	5.6482	5.5132	7.3696	6.1127	6.4146	5.5817	6.0626	6.99	6.0112	7.6109	4.8115	7.5881	6.9411	8.8157	5.3143	6.1833	6.866	5.791	7.7099	5.8334	6.9301	5.8755	4.8273	4.9635	5.2683	6.4458	5.4396	6.363	5.7046	7.1554	6.3542	5.8565	7.3134	8.1107	5.7241	7.4824	6.3293	7.8126	5.8025	4.5392	10.5154	6.5676	6.387	7.7737	9.4505	6.0363	7.3463	6.4254	7.7821	6.007	5.7687	5.0976	4.7871	5.1231	5.6904	11.3907	6.4774	5.2675	8.3136	8.5069	6.1393	7.113	5.8006	7.8482	6.4434	7.5737	5.6317
PF3D7_0617400.mrna1_1	PF3D7_0617400.mrna1_1;1641	1641	7.1812	6.0936	5.233	5.7112	6.2384	6.0815	6.1295	6.7321	5.8743	10.5923	6.0184	5.2802	5.1001	6.1414	6.3959	5.8156	7.0899	4.2141	4.2008	7.7118	7.4076	4.995	5.3861	6.3598	6.332	6.0925	7.7336	4.6375	7.5038	7.4959	6.9408	3.8679	6.6042	7.0405	5.0426	8.1141	4.8831	7.5626	6.2547	4.6605	5.8035	5.1416	6.6002	5.6977	6.0394	4.9241	7.2904	6.6085	4.5613	6.8903	8.7634	8.3378	7.8288	5.6299	8.0053	6.0581	5.5392	10.1684	6.1381	5.1077	4.0644	9.6594	6.4496	6.8065	6.5359	7.069	5.238	6.7075	4.7533	8.1124	5.2137	4.347	11.3455	6.7479	5.9502	5.9317	9.7226	6.418	6.8815	7.8524	6.6713	6.2376	8.0774	4.4026
PF3D7_0617400.mrna1_1	PF3D7_0617400.mrna1_1;1642	1642	7.2	9.2307	6.6152	5.6026	4.5625	6.6486	5.6126	6.0959	4.5091	7.5522	5.7884	5.757	5.4803	5.2192	6.0085	5.9549	6.458	4.7934	5.5835	6.7283	7.0492	5.2902	7.0716	5.7057	6.0092	5.8377	7.007	5.0286	7.2591	7.5827	7.177	5.998	5.478	5.9896	5.4738	7.5534	5.3395	7.1013	5.8427	8.6396	5.6076	3.9184	6.6865	5.79	5.7973	5.3526	7.0781	5.93	4.4243	7.8332	8.6692	7.9853	6.7416	5.0435	5.8577	3.3854	5.9425	6.0817	6.253	5.2843	5.3695	9.0076	6.5733	6.2323	6.7377	5.9011	5.72	5.5497	4.706	6.394	5.1268	5.5229	7.7936	6.8049	5.7735	4.7887	9.3909	6.9239	6.9224	7.2352	6.6559	5.1313	6.3906	4.9146
PF3D7_0617400.mrna1_1	PF3D7_0617400.mrna1_1;1643	1643	7.2879	5.6605	5.8597	5.1579	4.4489	7.1621	5.9181	6.0321	3.8649	7.3809	4.3653	6.8685	4.9864	4.2765	7.2552	5.6542	7.3366	7.1062	5.0807	5.7206	6.6382	6.1677	5.43	5.6299	5.5817	5.4944	4.5552	4.9189	6.234	6.7238	7.2329	4.6381	5.6279	5.9549	4.0959	5.6676	5.4854	6.9846	6.1428	3.9754	9.6138	4.4229	7.2072	8.5322	6.0332	4.6809	6.8831	5.6921	5.7546	8.7021	6.8565	5.6103	6.0479	6.1361	5.7334	4.382	5.6109	5.6124	5.8405	5.1558	5.4256	6.4216	6.3782	6.3792	5.9882	5.9052	4.8718	5.9079	5.701	5.8071	4.9193	5.5398	6.7609	6.8232	5.8831	5.2839	7.9166	6.7939	7.0676	6.1839	6.2521	4.6247	5.3576	5.532
PF3D7_0617400.mrna1_1	PF3D7_0617400.mrna1_1;1644	1644	7.8291	4.8802	5.578	5.5913	4.1235	5.4033	5.2884	6.074	4.4841	8.4753	5.3851	6.4857	5.7808	4.8659	5.3323	5.4702	6.392	6.5472	4.8001	7.0737	7.13	5.2898	6.0208	5.9208	5.9688	4.7241	6.2922	4.7803	7.0603	6.7167	7.4	6.4807	6.3021	6.501	5.5969	6.9658	5.8339	7.7582	6.9865	3.841	5.3302	4.706	5.9481	6.3062	7.3562	5.2008	7.1989	7.0155	6.1721	8.7235	7.9271	5.9326	5.7586	6.2392	5.7186	4.9016	5.2188	6.5132	6.1056	6.2924	5.8202	8.5675	6.3745	6.2795	4.723	6.4917	4.916	4.4731	6.111	5.9873	4.1803	5.4621	6.7219	7.246	6.1809	5.7192	8.8466	6.7613	7.2476	6.4229	6.1753	5.0824	6.4433	7.2724
PF3D7_0617400.mrna1_1	PF3D7_0617400.mrna1_1;1645	1645	8.5916	4.6843	5.6755	5.4002	4.4482	5.4931	5.1514	6.1629	4.0968	8.9209	6.4589	8.729	5.581	5.7247	5.7112	6.2939	6.1979	5.6232	4.8344	6.642	7.2567	5.0678	5.9934	4.7986	6.1416	5.6949	9.7271	4.5211	7.09	7.5279	7.5658	5.8417	6.3391	6.2352	4.7043	9.793	5.5185	6.8334	5.6542	4.7388	5.1293	4.1562	5.4336	5.8951	8.0341	7.1503	7.1142	5.8809	6.6731	7.2836	7.8728	6.6652	7.1816	6.959	6.0603	7.5904	5.9205	7.0605	6.4366	5.6056	6.4563	8.0411	7.1098	5.7517	5.7409	5.738	4.5686	5.7544	7.3239	6.5689	7.1546	6.4313	8.6673	7.0666	6.5779	6.6676	8.5881	6.0674	6.8978	7.1755	6.5073	5.9754	6.2954	7.5223
PF3D7_0617400.mrna1_1	PF3D7_0617400.mrna1_1;1646	1646	8.0809	5.6977	5.1534	5.6696	2.3757	6.3138	6.3194	6.1233	4.4816	8.3815	6.7531	7.6407	5.5226	4.8475	5.585	6.0807	6.9292	6.4436	5.8437	7.0662	7.1732	6.292	6.3154	6.0917	6.1809	6.1289	6.4803	5.6542	7.1294	7.2811	8.0477	5.6115	5.9839	6.0665	5.3823	7.4769	6.0303	6.74	6.7343	5.7605	6.5621	5.5789	5.9966	6.5868	6.3563	5.8989	7.0825	5.669	5.9279	6.5953	7.388	6.0522	7.1685	5.5753	6.0921	6.257	5.9725	8.4717	6.6169	6.4819	5.5598	7.6018	6.6984	7.9003	6.2267	6.321	6.6822	5.6121	6.4031	5.647	6.3226	4.9639	8.4497	6.7071	7.4274	6.2617	9.0848	6.7923	7.9003	7.6052	6.4424	6.1723	7.2335	7.7475
PF3D7_0617400.mrna1_1	PF3D7_0617400.mrna1_1;1647	1647	7.1771	5.7732	4.9796	6.3619	5.0742	6.257	5.2821	6.5821	5.8081	7.7016	5.7013	6.9057	6.0405	4.9519	6.2702	6.4946	6.2477	5.643	5.7758	6.4167	7.0183	6.7197	6.9136	5.7848	5.739	6.08	7.2638	4.7761	6.3688	7.0963	6.8449	5.4683	5.2265	6.0128	4.6685	7.1951	6.9924	7.9005	6.5642	3.3632	6.5136	4.4594	5.4039	4.9959	6.0197	6.275	7.9332	6.714	6.0561	5.8515	7.7092	5.6223	7.3069	6.473	6.2999	5.9432	5.5457	6.6372	6.5868	6.0424	5.8587	7.8844	5.581	5.6476	6.033	6.264	5.189	5.5937	6.5656	7.0195	5.9167	4.6118	7.4269	7.2353	6.3969	5.2983	8.7786	5.8758	6.7897	7.6492000000000004	7.0362	5.9442	6.7358	7.0631
PF3D7_0617400.mrna1_1	PF3D7_0617400.mrna1_1;1648	1648	7.3977	5.5011	5.7371	6.2304	4.5033	5.8647	6.134	6.4983	5.4259	7.7071	5.3947	6.9369	5.4222	5.3684	6.0635	6.5907	7.0612	5.2468	4.6147	6.3032	7.0981	5.5043	6.9552	6.813	6.4448	5.1926	6.2581	5.1391	6.9126	6.7744	6.9598	6.4507	6.5914	6.5121	4.464	6.7233	5.6121	7.8449	5.8841	6.007	4.8329	4.6171	5.9798	4.3212	6.8162	6.4248	7.6259	5.91	5.6651	5.7252	6.4375	6.4116	7.442	6.5491	7.1835	4.4323	5.4005	6.8392	6.501	6.1791	5.157	8.5939	5.9369	5.5518	7.0034	6.5581	4.4141	5.2494	8.6822	6.5154	5.3875	6.235	7.7317	7.1737	5.2434	5.434	9.1523	5.5738	6.6495	7.6883	6.5735	3.8349	6.4283	7.7812
PF3D7_0617400.mrna1_1	PF3D7_0617400.mrna1_1;1649	1649	7.3821	5.8179	5.1587	6.4869	9.1743	6.0942	5.0475	5.0426	8.6383	7.8569	6.5331	8.897	5.3837	8.7677	6.0845	6.9089	6.3201	5.7347	6.692	4.985	7.0166	6.0858	5.9355	7.1183	9.0246	6.2261	6.5359	7.5073	5.3961	6.9939	7.2309	5.7477	6.457	9.1604	4.8099	6.9953	6.0464	8.0922	6.4589	5.43	4.5753	4.111	5.2342	5.3001	6.8246	6.9591	6.648	5.4722	5.1795	5.7858	6.4733	5.8281	6.812	5.5311	7.3648	4.9593	5.0712	7.1381	6.3255	5.876	5.7861	8.0679	6.3844	6.0292	6.3818	9.8773	3.3964	5.7814	8.1434	7.8626	5.5317	4.4155	8.5229	7.0727	5.407	5.4919	9.0958	5.6215	6.6859	6.9261	9.8916	4.9098	7.1478	7.6831
PF3D7_0617400.mrna1_1	PF3D7_0617400.mrna1_1;1650	1650	6.6542	6.3827	6.0157	5.1018	5.0166	6.5798	5.9741	6.2369	4.7772	7.4179	6.0065	7.3524	6.4229	5.7517	6.189	6.5309	5.0161	5.1731	5.5883	5.4989	6.7259	5.7247	6.8111	5.6831	4.6439	5.3642	4.8963	5.0527	6.102	7.498	6.3619	7.4065	6.6098	6.3509	5.1599	4.8885	5.51	5.5072	6.5972	6.1293	4.7719	4.6112	5.5116	5.373	5.9303	6.7848	4.6837	6.0045	6.5379	4.969	7.794	5.9357	5.8151	5.3356	7.9612	4.1069	5.6628	7.2669	5.847	5.8081	5.6741	6.3581	5.7811	4.9355	5.8475	9.2025	4.9837	7.1714	8.1821	7.9316	4.3169	5.5711	7.3674	6.4162	6.7272	6.151	8.4831	5.2102	6.4456	6.6134	9.6497	5.1839	9.7486	8.5204
PF3D7_0617400.mrna1_1	PF3D7_0617400.mrna1_1;1651	1651	7.1036	5.8858	5.9026	6.3372	3.0755	6.1117	5.439	3.9326	4.5311	7.2019	5.7279	6.3858	5.5258	3.281	5.0836	5.6094	5.859	3.8777	4.3001	5.6727	6.0184	3.9212	6.3142	6.1731	5.5886	5.714	4.645	5.2854	6.0173	6.7828	5.9343	6.2761	6.2702	5.1859	4.2979	3.9662	5.8212	4.5963	4.6673	5.978	4.5521	4.8455	4.8384	3.8629	5.8684	7.0852	5.0575	5.1683	5.101	5.1231	6.537	5.2388	6.1787	6.0072	6.4612	5.0272	5.3241	5.4466	6.3799	6.1878	4.272	6.4212	5.5598	4.3284	6.0821	8.2967	4.7485	5.8202	6.083	6.6398	4.7608	5.5049	6.9702	6.2282	6.2472	5.3241	7.8441	4.742	6.3658	6.6558	8.1513	4.7949	8.1094	5.9322
PF3D7_0617400.mrna1_1	PF3D7_0617400.mrna1_1;1652	1652	7.5458	8.0791	6.1691	6.3468	5.3143	7.6368	5.0828	6.1823	5.5638	8.1876	6.2549	8.126	6.3374	4.9653	7.2802	6.3863	6.7904	4.8555	5.9364	6.4099	7.9066	6.6264	6.1227	7.1937	5.5552	6.4583	5.7423	4.073	6.6807	7.0115	7.3028	6.0457	7.2181	7.017	5.1566	5.5201	6.4221	7.2399	6.9729	8.0169	9.152	4.8043	6.1727	6.4861	6.3892	7.4429	6.7852	7.1946	5.6755	6.606	6.8279	6.2493	8.275	5.7608	8.4089	5.3684	5.7565	6.2319	5.3702	5.9775	6.1687	7.3637	6.7629	6.4057	7.2248	7.3107	6.9533	5.3313	6.1495	8.6589	5.8792	7.2805	7.1049	7.7865	5.4748	6.0579	8.6278	6.3911	7.3469	7.5579	7.3811	7.6984	5.5438	6.3939
PF3D7_0617400.mrna1_1	PF3D7_0617400.mrna1_1;1653	1653	7.0107	5.4253	5.5382	6.4375	5.1081	5.4522	5.5934	5.3861	3.3896	7.0257	4.9575	7.1789	6.1332	1.1506	5.7814	5.2754	5.7109	4.5729	5.4104	4.7098	6.0286	3.9699	5.0387	5.5741	4.8674	5.6682	4.7996	5.4607	5.4877	6.1985	5.8171	5.6328	5.1835	4.735	5.0166	4.1102	4.0968	5.2292	5.6299	5.1771	2.3448	4.568	5.9894	4.7819	5.9212	6.1847	5.1723	5.1783	3.774	5.033	7.7094	6.2061	6.4652	5.852	6.4681	4.3547	7.0493	8.0046	6.883	6.2519	5.7642	6.5847	5.558	6.2845	7.1809	7.6046	4.0815	5.7993	5.26	7.2716	4.9873	6.65	8.301	5.7151	5.6907	5.2902	8.1333	5.9331	7.0512	6.8621	6.7531	3.7027	5.2865	4.8743
PF3D7_0617400.mrna1_1	PF3D7_0617400.mrna1_1;1654	1654	6.7448	5.4561	6.7879	6.7505	4.5503	6.3959	5.3782	5.1035	3.5021	7.5425	6.8878	7.7783	5.9296	2.903	6.3825	5.4896	4.8435	3.9873	5.6721	6.419	6.9893	5.615	5.6188	7.0028	6.1029	5.6467	4.1069	5.7719	6.0119	6.8254	6.4063	4.5807	7.1006	5.6138	6.4849	5.373	5.6758	5.6817	7.24	4.98	4.8395	5.1961	5.7118	5.903	5.6868	7.9706	7.439	6.7462	4.0575	5.8994	6.4629	6.4637	8.391	6.224	7.1641	4.8273	5.7203	4.7236	7.5995	5.8035	6.3693	6.9017	5.7639	5.7167	6.4408	7.6762	5.8654	5.8773	5.3885	7.0706	5.4896	5.8676	6.1647	7.4107	6.2044	7.359	8.3953	4.4976	6.3619	7.4317	7.6126	6.4104	5.6053	5.2705
PF3D7_0617400.mrna1_1	PF3D7_0617400.mrna1_1;1655	1655	9.7758	6.4976	6.2897	6.8931	5.9533	7.3478	5.3771	5.2388	5.3999	9.6641	6.4949	7.5607	6.0732	5.6112	8.1914	5.3975	6.6612	5.957	8.5552	6.7757	7.4102	7.0249	6.3551	8.7927	7.4394	6.3462	7.1973	5.9984	6.1655	7.3125	7.8381	5.3799	8.6173	7.558	5.9467	6.5676	6.913	6.6779	10.9753	4.2645	5.8354	5.2227	5.8153	4.6611	8.5548	7.6615	7.452	9.8789	4.6135	6.1202	6.4393	5.6585	9.5163	6.4219	8.1669	5.4799	5.9816	6.1843	8.1689	6.8231	6.0787	8.1905	7.8199	6.915	8.3413	8.9025	5.6369	5.6679	6.5068	8.3661	5.5592	5.9984	7.0298	8.2708	6.2165	6.6038	9.313	7.3044	7.817	9.1815	8.7953	5.2634	5.8074	7.056
PF3D7_0617400.mrna1_1	PF3D7_0617400.mrna1_1;1656	1656	7.9905	6.6093	6.3568	6.213	6.3018	8.444	5.8999	7.3745	5.1867	8.013	6.9485	7.4151	5.9038	4.6525	7.9227	5.7821	6.4738	4.859	8.0443	6.086	7.0201	6.2974	6.2536	7.0648	6.5636	5.6094	5.935	6.7531	7.1088	7.407	6.5697	4.9189	7.5824	6.3531	6.2128	4.4976	6.2941	6.3892	6.5303	6.2679	5.2743	4.126	5.4222	4.557	5.9674	8.0313	6.9398	6.1162	4.1408	5.2563	5.9392	5.2165	8.8667	7.2224	7.1425	6.4552	6.3653	6.1094	7.3376	5.157	6.0993	7.5276	6.5869	6.7259	7.681	7.5165	5.438	5.1264	6.2512	7.7487	5.5838	6.4851	7.2698	7.5211	6.2703	6.9591	8.4499	6.8618	6.1697	8.6174	7.1784	6.3568	6.6352	6.2418
PF3D7_0617400.mrna1_1	PF3D7_0617400.mrna1_1;1657	1657	7.7027	6.8371	6.6267	4.849	5.9798	7.7394	4.6685	4.4757	5.1639	7.8588	6.0566	5.4786	5.5686	4.7975	7.9386	5.9317	5.9607	5.2761	6.6372	6.9154	6.3539	5.9122	7.5144	7.2101	5.8585	5.5441	4.9887	5.8699	7.3268	6.3203	6.7828	5.5635	7.6036	5.7334	3.9523	4.7639	5.6171	5.8199	6.7999	5.0661	5.9894	4.4496	6.0559	5.4246	6.0657	6.3985	7.829	6.4199	5.1043	5.1227	5.254	5.4236	6.9691	6.5835	6.4113	5.991	5.6952	6.0779	5.4512	5.6628	7.0643	6.9764	6.6405	5.6109	5.4735	5.4343	5.4063	4.0609	6.9422	6.6922	5.8955	6.3553	6.2937	5.7082	5.6702	6.7036	8.2118	6.9171	6.2998	5.7874	6.029	4.4854	6.0123	6.4832
PF3D7_0617400.mrna1_1	PF3D7_0617400.mrna1_1;1658	1658	6.5089	5.6502	5.8477	4.6702	4.4216	5.8873	4.9787	4.8958	4.8934	6.3221	5.6147	5.3593	4.9269	4.04	5.4373	5.2211	5.7363	3.6299	5.3399	6.596	6.0148	4.852	5.4283	5.0665	4.9855	4.3583	5.0514	5.572	6.2405	5.9411	5.2817	5.0682	4.5552	4.6235	4.4647	4.8222	3.7312	5.7415	5.849	3.4343	2.5084	4.7442	4.5097	4.5273	5.6753	5.6381	5.7903	5.2865	4.8304	5.0018	5.1473	4.582	5.1811	6.2069	5.0409	4.9681	5.366	4.7296	4.106	5.1695	5.1449	5.9588	5.2122	5.4976	5.6733	5.4899	4.6865	4.568	4.5166	5.6918	4.5771	5.2787	4.1127	5.2063	5.2483	5.5632	6.9608	5.8674	5.3356	5.225	5.61	4.1938	5.2854	6.1727
PF3D7_0617400.mrna1_1	PF3D7_0617400.mrna1_1;1659	1659	6.8124	7.5286	5.9404	5.824	5.5497	6.797	6.7479	6.1717	3.6147	7.2996	6.1845	5.9307	5.0121	3.8895	6.3029	5.7698	7.1455	3.6679	7.436	5.2664	5.7748	6.8376	6.0038	5.7568	5.0849	5.1942	4.8263	6.0749	6.1534	6.2079	7.0055	5.0453	6.6084	5.6789	5.9646	3.9126	5.3187	4.6439	6.2506	6.7553	5.8721	5.373	5.6704	4.6904	5.4383	7.2098	6.8486	4.5662	5.0085	3.1603	5.4963	5.4202	5.2735	6.0841	5.6871	5.2828	5.9595	6.2126	5.2943	4.2126	5.0755	7.1134	5.332	4.9777	5.0295	5.8306	4.8248	5.2876	4.466	7.1752	7.4868	4.942	7.3934	6.1959	5.1855	7.6286	8.5371	5.4256	6.1829	5.246	6.2139	4.7296	6.2974	3.851
PF3D7_0617400.mrna1_1	PF3D7_0617400.mrna1_1;1660	1660	6.2407	5.7219	5.7816	4.9093	5.8467	5.1367	5.0352	3.7897	2.6135	6.432	6.1813	5.7706	5.135	4.0909	4.4303	5.7639	5.1085	5.7145	5.6784	6.1544	7.4652	4.7415	5.2327	6.2357	5.2672	3.5323	3.272	5.1489	6.2232	6.3966	5.9593	3.4699	5.7159	5.4686	5.1989	3.4725	5.6221	5.8507	5.7814	3.7159	4.7038	3.2957	5.3961	4.6758	4.4705	5.1957	5.9427	5.1985	5.2434	5.0299	5.4155	5.2544	4.903	6.472	5.9319	4.9122	4.7274	5.4812	5.6352	5.599	5.7803	6.1233	5.2296	4.7772	5.0909	5.1094	4.8929	5.0535	6.3896	5.128	5.1878	5.4725	6.2797	5.6056	5.3975	5.8288	6.2468	6.1422	5.6465	5.3992000000000004	5.4744	4.6943	4.9345	6.472
PF3D7_0617400.mrna1_1	PF3D7_0617400.mrna1_1;1661	1661	5.9217	5.2873	5.8866	5.157	4.5521	5.153	5.7377	4.4983	3.9136	7.2097	6.0978	5.4263	7.1345	4.3016	4.858	5.8081	5.2843	5.8161	4.841	6.0579	6.7357	5.0299	5.408	5.6899	4.645	5.0951	5.2122	5.6433	7.4089	6.8147	7.028	5.1181	6.2974	4.811	3.9607	4.4053	5.2098	5.0099	5.8552	3.9819	4.6369	4.6781	3.9136	5.7455	5.1223	5.1997	5.9748	5.1383	5.2683	4.5783	5.354	4.6781	3.2418	6.3889	4.942	3.8659	4.9598	5.2008	5.3947	5.4005	5.3027	6.2546	6.1731	5.5229	4.9946	5.2242	4.2464	5.9258	5.2525	5.6755	4.9955	5.7407	5.594	5.756	6.4756	5.0117	6.7936	5.3366	6.2197	6.5053	5.0206	4.433	5.3487	7.6613
PF3D7_0617400.mrna1_1	PF3D7_0617400.mrna1_1;1662	1662	6.1611	5.7923	5.9993	5.511	3.2943	5.5188	6.5814	4.8885	3.1811	6.5402	5.2102	5.4919	5.0712	4.272	5.142	5.5217	6.0828	6.1831	5.9891	5.9722	6.979	4.8273	5.2854	6.062	5.8482	5.0299	5.4353	6.1516	6.5376	7.0985	6.2696	3.7268	5.1759	5.3277	5.6088	4.7871	5.0828	6.2867	5.225	3.7323	5.6542	4.852	5.1363	5.804	4.5223	6.2642	6.472	6.1534	4.8166	4.6673	5.5087	5.9491	4.8063	5.9787	4.5844	6.0402	5.3391	5.3262	5.7035	5.6124	5.6871	6.1926	5.4899	5.7727	3.9011	6.1037	4.9995	6.2464	6.858	5.4666	5.7779	4.9537	5.3723	6.2645	6.1056	4.8079	6.6346	4.3349	6.2961	5.0067	5.896	5.853	5.6687	7.1688
PF3D7_0617400.mrna1_1	PF3D7_0617400.mrna1_1;1663	1663	6.914	6.7724	6.2265	5.8951	4.6496	5.4273	5.8485	5.6687	4.9914	7.6512	7.5454	5.0639	5.517	4.588	5.4588	6.2455	6.3174	5.434	5.9565	6.5612	6.6091	4.7866	6.2909	5.9062	4.7382	4.3241	6.2513	5.0444	6.9704	6.6623	6.5373	6.4744	5.9873	5.0904	5.0148	4.4429	4.6433	4.7186	5.3125	4.4135	4.8831	4.1635	4.6893	5.1334	6.3537	5.9637	6.4434	4.7602	5.1276	5.0824	5.467	6.6785	5.1493	5.6946	5.7455	5.7046	5.1791	4.8743	5.2141	5.1094	4.5759	7.3893	6.8539	4.7871	5.4786	5.4561	5.0228	5.8184	5.814	5.9577	5.2836	5.3889	6.672	6.0281	6.3423	5.5407	7.5093	5.6665	6.7708	5.3733	5.8367000000000004	3.3477	6.0303	6.6421
PF3D7_0617400.mrna1_1	PF3D7_0617400.mrna1_1;1664	1664	8.8753	5.9493	6.3331	5.7785	4.1739	5.9955	5.6288	5.6741	4.9069	9.4973	6.431	3.9946	5.7735	3.7015	4.8248	5.6887	5.1156	5.7186	5.5832	6.1583	6.3783	5.9472	5.0807	4.5447	5.4922	3.2645	5.2254	5.1763	6.1092	7.0706	6.4648	5.5823	5.935	5.3291	5.7195	4.6058	5.5889	5.4256	5.6038	4.8485	4.9523	4.4627	6.0159	3.8349	8.5329	5.2746	5.9556	5.5342	4.0959	4.4764	5.5558	6.264	5.7522	5.9928	5.1031	4.0303	5.4754	5.6026	5.3906	5.8035	4.995	6.8031	6.3537	4.8465	5.6747	5.2532	4.6702	4.4705	4.9914	5.5928	6.0237	5.3868	5.8527	5.9385	4.9378	5.4423	7.7764	5.5279	6.4888	6.2085	5.6516	4.5329	5.5644	5.5901
PF3D7_0617400.mrna1_1	PF3D7_0617400.mrna1_1;1665	1665	8.2335	6.513	6.6512	5.5382	5.9362	6.3661	6.3878	4.3889	5.5665	7.308	6.929	5.8917	6.5708	5.5969	5.9839	5.1823	5.3937	6.3232	6.673	5.9715	6.9547	7.4898	6.0468	5.1272	6.1673	6.354	4.95	6.1058	5.9713	6.3136	7.2071	6.1463	6.1807	6.0197	8.3067	4.4087	5.7123	6.384	5.8711	5.7903	6.0345	5.3161	5.3331	4.9928	6.4919	6.2475	6.6466	5.9862	5.517	6.2052	6.1821	6.4973	5.4033	7.2249	5.6954	5.5871	5.6525	6.607	5.8278	8.2847	6.0568	7.3336	6.7145	5.8079	5.9255	5.6628	4.9406	5.3399	7.0641	6.0275	7.3139	5.7404	7.7247	6.6529	7.7749	6.9439	8.0701	7.1934	6.9281	6.0385	4.8525	5.4209	6.6476	6.3705
PF3D7_0617400.mrna1_1	PF3D7_0617400.mrna1_1;1666	1666	8.5077	5.2909	5.3716	4.5435	5.5886	5.5723	5.4722	5.302	4.3262	9.1483	6.2348	5.3284	4.1747	3.0161	5.4883	6.3181	5.7219	5.7312	5.4087	5.3988	6.6803	5.0648	4.9463	6.0175	4.6311	4.5065	4.4751	3.4087	5.299	6.2547	6.7707	4.6294	5.9371	5	5.1579	4.5898	5.09	5.1268	5.1953	3.8104	4.854	5.328	5.7447	5.3625	7.4407	5.5942	5.9177	5.682	3.511	5.3273	4.5856	4.9491	5.4989	5.4067	5.7444	5.3462	5.6775	5.6215	4.9241	6.3588	5.4226	6.7072	5.9364	5.2071	5.7931	6.9264	4.6724	5.3494	4.7296	6.8955	5.0144	5.5084	5.4825	6.2475	7.1172	5.0488	8.0932	5.3266	6.6203	5.0985	5.7934	3.9542	6.1404	4.7871
PF3D7_0617400.mrna1_1	PF3D7_0617400.mrna1_1;1667	1667	7.5382	5.5478	6.2564	5.8753	4.7279	4.4731	5.8629	5.2215	3.8001	7.9131	7.3569	6.0618	5.1432	3.9146	5.1827	6.2726	5.0892	6.323	5.4838	4.342	6.6273	5.6389	5.3899	6.1218	5.5348	4.6645	4.2365	4.9231	5.8074	6.4696	6.8972	4.1367	7.0911	6.2133	4.6662	4.6496	4.3992000000000004	5.2304	5.5747	4.8866	3.6404	4.2032	4.5521	4.2758	7.0366	6.2944	5.3056	5.9404	4.905	4.7225	5.7079	5.6893	5.0444	5.9076	5.5027	5.4598	5.2365	6.266	4.9112	6.2871	5.5993	6.0798	5.4148	5.1779	4.8704	6.3689	5.5966	4.7054	5.8846	7.263	5.9314	4.963	5.4928	6.1587	6.4375	5.4767	7.7336	5.8048	6.9146	5.3399	5.0356	5.7905	6.5122	4.6352
PF3D7_0617400.mrna1_1	PF3D7_0617400.mrna1_1;1668	1668	7.5395	5.9528	5.9181	5.9267	6.0435	3.7981	6.2542	6.0949	4.6206	7.4109	5.8642	6.0321	6.4135	4.0934	4.3992000000000004	5.9126	4.6764	6.257	4.6118	7.1524	6.2797	6.1859	5.9632	7.6513	5.1803	6.5563	7.0582	5.6171	7.1503	5.9727	6.2668	3.6792	6.0402	6.5441	4.6611	7.1889	3.841	6.0407	5.5922	4.7175	5.1214	6.0123	5.3384	5.144	6.5477	5.6421	6.2022	6.1385	5.2211	5.3889	6.4058	5.0457	5.5847	8.0883	4.957	5.4232	5.2649	4.9584	5.5426	5.2184	6.3983	6.1077	5.8738	6.1635	5.5201	4.7549	4.2675	6.1867	7.1657	6.5531	5.4535	5.8853	5.6106	5.6203	6.2428	6.0792	7.3961	5.6415	6.4328	6.2225	5.2566	4.3526	6.8586	7.6251
PF3D7_0617400.mrna1_1	PF3D7_0617400.mrna1_1;1669	1669	5.1579	5.9674	5.2634	6.0987	4.464	5.4851	5.7123	4.0652	3.1938	6.1938	5.3427	5.4121	5.3743	4.9819	5.1894	5.0883	5.6918	5.4899	4.4841	6.5875	5.5919	5.9458	4.8802	6.911	5.7721	4.7939	5.2739	5.5981	6.7675	6.1669	6.3696	4.8485	6.6143	6.0043	4.0522	4.7856	4.8807	6.1995	4.9914	5.0768	3.546	4.6473	4.9203	7.013	4.8232	4.9805	5.3544	5.9402	5.9498	4.1293	5.6753	5.1035	4.8074	9.15	5.4022	5.0409	5.0917	6.1863	5.7148	4.1481	4.991	5.2032	3.4686	4.8714	5.2931	5.3837	4.9727	4.9435	8.9886	5.1514	4.8354	5.1815	4.9891	4.7903	5.7197	6.0201	6.9668	7.2923	6.682	5.669	4.7252	4.9079	5.238	8.1999
PF3D7_0617400.mrna1_1	PF3D7_0617400.mrna1_1;1670	1670	5.9773	5.2269	5.2772	5.0501	4.6519	5.3005	5.359	4.4195	4.4175	6.3672	4.3909	4.9968	5.9907	4.218	4.3434	4.5747	5.545	4.9088	5.1703	6.9564	6.1524	6.195	5.5546	6.3521	4.8222	5.1272	4.0418	5.1481	6.7511	6.316	6.9676	6.2026	6.1085	6.1679	5.0426	5.2563	3.6218	5.4676	7.2973	4.7495	4.1152	5.0112	5.0875	6.2277	5.602	5.1799	4.0832	5.4542	6.2527	3.9991	6.2653	5.135	4.435	9.4839	5.4588	4.7404	4.8248	6.6355	6.0909	5.5248	5.9277	6.3297	5.0811	5.2612	4.8856	4.9732	5.1667	5.6041	8.0599	5.2657	3.9891	5.4363	6.8988	5.2589	6.1048	5.8985	6.5385	5.9243	6.8949	6.0639	5.8202	3.4777	6.1146	8.1049
PF3D7_0617400.mrna1_1	PF3D7_0617400.mrna1_1;1671	1671	6.4627	5.0009	5.7477	5.858	4.7501	5.3158	6.102	5.8605	4.8982	6.2327	5.0347	5.5075	5.2196	4.4323	5.3688	5.2513	6.4011	6.4306	5.3438	7.1203	6.4479	4.5747	5.8532	5.6659	5.2832	5.1755	5.0215	6.3997	7.0626	5.96	5.7063	7.0584	4.3653	6.2436	4.2441	5.5144	5.0281	5.6179	6.0334	5.1946	4.8585	6.3605	5.1252	5.3388	5.3423	4.8227	5.8482	5.0426	5.712	7.4863	7.2976	4.5447	3.9662	9.5502	4.7263	4.8369	7.0099	5.8395	7.1488	6.1568	4.6404	6.5999	5.6996	6.0766	6.0128	3.9782	4.6035	7.2535	9.3705	5.6651	4.9369	8.4421	6.7635	7.5578	6.4512	7.6138	7.5752	5.3903	6.7537	6.2613	4.723	5.6608	8.0675	9.6274
PF3D7_0617400.mrna1_1	PF3D7_0617400.mrna1_1;1672	1672	7.0057	5.7186	5.9203	5.5301	5.2865	5.4128	6.5732	7.3298	3.7677	6.7134	5.5984	5.9305	5.8477	3.6904	5.4276	5.5931	7.7401	7.6223	5.8887	6.9252	6.4877	6.3847	5.9837	6.8311	6.3415	4.9621	5.855	6.1769	6.9234	6.0047	6.8445	4.0635	7.4016	6.5162	4.3183	5.3923	6.5461	6.0629	5.916	5.3103	5.044	5.6946	5.9962	5.7358	5.9688	5.1514	5.6352	5.5166	3.6276	6.9803	6.3674	6.8658	5.2702	8.013	5.9832	4.585	7.2718	7.2277	7.3553	5.3201	5.7353	7.1229	6.2474	6.3198	5.7719	5.9681	5.44	7.1017	6.5402	5.295	5.5641	9.6783	7.0384	7.0437	5.6857	5.5002	8.5684	6.921	6.5633	5.8669	6.3178	5.7981	6.9543	6.9694
PF3D7_0617400.mrna1_1	PF3D7_0617400.mrna1_1;1673	1673	7.0637	6.5826	6.1564	5.5807	3.98	6.0264	6.1102	8.008	4.7043	7.4564	5.0237	6.8072	5.9172	3.9326	6.0058	5.7594	8.1401	7.395	4.9179	7.2513	6.8398	5.8321	6.34	4.4482	6.5378	4.4033	4.6781	5.1453	8.0049	6.306	6.5848	5.8248	4.8924	5.3771	4.0444	3.9662	5.9986	5.0934	5.9519	6.1473	4.8319	5.5423	6.3307	7.1013	6.3821	5.9138	6.1402	4.9644	7.0012	7.3363	6.3593	6.5987	4.9941	10.0922	6.2401	5.327	9.9578	6.4264	7.5432	5.3295	5.0175	7.5596	5.0777	5.3234	6.8921	5.753	5.7949	7.5853	5.4699	5.9563	5.2498	10.1333	7.3298	7.6528	6.1942	5.1647	8.6264	5.7317	7.0257	6.7407	5.4353	6.4642	8.4615	4.8856
PF3D7_0617400.mrna1_1	PF3D7_0617400.mrna1_1;1674	1674	6.9431	5.9397	6.5717	5.9995	4.0968	6.2889	6.5804	8.039	4.785	7.5847	6.1679	6.5537	6.0548	4.557	5.9544	5.2612	8.4208	7.2566	5.9193	7.7576	5.9274	5.1383	5.9928	4.9444	5.3201	5.8714	6.2246	5.6574	8.12	5.8736	6.0915	5.1787	4.4087	6.3466	4.9995	4.6177	6.5821	5.785	5.714	5.5625	5.0691	6.3298	6.5334	5.6023	6.1721	6.5283	6.3047	6.269	5.4692	7.4037	7.0784	6.4952	5.6704	9.8587	5.0444	5.9509	10.2381	9.5615	7.8059	6.1336	4.9074	7.538	5.9224	5.8342	7.1994	5.8669	6.5393	6.1098	4.7301	5.4443	5.4492	10.2375	9.9753	7.1864	6.3813	5.4535	8.1499	6.1922	6.4846	8.1832	5.1461	7.3033	6.9179	5.4538
PF3D7_0617400.mrna1_1	PF3D7_0617400.mrna1_1;1675	1675	8.1445	7.1558	6.5188	6.6443	5.5771	5.2832	7.2061	8.7894	5.1289	8.4955	5.2702	7.4377	6.1483	3.7655	5.9688	6.8534	9.0217	7.9867	6.0845	8.3191	7.251	6.9536	7.9431	7.1077	5.9944	5.3878	4.6082	5.7096	8.713	7.1048	8.0697	5.9131	6.3642	6.1081	4.2525	5.1256	5.575	5.1703	5.2044	5.9134	5.2761	7.0056	6.9864	6.1649	6.8026	6.4538	7.1063	6.4757	7.4587	8.0824	7.6617	7.3825	7.1269	9.2431	5.6685	6.5435	10.1902	9.7988	8.0336	5.9871	5.5978	9.1145	6.9393	6.5942	7.1008	5.4568	6.5489	6.3865	5.4715	6.5586	5.9435	10.7849	10.4294	7.8928	6.106	5.9028	9.5338	6.5245	7.4279	7.2211	5.8883	7.5163	6.7616	6.4599
PF3D7_0617400.mrna1_1	PF3D7_0617400.mrna1_1;1676	1676	7.5958	7.5915	6.4024	6.5935	6.2071	6.3484	6.2042	7.064	5.9172	8.0483	6.1461	7.0455	5.8437	4.6288	6.4714	5.8763	7.2689	7.426	6.6666	7.6079	6.5541	6.0525	5.9649	6.3109	6.7743	5.3016	5.9258	6.029	8.0085	6.4476	6.9799	4.9383	6.2692	5.3498	5.824	6.4438	5.0777	6.3675	6.982	6.9934	6.0841	6.0626	5.2024	6.3908	6.398	6.5538	6.8363	6.8245	8.3545	7.3777	6.9161	6.8847	7.3487	9.5898	6.1833	5.4874	10.604	10.172	6.6362	7.14	6.4371	8.1063	8.3396	7.0376	6.1164	9.1311	6.3331	5.8985	8.0979	6.0762	5.6993	10.7148	10.1882	6.0566	7.7607	6.3851	8.1538	8.0132	7.1871	6.5606	8.7352	6.8437	7.2535	8.2386
PF3D7_0617400.mrna1_1	PF3D7_0617400.mrna1_1;1677	1677	7.5474	7.2836	6.0961	6.1003	5.2284	6.6356	6.267	7.2416	5.72	7.5247	5.6215	6.9984	6.489	4.6988	5.9914	7.0865	7.5171	7.9074	5.0317	7.1709	6.6116	6.1208	7.2813	5.9614	6.6291	4.9727	5.7151	5.98	6.8802	6.8994	7.5648	5.9326	5.8822	6.7997	4.9208	7.0531	6.1297	6.3397	6.0159	6.4375	6.6568	5.5625	6.3581	6.9123	6.7334	4.9069	6.3764	6.1936	7.7469	6.6328	7.3501	6.631	7.1449	11.0804	5.7853	4.0635	10.7156	9.7155	7.2759	6.3789	5.275	7.928	8.8431	7.7593	6.7506	8.8366	5.7605	6.8348	6.5207	5.7962	5.9577	10.238	9.8543	6.7201	6.9865	5.1961	8.1005	8.1451	7.7243	7.0335	9.0084	7.0414	6.4464	8.2658
PF3D7_0617400.mrna1_1	PF3D7_0617400.mrna1_1;1678	1678	7.7835	7.5638	6.8969	5.076	5.0374	6.5703	6.2428	7.3021	4.8395	7.6825	5.6185	6.6558	5.8642	3.5311	5.7382	6.0437	7.4952	7.9183	5.3684	7.0617	6.6626	6.2203	6.3379	6.0264	5.8627	5.2192	6.5388	6.0813	7.4353	6.9498	8.0892	6.4472	6.2112	6.9775	4.2698	6.869	6.3468	6.5378	6.2707	7.6247	5.8324	4.7581	6.2824	6.354	7.1526	5.4931	6.4209	6.3076	7.6169	5.9995	6.5612	6.4769	6.5937	9.7084	6.2367	4.546	10.4036	9.0894	6.7975	7.567	5.3642	7.6091	7.7924	5.98	7.065	6.8707	6.9064	6.3109	8.1179	6.737	5.6171	9.973	9.3119	6.4583	7.2096	5.5589	8.4279	7.7862	6.5481	6.9456	6.3262	7.652	6.5267	8.3401
PF3D7_0617400.mrna1_1	PF3D7_0617400.mrna1_1;1679	1679	5.9227	7.2994	5.4578	5.7858	5.0725	5.0378	5.7968	5.3851	4.7495	6.5904	5.2694	6.0898	5.1001	2.6415	5.1961	5.1767	5.7677	5.4893	5	6.3865	6.202	5.9435	5.6668	6.6727	6.093	4.3512	5.9814	5.7007	6.5595	7.4363	7.1752	5.4696	6.2948	7.2184	5.5204	6.4591	3.9809	5.5531	5.3681	7.2504	5.7745	5.2269	6.0496	5.8853	4.8934	5.9946	6.1052	5.7115	6.6596	6.2118	5.4172	6.2048	5.1301	6.8119	5.4269	5.0179	7.906	8.3891	7.0734	5.4883	5.7897	7.2854	7.8666	5.9748	5.565	5.435	5.44	5.7658	8.3708	6.5143	5.1148	7.7533	8.5024	6.5688	6.42	6.0817	7.8955	7.4659	6.1278	6.5466	5.4009	5.4165	6.5629	8.4539
PF3D7_0617400.mrna1_1	PF3D7_0617400.mrna1_1;1680	1680	6.8477	7.9318	6.0002	5.3743	4.3882	4.5595	5.6156	4.935	3.7366	7.4028	4.306	5.2895	4.8972	3.0303	5.0544	5.09	6.0394	4.3847	5.7331	5.729	7.0609	6.2055	6.3512	6.0081	4.4989	5.7455	4.6053	4.4296	6.0624	7.0793	7.6059	5.8117	6.2913	5.392	4.0339	4.7252	5.0312	6.5721	6.1556	6.9885	6.647	4.1651	5.4561	3.7115	6.3602	4.5723	5.7423	4.9639	5.2141	4.3604	6.2282	5.114	9.1583	5.1855	5.5024	4.8649	7.7264	6.9962	6.8167	5.0233	4.6088	7.1876	8.0877	5.1035	5.8684	5.7594	5.4091	5.4336	3.4944	7.7046	4.0764	6.7704	7.5348	6.3482	5.044	5.0972	7.8689	7.2787	6.1322	6.1471	6.3714	5.8415	5.4138	4.9241
PF3D7_0617400.mrna1_1	PF3D7_0617400.mrna1_1;1681	1681	6.6566	6.4743	6.5284	5.3176	4.6988	5.2353	4.8953	5.9784	3.9411	7.1142	4.5311	4.7882	5.3349	3.5361	5.204	5.3359	6.0374	3.5874	5.2957	5.9444	7.0154	6.9392	5.6968	5.7949	5.7639	5.1574	5.8902	4.9463	6.417	7.5871	8.2127	4.3709	5.2769	5.9598	4.4601	5.0909	4.9713	7.0871	8.4245	5.7501	6.1671	4.3306	5.4135	5.3533	6.1022	4.0383	6.1434	7.6429	5.4712	4.8836	6.4715	5.1338	8.8141	5.9006	5.9621	6.0883	5.847	7.6151	6.1473	5.1198	5.2828	7.9522	7.403	5.465	6.0587	5.6633	5.5753	5.1965	4.3052	5.6197	5.3705	5.9033	7.4645	6.0319	4.9217	5.0879	8.9237	7.5002	5.4426	7.3131	6.152	4.9964	5.565	6.2615
PF3D7_0617400.mrna1_1	PF3D7_0617400.mrna1_1;1682	1682	7.0967	6.4642	5.5948	5.8235	5.4947	4.6865	6.0978	6.9275	5.1699	6.9689	5.6476	5.954	6.1198	3.9533	3.9754	6.0631	6.6822	5.4777	5.3695	7.2239	6.0987	6.4561	6.7754	6.8108	6.1691	4.5367	5.8696	5.7832	7.6753	7.2456	8.1033	6.0548	5.8721	6.7647	5.2008	5.757	4.3096	6.7353	5.5478	5.6744	5.9348	4.8415	6.132	5.9467	5.9348	6.0097	6.3808	6.3728	4.6118	4.4229	7.0335	5.578	8.9731	6.1077	6.5119	6.1287	4.3234	7.6826	5.5786	5.2928	6.356	11.1451	10.6335	5.6929	8.4162	6.0535	5.9373	5.7978	5.9646	5.6221	5.0161	5.1655	8.5774	5.9841	5.4175	6.8344	10.8954	9.5032	6.5899	9.3359	6.3496	6.5823	6.3813	9.3286
PF3D7_0617400.mrna1_1	PF3D7_0617400.mrna1_1;1683	1683	7.2648	5.8958	6.4658	5.3656	4.0781	5.1449	5.7137	5.7887	5.6502	7.437	6.299	7.3322	5.8532	4.6792	5.437	5.9172	6.7695	4.723	5.7434	6.4419	7.2889	6.5087	5.5913	6.076	5.384	5.0772	5.263	5.0457	7.1793	8.1745	7.4149	5.4718	6.3234	5.5792	4.6433	5.578	4.84	6.6201	5.8171	5.717	6.8325	4.5002	5.3416	5.6326	6.0811	5.8176	5.0094	6.192	4.853	2.5729	6.4401	4.3964	9.3639	6.3306	6.7374	4.6542	5.9727	6.7409	5.9844	4.3427	5.3892	10.1497	7.5498	7.0905	5.3277	6.6424	6.0063	8.8037	4.5379	5.5537	5.223	5.5075	7.024	6.7872	5.3823	5.3705	10.2556	6.5401	7.7534	5.7287	6.5727	7.693	9.3542	5.8875
PF3D7_0617400.mrna1_1	PF3D7_0617400.mrna1_1;1684	1684	7.71	5.91	6.6772	5.3255	4.6294	5.9322	5.745	6.7841	4.6548	8.3888	6.1536	6.7238	4.8595	4.6421	5.0522	5.8104	6.8199	6.0738	4.9269	6.3577	8.0339	6.4276	6.6522	8.8654	6.2525	5.1131	6.6424	5.2787	6.7798	8.4256	8.1763	6.4331	8.4441	5.7631	5.302	6.33	5.5732	7.0935	7.0297	4.7991	7.3777	3.9946	5.8552	6.002	7.2943	5.7692	5.7629	6.2595	6.2217	6.4596	6.2172	6.8743	9.1924	7.788	6.1148	5.2574	5.8765	8.8241	6.1221	5.6229	6.4207	9.1479	11.9035	5.2357	5.6619	6.0553	5.5898	5.3847	5.1795	6.6892	4.546	5.8296	9.7682	6.8768	5.3306	6.3127	10.6187	7.0753	6.3341	6.8575	6.3897	6.0264	5.8271	5.5132
PF3D7_0617400.mrna1_1	PF3D7_0617400.mrna1_1;1685	1685	7.9469	6.2054	7.9147	5.4819	5.0934	6.1098	5.9362	6.5	5.3158	7.7554	7.1287	6.5916	5.2048	5.2555	5.7093	6.2974	6.5714	5.8704	4.5705	8.6479	8.462	7.8289	5.9932	8.8579	7.0844	5.6882	7.1449	5.3775	9.3259	8.0692	8.8789	5.5201	8.6192	7.7332	5.3547	6.7182	5.7271	8.3522	6.1892	3.9439	7.4562	5.76	7.0946	6.7716	6.945	5.9912	6.5497	6.6223	5.2551	6.6199	6.4933	7.3605	9.2828	6.0367	7.6338	5.067	6.4157	7.8669	5.7334	3.2972	6.3505	9.2496	9.6876	6.7574	7.9218	6.7901	5.943	5.6029	7.3783	7.2339	5.2292	5.8622	10.0962	6.8103	6.383	5.2551	9.7132	7.2819	7.5721	9.18	6.9979	6.0041	6.8863	8.0657
PF3D7_0617400.mrna1_1	PF3D7_0617400.mrna1_1;1686	1686	8.6929	6.9013	8.405	5.9561	4.235	5.5744	6.1243	7.494	4.4496	8.2315	6.3766	6.8595	5.0768	4.1739	5.9637	5.9907	6.854	5.5856	5.3768	8.1632	6.8629	7.3544	6.2137	8.961	6.2359	5.4276	7.4932	5.9181	8.2559	7.8451	8.3041	6.5624	9.3111	6.2679	5.6215	6.1532	5.2928	10.2497	6.7862	6.3058	9.1579	4.842	7.3723	6.5243	7.973	6.1623	8.6129	6.6673	5.7835	6.4538	6.4683	7.9647	9.3737	7.5164	8.1277	6.062	7.3446	8.9666	5.8768	7.0482	5.6862	9.2974	9.6592	7.2999	7.4838	6.1749	5.4673	6.1133	7.1141	8.0062	5.4976	6.5064	10.0651	7.4584	7.0234	5.5229	9.8119	7.4841	8.3948	8.5435	6.1481	5.9514	6.4769	7.6991
PF3D7_0617400.mrna1_1	PF3D7_0617400.mrna1_1;1687	1687	8.9905	5.5622	8.6746	7.0234	6.0041	5.5795	5.9975	6.596	6.1955	9.2388	4.6398	7.7318	6.9893	6.8044	6.4487	6.3493	7.0209	3.8885	6.4538	7.8015	7.7337	6.726	6.4305	9.2933	5.7189	5.8787	7.8269	5.7735	8.1982	7.6096	7.9116	6.3978	9.5018	5.8632	5.4486	6.6199	5.4754	9.9994	7.4571	5.7225	6.2436	4.7745	6.4429	6.3181	8.7501	6.3078	8.773	6.9256	5.8097	5.8288	6.2203	6.7408	9.3881	6.7263	7.3331	6.7268	6.7336	9.6939	5.1359	5.8415	6.3516	8.9159	11.2731	6.2867	7.3982	6.4204	6.0378	5.9998	7.0487	7.4711	5.8442	5.5723	10.8399	6.3802	5.6453	5.8225	9.8256	6.4912	7.0748	8.6422	5.7905	5.8186	5.8457	6.4527
PF3D7_0617400.mrna1_1	PF3D7_0617400.mrna1_1;1688	1688	9.9382	6.4822	8.468	6.6669	5.7798	6.2946	6.8292	6.3661	6.0002	9.8513	6.95	8.0481	6.8421	5.1214	6.1878	6.2001	6.3445	4.84	5.3103	7.5785	7.9828	7.5478	7.8216	9.9409	6.2529	5.1355	6.9155	5.2946	7.4714	7.9666	8.2839	7.3586	9.7843	5.6174	4.5404	7.2637	3.9864	9.4821	7.2661	5.5251	7.0693	4.4944	6.7582	6.897	9.3261	6.0843	8.6606	6.477	6.0016	6.2856	6.6135	7.4538	9.1488	6.8028	8.1277	5.2445	5.9095	10.5194	5.8462	6.0518	5.91	9.5876	11.0255	8.7844	8.8149	7.0397	7.163	5.7015	7.3891	8.3494	5.5564	6.4017	11.185	6.7296	6.6414	5.2434	9.8064	7.9506	8.5121	9.7271	6.283	6.8062	6.6334	7.9699
PF3D7_0617400.mrna1_1	PF3D7_0617400.mrna1_1;1689	1689	9.3526	8.0409	8.0897	7.459	5.9916	5.5311	7.1059	6.5925	6.4841	9.2538	6.7562	8.1495	7.1626	5.9955	6.378	7.7384	6.9126	5.1599	9.0384	7.9348	6.6866	7.2643	6.4124	9.9694	7.7659	4.7388	6.3131	7.84	8.6148	7.4354	8.2987	5.9834	9.765	8.3519	6.5529	6.8255	5.6103	9.6615	7.5838	8.433	5.9959	4.9064	7.5514	6.949	8.5399	6.8861	8.5922	7.5228	4.6005	8.1451	6.308	8.0497	9.2875	7.2147	8.5029	7.1549	6.554	10.6724	6.3207	6.3818	6.1902	10.7325	11.4001	6.8881	10.7435	6.9398	7.4608	5.7482	9.2929	8.0886	5.6614	7.7226	11.0758	7.1975	7.1775	6.6051	10.6838	7.5896	8.4618	11.2023	7.2269	8.0981	6.0654	8.3467
PF3D7_0617400.mrna1_1	PF3D7_0617400.mrna1_1;1690	1690	10.1931	8.4986	9.452	8.2668	6.0321	6.9111	5.9083	6.3185	6.4155	10.289	7.7577	6.2718	8.3696	6.366	7.3242	7.1563	5.8904	7.2316	6.3054	9.0143	7.8679	8.5053	6.8455	10.0296	6.2165	5.503	6.2458	6.4739	9.2098	7.7017	8.1561	6.0146	9.766	6.7704	6.2079	6.7405	5.545	9.5415	8.6607	8.7755	10.9265	4.5223	7.8833	6.441	9.5122	8.3391	9.3192	7.712	6.4128	7.8011	6.3885	8.1561	6.9878	6.9285	9.6897	8.284	10.7104	11.2169	6.5717	6.1037	5.6244	10.8511	11.9601	8.8028	11.3165	6.7609	7.2283	5.8143	8.238	9.2902	6.6093	10.5644	11.9662	7.5038	7.0104	6.5184	10.8199	7.1987	9.4741	11.9407	6.8484	8.284	6.557	8.3942
PF3D7_0617400.mrna1_1	PF3D7_0617400.mrna1_1;1691	1691	9.4016	9.5216	10.0805	8.5504	7.0351	6.8754	6.8321	6.247	6.8276	9.432	6.887	6.862	9.0009	6.451	6.5596	7.7536	7.0384	5.2102	5.9317	9.4269	7.5258	8.0808	7.2739	10.3015	6.3262	4.4893	6.1346	6.0568	9.3247	7.5696	8.3722	6.7521	10.0008	6.8764	5.5804	5.9595	6.4968	10.1656	7.9271	9.4155	5.8006	5.3723	9.386	11.1103	8.7305	9.9272	9.4576	7.6529	5.465	8.6098	7.5554	7.739	6.6307	8.1962	9.0923	9.601	6.4878	12.2632	6.4933	7.3045	6.0228	9.7591	11.9684	8.8178	11.8984	7.0123	7.6539	5.5647	8.8057	8.3678	8.156	6.7533	12.3379	7.7453	6.9831	6.5625	9.999	8.2222	9.5084	12.2547	6.5498	8.6767	6.5676	7.2478
PF3D7_0617400.mrna1_1	PF3D7_0617400.mrna1_1;1692	1692	7.4302	9.7941	5.2376	6.15	6.3961	6.9898	5.3565	4.8649	6.292	8.5226	6.6094	5.2604	5.1599	7.0751	6.2992	7.2858	6.1485	4.1169	6.9149	8.7608	9.2505	6.2508	7.2606	10.0415	5.9959	4.4963	6.4048	6.4251	9.4915	8.4312	8.0891	6.7568	9.7498	6.4973	4.7671	6.9874	5.5254	8.99	7.5983	10.0818	7.0179	4.8861	6.1861	5.6971	6.4217	9.0126	8.8885	7.6385	5.8792	8.2997	6.7711	7.1216	6.9856	6.3689	9.6087	8.8913	7.1061	11.8256	9.677	6.1406	6.7951	7.2997	10.5035	8.9927	11.7821	6.4609	7.4501	5.6502	8.1709	10.0306	7.5423	7.4538	11.504	10.0094	6.5555	5.6433	8.4517	7.3709	8.9783	11.7851	6.6193	8.0753	6.0094	7.9017
PF3D7_0617400.mrna1_1	PF3D7_0617400.mrna1_1;1693	1693	7.3821	9.5114	4.1102	6.4557	7.0555	6.1352	5.7892	5.1514	6.1135	7.872	5.6741	5.9984	5.9989	6.3402	6.2108	6.8437	5.857	4.7934	7.2494	8.5348	6.8867	7.1751	6.3471	8.465	5.7447	4.7409	3.905	6.5218	8.6372	7.5009	8.2593	5.9644	7.9499	6.1262	5.3799	5.3448	6.9131	7.601	7.6285	9.1637	5.359	4.5211	5.8457	6.6496	6.1697	10.9583	7.7369	6.3799	7.2104	8.1867	6.7338	7.1546	6.1847	6.5132	9.3075	10.5809	6.7718	11.5692	10.4282	6.0947	6.0572	7.7953	9.9435	8.4638	11.538	6.6482	7.2375	5.2269	8.0644	9.5035	8.5039	7.0467	11.8626	11.3694	7.5273	6.2194	9.1164	7.1632	8.5269	11.9531	6.3939	8.1737	6.5907	7.505
PF3D7_0617400.mrna1_1	PF3D7_0617400.mrna1_1;1694	1694	7.8676	10.4545	5.142	6.4449	7.2153	6.8535	5.774	5.4653	6.4668	8.8837	8.5159	6.2776	5.5014	6.6974	6.7257	7.6595	6.1651	5.1156	6.9353	9.5605	6.685	6.3031	5.5204	9.2879	7.4248	6.9998	5.467	5.9946	9.6245	7.5527	7.4376	5.9026	8.9929	8.7291	6.3262	5.5549	6.5053	6.8853	7.0375	9.3061	6.3165	6.0385	7.204	5.7869	9.2247	7.8578	6.5984	7.1475	5.5729	8.3659	6.5578	6.894	7.2447	9.5039	8.403	8.2026	7.2207	12.3475	7.7561	6.4062	5.8909	7.2836	10.8938	8.8386	12.0765	7.646	8.0035	6.3423	8.0636	9.486	7.4981	7.3811	12.4016	8.1858	6.568	7.4379	9.3317	7.8547	8.762	12.4163	8.2412	8.4047	7.3905	8.4232
PF3D7_0617400.mrna1_1	PF3D7_0617400.mrna1_1;1695	1695	14.6583	10.1921	5.3302	6.0325	5.384	6.5407	5.4611	4.441	5.5279	14.816	6.9745	6.1855	5.5583	6.2132	6.6844	7.7096	5.2211	4.2327	7.4064	9.387	6.2296	5.4091	5.2323	7.9877	6.4391	4.8058	4.5198	6.805	9.156	6.8818	7.7524	5.2679	8.3368	6.4089	4.431	4.0985	6.7159	5.7423	7.0021	10.0939	6.644	4.8485	7.4181	5.1094	14.3634	7.2003	5.5367	7.087	5.0828	7.7788	6.4718	7.1429	6.5694	5.7934	8.6	6.6191	7.3388	12.2376	6.9577	5.4029	6.6731	6.7058	10.3313	8.6428	12.3	8.8189	7.1781	5.1546	8.3658	9.6062	6.4091	8.1077	12.0269	7.1701	5.3012	6.3628	8.4735	7.5403	8.4685	12.4488	8.4324	7.8507	6.2032	7.8272
PF3D7_0617400.mrna1_1	PF3D7_0617400.mrna1_1;1696	1696	7.3075	8.9895	5.0553	5.6996	5.1313	6.5018	5.1081	5.009	4.9846	8.0862	7.0349	5.4459	4.3896	4.3583	5.9307	5.8081	5.8792	5.1383	6.4378	8.1181	6.408	5.3813	4.9208	6.615	6.4114	5.1791	4.0188	5.5765	8.2319	7.1675	6.8631	3.5059	6.3309	6.0288	5.0264	4.6633	4.5928	5.0166	6.9015	7.9647	6.6731	3.5173	7.4197	6.0991	5.8545	6.7929	5.6525	6.2139	3.9269	7.4638	6.0043	8.5099	6.0742	6.3352	6.842	6.4978	5.3012	10.7595	7.257	5.3356	6.4033	7.0041	9.1358	6.7704	10.3754	9.4759	6.3172	6.0007	6.7188	7.4991	6.9099	6.116	10.7	7.2804	6.6098	6.1278	8.8312	6.3194	7.4453	11.0085	9.8733	6.2108	5.9153	6.4736
PF3D7_0617400.mrna1_1	PF3D7_0617400.mrna1_1;1697	1697	7.3448	9.6186	5.8507	5.5494	4.6988	6.2655	6.5601	5.3702	4.8997	8.013	6.5118	7.6993	5.6308	4.9649	6.3572	7.1369	6.7631	5.5969	6.9287	8.8667	6.0875	5.2668	5.7753	7.4598	6.4704	5.0648	5.1461	6.3043	9.2987	6.4401	7.8209	2.4777	8.3108	6.6058	5.5119	4.2578	5.31	5.8209	7.3046	9.0984	5.5981	3.8369	7.1654	4.888	6.3961	6.4406	6.273	6.8649	3.7929	7.3638	6.7574	7.3011	7.3649	7.6839	7.5571	6.3069	5.8432	11.4426	6.8613	5.6985	12.9178	6.6844	9.5546	8.2924	11.3309	7.2351	7.7039	5.4259	6.9556	7.6538	6.6039	6.017	11.8156	6.961	5.9098	12.768	8.0037	6.7301	7.9693	11.2542	7.7596	8.696	6.0103	7.2537
PF3D7_0617400.mrna1_1	PF3D7_0617400.mrna1_1;1698	1698	6.5245	8.9324	5.2716	5.8472	5.5245	6.5301	5.2828	4.4101	5.3754	7.2975	5.3565	8.8134	4.5534	4.272	5.8709	6.3702	5.6693	5.7882	8.3819	8.0459	6.1459	4.1027	5.4306	7.1265	4.9722	3.5173	6.3432	6.8271	7.872	4.9107	6.195	3.8349	7.1379	6.1867	4.6421	6.08	5.2858	4.8929	6.0354	8.1217	5.8422	5.0036	6.1827	4.2765	6.3379	6.1528	5.2817	5.5889	2.0108	7.2567	5.9184	6.0611	6.8829	7.3999	6.1542	5.6023	6.1601	9.8208	6.7289	3.7214	5.3071	6.3071	11.925	7.1718	10.5331	6.2028	5.9069	5.8258	6.373	6.771	6.0221	6.0734	10.0408	6.8318	5.8987	5.7051	7.4237	6.4752	7.1804	10.513	6.1094	7.4408	4.9635	5.384
PF3D7_0617400.mrna1_1	PF3D7_0617400.mrna1_1;1699	1699	5.9456	6.3973	5.9117	5.9612	4.1627	5.5592	5.1787	2.6758	2.9298	6.9914	4.8875	6.2209	5.111	1.9782	5.3302	6.0005	5.6264	5.0139	10.1069	5.6276	6.8647	4.9117	4.9602	5.7811	5.7131	5.7711	2.1375	8.6345	6.071	6.5914	6.266	4.9977	5.822	5.7374	5.5632	3.0993	5.9093	4.7452	5.9944	5.6834	9.5919	5.3975	6.4553	6.0936	5.6559	5.6591	6.4048	5.3568	4.8192	6.4429	5.1651	7.2223	5.9959	9.4365	5.3226	5.2876	6.2525	6.8801	7.092	4.9713	5.3681	6.0494	8.726	9.0092	7.5293	8.5047	5.1022	6.561	6.1841	5.7889	5.669	6.1831	8.416	6.9658	5.7393	6.0005	7.5555	6.1162	9.6879	9.02	8.2833	5.3402	6.8259	6.121
PF3D7_0617400.mrna1_1	PF3D7_0617400.mrna1_1;1700	1700	6.8654	5.4009	4.3118	5.6126	1.0426	6.3809	5.6162	7.0966	4.6679	6.7233	5.2373	7.0942	5.4158	4.9681	6.009	4.6421	6.9254	7.1686	6.674	6.5572	5.861	5.1803	5.235	5.9953	4.3771	5.4296	4.7274	5.3452	6.011	6.8262	7.5246	4.852	6.0365	5.9607	6.0775	4.6058	5.1554	5.8644	5.6144	3.8689	7.3018	2.9598	7.1599	4.7306	6.0839	5.8309	6.3034	6.1052	3.8135	6.0644	5.8006	7.3645	6.8397	5.5665	5.0334	6.2353	6.2332	6.0999	6.7107	4.7671	4.4416	6.9336	7.548	5.784	6.7617	6.9	5.0875	5.4793	7.6392	5.5398	5.842	5.8802	8.0044	6.4893	5.9957	5.2728	7.6242	6.0644	6.3894	7.541	6.7429	5.2472	4.8192	7.0147
PF3D7_0617400.mrna1_1	PF3D7_0617400.mrna1_1;1701	1701	6.7431	5.4637	5.153	5.9754	4.61	6.465	4.5267	1.86	5.3219	6.9128	3.9773	4.4209	5.3649	4.5692	5.2769	5.2702	5.0108	3.852	5.6112	4.2334	5.6966	4.0072	3.8146	5.9229	4.3799	4.4912	3.5398	4.6859	5.2653	5.9916	6.7765	4.4822	6.142	4.8669	5.2668	4.1562	4.7071	3.859	5.2346	4.26	4.7981	3.2615	5.4512	2.3923	5.5708	4.6803	4.4951	4.7602	4.1787	5.5289	4.0409	4.295	5.594	5.0179	4.7109	5.5329	4.1276	6.2149	6.8268	4.8349	5.1647	6.7736	6.7439	4.5204	5.6032	4.9809	3.5398	4.5814	8.8869	3.9298	4.991	5.1371	8.4579	7.1368	5.5509	5.532	8.1853	5.7134	4.6622	7.2753	5.0819	2.2839	5.6302	8.1108
PF3D7_0617400.mrna1_1	PF3D7_0617400.mrna1_1;1702	1702	7.4491	6.0704	6.3658	6.9056	5.6954	6.3145	5.1886	5.6002	4.1619	7.7131	4.9064	4.2456	6.2061	4.5141	5.963	5.7015	5.4995	5.0802	5.3923	5.2679	5.805	4.7312	5.6061	6.8144	3.3074	0.1763	5.4973	4.9514	5.0018	6.9152	6.4885	5.366	7.167	5.3834	5.1375	4.554	5.5182	4.5723	5.6843	5	4.4951	4.2683	5.2422	4.6094	7.1783	3.6927	4.1027	5.4529	5.3205	5.6014	4.7361	5.3923	6.3661	5.503	5.6424	5.7957	4.1043	7.5143	6.8283	4.6519	4.649	6.6254	7.1651	5.2059	5.8512	5.6539	4.6433	5.5081	8.4184	5.739	4.6882	5.0032	8.4768	7.044	5.4919	5.1098	8.4984	5.7107	5.804	7.4937	5.8505	3.7634	4.8037	8.0092
PF3D7_0617400.mrna1_1	PF3D7_0617400.mrna1_1;1703	1703	7.2895	5.9834	4.4403	5.6823	5.4735	6.2143	5.2215	4.0892	5.9839	7.671	5.408	4.7469	5.285	4.9279	7.0569	6.1311	6.0347	4.7015	6.0564	5.1318	7.59	6.1733	5.9423	5.4686	5.1272	4.1144	4.275	6.4	6.5259	7.2274	5.9038	4.7027	5.615	6.1886	4.0356	4.594	5.6831	5.7315	6.5538	5.3512	3.9928	4.4509	6.3976	4.5404	6.299	5.5853	2.6253	5.7719	4.7981	6.4321	5.9889	6.5223	5.07	8.7316	6.8032	4.3384	5.1985	8.0506	5.8902	4.6479	4.9809	7.9114	7.76	5.2487	7.9236	6.8582	4.5509	5.1148	5.5014	6.121	4.7682	5.4246	9.9945	6.4028	5.8048	6.2329	8.7788	5.8929	6.0721	9.1138	7.833	5.7227	6.3271	5.8107
PF3D7_0617400.mrna1_1	PF3D7_0617400.mrna1_1;1704	1704	6.4499	5.2145	4.5969	5.6659	5.1719	6.3112	6.4492	4.1898	4.9621	6.4167	8.1615	5.5429	5.5807	5.8209	6.4967	6.4801	5.101	4.7714	5.8043	5.0396	6.7412	7.5601	5.7863	5.9616	5.7687	4.4529	4.5404	5.3374	5.9253	6.7554	7.8095	5.5132	5.7629	6.4269	4.4757	4.6814	5.5457	4.6035	5.6017	2.9392	6.556	3.926	6.1125	5.9697	5.3313	4.7918	5.1301	5.7772	4.6999	5.9402	5.5689	5.889	5.1583	6.4167	6.2744	5.2203	4.5963	10.0894	5.8834	5.4725	6.0347	7.9497	7.835	6.0363	9.6228	5.3677	4.6633	5.6979	6.2876	5.5892	4.9722	5.3151	11.143	6.4146	5.3216	5.6115	8.8862	6.1665	7.5051	9.6993	6.5353	5.5251	5.3255	6.2436
PF3D7_0617400.mrna1_1	PF3D7_0617400.mrna1_1;1705	1705	6.8487	6.878	5.8495	5.0241	4.5993	6.4163	4.812	5.2234	5.0561	7.6191	7.0166	9.37	5.5342	4.6352	6.0862	6.3496	5.6966	4.5945	6.3505	6.9177	6.8449	5.4029	6.1955	8.6903	5.8349	5.2361	5.0157	8.3461	7.5761	6.5006	5.6633	4.359	8.0714	5.8169	5.2924	5.3947	5.6508	5.0522	6.3618	7.0847	4.4182	4.8909	9.0914	11.5304	5.6221	6.0953	6.1393	5.9773	7.1887	6.4673	4.9625	5.5686	5.0522	6.2688	6.7637	7.2001	5.8293	9.2287	5.211	5.0356	5.5068	7.5865	6.9638	6.0175	8.2725	5.2578	4.9841	4.8094	5.4728	7.0633	5.9432	5.6079	10.1518	5.2898	5.5326	5.319	8.6671	5.2361	7.2406	9.2005	5.5865	5.2005	5.4947	7.0575
PF3D7_0617400.mrna1_1	PF3D7_0617400.mrna1_1;1706	1706	6.6439	5.998	5.4676	4.862	5.1667	6.0288	5.6582	4.5747	4.673	6.9669	6.2436	5.0674	5.4777	5.9217	6.0426	5.9196	5.4168	5.1902	7.4397	6.0616	6.8295	6.3434	4.6747	6.0815	6.1148	5.4439	11.5973	6.0228	6.5774	6.712	6.8988	5.1546	5.6687	6.1817	4.8669	11.878	4.4216	4.8349	6.1651	4.6616	4.1993	2.9411	5.9331	9.0495	5.4909	6.1346	3.9616	6.019	5.5151	6.0527	4.7027	6.1104	5.5945	5.7493	5.7576	4.5644	3.9754	9.821	5.8738	6.4694	4.8797	7.1264	6.7906	6.0345	8.0957	6.1473	4.7382	4.7328	4.9519	4.8263	4.2472	5.06	10.6555	5.3806	6.4843	5.2976	9.012	4.9369	7.1321	8.6974	5.4919	4.9616	5.6868	6.615
PF3D7_0617400.mrna1_1	PF3D7_0617400.mrna1_1;1707	1707	6.5146	5.2133	5.3338	5.1843	5.7631	6.4499	5.5329	5.1264	5.9355	7.6718	6.3509	12.2802	5	5.1763	6.8672	6.2493	4.9054	10.0072	5.5404	6.415	6.7878	11.8963	5.9179	5.4647	7.0301	3.9203	11.8173	5.6843	7.9865	7.0398	12.0429	5.2133	4.86	7.548	4.5223	12.2232	4.5662	5.3459	9.078	4.1043	4.0849	4.5141	5.675	6.7404	5.6288	5.6559	5.8595	10.2724	4.7639	5.6302	5.3691	5.9619	4.6247	5.5214	6.1152	5.5248	5.0794	9.4215	5.2411	4.4416	6.2687	6.866	8.3076	6.5474	8.3368	6.8106	5.0112	4.887	5.3107	5.4786	4.3427	5.5503	10.5117	5.6522	6.1167	6.6097	8.5672	6.4484	7.4366	9.1732	6.0676	5.8012	5.1835	6.1473
PF3D7_0617400.mrna1_1	PF3D7_0617400.mrna1_1;1708	1708	7.438	5.0175	5.1815	5.2114	5.067	5.5084	5.1169	4.8773	5.5552	7.8512	7.4598	5.6476	5.6642	5.8374	5.1591	6.8489	5.6191	6.0299	5.4653	7.2924	6.6809	6.595	6.0058	6.2521	5.4861	4.5735	11.6857	5.8094	7.9175	6.4386	7.0697	5.7409	5.6826	6.4315	5.6525	11.9694	5.8863	6.351	9.2449	5.3118	3.848	5.5865	6.1934	6.708	7.3686	5.554	5.9136	8.737	8.1989	5.7934	4.9331	5.954	5.5081	6.7014	6.2519	5.6197	6.1564	6.5483	5.4803	4.5429	5.3005	8.1908	7.9102	6.0866	5.6935	5.8672	5.9004	5.7471	7.6994	6.0221	6.2568	7.2958	8.0218	5.1795	5.4825	5.8081	8.4465	8.2321	6.6552	6.2904	6.3459	6.1739	5.4489	7.2845
PF3D7_0617400.mrna1_1	PF3D7_0617400.mrna1_1;1709	1709	7.192	6.6908	5.433	5.8202	5.4443	6.7486	5.9692	5.1615	4.7814	7.8048	7.3055	5.8171	5.6212	4.4796	5.753	6.5395	5.2479	6.9563	6.342	6.1432	6.6791	5.7965	5.811	4.9805	6.8026	4.7485	11.6591	5.7949	8.2292	7.0575	6.4429	1.6871	5.847	7.0937	5.0343	11.8063	5.0014	5.3423	6.017	5.8043	4.8856	4.8027	5.1289	6.4616	7.0949	5.4731	6.1839	5.6899	7.9881	5.946	6.0509	5.1485	4.6915	5.6392	5.9399	6.1859	6.0555	5.2965	5.9115	5.0575	5.5289	7.3837	6.5633	6.134	5.9632	4.9607	5.6473	5.723	7.558	5.7923	6.009	5.5853	6.6911	4.0566	6.2902	5.1831	7.3988	6.4395	6.6873	6.4878	5.843	5.4426	6.2735	7.1157
PF3D7_0617400.mrna1_1	PF3D7_0617400.mrna1_1;1710	1710	7.677	9.6524	5.2642	6.0063	3.0339	5.3909	7.1988	6.4557	3.9307	8.1631	6.1225	5.047	5.527	3.9919	6.08	8.3887	6.3632	7.7704	5.7444	8.3567	6.6629	6.8707	5.8897	4.9495	5.8384	4.6932	11.9153	5.0041	8.6325	6.8037	6.9541	5.9598	5.2924	6.3621	5.3554	11.6586	4.4189	6.068	5.7186	9.8763	5.6082	4.8022	6.068	6.7969	7.4625	6.574	5.8895	5.4212	8.0599	5.7257	6.3123	6.5379	5.2311	6.0415	6.0411	5.934	6.3768	7.3531	5.9725	5.4565	5.6758	7.7325	6.8212	5.9435	5.3892	5.7618	6.035	5.8068	6.2871	5.4509	5.6702	6.2561	8.2347	5.0618	5.8612	6.3689	7.6221	6.5118	6.7405	6.2005	4.5509	6.0712	6.3291	6.5334
PF3D7_0617400.mrna1_1	PF3D7_0617400.mrna1_1;1711	1711	8.2158	5.1683	6.1599	6.6414	4.4529	4.8186	6.9309	5.0018	4.811	8.2208	5.0009	5.2346	6.4438	3.9439	5.1878	7.8629	6.6462	7.5758	6.4113	7.4683	6.2647	5.8273	6.519	6.413	6.3949	5.4683	12.1228	6.6223	7.5901	6.7923	6.732	5.6421	5.8924	6.3416	3.8709	11.8109	5.5084	5.4162	5.7366	5.0605	6.0034	5.067	6.7225	6.6106	7.4648	6.3716	5.2983	5.3957	8.1699	6.3691	5.5173	6.7961	5.0063	6.4464	6.3127	5.157	6.8915	6.8633	6.2946	5.3132	5.7051	8.388	7.278	5.7051	5.8875	5.3031	7.3807	5.6436	5.2384	5.779	5.9326	8.3081	8.025	5.6859	6.076	5.3858	8.6048	6.9972	6.8106	6.9397	6.3103	7.8434	6.6643	5.9764
PF3D7_0617400.mrna1_1	PF3D7_0617400.mrna1_1;1712	1712	7.111	5.9825	6.1534	5.3688	4.6645	5.5515	6.0514	4.0626	3.5993	7.957	5.4786	5.5543	5.0219	4.1194	5.3005	8.1961	5.7798	9.059	5.1052	7.6432	7.352	4.7021	5.467	4.8753	6.1254	5.2772	10.8684	5.1659	7.8495	7.8347	5.8907	6.1264	5.6331	6.4718	5.4124	10.8835	5.8035	6.1334	5.7671	5.4276	5.7495	4.5254	5.7241	5.7887	6.4617000000000004	5.7589	6.0566	6.0054	6.3043	4.9686	4.9777	5.3491	4.2426	6.193	6.1777	5.7309	6.6981	7.4513	6.0137	5.3975	5.9512	7.5567	7.0254	5.4578	4.9411	6.3618	4.4621	5.7939	5.7007	6.3968	5.2475	6.4668	7.4736	5.805	5.4323	5.3374	8.9866	5.9953	6.514	5.9768	5.6949	5.6328	6.7777	5.742
PF3D7_0617400.mrna1_1	PF3D7_0617400.mrna1_1;1713	1713	7.5323	6.1119	6.1727	6.2397	3.7761	5.7065	5.6974	5.3255	3.9864	8.7142	5.8094	5.7952	6.4819	3.126	5.839	8.1426	6.246	8.0815	5.847	7.9595	6.939	5.4306	5.7501	4.9481	6.6498	11.9014	11.1352	5.4509	9.595	6.6915	7.211	4.4757	5.3618	7.522	11.2493	11.5405	4.7279	4.393	7.1989	5.2813	8.3279	5.3695	5.7282	8.0754	6.7997	6.866	6.4328	5.926	8.6048	5.8667	4.84	6.1963	5.3607	6.3361	6.0923	5.8999	6.3773	5.8407	5.9743	5.5413	5.3519	8.0064	7.5733	5.6772	6.2114	6.5969	6.211	5.9957	4.6633	6.4817	6.6353	6.9399	7.9151	6.4981	6.5108	6.2959	8.7387	6.6437	6.1018	6.0135	6.0354	3.8699	6.9526	4.9298
PF3D7_0617400.mrna1_1	PF3D7_0617400.mrna1_1;1714	1714	9.1838	7.1996	6.6038	6.1142	5.2098	6.1117	6.34	4.4067	3.4396	9.8283	9.1179	5.3889	5.3597	3.8156	5.3494	9.1654	5.7495	11.2861	6.0839	9.012	6.9632	5.8043	5.7043	5.5236	5.1375	5.7724	14.5766	4.8919	11.1347	6.1785	6.9199	4.3681	5.684	6.9681	4.2373	14.4371	4.4019	4.8575	8.9752	7.016	5.3501	5.2223	5.6556	5.6826	7.7225	8.2895	5.3441	8.5059	8.1503	5.7455	6.1156	6.203	5.5466	6.5443	6.194	7.7607	6.4496	6.2598	5.9359	8.8108	6.7818	8.8717	9.8078	3.9146	7.3817	5.5981	4.0968	6.0477	5.0955	6.9819	7.8961	6.6134	8.5711	5.6398	6.4663	7.7527	9.1771	9.1637	5.7431	8.5238	6.2292	4.5267	6.7766	4.7602
PF3D7_0617400.mrna1_1	PF3D7_0617400.mrna1_1;1715	1715	7.4999	6.777	6.154	6.0472	3.796	8.1107	7.3902	5.3882	3.8032	8.9901	5.8092	5.7452	5.0687	3.3561	8.6659	9.2914	5.8795	7.6361	6.2563	8.2366	6.6045	4.1643	6.2307	4.8314	8.63	4.3681	10.9728	5.4376	8.3639	6.7667	6.6581	5.2403	4.729	8.9316	5.4182	11.3335	5.6716	6.1146	6.299	5.0648	5.8395	5.561	5.9711	4.9236	7.203	5.3466	5.9241	6.9212	8.8554	5.1379	4.3441	6.6392	3.8115	6.3787	4.5423	3.839	5.7495	6.8586	5.6957	4.6276	4.2165	9.1464	7.3182	5.5336	4.1691	6.1906	4.8904	5.6159	4.9547	5.7444	5.6482	6.3945	8.1653	5.6459	5.4575	4.0321	9.1907	6.6387	6.0742	5.6023	5.1687	5.0963	6.8343	5.5564
PF3D7_0617400.mrna1_1	PF3D7_0617400.mrna1_1;1716	1716	8.568	6.6925	7.558	6.4062	6.7582	6.7605	7.094	5.55	4.842	9.255	5.7835	5.7192	5.8025	3.2342	6.5124	9.3227	5.9331	7.6714	6.7189	7.6569	7.1392	6.5826	6.0259	6.4418	8.3981	3.1651	10.583	5.0391	7.905	6.8036	7.3798	2.8379	5.5426	8.7686	5.1412	11.0131	6.1389	6.2941	5.0853	5.9625	5.7115	5.627	5.6326	5.5043	7.4097	7.8506	6.9089	5.1119	9.3983	6.0179	5.6053	6.713	4.4764	6.2542	5.8258	6.746	5.9807	6.9688	6.4827	5.6041	5.6017	9.1105	7.4584	4.8445	6.1493	8.7183	5.0277	5.8802	5.7214	6.8638	6.7945	6.3884	7.5225	6.251	6.5942	4.8012	9.3787	6.89	5.9286	6.8255	8.1693	4.4128	5.8245	6.1819
PF3D7_0617400.mrna1_1	PF3D7_0617400.mrna1_1;1717	1717	8.6006	6.153	6.2445	6.8331	4.645	7.5275	6.1805	5.9286	4.7436	8.9282	6.0682	5.2114	5.2529	3.4854	7.9921	7.0118	5.839	9.7083	6.7309	7.001	8.0509	4.9467	5.5078	4.0268	7.5101	5.0691	8.6021	6.7384	7.4286	8.9078	6.6428	3.5211	5.4601	9.1611	6.3311	8.4591	5.6337	5.4283	5.5276	5.4947	6.3565	5.4529	5.9208	5.5444	7.4834	6.3021	6.9698	5.4825	8.1302	4.4673	5.2422	7.2622	6.0624	6.2001	6.2252	6.2087	6.013	6.6413	6.1615	5.1703	4.6611	8.628	6.6008	5.6687	5.213	5.9095	5.3327	5.7517	5.6424	6.1916	7.8591	6.6375	6.8748	6.9672	5.6358	5.7417	8.4037	6.6803	5.2032	6.6532	3.8156	6.1977	6.2593	4.8379
PF3D7_0617400.mrna1_1	PF3D7_0617400.mrna1_1;1718	1718	6.972	6.0011	7.1668	5.2713	5.374	8.1311	5.393	5.7334	4.8649	8.2112	5.1639	6.2254	4.7949	5.3388	8.3035	6.9274	5.7952	7.0592	6.3477	7.8206	6.3954	5.8804	5.8763	4.6171	7.0339	5.3338	7.8398	4.5741	7.5514	6.8834	6.9733	5.8035	4.9435	7.7743	4.3356	7.8342	5.9572	6.2236	5.3809	5.1334	4.7339	5.073	7.0151	5.0418	6.0896	5.436	6.3621	5.7679	7.8449	5.5948	6.5544	7.1922	5.2854	5.1542	5.466	4.2876	5.805	5.4935	6.1508	5.4383	5.8992000000000004	7.0487	7.7714	5.2407	5.709	7.1179	3.7159	6.484	4.9001	5.9535	4.7597	6.319	7.3165	6.1473	5.6721	6.2645	8.6888	6.9621	6.0702	4.9231	6.3612	4.7549	6.8495	6.0043
PF3D7_0617400.mrna1_1	PF3D7_0617400.mrna1_1;1719	1719	6.753	5.5503	6.647	5.7304	4.4614	8.6885	5.91	5.4571	1.8875	8.5831	5.2687	5.669	5.2491	4.073	9.048	5.8037	6.5593	7.2378	6.1291	6.6911	5.5937	4.025	5.1052	5.7279	5.9373	4.7317	6.7598	4.6927	7.1817	6.0415	6.5951	3.2479	5.939	5.1371	4.6334	6.2213	4.3023	6.9514	5.4728	4.6639	6.0687	3.5236	5.323	4.3792	6.1835	4.6639	7.3829	5.7279	7.1095	5.6648	5.1052	5.9928	5.0997	5.0742	5.5972	5.0505	6.1957	5.4433	5.8625	4.2713	4.7687	6.4079	5.9919	5.7735	5.9732	5.246	3.847	8.4132	3.6915	5.3892	4.8197	5.3176	6.2963	5.7918	5.8019	6.1928	7.4689	5.8485	5.7787	5.7396	6.1137	3.861	9.0793	4.5928
PF3D7_0617400.mrna1_1	PF3D7_0617400.mrna1_1;1720	1720	6.9226	5.8758	5.6988	4.916	4.0496	8.3594	5.1587	5.0635	2.7181	8.0821	6.6995	5.9366	4.6576	3.969	8.9591	4.3709	5.7298	4.7544	6.9028	5.6699	5.8822	4.8689	4.1375	4.7629	4.254	3.5546	4.7629	4.2456	5.2772	5.9279	5.9481	4.5273	5.8992000000000004	5.2369	4.9059	5.497	4.1449	4.2449	5.7145	4.7814	3.9561	4.2608	5.9741	4.7398	6.2606	5.4219	4.6317	4.957	4.0635	8.8919	5.8316	6.6693	5.0461	6.3969	4.7613	5.8133	5.2133	5.7046	5.1554	6.8828	4.4893	6.0913	5.6282	4.5699	5.4192	6.3397	3.7677	5.2126	4.8723	6.08	4.4542	5.9959	5.8763	5.8032	6.8061	4.5491	6.7103	6.2716	5.0312	4.5558	5.0299	4.4303	5.4764	4.7388
PF3D7_0617400.mrna1_1	PF3D7_0617400.mrna1_1;1721	1721	5.9062	6.0056	7.0355	5.5481	2.9964	7.9915	5.0018	4.9103	4.8425	7.4761	6.0509	5.1855	5.7999	4.5261	7.3593	5.2052	5.4928	3.9241	5.4199	6.7837	8.7605	4.7371	4.7793	6.0308	5.7498	5.5432	7.2697	5.6679	7.8435	8.5107	7.0949	4.218	4.5527	5.1675	5.2869	7.1697	5.2075	6.0917	3.98	5.2909	5.7412	5.0457	8.2413	8.5227	4.7131	5.4016	5.7129	5.8306	3.4289	5.6328	6.4545	8.2738	3.116	7.1645	8.6094	5.0747	8.1027	5.6343	5.647	9.6696	6.6554	7.9631	7.6703	5.3611	3.9383	6.7597	5.4568	7.2373	5.4256	8.0474	3.8885	8.6617	6.6538	6.0332	9.3454	4.696	7.9627	8.1957	6.8848	6.0126	6.5974	6.1473	7.8512	6.0618
PF3D7_0617400.mrna1_1	PF3D7_0617400.mrna1_1;1722	1722	6.6845	5.8022	6.4983	5.4269	3.7442	9.2129	5.61	5.3384	4.4841	5.4426	6.5566	6.3078	5.3031	5.9451	9.378	6.065	6.9949	5.1847	5.5823	6.5968	7.221	5.2902	4.7093	5.691	6.0347	5.1077	6.5141	3.8738	6.994	7.5764	6.55	4.0135	6.4205	5.7514	5.3245	7.4672	5.706	5.254	6.6792	5.251	5.0849	5.157	5.969	4.7252	5.6171	5.7366	5.8467	5.7669	4.6421	5.1252	6.4348	6.5934	4.4496	8.2785	8.8449	6.2632	8.9788	6.8784	6.4135	9.4286	5.8025	8.2021	6.8066	6.0277	3.7876	7.5412	4.7576	8.4503	4.433	8.0571	5.2468	9.8958	7.407	7.3664	9.1638	5.95	8.9651	7.332	5.3642	6.394	6.2999	5.9846	8.5464	5.133
PF3D7_0617400.mrna1_1	PF3D7_0617400.mrna1_1;1723	1723	6.2996	6.0631	6.7158	5.8652	4.9359	8.6189	10.032	11.5965	4.9303	6.3151	6.0804	5.6699	4.3074	4.4764	9.5397	5.61	11.2335	4.62	5.9819	6.9388	7.181	5.8107	5.9345	5.6267	5.8482	4.7263	7.7828	4.7049	7.3322	7.6219	7.0147	6.5791	5.3568	6.1006	6.3745	7.579	5.4439	5.5254	5.9807	5.3462	5.3183	5.067	7.0781	5.5835	5.2012	6.4939	6.2485	5.632	3.8846	5.2122	9.9927	7.3169	6.4065	8.6507	9.2462	6.5886	10.1014	5.7057	6.4804	9.6773	6.1455	7.578	7.3924	5.1554	5.4476	7.4004	5.0947	8.9369	5.1727	8.8853	5.4883	10.85	7.4127	6.8802	9.5799	5.9537	8.0211	7.5133	5.9683	6.4185	6.5708	5.9146	9.3337	6.8194
PF3D7_0617400.mrna1_1	PF3D7_0617400.mrna1_1;1724	1724	6.3839	6.1079	7.3519	6.0564	3.6949	7.8777	8.4062	10.136	3.6904	5.5521	5.7107	6.2519	5.1453	4.5261	6.6299	6.2344	9.1622	4.5753	5.6427	7.4153	7.9802	5.649	5.8686	5.8326	6.2196	4.497	7.9579	5.4346	7.6404	8.676	7.204	5.7057	6.2917	5.5497	5.8477	7.5692	6.9595	6.345	6.2666	5.0531	5.0942	5.4893	5.7466	5.3628	5.876	7.0731	6.3528	5.3947	4.8953	5.2219	9.0986	5.5416	11.4066	8.8442	10.7841	7.1556	10.6435	6.0184	6.6924	11.0519	6.3973	6.1548	8.1842	5.96	5.1073	8.1779	5.2536	8.6379	4.723	9.7014	6.8336	10.828	7.8814	7.365	10.679	6.5916	8.293	7.0417	6.319	6.681	7.1847	7.5487	9.3365	5.5934
PF3D7_0617400.mrna1_1	PF3D7_0617400.mrna1_1;1725	1725	7.0122	6.1087	6.8696	6.2623	6.0856	7.7853	8.4254	10.5618	5.8875	6.6237	5.9907	6.3731	6.2323	4.645	6.9622	5.3854	9.4696	6.1445	5.8936	7.7491	8.3431	5.7706	5.9934	7.0506	6.7259	5.2776	7.6663	5.585	8.1063	8.3651	8.0016	5.742	7.108	6.1781	4.7323	8.3352	6.7645	6.2843	5.8844	5.2491	4.5619	4.8258	5.0892	5.2346	6.4141	7.0166	6.0072	6.4722	4.6088	6.0661	8.9759	6.0577	8.5936	9.5189	10.5441	7.1671	11.0008	6.9898	7.249	10.5201	6.911	7.4201	8.81	5.5469	6.1585	7.994	6.0742	8.6077	6.0354	9.9721	6.1922	11.576	8.1882	8.1248	10.6108	6.3043	8.4562	8.1526	6.2642	6.6378	7.7082	6.8134	9.2152	4.9959
PF3D7_0617400.mrna1_1	PF3D7_0617400.mrna1_1;1726	1726	7.0799	6.3628	7.5039	5.4617000000000004	6.1297	5.9146	6.3248	6.8971	6.0047	6.5572	5.8994	6.5798	5.7698	5.5583	5.1926	5.7436	6.1071	10.9158	5.6656	7.8372	8.4215	5.5552	5.8955	6.0394	5.5326	5.0557	7.1346	5.4219	8.0884	8.3301	6.3343	6.2334	5.5723	5.3363	5.1497	6.7238	6.1566	6.487	5.7955	5.8919	5.5056	5.8831	5.93	5.8634	6.6213	5.8437	7.3769	5.6724	6.0101	4.5922	7.2886	5.354	6.5945	7.8058	10.5677	6.2133	11.0873	7.2605	5.9446	8.5261	6.1252	5.9864	8.0294	5.4152	5.5116	7.148	5.9955	7.6174	6.4226	10.926	6.0365	9.5711	8.4194	5.5647	9.4635	6.1583	7.3371	7.1514	6.1449	6.0094	6.6216	4.1771	8.2459	6.8753
PF3D7_0617400.mrna1_1	PF3D7_0617400.mrna1_1;1727	1727	7.3692	6.0058	7.0394	6.7197	5.6496	7.88	5.9526	6.8815	5.299	7.2753	5.9656	9.4317	5.8902	4.2016	6.1357	5.2876	7.1303	3.0721	5.6375	7.0553	8.2762	5.4604	5.2392	5.8753	5.9777	4.765	7.6408	6.5845	7.7974	8.4692	6.0828	5.251	6.3307	6.0369	5.3896	6.7777	6.5016	6.1156	5.9514	5.3747	4.0063	5.7013	5.2634	5.4097	5.6921	6.2815	6.6782	5.7431	4.6753	4.3118	7.0544	4.7597	5.7986	7.9642	10.2311	6.1001	10.7951	6.8674	5.8457	9.9923	5.978	6.7874	9.475	5.6058	5.4496	7.1133	5.1098	7.7272	6.8846	10.4381	6.1489	10.0374	7.7695	6.2145	9.9858	6.0268	7.4953	8.6722	6.7723	7.1484	7.1157	4.4751	8.5366	6.6042
PF3D7_0617400.mrna1_1	PF3D7_0617400.mrna1_1;1728	1728	5.8929	5.9665	5.1751	5.8112	4.9946	5.5033	5.6267	4.6346	2.9855	5.6109	6.4739	4.7344	5.467	5.0644	5.3001	6.0702	6.0577	4.7328	5.5978	6.1568	6.1524	5.1715	6.3427	5.7869	3.6588	4.0277	5.8192	4.9986	6.6604	6.6405	5.8644	5.826	5.8512	5.0781	5.9718	4.135	5.5677	5.1185	5.4456	4.3434	5.3298	3.4803	5.4141	5.3302	4.852	5.4393	5.3187	4.6502	4.101	5.4296	6.1631	5.7944	4.9878	6.3665	5.7151	5.8669	8.5787	6.3471	6.7974	6.2836	6.3674	6.3716	7.8113	5.6502	5.9124	6.4113	4.7671	6.4057	6.0676	6.1979	4.1085	8.7481	6.8445	5.3978	6.0385	5.5192	6.2075	7.67	6.027	5.5176	6.2685	5.6014	5.8706	6.3185
PF3D7_0617400.mrna1_1	PF3D7_0617400.mrna1_1;1729	1729	7.4855	5.7536	5.5874	5.7287	4.6876	6.2739	6.4696	5.439	3.6837	6.7694	7.1875	4.7719	5.6094	2.8875	6.234	5.504	5.7934	5.2743	5.3614	7.0364	7.8557	5.1981	5.8339	6.3114	5.2008	4.4396	5.4306	4.5503	6.8566	7.9362	5.6957	6.8859	6.3785	5.6132	5.8076	5.7772	4.6893	4.9439	5.7358	4.5625	5.3913	6.135	5.0781	5.4222	5.6699	5.5702	5.7819	5.1579	4.6317	4.6346	6.3109	4.5783	4.8797	6.6847	5.4396	5.8316	9.1427	5.9215	5.1379	5.0312	5.7682	6.1737	8.2492	5.8273	4.847	6.6444	5.5311	6.6525	6.7686	5.5619	5.3459	8.178	5.8148	5.1473	5.7087	6.3261	6.729	8.3032	5.9556	5.4097	5.5904	5.017	6.1607	7.3605
PF3D7_0617400.mrna1_1	PF3D7_0617400.mrna1_1;1730	1730	6.8093	6.0097	5.0609	7.4786	5.0299	4.9069	5.2001	6.0883	5.3568	6.011	5.1322	5.0553	6.3273	4.9882	5.7876	5.7605	5.9734	5.2165	5.6685	6.8143	7.0801	5.3625	5.4087	5.3298	5.6946	4.5951	5.6002	5.3466	6.8148	7.5047	5.7471	4.0295	6.3425	6.0598	5.4185	5.5336	6.151	5.9862	5.9554	4.4067	5.2772	6.2632	6.4058	6.1268	5.9307	6.1522	6.4469	4.8237	5.5494	5.1502	6.8505	6.2856	5.3988	6.6001	6.3203	5.9329	9.3024	5.5907	6.588	6.4005	5.9203	6.1801	8.9357	6.0076	5.9665	6.8019	5.2118	7.2704	7.3401	5.1651	5.5898	9.0587	6.2685	6.2823	6.3563	6.045	7.1962	8.6503	6.2371	6.1568	7.0645	4.9279	7.5953	6.9834
PF3D7_0617400.mrna1_1	PF3D7_0617400.mrna1_1;1731	1731	7.2297	5.8163	7.085	5.8263	4.1906	6.3776	6.0356	5.2555	6.5947	7.1712	6.877	6.6163	6.0206	3.4343	6.2489	6.0798	6.6786	5.2091	5.3593	7.219	7.273	6.1975	5.3395	6.4109	6.539	4.9359	6.2589	5.7536	7.3797	7.3694	6.3052	5.1056	6.2114	7.0215	4.8875	6.1414	6.3293	5.8076	6.4919	5.5814	5.0531	5.3291	6.4632	6.0542	6.0108	5.0067	6.8048	5.4806	5.5561	5.6633	6.4894	6.5477	6.4289	6.8094	6.5609	5.6288	5.8691	5.5005	6.1595	6.0514	7.2001	7.1247	9.3357	6.8753	5.9955	10.214	6.2409	7.6109	7.1653	6.7103	5.2261	6.1291	6.318	6.2568	6.269	7.6455	7.4695	9.3687	6.3993	8.8955	9.5158	6.1029	8.5304	7.5118
PF3D7_0617400.mrna1_1	PF3D7_0617400.mrna1_1;1732	1732	7.1008	5.7148	6.3252	5.7835	5.2334	6.2615	6.3733	6.0286	5.6645	6.8285	5.4145	6.0268	6.0568	5.6203	4.8738	6.1131	6.2836	4.756	6.111	7.3478	6.8432	4.3533	4.7608	6.3361	6.2939	6.2977	5.8032	7.7471	8.2787	7.2359	6.8971	5.3484	6.2149	6.8848	4.9112	5.7334	6.7594	6.5773	6.5895	4.319	4.7714	6.1239	5.9925	6.5135	6.4904	7.4516	6.7171	6.405	3.2943	4.5379	7.0465	6.4955	6.6741	6.0481	7.0001	7.138	6.1225	6.6822	6.2532	5.6696	7.0479	7.7771	10.0315	5.8883	6.9647	6.6143	6.1789	6.0244	6.8204	5.8319	6.9131	6.8086	7.7957	6.6776	6.4756	6.5969	8.0176	9.9862	6.2359	7.1954	6.5245	5.9177	5.6044	9.2101
PF3D7_0617400.mrna1_1	PF3D7_0617400.mrna1_1;1733	1733	7.8667	5.4601	5.5996	5.7787	4.7393	6.0505	5.23	4.9288	5.251	8.5502	6.3827	5.3892	5.7921	5.1027	5.3611	6.0466	5.8255	4.327	4.7866	7.0097	6.3703	4.9946	6.9131	6.1747	6.6665	5.0241	4.8861	6.042	7.1017	6.2137	6.2489	5.3906	6.094	6.7723	5.4832	5.6331	4.4396	6.9475	6.1725	5.7506	4.4783	4.6702	5.8785	6.2506	8.1144	5.4165	8.3236	6.1546	4.7918	4.844	5.803	5.2411	6.4778	6.7354	5.7514	4.1465	4.9973	5.546	6.2407	5.382	6.0422	5.8495	8.9284	5.3572	5.5261	5.527	4.025	6.0108	6.7612	5.9378	4.1408	6.0272	7.0573	6.5627	6.1773	5.7889	6.7317	8.9807	6.0106	6.1955	5.2574	5.2802	6.2081	6.4898
PF3D7_0617400.mrna1_1	PF3D7_0617400.mrna1_1;1734	1734	6.4679	5.8765	5.2559	5.2525	3.2234	5.9565	5.2122	5.3604	3.8012	6.2188	5.0942	4.5801	5.4456	4.7274	4.5046	4.4403	5.1052	4.5613	5.1089	5.8917	5.8455	6.067	5.2713	6.2683	5.3847	4.9312	4.7065	5.9894	6.7011	5.8963	5.732	4.3074	5.0268	5.8112	3.8186	5.0553	4.7645	4.6938	5.8094	3.1522	4.5765	5.2338	5.057	4.8288	5.7252	4.3462	5.5329	6.2784	5.3462	4.9021	5.667	5.581	5.4406	5.5444	5.1497	4.3771	5.3187	5.6218	5.3736	4.9986	5.9561	6.4385	8.1965	5.8689	5.6656	5.3331	5.26	5.7051	7.8188	4.211	4.5886	5.3151	6.2523	4.9331	6.4962	5.946	6.3436	7.0495	6.3056	6.3823	4.9607	3.7071	6.3464	7.6044
PF3D7_0617400.mrna1_1	PF3D7_0617400.mrna1_1;1735	1735	6.11	5.26	3.857	4.8435	4.7944	4.6915	4.466	4.1144	4.406	5.8814	5.9167	4.9621	5.1906	4.8293	5.2048	4.844	4.6375	4.5008	5.6226	6.364	5.1073	4.6153	5.2411	4.9995	5.2005	4.6058	4.5084	5.3916	6.0477	5.5329	6.0603	4.4005	4.8053	5.6668	4.6011	3.3074	4.0312	5.3085	5.3491	4.4751	3.7876	2.846	5.5717	5.0708	3.3909	4.9995	5.8074	5.879	3.8914	3.4764	4.9704	5.3754	2.7634	6.4345	4.3547	3.9117	5.4155	5.4637	4.9411	5.3381	6.015	6.2254	5.4192	5.4647	5.0475	6.3045	4.5298	5.3027	6.3679	6.0056	4.8866	5.0483	5.218	4.7164	4.4039	5.7377	6.3875	5.3045	5.926	5.8296	5.3114	4.9397	7.394	7.2307
PF3D7_0617400.mrna1_1	PF3D7_0617400.mrna1_1;1736	1736	5.4222	5.6094	4.9021	5.2802	4.3038	5.435	4.1587	4.0426	2.6871	6.1104	5.2106	4.1135	4.7897	4.0286	5.1334	4.1731	4.5441	4.3241	6.0215	6.3409	6.8017	4.8217	3.4046	1.546	4.774	4.1562	5.2517	6.4383	6.3266	5.1098	5.6138	4.1094	4.9579	3.7981	4.1851	3.3743	4.1052	3.7866	5.0879	4.7225	5.029	4.1127	5.1031	5.1611	4.6118	4.2494	6.347	5.1695	4.7787	1.6088	4.0661	3.9326	4.2141	5.4552	4.4848	3.98	4.8012	5.0175	5.1699	4.2188	5.5444	5.4489	4.6112	6.5314	4.6294	5.5404	4.8525	4.701	4.6633	5.5441	5.6447	4.2479	5.251	5.6505	4.8625	4.1285	6.384	4.4195	7.3072	4.193	5.4263	4.5217	4.8615	7.244
PF3D7_0617400.mrna1_1	PF3D7_0617400.mrna1_1;1737	1737	6.3637	4.6041	4.7296	5.0708	5.406	5.302	5.5978	5.2044	4.3441	5.3971	6.0747	5.0849	5.0201	3.4673	5.3125	5.0883	4.9995	4.3198	7.8861	6.7661	5.2787	4.0917	5.2772	4.8753	5.0032	5.3642	4.8807	6.8571	6.1276	5.627	5.8567	2.5705	5.4289	5.8102	4.4363	3.9411	3.6645	5.3082	5.1098	5.0094	4.5404	4.5273	5.4413	2.9764	4.7021	3.991	5.72	5.0968	2.9241	4.8166	4.9397	5.1554	4.5385	5.3995	5.8204	4.7241	4.4303	5.1627	5.757	4.0108	5.5616	5.8975	5.0259	5.3607	4.9369	4.7485	4.862	4.7021	8.4304	4.5807	4.9537	5.1663	5.2675	5.1223	4.5491	6.0674	5.6456	5.2353	6.1202	6.0217	4.0461	4.1318	5.9296	6.1912
PF3D7_0617400.mrna1_1	PF3D7_0617400.mrna1_1;1738	1738	5.0413	4.9519	4.1675	4.8738	3.067	3.9079	5.2388	4.729	3.9317	4.4114	3.2141	4.5922	4.9416	3.3561	4.6076	5.2604	6.0099	4.843	5.4162	5.6622	3.7645	4.4168	5.7027	4.1619	5.5062	4.1465	4.2087	5.5883	5.2396	4.7882	4.9184	5.3764	3.0925	4.3161	5.3516	3.1843	5.2873	5.2254	5.0518	4.6576	3.7538	4.2357	4.7814	4.2472	4.9491	2.4141	5.6651	4.4621	3.3291	4.2847	5.4459	5.3961	4.464	5.0626	5.1542	4.2824	5.0909	5.6109	5.26	4.3212	4.6328	6.731	5.3789	5.373	4.9472	3.5534	4.2817	4.9616	6.2353	4.7517	3.6462	5.5567	5.3434	5.1181	5.2581	5.0917	6.7645	4.4588	5.4874	3.9411	5.5311	4.025	4.2994	7.1238
PF3D7_0617400.mrna1_1	PF3D7_0617400.mrna1_1;1739	1739	6.594	5.1383	4.5385	4.7175	2.2987	5.4861	4.649	4.5323	3.7634	4.9006	4.4456	4.9435	5.0768	2.0426	3.6218	4.8836	5.4954	4.6977	4.9905	5.6528	5.0255	4.1546	4.4686	3.9288	3.4542	3.3262	4.06	4.7522	4.7032	5.4705	5.2895	1.7527	5.9925	4.3681	5.2234	4.2487	4.2532	4.1243	4.6548	2.926	4.0678	4.8395	3.8639	4.4796	5.5043	2.6346	5.594	6.0448	4.0858	3.3334	4.5217	5.1791	3.4594	5.434	4.701	2.1795	5.272	5.1775	5.2836	3.6439	4.1827	5.0781	4.5534	4.844	4.2456	5.114	4.846	5.5229	4.0575	5.6915	5.5558	5.0777	4.957	6.6679	5.0032	5.2087	6.3237	4.6147	5.7832	4.9359	5.0811	4.3284	3.8649	3.8856
PF3D7_0617400.mrna1_1	PF3D7_0617400.mrna1_1;1740	1740	6.3145	5.2679	4.7082	5.5317	4.2133	5.0032	5.4581	4.565	3.5814	3.969	5.5478	6.3409	4.5993	4.5741	4.6415	5.1408	3.9764	3.5753	4.5478	5.2943	5.1089	6.5872	5.4954	3.0704	5.1855	3.2555	5.1942	4.3799	6.5928	6.3047	5.087	5.2765	3.8084	4.6753	3.4686	3.2884	4.9107	4.8017	4.7981	4.5021	3.85	4.8171	2.9855	4.9759	4.5892	4.0356	3.9644	5.6602	4.5103	5.189	4.925	4.8485	3.9672	5.005	4.7677	4.8334	4.3241	5.314	5.2884	5.5176	4.7772	6.6113	4.3284	5.1502	4.3597	7.1109	4.5236	5.4436	5.3796	5.1383	4.0866	5.4741	5.3001	6.3818	5.4764	4.6282	7.4012	4.591	5.4601	5.6639	6.5877	3.5148	5.0286	5.8319
PF3D7_0617400.mrna1_1	PF3D7_0617400.mrna1_1;1741	1741	5.7126	5.6834	4.0063	5.4591	3.0303	5.5037	4.9864	3.3827	3.7268	5.4909	5.4995	9.3747	4.9345	3.1554	5.2642	4.3875	5.6441	3.4581	5.7936	5.0396	4.943	4.9869	4.9959	1.189	4.7296	4.0418	2.1077	5.2048	5.7206	5.4728	5.5125	3.8217	5.4222	5.3875	3.1506	4.0188	4.292	5.1018	5.7991	4.5472	4.4931	4.0409	5.0219	3.2795	4.4074	4.7533	4.9246	6.035	4.0018	4.1803	5.6156	5.4243	4.5601	4.8738	6.2182	5.3356	5.8861	5.6628	5.2028	3.7082	4.6977	5.1803	4.7398	4.3298	4.1579	8.0356	4.6792	4.8298	4.4323	6.4806	4.6194	5.1747	4.6467	5.8276	5.2858	4.9873	7.6305	4.9759	5.7247	4.6899	7.5479	3.7592	4.2396	5.5826
PF3D7_0617400.mrna1_1	PF3D7_0617400.mrna1_1;1742	1742	6.0648	6.121	5.1375	4.6865	3.2765	5.2257	4.723	5.4296	4.347	5.843	4.4692	5.3434	4.9006	2	6.1266	5.6153	5.8457	4.8298	5.3957	5.6165	5.5942	4.6229	7.1178	4.7043	4.1595	2.0461	5.1574	4.9593	6.2908	6.0659	5.2802	6.0661	4.1723	5.8502	5.5447	5.6026	5.4548	4.9279	5.7724	3.9326	4.0557	4.5922	4.4182	4.5625	4.9472	5.2858	5.8293	4.5577	2.852	5.213	5.3632	5.3183	3.3448	5.406	4.856	6.3402	5.7038	4.8043	5.5301	7.0116	4.464	6.5624	5.3114	5.5166	4.903	6.3473	3.9345	3.0144	5.3194	5.1355	5.1783	4.8525	5.9345	5.6625	6.7678	5.3968	7.2658	4.7623	6.4907	5.4429	6.3698	4.2426	6.0394	4.7071
PF3D7_0617400.mrna1_1	PF3D7_0617400.mrna1_1;1743	1743	5.983	5.3201	5.4565	4.905	5.1027	6.7932	6.8206	5.0108	4.3491	6.6285	6.5999	5.3147	5.2126	4.8997	7.1228	9.4667	6.1904	4.4005	3.851	5.8427	5.4601	4.9846	5.3125	5.8639	4.4289	7.0021	4.757	4.541	6.0106	6.34	6.2926	1.5656	4.8324	5.9126	6.9846	3.6599	4.4712	5.4686	4.9222	5.2008	3.6576	5.1214	5.0785	4.0841	4.1119	5.6513	5.1946	5.9059	5.3089	4.1301	4.6536	5.9215	5.0963	8.7606	5.2547	5.6545	3.7991	4.5361	6.228	6.5157	6.721	6.5209	4.7409	5.853	4.211	5.7842	2.9745	5.5333	5.6511	4.9764	4.6826	4.1465	6.1181	5.9773	7.0367	6.1377	7.5571	5.6901	5.9314	5.4107	5.4286	4.2563	4.9383	4.9667
PF3D7_0617400.mrna1_1	PF3D7_0617400.mrna1_1;1744	1744	6.2498	5.9126	6.0736	4.5662	3.6565	6.4803	11.4312	4.8268	3.6206	6.3302	5.6812	5.6296	5.2346	4.4712	6.6702	13.5354	4.8689	5.1169	5.076	4.6859	6.2294	6.7604	5.0764	4.6988	5.0824	3.8135	3.3234	4.4114	4.6837	5.1518	7.4114	4.8709	4.314	3.5273	3.4555	4.047	4.4919	4.1659	4.9547	7.205	4.6041	4.7425	6.0579	5.2928	5.4757	5.2441	4.6893	5.1751	4.774	4.6871	4.3799	5.5907	5.0849	13.7506	4.8339	6.1148	5.5419	5.4185	6.286	7.2254	4.4094	6.1979	5.0281	5.5087	3.6542	6.0422	4.7225	4.9088	3.9919	5.8555	5.51	4.8293	6.4906	6.5287	7.2301	5.5292	8.0048	5.5304	6.3656	5.0365	5.591	4.6294	4.917	2.9126
PF3D7_0617400.mrna1_1	PF3D7_0617400.mrna1_1;1745	1745	6.5059	6.0605	5.3944	5.0622	4.4634	7.0285	10.2981	4.6977	4.1522	7.9668	5.5065	5.5426	4.5311	4.3813	7.0106	12.7121	5.6253	6.834	4.7463	5.3705	6.5393	5.6772	5.6346	4.3023	5.4584	4.6094	4.9509	5.3892	6.668	6.0894	6.632	3.742	5.2036	6.3468	3.991	4.4276	5.3505	5.4728	5.3827	5.61	5.3082	5.2589	6.3234	4.7087	4.5595	5.328	5.96	5.1453	5.0076	5.5573	5.5065	5.8189	4.121	13.178	5.0794	6.6908	4.6135	5.6314	7.0468	6.6838	5.8174	7.4028	4.5416	6.0396	5.1787	8.6436	4.5898	6.2215	8.3709	5.1098	5.6707	5.8425	5.9957	5.8447	6.6572	4.2854	7.5129	4.6611	6.6397	6.2852	7.3412	2.0072	7.0174	6.7829
PF3D7_0617400.mrna1_1	PF3D7_0617400.mrna1_1;1746	1746	7.4365	5.8802	5.541	5.5214	4.2861	7.028	10.6227	4.7104	5.0121	8.7142	6.0394	6.1587	5.8714	4.7576	7.3622	12.9215	5.6311	6.835	5.9625	5.8585	6.464	5.9357	10.0796	4.4995	5.993	4.3016	5.51	5.714	7.0411	6.1445	7.6617	10.4309	4.3169	6.37	4.6294	5.2563	5.2839	7.2317	7.0079	6.2491	5.4091	4.8773	5.478	2.5286	6.2994	6.7645	5.825	6.8402	5.3473	5.2234	5.0527	6.541	4.4515	13.4087	5.2578	8.1514	4.6369	6.5917	6.6056	9.493	5.1894	7.4219	9.9488	6.4854	5.3316	7.7091	3.6781	5.2407	7.8479	6.5859	5.6493	6.9366	7.3851	6.1946	8.9962	5.8027	7.7162	9.6207	5.9621	6.059	7.3447	4.4336	5.6699	6.6124
PF3D7_0617400.mrna1_1	PF3D7_0617400.mrna1_1;1747	1747	7.1297	6.631	5.4883	5.4222	4.8831	7.8679	10.5199	2.8836	3.6848	8.3536	5.8733	5.943	4.8309	3.8022	8.5585	12.4433	6.5926	4.1867	6.1438	6.4172	7.4308	5.7952	5.9907	6.25	5.0712	5.4269	5.0157	4.6135	7.6032	7.0972	7.7331	4.8992000000000004	5.3519	6.2893	3.99	4.9519	5.4548	6.5549	5.4443	6.471	4.9189	4.3154	5.669	5.6991	6.8046	5.7104	5.6352	6.0839	5.3237	5.5354	4.991	6.5554	4.3916	13.4003	5.7167	7.1425	4.5002	5.3363	6.9363	7.107	5.3122	9.3777	5.4607	5.0721	5.9355	8.0745	4.7766	5.8296	7.5236	6.9537	4.0695	6.605	7.0935	6.1875	6.4464	4.99	8.2851	6.153	6.154	6.1589	7.9056	4.9045	5.3082	6.8248
PF3D7_0617400.mrna1_1	PF3D7_0617400.mrna1_1;1748	1748	7.6662	7.0616	7.0679	6.3402	5.5907	5.9181	10.3914	6.0394	3.9937	7.8629	7.6087	6.0533	5.6639	4.6328	6.5276	12.9153	6.4107	6.7576	5.6786	6.5182	6.1751	5.3579	5.9681	6.2628	5.4877	5.1379	5.7233	5.8525	7.5068	6.7635	7.4566	6.5416	6.6851	6.1568	5.213	4.4854	5.9141	6.1164	9.6815	6.3526	4.6235	4.8773	6.3668	5.7407	5.4192	7.0167	6.2649	9.587	5.5207	6.801	5.367	7.2675	4.8495	13.1719	4.9345	6.8766	6.1311	5.4989	5.9551	7.1537	6.4995	7.1607	5.7913	6.9092	7.9242	7.3904	4.4515	5.6778	5.9846	7.8487	6.2898	7.4933	7.3645	7.1136	7.1124	5.8909	8.3502	5.6747	7.2108	9.0065	7.6693	5.0794	6.1191	6.5798
PF3D7_0617400.mrna1_1	PF3D7_0617400.mrna1_1;1749	1749	7.4792	6.0014	6.133	5.0561	5.6685	6.1079	9.2029	5.4482	3.61	8.7286	6.4804	6.6044	5.9839	4.4854	6.1239	11.8181	6.7498	7.1822	6.4416	7.2307	7.3275	5.5141	5.8225	6.3494	6.1619	5.3913	5.7353	6.0009	7.9244	6.1773	8.6277	5.3933	5.8848	6.5935	5.5024	3.3406	5.4634	5.6781	7.0336	5.803	4.2965	6.0622	7.0447	6.887	6.8715	6.2675	6.0832	6.3416	5.5308	6.4833	5.9533	7.0832	5.6091	11.9347	4.7955	5.5457	6.4777	5.6482	6.1851	5.729	5.478	7.4654	6.1075	6.8481	6.0281	8.3596	4.5185	5.1839	8.2991	6.6026	5.7208	7.4437	7.8296	5.7339	6.6152	5.2165	7.9924	6.3178	6.8048	6.0564	8.2046	4.6398	6.4838	7.7549
PF3D7_0617400.mrna1_1	PF3D7_0617400.mrna1_1;1750	1750	7.321	6.9198	5.7743	5.1739	5.3416	4.8738	5.8844	5.2227	3.6194	7.3924	5.8617	5.5185	5.5002	5.0303	5.0717	7.0894	5.7442	4.9612	5.5963	8.0913	6.1825	5.8374	6.1189	6.077	5.3635	3.6496	4.6479	5.4269	8.4822	6.0479	6.2713	5.5951	6.2874	5.9563	5.4353	4.7745	5.5226	4.4243	6.1999	6.5642	5.7639	4.6679	4.6542	5.7942	5.3621	4.696	5.3604	6.0533	5.2261	4.813	5.7677	4.1119	3.926	10.6173	6.0045	5.7458	5.2924	6.1884	5.4532	5.1293	5.8395	6.6462	5.6633	5.511	4.5898	5.7727	5.2746	5.8099	7.6926	6.3514	5.78	5.1152	6.3752	5.3005	5.7082	6.2038	6.949	5.1735	6.0112	6.0849	5.9889	4.749	6.6334	6.4527
PF3D7_0617400.mrna1_1	PF3D7_0617400.mrna1_1;1751	1751	7.3709	7.0889	5.9362	7.1598	6.6714	6.6549	6.7812	5.0299	7.0791	7.9562	6.6728	5.942	6.2992	7.0869	5.6901	8.587	5.021	4.0917	6.0947	10.6286	6.3143	5.4705	5.6444	6.6748	5.9274	4.0522	5.6064	5.4469	10.8515	6.3906	7.3548	5.2434	6.3642	6.1875	5.7043	5.9006	5.7703	5.8829	6.1847	7.19	6.4867	6.6761	6.257	6.6162	6.1173	4.9955	7.026	5.3516	5.3885	5.4029	5.68	6.1185	6.2126	10.8788	7.1002	5.3985	5.8227	6.804	5.9148	4.8339	5.9288	6.3354	6.6798	5.7361	5.5129	7.8683	5.6285	6.3322	7.2398	6.8499	6.0832	5.6727	6.7787	5.347	5.4986	6.527	6.8921	6.2756	6.1475	6.0695	6.7561	4.266	5.6913	6.9438
PF3D7_0617400.mrna1_1	PF3D7_0617400.mrna1_1;1752	1752	6.4411	5.8836	5.6085	6.4616	4.9279	4.8895	6.1371	4.8156	5.4162	7.9894	6.466	4.6358	5.3219	4.7592	3.6485	7.3234	5.7905	4.8885	5.2724	7.5754	7.099	5.2983	5.1771	5.9773	5.6882	3.9837	4.2713	5.903	8.1528	6.1297	6.0839	5.3413	6.594	5.7431	5.4205	5.3395	5.0875	5.7808	5.3684	5.7225	5.7942	5.4279	4.9392	5.6857	6.2159	4.1235	5.9598	7.4706	5.9456	3.9107	5.5354	5.1779	4.7398	9.9736	5.5002	3.3785	5.7863	5.7107	5.2203	4.3978	6.1701	5.7727	5.4492	5.5783	4.5916	5.9026	4.7882	5.9091	7.7233	7.2329	6.2186	5.7944	5.8597	4.5242000000000004	5.6767	6.3736	6.9015	5.5438	6.134	6.1961	5.7549	2.8718	5.7257	7.0746
PF3D7_0617400.mrna1_1	PF3D7_0617400.mrna1_1;1753	1753	6.9309	7.6817	5.3208	6.3663	4.3498	5.2032	10.3348	4.6971	4.6005	7.6896	5.943	7.3962	6.3681	4.0993	5.3878	10.9131	5.5119	5.3597	5.9502	8.3277	6.0944	4.7425	5.4983	5.5416	6.2371	3.9449	5.504	5.5586	8.4904	5.6502	7.8026	5.4886	6.4547	5.7293	4.4128	4.9406	5.9713	5.9364	5.4219	8.1321	5.8045	5.6097	5.3702	6.2608	6.681	4.0772	4.9923	4.116	4.9425	3.6346	4.4236	5.5229	5.1018	10.4575	5.8575	4.7882	5.121	5.5151	5.3691	4.1102	6.5777	5.3205	5.9821	7.6115	5.6159	7.7531	4.9823	5.1001	8.0446	5.8669	4.5862	5.3667	8.6772	5.55	5.9697	6.4558	6.8046	6.472	7.0895	5.7926	7.1195	3.8186	4.8938	6.3873
PF3D7_0617400.mrna1_1	PF3D7_0617400.mrna1_1;1754	1754	7.7503	11.5134	5.5595	7.7797	4.2913	5.3761	12.1632	5.1739	3.1144	8.8928	6.2707	4.5059	6.8197	1.9069	4.7986	13.8735	5.342	6.7622	5.4712	8.0539	6.4062	8.7008	4.6177	4.6444	5.4283	4.3169	3.4489	4.6893	8.4097	5.1687	8.6046	3.7677	4.8339	5.7452	4.7824	3.7506	5.602	5.2931	5.1489	11.7163	4.2304	3.9551	5.8662	6.0514	7.2862	3.8777	5.9067	6.1504	4.7892	3.7137	4.7208	4.2928	3.7549	14.1362	5.4848	6.2304	6.7103	5.6721	5.3607	4.1318	6.8353	6.5272	4.84	4.5904	5.2961	5.7816	5.487	5.1795	6.2988	6.1295	3.0197	6.3681	5.3747	5.6209	4.8319	6.9273	6.2269	4.9322	5.915	5.288	5.4656	3.7506	5.1383	7.1849
PF3D7_0617400.mrna1_1	PF3D7_0617400.mrna1_1;1755	1755	7.02	7.8758	5.0027	6.6047	4.9612	5.2649	11.5676	4.3639	3.1375	7.6179	5.7317	5.1643	5.9669	3.1985	5.2559	12.9792	4.9602	4.8723	5.7536	6.9773	4.7425	4.8575	4.5783	5.098	4.8659	4.7404	6.1375	4.3646	7.2447	6.0226	6.4165	2.7549	6.5708	5.6153	4.6993	4.2668	4.4893	5.757	5.8522	8.2456	5.6954	3.8904	5.0738	5.3971	6.0058	4.1375	5.7252	5.0794	4.5354	4.8166	5.4902	5.9896	4.1194	12.7299	5.7613	3.5286	6.2955	5.5217	5.238	5.337	5.7706	5.921	6.1299	5.3757	5.3423	4.9914	5.4423	6.8968	5.6591	7.0567	4.2555	6.0011	6.076	5.2694	5.2227	5.5011	6.2748	5.6817	6.3243	4.9977	4.3554	3.7137	6.6989	7.0735
PF3D7_0617400.mrna1_1	PF3D7_0617400.mrna1_1;1756	1756	6.0811	6.8005	5.1902	5.8839	3.0687	5.2392	5.1695	3.8237	4.1961	6.8955	5.6014	5.5097	5.1783	3.5211	5.2376	5.2623	5.6761	4.1953	3.9495	7.4284	4.8063	4.8435	6.0546	4.7436	5.2122	5.337	3.9635	5.1558	6.8808	6.367	6.0785	3.7004	4.7442	4.8068	5.1711	4.5027	5.1587	5.4077	5.4439	5.5705	4.585	4.504	4.9542	4.7285	4.5141	4.8763	5.1231	6.627	4.3341	5.1807	5.0613	5.1562	3.861	6.2242	8.2101	5.1591	4.7522	5.6418	5.1898	3.7071	5.3978	6.5529	6.2578	5.3878	5.3226	5.3844	4.1827	4.8605	6.6477	7.6442	4.9495	5.9307	6.1268	4.963	4.9198	4.8972	6.4663	5.3103	6.2593	6.2593	5.394	4.9819	5.2976	6.2549
PF3D7_0617400.mrna1_1	PF3D7_0617400.mrna1_1;1757	1757	6.0708	5.7162	4.6147	4.235	2.5185	7.7495	5.0832	3.3363	1.774	5.7466	5.853	4.7666	4.645	4.5564	7.1511	5.9519	4.8495	4.479	4.5027	5.6924	4.7197	4.5129	4.1027	4.3009	5.3995	4.2133	4.3089	4.6651	4.7527	5.6317	6.0847	1.9298	3.6622	5.6879	3.8217	4.2593	3.8329	4.5447	4.7425	3.263	5.1771	4.1763	5.5619	4.8455	5.0972	5.1611	6.4009	4.0206	4.4899	3.845	3.8329	5.4663	4.4705	5.9955	4.986	4.0583	0	5.6197	5.8829	3.5945	5.1894	3.7939	4.9236	5.2627	4.975	5.3961	4.5317	4.3052	5.5242000000000004	5.3406	4.1627	5.4192	4.3861	4.1202	4.6017	5.0418	6.7155	5.0687	6.1803	3.9523	4.814	2.5435	5.3114	7.0827
PF3D7_0617400.mrna1_1	PF3D7_0617400.mrna1_1;1758	1758	5.6542	5.6375	4.6129	5.9215	4.0135	4.8104	5.6182	3.5741	3.5534	5.235	4.4363	3.7949	5.7594	2.2079	4.8802	5.2612	4.5686	4.5166	4.9968	5.2487	5.431	4.1342	5.1699	5.3462	4.3334	4.0126	4.1683	3.7409	4.7225	5.6473	6.4022	4.4601	3.8135	4.9016	4.9054	4.7897	3.7463	4.717	4.5999	5.5062	4.2608	4.3519	4.6299	3.7257	4.8831	4.1001	4.796	5.5996	3.859	5.4705	4.1085	4.7109	2.9928	5.3782	4.8104	2.5632	3.9336	5.6843	4.7087	4.126	5.2998	5.2957	5.0121	4.7219	4.9736	5.2334	3.6041	5.23	5.3266	5.2122	4.0951	4.4039	5.6085	5.2798	5.1497	4.6724	5.9944	5.0058	5.5886	5.2219	4.4148	4.5304	4.3639	6.3196
PF3D7_0617400.mrna1_1	PF3D7_0617400.mrna1_1;1759	1759	6.0411	5.7732	4.4222	5.9064	3.9764	5.2574	4.7263	3.7856	3.511	5.6223	5.0072	5.4699	5.5966	4.0426	3.437	5.3445	5.327	4.5053	5.1119	5.1546	6.0974	4.9616	5.7268	5.0682	5.7236	4.1268	4.7306	5.3909	4.9593	6.071	5.9392	4.6035	4.986	5.1587	2.4489	4.8176	4.3384	4.3875	5.8387	3.7225	2.9467	5.9551	4.7829	4.935	5.9676	4.4893	4.0505	5.191	3.7666	5.591	4.607	4.5963	5.2304	5.5753	5.1404	5.1831	5.3695	4.9662	5.2369	4.0444	5.2441	5.6375	5.2407	5.3889	4.4614	5.2506	4.7142	1.9222	5.4568	4.4343	3.511	5.7983	5.8304	5.0206	4.373	4.4614	5.8938	5.625	6.6223	4.4995	4.7565	4.5135	5.8099	5.4289
PF3D7_0617400.mrna1_1	PF3D7_0617400.mrna1_1;1760	1760	4.8334	5.3632	4.7252	5.3709	2.4751	3.8718	3.9542	4.3219	3.3363	5.8043	5.3352	4.7323	5.4896	3.7719	2.905	5.3331	4.6358	5.1089	5.0544	3.7793	4.5552	4.7175	4.2502	5.5049	5.5382	4.0081	3.4289	4.4803	4.3399	6.0798	6.0483	1.275	6.0259	4.7274	4.5625	4.295	5.3851	4.1367	5.7605	2.8699	3.0072	4.2441	3.1027	4.0909	4.7339	3.6392	5.6326	4.466	5.0811	4.6843	4.2728	4.8938	4.5928	5.1436	5.233	4.2713	4.8875	4.6387	5.3761	3.7677	5.0409	5.7498	4.9809	4.2357	4.9231	5.2102	4.854	5.9752	4.6496	5.0909	4.6662	5.5777	4.6235	5.0566	4.5033	3.272	6.359	5.5301	5.691	4.7517	5.348	3.2403	5.7732	4.8248
PF3D7_0617400.mrna1_1	PF3D7_0617400.mrna1_1;1761	1761	4.9477	4.7469	4.8324	4.9378	4.5361	4.1699	5.1436	4.1408	3.5692	5.0233	4.1449	4.8415	4.126	2.4463	4.0461	4.9463	5.0824	2.3618	4.6893	4.1707	6.6957	5.0295	4.332	3.5286	4.8841	3.9373	4.4581	4.6848	5.3978	7.3046	5.3551	4.5527	3.7181	5.7727	5.2566	3.7949	4.0704	4.1152	4.3399	2.257	3.8679	3.6206	4.7724	3.8758	3.706	4.4686	5.3132	3.3477	3.1795	3.8982	4.3799	4.1867	3.8904	5.1276	9.2526	4.5046	4.4588	5.4666	5.2277	4.9236	5.0259	4.3723	3.9458	4.3771	2.4699	5.3402	4.7285	4.1497	4.5267	10.5718	4.0514	4.888	4.6599	4.073	4.7175	4.1611	5.9437	4.7236	5.3052	3.5211	4.6064	4.8595	5.5211	3.4396
PF3D7_0617400.mrna1_1	PF3D7_0617400.mrna1_1;1762	1762	5.877	5.2145	5.0845	4.4416	3.6392	4.843	4.7955	3.3813	1.7137	6.3947	3.9069	2.359	4.6253	1.4803	1.5059	5.1001	4.7887	3.101	3.3132	3.6508	4.4336	4.3313	4.5898	2.7824	5.8153	3.3161	1.2016	4.851	3.1779	5.2161	4.4469	3.7279	3.2464	4.5874	5.0989	3.9355	4.5705	4.7236	4.926	2	4.3291	2.7506	3.7148	4.5185	4.765	2.7949	3.1795	4.189	3.6519	3.6993	3.6747	4.9472	3.6194	4.3212	4.4033	4.7192	3.862	5.3176	4.1119	3.7225	4.9841	5.1164	5.0514	5.4118	4.5546	4.7004	2.848	5.5689	2.5874	4.235	4.7918	4.3778	4.5129	3.9699	4.0764	5.2342	5.2415	4.9026	4.7268	4.1391	3.8982	4.3667	4.2304	4.6758
PF3D7_0617400.mrna1_1	PF3D7_0617400.mrna1_1;1763	1763	5.1961	4.7655	4.8924	5.0587	0.3103	0.848	5.3001	2.5922	3.1683	6.5586	4.774	1.4436	4.6177	1.3505	3.6005	4.4995	3.6206	2.0036	2.9745	2.5236	4.9463	4.4614	3.6253	4.7608	4.7996	3.8298	4.8298	4.9269	3.5668	4.7366	5.2016	2.6088	4.4114	3.0126	4.8339	2.8176	1.9184	4.4189	5.1739	3.1077	5.0802	3.0303	4.047	2.9964	3.211	1.6415	4.7344	4.497	4.811	4.06	3.696	4.3716	3.1795	3.5981	3.8934	3.7506	4.7845	4.2847	5.3512	3.6005	4.5103	4.0303	4.7109	4.7436	3.7655	5.8063	3.2048	4.9905	3.5993	4.9561	3.7876	5.4263	3.591	3.585	4.2479	4.5379	5.263	4.5273	5.3899	4.8379	3.3757	1.4594	3.8934	4.8237
PF3D7_0617400.mrna1_1	PF3D7_0617400.mrna1_1;1764	1764	5.0909	5.1127	4.5447	4.1961	3.8787	4.3916	5.0695	3.9782	3.2048	6.4316	6.2636	5.3245	5.1256	3.6971	2.9467	5.5683	4.017	2.2357	3.3132	4.5091	5.1675	2.3448	4.3951	4.5292	3.9458	1.844	4.6565	4.5478	4.332	4.9103	5.3995	2.7761	4.5342	4.7388	3.6229	4.6696	4.4383	3.1293	5.9307	4.2327	5.1081	4.2675	4.2847	4.0866	4.7533	4.497	5.2095	5.2449	5.8043	3.3234	5.1819	4.8445	3.0072	3.5033	4.9681	4.2824	4.5832	5.0431	4.7666	4.2795	4.6622	5.1289	3.5632	4.5135	5.2403	5.153	4.8027	3.9477	3.6288	5.3816	3.7038	4.1293	3.3291	2.9709	4.8545	4.0609	5.2192	4.6485	6.1673	4.5826	4.1457	4.3455	5.295	5.6305
PF3D7_0617400.mrna1_1	PF3D7_0617400.mrna1_1;1765	1765	6.2506	5.5647	5.9928	4.0531	3.8836	4.5002	5.0197	4.121	2.8758	5.5957	4.1546	4.0557	3.8125	3.4828	4.4343	4.95	4.5662	3.3743	4.2517	3.7549	5.6288	4.8258	3.9727	2.5033	4.5008	5.5091	5.1239	4.4423	5.9418	5.1695	5.2192	1.2388	3.6519	4.9026	3.1843	0.4854	1.4383	3.8934	5.126	4.7425	2.6253	4.7986	3.7506	4.4114	4.0712	4.6605	1.2388	5.7597	3.257	4.5242000000000004	4.8826	4.6542	0.1243	4.86	4.5217	3.4209	3.278	5.1285	5.1127	2.9819	4.6076	5.0963	4.1953	5.5552	4.211	4.8012	4.6467	4.9882	5.2987	4.7115	5.4222	4.9184	4.4148	3.7527	5.0963	4.2001	5.1223	4.441	4.6927	3.7474	4.1449	2.9764	3.8826	4.3868
PF3D7_0617400.mrna1_1	PF3D7_0617400.mrna1_1;1766	1766	6.3894	6.086	5.4915	4.3785	3.342	4.8968	4.6792	0.8875	2.111	5.2513	4.7236	4.5564	4.4114	0.8156	4.6147	4.8243	4.5975	2.5211	4.6628	5.4476	3.9231	3.7301	4.2772	3.3219	4.3526	2.9467	2.6392	4.5053	4.8222	5.5765	4.6949	3.0993	4.7015	5.3484	4.3951	2.3016	4.9107	4.4269	5.3667	3.0652	4.3951	4.7824	5.07	5.0674	4.1367	4.8053	3.5059	3.3978	4.0644	5.2683	4.0224	4.9284	1.0772	5.0018	4.1627	4.9662	4.2869	6.1655	5.0139	3.7793	4.6259	6.3721	4.859	4.1961	3.9146	4.6247	3.1506	4.1595	4.844	5.6121	4.7677	5.2965	4.6871	4.8639	4.3834	4.375	5.7608	4.1882	5.0802	4.1811	4.3262	3.3674	4.6392	4.4316
PF3D7_0617400.mrna1_1	PF3D7_0617400.mrna1_1;1767	1767	6.2036	5.478	5.3031	5.3827	1.9486	4.5613	5.5308	3.9782	3.0548	6.1406	4.774	4.3632	4.2525	3.5717	5.6971	5.7377	5.5361	3.7527	4.9533	5.7098	4.4841	3.7845	3.4476	4.1787	4.9477	4.8202	3.6702	5.1048	6.0036	5.7355	4.5267	4.1119	5.2346	5.1627	4.7666	4.135	5.2839	4.565	5.749	3.5097	5.1894	4.6467	4.382	4.5192	4.6282	4.4938	3.4621	5.4046	4.4712	3.5336	3.9616	5.2555	2.8032	5.0206	5.8397	5.8936	3.4195	5.6798	5.4722	4.0496	4.7814	5.9602	4.441	5.6991	5.1611	5.5376	4.0892	5.5792	4.0356	4.7835	3.7126	5.9179	5.8848	5.4976	5.2869	5.7687	6.7298	5.3491	4.9946	4.3519	4.7708	2.9764	2.7803	5.0361
PF3D7_0617400.mrna1_1	PF3D7_0617400.mrna1_1;1768	1768	6.5625	6.0538	5.4502	5.1432	0.5261	5.9998	4.8425	4.1627	3.6182	6.9044	5.2687	5.8117	4.366	0	6.6007	4.765	4.9236	4.2623	6.3988	5.5804	5.0286	5.2634	3.942	5.4506	5.5531	1.9523	3.1375	4.5472	5.7043	6.08	5.9069	4.0798	5.7087	5.4757	4.5546	4.347	4.6982	3.3771	5.1285	4.8689	3.6311	6.0783	5.6738	4.5348	4.0391	4.9069	4.7923	6.9318	3.1875	4.5832	3.8639	6.0005	3.847	4.9463	5.8089	6.3885	4.5686	6.3302	4.717	5.9086	5.0135	6.8439	3.9561	4.6764	4.1194	5.4718	5.1627	5.2664	5.1526	4.7576	4.4463	5.5546	4.9011	5.0841	5.223	4.5267	6.5668	4.7021	5.7562	5.7401	4.8585	3.5084	5.9784	4.8334
PF3D7_0617400.mrna1_1	PF3D7_0617400.mrna1_1;1769	1769	6.0603	5.9217	5.1493	6.2288	3.6005	6.4401	4.3944	4.1859	3.5373	6.4421	5.5379	5.8897	4.4738	3.2675	6.8517	4.7981	4.3111	4.5484	4.9649	5.2491	5.1663	4.516	4.8743	5.8637	4.9736	0.0144	4.706	4.3327	5.3038	6.4762	5.0496	1.1177	4.6921	5.6673	4.3526	3.904	4.9241	4.06	6.4558	4.7586	4.3639	5.522	4.6954	3.4634	4.1675	5.7178	4.1506	6.246	4.06	4.5928	4.9635	4.1432	4.7388	4.9649	5.1485	5.5423	4.6588	6.1975	5.2338	4.889	4.0849	6.1371	5.5503	4.0755	5.6433	3.6554	2.2839	5.2585	4.2327	5.0303	4.9288	4.8699	5.0224	5.5622	5.9331	3.5957	6.1506	4.8595	5.3702	4.1119	5.1627	3.4867	4.4995	3.9136
PF3D7_0617400.mrna1_1	PF3D7_0617400.mrna1_1;1770	1770	6.688	5.7474	4.843	5.9711	3.3262	6.9444	4.7126	3.9791	3.7442	6.8668	5.9355	4.8629	4.9481	3.8904	6.5971	5.3259	4.849	3.9588	5.5868	5.9734	6.0779	3.6554	4.4816	5.582	5.1449	3.5753	4.4509	6.3574	5.6545	6.1677	4.9959	4.193	3.841	6.4979	4.7871	4.5008	3.7687	4.9713	6.5832	4.7377	4.1276	4.3067	4.5777	4.1675	4.9982	4.9923	5.4043	7.6988	4.1077	6.0272	4.4686	5.4799	5.6209	4.9011	4.6223	4.1465	4.5892	5.9507	5.6433	6.0538	4.5478	7.1047	4.8495	4.0505	5.5835	5.5011	4.5435	6.2261	3.1779	6.2591	5.0014	5.1089	5.0365	4.6241	5.8909	4.6467	5.9914	5.8342	6.0923	5.5179	5.3248	3.903	6.4107	4.6702
PF3D7_0617400.mrna1_1	PF3D7_0617400.mrna1_1;1771	1771	8.3608	5.3147	4.4621	5.7184	2.6781	6.283	5.9148	5.2596	4.2055	8.1264	5.77	2.5033	5.0951	5.1169	4.4679	5.6924	5.8856	5.1655	5.5966	5.9425	6.3368	4.7208	4.8943	5.5251	6.5534	5.4189	6.272	7.2274	6.8532	6.5857	6.1119	2.8934	5.6424	6.2926	5.4757	6.3152	6.1029	5.8097	7.4674	4.4202	4.9203	8.6391	5.8532	4.9016	5.0505	4.9236	5.5583	7.4905	4.2079	6.015	6.3971	4.9255	7.3072	5.0596	4.9759	5.0009	6.1212	5.9896	6.4184	5.9697	5.7216	6.0661	8.3827	6.4321	4.5204	8.3906	5.1127	7.4491	4.9977	4.6375	5.2728	5.3813	7.1557	6.0137	6.1932	6.2992	7.9748	6.5653	7.4584	5.9787	8.88	5.0921	7.7608	5.133
PF3D7_0617400.mrna1_1	PF3D7_0617400.mrna1_1;1772	1772	7.3867	5.9651	5.4141	5.5564	4.2273	7.1586	4.641	5.2219	4.811	7.2706	5.5416	5.6642	6.0088	3.7793	5.5204	5.746	5.2551	5.0303	4.1953	6.5598	6.7956	3.6656	5.1289	5.1148	9.9879	5.5314	6.0734	5.7347	6.5207	6.7707	6.2213	2.7312	5.6112	10.1541	5.0631	5.9208	3.8768	5.191	8.9253	5.04	5.7266	12.3779	6.1274	7.3421	4.8094	4.251	5.8232	8.2771	5.23	5.649	5.649	4.5059	5.2215	6.1753	5.6168	5.9738	7.2168	6.3056	5.84	6.1479	5.9993	7.2044	8.1623	4.9986	5.3255	7.3488	4.7203	8.3083	5.1073	5.2668	5.0883	4.1739	8.0074	5.9148	5.7013	5.3789	7.8408	7.0445	5.8472	5.4611	8.1756	4.5298	8.3628	5.0058
PF3D7_0617400.mrna1_1	PF3D7_0617400.mrna1_1;1773	1773	8.1223	5.7637	5.7782	6.0919	6.1875	4.6651	5.5874	4.4692	4.4033	7.6155	5.0246	6.1212	5.8349	4.62	4.5002	5.4922	5.7955	4.9491	5.5963	6.0644	6.5764	5.1297	5.218	6.3334	6.14	5.1202	6.2657	5.5729	6.1096	5.7501	6.0215	5.0356	5.4336	5.9823	5.1231	7.0087	5.2472	5.7655	6.5639	5.4232	6.6312	5.5783	5.9442	5.0824	8.0827	2.5969	5.8931	5.8222	5.4735	5.4446	6.4004	6.243	4.0161	6.3563	5.5729	4.2994	6.0654	5.8968	5.7753	5.6047	5.9864	6.4612	7.1187	5.5264	5.1922	7.4152	5.2898	5.9074	6.1729	4.673	4.5373	5.5027	7.4998	5.4138	6.532	5.879	6.9323	6.7278	5.3273	5.9862	7.9199	5.4433	6.3493	6.3149
PF3D7_0617400.mrna1_1	PF3D7_0617400.mrna1_1;1774	1774	7.2024	5.0518	5.4944	5.9498	4.3618	5.3868	5.2353	4.985	5.2257	6.7475	5.0148	5.3266	4.9495	4.2257	3.7677	6.0913	5.1562	4.8089	5.2161	5.7671	5.9498	5.1875	4.5981	5.8792	5.3103	5.3327	5.7087	5.0103	5.5783	5.6568	5.5376	4.0832	5.1639	5.3509	5.7869	4.812	4.8243	5.4279	5.3034	3.8914	7.3301	4.5747	4.9932	4.5509	5.68	5.114	6.432	5.8369	4.3277	4.6786	4.6753	4.7687	4.5141	5.9642	5.1587	5.5586	5.5999	6.1825	8.3579	4.4343	4.6346	5.2292	5.1647	4.9588	5.4899	5.3395	5.3212	5.1587	6.2713	4.7661	5.0682	4.7268	5.0841	7.6494	5.5018	5.6859	6.211	5.4909	5.4656	5.1285	5.6421	4.7032	4.9212	6.0418
PF3D7_0617400.mrna1_1	PF3D7_0617400.mrna1_1;1775	1775	6.581	5.3438	6.011	5.4189	5.0112	4.6837	5.0836	5.1177	2.7866	5.3649	7.2957	5.5024	4.7312	4.2411	5.0794	5.098	5.4148	5.0764	4.9274	4.765	5.4699	5.785	5.0215	5.5524	4.5261	5.8215	4.4731	4.85	6.4828	5.3802	5.073	4.8022	6.0603	4.0583	5.9406	4.0557	4.4121	5.5027	6.1305	3.4568	5.61	4.9551	3.845	4.6758	4.7104	4.8987	6.2267	6.0959	5.2083	3.9336	4.723	4.9505	4.3484	5.436	5.3716	5.5027	5.2184	4.6809	5.7287	3.3923	5.6352	5.3118	5.3198	5.0925	4.9937	5.433	4.1763	5.9011	5.5747	3.7038	5.1469	4.2227	5.2623	4.516	5.1285	5.7363	5.5892	4.5429	6.0485	5.8074	4.1152	3.1243	5.4751	6.9275
PF3D7_0617400.mrna1_1	PF3D7_0617400.mrna1_1;1776	1776	6.6995	5.6017	5.8415	5.5239	3.7225	4.8953	5.1603	4.7766	4.1683	5.5497	5.7417	4.9937	5.0317	3.6769	4.1643	5.314	4.9098	1.7442	5.6633	5.9771	6.2319	4.7393	5.2525	6.1489	5.0018	5.3971	5.3208	5.2407	7.1898	6.364	5.374	4.4535	6.223	5.0378	5.9711	3.7148	4.4436	4.8963	5.7065	4.9528	5.645	5.4499	5.8834	5.0152	5.0963	4.4396	6.4024	6.3012	4.0592	5.0023	4.9551	4.8304	5.1342	6.1617	5.7962	4.2373	5.2114	5.7986	5.7936	4.3284	5.8076	6.1579	4.8125	4.8958	4.4067	5.9869	5.4057	5.4433	5.8595	5.6519	4.8237	4.5898	5.9839	5.745	5.5826	6.1542	6.077	4.2615	6.1094	5.5641	4.61	4.7415	5.8384	6.6989
PF3D7_0617400.mrna1_1	PF3D7_0617400.mrna1_1;1777	1777	6.0426	5.5892	5.5696	6.0016	5.6433	5.8699	4.7474	4.6259	4.8001	6.1198	7.7445	5.7466	5.1957	4.6294	5.3034	5.5059	5.0201	3.111	6.3069	6.2352	6.6084	5.517	6.219	9.6334	5.3306	6.1154	4.488	6.1233	6.9156	6.1491	5.7923	8.0209	9.9365	5.7793	6.0809	5.2434	5.0094	5.1156	5.8701	5.7525	9.5351	4.1747	4.319	4.4848	4.8146	4.5916	6.9792	5.5258	5.9079	5.3576	6.4085	5.7806	4.5236	6.36	5.6812	4.6305	5.8099	6.1089	5.6513	5.2048	5.9791	6.3158	5.7398	5.2909	5.1835	6.1167	4.5868	5.3656	5.8711	5.9848	6.3114	5.6531	6.6392	5.3114	6.09	6.4348	6.1591	4.8718	6.3208	6.5008	4.85	2.9709	4.846	6.2334
PF3D7_0617400.mrna1_1	PF3D7_0617400.mrna1_1;1778	1778	6.5661	5.9784	6.0052	5.6363	4.4162	5.7527	5.1534	4.839	3.5046	6.3916	5.9086	4.3533	6.1613	4.3757	5.6288	5.5798	5.2813	5.2957	6.6574	7.0961	6.8557	5.1231	5.7845	7.0575	5.9676	4.111	6.8891	5.5741	6.992	6.7548	6.3018	5.5388	7.6389	6.0159	4.5497	5.8135	4.9141	5.8465	6.0738	5.7884	9.6739	5.5286	5.4152	5.1198	5.3183	5.8138	6.8912	6.4331	5.905	6.5322	6.7828	5.9757	5.1795	6.4959	6.3691	5.3501	5.4552	6.363	5.6753	5.8352	6.563	6.0813	6.2294	5.4973	5.8255	5.7493	5.3653	6.0598	6.5083	5.1671	4.8202	5.2529	6.2424	5.0557	6.5529	6.27	6.4123	5.825	5.824	5.7592	5.8359	5.1502	5.6244	6.6584
PF3D7_0617400.mrna1_1	PF3D7_0617400.mrna1_1;1779	1779	6.2147	6.1564	5.1819	6.4197	5.4676	5.2865	5.8711	5.0955	4.6118	5.904	4.5619	4.6848	5.2821	3.4343	4.7098	5.8151	6.2061	5.8237	5.8199	6.3313	6.4024	4.8943	5.7594	5.7923	5.213	4.228	4.6421	5.4333	6.3815	5.6209	5.5847	4.3067	5.9914	5.3107	4.7756	4.6616	4.9561	5.7024	5.1599	4.3441	7.98	5.6387	5.2769	4.4356	4.8425	4.0505	6.8393	5.2441	5.087	5.905	6.3717	6.0159	5.8304	6.1845	4.9265	5.5527	5.3237	5.561	5.8649	5.0058	7.1325	6.3639	5.3878	5.5966	5.0605	5.1579	5.373	4.7366	6.529	6.0596	4.116	5.7328	6.4981	5.5762	5.8128	6.3496	6.3854	5.9561	5.2946	5.3309	4.5934	5.0708	5.2551	7.2993
PF3D7_0617400.mrna1_1	PF3D7_0617400.mrna1_1;1780	1780	5.9921	5.5629	5.2513	6.5057	5.374	5.5027	5.7671	4.6398	3.9402	5.8517	5.6369	5.6363	5.7241	4.1085	5.7134	5.8153	6.0551	4.0883	5.6536	6.6824	5.8773	5.2126	6.0836	6.1348	6.3171	5.1703	5.6058	5.3782	6.9015	6.9028	6.1391	8.3658	6.312	6.6197	4.4423	4.4269	5.3802	5.5292	5.3494	5.1018	6.1262	4.5261	6.1471	5.2672	4.2257	5.347	6.9481	6.0345	5.5904	6.2743	6.7336	4.1185	8.6413	5.749	5.5537	5.0063	5.0721	6.132	6.3574	5.6949	10.0123	6.0575	5.826	4.2063	4.9098	6.1177	5.2227	6.213	7.2854	5.8457	5.0027	5.5665	6.4205	5.6305	5.6259	7.9673	6.7432	6.0376	5.6719	6.5531	5.3484	5.1534	6.363	7.7758
PF3D7_0617400.mrna1_1	PF3D7_0617400.mrna1_1;1781	1781	6.0712	5.8019	5.5188	6.0966	4.7777	5.3909	5.9205	5.3132	3.4222	6.2744	4.1667	4.4046	6.2081	4.7015	5.6949	5.9491	5.3667	5.9141	4.1102	6.6521	6.3973	5.1247	4.4074	6.1617	5.61	5.2415	5.1985	5.4077	6.5357	6.2007	5.8659	5.4296	6.0115	5.591	3.858	4.435	4.1085	6.4087	5.4774	5.281	6.2694	5.0501	4.2705	5.5466	4.8314	5.3906	6.2163	5.3132	5.4346	6.0034	6.2166	5.6795	6.1516	5.8989	5.116	2.7203	5.2608	7.2041	5.3395	5.3519	5.6259	6.5118	5.8615	5.0277	4.8074	5.9474	5.5518	5.1755	7.1749	4.9959	4.9392	5.1587	7.7714	5.3625	5.757	5.8804	6.4581	5.9941	6.2325	5.9215	5.2563	6.0538	5.915	7.163
PF3D7_0617400.mrna1_1	PF3D7_0617400.mrna1_1;1782	1782	6.04	5.7913	4.7661	6.2915	4.6212	6.2234	6.0928	5.1526	5.0018	5.9558	5.0184	5.6516	5.3302	3.8953	5.3614	5.6076	4.6843	4.4443	6.0667	7.1223	6.3901	5.5844	4.6456	5.7227	4.7082	4.7735	5.7706	5.033	6.1062	6.9046	7.0546	4.6769	6.5261	5.9126	4.4738	4.2319	4.8415	6.0409	5.5404	5.1436	5.3277	4.4535	4.9882	5.6814	5.9427	4.8639	6.1289	5.7782	4.7082	5.7753	6.2332	5.5304	4.319	6.5621	5.1048	4.765	5.4728	6.3537	6.1952	5.5487	6.3391	6.0257	5.6741	5.251	4.7819	4.4012	5.0997	5.3604	7.8839	4.6212	3.8639	5.441	7.0177	4.3999	5.7013	6.0321	6.7159	5.7554	7.0134	5.7436	5.3111	5.5798	6.1363	8.6358
PF3D7_0617400.mrna1_1	PF3D7_0617400.mrna1_1;1783	1783	6.3591	5.0934	5.5304	5.9962	4.7398	6.4566	5.2079	2.9523	4.2441	5.6349	5.2769	4.2472	6.0646	4.8743	5.2987	5.857	5.5129	5.1056	5.0295	6.8921	5.6459	5.9446	5.3802	8.0253	5.1558	4.3944	5.306	5.5011	6.4778	6.1385	6.3375	4.9882	7.9012	5.9115	4.1285	4.0383	5.3441	5.4548	5.935	3.6904	5.4019	5.4128	5.7109	5.4249	5.1823	5.4009	5.55	4.8992000000000004	4.5795	4.6747	6.0275	5.5361	4.7965	6.6652	5.2246	4.7522	4.6381	6.4725	5.9542	4.859	6.1027	6.359	5.8819	5.5592	4.1953	4.8714	4.9035	4.8743	7.6328	5.2578	4.9959	5.0764	6.5703	4.4828	6.2159	5.7126	6.4899	5.5311	6.258	4.3512	4.6352	5.2961	4.5097	6.8001
PF3D7_0617400.mrna1_1	PF3D7_0617400.mrna1_1;1784	1784	5.8941	5.7653	5.1651	6.387	5.087	4.7522	6.2608	5.0904	2.842	6.0753	5.842	5.7007	5.6229	4.5416	5.8892	5.9153	6.3056	6.3427	5.4396	6.7301	6.0847	5.5792	6.337	5.8938	5.0501	4.8982	4.8068	4.7745	7.7097	6.601	7.1351	5.7068	6.2093	5.7252	4.4634	4.9832	5.2307	5.6772	5.6673	5.2227	4.4463	4.0374	5.2861	5.7382	4.8555	5.5283	6.0455	5.2323	4.5789	6.0257	5.3395	5.704	5.1767	6.466	5.7511	5.135	5.7578	6.382	6.3277	5.68	5.7279	6.7362	5.1181	6.1936	5.9581	5.3733	5.85	5.9009	7.7364	5.5376	6.1162	6.5105	7.5004	5.7398	6.3785	5.6772	6.4822	7.2632	7.3875	6.8476	5.6687	5.8736	6.3609	7.8858
PF3D7_0617400.mrna1_1	PF3D7_0617400.mrna1_1;1785	1785	5.1827	5.6256	5.8667	5.739	4.7159	5.0448	5.5129	3.8288	3.8022	6.5163	5.6226	6.2523	5.8462	5.9357	5.3056	4.2342	6.1873	4.5304	4.6662	7.4597	8.1136	6.0002	5.1687	10.1333	4.5223	5.921	4.0461	5.6337	7.2291	6.7283	6.7699	4.3377	10.5303	5.9656	4.4751	4.5204	4.4861	4.7004	6.3176	5.337	5.4256	5.522	5.4091	5.6656	4.7104	4.6781	5.4783	6.3411	4.607	5.8455	5.6642	5.1481	5.2817	5.8931	6.0288	5.7955	4.9184	5.8557	4.8753	5.2976	5.9605	6.6201	5.7164	5.1687	5.6857	5.784	5.7276	5.2847	7.8165	4.2418	5.3441	5.5125	4.8278	4.5441	4.6387	5.5062	6.5157	9.0542	6.6933	6.5612	4.9959	5.1301	6.3591	7.315
PF3D7_0617400.mrna1_1	PF3D7_0617400.mrna1_1;1786	1786	6.5331	5.2847	5.4728	5.0925	5.7167	6.1591	5.1027	5.439	3.0531	6.1307	5.0184	5.5261	5.1098	3.9088	5.1202	5.487	6.3431	5.4469	5.7708	7.1681	6.7188	6.5703	5.8006	6.2854	4.857	4.6685	5.285	4.7866	6.8156	6.3939	6.9823	8.0799	5.8644	6.0139	4.925	5.4899	4.2411	5.0085	5.0815	4.9016	4.9011	5.3359	5.6781	6.4914	5.6323	5.8669	5.8374	5.8632	5.2806	4.4777	4.7639	6.0603	3.263	5.5692	4.7409	4.9941	5.2055	5.5211	5.7957	5.4584	5.9319	6.0583	5.2687	5.1997	4.8555	4.2547	5.4205	4.6966	7.9928	5.3971	4.5185	6.0494	6.5182	5.2702	5.7339	6.1424	6.8031	6.3067	7.0695	5.9832	5.5236	4.926	5.6873	7.1571
PF3D7_0617400.mrna1_1	PF3D7_0617400.mrna1_1;1787	1787	5.9491	5.9179	5.6235	6.6033	4.6605	5.3723	5.3975	4.5423	4.8575	6.189	4.0479	5.3501	5.3056	4.3406	5.2464	5.6343	6.0845	3.3533	5.4046	7.6893	5.9807	6.4761	4.6153	6.3554	6.4448	5.3388	4.4383	5.6859	6.814	5.3968	6.5827	4.7918	5.4989	5.1156	5.8982	0.0976	5.4296	5.5308	5.6633	5.8097	5.1961	5.2917	5.6413	5.8245	5.3796	5.0819	6.0715	5.0228	5.8629	4.5166	5.6814	5.8731	5.2188	5.966	5.025	5.5577	5.2098	6.5143	6.1926	4.7908	5.9277	6.9134	5.3288	4.9588	4.4751	5.5049	5.3413	4.4423	7.8477	5.844	4.6605	5.5692	7.805	5.1355	5.3971	5.9732	6.6384	7.0951	6.4119	6.387	5.6854	4.8699	6.3196	7.8699
PF3D7_0617400.mrna1_1	PF3D7_0617400.mrna1_1;1788	1788	6.7621	5.3273	4.8384	5.4131	4.3052	5.742	4.3723	5.3768	4.2211	5.6769	5.7015	5.9217	5.2649	3.8001	5.847	5.2334	5.8273	3.9937	4.1771	6.7262	6.2265	6.2858	5.4545	5.9495	5.2095	3.4303	4.8151	6.1805	6.949	6.0629	6.0239	4.354	5.4986	5.5677	5.5674	4.6525	4.3505	5.4838	5.5423	4.2994	4.0781	5.7142	4.8176	5.347	4.4796	5.7466	5.5166	5.9912	4.7236	5.4529	5.7986	5.1052	5.5314	5.1627	5.2895	5.2664	5.1469	6.451	5.7597	5.299	5.1465	5.8128	4.6282	5.3012	3.3785	5.1367	5.0717	5.1723	7.4685	5.0121	4.7388	5.0695	6.5345	5.5248	5.4205	5.3409	6.2042	6.9785	6.6907	5.5549	6.6273	5.487	6.06	6.7335
PF3D7_0617400.mrna1_1	PF3D7_0617400.mrna1_1;1789	1789	5.4851	5.3477	4.9449	5.6755	5.2346	6.3118	6.1705	5.0448	4.1473	6.1751	4.5765	5.2157	4.8475	3.6633	4.6363	4.3792	6.3866	3.6311	4.851	6.769	6.1229	4.8435	5.3477	5.7315	4.9584	4.2615	4.6124	6.5569	5.905	5.7485	5.607	4.0339	5.3927	4.5951	6.0448	2.2172	5.4416	5.3688	5.7968	5.5726	4.8202	4.9265	5.6135	5.0548	5.3234	4.0135	6.1755	6.3432	5.4604	4.1906	5.6979	6.6328	9.0283	5.1795	5.0997	4.2055	6.1922	5.4864	5.5671	5.4545	4.6582	6.5893	5.7363	5.5647	5.6539	5.6331	5.3001	4.3434	8.8262	4.723	5.8045	5.7101	6.8293	6.1675	5.2265	5.9887	6.6157	6.3149	6.4274	6.8172	6.2737	5.1144	6.4811	8.9542
PF3D7_0617400.mrna1_1	PF3D7_0617400.mrna1_1;1790	1790	6.2254	5.9745	6.3388	6.0475	5.3125	6.1936	5.6548	5.235	4.5546	6.1807	3.6041	5.9819	5.6968	2.6159	4.9298	5.1252	5.7798	4.9855	5.2001	7.4661	6.1241	5.31	9.4105	5.3995	5.6966	5.3702	5.0592	6.1006	7.1827	5.9729	5.9383	9.4993	6.2885	5.7986	5.4356	4.8718	5.517	5.5942	6.5736	6.3111	5.3176	5.8225	4.861	6.0123	6.2108	4.7793	5.8936	6.6116	4.0453	6.0312	5.367	5.8364	8.8203	6.015	5.7842	5.4561	5.5862	7.2331	5.2761	5.106	5.5613	6.3873	6.2935	5.2585	6.0579	6.3237	5.6562	5.3031	6.6018	5.9451	4.9001	5.111	8.2028	5.0648	5.803	5.7858	7.4959	7.4918	6.4989	7.3809	6.0732	5.1711	6.1735	7.9242
PF3D7_0617400.mrna1_1	PF3D7_0617400.mrna1_1;1791	1791	6.9854	6.042	5.627	5.503	4.2157	6.5866	6.2774	6.8621	3.1342	7.3191	6.0815	8.0251	5.4535	4.3103	7.5748	5.3356	7.1425	4.7629	6.3503	7.0687	6.591	6.1981	5.848	7.8878	6.2309	6.2384	4.9312	8.4448	6.9537	6.5406	6.9834	5.8637	7.7806	3.7236	4.673	5.5497	6.1125	5.7339	6.4263	6.8694	5.114	4.8625	8.0001	10.9059	6.0518	7.1722	6.301	7.0534	5.9676	4.7703	5.7415	6.5455	5.2257	6.6067	6.2396	6.0279	6.2338	6.3757	5.1102	4.5097	6.3047	7.2342	6.3821	5.3597	5.3899	6.3441	5.1014	5.3208	6.56	6.471	6.0723	6.5038	7.2554	5.7931	4.3009	6.0622	8.4398	5.4433	6.5281	6.3425	5.8395	4.7431	6.4705	8.3764
PF3D7_0617400.mrna1_1	PF3D7_0617400.mrna1_1;1792	1792	7.2378	5.9463	5.6651	6.0815	4.3154	6.8376	5.5248	6.6774	4.4548	7.4193	5.8487	6.4655	5.7274	3.6971	7.5614	5.5481	6.9569	5.5037	6.4348	6.1918	6.7637	5.6088	5.8227	4.9625	6.2439	5.9914	4.4548	6.3201	6.7836	6.3742	7.261	5.5601	5.9734	6.5557	4.9667	5.3618	6.4707	5.5756	6.7681	5.6067	6.6218	6.8068	6.7639	6.4707	6.8074	7.1122	5.8946	6.5457	4.5607	4.1795	5.5475	7.4717	5.2361	5.9413	5.2307	5.625	6.8676	6.2001	5.3586	5.7503	6.0598	7.4934	5.6579	6.5645	6.15	6.0819	5.2642	5.9766	5.8714	6.4527	5.8133	6.738	7.5181	5.7296	5.017	5.347	8.3595	6.3894	7.7897	6.4185	6.5965	4.7339	5.7118	7.8027
PF3D7_0617400.mrna1_1	PF3D7_0617400.mrna1_1;1793	1793	7.1289	6.3756	5.2016	5.6091	3.6218	7.7325	5.1412	5.841	4.9914	7.8983	6.9247	6.8851	4.2861	3.7782	7.6231	5.1619	5.8567	5.6302	6.005	6.5749	6.2774	5.7336	5.9013	5.5239	5.0058	5.211	5.2083	6.0014	6.6169	5.9277	6.9039	5.3639	5.1635	5.903	5.0652	4.6932	6.0472	5.3384	7.2955	5.2906	5.4179	5.1771	6.6356	5.9329	5.4273	5.9834	5.6585	6.8694	5.0058	5.3757	5.8179	7.9572	5.5543	6.114	7.7692	5.4101	6.497	6.0813	5.2909	5.0592	5.6141	7.19	6.2638	6.0807	4.2203	5.9805	5.4555	5.4584	5.9982	8.7542	6.3773	6.3956	7.3332	5.7647	4.9069	5.9864	8.4316	5.4205	6.2234	6.3878	6.2361	5.3494	4.8723	7.0442
PF3D7_0617400.mrna1_1	PF3D7_0617400.mrna1_1;1794	1794	7.2759	5.9253	8.6677	5.5395	4.6565	7.4765	6.0921	4.5765	3.9107	7.1998	6.2737	6.1619	5.3034	4.0295	7.9868	5.2369	5.8994	4.4634	5.1961	6.6768	6.2985	5.1123	6.5889	5.2384	5.6873	4.1587	4.0461	6.0538	7.2066	6.1641	6.714	5.8004	5.9239	4.8856	4.6559	4.1069	5.8273	5.3544	6.0807	4.7463	4.8293	5.5692	5.9074	4.5552	5.4979	6.8723	5.6904	6.5644	4.7203	4.735	5.9507	7.8942	5.7787	5.3012	6.4224	5.4289	6.4146	6.4627	5.4624	5.189	5.465	7.7247	5.9697	5.9277	5.9004	6.7982	5.2502	5.0947	5.5062	6.0717	4.917	6.9847	7.358	6.68	5.2983	5.3452	8.577	5.9326	5.6594	6.8971	6.671	4.9317	5.98	5.6291
PF3D7_0617400.mrna1_1	PF3D7_0617400.mrna1_1;1795	1795	6.8291	5.1855	5.6665	5.61	4.9312	6.4135	5.5258	5.7007	4.5286	5.5151	6.0652	7.2095	5.1285	3.6135	6.7089	5.4326	6.2038	5.2765	6.0561	6.6608	5.7266	6.7087	6.437	5.9777	5.5783	4.9882	4.4738	6.2985	6.903	6.2931	7.059	6.6462	5.6999	5.0193	5.478	4.6212	5.5656	4.4581	7.5142	4.7751	4.0409	3.8826	10.8077	13.4136	4.4783	10.2199	5.0514	6.7789	4.5747	5.1574	6.5019	7.7399	4.3147	6.4607	5.9809	10.1173	7.0806	5.6159	6.9765	4.9131	4.3923	7.1301	5.7729	5.9172	5.0836	6.2519	5.5062	6.366	6.6549	6.7309	9.287	7.8448	5.6687	6.1969	5.2376	6.0092	8.0459	4.8831	6.3225	5.2979	5.8537	5.4057	6.2739	6.7949
PF3D7_0617400.mrna1_1	PF3D7_0617400.mrna1_1;1796	1796	6.4678	5.4509	5.2795	5.8133	4.7098	6.9475	5.5503	7.2142	4.0045	7.0975	5.0295	5.6276	6.2001	4.2219	6.9801	5.1106	5.985	5.7331	5.978	6.5159	6.4606	5.2269	6.9931	6.14	5.7824	4.6747	4.8243	6.2151	7.6086	7.0988	6.7264	6.6254	5.8014	6.049	5.5711	4.5795	6.543	5.1918	5.8527	4.8992000000000004	7.647	5.8902	10.5573	12.8156	6.049	8.5775	6.8561	5.784	4.3255	5.1198	5.9404	8.6288	5.2036	6.9275	6.371	8.934	8.5492	6.0036	6.0902	5.5711	5.704	7.4935	6.4568	5.31	4.0738	6.8813	4.6921	6.8413	6.0345	5.8369	7.887	9.8257	6.67	7.1562	5.6247	5.726	8.0837	6.0509	6.4271	5.4783	6.2096	4.3526	6.3995	6.4082
PF3D7_0617400.mrna1_1	PF3D7_0617400.mrna1_1;1797	1797	6.9068	5.6631	5.1318	6.4185	5.7115	6.4914	4.4828	6.439	3.843	6.2159	5.7241	4.5053	5.7795	3.4046	5.898	5.7729	6.6559	5.2445	4.0036	5.3237	4.7398	4.9846	8.4701	4.8723	6.3487	5.013	5.2702	5.824	6.4456	5.8904	6.4468	7.7417	4.8938	6.2937	5.0023	4.995	4.7814	5.3775	5.4443	4.2705	3.2219	5.7323	10.4004	12.7851	6.6543	8.4445	6.5196	6.057	4.6467	6.0693	5.7947	8.4616	4.4647	6.3413	5.6633	8.4932	8.3926	6.2632	5.7216	4.8475	5.9193	6.9668	6.2806	6.3837	5.8243	5.8921	4.7214	5.2055	5.2472	6.4886	7.4336	9.5991	7.0097	7.3397	5.3861	6.7321	8.5119	5.9998	6.621	5.857	5.8209	5.7096	5.5814	5.2772
PF3D7_0617400.mrna1_1	PF3D7_0617400.mrna1_1;1798	1798	6.818	5.5176	5.7879	5.6188	4.9547	4.8197	6.0317	5.0925	4.7463	5.211	5.9091	4.7856	5.0009	4.5789	5.1043	5.8217	6.0422	4.2327	6.1548	5.9579	6.1649	5.0587	5.2623	4.3205	6.6966	5.1272	5.3882	4.9402	6.5378	5.6843	6.1318	5.405	5.431	5.2008	4.2876	4.3992000000000004	5.1493	5.3663	5.4124	4.5323	5.0738	5.1453	6.8074	11.2314	5.6665	6.1125	5.8019	4.7634	5.2906	5.1843	5.2668	6.1223	4.4148	5.4731	5.9695	6.8598	7.3613	5.8768	5.4877	5.0531	5.5957	6.1799	5.4393	5.9442	3.3964	5.5616	5.6244	5.0005	6.3875	5.4168	7.22	7.2565	5.7806	4.9269	5.6893	5.738	7.7458	5.0613	5.6873	5.3395	4.9103	4.5577	4.9809	6.0919
PF3D7_0617400.mrna1_1	PF3D7_0617400.mrna1_1;1799	1799	6.4413	5.09	7.9977	5.0849	4.9373	3.2219	4.1771	1.9523	4.6141	5.1707	4.2615	5.5708	4.6387	3.9069	3.0161	6.1623	5.5503	5.374	5.0725	5.4005	6.0725	4.6673	5.4656	5.4416	4.2683	3.1309	2.6369	4.9098	5.5135	5.465	4.3334	5.1355	4.6282	5.6177	5.1089	4.7538	5.0968	5.0605	4.0365	4.4039	2.5033	4.9122	6.8207	9.6793	6.2232	6.0354	5.6299	5.4386	7.0726	5.4179	5.1611	4.7866	5.0369	5.3413	5.2145	5.5592	6.8773	5.3459	4.5789	4.8354	5.1855	5.5859	5.1214	7.3872	4.4216	4.9021	3.856	5.1387	6.0241	5.2806	6.9275	7.3002	5.4542	4.8017	5.1006	4.7522	7.3374	5.3875	6.6857	4.9882	5.2001	4.2118	5.4786	6.0892
PF3D7_0617400.mrna1_1	PF3D7_0617400.mrna1_1;1800	1800	6.7925	5.6622	5.2223	5.2551	5.2702	4.8058	5.0875	5.1886	4.0099	5.8716	6.2407	4.6753	4.904	4.3477	4.7495	5.0241	5.7477	3.4222	5.7035	6.3473	5.8001	4.0418	5.6441	6.2038	5.073	3.6276	4.7845	4.9658	6.2313	6.1475	5.5416	3.9809	5.7477	6.0813	4.6363	4.1177	5.1355	5.2415	5.8306	4.8135	3.942	3.9561	5.3198	6.6375	5.5573	3.3118	5.3799	5.3306	5.5441	3.7279	4.5429	5.0781	4.9054	5.3933	5.1085	4.7819	5.7164	6.2679	5.1206	3.3646	5.3434	6.0794	5.0058	5.4774	5.0347	5.3625	4.8535	4.6747	6.1667	5.738	4.9759	5.8797	5.682	5.511	5.8237	5.532	6.2275	5.5783	5.7495	4.0312	5.2954	5.2865	5.6221	6.1641
PF3D7_0617400.mrna1_1	PF3D7_0617400.mrna1_1;1801	1801	6.188	5.8194	5.4002	5.6115	5.1711	4.5204	4.4893	4.7263	4.0054	6.2238	5.347	5.4906	5.3604	5.2292	3.9165	5.4741	5.7957	2.8718	4.5342	5.8217	5.9688	5.8293	4.5027	5.5229	4.8043	4.6005	4.0781	4.8669	6.2063	6.038	5.79	5.0892	4.7366	4.3792	4.9359	2.263	5.6608	4.8968	5.433	4.6775	4.1715	5.7043	5.3406	4.7597	5.1611	4.5097	5.5756	5.211	6.2026	0.8237	4.8723	5.0553	2.9107	4.6064	5.2288	5.4323	5.2895	6.4333	5.7164	5.4118	6.2159	5.6241	4.888	5.926	5.8507	5.0678	4.2705	3.9533	6.6862	5.791	4.5735	5.9198	5.9352	5.5838	5.5534	5.9262	5.6608	5.4496	5.9549	5.8138	3.7334	1.0144	5.581	6.4461
PF3D7_0617400.mrna1_1	PF3D7_0617400.mrna1_1;1802	1802	6.0828	5.5298	5.314	6.2867	3.6135	4.9107	5.9314	4.6775	5.116	5.1898	5.7871	5.4786	5.5348	3.281	3.9174	5.3526	4.7328	4.9378	5.8958	5.8212	6.1695	5.489	6.2415	6.2384	5.243	5.7594	4.6124	4.9832	6.3189	6.6101	5.6899	2.9298	6.1892	5.2758	5.1424	5.0925	5.0237	5.8709	6.0027	5.5204	3.8689	5.2987	5.2998	5.09	5.5283	4.7115	6.2157	7.5027	3.0444	4.9203	5.204	5.0067	4.8283	5.9798	5.0708	4.4256	4.6456	6.073	5.5686	4.3903	5.6738	5.9766	5.4854	5.779	5.5062	5.2472	5.1081	5.6308	7.5939	4.6899	5.8014	6.1775	6.9478	5.5847	5.5176	6.5065	6.4477	5.4796	6.5177	6.3087	5.0544	5.2292	4.934	7.2023
PF3D7_0617400.mrna1_1	PF3D7_0617400.mrna1_1;1803	1803	6.6036	5.2098	5.5049	6.3125	5.7363	5.1566	5.0751	4.7671	3.4751	6.15	3.7312	5.204	4.2898	3.7214	4.9083	5.1763	5.3158	4.6076	5.5289	6.5942	5.6576	5.5632	5.1538	5.4931	5.6038	5.0108	6.1445	6.0753	7.1105	6.4914	5.975	5.3158	5.756	5.8814	5.7727	7.521	4.8017	5.191	5.7236	5.2087	4.1506	6.1665	7.0324	10.1938	5.8612	5.7241	5.9846	7.0166	5.7856	3.9155	5.4571	4.9796	5.4607	5.897	5.0678	4.3434	4.8258	6.581	4.4175	5.4761	6.464	7.5984	4.6369	5.4663	3.7824	5.8567	5.228	5.6927	7.349	5.3988	6.4477	5.6447	7.7813	4.9112	6.304	6.5957	7.1161	5.3899	6.0723	5.292	5.3872	4.8217	5.7944	6.8725
PF3D7_0617400.mrna1_1	PF3D7_0617400.mrna1_1;1804	1804	6.465	6.1894	5.7409	5.6921	5.8048	5.995	6.5262	4.7934	5.436	6.2615	6.0881	5.3861	5.2943	5.0157	5.6392	5.826	5.7955	5.7645	4.7929	6.7944	6.228	6.2839	5.5792	6.7837	6.6418	4.441	6.3626	5.8844	6.4543	7.3821	6.5523	4.8664	7.6865	5.823	5.9371	5.813	4.6932	5.7214	6.0749	6.2036	3.8156	6.1835	8.3027	10.7229	5.5777	4.2979	6.2774	6.194	5.3063	5.9167	5.4637	6.996	6.8392	6.6669	6.3597	4.5416	6.5589	7.2235	5.7536	6.5699	6.8868	7.9564	6.5353	8.0554	5.5765	6.5613	4.6559	7.7184	8.4129	4.6041	6.1936	6.5842	8.4975	5.9662	7.2055	6.7138	8.1	6.5317	6.7003	5.1309	6.7171	4.7252	8.0541	7.1606
PF3D7_0617400.mrna1_1	PF3D7_0617400.mrna1_1;1805	1805	6.2939	5.7679	6.1633	6.684	4.6358	5.6132	6.6793	6.0898	4.6633	6.6599	6.1204	4.3806	6.7024	4.8768	5.1755	6.5162	6.1948	5.8625	5.6602	6.4578	6.1289	5.8669	5.1783	6.8429	5.9307	5.8672	5.6834	6.4643	6.8101	7.0475	7.2004	5.2137	6.0702	6.3386	6.1121	5.2861	4.2653	6.1528	5.8293	4.6662	5.5524	5.1965	9.7577	11.308	6.9284	5.9793	6.0663	6.5685	5.7115	6.3016	6.5773	6.1058	6.4796	6.9793	7.8702	6.5114	7.1105	7.9435	6.2238	6.0009	7.7009	10.4392	6.6642	5.9112	4.9491	7.1711	4.8324	12.4638	9.2944	5.6299	6.3691	7.7483	9.9213	6.8319	7.0293	7.2543	9.0433	6.4009	7.7511	6.813	7.3766	5.4128	12.6555	8.4943
PF3D7_0617400.mrna1_1	PF3D7_0617400.mrna1_1;1806	1806	7.6283	6.1081	8.8307	6.3341	6.2587	6.9849	6.3623	6.9639	5.4835	8.4189	7.7641	7.0194	6.5625	5.1231	6.4474	7.3816	7.1999	6.031	6.4092	6.3051	7.4856	6.9783	6.3588	6.1637	6.4987	5.9928	5.5497	6.2998	6.928	7.3951	9.0089	5.9134	6.7247	6.5812	5.6273	6.7669	5.5874	7.118	6.7263	4.9759	6.2186	5.0391	6.3703	6.4893	6.8335	6.1278	7.5697	6.4968	5.5708	5.8755	5.7412	6.3797	6.9591	7.2916	8.7478	4.9537	5.9699	9.5927	9.8623	7.9563	7.5222	11.0912	6.4757	6.2979	9.3236	7.299	5.2373	6.2649	5.9425	8.764	5.825	5.375	10.682	10.0819	6.2617	7.3495	11.2055	5.3614	7.6243	10.1166	7.6005	5.963	6.36	6.7275
PF3D7_0617400.mrna1_1	PF3D7_0617400.mrna1_1;1807	1807	7.2787	6.2939	5.4565	5.6764	5.5388	7.5856	7.3057	6.982	5.8004	7.2389	6.5073	7.0898	6.2664	6.3667	7.2439	7.053	7.6825	6.9531	6.8367000000000004	6.6709	7.386	7.3454	6.4786	6.2908	10.0978	5.4838	6.2416	4.7787	6.4266	6.5173	8.3265	5.2319	5.983	9.0523	5.9143	7.1001	6.4856	5.79	6.1071	6.1875	5.5841	5.3834	6.031	7.1486	6.7247	6.8028	6.4393	6.392	5.903	5.3252	6.1191	5.195	6.5761	7.0433	10.054	6.1585	6.8796	9.5469	5.9674	6.2885	7.0168	9.7382	6.223	6.3094	6.9994	7.4356	4.6696	5.7782	5.6665	10.2024	6.3616	6.0466	10.8957	7.2447	6.4864	7.0829	10.4193	5.7401	7.8253	7.5452	7.1402	5.3023	7.1885	5.6369
PF3D7_0617400.mrna1_1	PF3D7_0617400.mrna1_1;1808	1808	8.044	6.7561	6.8204	6.3526	6.8792	7.2067	8.1148	8.0061	7.1904	8.7087	6.9172	6.8436	6.2048	7.2914	6.8411	8.5852	8.1921	6.9501	8.7822	7.9548	8.3588	8.8107	8.7162	6.275	7.2407	6.42	6.8026	7.5168	7.9444	7.8704	8.7432	8.5146	6.9437	7.9804	6.8108	6.5999	7.1638	7.1228	6.413	7.1176	5.5895	6.7971	6.5902	8.0647	7.5817	6.1873	8.1333	7.2433	6.7569	8.4765	7.8787	6.4743	7.9307	6.9405	9.3365	5.6602	5.7808	11.99	7.067	6.1373	6.9468	12.5667	7.9412	9.071	6.9106	6.5963	4.8146	5.6305	6.4691	9.1949	7.0018	5.3882	13.4337	8.7836	6.3163	7.4429	12.4163	6.7706	9.3762	8.0075	7.4371	5.561	7.4179	9.0852
PF3D7_0617400.mrna1_1	PF3D7_0617400.mrna1_1;1809	1809	9.2748	6.6308	6.7439	6.4043	6.8271	7.3021	6.683	5.0561	6.1264	10.0149	5.541	6.4872	6.8554	5.8728	6.3568	6.589	5.6653	5.7661	5.7079	7.321	7.0885	6.8395	5.5948	6.5334	6.8023	4.6781	6.3372	5.6625	7.438	6.7739	6.7519	5.5783	6.5152	5.8099	4.5033	6.5276	6.0503	6.8727	6.5022	6.684	5.0453	5.8649	6.3721	8.775	9.2692	5.5853	7.4803	7.7224	6.5402	7.4835	9.0284	5.0045	6.3944	7.0188	7.3829	5.6372	5.5984	9.3484	5.8359	6.6687	6.0369	10.9854	7.3962	9.0948	5.0976	5.7618	5.8612	6.3147	7.4864	8.2591	6.407	6.4529	10.7688	6.4099	6.5756	6.7999	11.1725	6.6982	9.2546	4.797	6.8381	4.6323	6.6638	8.5171
PF3D7_0617400.mrna1_1	PF3D7_0617400.mrna1_1;1810	1810	6.2815	6.1601	6.2519	5.8617	5.0426	6.0094	6.1837	4.6943	5.2008	6.5633	3.6736	5.9736	5.61	5.1077	5.5326	5.7241	6.0603	5.6554	5.3691	6.6656	5.7342	7.1599	6.7896	6.042	5.684	4.7729	5.2998	5.6073	6.4077	6.3653	5.852	4.6786	6.6645	5.7608	5.1574	4.8344	5.4413	5.382	5.4289	6.2139	5.4212	4.4822	6.4316	8.0338	5.9581	5.1731	5.3107	6.0374	4.6171	8.4667	8.1815	5.5916	5.6516	5.7276	4.7175	4.7735	5.8487	5.6358	5.8417	5.1177	5.9928	9.2187	6.202	5.4699	5.1953	5.3027	5.4036	6.3498	8.2096	5.2211	5.5179	4.6633	6.8817	5.5966	6.2296	6.212	9.1299	6.5723	7.1945	5.8958	4.9064	5.7252	6.0461	8.9708
PF3D7_0617400.mrna1_1	PF3D7_0617400.mrna1_1;1811	1811	8.4544	6.2118	6.0339	7.5396	7.0489	6.1146	6.916	7.7234	7.4665	8.2107	6.0847	7.0678	5.8156	6.8178	5.7973	6.2703	7.8386	6.1649	6.2933	8.3474	8.0929	6.1955	5.7557	7.4645	6.7643	7.3411	6.6085	6.8271	8.6173	8.7473	7.6981	5.4165	7.1196	7.088	6.5424	7.0266	7.066	5.8829	6.2919	6.5301	5.6479	5.8032	7.8877	10.8834	7.2667	6.9278	7.7003	6.0821	9.6495	7.7896	9.5388	5.3882	7.0682	7.1384	6.2832	5.2242	6.8316	7.7815	7.1155	7.9568	6.2911	9.4439	8.3594	8.5378	7.2517	5.7842	5.4343	6.2891	11.3431	6.5325	6.0955	6.7945	9.0638	7.1466	8.0566	6.6378	9.9509	6.7067	8.2942	7.9294	6.2668	5.5454	7.4588	11.9649
PF3D7_0617400.mrna1_1	PF3D7_0617400.mrna1_1;1812	1812	6.2352	5.6375	5.4489	5.7219	6.1779	6.6859	5.709	4.6943	6.5457	6.4353	5.489	6.1583	5.2642	5.1148	6.2839	4.854	5.0391	4.3882	5.6659	6.2443	5.157	5.7671	5.5447	5.8617	6.0877	3.8278	5.7629	7.6422	6.595	6.4519	6.273	6.2149	6.7971	6.1315	4.4607	4.3785	4.9425	4.5122	6.4306	5.1098	4.9681	5.6129	6.6851	9.9079	5.4449	4.3198	5.7913	5.8605	5.3151	7.6487	9.0054	4.5472	5.9336	6.6253	5.591	5.4735	4.3434	7.2166	6.9684	7.02	6.0785	8.8189	5.2176	5.9964	6.5367	5.5838	5.0184	5.8758	10.6531	4.4822	6.6652	5.602	7.7413	6.219	6.3535	7.4378	8.9772	5.898	7.0391	7.1273	6.4547	3.6882	7.3184	11.073
PF3D7_0617400.mrna1_1	PF3D7_0617400.mrna1_1;1813	1813	7.6331	6.015	5.9331	7.0168	6.489	5.4877	7.5039	9.2561	7.5915	7.524	5.7487	6.7815	6.8526	7.1655	5.5552	6.1369	9.5134	6.6764	4.4963	6.753	6.7875	6.4446	6.3475	6.7534	7.6733	6.0052	7.148	5.254	7.3371	7.7971	9.1024	6.1313	6.9694	7.4213	4.8977	6.5406	6.1787	6.435	7.1581	6.1791	4.6177	5.0206	8.6327	10.5949	7.151	7.6382	6.7794	7.2435	6.2186	8.5937	10.1524	6.4973	6.7306	7.6312	6.4827	6.69	6.0875	7.5538	8.3651	7.2686	6.0376	9.4449	5.7869	7.419	9.6325	6.1504	6.102	6.2498	11.7767	5.2968	6.2126	5.7795	8.6514	8.512	7.5615	6.645	9.8203	6.0594	7.8952	9.7575	6.4256	5.8649	6.7991	11.2883
PF3D7_0617400.mrna1_1	PF3D7_0617400.mrna1_1;1814	1814	10.6563	6.5013	7.0125	7.2252	7.6976	7.784	9.3068	10.484	8.546	9.0667	7.3159	7.7293	8.1619	7.8281	7.3029	6.8883	10.6497	7.505	5.9456	8.2474	8.3055	6.8839	6.3316	6.4152	8.3667	5.1815	7.0461	4.6218	7.866	7.9658	8.3501	6.0394	6.0038	8.4963	5.3067	7.1703	7.8413	7.9379	11.1902	8.0551	5.6528	5.9418	9.1313	11.0417	7.429	7.822	7.6101	10.2395	8.622	8.0544	10.2458	6.4502	7.1991	7.1182	6.9373	6.7394	7.8342	7.9679	7.8086	7.3367000000000004	6.1137	9.6267	5.9093	7.5038	9.1847	6.0306	5.5537	6.7092	11.4951	6.8008	5.8215	7.7093	9.2082	8.4907	7.4246	7.2885	10.3544	6.7673	8.1676	9.762	6.2617	5.2137	6.1293	11.9646
PF3D7_0617400.mrna1_1	PF3D7_0617400.mrna1_1;1815	1815	8.5948	6.8342	5.8217	7.6473	8.1177	7.3836	8.2903	9.1596	8.0109	8.4429	6.9125	6.9364	7.6917	8.1918	7.5246	7.2343	8.8542	7.6731	7.3583	9.0578	8.9148	5.2449	6.09	6.6893	6.2153	6.4506	5.6317	4.9208	9.0683	7.6737	6.9485	5.8492	6.1318	7.5956	5.7137	6.5084	5.6747	8.0321	7.2539	7.8405	12.5788	6.1402	8.0024	10.2871	7.25	8.1392	8.1917	6.5154	9.5581	7.5342	9.3766	6.0654	6.0312	6.2403	9.8366	5.7908	8.7559	9.2837	7.4947	6.3318	5.5696	8.633	5.5708	5.9023	7.5312	5.2593	4.3547	5.0921	10.9708	10.1151	6.9691	8.1087	9.8145	8.3866	7.3915	6.5674	9.7046	6.6503	7.7	8.717	6.2128	5.7837	6.3689	10.3997
PF3D7_0617400.mrna1_1	PF3D7_0617400.mrna1_1;1816	1816	8.5725	7.1211	7.9257	8.3051	9.2569	12.5753	9.9256	10.5773	9.72	8.7445	7.2271	12.0516	7.9296	9.2498	12.5301	9.016	11.2768	7.0206	6.3978	7.9547	9.1729	8.8432	5.957	8.3002	10.3871	5.7879	8.3862	6.156	9.3933	8.5499	9.4626	5.1285	7.784	10.6766	5.8037	8.1271	7.3076	8.2569	7.7621	7.5501	6.2943	6.1167	9.2009	10.542	7.935	9.5057	8.2177	7.6381	6.7287	9.5374	9.8183	10.1142	8.4467	6.525	7.3547	9.3886	7.9695	8.5839	7.7446	6.2397	6.0783	8.3728	8.8392	7.932	10.1724	6.5135	7.397	6.1177	12.3089	7.2884	7.3883	7.313	9.6571	7.8779	6.7017	6.3332	9.2365	8.3013	8.5878	10.0374	7.1315	7.9673	7.4201	12.6581
PF3D7_0617400.mrna1_1	PF3D7_0617400.mrna1_1;1817	1817	9.3019	8.0866	5.5702	8.167	7.4575	8.0434	8.7512	8.21	8.0852	9.006	6.9322	11.0155	8.3739	7.5609	8.4526	9.417	8.2849	7.6535	5.9086	8.7845	10.2273	8.5358	6.6021	7.871	10.4712	6.3127	8.6608	5.5699	9.2568	9.2289	8.2597	6.8321	7.7626	10.9478	6.0076	7.0653	7.0101	8.4965	8.9854	7.8471	6.8741	6.7058	9.7892	6.247	8.6561	9.2329	8.3654	8.8154	5.285	9.0729	7.2136	9.11	7.1834	7.0177	7.4643	9.6051	6.1006	8.2301	6.3689	6.5555	6.0736	7.9984	8.5633	7.6643	9.5491	7.2829	5.2188	7.9475	10.8997	7.1678	7.8209	7.4731	9.2343	7.6943	7.6314	7.4654	9.466	7.9124	8.2757	9.2236	7.2311	6.5527	7.7152	11.4365
PF3D7_0617400.mrna1_1	PF3D7_0617400.mrna1_1;1847	1847	8.6486	8.3639	6.2382	6.6171	6.0181	6.7614	6.844	7.72	6.6728	8.7478	7.4937	7.7406	6.2032	6.1391	6.674	7.5202	6.845	6.4162	7.157	7.3834	7.6737	7.8034	7.0446	6.0468	7.3365	5.8477	4.9274	6.1396	7.4434	7.6202	8.8129	6.2458	5.9514	7.1406	4.5454	4.839	4.9973	7.0056	7.5995	7.6779	5.6493	4.1506	6.5041	5.4715	8.0425	8.0611	7.0493	7.1445	6.4593	6.2178	6.8879	7.6529	12.7827	9.5207	6.1258	5.7618	5.6404	7.632	5.5762	8.74	7.3422	8.1024	8.2658	6.5874	8.0626	7.0074	5.8374	7.539	6.4754	6.4655	6.6532	5.9866	7.7526	6.4323	6.8902	7.2848	8.9249	7.8299	6.6018	8.9827	7.0952	5.4039	7.7923	7.4627
PF3D7_0617400.mrna1_1	PF3D7_0617400.mrna1_1;1848	1848	8.1738	9.3156	5.972	5.4538	4.6702	6.5972	5.5817	6.7499	5.4919	8.4554	7.4816	6.9458	5.7753	5.5014	6.4709	6.8343	5.6056	5.6642	5.5207	6.33	6.7566	7.1372	5.431	6.1769	6.8435	5.8863	4.9088	5.7655	7.5017	7.1563	8.6605	5.1006	5.436	6.7675	6.4612	4.7761	5.9825	6.7263	5.9782	8.0529	5.0561	4.337	7.0417	5.2517	7.32	8.309	6.8195	6.0875	4.7474	5.4063	6.0246	6.0978	12.4253	8.0474	6.6956	5.6129	5.489	5.1989	5.8357	5.9635	7.6002	7.7745	7.7425	5.7385	7.2676	6.1239	3.8669	6.4588	4.9896	7.0186	6.2908	5.1827	6.357	5.2269	6.3579	7.7747	8.3015	6.3983	6.4288	8.7381	6.2837	5.1973	6.8883	6.1869
PF3D7_0617400.mrna1_1	PF3D7_0617400.mrna1_1;1849	1849	7.462	9.0743	6.295	6.1218	6.529	6.8618	6.1142	6.09	6.2443	8.9327	7.181	7.0178	6.9393	6.0885	7.0808	6.0785	6.2392	5.7934	5.8647	6.2813	7.957	6.7336	5.5084	6.5337	6.2196	5.6346	4.4744	5.3012	5.9665	7.1756	7.5658	4.4012	7.1246	6.4133	5.6185	5.1918	6.4499	6.6761	6.1837	7.501	4.5957	4.9713	5.5555	5.3837	7.5576	7.4828	5.7536	5.9369	5.7653	4.189	5.7581	6.8063	12.1495	7.0134	5.5364	5.7396	5.9528	6.9569	5.5674	4.9869	7.8828	8.1568	6.6147	5.6418	7.1711	5.9381	5.0426	5.367	5.1811	6.7586	6.4126	5.243	7.2022	6.0583	5.7479	8.2869	8.0533	6.7003	6.1123	7.5837	7.1221	2.8197	5.1938	5.4963
PF3D7_0617400.mrna1_1	PF3D7_0617400.mrna1_1;1850	1850	9.6609	9.1409	5.8802	5.3875	6.0072	6.2063	5.7787	5.8968	6.5019	9.3357	9.1919	6.8176	6.6417	5.7926	5.6885	7.0289	6.3932	5.3964	5.327	5.189	6.9142	6.6696	6.2748	5.7271	7.4886	4.7126	3.5072	4.9122	6.2876	7.633	7.974	5.8309	6.0596	8.5189	5.6267	3.5398	5.5323	8.3061	7.0019	7.1705	4.6982	4.1285	6.3705	5.8775	8.3672	8.0588	7.83	5.9519	5.5954	4.7845	5.7197	6.6302	12.466	6.9542	5.3544	5.2075	5.6608	7.2218	5.7222	6.1237	7.4105	7.3105	7.4504	5.0639	6.8402	5.9635	3.857	7.1939	5.5586	7.588	6.6299	5.8595	7.6643	6.3649	6.0076	7.409	8.6034	6.3911	6.1495	8.1934	7.2591	4.7835	7.4339	4.9193
PF3D7_0617400.mrna1_1	PF3D7_0617400.mrna1_1;1851	1851	8.1056	7.0522	6.4517	6.0295	7.216	6.8792	5.8968	6.3875	7.3013	8.3792	7.0072	7.9904	5.8243	7.0868	6.5826	6.7486	6.0168	5.5756	9.6179	7.2019	6.4301	7.22	6.4039	7.4959	7.1253	6.2394	6.1944	8.2377	7.2199	7.4414	8.7657	5.0557	7.2897	7.6511	5.7276	6.0319	6.7257	6.5511	8.2327	6.1574	7.0082	5.0798	7.2449	7.0695	6.8131	7.4483	7.1973	8.269	4.8812	5.4158	5.4976	6.5038	11.2854	7.209	6.2236	5.6171	5.3388	6.9129	5.4709	6.4976	7.5368	6.9456	7.2287	5.7869	6.5503	6.1827	6.4994	6.7024	5.7071	7.3515	7.7198	5.6554	7.8272	5.8306	6.8644	8.1117	8.1139	7.3228	6.2261	7.2553	7.0306	6.8106	7.8367000000000004	5.4172
PF3D7_0617400.mrna1_1	PF3D7_0617400.mrna1_1;1852	1852	7.4138	6.3588	6.1373	6.2313	3.3491	6.0813	5.8792	4.9882	5.347	8.2129	5.4816	8.2769	5.2269	3.8777	5.8904	6.4542	5.7549	5.2196	5.6499	9.4374	6.3866	6.3165	5.1803	8.0566	5.8472	4.4222	7.4898	5.6673	10.0819	6.785	7.5014	1.7137	7.802	5.9505	5.0527	7.4387	11.9355	5.4601	7.4478	5.797	5.3381	5.6823	5.8731	5.366	6.1117	5.8647	6.4365	10.1021	9.0382	6.3354	6.2549	6.2563	5.7552	9.792	6.5118	5.4877	4.9453	6.6873	11.5328	10.358	8.1346	6.484	9.1021	5.3266	6.0483	6.8334	5.6112	9.1595	4.6485	6.767	5.1981	4.6317	7.6274	10.6534	10.2484	8.003	7.7837	9.3705	6.1912	6.9761	6.6695	4.1827	9.6631	5.6899
PF3D7_0617400.mrna1_1	PF3D7_0617400.mrna1_1;1853	1853	7.6995	5.726	5.7065	5.2683	5.0691	5.1114	6.8886	5.6707	5.441	6.7189	7.6119	5.2931	6.727	5.3726	4.2698	5.9669	6.1683	6.4606	5.1297	8.0689	6.0851	6.6862	6.3208	5.3743	6.3933	5.9329	5.5043	6.2817	8.5669	6.4979	7.8328	6.0007	4.9686	6.5284	4.7745	4.6656	11.8073	5.8659	8.4696	5.1127	4.5002	4.8268	6.9372	5.0772	7.7945	6.0237	6.3027	8.667	5.6913	5.93	6.1613	7.0008	5.8112	6.1012	8.3451	5.5925	5.0201	5.8265	12.7474	11.8675	6.9236	6.7824	8.0941	6.2765	7.8781	6.672	4.6668	8.5836	7.1786	6.1639	5.2615	6.5622	7.2208	12.2067	11.2998	6.918	8.005	7.8492	7.2128	8.0639	6.8641	5.596	8.4799	7.1361
PF3D7_0617400.mrna1_1	PF3D7_0617400.mrna1_1;1854	1854	6.0074	5.9269	5.7661	5.0179	4.2327	5.5065	6.2145	5.3604	4.0815	5.8265	4.7164	4.0197	5.1309	3.0054	5.2765	5.6135	5.6599	3.2001	5.8733	7.5291	6.4545	5.3448	5.4489	6.2273	5.8768	5.4158	5.5432	5.8379	7.5454	6.3918	5.8336	5.5027	5.4728	5.9131	5.3747	5.2106	11.2388	9.161	6.86	5.86	5.1691	5.2638	6.2856	5.1871	5.2884	4.0678	6.4264	7.1812	5.6088	5.0014	6.2219	6.0186	3.4712	5.2098	7.0686	5.5738	4.9288	5.3248	7.2249	10.6466	6.3621	6.3951	6.7014	6.2474	7.796	6.6118	5.1827	6.0919	7.0757	5.7471	5.1064	5.6653	5.9907	7.3389	10.3517	6.9858	6.8858	6.7869	6.6261	7.3392	6.5844	4.3384	6.7739	8.7966
PF3D7_0617400.mrna1_1	PF3D7_0617400.mrna1_1;1855	1855	6.2342	6.0168	5.9535	5.2574	5.2137	5.9057	6.1169	5.7463	4.9644	6.6571	5.2334	3.6599	5.5521	4.292	5.1961	6.1869	5.7714	4.8079	6.5736	8.6064	5.4509	5.4741	6.2627	6.0494	5.5638	4.4107	5.7287	5.6823	9.1208	6.6221	5.8336	8.9563	5.7684	5.7409	4.8339	6.0415	10.2379	6.9313	6.6618	5.1214	5.9059	4.7098	5.3792	5.9982	5.9076	5.5632	6.7968	6.0583	5.6594	3.8268	9.7623	5.3187	5.1396	6.1455	6.9034	5.9062	5.384	6.4806	5.1847	7.2745	6.1999	5.9754	6.3776	5.9828	5.9181	6.2871	5.3291	10.2037	6.5284	6.0219	5.9853	3.9126	7.7548	5.4575	6.969	5.9547	8.1655	5.8861	7.0764	5.4851	5.8035	5.9957	10.7856	5.9224
PF3D7_0617400.mrna1_1	PF3D7_0617400.mrna1_1;1856	1856	6.9447	5.5625	6.7208	5.1583	5.8304	6.3605	5.6203	5.1961	4.4561	7.9105	6.5969	4.8115	5.7219	5.223	6.852	6.0144	6.6279	4.4653	6.0159	9.6039	7.3145	6.2069	5.7666	4.3455	5.8662	6.4601	4.986	5.6259	10.0744	6.1723	6.2826	4.5204	4.9709	5.4748	6.5065	5.9748	11.755	10.1808	7.4168	5.121	5.8477	10.0486	5.3027	6.6454	5.691	6.0074	9.3154	7.4621	5.6665	5.2327	11.0939	5.856	5.5512	6.2317	6.5898	4.4594	4.7527	5.3632	5.8179	6.605	5.6288	7.0408	6.732	5.7452	5.6067	6.8085	5.9665	9.2751	6.3103	6.1725	1.903	5.8968	7.3187	5.0596	7.1075	5.5056	8.5344	6.1619	6.7757	5.545	6.947	5.9402	9.8794	6.3439
PF3D7_0617400.mrna1_1	PF3D7_0617400.mrna1_1;1857	1857	7.5309	5.9602	6.8866	5.8755	5.0277	5.9939	6.1167	6.5851	4.7328	7.5278	6.7962	5.1859	6.1231	4.9959	5.4819	6.3112	6.6687	4.862	6.5129	9.6559	6.8169	6.7513	6.0297	5.0708	4.4256	6.9598	5.8263	6.1918	10.1048	6.8452	6.269	5.4466	5.3892	5.8684	6.0228	5.3176	11.9674	9.448	7.3369	4.1898	5.4919	10.4502	5.5595	6.6917	6.8945	6.0411	8.425	6.787	5.5546	6.0043	10.3166	5.4289	5.1902	5.9146	6.0266	5.2668	4.4627	6.5129	5.8917	6.2213	4.2024	7.0018	7.069	6.5114	6.2445	6.6326	6.3415	9.2703	5.4195	6.3038	5.4656	5.6276	7.5499	5.8782	6.8022	5.8736	7.931	6.4854	7.0224	7.4691	6.6618	6.0832	9.662	7.1294
PF3D7_0617400.mrna1_1	PF3D7_0617400.mrna1_1;1858	1858	7.554	5.7527	6.2095	5.9521	5.0166	6.5351	5.7829	6.9358	4.2585	7.6601	6.0341	5.2581	5.4647	4.1985	6.2589	6.0027	7.1614	4.8043	5.9312	9.6832	9.9751	6.4989	5.6124	5.2642	5.5524	7.8113	5.5295	6.6131	10.4631	7.5261	7.1507	5.0072	5.4676	6.4269	6.6601	5.8689	12.0666	7.3218	6.6081	6.2139	6.08	8.8064	5.3388	5.887	6.1847	6.1538	6.8733	6.68	8.3023	5.3663	10.2119	5.6611	5.822	6.1637	6.818	5.5937	5.4039	6.816	6.3323	8.1439	5.6736	6.5993	6.9013	6.5177	5.9479	6.6259	5.7538	9.2113	5.4656	6.6024	4.6171	5.2761	8.0425	6.2244	8.0742	7.0039	8.2383	6.272	7.158	7.1329	6.6119	5.8997	9.6742	5.7764
PF3D7_0617400.mrna1_1	PF3D7_0617400.mrna1_1;1859	1859	7.1382	6.5661	6.4153	6.5705	5.6226	6.5273	6.6275	6.5504	5.6865	8.2194	6.4967	5.6291	6.6899	5.4614	6.729	7.2186	6.6404	5.8099	7.2702	9.7702	6.9929	7.8494	6.9873	5.4124	5.8858	7.1408	5.5385	6.2889	10.2983	7.4515	7.8834	5.2227	6.2483	5.8921	6.4051	5.9681	12.2154	7.6789	7.1163	6.5814	6.0117	8.7584	5.3129	6.286	7.1965	7.4119	7.1304	6.2906	5.6738	6.5423	10.2001	6.5011	6.5136	7.0467	6.4645	5.9376	6.0987	6.3768	6.2713	7.9736	6.1264	7.7325	7.7283	6.7361	6.9647	5.5577	6.7287	8.521	6.1077	7.3019	7.1966	6.0144	7.6808	6.4624	8.0343	6.6793	7.7972	7.1498	7.4219	7.4657	6.7155	6.6805	9.4303	7.0701
PF3D7_0617400.mrna1_1	PF3D7_0617400.mrna1_1;1860	1860	7.2922	6.4501	6.3304	6.2515	4.9069	6.4968	6.9432	8.0444	4.7835	7.9277	6.3306	6.002	5.9658	5.3085	6.5984	7.672	7.9405	8.3299	6.8115	10.6126	6.7186	7.334	6.3813	5.7498	5.9231	7.5264	5.6747	6.2595	11.0673	7.2309	7.0329	6.0266	6.0347	5.6182	7.281	4.6194	12.1901	8.4739	6.6193	5.4446	6.5051	8.003	5.8605	6.3723	7.1602	6.4077	8.688	6.9632	5.6008	6.6972	11.0356	6.3897	6.7298	6.3859	7.1822	5.6519	6.681	6.6819	6.1869	7.5804	6.8008	7.5226	8.365	7.1645	6.603	6.3761	6.5836	9.2307	5.6862	6.8395	5.6168	6.2523	8.3512	6.5661	8.2648	7.1078	8.59	7.615	7.7442	7.4255	6.914	6.7995	9.8857	7.5029
PF3D7_0617400.mrna1_1	PF3D7_0617400.mrna1_1;1861	1861	7.5266	7.2771	6.7808	5.8921	5.6949	7.2009	5.7737	6.9797	4.3951	8.5088	6.6001	6.5856	6.3672	5.784	6.7926	6.8801	7.4911	7.2647	6.8684	11.1551	6.3602	7.4244	8.9496	6.9575	5.9437	7.3777	6.5099	6.9844	11.8743	7.5633	7.2911	8.7119	7.1269	7.0006	6.5963	6.4289	12.301	8.4302	6.7434	6.7997	5.6761	7.6584	6.3003	6.91	6.9551	7.3833	7.413	6.3203	5.8362	5.5993	10.6321	6.0919	6.4386	7.4529	5.953	6.1783	6.1857	7.4638	6.4378	8.7551	6.2885	6.0616	8.7546	6.2937	6.9087	7.206	7.2269	8.3402	5.7803	7.053	7.4076	5.6826	8.524	7.6528	9.2301	7.7299	7.6436	7.9527	7.0836	8.078	7.0611	7.1846	8.9177	7.3557
PF3D7_0617400.mrna1_1	PF3D7_0617400.mrna1_1;1862	1862	7.7406	7.2836	6.3289	6.319	3.9184	5.8657	11.1543	9.3793	5.1926	7.4126	9.7796	5.8321	4.3561	5.3216	5.8824	12.331	9.3382	8.112	6.0834	9.4493	10.7327	7.7696	8.6958	6.1418	6.5301	6.8988	8.5328	5.8293	9.7209	12.2619	8.5939	8.5347	5.8158	7.6204	6.3964	8.5343	6.1657	9.4161	5.9329	7.3606	6.6857	8.0366	6.0266	6.2715	6.7163	7.6599	7.8795	5.9331	5.8686	6.4487	11.2945	6.8844	7.4886	6.6305	7.5606	7.6264	5.8074	6.9632	6.5466	9.0259	5.5838	9.7171	8.4134	7.8316	8.3837	5.6789	7.5075	9.1386	7.4189	7.5934	7.5004	6.0892	8.8361	6.6669	9.1811	6.0177	9.7759	10.24	7.9833	8.6373	5.5084	7.8168	9.3248	7.4474
PF3D7_0617400.mrna1_1	PF3D7_0617400.mrna1_1;1863	1863	7.3325	7.8779	6.7699	6.5929	3.8924	7.0144	10.4499	10.1859	3.7814	7.64	7.3266	6.1473	6.1655	4.3854	6.6978	10.498	9.9778	7.2153	6.2733	7.3565	9.3692	6.8697	6.8718	5.7597	6.8995	7.0772	7.6871	5.5783	7.6331	10.5839	8.0025	7.6143	5.9241	7.405	6.8844	7.16	5.7671	6.8392	6.944	8.2058	6.1641	8.4739	6.0624	6.1037	6.2104	7.5555	6.9949	6.6447	5.5928	6.5089	11.0949	5.4162	6.9696	7.8802	7.2072	7.2473	6.6816	6.3116	5.5388	5.3885	6.1902	7.0194	6.36	5.845	8.8861	5.9869	5.5484	9.3753	6.8315	6.7753	6.1985	8.6259	7.8358	5.7013	7.9759	5.9803	7.7391	6.6843	6.5113	8.9241	6.4039	5.1073	9.4117	6.5185
PF3D7_0617400.mrna1_1	PF3D7_0617400.mrna1_1;1864	1864	8.56	7.9332	6.121	6.6294	2.8718	6.405	7.2295	8.2661	2.4141	9.3343	6.7618	6.7692	5.0369	4.275	6.3823	7.9299	8.2538	6.8497	4.5577	5.8858	8.0317	6.1775	7.2908	6.645	6.7181	5.2238	4.9322	5.5113	6.3078	8.3092	6.8117	6.6562	5.0179	6.9053	5.2728	3.7214	4.1675	6.9242	6.6234	7.6702	6.3892	8.6068	5.3494	6.217	7.536	6.4824	6.6384	5.4486	5.6273	3.4944	8.6354	4.0985	5.6588	7.8084	6.7757	6.7919	5.4185	6.0394	7.6298	5.1309	4.4403	6.9379	6.636	5.3723	6.6513	6.1096	4.0522	8.5223	4.2608	6.5179	5.7806	5.2716	7.6055	7.0061	5.4983	4.3771	8.8525	6.323	6.4885	8.2787	6.2992	4.6859	9.1473	5.467
PF3D7_0617400.mrna1_1	PF3D7_0617400.mrna1_1;1865	1865	9.131	6.4443	5.9672	6.2591	6.2906	5.9474	7.0291	8.2586	3.9964	8.4701	7.5776	5.98	6.7334	4.4074	5.342	6.1857	8.1141	5.4925	5.4121	11.7036	7.2177	6.325	6.4234	7.6444	6.6575	6.047	6.1912	5.328	11.847	6.8621	6.6054	6.6342	7.0791	7.2574	5.382	5.3248	5.3045	5.3736	6.7845	6.9789	6.692	5.3477	6.1785	6.3447	8.3005	6.3825	7.3141	5.7129	6.7092	8.7934	5.9821	5.704	6.1902	8.5143	5.599	5.6656	5.6349	5.7274	6.9807	4.8037	5.9551	7.2722	7.05	5.5475	6.3232	7.283	6.211	8.06	10.1502	6.1189	6.038	4.7549	7.121	7.7431	5.4793	5.3933	7.8702	7.5128	6.3475	8.4928	6.6404	4.8856	7.8379	9.0097
PF3D7_0617400.mrna1_1	PF3D7_0617400.mrna1_1;1866	1866	9.2085	8.835	6.1574	5.4406	3.8679	5.5254	7.3948	7.2961	2.6599	9.359	8.3792	9.9893	4.5116	4.272	5.0648	7.1434	8.4385	6.7435	7.8748	11.8845	6.9056	6.3318	6.6126	10.4565	7.5588	6.3228	5.7252	9.9587	12.3546	7.5991	6.5247	7.079	9.9918	8.0968	5.6421	4.903	3.6702	6.6206	6.0529	10.3745	6.7923	5.0955	8.9746	11.7089	8.5947	6.5544	6.6063	8.1379	6.3945	9.1427	5.4179	6.4263	5.7592	8.4763	6.2931	6.745	5.3092	6.4697	6.0448	4.7458	5.4063	7.0629	7.4757	5.393	7.0261	8.9418	5.4621	7.831	7.4041	5.5289	5.5141	5.5662	6.8059	6.1104	5.2145	5.5515	7.489	7.8454	6.3605	8.594	9.0016	4.9841	8.6329	8.3871
PF3D7_0617400.mrna1_1	PF3D7_0617400.mrna1_1;1867	1867	6.7451	6.4058	5.7866	5.6165	4.8058	5.8637	5.26	4.8634	5.6363	6.3854	5.2118	8.3856	5.8306	4.7996	5.7131	5.1152	5.4246	4.3023	4.9397	7.2497	6.405	5.7129	5.7684	4.1001	6.5396	5.8768	4.7586	4.9855	7.1514	6.1506	5.9946	4.9542	5.9581	6.0792	4.7751	5.4637	4.3743	6.4989	5.6516	6.3503	4.2032	4.9704	5.0076	6.5709	5.5705	4.4783	5.9246	5.114	5.5647	5.0553	5.6907	5.5934	4.9388	6.7596	3.8914	5.0166	6.8161	6.2789	6.5381	3.5886	6.0009	6.4869	4.6058	4.0514	3.6323	5.8809	5.3298	5.7866	7.4557	5.6079	4.8202	4.8694	6.5648	5.0295	5.6502	6.6687	6.6405	5.2694	6.2948	5.851	5.7735	5.6331	6.5182	7.115
PF3D7_0617400.mrna1_1	PF3D7_0617400.mrna1_1;1868	1868	6.8872	5.3078	4.9331	5.6288	5.5308	5.7336	5.328	4.504	5.3067	6.2643	4.2847	5.3834	5.5292	4.1001	5.5314	5.667	5.6885	4.5497	5.1268	8.3194	5.9584	5.8577	5.4983	6.7227	6.53	4.281	2.5898	5.5583	8.336	6.1307	6.0043	5.4343	5.9862	6.2038	5.1035	3.2219	4.5185	5.9241	5.4548	5.6381	5.1731	4.6323	5.8936	5.916	7.5393	4.4456	4.7192	5.4611	5.6904	5.857	6.218	5.4141	4.98	7.4439	4.8787	3.1859	5.6121	5.6795	5.8138	4.5354	5.9896	6.9239	5.2769	4.5692	5.2165	6.8824	4.9208	6.3208	7.6007	3.6229	4.2906	5.5364	6.5845	5.3747	6.5821	5.9383	6.1106	4.86	6.5333	6.2479	6.8286	5.0887	6.2485	7.1882
PF3D7_0617400.mrna1_1	PF3D7_0617400.mrna1_1;1869	1869	8.5814	6.2955	5.9437	5.3681	5.1855	5.5021	7.0898	6.8352	4.7137	8.0554	4.6276	6.922	6.1876	5.4053	6.1048	5.9653	7.9165	3.5765	4.7608	10.6803	6.1164	5.1667	5.581	7.1778	7.1809	5.5641	4.9117	5.8532	11.8396	6.5968	6.3674	6.4026	5.9416	8.051	6.4612	4.7861	4.4489	5.7029	6.9505	7.5028	6.225	5.1408	5.5056	6.7953	8.0625	5.5207	5.4816	6.2319	5.3381	8.2842	5.7525	5.9388	6.2227	7.2238	6.0987	6.1987	5.1035	5.2277	5.823	5.1243	5.0356	12.5433	5.4111	5.2133	6.6699	8.0728	5.3778	6.6606	8.949	5.7115	5.9079	5.1595	6.6662	5.7793	6.0976	5.3593	11.8126	7.3132	6.7831	7.4857	7.9682	5.7342	7.0006	7.7896
PF3D7_0617400.mrna1_1	PF3D7_0617400.mrna1_1;1870	1870	8.5582	6.4812	6.8728	5.7214	4.7511	5.4909	7.6704	7.7114	4.627	8.7915	5.5817	7.3817	6.25	3.7355	5.7304	7.5021	7.8765	5.211	5.0347	10.7213	7.1573	5.6954	7.242	6.9727	12.0441	5.9704	4.9745	6.4471	10.7189	6.2765	6.413	6.5788	6.8331	12.3467	6.2153	5.5586	5.4712	5.0566	6.1971	7.1453	9.2184	5.8437	5.0413	6.9939	9.0761	5.3656	6.0856	6.6289	5.7071	8.4591	6.7166	6.7255	8.717	7.6058	5.9807	5.9253	4.8782	6.3561	5.9995	4.511	8.509	12.7397	6.9196	10.0621	6.5402	8.7239	4.8212	7.5531	9.2571	5.9293	6.7679	6.0193	8.13	5.1623	6.029	6.9162	12.1037	6.9498	10.2667	7.3805	8.5879	6.2236	7.8079	8.7769
PF3D7_0617400.mrna1_1	PF3D7_0617400.mrna1_1;1871	1871	8.938	6.2711	7.0208	6.2126	5.6636	5.9047	4.9718	4.3882	5.7385	8.8361	6.8859	5.9509	4.1449	4.7692	5.9605	5.4864	5.5937	4.6651	5.4679	10.4914	7.1976	5.3284	7.5746	5.6599	6.9352	5.1655	3.384	6.8824	11.1093	6.9253	5.7162	7.3254	6.0768	8.2601	5.2604	6.8097	4.3903	5.5729	5.4131	6.1985	10.6607	5.5592	5.3295	6.6531	6.5587	5.9286	6.1607	5.7287	6.5529	5.4558	5.3628	5.0734	6.5059	7.1787	5.3118	5.4899	5.0365	6.1191	5.4502	5.8728	6.9384	7.8285	5.6485	6.0135	6.6254	6.4418	4.8156	6.3395	7.6124	6.2974	6.8358	6.5105	6.5119	5.1607	6.2309	6.1691	7.9242	6.5057	7.2133	5.88	5.5401	5.1379	6.2688	6.9146
PF3D7_0617400.mrna1_1	PF3D7_0617400.mrna1_1;1872	1872	8.6441	7.762	6.4197	5.4634	6.2096	6.029	5.6907	4.6662	5.2141	8.7473	6.8279	7.0161	5.839	5.5699	6.4759	5.5552	5.9521	4.9088	5.5913	10.6922	6.9093	4.8817	6.1673	6.2426	7.9843	3.7803	5.9241	5.2369	11.2654	6.4624	5.7962	6.2263	7.0565	9.7053	3.9088	5.5692	4.846	6.3981	5.854	7.9339	9.4981	6.2628	5.8068	7.3243	7.7327	5.0566	6.7961	6.0457	6.4899	6.1753	6.0551	5.4944	6.5647	6.3691	5.375	4.8545	6.4217	6.6508	6.0585	7.0541	5.7835	7.0975	6.4694	5.2521	5.7282	6.8565	5.2765	7.5867000000000004	7.7815	5.302	6.314	5.8587	7.4395	5.1098	8.1985	6.0834	8.7417	6.8506	7.4076	6.0635	6.5953	4.0531	7.3891	7.0683
PF3D7_0617400.mrna1_1	PF3D7_0617400.mrna1_1;1873	1873	8.9438	7.2206	7.0291	6.3382	5.2547	5.2895	7.2427	6.5481	3.796	8.256	6.2898	7.461	6.5638	3.7517	5.517	6.0963	7.6773	5.4019	5.2795	10.8964	6.4353	7.1582	6.9639	7.6966	10.1419	5.2668	5.4647	6.1393	11.4002	6.7646	5.7777	9.1252	7.7527	10.0489	5.5801	5.6758	4.0514	5.7597	7.6382	7.476	11.9021	12.4378	5.8669	7.8414	7.2459	4.6633	6.6928	8.0128	4.5662	6.7181	6.5538	5.7546	7.7585	7.147	5.6668	4.3161	5.7151	6.649	8.0195	8.216	8.3269	9.786	5.8819	7.1014	6.1932	6.905	4.905	8.0726	7.944	5.7695	6.5286	5.7493	6.6466	7.5746	8.6859	7.0729	8.1663	6.676	7.5511	8.5492	6.4067	5.963	7.2955	7.5948
PF3D7_0617400.mrna1_1	PF3D7_0617400.mrna1_1;1874	1874	7.2134	6.6344	6.8947	5.9191	5.588	5.1077	5.6433	5.3183	3.4634	6.8541	7.4833	7.2557	5.4738	4.557	5.5276	5.9013	5.375	5.1089	4.1077	9.9838	6.0503	5.7549	5.4373	7.1154	9.296	4.1367	4.6977	4.2219	9.883	6.2091	6.4072	5.6829	6.4601	10.257	5.581	5.6605	4.3618	5.6273	6.3579	5.3409	10.1064	9.8605	6.0029	6.6596	6.27	4.5589	5.704	6.6522	5.1957	6.4647	6.3462	7.6799	7.2707	6.8728	4.6392	5.0152	5.5276	6.0306	4.5267	7.9045	6.9329	8.1485	5.4828	7.954	5.2304	5.7085	4.5832	6.7197	8.6216	5.4316	4.9231	6.2581	6.7486	5.057	8.5712	7.1662	8.1421	6.4656	7.9376	7.0224	5.9378	4.8997	6.7984	7.995
PF3D7_0617400.mrna1_1	PF3D7_0617400.mrna1_1;1875	1875	7.1618	6.8668	6.5094	5.854	5.2479	5.0691	5.9481	4.3861	4.8895	7.5689	4.8817	8.5526	5.9446	5.3323	5.3944	6.1208	5.3834	5.4009	5.7626	11.172	6.9366	6.3885	5.8775	7.91	9.7696	5.2983	5.8829	6.0475	11.2107	7.0338	6.6795	5.1839	7.5485	10.8829	4.7581	6.4316	4.2342	6.5278	5.1855	7.2074	11.9624	10.5226	5.9369	6.394	6.9406	4.5981	6.4405	5.3892	5.2001	5.931	5.054	5.9579	7.3038	6.3837	5.6126	4.6141	5.3618	5.561	5.4138	9.3056	8.3186	10.502	7.4651	9.889	6.12	5.8377	5.191	7.0123	6.6415	6.4596	6.4005	5.8107	6.7144	5.1743	9.5328	6.5512	9.9971	7.1967	9.6201	5.8997	6.1342	5.1285	7.2923	7.7521
PF3D7_0617400.mrna1_1	PF3D7_0617400.mrna1_1;1876	1876	9.4996	7.213	6.5884	8.1064	6.483	5.1285	8.2552	7.6338	6.7308	8.5622	9.6479	9.2596	8.76	7.3568	5.9625	8.8618	8.5563	6.1952	4.9236	11.3528	7.8552	7.7518	6.8108	8.6069	10.9979	5.9411	6.9856	6.2126	11.6143	7.9152	7.5677	6.7069	8.3669	11.6692	5.8517	7.4248	5.2118	5.6781	7.4789	7.9513	11.0138	9.8709	7.3742	7.6706	9.3038	4.5361	5.5113	6.9281	5.8066	7.9452	6.1693	7.6598	8.4335	7.858	5.1387	5.5798	5.5454	6.5278	6.1522	9.8505	9.4046	12.5781	8.0908	12.8156	6.9536	7.7344	5.6067	8.4574	7.2195	6.2673	5.8587	7.0931	7.7814	6.6057	10.1531	9.6002	9.3145	8.5677	10.6165	7.8801	7.4055	5.6699	9.3981	8.3771
PF3D7_0617400.mrna1_1	PF3D7_0617400.mrna1_1;1877	1877	7.9439	11.3916	7.3545	7.318	4.1882	6.0512	7.27	7.4214	4.5135	8.3001	5.8684	10.1212	7.3803	3.7442	6.1558	7.5018	8.4964	5.7071	6.2909	11.2581	7.8451	6.4828	6.2014	7.5945	10.1189	6.4583	6.6063	5.195	11.596	8.532	7.9562	6.2323	7.3594	11.2176	5.7487	7.1986	6.1548	5.7552	5.9793	11.7239	11.5228	10.4001	6.9664	6.7874	7.6839	6.9872	6.3216	5.8151	5.235	7.5841	5.3558	6.917	7.8527	6.7236	6.3654	5.393	6.1839	6.4072	5.9791	8.1435	6.3154	13.1168	7.3358	9.1015	5.5018	8.7486	5.0405	7.5587	4.9533	6.9099	5.6806	8.1637	7.9407	5.6559	8.7597	6.5583	12.2785	7.4708	9.3213	7.1028	8.4888	6.0336	8.2292	5.9695
PF3D7_0617400.mrna1_1	PF3D7_0617400.mrna1_1;1878	1878	8.2153	7.8781	7.1475	6.071	6.3535	5.5859	6.807	8.0939	4.8924	8.2516	5.632	9.7021	6.8994	4.0461	6.2128	7.3333	8.6136	6.0879	5.3313	11.2944	7.0552	6.9728	6.3054	7.5931	10.2198	6.2323	5.9887	5.8068	11.5637	8.4701	7.4047	5.4686	7.2483	11.1244	5.4019	5.9857	5.7806	5.9446	5.7777	8.1077	11.224	11.0595	6.0997	7.0896	7.0504	6.952	6.0736	6.7531	4.0832	7.1528	6.0297	7.2329	8.3097	6.2321	6.7	6.1342	6.5989	5.9444	5.8773	8.4192	7.4016	13.8758	7.2245	9.421	5.7018	8.7923	4.926	6.8379	4.4705	5.805	6.2806	7.5904	6.8572	5.3056	8.5537	6.2207	13.1556	6.8741	9.234	7.1291	8.3915	6.3493	6.9325	6.3241
PF3D7_0617400.mrna1_1	PF3D7_0617400.mrna1_1;1879	1879	7.6013	7.0433	6.5045	6.2302	3.5373	5.6502	6.4318	6.3658	3.5838	7.5813	5.575	10.7004	5.6636	3.7645	5.0644	5.9649	6.8887	4.5668	5.4383	9.0569	7.347	5.2998	5.4735	6.281	10.8721	4.9565	6.9451	6.239	10.4384	7.6904	6.6162	3.859	5.7724	11.1208	4.0875	6.0853	5.4012	6.1008	6.2116	6.6604	9.1227	10.751	6.1801	7.5233	5.8148	4.9662	6.2215	5.3999	3.7192	8.2693	5.4796	6.4584	7.722	6.0448	6.0009	4.7469	6.9628	5.5647	5.2145	7.4515	7.3561	14.4298	5.7385	7.7825	4.9584	9.9382	6.8111	6.3959	4.8709	5.8189	4.4679	7.4997	7.4324	5.6011	7.1694	6.8152	14.3571	6.4599	7.8335	6.8373	10.0406	6.3667	6.323	6.596
PF3D7_0617400.mrna1_1	PF3D7_0617400.mrna1_1;1880	1880	5.9523	5.3632	5.4067	6.4479	5.6261	5.2153	5.0058	4.7929	5.1297	5.7761	5.9079	5.5251	4.8924	5.1675	5.7573	5.9632	6.9481	3.488	3.2434	8.1209	5.8301	6.1785	5.1094	6.0527	8.5063	2.8156	2.7634	5.5978	8.2906	6.6251	6.6401	4.7819	5.6516	9.9012	4.942	4.5185	5.6276	5.2284	5.0391	5.0841	6.3806	9.0443	5.0875	4.1969	5.1918	4.0409	5.3063	6.2924	4.2441	4.784	6.8502	5.375	6.5727	5.3999	4.4963	3.263	4.9472	5.6041	5.1338	4.9227	6.56	5.9807	5.0135	6.5862	5.732	5.9305	6.07	7.272	7.4405	5.8649	6.0787	5.7156	5.4269	4.9616	6.6908	5.9878	6.8697	6.2271	6.2407	5.848	5.1477	4.7517	7.2777	7.6272
PF3D7_0617400.mrna1_1	PF3D7_0617400.mrna1_1;1881	1881	6.258	7.0194	6.7521	8.5675	4.9198	5.3154	6.682	7.4119	5.2207	8.3583	5.0682	8.1583	8.4693	4.3723	6.3823	7.2572	7.7484	2.991	6.3916	11.215	10.8068	3.7312	5.7439	5.854	8.3693	3.5046	4.7241	3.9937	11.5091	9.4573	6.6495	4.7918	5.4928	10.1946	5.2828	5.625	5.3012	6.2313	6.7027	5.5699	6.3992000000000004	10.3394	5.9338	5.7501	5.3266	6.042	7.1409	5.8669	4.9279	6.4606	6.1815	6.3381	8.047	5.7057	5.0422	6.451	6.281	6.7485	7.2251	7.026	5.3277	6.6398	6.4216	8.0726	5.8868	6.596	5.2304	6.3695	4.4128	5.4012	6.3232	6.753	7.9346	6.6731	7.5125	5.3604	7.169	6.4051	8.148	6.8144	5.6628	5.009	6.5275	4.6966
PF3D7_0617400.mrna1_1	PF3D7_0617400.mrna1_1;1882	1882	5.5521	6.4111	6.4596	6.0492	4.1481	5.988	6.2876	7.1365	3.3406	8.3007	4.9467	6.4256	5.9784	3.3434	7.1481	5.6032	7.536	4.1771	6.347	11.0397	12.5434	4.3205	5.6418	6.1727	7.0334	7.0662	4.2265	6.6024	11.2861	10.7621	6.5424	1.4168	5.7882	7.6198	7.9362	3.2705	6.1361	5.6331	5.3944	5.7087	5.2612	11.6905	4.2196	5.0184	3.9982	5.5892	5.2987	5.7361	4.6299	5.0708	5.5534	5.1127	9.1652	6.28	6.3275	5.4683	4.9814	5.4906	6.1465	7.1054	5.3334	7.2771	8.3095	11.259	5.405	5.3331	6.8544	5.0144	5.7225	5.6814	5.9775	6.7568	6.0157	5.3295	7.2534	5.5151	7.1706	7.5869	11.3143	6.47	5.7434	6.1837	5.3067	5.2357
PF3D7_0617400.mrna1_1	PF3D7_0617400.mrna1_1;1883	1883	6.2955	5.6091	6.3501	4.8135	3.3785	5.7541	5.8035	5.4976	3.306	7.4828	5.0237	5.2928	5.0824	0	6.5764	6.2145	5.1759	3.9059	5.5928	6.1969	8.2934	4.8629	3.9059	5.9404	5.0942	12.3326	3.3519	5.1064	5.9809	6.774	4.0356	2.9373	4.9832	5.3768	11.5774	3.3964	6.1169	4.8212	5.1518	4.5497	4.2479	4.3009	3.7126	3.5211	4.0738	6.0213	5.3702	4.4356	4.121	4.3992000000000004	5.1759	4.7871	8.0229	4.5179	4.2979	5.5264	4.0277	5.0955	6.0919	5.3107	7.6418	8.2443	6.1457	6.0755	5.2657	5.5478	4.3427	5.4423	5.2961	5.6966	5.2824	5.1651	6.5785	5.3988	5.3947	6.7343	8.6936	6.0195	6.266	5.8721	5.3889	4.5789	6.0188	4.6843
PF3D7_0617400.mrna1_1	PF3D7_0617400.mrna1_1;1884	1884	6.3473	5.4957	5.844	6.1081	4.7339	6.3275	5.7396	5.2832	1.8875	6.7927	6.7747	4.7501	5.7594	3.7452	6.6845	6.534	6.2702	4.1326	5.9198	5.4195	6.3012	5.342	6.4849	6.2988	4.3096	4.8006	3.1457	4.8515	6.5037	7.0132	5.9411	6.6771	6.155	5.5886	5.2939	4.6685	6.3313	5.0422	5.4538	4.2832	5.2574	4.4436	6.2001	5.7076	5.6106	4.3356	5.9505	6.1725	4.6542	7.3933	5.7787	5.9741	7.9366	6.387	6.5491	6.2977	5.7298	6.8903	6.0555	5.1164	7.9234	7.2063	11.3915	6.4489	3.4751	6.1898	4.7903	6.4731	5.1022	6.9726	5.9816	5.2551	6.0459	6.5577	5.384	8.0288	7.6589	8.0561	6.6423	5.6696	5.7002	5.8773	7.2979	5.0959
PF3D7_0617400.mrna1_1	PF3D7_0617400.mrna1_1;1885	1885	6.6649	5.7167	4.701	5.6334	3.8339	6.0244	5.9399	5.1293	3.969	6.4328	6.2784	5.4957	4.0453	3.839	5.966	5.8138	5.6522	3.4249	4.8334	6.511	5.943	2.5898	8.2092	6.4449	5.3498	3.9718	5.1981	5.4175	6.0431	6.3894	5.7514	7.3329	6.0272	5.9177	5.1546	4.5735	4.8851	5.285	4.7949	4.546	7.3113	3.6439	5.5696	4.6124	4.8763	4.5656	5.3277	3.263	4.9914	3.7301	4.4803	5.6741	7.3531	5.8352	5.8074	5.3565	6.0132	5.6476	5.5683	3.5484	5.9239	5.8258	9.0272	4.9208	4.7257	5.9857	4.7687	6.2685	5.4386	5.1342	5.2277	5.5226	5.8133	4.5589	4.862	6.4045	7.703	5.9021	5.1831	5.858	5.9528	4.6433	6.7257	5.5919
PF3D7_0617400.mrna1_1	PF3D7_0617400.mrna1_1;1886	1886	6.1227	6.213	5.7996	4.963	4.6685	5.966	7.4504	4.3985	5.3844	6.5226	5.5132	6.0433	5.8977	4.238	5.5348	4.26	5.6115	4.1898	5.1006	6.097	5.2861	4.5765	7.148	6.295	4.607	3.5021	4.0479	3.9069	6.6273	6.9229	5.504	6.9627	6.3136	5.4819	4.5963	4.9547	5.847	6.4146	5.6769	4.2645	5.4005	5.0339	6.0385	5.2044	5.1256	5.7436	4.6041	4.8032	5.0596	5.7206	4.6954	5.4216	7.3178	6.4264	5.6035	5.6829	5.7098	6.8561	5.4751	5.251	6.4476	6.6697	7.0195	5.3872	4.9481	5.9298	3.9782	5.4922	6.1884	6.2826	5.1859	6.1777	5.84	5.9181	5.5053	7.0145	7.7916	6.5895	5.3338	5.2483	5.1579	4.7772	7.1807	6.7327
PF3D7_0617400.mrna1_1	PF3D7_0617400.mrna1_1;1887	1887	6.9846	5.7602	5.7363	5.0527	3.4074	6.0479	5.8753	3.8186	4.5638	7.3151	5.5674	5.849	4.9491	3.6792	5.9239	5.4413	5.4195	5.1506	6.0009	6.2378	6.7388	5.0832	7.4463	6.5945	5.847	3.4046	5.0058	4.6554	7.2546	5.6662	7.9749	6.7255	5.8941	5.9896	4.3896	4.6392	4.9402	5.07	5.9021	3.5248	3.3868	4.2149	5.7735	5.0522	3.6334	4.5975	5.2683	5.4443	4.4744	4.905	4.3896	5.7186	8.0299	5.9898	6.102	5.394	7.1094	6.5928	7.0268	5.013	5.0268	6.3379	6.223	4.6513	4.6253	6.0605	4.2441	4.7339	5.5829	6.1805	4.7398	6.8889	7.3187	6.9226	5.4502	4.7856	8.1524	6.0512	5.8248	4.7787	5.9444	3.717	5.9505	5.2585
PF3D7_0617400.mrna1_1	PF3D7_0617400.mrna1_1;1888	1888	6.7997	6.9261	5.79	6.0997	4.2426	5.7007	4.9355	5.8575	4.5002	6.646	5.0277	5.5555	4.7142	4.2532	5.8457	5.2924	3.9955	4.4867	5.6044	7.751	6.6076	5.4386	8.12	7.2754	5.6223	3.1603	3.858	4.025	7.9427	6.816	6.9697	8.4265	7.1825	6.5573	4.204	4.1001	5.2403	4.2418	5.8089	5.8076	5.488	4.3031	5.2544	5.0081	5.1795	4.4128	5.2075	5.3416	4.6943	4.5204	5.7764	5.465	7.1988	7.0335	6.415	5.4754	5.8753	6.4182	6.2073	6.2806	5.2581	6.7308	8.9413	5.1272	5.0605	6.0583	4.9035	6.1169	5.4877	6.2096	5.4469	7.725	8.0585	6.6075	5.8288	5.4845	7.3746	7.257	5.5619	4.437	4.9122	2.9946	6.4043	6.29
PF3D7_0617400.mrna1_1	PF3D7_0617400.mrna1_1;1889	1889	6.7136	6.3092	6.3766	5.8281	4.342	6.6017	5.4346	3.903	4.464	6.7594	6.9606	5.6462	5.3899	3.384	6.2765	5.3427	4.7296	5.1469	4.7527	6.822	6.4236	5.0832	6.5804	8.0117	4.889	3.4621	3.851	4.2071	6.4293	6.9202	6.5261	6.7082	7.6007	6.1705	4.7131	5.0768	3.3757	5.1309	6.0587	5.6628	4.9832	5.2157	5.2675	5.3327	6.0233	6.1123	6.0123	5.6358	3.319	4.7344	5.5166	5.9825	5.5789	7.276	6.2668	5.9784	5.8731	5.7913	7.09	5.6812	4.8212	6.4468	7.9726	5.3667	5.0409	5.5273	5.0648	5.3176	5.6132	6.5738	4.3067	6.7015	7.1733	6.5947	4.8207	5.8914	7.246	6.5102	4.9425	5.2087	5.5975	3.7452	6.2513	5.3459
PF3D7_0617400.mrna1_1	PF3D7_0617400.mrna1_1;1890	1890	7.4114	6.2424	6.5237	6.1135	4.5267	5.2396	5.0819	5.6191	2.2327	6.939	5.373	6.4449	5.6273	4.4039	5.4439	5.4555	4.9662	5.4077	6.1283	6.7971	5.8017	4.8339	5.7344	6.5429	5.8189	4.3519	4.1795	5.9047	7.0634	6.4429	5.3992000000000004	5.3016	6.0045	5.2137	3.7793	4.4614	4.7511	6.3149	6.3045	5.189	5.6996	6.0766	4.9131	4.8027	4.9016	4.1699	6.2145	6.1375	4.3277	5.5357	5.7208	4.8615	5.1481	6.742	5.0883	4.723	4.9016	5.738	5.4555	5.0951	5.4016	6.3521	5.9091	5.6467	5.4057	6.3375	5.2593	6.135	6.6526	6.1609	4.669	5.2365	5.8817	5.3341	6.1591	4.6294	6.5297	5.3234	6.4517	5.1554	5.5622	3.5398	6.3966	6.3932
PF3D7_0617400.mrna1_1	PF3D7_0617400.mrna1_1;1891	1891	6.133	6.382	4.9064	5.5829	4.6363	5.3799	4.1497	5.5261	5.0997	6.7525	6.5664	3.1473	5.432	5.3132	4.5116	5.1723	4.9397	4.4423	4.295	6.418	5.7444	5.1322	5.876	5.6103	5.8425	5.4209	5.3388	5.0635	6.7389	5.2713	5.7988	5.9514	5.8435	5.8728	5.135	4.7613	11.0631	5.5804	6.363	4.9625	5.6441	5.0708	5.1069	5.3298	5.31	5.0535	6.2307	6.347	6.2681	5.3416	5.2157	5.605	2.0909	5.9303	5.3768	5.4699	4.6758	6.5544	5.1631	5.7148	5.847	5.5182	6.0919	5.3205	5.7137	5.106	5.6404	5.9208	6.5438	5.9277	5.1739	4.9141	6.3313	5.2269	6.12	6.4571	6.6394	6.7247	5.9793	6.3702	5.285	3.9241	5.627	6.7687
PF3D7_0617400.mrna1_1	PF3D7_0617400.mrna1_1;1892	1892	6.4039	6.0868	5.2754	6.1657	4.5198	5.745	5.2188	4.8802	4.4229	6.2376	6.0915	5.1359	4.942	4.8758	5.4509	5.5091	5.1815	3.8053	5.7711	7.0485	6.2151	4.6679	5.522	6.4239	6.2443	4.1611	5.1127	5.1647	6.4727	5.9773	6.3542	4.0575	6.5833	5.6862	5.2898	5.5129	3.7634	5.6082	6.4004	5.3985	5.7203	5.2902	4.054	5.5868	4.5951	4.975	5.6753	6.6344	6.021	5.235	4.9079	5.8831	3.855	6.1037	5.5059	5.195	4.8972	5.2487	6.1969	4.7861	6.2491	6.6162	4.9982	4.4535	4.6299	6.0529	5.106	5.4502	6.6904	5.6938	5.6707	4.8283	5.9789	5.9688	5.649	6.3138	6.4782	5.6736	6.0719	6.4053	5.3466	4.6594	5.487	7.6843
PF3D7_0617400.mrna1_1	PF3D7_0617400.mrna1_1;1893	1893	7.1909	5.44	5.591	5.7716	5.1791	4.935	5.8283	5.2494	4.2219	6.8258	6.2709	5.1436	5.2415	5.1375	5.3323	6.2602	4.8525	4.7887	5.9577	7.1108	5.7785	5.4393	5.3961	5.7845	5.4074	4.2728	5.3345	4.7082	7.3332	6.1342	6.5747	5.5604	4.8963	4.811	4.9198	4.2638	5.2384	4.5527	6.0383	4.4712	4.7856	5.8694	5.7926	5.5895	5.4091	4.8212	5.7118	6.6257	6.3172	4.8043	4.842	5.4029	3.8309	6.5475	5.5738	5.3381	4.9331	6.2449	5.8068	5.791	6.3325	6.1457	5.6058	5.3334	4.8171	5.6032	5.1363	6.2098	6.9046	6.0538	5.8076	5.3462	6.5048	5.0352	6.8227	6.2133	6.2634	5.3875	5.5011	5.6285	5.1404	4.1285	6.3225	7.3323
PF3D7_0617400.mrna1_1	PF3D7_0617400.mrna1_1;1894	1894	7.1141	6.9784	5.714	6.6408	5.2048	6.3262	5.0583	4.4263	5.8858	6.6333	7.5051	4.9649	7.0275	4.2765	5.8417	6.1346	5.6144	5.2261	6.2608	7.3197	6.1225	5.347	5.7087	6.4947	6.3161	4.9193	7.9669	4.9556	7.5261	6.8915	5.488	4.5204	6.304	5.9336	4.0618	7.8158	4.5705	5.85	5.9646	5.896	5.1763	3.8699	6.8926	4.5711	6.1373	5.2334	6.3733	6.3639	5.3674	3.466	5.1367	6.6584	3.5534	5.7939	6.2512	5.4611	5.7225	6.1379	5.7536	10.7354	5.7385	6.8953	6.5322	5.0626	5.1489	5.7145	3.5497	5.9314	7.6301	5.1119	5.5945	5.5564	5.9124	5.6421	10.9455	5.7098	7.0732	6.9536	5.8716	6.0016	5.6162	3.5348	6.1955	6.9267
PF3D7_0617400.mrna1_1	PF3D7_0617400.mrna1_1;1895	1895	6.1837	6.3418	5.8873	5.9593	4.1085	6.3928	4.4396	3.8207	3.1969	6.6931	5.5392	4.4686	5.615	4.8704	5.067	5.0378	5.0596	5.8629	5.8271	6.9034	5.4286	5.6326	6.1455	6.6872	6.8738	4.842	10.8033	4.511	6.9572	6.4869	5.373	4.774	5.6241	7.0722	3.9662	10.6161	4.7861	5.995	5.8255	6.3336	6.4288	5.0241	5.5333	5.4172	5.7263	4.2563	5.4046	4.5091	4.5934	4.14	5.3937	6.3102	4.9964	6.8515	6.4777	5.0228	4.1522	5.0661	5.3288	10.4153	4.957	6.9526	6.8991	5.6215	5.4289	5.4874	5.6058	6.3574	6.9427	6.2878	5.749	5.7178	6.6002	5.7216	10.4907	5.3981	7.4308	5.9903	5.862	5.8412	5.8025	5.6273	6.0323	6.1795
PF3D7_0617400.mrna1_1	PF3D7_0617400.mrna1_1;1896	1896	7.6261	5.9416	5.5454	5.6147	4.7312	6.2065	5.116	4.9653	2.3363	7.9781	4.9791	6.438	5.9642	3.067	6.4951	5.6814	5.4774	3.5814	5.8344	6.3937	6.3653	4.4469	5.2238	5.6453	8.4174	3.3491	9.2807	5.5002	6.8856	6.6666	5.5913	4.0514	5.4121	8.3085	5.1131	9.7889	5.054	6.0264	5.6079	4.2854	4.5286	4.8629	5.99	5.3625	8.5801	4.1747	5.2544	5.887	4.488	4.3399	5.1194	4.5204	5.5008	5.3607	6.0715	4.7469	4.8197	5.5068	5.1264	9.7737	6.1737	6.7392	5.193	5.3477	4.2479	4.8684	5.407	5.0527	7.5708	5.1965	5.8728	5.0531	5.4538	5.434	9.8926	5.6668	6.9733	5.1562	6.0564	3.6747	4.6611	4.9203	5.7988	7.5375
PF3D7_0617400.mrna1_1	PF3D7_0617400.mrna1_1;1897	1897	7.2436	5.969	5.1276	5.4033	4.5021	5.8921	5.0613	4.9977	3.9919	6.3908	5.479	5.295	4.7241	3.9088	4.7268	4.7703	4.9481	4.4026	4.7355	7.4452	6.3352	5.6141	5.8405	5.9873	5.4986	3.2265	4.2188	5.1123	6.8668	5.4545	6.6097	7.4979	6.1934	5.774	5.0798	4.4263	4.7829	5.6436	5.9343	4.6854	5.302	4.6421	5.3868	5.8975	6.439	4.6966	6.3639	5.7279	4.9639	5.0704	4.4861	4.2972	3.4751	5.9472	5.1014	5.2668	4.9561	6.0431	5.5874	4.6753	5.9803	6.7658	5.1052	5.7208	4.6798	5.4578	5.0067	5.7013	6.8257	5.4748	5.1922	5.3768	6.0906	5.4296	5.3316	5.824	6.5081	6.0583	7.1127	6.5478	5.2199	5.3248	5.8076	6.4837
PF3D7_0617400.mrna1_1	PF3D7_0617400.mrna1_1;1898	1898	9.8579	5.1795	5.0704	5.7879	5.1148	5.6493	5.5018	4.9579	2.2327	10.2409	5.8647	4.9203	6.3085	4.2357	5.1457	5.4979	4.5862	5.853	4.8768	6.8737	6.1959	5.1035	5.5154	6.835	5.5261	4.3868	7.1667	5.2083	6.7497	6.4119	6.6658	3.4343	7.3752	5.3611	3.3363	5.7708	4.6622	5.6337	5.9222	5.0299	5.0032	5.2161	5.6223	6.3423	9.6547	5.4175	5.85	5.2645	5.0032	6.102	6.7879	5.738	4.0347	6.499	5.7975	4.7479	5.2242	4.8728	5.4998	4.235	5.4131	6.6586	6.0708	5.5668	5.0548	5.3302	5.0085	5.0968	7.4647	5.6625	5.7336	4.9686	5.9944	5.2176	4.5898	5.8202	7.0719	4.9649	5.9669	5.8354	5.7018	2.9241	5.2798	8.1257
PF3D7_0617400.mrna1_1	PF3D7_0617400.mrna1_1;1905	1905	7.1531	6.2802	5.985	6.6465	5.1583	7.2512	5.2954	4.8374	2.5534	6.3336	5.5014	7.3087	6.243	4.5292	6.3658	5.1318	5.7589	3.4816	6.219	5.463	9.1232	6.2525	4.6571	7.2924	5.3226	3.6334	3.846	5.3512	5.5877	8.1804	7.5188	3.121	7.2415	5.696	3.6668	5.7162	4.6993	5.7252	6.3856	5.4816	5.1469	4.5078	4.6404	5.3107	5.8694	6.3597	5.1119	6.2485	4.5922	5.2227	5.3125	5.26	4.4699	6.6755	7.5689	6.0989	5.7129	6.0721	5.392	5.3391	5.4246	6.6457	7.905	4.121	5.6363	6.1697	5.367	5.3604	6.6854	7.9467	5.6253	5.9706	7.1362	5.9837	5.5801	5.6203	7.5613	7.8534	5.9134	7.0678	5.7895	4.847	4.2972	6.5393
PF3D7_0617400.mrna1_1	PF3D7_0617400.mrna1_1;1906	1906	6.7419	6.0875	5.2418	5.7415	3.5705	7.2036	5.9126	4.5619	4.9184	6.9136	7.5705	6.0175	6.2418	5.5662	6.758	5.5395	5.5549	5.522	4.6415	5.8063	7.7647	5.2795	5.5125	6.4227	5.7151	4.0798	4.9467	5.2016	6.1615	6.3409	7.2359	5.5823	6.3975	5.4303	4.7054	5.8552	4.5765	5.3187	5.4692	4.7015	4.7581	5.1823	4.5292	5.393	5.9381	7.5632	5.5747	9.1023	3.7751	4.634	5.2234	6.0448	4.7698	6.5421	6.9369	6.9594	5.8647	6.6437	5.2227	4.281	5.2192	6.0817	8.4006	5.2001	6.9004	6.1077	4.7317	4.7027	5.9026	7.0025	6.573	6.0915	7.2849	5.0942	6.5214	5.2724	8.0922	7.8423	6.4919	6.9937	6.0074	4.1085	5.0997	6.0607
PF3D7_0617400.mrna1_1	PF3D7_0617400.mrna1_1;1907	1907	6.5168	5.5518	5.1663	5.3455	5.972	7.0285	4.6404	4.3785	4.6977	6.5621	5.4673	5.8948	4.9533	4.6147	6.8319	5.0488	6.2228	4.4039	5.9688	5.0635	5.9959	4.7719	5.7054	5.7536	6.511	4.8232	4.2824	5.5033	5.2972	5.8848	6.3349	3.5398	5.7845	5.7203	4.4429	4.1077	5.0264	5.9122	6.6172	5.2153	4.2203	4.0993	4.2288	2.6415	4.5404	7.2305	5.5024	5.9635	4.2079	5.6372	5.5037	5.6035	5.5907	6.3045	7.805	6.993	4.8875	5.9784	3.7981	5.3861	5.1048	6.6216	7.3425	4.986	5.4199	6.09	4.6124	5.4989	4.2705	6.6829	6.3544	5.4074	7.5501	4.8395	5.8926	5.0201	7.4906	7.0828	5.6121	6.2836	6.054	4.9968	5.6444	5.1659
PF3D7_0617400.mrna1_1	PF3D7_0617400.mrna1_1;1908	1908	6.6511	5.4705	4.0772	5.4029	4.6882	8.944	3.6758	4.8212	3.2869	5.9172	5.503	5.6719	5.0339	4.594	8.6177	5.1102	5.5604	2.5033	4.3147	5.2824	5.8081	4.785	6.4901	5.7769	4.4919	3.8807	4.4323	5.6616	6.0115	5.765	6.2546	5.0548	6.4576	5.1977	4.1779	1.7312	3.844	5.0339	5.5179	3.546	3.8982	3.5484	5.0295	2.5236	5.8395	6.6078	4.7361	5.5696	4.5711	4.6826	4.5059	5.0139	4.4263	5.9977	6.8099	6.0618	4.1579	5.3834	5.2334	3.9579	5.0268	6.0757	9.2285	4.1052	6.5987	5.1759	3.359	3.9551	4.8977	6.717	5.8904	5.2498	7.1176	6.4226	6.0955	4.4588	6.9104	8.0556	6.0813	6.458	5.5804	4.6809	4.7538	4.7436
PF3D7_0617400.mrna1_1	PF3D7_0617400.mrna1_1;1909	1909	6.4676	5.7525	5.3992000000000004	5.585	5.4598	8.5609	4.7054	4.1898	2.6369	6.4702	4.7991	5.1679	5.8841	3.7268	8.9036	5.3413	3.904	5.2323	3.4502	5.7236	6.3612	5.0036	5.1326	5.3205	5.3452	4.2979	3.2032	4.9146	6.0972	6.3007	5.7955	3.332	4.8773	4.6915	3.144	3.3434	5.1383	6.0887	5.5251	4.3554	4.1127	4.0764	3.7115	4.4861	5.6784	6.999	6.1997	5.6505	3.4463	4.9425	4.6165	5.3381	4.9579	7.4187	5.5289	6.0197	4.8344	5.9542	5.6023	7.3957	4.1481	5.0343	8.0714	5.0849	5.1367	4.8298	4.4607	4.6334	4.8495	5.5182	5.9477	4.5801	6.6935	5.4005	6.0611	5.1747	7.0154	6.958	6.0139	6.0706	5.7482	5.2234	4.0832	5.477
PF3D7_0617400.mrna1_1	PF3D7_0617400.mrna1_1;1910	1910	6.0708	5.8866	3.6588	4.5033	4.9964	9.3403	4.5789	3.3262	2.1243	5.8107	4.6736	5.5423	3.861	4.5211	9.5007	5.6118	5.2192	2.8135	4.0215	4.4356	5.7968	4.3219	4.7312	4.5945	4.7181	2.3757	3.6554	5.1823	4.8293	4.3597	6.087	4.3154	5.2506	5.0712	3.9809	0.3561	3.5361	4.8924	5.1715	4.5429	4.4686	4.0347	3.8943	4.3125	5.1882	6.7419	4.9662	4.9231	4.3611	4.4107	5.4205	3.4489	2.2327	5.6398	6.3509	5.9277	6.017	5.1235	4.3427	3.8758	4.6053	6.0272	6.5595	5.2536	5.2296	4.8714	3.4168	3.4854	5.1243	5.5829	4.903	5.3388	6.5429	4.1747	6.1404	5.6985	7.2263	5.4835	5.6795	6.8757	5.8674	2.7071	4.0678	4.9741
PF3D7_0617400.mrna1_1	PF3D7_0617400.mrna1_1;1911	1911	5.8853	5.7988	4.8909	4.849	4.2165	9.3171	5.1807	2.8237	5.2114	6.2957	6.3096	4.756	4.89	4.9359	9.2824	5.005	4.3827	2.5084	4.5717	4.5699	5.7703	5.4104	5.2998	5.3632	5.9333	4.0108	3.6758	4.5454	5.1477	5.3416	5.926	2.848	4.8625	5.4162	3.7137	3.7623	5.3844	4.9768	6.4418	3.8689	4.4925	3.266	4.6259	5.4499	4.7409	6.6248	5.5251	5.5913	3.6542	4.0934	5.1202	4.934	4.2994	5.6218	7.6102	5.1823	5.3165	5.8527	4.5236	5.0099	4.9542	5.6229	7.0927	3.696	5.6887	5.6508	3.6848	4.2257	4.4202	5.4748	4.8293	5.8179	5.5176	4.4175	5.4195	6.8154	7.8217	7.1911	4.7463	5.7236	4.5398	3.3334	3.8278	4.9982
PF3D7_0617400.mrna1_1	PF3D7_0617400.mrna1_1;1912	1912	6.0415	5.5466	5.1961	8.2978	5.408	8.9712	5.0295	3.585	2.8217	6.3949	5.9107	5.8161	8.5557	4.9588	9.0824	5.6109	4.7409	2.844	3.6622	4.1723	5.9272	5.0879	5.6421	4.2578	5.2743	3.4816	6.7857	4.774	5.5097	6.272	6.4438	4.0009	4.851	5.4152	4.1675	6.0587	3.1603	5.5267	6.1024	4.7745	4.6334	4.749	4.0374	4.4336	5.5549	7.5114	5.9018	6.0596	5.367	5.9196	4.9364	6.15	2.8718	6.094	5.2012	6.0257	5.5518	5.5598	4.8787	4.5148	5.1647	5.6952	7.5436	4.5273	4.8792	5.5807	3.8875	5.6058	4.848	6.3768	6.7234	5.78	6.394	5.4353	6.2338	6.1422	7.8009	6.5524	5.4535	6.3576	6.2508	4.5741	5.1039	4.9653
PF3D7_0617400.mrna1_1	PF3D7_0617400.mrna1_1;1913	1913	6.3054	5.3352	5.3698	5.0518	5.3399	9.4919	4.6837	4.8992000000000004	3.5046	6.0424	5.7148	5.2821	3.251	3.9193	9.6972	6.0561	5.701	5.4893	4.845	4.8649	5.2319	4.6165	5.6775	5.4016	4.8364	0.0286	3.5534	5.2168	5.4963	5.8197	6.6385	3.5521	5.7766	5.5668	5.2694	4.5589	5.0934	5.2016	6.6312	5.0896	4.4296	5.0076	5.7743	5.0085	4.6954	8.1458	5.2215	6.4212	3.8982	4.5198	5.1493	5.1534	4.3356	5.2441	5.7988	5.0023	4.4243	5.8339	4.888	5.1926	5.5382	6.4665	7.4737	4.8595	5.0224	6.0942	4.3462	6.4184	5.1886	4.9425	4.5491	4.7371	6.9821	4.1851	5.4057	6.556	8.3705	6.8746	5.5419	6.7178	5.72	4.8679	5.5577	5.851
PF3D7_0617400.mrna1_1	PF3D7_0617400.mrna1_1;1914	1914	6.794	4.6876	5.8657	6.0626	6.0611	8.7216	4.9528	4.9973	3.61	6.9278	7.4592	8.7615	4.5211	4.7772	8.5188	5.6605	5.8785	7.9673	5.8291	5.5901	6.9088	5.9086	6.4941	5.7947	6.3462	4.9882	4.7153	4.4548	6.0398	6.1801	6.2065	5.5229	5.5665	6.2922	4.9392	4.9373	4.8977	5.3183	6.8	5.3547	6.1033	4.504	8.6358	4.9131	5.9388	7.1076	6.3189	6.9436	4.957	4.634	5.2513	8.9904	5.4148	6.6866	5.6502	5.4036	4.8963	6.356	5.8442	5.6599	6.3074	7.4865	7.8186	5.2475	5.6528	6.3847	5.6508	5.8017	5.7401	6.7578	6.1346	6.0815	7.7485	6.5767	6.359	7.2259	8.6074	7.4817	6.3149	6.732	6.359	5.6177	7.3226	5.2215
PF3D7_0617400.mrna1_1	PF3D7_0617400.mrna1_1;1915	1915	7.2196	7.2434	6.8644	6.132	5.4077	8.3736	4.7777	4.4731	5.8293	7.4933	6.3714	7.7586	6.1667	6.5166	8.6554	5.7721	5.1627	4.1659	6.5016	4.7285	6.811	7.16	5.813	6.2095	5.8904	5.5472	4.4899	5.7882	5.7999	6.6064	7.3104	5.6005	5.6473	5.7007	4.157	4.9388	5.0435	6.3679	6.2456	6.8885	7.5718	4.8822	5.2687	4.5957	5.8659	6.9756	6.8801	6.0529	5.558	5.1965	5.6162	5.5638	5.5037	6.1465	5.3519	6.3087	5.9968	5.8807	6.6967	5.7821	6.1485	6.5893	7.5494	5.4973	6.1434	6.2319	5.575	6.943	5.0657	7.7058	7.3928	5.4209	7.7562	6.5466	6.8544	7.2038	8.2428	6.6404	7.0307	5.7578	5.6924	6.1983	6.5478	6.3279
PF3D7_0617400.mrna1_1	PF3D7_0617400.mrna1_1;1916	1916	6.1506	6.038	5.5326	6.3322	2.0496	8.4234000000000009	5.1807	2.2141	5.0938	6.6713	6.4046	5.8902	4.9208	5.2968	9.1391	5.1811	5.3201	4.439	5.3125	4.8634	5.1599	5.1313	6.8248	5.1355	5.7043	5.0157	3.0321	6.0639	5.9862	5.7301	5.6053	6.2713	5.3981	5.503	5.1526	4.466	6.8477	4.8866	5.3964	4.4809	4.2234	2.696	6.1012	2.9542	4.7597	8.2882	5.7858	5.6067	5.9314	5.3125	5.0553	5.6106	4.8625	6.4256	6.1655	5.5188	5.3395	5.9004	6.2884	4.7592	4.86	7.1045	8.0701	5.568	5.497	5.7219	5.9581	5.478	5.5426	5.9076	5.6761	6.3523	6.7253	5.4482	5.8255	6.3114	7.9238	6.8704	6.931	5.7806	4.9672	6.2976	5.8684	5.5326
PF3D7_0617400.mrna1_1	PF3D7_0617400.mrna1_1;1917	1917	6.4532	6.7498	5.7978	5.9875	4.4249	9.0198	2.5656	3.6194	5.0522	6.3271	6.8817	5.2615	6.0616	5.1214	8.7672	4.9449	5.7339	3.9069	4.9279	5.0819	6.5487	4.6525	4.7463	5.7511	3.7431	4.025	3.7866	5.0014	6.4955	6.1087	5.407	4.4568	6.0594	5.7485	5.6041	3.6915	5.1719	5.5783	6.5251	3.9402	6.0288	3.7677	5.0005	4.8012	4.121	6.9737	5.738	7.2877	5.26	5.5056	5.3082	5.5954	4.7544	6.0002	5.6462	5.1285	5.8941	6.1683	6.5356	5.2724	5.5768	6.454	7.5002	4.4925	5.0103	5.7371	4.3154	9.3204	6.3461	5.8545	4.9288	5.2847	5.9526	5.2172	6.2089	5.3743	7.9602	6.2462	6.1117	5.6188	5.1177	5.753	8.4146	7.7353
PF3D7_0617400.mrna1_1	PF3D7_0617400.mrna1_1;1918	1918	6.6803	6.5304	5.5786	5.8555	5.0951	9.4631	5.9832	5.408	4.3854	6.9131	6.4113	6.6143	5.1313	5.7371	9.4074	5.0259	6.1597	2.9126	3.903	4.1276	5.9614	4.9869	4.735	5.1727	4.6223	5.4246	3.2219	5.3391	4.975	6.321	7.694	3.5607	5.093	4.3896	4.585	4.6223	4.7965	5.9862	5.9006	5.903	5.4538	3.2928	5.3576	5.1359	5.6991	7.855	5.7104	6.0398	5.0836	4.211	3.5619	5.4774	4.0453	6.3539	6.2952	5.5226	5.5598	7.3245	6.2638	4.851	5.5904	7.2389	6.6204	5.6713	5.5975	5.1687	5.3245	7.0847	3.9317	6.2307	6.3322	5.7287	7.671	5.1289	6.6949	6.3372	7.9195	6.7394	6.0505	6.2782	4.7793	5.1387	7.6479	5.9932
PF3D7_0617400.mrna1_1	PF3D7_0617400.mrna1_1;1919	1919	7.2083	6.4986	5.3597	5.3012	5.0807	9.2599	4.6927	5.7594	5.3255	6.8381	6.1601	5.6642	4.8344	4.8977	9.5912	5.8081	6.0766	4.5173	5.1218	5.641	5.921	4.2464	7.1201	6.399	5.7015	4.5638	5.4931	5.3544	5.6809	6.1033	5.0575	6.5785	6.6826	5.2196	4.7334	3.7214	4.7522	5.6585	6.8539	6.8525	5.3226	4.5999	5.4728	4.4581	4.8339	7.6215	5.4621	5.5364	5.7252	5.4777	5.2176	5.8883	4.9467	5.5592	7.45	4.9905	3.5046	5.4819	6.2038	5.2847	5.393	6.5603	6.1428	5.7887	5.7993	4.9439	5.0259	6.0894	5.7189	7.7608	6.2852	5.441	7.6352	5.1783	5.581	5.3802	7.8816	6.2612	5.7164	5.7211	5.5005	4.4263	6.6586	3.9791
PF3D7_0617400.mrna1_1	PF3D7_0617400.mrna1_1;1920	1920	5.812	5.7214	4.9914	4.4705	4.7495	9.7641	5.5361	5.3172	4.7949	6.931	6.64	5.7142	5.2095	3.5644	10.2828	5.6407	4.6363	5.6436	4.7845	5.2384	6.6315	4.0951	4.9514	5.5674	5.7674	4.4938	3.4316	5.5954	5.9651	6.5541	5.2672	4.5254	5.7474	6.4096	3.4686	3.3646	4.7708	4.3999	6.1171	5.2369	4.9575	5.1719	5.7423	5.0785	4.9864	7.8668	5.5898	5.4074	4.4686	4.1961	5.0531	5.6868	4.5934	5.2731	6.8931	5.8853	5.7568	5.0241	6.2513	4.5814	4.8817	6.6949	6.4148	4.904	4.3526	5.3161	4.4944	4.7824	5.2196	6.76	6.348	6.1896	5.3978	5.4588	5.2126	6.5923	7.996	5.1064	6.0459	5.1493	5.8045	6.0297	5.5176	5.9549
PF3D7_0617400.mrna1_1	PF3D7_0617400.mrna1_1;1921	1921	6.5152	5.8672	6.0061	4.9472	4.8846	10.1257	5.5463	5.0343	4.6462	7.7768	7.0454	5.7808	5.5122	5.4979	10.1839	4.6662	5.8997	3.9364	6.1918	4.9069	6.811	5.8895	4.7861	4.5546	5.8625	4.1293	3.5236	5.839	5.5163	5.9521	6.7108	4.1554	4.7708	5.4469	5.2288	3.4222	4.9021	5.1747	8.0599	5.3434	5.5097	3.859	5.0613	4.5141	5.9402	8.0895	6.451	5.5242000000000004	6.3406	5.2277	5.1301	5.9752	4.7538	6.933	5.8235	5.0461	4.6259	6.3307	5.9509	5.144	5.8904	6.1301	5.9642	4.5951	5.5942	5.4313	3.7312	5.5342	5.0725	6.8658	5.8232	5.7361	7.7114	6.0123	5.5154	6.8985	8.7399	4.7458	7.1286	6.1916	5.1699	4.856	5.8482	5.3554
PF3D7_0617400.mrna1_1	PF3D7_0617400.mrna1_1;1922	1922	7.0638	6.477	5.3586	6.4933	4.7082	9.4454	5.155	5.3889	5.1227	7.0933	6.0295	5.9212	5.2016	4.6554	9.4129	5.9547	6.049	3.9828	7.4698	4.8714	6.996	7.1831	6.6823	5.0175	5.8014	5.9642	6.9846	5.6656	6.1083	6.6542	7.4196	6.7439	4.889	6.111	5.0785	4.859	4.6753	5.1751	6.6767	5.5078	5.1412	4.1177	4.0461	4.5644	6.2776	7.1345	7.2673	5.8102	6.3811	5.3255	5.327	5.235	3.4463	6.9396	4.4182	5.2498	5.2608	7.104	6.5965	5	5.684	6.7594	5.7455	5.431	6.2977	5.0255	3.4436	7.5406	4.1416	7.2258	5.5738	5.4276	7.6202	6.5543	6.144	6.7827	8.2727	4.5934	6.0557	6.07	5.6363	5.4463	7.3612	4.9837
PF3D7_0617400.mrna1_1	PF3D7_0617400.mrna1_1;1923	1923	6.4005	6.2802	4.9011	5.5046	4.2016	10.0826	4.4938	3.269	4.0695	7.1907	6.3945	4.9416	4.9819	5.3063	10.0335	5.3913	5.4333	3.0925	4.9006	5.1595	6.3889	5.6952	5.4366	5.696	4.6988	5.1094	4.1152	4.4938	5.4832	5.4647	5.9528	4.4189	5.3579	6.4468	4.8505	3.0942	3.8777	5.8102	6.4553	3.8895	5.4796	4.0126	4.2884	4.7098	4.2102	7.2314	4.3916	5.0836	5.3712	4.1914	4.2296	5.5251	1.4699	4.4046	4.5154	4.5236	4.2327	6.6541	6.1473	5.4192	5.3663	7.4439	5.9914	4.9458	5.8958	5.6559	4.5091	5.5239	3.7803	6.7561	5.6088	5.0896	7.0558	5.3462	6.6876	6.4403	8.045	5.6921	6.0525	5.0657	5.0561	5.0405	5.0197	4.7192
PF3D7_0617400.mrna1_1	PF3D7_0617400.mrna1_1;1924	1924	7.2573	7.115	7.2523	5.7848	4.8689	6.7605	4.9914	4.7371	3.5472	8.386	6.5419	6.0881	5.7063	5.6229	6.5718	5.2902	5.5656	4.2257	6.7533	6.2551	7.0265	7.2836	4.3519	5.093	6.5373	5.3031	4.211	5.8948	6.539	7.11	8.0407	2.4276	5.1914	6.7359	5.6328	5.1518	6.0029	6.2836	6.7346	6.3116	5.3761	5.211	5.4087	5.7519	6.0126	7.4213	6.6662	5.862	5.4928	4.9369	5.6372	5.0281	6.9271	6.9654	6.3873	5.5613	4.9122	7.8559	6.0936	5.1719	6.3034	7.0247	6.0544	5.0862	4.2728	5.2075	5.6893	5.5413	5.0535	7.8628	5.7766	6.0598	9.116	6.6302	7.1092	6.8202	7.7306	6.7569	6.1623	6.8338	6.2477	4.9054	6.2496	6.0112
PF3D7_0617400.mrna1_1	PF3D7_0617400.mrna1_1;1925	1925	6.7645	5.2884	4.9928	5.847	4.2987	6.1908	5.406	3.9411	5.0094	7.3841	4.784	5.6831	5.2847	2.8639	6.5629	6.2791	5.3978	3.3757	5.2012	5.4239	5.5981	3.9864	4.4647	6.8461	5.4386	3.7463	4.6882	5.079	6.2424	5.7442	5.5081	2.8797	5.4472	6.005	5.6212	3.6645	5.4316	4.5632	5.7192	3.6792	5.5339	4.025	5.6153	5.2288	5.7803	6.4043	5.1334	5.1326	5.0418	4.3234	4.9653	5.9554	5.057	4.846	6.7838	4.7782	4.3618	5.0161	5.5503	4.969	4.9722	6.0496	4.0268	4.6932	4.7219	5.1014	5.557	5.4748	3.5644	6.5384	5.6554	5.9402	6.3983	5.5024	5.0997	5.7506	7.2505	3.9011	6.3054	2.8738	4.9837	5.327	5.5308	4.26
PF3D7_0617400.mrna1_1	PF3D7_0617400.mrna1_1;1926	1926	8.3229	6.6317	5.1985	7.6146	6.0976	6.5581	7.6299	6.1985	4.5466	8.2059	5.5756	5.3981	7.7755	4.0009	6.3316	10.5323	6.115	6.8427	5.9819	6.5073	5.7298	5.4558	7.1933	9.8962	6.1137	6.2999	4.4919	4.8639	6.5832	5.5601	6.1735	6.0047	8.9135	6.1106	4.1906	3.7613	5.1001	5.1526	6.8049	5.6206	4.7527	3.8176	5.8527	4.2211	6.1801	7.1505	7.2018	5.4744	5.3754	7.2641	5.4806	5.6206	6.8813	6.0629	5.9695	4.4614	4.406	6.2176	6.6168	4.1914	4.6135	7.4258	5.0807	4.8787	6.2944	5.4276	4.1043	6.6963	5.1408	6.7859	6.2338	5.3161	8.0106	6.2583	5.4627	4.9732	7.9909	5.5635	6.5463	6.7669	5.8565	3.5398	7.4704	5.4909
PF3D7_0617400.mrna1_1	PF3D7_0617400.mrna1_1;1927	1927	6.8418	6.501	7.5216	6.9754	6.0889	6.5212	6.3747	7.079	5.1558	6.9942	6.2763	7.0051	6.2199	6.6404	6.1609	6.5336	7.5818	4.7729	6.363	5.4864	8.287	7.3331	7.3627	5.3158	6.2098	6.3935	4.5185	5.0665	6.9838	7.241	8.6561	6.4489	7.6141	7.0219	5.607	5.5744	5.7519	5.2679	7.0754	6.4246	5.779	4.4101	5.5889	6.0968	5.5392	7.5615	7.1454	6.8306	5.4957	5.7401	6.5312	5.0228	7.9234	7.0226	7.8858	6.1324	5.3906	7.3079	6.4774	6.0299	6.3524	8.1237	7.5343	6.1071	8.2684	5.3684	5.8174	5.4012	4.5668	8.6111	7.2835	6.7204	8.5638	7.1999	7.6947	7.4195	8.5338	7.0995	6.7852	9.1712	6.1295	6.9136	7.8544	6.4696
PF3D7_0617400.mrna1_1	PF3D7_0617400.mrna1_1;1928	1928	5.7965	4.516	5.2924	8.3057	4.7252	4.9977	5.2399	4.9588	4.0781	7.0723	6.3085	6.8817	7.1297	3.2555	5.7123	5.7271	7.0994	3.433	4.9284	4.6611	5.6407	5.1085	9.8807	5.6427	7.4799	4.4128	2.9317	4.9923	4.5059	5.251	5.4111	7.0771	6.4474	7.7645	5.7361	4.0985	5.155	4.8515	5.9586	5.0418	4.9208	4.1094	4.6696	4.0652	4.8924	5.211	4.1667	5.0904	5.151	6.5635	4.8733	5.3854	5.1731	6.5942	10.1196	5.478	7.0904	5.2547	5.7285	8.553	5.2288	7.8932	8.0216	5.487	9.3702	5.5771	5.8662	4.8895	3.9699	9.4642	5.0639	6.9162	6.0953	5.3951	8.7033	4.926	9.0678	8.2707	7.0953	9.8557	7.2742000000000004	6.7589	3.9392	6.1542
PF3D7_0617400.mrna1_1	PF3D7_0617400.mrna1_1;1929	1929	7.0023	5.496	4.5091	10.0952	3.2555	5.8006	5.0334	3.8207	2.8836	7.265	5.1334	5.8792	9.6932	7.0862	6.2702	5.3743	6.7204	4.1755	3.9607	5.723	5.5931	5.7344	5.098	5.537	7.5346	8.2823	3.9837	4.073	7.1223	6.2787	6.0611	5.1119	8.2527	9.2498	8.7309	2.0875	5.0575	4.6949	5.6513	5.3635	6.0402	5.0352	6.2806	5.6519	6.1256	7.0769	5.4259	5.3216	4.969	6.5379	5.6519	6.6063	6.488	6.2985	10.3301	2.9928	5.5286	5.8022	5.7724	5.858	5.8099	8.7159	9.255	6.6165	10.652	5.6608	6.8321	4.8202	4.9977	10.4312	5.4104	4.6124	6.9919	6.3457	5.5148	4.3847	8.4934	7.6443	6.9116	10.8792	6.2284	7.4481	4.9649	5.8565
PF3D7_0617400.mrna1_1	PF3D7_0617400.mrna1_1;1930	1930	7.9565	6.8663	5.1894	13.0217	0.8156	9.5223	5.6168	5.405	3.0566	8.3829	5.7195	8.3053	12.7165	5.7244	8.2888	5.5798	8.3592	5.3799	5.2865	6.9404	5.7093	5.4886	5.9595	7.1551	8.3954	5.6229	4.7447	3.211	6.9353	6.2856	6.855	5.1989	8.523	9.6083	4.6479	4.9846	5.204	5.8319	5.7159	6.3349	5.1252	5.4459	5.1375	5.2657	7.2189	7.0082	6.3036	4.479	4.0321	6.9583	6.3526	6.1461	6.1367	7.0784	10.7063	5.7342	3.4529	6.9327	6.0498	5.5996	6.2344	8.0916	9.2562	6.5174	10.1355	5.6653	6.5836	5.7993	5.9064	10.7718	5.846	5.2593	7.583	6.1131	6.3407	6.2737	9.2067	8.8345	7.4704	10.5928	5.9146	7.2558	6.5102	6.5037
PF3D7_0617400.mrna1_1	PF3D7_0617400.mrna1_1;1931	1931	7.0965	6.0559	6.1073	4.9968	3.6982	6.1181	6.0092	5.8217	3.0303	7.1762	5.7208	8.283	5.0951	5.6559	7.0466	5.6935	8.786	5.5625	5.2817	6.6827	7.9519	5.2672	5.2483	6.5947	8.515	4.2728	6.8056	3.9523	7.3917	8.4065	6.8354	3.5398	9.876	9.3951	4.4601	6.4039	5.3298	6.0468	5.067	5.6727	7.6167	4.4944	4.8344	5.6112	6.0094	8.5002	5.4232	6.7828	4.3834	6.1892	7.3626	5.5696	5.7743	4.9165	11.3192	4.0781	4.1946	6.345	4.347	6.2502	5.7876	8.606	8.654	6.8421	10.2128	5.4053	6.4637	5.3981	5.4243	11.2004	7.4088	5.6764	6.896	5.6017	6.5995	5.7698	9.7673	8.799	7.3534	10.9685	5.9013	6.6876	6.5514	7.7921
PF3D7_0617400.mrna1_1	PF3D7_0617400.mrna1_1;1932	1932	7.163	6.529	4.86	5.9333	5.6736	5.2679	6.06	5.0325	4.7845	7.3916	5.7317	9.7439	4.5053	4.9322	6.0292	6.2085	11.1606	6.4045	4.5404	7.5409	6.2885	6.6822	5.374	6.4738	9.8325	3.7452	3.1651	5.805	8.3539	7.0587	7.2537	4.4489	8.2825	10.2313	3.225	4.1276	5.0514	5.846	5.3473	5.6121	5.4185	4.8575	5.9957	7.4958	6.1653	7.2415	6.0201	5.2479	4.0241	7.6283	7.3839	5.5699	6.7237	7.9285	11.6392	4.5723	4.5515	7.3051	5.1703	5.9946	5.6536	8.9094	9.4332	7.8884	11.121	6.2961	7.1377	5.8714	6.3145	11.5416	7.2568	5.575	9.3365	6.1355	6.9631	6.7255	9.5655	9.2037	8.4438	11.3209	5.4663	7.8522	6.9365	7.5989
PF3D7_0617400.mrna1_1	PF3D7_0617400.mrna1_1;1933	1933	6.507	7.6602	5.3391	4.7148	5.6843	6.5942	6.5361	6.6073	4.6876	7.3783	5.9246	8.7646	4.887	5.8278	7.1587	6.2828	10.3325	6.6915	6.3689	7.3278	5.9878	7.0898	5.4575	6.5587	8.8304	4.9312	5.7214	5.9071	7.9549	6.3849	7.5118	2.3868	8.145	9.8358	4.7328	4.5874	5.5276	5.382	5.7538	7.5135	5.1256	4.3937	6.5954	5.1639	6.2521	7.1526	5.0036	5.6459	5.3583	6.0509	7.2363	6.1825	7.0857	6.8432	11.1587	3.4699	4.7745	8.4106	5.3526	5.4128	5.7385	8.8988	9.4511	8.0623	10.8344	6.9514	7.5558	4.1803	5.7698	11.5359	6.8174	6.4136	9.3113	5.78	6.4104	6.5563	9.878	8.8948	8.3568	11.4045	6.8449	8.7196	6.3813	7.3455
PF3D7_0617400.mrna1_1	PF3D7_0617400.mrna1_1;1934	1934	6.5729	7.6018	4.3861	3.7645	4.9809	7.0369	5.3005	5.4449	4.1127	7.5693	6.4997	10.1167	4.9777	6.5043	6.7951	6.5378	9.4919	6.1827	5.6753	8.0364	5.0356	5.9914	5.9439	6.6978	9.1229	4.8344	3.3646	5.4545	8.6916	6.1249	7.3967	4.9509	8.1232	10.2361	4.8207	2.7655	4.9098	4.9713	4.9467	7.199	4.9425	5.2338	5.9336	5.5005	6.6203	7.1596	4.6736	3.8817	4.6837	6.5518	7.3019	5.8753	7.3964	5.8153	10.7351	4.6921	5.0764	7.5612	5.4835	4.6106	5.846	8.6322	10.3041	7.6091	10.9925	5.575	6.6443	5.1379	6.1918	11.624	7.2821	6.4244	9.5836	5.5677	8.7888	6.2598	9.3137	8.2725	7.642	11.5306	5.7816	7.214	6.5318	8.3729
PF3D7_0617400.mrna1_1	PF3D7_0617400.mrna1_1;1935	1935	7.2486	7.427	5.4683	5.5308	5.0339	6.3455	6.6721	6.1538	4.6462	7.9742	7.9359	10.5696	5.2642	6.0972	7.2066	6.5699	10.2732	6.1867	5.4333	8.076	5.4809	4.7692	4.4777	8.0665	9.368	5.1815	4.6358	4.9016	9.0367	5.7626	7.2402	2.848	9.9207	10.1969	5.5094	4.6977	5.6736	5.7151	6.8437	8.055	5.0457	5.0985	5.8642	6.959	6.202	8.6865	5.643	6.8761	4.8718	7.7024	7.4353	6.2744	8.032	5.8632	11.1467	4.3667	5.0435	8.6677	4.7164	5.1667	6.111	9.6746	10.327	7.8088	11.1473	6.1033	7.1597	4.3903	6.4106	11.5043	8.5614	6.3674	9.0957	5.8321	6.7729	5.9437	9.917	9.0998	8.1027	11.6858	6.4723	7.4282	7.7196	8.767
PF3D7_0617400.mrna1_1	PF3D7_0617400.mrna1_1;1936	1936	7.7031	8.9956	4.9667	4.2441	5.5966	6.3964	5.5886	6.1713	4.5765	8.4065	7.6111	11.3611	5.2761	6.2538	6.9813	7.2493	11.4952	7.5528	6.1605	9.5669	4.9914	5.8071	6.1863	7.4996	9.6146	5.8357	3.7634	5.8344	9.835	5.1227	7.0637	5.3009	8.2756	10.356	5.8699	3.5632	4.8654	6.2456	8.1724	8.621	5.985	2.3618	7.4548	9.3055	7.1196	8.1857	6.1861	8.0352	6.057	8.3986	7.8169	6.0358	8.9561	7.2552	11.1054	5.0448	5.1383	9.39	4.957	5.6061	6.5024	9.0751	10.8447	7.636	11.4206	5.7655	7.6227	5.1771	6.7007	11.3499	8.2587	5.9357	9.833	5.4094	6.9641	6.4087	9.83	9.868	8.6087	11.6992	6.1177	8.9318	7.3385	8.012
PF3D7_0617400.mrna1_1	PF3D7_0617400.mrna1_1;1937	1937	8.6064	8.6756	3.8856	6.366	5.8809	5.3995	6.2563	6.8241	5.61	9.4109	6.3966	12.9595	6.7987	6.2772	5.8133	6.8043	10.7302	9.8432	5.6781	9.0791	5.2304	5.7661	5.9458	7.0455	9.1398	4.7908	3.1473	5.405	9.4186	5.972	6.572	5.0228	7.7787	9.9088	5.9729	3.6949	4.5317	7.6791	7.5256	8.1423	5.7024	4.5886	8.6278	4.6576	8.08	7.4476	7.473	7.3279	4.649	9.3654	7.3254	9.478	7.2823	6.8969	9.9789	4.0009	5.354	9.1203	5.5348	5.4617000000000004	6.3971	8.9415	9.3891	6.0712	10.2201	5.9602	8.0306	4.6724	6.8131	10.0598	7.695	5.8435	9.7043	5.8146	6.883	6.6618	9.9413	9.6159	6.8826	10.5455	5.0938	9.2741	7.6728	6.9665
PF3D7_0617400.mrna1_1	PF3D7_0617400.mrna1_1;1938	1938	10.8941	7.0615	4.7366	7.9494	3.7634	5.2532	6.8216	5.7444	4.4496	10.7071	5.7586	13.9486	7.6808	4.9639	6.6521	5.5895	7.2246	6.8693	4.9973	8.9052	4.7431	5.4189	6.0074	6.6535	8.9492	5.4104	3.3306	5.5898	9.6167	5.9782	5.8502	6.0288	6.9587	9.5359	5.0997	5.406	5.0161	7.8094	6.4561	5.861	7.95	4.546	9.532	4.6605	10.2113	6.9116	7.7898	6.4405	5.4673	9.7031	6.3464	10.2608	5.0531	7.105	6.1938	5.0989	4.9551	7.9121	5.4702	5.5457	4.5223	7.4039	8.8065	5.2913	7.0714	5.4893	5.1595	4.7334	4.9809	6.4959	5.3416	6.4509	9.3167	5.7137	6.2449	5.1052	8.5781	8.7496	6.7848	8.3133	5.7983	6.4446	6.3621	8.0796
PF3D7_0617400.mrna1_1	PF3D7_0617400.mrna1_1;1939	1939	8.2848	5.0413	6.6714	5.8061	4.5135	5.9934	4.812	4.888	5.5795	8.4034	6.0955	6.1916	5.8462	4.5999	6.3009	5.5677	4.8369	4.0583	5.7306	8.0006	5.4841	4.843	6.2867	5.2615	5.0862	4.0488	4.4522	5.4057	8.4718	6.5503	5.931	5.4809	5.1085	5.4935	4.9011	4.3957	5.6067	5.9505	6.1229	4.0687	9.1941	5.2122	5.6014	6.3894	6.7463	6.0496	6.28	5.0475	4.8605	6.6666	4.9006	6.5893	4.9458	5.6447	4.9658	3.757	5.8166	6.2546	5.7573	3.6927	4.4588	6.5469	5.3861	5.4902	4.691	6.2598	5.0883	5.5204	4.4686	5.3909	5.2141	5.6299	6.1214	5.8286	4.2861	5.7957	7.7087	6.0821	5.726	5.825	4.4243	5.3674	5.9191	6.5135
PF3D7_0617400.mrna1_1	PF3D7_0617400.mrna1_1;1940	1940	7.1885	5.5741	5.8232	5.4192	4.7469	5.8834	5.7447	4.9098	5.0356	8.1723	5.7162	5.7388	4.839	5.4286	5.4259	5.3359	5.8412	3.3089	5.8283	7.4843	6.1952	5.7908	6.8771	5.6834	5.1022	5.5518	3.7344	5.4279	9.0321	6.3225	6.4184	5.8467	4.3291	5.6384	4.9805	4.4744	5.8748	5.6138	6.0155	4.7323	6.2998	3.3248	5.5665	5.9771	5.7536	6.0398	5.0661	5.8567	3.4568	4.5323	4.8948	5.6343	5.5014	5.4276	5.4519	4.5279	5.0197	5.9196	5.9373	4.903	5.4476	6.9661	5.4581	4.6977	5.5182	5.9526	5.1252	6.1934	6.2632	5.7677	5.9542	5.5276	7.3638	5.796	4.8836	4.9955	7.6012	5.7983	5.3111	6.6866	6.3085	4.7897	6.7871	6.4722
PF3D7_0617400.mrna1_1	PF3D7_0617400.mrna1_1;1941	1941	6.0239	6.4283	5.2273	5.8432	4.9556	6.1398	4.841	5.4751	5.4558	7.6742	6.8639	11.4867	5.7063	5.3071	5.649	5.9953	5.5901	8.3121	6.218	7.6829	5.8372	4.86	7.2552	6.3668	5.087	6.1035	5.2422	5.5484	8.8869	9.6179	7.2026	7.2308	6.337	6.363	5.5692	4.568	5.8063	5.3165	11.0321	5.6194	4.9616	2.8258	5.4029	5.1432	5.0592	5.4995	6.4883	9.5099	4.6786	4.6582	5.5497	6.3443	5.8741	6.5236	5.9472	5.6427	5.5735	7.7179	5.4022	3.8237	5.4179	5.8785	7.5946	4.0609	5.6209	5.4825	7.9326	8.1229	5.3041	6.0237	4.7639	5.1989	8.8746	6.4822	5.7398	6.7089	7.9283	6.7957	5.3851	7.5511	6.0413	8.6384	8.9779	6.1649
PF3D7_0617400.mrna1_1	PF3D7_0617400.mrna1_1;1942	1942	7.0085	5.7777	6.6156	5.7159	5.3827	4.4803	4.9463	4.673	6.1183	8.3203	6.3049	5.2555	5.2884	5.1743	5.7829	4.9991	4.5286	6.023	5.5644	7.2336	5.0179	5.2935	6.1338	5.6707	3.7687	5.025	4.2525	4.8659	7.9724	6.5008	5.9819	5.7287	5.931	5.1027	5.3484	4.935	5.8753	9.1709	5.5741	4.0883	6.4927	5.1659	5.4995	5.9637	6.6231	5.0325	10.4421	5.8812	3.4568	4.7317	4.9364	3.858	5.7968	6.4239	5.7819	4.7208	5.5789	5.4973	5.5151	5.3568	6.3138	5.9033	5.7123	5.3391	5.1663	5.4571	4.4899	4.2242	7.2198	5.9064	4.0224	5.5586	5.4786	4.9189	6.1202	6.1048	6.8525	6.1747	5.4786	5.7832	6.0045	4.5717	5.3031	6.7761
PF3D7_0617400.mrna1_1	PF3D7_0617400.mrna1_1;1943	1943	8.2866	5.7236	5.7808	6.154	4.7104	5.5043	5.5963	3.862	5.9376	8.3445	6.2475	5.9057	5.9516	4.6781	5.5438	5.0378	5.1763	4.0505	5.292	6.4239	5.8227	4.8079	6.4987	5.3172	5.3198	4.3455	3.3089	5.8048	7.1845	6.7111	6.0204	6.3246	6.1202	5.6279	3.7323	2.568	4.9937	9.6596	5.8362	5.6291	5.0409	6.2441	5.0968	6.0813	6.9217	4.5329	10.3604	5.2943	4.7038	5.0099	5.2615	4.9217	2.6112	6.7688	4.861	4.8344	5.116	5.4192	5.4565	4.856	6.0512	6.3045	5.1069	5.8512	5.5619	4.9639	4.842	5.342	7.4729	5.2365	6.2439	5.3646	6.4258	6.7923	5.5475	6.4138	6.6548	6.0312	5.6893	5.6954	4.8856	4.7142	5.9425	7.3069
PF3D7_0617400.mrna1_1	PF3D7_0617400.mrna1_1;1944	1944	7.7074	5.1214	5.7192	5.4084	5.6378	5.2664	5.9984	6.0509	5.4679	8.1667	6.7844	5.6943	5.1985	4.257	4.7285	5.2917	6.0481	6.0479	5.06	6.4415	5.3761	5.3827	5.408	4.5832	4.8037	5.839	5.1583	4.8758	5.3067	6.1875	6.3547	5.1695	5.3572	5.7942	5.641	6.7875	4.7219	10.7743	5.5207	5.1056	3.839	5.3505	5.6772	5.6596	7.5649	5.6633	11.2585	4.8992000000000004	4.7442	5.5472	5.3865	5.254	4.5002	6.0715	6.4754	5.2288	5.2087	5.5622	5.1647	4.2016	4.6439	6.8689	6.8968	6.7185	6.9404	5.5702	5.7076	5.8122	6.318	3.8943	6.2638	5.1957	6.6575	6.0002	6.0332	5.6334	7.2787	6.306	6.9645	7.0949	5.3291	5.4963	5.9782	6.1685
PF3D7_0617400.mrna1_1	PF3D7_0617400.mrna1_1;1945	1945	7.8527	7.3505	6.2122	5.1449	5.4845	7.4027	5.0751	3.5447	5.7455	8.6511	7.0708	5.8875	5.6256	5.6439	6.1144	5.3646	5.3016	4.8773	7.3845	5.2472	6.4258	7.3797	5.9962	5.7129	5.8074	5.3792	4.3785	5.8395	5.6781	6.6093	7.9866	3.4463	5.2994	5.7871	4.7442	4.5503	5.3259	10.3476	7.6634	6.0978	5.2199	4.7043	4.4627	6.273	7.6405	7.7332	10.6459	7.1705	5.7829	5.2839	5.732	5.4764	4.9846	6.2071	4.4209	5.7903	5.3291	6.6459	5.3255	5.0938	5.5345	5.565	7.3107	6.4922	6.2022	5.2095	3.0993	5.9076	6.2662	7.2595	7.2475	5.7538	8.0923	6.4283	5.4199	6.2032	8.162	7.9406	7.0505	6.5847	5.9281	4.9444	6.557	5.1922
PF3D7_0617400.mrna1_1	PF3D7_0617400.mrna1_1;1946	1946	7.6171	4.5862	6.2493	5.8814	5.6545	5.8716	6.6149	6.7152	5.5232	9.0459	9.5333	8.4012	4.9298	5.78	6.4637	6.9959	6.8315	5.921	6.7107	7.547	8.1836	5.8851	4.8997	7.1704	5.3491	5.2957	5.0255	5.8662	7.7793	7.4727	6.2317	4.4396	6.7625	4.9345	4.6932	5.2172	5.6699	11.5544	7.9846	5.0798	4.9676	4.7554	7.2709	7.3833	8.4166	9.2592	12.1389	8.3943	3.3785	6.2203	6.9364	6.8435	4.859	7.5243	5.266	9.7753	5.4306	6.1536	5.4767	8.5075	5.6713	7.1403	6.1807	8.7947	8.2327	6.4469	5.8442	7.8492	6.4011	7.6601	8.0109	5.6177	7.579	6.0181	8.5364	5.6366	7.7651	5.1807	8.1821	8.1132	5.8364	5.7848	7.9519	8.3859
PF3D7_0617400.mrna1_1	PF3D7_0617400.mrna1_1;1947	1947	8.0901	6.0083	6.09	5.6702	4.0566	4.7861	5.8704	6.1167	4.3384	7.8309	7.6954	6.0025	5.4185	5.0308	5.2529	4.8826	5.8061	4.6707	5.2141	6.8179	5.3964	5.5261	5.8555	8.881	4.3462	5.1906	5.0018	6.6865	6.7712	7.0799	6.1092	5.5084	8.2867	5.3452	5.9279	5.5037	5.4459	10.8311	7.3678	6.3027	4.4155	6.5577	6.2168	9.1664	7.2266	6.1743	11.1715	7.1069	5.3147	6.045	4.7382	4.8135	4.0951	6.1485	5.9869	7.4365	5.1272	6.4869	5.275	8.5381	4.9914	6.8342	5.1735	7.463	7.3944	6.0725	5.7463	6.8071	7.7173	5.114	7.7391	5.432	5.8946	5.0117	8.7793	4.8043	6.6734	5.7613	6.986	6.8709	6.1516	4.3964	6.7732	8.7626
PF3D7_0617400.mrna1_1	PF3D7_0617400.mrna1_1;1948	1948	7.823	5.0099	5.9385	5.9602	5.431	5.3309	5.8686	6.7564	5.5106	7.0928	7.0726	11.3253	6.3654	4.5484	4.5945	5.1715	6.731	4.986	5.2961	7.1226	7.6885	8.1689	5.272	7.106	5.8156	4.4848	5.44	5.8014	7.5437	6.8926	7.8066	4.5789	6.7818	6.3334	7.2755	4.3161	5.8278	10.908	7.8481	5.405	7.3457	6.1254	6.4744	7.6886	7.2652	6.9343	11.6199	8.5742	5.3466	7.038	6.077	6.4258	6.0374	7.384	5.4463	6.8018	4.9074	7.6522	6.1221	9.1037	5.3947	7.2627	6.7867	7.9094	7.4767	6.1119	6.1098	7.3051	8.776	5.9656	7.5669	4.9453	8.3403	6.3663	9.0572	6.1293	7.0996	6.3533	7.3198	7.645	6.6193	5.6893	6.9838	8.2709
PF3D7_0617400.mrna1_1	PF3D7_0617400.mrna1_1;1949	1949	6.3995	5.9001	5.669	5.3561	6.153	5.4864	5.2754	5.3705	4.6118	6.2943	5.1886	6.3719	5.7576	2.9241	5.4851	5.5826	6.6816	3.025	5.6253	6.3246	6.327	5.9212	5.1457	5.6026	4.6247	5.3423	2.9542	5.0027	6.263	5.8897	6.1564	4.4995	6.4278	4.3709	4.6479	4.7285	5.4893	10.1891	6.9027	4.9045	5.3473	4.3576	4.9397	6.0341	5.478	4.7065	9.6983	7.5164	5.5229	5.5928	4.6651	5.098	4.6633	6.7416	5.2234	5.8304	5.3005	6.0902	5.0343	9.3645	5.3593	6.1293	5.5043	5.723	6.809	5.121	3.6871	6.7494	7.7556	4.9505	6.0334	5.4476	6.3731	5.0312	7.8503	5.2865	6.5016	6.3691	6.6405	6.2863	5.9392	4.9754	8.4087	7.3909
PF3D7_0617400.mrna1_1	PF3D7_0617400.mrna1_1;1950	1950	7.2605	5.8662	5.5279	4.0027	3.4854	5.4189	5.6165	5.4548	4.5886	7.3165	7.4903	5.5711	4.8058	4.8304	6.5919	5.0067	5.6261	4.439	5.5011	6.3163	7.7092	5.0166	6.507	4.4822	4.9814	4.61	4.116	6.6922	5.591	7.4943	7.109	5.1256	4.7991	5.7466	4.4621	4.9491	5.694	11.5586	6.292	4.9146	4.319	3.6358	4.4699	6.3273	6.4296	9.2449	11.8998	5.4806	4.8938	4.1627	4.8575	5.0819	5.2479	6.0328	6.0139	8.995	4.4443	7.3732	5.2114	7.3069	5.4637	6.3208	6.1763	6.2439	5.9165	5.0488	5.9467	4.9136	7.8676	6.151	7.1388	5.0448	8.6612	6.3542	7.5176	4.8364	7.6947	5.1106	6.7552	6.3043	6.017	4.9579	5.93	7.4001
PF3D7_0617400.mrna1_1	PF3D7_0617400.mrna1_1;1951	1951	7.2792	6.6979	5.7353	5.5972	4.8176	5.5214	5.5097	7.3179	3.857	7.2645	8.1379	5.5094	5.4499	3.8298	4.8822	4.4673	6.4419	5.8607	5.4832	6.1755	6.3712	5.8515	6.0849	5.2705	5.8716	5.233	4.5008	5.2157	5.1803	8.0044	5.7252	3.9383	5.2895	5.855	4.228	5.3702	6.11	5.2445	6.2988	4.2555	4.2165	4.1169	5.825	7.0118	5.8824	7.3494	6.3018	6.2911	4.6803	4.3298	5.6533	6.2374	6.5163	6.5242000000000004	5.4141	8.3349	5.5686	7.1203	5.8696	8.024	5.522	6.9505	4.85	6.3012	5.641	5.9425	4.6859	6.4791	8.896	6.0533	7.2014	5.9338	8.4124	6.285	8.6561	5.9189	8.0161	5.7021	7.1921	7.1744	6.7185	5.1607	6.5829	9.0385
PF3D7_0617400.mrna1_1	PF3D7_0617400.mrna1_1;1952	1952	6.4704	6.2746	5.7871	5.6188	5.4522	5.7682	5.9773	2.9982	5.0691	6.4772	7.1219	3.8629	5.5616	4.9923	5.3882	5.4591	5.8352	6.0206	5.9378	8.3473	7.2543	4.0798	7.848	6.2959	5.9359	4.375	7.1027	5.4459	8.0972	7.8477	5.0613	7.1288	5.4954	5.5024	5.1989	2.3391	4.5491	7.719	8.3236	8.8082	4.5981	3.406	5.7871	6.2625	5.9864	8.7208	8.1904	6.6663	4.5723	4.9551	4.7274	5.5339	3.6369	6.3395	5.6401	7.8018	4.8192	6.4571	5.6424	8.2192	5.0179	6.3325	4.6369	6.0437	6.0849	6.6187	6.2595	5.5229	7.6268	5.738	7.3795	4.9968	7.2422	5.2028	8.2365	5.3677	7.3327	4.858	6.7104	6.9353	6.7975	5.1643	5.9971	9.1179
PF3D7_0617400.mrna1_1	PF3D7_0617400.mrna1_1;1953	1953	8.4983	5.0819	5.9105	5.4306	5.2001	5.5931	6.3365	7.4721	3.5423	8.2845	5.7032	4.2935	4.1169	5.1599	5.5756	5.8169	8.4401	5.2036	4.2296	6.3747	6.4607	4.6496	5.7544	6.9001	4.9814	5.2961	5.204	5.9281	5.7162	7.5998	4.8595	5.7645	6.7434	5.3208	4.073	7.9426	4.347	6.9976	6.2536	5.1342	5.0934	4.5711	5.4979	6.2966	7.6971	8.0591	6.5826	7.0163	6.9756	5.2188	5.5732	5.5301	4.3045	8.9351	5.6954	8.4177	5.0005	5.0802	6.0993	9.2313	5.1252	6.5234	6.0159	12.4909	6.1455	5.0435	4.3241	8.3753	9.6453	6.1709	7.6678	5.5981	6.1426	6.0306	9.4483	5.3954	8.1324	5.7153	10.9052	6.5314	5.6929	5.3374	7.9068	8.077
PF3D7_0617400.mrna1_1	PF3D7_0617400.mrna1_1;1954	1954	8.639	6.3098	6.228	6.1987	5.6829	5.4722	6.1552	6.2493	5.7703	8.5418	10.676	6.5886	6.4236	2.6276	5.8071	5.9782	6.814	4.9713	5.9453	6.6829	10.3482	5.2529	6.8309	5.649	5.2311	5.9059	3.8953	5.3628	6.6324	8.8195	6.7355	5.1938	5.797	5.9814	5.9122	5.1727	5.4087	7.1754	5.6522	5.6121	5.4121	4.8298	6.0936	6.6462	6.8781	7.5609	7.4463	6.2139	5.4973	4.1546	4.292	6.1876	5.3995	5.854	6.2746	7.9152	5.4469	6.5152	5.99	7.1811	6.2974	6.306	5.6459	7.5958	5.8184	5.779	4.4529	6.3595	5.8919	7.619	6.7397	6.5037	8.3322	5.4326	7.4276	6.8043	7.4669	5.7544	6.9551	6.7294	6.9362	5.1599	6.7653	6.615
PF3D7_0617400.mrna1_1	PF3D7_0617400.mrna1_1;1955	1955	7.3643	6.1623	6.2559	6.374	5.3834	7.2398	5.318	6.0796	5.953	7.6541	6.3226	6.99	5.7514	5.436	6.8924	6.7725	6.1158	5.9069	6.8037	6.4197	10.5741	8.0002	6.7382	5.9787	5.79	5.0613	5.2798	6.1307	5.9871	9.6901	8.1504	5.151	6.4017	6.0246	3.6927	5.0085	5.4647	8.6446	6.6814	7.1726	5.0717	4.477	5.861	6.8506	7.0617	7.6738	8.0296	6.8395	5.1272	5.7506	5.9362	5.9088	6.6171	8.3705	6.2515	5.1218	4.8176	6.4138	5.8525	6.5207	13.4909	6.414	6.363	5.2126	5.5354	5.6792	4.0286	6.1583	5.3705	8.4277	6.8834	6.5593	8.2778	7.769	5.9796	13.6855	6.5788	6.3307	6.2981	6.7546	6.6625	5.8797	7.3215	7.8877
PF3D7_0617400.mrna1_1	PF3D7_0617400.mrna1_1;1956	1956	7.4294	8.3799	7.1681	5.9828	5.2608	7.112	5.3384	5.2683	5.153	8.1141	6.4259	6.8291	6.1247	5.3487	6.19	6.2305	5.9789	5.3212	6.8465	5.6522	9.4631	7.1411	6.8189	5.285	5.7674	4.5317	3.9317	5.3593	7.042	8.0884	7.8017	5.1305	7.2877	6.073	4.5348	5.235	4.9322	7.4183	6.4537	7.3498	5.1445	4.3999	5.3964	5.4512	6.3078	7.2345	8.463	5.153	6.6039	5.2798	5.9472	5.5345	5.5847	6.1069	5.9131	5.4246	6.3985	6.5506	6.0873	5.5166	5.8402	6.247	5.9605	5.7608	5.0018	6.3595	3.9184	5.0959	5.5954	7.9628	7.6476	7.0501	7.8504	6.6988	6.3688	7.1426	6.1629	5.366	6.1993	5.8963	4.7955	5.6387	5.1989	6.9757
PF3D7_0617400.mrna1_1	PF3D7_0617400.mrna1_1;1957	1957	5.6733	5.5699	5.7216	5.1747	4.9791	5.2288	5.5792	4.2653	4.0993	6.3091	5.5204	7.4783	3.856	3.5862	5.4009	5.5053	4.4673	4.1252	5.9131	5.5078	5.6636	4.3533	5.2106	5.2634	4.8943	3.2234	4.7671	4.9681	6.1432	4.7409	6.152	3.5705	5.3082	4.7142	4.9439	2.568	4.568	5.5629	5.1085	4.9598	5.6014	4.1779	6.0365	5.897	5.2234	4.366	6.3454	6.634	4.1683	5.5254	4.7268	8.567	3.904	4.6559	5.4915	4.8704	5.7869	5.0179	5.2215	4.8329	5.3649	6.8947	4.568	5.3785	5.1759	5.8723	5.2426	6.4221	7.4074	6.3794	3.511	6.2199	7.2996	5.1326	4.811	4.3597	7.5536	5.6682	5.4289	5.5463	6.0132	4.706	7.1002	7.3794
PF3D7_0617400.mrna1_1	PF3D7_0617400.mrna1_1;1958	1958	5.9782	4.7871	6.1056	4.4861	3.7866	5.6328	5.634	4.8875	3.8817	5.3406	6.1669	6.8957	5.3792	4.342	4.8495	5.5901	4.4168	3.121	5.3089	5.0027	5.2091	4.5934	4.7682	6.1922	5.3169	4.4634	3.7495	4.5116	5.6112	5.6938	5.954	5.054	6.4336	5.3049	3.7495	5.1562	4.6264	5.8575	6.4489	4.1301	4.3611	4.0045	6.1882	6.1293	4.9322	5.7743	5.7079	5.3899	5.5413	5.3288	5.3971	6.2549	5.6673	5.7679	5.0734	5.0587	6.1043	5.2979	5.8081	5.1599	5.0264	6.452	6.042	4.4436	5.4111	6.0094	4.8817	4.6814	6.8455	5.079	5.2028	5.88	6.2298	5.684	5.6389	5.4131	7.0454	4.6871	5.5984	6.8577	5.3331	5.2865	4.85	7.4692
PF3D7_0617400.mrna1_1	PF3D7_0617400.mrna1_1;1959	1959	6.3684	5.8068	5.991	5.2987	4.9805	5.7605	4.9355	3.862	4.6375	6.0691	5.6676	7.0073	5.2106	4.0849	5.0618	5.3194	4.1882	3.7634	5.9359	4.7137	5.2581	5.0815	4.8575	6.0775	5.1518	4.2219	6.0989	3.8777	5.7325	6.1158	4.8364	2.3219	6.1671	4.856	4.5595	6.2166	4.6473	5.8422	5.4673	4.225	4.2434	4.6628	5.3147	5.5714	4.4087	6.9849	6.2604	5.7247	5.8194	5.9146	7.4232	5.2604	6.9452	4.6993	5.0121	4.4529	5.9284	4.8977	5.7988	4.6741	3.9355	6.6556	5.3169	4.6276	6.0085	6.383	4.2847	5.1326	6.6991	6.47	4.3067	5.9989	6.1485	5.9231	5.6014	5.3331	7.1007	5.2192	4.4039	6.8484	5.487	4.9126	5.1855	6.839
PF3D7_0617400.mrna1_1	PF3D7_0617400.mrna1_1;1960	1960	6.0626	5.4912	5.5592	5.7863	4.6088	4.903	4.9165	3.9964	5.0117	5.8537	6.2959	7.8097	4.1449	4.6988	4.8156	5.2319	4.8012	7.0067	6.0431	5.6979	5.5138	3.9088	4.7618	6.0175	5.5236	3.441	5.3005	5.3844	6.0477	9.3198	6.1202	4.8022	6.3307	5.2525	4.4666	5.5292	5.4496	6.9076	6.035	5.3309	5.0378	4.3219	5.6439	5.7613	4.8831	7.1514	7.0208	5.8209	6.3452	5.7358	7.7317	7.8073	7.4851	5.8405	5.6194	4.5053	3.8914	5.1683	5.9809	7.0093	5.4679	8.2239	5.9001	5.3712	6.6282	6.3915	4.6235	5.3896	8.1524	6.0159	5.6279	5.6441	6.9271	5.6868	6.8017	5.1839	8.9335	5.6343	5.5814	7.2063	6.011	6.0317	5.4722	7.799
PF3D7_0617400.mrna1_1	PF3D7_0617400.mrna1_1;1961	1961	6.5575	5.9704	5.1243	5.2957	4.5789	4.9905	4.7071	4.8822	6.356	6.4709	5.822	8.0177	5.3618	6.0883	5.0674	5.3262	5.7639	9.6572	5.847	5.7046	6.5466	4.5236	5.5024	5.6596	5.2079	4.5342	4.9602	4.3356	6.3726	7.6221	5.8921	4.1102	6.2802	6.4803	4.9995	4.5173	4.5904	7.0338	5.6938	4.6194	4.9896	4.2373	6.2981	5.6673	5.2407	6.7196	6.9495	5.8634	6.3906	5.7353	8.1415	6.7396	8.901	5.3882	5.5744	4.8181	5.3491	6.3054	6.4888	6.4743	5.2342	7.5537	5.9628	5.191	6.971	6.068	6.1256	6.6485	8.6083	6.4246	5.1938	5.8258	6.4697	4.7613	5.6859	5.6784	8.1825	6.1859	6.1156	7.7727	5.6857	6.8031	6.6864	7.9802
PF3D7_0617400.mrna1_1	PF3D7_0617400.mrna1_1;1962	1962	6.2374	6.413	5.8907	4.9312	5.723	5.3129	4.785	5.2772	6.111	7.4148	5.2153	7.5619	4.4005	4.7501	5.4172	5.2547	5.7024	4.4074	5.6887	5.7164	7.7298	4.8192	3.5046	5.5925	4.888	3.8817	3.2765	5.5762	6.1617	7.452	5.805	3.4555	5.0435	5.3516	5.111	3.3391	5.4246	7.1335	6.9344	6.4517	5.4456	5.0755	4.8895	6.5929	5.4283	7.4239	7.1645	5.9262	7.1487	7.3177	8.3646	6.2352	8.0184	6.7381	7.3133	5.0862	5.0514	4.935	7.0715	5.2589	4.89	7.6936	4.89	5.6806	6.6261	6.4501	6.354	5.7832	8.2265	6.3834	5.2418	5.5573	6.6778	5.4239	5.5622	5.2653	7.8602	5.8417	7.052	6.9069	6.4714	6.5492	5.3338	7.9764
PF3D7_0617400.mrna1_1	PF3D7_0617400.mrna1_1;1963	1963	6.8575	7.3436	6.2048	5.6996	6.2201	6.2407	5.8824	5.3663	5.8255	7.1505	6.5792	7.0015	4.09	4.7645	5.1326	6.0197	6.1979	5.9136	5.7344	5.9293	8.9147	3.8846	5.3208	5.8547	5.4584	4.2585	6.1278	5.487	5.7315	7.0868	5.7082	2.6088	6.839	5.0721	4.1554	5.7331	4.7761	6.9512	6.9759	7.2529	4.7506	5.5984	5.8987	5.3448	6.2284	7.6196	7.4106	6.0839	7.0141	5.3349	8.0725	6.95	8.2697	5.8324	6.4702	4.5497	4.915	6.3003	6.5824	5.6447	5.7068	8.0923	5.7211	4.9713	6.642	6.4281	5.6387	4.6381	7.9383	6.8906	5.9359	5.9255	7.1217	6.5449	6.076	5.9402	8.1866	6.3668	7.1014	7.0362	6.7818	6.7699	5.805	8.2156
PF3D7_0617400.mrna1_1	PF3D7_0617400.mrna1_1;1964	1964	6.6632	6.6594	4.5795	5.2323	5.2479	5.7035	5.5021	4.4835	5.1223	6.6391	5.7249	6.5515	5.2376	4.6276	4.6112	4.9486	5.5573	3.6859	5.7366	5.8117	6.8697	5.157	5.5555	4.054	4.5753	4.5577	5.1671	4.5892	6.0894	6.6713	6.1969	2.6439	5.0613	5.7247	5.5901	4.6685	4.6639	7.2638	6.3145	6.4762	5.3663	4.511	4.7576	5.6174	4.8293	7.4708	6.7888	6.4106	6.8037	4.9676	7.6726	6.6075	8.6223	5.9514	8.2565	4.8817	5.5141	6.1579	6.3432	5.0321	3.9919	8.4994	6.0411	4.6017	5.6918	5.8237	6.8741	5.0413	7.256	7.5284	5.6218	6.0018	6.4704	5.5901	5.6576	5.8694	9.151	5.275	5.9547	6.8696	5.9385	7.4641	5.0557	7.3718
PF3D7_0617400.mrna1_1	PF3D7_0617400.mrna1_1;1965	1965	5.8679	6.6294	5.8907	5.5122	4.0652	5.3537	5.2219	4.1035	4.0009	6.2589	5.3012	6.3661	5.189	4.5472	4.5975	5.4957	6.2733	4.7225	4.8094	5.2071	6.0555	4.157	6.2564	6.2367	4.1819	3.7856	5.3621	4.9453	5.4938	6.0079	5.4735	2.9355	6.2436	4.347	4.5717	5.4168	4.3118	5.7222	5.7795	5.7285	5.1497	4.8709	5.9561	5.6499	4.6206	7.5567	6.5402	5.3632	6.6308	5.4738	5.993	6.1825	7.48	5.4168	5.7087	5.3743	5.4101	4.9519	5.3477	3.851	3.7409	8.5441	5.7991	4.4162	5.7301	5.5475	6.1512	4.3847	6.3637	6.0505	6.1544	5.1859	5.859	3.5298	4.7939	4.6865	8.6359	6.53	4.5795	6.0011	5.0339	6.6548	4.5987	6.7749
PF3D7_0617400.mrna1_1	PF3D7_0617400.mrna1_1;1966	1966	7.2167	7.941	5.9558	5.3187	4.4033	5.575	5.5512	4.8768	5.5094	7.3881	5.6605	3.541	4.4874	4.7247	3.9355	6.0332	5.4832	1.9891	5.1355	5.9303	6.7908	5.4561	5.7463	5.6871	5.6786	4.6871	5.1542	4.6915	5.5404	6.3425	6.9866	3.0036	5.2596	5.2176	3.8777	4.0435	4.5807	5.9832	6.374	8.8135	4.8395	3.3561	4.8777	4.0522	4.9556	7.8516	6.3041	5.503	5.3764	4.5515	6.4184	4.6118	7.2017	5.0561	5.2832	3.7203	4.851	4.7724	5.1493	4.9298	4.9649	7.5279	5.2847	4.8977	5.2472	4.7452	5.8283	5.1731	4.1293	6.0466	4.6404	4.5969	6.0858	5.0798	5.1839	5.5182	8.2398	5.9215	5.7487	6.9699	4.5392	6.5764	5.3792	4.7203
PF3D7_0617400.mrna1_1	PF3D7_0617400.mrna1_1;1967	1967	6.7137	6.2288	5.7415	5.3782	4.7241	4.8364	4.6559	3.9222	4.1169	7.3593	5.8938	4.4822	5.5011	3.8787	5.1177	4.9814	5.7916	4.3052	3.3491	5.223	6.2983	4.7803	6.7417	6.3087	5.2145	5.1181	3.359	4.2547	5.5382	5.5807	5.7463	5.5996	6.1027	5.4992	5.1522	3.3132	5.0361	5.1546	6.636	6.0389	3.384	4.0858	5.0255	4.408	4.7845	7.9718	5.9425	5.5154	6.9509	5.6713	6.5483	6.2263	7.5673	5.7716	4.238	5.2407	5.2657	5.0674	6.2913	4.5729	4.8022	7.8288	5.4185	4.5065	5.9667	5.4656	6.3925	6.2275	5.1326	6.606	5.7621	5.1102	7.5814	5.5798	5.5859	4.5141	7.7743	5.5814	5.6259	6.2549	4.0892	7.1448	6.8829	4.7219
PF3D7_0617400.mrna1_1	PF3D7_0617400.mrna1_1;1968	1968	6.1016	5.8074	4.3349	5.3754	5.0219	5.5862	5.8422	4.431	4.1465	6.6562	9.0786	5.7203	4.497	4.5625	4.6893	5.4172	5.7565	5.2422	4.3576	4.6554	5.5011	4.6837	5.7785	6.4084	5.1218	3.5521	5.7274	5.1647	5.6185	6.9483	6.1815	4.6415	7.027	5.2126	5.2153	4.6462	2.7485	6.2574	5.607	4.8535	3.2048	3.1506	3.9718	4.4383	5.9136	7.9382	7.469	5.4333	7.2104	3.5211	6.9811	6.0587	6.9792	5.098	4.116	4.5515	4.9896	5.9891	5.8936	4.1969	4.6831	8.5531	5.5768	4.1779	5.9844	4.8146	6.9585	5.5616	4.6531	6.0455	5.225	5.5188	6.8076	5.302	5.8189	5.1297	8.1573	5.6907	5.0448	6.3858	4.7296	6.855	5.3455	4.8679
PF3D7_0617400.mrna1_1	PF3D7_0617400.mrna1_1;1969	1969	6.979	7.0553	6.1432	6.2422	5.1473	5.9193	5.4673	4.3875	4.7549	7.4705	5.5656	6.6522	5.9449	5.0099	6.3361	5.8066	5.6719	4.0557	6.0768	5.858	7.444	7.1147	5.9319	6.7367	5.9575	6.3208	4.8748	4.903	7.2777	6.413	7.9526	4.269	7.2031	6.1884	4.4026	3.6299	4.7004	7.1716	6.3327	6.4955	5.8202	5.2106	5.5192	6.5209	4.8953	7.4073	7.6408	5.0704	6.306	4.1342	7.727	5.7602	7.591	5.7363	6.0083	5.7301	5.8288	6.9676	5.6913	6.9728	5.1497	6.5215	5.5049	4.7279	5.278	5.1272	6.0815	6.4555	5.9038	8.5429	7.3047	5.5435	8.5477	6.4542	7.6471	6.4126	8.0204	5.7552	5.7439	6.5854	5.2048	6.4535	7.2359	5.557
PF3D7_0617400.mrna1_1	PF3D7_0617400.mrna1_1;1970	1970	6.2996	5.4097	4.6392	4.7506	4.6352	5.0505	4.7015	5.0609	4.0197	6.3316	6.9616	5.3688	5.1497	3.9773	5.1993	4.853	6.0135	3.9736	3.853	5.7613	5.8953	4.7082	6.1627	7.2283	4.9519	4.5336	3.6724	4.9556	6.4031	5.1404	6.079	5.9186	7.2446	6.2371	4.1969	3.904	4.204	5.7317	5.1926	5.4558	3.3448	4.1651	5.0544	4.1739	4.3944	6.9313	5.969	5.5166	6.316	2.4594	7.2289	5.5577	7.6091	5.2902	4.8718	4.0626	5.2724	6.6655	5.7578	4.393	5.3992000000000004	5.8822	4.9317	5.7501	5.5616	5.785	6.3237	4.3778	4.0144	5.7957	5.1639	5.572	7.5147	5.6389	5.2483	5.5481	6.931	5.6707	5.565	6.0715	5.5527	5.8873	5.6212	5.3484
PF3D7_0617400.mrna1_1	PF3D7_0617400.mrna1_1;1971	1971	11.0666	6.0148	5.6447	5.8792	5.4983	4.5423	5.4057	4.5141	3.3547	5.9021	6.6392	5.1239	5.5173	3.5838	5.8225	5.3646	5.627	4.2593	3.2854	5.3273	5.4828	5.4276	5.431	7.1699	5.602	4.3052	4.9509	2.8379	6.6505	5.4199	6.4106	4.0152	7.3128	5.101	5.5248	5.0682	4.9509	5.2008	5.1851	4.6988	4.5154	4.963	5.8056	4.2758	4.354	6.6917	5.1396	5.7816	4.2479	5.3526	5.511	6.1775	7.8272	5.3334	5.9984	3.7323	5.6616	6.019	5.7679	6.2735	5.5192	6.5354	5.3747	2.9317	3.8807	4.2638	6.4793	4.9782	5.0295	6.3992000000000004	5.0045	5.5132	6.8193	5.3201	7.4739	5.5261	7.8135	6.1685	4.9556	5.1839	4.9764	7.524	5.5491	3.9514
PF3D7_0617400.mrna1_1	PF3D7_0617400.mrna1_1;1972	1972	6.9218	6.4227	5.636	5.8585	5.281	6.1233	5.1043	5.3291	4.8258	6.5651	6.4189	5.7716	5.1631	5.4396	6.2748	4.9307	5.1619	4.1268	4.9959	6.5968	7.0042	7.9537	6.2987	7.0538	4.3971	5.3356	4.8369	5.1839	7.074	6.2165	7.9901	5.3245	6.292	6.0917	5.0579	4.0312	5.6704	6.1447	7.4468	5.9632	4.1169	4.1643	5.3757	5.9784	5.8505	6.3858	7.4613	7.4911	5.7339	3.0479	5.3837	5.4165	6.8041	5.2824	5.3899	5.6519	5.4152	7.6762	5.7525	5.9288	3.6904	5.3646	5.1847	5.2869	5.1375	5.263	4.0391	5.3614	4.3111	6.9653	7.2228	4.5759	8.6257	6.1833	6.7109	6.144	7.5333	5.761	4.925	6.6134	4.3377	4.26	6.1301	4.8699
PF3D7_0617400.mrna1_1	PF3D7_0617400.mrna1_1;1973	1973	6.1052	6.0904	5.1243	4.1779	2.854	5.6651	4.5527	4.1359	4.7126	6.7386	6.8611	5.4185	4.5217	2.4854	5.6349	6.3228	4.1715	2.101	4.8058	4.6387	5.4565	4.8314	4.9653	7.8741	6.2225	5.6005	4.393	4.9621	4.3875	4.7913	5.5567	4.0976	7.6139	4.3241	5.9449	2.846	3.9709	5.3118	5.3789	7.0021	5.0807	5.1289	5.405	5.8359	3.9955	3.4141	3.5336	5.3359	4.488	5.1235	5.323	5.3427	4.5717	6.3586	4.1587	4.6392	5.1566	5.9453	5.7004	6.2563	4.7004	6.4772	5.2536	3.7279	3.511	5.0259	3.3951	5.7708	3.2032	6.5694	5.3827	5.3778	7.2418	5.8637	7.3733	4.4168	7.4184	4.6076	5.3611	4.7054	5.2772	5.558	6.269	5.4925
PF3D7_0617400.mrna1_1	PF3D7_0617400.mrna1_1;1974	1974	6.7522	5.0409	6.0815	4.7334	5.7671	5.9033	4.8515	4.7241	4.1177	6.2063	6.8245	2.9855	4.6328	4.7203	4.9713	6.7207	5	2.0108	4.5783	4.6927	5.844	2.8856	5.1194	7.1641	5.717	6.3118	4.2441	4.8748	5.4925	5.7101	5.4715	4.7479	6.2504	4.6814	5.4496	3.5705	4.5674	4.8369	5.4189	6.8685	3.6323	6.1342	4.5454	4.7835	5.4601	6.6727	5.3597	5.581	5.0117	3.9864	4.6736	5.3078	4.251	5.5059	4.9621	3.9973	5.7968	6.834	6.1985	5.2873	4.0339	6.3425	4.3999	4.3074	5.5832	4.9764	4.8344	4.8763	2.8679	6.4888	5.811	5.2095	7.578	5.6153	5.4673	4.95	6.6964	5.4182	4.9336	5.7874	5.7301	2.969	5.8019	5.3248
PF3D7_0617400.mrna1_1	PF3D7_0617400.mrna1_1;1975	1975	5.5163	5.6456	4.3716	5.1412	5.3498	4.5435	5.366	4.7724	4.4496	6.382	7.9008	4.281	4.6358	5.4825	4.8298	5.9957	4.7798	4.2772	3.0875	4.6513	7.3867	4.3909	5.439	3.0925	5.4259	4.735	3.7236	4.0409	5.5245	6.342	6.5629	4.4336	5.6162	5.8545	4.8605	2.856	4.9107	4.6882	6.4611	5.06	1.9598	3.8094	4.9269	5.4931	3.6927	4.3052	5.044	6.5348	4.9579	3.1906	4.7241	4.0531	4.9759	5.739	5.4269	3.488	5.5534	7.0125	4.852	3.7038	5.2165	5.8079	4.904	4.8505	4.6124	5.0032	4.3999	6.0999	4.3349	5.9409	5.6174	4.5601	7.9453	5.2506	5.2627	6.2166	6.7901	3.8012	5.0206	5.5432	4.995	4.6392	5.557	4.2735
PF3D7_0617400.mrna1_1	PF3D7_0617400.mrna1_1;1976	1976	8.4035	5.6058	4.7856	5.4893	4.0993	4.0747	4.4496	4.204	3.7181	8.0568	10.7207	0.0976	4.3723	3.7634	5.1243	4.9402	4.4944	3.6769	3.6299	4.5342	6.0579	4.4135	5.2079	4.2479	4.8797	5.4812	3.7782	4.6531	5.9782	5.5853	5.9491	3.9486	4.7623	5.0453	5.4722	4.1859	2.8777	4.0045	6.2733	4.3992000000000004	3.1094	3.5423	5.1886	4.9805	6.9085	5.0457	4.8753	5.3262	5.0175	4.7698	5.0383	5.5336	5.5258	5.2521	5.855	2.846	6.1121	9.4539	5.4512	5.9754	6.6878	6.4976	4.6064	4.0117	4.6803	5.4232	4.1611	4.889	3.7312	6.8663	4.4026	5.353	10.4288	5.7315	7.799	5.9172	7.3264	4.3875	5.7724	5.4919	5.2544	5.2787	5.4683	5.922
PF3D7_0617400.mrna1_1	PF3D7_0617400.mrna1_1;1977	1977	5.7159	5.7623	4.2728	5.558	3.4502	4.3298	4.5632	4.5546	2.8074	5.3132	6.3757	4.0925	4.5981	2.4983	5.5351	4.4809	5.5807	4.111	3.4502	7.2384	5.1114	4.6106	4.9103	4.9402	4.8268	5.546	4.9681	3.6147	6.5429	4.7597	7.1518	4.4601	5.1659	5.3016	4.5975	3.5148	3.5286	5.921	5.4735	4.8953	2.9561	5.6687	5.8248	4.1969	4.8171	6.4148	5.5515	5.6112	3.6826	5.3913	4.4376	5.9064	2.926	6.1471	5.3161	4.7065	5.0921	10.4839	5.6097	10.2787	7.0509	6.2737	4.3978	5.4343	5.4393	4.3176	3.6837	4.5515	3.9736	5.978	5.0985	5.5261	11.9674	5.6064	8.9933	6.9456	6.557	5.477	6.3452	5.7087	4.2126	4.6949	5.1056	3.546
PF3D7_0617400.mrna1_1	PF3D7_0617400.mrna1_1;1978	1978	6.1675	5.9416	4.7452	5.4509	4.0798	5.9172	5.0712	4.3778	2.5211	5.8276	4.7458	5.328	4.7819	1.2265	4.479	5.6023	5.5198	5.1206	4.6656	5.5832	5.6002	1.9561	4.5521	7.3102	5.3961	4.7944	8.2884	4.5273	6.1291	4.756	5.7323	3.332	7.5343	4.2227	4.9791	7.6145	4.3743	5.8025	4.193	5.5232	4.6041	3.7949	6.2091	6.8858	5.0904	9.4866	6.1313	5.4578	3.6736	4.7991	5.2353	5.6809	3.8197	5.8547	4.4919	9.2484	5.3114	6.7119	5.7287	6.285	6.0734	6.1699	4.0224	4.95	5.6038	4.7549	4.4182	4.7104	4.0798	5.1194	8.7172	5.1938	7.7631	5.6834	5.9021	6.4952	7.5641	4.4222	5.204	6.8966	4.7142	6.1212	5.8076	2.7592
PF3D7_0617400.mrna1_1	PF3D7_0617400.mrna1_1;1979	1979	6.0527	7.0334	5.4121	5.2608	4.9463	5.5702	4.9112	3.8885	2.9279	7.2925	4.9547	3.7225	4.3169	2.8237	5.7323	5.4621	3.9764	4.2118	5.0695	5.975	5.6784	5.1375	5.3878	4.5826	5.1077	3.441	6.0561	4.5084	6.4599	6.0405	6.8509	3.5021	5.3041	4.8629	4.4469	5.4998	4.7082	6.2649	5.44	6.2456	3.8846	4.6433	5.2828	4.9791	6.1258	5.691	5.3927	3.4621	3.9279	4.5392	5.2876	6.8912	3.2943	5.6904	4.9495	3.4101	5.6241	5.5978	5.2122	7.1376	6.7032	6.9562	5.2675	5.2645	6.047	4.6702	4.541	5.4128	4.1771	6.7308	5.0635	6.2553	7.1626	5.8714	6.9167	6.2557	7.9768	4.6826	5.1428	6.0561	5.337	5.5087	5.9743	4.1457
PF3D7_0617400.mrna1_1	PF3D7_0617400.mrna1_1;1980	1980	6.7186	8.2579	5.6267	6.2447	6.0691	5.6141	5.6602	3.0303	4.9458	7.8597	9.7983	5.0161	4.9819	4.2365	6.0208	5.2702	5.2858	6.594	5.3667	6.0356	6.1062	6.098	6.0259	5.2165	5.6285	5.5925	5.0858	5.0781	6.0892	5.6741	7.1446	4.4725	4.9946	6.3473	5.7929	5.6687	5.3954	6.3957	7.1929	6.8637	5.7412	3.9439	5.2284	4.6462	5.8189	6.1861	6.5851	6.7975	4.8048	5.9281	5.9172	6.0139	5.8704	6.0641	4.4906	5.3516	5.3277	6.648	5.5223	9.8151	6.6692	6.9027	5.44	5.7334	6.3702	4.5589	5.5515	6.1579	5.2895	5.5859	5.6536	6.9363	8.5546	5.9411	9.7684	7.1524	8.2911	5.4915	6.2627	7.3915	5.3107	6.246	6.588	5.3947
PF3D7_0617400.mrna1_1	PF3D7_0617400.mrna1_1;1981	1981	7.523	5.879	6.1146	6.1363	4.6288	6.7732	5.5478	4.6346	6.2311	7.6978	5.8163	4.3477	6.2434	5.3423	6.0596	4.8972	5.9535	5.0955	5.5379	6.2367	6.7837	6.5589	5.6058	4.7918	5.4489	5.3494	4.785	5.8834	6.6696	6.2504	6.1829	4.6064	5.5065	4.9146	4.5204	3.7623	3.7613	6.2182	6.3853	5.7874	5.101	4.4046	7.0547	5.3625	6.6743	7.2336	6.6814	5.6079	5.5062	5.3621	5.4922	7.3582	4.7939	6.1882	5.8943	4.916	5.3049	5.8602	5.3937	5.2987	6.4114	7.198	6.6984	5.2304	4.8435	5.8572	4.6582	5.1449	6.2698	6	5.0691	5.5454	6.5633	5.0299	6.0468	6.8763	8.395	6.2357	6.6791	6.1934	5.6885	6.3523	6.2439	6.8099
PF3D7_0617400.mrna1_1	PF3D7_0617400.mrna1_1;1982	1982	7.629	6.3132	5.9889	6.266	5.1767	7.233	5.5326	5.9284	4.1085	7.7991	6.9327	3.6565	5.7065	5.6585	6.7378	5.1926	6.3361	5.0618	5.8347	5.858	6.4438	6.4848	5.7342	5.3733	5.1731	4.2063	5.1914	5.6366	6.2353	6.8034	6.5003	3.4828	5.0347	6.0753	5.6924	5.7396	5.0152	7.1819	5.7835	5.8445	6.3422	3.6938	6.6927	5.2638	6.6679	6.1164	7.2052	5.2566	5.4383	3.6462	5.7874	7.321	5.1119	7.4848	4.4263	5.6548	5.7708	6.8586	5.7021	8.0545	4.8953	7.1239	6.4469	5.3223	5.7565	6.0989	6.076	7.0011	5.2284	6.2761	5.5429	6.5809	6.9971	5.3872	8.101	6.7703	7.6068	5.7315	6.8459	7.7296	5.3757	6.7913	6.7134	6.1297
PF3D7_0617400.mrna1_1	PF3D7_0617400.mrna1_1;1983	1983	8.1538	6.6672	5.879	6.1045	5.7436	8.5868	5.3023	5.9738	5.6135	8.7392	6.5157	7.3208	6.8898	6.0385	8.6521	6.7173	6.4413	5.1639	7.5029	7.1228	7.3536	8.7241	6.4102	7.0683	5.6352	5.6215	5.5735	5.5515	6.9447	8.0921	8.7673	5.6591	6.6299	5.6542	5.3992000000000004	5.1969	6.467	7.3879	6.9153	7.3134	5.7216	4.6809	7.6608	5.62	7.3223	7.3629	7.6906	6.5135	6.7704	5.1085	6.6143	7.653	5.6943	7.2648	5.7623	5.7514	5.5573	6.4635	5.9584	7.334	6.1064	8.2737	7.4638	4.9265	6.6754	5.7079	4.9514	6.852	5.7795	7.0426	5.9602	5.5049	9.2421	8.3344	7.1667	7.7071	9.0138	6.9412	6.8162	8.3564	6.6042	6.0321	8.0783	7.0734
PF3D7_0617400.mrna1_1	PF3D7_0617400.mrna1_1;1984	1984	7.7596	7.3986	6.3123	5.114	6.0277	8.8012	4.5981	4.0566	5.288	8.4396	6.9222	6.635	5.5847	6.7529	8.3902	6.4145	5.511	5.3374	7.4441	6.487	7.6782	7.0179	6.4704	5.0396	5.2008	5.0892	4.5723	4.8027	6.4593	7.2456	7.5511	5.9288	3.2765	6.6372	4.4666	4.3785	6.3809	6.3125	6.6984	6.8786	5.6927	4.6171	7.4579	5.6707	7.2187	7.0361	6.9621	6.3563	6.1385	5.4944	5.9001	8.4645	5.3789	7.0994	6.4101	6.3111	4.9079	6.6862	6.3043	7.9134	6.3579	7.9007	6.7174	5.047	6.128	4.2126	5.0387	5.8726	5.3593	7.6733	7.8726	6.4875	8.5239	7.6436	7.4979	7.1277	8.2879	6.4717	6.3284	6.8669	6.1218	6.7502	7.1213	5.3345
PF3D7_0617400.mrna1_1	PF3D7_0617400.mrna1_1;1985	1985	7.3104	7.9695	5.5229	6.7816	4.8934	9.8398	5.4575	4.6673	1.8197	8.0909	6.611	6.2999	6.1869	2.6229	9.4772	4.859	5.0755	5.7369	5.7758	6.6838	5.8288	5.9376	4.7054	4.4588	4.5607	4.3023	3.0942	5.3201	6.8031	6.2248	6.5312	4.4594	4.5783	4.7071	4.8644	4.1985	5.0925	5.6215	6.3111	6.9467	4.0704	4.7485	7.6076	3.9411	6.9998	6.3067	6.5907	6.5173	5.8812	4.2126	4.986	8.4882	3.6882	6.6318	5.3205	4.9021	4.408	5.9446	6.0637	10.7043	8.2477	10.4009	6.0275	4.9045	6.645	5.6665	4.915	3.7897	5.2028	6.5133	4.0426	4.6656	7.1435	6.2715	9.3913	8.0876	9.8023	6.7908	6.8124	7.331	5.2817	6.0128	5.6473	5.0144
PF3D7_0617400.mrna1_1	PF3D7_0617400.mrna1_1;1986	1986	7.4478	7.0127	5.3656	5.4195	3.2311	10.4705	5.3201	5	3.8319	8.4124	6.0751	5.6267	5.4848	3.1177	10.0903	5.645	6.2581	6.3565	5.7029	6.812	5.6803	5.6999	4.3618	5.4039	5.5951	4.9699	3.0618	5.4709	6.4481	6.2722	6.5959	2.9298	4.7666	5.862	5.5925	4.4796	6.0875	6.5228	6.1731	6.5228	5.6308	4.5267	6.6505	3.9011	6.5857	6.5592	6.9409	4.9768	3.9355	5.0909	5.6162	7.6204	4.8733	6.9342	5.6441	4.5392	5.4293	5.6665	5.4016	10.2981	9.4289	9.8081	6.3315	5.0535	7.1865	4.2008	4.9435	5.6823	4.784	5.9975	5.2596	4.6311	7.2116	5.4617000000000004	9.0731	9.3171	9.7327	6.0387	6.4986	7.3763	5.6256	6.4205	5.4799	4.8992000000000004
PF3D7_0617400.mrna1_1	PF3D7_0617400.mrna1_1;1987	1987	8.9636	7.4294	5.5871	8.471	5.9932	8.6383	7.8095	5.8617	5.3423	9.3095	8.5481	11.4323	9.8111	4.9458	8.8765	9.0591	5.8848	8.4587	6.2595	8.2529	7.8359	6.4336	7.647	5.6929	10.4296	6.1759	6.9727	5.7605	8.487	6.8798	7.9872	6.015	4.9222	10.2093	6.2255	6.2197	7.1174	9.0702	6.9712	6.8459	3.6088	3.7538	9.4187	6.047	8.3641	8.7278	7.5993	7.8349	4.3349	5.8296	6.4674	11.3438	6.3393	7.6277	4.6943	9.0328	4.934	6.3045	6.5779	6.1749	6.907	9.1233	8.94	6.8432	6.9841	6.2536	5.5333	6.0648	7.0195	6.8658	7.5951	5.1177	7.0784	5.7082	6.4611	6.7145	9.405	8.3676	7.1156	7.7467	6.6626	6.7745	6.934	6.077
PF3D7_0617400.mrna1_1	PF3D7_0617400.mrna1_1;1988	1988	10.3089	6.6892	6.7021	10.9681	8.102	9.5033	7.9427	6.847	8.5702	10.1421	9.9089	12.0941	11.2049	8.1326	9.3523	9.9404	7.5902	9.8481	7.2486	9.6597	8.9333	8.3996	8.2329	6.7201	10.8031	7.4787	7.0083	6.6118	9.8416	8.4338	8.601	7.7868	6.1566	11.4281	5.585	7.1329	7.5742	9.1299	12.4236	7.3552	6.5673	5.2052	10.3034	6.6555	9.3302	10.0352	8.5176	12.4408	6.563	6.3672	7.3703	12.4299	10.0335	8.5205	6.3152	10.1985	7.2166	7.9346	6.4502	6.2615	7.1188	9.7284	11.5865	7.4794	8.2144	7.4606	6.9737	6.8481	7.1647	8.3748	9.8104	8.3479	9.164	7.1565	7.4026	7.5468	9.6223	10.5832	8.2219	8.8415	7.4289	7.5534	7.9559	7.7471
PF3D7_0617400.mrna1_1	PF3D7_0617400.mrna1_1;1989	1989	8.097	5.5868	5.998	10.6379	5.7639	6.7025	7.3296	6.4799	5.2776	8.5415	10.0803	12.3869	10.7119	5.6831	6.7029	9.5528	7.2329	9.8313	5.4637	9.2459	8.0092	5.9551	7.7612	6.357	10.2097	5.6418	6.6407	4.9681	9.2034	8.0145	6.3539	7.7876	7.0832	11.3484	5.3074	6.5537	6.9832	9.6164	7.0992	5.8689	5.2578	4.8797	9.9347	6.0527	7.8768	9.522	8.9447	7.6081	6.2178	6.2456	7.5236	12.3198	8.5763	8.5931	6.7119	9.9935	5.5388	7.4745	4.7808	8.0889	6.6924	9.6342	11.4371	7.4052	8.5543	7.457	5.3306	6.5923	6.6106	8.5155	8.2801	6.0828	7.4715	6.114	8.4531	6.7388	9.6576	9.9044	7.8766	8.4042	7.6549	5.9338	7.1159	5.6447
PF3D7_0617400.mrna1_1	PF3D7_0617400.mrna1_1;1990	1990	6.3906	4.6375	5.0135	5.568	4.4925	5.251	5.1878	5.4091	3.4816	6.0052	6.3597	5.7879	6.0312	4.641	4.5814	5.6879	5.7038	4.7581	5.3136	6.7047	5.991	4.7698	5.7727	5.8166	7.2946	5.1863	5.3705	5.4303	7.2079	5.7727	5.5119	4.9896	5.9079	7.2389	4.8763	4.9491	4.6147	6.15	6.7278	5.2687	4.1018	5.1064	5.5166	6.0624	5.561	5.1631	6.8008	6.3861	5.9676	3.84	5.9062	6.3707	4.1144	6.535	5.489	4.2563	4.7463	5.8329	4.6616	6.0483	6.4373	6.3771	5.7115	5.4346	5.1069	5.3366	3.8074	5.5385	7.7811	5.4131	7.1183	5.4376	5.3639	5.5211	4.7355	6.3844	6.5008	6.7393	6.554	5.7727	6.1743	4.3434	5.7511	8.9525
PF3D7_0617400.mrna1_1	PF3D7_0617400.mrna1_1;1991	1991	7.8946	6.1114	5.6115	6.7192	5.2817	5.6047	5.9784	5.4286	4.2957	6.4403	6.7866	7.7234	5.2403	3.8728	5.5002	5.029	5.8186	5.5552	5.3968	6.7879	6.1661	6.1882	6.9338	4.9588	8.5171	4.5361	4.5577	5.1502	6.4348	6.1041	6.0972	5.1064	5.6996	8.7183	4.9991	4.2087	5.5106	5.4568	6.7768	5.1493	4.8304	5.5717	6.6333	4.193	5.5192	5.3809	6.3103	6.3535	5.121	5.433	6.1504	7.6058	4.757	5.9907	5.2645	4.4128	5.5106	4.7214	5.7605	4.943	6.387	6.4743	5.9565	5.3334	5.6713	5.2016	5.0023	5.7431	7.3766	5.0712	7.0173	5.6372	5.1256	5.6755	4.9986	6.4045	7.6576	6.8736	6.1965	5.5937	4	4.8104	5.8726	7.751
PF3D7_0617400.mrna1_1	PF3D7_0617400.mrna1_1;1992	1992	6.8546	6.1135	6.1849	6.4907	5.0237	5.7761	5.6865	5.1855	5.1977	5.7068	5.1465	6.3981	6.0056	2.7004	5.7975	6.2034	6.0085	4.9828	4.7634	7.0174	6.3574	4.98	4.649	6.7505	8.1962	5.1703	5.6636	5.0557	6.7017	6.6834	6.4699	5.0968	5.7219	8.221	2.3306	3.4738	4.7511	5.6011	6.625	4.2906	5.6118	5.4246	6.4207	5.6747	5.3913	5.7698	6.0787	6.5413	4.9045	3.9662	5.4029	7.1533	5.6424	6.5928	5.4205	4.1342	3.8115	6.4774	4.9284	5.5084	6.4754	5.9563	5.3576	5.4666	5.302	5.7983	5.029	5.6954	8.3867	5.6747	4.7328	4.9241	5.986	5.1863	5.0875	6.751	6.5429	5.5509	6.6492000000000004	6.5573	5.254	4.3045	6.0281	8.1142
PF3D7_0617400.mrna1_1	PF3D7_0617400.mrna1_1;1993	1993	6.0738	5.9839	5.8472	5.5011	5.1957	5.0405	5.8562	5.4604	5.3082	6.6026	6.2913	6.3259	5.0286	3.275	4.9449	5.7527	5.9809	5.3388	4.7458	6.535	6.7856	5.9777	5.2943	5.2544	6.3702	5.4656	4.8856	5.3865	6.797	5.5348	6.133	4.6943	6.2772	6.516	6.0356	3.6848	5.2589	5.9267	6.5948	5.6244	6.4104	5.1743	5.91	5.2441	4.2563	4.7485	5.7477	5.9991	5.6185	3.903	4.8812	6.0083	4.7871	5.9333	5.6259	4.7469	5.6685	6.0387	5.0184	4.1835	6.4489	6.4405	5.9542	5.5311	5.8202	5.8502	5.2292	6.2848	7.7936	5.8056	5.1131	5.3892	6.2636	5.0755	5.9179	6.5475	6.6595	6.4136	6.7561	6.2147	4.7398	5.1445	6.1381	8.0336
PF3D7_0617400.mrna1_1	PF3D7_0617400.mrna1_1;1994	1994	6.5798	5.2126	5.2199	6.4849	5.3961	4.5354	5.0072	4.4046	4.4588	5.4741	5.9317	6.6241	4.9193	4.7153	4.4114	5.1346	4.5261	4.8953	5.2102	6.6093	6.0139	4.2898	4.4363	5.8117	5.9338	3.4777	4.3882	4.3688	6.6543	6.5264	6.1387	3.6599	6.1098	5.9748	5.8934	5.0215	4.4463	5.6296	4.9453	4.6707	4.9016	5.6845	5.8276	5.5333	5.2529	5.7032	6.4358	5.4416	5.0657	4.6999	4.4783	5.9639	5.7477	5.9253	5.1164	4.2728	5.3858	5.8437	5.6585	5.5053	10.076	5.72	5.527	5.4266	4.2502	5.2304	4.3681	4.8094	6.9229	5.1027	5.4722	5.7142	5.8565	5.5132	5.1703	10.0179	6.3284	6.1477	6.2876	5.319	5.0661	4.3327	5.8202	7.0259
PF3D7_0617400.mrna1_1	PF3D7_0617400.mrna1_1;1995	1995	6.278	5.79	4.889	5.7274	5.4202	5.0475	6.0139	5.3635	3.5521	6.5586	5.7766	6.7886	5.5981	2.7845	5.0989	6.3658	5.5021	4.7533	4.8222	6.4489	6.8883	5.4715	5.904	8.5676	7.2141	4.3306	4.4822	5.565	6.3503	6.2032	5.9882	4.3147	8.347	7.1759	5.1687	4.582	5.0892	5.9903	6.6809	5.0772	5.0054	4.7442	5.8968	4.4751	5.9793	5.1027	5.8161	5.5966	4.3944	4.4026	4.9809	6.5708	4.7798	6.0516	5.4145	5.4209	5.4012	6.0213	5.2223	5.101	6.1024	6.4764	5.6476	5	5.2536	5.4666	5.0152	5.757	6.6831	5.4469	5.4899	6.0477	5.6282	3.6334	5.5308	6.4077	6.5119	6.6645	6.4165	6.5021	5.1875	4.2388	4.6854	6.5472
PF3D7_0617400.mrna1_1	PF3D7_0617400.mrna1_1;1996	1996	6.1795	4.8176	5.323	5.3016	5.114	5.1863	5.5339	5.4439	5.4476	6.1845	5.5135	6.0272	6.0807	3.61	5.4496	5.2898	5.859	5.3882	5.4124	7.313	6.2369	5.0548	4.811	6.6131	5.3809	4.811	4.5856	4.4316	7.6306	6.0989	6.1869	4.0522	6.2793	6.0299	4.1691	5.3201	5.4266	6.387	5.742	4.9768	5.3219	4.6639	5.607	6.0213	4.7049	5.4036	6.1054	6.3072	5.0418	5.3882	5.4216	5.6259	4.1851	6.0106	5.3537	4.7876	5.1014	5.8012	5.4886	5.4825	5.8809	6.5957	5.2296	5.0665	4.8861	4.8934	4.8797	5.9745	7.1725	5.5014	4.7463	5.2223	5.0544	4.4822	6.0206	6.312	7.1765	6.6266	6.7743	5.9124	5.1206	5.5229	5.6206	7.8621
PF3D7_0617400.mrna1_1	PF3D7_0617400.mrna1_1;1997	1997	5.7999	5.4296	5.4152	6.0475	4.9397	5.4029	5.6565	3.437	4.9284	5.6639	4.4568	6.1227	5.3778	4.3363	4.437	6.2606	5.7195	4.9621	4.6017	6.2432	6.9121	4.1375	5.4439	5.5895	5.1081	4.9864	5.0041	5.2215	6.6757	6.0356	5.2373	5.4303	5.9248	5.6625	4.4383	3.6253	4.903	6.0993	5.3618	5.6041	5.5094	5.2787	5.6387	5.7409	3.9919	4.6633	6.1647	6.5371	5.5113	5.4621	5.6299	5.1871	4.408	6.2422	6.1785	5.5354	4.9855	5.2521	5.7576	4.9946	6.69	6.0215	5.649	5.0802	5.5494	6.4689	4.6485	5.3809	7.1411	6.7377	4.8938	5.1502	5.9105	4.8495	5.7882	6.2207	6.4625	4.8738	6.08	5.7939	4.359	5.1795	5.1218	6.9548
PF3D7_0617400.mrna1_1	PF3D7_0617400.mrna1_1;1998	1998	6.3174	5.0631	6.2815	5.9317	5.009	4.6023	5.1326	5.3954	9.9155	5.7115	5.7605	5.7312	5.8099	4.6171	5.1322	4.7955	5.5619	4.3896	5.6536	5.986	6.7566	5.2145	5.5735	5.7639	4.9453	5.9695	5.2079	4.263	6.4415	5.7814	5.3237	5.6005	6.5467	5.9623	5.7401	3.6938	4.1603	5.6118	6.1387	4.6358	4.0496	5.076	4.4854	5.2067	5.223	5.195	5.1052	5.3597	5.3837	4.295	5.6772	6.1285	3.511	6.2785	5.4229	4.5832	5.6088	5.5951	5.7186	4.384	6.8607	6.3016	4.847	5.2961	5.4413	5.9488	4.4925	6.1825	7.2165	5.7236	4.4588	6.1487	5.2517	5.5475	5.2847	6.3923	7.0072	4.7592	6.3873	5.7151	5.4256	4.6927	5.985	6.5217
PF3D7_0617400.mrna1_1	PF3D7_0617400.mrna1_1;1999	1999	6.3598	5.6413	5.9715	5.1922	5.6147	4.6076	4.8659	5.1243	4.488	5.9465	5.1603	5.5097	4.6276	4.7829	4.3957	5.2396	5.9453	2.8135	4.2257	6.3096	6.2895	4.9695	5.1404	5.4591	4.9946	6.3012	3.0215	4.9312	6.0817	6.5329	5.6713	4.3827	5.8099	5.4466	5.7257	4.7814	4.5777	4.8268	5.6533	5.3096	4.8125	4.7808	3.3406	5.3865	4.9864	5.3992000000000004	5.7748	5.406	5.3802	5.6334	5.3125	5.7238	4.6696	5.7626	5.2199	4.9764	3.8768	6.045	5.1595	4.9411	6.1328	6.0953	5.729	5.0807	4.9079	5.3736	4.6966	5.7687	6.9355	5.1342	4.8684	5.3947	5.0483	5.0063	5.1743	6.7815	6.8912	5.2787	5.9575	5.6809	5.5817	4.2304	5.9885	6.4403
PF3D7_0617400.mrna1_1	PF3D7_0617400.mrna1_1;2000	2000	6.1946	5.7772	4.8659	5.4333	5.295	4.9914	5.4232	4.2957	4.4874	5.922	5.4269	3.2188	4.3944	5.4323	5.9253	5.8831	4.6954	5.0255	4.3103	6.3216	5.6899	5.1194	5.6724	5.7546	4.0215	3.8248	5.2059	4.1587	5.6854	5.9298	5.2821	4.7934	6.127	5.3395	4.7703	3.8699	6.1957	5.3809	5.3913	4.6559	4.8654	5.3201	4.2411	6.2305	5.5871	5.1522	5.0712	5.2334	5.114	5.3201	5.3132	5.1235	3.359	5.6798	4.7312	5.0938	5.7027	5.1799	5.0488	4.8445	5.487	8.1513	4.8161	4.7485	4.8415	5.0661	5.6459	4.9136	7.4258	5.9823	3.585	5.1942	5.2687	5.4699	6.1723	6.4819	7.7777	5.6436	5.8492	6.1262	4.9406	4.8948	4.7142	7.1144
PF3D7_0617400.mrna1_1	PF3D7_0617400.mrna1_1;2001	2001	6.7221	5.4192	5.238	5.8255	4.2832	5.4212	4.2839	4.3491	4.1843	5.581	5.5185	5.3438	5.5996	5.2802	5.0742	5.5934	4.8885	4.6954	4.2063	6.5315	5.7382	4.7918	4.9977	5.4436	5.2705	4.1938	4.7225	4.5945	5.8017	5.9122	5.9971	4.5795	5.7944	5.4809	3.4209	3.4816	3.4699	5.5198	6.0533	2.1077	3.7027	4.3067	4.7719	5.6809	5.1489	4.4861	5.354	5.5258	4.5577	5.4522	4.9695	4.3813	4.9704	5.8293	5.121	3.6531	5.0909	5.7947	4.1383	5.3452	5.8148	8.1437	5.4509	4.4976	5.3158	5.9547	4.0514	6.0246	6.9381	5.4867	5.087	4.7328	5.1867	5.6485	6.101	5.9885	8.1905	5.9709	5.3434	5.8696	5.2315	4.3448	5.7112	6.5278
PF3D7_0617400.mrna1_1	PF3D7_0617400.mrna1_1;2002	2002	6.0607	5.6882	4.4555	5.7764	4.0383	4.4679	4.3868	4.9681	5.1355	5.5635	5.4189	5.4479	4.634	4.2728	5.6439	4.2935	5.9217	3.6781	5.328	6.2451	5.7993	4.7015	5.2399	4.8782	4.7597	3.1243	3.7824	4.7425	6.4886	5.4459	5.5835	4.0312	5.503	5.0179	4.9519	4.1795	5.1639	5.7568	6.0099	4.4019	4.6843	2.7463	4.6023	4.8679	5.1085	4.4114	6.7221	4.6218	4.9481	4.8374	4.9873	5.4131	1.0426	6.1843	4.2456	3.859	5.3509	4.847	5.1276	4.9345	6.0135	9.8262	5.4104	4.4019	4.9873	6.0204	5.7988	5.2472	6.1198	5.785	4.2832	5.0605	6.1659	4.337	5.0343	6.2052	8.7247	6.1477	5.6673	6.2348	4.7214	4.9882	6.225	7.3945
PF3D7_0617400.mrna1_1	PF3D7_0617400.mrna1_1;2003	2003	6.5875	6.4311	5.3466	5.1127	4.95	2.8237	5.4393	4.7538	2.441	5.4114	6.242	6.1058	5.9738	4.3169	5.9045	4.6685	5.5996	4.1619	5.77	6.4271	5.925	5.4456	5.2342	5.477	5.6328	4.4316	4.0849	5.4499	6.1566	5.2288	5.8099	4.1969	4.5217	5.4195	5.0488	5.0259	6.0139	5.5898	4.8104	4.497	5.098	5.4152	3.3219	5.822	4.4995	5.1135	6.6947	4.6358	4.2847	4.6047	5.204	5.3071	4.9662	7.6491	5.328	3.861	5.0126	5.4777	5.151	5.2612	6.0413	11.211	5.7482	5.4273	5.2604	5.9821	5.1387	5.9688	7.7975	3.4816	4.8914	5.7244	6.0972	5.195	5.851	5.9807	9.7138	5.4519	3.6253	7.0593	4.5838	6.2683	6.0325	6.7466
PF3D7_0617400.mrna1_1	PF3D7_0617400.mrna1_1;2004	2004	6.3018	5.7573	4.5329	5.151	4.7533	5.8592	4.6112	4.4482	3.9184	6.1187	5.4266	4.811	4.5217	4.8836	4.4012	5.1006	5.3052	4.9658	5.0989	6.1871	5.6197	5.9823	6.6595	4.4316	4.1898	3.7268	5.0448	4.2494	5.7361	5.9962	6.042	3.5273	6.0275	5.3611	4.8575	1.5993	5.5765	5.6392	5.5113	4.9477	3.5898	4.6616	5.0312	7.9067	4.3161	4.4463	6.8388	5.6395	5.4383	4.4581	5.3158	3.7876	3.8963	4.5874	5.6585	4.8836	4.8084	4.5723	6.0056	4.729	5.9759	11.293	6.4681	5.3604	4.4128	4.8773	5.7027	5.2976	7.8233	4.6921	4.7164	6.0032	6.3045	5.6943	5.8955	6.383	10.2829	6.7537	5.5447	5.327	5.6862	5.5744	5.4436	6.8536
PF3D7_0617400.mrna1_1	PF3D7_0617400.mrna1_1;2005	2005	6.3154	6.0928	5.204	4.1465	4.4607	5.8232	5.4002	4.742	4.406	6.306	5.5336	4.5122	5.9898	3.5753	4.4777	5.3078	5.5753	3.3827	5.0161	6.0213	6.217	4.7645	5.8169	5.3413	4.0909	4.9551	4.9141	4.847	6.9544	5.7677	5.4545	5.1755	4.546	3.4906	4.5916	2.9764	7.1457	6.0987	5.3847	5.1123	4.8718	3.9355	4.7981	5.2517	5.0281	4.9222	7.0777	5.8258	4.5435	5.3114	5.2615	4.9882	4.135	6.5323	5.7173	5.1069	4.5957	6.3646	4.384	4.0435	6.2388	11.6922	5.6954	5.7436	5.7536	4.8694	5.3291	5.2839	8.7037	5.2506	3.9607	5.5841	5.784	5.7621	4.5969	6.2157	9.6444	6.0785	5.1926	5.9136	5.4226	5.223	5.3201	7.6668
PF3D7_0617400.mrna1_1	PF3D7_0617400.mrna1_1;2006	2006	5.0303	4.9165	5.6812	5.0308	2.1043	5.4026	4.7093	5.4249	4.054	4.3255	5.6165	4.0152	5.5478	1.6645	4.9326	5.3988	5.0365	3.6982	4.3248	6.5412	6.1385	10.1132	3.8924	5.5276	4.4033	5.2304	5.0613	5.0193	5.7344	5.7334	5.5549	4.4162	6.0334	4.568	3.7203	4.2063	6.0682	5.2346	5.4148	4.8319	3.7655	5.0325	4.5546	4.7745	4.5204	5.7837	6.8111	4.406	4.2479	3.9946	4.516	4.5078	4.4848	5.4232	5.6174	6.1713	4.8053	5.6174	5.2657	5.2513	5.4979	12.3723	7.0654	5.2227	5.4019	4.5644	4.3045	5.756	7.675	5.7195	6.3338	4.8475	5.2211	4.8748	4.5783	5.1135	11.2649	6.925	5.6579	6.2332	5.0925	3.6656	5.5261	8.1389
PF3D7_0617400.mrna1_1	PF3D7_0617400.mrna1_1;2007	2007	5.2087	5.8968	6.3219	5.4673	3.5286	4.2906	5.5339	4.6554	1.669	5.7544	5.931	4.6865	5.2802	3.3882	5.1289	5.9134	4.7798	4.4679	5.0717	5.8809	5.9324	4.1069	6.2604	3.9126	3.9231	4.5945	3.6017	4.7745	6.0546	5.8425	5.3947	5.1481	4.9873	5.2126	5.2954	3.585	4.9477	5.0241	5.1387	3.7442	5.1902	5.3067	5.2574	5.407	4.439	4.1449	4.669	5.2787	4.4443	4.7677	5.4413	4.7038	4.1334	6.0405	5.8522	4.281	4.8349	4.7918	5.6571	4.6798	4.845	12.7116	8.6489	4.2585	5.2075	5.2839	5.0976	4.853	5.8094	4.3384	4.1651	4.2396	6.0906	4.5638	4.8089	5.6441	11.588	7.8318	5.465	5.384	4.0365	5.1313	5.1751	6.8758
PF3D7_0617400.mrna1_1	PF3D7_0617400.mrna1_1;2008	2008	5.392	5.0648	6.6051	5.0461	3.3533	4.3262	4.5945	3.8699	4.2016	4.6439	5.23	5.4545	4.6582	1.5059	5.5283	6.2026	5.2498	4.4809	5.1811	5.8035	5.9653	5.463	5.1135	4.8753	5.6444	4.0849	3.9307	4.7328	6.4676	5.7109	5.0997	3.6005	4.8006	5.6924	4.8909	2.3757	4.2876	5.0188	5.2369	4.6753	4.917	4.3441	4.5367	5.4666	5.3129	4.4482	6.2048	4.7004	6.0535	4.5916	5.6421	4.4256	4.3198	5.9479	4.0224	4.7142	5.3978	5.5329	5.6253	5.4922	5.3593	12.2412	7.5148	4.7458	5.1687	5.8585	4.7296	6.0548	10.182	4.2578	5.1839	5.3519	5.9586	4.6076	5.4226	5.6565	11.6196	7.8343	6.0678	4.607	5.7331	5.0435	5.6915	8.5239
PF3D7_0617400.mrna1_1	PF3D7_0617400.mrna1_1;2009	2009	6.5648	6.087	6.0323	6.2227	4.14	5.1102	6.5325	5.5122	0.5945	5.9998	5.3366	3.856	5.3981	0.9336	4.8253	5.8281	5.1387	5.4774	6.318	5.4486	5.1611	3.3291	5.2536	4.8919	4.6915	4.4276	3.2342	5.4439	6.2774	5.9669	5.7361	5.7863	4.9011	5.5925	5.6311	4.1835	4.9579	5.6041	5.067	3.9146	1.844	3.3937	5.2063	5.738	5.6918	2.5753	5.7608	6.2418	4.8349	5.6848	6.0385	5.5928	6.1821	6.1221	4.6848	4.1522	5.3572	5.5373	6.2118	5.5024	5.8637	12.8338	6.99	5.9474	5.905	9.6512	4.7054	5.7018	8.5187	4.5705	4.3448	6.3201	6.0334	6.1069	5.4738	6.0257	12.5622	6.7895	6.2824	7.3092	9.3277	5.6185	5.1035	8.3627
PF3D7_0617400.mrna1_1	PF3D7_0617400.mrna1_1;2010	2010	7.0991	6.2948	7.3229	5.3277	4.7219	4.9021	6.2698	4.9635	4.2388	7.1947	5.8402	5.5276	5.4683	4.812	5.5258	5.854	5.4026	5.8166	5.8148	5.625	6.3454	4.6241	6.5992	5.2304	7.0457	4.9695	4.8006	6.0626	7.1813	6.9405	6.1869	6.5715	5.1481	6.992	4.5236	5.3045	3.4957	6.0047	5.3345	5.3277	5.0976	3.466	5.4705	7.8717	6.0217	5.3823	5.5644	6.8557	5.5629	5.3309	5.3785	6.2001	6.7153	6.4249	5.0435	4.9937	6.2977	6.4195	5.9923	6.4084	6.0564	12.8029	6.8312	5.7944	7.6176	5.9968	5.8968	6.2696	7.7711	4.6786	5.1297	7.4118	6.9738	6.6799	6.8349	5.3262	11.735900000000001	6.5644	6.6928	8.4121	6.2007	5.682	6.6608	7.4131
PF3D7_0617400.mrna1_1	PF3D7_0617400.mrna1_1;2011	2011	6.8471	6.9406	7.6644	5.1863	4.116	5.2095	4.842	5.0661	4.7634	7.3029	5.4423	5.3331	4.5934	4.9011	4.1301	5.4735	5.5441	5.1839	5.2384	6.5059	6.0468	4.8344	7.1237	5.157	5.5376	4.5385	5.6129	5.7374	6.1745	5.9307	5.8936	6.2359	4.4938	5.4803	5.408	4.2024	4.7049	5.1235	5.9662	5.6444	4.1194	3.5729	4.6798	6.4175	5.5966	4.7629	6.2811	4.2133	8.2098	5.7679	4.594	4.4303	3.6982	6.3228	5.0925	5.0917	4.9107	5.9821	6.1601	6.5198	5.6103	6.5105	5.8004	5.9322	4.7043	6.7105	4.7049	8.9709	7.2163	3.7655	5.8125	5.5856	7.3044	5.8676	6.9189	5.1127	6.7525	6.1301	6.6093	6.5415	6.2489	2.9819	9.4219	6.8402
PF3D7_0617400.mrna1_1	PF3D7_0617400.mrna1_1;2012	2012	6.302	4.7495	7.4391	4.7071	1.3334	5.5951	5.5771	5.2172	3.2172	6.0836	4.9103	5.5567	4.4938	3.4867	4.4436	5.8143	6.9871	5.3537	5.5723	6.2474	4.9681	4.1285	6.7328	4.5552	5.667	3.5423	5.1799	5.4026	6.8499	6.3787	5.3937	5.6182	4.5008	6.6188	4.2242	3.8176	4.14	5.7173	6.7635	4.7371	4.3052	4.8575	4.9686	6.156	5.4941	5.318	6.5185	5.9667	4.857	4.144	4.7479	5.2551	5.1835	5.9734	4.889	6.2791	5.4848	4.3854	6.4718	5.2016	4.6548	6.2593	5.246	4.9745	6.0821	6.0535	5.6299	5.3968	6.4723	5.5129	5.7192	5.68	5.5901	5.4728	5.6602	6.4096	6.6245	5.3103	6.5418	6.5276	5.8527	6.1003	6.1003	6.8668
PF3D7_0617400.mrna1_1	PF3D7_0617400.mrna1_1;2013	2013	6.9782	5.706	6.0706	5.5708	3.585	4.5367	6.5718	4.8344	2.7866	7.1311	5.3572	5.1131	5.3844	5.6882	5.3885	6.5826	5.9229	4.3406	4.2273	7.2268	6.8004	5.6574	5.6334	5.7142	6.5708	4.1691	7.1708	6.6349	7.1392	7.027	5.9479	5.5668	6.3567	6.9649	4.8763	7.1587	5.7015	5.9001	8.3802	5.0431	5.2411	4.8763	5.6447	7.2802	7.1487	4.3377	5.8086	8.4053	6.0695	6.4043	6.5908	6.1212	8.8007	7.0234	4.6882	4.9491	7.4593	6.1572	7.0185	5.375	5.0023	7.0911	6.0723	5.7342	6.5761	6.2506	4.4679	6.3241	6.8245	4.7257	3.8982	7.7489	6.3228	8.0109	6.4796	6.1037	7.7935	6.2983	6.9846	8.9698	7.4908	6.1829	7.1941	6.781
PF3D7_0617400.mrna1_1	PF3D7_0617400.mrna1_1;2014	2014	8.2388	4.742	7.2756	6.0738	4.3096	6.3747	7.0905	8.2652	5.1164	8.2289	5.0063	5.9561	6.6147	5.7444	6.3932	5.6554	8.3056	6.1841	4.7043	8.3166	7.7863	5.3916	6.4492	6.9099	5.4728	6.0498	6.9688	5.9234	8.1191	7.9548	6.8993	7.1715	6.8386	6.4959	5.7631	7.0312	4.4777	6.0054	7.3055	3.9222	5.6296	4.1169	6.7483	8.0098	7.3429	6.6616	5.7214	7.6477	6.2036	7.8688	6.2549	6.5489	5.9395	7.5387	6.0635	5.4679	6.4534	6.4345	7.2057	5.7608	6.0155	7.8413	8.2115	5.1687	6.6963	6.4725	6.374	7.4291	5.3363	5.1375	5.2422	8.8462	8.1713	8.2826	6.0663	6.8744	9.8087	7.6596	6.6638	7.4688	6.6144	6.5771	8.0709	5.2102
PF3D7_0617400.mrna1_1	PF3D7_0617400.mrna1_1;2015	2015	8.4278	6.0618	7.1821	6.1129	4.5765	6.7861	6.6231	8.103	5.0161	8.8248	6.7272	6.8646	6.1731	4.3111	6.522	5.5945	8.4975	5.6174	6.3434	7.2457	7.8991	5.4249	6.9023	6.7306	6.813	6.3349	8.1126	6.261	7.9016	7.5904	6.0468	7.6529	6.5659	7.4258	5.3719	7.9813	5.5546	5.5317	5.7487	5.6276	6.5322	4.4216	6.5642	8.4002	7.0197	7.0351	6.6237	5.706	3.8953	7.2591	6.1212	6.465	7.0423	5.433	5.9944	5.3151	6.4783	6.7736	6.7324	5.588	5.6441	8.1826	8.2607	6.0639	6.2761	6.6878	5.3374	6.9112	4.8797	6.996	5.5116	6.2453	8.0929	8.1409	6.966	7.1268	8.9451	7.7082	6.6144	7.3006	7.1541	5.9262	7.3613	6.2225
PF3D7_0617400.mrna1_1	PF3D7_0617400.mrna1_1;2016	2016	8.4684	5.9839	6.7955	6.4371	5.4273	6.1597	6.8917	7.0762	5.4515	8.9522	5.8298	7.5318	5.4803	3.5509	6.5032	5.6636	7.2396	6.6302	6.4656	7.5809	7.57	4.7015	6.8627	6.5022	6.4571	6.7612	6.3632	6.53	7.2513	7.8031	6.5774	7.2964	6.4524	6.9698	6.0112	6.1414	5.4386	6.1461	7.2793	3.9699	6.3512	5.2544	6.5283	7.1032	7.2268	7.2039	5.4832	6.6337	6.7164	7.7419	6.0235	6.9654	8.2849	6.0402	6.5068	6.3212	5.5765	6.9444	5.193	6.1741	6.89	8.5398	7.4126	7.0088	6.3997	7.2714	6.0126	6.5803	6.002	6.8469	5.9463	5.6229	8.4599	8.3276	7.7782	7.5769	9.3347	7.8776	7.3656	7.2096	7.6019	6.6506	7.8199	6.9345
PF3D7_0617400.mrna1_1	PF3D7_0617400.mrna1_1;2017	2017	8.1473	7.1296	7.1419	5.939	5.5874	7.1849	7.1988	6.2168	6.7643	8.4759	7.2193	7.6318	6.1532	6.9323	6.9601	5.9556	6.7733	6.7389	7.5419	7.2975	7.8462	8.406	6.3181	6.9738	6.6029	6.8585	6.8685	7.4102	7.7841	7.2779	8.6628	6.3165	6.7357	7.13	5.9253	6.9641	6.3723	6.6961	6.9412	6.8243	6.2959	5.1969	6.3827	5.9381	7.1097	8.2078	7.2254	6.3441	6.5937	6.1847	6.5512	6.514	6.7995	6.6349	6.8469	6.6868	5.7312	6.2968	5.8639	6.2403	5.7342	7.5458	6.8134	6.1819	5.0678	7.603	4.6949	7.0478	5.7382	8.0076	8.1389	6.5322	8.4378	8.4858	7.6873	7.7563	9.1093	7.6052	7.7891	6.8056	8.6976	6.3964	7.8531	6.8559
PF3D7_0617400.mrna1_1	PF3D7_0617400.mrna1_1;2018	2018	7.559	5.8917	6.7773	5.7863	5.4101	5.6784	6.0219	5.6871	4.2824	7.9183	4.9919	4.3103	5.5841	3.8094	5.704	5.1538	6.8125	6.0043	5.911	6.6492000000000004	6.3356	6.1963	5.4256	6.1683	5.632	5.8362	6.2139	5.79	6.1262	6.9162	7.6754	4.4182	6.9327	5.9595	5.7257	5.1703	4.7071	6.3618	5.8527	4.6129	5.4617000000000004	4.7803	5.1189	5.916	5.8467	5.2551	5.4548	6.1944	6.1326	6.0828	5.2426	5.84	4.9891	7.1096	5.5552	4.4182	5.4416	6.2075	6.2743	5.7764	5.1751	7.3721	6.0953	5.5447	4.5904	5.6064	4.7629	7.1477	6.09	6.3724	5.7562	5.5729	8.0556	7.754	5.76	5.5211	8.3642	6.5804	6.3062	5.8452	5.3933	6.7275	7.645	4.9713
PF3D7_0617400.mrna1_1	PF3D7_0617400.mrna1_1;2019	2019	8.3608	6.1617	5.8362	5.1148	5.5856	6.7471	5.5595	4.9937	3.991	8.9187	6.2196	4.6023	5.0027	4.862	6.348	5.2709	5.824	5.1554	6.7415	5.235	4.9658	6.4034	5.4998	7.318	5.3194	4.706	5.7871	5.7015	4.1416	6.7727	7.5594	4.8895	7.7225	4.9212	4.7892	4.5236	4.7581	6.5942	6.0596	5.8731	5.1027	4.7955	6.0279	4.7038	8.2197	6.6223	5.4912	5.8674	5.5339	6.9366	5.9105	5.2968	2.2388	7.3777	4.8465	5.285	5.4283	5.8437	5.2323	5.3262	4.673	6.4491	6.0025	5.4469	4.5723	5.3988	5.9174	5.3961	4.4796	5.1922	7.4673	5.5081	7.7173	6.5905	5.4809	6.4286	7.4915	6.8138	5.8738	5.6479	5.6413	4.9355	6.1412	5.5398
PF3D7_0617400.mrna1_1	PF3D7_0617400.mrna1_1;2020	2020	5.9885	5.1469	6.1377	4.5466	3.3306	2.8278	5.116	4.3161	2.7991	6.4796	4.9255	4.2357	5.0005	3.797	5.2016	3.479	5.0921	4.4249	5.4111	3.7677	5.0921	4.3125	5.0237	10.282	5.3551	3.3132	5.5279	4.5892	4.9968	5.6279	5.3161	4.1867	10.1794	5.7753	4.8605	4.437	3.5423	5.1022	5.2761	5.0312	5.6035	4.585	5.6927	5.0179	4.1408	3.5484	4.9284	5.822	7.9973	4.5392	4.9411	3.5261	6.5645	5.7602	5.3223	4.5826	3.7279	5.0206	5.0768	4.1334	5.1489	6.0868	5.441	5.3388	5.1272	4.915	4.9059	5.4179	5.3558	4.6017	3.8649	5.0108	6.2702	6.5433	4.9796	5.1574	6.3546	3.2001	5.4426	4.7214	5.6094	5.1404	6.0849	3.9625
PF3D7_0617400.mrna1_1	PF3D7_0617400.mrna1_1;2021	2021	5.4286	5.2817	5.6991	5.0233	4.2133	5.0853	4.1938	2.969	1.4594	5.4702	2.2141	4.9411	4.9472	0.5361	4.5429	5.0501	5.9174	2.852	4.3147	5.1252	4.9514	4.2623	5.8792	5.5043	5.2079	4.8797	5.2246	3.7613	5.0317	5.6885	5.0635	4.7186	5.1396	5.0661	4.1077	1.7613	2.342	5.6982	5.51	5.26	3.8125	3.3262	5.0339	3.7452	3.7268	4.3406	3.4449	4.541	2.8659	4.1135	4.3806	4.7871	6.9759	5.1457	2.86	2.9727	4.5692	5.9916	5.299	5.1615	4.2623	5.5037	4.3674	5.3154	4.2832	6.0027	4.5367	5.1938	4.6611	4.5747	4.5607	4.6253	6.7522	5.6462	4.4107	4.4919	5.9932	5.3374	4.5656	4.5656	3.263	5.1898	4.9383	4.2869
PF3D7_0617400.mrna1_1	PF3D7_0617400.mrna1_1;2022	2022	5.6859	5.6366	5.7447	4.7501	3.7729	4.4548	4.757	4.342	4.1144	5.3709	4.7554	4.8997	5.0308	3.9551	4.0197	3.7137	5.3913	3.9011	4.2079	5.0725	5.5438	4.5211	4.6135	5.0058	5.246	3.9241	5.3431	4.6218	5.151	5.1847	6.6036	2.373	5.1461	5.4925	5.2426	3.3561	4.1318	4.673	4.859	2.8817	3.7517	2.8237	5.4825	3.841	5.1886	4.5053	4.3688	5.4289	4.2411	6.2439	4.9141	5.5084	9.9086	4.682	5.0413	3.858	3.6381	5.5441	5.029	3.5072	9.5756	5.4647	5.4463	5.6395	4.504	5.2246	3.5336	4.5783	4.2705	5.7706	2.848	5.0175	5.4857	6.1344	4.5497	8.3636	6.9129	4.9653	5.7051	5.0768	4.4679	5.5138	5.332	4.3377
PF3D7_0617400.mrna1_1	PF3D7_0617400.mrna1_1;2023	2023	5.96	5.2149	4.6058	4.8125	3.5741	4.5317	5.1687	3.121	1.3505	5.0661	4.6212	5.1623	4.0959	2.067	5.1218	4.844	4.7377	3.1554	4.0968	4.9509	6.4167	4.4263	4.4469	4.4107	4.7819	3.228	3.8728	4.0824	4.6758	6.8446	5.7495	0.9635	4.1953	4.5329	4.153	2.8972	3.5122	3.8982	4.009	1.903	4.6531	4.8263	4.9444	3.5021	3.797	4.5692	4.7814	4.6299	4.6112	5.5668	4.6188	4.5204	5.3226	4.3653	4.3723	4.0426	3.8115	5.8027	5.0858	6.0742	5.4774	5.3681	5.3154	3.9937	4.8718	4.3505	2.9241	5.5457	4.7334	4.7087	4.1619	5.4111	4.3757	3.6473	5.7546	4.1914	7.4177	3.2327	4.756	4.8659	3.7793	3.7398	4.691	3.6599
PF3D7_0617400.mrna1_1	PF3D7_0617400.mrna1_1;2024	2024	5.7597	5.3951	4.0444	4.8171	3.9495	4.3778	4.8146	4.5674	2.8237	4.7687	4.4634	3.8001	4.0259	0.2141	3.7431	4.6479	4.1001	3.61	4.384	4.2979	4.1683	4.0951	4.0858	4.314	4.8659	0	4.5154	4.7115	4.6639	4.856	5.6999	3.2141	4.649	4.347	5.0201	2.2479	3.189	4.9777	5.8354	3.5607	4.8068	4.4356	5.1293	3.9021	3.4383	4.5969	4.8094	5.2048	4.3427	3.8826	5.2257	3.9326	2.4647	4.7098	4.6082	3.2079	3.905	5.7597	4.89	4.1811	4.2403	5.3565	3.774	4.5862	4.9146	4.6611	3.466	4.6485	4.4627	4.1383	4.8048	3.0144	5.14	5.3409	4.6159	4.8679	5.5311	4.1514	5.3733	4.0985	4.373	4.2203	4.1739	4.4931
PF3D7_0617400.mrna1_1	PF3D7_0617400.mrna1_1;2025	2025	5.8186	4.7677	4.7538	4.8099	1.2203	5.1285	4.7038	5.3252	4.0635	5.1847	2.7225	3.7247	4.3363	0.5945	4.2758	4.2388	6.4101	3.7495	4.1715	6.3951	5.1894	4.2994	7.7088	3.8176	5.4683	4.3111	3.8125	4.7463	6.2184	5.5856	5.2638	8.3748	4.6977	4.9439	5.1485	3.1473	4.6616	4.1554	5.2634	4.3861	4.5515	4.1538	4.4216	5.1743	5.0312	2.9088	3.5097	4.7692	3.106	5.8263	4.7032	3.8359	2.8197	5.5506	4.4283	3.9307	4.856	10.7741	6.1799	4.6736	6.5636	5.0219	4.3169	4.7892	7.1714	6.0843	4.4141	4.3854	4.5078	4.6525	3.5348	5.5398	11.8558	5.4799	5.6485	6.5218	5.5792	4.9542	4.6141	8.3742	5.8887	3.144	5.7474	4.1771
PF3D7_0617400.mrna1_1	PF3D7_0617400.mrna1_1;2026	2026	5.1106	4.842	5.1599	3.9588	2.8156	4.8037	5.4748	3.2675	5.1719	5.1436	4.8977	4.5838	5.2817	2.585	4.5521	5.5166	5.2211	3.5789	4.8089	5.1989	5.1189	4.6317	3.3519	3.9982	4.337	3.3964	3.5046	4.3023	4.0635	4.7745	5.0448	2.3219	2.585	4.6311	4.1359	2.0875	2.8156	5.0648	4.153	3.7049	5.213	3.9625	4.6904	5.0365	5.6444	4.1177	3.8856	4.717	4.6323	4.6433	4.926	5.9686	1.9964	4.7814	5.1073	3.729	4.5348	5.4323	5.68	4.3916	4.5236	5.1961	4.0241	2.85	3.98	4.7597	4.4456	4.263	3.6736	4.6047	4.845	4.7285	5.6132	5.1106	3.3743	5.3427	5.4423	5.0682	5.3237	4.1859	5.0514	3.1375	5.2211	3.696
PF3D7_0617400.mrna1_1	PF3D7_0617400.mrna1_1;2027	2027	5.5258	5.1135	5.0644	3.9727	1.6369	4.6605	4.6212	3.7159	3.3491	5.0264	4.9472	4.4627	3.991	2.9411	5.4195	4.5886	5.5119	4.3111	3.859	5.111	5.0126	4.4938	4.1961	3.6288	3.7236	4.073	4.6943	4.5987	5.433	4.7824	5.0934	3.0496	3.3896	4.1035	4.0505	1.86	4.5454	4.887	5.0687	5.3341	4.9453	3.275	5.3632	3.1227	3.7377	4.1293	4.1867	5.4313	6.5086	4.2079	4.4336	4.4957	2.6781	4.673	5.645	3.269	4.2839	5.3395	5.1651	2.9616	5.2165	4.7506	4.5527	4.3978	4.3183	4.6404	3.6415	4.9686	4.9227	4.845	4.6988	5.4575	5.779	5.3899	3.3277	4.7808	5.3625	4.6932	5.4492	4.0418	5.1542	3.2494	3.8875	3.7225
PF3D7_0617400.mrna1_1	PF3D7_0617400.mrna1_1;2028	2028	5.4919	4.8104	5.1181	3.9373	2.84	4.0849	5.3445	3.7592	3.4816	5.7921	3.0179	2.8197	4.6639	2.7159	1.9069	5.5053	4.7629	4.2172	2.9411	5.1599	4.5429	3.8135	4.7698	3.7148	4.5904	3.6993	3.5619	4.7382	4.4731	5.1506	5.155	3.5826	3.3923	5.1977	4.8535	1.384	4.6415	5.3158	5.4216	5.0135	3.796	3.6645	4.8644	4.1094	3.0652	5.0708	4.0179	5.561	5.8455	4.4256	4.7032	5.0802	2.5484	4.1731	3.4919	4.7065	4.7268	4.6966	5.7811	4.4867	4.9547	3.9402	4.0575	4.9941	2.6531	4.4976	3.904	4.5198	4.0488	5.2028	3.9873	4.4951	4.6029	3.9828	4.5014	4.8723	5.2902	4.995	5.3284	2.6938	2.3618	3.5059	4.3399	4.251
PF3D7_0617400.mrna1_1	PF3D7_0617400.mrna1_1;2029	2029	4.8293	5.2574	5.0457	3.6229	4.4874	3.7602	4.9828	5.0661	3.9791	3.6724	4.0321	2.9873	4.5951	1.6781	4.0892	3.4529	3.905	4.2928	3.7301	3.4396	4.009	5.0592	5.2555	5.2551	4.7882	3.9782	4.1803	4.8369	4.3448	5.2529	5.5795	1.9709	5.2787	5.2898	5.0312	2.9837	3.7613	4.6171	4.7939	3.0942	4.756	4.5711	4.9255	3.6747	3.8125	4.2102	3.7876	5.2931	3.6005	3.3074	4.1309	4.7021	1.9184	5.1934	4.3406	3.9873	5.3466	5.0032	5.998	4.4848	5.1739	4.7404	4.6253	4.5832	4.9026	3.6288	3.9598	4.1391	3.0126	3.7452	3.433	4.1659	5.0479	3.4738	3.9486	4.4256	4.5922	4.7274	5.2273	5.0422	3.9937	3.1985	5.2075	5.1035
PF3D7_0617400.mrna1_1	PF3D7_0617400.mrna1_1;2030	2030	4.585	4.9919	4.9122	3.7729	4.3978	4.1227	5.0976	4.4476	3.7452	5.5195	1.9928	3.7814	5.23	1.1953	3.5097	4.756	4.6685	3.228	3.0531	4.073	3.7104	3.7908	5.135	4.2987	5.2869	3.7126	4.4033	4.3341	3.5046	4.504	4.8977	3.6194	3.2357	5.1428	4.275	3	3.4033	3.3448	5.2672	5.1194	5.2323	3.7845	4.9074	2.546	3.1731	4.0892	3.4101	5.565	4.6241	3.0772	5.4463	4.4594	0.7398	5.3544	3.9809	2.9069	4.2615	5.2095	4.8339	4.4568	5.4986	4.6387	5.3334	5.1235	4.8115	4.6571	4.0117	5.0418	5.047	3.2265	3.4764	4.7761	4.3792	5.2024	3.8768	4.7808	5.9635	5.0179	5.2012	2.6576	4.8146	3.4581	4.2787	4.8207
PF3D7_0617400.mrna1_1	PF3D7_0617400.mrna1_1;2031	2031	5.5236	4.189	4.6645	4.2095	2.742	4.2373	3.4699	2.4594	0	4.1683	4.0892	3.4476	5.0644	4.0772	3.144	4.4893	4.4216	4.5999	4.9891	3.359	5.0144	5.0682	4.8156	4.6223	5.0819	3.0514	3.0875	4.4469	4.5166	5.5774	4.6775	2.8074	4.5826	3.3248	4.0772	3.1473	1.9069	3.0721	4.814	3.2032	5.098	4.554	4.2126	4.8861	3.3406	4.85	4.7655	5.4591	5.6064	3.8207	4.2464	4.942	2.8777	5.2653	4.6865	3.106	4.4757	4.9345	4.9782	5.1926	5.3016	5.0453	4.5747	3.7115	6.3524	4.3868	4.2001	4.9602	4.6129	4.541	4.1177	4.2772	4.3327	4.8166	5.3331	5.0023	5.2361	5.1651	4.8079	3.9495	4.2502	4.0522	3.6803	3.8649
PF3D7_0617400.mrna1_1	PF3D7_0617400.mrna1_1;2032	2032	5.5662	5.6488	4.4496	4.3792	3.6264	4.0522	4.8605	5.1791	4.6029	4.7339	4.3771	2.8339	5.1289	3.2203	4.3667	4.5515	5.0492	2.8895	4.9542	4.9303	5.0121	4.0841	5.7074	4.6439	4.9293	4.3764	3.6064	5.0785	3.1144	5.9718	5.4439	4.3384	4.8625	5.1223	4.225	3.0108	4.3688	4.5583	5.2713	5.2821	5.7423	4.1755	4.8535	3.841	3.9126	3.6311	4.6299	6.0459	5.373	4.4128	5.3237	4.4588	3.61	4.5632	3.6369	5.5185	4.9959	5.2392	5.2898	4.3604	5.2327	5.1763	5.9551	5.2498	5.0858	4.366	4.0206	4.7554	5.3132	3.4725	4.5922	4.1144	5.9329	4.8505	5.1807	5.3323	5.9889	5.7503	4.5862	2.846	4.89	3.9059	5.2672	5.2525
PF3D7_0617400.mrna1_1	PF3D7_0617400.mrna1_1;2033	2033	5.8392	4.7501	5.4944	4.9402	4.3255	4.7312	5.4767	4.3406	3.6702	4.0259	4.3806	4.4899	4.6554	2.9891	4.1843	5.5475	5.2005	3.4777	4.4296	5.2869	4.6803	4.9217	4.5862	4.8405	4.6433	4.7798	5.2261	4.649	6.5051	5.2728	5.4121	5.0963	4.9823	4.6724	4.4249	4.1102	4.3226	4.2449	5.4063	4.0356	5.8397	4.5254	4.7415	4.6576	4.2743	4.281	4.6005	5.2055	4.6381	5.2145	4.701	4.6247	3.3505	5.3298	4.5484	3.9364	3.2342	5.3501	6.0155	3.3462	5.4919	5.5883	6.2232	5.0687	5.5668	4.8992000000000004	4.2071	5.0639	5.5279	3.5211	3.854	5.0409	5.1811	5.3067	5.0054	4.8773	5.8442	5.8364	5.4529	4.8268	5.7721	4.6554	5.193	6.2703
PF3D7_0617400.mrna1_1	PF3D7_0617400.mrna1_1;2034	2034	5.6212	4.5242000000000004	5.3743	5.1477	4.4128	5.3085	4.2024	3.9653	4.7661	4.2095	4.7431	5.2044	5.2365	3.4155	4.0018	5.6088	5.9484	4.8909	4.9122	5.2854	5.4906	5.4722	4.5103	5.1723	5.3038	4.9212	3.9098	5.2895	5.76	5.0938	5.6562	3.5789	5.0712	5.527	4.6525	5.0378	3.0036	4.9317	5.714	5.2055	5.2315	3.9355	3.706	4.9575	3.3205	4.7761	4.9914	3.7442	5.4033	4.7355	5.7156	3.9231	2.9561	5.4679	5.1135	4.497	4.4148	4.1707	5.3023	4.9905	5.7703	5.887	5.2067	5.0712	3.8826	5.1938	4.6915	5.3262	5.7866	4.8043	4.4931	5.0963	5.2048	5.3649	5.0184	6.0334	6.1737	5.632	5.3889	4.1811	4.9514	5.5601	6.0738	5.7323
PF3D7_0617400.mrna1_1	PF3D7_0617400.mrna1_1;2035	2035	5.8048	5.7189	5.3723	5.6834	4.9759	4.5589	5.0255	5.6232	4.2342	5.9953	5.4479	4.4249	4.9588	0.5261	4	5.9083	5.8357	3.7824	3.2126	5.2806	6.2248	4.8674	6.5032	4.1651	5.3719	3.9212	3.9727	4.7777	5.3547	5.2327	5.3698	4.2913	4.4627	5.1416	3.466	4.1144	5.2334	5.3219	4.7761	3.7463	5.1526	5.2008	5.9612	5.9519	5.1506	4.934	5.2596	5.5656	4.1285	4.6628	5.3049	5.4039	4.4496	5.8156	4.735	3.7485	4.9528	5.7287	5.4185	4.0985	5.9191	6.3707	5.7887	4.8753	5.1235	4.6439	3.9754	5.0708	5.7821	4.8689	3.7279	4.8977	5.5242000000000004	5.5122	5.09	5.8572	6.2735	5.2192	5.441	6.1206	5.2071	5.0815	4.845	5.9329
PF3D7_0617400.mrna1_1	PF3D7_0617400.mrna1_1;2036	2036	5.5068	4.5741	5.1239	5.6687	4.4202	4.6328	5.5999	5.1018	4.7692	5.963	4.5472	4.3169	5.2739	3.6392	4.0453	4.9777	4.8217	4.6736	5.1391	4.9406	5.3245	4.7236	4.5261	5.7404	5.3726	4.5945	4.691	5.1607	6.3109	5.6868	5.6121	4.3169	4.8263	5.3198	5.3487	3.8104	4.153	5.7336	5.4529	5.0126	4.5404	3.9383	5.4938	5.5469	5.2176	4.7819	5.9509	5.599	4.7735	4.8802	6.1081	5.0483	3.8669	5.2122	5.318	4.9832	4.4363	6.1233	5.5413	4.9736	5.6602	6.2122	5.4165	5.479	5.8782	6.0561	3.0925	4.7203	6.4426	5.2536	4.314	5.266	6.5075	4.7565	5.7366	5.7631	6.7962	5.054	5.2411	6.5792	4.4443	5.07	4.1119	6.0864
PF3D7_0617400.mrna1_1	PF3D7_0617400.mrna1_1;2037	2037	5.6135	4.9551	5.0479	4.6571	2.9336	5.2824	5.2361	4.6182	4.5059	5.8497	4.8723	5.6871	5.114	3.9467	2.8237	4.8555	5.9764	4.6519	3.6904	5.8728	4.8212	5.0108	4.62	4.9977	5.1695	5.3302	4.7586	5.8943	5.5056	5.2319	5.671	6.6201	6.2889	5.1695	4.645	4.9203	4.5898	5.3568	5.4336	4.6859	4.9593	4.7115	5.9052	4.9584	5.0947	5.3695	5.68	4.9231	5.5301	5.7471	5.337	5.6094	4.1795	6.2496	5.7428	2.6392	4.1627	5.5975	5.4627	5.1301	6.1753	6.6489	6.0128	5.8117	5.4172	5.4925	3.366	4.8248	6.5022	5.314	4.9923	5.1595	5.7415	5.5166	4.701	5.9709	7.1686	4.9303	6.1389	6.4955	5.3523	4.905	6.3415	6.6413
PF3D7_0617400.mrna1_1	PF3D7_0617400.mrna1_1;2038	2038	6.2852	5.8819	5.2415	5.2338	3.7655	5.1069	5.1035	5.6868	4.439	5.9736	5.1635	4.6571	5.6427	4.5148	4.5656	5.6343	5.7706	4.5868	4.017	6.0152	5.4249	5.2157	6.7818	5.373	4.5826	4.7892	5.7241	4.2311	6.4943	5.9846	6.6152	5.7334	5.5558	5.0103	4.4155	5.2106	3.6747	4.1675	5.947	5.3219	5.9481	4.441	4.5392	6.0363	6.1315	5.2728	6.0947	4.839	5.4886	5.8271	5.4848	5.1699	4.3757	5.7098	5.0738	5.3933	5.0453	4.8237	5.8632	3.3702	5.5236	5.879	6.1665	4.8258	5.8014	4.7887	5.1346	4.8595	6.0725	5.1763	5.6851	5.1839	6.6642	5.348	5.4482	6.1781	6.4576	5.4005	4.8349	6.1127	5.1554	4.859	5.9191	7.6437
PF3D7_0617400.mrna1_1	PF3D7_0617400.mrna1_1;2039	2039	6.4453	6.2139	4.3854	4.7913	4.4816	3.5336	5.8934	4.4114	3.4356	5.9086	5.1318	5.1102	5.0144	4.1835	4.1554	5.7874	5.6721	4.3205	4.4175	5.7361	5.013	4.4886	5.8758	5.5978	5.4128	4.5723	4.5975	3.8826	5.9814	5.4104	5.4728	5.3165	5.5469	5.6687	5.9706	5.1727	4.7203	4.4175	5.7787	4.5595	5.9062	4.1202	5.6719	4.641	5.4656	4.8555	5.1727	5.545	2.8258	5.4634	4.9759	5.7814	4.2898	5.9628	5.4816	4.8309	5.3208	5.8291	5.2581	4.1843	5.7856	6.632	5.1194	5.7795	4.7719	5.1502	4.7377	5.1615	6.0323	4.634	4.6854	5.2044	5.0197	6.0422	5.5407	6.2178	6.0821	5.1707	5.1759	5.7015	4.9584	4.9307	5.8442	6.596
PF3D7_0617400.mrna1_1	PF3D7_0617400.mrna1_1;2040	2040	5.6753	5.9837	4.3554	4.5385	4.7671	4.7137	7.6628	4.917	3.3074	3.857	4.1914	4.4229	5.1655	1.2203	4.6047	7.4187	5.2506	4.7087	4.1473	6.1467	5.4067	4.101	5.408	5.3971	4.6305	4.1747	4.3547	4.4731	6.3051	5.5192	5.3992000000000004	4.7544	5.4403	5.2854	4.7565	3.9402	4.3001	5.8545	6.1334	5.5862	4.7682	4.2334	4.5166	4.8659	4.8709	5.6088	5.5762	4.5053	4.5497	3.067	4.9809	5.6106	3.8227	4.9093	4.9146	3.6713	4.7415	6.5561	6.0849	5.7939	5.4777	6.2481	5.5395	5.3607	5.2728	4.99	6.5981	5.2475	6.6566	5.1313	4.6094	4.7328	5.8758	5.9224	5.4666	5.9903	6.5807	5.3151	6.2791	5.4538	5.7312	5.6355	5.6182	6.7704
PF3D7_0617400.mrna1_1	PF3D7_0617400.mrna1_1;2041	2041	6.1878	4.9896	5.5008	5.9621	3.266	3.8146	7.0103	5.6337	4.5904	5.7618	5.2957	5.0396	5.527	4.235	3.8924	6.5654	5.4269	5.0215	3.3909	5.9397	5.9179	4.3406	5.5814	4.1326	6.4862	2.774	5.0527	5.0824	6.3797	5.9882	5.8512	2.8699	5.1289	6.3468	5.0942	4.4489	4.8115	5.723	5.7466	4.7903	4.9986	5.0605	4.95	4.3834	5.0622	4.6999	5.9227	6.4722	2.9373	5.5242000000000004	6.4021	4.8866	3.9928	5.1938	4.8669	5.9333	4.9467	4.9006	6.1081	6.6053	7.7955	6.525	5.2319	5.1898	5.889	5.235	4.8268	6.3684	7.9015	3.8649	5.7842	5.8331	5.2798	4.8768	7.9405	6.563	6.833	5.3316	5.2998	6.2561	4.9941	4.4607	7.1764	7.038
PF3D7_0617400.mrna1_1	PF3D7_0617400.mrna1_1;2042	2042	5.9743	5.7363	6.2572	4.888	5.1469	3.9203	6.2976	6.8903	4.3491	6.3766	5.51	6.2606	5.4989	3.9107	3.8659	6.3154	7.2205	3.848	5.2118	5.8858	6.1657	4.9547	6.3047	6.4874	5.9416	4.6859	5.4426	5.2071	5.2873	5.6206	5.5441	5.4121	6.1398	7.0165	5.5668	5.5951	4.5046	4.1449	5.7043	4.4482	6.2974	5.0175	5.2638	5.922	5.3416	4.4443	6.7421	5.5589	4.7344	8.0425	5.5364	4.8006	4.5385	6.205	5.2133	4.7137	6.045	6.1607	6.1328	5.9112	7.0968	5.7642	6.062	5.5987	5.047	4.7115	5.5942	4.8841	9.5236	4.5686	5.2307	7.0463	6.5125	6.2159	6.4338	6.8344	6.9491	5.9681	6.3138	6.045	5.9957	3.2327	5.5883	6.8881
PF3D7_0617400.mrna1_1	PF3D7_0617400.mrna1_1;2050	2050	5.954	5.4515	5.2906	4.8938	2.7027	4.9514	5.8652	5.1493	4.5392	5.6197	4.8104	4.9905	4.3702	3.3702	5.2784	4.4976	4.723	4.8222	5.4165	6.3254	6.2824	4.6792	4.7382	5.8955	5.9962	3.4529	5.8135	4.8738	5.8197	5.0807	6.1256	4.1946	6.5006	5.6784	5.3858	5.2415	3.5072	4.7098	5.2292	2.7803	4.2578	3.2157	5.7071	8.2121	5.2772	4.0712	4.5423	5.2498	4.5254	3.2032	5.6401	5.1803	3.9184	6.0995	5.4683	3.8063	4.0383	5.3402	5.5398	5.2196	5.7684	6.5446	4.917	5.7661	5.8669	5.1264	5.111	5.5463	4.9551	3.9467	4.1795	5.9998	4.8068	5.1667	5.2059	6.3125	6.4217	5.0325	5.6907	5.0161	5.0099	5.0832	5.7164	6.2726
PF3D7_0617400.mrna1_1	PF3D7_0617400.mrna1_1;2051	2051	5.7861	4.7197	6.5326	4.6531	0.669	4.3284	8.211	5.3719	4.9444	5.4578	6.1783	3.2585	5.9928	3.0635	3.5286	5.7837	6.2798	4.7751	3.9021	2.5729	5.2758	5.0583	6.2771	5.1938	7.1624	4.6392	4.9074	3.7506	4.0548	5.9812	5.3733	6.4951	5.5589	7.3827	4.5367	4.991	5.157	2.774	4.8575	3.9241	3.3161	2.969	4.4087	4.6433	4.5741	4.6758	5.3352	5.1989	4.582	4.2898	6.7069	5.432	4.7409	4.3618	5.1906	5.1177	4.0626	5.823	5.2196	4.3695	3.846	6.8878	6.2493	5.3726	5.4353	4.9814	5.5329	5.3154	5.6279	4.6651	4.5717	5.6296	5.9609	5.5176	4.6485	4.6679	6.7616	3.8012	5.4874	5.101	4.9079	5.3041	5.6977	6.2378
PF3D7_0617400.mrna1_1	PF3D7_0617400.mrna1_1;2052	2052	7.1016	4.3277	4.6253	3.7038	1.6871	4.7306	4.431	4.0461	3.2675	5.7474	6.772	4.7756	5.0579	3.1276	4.0505	5.5759	5.3165	6.2257	2.5286	2.5435	5.3604	3.6135	5.2735	5.0343	4.5491	5.0228	5.0644	5.2861	6.1373	4.5981	5.1424	4.116	4.6129	5.1827	3.7835	4.5429	5.2323	5.3593	4.6177	3.3813	3.9355	3.3462	4.228	4.3111	5.803	4.3291	5.1432	3.7148	4.5527	5.4179	6.7486	3.7485	3.0144	4.4114	5.1518	5.2052	4.342	6.1904	4.7692	3.9001	5.1359	6.2139	4.8773	5.1715	5.354	4.9653	4.4614	4.8181	5.1961	3.858	3.9411	4.6781	6.9776	5.1227	5.2675	5.1623	6.4845	5.3399	6.1169	4.6668	3.943	4.3561	4.6548	2.9616
PF3D7_0617400.mrna1_1	PF3D7_0617400.mrna1_1;2053	2053	6.0461	5.3092	4.855	3.7409	4.4114	4.5361	5.0215	4.8782	4.106	5.7703	8.4177	4.0909	4.0548	2.1243	4.7913	4.7777	5.5129	5.7214	4.6971	6.797	4.3132	4.1077	4.5217	4.8644	3.275	2.729	4.3903	4.116	3.6792	5.1247	5.1739	2.1375	3.4568	5.7452	4.2095	3.8982	4.0755	6.9788	5.3016	3.5008	3.7344	5.1152	5.7396	6.3579	3.7312	5.4793	6.2698	5.7882	3.3089	4.2273	5.1227	5.2172	5.0343	3.98	4.9425	5.0678	5.6602	5.9397	4.6147	3.225	4.9006	5.9944	4.857	5.2739	4.7661	5.2898	4.1408	4.8644	5.1359	5.0721	4.2502	5.5823	9.5066	5.2284	3.4893	6.1428	6.5478	5.7871	5.3103	5.5814	5.1359	2.4957	4.7735	4.5211
PF3D7_0617400.mrna1_1	PF3D7_0617400.mrna1_1;2054	2054	7.1884	4.7043	5.0798	4.3554	7.7752	5.3954	5.8691	4.2396	8.1665	6.7831	8.4387	5.3736	4.6977	7.7967	4.7214	5.4101	5.4303	6.6869	5.6713	6.1661	5.1787	4.3674	3.0018	8.611	5.488	4.292	5.1985	7.5643	6.1416	5.7926	5.9359	1.2388	8.2973	5.9984	4.6736	4.5416	5.5503	6.1387	5.0108	2.0426	4.0875	4.729	5.0968	5.6862	5.4101	4.8802	7.1591	4.723	5.2048	4.8515	5.6493	4.5367	4.3625	6.2071	7.5578	4.1787	5.4114	6.1346	5.6171	7.485	3.8186	6.1952	6.0018	5.9568	3.6993	5.5844	4.9565	5.6209	4.5868	6.3384	3.9514	4.6188	6.9033	4.5185	7.8352	4.3561	7.1818	4.9741	7.2057	4.1268	5.5198	4.9768	6.5996	4.9732
PF3D7_0617400.mrna1_1	PF3D7_0617400.mrna1_1;2055	2055	6.598	5.6002	4.4135	5.246	4.8738	5.2196	5.9165	4.6177	2.7004	5.383	9.4554	3.9486	6.257	3.0583	5.2095	6.5116	5.925	6.6291	5.3947	6.0575	6.5314	4.7388	5.9409	7.4898	4.4705	7.3726	5.2765	7.2396	6.884	6.8678	5.4951	5.5005	6.8364	5.1878	7.9513	5.2578	5.2441	7.5625	5.3802	4.4005	5.1946	4.6645	5.1252	5.3132	5.2133	6.1221	8.4018	6.1081	4.9796	6.5667	5.6713	5.5558	5.3491	6.253	5.9241	3.8777	5.128	10.0294	5.1965	6.472	6.2397	6.1414	6.7968	5.3684	4.7618	6.0361	5.7616	4.6668	4.6294	5.8084	5.8331	5.0985	9.5062	5.9409	7.3292	6.4746	6.2636	6.8197	6.7222	4.8405	6.8059	6.7757	5.6337	5.8873
PF3D7_0617400.mrna1_1	PF3D7_0617400.mrna1_1;2056	2056	5.9184	5.8557	5.0687	5.1432	0.6508	5.2795	5.5211	4.5619	3.7949	4.7565	7.7159	4.4423	3.6439	2.281	3.1985	5.0734	4.5229	6.9319	5.7043	4.3384	5.0453	4.8555	4.3377	7.7104	4.1169	3.9098	3.2884	6.1056	4.281	6.2724	5.8634	3.7366	7.5083	4.359	3.5097	2.3702	3.8709	6.2098	5.6988	3.3576	5.3698	5.4578	3.9079	4.6023	4.887	4.079	6.9205	4.5367	3.5236	5.6106	4.1035	4.852	3.6194	5.3219	5.013	4.4033	5.0099	6.3118	5.367	5.9644	4.5379	6.1659	5.1977	5.7716	4.6837	5.3558	4.1202	5.2168	4.4067	3.2735	5.0721	4.8212	6.0953	5.3132	5.4634	4.99	7.5031	5.021	5.8814	5.2246	5.4199	4.5753	4.9612	4.8344
PF3D7_0617400.mrna1_1	PF3D7_0617400.mrna1_1;2057	2057	7.163	5.5975	5.1767	5.3154	5.3427	5.9989	5.6736	6.1268	3.9336	7.0848	4.594	5.0997	5.0777	1.4699	5.8442	5.4067	6.1948	6.0464	5.6044	6.6592	5.4253	2.121	4.4376	6.8554	4.691	4.6633	5.4686	6.4426	4.9519	6.7342	5.9303	3.1795	6.5258	4.7442	4.0365	5.238	4.9741	5.7874	5.4306	5.0712	4.5674	5.4141	13.4242	5.1611	5.9864	5.1164	8.6453	4.3413	4.073	7.4421	4.8953	4.5014	5.1198	6.9538	4.8068	4.292	5.254	5.2176	6.223	6.7638	4.7939	6.4529	5.0023	5.9891	6.1703	5.6738	5.3462	4.8395	6.7389	5.1497	4.5527	5.1449	5.2453	7.1972	7.3901	5.6094	6.8618	4.7126	7.4175	6.2371	6.0809	4.3001	5.761	7.6283
PF3D7_0617400.mrna1_1	PF3D7_0617400.mrna1_1;2058	2058	6.4111	5.5426	6.3921	5.9581	4.0841	5.2891	5.347	5.8143	5.3288	6.0734	5.4459	8.7639	5.9193	4.9805	3.3757	5.1514	5.6539	6.5141	6.0768	6.5598	6.0336	5.3681	6.3875	8.5159	5.2758	3.9021	4.7447	6.4864	7.1458	5.1285	6.2016	5.5531	8.4757	5.1635	3.9635	5.4185	4.8017	5.7623	7.087	5.0018	5.0396	5.8339	4.5668	5.8084	6.1876	6.2987	7.9339	6.3693	5.6747	6.86	5.5106	5.7748	5.7837	6.6848	8.9139	4.9635	5.4793	6.021	5.9165	5.2687	6.3959	6.872	5.8617	4.8309	5.6899	5.8738	5.6556	6.3524	7.8451	8.7715	5.3544	5.6636	5.4581	6.3357	6.3223	6.4819	6.673	5.7677	6.3462	5.625	6.2114	6.1081	6.1031	7.1296
PF3D7_0617400.mrna1_1	PF3D7_0617400.mrna1_1;2059	2059	6.9646	5.7858	5.1309	5.4466	6.2673	6.201	6.0358	5.4216	5.757	6.8343	6.2598	6.2436	5.7687	5.4453	6.0446	6.0787	5.8265	5.8097	6.2269	6.4566	6.2254	6.2415	5.9348	7.9359	6.2143	5.1198	4.3241	7.409	6.4243	6.2968	6.7463	6.0691	7.825	6.4476	6.6806	5.7589	5.7991	7.8029	6.1963	5.2215	5.243	5.4679	5.6946	6.5575	5.7216	6.2913	9.1846	6.4241	6.2546	7.5545	5.8711	6.1381	5.1073	7.1952	8.2056	4.7027	5.2924	5	5.856	7.6254	10.3356	7.3127	7.0559	6.3909	6.2227	7.9905	5.8225	6.1641	7.566	7.6109	5.5993	6.0072	6.4715	6.5546	8.1181	7.1294	6.9897	6.0934	7.0627	6.6574	6.4026	5.8342	6.6754	7.9721
PF3D7_0617400.mrna1_1	PF3D7_0617400.mrna1_1;2060	2060	6.5086	5.6772	5.7109	6.6314	5.1131	5.0418	5.477	4.9074	4.4463	6.6129	5.0457	5.1938	5.7658	5.5981	5.9023	5.4012	5.3516	4.1819	5.0299	7.2649	6.0009	4.8068	4.9982	6.5618	5.3785	4.7761	4.373	5.6302	7.0759	6.035	5.7396	4.2891	6.8736	5.9512	5.8344	3.85	4.4039	5.9224	6.1089	4.9131	4.9732	4.7268	5.6355	5.8924	4.7965	5.2036	7.7276	6.3728	5.5311	4.4634	5.0509	5.5295	4.1938	6.4251	5.3903	5.0032	5.3968	5.889	5.2761	4.6915	6.6462	6.2926	5.4793	4.6058	5.4138	5.5996	5.4561	7.4137	7.6467	6.4391	5.2645	5.9584	6.5857	5.5598	5.915	5.8435	6.4762	6.1375	5.9307	5.3226	3.5838	4.4886	7.9033	6.984
PF3D7_0617400.mrna1_1	PF3D7_0617400.mrna1_1;2061	2061	5.9903	5.8885	5.2979	6.4671	4.4012	5.9637	4.9001	5.1703	4.1562	6.4872	6.0354	5.2858	5.5154	5.694	5.6693	4.9217	5.373	4.6112	5.9307	6.9155	7.2169	5.1675	5.565	7.9413	5.488	3.9126	3.7071	6.1449	6.8066	6.4484	6.1311	4.9103	7.5154	4.9523	5.1683	5.7772	5.4363	5.0678	9.4107	6.1315	5.7727	5.6235	5.4899	5.6328	5.1305	4.9905	5.568	8.8054	5.8372	5.2434	4.7317	5.6868	5.9395	6.436	5.4269	4.1922	5.1918	5.7944	5.9093	5.0188	5.8326	6.14	5.4731	4.6781	4.6247	5.5065	5.5043	6.557	7.6331	6.364	4.7724	5.6571	6.6931	4.1922	6.2166	6.83	6.0879	6.0195	6.4408	6.6633	5.6421	4.5292	6.3023	7.8569
PF3D7_0617400.mrna1_1	PF3D7_0617400.mrna1_1;2062	2062	6.3656	4.7623	6.2952	5.9246	5.4165	4.6047	5.4886	5.5144	3.3702	6.6334	5.467	5.0312	5.067	2.0704	4.1506	5.4249	5.7787	4.5595	4.8253	6.5641	5.9158	5.3937	5.3089	6.4041	5.5056	4.6106	5.408	5.4735	7.1143	5.8924	6	4.8324	6.9001	5.4816	5.359	4.6094	5.0193	5.691	4.9486	5.2529	5.4182	5.6094	4.9435	4.9713	5.467	5.7076	4.582	5.2453	4.7703	5.8273	5.6023	5.2713	4.0418	6.0221	5.726	4.9373	4.8364	6.496	5.3277	5.07	6.5622	6.1033	5.3038	5.435	4.8733	4.7241	4.8743	7.0466	7.4474	8.2053	4.3089	4.8212	5.6296	5.1651	5.5948	6.1542	6.583	5.4363	6.823	5.546	4.6915	5.6299	7.6058	7.5205
PF3D7_0617400.mrna1_1	PF3D7_0617400.mrna1_1;2063	2063	6.4583	5.2802	5.393	6.2996	5.0583	5.2269	5.1194	5.405	4.7317	6.378	5.2884	5.2806	4.887	5.1156	5.7142	4.9406	5.005	5.3625	5.9621	6.3413	5.6156	4.7263	5.4489	8.0347	5.7255	4.9326	5.116	5.9898	5.9727	5.7655	6.1322	4.6171	7.9745	6.0738	5.6896	4.5497	6.1033	5.4104	6.1536	4	5.0925	4.814	5.266	6.0978	5.5774	5.1977	6.1416	6.0268	5.7753	6.0405	6.2248	5.8768	5.6682	6.8139	7.2756	5.756	5.1691	6.0972	5.8437	5.9324	6.5259	6.1566	5.77	6.0266	5.0849	6.283	5.7071	8.8792	6.6433	7.4403	3.7949	5.582	5.6519	5.6653	6.2813	6.6475	6.8557	5.2491	6.3032	5.6035	5.3183	5.6859	8.7097	7.4549
PF3D7_0617400.mrna1_1	PF3D7_0617400.mrna1_1;2064	2064	6.4288	4.9439	4.6843	5.9413	3.7431	4.8217	5.5097	4.9519	4.6685	6.015	5.4009	5.9369	5.667	4.5564	4.7923	4.6094	6.1512	5.0492	5.8166	6.2269	6.2143	4.8684	5.1493	6.1763	6.4162	5.235	4.1961	6.6716	6.6727	5.9126	5.6854	4.3067	6.7253	6.1661	4.9667	3.5826	5.5726	5.4396	5.8199	4.8222	6.7699	5.1148	6.8203	4.9411	5.1839	4.3205	6.1959	4.9649	8.6365	5.2902	6.0483	5.8301	5.916	6.1177	7.8163	4.6334	5.0081	5.953	5.993	5.5138	5.8412	5.8354	5.6073	4.477	4.9809	4.2327	5.3614	11.8662	8.003	7.8166	4.8699	5.5916	5.5531	4.8812	6.2436	6.0911	6.0605	5.1181	5.8384	5.4938	5.2913	5.7626	11.9991	7.7454
PF3D7_0617400.mrna1_1	PF3D7_0617400.mrna1_1;2065	2065	6.2407	6.0772	4.1635	5.6656	5.3147	6.8591	6.3853	5.2839	5.2257	6.5839	5.1811	6.2754	4.7225	4.6165	5.6823	5.5444	5.7495	4.3576	6.1667	6.8216	6.5437	5.6008	6.0811	5.804	6.0644	5.2304	4.3604	5.5735	6.4702	5.6724	6.2135	6.8401	5.6795	6.415	5.1276	4.8089	5.8824	5.6499	6.0646	5.2369	5.2536	5.3892	5.6053	5.7895	5.2687	5.3621	6.407	5.4922	5.6384	4.3625	6.3089	6.4596	5.9614	5.1735	5.8817	4.729	4.6124	6.7841	5.7666	4.9402	5.7214	6.5152	5.2357	5.7666	5.4725	5.6389	5.5229	10.6105	6.9333	4.6005	5.0613	6.1967	7.7253	5.3813	5.021	6.8253	6.992	5.7996	6.3764	6.7293	5.5744	5.5072	10.2674	8.6695
PF3D7_0617400.mrna1_1	PF3D7_0617400.mrna1_1;2066	2066	5.5534	5.3837	4.8826	4.9054	3.6792	5.4893	5.2994	5.0237	5.1465	6.0011	4.696	5.5129	4.275	3.6633	4.7393	4.8875	5.1367	4.3103	5.2418	5.8301	6.8392	4.9982	5.3558	5.696	6.1807	4.2479	3.1715	4.7866	5.878	7.5544	5.4413	3.8207	5.3999	6.3628	5.0509	4.8535	5.3827	3.903	4.7581	4.3291	3.8728	5.1715	5.1871	4.7714	4.7197	3.9193	5.6378	4.9905	3.5084	4.7682	4.942	5.5601	6.3853	5.5214	5.3565	4.3992000000000004	5.2525	5.6865	5.4209	6.195	5.3005	5.8607	5.774	5.5702	4.4202	5.1379	5.9093	9.5425	5.6551	5.7074	3.3632	5.4165	4.1375	5.9722	5.4902	4.9103	6.9306	5.935	5.8763	5.0023	5.7436	5.3169	9.4007	7.2151
PF3D7_0617400.mrna1_1	PF3D7_0617400.mrna1_1;2067	2067	6.013	6.0119	5.7304	5.9369	4.8435	5.1675	5.1285	5.3208	4.6392	6.4393	5.5154	6.4506	5.2566	4.1268	5.6135	6.3123	5.2487	4.5311	5.9074	5.91	5.8953	4.8058	5.6153	6.0622	5.8089	4.8012	4.5759	5.8834	6.5362	6.1591	5.9595	5.4489	5.7735	6.0942	4.774	4.7861	5.7832	5.557	6.1087	4.855	5.4594	4.3512	5.7107	6.2277	6.0014	5.7835	6.4072	5.6938	5.5567	5.5239	5.7336	5.2211	4.8807	6.3966	4.8615	4.9741	5.5919	6.0426	4.9425	5.7331	5.8462	5.5106	5.3316	5.3712	6.2217	5.8542	5.1918	9.6186	6.7658	5.8104	5.3092	5.6011	5.4036	6.1196	5.9889	6.1793	6.2873	5.7988	5.854	5.2106	4.4074	5.0566	9.6376	6.0745
PF3D7_0617400.mrna1_1	PF3D7_0617400.mrna1_1;2068	2068	6.2824	6.4293	5.4832	6.0577	4.5084	5.3981	5.9081	5.0622	3.591	6.1387	5.8841	6.1336	5.765	1.4699	4.8787	6.0345	5.4902	4.3413	4.848	5.6085	5.9754	5.6366	5.4101	4.8885	6.301	5.1759	5.353	5.4179	5.8931	6.0953	5.78	3.9542	5.8336	5.6276	5.1735	4.9001	5.0845	5.9674	5.4423	5.3621	5.5622	5.1659	5.5192	5.5641	5.5176	4.7131	6.0014	5.1867	5.487	3.342	4.9317	5.1763	5.6605	6.4136	5.5487	5.5276	4.9551	5.4502	5.0785	5.6582	6.0972	6.4689	5.9495	4.0566	6.023	5.4289	5.9411	9.8298	7.9383	5.5744	5.1607	6.0587	5.1723	5.2649	6.0819	5.2687	6.7035	5.5601	4.6542	5.5616	6.0548	5.2487	10.0434	7.8992000000000004
PF3D7_0617400.mrna1_1	PF3D7_0617400.mrna1_1;2069	2069	6.378	5.9258	5.1127	5.5144	4.9941	11.3974	5.4899	5.5726	4.2487	5.96	5.2758	5.5741	6.4308	4.4463	4.0934	5.6806	5.9086	8.166	4.86	5.588	6.5703	5.1123	5.7087	7.8044	6.7214	4.4535	5.6954	5.5279	5.4819	5.9925	6.2946	5.0281	7.3232	6.3315	5.6662	4.5008	4.3519	5.7442	5.7629	4.3716	4.4155	3.4995	5.4515	6.3275	4.5129	5.9588	5.7509	5.8904	4.327	6.3849	6.3839	6.2653	6.6503	5.7287	6.0866	4.5759	5.7721	6.0561	5.8587	5.4989	5.5859	5.5835	7.2509	5.7358	5.6767	5.9658	6.366	10.0323	8.3612	6.2623	5.5518	5.0352	6.6026	5.7538	5.1289	5.6938	6.4506	6.9507	6.0405	6.1637	5.3663	6.4017	10.0335	8.8419
PF3D7_0617400.mrna1_1	PF3D7_0617400.mrna1_1;2070	2070	6.4187	5.9004	5.7866	5.3438	5.1404	3.98	5.1942	4.8094	3.9495	6.0317	5.0951	5.5856	5.2758	6.3105	4.853	5.9129	4.4162	10.0488	5.5886	6.2077	6.0551	5.3089	6.4128	4.9265	6.2271	3.6859	7.1896	6.1187	5.8472	4.9217	5.4246	5.6971	6.8426	5.7257	5.2735	7.1064	5.6882	5.4019	4.9809	2.9146	4.5254	4.6781	5.1404	5.4019	5.1591	5.8664	6.2305	4.3427	4.5229	5.7482	5.9074	5.0126	6.0083	5.6023	5.6887	4.4175	5.5577	5.6982	6.2399	6.3723	5.1663	6.0953	8.6348	5.0378	5.8785	4.8415	5.6829	10.3666	9.1541	5.1252	3.8217	4.9131	6.1056	4.4296	6.144	5.9971	6.2702	8.5181	6.1952	6.0323	5.1428	7.3389	9.9266	9.1164
PF3D7_0617400.mrna1_1	PF3D7_0617400.mrna1_1;2071	2071	6.2352	5.4466	5.6156	5.6536	4.1787	4.8037	5.7861	5.1252	3.2615	6.6336	5.7175	5.6901	5.7751	4.2227	4.4712	4.2705	5.3723	10.1676	5.9474	6.19	5.7474	4.7065	5.6197	6.0544	6.5662	4.4627	4.7829	4.5692	5.7369	6.4566	5.438	4.4283	5.0755	6.5331	5.5972	4.4515	5.243	5.9837	4.7371	4.1035	5.0802	5.3165	6.035	5.3205	5.1322	5.319	5.9741	5.9841	4.1424	4.5595	6.7695	6.5102	6.7772	6.5242000000000004	5.6206	5.2559	5.4673	6.0009	4.6479	6.6543	6.0936	6.5892	8.2916	5.8156	5.3027	5.0152	6.7523	10.5126	9.2164	5.4476	4.6305	5.6147	5.9205	5.6302	6.6928	6.4571	7.5044	8.5839	5.9554	5.5267	5.5537	6.9609	10.8579	9.1666
PF3D7_0617400.mrna1_1	PF3D7_0617400.mrna1_1;2072	2072	5.8477	5.1018	5.6873	6.5198	5.7455	5.0934	5.7282	5.0661	4.7082	5.3074	5.5807	7.048	6.5045	4.6135	5.4548	5.8215	5.6585	10.5143	5.585	5.7393	5.4053	5.6651	5.7206	6.1689	5.8014	4.3743	4.4436	5.2913	6.5073	5.943	5.876	4.9855	6.3457	6.5595	4.8278	4.8782	5.3237	6.4486	5.1048	4.1843	3.3909	5.8706	5.2071	6.2519	5.5103	5.1243	6.4909	5.6622	5.691	5.5928	8.3035	5.6991	6.7774	8.2993	5.6845	4.7511	6.1096	5.645	5.9364	5.8278	5.8092	6.0074	9.3482	7.2335	4.054	5.1506	6.2817	10.8183	9.9239	5.5726	4.7618	5.7629	6.7305	5.6473	6.1179	5.9725	7.3198	8.7802	7.1694	5.605	5.1318	7.3924	10.7706	9.4894
PF3D7_0617400.mrna1_1	PF3D7_0617400.mrna1_1;2073	2073	6.0228	5.3237	6.0723	5.4702	4.7415	5.8364	4.6513	4.5435	4.6358	6.3357	5.4373	5.2664	4.8629	3.0721	5.5835	4.634	5.3306	9.4479	5.153	5.8587	5.9607	4.5583	5.5419	5.8189	6.9672	3.546	4.5336	4.8525	6.1675	6.1896	6.1715	4.7301	5.7126	6.8571	5.213	4.433	4.1977	4.6346	6.0317	5.1276	4.319	5.0023	5.6496	5.7814	4.4289	6.0429	5.8926	4.9768	4.3234	4.7175	7.6035	5.5619	6.3016	8.7035	6.1332	3.0514	4.9495	6.2005	5.5388	4.3241	7.5512	6.3987	8.3849	4.9435	4.8968	5.594	6.0415	10.5968	10.0457	5.7355	5.911	5.2327	6.1593	3.3757	5.6651	6.5904	6.2178	8.7307	5.7236	4.1027	4.7751	7.2399	10.5839	9.7829
PF3D7_0617400.mrna1_1	PF3D7_0617400.mrna1_1;2074	2074	7.1858	6.4179	5.3618	6.1562	5.6032	5.3999	6.2504	4.9837	4.9914	7.0319	6.6008	6.3243	5.243	3.6656	5.6238	6.0052	6.0938	9.5279	5.5388	6.4328	6.7381	5.2724	5.8445	6.6879	5.6977	4.6433	5.3302	6.929	6.2259	6.4111	5.9314	4.7655	6.2572	6.253	6.4691	5.0295	5.3854	6.0736	6.278	5.6032	5.7811	5.7247	5.9413	6.5535	6.8876	5.9174	6.9697	6.1601	5.6993	6.0616	7.3842	6.0817	6.4481	7.6981	6.3454	5.812	5.9011	6.5914	6.5295	5.8304	5.8019	6.26	8.2204	5.7436	5.5276	5.5795	6.7363	7.0592	9.0961	6.9471	6.6728	6.4045	6.2405	6.1369	6.5895	6.2547	6.7858	8.486	5.6755	6.3847	5.7679	6.5029	7.135	9.129
PF3D7_0617400.mrna1_1	PF3D7_0617400.mrna1_1;2075	2075	7.4711	5.6719	5.2483	6.0257	3.9136	5.3248	5.7153	5.1767	3.7939	7.6847	5.8135	4.7538	5.1497	5.1445	5.4819	6.3288	5.4957	7.9471	5.7415	6.7336	5.8999	5.2563	7.6716	6.0009	5.3288	4.5771	5.2728	4.9392	6.2434	6.5037	5.9411	5.7824	6.2261	5.9612	6.0088	5.8824	4.0942	5.6112	4.8664	4.7538	5.8334	3.8679	5.0652	5.1206	7.0253	6.2215	5.6387	6.5714	5.0422	5.4067	6.2367	5.8245	5.7049	7.013	5.1855	4.0875	5.4199	6.4158	5.4594	5.9267	5.9764	5.6651	6.5049	5.9427	5.2106	5.6129	5.3761	6.2771	7.2718	5.5717	5.9914	5.7942	6.6936	5.272	5.4886	5.9544	5.8192	6.1375	5.8255	6.295	4.2585	4.9378	6.3778	7.7469
PF3D7_0617400.mrna1_1	PF3D7_0617400.mrna1_1;2076	2076	9.8892	6.8018	6.4072	6.717	6.4269	6.5376	6.4857	5.8058	6.3375	9.963	7.4553	7.1823	6.7548	5.8086	6.2108	6.6949	5.8405	9.1261	6.1526	7.6283	6.5953	5.9809	6.4612	5.8174	6.8898	4.6375	7.3945	6.9278	7.4895	6.8333	6.0832	5.2315	6.2046	6.2587	5.8301	7.7853	6.4767	7.0414	6.225	5.8667	7.304	6.5136	6.2878	6.8776	10.0207	6.5606	6.8442	6.596	5.6229	6.5929	8.0197	6.484	7.216	7.1691	6.4557	5.6462	6.7134	7.2441	6.3171	5.7679	7.0715	6.2985	8.2843	6.6125	6.6113	6.3109	6.4355	7.5361	7.3863	7.0285	7.3722	6.4978	6.4686	5.8567	6.1884	7.0547	7.0131	8.1195	5.9212	6.3686	5.79	5.986	7.4828	7.1607
PF3D7_0617400.mrna1_1	PF3D7_0617400.mrna1_1;2077	2077	8.9585	6.1615	11.1505	6.0135	7.4738	5.7745	5.8397	5.5447	8.1214	8.4417	6.2952	6.5214	6.3309	7.7548	5.6738	6.7649	6.5604	9.5159	5.6968	7.6886	5.6659	6.2787	5.9435	6.0261	6.0961	5.288	5.5182	6.6087	7.2355	5.825	6.5122	5.432	6.3928	5.9646	5.0866	4.8258	5.2277	6.5331	6.4882	6.7593	4.9435	6.3539	7.1141	9.3214	8.0854	5.7616	6.5948	6.2874	10.376	5.3961	6.5736	5.6311	6.1723	8.4629	6.6314	5.4828	5.6375	6.7362	6.26	5.8286	7.4254	6.2137	7.8017	5.969	5.4998	6.7992	6.5683	6.7821	8.0238	6.359	5.9296	5.723	6.1311	5.9165	6.4464	7.3175	6.9649	7.9767	5.6769	4.785	6.1206	6.1016	6.4211	8.5562
PF3D7_0617400.mrna1_1	PF3D7_0617400.mrna1_1;2078	2078	9.43	6.609	5.6784	6.0678	4.568	5.4155	5.295	3.696	4.2743	9.837	6.2593	8.2802	4.6076	3.4087	5.842	5.4033	5.3583	9.3799	5.9279	6.0762	5.6571	5.1755	5.6476	4.7671	5.7249	4.5662	4.6582	5.1185	6.9723	5.634	5.4864	4.8694	5.2059	5.2296	4.3291	5.0644	5.1289	5.2157	6.141	5.4453	5.803	7.0227	4.0951	5.2832	9.2099	5.1655	5.9725	5.4459	5.2165	6.2555	7.3815	5.6631	5.6138	6.7733	6.057	5.1811	5.3431	5.4492	5.3688	4.0514	6.2244	6.0832	8.4859000000000009	5.0942	6.07	6.285	4.1235	6.0626	6.1085	6.4627	5.0063	5.2277	5.61	4.1835	4.8659	5.1851	5.9855	7.784	5.5413	5.6094	5.4696	4.1218	5.9474	7.8874
PF3D7_0617400.mrna1_1	PF3D7_0617400.mrna1_1;2079	2079	8.6576	5.8415	5.6907	6.3632	6.1071	4.9491	6.3607	5.0531	4.6212	8.6106	6.595	8.6643	5.9103	5.5033	4.9959	5.4812	5.6138	10.2916	6.314	8.2124	6.2612	5.2468	5.5613	6.0461	6.3705	4.9823	5.9519	6.2141	7.6417	6.1765	5.8063	5.1691	6.7588	5.8936	6.0719	6.4987	6.3384	6.1387	5.8517	6.1987	5.8701	6.2373	5.7487	6.5541	8.081	5.0312	6.8636	6.2397	5.9715	5.8951	8.3202	5.4722	6.2418	6.436	6.5598	5.7661	6.3684	6.441	5.9709	6.1908	6.3858	7.2489	9.2513	5.581	5.3681	6.4838	5.4283	7.1686	8.9446	6.2715	4.9088	6.1054	6.1338	5.4091	5.8314	4.6153	6.3854	8.8006	6.0279	5.9919	4.3827	5.7913	6.7844	9.2033
PF3D7_0617400.mrna1_1	PF3D7_0617400.mrna1_1;2080	2080	10.393	6.7188	5.8704	6.7739	6.6813	5.4731	6.0376	4.3234	5.4148	10.5067	6.1108	10.0264	6.5345	4.5014	5.8738	6.4611	5.8567	8.2497	6.0128	7.2697	6.2075	5.4289	7.0147	6.3047	6.721	5.2532	7.015	6.8211	6.9099	6.8788	5.7866	6.7836	6.4177	7.1714	5.8669	7.3903	6.4067	6.8223	5.4279	6.3531	5.9047	7.488	6.3473	6.7557	10.4676	5.8572	6.5207	5.4373	5.7842	8.5155	7.5287	6.0108	7.5028	7.9694	6.673	6.2466	5.6358	6.5724	7.2071	5.9989	7.2066	8.3362	8.3805	5.9639	5.9651	7.9436	7.6186	7.9401	10.675	6.5472	6.3916	6.1056	6.4138	6.3462	6.6168	5.8472	7.6626	8.2981	5.9143	6.3459	6.8932	7.9893	7.7074	10.3916
PF3D7_0617400.mrna1_1	PF3D7_0617400.mrna1_1;2081	2081	10.9384	7.2011	6.2813	7.4834	5.9957	5.9651	6.8651	5.7452	4.9681	10.8927	6.7477	10.4545	8.8999	5.673	5.7955	6.7852	5.6642	6.6927	5.3903	9.1311	6.6889	5.8192	7.1804	6.9641	7.2884	6.3462	10.4614	8.0311	8.9569	7.0374	6.2102	6.2327	6.6579	7.9712	8.0102	10.3949	6.4666	6.379	5.7905	6.377	6.74	8.0212	6.754	7.9103	10.8104	6.887	7.0699	7.1201	6.9936	9.3633	7.9944	7.1212	7.4321	8.8178	7.524	7.1823	5.9248	6.8333	6.9954	7.2826	9.2471	9.1975	7.3586	7.0247	5.4502	6.9288	10.0871	8.7756	11.6287	7.3583	6.2551	6.5234	6.8907	7.3439	7.9042	8.9441	8.3743	6.945	7.1324	6.3477	7.1556	10.1744	8.6194	11.4123
PF3D7_0617400.mrna1_1	PF3D7_0617400.mrna1_1;2082	2082	10.5198	5.9912	4.5148	7.6605	5.4316	5.8792	7.2377	4.4135	4.4256	9.8809	7.8945	9.8819	10.1872	4.1579	5.272	6.6125	6.1024	5.2141	6.4158	7.4205	6.2649	5.4406	7.4686	5.7466	7.8436	6.7086	8.537	7.9736	7.0797	7.3983	6.6693	6.726	6.0691	8.3316	7.5501	10.0033	4.6548	5.9317	5.8472	5.5125	5.2437	7.3681	7.036	6.8754	11.3317	5.5735	6.0579	7.3904	5.4036	10.769	7.9127	6.9424	7.2399	7.721	5.859	5.1639	5.2898	6.774	6.1845	8.1438	9.085	8.9114	6.5466	6.609	7.2475	8.3996	8.8137	9.4616	11.587	4.9658	6.0334	6.21	7.3315	8.4004	7.9108	8.5348	7.3612	7.2613	7.008	6.8441	7.6127	9.0717	9.3118	11.3052
PF3D7_0617400.mrna1_1	PF3D7_0617400.mrna1_1;2083	2083	11.447	7.3217	5.7895	9.706	5.5916	6.9107	5.0387	5.0976	3.8777	11.6181	6.8037	11.1795	9.2616	6.1299	6.5322	6.6424	5.4353	5.9129	6.4439	6.4909	8.6289	6.1146	7.312	6.0052	7.3024	7.8998	5.114	4.1243	8.0592	7.9912	7.4698	7.6517	5.7274	7.2971	7.8981	6.4004	5.3298	7.5896	8.8672	6.8732	9.1884	5.3827	5.5311	5.3295	10.4953	4.917	7.3476	8.6511	5.2059	7.3188	6.8279	5.4561	6.0779	7.3088	7.6777	5.1052	6.328	5.7721	7.6772	7.0454	6.7076	9.4802	8.6607	6.3307	9.8496	8.5052	5.8699	5.7216	7.5221	8.4505	5.5157	6.094	7.71	7.2058	6.9538	7.053	9.3085	7.1142	6.8541	10.4282	7.5058	7.0871	6.3447	7.7658
PF3D7_0617400.mrna1_1	PF3D7_0617400.mrna1_1;2084	2084	10.6834	6.1787	5.0072	8.5807	5.6929	6.3516	7.2291	4.9122	5.157	11.3497	5.7151	10.8786	9.1587	5.7002	5.915	7.4607	5.8339	5.3143	5.2437	7.8159	9.0264	6.9215	7.4118	5.5844	5.8143	7.4092	5.7334	4.9021	7.6651	8.1744	8.3956	7.0487	5.3806	7.1312	7.4221	7.3971	5.3757	9.2151	7.5282	6.0455	8.8767	3.9383	4.3618	3.7442	9.9632	5.2642	8.4891	6.1355	4.7485	6.8083	6.2974	5.9991	6.4622	7.0109	6.724	4.7164	6.1771	6.0383	6.6041	7.0365	5.757	8.4776	7.8065	4.935	5.4867	7.1207	5.9837	5.2642	6.1577	7.319	5.6753	6.2124	7.7166	7.3315	6.7223	6.9704	8.9796	7.0267	6.132	6.3361	7.1234	5.1465	6.8576	6.013
PF3D7_0617400.mrna1_1	PF3D7_0617400.mrna1_1;2085	2085	11.7211	7.2553	6.0631	7.9181	4.0522	5.7581	4.8068	3.853	4.858	12.0337	5.6721	9.9784	7.5497	5.1218	6.1475	5.8102	6.0308	6.2619	4.9519	6.4373	8.9839	4.889	6.9635	5.2203	6.9093	7.2702	6.246	5.1081	7.2636	7.7631	6.7255	6.6714	6.3651	7.2352	6.7627	6.5006	3.7279	6.6026	6.9392	6.4182	7.5711	3.6993	5.7482	5.2494	10.1732	5.975	6.7936	5.9521	4.95	7.2429	6.0815	6.1299	4.7317	6.8975	6.7574	5.4828	5.2079	6.0354	7.1727	6.251	6.433	8.2132	6.5072	5.8866	5.5081	6.558	5.4515	6.2483	7.5764	7.9258	4.0453	5.4696	7.2595	7.0437	7.2826	6.7501	8.6805	6.027	6.8685	6.9117	6.6221	4.9635	6.4065	6.7891
PF3D7_0617400.mrna1_1	PF3D7_0617400.mrna1_1;2086	2086	6.6069	11.8379	4.8359	7.5326	5.6436	5.8728	4.8817	4.852	5.0418	7.1698	6.3313	9.0087	7.6755	5.811	6.0847	5.3377	5.0934	3.8166	5.6968	6.5735	7.7647	5.8919	6.5295	5.6702	6.3695	6.5821	5.9669	5.6088	7.4971	7.7962	7.3371	5.5945	6.19	6.4933	6.201	5.7195	5.5014	7.1266	6.6493	11.5778	8.0927	4.4568	4.9045	6.406	5.3111	5.5714	7.1013	6.3363	5.4825	4.1953	5.7827	6.3668	6.306	6.4976	7.4501	4.5398	5.5644	5.8902	7.2137	6.9992	5.5248	8.4484	6.0237	5.7874	5.4074	7.3292	5.406	6.3759	7.2508	7.7827	3.8063	4.7729	7.0766	7.366	7.3183	5.8243	8.8999	6.5475	5.6639	5.5094	6.9342	5.2172	6.9804	6.8723
PF3D7_0617400.mrna1_1	PF3D7_0617400.mrna1_1;2087	2087	6.5877	5.8314	4.5466	6.7036	4.5367	6.5467	5.5229	4.7247	5.2342	6.7116	7.1117	8.5614	6.3813	4.717	6.0312	7.807	5.14	4.8812	5.3413	6.5851	9.5025	5.9752	7.8472	5.5984	6.5027	6.1307	5.1542	5.0815	6.6848	7.7229	7.0301	7.3609	5.4841	7.2436	6.6966	4.5273	5.6197	6.9205	6.7018	5.1727	6.7789	4.4249	5.4091	5.1144	5.5531	2.3391	7.1264	5.9688	5.9186	5.3248	5.3823	5.7431	5.6559	6.1977	6.0248	3.7897	4.8293	6.0014	6.8628	6.1295	5.1469	8.0589	6.879	5.7745	6.8339	6.2882	4.2972	5.6296	7.5014	6.5035	5.4396	5.5524	7.7733	6.544	6.6257	5.8293	8.3328	6.3275	6.3647	5.8812	4.8699	4.6112	6.2012	7.2685
PF3D7_0617400.mrna1_1	PF3D7_0617400.mrna1_1;2088	2088	6.0815	5.406	6.3199	6.7089	4.6253	5.4925	5.7832	4.3226	4.0575	7.2019	6.8495	8.2285	7.4313	5.0665	5.3913	7.098	5.6185	5.3288	5.1131	6.6719	10.0172	7.0683	6.6324	5.9439	5.7727	6.5504	4.9016	4.4276	6.3674	10.9172	7.4942	6.7879	6.0693	6.823	5.6395	6.1233	4.3985	7.0278	7.016	5.4016	7.8416	5.0396	4.6865	4.6235	5.6005	3.6485	6.4859	5.6682	4.7192	5.5392	5.3519	6.2483	6.7403	7.0276	6.7156	5.4607	5.1878	5.7266	6.4123	6.4888	5.6002	7.6256	8.1855	5.9345	7.4071	5.953	4.6542	6.8186	6.9112	7.015	4.5254	6.155	7.2301	6.4376	7.1203	4.6147	8.6008	6.3056	6.6175	6.2508	5.3194	4.1938	7.2705	5.9542
PF3D7_0617400.mrna1_1	PF3D7_0617400.mrna1_1;2089	2089	6.7692	5.9754	5.7279	5.859	5.5426	4.9179	5.9279	5.057	4.0179	6.7762	5.7046	5.7442	6.2197	5.0295	5.6259	8.2582	4.3023	7.3853	4.8585	6.2394	8.6379	4.2157	7.1779	6.1601	6.3797	5.5509	5.1127	5.7085	6.5328	7.8837	6.6861	6.7633	5.5097	7.1098	5.6032	3.3016	5.5154	7.3152	6.91	5.3455	6.2046	4.2296	4.9269	5.295	5.3338	4.4647	6.2373	5.8222	5.9488	4.079	5.225	5.7597	5.6798	6.1361	7.4888	5.6753	5.682	6.64	7.2029	7.4312	5.8045	8.1642	7.313	8.2579	6.5013	5.5481	3.6554	6.9665	7.2133	7.6574	3.4087	5.3674	7.001	5.6212	7.1867	5.3653	8.2017	7.0554	9.2001	5.3187	4.7913	3.497	7.0385	5.8567
PF3D7_0617400.mrna1_1	PF3D7_0617400.mrna1_1;2090	2090	6.9615	4.7279	7.0372	5.7388	4.8395	5.5561	5.9848	4.9331	1.9373	7.3073	6.2561	5.5395	5.6812	5.1619	5.4522	8.5099	4.9284	7.2989	4.7671	6.0894	7.8966	6.4494	6.1137	5.7159	6.4283	3.406	6.1875	4.7021	5.5856	6.4121	7.5966	5.7184	5.9556	6.4517	4.5242000000000004	4.6363	4.4899	6.2911	7.3115	5.6029	5.7882	3.61	6.1231	4.1243	5.3913	6.934	7.0994	6.1641	5.0405	3.8104	4.7692	6.2194	4.8875	5.5984	6.4456	7.3921	5.2839	6.0864	6.705	5.3452	5.3136	7.481	5.9333	8.9802	8.2802	5.251	4.0959	5.645	6.4944	6.1301	6.4537	5.8612	7.0312	5.5304	6.4055	6.1597	7.89	5.4532	9.2693	6.133	5.4026	4.7323	6.0751	6.3223
PF3D7_0617400.mrna1_1	PF3D7_0617400.mrna1_1;2169	2169	7.3415	5.9364	6.0847	8.2176	6.0957	6.6918	6.6171	6.6038	6.7531	7.6454	8.0074	5.2847	8.0946	6.106	6.7153	5.5491	7.8179	8.8195	7.224	7.2069	9.074	8.4125	8.1341	7.8165	6.8866	6.9845	9.6165	6.3866	6.9156	9.223	9.4327	8.0337	10.1045	7.4774	6.4226	9.7934	3.4209	6.8681	8.1389	5.1882	5.6011	5.1934	6.2598	6.6765	6.998	9.1176	6.527	7.2834	6.5726	7.4887	9.7772	6.9842	8.9151	7.4957	7.0607	9.1608	5.6633	5.9923	6.489	7.8587	5.2403	8.4263	6.8837	6.6087	8.9261	9.5055	8.0185	5.5521	9.3767	6.5782	9.3358	6.9288	7.3489	6.1665	7.9666	3.9184	8.6299	6.2668	7.2989	9.622	10.124	8.8373	5.726	8.3898
PF3D7_0617400.mrna1_1	PF3D7_0617400.mrna1_1;2170	2170	7.1051	6.2104	5.8792	8.1435	6.6712	6.5005	6.3245	6.4184	6.3232	7.9159	6.2996	5.5859	8.2003	7.3489	5.8125	5.2976	6.1617	10.2479	10.0387	6.4249	8.7862	8.069	7.9715	9.0171	6.4031	6.0821	6.1223	8.609	6.824	8.729	9.7263	7.9767	8.7253	6.5089	6.2638	6.757	5.4828	6.2529	6.7252	4.4666	7.1384	4.5717	6.7177	6.2856	7.1675	9.0868	6.6767	6.5893	6.246	7.4526	9.5841	6.0283	9.3912	7.6705	4.3916	9.6815	5.6056	5.9928	7.3716	7.2547	4.963	8.094	7.0668	12.0473	8.6203	8.5609	7.7889	5.1827	8.6701	4.8395	9.0857	7.0034	6.7616	6.6666	7.3503	5.6267	8.785	6.1447	11.6344	9.4867	9.3571	7.7228	4.701	8.5349
PF3D7_0617400.mrna1_1	PF3D7_0617400.mrna1_1;2171	2171	8.1862	9.2588	6.1727	9.5241	6.717	7.0123	10.234	9.2075	9.4974	8.6921	7.9405	7.228	10.0159	9.5703	7.551	10.8676	9.2144	9.9908	6.4436	9.0203	10.3956	10.8906	10.9512	10.2155	8.1193	6.5566	6.4254	7.2722	9.0117	10.7752	11.8055	11.1243	10.3159	9.4154	6.3114	6.0065	6.8188	9.4602	9.9194	9.5225	5.7469	5.9107	9.3349	7.4321	8.4309	11.6575	9.0311	10.3716	6.6972	10.3403	11.5636	10.0379	10.7525	8.6712	8.1537	11.9844	6.817	11.4787	8.2145	8.6048	8.0347	9.4715	11.4404	9.2964	12.844	9.4213	11.1424	5.6542	11.1828	8.8391	11.4915	6.1504	13.4348	8.9705	8.6024	7.9032	9.9732	8.4565	9.545	13.2137	9.8624	11.4718	8.9366	11.1328
PF3D7_0617400.mrna1_1	PF3D7_0617400.mrna1_1;2172	2172	8.505	12.4116	7.903	8.6525	8.6564	6.5057	8.6376	8.4253	9.2563	8.2275	7.2174	6.9849	8.9083	8.6248	6.0224	8.873	8.3554	9.1465	6.9598	10.0076	10.5791	9.9658	9.8922	9.6877	8.0457	5.0112	7.0489	7.0295	9.7966	10.8992	11.2416	9.8312	9.0724	8.953	5.9754	6.7129	6.9458	8.9771	8.662	10.8744	6.4224	7.714	6.9097	6.8329	8.33	11.1567	8.2905	8.3206	6.9228	10.3026	10.8622	10.5617	10.255	8.2392	8.5251	11.3429	7.5063	10.1813	8.2637	8.6236	7.9579	9.5505	10.7795	8.1641	12.3163	9.1073	10.8114	4.6053	10.2894	8.7546	10.4851	8.501	11.7809	8.2943	8.92	8.2637	9.9763	7.9834	8.8802	12.8491	10.0544	11.3849	8.4609	9.7329
PF3D7_0617400.mrna1_1	PF3D7_0617400.mrna1_1;2173	2173	8.6203	9.1946	6.3749	9.7528	9.0316	5.9946	9.2522	9.5066	9.5513	8.6475	8.1914	7.434	9.8944	9.4526	6.8504	8.6554	9.6398	10.1994	6.4383	9.8144	11.6863	10.9847	11.303	10.4052	9.5489	6.2114	7.1739	6.7416	10.0154	11.8033	11.8477	11.2762	10.4035	10.1698	5.5094	6.818	7.2344	10.2317	10.7152	9.1645	7.776	8.6408	10.2604	8.4709	8.4325	12.3125	9.1602	10.7382	7.7621	10.3384	11.3565	11.2077	10.7093	9.0041	7.8364	12.1807	6.929	10.3998	8.9563	8.3475	7.2506	9.5232	10.8833	8.6635	12.546	9.4526	11.7966	5.8324	11.2405	9.0528	12.006	7.1732	12.1606	8.9252	8.8555	7.7669	9.8034	8.2046	8.9656	13.2649	10.0403	12.4617	9.3488	10.8066
PF3D7_0617400.mrna1_1	PF3D7_0617400.mrna1_1;2174	2174	8.8575	9.7515	7.4903	10.4603	9.5756	6.5492	9.5726	10.1602	10.4159	8.979	8.7804	8.3291	10.8251	9.4427	7.1676	9.7618	10.3054	10.5363	7.4109	9.9822	11.6482	11.5685	12.2245	10.5165	10.0663	6.6121	7.8776	7.6173	10.2052	11.8804	11.9015	12.3296	10.658	11.1259	6.6826	8.2324	7.9439	10.8489	11.6149	9.3478	6.1274	7.6376	11.1906	8.2625	8.9284	12.4803	9.7716	11.2692	8.347	10.9757	11.6925	11.3303	11.7186	9.9959	8.0081	12.2571	7.114	11.1827	9.2794	9.6887	7.7974	10.5927	10.979	8.8861	12.8293	9.6969	12.0329	6.4222	11.6521	8.9779	12.5541	6.6771	12.6237	9.4039	9.6702	7.5806	10.5379	8.3123	9.324	13.3142	10.0867	12.1786	8.6886	11.5038
PF3D7_0617400.mrna1_1	PF3D7_0617400.mrna1_1;2175	2175	9.8591	10.4739	8.299	10.5319	9.971	7.261	9.4784	9.9697	10.2847	10.1906	9.7639	9.1295	10.7611	10.4579	8.4293	10.0123	9.8446	10.0471	8.067	10.5555	12.3317	11.1985	12.3054	10.583	10.0395	5.9995	7.8103	7.4677	10.564	12.2414	11.5941	11.7015	10.8261	10.6963	6.5312	7.5616	8.3503	10.3288	11.4865	10.5156	7.6903	6.7837	10.115	8.6646	9.9809	12.2761	10.0452	11.1566	8.6857	10.8843	11.8707	9.6157	11.1849	9.6294	9.4464	12.6733	7.5809	12.2161	8.9545	9.2496	8.5166	10.2363	11.8312	9.901	13.0735	10.3035	11.7019	7.1656	11.9433	10.3986	12.4991	6.9743	13.2319	9.1063	9.5361	8.3453	10.6842	8.5027	9.6579	13.6594	10.3631	11.976	8.3883	10.8489
PF3D7_0617400.mrna1_1	PF3D7_0617400.mrna1_1;2176	2176	10.4511	10.9939	7.5417	11.2265	10.2523	8.1879	9.7767	9.9276	10.1715	10.8986	8.2856	9.0802	11.5785	10.2384	8.3454	10.641	10.2813	10.0435	8.2068	10.7128	12.5827	11.6022	12.6963	11.138	10.3412	4.106	9.0775	8.3062	11.106	12.5178	12.2649	12.7113	10.9416	10.8779	5.8989	8.7537	8.7407	10.4862	11.358	11.1225	11.8124	7.1883	10.9023	9.011	10.3385	13.1641	10.6818	11.5368	9.533	11.2444	11.822	10.7581	11.4725	9.3702	9.4498	13.0058	7.7152	12.655	9.6172	9.011	8.3301	10.6906	11.8035	9.8484	13.336	10.5479	12.0531	5.9816	12.5176	9.6867	12.7955	7.7637	13.5517	9.1414	9.3281	8.2673	10.5878	8.8188	10.2516	13.7104	10.7314	12.0218	9.0065	12.0676
PF3D7_0617400.mrna1_1	PF3D7_0617400.mrna1_1;2177	2177	9.2269	11.1489	5.5373	6.8586	8.6826	8.1357	8.6078	5.3459	8.025	9.1806	8.399	8.2447	7.0094	8.8602	8.1595	10.5554	6.2653	4.9449	8.4919	10.5974	7.2864	8.0235	8.5713	8.5297	7.4053	5.6611	6.0306	7.9226	10.8093	6.9488	9.4334	8.604	9.0144	7.5449	5.5267	6.4676	7.5714	7.9257	8.6814	11.3775	6.3546	5.0166	7.6889	5.811	9.158	8.2762	7.1896	8.56	6.9408	10.8353	8.644	8.6472	7.8857	8.2804	10.2749	5.5595	5.8387	12.9484	5.6141	8.0006	8.9539	7.1432	12.2313	9.6708	13.1133	9.3998	8.4196	4.7819	9.5757	10.5985	5.8792	7.1337	13.7788	6.7682	8.3007	8.737	8.6725	9.119	10.0953	13.4189	9.7124	9.1141	9.1119	9.3292
PF3D7_0617400.mrna1_1	PF3D7_0617400.mrna1_1;2178	2178	8.6348	10.9159	6.0885	7.5327	8.019	6.8644	7.9522	6.7442	7.7045	9.1437	8.0125	7.9742	7.6995	8.3371	6.6226	9.8138	6.7363	5.0764	7.7731	10.7905	8.8151	7.3407	9.0018	9.5891	9.0196	5.1997	7.4638	8.1871	11.1387	8.5445	8.707	9.082	9.7419	9.2162	5.3441	7.647	9.4253	8.0952	8.6402	11.1093	6.7035	7.3827	9.0332	6.4885	7.8763	7.7905	7.4478	8.2439	6.5902	9.8063	7.6654	8.7416	6.8911	9.2533	11.0475	8.0359	5.1052	12.5891	6.1365	7.5805	8.2227	7.3726	10.996	9.2696	12.896	8.1022	6.7221	6.9558	10.2379	11.3568	7.6436	6.1102	13.5449	6.5103	7.446	7.766	8.7629	8.5404	9.437	13.0918	8.4997	7.8915	10.1105	9.8618
PF3D7_0617400.mrna1_1	PF3D7_0617400.mrna1_1;2179	2179	8.6444	10.569	6.3354	6.7698	7.5679	6.2188	7.9406	6.4391	7.6262	8.7755	8.1679	8.0679	6.9646	8.1397	6.6892	10.0721	6.7424	5.3118	8.4604	10.6179	7.549	7.2175	6.9965	9.9496	9.3609000000000009	6.2658	6.9395	8.2654	11.0556	7.6124	8.4461	6.0953	9.5525	9.5637	6.5823	6.0215	5.3494	7.5473	8.2113	10.8166	7.4263	6.4491	6.6505	7.225	9.0439	7.5077	7.171	8.1367	5.5376	10.1316	7.4302	6.7104	7.5327	9.0663	8.2842	7.3892	5.8622	12.0264	6.4722	7.5132	7.1545	7.404	11.3492	8.1548	12.8428	6.6911	7.5119	6.8089	8.6219	9.2806	5.9925	5.5768	13.3729	7.615	8.1213	7.7571	8.6189	7.9432	8.7757	13.0539	7.3316	8.216	9.6559	8.7308
PF3D7_0617400.mrna1_1	PF3D7_0617400.mrna1_1;2180	2180	11.3021	12.1119	6.2625	6.0257	7.9102	6.4906	8.919	8.8452	8.3364	11.7907	9.0636	9.2311	7.3646	8.2971	6.5935	10.8676	9.6012	5.8209	9.0532	10.9596	10.3696	6.94	8.0721	11.5295	10.7671	6.3065	6.0043	8.4118	11.43	10.0262	8.0497	7.5307	11.1712	10.9847	6.0925	6.6765	4.9402	8.472	9.2688	11.9382	6.8211	7.0039	7.4466	5.8352	11.472	7.6121	8.34	8.4985	5.988	11.3234	7.4922	8.708	7.9605	8.9834	7.5086	6.5691	5.1815	13.3012	5.8792	7.8309	7.8201	6.8844	11.7923	9.3462	13.5653	7.1748	9.0377	7.0145	9.0756	9.5962	6.5475	6.3082	14.0566	6.3425	7.9848	7.3945	8.4832	8.6868	9.5212	14.0258	6.8552	10.3761	9.0427	9.7311
PF3D7_0617400.mrna1_1	PF3D7_0617400.mrna1_1;2181	2181	8.2426	10.0323	6.0244	6.9894	7.9522	5.9038	8.4188	9.2877	7.5118	8.3033	7.3856	8.1756	6.6886	8.758	6.7206	9.846	9.6142	5.1767	8.1494	8.9583	8.1753	7.0509	8.5201	11.6396	11.4059	5.8955	4.8565	7.0599	10.0318	7.4195	9.6405	8.0094	11.5891	11.0635	5.2456	4.7645	4.7861	8.1409	8.5885	9.8125	6.734	5.1711	7.2457	6.1491	6.9331	7.6135	8.0081	8.4957	7.043	10.3014	6.0603	8.2579	6.969	8.647	8.0165	5.8128	4.7549	11.8312	5.4578	7.293	7.3082	6.9627	11.224	8.8149	12.0002	7.1898	7.3064	7.4708	8.365	8.7881	6.6234	6.6578	11.6908	7.1224	7.6251	7.0659	8.5511	8.3779	9.5197	12.5916	7.6444	8.5344	10.1046	8.4641
PF3D7_0617400.mrna1_1	PF3D7_0617400.mrna1_1;2182	2182	7.1839	7.3387	5.4545	7.2014	6.6764	6.7538	7.7078	9.3381	6.7431	7.296	6.0817	6.7017	7.6325	6.9185	6.3832	6.9411	9.5504	6.9456	6.4954	7.1021	7.1102	6.5406	8.3026	11.4013	11.0329	6.9087	5.2238	6.2553	6.932	7.8985	9.6619	8.3983	11.0663	11.3403	6.6369	6.5242000000000004	5.4077	6.726	7.115	6.7585	10.0127	4.0241	6.9067	7.2596	6.3846	6.7582	7.1171	6.5883	5.2887	9.1838	6.0228	7.3086	7.608	7.9169	6.4045	5.5987	4.8248	7.0147	6.4358	3.8032	6.1073	7.6204	7.5275	6.8591	8.4169	7.2964	6.776	7.4646	7.7409	6.5035	5.033	7.1798	8.1231	7.637	5.5829	6.1809	8.7832	7.4584	7.8064	9.7215	7.7614	6.763	8.7609	7.4672
PF3D7_0617400.mrna1_1	PF3D7_0617400.mrna1_1;2183	2183	6.6963	11.5908	5.7374	7.935	6.2815	6.3072	7.6066	9.4539	6.7506	7.447	5.9734	6.4185	8.7097	7.0741	6.8924	6.0928	9.5733	6.1783	5.3628	6.5198	7.5188	6.4663	6.7522	11.0568	10.2658	6.2546	6.2077	5.3381	6.8714	7.3649	7.3045	7.6408	10.4487	10.6777	5.4992	5.3169	4.7076	7.1683	6.9125	11.3184	4.8171	4.1731	5.9907	6.9823	6.2504	6.79	7.1036	7.3141	5.6129	9.0783	5.7698	7.7608	5.0027	8.9493	6.683	6.9686	6.3172	6.0982	6.2481	5.0657	6.3849	7.3207	6.8403	6.4128	5.3576	6.3271	4.9322	7.2429	6.6456	7.611	5.9537	6.9623	7.9035	7.1293	5.6719	6.3098	7.8503	5.6871	8.3812	7.2823	6.6045	6.4558	7.8216	6.7537
PF3D7_0617400.mrna1_1	PF3D7_0617400.mrna1_1;2184	2184	11.1593	7.223	6.554	8.3382	6.2672	7.5129	8.3411	10.1664	6.4944	10.147	5.6261	9.5931	8.5825	6.4024	8.1265	6.9179	10.3848	10.9478	8.4395	10.0277	7.0507	8.5546	8.092	11.425	10.2621	6.1681	5.5847	10.1567	10.1986	7.8834	9.5315	8.1235	10.5324	10.3535	9.0754	5.1164	5.3792	6.5673	6.7231	6.7151	5.5783	5.9229	7.7417	6.5185	11.173	7.6741	7.303	9.0468	11.3051	9.7681	8.6041	8.9499	6.366	9.0629	7.0953	7.1837	6.4145	10.2592	6.4591	7.351	10.7753	9.8318	9.1779	12.4934	10.7024	6.0875	6.1896	9.1119	7.8641	7.1508	6.7319	7.7095	10.9725	8.0369	7.9081	9.4195	8.6132	7.2652	12.3732	11.3224	7.2635	8.62	9.9513	8.3119
PF3D7_0617400.mrna1_1	PF3D7_0617400.mrna1_1;2185	2185	10.3578	6.2885	6.5777	7.2383	5.9544	8.2081	8.0575	9.4247	6.3436	10.1053	6.4107	9.375	6.6555	6.151	8.2346	6.5435	9.7614	7.7843	7.1844	7.6722	7.0278	7.5967	8.1209	12.2694	11.0171	6.7918	5.7079	8.4971	7.4454	6.8345	9.6504	8.5341	11.3522	11.1939	8.0387	4.5692	5.7404	6.4509	7.3917	5.7323	6.822	6.4316	6.2804	6.6519	10.4656	7.9923	6.9267	8.3117	11.0882	9.7094	8.0671	7.0535	6.4835	8.1366	6.1845	7.4166	5.4748	8.6634	6.4765	6.9682	10.059	9.0369	8.3102	12.2869	9.6951	6.3813	6.2867	8.3171	6.6999	7.3107	7.0094	6.4383	9.0231	8.2564	7.2847	8.5987	9.8385	7.2576	12.5196	10.0967	7.1583	7.5614	8.5954	7.8226
PF3D7_0617400.mrna1_1	PF3D7_0617400.mrna1_1;2186	2186	11.1325	7.7061	8.4312	7.9978	5.8135	8.5375	8.8111	10.1161	6.2126	10.7021	6.5108	10.4111	7.7384	5.9193	9.3244	7.4468	10.3828	9.6633	7.0893	7.9436	7.3243	8.2609	8.9834	11.6965	11.2914	7.0718	6.34	8.5453	7.8642	7.1365	9.3328	8.8791	11.1632	11.6916	8.7869	6.0815	5.706	6.4617000000000004	7.0891	7.2076	9.7797	6.3076	6.667	8.8623	11.2336	8.8222	6.5435	9.4562	11.0113	10.1438	8.8602	7.8398	6.8397	8.0753	6.9765	8.3865	6.7764	8.3599	6.9266	6.0734	11.037	8.9539	9.1338	12.9433	10.264	7.0225	7.273	8.2544	6.9947	6.1757	8.0905	7.86	9.2933	8.6825	7.7142	9.6644	9.727	7.752	13.1027	10.9612	7.2903	8.3416	8.9814	7.9748
PF3D7_0617400.mrna1_1	PF3D7_0617400.mrna1_1;2187	2187	11.4054	6.5935	6.1071	7.7015	6.0525	8.9384	7.9903	9.6977	5.2315	11.449	6.0301	10.4306	7.4163	6.0911	9.2513	6.9555	10.354	8.3495	6.4882	8.6642	6.7354	8.4476	7.6889	10.696	10.8784	6.692	6.605	8.3366	8.9245	7.2111	9.6496	7.7355	10.378	11.244	8.6433	7.0967	6.318	6.0097	7.188	7.2584	5.2843	7.2171	7.2424	7.051	11.1866	8.692	6.4596	8.8952	11.3937	10.105	9.4396	7.9528	5.5314	7.0604	6.9674	8.4395	7.2101	8.5951	6.2922	8.1225	10.6494	9.0287	9.3747	13.2909	9.7181	6.6203	7.0409	7.8613	7.6911	6.9871	8.4739	7.8255	9.6497	7.8432	8.5516	9.0405	9.6566	8.4728	13.543	10.7431	7.4807	7.9105	8.6458	8.0885
PF3D7_0617400.mrna1_1	PF3D7_0617400.mrna1_1;2188	2188	10.6026	7.7246	5.1627	6.9199	5.1791	8.7969	8.4619	9.9176	4.8856	10.1305	5.8133	9.8159	6.4395	4.9841	9.0117	6.9042	10.0305	8.1593	6.6719	7.2931	6.9862	7.894	5.2687	10.8356	9.71	5.5304	5.89	7.3945	6.8824	7.4706	9.6073	6.5416	10.5608	10.1646	7.7733	6.2532	6.5593	6.1711	6.7466	7.506	5.4476	5.6665	5.78	6.4004	10.134	8.5835	7.0247	8.7541	10.8031	9.2968	8.3175	6.7667	6.0157	6.8798	6.4051	8.1667	7.0609	8.4961	6.1006	5.84	10.0108	8.0649	8.3493	12.0529	10.2671	6.5644	6.2795	7.3789	6.497	7.7178	8.3581	7.9634	9.5861	7.7096	6.8638	8.578	9.5659	7.8287	12.4861	10.4965	7.152	7.6699	8.1514	6.2885
PF3D7_0617400.mrna1_1	PF3D7_0617400.mrna1_1;2189	2189	11.4025	8.1263	5.3334	7.2375	5.2705	9.8563	7.7964	9.7237	4.9155	11.4129	5.5132	10.3733	7.2558	5.5195	10.1452	7.614	9.9813	8.3076	7.3017	7.9488	7.0591	8.2853	7.4735	7.4107	7.7482	7.0651	5.9208	8.0303	8.086	6.8852	9.9409	6.6699	7.4265	8.7773	8.295	6.744	7.7929	6.1108	8.274	7.4969	5.5301	6.6974	6.4026	6.9269	10.7483	9.8266	6.5981	9.5814	11.4243	9.9144	8.4641	6.4029	6.2843	7.6108	6.1181	9.2501	7.9277	9.1974	6.814	6.719	10.4168	8.1721	8.4325	13.075	10.3084	6.6434	6.3976	8.4803	6.6915	7.292	9.0698	8.081	10.196	7.3324	7.7394	9.0508	10.2049	7.8063	13.0992	11.0097	7.0736	8.2146	9.223	7.1874
PF3D7_0617400.mrna1_1	PF3D7_0617400.mrna1_1;2190	2190	11.8301	7.994	5.8527	7.555	4.9126	10.1377	8.3846	9.4405	4.6848	11.5742	5.4561	9.9621	7.2636	4.8535	10.3278	7.8928	9.9002	8.5616	8.7245	7.9675	8.186	8.709	7.5952	8.1283	8.7306	5.1747	6.5005	8.596	7.9845	8.0207	9.7244	7.0042	6.2784	8.6965	8.1234	7.3459	7.8844	7.0441	6.3226	7.6083	5.6302	5.98	6.4522	7.4173	11.1235	8.7806	7.3739	9.1058	11.4115	9.8716	9.2836	6.8125	5.5311	7.293	7.2238	8.093	7.7263	9.1328	6.3279	5.7463	10.6729	8.973	7.8988	12.2013	10.3564	6.5182	5.0148	8.0309	6.9754	6.7499	8.4887	7.5582	10.2674	7.6131	6.4756	9.2574	9.4851	8.0216	12.9892	10.9316	7.4221	7.7224	8.2171	7.2295
PF3D7_0617400.mrna1_1	PF3D7_0617400.mrna1_1;2191	2191	12.0182	8.2387	5.986	7.9365	5.4571	10.0807	8.8284	10.372	5.6525	11.7927	7.1983	10.5936	8.3586	5.7936	11.3437	7.1746	10.6985	8.8267	8.3175	9.1074	7.1687	8.7702	8.2104	8.9662	10.6624	6.7694	7.5485	9.0419	9.244	7.6268	10.4217	8.2409	8.6445	11.5447	8.1982	7.9546	7.061	7.4163	7.0742	7.7517	6.6213	5.1938	6.6523	7.6137	11.5624	11.0253	7.338	9.022	11.9762	10.2547	9.4614	8.2369	6.3726	8.7656	8.2116	9.566	5.8826	10.6713	6.9018	7.2714	11.021	9.7137	8.8499	13.2653	11.2885	7.1105	7.9634	9.3854	9.2525	6.8324	10.114	7.0556	11.1523	7.8892	8.8459	9.9365	10.1493	7.6066	12.8049	11.6363	7.26	9.2392	9.6934	9.3099
PF3D7_0617400.mrna1_1	PF3D7_0617400.mrna1_1;2192	2192	11.7704	7.5901	6.1181	7.2437	6.0868	10.891	8.118	9.573	5.9683	11.5721	6.6819	8.6569	7.1394	5.6721	11.2437	6.5438	9.2581	7.006	8.02	7.6952	7.4979	7.333	6.3849	8.7069	9.0509	5.3118	7.2005	8.9036	8.7201	7.3607	8.3303	7.1853	8.2583	9.5659	8.1859	7.7599	7.2004	6.6475	7.1928	8.4374	5.3255	6.2277	6.3586	7.0035	11.0311	7.4205	6.4259	8.4691	11.4591	10.201	8.5932	6.4227	6.4358	6.6492000000000004	5.8674	6.6175	6.1467	9.4879	6.3356	7.5075	10.8275	9.2029	7.6036	12.4349	11.102	6.7629	6.325	8.3654	8.5113	5.9702	7.738	5.9312	9.7873	7.8887	7.7921	9.7025	9.3877	7.7279	12.1723	11.1514	6.8795	7.494	8.8765	9.1803
PF3D7_0617400.mrna1_1	PF3D7_0617400.mrna1_1;2193	2193	11.5541	6.5168	5.9338	6.0303	4.9805	10.5782	6.8213	7.4043	4.126	11.3502	5.7602	10.6167	6.2847	4.4816	10.0851	7.0036	7.6502	7.1987	9.002	8.8307	6.7104	7.0231	7.1806	9.4311	8.6731	6.033	7.6844	9.5231	8.6249	7.1427	9.3473	7.3757	8.6888	9.084	7.8105	7.3469	6.9092	5.995	7.1638	6.9317	5.9669	6.0877	6.5234	7.8457	10.9053	7.0985	7.1514	8.262	12.1666	10.3262	9.1122	7.0436	8.994	7.0497	5.5361	6.6207	5.126	9.7308	7.2834	7.2421	10.7382	8.6763	8.1255	12.0988	10.8731	6.4092	4.8435	8.7012	8.0039	5.8994	8.4906	6.7293	10.6719	8.0839	7.431	9.2312	9.9977	8.4467	12.6912	11.3276	6.7861	7.1661	9.3265	8.2329
PF3D7_0617400.mrna1_1	PF3D7_0617400.mrna1_1;2194	2194	7.0436	7.3244	4.9184	6.1404	5.5283	10.4231	5.6323	7.4788	3.7772	7.9792	5.9376	10.4172	6.1127	4.8074	10.445	5.7079	6.9924	6.7753	8.2744	8.8429	7.2652	5.2407	7.7315	8.513	7.5887	4.4803	5.7032	8.7093	8.9005	7.4556	9.8913	7.7593	7.9579	8.1797	7.1714	4.627	5.405	7.6933	6.6669	7.36	5.8934	4.2517	7.0895	7.6726	5.9215	7.8452	6.6728	5.9472	7.546	9.6864	8.502	6.5388	9.5986	6.4725	9.1948	6.8591	6.1092	7.7744	7.7628	5.225	5.8723	10.2011	7.9315	8.6803	8.4031	6.0966	6.0056	9.3112	4.5595	7.2442	8.3656	6.2789	8.9109	8.0694	6.1451	6.9863	9.6257	7.1096	8.4158	9.2908	6.7024	7.2382	9.341	5.9198
PF3D7_0617400.mrna1_1	PF3D7_0617400.mrna1_1;2195	2195	6.0007	7.3511	4.6387	5.2898	2.6848	9.8419	5.8006	6.7107	3.8639	7.484	5.9768	12.2981	5.3487	4.0383	10.0444	5.4973	6.5184	4.7197	7.1305	6.5951	8.3588	4.8972	8.5386	8.7746	5.3462	5.4835	3.4607	7.5654	6.3298	6.7216	11.0885	8.5392	7.9437	5.7211	5.5385	4.8099	8.3276	6.7505	5.3487	6.8532	5.2913	3.3016	6.5902	8.0654	5.3512	7.5564	6.9571	6.4012	6.3477	7.976	7.7425	6.2564	9.4248	5.2544	7.0629	7.053	6.8152	6.6609	7.0087	5.6085	5.5116	9.1891	6.1817	7.2366	6.2937	5.6918	5.7842	6.8334	6.2532	6.8282	6.7828	5.5795	7.2284	8.1888	5.8975	6.4306	10.0276	6.4673	7.0164	7.8277	6.5114	5.6982	7.9851	5.8977
PF3D7_0617400.mrna1_1	PF3D7_0617400.mrna1_1;2196	2196	4.7613	7.29	3.4944	5.2828	3.6404	9.4452	4.774	3.8807	3.1619	6.1979	5.0144	5.367	4.9556	4.2008	9.9567	4.101	4.9819	7.1625	5.8934	6.5889	8.7226	4.582	5.1671	6.283	4.5832	4.6542	4.2403	5.4761	6.8707	7.6866	5.9651	3.5668	6.07	6.1896	5.5301	4.1252	7.7313	5.2547	6.1326	6.2415	5.5229	2.903	5.225	6.5534	6.1322	4.904	5.2334	5.6648	4.3702	5.033	6.2032	4.6904	7.9935	5.1173	6.2733	4.0548	5.3395	5.627	5.6619	5.8128	5.0824	7.5575	6.021	6.1946	4.7576	4.9928	4.6605	6.9378	6.7211	6.2114	3.7602	5.2642	6.1239	6.7432	6.5317	5.5777	9.353	5.6126	6.723	5.2468	5.7118	3.4568	7.8593	6.7474
PF3D7_0617400.mrna1_1	PF3D7_0617400.mrna1_1;2197	2197	6.6212	6.2843	5.0117	5.0622	5.121	10.1306	5.6369	6.07	3.4005	6.9944	5.0036	6.0717	5.3071	5.2137	10.4524	5.1751	6.9569	4.6206	7.4086	4.8227	7.187	4.1811	4.8364	8.8666	5.4148	5.2246	4.5934	6.7635	5.7377	6.0982	6.4104	1.5945	8.4895	5.9505	4.6753	1.0566	5.0175	5.2472	5.7903	5.4874	4.4303	3.4647	6.943	7.4472	4.7996	7.1175	4.3067	4.9217	4.3154	8.5375	7.9578	5.5759	9.7387	6.1001	9.6458	5.7035	6.408	5.1449	6.9627	4.5078	5.7988	8.6776	6.0898	9.0119	5.7057	6.4981	4.3462	7.1685	4.5053	7.952	5.5444	5.9665	6.4102	7.0392	6.246	7.3812	9.6016	5.966	8.1537	6.3546	5.6088	4.9695	7.7611	4.6656
PF3D7_0617400.mrna1_1	PF3D7_0617400.mrna1_1;2198	2198	6.4253	5.7774	4.433	5.5432	4.5491	10.1241	6.3549	5.5157	5.3823	6.5503	5.3487	6.5589	4.8405	2.4699	10.3946	5.0674	6.2124	3.8278	7.5074	4.8171	6.4658	3.5862	3.7236	7.7646	5.5094	3.2943	5.2821	7.229	5.8895	6.5157	6.578	3.7431	7.6866	5.98	4.649	3.8728	1.5059	5.7684	5.9757	4.6323	4.2728	1.8992	9.3142	7.4841	5.3878	8.4435	6.0755	6.4163	4.3363	7.4731	7.3041	9.5368	9.8602	5.4883	10.7717	7.6673	8.7337	4.8001	6.5818	4.8354	8.744	8.9314	7.5043	9.6067	5.5934	7.582	5.393	9.5485	6.2774	10.5055	7.0604	8.4851	6.2388	7.2338	5.4545	9.0121	9.0151	7.3015	9.5694	6.5833	5.9537	5.6882	9.5957	6.4674
PF3D7_0617400.mrna1_1	PF3D7_0617400.mrna1_1;2199	2199	5.9894	5.9331	5.1562	5.5738	3.0233	9.8558	4.4989	5.934	3.1375	6.7984	4.1218	5.6741	4.3653	3.591	10.1973	5.1148	6.0446	4.9345	7.4064	4.5975	6.0667	3.852	4.856	7.1324	5.1338	3.5874	7.6864	5.5692	5.8701	6.3768	7.0186	4.1169	7.2254	5.8765	4.7554	7.3531	4.0644	5.3572	5.1318	5.2976	5.5999	5.0849	9.4262	6.8522	4.7479	8.049	5.8907	4.4121	4.1465	6.6882	7.6549	9.8465	6.9426	4.6525	10.9401	6.8641	7.8532	4.9505	6.314	3.9561	7.9669	8.0342	6.4687	10.0512	6.6353	6.8868	5.5552	6.2968	5.2787	10.8603	7.1016	6.6234	4.9298	6.9606	5.6662	7.8159	8.8472	4.7404	9.8262	6.853	5.9789	5.4525	6.6159	5.6032
PF3D7_0617400.mrna1_1	PF3D7_0617400.mrna1_1;2200	2200	5.6786	6.2895	4.4074	5.1823	5.8184	10.4905	5.0832	6.8229	5.407	6.8928	5.5382	6.347	6.094	7.1156	10.5772	5.2095	6.7249	2.6323	8.4206	4.7735	6.8135	6.2915	5.4686	7.6736	5.408	4.5993	6.889	7.4418	6.0103	6.9688	6.3122	3.7148	8.3227	6.0119	4.9832	6.7313	3.9919	4.858	5.9314	6.6436	4.9241	3.6531	8.88	7.9711	4.1432	8.2308	5.709	5.953	4.6977	8.4685	7.421	9.2374	6.7596	5.7225	6.2329	6.7278	7.5147	6.0723	7.0835	5.2828	7.6928	9.1448	7.3362	4.8773	5.7908	6.3961	5.0921	6.7419	4.8161	5.897	7.3322	6.7473	6.2163	7.0496	5.302	7.9932	9.4516	5.6682	5.599	6.0648	6.5761	5.7824	7.4971	4.8743
PF3D7_0617400.mrna1_1	PF3D7_0617400.mrna1_1;2201	2201	6.6931	6.2715	5.1639	4.1457	4.5027	10.3665	4.1301	6.4894	3.7082	6.9305	5.2091	7.1569	5.1847	3.3477	11.0545	4.2832	6.7997	3.7655	8.5692	5.8197	6.1952	5.2215	5.3509	8.6755	5.6605	5.243	6.7134	7.7434	6.4878	6.6769	6.984	0.669	8.5205	5.7317	6.2718	6.5261	4.2705	4.6622	7.1569	5.6679	5.2165	4.6826	8.7085	7.5221	5.5708	8.8581	6.1613	6.5008	4.5969	7.7606	7.9311	9.4762	5.8507	5.31	5.0892	6.9544	7.3246	5.9989	6.9548	3.5981	7.7758	7.9116	5.9352	5.2032	5.211	5.848	5.911	6.4629	4.4931	5.1942	6.5404	6.5181	6.2952	8.0432	6.0757	8.0309	8.5751	5.7404	5.3809	6.1239	6.5521	7.1907	7.038	4.5317
PF3D7_0617400.mrna1_1	PF3D7_0617400.mrna1_1;2202	2202	6.0598	5.7049	4.9074	5.2361	4.2979	11.0029	5.5515	4.2987	4.2735	7.194	6.0585	6.3906	4.943	2.3045	11.2424	5.8248	6.504	3.2418	8.7323	4.2854	6.3393	5.2361	4.6781	8.0826	5.3837	5.2055	6.6943	7.1809	5.3284	6.8085	7.4924	4.3016	8.4599	5.1371	5.6047	5.6334	4.8058	5.1953	6.1593	5.7743	4.729	4.5662	9.153	7.114	5.9028	8.6367	6.3799	6.3413	4.7263	8.0419	7.5023	9.1664	4.8243	5.5135	5.44	6.8545	7.4372	5.975	6.3473	6.106	7.1898	6.1605	7.2753	5.8863	6.269	6.5209	8.3834	6.5613	3.7939	5.6346	7.4571	5.9551	6.9273	7.3872	6.4464	8.1832	7.752	6.6578	5.585	7.0361	7.0529	8.5095	6.6953	5.0993
PF3D7_0617400.mrna1_1	PF3D7_0617400.mrna1_1;2203	2203	6.2561	5.8931	5.3252	5.0303	5.6707	10.0601	4.6809	5.4731	5.438	6.7754	4.0339	6.1389	4.7934	5.1465	10.1727	5.4705	6.1003	3.5741	5.1743	5.6349	6.3981	5.6702	6.1328	5.0819	5.1791	5.4967	6.4033	5.7842	5.6212	6.5807	7.1529	4.9855	4.2869	6.3997	4.8895	6.0164	5.0531	5.6611	5.9001	4.701	4.9768	2.5753	8.8534	5.3806	4.4951	7.7386	6.3245	6.0575	4.5267	5.6038	5.2758	9.165	4.5336	6.3712	3.9662	6.5835	4.3604	4.6559	5.5226	4.1562	7.454	6.2057	6.1447	4.9593	4.9406	5.6977	4.4243	4.5928	3.8826	4.8176	6.5544	5.4199	6.0383	6.5357	5.3445	7.896	8.0292	6.5688	5.9968	6.8383	6.5046	3.6826	6.0005	5.0054
PF3D7_0617400.mrna1_1	PF3D7_0617400.mrna1_1;2204	2204	6.327	5.841	4.5122	6.5273	5.0717	10.6233	5.7046	5.408	5.0117	7.0899	5.2638	6.4276	5.8746	3.1309	10.5418	5.848	6.0828	4.1144	3.7949	4.5957	6.6812	5.9229	5.2059	5.8199	4.2593	4.9616	6.9233	4.228	5.0391	7.1702	7.7631	3.7506	6.7679	6.0921	4.9112	6.2075	4.3313	5.6079	5.911	5.7631	5.6594	2.4141	8.5468	4.6317	5.3861	8.5407	5.9907	5.5056	5.1355	5.1465	4.1906	9.4886	4.1771	6.0657	4.6651	7.2098	4.3646	4.4535	5.1416	5.6203	6.9142	6.3802	6.8359	5.6665	6.8628	5.9352	3.9317	5.3681	4.6467	5.9975	7.667	4.2795	6.1305	6.6854	6.1083	7.2347	7.5669	5.8412	5.847	6.6826	5.9923	3.9891	6.1777	4.5558
PF3D7_0617400.mrna1_1	PF3D7_0617400.mrna1_1;2205	2205	7.1161	6.1504	5.9646	6.2236	4.9991	10.943	5.4393	6.4601	5.5176	7.3786	5.3906	7.1036	6.2675	5.1027	11.0698	4.9864	7.2443	4.6792	6.2628	5.5951	7.2621	7.5453	2.6915	7.9126	5.701	5.4643	6.6275	5.4057	6.2628	7.5797	7.8032	3.2016	7.2792	6.3402	5.926	7.1354	4.7698	6.301	6.6452	5.8022	3.9837	4.8826	9.2266	4.3406	5.3226	8.6105	6.4748	5.9312	5.0241	6.6542	5.704	9.3451	6.8577	5.6935	7.2639	7.3019	4.4216	5.2746	5.8281	5.6582	6.5443	7.1514	6.2248	6.2205	8.262	5.4571	4.1906	7.1448	6.0159	8.0793	8.0951	5.6159	6.3811	7.6123	7.2278	7.1992	8.2055	6.1469	6.8804	8.0709	7.2022	4.7404	5.7109	4.9406
PF3D7_0617400.mrna1_1	PF3D7_0617400.mrna1_1;2206	2206	9.057	6.9513	6.3997	6.0987	5.6328	7.7582	6.1249	6.7737	5.7252	8.3945	5.4552	5.0365	5.2257	6.0661	7.7456	7.1243	5.4406	4.9932	6.503	6.3151	7.6775	6.9368	6.0785	10.7565	5.6177	5.581	5.8931	5.6282	5.7748	7.1267	7.9386	6.31	11.0756	6.5111	5.8992000000000004	6.5347	5.8004	6.1077	6.7376	6.5209	4.7655	3.852	7.6363	6.3241	6.2843	7.2564	6.6526	6.4687	5.6002	6.5953	6.1489	8.411	6.1479	6.3688	5.8194	5.7996	4.2063	5.6109	5.4931	5.9033	5.5607	5.9373	6.2585	5.6954	5.712	5.7748	4.2257	5.701	5.3719	7.1875	7.3775	6.5086	7.7686	7.5213	7.3158	6.7145	7.9992	7.0117	7.5146	7.359	6.4038	6.5905	7.1538	5.408
PF3D7_0617400.mrna1_1	PF3D7_0617400.mrna1_1;2207	2207	5.0054	5.3201	4.5185	4.1301	4.5323	8.9068	4.5404	6.1855	2.9561	6.2596	5.6531	6.6218	4.6628	3.2913	8.9001	5.0356	5.5429	3.0072	5.1683	5.1611	5.4854	5.8194	4.366	6.0665	5.5527	4.4712	6.4754	3.8329	5.7093	5.9939	7.215	3.9373	6.9501	6.0507	5.6418	6.3297	4.4983	4.9791	5.8824	2.4087	4.9117	3.5008	8.5934	4.3391	4.5292	10.0563	5.4366	5.4286	3.5084	5.9162	4.9373	8.7159	3.2296	6.1278	4.2319	9.7492	4.3882	5.1077	5.9177	4.4323	5.4709	5.3273	5.1811	5.1144	6.4965	5.4529	4.6334	5.6516	5.4141	3.7708	9.5876	4.9919	6.5847	7.0557	5.5072	5.392	6.9686	4.9491	5.7861	7.5517	5.4767	5.193	5.8517	3.6769
PF3D7_0617400.mrna1_1	PF3D7_0617400.mrna1_1;2208	2208	7.464	6.955	5.9378	5.7653	4.3764	6.246	5.0281	6.8836	5.5619	7.7647	5.3778	5.6848	6.1191	5.4643	5.7167	6.2462	6.6462	5.7447	5.5043	5.5993	7.6199	5.6545	4.9444	7.5447	6.3475	5.5792	7.1962	5.1181	6.2014	7.9629	7.2183	3.1276	8.1112	6.4979	6.0081	7.3314	3.6076	6.4096	7.0319	5.0479	4.6882	4.1619	8.8587	4.5179	6.3161	8.916	5.5904	6.3677	6.1999	6.0626	5.8215	9.5578	5.4456	5.846	5.5801	8.9508	4.6235	5.26	6.1073	4.9565	5.3194	6.9662	6.5715	5.1102	5.3512	5.9081	3.9542	6.1031	6.3236	6.3963	7.8542	4.8649	7.4368	7.2718	6.8143	6.7886	8.0754	6.1815	4.7109	6.7025	6.021	5.568	6.636	5.2739
PF3D7_0617400.mrna1_1	PF3D7_0617400.mrna1_1;2209	2209	6.6485	5.3158	5.1747	5.8723	5.684	5.2843	5.3111	3.7908	6.0076	7.2397	5.1946	5.1779	5.682	6.2504	5.6798	5.7339	6.5441	2.9727	5.5239	6.5155	7.1003	5.6901	5.3547	5.5838	5.3813	4.6781	7.0288	4.729	5.0989	7.6397	6.1066	4.2304	4.8943	4.5783	4.9602	6.5339	5.1239	4.9388	6.4497	4.7829	6.945	4.6724	7.6238	4.9383	5.3466	4.9165	4.9088	5.7618	4.1432	6.0592	4.6565	7.9877	3.7949	5.5388	6.3528	3.8885	3.0268	7.416	5.281	4.0277	5.5945	6.2529	5.4426	5.3096	5.3947	5.7184	5.0063	7.3805	5.7129	6.9294	5.2843	4.6971	7.0374	5.8709	5.1631	5.7479	7.435	4.9265	5.1882	6.1898	5.6656	3.4155	7.0981	4.6415
PF3D7_0617400.mrna1_1	PF3D7_0617400.mrna1_1;2210	2210	6.4728	4.1169	4.8919	5.6317	8.1822	8.224	5.2388	4.6011	7.0106	6.8913	4.634	3.9392	5.8006	7.7699	8.099	5.3223	6.4353	4.7021	6.2523	5.9427	6.2681	5.8112	5.8174	4.0488	5.106	5.8674	4.5179	3.0126	5.8037	6.8669	5.8255	5.4101	4.0592	5.1001	5.9761	4.0909	4.9995	3.6871	6.2655	4.7469	4.0063	2.696	3.858	4.9141	3.844	5.2791	5.9896	6.6526	2.8914	4.3847	5.126	5.3041	5.5497	5.1703	4.6082	5.4874	4.2311	9.9456	5.5062	4.9174	5.7618	5.5423	5.7639	5.5426	5.009	5.1252	5.1497	3.6194	5.5336	4.7639	4.7597	5.0866	10.9649	5.8347	5.2645	5.4316	7.1539	5.295	5.5475	6.5962	5.5692	5.1771	5.4738	4.785
PF3D7_0617400.mrna1_1	PF3D7_0617400.mrna1_1;2211	2211	6.6056	5.4012	5.233	3.4222	5.1607	8.8884	5.503	5.0488	4.4555	6.8397	4.2987	5.465	4.8654	4.0426	8.2737	4.3792	5.2928	2.3016	5.7129	4.5595	7.2587	6.3546	3.5336	4.9662	5.4867	5.5771	4.3512	4.5595	5.7276	7.9312	6.7042	3.5945	4.9336	5.0845	5.4676	4.8298	4.6029	5.1663	6.0208	4.4925	2.8738	5.0849	4.1043	3.3219	4.04	5.9907	5.3455	5.3056	3.7312	3.7485	5.1831	5.5119	7.3591	5.7895	5.1506	4.7474	4.9193	6.5461	5.9934	4.347	5.6719	5.9184	6.2728	4.8379	4.8575	5.5242000000000004	5.5226	4.435	5.0993	4.8914	3.4276	4.9887	8.4034	7.0741	5.6619	5.7827	7.1712	5.7029	5.9345	5.9411	5.7753	5.3667	6.5018	4.5527
PF3D7_0617400.mrna1_1	PF3D7_0617400.mrna1_1;2212	2212	6.2847	5.1493	5.1719	5.0268	3.8904	7.6111	5.1256	4.7153	4.1739	5.931	7.5111	4.9672	4.9184	3.9828	8.5072	5.2634	5.8999	4.6559	5.5753	5.3423	6.0054	6.1721	3.8718	5.3816	4.2165	5.7538	5.4845	4.2585	5.887	7.3696	6.2715	2.9467	5.7848	5.4611	4.9444	4.6159	3.585	5.7164	6.6131	4.8943	4.1514	4.9959	5.3705	4.0435	3.9533	4.5097	5.3632	5.6605	4.6685	4.8135	4.8079	5.4276	7.2529	4.4841	5.7325	4.4568	4.9397	4.5279	5.0824	5.0985	4.7126	5.5592	8.1724	4.3241	5.8669	5.3537	4.4634	4.337	4.5868	5.7279	4.6724	4.6346	5.5364	5.6082	5.2388	6.2161	7.1809	7.5179	4.7787	7.0318	4.3363	4.9823	4.5298	6.6372
PF3D7_0617400.mrna1_1	PF3D7_0617400.mrna1_1;2213	2213	5.6023	5.1227	5.671	4.6194	2.8836	8.4114	4.7054	5.3291	3.4141	7.0203	7.3766	5.605	5.306	5.0365	8.8766	5.479	5.7719	4.5279	5.5883	5.9172	7.839	5.2551	4.3618	4.6775	5.073	3.8934	5.3198	4.479	5.6887	8.8745	6.0358	0.3103	5.3441	4.6814	5.6927	5.704	3.8699	4.9001	5.8306	4.4456	3.6182	4.845	5.5339	4.7981	5.1206	6.3851	4.2578	5.8467	3.9828	6.2885	5.1667	5.7511	8.1302	5.7257	4.8364	3.7279	4.1506	7.8178	6.2598	4.6381	5.7863	6.0747	9.8353	4.1739	6.3978	5.191	4.5607	4.9537	7.1929	4.6599	3.9326	5.432	7.9829	6.8412	5.6355	6.1892	7.9939	9.5359	6.0598	7.1323	4.9968	5.135	5.5647	6.9117
PF3D7_0617400.mrna1_1	PF3D7_0617400.mrna1_1;2214	2214	6.5824	5.4219	5.7629	2.8339	3.9155	8.875	4.7219	4.8822	4.7882	6.5433	5.033	6.0813	3.4764	3.3854	8.2651	4.3009	5.9919	4.8792	4.6088	6.0953	7.9098	5.299	4.9764	5.6032	4.963	4.811	5.2464	4.5662	6.2392	7.5146	5.4699	4.3448	5.5616	5.7013	3.373	5.6755	4.5644	5.0631	6.1001	4.1391	3.1875	5.0179	5.6781	5.3208	4.9255	4.9991	5.2277	6.1162	3.5826	5.0802	4.9345	6.0902	7.447	6.4079	5.2384	4.0592	4.6876	7.5218	5.9312	4.6582	5.5978	6.6462	6.2267	4.7729	6.6699	5.3992000000000004	4.6456	4.5273	6.9549	5.1231	5.2137	4.3103	8.507	5.9181	5.0587	5.3245	7.1619	5.8138	6.5038	7.5843	4.4983	7.2936	4.7882	7.1417
PF3D7_0617400.mrna1_1	PF3D7_0617400.mrna1_1;2215	2215	6.5501	5.5286	5.0237	3.5801	4.6082	9.2953	5.2207	6.0319	4.6871	5.4124	5.2791	5.8885	5.1235	3.8699	9.5039	4.3448	6.2126	4.8186	5.116	7.473	7.0498	4.8846	4.8802	6.0261	5.554	5.0041	6.0141	4.0161	7.8852	7.6375	4.8369	3.9439	5.4571	5.0094	4.2032	5.6188	3.8359	5.0951	5.4383	4.2418	3.9392	1.6415	5.1131	5.8868	5.353	4.5441	6.1177	4.1562	3.2403	5.3516	4.3391	5.5211	7.5368	5.4276	4.9074	3.7334	4.9098	5.9205	5.0777	4.8615	5.7263	6.3468	6.3354	4.6915	6.4413	4.7015	4.8679	4.7203	6.1447	5.383	3.3827	4.4886	6.8872	5.4561	5.3309	6.2018	6.9505	5.6876	5.4624	6.9193	5.0067	4.0738	4.7824	6.563
PF3D7_0617400.mrna1_1	PF3D7_0617400.mrna1_1;2216	2216	5.3165	6.11	5.0963	4.5904	4.7082	8.5361	4.4963	5.1843	5.299	6.2647	3.9533	4.7623	5.5179	3.5198	8.298	5.0518	5.223	4.4476	2.546	5.3161	7.15	3.4141	4.723	5.7546	5.4152	4.7808	6.6796	3.8992	4.9873	6.8551	4.9676	3.8349	5.3031	5.6273	3.2311	4.9887	1.157	3.6588	2.6323	3.7203	4.2487	4.2449	5.0418	6.4301	5.337	3.3937	4.6651	4.9855	3.8934	3.0858	4.4323	6.3094	7.2682	6.1697	5.5871	4.1359	3.4725	6.0868	7.8205	3.904	5.876	6.9593	5.8004	4.5963	6.5801	5.1631	5.9773	3.9011	6.56	5.5696	3.8807	4.9402	7.3855	8.236	3.98	5.3302	7.6616	4.4443	5.6817	6.9692	4.7279	6.0678	5.0687	5.9768
PF3D7_0617400.mrna1_1	PF3D7_0617400.mrna1_1;2246	2246	6.6036	7.7491	5.7608	5.4764	4.6988	5.995	6.4428	4.3498	3.9477	7.8787	5.8107	6.4764	4.9864	5.2642	5.9878	7.2226	5.0862	4.0036	5.1473	6.2711	8.2475	8.4053	3.848	9.9324	5.0448	3.5173	4.4121	5.3143	6.0367	7.748	7.5308	2.7719	10.1529	5.0255	4.9336	4.5589	5.4145	6.5278	6.3151	6.1006	8.8705	4.4175	6.1338	6.9931	5.3806	5.5062	7.3393	6.0911	4.6502	9.483	6.4762	5.5862	8.6027	9.5526	8.5108	4.073	5.4104	11.0854	6.2071	4.89	5.8694	8.0623	9.7544	8.1111	9.5207	6.8775	5.374	5.3349	6.6814	8.6496	3.9402	6.5765	11.8085	6.7576	6.888	5.2847	7.6594	7.4633	8.7149	9.9	7.6732	5.3005	5.8885	7.6234
PF3D7_0617400.mrna1_1	PF3D7_0617400.mrna1_1;2247	2247	7.1519	7.5862	5.5351	6.5475	4.6576	6.5863	7.8678	6.861	4.366	7.4875	7.2319	8.6671	6.3849	6.33	6.2426	7.301	7.7614	4.5367	6.1041	6.203	8.3173	9.2859	5.243	11.6642	6.1495	4.6656	6.5247	5.7197	6.583	8.5751	10.3318	4.0241	11.6415	4.6531	5.2346	5.3473	6.1077	6.9958	7.6986	6.9197	5.7538	6.9702	6.2926	5.6226	5.025	6.9879	7.1418	7.4242	5.6929	9.5405	6.5323	6.3794	8.8272	9.5914	6.8861	4.9964	5.5232	8.8906	10.7204	5.233	5.8143	8.2218	8.477	7.1795	8.3857	6.4062	5.5558	6.3291	5.649	7.8056	4.9444	6.5416	9.8163	9.5397	6.0308	5.4617000000000004	8.9704	8.0551	10.6603	9.1796	6.8329	5.5616	6.2698	7.2978
PF3D7_0617400.mrna1_1	PF3D7_0617400.mrna1_1;2248	2248	6.5221	5.1432	4.9995	5.6115	6.9603	5.7145	6.5578	5.5463	7.0734	7.6221	5.9759	5.0794	6.0538	7.5779	5.0094	6.6401	5.3434	4.5398	4.6276	6.1825	8.4722	8.7508	6.2994	9.7145	5.4202	2.111	5.5844	5.911	5.6542	8.0969	9.7267	5.5573	9.5648	3.7334	5.3858	3.7835	5.4944	6.875	5.6857	4.9255	6.4912	5.0299	7.2416	6.281	6.4552	6.2184	7.3508	4.7447	4.1301	8.8736	4.8738	6.6651	8.2161	8.9558	6.0011	4.8904	5.7173	7.4614	5.8921	4.89	5.9481	8.1279	6.2061	5.4696	6.2944	4.4757	4.541	4.2265	5.7949	5.5484	5.6413	6.1459	7.7817	6.4548	6.4284	6.4091	7.9281	6.7279	6.6235	6.3693	6.2645	5.2551	6.1071	6.4097
PF3D7_0617400.mrna1_1	PF3D7_0617400.mrna1_1;2249	2249	7.0663	6.3067	5.8567	6.436	4.263	6.3825	6.7256	5.596	3.2373	7.9517	5.6594	9.9719	5.6924	3.0704	6.1268	8.1503	5.8527	4.2048	5.4229	4.9079	9.1359	9.8537	4.6346	10.6816	4.7991	4.6118	6.8812	5.5665	5.2223	7.3649	10.8321	4.2188	10.7012	5.2257	6.1077	6.1965	5.3916	6.2756	5.6741	4.4529	4.3147	5.1651	9.9701	7.2459	6.6362	7.4602	6.5297	5.9946	3.0286	8.4038	5.8999	10.1913	9.835	8.3361	4.8535	5.0308	6.1447	6.9597	5.3201	3.9982	12.3659	9.3937	6.8021	6.6388	5.2709	6.2789	4.3618	5.7298	6.0879	6.4046	5.9734	6.1997	7.7465	6.4355	6.5258	12.2598	8.8756	5.1918	7.284	6.2096	6.8722	5.0866	6.7913	6.8217
PF3D7_0617400.mrna1_1	PF3D7_0617400.mrna1_1;2250	2250	6.6602	5.4545	5.8652	5.5472	4.5789	4.9837	6.2153	5.4915	3.278	7.6922	6.1342	9.8033	6.0376	2.5945	5.696	7.4431	5.4393	4.0409	4.2024	5.6358	8.9342	9.5415	5.5273	10.7124	5.8179	2.2479	6.2952	5.4922	6.0572	7.2218	10.9648	5.0014	10.2776	6.7936	2.4828	6.4731	5.4715	5.436	5.0188	4.6519	3.319	4.9878	10.0029	7.4468	5.8639	6.5223	6.2596	4.2972	4.4046	8.2451	5.8487	10.8195	9.6301	7.581	5.2365	5.2145	5.5954	7.7112	3.5668	4.594	7.2009	9.4076	7.0647	7.7427	7.3308	5.9324	4.4039	6.1381	5.1027	5.5021	3.8237	6.3331	8.234	5.3431	5.649	6.9459	9.3241	5.8892	8.2327	7.1322	6.4846	6.4401	6.2418	5.7334
PF3D7_0617400.mrna1_1	PF3D7_0617400.mrna1_1;2251	2251	7.1104	6.0525	6.3245	5.5521	4.1977	6.0072	6.0667	5.5817	4.3978	7.5388	6.2782	9.9551	5.2902	4.4848	6.2521	7.6549	5.8092	5.2357	4.0959	5.9451	7.9147	9.6668	7.3674	10.4513	5.3331	2.8094	5.9047	6.1969	6.3619	7.0868	10.9529	4.8904	10.3612	5.5261	5.0352	5.9227	4.8197	6.2487	5.7129	3.943	8.2367	6.5396	10.1664	7.5482	4.9383	7.332	5.811	5.0853	5.8301	8.1455	6.0347	11.1887	9.8542	7.7046	5.5018	6.8516	8.1445	7.4247	5.2566	6.1912	6.5601	9.1948	9.2075	8.7099	6.3116	5.9143	5.0807	5.706	5.9435	5.7511	6.4168	9.0548	8.3602	6.1817	6.8577	6.5794	9.4184	6.8031	8.5484000000000009	7.931	6.6757	5.005	6.7392	6.5474
PF3D7_0617400.mrna1_1	PF3D7_0617400.mrna1_1;2252	2252	6.6026	5.7216	6.8089	4.9146	4.4296	7.9679	6.3738	5.3187	4.5217	7.5266	6.8675	10.124	5.2001	4.2365	8.0106	7.0775	5.839	6.4645	4.5668	6.3063	8.5556	9.5549	5.5398	10.6509	5.8941	4.9946	6.418	5.3226	6.2491	6.9285	10.8603	5.3452	10.5396	6.2309	5.3016	6.0603	6.6847	6.2869	5.6311	3.1489	8.0122	5.8263	9.7942	7.9209	5.6915	8.507	6.483	5.435	4.7918	9.1897	6.3776	10.7344	9.687	7.6434	5.9516	11.316	5.8122	7.1029	5.6913	5.5512	7.0701	9.6932	7.025	7.3233	6.5977	6.8674	4.7677	6.2077	5.8258	5.9932	6.7838	7.4641	8.2702	6.648	6.4901	6.335	9.3024	5.8644	8.2861	7.1653	7.5722	4.5248	6.7114	5.7737
PF3D7_0617400.mrna1_1	PF3D7_0617400.mrna1_1;2253	2253	6.2203	5.2873	7.552	4.466	5.2449	6.212	5.1643	5.1623	4.9658	7.0094	5.7816	9.746	5.2044	5.9479	6.2371	7.0665	5.0444	3.8043	4.862	5.4899	6.7283	9.423	5.7923	10.9851	5.844	3.3561	5.3473	5.7882	5.8552	5.9456	10.0652	5.0409	11.0827	6.4091	4.5928	5.843	5.9074	5.5592	5.2728	3.4893	4.9136	4.7355	10.0524	7.2903	5.7895	7.7025	5.6453	5.2091	4.3827	6.9934	5.5859	10.4513	9.4196	6.0418	6.4341	8.4201	5.0955	6.8285	5.4333	5.5919	5.6859	8.7669	5.488	6.6251	6.2911	7.269	4.3031	5.2445	4.9331	6.3944	6.8699	5.7837	8.3333	5.9416	6.3854	5.986	9.0372	3.441	7.6636	6.4851	7.2112	3.6837	5.9255	5.7895
PF3D7_0617400.mrna1_1	PF3D7_0617400.mrna1_1;2254	2254	7.0584	5.4479	6.4074	8.5623	3.6147	6.4754	7.0098	5.5644	5.9079	7.6668	6.9771	9.5112	7.9628	3.9625	6.4157	8.7728	6.0853	6.5923	4.0108	6.2867	7.985	10.0748	6.6685	10.7235	5.6628	4.749	5.9616	6.4456	6.0542	8.6449	10.9362	5.4922	10.4951	6.4126	4.8728	6.4163	5.9551	9.4168	5.6369	4.0054	4.5192	5.2284	10.4546	7.8058	5.7918	6.556	9.3116	5.3413	5.1918	7.2328	5.1655	11.4864	7.4177	6.2487	6.5543	6.6397	5.3219	6.1601	5.2479	5.3132	6.3689	7.0924	5.4575	7.9492	6.2668	6.527	5.0596	5.8535	4.594	7.0076	6.4227	6.2737	7.3366	6.2453	6.492	6.631	7.2775	5.0426	7.8286	6.2715	6.5404	6.3021	6.9995	5.7527
PF3D7_0617400.mrna1_1	PF3D7_0617400.mrna1_1;2255	2255	7.2674	5.9743	7.0057	6.3966	5.3909	7.3509	6.238	4.3205	6.015	7.1019	7.9578	9.9696	6.5726	5.8462	7.5928	8.5453	6.5185	6.5768	5.4266	6.4381	6.433	10.1446	7.0141	6.4057	6.1528	4.4686	7.0229	5.1615	6.3698	6.6078	11.0759	6.4861	6.9848	7.3298	5.4877	7.0747	6.0045	5.353	8.0597	4.3861	7.7092	5.0691	10.5825	7.944	6.5543	7.2284	6.9865	7.5033	5.7581	7.6282	5.0378	11.289	8.3334	6.8593	6.7614	8.0605	6.3111	7.021	7.606	6.9942	9.3244	7.2603	6.8784	7.1294	6.7249	7.3897	4.3491	6.3054	6.8653	7.8866	7.4657	9.5494	7.352	8.1058	6.944	10.4163	8.8244	5.845	7.8138	6.668	7.3957	5.1631	6.7219	6.1135
PF3D7_0617400.mrna1_1	PF3D7_0617400.mrna1_1;2256	2256	6.8611	8.2672	6.4731	6.0378	6.4901	6.2763	7.8346	5.7913	5.7027	7.556	6.2553	8.2375	5.3438	6.1916	6.5188	9.7642	5.9284	5.9754	4.9364	8.4424	7.1285	9.2643	6.7761	7.148	6.3932	5.0514	6.8752	5.3526	7.8069	7.1012	10.5392	6.1701	6.6191	6.7158	5.4476	7.0578	5.1502	6.1681	5.8743	8.4351	8.2555	6.7374	10.854	7.1017	5.9507	7.9382	6.0435	6.0925	5.4803	7.72	4.8664	11.393	8.1719	7.5781	6.5204	7.0508	6.4502	6.5059	4.8987	6.2236	6.534	6.9121	7.0063	7.3783	6.3808	6.8085	5.3341	5.9621	5.8748	6.7657	7.0997	7.1588	8.091	6.0488	6.4368	5.9255	7.821	6.7752	8.051	6.42	6.1859	5.5543	7.378	5.7991
PF3D7_0617400.mrna1_1	PF3D7_0617400.mrna1_1;2257	2257	7.8006	6.5965	7.2551	6.2963	5.9823	6.4941	6.3933	5.5841	6.0407	8.351	5.8189	7.5125	5.0492	6.4643	6.6611	7.2116	6.882	3.4893	6.7329	8.7132	7.3361	7.3331	6.4496	6.8998	5.6447	5.8809	7.2023	5.922	8.8884	6.388	8.2495	4.2839	6.6692	5.0094	5.6485	7.5206	5.9215	6.6254	7.2345	6.8372	7.5702	4.7274	9.9941	6.0312	7.7751	7.3647	6.6272	6.9729	5.4383	6.5578	5.0755	11.0502	7.2662	8.6357	5.972	6.0161	7.1134	7.1379	5.9009	5.3688	9.3849	6.7923	8.6097	7.2418	5.7233	6.1729	5.2346	6.379	5.054	7.2471	6.9714	5.7732	8.5674	7.3676	6.1631	9.9221	7.916	7.5746	6.4333	6.9057	7.9742	5.7698	7.4357	4.5711
PF3D7_0617400.mrna1_1	PF3D7_0617400.mrna1_1;2258	2258	7.6184	8.802	8.2847	6.4799	6.356	7.4608	7.9534	7.5951	6.1723	8.3892	6.7089	6.3041	5.5647	6.1737	6.7116	5.9402	8.5265	6.5419	7.3207	8.879	8.608	7.3716	7.3322	7.3707	5.4276	6.0546	6.6535	6.0561	8.8897	7.5818	8.4489	5.5619	7.4124	6.7797	6.6852	7.2456	6.1035	6.8706	6.7635	8.2613	7.6449	6.4783	10.4295	6.4107	7.6785	7.6397	6.8823	6.7067	6.5956	7.8884	6.9004	11.3194	6.8482	6.6427	6.2748	6.6816	7.2766	8.0647	6.6709	9.3301	5.7682	8.0171	7.1492000000000004	7.2926	6.6938	6.7509	5.582	7.1022	5.9303	8.3024	7.7696	8.0989	9.319	7.9864	7.471	6.9047	8.4572	7.3435	8.2615	7.2179	7.9792	6.7499	7.6202	6.1142
PF3D7_0617400.mrna1_1	PF3D7_0617400.mrna1_1;2259	2259	8.1521	9.2356	6.6608	4.6473	5.7751	7.4035	5.7586	6.9351	5.6047	8.0698	8.0211	5.8829	5.2649	6.3835	7.7304	7.2723	7.6795	5.4283	5.4266	8.9497	6.06	6.488	6.9973	7.8897	6.4406	6.2897	7.6132	5.9998	9.1308	6.7454	7.3516	6.4438	7.4545	6.7446	5.2502	7.8691	5.3219	7.5558	6.5914	8.2437	10.3884	7.5557	10.4626	6.3756	7.6899	6.2441	7.7808	6.4271	5.8227	8.555	6.1303	11.0922	10.7564	6.2346	7.2016	7.2796	8.0538	7.78	6.0529	7.272	5.5942	8.5537	7.9112	8.696	5.5922	9.927	5.2311	6.0603	5.7573	7.4697	5.7323	7.2713	7.7923	6.6397	6.8202	5.6273	8.8688	6.8985	7.9895	5.9793	10.0006	4.1391	6.3507	5.878
PF3D7_0617400.mrna1_1	PF3D7_0617400.mrna1_1;2260	2260	8.0834	11.5943	5.527	5.2547	5.6668	7.8431	6.727	7.1362	3.3923	7.3603	5.9326	4.7687	6.0909	1.5656	6.1761	6.599	7.2569	4.7777	5.1231	9.5277	7.7989	5.0879	6.0181	6.8381	5.0197	6.0777	7.6545	5.6682	8.768	5.6264	7.023	6.7234	6.6767	6.1206	6.1789	7.1194	5.749	7.2662	5.7142	10.693	8.5587	8.1582	5.627	8.0737	6.4583	7.022	7.1812	4.054	5.2292	7.437	5.5598	4.7777	4.9561	8.0147	6.1904	6.5963	6.503	7.0321	5.6165	7.0591	6.0639	9.7661	7.956	6.8288	8.3967	8.5635	4.8001	6.2856	5.7015	6.2904	7.0292	6.7324	8.521	6.2722	7.611	7.7772	10.3825	7.0125	7.712	9.5253	9.4644	5.4696	7.1312	3.2479
PF3D7_0617400.mrna1_1	PF3D7_0617400.mrna1_1;2261	2261	7.9547	11.8865	6.5469	5.8063	2.9873	6.7548	8.9767	9.8992	2.9727	7.1645	5.7151	5.9062	5.1859	4.0435	6.3391	8.273	10.2997	5.8472	4.8253	9.4194	7.5537	8.7947	9.3281	8.4668	6.3078	5.1481	10.132	5.9579	9.2414	6.9591	8.6784	8.4801	8.7591	7.1688	5.0009	10.2586	6.3632	8.2377	5.8099	10.9064	8.3767	8.0686	5.3452	6.0672	6.6129	6.4959	8.3829	6.0453	4.2118	8.0335	5.9088	5.6041	3.8001	7.1325	6.8997	5.7181	5.3847	8.0176	6.1299	7.5118	6.1751	8.8636	8.3505	5.673	5.917	7.0712	4.9955	6.6646	6.8936	6.9721	4.8001	6.2675	8.8495	7.2658	7.6365	7.0247	10.2473	7.7495	6.6021	5.7439	8.65	4.1432	7.3687	5.6023
PF3D7_0617400.mrna1_1	PF3D7_0617400.mrna1_1;2268	2268	13.4345	10.7129	7.3362	10.4528	8.6387	8.5897	10.2396	9.9497	9.1651	13.2156	10.9738	11.0979	11.0159	8.7363	8.2783	10.6252	10.3571	8.6567	10.0079	11.7393	11.6357	7.568	11.7676	8.809	9.9413	12.0186	9.6323	8.7819	11.9539	10.5728	7.7355	12.0789	9.2358	10.1667	12.1098	9.8463	9.5473	9.5117	9.1131	7.0266	10.6021	4.7719	9.0007	9.1341	13.0474	10.9607	9.2854	8.4034	9.2752	10.6131	9.5097	9.3765	11.8232	12.6303	11.2037	11.549	7.2055	7.4221	10.7815	10.2893	9.2026	11.6049	12.1939	11.6548	12.1463	7.2558	9.9686	12.0336	11.4882	11.2498	10.9624	6.4767	8.8348	11.3584	10.5036	8.8975	11.6264	11.7136	11.5291	12.0542	7.7027	10.0559	12.0339	10.8885
PF3D7_0617400.mrna1_1	PF3D7_0617400.mrna1_1;2269	2269	9.9461	10.4106	6.1781	5.1938	10.7128	7.2726	9.502	8.9831	10.6607	10.6664	5.0648	4.6017	6.0135	10.4974	6.9497	9.8627	9.3692	6.8964	7.8936	6.2008	6.9583	5.0836	5.5607	7.1299	6.1975	4.7666	5.6927	6.3809	6.497	5.8726	6.0503	4.757	7.2127	6.0575	5.9948	4.9593	6.6706	8.8486	5.1699	6.0369	6.6745	6.26	6.6291	8.3643	8.8615	8.0642	8.2689	5.1052	5.2585	9.1398	5.765	4.541	8.9755	8.0288	6.6554	8.276	5.848	6.8898	6.3334	6.6762	4.3971	6.8358	8.3745	6.6459	7.0604	5.0807	5.6165	7.203	5.6899	5.8696	8.689	5.8921	7.3897	6.5919	7.2159	5.098	9.0761	7.5154	6.9064	7.0475	6.5717	5.223	8.1362	5.671
PF3D7_0617400.mrna1_1	PF3D7_0617400.mrna1_1;2270	2270	6.6213	6.1214	4.7671	6.2733	4.5429	6.4356	8.8242	6.2585	4.6668	7.3977	5.7085	5.4899	4.6375	3.2525	6.5014	9.5222	6.2852	6.583	4.2623	5.3067	8.0116	5.1355	4.2965	5.939	5.2118	3.025	5.6392	5.6267	5.504	7.3688	5.9889	4.1938	5.9404	4.9098	4.7592	7.0039	6.5217	8.8024	5.6067	1.9635	7.7346	5.3568	4.5447	6.9256	5.5647	5.5686	8.3644	5.6568	4.8017	7.6482	5.0592	4.7798	7.3547	7.3217	5.701	5.1675	5.797	6.4687	6.5035	4.3147	4.9392	6.814	6.5673	4.9718	6.1326	5.3103	4.1481	4.263	6.0112	5.8326	5.1526	6.0079	7.5926	5.9451	5.3406	4.8674	8.0637	7.6639	6.2985	7.058	5.0139	5.5094	6.1264	4.5987
PF3D7_0617400.mrna1_1	PF3D7_0617400.mrna1_1;2271	2271	7.6167	7.2175	6.7015	4.7666	4.6264	7.6472	9.6724	8.4882	4.7793	7.9619	5.0076	6.2615	5.1489	4.8846	7.6562	10.5795	7.9813	6.8861	4.1546	8.9621	9.0636	6.3823	5.2702	5.8728	7.6397	3.2001	7.1645	5.5087	9.1867	7.4611	6.0164	6.57	6.9128	7.095	4.4296	6.8873	6.9088	9.665	6.1815	4.9713	7.1775	6.0266	6.7939	8.0679	7.7878	8.5719	8.8822	4.9523	5.1815	10.1214	5.0875	5.8577	8.3163	7.3226	6.9167	8.5429	6.6001	8.6408	6.4584	8.244	5.2645	8.5272	6.7297	6.3052	6.946	5.1223	4.1309	5.9561	5.0721	6.5744	8.2597	6.5609	9.6267	6.8491	8.4325	5.811	7.7709	5.9805	7.1446	7.8147	5.4774	5.8326	7.0054	6.9917
PF3D7_0617400.mrna1_1	PF3D7_0617400.mrna1_1;2272	2272	8.7453	7.0401	5.5954	4.9575	9.2816	7.9674	10.5124	7.7308	8.485	8.6081	5.8866	7.3632	6.2508	9.1204	6.595	11.1473	7.3682	8.0183	4.1276	11.0222	9.8875	6.8825	4.0557	6.9516	7.1639	5.2415	7.181	5.5229	10.9892	10.4348	7.3184	2.0976	7.5711	7.3532	5.8316	8.4703	7.6285	10.6727	5.4266	6.7388	7.7274	6.0862	7.4608	8.5647	7.9534	8.97	9.9778	6.0387	4.9809	11.0213	5.9277	6.6395	8.2634	8.2936	4.9681	10.4916	8.9793	8.7621	7.0024	7.3488	5.2547	7.3977	7.377	6.5732	6.8702	8.2826	7.0155	7.2547	6.1737	6.8873	8.7854	8.0861	9.4567	7.3866	7.7411	5.8445	7.9047	6.8974	7.2683	8.145	7.9938	7.0109	7.9645	6.0654
PF3D7_0617400.mrna1_1	PF3D7_0617400.mrna1_1;2273	2273	6.8803	5.9484	4.7109	4.4443	6.5068	7.1056	8.8757	5.7195	6.7089	7.531	4.1489	7.128	4.8654	6.7332	6.9641	7.3514	5.9479	7.7018	3.3576	10.0849	10.6181	4.6724	4.9369	9.1345	6.1884	4.957	6.8442	4.723	10.2076	9.5636	6.8059	2.9982	8.7585	6.6349	3.8982	6.339	5.8863	8.9017	5.5871	4.3154	7.4042	5.2361	7.2044	7.5745	7.6267	6.642	7.996	5.3169	4.2525	10.5337	5.0422	6.7423	7.6603	7.8088	5.6305	7.1162	6.4978	8.4165	7.2776	6.633	5.5251	7.1911	5.3327	6.1671	5.9807	6.6796	9.0522	5.2346	5.6862	6.0652	6.3749	7.0362	8.4524	6.9734	6.8491	5.5283	8.0162	6.4458	7.5057	7.3636	6.2481	8.858	7.3536	5.26
PF3D7_0617400.mrna1_1	PF3D7_0617400.mrna1_1;2274	2274	6.6834	8.7305	7.1244	4.8074	7.0988	6.4919	5.4561	5.9153	6.9418	7.034	4.5945	5.0391	5.9279	6.645	6.7321	4.9616	6.157	5.0378	4.4822	5.3241	9.9911	4.3618	13.6881	5.8839	5.463	5.0892	5.9105	4.6485	6.5543	9.2463	6.4148	13.7453	6.1043	6.405	4.5699	5.3498	10.0518	10.5611	5.5632	7.2928	5.1518	3.3896	8.4173	9.2781	6.9598	9.3285	10.5297	5.6273	4.9198	8.5307	5.3288	8.3943	6.3094	8.1323	5.4676	10.1601	3.4209	9.4539	6.5314	5.2353	4.3384	6.5401	5.6887	6.4527	6.121	6.7407	9.1272	6.8292	5.4741	6.2279	10.057	5.7109	10.0905	6.4609	5.8253	5.8465	7.9976	6.1398	6.3598	7.4653	7.331	8.7381	8.3424	4.9317
PF3D7_0617400.mrna1_1	PF3D7_0617400.mrna1_1;2275	2275	6.7203	7.3199	4.8763	3.585	6.2897	7.7142	6.2772	6.3619	7.3886	7.7544	4.8714	6.983	5.4363	6.4981	7.3354	5.9088	7.0543	5.4469	4.269	8.1619	12.6745	7.6981	6.1791	6.9519	6.43	7.3867	7.2066	6.27	8.6574	11.9042	9.0546	5.995	7.1429	6.3509	8.2855	7.7603	5.8319	5.8502	5.7708	6.188	5.0184	6.4429	7.7547	8.5572	7.0243	7.8318	5.5491	6.2188	7.6065	8.7527	6.5067	7.2233	6.8953	8.6985	5.7197	7.874	6.6124	4.1326	7.0847	5.1346	5.8104	9.1626	9.2436	7.3215	7.1355	6.4827	8.8969	6.3854	7.6837	7.3065	7.0563	7.6168	7.9713	7.4219	6.5198	6.1043	9.5188	8.9385	8.418	7.8381	7.0454	8.6073	8.0389	7.8665
PF3D7_0617400.mrna1_1	PF3D7_0617400.mrna1_1;2276	2276	6.8062	6.25	5.266	4.7109	6.8747	7.4883	6.0356	5.2946	7.265	7.3828	5.4273	6.5853	5.1655	7.0378	7.3576	5.2876	6.0477	5.6988	5.228	5.6764	11.2161	5.5053	4.9814	5.1819	5.7613	5.2645	5.2653	4.9635	7.3733	8.7854	6.5709	3.8718	6.1916	5.8878	5.1763	5.745	8.2845	5.3477	5.7148	4.1875	4.5116	4.8982	6.9256	9.5023	6.1579	6.4707	5.8235	4.8812	5.6285	7.1619	5.696	6.5002	4.5868	6.6226	5.5674	6.6223	4.8929	4.7677	6.3745	5.8814	5.5877	6.0246	9.6458	5.9644	6.2841	5.3999	8.6021	5.2694	6.7891	6.7588	6.6737	7.0015	7.4854	6.8884	5.3799	5.4353	7.1657	8.535	6.1254	6.5322	6.5433	7.8063	6.94	7.5678
PF3D7_0617400.mrna1_1	PF3D7_0617400.mrna1_1;2277	2277	5.4273	5.9609	4.8364	5.3667	5.5711	5.5555	3.9269	4.384	3.8146	6.6237	4.9625	5.4822	5.8755	5.3705	5.44	5.5469	5.2787	4.5735	4.6088	6.1516	5.6235	3.8836	5.4793	5.7241	4.2095	4.0117	5.0135	5.5966	6.323	6.5774	5.5441	3.4356	5.931	4.7714	3.7495	5.4456	4.6456	4.627	4.7522	4.1651	4.3298	5.9977	5.3477	5.9514	5.7153	5.6008	5.5333	6.0862	7.0611	5.9385	5.8679	5.5292	5.1542	6.246	6.0094	6.2382	4.8374	5.405	6.0385	5.0841	6.0987	5.0819	7.7933	4.9602	5.328	5.8362	6.6989	4.7803	5.6088	5.9326	5.9937	6.0088	6.0424	4.6323	4.6404	5.7703	6.3971	8.615	6.5068	6.0853	5.6716	6.0745	5.6317	6.6379
PF3D7_0617400.mrna1_1	PF3D7_0617400.mrna1_1;2278	2278	6.9373	5.2373	5.3568	5.4722	4.8293	7.0491	5.4935	5.5301	3.9117	7.3293	5.9126	8.6104	5.5304	4.6668	7.0356	5.6465	6.1655	3.2016	4.04	6.071	6.8372	5.0094	3.4195	6.3076	5.6177	6.3491	7.124	6.1404	7.0045	7.0727	6.3757	6.3167	6.9556	5.9033	5.142	6.5928	5.478	5.5711	7.281	5.1882	4.7361	3.7623	8.3269	10.0886	5.5765	7.303	5.671	5.93	7.253	8.0567	6.1979	6.4803	8.014	6.7317	5.5883	6.8446	5.3245	6.3477	6.8006	5.5469	5.1823	7.5718	11.0698	6.8901	6.5715	5.5546	8.4651	6.3382	6.1681	6.7725	6.9423	6.8586	8.3508	6.5878	5.4209	6.3062	8.4917	11.4524	6.7098	7.3968	5.191	8.1331	7.7189	7.0677
PF3D7_0617400.mrna1_1	PF3D7_0617400.mrna1_1;2279	2279	6.5008	6.0575	5.464	5.3618	3.7137	7.1308	5.1355	5.1953	3.9991	7.8777	6.6038	7.3858	5.545	3.2972	6.8688	5.5753	5.4979	3.7137	4.2728	5.3964	6.8633	5.013	4.9088	5.7101	5.8684	6.4274	6.2386	5.7388	6.5764	6.3438	6.0429	4.0303	6.8654	6.2534	5.0734	6.915	6.0923	5.2931	4.6859	4.7458	5.3646	5.5018	6.4207	8.908	5.1198	7.1608	4.6381	5.3445	4.6194	7.3186	5.8856	7.3217	6.6995	6.7282	5.6545	6.4068	5.3667	5.4074	6.1367	5.6952	5.0036	7.7528	10.6972	5.8281	4.5129	5.841	7.6977	6.3816	5.6334	6.4715	6.8371	6.8068	7.6201	6.1655	5.4074	5.6974	9.0201	10.8152	6.4907	5.9062	5.9695	7.6428	7.3306	6.3681
PF3D7_0617400.mrna1_1	PF3D7_0617400.mrna1_1;2280	2280	6.7695	6.6656	5.0862	5.6064	5.1453	7.6853	5.6424	4.238	5.3544	6.9753	4.7257	6.3839	5.7861	4.5607	8.1606	5.5702	5.2172	5.6109	4.7613	6.8223	9.061	5.2787	5.7965	8.801	6.2532	6.5635	7.624	5.8625	6.9064	9.1579	6.7332	4.765	8.2924	6.5003	5.4185	7.7679	5.354	5.5509	5.6023	5.7336	4.565	4.5729	7.7906	9.8928	5.6921	7.6028	5.4983	6.575	6.2228	7.8972	6.1843	6.9041	7.3664	7.1339	6.7719	8.7546	5.0461	5.9103	7.0968	4.1326	6.1914	8.3618	9.8849	9.9081	6.3969	6.1857	8.8007	6.3123	6.3733	7.3899	7.3055	7.581	7.1881	6.5072	5.7829	7.2233	8.496	10.2118	10.0655	6.8424	6.0358	8.5193	7.6865	6.3712
PF3D7_0617400.mrna1_1	PF3D7_0617400.mrna1_1;2281	2281	6.8608	6.5073	6.3626	6.0794	4.729	6.9592	5.7208	5.1412	5.1934	7.3671	6.2935	5.3733	5.1735	4.8782	7.4602	5.5487	4.0179	4.2817	5.3023	5.9683	6.7584	5.3284	5.6061	6.3291	6.3935	6.896	7.1205	4.7719	6.7844	7.4228	5.9064	3.7126	5.8043	6.3491	6.319	7.7536	6.14	5.4243	6.4927	4.5311	6.5715	4.9722	6.8032	8.3738	5.6456	7.5693	5.5981	6.102	4.8181	7.3583	5.7463	5.9451	6.7935	6.6683	5.8179	7.9741	6.3147	5.3834	6.9555	3.9402	5.9227	8.4939	9.6496	5.7371	5.5129	5.95	9.3565	7.3727	6.1262	5.5151	6.5619	6.4444	6.3147	6.5573	5.9122	6.8297	8.5682	10.2736	6.6075	6.1607	6.0056	9.1943	6.7564	6.4219
PF3D7_0617400.mrna1_1	PF3D7_0617400.mrna1_1;2282	2282	8.7719	7.1647	7.1334	6.0974	6.1075	7.1692	6.2869	6.1963	7.2172	7.6719	7.0755	6.1546	6.0564	6.3116	6.8358	6.3811	6.4204	5.6479	6.9178	6.9536	7.9868	9.7427	6.3916	7.5752	6.1857	5.9502	7.611	4.9764	7.0179	7.549	9.7954	6.4118	7.6966	8.0685	5.6614	7.4146	6.0173	5.8278	6.6796	6.6636	6.2506	3.9819	8.7684	7.8907	7.1604	8.48	6.2587	6.2132	6.3063	6.6618	6.4305	8.994	7.2055	6.3189	7.1546	8.4039	8.1422	6.2937	6.5336	4.7996	5.8146	9.133	11.334	6.1066	6.7475	7.034	9.1512	7.5864	6.2979	7.9632	6.8564	7.817	8.2942	7.7456	6.8879	7.5083	10.284	11.7454	6.4273	8.4379	7.2157	9.5348	7.4841	6.7596
PF3D7_0617400.mrna1_1	PF3D7_0617400.mrna1_1;2283	2283	7.1655	6.6875	6.5051	5.7175	7.1158	7.2573	8.667	5.9971	6.4702	8.0708	6.2756	5.2884	6.0603	6.8285	7.3053	8.7695	7.3777	5.4735	5.7175	6.8818	8.2676	5.1875	6.3381	7.545	6.7631	7.4262	6.225	4.8048	6.8721	8.1821	7.0061	5.6812	7.5373	7.6187	6.6658	5.8387	6.373	5.5236	5.8179	6.4922	7.6101	4.7071	8.6978	7.8403	6.9536	7.6141	6.9104	4.6305	5.9105	8.5229	6.0753	7.9253	7.1986	7.0363	7.3271	7.3737	9.3874	6.8152	6.4046	6.0123	6.3304	9.1504	13.1343	5.7227	7.7718	8.112	8.9396	6.8408	6.1318	6.9989	6.5248	10.852	7.5336	7.4506	5.875	6.4968	9.4805	13.0918	7.135	7.8909	8.163	8.4065	7.8391	6.5758
PF3D7_0617400.mrna1_1	PF3D7_0617400.mrna1_1;2294	2294	6.4727	7.0371	5.561	4.8875	5.6282	5.3012	6.5629	6.3714	5.2342	6.5741	4.8273	5.5192	5.8627	4.5862	5.4976	5.615	6.5481	4.3568	5.3771	6.308	7.211	6.3455	4.2257	6.6015	13.9379	4.0858	8.2726	6.0052	6.7935	7.1384	8.3937	3.3937	6.7456	14.3776	6.2884	7.1566	6.3689	8.6391	4.9388	6.3005	5.8457	4.3255	5.5279	5.5188	6.2679	4.935	8.4531	5.6952	4.3674	7.8742	6.0088	5.9432	7.0842	7.0103	6.5054	5.1851	5.696	8.0765	5.8492	7.5807	5.5546	8.4344	7.8204	6.4091	9.118	5.8667	5.8814	5.5239	7.2032	6.0457	6.7147	5.5122	7.7562	6.8429	7.6264	5.969	8.6506	6.4315	7.0485	9.7376	5.6047	6.4998	6.0877	6.9317
PF3D7_0617400.mrna1_1	PF3D7_0617400.mrna1_1;2295	2295	6.832	7.0405	5.328	5.5081	3.0942	5.7889	6.7498	7.1176	4.7511	6.9781	5.2292	5.7219	5.1069	4.4529	5.7578	5.7637	7.8954	3.6053	5.3806	6.0974	7.9326	5.6221	4.6076	5.6372	13.8956	3.4046	7.4094	5.4702	6.4697	7.2034	6.8223	0.8156	6.3839	14.2787	5.6904	6.5872	6.8606	9.242	5.7811	6.3612	6.3679	4.2334	5.5314	3.7918	6.1526	4.437	8.2544	5.5385	3.9616	7.5598	5.1465	5.4653	6.3834	6.0817	7.4542	5.2437	4.257	5.9083	5.6792	7.0956	5.8377	7.3762	6.6219	7.5145	7.7948	5.8746	5.4189	4.7608	5.9402	5.1387	3.848	5.3107	6.7675	6.6391	6.6535	6.1477	7.3194	4.588	7.6334	9.3296	5.9891	6.1795	5.5444	6.1771
PF3D7_0617400.mrna1_1	PF3D7_0617400.mrna1_1;2296	2296	5.7592	6.5273	5.0768	4.995	4.1326	5.36	7.1226	7.4883	3.8022	6.6721	5.7296	4.2817	6.4678	1.8319	2.9855	5.1627	7.9426	4.846	5.4449	6.6699	12.8018	5.3031	6.3783	5.9704	13.3508	6.8338	6.7836	4.1408	6.2073	9.8284	6.648	5.6317	5.8741	14.005	7.0513	5.8627	6.9726	7.9193	4.8384	5.6413	5.545	3.8836	6.0144	4.765	5.0157	4.1619	7.1095	5.4947	4.3284	6.5853	5.1239	4.5928	5.5084	5.2876	5.7737	3.4957	4.8309	6.4133	7.0982	4.5674	5.4614	7.5998	5.4486	5.9432	7.663	5.88	4.9509	3.8748	4.889	4.9307	4.1882	4.8515	6.6748	6.2397	6.3731	5.4022	7.388	4.723	6.5308	8.6257	5.9212	4.7436	5.5534	6.0607
PF3D7_0617400.mrna1_1	PF3D7_0617400.mrna1_1;2297	2297	6.223	6.8342	6.9278	5.0674	3.0268	3.696	6.5368	6.7276	4.887	6.6843	5.8537	5.5404	5.8607	4.314	3.8359	6.0286	5.8897	4.5892	5.0802	6.2474	7.872	8.6142	5.0592	5.7415	12.8715	6.1274	7.0849	5.0378	6.4063	7.605	8.0112	4.2357	6.1526	13.1511	5.3816	5.7586	4.6147	4.3937	7.8451	6.1465	7.0103	5.2338	5.5619	4.5975	5.5298	4.4588	5.0072	7.5268	5.2311	6.3181	5.5534	5.9702	7.0543	5.5043	4.8982	4.3198	10.9467	6.8653	6.2184	5.3114	8.0612	6.6785	6.6779	5.9047	7.6192	5.4046	5.4033	5.1635	5.3205	5.8392	4.1946	10.7874	7.7818	6.3903	6.0023	8.9073	6.3906	6.5738	6.1173	8.1019	4.8068	5.9439	5.9757	6.4759
PF3D7_0617400.mrna1_1	PF3D7_0617400.mrna1_1;2298	2298	7.0338	6.7421	6.7184	6.1491	3.7474	5.2149	5.9593	4.8938	4.6235	6.9953	5.5138	4.6938	5.1715	4.4931	5.1272	6.5587	6.5688	5.7876	4.5261	5.701	6.3036	7.3809	4.9083	6.5859	13.1752	3.6334	5.5024	5.5217	6.7473	7.2467	6.4431	5.0361	6.2352	13.2463	5.5223	5.6112	5.4446	4.5053	5.7029	6.2784	7.8983	5.0233	5.5008	5.0639	5.8222	4.6988	5.732	4.7312	4.594	6.7606	6.0339	7.3356	4.6854	5.9227	5.6971	4.5826	5.6792	7.5992	5.9364	5.4509	5.2044	6.7215	6.7374	5.7085	7.7677	5.5804	5.7178	5.8515	6.8424	6.2681	4.5886	5.157	7.2945	5.3992000000000004	6.1493	6.4187	7.1909	6.1825	6.2112	8.6858	4.7043	6.4557	5.2261	7.2807
PF3D7_0617400.mrna1_1	PF3D7_0617400.mrna1_1;2299	2299	7.0216	6.4609	6.581	5.6023	3.6427	4.1094	7.3743	6.6035	4.6118	7.1409	6.2748	5.7634	5.6525	3.479	5.2032	6.6645	6.6611	4.4809	4.5945	6.8516	7.1964	8.3736	5.3684	5.157	13.1244	4.0925	5.4226	4.8943	6.2512	7.814	7.5249	5.07	6.2003	13.1124	5.9269	5.1542	4.2071	4.9667	5.6952	7.5753	7.9712	4.7835	5.607	5.9588	6.4237	4.1489	4.4989	5.2304	5.9028	6.2034	6.388	5.5635	5.847	6.3773	5.6433	3.5033	5.0921	7.2081	6.1639	5.2821	5.7866	6.5325	7.601	5.7522	8.0872	4.0409	5.8268	5.5192	6.0862	6.243	4.2487	4.9184	7.874	5.916	6.4502	5.9184	6.5862	6.8248	6.5323	8.7476	5.8699	5.9236	5.9878	6.388
PF3D7_0617400.mrna1_1	PF3D7_0617400.mrna1_1;2300	2300	6.3825	4.6433	6.2089	5.5714	3.3001	5.6465	5.9887	3.6781	1.8914	6.0794	5.6308	5.599	4.5173	2.541	4.5279	5.5248	5.8035	3.6814	4.2728	5.3709	6.1338	6.5942	3.3978	5.2133	12.2478	3.4764	6.076	3.8043	4.4744	6.9256	6.5984	2.4356	5.382	12.562	4.5129	4.0241	5.1391	5.3402	5.4443	4.4243	5.7586	4.5874	4.7527	4.7339	5.1882	0.4957	3.9069	4.9467	4.2957	5.856	5.5567	5.1635	3.7159	4.6047	4.957	4.7409	4.4738	5.2083	5.6554	3.9533	5.1859	6.4376	5.225	5.26	6.1645	5.5708	5.4854	5.1123	4.8084	4.9174	4.6741	3.8807	4.5398	4.7344	5.4538	4.86	6.3719	5.2638	5.7795	6.3551	6.2384	4.2441	4.6719	4.8615
PF3D7_0617400.mrna1_1	PF3D7_0617400.mrna1_1;2301	2301	5.8582	5.3771	6.1235	6.0173	4.742	4.4627	6.3854	5.7882	4.8166	6.2924	4.8037	4.6548	6.157	0.3896	5.5829	6.628	6.5598	5.9288	4.4276	4.7355	6.5198	7.5031	5.582	6.3027	12.9038	5.1675	5.433	4.3951	6.4986	6.1579	6.8881	3.8022	4.8948	13.1006	5.7514	4.0108	5.5632	4.0909	5.1404	4.9556	6.5847	4.3957	5.3635	3.6135	6.2137	5.1089	4.3103	5.9598	4.7996	5.796	6.5419	5.3388	4.9035	5.8709	4.9995	4.5236	5.269	5.243	5.9272	5.51	5.5922	6.6156	6.4786	5.6328	6.9612	5.3459	4.4957	4.5777	6.1952	4.5192	2.8836	5.1106	5.3118	5.2798	5.935	5.3366	7.1171	4.9964	6.3448	7.4447	5.1946	5.5957	5.2384	6.1516
PF3D7_0617400.mrna1_1	PF3D7_0617400.mrna1_1;2302	2302	7.1048	6.3554	6.7493	6.6414	4.5601	5.9702	6.1348	5.6806	2.9873	7.5467	6.1759	5.4621	6.0607	3.441	6.5072	6.9498	5.9572	4.3597	5.7869	6.0383	7.0817	8.7461	4.6017	5.7737	13.4448	4.3045	6.2352	5.1522	6.1717	7.7608	8.6775	3.2795	6.1783	13.9189	5.4925	5.1276	5.0755	5.4912	5.5236	5.7353	7.3883	5.2898	5.5744	5.1346	6.2071	4.5223	5.8878	5.1436	4.0764	6.6094	6.9324	5.7439	4.4718	5.8276	5.6238	4.6076	4.8227	6.1506	6.3391	5.9425	5.7054	8.6284	8.0843	5.3656	8.1622	5.7334	5.5732	4.5705	5.3618	4.3604	4.2319	5.5273	6.6523	6.1914	7.0826	5.1799	8.6929	6.7904	6.128	8.8736	5.1127	4.4403	5.7151	6.0076
PF3D7_0617400.mrna1_1	PF3D7_0617400.mrna1_1;2303	2303	8.5453	5.6758	5.9255	5.8836	4.682	5.6772	6.907	5.0014	4.278	7.6915	4.3757	5.4809	5.1069	0.0841	5.6513	6.5989	5.7417	4.4449	5.6436	5.2487	5.7835	7.1654	4.0909	5.6639	11.6461	4.5922	5.1313	4.9914	5.8487	7.1473	6.8222	3.8982	5.0281	11.4987	5.4575	4.4383	5.0768	6.1562	5.1408	5.7452	6.88	4.9584	5.342	5.8076	7.9262	5.7594	6.076	5.2369	3.7835	5.9986	5.6968	5.8557	4.7517	6.0531	4.9814	5.8367000000000004	4.8639	4.488	5.8968	4.8364	4.4653	6.1016	5.79	5.9239	6.6795	5.1953	4.784	4.4482	6.4256	5.2532	6.1859	4.8968	4.8379	5.926	5.7645	5.7247	6.689	6.8295	6.7127	7.1488	4.2024	5.0661	5.4199	6.8639
PF3D7_0617400.mrna1_1	PF3D7_0617400.mrna1_1;2304	2304	7.6995	6.8721	7.2947	5.2399	4.3183	5.796	6.7357	7.83	5.0955	7.9077	5.021	5.0121	5.4545	4.8084	5.3395	4.9509	7.2754	4.7871	4.8634	5.6264	11.0036	9.4502	4.7241	6.5038	11.2617	2.8379	5.3944	5.2153	6.2908	10.4477	9.8186	4.218	6.6104	10.8906	4.7634	4.254	4.1723	5.4522	5.0626	5.9944	7.5108	5.557	5.044	4.3161	6.5262	7.7741	5.9491	4.9855	6.0974	6.5697	5.6823	4.5116	4.3951	5.8492	5.9955	5.7153	3.6848	6.2255	5.6812	5.1359	6.1713	6.4331	8.1011	5.3334	7.0237	5.394	5.1114	5.1906	6.2933	5.4588	7.5792	5.3568	7.1458	6.7614	6.1355	5.8314	7.2965	6.4971	5.6656	8.2376	5.0725	5.1918	6.3514	6.1577
PF3D7_0617400.mrna1_1	PF3D7_0617400.mrna1_1;2305	2305	7.0487	7.3104	5.8777	6.5892	5.6276	5.2672	5.9796	6.2564	5.7192	7.4878	5.496	4.7682	6.3839	5.4202	5.0108	4.269	6.696	4.784	5.7323	5.5865	8.535	9.802	5.2529	6.8617	7.8223	3.2464	5.4479	7.0859	6.1324	8.4643	9.8165	4.0505	6.9765	8.176	4.0286	6.3726	6.1544	6.7396	5.3597	6.5875	7.9322	5.07	4.5336	5.9521	6.751	5.2095	6.383	5.2555	5.5173	5.9505	5.6803	5.4121	4.4848	5.5211	7.369	5.6971	5.1089	5.1522	5.2976	5.565	6.999	7.0784	6.8991	4.9598	9.571	5.0426	4.7382	5.4373	5.7616	6.8388	5.2292	4.701	5.1926	6.4444	5.9453	5.963	8.9368	6.619	6.503	9.5972	5.857	4.4074	6.5853	6.7244
PF3D7_0617400.mrna1_1	PF3D7_0617400.mrna1_1;2306	2306	7.7306	8.163	6.8844	6.0494	5.2694	6.3436	5.7568	6.5298	4.9122	7.5198	5.9291	4.6633	5.7282	6.1471	5.3688	4.4243	6.4522	5.2887	6.1123	6.7546	9.2096	9.6695	5.2563	7.2146	8.5865	3.7655	6.4939	5.9948	6.9325	9.988	9.5519	3.8115	7.4029	9.6253	4.6781	6.5378	4.991	5.2238	5.8107	7.4273	8.8581	6.1775	4.7829	5.8032	6.6571	5.3775	6.1637	5.3316	6.6545	7.346	6.3925	5.4128	4.4449	6.2668	9.495	5.2153	4.4249	5.5662	5.6702	5.6424	7.173	6.2443	7.0407	4.8253	6.3332	7.1217	5.1445	5.9286	4.9782	7.8553	5.2059	6.0804	6.8534	5.9023	6.1749	6.9621	8.1051	6.1506	6.7397	6.9052	6.8662	5.3593	7.2456	6.3505
PF3D7_0617400.mrna1_1	PF3D7_0617400.mrna1_1;2307	2307	7.7164	8.0645	6.3726	6.759	4.3384	6.007	5.1787	6.219	3.839	8.3255	5.9338	6.9883	7.225	4.8037	6.3304	5.545	6.4075	6.7262	5.6221	6.5705	9.6304	12.6125	4.1851	8.378	8.2865	5.1827	5.723	6.0626	5.7304	9.7707	12.6813	4.0259	7.772	9.0895	5.2702	5.6582	5.1731	5.1285	5.2627	7.7317	8.9866	5.8377	5.2172	6.09	7.934	5.5632	5.8099	4.5527	4.4989	7.6295	6.2703	5.3761	9.7184	7.5299	8.3833	5.6988	5.6963	5.1387	6.1148	6.5762	6.8616	8.097	4.4751	4.5286	7.6133	5.8425	3.7474	7.0778	5.3219	5.859	4.3045	5.8374	5.6115	6.8144	7.6715	7.5285	8.7623	6.2143	6.5642	7.6697	6.9641	5.4938	7.7092	6.4665
PF3D7_0617400.mrna1_1	PF3D7_0617400.mrna1_1;2308	2308	8.061	7.358	5.9535	5.5696	5.4883	6.1276	5.4512	6.7675	5.0094	8.1462	5.1106	7.0726	4.4121	3.6871	6.4639	5.7463	6.8524	5.2346	5.4581	6.2252	9.7674	6.2843	5.1659	7.1603	8.4948	5.2055	7.4589	6.5746	7.0644	9.6418	7.6278	5.9782	7.0741	8.4235	5.1363	7.4521	4.7148	6.2933	5.7573	5.8873	9.3552	6.4997	5.7131	6.7278	8.0261	8.2573	6.4348	7.1386	5.4036	7.7856	5.8281	5.8517	6.8236	6.2963	6.6057	5.7787	4.9006	6.2632	6.5711	5.6859	7.4852	6.9388	5.7597	5.0505	8.1233	6.4767	4.9179	4.8395	5.8248	6.3018	4.3241	5.6999	6.6446	7.3648	6.8817	6.8406	9.1261	6.4694	7.331	8.5221	7.2998	6.0179	6.4436	5.7455
PF3D7_0617400.mrna1_1	PF3D7_0617400.mrna1_1;2309	2309	7.774	6.7659	6.3282	6.0836	5.7029	7.4892	5.8009	6.5685	3.3391	8.0406	7.6335	8.7833	5.435	4.1052	6.3832	5.1214	6.689	7.1451	5.9681	5.318	8.8828	5.4819	5.8071	6.9819	9.3199	5.1235	6.7385	6.5696	6.6972	9.3482	5.9914	4.5509	7.4057	9.5364	5.615	6.6426	5.374	4.8802	5.1526	4.905	5.3266	5.7293	4.8125	6.8203	6.1012	11.1093	5.7469	5.488	3.8146	6.0963	6.71	4.9411	5.8773	6.9444	7.3244	11.4308	4.5323	6.126	6.4391	7.3921	6.1043	7.5445	5.7779	4.9001	7.2404	6.635	4.9768	7.1725	6.1247	6.684	9.9685	5.0054	6.5776	6.8049	7.5053	6.047	9.4115	6.1125	7.443	7.9728	7.0737	5.7109	7.4914	6.4298
PF3D7_0617400.mrna1_1	PF3D7_0617400.mrna1_1;2310	2310	6.4799	6.1491	5.3656	5.4269	5.2273	6.1587	5.5261	6.5021	3.5435	7.3896	5.5279	6.7678	5.1457	3.4502	5.3234	5.3632	6.2922	3.9001	5.0224	5.3576	7.9382	5.5798	4.6921	6.348	8.1323	5.3201	6.2634	5.3498	5.9912	9.0996	6.0226	1.5008	6.0461	8.7302	4.7043	6.615	4.9174	5.4118	5.2705	5.706	5.3649	6.0894	4.9444	5.489	4.7153	10.3383	6.1119	5.6103	3.3604	6.8465	6.1661	5.3284	4.0117	5.4931	7.1306	10.7151	4.5179	5.6485	6.3316	6.6755	5.2269	6.8321	5.6747	4.9355	6.3384	6.6798	5.8329	5.479	4.6988	7.234	10.5586	5.6834	6.3427	4.7975	7.3731	4.7887	7.0506	6.3183	6.0343	7.0726	7.8733	4.7714	6.5129	8.0439
PF3D7_0617400.mrna1_1	PF3D7_0617400.mrna1_1;2311	2311	6.43	6.0188	4.9556	5.3052	5.1926	5.0687	5.0157	4.4699	1.8319	6.4854	6.3109	5.554	5.1231	2.9011	5.1667	4.5166	5.0444	3.6358	4.9098	4.1094	6.7807	4.0764	4.7655	5.596	6.0396	4.1659	4.4019	3.8768	4.849	7.3273	5.6659	3.8217	5.3071	6.8991	3.1699	4.4202	4.5273	3.8268	5.0751	5.6988	4.1077	5.3295	4.1408	3.4607	5.5472	7.1063	7.0571	4.275	3.4751	4.9528	4.8161	5.1485	4.5385	4.5826	5.749	7.6691	5.1227	5.0678	5.7637	4.0875	4.1707	5.8094	5.0121	4.4581	5.3455	5.1671	5.4162	5.0259	5.6398	5.851	9.324	5.1185	5.6588	5.4992	5.896	4.9179	6.5239	5.9222	5.6789	5.5317	5.8731	5.1313	5.5978	5.4748
PF3D7_0617400.mrna1_1	PF3D7_0617400.mrna1_1;2312	2312	5.91	5.3981	5.7724	4.7268	3.228	7.3054	5.0161	4.7296	2.3132	4.7787	4.2987	5.1202	4.7175	5.0575	7.3111	5.0959	4.969	3.9727	5.6467	5.5333	8.309	5.0009	3.849	4.7109	6.44	4.9639	5.1181	4.1285	5.1595	6.8319	4.5644	3.4515	5.4728	5.9086	4.8649	5.093	4.4019	5.0938	3.4751	4.3291	3.2418	5.2649	4.3248	5.6789	4.1375	6.716	5.6147	4.3031	3.3089	4.4162	5.2854	4.4403	4.1001	4.4976	5.1412	6.906	3.1619	4.7934	5.5789	3.8875	3.5336	6.3897	4.6871	4.7824	3.7115	5.4796	4.0583	5.3431	5.4101	5.5295	8.3306	4.2728	5.0112	5.121	5.7536	4.975	7.7867	5.2095	6.5581	5.0148	4.7517	3.6135	3.306	4.382
PF3D7_0617400.mrna1_1	PF3D7_0617400.mrna1_1;2313	2313	6.3341	4.5065	5.1675	5.4141	3.756	5.1127	4.9064	1.7866	3.6611	5.9006	3.8319	6.0492	4.017	3.6041	4.9486	5.6579	5.4229	4.7892	3.9561	7.425	7.7172	5.5317	5.0849	3.4114	5.4343	4.5656	4.9279	4.6719	5.1206	7.4468	5.4899	3.7115	4.5116	5.6076	5.0041	4.6764	3.4712	3.4944	5.6273	3.3103	0.5945	3.904	5.5264	3.9174	4.8812	8.6044	4.8968	5.5768	3.7939	5.2403	5.3844	4.1069	5.1827	5.4019	5.1272	9.2422	4.3147	5.2935	5.51	4.9074	6.0555	6.62	4.2055	4.8319	3.4854	4.9787	5.7331	5.4854	6.4143	4.2608	8.2937	4.5686	4.3413	5.9869	5.7546	6.1471	6.0074	6.0483	5.935	4.943	5.3516	3.9982	6.2415	5.6038
PF3D7_0617400.mrna1_1	PF3D7_0617400.mrna1_1;2319	2319	5.845	5.9079	5.1148	5.0824	4.4886	4.5435	4.9495	4.0917	5.641	4.6927	4.1779	4.2373	4.2327	3.7071	5.1859	5.1643	4.7159	2.7398	4.2165	3.3262	5.7682	5.1787	5.5759	3.9819	4.8615	4.0081	4.1268	5.0277	4.5503	5.5853	5.6005	3.9828	4.7766	5.4313	4.7197	2.3978	4.7192	5.1938	6.2743	3.5336	4.5705	3.9486	4.8278	5.5207	5.3027	2.1408	4.3226	5.1607	5.7148	4.3154	4.9165	4.8605	3.8875	5.2277	4.1882	3.5632	4.1554	5.4699	5.8068	4.211	5.2754	4.433	4.7506	3.9505	4.8861	4.2334	5.306	5.8472	3.4816	4.2861	4.3875	5.1583	4.4738	3.9699	5.1449	5.6168	5.8192	5.07	5.3639	5.0197	3.1043	3.8934	5.3063	4.8485
PF3D7_0617400.mrna1_1	PF3D7_0617400.mrna1_1;2320	2320	5.8535	5.0413	5.0237	4.8048	3.3632	4.844	3.9449	4.6088	4.0339	4.995	6.0559	4.0461	4.4899	2.8758	4.7203	5.3023	4.6786	4.1811	4.85	4.6392	4.8851	4.8202	4.6758	4.6352	5.5075	3.7159	3.9203	3.7334	4.9001	3.9458	5.0764	3.306	4.3161	4.862	5.3726	4.4222	4.0099	5.4986	4.4989	3.9625	2.6915	3.1359	4.1739	4.2464	3.1779	4.4634	4.6576	3.2126	3.1699	3.847	4.6387	4.7203	1.7485	5.0009	3.8797	5.0841	4.1481	4.7214	5.6753	4.1667	4.4128	5.047	2.85	5.3085	3.9864	4.723	4.4666	4.1977	5.2843	2.8298	5.0622	5.2215	4.3327	3.6206	5.2832	5.4232	5.7501	4.6588	4.9528	5.5289	3.228	5.2935	5.4172	4.4679
PF3D7_0617400.mrna1_1	PF3D7_0617400.mrna1_1;2333	2333	7.9495	5.9378	5.7162	6.9799	3.2388	8.4273	7.0741	7.3356	4.7903	8.2353	8.4626	5.889	5.9423	4.2133	9.1938	4.5951	7.8209	6.0652	5.7679	7.7449	10.9801	6.0363	5.5182	5.8941	5.5537	5.1239	5.9595	4.9369	7.6303	10.0736	7.5424	5.0139	5.6395	5.7525	5.5641	4.8773	11.443	5.3114	8.9048	6.0985	6.0246	5.6053	6.0268	5.2063	7.5489	6.6388	6.5638	6.1125	4.6223	7.515	5.5659	6.1137	6.102	7.136	4.1946	5.3052	5.6259	7.2538	5.846	6.1898	5.9771	6.2981	7.5138	5.5072	6.2996	6.5438	5.5537	5.1871	7.2643	6.8531	5.0985	5.6317	7.7458	6.6639	6.7486	6.0866	8.2004	8.5529	7.0351	7.9774	6.5848	4.8831	5.7398	6.3404
PF3D7_0617400.mrna1_1	PF3D7_0617400.mrna1_1;2334	2334	8.2748	5.9512	5.8163	6.7912	5.1839	8.6971	7.5959	8.0041	3.8379	8.4654	9.2962	6.2451	6.1237	5.2649	8.9454	5.5385	8.8463	5.986	6.8648	8.7806	11.4738	6.3307	5.1048	6.3468	6.1548	3.6938	6.144	5.3241	8.5656	10.5946	8.0713	4.9699	6.2348	6.9714	4.6971	5.98	10.9433	6.6967	7.4434	6.1029	6.5767	4.682	6.1256	6.451	7.2111	6.5788	7.16	6.4224	5.6465	8.4489	6.195	6.4004	6.2902	6.9005	5.6044	6.0306	5.8025	6.1371	5.7482	7.3776	6.2933	7.2463	8.1786	6.6767	7.0806	6.2096	5.2141	5.8639	5.6565	7.096	6.2776	6.2789	7.6331	7.0769	6.4316	6.6141	8.5205	9.3971	7.6574	7.8223	6.1164	5.1603	6.0204	6.3298
PF3D7_0617400.mrna1_1	PF3D7_0617400.mrna1_1;2335	2335	7.495	6.1408	5.8992000000000004	6.4975	10.1052	8.5713	7.0862	7.7908	10.8415	7.933	9.5236	6.7842	6.4484	10.3639	8.8261	7.7043	7.913	6.8065	6.3448	10.3241	11.1424	5.99	5.5046	7.209	6.2968	5.2176	5.6915	5.0409	10.2678	10.4745	7.681	4.5795	7.0994	6.8802	4.8405	6.3973	9.5016	6.4085	6.2273	5.4168	8.0211	4.7382	6.4846	6.9297	6.4861	5.3416	8.5742	5.7546	6.1745	7.8094	6.3377	8.8432	6.1615	7.7912	6.2367	5.6693	7.032	5.7287	6.3089	9.6115	6.5661	7.2525	6.9781	5.6053	7.1606	6.9247	6.9862	5.8204	6.4637	7.6361	5.7038	6.7442	7.2003	8.0516	8.8162	6.9875	8.3314	8.6352	6.8172	7.9073	6.4762	7.9398	6.4315	6.6044
PF3D7_0617400.mrna1_1	PF3D7_0617400.mrna1_1;2336	2336	7.9911	6.6238	6.943	6.9373	6.3818	8.7652	8.7038	7.7095	5.9001	8.3036	9.8583	6.6792	6.7057	5.4469	8.9393	9.4781	8.2679	5.8189	6.8941	10.6358	11.8945	6.508	5.7415	6.8437	7.359	4.9045	5.8545	6.0161	10.9067	11.8142	8.0682	5.7192	6.7818	7.6877	6.2839	6.3834	11.0063	6.6908	6.5764	6.5607	6.0577	4.6803	6.288	5.9281	7.6045	6.4283	6.4609	7.3384	6.1085	7.3708	5.7342	6.8809	7.1507	6.9259	6.5303	6.0336	6.3395	5.8349	6.8775	6.4558	5.3933	9.0043	8.8115	6.6769	6.9306	6.6467	7.1163	5.7541	7.6623	8.213	4.7549	6.7346	6.7816	7.3561	7.0131	6.3226	9.2263	9.2967	7.7832	7.9225	6.5181	7.7749	6.8248	8.092
PF3D7_0617400.mrna1_1	PF3D7_0617400.mrna1_1;2337	2337	8.5824	7.8815	7.0792	7.4625	5.0431	9.3851	9.1352	7.7958	4.5928	9.1143	9.5441	7.671	6.76	6.0663	9.1019	10.21	8.4463	6.1479	7.1562	9.9369	11.8432	7.2791	5.9343	8.0287	7.7314	5.4548	6.5935	6.5901	9.6562	11.2596	8.5016	4.1595	8.0027	7.9405	6.2474	6.1629	10.6756	7.6336	7.3652	7.038	6.367	5.6602	6.8316	6.1408	6.9258	6.6939	7.352	7.1075	5.8535	8.402	5.7527	7.2476	6.9003	6.9913	6.869	6.5871	6.3849	6.3374	8.4736	7.5827	5.1619	10.7062	8.6978	6.6875	7.5203	5.1603	6.3167	7.0017	7.0556	7.9472	5.9773	6.3731	7.2225	8.2195	7.4415	6.2332	10.5672	9.1833	6.5517	7.798	6.4419	5.596	7.3215	7.0259
PF3D7_0617400.mrna1_1	PF3D7_0617400.mrna1_1;2338	2338	11.1418	7.9153	6.4468	8.7224	6.8061	9.7843	10.1311	9.1209	4.4182	11.7039	9.3621	8.9977	8.8785	6.0429	9.9277	10.738	9.8906	6.4146	6.8255	10.0088	11.7286	8.1102	6.1131	9.1387	10.2659	7.8149	6.681	7.0771	9.6921	11.4371	9.5079	5.3262	8.8578	10.7112	8.0524	6.6054	9.9307	8.0903	9.0243	7.2194	8.0852	9.596	8.692	6.8467	10.8259	7.6647	7.2832	8.0468	6.4537	8.6149	6.8067	9.3418	8.3925	7.5948	7.3051	6.5555	6.1156	7.06	8.4269	8.6048	6.1264	11.8814	10.0515	8.0557	7.6537	6.2108	5.6439	9.6709	10.9794	8.0886	6.5541	6.5887	8.9986	8.0591	8.8536	6.2666	11.0905	10.0406	9.0721	9.4489	6.9617000000000004	6.906	10.0693	11.2954
PF3D7_0617400.mrna1_1	PF3D7_0617400.mrna1_1;2339	2339	8.1461	7.5907	7.0008	9.804	6.0555	9.4611	9.8318	8.3836	5.2464	8.7965	9.6953	9.317	9.6636	6.8898	9.6294	11.287	9.0213	6.5435	6.6703	10.9901	13.0075	9.4541	6.1723	7.638	9.9913	6.4981	6.5648	5.9416	10.959	12.9809	9.6585	5.5829	7.6719	10.6431	7.4756	6.5447	10.0995	8.2645	7.9898	7.3315	7.278	5.4172	8.2936	6.3478	7.2789	8.0164	7.5835	6.8626	6.6424	9.475	8.9817	8.7685	6.0695	7.3729	6.5043	6.8684	7.4673	6.8815	8.9395	7.8151	6.3189	10.9409	10.0274	7.6879	8.3553	6.5753	7.788	8.2948	10.1983	7.8493	6.8154	7.5644	8.1101	8.4174	7.9036	7.0023	11.3709	9.8011	9.0352	8.5792	6.5818	7.6083	8.7999	10.4763
PF3D7_0617400.mrna1_1	PF3D7_0617400.mrna1_1;2340	2340	7.677	9.0318	7.0028	6.4627	5.8848	9.5792	9.7742	7.748	5.5342	8.7244	8.6079	7.0787	5.4022	5.4022	10.16	10.8248	8.3596	6.4301	6.6724	10.8624	14.7754	9.2092	6.2634	6.8643	10.5063	6.5776	5.4459	5.859	11.2562	14.7528	9.535	4.8084	6.8232	11.2098	6.4621	6.354	7.9135	8.1357	7.2298	9.2687	6.4336	6.9353	7.606	7.8119	6.7631	7.2443	7.4848	7.1512	6.8092	7.3407	8.5097	7.7488	6.5225	7.5045	9.282	6.4596	7.1904	6.3288	10.7503	8.7136	5.8667	10.0282	10.1863	6.8929	11.1353	5.8706	8.0831	9.6731	9.829	9.8558	6.6172	7.8664	8.6917	9.295	9.3717	6.3016	10.8169	9.0232	8.205	10.793	6.1823	8.2329	10.3491	9.8137
PF3D7_0617400.mrna1_1	PF3D7_0617400.mrna1_1;2341	2341	6.959	8.8181	7.5118	5.9437	3.7719	7.4548	9.8941	8.4968	3.3406	7.8782	7.262	7.0237	6.0631	4.2735	8.1091	10.9874	8.8806	6.0685	7.1878	11.2726	12.6924	7.2542	6.2867	7.7542	10.7284	6.1301	5.8977	7.2679	11.296	11.4787	8.9045	6.6241	7.008	11.2182	6.8212	6.393	5.9359	7.3505	9.1476	9.6155	4.7565	6.0213	7.1221	7.9537	6.1882	6.5154	7.862	8.9164	6.0437	7.167	9.5513	7.2603	7.0887	6.4946	14.7817	5.8726	5.5432	5.8652	10.4706	8.9156	5.0339	9.4416	10.4076	7.219	6.301	5.9812	8.1351	10.4637	9.6878	14.9531	3.7181	6.7022	7.9289	8.7142	9.0987	5.2813	9.7528	9.0101	7.7147	6.9437	5.9231	8.2846	10.8701	9.347
PF3D7_0617400.mrna1_1	PF3D7_0617400.mrna1_1;2342	2342	7.8405	8.6772	7.9729	6.9444	5.142	6.537	11.1516	6.5193	3.4019	7.5203	8.4614	6.1305	6.9288	4.2472	6.002	10.9002	6.8757	6.6651	6.7769	11.6006	7.6557	7.6717	6.7725	8.1234	11.7141	5.5768	6.614	7.9879	11.7592	7.5815	10.743	4.9542	8.2429	12.5879	6.7739	6.4444	6.4395	8.4921	11.4633	9.8163	6.7671	11.6833	7.5492	8.0265	6.8963	6.5121	8.527	11.9834	6.2022	7.7547	10.8773	8.6402	7.5982	9.5012	8.2249	6.5051	5.8765	6.1231	12.2539	8.6699	5.9989	8.9724	11.1183	9.091	6.726	7.2086	8.6727	10.7198	11.4915	7.5937	6.5715	6.7812	8.1316	12.1071	9.0947	6.7889	9.872	9.8083	10.743	8.2069	6.8873	9.2789	10.9755	9.9449
PF3D7_0617400.mrna1_1	PF3D7_0617400.mrna1_1;2343	2343	7.8744	9.3585	9.681	8.1219	7.4251	8.3306	10.6185	7.4326	8.6312	7.8784	9.0018	12.2968	8.9664	7.9073	8.7735	11.8221	7.9146	11.0614	7.574	11.9099	9.7309	7.1299	5.8012	7.6554	11.2427	6.8982	7.7283	8.3599	11.7987	10.2601	10.2885	5.7605	7.5641	12.3947	6.8959	7.3818	7.4456	9.7393	11.288	9.8124	10.13	11.148	8.8481	8.0188	7.9892	7.0043	8.6731	11.4205	6.7182	8.2945	11.2505	9.3121	10.6148	9.0553	9.9575	7.6275	7.067	5.3049	11.2011	8.4772	10.2939	9.4168	10.5672	10.1214	10.9376	7.3826	9.238	10.1325	11.7713	9.2637	6.7027	7.1188	7.8942	9.8316	9.0323	10.2464	10.0706	10.0589	10.5891	11.3619	7.5283	9.471	10.5312	11.7721
PF3D7_0617400.mrna1_1	PF3D7_0617400.mrna1_1;2344	2344	7.6887	10.5352	8.6478	8.2846	8.5409	8.6131	11.6798	6.7499	9.2454	8.3111	11.5159	12.8536	8.693	8.5533	8.4715	11.7989	7.6145	10.8187	8.9431	12.4515	9.8968	7.3596	7.2903	9.1443	12.5874	6.0413	8.1012	8.8698	12.4941	9.8674	10.014	6.797	8.9745	12.957	6.787	7.2403	7.7857	9.8839	11.1952	10.912	8.5991	12.1093	8.8626	8.2804	6.7934	7.0152	9.1407	11.0051	6.893	9.3334	11.986	8.9407	10.5273	10.3435	8.2842	6.5351	6.6382	7.5578	13.0413	8.8094	10.2658	10.0956	10.7684	9.5227	9.0501	7.9544	9.7224	11.333	12.4412	7.7663	5.0126	6.9814	8.3235	13.2106	9.1631	10.1063	10.0095	9.9034	9.5291	9.3548	7.6105	9.9537	11.4382	12.0856
PF3D7_0617400.mrna1_1	PF3D7_0617400.mrna1_1;2345	2345	7.5116	11.1731	9.5883	8.1134	7.8068	8.2502	8.3038	6.7883	8.8554	8.0468	9.0335	13.2169	8.4518	8.1802	8.49	9.2666	6.9742	11.0454	9.3746	10.4614	10.0753	8.6496	6.0016	10.4369	11.5638	6.0481	7.7436	8.9682	10.4646	10.008	8.9343	2.4568	10.1737	12.1062	6.0391	8.4957	8.175	8.5733	9.455	11.2716	7.8051	11.8773	8.3194	7.456	6.8915	6.4857	7.4042	9.4992	6.1843	8.9671	11.4472	8.6634	10.3847	8.5953	9.6943	6.4298	7.2456	6.8075	8.0269	8.6681	10.1883	9.8601	8.7703	9.5291	9.362	7.3605	9.0639	9.761	12.5678	9.2618	5.4683	7.1952	8.4555	7.7612	9.1931	9.8714	10.3877	8.2428	9.3891	9.7739	7.5375	9.3088	9.78	11.9056
PF3D7_0617400.mrna1_1	PF3D7_0617400.mrna1_1;2346	2346	7.6575	11.1434	9.3253	7.973	8.3478	9.0434	9.1448	7.7919	8.9351	7.9009	9.1412	13.0944	8.3374	7.9957	8.8731	9.5137	8.2658	11.3012	9.6186	10.4357	9.5547	7.8662	5.3338	8.2444	11.4337	4.986	7.2452	9.6466	10.5805	10.1344	8.6936	5.2913	8.2375	11.6938	5.6755	8.5619	7.8048	7.9419	7.7749	11.2832	7.1868	12.332	8.5447	7.4131	7.527	7.4115	7.2956	8.0372	6.8456	7.752	10.6533	8.9457	11.0487	9.0215	8.2669	6.6404	8.7743	7.2969	7.6584	8.8994	10.2068	10.0794	6.2397	9.5989	9.8444	8.6181	7.4415	9.5383	12.3615	8.2138	5.2346	8.6174	8.117	7.1021	9.0665	10.2486	10.3148	7.7787	10.0223	10.1475	8.4197	8.0643	9.6119	12.5946
PF3D7_0617400.mrna1_1	PF3D7_0617400.mrna1_1;2347	2347	8.1844	10.8369	9.6219	8.5508	9.1351	8.9763	6.4315	8.15	9.8668	8.5063	9.8009	13.0232	9.1018	9.0102	9.2833	9.7648	8.5186	11.88	9.2836	10.885	9.9387	7.5637	5.7782	7.9101	11.8671	5.2858	8.4721	9.2054	10.7885	10.5395	8.7543	5.8227	8.2553	12.2568	6.2213	7.1193	8.3262	9.7209	8.3821	10.704	8.1883	12.4205	9.0024	7.0073	8.006	8.0809	8.2471	8.1728	8.1078	9.416	10.9546	8.8019	11.278	9.4336	8.5006	9.3148	7.1628	7.144	10.1032	8.9585	10.9166	9.8266	7.1151	10.2657	9.6472	7.3171	7.641	8.9852	11.9276	8.2116	7.8063	7.781	8.6049	9.4646	9.5245	10.9393	9.8475	8.0287	9.7379	10.197	7.7818	8.0956	9.2406	11.9389
PF3D7_0617400.mrna1_1	PF3D7_0617400.mrna1_1;2348	2348	8.8046	9.063	8.8739	8.3056	8.4383	9.6007	9.0341	9.6477	9.342	9.1385	8.864	12.433	9.1065	8.9111	9.1415	9.3891	9.7787	10.8429	7.6786	11.5226	10.1772	7.7888	6.58	7.4296	11.6477	6.4748	7.8541	8.4624	11.6797	10.4936	9.1456	6.7938	8.672	12.3634	7.4788	8.1824	7.8744	9.4183	8.568	9.6012	8.4354	12.3313	9.6585	6.9721	8.4506	11.5015	8.9127	7.9807	7.8686	9.9656	10.8421	13.9664	11.1825	10.8682	9.0504	11.6465	6.4268	7.6196	8.999	7.1566	11.1207	9.5225	10.2819	9.599	9.2505	7.1103	7.4279	7.6692	11.5586	9.198	11.2226	7.3922	8.5883	9.3925	8.4613	10.9352	9.9074	9.8581	9.6308	8.6031	7.7325	9.3739	9.0278	11.3522
PF3D7_0617400.mrna1_1	PF3D7_0617400.mrna1_1;2349	2349	12.2272	9.7267	9.2994	9.1242	9.7749	12.2795	9.685	10.1352	9.7854	12.1841	10.2963	12.0407	9.5896	10.0414	12.7141	9.2437	10.4112	11.7472	8.9633	12.133	11.1298	7.5886	5.5583	7.3895	11.3687	6.0466	5.9995	9.0413	12.0345	11.0206	8.9797	6.2228	8.5541	12.0845	6.7069	5.8691	8.1455	8.1785	8.1225	10.2073	8.974	12.5412	9.993	6.7424	11.3387	7.4893	8.3973	7.5699	7.7932	9.2401	11.0081	14.0682	12.0958	10.6378	8.8464	7.262	7.6246	6.6373	8.1632	9.5575	11.7594	9.9846	8.8039	10.7931	9.3337	6.4699	8.4204	9.265	10.954	9.2039	7.6335	7.741	8.5804	8.6605	9.3923	11.3852	10.0381	9.5026	10.9282	10.0343	7.6384	9.4294	9.9221	10.8382
PF3D7_0617400.mrna1_1	PF3D7_0617400.mrna1_1;2350	2350	9.7586	9.1404	8.4933	8.6014	9.4958	9.4809	9.2674	9.5524	9.7204	9.872	9.8372	10.8695	8.8426	9.6445	10.4587	9.0967	10.6289	10.3497	9.4769	11.6945	9.6886	6.7772	6.9176	11.4922	10.6142	5.7602	5.99	9.0443	11.7809	10.0384	8.9024	6.503	13.5294	11.3637	4.8841	6.2005	8.1818	8.9415	8.0673	9.2187	8.036	12.3223	10.3213	6.8693	8.6987	7.7229	9.4207	7.8486	8.9395	8.9717	10.2064	14.1355	10.9625	9.6034	9.0603	6.6917	6.9741	9.6803	9.6491	8.6767	10.5826	9.5062	9.6258	9.7032	10.6075	7.0157	7.6284	8.6494	10.6874	9.6867	7.848	8.3073	10.7549	9.368	9.362	10.3495	9.8601	8.6403	10.2352	11.3975	6.6993	8.2609	9.411	9.3541
PF3D7_0617400.mrna1_1	PF3D7_0617400.mrna1_1;2351	2351	8.8053	9.5233	6.6508	7.7443	10.0813	8.439	9.681	10.1041	10.426	9.3379	8.8286	11.036	8.7769	10.3664	8.3664	8.905	12.4186	7.6325	9.6671	12.2838	9.9049	8.4042	6.4509	11.434	10.1075	5.4326	6.9402	9.3066	12.2869	10.5234	9.3515	6.8938	13.4753	10.4528	6.3915	7.2986	9.6206	9.5683	8.5623	9.2436	7.8127	10.88	10.6323	8.1856	8.195	9.2704	9.9003	8.2211	8.3931	10.4322	8.9312	14.4489	10.4017	9.5615	7.6532	9.4584	6.6388	9.6935	9.277	9.3725	8.8152	8.86	10.4931	10.6549	12.7092	7.4036	8.7079	8.7714	8.5816	8.3654	9.3257	8.8026	10.8098	9.3405	9.9533	9.1873	9.8724	10.1418	11.3299	13.3367	7.8437	9.3558	9.413	8.3568
PF3D7_0617400.mrna1_1	PF3D7_0617400.mrna1_1;2352	2352	9.2813	9.6234	7.8935	8.1146	9.7474	8.7493	9.4776	10.0835	9.8759	9.6504	8.1873	10.8448	8.3902	10.2064	8.6525	9.2144	13.3117	8.4659	8.3682	12.1302	8.2294	7.6753	7.1584	11.8669	9.4002	8.4815	7.5809	8.6138	12.3319	8.8815	9.3594	6.6907	13.136	10.0735	7.7533	7.5601	8.4524	8.1024	8.2595	9.6362	6.9474	9.103	9.9181	8.6611	8.6275	8.4707	7.6526	8.7154	8.4764	10.4517	8.559	14.4539	9.6876	7.7218	8.3687	8.4864	6.8174	10.2451	8.9212	8.3519	7.9921	8.9211	10.8518	8.4954	13.6344	8.2812	8.9504	8.2641	8.4595	9.2263	8.6186	8.4822	10.8429	8.9691	8.7695	8.0408	10.1117	10.449	9.5965	14.162	8.9273	9.5862	9.1698	8.8995
PF3D7_0617400.mrna1_1	PF3D7_0617400.mrna1_1;2353	2353	9.2691	8.8656	8.3884	7.081	8.0072	9.1623	9.9701	10.7402	8.4105	9.9227	10.5306	11.1558	7.614	9.0378	8.7875	9.3299	13.8507	7.8246	7.6792	11.4307	9.6785	7.4097	6.6851	11.5962	9.2482	8.2287	7.754	7.9819	11.8021	9.9962	9.109	6.2898	13.4939	10.0847	7.4905	8.1115	6.6256	8.5844	8.2721	8.925	8.9927	7.6967	9.844	9.9603	8.8294	8.4168	8.2224	7.8861	8.8186	10.3253	9.0006	14.0445	8.8291	7.513	8.6361	6.7481	7.7372	11.8506	8.9432	8.8605	10.9301	9.0854	11.8233	9.334	12.9254	10.128	8.5718	9.3045	8.8124	10.5154	8.6757	8.5674	12.4363	9.5298	8.848	10.5907	10.1111	10.5283	9.6986	13.5381	9.3365	9.7241	10.1554	8.9981
PF3D7_0617400.mrna1_1	PF3D7_0617400.mrna1_1;2354	2354	11.8924	9.3437	7.6851	7.3775	9.0524	9.6247	10.2152	10.7688	8.8581	11.601	10.6991	10.2971	7.9746	9.3784	9.3701	9.5017	14.0062	8.1407	6.4862	12.2561	8.5657	7.6891	7.3338	11.6517	9.6436	8.4804	7.7561	7.3545	12.0044	8.8612	8.8058	6.8995	13.3832	10.372	7.737	8.1191	7.6728	9.4095	9.1106	8.8731	5.8102	7.5606	10.054	8.6421	11.0826	7.8978	8.6216	8.7454	7.9691	10.8073	8.2882	14.2923	8.4463	6.9988	9.0278	6.7934	7.3454	12.1574	9.0682	8.8853	9.9405	9.3153	11.6907	8.8369	13.0889	9.8306	8.1371	8.8265	8.5799	9.7844	8.6923	9.0693	12.264	9.2491	9.5913	10.1625	10.2044	9.6916	9.6009	13.6616	9.5118	9.4313	9.6467	8.8535
PF3D7_0617400.mrna1_1	PF3D7_0617400.mrna1_1;2355	2355	10.5373	11.3854	8.2752	8.7724	9.7424	10.3529	11.1413	11.5855	9.9931	10.9071	11.5833	11.555	8.8111	10.2981	10.3588	10.6889	13.4469	8.8387	7.4514	12.8012	9.0906	8.4294	7.2372	11.6792	9.7381	9.0626	8.2096	8.194	12.9145	9.8855	9.4764	6.4479	13.089	11.411	8.534	8.5371	7.8614	9.9419	8.8604	11.4367	6.9409	9.6687	10.501	9.5795	10.3255	8.9311	8.928	8.8065	8.173	11.5408	9.3593	14.4273	8.7646	8.292	9.9697	7.973	7.3957	13.2133	9.5603	8.957	11.032	9.4756	12.612	9.7287	14.0729	10.4512	9.7094	8.6688	10.875	10.4576	8.5243	9.1812	14.1332	9.8025	9.2045	10.998	9.9326	9.8915	10.2012	14.3384	10.2321	10.5163	9.7806	9.8861
PF3D7_0617400.mrna1_1	PF3D7_0617400.mrna1_1;2356	2356	9.556	9.7569	8.0415	9.2987	8.6638	10.8892	10.9685	7.9073	9.2377	9.591	11.3634	11.2258	8.9904	8.8721	10.2815	10.9224	12.408	9.7966	6.3122	12.564	10.5722	8.0387	6.6126	11.3703	11.5359	8.8494	7.7482	7.8905	12.7141	10.3873	9.0822	6.8883	12.8334	12.2043	8.2829	6.0626	8.152	9.6436	8.8706	10.1186	7.5775	9.3898	10.7965	9.9804	9.2451	9.6472	9.2767	8.4693	7.6664	11.7253	9.1776	14.4987	8.8793	8.1356	9.7664	8.8971	7.9359	13.1994	9.7212	8.6581	11.9878	8.9294	12.1241	9.6296	13.4375	10.2669	9.7491	9.4669	11.0612	9.9707	9.5857	8.5362	13.8242	9.8664	9.6707	11.7068	10.1652	11.0731	10.2671	13.9008	9.8459	10.3919	10.3681	10.1298
PF3D7_0617400.mrna1_1	PF3D7_0617400.mrna1_1;2357	2357	10.1311	10.825	8.4025	8.6537	8.6252	10.891	9.4974	9.3286	8.6001	10.1274	11.3726	12.1959	8.4468	8.9066	10.342	10.3565	12.6545	9.8549	7.0205	12.3621	10.2304	8.2905	7.023	9.8352	10.4527	8.3856	6.7744	7.5963	12.3215	9.596	8.9078	6.4998	13.1855	11.1957	7.3423	6.9748	8.2267	8.7512	9.1764	10.8949	9.9849	7.8108	10.221	9.3711	9.2092	9.649	8.7257	8.5477	7.1126	10.598	8.9226	14.4882	8.1317	7.8251	9.5905	9.3368	8.6976	13.0869	9.3154	8.039	10.8512	8.8053	11.6366	9.822	13.2884	10.555	9.8205	9.3971	9.3853	9.723	9.6362	8.7543	13.8265	9.5557	8.638	10.5083	10.6622	10.9787	10.1018	13.891	10.8816	10.7613	10.5127	9.1964
PF3D7_0617400.mrna1_1	PF3D7_0617400.mrna1_1;2358	2358	9.7034	10.5909	8.5102	9.2438	8.7624	10.3948	9.7109	9.0459	8.5721	10.135	11.5526	12.036	8.6757	8.9333	10.3197	10.9964	12.1291	7.9566	7.8228	12.2113	9.4559	7.8709	6.6023	9.9482	10.7979	8.2652	7.0218	8.3264	12.1344	8.493	9.2432	5.8166	12.7543	11.5256	7.1769	6.9099	7.4461	9.2708	9.0669	10.88	8.4261	9.5641	10.183	8.7671	9.0014	9.2661	9.3753	9.032	6.4594	10.8999	8.7239	14.0022	9.1758	7.2316	9.7742	8.2177	6.5677	13.3599	9.8903	8.0839	10.8867	8.9963	12.0605	10.0686	13.5522	9.8821	9.7837	9.3499	10.2063	9.784	9.3433	7.2449	13.7521	9.5505	9.0183	10.5723	9.4103	10.3147	10.1502	14.1108	9.692	10.6707	9.8373	8.4973
PF3D7_0617400.mrna1_1	PF3D7_0617400.mrna1_1;2359	2359	9.649	11.628	7.8963	9.3917	8.1937	8.9694	9.2208	8.3488	7.7592	9.903	12.0244	12.6936	9.4457	8.5512	8.9171	10.8367	11.7584	7.2809	7.4389	11.7356	8.02	7.7201	7.0639	9.9911	12.786	8.4794	7.364	7.9018	11.9369	7.1346	9.4069	7.0415	12.2134	12.9028	8.0978	7.8131	6.4126	8.9628	8.569	11.3225	6.0173	8.4125	9.4782	9.1439	8.9527	9.6686	8.6179	8.432	6.0494	10.7205	8.4021	13.7212	8.1211	7.9336	9.7727	8.0862	6.1757	13.3513	9.7384	8.0035	11.1399	8.9061	11.3401	9.8992	13.4627	8.6589	9.2697	9.0625	10.6833	10.4025	8.9039	7.4136	13.9359	9.6103	8.4579	10.7103	9.9419	10.3513	10.2787	13.9312	8.5663	10.0247	9.5947	8.8902
PF3D7_0617400.mrna1_1	PF3D7_0617400.mrna1_1;2360	2360	9.7654	11.3365	7.7938	9.6741	8.3724	8.9925	9.0535	8.0138	8.2144	9.7884	11.8432	7.7252	9.7995	8.297	9.169	10.8937	9.6484	7.6093	7.586	10.1455	9.5508	7.6177	5.717	9.1253	11.9084	8.373	5.8968	7.2178	10.2798	8.3325	9.1472	5.9105	9.225	12.6863	7.7912	6.2606	7.2279	8.9435	8.6924	10.9551	9.0976	9.5033	8.5565	8.976	9.1379	9.3399	9.0392	9.0072	5.8068	10.7611	8.8833	12.5613	7.9728	8.0113	9.4383	9.3736	7.2547	13.3783	9.6514	7.5173	11.4005	9.0253	12.2679	10.2677	13.1662	8.9014	9.0919	9.663	9.3421	9.2831	9.2122	7.2823	13.6629	9.6951	8.5373	11.0943	9.4656	8.9426	10.0426	13.272	8.6437	9.6545	10.1983	7.6668
PF3D7_0617400.mrna1_1	PF3D7_0617400.mrna1_1;2361	2361	9.6169	11.8482	7.7848	8.7099	7.7731	9.4049	10.0666	8.998	7.7387	10.0284	11.2212	8.527	8.4238	7.8346	10.1667	11.4311	8.7589	7.7947	8.6647	10.3353	9.0176	6.5583	6.5419	9.1362	8.7492	7.7669	6.1526	8.9964	10.6778	7.5297	8.4094	5.7458	8.8005	9.1181	7.4467	5.8914	7.4024	10.7874	9.0373	11.6756	7.3844	10.1673	8.025	8.9125	9.1349	8.7242	10.229	8.7859	10.0663	10.7746	10.3131	7.6599	11.5457	8.4621	9.2925	8.5102	8.7701	13.2254	9.7905	7.9024	10.5663	8.9428	11.404	11.9757	13.0034	9.3479	9.3597	9.8784	9.2781	9.3167	7.5741	8.6427	13.7184	9.5255	8.5289	10.2779	9.6227	9.7708	12.3965	13.3605	9.3576	9.8053	10.1454	8.3853
PF3D7_0617400.mrna1_1	PF3D7_0617400.mrna1_1;2362	2362	9.2173	10.9561	5.7452	7.2972	6.6318	7.4864	8.9778	7.8745	6.942	9.2387	10.9971	6.847	7.5877	6.8755	7.1919	10.0342	7.6426	7.1379	6.9829	9.1069	7.3908	6.3196	6.7609	7.6351	8.2105	7.7244	5.9667	7.1063	9.5028	7.6408	8.3674	7.0817	7.8714	9.097	6.9594	5.3785	5.4152	9.2116	7.2271	10.9791	8.1099	7.8035	7.219	7.6947	7.9599	7.6073	8.274	7.6123	6.6146	8.868	6.9788	7.8322	6.6559	6.7415	8.6081	6.8099	5.7054	11.7172	7.0171	6.7343	7.4025	8.6696	10.9883	8.6428	11.0642	6.9882	9.3181	9.8768	8.6421	9.5773	6.8992000000000004	7.3313	12.4344	7.942	7.9912	7.1627	9.8601	8.8757	9.2654	11.7256	6.8056	9.2792	10.5564	6.8165
PF3D7_0617400.mrna1_1	PF3D7_0617400.mrna1_1;2363	2363	7.4812	10.5372	4.9713	6.2172	6.4968	6.8271	6.7956	6.8915	5.8605	7.8517	6.8267	5.1518	6.8858	6.5872	6.6143	7.5695	6.2696	6.2968	5.5702	8.2103	7.4303	5.7501	6.4229	7.3884	6.7147	6.2532	5.3288	6.1204	8.2402	7.7092	7.4475	5.0997	7.5751	7.6335	5.3512	5.8045	4.2525	5.4202	6.643	9.8407	7.954	6.6559	6.5529	7.3178	7.1556	6.5854	5.8248	5.4192	3.9165	8.2815	6.2981	6.5898	5.0596	7.0915	7.7545	5.8664	5.5677	11.2742	5.9679	6.4106	5.5934	7.2149	10.3253	7.8318	10.2055	5.314	6.9565	6.7718	6.8403	8.8598	5.5978	6.1544	11.7136	6.905	6.7242	6.3796	8.5821	7.4603	8.3456	10.9524	5.9741	7.7411	8.0561	7.67
PF3D7_0617400.mrna1_1	PF3D7_0617400.mrna1_1;2364	2364	7.7569	9.6394	4.943	6.3568	4.5558	5.8785	6.8791	7.0779	3.06	7.6121	4.0909	7.1141	5.8006	5.7682	5.4087	6.7173	6.8494	5.3345	9.6232	6.8084	6.8151	4.4906	4.5656	6.2145	6.944	4.1787	5.8237	9.447	6.4316	6.3041	6.5269	3.3089	6.9283	7.2701	4.4236	4.0609	3.5173	5.6311	5.5832	9.4262	4.2365	8.5945	7.0793	8.1157	6.1685	7.833	4.8738	5.9317	4.0286	7.0644	7.7605	4.9584	5.1014	5.825	6.3427	7.6755	5.2769	9.3534	5.6679	4.4777	5.84	7.0052	8.8446	6.9522	8.7516	5.7222	6.453	5.6887	6.3239	7.8811	7.3261	4.7517	10.2207	5.3096	6.4845	5.8176	8.2578	6.5773	7.5088	9.6525	6.0575	7.0625	6.2658	6.1196
PF3D7_0617400.mrna1_1	PF3D7_0617400.mrna1_1;2365	2365	8.4496	9.3078	4.2071	6.4443	5.0023	6.393	6.1743	6.0308	5.2122	8.4601	6.8792	6.4553	6.5404	4.5398	6.2926	6.4123	6.1731	5.9239	9.4256	7.5127	7.4963	4.3597	6.5511	6.6056	8.0248	4.6508	6.364	9.4102	7.1285	6.7857	6.7925	5.6865	6.5441	7.592	4.6633	6.2563	5.6244	7.5308	6.3621	9.2585	6.755	11.5052	6.3554	7.2502	7.6667	9.8604	6.726	5.111	4.2547	7.1702	7.792	6.3438	5.0505	6.4509	6.8811	10.2584	4.5619	8.0154	5.5753	5.8143	5.3716	9.461	8.921	9.5887	8.8097	7.2443	7.0075	6.5521	6.9578	7.9684	8.8993	5.5392	9.579	6.0415	6.7899	6.3038	9.0431	6.8689	8.8336	8.9908	7.0175	6.9782	6.8681	6.6614
PF3D7_0617400.mrna1_1	PF3D7_0617400.mrna1_1;2366	2366	6.9485	7.8391	4.6843	5.6929	5.568	6.6288	8.2263	8.8837	5.3309	7.5934	4.2334	6.0065	6.5151	3.6993	6.666	5.9948	8.3337	4.8293	4.7565	6.0279	7.2228	5.9088	6.3409	5.8189	6.1971	5.7626	6.4645	6.1225	6.1733	6.6594	7.2115	6.2587	6.7651	6.1295	6.3176	6.6188	5.8909	7.2887	6.1667	7.8429	2.9561	10.0354	6.9924	6.7109	7.1684	8.8825	5.7374	5.8245	3.4699	5.4976	5.9105	7.793	5.9516	6.755	5.3245	9.6347	5.0347	6.7257	7.5609	5.7923	5.394	9.5072	8.3996	5.432	7.2492	6.7597	5.3234	5.1683	5.073	7.0507	8.1647	6.0775	8.2414	7.6485	6.7085	6.2976	10.0437	7.0457	6.4804	7.2692	6.6692	5.5283	5.7605	5.9598
PF3D7_0617400.mrna1_1	PF3D7_0617400.mrna1_1;2367	2367	7.0426	7.7177	5.257	5.4419	4.2032	6.2003	6.1377	4.5229	3.157	6.7962	4.8037	5.8336	6.0067	3.8797	5.855	5.6531	5.701	3.7115	3.85	6.7848	5.8263	5.7227	5.6576	8.1693	5.07	5.2273	6.3005	4.4087	7.2827	6.4229	7.8876	5.2464	9.5869	6.4464	5.2581	6.9093	5.6261	5.6966	6.2869	8.1833	4.9621	9.6825	5.2824	7.9403	6.4261	8.4406	5.9968	6.2746	3.0514	6.7922	5.6053	6.1135	5.5081	6.4896	5.9825	9.5653	5.6946	6.47	4.86	4.2913	4.7576	9.3684	7.6042	6.0915	8.2771	5.4439	5.5279	4.5122	7.3438	7.5749	8.207	5.2219	7.6933	5.5103	5.8202	5.2724	9.9657	6.9679	6.6267	8.314	6.0494	6.4152	5.4515	5.1667
PF3D7_0617400.mrna1_1	PF3D7_0617400.mrna1_1;2368	2368	6.724	6.5398	6.2032	6.334	5.0453	6.9964	5.9734	5.4343	4.5874	6.6143	6.2014	5.2384	6.4538	4.251	5.625	6.1295	5.31	5.0237	4.6282	7.3933	6.9595	4.7814	6.246	5.359	5.841	4.5705	6.7405	4.9937	7.0901	6.9787	6.6057	5.6182	6.3471	7.0647	5.1119	7.2018	5.2847	6.3742	5.925	6.1737	4.4356	9.514	5.7874	6.3291	6.2987	9.3101	6.614	5.4995	3.5814	6.1328	5.8895	5.5527	4.3363	6.8926	6.695	9.969	10.8514	5.5771	6.0201	5.0277	4.2396	8.9158	7.3319	6.4477	7.3537	6.7754	4.8743	6.8667	5.2642	7.6106	8.9753	10.0521	7.1809	6.7708	5.0993	5.0518	9.2327	5.7795	6.6782	8.149	6.9622	5.3709	6.9426	5.7939
PF3D7_0617400.mrna1_1	PF3D7_0617400.mrna1_1;2369	2369	7.0324	6.4642	4.89	6.6238	4.5008	6.435	5.2716	4.5656	4.6456	6.8026	4.6876	5.6156	6.0527	4.1969	6.3174	5.7973	5.2063	3.106	4.4429	7.3693	7.0279	4.4502	5.0819	5.2581	4.4653	5.0286	6.7061	4.4236	6.8484	7.2226	6.3885	4.5373	5.6744	5.2869	5.047	7.0991	5.0566	8.6542	5.916	5.3961	4.9122	9.8746	4.7829	6.1043	6.0016	9.9351	9.106	5.72	3.5644	7.0581	5.6915	5.6118	6.84	7.4493	6.3226	10.0818	5.5847	6.6917	5.7312	3.3632	5.383	8.8416	8.3087	6.4461	7.8274	6.1293	5.1859	6.1422	5.6056	7.9623	10.1473	5.3712	7.6137	6.7256	5.5789	5.4731	9.607	5.1914	6.9607	7.7402	6.6541	6.3085	5.9362	4.1747
PF3D7_0617400.mrna1_1	PF3D7_0617400.mrna1_1;2370	2370	6.2373	5.6314	5.017	5.9653	2.8972	6.8383	6.3827	5.4162	2.6017	5.5641	3.1651	5.4647	4.8415	3.4621	6.9906	5.5814	6.1129	6.4043	4.0959	6.6226	5.6831	4.0557	3.2765	3.2795	5.2196	3.841	4.4653	4.4303	6.8699	5.3878	5.1583	3.7137	5.3027	5.4919	5.1342	6.3063	4.4783	6.488	5.7268	5.2122	5.2415	9.6988	5.2649	5.9709	4.9923	8.8839	6.3576	5.1827	3.8992	5.8068	4.7306	6.023	6.218	6.7743	5.9409	9.3349	6.2254	6.042	5.098	2.844	5.1827	8.2544	6.6317	6.3343	6.8679	5.1651	4.3653	5.8265	5.106	6.6645	9.4079	6.2981	7.3661	6.2277	4.6594	5.1502	8.9234000000000009	5.0286	5.5795	7.3763	5.4643	4.3681	5.1783	4.7929
PF3D7_0617400.mrna1_1	PF3D7_0617400.mrna1_1;2371	2371	6.714	7.1249	4.9704	6.1597	4.0233	5.3226	5.4259	4.0303	3.5385	6.9837	5.5432	5.5527	5.2319	1.516	6.2307	6.3096	5.3978	7.4639	4.7819	7.0673	4.5521	5.1699	4.7463	5.9977	4.5771	5.0339	7.4286	5.2832	7.4259	4.8565	6.7373	3.3533	5.4469	5.4542	4.3813	6.9629	4.9982	4.8037	5.5444	4.4155	4.839	10.0961	4.2304	5.2059	4.9542	9.9866	5.9255	5.934	2.943	12.2827	5.2754	5.1739	5.6741	5.7184	5.9825	10.0483	7.0197	6.903	4.4963	5.1655	4.6206	8.3682	7.2616	6.1114	7.1935	6.1062	4.8115	3.266	4.9481	6.5733	9.6827	6.7925	7.9219	6.2286	5.2334	4.3363	9.3026	5.6576	6.6871	7.8289	6.0453	5.6673	4.1135	5.057
PF3D7_0617400.mrna1_1	PF3D7_0617400.mrna1_1;2372	2372	5.8662	5.5163	4.5898	4.7328	2.9317	5.342	5.3009	2.991	1.7485	6.2388	4.7334	5.5295	4.9982	4.2071	5.8432	5.4269	4.1538	6.8777	4.0968	5.3219	5.3349	4.6088	4.3406	4.8807	4.9293	4.306	5.5323	4.4705	6.1231	5.6378	4.942	2.9873	5.009	5.435	4.541	5.6358	3.9212	1.406	4.7436	4.6259	4.6159	3.9126	1.9964	4.3111	3.5814	8.3031	4.3132	4.6223	2.9317	8.3303	5.4718	3.9486	4.3813	4.1027	5.3395	8.5665	6.6904	5.8427	4.735	3.437	3.9699	7.2678	5.572	5.3865	5.479	5.7274	4.7544	3.4155	4.4944	5.8027	8.0394	6.3985	6.7725	5.8061	4.4614	4.3074	7.859	4.7871	5.8532	6.7889	5.5002	5.3309	4.1268	3.943
PF3D7_0617400.mrna1_1	PF3D7_0617400.mrna1_1;2373	2373	5.4393	5.3406	4.3248	5.392	1.9146	5.4861	4.1875	4.6571	4.4931	6.483	5.383	5.0431	4.9649	3.0108	5.9844	4.5279	5.1272	10.4765	4.101	6.3577	4.8963	4.1859	4.7692	1.7442	3.6182	4.6017	5.0193	4.5515	5.6622	5.803	5.302	4.7661	4.6582	5.7447	3.6519	4.9686	4.3067	4.8644	5.0246	4.7285	4.5135	6.0873	4.6876	4.4489	3.9773	6.1827	5.2468	4.7623	5.4761	5.3223	4.1977	4.9274	5.9809	4.9635	4.5801	6.7823	5.605	6.4565	5.5463	5.6159	4.6508	5.3154	5.9853	5.86	5.5937	5.3882	4.3604	5.9873	4.0241	5.5361	6.9203	6.0839	7.006	6.3043	5.4744	4.5298	7.4411	4.8822	5.7238	6.0157	5.0708	4.2149	8.6245	3.3533
PF3D7_0617400.mrna1_1	PF3D7_0617400.mrna1_1;2374	2374	6.5794	5.4094	4.9579	5.4172	2.8197	6.7021	4.8851	5.7602	3.1276	6.1677	5.7581	4.2434	5.2687	1.8032	6.5919	5.729	5.8462	10.4511	4.5447	5.5154	5.0139	4.1252	4.9542	5.1052	5.496	4.4712	4.1771	4.7339	5.106	5.5795	5.6317	4.7054	5.0483	6.4896	3.7866	4.3709	4.079	5.0836	4.9727	4.4744	5.2106	10.1535	6.0546	4.9928	4.9561	5.0721	5.8427	4.7415	5.1276	5.04	5.0009	6.4998	6.5874	5.2052	5.394	3.6346	5.3782	5.8669	5.7126	5.1473	4.4614	6.8117	6.9312	5.6502	4.5601	5.7181	4.3045	4.853	3.846	4.2839	5.0661	6.0843	7.6289	5.0652	6.2496	4.3226	7.4889	5.1859	5.4192	5.915	4.9964	3.0108	4.9764	4.1177
PF3D7_0617400.mrna1_1	PF3D7_0617400.mrna1_1;2375	2375	7.0567	5.5094	5.9697	7.4556	4.1554	6.3539	5.0622	4.0224	3.2494	6.9861	4.5065	3.6029	5.9674	3.4515	6.4501	5.3103	5.6023	11.5015	3.2735	5.8555	5.805	4.8197	4.4396	3.7126	5.4864	2.9392	3.2032	4.6118	5.8669	7.5696	5.1747	5.5033	4.8787	4.6639	4.7892	3.2987	4.3198	4.9378	6.1179	4.2517	5.8664	3.8972	6.8441	3.6241	3.861	3.7856	5.4877	4.9035	4.5129	5.6957	5.2028	7.0388	7.2197	4.2396	4.7153	5.4617000000000004	6.8183	5.8721	5.8462	6.2244	3.3031	6.073	4.3052	3.4673	5.0913	5.3226	4.9887	4.8171	4.1771	4.9968	5.0219	6.8074	6.8857	5.6355	5.4529	5.3723	8.2249	6.0094	5.9198	4.7485	5.9533	3.8856	4.9887	4.1135
PF3D7_0617400.mrna1_1	PF3D7_0617400.mrna1_1;2376	2376	9.5268	5.1767	6.4866	7.5638	3.7093	5.5144	5.3288	4.8181	4.975	10.0823	6.9509	4.497	4.4053	3.3434	5.8395	5.2517	4.3632	12.1108	5.5567	6.2657	5.9598	4.9713	5.1695	5.8775	6.1235	5.7926	4.7602	5.3878	5.8505	5.605	5.7631	4.2817	5.7735	6.1365	5.3208	3.4828	4.8629	5.0483	5.9352	5.9973	6.1793	3.1359	6.6078	4.591	8.7508	4.6993	4.272	6.3091	5.044	4.7339	4.7257	7.4235	6.8122	4.8684	5.1022	4.516	3.5607	6.3404	6.0725	6.8345	6.1102	6.6539	5.1922	4.7479	7.3462	6.0991	4.5552	4.673	5.3001	5.3082	4.9411	5.4243	6.578	6.1687	8.3878	5.6229	7.8511	4.607	6.0685	7.6854	6.019	4.4443	5.4453	4.7038
PF3D7_0617400.mrna1_1	PF3D7_0617400.mrna1_1;2377	2377	7.8605	6.4428	5.8204	6.5097	4.0644	7.25	7.05	7.6254	5.8012	7.7388	9.6284	7.1386	5.6005	5.3045	7.3524	5.5236	8.4512	12.8891	5.4121	7.325	6.9796	6.203	6.7384	6.9653	5.8336	5.9456	6.6959	5.7013	6.9787	7.3699	7.2702	6.0336	7.1624	5.5429	6.6441	5.9588	5.823	5.9966	8.4002	6.0485	6.0864	5.0422	5.8985	6.3016	6.1536	6.0199	6.1245	10.3498	5.337	6.2666	6.6786	6.4678	4.4963	7.1248	5.9505	6.2462	6.1991	6.9015	7.4108	10.9736	5.9586	7.3672	7.9795	5.896	6.2797	7.8129	5.7669	5.7252	5.9787	5.155	5.8634	6.0094	6.1965	7.3236	10.694	5.7312	8.4422	7.1261	6.6703	6.9752	6.6331	6.0101	6.0626	7.1914
PF3D7_0617400.mrna1_1	PF3D7_0617400.mrna1_1;2378	2378	6.5563	6.009	6.9336	6.2534	5.9081	6.9637	7.775	8.676	5.1428	6.0999	9.4975	5.6868	5.3923	5.8475	6.3018	6.4313	9.2741	14.1667	4.9193	7.3151	7.2797	5.7549	5.8943	3.9079	6.2551	5.9246	4.7142	5.3045	7.6555	8.1205	7.6963	5.5084	4.5975	6.2525	5.842	4.3074	5.8839	6.6472	8.4315	5.1871	6.0011	5.8276	6.1522	5.4938	5.2407	10.8599	6.4444	10.1243	4.8099	6.2954	6.7781	5.347	5.4906	7.1288	5.3607	10.3269	5.3551	5.7027	5.8402	11.563	5.848	6.631	7.7814	5.4976	5.9286	7.5214	5.6112	5.5838	5.4647	6.1102	10.8905	5.047	6.7482	5.554	11.2508	5.3614	8.0161	8.3443	6.2763	6.5667	7.1432	5.8875	5.6441	5.5895
PF3D7_0617400.mrna1_1	PF3D7_0617400.mrna1_1;2379	2379	6.204	5.7096	6.6817	7.5629	6.4146	7.6493	7.4237	8.5727	8.6876	7.3796	10.0127	5.5521	7.7471	7.4984	6.8193	6.3323	9.337	13.8346	4.7856	7.8605	7.8587	5.503	6.479	5.6387	5.7444	6.9135	6.1627	7.0471	8.0471	8.0094	7.3479	4.3484	4.9814	6.559	6.5659	4.9709	6.019	5.9272	7.1953	4.957	5.9071	5.5919	7.2352	5.7344	6.273	7.7211	6.2724	8.6841	5.1006	6.7093	6.5433	6.3049	5.9507	7.6678	6.9153	7.5501	4.8861	6.0522	5.373	11.6005	5.5518	6.8784	7.7353	5.8415	8.2398	7.2844	4.0126	5.1322	10.0887	5.862	8.2744	5.8276	7.411	6.5209	11.3374	5.8875	9.0396	7.3907	6.7969	8.9156	7.3478	3.3716	5.5075	10.2326
PF3D7_0617400.mrna1_1	PF3D7_0617400.mrna1_1;2380	2380	7.0177	5.0725	5.0126	6.7922	6.6515	6.9172	7.3936	7.9452	9.042	6.9181	9.665	6.157	5.243	6.4028	7.2329	5.467	8.7666	8.4979	4.7049	7.0905	8.1037	5.4992	4.9392	4.6927	6.1293	5.8861	6.6653	7.1329	7.5645	8.3899	7.5915	4.3045	4.3277	6.2102	6.6622	5.6876	5.96	5.5487	4.9882	5.6851	6.8427	4.3262	6.5965	6.2095	6.4607	6.1453	5.853	5.537	5.3452	7.0429	6.1942	6.4687	6.3995	7.7153	6.4172	5.8174	5.3927	5.9484	5.7658	11.4091	4.3554	7.4501	7.6336	5.5616	8.1359	6.7623	5.7536	5.2876	10.6134	5.5398	4.6582	5.3674	6.1473	4.9326	11.2284	5.8763	8.9167	6.2061	6.0796	9.0074	7.0091	4.263	5.1566	10.3089
PF3D7_0617400.mrna1_1	PF3D7_0617400.mrna1_1;2381	2381	6.5917	5.4279	5.8321	5.9823	6.4316	6.7501	7.3827	8.6583	8.5131	6.5601	10.0548	6.8544	6.2279	7.3271	7.3005	5.8304	9.1561	8.8896	6.0446	7.0442	7.549	5.2246	6.2443	4.757	5.6182	6.7211	5.1449	7.3416	7.4116	8.19	7.9759	4.858	4.9369	5.5068	6.0766	4.441	5.5838	5.9446	5.6636	5.0747	5.8963	5.4346	6.4506	5.0378	6.0498	5.4179	6.0755	5.4459	4.8006	6.8131	6.0442	6.6073	6.5049	7.0101	6.6823	5.295	4.6993	6.2317	6.1645	11.5747	5.1297	7.5399	7.3315	5.7309	8.8412	7.2829	4.889	5.2153	11.0017	6.0455	5.0522	4.857	6.984	6.0047	11.4678	5.846	8.6657	7.9308	6.5564	9.2256	7.7232	5.7931	5.1997	10.9329
PF3D7_0617400.mrna1_1	PF3D7_0617400.mrna1_1;2382	2382	6.2906	5.3395	6.6803	7.1525	6.8207	7.2185	7.7317	8.8731	9.0079	7.1766	10.2395	6.4472	5.5847	7.9036	7.948	5.1743	9.0435	7.9572	5.4841	6.8115	7.6772	5.4931	6.3217	4.5838	4.3554	6.7405	6.4087	6.3607	7.2081	8.2731	8.3185	6.2685	5.7706	5.3096	6.4782	6.6248	5.0426	5.4967	4.6194	5.1918	5.1878	4.5868	6.3473	6.1595	5.9837	6.6459	5.7527	5.0819	3.4289	6.7751	6.0345	6.9124	5.8824	7.6885	6.4952	6.0106	4.7965	5.7482	6.1414	11.2324	5.3642	7.1008	8.3072	5.9628	8.5643	6.9654	5.4426	4.749	10.8573	5.9905	4.9198	5.6299	7.7672	6.4694	11.2142	6.1194	8.7083	7.7524	5.848	8.9923	7.9279	5.0849	6.0409	10.3903
PF3D7_0617400.mrna1_1	PF3D7_0617400.mrna1_1;2383	2383	7.8419	5.8535	6.453	6.1179	7.5735	7.8708	7.6796	9.136	9.031	8.0182	10.0854	6.6595	5.8455	7.6859	7.8517	5.8344	9.4052	8.3872	5.8853	7.39	8.452	6.2525	5.9402	6.1787	6.1146	7.4115	6.7101	7.755	7.4314	8.7297	8.3632	5.374	3.9616	6.9977	6.7412	6.3906	5.6854	6.6045	6.3496	6.038	5.1747	5.5671	6.8126	5.761	7.168	6.1287	6.3709	6.1701	6.2619	6.2327	6.8852	6.4954	6.6996	8.1992	7.0485	5.6473	4.6542	6.6999	6.6291	11.6715	5.8148	7.8156	8.3939	5.5024	9.1905	8.806	5.0522	6.3112	11.1416	6.3959	5.4249	5.9787	7.5037	6.9675	11.6286	6.4097	9.2005	7.2475	5.3916	9.3848	9.6015	5.6232	7.5745	10.8502
PF3D7_0617600.mrna1_1	PF3D7_0617600.mrna1_1;1	1	5.5245	4.2365	4.1554	3.9764	1.856	4.0233	2.8012	4.797	2.3334	4.2118	4.7655	1.0566	3.1077	2.1473	4.2861	4.9208	4.7639	1.511	3.1027	1.9336	4.3284	4.2479	4.7671	5.1338	5.0228	3.855	3.0391	3.5922	5.3681	4.5002	5.3691	3.3001	5.407	4.4731	4.2311	4.7975	4.4522	4.7098	5.0188	4.3903	3.9136	4.3909	4.9828	2.9467	4.4033	2.7782	4.5379	4.3568	4.5097	1.6088	3.8298	4.1001	3.2048	4.1867	3.851	3.856	4.9905	4.5503	5.4179	5.302	3.4919	3.6622	4.6223	4.0233	4.8384	4.5945	2.8278	4.8063	3.742	4.2211	3.842	5.3872	3.4046	4.4263	4.6082	4.3978	5.3937	4.916	4.0815	5.0742	4.2396	0.251	4.7766	4.1562
PF3D7_0617600.mrna1_1	PF3D7_0617600.mrna1_1;2	2	5.6372	5.7774	5.0255	4.5546	0.0144	3.9635	4.3743	3.5957	0.111	4.7511	3.2388	4.0179	3.6088	1.275	2.9203	4.5674	4.1177	4.0461	2.9579	5.144	4.2373	4.847	5.0963	4.3001	4.2165	1.3391	4.0161	5.1206	4.4989	5.4012	5.1743	3.8359	5.111	4.4568	3.756	3.7301	5.4097	4.7522	4.9887	4.0374	4.266	2.1473	4.435	2.433	3.943	5.1699	3.4816	5.1383	4.4216	4.3074	4.5429	5.2284	3.7645	3.6747	4.7398	4.3519	5.0321	5.4538	5.1799	4.4542	5.4909	4.6679	5.1719	4.9495	4.9672	4.7745	3.9754	4.61	2.4751	5.2483	2.5059	4.9331	5.6188	5	4.5008	5.2048	5.4617000000000004	5.1542	5.2434	4.1755	4.4783	3.4957	5.0934	7.6078
PF3D7_0617600.mrna1_1	PF3D7_0617600.mrna1_1;3	3	4.9968	5.0409	5.1412	3.5497	2.9336	4.3067	5.3172	3.4555	1.406	3.8768	4.6814	3.6814	4.5354	3.3757	3.211	5.0921	4.7388	3.848	4.0747	3.9598	4.3183	3.5729	4.5583	3.7729	4.641	2.7137	3.7463	4.9449	2.1538	5.9642	5.0691	2.9672	6.0849	4.0303	3.842	4.2149	4.0027	4.3743	4.04	4.4861	3.8895	3.9964	3.9561	3.9203	1.9891	3.6611	5.4611	5.2199	4.5838	4.6177	3.7824	5.1542	3.969	4.4135	3.8689	3.4594	4.0764	5.1973	5.6769	3.991	2.9241	4.5166	4.9547	4.756	4.2472	4.8425	4.2623	5.3909	4.2758	3.857	3.5898	4.8704	3.8992	3.9212	3.585	4.8324	5.4816	4.1293	4.5577	3.85	4.2411	4.0036	4.5311	1.8359
PF3D7_0617600.mrna1_1	PF3D7_0617600.mrna1_1;4	4	5.9231	5.7811	5.1106	5.2044	4.0798	4.3799	5.3374	4.5644	3.1731	4.3306	3.797	3.7409	5.0747	3.5777	2.926	4.8495	5.7339	5.0461	3.4816	4.4925	4.5521	4.1326	4.8445	4.2203	4.2638	2.9165	4.8968	3.1699	5.8402	4.9955	5.7729	3.8836	5.6418	5.4764	5.2172	3.5059	4.5046	5.6008	4.5027	3.8094	5.0457	4.7866	5.4097	4.6323	2.991	5.1566	4.6639	5.1985	5.2847	4.9312	4.1827	4.3512	3.4168	4.2079	4.1938	3.9317	3.3349	5.0875	4.7634	4.5435	4.86	5.6921	5.765	4.6029	4.1747	4.8074	4.2824	5.0369	4.6865	4.3896	4.2839	3.5348	5.916	4.9093	5.5261	4.861	7.2775	4.5892	5.5373	5.3547	4.8575	3.479	5.0832	5.5148
PF3D7_0617600.mrna1_1	PF3D7_0617600.mrna1_1;5	5	4.9528	4.7361	4.4757	4.1635	4.0875	5.2044	4.3349	3.7442	4.1731	5.5847	5.057	3.5729	4.7787	3.2032	5.0409	5.1318	4.5826	2.8094	4.5329	3.6848	3.7824	4.2869	4.3757	1.8197	4.0339	2.2079	2.854	4.6023	4.7115	5.3395	5.1156	3.9467	3.3132	5.2172	5.4542	3.067	3.9982	4.6887	4.7808	4.9658	3.6938	4.5192	4.3771	4.6294	2.121	2.5008	3.3234	4.5441	5.5969	2.272	5.0514	4.8309	3.0618	4.6837	4.5916	3.4751	3.5236	5.5564	4.6177	2.6064	5.5113	4.5497	4.1301	4.8354	3.4751	5.2055	4.2735	3.4816	4.433	3.9782	3.568	5.0738	4.1787	2.8758	5.1173	4.5856	5.2445	4.9547	5.1855	3.5981	3.3533	4.7829	4.634	4.306
PF3D7_0617600.mrna1_1	PF3D7_0617600.mrna1_1;6	6	5.5185	5.0018	4.4588	3.7431	3.121	4.0849	4.796	3.0755	1.1699	3.6439	3.5753	4.2219	4.4705	2.9964	4.607	4.3327	4.2772	4.1819	2.0286	3.5348	5.3771	4.5741	4.6194	3.9588	4.9919	3.0108	1.669	4.7241	5.1902	4.4046	5.3085	3.9269	4.862	4.9016	4.464	4.0832	5.1428	4.6129	5.0717	4.121	4.5957	4.3334	4.6662	3.3854	3.5922	2.2048	5.1819	4.7634	4.6182	5.0444	4.9542	4.3277	3.6904	4.0188	5.4607	3.9718	4.8094	5.0717	4.9307	4.8248	4.3561	5.9823	4.9131	5.0993	5.2453	5.6932	4.6112	4.4509	3.3646	4.2079	3.6938	4.1506	5.2957	5.2257	4.9727	4.3568	5.6761	2.3951	4.4449	5.6346	4.4114	4.6645	5.2806	4.9331
PF3D7_0617600.mrna1_1	PF3D7_0617600.mrna1_1;7	7	5.8306	5.1977	3.8904	3.9136	4.7671	4.8151	5.044	3.7772	3.0514	4.9964	4.4443	3.903	4.8485	0	5.223	5.6781	4.8329	1.2928	4.4816	3.479	5.4039	2.8339	4.7703	4.2994	3.9449	3.3306	4.0917	4.2713	5.6921	4.9533	4.3441	3.1522	3.6949	5.1396	4.6798	2.1408	4.0215	4.839	5.3789	4.3944	4.2296	3.6542	5.4571	3.3757	3.0909	3.6859	4.8535	4.3723	3.0824	3.025	4.0054	4.5577	7.5355	4.7109	4.7241	2.3674	5.0691	3.5801	4.9449	3.0426	5.1787	4.5668	4.8938	5.5097	4.2288	4.1276	4.5236	4.0976	4.2532	3.5993	3.669	4.3813	2.373	4.2957	4.6153	4.5354	5.4722	5.1835	5.5883	4.4989	3.8298	3.7602	3.7602	3.9727
PF3D7_0617600.mrna1_1	PF3D7_0617600.mrna1_1;8	8	4.8068	4.8841	3.3674	5.394	3.8135	4.812	4.06	2.254	3.7474	4.2327	4.6971	3.7677	4.2615	3.8043	4.0339	4.7861	4.8866	4.5993	4.1562	4.0045	4.7724	4.0925	4.1408	3.4463	4.2884	2.5729	4.4155	3.6206	4.8807	5.8883	5.0605	3.2095	3.7104	3.4515	3.3519	2.0321	3.1043	4.9672	5.1039	3.6702	4.6212	3.9174	4.691	4.0687	3.9891	2.5311	4.272	5.5804	3.5705	3.9579	4.813	4.2898	3.2943	4.6502	4.1043	3.8689	4.8319	4.1595	5.8642	3.9165	3.9873	4.4989	5.106	5.2555	1.6508	4.6679	4.3764	5.0448	3.853	4.3441	4.4692	4.2472	4.1859	4.3882	4.9593	4.8027	4.857	4.1779	4.5509	4.1675	4.342	3.6473	4.6264	4.1731
PF3D7_0617600.mrna1_1	PF3D7_0617600.mrna1_1;9	9	5.3583	5.021	4.7777	4.7803	2.7592	3.849	5.1164	3.839	3.0496	4.7549	4.9001	4.7137	4.4957	2.4436	5.1619	4.5832	4.9814	3.8689	3.6017	5.3331	4.9509	4.0099	4.2464	3.8836	5.251	3.3547	4.0045	4.101	3.5814	5.2776	5.191	0.856	3.7698	5.2824	4.1018	3.8748	4.3674	4.1985	4.6876	2.9635	4.7538	4.1723	4.9593	5.1878	2.7929	4.04	4.1938	4.5601	5.2407	4.7803	4.1953	4.1383	3.281	4.3448	4.1043	4.1723	4.3198	4.9579	5.2954	4.1235	5.0725	4.408	4.5053	4.1069	1.3618	5.0444	2.8953	3.84	4.9773	3.7409	3.729	4.4033	5.0072	4.7366	4.9131	4.6848	5.4896	4.464	4.5286	2.3016	2.6064	4.144	5.0858	4.0514
PF3D7_0617600.mrna1_1	PF3D7_0617600.mrna1_1;10	10	5.347	4.8654	5.0067	4.0993	2.2265	5.1946	5.0938	4.3896	3.5236	5.2223	3.6159	1.6041	3.7236	1.2327	3.9588	4.8156	4.8914	5.5033	2.7027	3.862	4.6177	3.546	4.9653	5.054	4.7903	1.0286	4.0661	4.7808	4.272	4.9768	4.7939	3.5298	5.218	5.5364	3.8135	2.742	4.2449	4.0976	5.1679	5.478	5.3642	4.2227	4.3045	4.1185	3.7634	2.8836	5.144	5.7474	4.3736	4.61	4.3723	5.3782	4.3377	4.585	3.8689	4.3241	4.3992000000000004	4.7071	4.7153	4.7393	5.0405	4.6082	5.047	5.0448	5.7756	4.6622	4.3667	4.6334	5.394	5.0076	2.5753	4.2957	4.0117	4.2638	4.6462	4.4777	5.7431	4.8797	5.3723	4.466	3.7581	3.86	4.5014	3.7517
PF3D7_0617600.mrna1_1	PF3D7_0617600.mrna1_1;11	11	4.6662	5.5771	4.2623	4.691	3.6017	5.5326	4.0618	1.111	2.6893	4.9021	4.985	2.0108	3.4568	1.3161	2.7677	4.0241	5.1106	4.0054	4.7015	5.204	5.3089	3.9864	4.225	4.0764	4.8505	1.4699	4.126	4.8575	3.8934	4.9782	5.1839	3.5497	4.5097	5.1659	4.3576	4.1449	2.4195	3.5945	6.2048	4.4114	3.7004	1.6182	3.9791	5.2716	3.5148	3.853	4.8763	4.9745	2.6622	5.2604	5.2453	4.0858	4.0959	4.3882	4.1334	3.1985	4.1643	3.7268	4.9588	3.4529	4.3147	4.4128	4.6188	5.4343	3.8146	4.7981	4.5254	5.0631	5.238	4.3944	3.669	3.5632	5.1436	4.1977	4.3045	4.8958	5.4336	4.8817	5.2596	3.2615	4.7328	3.3951	3.6656	4.1481
PF3D7_0617600.mrna1_1	PF3D7_0617600.mrna1_1;12	12	5.5223	4.9846	4.6153	4.7623	3.0496	3.8074	5.2634	4.6299	3.585	4.4046	4.0018	4.6047	4.2063	0	4.1127	4.784	4.8664	3.101	3.4828	4.3038	4.9416	3.8885	4.7328	4.4482	4.5765	4.7339	4.3985	4.2832	5.0045	3.488	4.0505	2.3978	5.5395	5.4941	3.4542	2.7613	3.3533	3.0841	5.1227	4.6848	4.4135	4.9846	4.5868	4.8585	3.8659	5.0396	3.9355	3.466	4.861	5.8035	4.7148	4.1953	3.0687	4.8435	3.1424	4.406	3.4087	5.4803	5.4283	4.2126	5.2612	5.1655	3.9514	5.1194	4.6673	4.4316	4.0496	4.7285	4.4296	4.8186	3.4893	4.5783	4.0461	5.4353	4.9189	4.439	5.9373	4.8202	4.7225	4.8171	5.1119	2.7655	4.0295	4.7506
PF3D7_0617600.mrna1_1	PF3D7_0617600.mrna1_1;13	13	6.153	4.6826	5.5298	5.0738	2.3277	5.2917	5.0117	3.9662	2.742	4.7918	6.0422	3.3147	4.6369	3.1473	5.0824	4.6848	5.3813	3.3674	1.3618	4.8753	5.0409	4.3618	5.0215	3.8359	4.319	4.7274	4.852	5.0483	5.3705	5.8652	4.9941	1.3219	3.3277	4.8924	0.2016	4.3604	5.0405	5.3462	5.3381	4.1859	3.8237	6.0208	5.3248	3.8329	4.5273	3.6531	3.1342	5.6038	4.6229	6.273	4.9768	5.223	3.3031	5.9362	3.6508	3.7409	4.4751	5.9009	5.1223	4	5.1056	5.7471	4.4053	4.2743	4.8565	5.6144	4.6685	5.3889	4.9787	3.6611	3.942	4.8268	4.7409	6.3118	4.6559	4.6798	5.7206	4.6673	6.1064	4.7944	5.09	3.7409	4.8032	4.6241
PF3D7_0617600.mrna1_1	PF3D7_0617600.mrna1_1;14	14	6.7308	5.2854	4.7597	5.5656	3.7452	6.2726	5.4832	4.8022	2.5261	7.0002	2.8639	5.4306	6.1493	3.4476	4.8425	5.8943	5.5008	5.2338	5.1807	5.9026	5.6401	4.09	4.6826	5.7616	5.0777	4.7798	5.582	4.9905	4.8525	5.4925	5.516	1.3951	7.3226	5.9889	5.1214	4.8445	4.2802	4.0721	4.9141	4.6334	3.9764	5.5677	4.591	4.8997	6.1148	4.2987	5.1338	5.0215	3.6848	7.0866	5.2758	4.7236	2.0738	5.393	5.8184	4.5398	4.3632	5.5289	6.2284	4.2653	4.7306	5.8535	5.3306	6.8232	5.4643	5.7679	4.0126	3.8669	5.9834	5.1206	4.8074	5.2728	7.3512	6.9075	5.3561	5.5756	6.8301	6.1773	7.1422	4.9732	5.2653	5.7584	5.0583	5.1367
PF3D7_0617600.mrna1_1	PF3D7_0617600.mrna1_1;15	15	9.7615	6.1426	5.3892	5.3248	3.2079	5.2445	6.1214	5.9203	4.0531	9.7727	3.8094	5.7827	4.4705	3.1985	4.935	4.4087	5.7602	10.7488	5.1152	4.4899	5.6927	5.0811	4.5957	8.3361	5.0849	4.6656	5.3723	4.9602	5.1878	5.6226	6.3806	1.6826	8.6394	5.8723	5.067	3.8197	6.0796	5.2795	5.7162	4.466	4.5179	6.4981	5.6496	5.4182	8.6653	4.4621	5.213	4.6565	3.7203	8.4874	5.5179	6.4195	4.7301	8.2678	5.4777	4.7565	4.144	7.0582	6.6857	5.5163	4.8043	6.8807	8.4116	7.7359	4.2847	6.0583	6.3619	5.7724	6.0826	4.0798	4.2705	5.4663	8.9894	7.152	5.9948	6.1237	7.9753	8.0169	7.4156	6.1969	6.6431	6.0999	7.1012	5.5922
PF3D7_0617600.mrna1_1	PF3D7_0617600.mrna1_1;16	16	9.1551	4.5267	4.8545	4.2411	5.5379	5.6631	5.2498	4.3291	2.2265	9.4902	4.0721	3.3205	3.6147	0.6508	4.9764	4.9184	4.7549	4.408	1.3561	3.9672	5.6124	4.0993	4.8017	7.5401	4.7268	4.1408	4.0268	4.2772	4.5497	5.9272	5.5163	0.0144	8.0736	5.8532	5.4995	4.1827	4.9968	5.128	5.4145	2.7268	3.6112	6.501	4.7225	4.9425	8.3015	5.6421	4.8104	4.7247	3.7949	7.6845	5.7197	5.5261	3.2001	5.6758	4.5771	5.2028	3.3031	6.0626	6.2399	4.975	4.5826	6.5586	7.8119	6.5416	4.6223	5.4621	5.1759	6.0352	5.7858	4.1027	3.4289	5.5273	7.6803	6.8241	5.898	5.5413	7.1056	7.38	6.8415	5.709	6.4689	4.9458	6.4325	5.1396
PF3D7_0617600.mrna1_1	PF3D7_0617600.mrna1_1;17	17	10.0074	5.7798	4.712	5.8753	5.3413	5.434	4.9174	5.7347	4.8485	9.9255	7.3663	5.5132	6.1418	5.6174	5.3349	4.905	5.0717	6.0697	4.0866	5.9345	6.2374	2.8217	5.4439	7.7862	3.4155	3.9873	5.3241	5.4426	5.99	8.9901	5.779	1.3334	9.0123	6.6026	5.9236	4.7798	4.3909	6.5091	5.2315	3.6053	4.0934	6.0676	6.1761	5.7197	8.934	5.5289	5.0687	5.1779	3.6392	8.9815	6.2277	6.7115	6.4744	7.2444	6.2275	4.1914	5.5484	7.2362	6.4148	3.9764	5.9115	7.0704	9.3617	7.0424	6.0548	6.3293	6.1853	6.5351	6.78	5.7244	4.9231	5.2668	8.8773	7.9848	5.9071	6.3448	8.244	7.4503	7.3839	6.4274	7.0141	6.7625	7.7285	5.0009
PF3D7_0617600.mrna1_1	PF3D7_0617600.mrna1_1;18	18	10.2146	6.4481	5.8892	6.8926	5.5201	5.0518	6.0751	5.554	4.8753	10.3556	7.1399	6.3969	5.8887	6.0074	5.5561	6.0041	6.337	5.5677	5.7398	5.3806	8.151	5.844	5.9326	8.1313	7.2091	6.3618	7.6238	5.9231	6.2321	8.0859	7.2863	5.9458	9.2141	6.9994	6.2418	4.5484	5.2884	6.0915	6.2559	5.213	3.3491	7.5002	5.9477	6.8359	8.9446	6.3232	5.7634	5.935	4.5229	8.4461	5.3071	6.6278	6.9799	8.7891	5.585	5.3754	4.6264	7.3003	6.3214	4.8968	6.4398	7.0845	9.0083	7.4563	5.4796	6.489	5.3078	5.8372	7.429	7.3242	5.9982	6.1322	9.4481	7.6526	5.8562	6.9621	8.549	7.575	8.3323	6.928	6.1902	6.3607	7.2769	6.7377
PF3D7_0617600.mrna1_1	PF3D7_0617600.mrna1_1;19	19	10.1503	6.5444	5.6868	6.5256	4.9973	6.6562	8.8358	6.5756	5.463	10.6073	5.7238	7.0065	6.0853	5.9028	6.1922	10.471	6.8793	6.7569	4.8395	6.6453	7.8497	7.0722	6.7177	9.5379	8.5579	8.3448	5.7074	5.5339	6.3493	7.2481	7.0137	6.0644	10.1981	9.8565	7.4282	5.7312	5.1465	6.6989	5.5741	5.4806	7.3626	6.7866	6.507	6.9527	9.5611	6.583	6.7612	5.7285	4.6753	8.5779	6.2209	6.4391	5.8306	7.18	7.0167	5.0063	6.0559	10.5683	6.9997	4.235	6.0568	7.4172	8.8514	7.2783	6.4358	5.3049	5.3799	6.684	7.9306	7.4498	6.1204	7.8762	11.0362	8.0438	6.4123	6.8057	8.766	8.3654	7.8729	7.529	6.957	7.0194	7.9568	8.4477
PF3D7_0617600.mrna1_1	PF3D7_0617600.mrna1_1;20	20	9.8212	5.3586	5.4986	5.6834	4.4482	5.9395	8.5523	9.5613	3.7049	9.9719	5.2761	4.9579	5.5254	5.4928	5.1031	5.6755	9.9219	5.8706	5.4469	4.8914	7.2747	4.1432	5.1699	6.2848	8.1893	4.1715	5.7085	5.6879	5.2994	5.947	6.0991	5.6539	8.8901	8.4039	4.9588	5.7336	4.729	5.2596	5.9692	4.641	4.9722	6.3899	5.5871	5.6696	8.4608	5.8746	5.8276	5.6294	3.2265	7.0784	5.2118	5.6608	5.225	6.3125	5.3237	3.8369	5.3143	6.9424	6.0592	3.6565	5.4403	6.2223	7.639	6.6029	5.2917	5.5289	5.6602	6.2067	4.9864	6.6569	5.3792	6.0616	9	6.3259	5.6294	5.9754	7.9045	7.3054	7.6527	6.2319	5.5732	6.1066	6.2547	4.735
PF3D7_0617600.mrna1_1	PF3D7_0617600.mrna1_1;21	21	8.2101	6.0339	6.7294	4.6837	3.6288	5.993	6.5974	6.7691	2.516	9.1907	4.0312	3.9373	4.8445	4.347	6.1324	5.9554	7.4862	0.7398	4.2464	7.6313	5.689	3.0036	4.7301	4.6588	5.7032	2.9486	6.0422	3.9146	5.193	6.1373	5.4725	3.7897	7.5507	4.504	4.5059	5.4118	4.6473	8.2394	5.2453	2.3363	3.7613	5.6882	5.7684	4.926	6.9405	4.5904	6.9011	5.6296	4.116	6.0843	4.254	5.8316	4.4033	8.2428	4.8987	5.2547	4.6129	6.0985	5.0883	6.6861	4.7824	5.9761	6.1125	5.7186	3.925	4.3441	6.0181	5.4313	5.4406	3.6803	5.1449	4.3096	7.6086	4.7393	6.6745	4.8115	7.3886	6.9073	6.143	5.522	4.2563	5.0144	5.0121	4.4469
PF3D7_0617600.mrna1_1	PF3D7_0617600.mrna1_1;22	22	8.2318	5.4793	6.2407	4.9355	3.7623	5.4053	5.3792	5.7401	1.9069	10.5189	6.2502	4.2418	4.4893	3.5534	4.8063	4.5491	5.9083	4.859	5.254	5.5204	5.5416	4.3298	5.2106	5.7317	5.2118	4.3723	3.8718	6.2889	6.7454	5.1591	5.1169	3.4502	5.7653	5.0858	3.5509	5.1867	5.0148	4.6294	5.4656	5.2012	4.2319	4.627	4.855	4.7639	6.6655	6.1825	5.2906	5.5726	5.0081	5.8089	4.189	5.3684	4.4886	5.849	5.6337	1.9855	4.935	5.8878	5.6141	4.3434	5.1106	5.6215	7.5733	5.0747	4.811	4.7463	4.3427	5.2836	4.8943	5.4552	5.213	5.3455	7.4787	5.3509	4.8615	4.7393	6.6812	6.3731	6.3882	4.811	5.5426	4.4436	6.5746	4.9556
PF3D7_0617600.mrna1_1	PF3D7_0617600.mrna1_1;23	23	8.9054	6.5586	5.0993	6.2149	4.8525	6.2647	6.2585	7.4118	4.7554	8.9825	3.9317	4.7279	5.5524	4.0435	5.2865	7.6936	7.8395	5.0618	6.3187	5.054	6.456	3.3561	3.8836	4.1811	4.4588	5.054	5.3646	6.9362	5.8714	6.2808	5.8304	2.7203	6.6275	5.8243	5.0193	3.1457	5.0347	5.8873	6.4825	6.1755	4.1993	4.9968	5.4676	5.3406	7.1861	4.62	6.3001	4.9584	5.0622	5.7869	4.814	6.0148	3.1144	6.5081	4.9045	4.0704	5.5942	6.0206	5.8197	4.5002	4.7371	7.2465	7.169	6.1843	5.6221	4.9968	5.367	5.3964	4.8938	5.9704	4.3618	5.5747	7.0751	7.0483	5.6817	5.5886	7.8231	6.8062	6.288	5.7918	5.0347	5.3604	6.1601	5.4611
PF3D7_0617600.mrna1_1	PF3D7_0617600.mrna1_1;24	24	8.5591	6.2703	5.6599	6.7513	4.6334	5.7244	6.4391	6.4007	3.5595	8.77	5.1751	6.9065	6.2228	4.9174	4.7285	6.8515	6.416	6.371	6.7896	5.3516	6.7883	4.8851	6.7827	5.7363	5.5323	5.0461	3.9718	6.8982	5.6668	6.6953	5.7301	5.6407	7.5097	6.3918	5.106	3.5033	6.8288	6.1229	5.4168	5.3985	3.4906	4.3498	5.4848	4.8115	8.0409	5.4466	5.6282	5.3132	4.7398	6.6844	5.1156	8.5606	6.0268	10.7437	5.9588	5.4289	5.753	6.1715	6.6446	5.2157	5.4148	7.2533	7.0426	7.5767	7.1472	4.8782	6.1018	6.4722	5.189	6.6966	5.0347	5.3216	9.2961	6.7085	6.3118	5.1268	7.5014	6.5064	6.8005	7.0328	5.6576	7.0647	7.8197	6.1268
PF3D7_0617600.mrna1_1	PF3D7_0617600.mrna1_1;25	25	7.388	6.3014	4.9819	6.1301	4.9649	5.5756	6.7249	5.671	4.439	7.5374	5.6209	5.4279	5.7887	3.9326	5.6056	6.3268	6.467	5.0058	6.4261	6.7631	6.4034	3.0875	5.9442	5.1173	5.1989	4.5838	4.8787	7.1203	5.9203	6.297	5.889	5.2456	5.1607	5.1305	4.0241	4.9453	4.7495	5.6594	5.9357	5.1052	5.6982	5.2434	5.6467	5.9581	7.0871	6	5.9953	6.1252	5.0431	7.771	5.8955	7.5452	5.516	6.1303	6.1447	5.5759	4.8248	6.7592	6.3252	4.9179	5.7581	6.8774	6.6606	6.8324	2.991	5.2483	6.2808	7.0366	5.565	9.8479	4.9973	4.5838	8.2891	6.1227	5.7903	6.1733	8.3996	6.1526	7.5515	4.6865	5.044	6.1471	7.6099	5.0963
PF3D7_0617600.mrna1_1	PF3D7_0617600.mrna1_1;26	26	9.2768	6.5966	4.7819	6.8227	6.1743	5.8914	6.3295	5.2672	5.8071	9.6542	6.2426	7.462	7.0702	5.9777	5.2434	6.3966	5.4121	6.2852	6.636	6.3604	6.7448	5.5311	6.1843	5.4296	5.7897	5.6982	4.366	7.3741	6.5691	6.709	6.5492	5.8248	5.5021	6.1823	4.8405	4.0925	5.532	6.9107	6.603	5.9004	3.3618	5.8681	6.1735	5.4558	8.3761	6.0248	6.6299	6.2863	5.667	8.145	6.5432	8.1348	6.2519	6.3743	6.8825	5.5741	5.4446	7.7518	8.2496	6.0088	6.433	7.5879	7.8998	7.7978	6.2743	5.732	6.9184	7.7404	6.3949	10.3275	6.0764	5.4313	9.4862	8.3139	6.7647	5.076	8.6283	7.6415	7.8059	7.4025	6.3131	7.4211	8.8013	5.8545
PF3D7_0617600.mrna1_1	PF3D7_0617600.mrna1_1;27	27	8.563	5.7192	5.5317	5.9816	4.9463	6.7592	5.2772	4.5527	5.3313	7.9334	5.5487	4.2935	5.634	4.8875	5.9692	5.6502	6.142	5.8699	5.9477	6.9332	6.9278	4.6508	5.2095	4.8166	5.8089	5.1371	4.3806	4.9814	6.7634	6.1268	6.5174	4.5886	5.4005	5.9512	5.4584	4.8704	5.4456	4.9359	5.9699	5.4039	4.3277	5.2551	5.6311	5.0712	7.3241	4.3916	5.116	6.2388	5.0721	6.3605	6.1233	6.5938	5.9262	7.0756	6.2759	4.9621	6.272	6.8245	6.09	5.4699	5.6029	6.8225	7.0794	5.4647	6.0457	5.8943	6.6061	5.7404	6.1008	11.0149	5.2965	5.7266	8.4138	6.203	6.8184	6.1307	7.8297	6.5896	6.6651	6.0587	4.9444	6.7408	6.5239	4.8758
PF3D7_0617600.mrna1_1	PF3D7_0617600.mrna1_1;28	28	6.7756	6.0418	5.3334	6.5616	5.2369	5.0094	5.6848	5.8711	4.6005	6.7329	5.1942	5.1081	6.2612	3.0126	4.2698	5.7719	6.0689	6.5035	4.7038	5.6424	6.734	5.1227	6.0453	5.0734	6.0108	5.2472	5.2906	6.0418	5.7385	6.7811	7.1285	5.3165	5.3712	6.1142	5.0032	5.2813	5.5478	5.6873	5.858	6.3797	7.4373	6.033	6.1597	4.9093	5.4604	3.7549	4.9184	6.5729	4.4502	6.7574	6.2664	6.8748	7.5221	6.8672	6.0768	4.4777	4.9303	6.7596	6.0866	6.3733	5.1731	6.2999	6.5433	6.6822	5.4653	5.6761	5.3284	8.1517	6.2227	5.5589	5.791	6.1896	7.5765	6.1526	6.7428	6.1467	6.8397	6.6539	6.561	6.9665	6.3198	5.5466	8.5085	5.706
PF3D7_0617600.mrna1_1	PF3D7_0617600.mrna1_1;29	29	5.7049	5.4296	3.9069	6.3637	5.1655	6.4576	5.8615	5.4715	4.8515	6.4896	5.6314	6.684	5.6738	3.6656	4.7698	5.3201	6.2207	5.0374	5.4812	7.3531	6.0951	5.3107	5.073	8.1847	7.8307	5.8684	5.1481	4.8288	5.9986	6.517	6.8918	5.1102	7.548	8.5957	6.1346	5.2334	4.2304	5.5308	4.3198	5.8263	4.373	6.0264	6.0424	4.4548	5.5838	5.2909	5.3388	5.2865	6.809	6.47	5.917	6.5941	5.275	6.4517	5.3165	4.6966	5.6085	7.3793	6.0663	5.1711	5.8475	6.8785	5.7991	5.5868	6.9832	5.6859	6.4743	6.3651	3.9288	6.4048	2.1342	6.1871	7.2253	6.2455	6.316	6.2523	6.2675	5.9982	6.4079	6.5504	6.2664	6.452	6.4624	6.5387
PF3D7_0617600.mrna1_1	PF3D7_0617600.mrna1_1;30	30	5.8804	5.0794	5.6741	5.4087	4.0286	4.8992000000000004	6.1542	5.4453	3.7049	5.9217	5.72	5.9435	5.5607	2.9764	4.1723	5.7015	4.9777	5.8555	5.2141	5.4571	8.3927	5.4097	5.4182	6.0991	5.9148	4.4383	5.5276	4.3561	6.4463	8.4205	7.0586	5.0179	5.0157	4.8505	4.3568	5.1554	4.2615	5.0383	5.3868	5.2675	5.6536	6.1058	5.8487	5.2483	5.9028	4.7452	4.2698	5.522	7.4163	6.4446	4.6781	6.4107	5.0544	6.55	5.627	3.8709	5.9556	5.4165	6.3771	5.3074	6.1412	6.8875	5.9921	6.1777	6.5868	5.5744	6.1056	6.8431	5.0824	6.4214	4.6531	5.943	7.2843	5.9523	6.7505	5.9554	6.9464	6.5182	5.6156	6.8277	6.3277	6.3043	6.7283	5.4796
PF3D7_0617600.mrna1_1	PF3D7_0617600.mrna1_1;31	31	6.4057	5.6952	4.7677	5.1089	3.2615	4.2257	5.6126	5.5928	5.4306	5.5586	5.4542	10.1247	6.0336	1.3618	4.4535	7.1107	6.7807	5.487	5.1194	6.0821	12.4295	7.1542	5.3219	5.2288	4.7442	4.0985	5.0609	5.847	5.8938	10.203	7.323	5.1878	5.3565	6.0268	6.0936	4.1383	3.2048	5.3169	5.8161	5.7068	4.6165	4.565	6.1191	5.8472	4.4679	4.8232	4.9136	5.4679	4.9269	5.7639	6.3289	6.2219	4.0934	6.0195	5.1803	4.4764	5.671	5.2865	5.3266	5.7276	5.669	8.2093	5.7527	6.1117	5.858	5.496	6.2911	5.6562	6.278	6.2479	5.2176	5.2048	5.9224	5.8071	5.047	5.6918	8.0749	6.2479	6.7651	7.0019	5.191	6.2658	5.9789	6.648
PF3D7_0617600.mrna1_1	PF3D7_0617600.mrna1_1;32	32	5.9227	5.1663	4.7735	5.2071	3.0548	5.0678	5.8377	5.9079	4.437	6.093	5.1651	10.2956	5.4725	4.4542	4.3262	6.1926	5.4761	5.4874	4.8263	6.3801	12.4338	7.1329	5.6929	5.9528	5.9768	4.479	6.1599	4.7447	6.2908	10.7353	7.4887	4.7639	6.2939	5.1835	5.0968	5.0566	4.9732	5.8417	5.3302	4.4182	5.8797	6.0828	6.3827	6.0843	5.2403	5.017	5.3413	5.6545	7.4208	6.4673	5.596	7.0699	4.382	7.0869	4.6299	4.0721	6.1137	6.5276	5.5814	5.3056	6.0215	8.5598	5.5395	6.0514	7.1655	6.0045	5.6873	6.073	4.6865	4.7645	5.5632	6.1418	7.3544	5.4575	6.1514	5.7892	8.3054	5.8148	6.7522	6.6949	5.7639	6.7175	6.2512	6.1906
PF3D7_0617600.mrna1_1	PF3D7_0617600.mrna1_1;33	33	6.2194	5.7782	5.1461	5.057	4.3484	4.9326	6.3192	4.079	4.0383	6.7455	5.9727	10.769	4.9122	3.7004	5.5295	6.0387	5.142	4.0488	5.2315	6.3212	11.4626	5.392	4.8304	6.8746	5.1018	4.0496	4.5789	5.3712	6.6668	9.2017	6.8395	1.1375	7.0971	5.8273	5.5786	4.7485	5.9729	4.649	5.6029	5.1206	5.2494	6.0058	5.7743	4.9146	5.5447	4.3674	5.0862	6.3203	6.2153	6.7247	5.6736	5.8086	5.5392	6.3082	5.7785	4.7965	5.3579	6.7313	5.3509	6.8037	5.709	7.2201	4.9402	5.8001	5.7679	4.8253	6.7389	6.2371	6.1859	6.0461	4.1135	6.3102	6.439	5.4738	6.9456	6.1709	7.8983	6.1142	6.1196	6.3366	4.9819	6.6535	5.9812	6.5506
PF3D7_0617600.mrna1_1	PF3D7_0617600.mrna1_1;34	34	5.4922	4.8639	4.7436	5.6522	4.2242	8.4996	5.2998	5.1106	3.1699	6.555	6.1514	11.1664	4.774	2.0566	9.0832	5.6375	5.1514	4.841	4.1699	5.844	10.5955	5.479	4.3241	4.1285	5.9896	4.7203	5.5008	4.1457	6.1542	8.5091	7.1592	3.8115	4.8895	5.5644	5.4413	2.26	5.3827	5.1731	5.3505	2.7887	6.0866	5.4383	5.7663	4.2802	3.7876	4.8856	4.8807	4.742	5.1465	8.3192	6.6457	6.4519	4.5447	7.1438	5.3537	4.9217	5.1679	6.6295	7.7637	5.9621	5.7101	9.3217	5.9023	5.2357	6.84	5.8475	8.3389	6.0306	10.6087	7.0277	4.2972	4.3262	6.8471	7.6705	5.8565	5.7764	9.3243	6.5154	5.8999	7.8911	6.5218	9.2145	6.8273	12.2535
PF3D7_0617600.mrna1_1	PF3D7_0617600.mrna1_1;35	35	6.1681	5.3957	4.7845	4.6352	4.3639	6.1518	5.7377	4.2071	4.266	7.0815	8.0231	10.6277	6.1522	3.8904	5.3012	5.6668	5.5735	5.0023	4.7126	5.5762	10.9722	5.9083	4.8146	5.4931	4.7554	4.2165	4.0505	3.2525	6.3266	8.6575	6.3341	4.7719	6.217	5.1579	5.2028	4.9932	4.3597	4.6605	5.017	3.9059	5.6462	5.8225	5.5385	3.9336	4.9841	4.9588	4.7918	5.3785	5.1127	7.9345	5.4216	5.6044	6.9681	8.1631	5.6673	3.5323	6.5817	7.1186	4.5892	4.7393	5.1198	6.9079	5.384	4.6305	6.7287	5.4591	5.4922	5.7761	6.55	6.1459	3.6893	5.3352	7.1362	5.9745	5.3125	5.9745	6.7343	5.128	6.2248	7.1735	5.5951	5.5786	6.1574	7.0893
PF3D7_0617600.mrna1_1	PF3D7_0617600.mrna1_1;36	36	7.2956	5.6299	5.8669	5.2502	4.3363	3.851	5.9857	4.4809	5.6331	6.1651	5.3416	11.0425	5.8919	3.6053	5.5211	5.6247	5.0027	5.1371	4.4581	6.8461	9.2732	5.2887	5.4202	5.23	5.2858	4.9117	5.7162	4.4209	6.7561	8.1821	6.5717	4.4614	6.1408	5.3882	4.9074	4.2494	5.3988	5.8684	4.8068	3.861	6.4163	6.2735	5.9336	5.7054	4.7829	5.1152	5.9208	5.0448	4.9722	7.2321	6.0206	6.6347	9.9207	6.2215	5.7487	4.4128	6.1936	6.201	6.1546	5.4016	5.8848	7.7636	5.5333	6.5356	6.1981	4.963	5.8985	6.1291	6.4666	5.6985	3.126	6.6575	6.1591	5.1481	4.2824	6.6279	7.5587	5.826	7.069	7.4061	6.2596	4.7104	6.373	7.7416
PF3D7_0617600.mrna1_1	PF3D7_0617600.mrna1_1;37	37	6.3899	5.7396	5.2604	6.1552	4.121	5.3611	5.0828	5.3266	4.8958	6.4487	6.0301	10.8184	5.2319	4.6814	4.7819	5.1882	4.9373	6.111	7.5729	6.0244	7.6908	6.3742	4.2668	4.7772	4.3226	5.1747	5.0845	7.1235	6.2591	8.5375	6.7329	4.4482	4.2479	4.8197	4.4107	3.4725	4.9284	9.2379	5.1807	4.9658	9.7397	3.9126	5.9889	4.8156	5.4486	4.4673	9.2875	4.3985	9.3775	9.3321	6.285	6.0783	12.2404	6.4119	5.4832	3.849	8.3171	5.8455	6.25	4.6628	5.8873	7.528	6.4185	10.7918	6.5615	11.0407	5.4289	5.9409	6.1825	5.2067	4.6971	8.3949	5.8674	5.7189	5.1276	5.7401	7.4961	5.4552	11.1659	6.5267	11.0935	5.9227	6.6523	8.6964
PF3D7_0617600.mrna1_1	PF3D7_0617600.mrna1_1;38	38	6.2798	6.3279	4.3219	5.3359	4.4989	6.1721	5.5804	5.1863	4.5838	5.8931	5.2141	11.3477	5.2525	3.9174	3.9855	5.2612	6.3143	5.8946	4.8405	5.8502	11.3986	7.0662	5.382	4.975	5.647	3.7981	4.9416	4.9131	5.8844	9.0947	7.9707	3.1587	5.2683	5.9472	5.1089	4.2487	5.6896	6.2197	5.0997	3.5801	6.5399	5.3847	5.6907	4.3653	6.0531	4.3916	3.8669	5.7629	5.9905	7.3912	7.4445	6.5375	4.6011	5.6893	6.6579	4.5198	5.735	5.2612	5.1189	3.9203	4.6803	7.7802	7.1403	5.4067	6.4249	4.9612	5.8452	6.0657	4.9098	5.323	4.4938	5.235	6.0745	6.1645	5.1506	5.3726	7.9435	6.2186	6.375	6.9809	5.7222	4.9773	6.2713	5.3971
PF3D7_0617600.mrna1_1	PF3D7_0617600.mrna1_1;39	39	6.6935	4.7517	5.4902	5.5653	3.4581	4.8032	5.5886	3.4046	4.8278	6.9533	4.6758	11.0641	5.0496	3.0875	4.9212	5.4689	5.4941	6.4622	4.7115	5.6968	9.3569	6.7882	4.6508	6.2087	4.7608	2.0496	5.4515	5.0041	6.1599	7.4044	7.061	3.278	5.9126	4.8309	5.1934	4.2578	5.8649	4.3937	4.6387	5.1946	5.9062	4.8963	5.5329	5.2032	5.9098	3.9709	5.1611	4.4423	5.1247	7.5113	7.8222	5.6744	4.0321	5.8733	5.4883	4.6882	4.582	5.51	5.3702	4.7323	6.5008	6.7068	5.2388	5.627	5.7377	5.7737	5.3726	6.1131	6.9356	4.9635	4.269	4.3576	4.3491	5.3295	4.6496	5.9115	6.8054	5.1297	5.8987	6.9805	5.478	5.3484	5.8374	7.1422
PF3D7_0617600.mrna1_1	PF3D7_0617600.mrna1_1;40	40	6.3379	6.2662	5.1039	5.9057	3.6859	5.251	5.0461	5.5308	4.7425	6.9116	6.0101	11.5754	5.2399	3.9891	5.3052	5.4128	5.3981	6.1633	6.2974	6.5297	10.9925	6.7886	5.2016	4.7458	4.5957	3.7549	4.6218	5.9035	6.0253	10.1135	6.9356	2.3757	5.9853	5.7498	4.2563	5.7777	5.2472	5.9444	5.6901	5.3423	5.4259	4.0909	6.6267	4.9303	5.7975	5.1264	5.5738	4.238	5.9167	10.3027	7.9523	6.2137	4.1318	6.3689	5.5795	4.7671	4.9402	5.6168	5.6159	5.0553	5.4647	8.1931	5.5188	6.3754	6.7397	5.5423	4.8485	6.4261	7.9297	5.6633	4.8831	5.0665	6.0146	4.7104	5.4459	5.4854	7.9211	6.6829	6.3882	7.0479	5.121	5.3913	5.7263	7.7762
PF3D7_0617600.mrna1_1	PF3D7_0617600.mrna1_1;41	41	6.477	5.4155	5.0587	4.9231	4.8934	3.7495	5.5512	5.3016	4.9198	7.2987	4.925	10.6318	5.1223	4.5692	4.3554	5.2083	4.4931	4.9709	6.0646	6.1811	9.5661	6.2963	5.1363	4.9937	4.9444	4.4509	4.7115	5.2521	5.1863	7.0111	6.9528	3.9891	5.641	5.5154	5.3547	4.1001	4.235	5.753	6.952	5.2854	3.6871	3.6859	4.7087	5.4738	5.5373	4.7897	5.8192	5.0505	4.3937	10.6808	7.3016	6.0527	2.5632	5.0444	5.6294	5.5829	5.3927	5.4005	5.0575	4.0917	5.898	6.3947	6.6852	8.2707	5.972	4.8841	5.1607	5.8736	5.8755	5.5339	4.1194	5.2698	5.2627	3.7866	5.853	5.1977	6.8482	6.5929	6.6611	6.6356	3.6826	4.4931	5.5087	7.2669
PF3D7_0617600.mrna1_1	PF3D7_0617600.mrna1_1;42	42	7.463	5.6522	5.7926	5.8552	3.4816	5.4175	5.839	5.7503	4.8763	6.9137	5.5298	6.1779	4.903	2.2928	5.1477	4.8415	5.2983	5.2494	5.5552	5.6168	7.4599	7.1133	4.6594	4.3813	6.3183	5.8445	6.4803	5.5859	6.0659	6.052	7.4363	3.1651	5.2529	7.3338	4.3023	6.5756	4.8217	5.8582	8.1099	5.4141	4.986	3.4316	5.7679	5.2376	6.8811	5.067	5.6733	7.8603	9.0826	11.1286	7.8511	5.2365	2.4594	7.1979	5.3851	4.1194	4.9736	5.5059	6.0775	4.7065	6.0336	6.1412	6.0798	12.5981	6.6388	4.4548	4.6932	6.2735	7.6945	6.0631	4.2479	6.0587	4.8258	3.7687	4.9486	5.2642	7.1082	6.4258	11.4259	7.7604	3.7409	3.8115	5.9388	8.0996
PF3D7_0617600.mrna1_1	PF3D7_0617600.mrna1_1;43	43	7.4109	5.5141	5.1436	5.2296	4.9667	5.4216	4.9547	5.5103	5.804	6.9975	4.9722	4.0418	4.3611	3.6404	5.1767	4.5632	5.6129	6.374	5.2392	7.3539	5.5148	7.1815	3.6971	4.7634	5.7474	4.2388	3.8797	5.2795	5.5236	6.2871	7.6847	1.6871	4.5886	5.44	4.3568	4.7871	4.314	4.9359	5.479	4.0063	4.9331	5.3041	5.4799	4.3681	7.1814	2.2296	5.8066	7.4728	4.435	5.9903	8.1442	5.5835	3.7876	5.4346	4.9364	4.7629	3.8043	5.6138	5.6516	4.2817	6.0809	6.7085	6.3494	6.0868	6.3366	5.826	4.6764	5.4851	5.6576	5.1131	3.8679	4.2032	4.2472	6.1191	3.7824	4.6456	6.3542	5.4637	6.7171	6.4788	4.1202	4.6882	5.6241	5.6873
PF3D7_0617600.mrna1_1	PF3D7_0617600.mrna1_1;44	44	8.46	5.9644	3.4236	5.4259	4.7618	7.1065	5.841	4.5059	4.8914	6.8781	5.394	3.8728	5.2114	3.4168	6.3792	4.7522	5.0661	6.621	5.2196	3.6519	6.2987	7.0256	5.1031	5.1436	4.7986	3.319	3.9791	3.7581	5.7835	5.5942	7.6061	3.0721	4.7225	4.3103	5.2122	3.5922	5.2095	6.3609	5.033	2.9222	6.1127	5.1727	5.6642	4.7944	6.4216	5.1485	5.43	5.1687	4.2713	4.2008	7.6823	4.5348	1.6508	6.44	4.839	4.4269	4.5033	5.7658	5.3906	3.7049	4.6736	6.1033	5.3782	5.2219	2.9782	4.4925	4.8904	4.7186	5.2083	4.2965	4.1977	5.2087	5.1043	5.288	5.4998	4.8718	6.6125	5.5537	6.1789	6.0301	4.7301	4.1334	5.0896	5.0561
PF3D7_0617600.mrna1_1	PF3D7_0617600.mrna1_1;45	45	6.2149	5.8329	4.7661	5.3298	6.3047	4.0951	3.516	3.645	6.5685	6.6717	5.701	4.6218	5.0317	6.1801	3.3757	5.3384	5.5466	6.7218	3.8186	5.0951	5.7306	4.6082	6.0074	5.1985	4.4725	1.7866	4.4783	5.8212	4.7268	4.7506	6.7363	2.8718	4.5279	4.6741	4.7317	4.5379	3.5692	5.3252	4.6542	3.0426	3.6971	3.2188	2.6323	2.9298	5.7312	5.0947	5.7211	5.1156	3.4502	3.2063	7.4277	5.0206	3.3147	6.1048	3.9542	4.6352	3.8074	6.0972	5.1914	5.3509	4.7501	6.414	5.1635	4.6758	5.3611	5.1623	3.3277	4.4476	5.8271	4.7629	5.5075	4.6565	4.8943	5.1144	4.7004	5.947	6.3027	5.1064	7.1868	5.9355	4.0712	4.8943	6.0798	4.4764
PF3D7_0617600.mrna1_1	PF3D7_0617600.mrna1_1;46	46	6.4673	5.2106	5.8179	5.7331	3.9982	5.8094	4.691	4.5632	2.585	5.3071	5.2137	4.3169	4.2126	4.4222	6.2658	5.1902	5.5537	4.7328	4.4476	3.7655	5.922	4.8595	3.7377	3.3234	4.7923	2.3813	1.5753	4.3406	5.1981	5.2839	6.2937	3.0976	5.5432	5.4449	4.382	3.9439	4.4012	5.6963	5.3016	3.7301	4.3074	3.925	4.3016	5.5413	5.568	5.2798	6.1681	5.2122	3.7323	4.4296	5.3551	4.9709	2.0635	6.7374	3.4906	4.7965	4.4182	5.6358	5.3103	5.1052	4.4263	5.6064	4.6011	5.1383	3.9288	5.5059	3.6346	4.4607	5.044	4.5613	2.5898	5.1823	5.0819	5.4848	4.9509	4.3568	6.1805	5.2411	6.4507	5.2048	5.057	4.7745	4.8807	5.5354
PF3D7_0617600.mrna1_1	PF3D7_0617600.mrna1_1;47	47	6.0646	4.5323	5.1243	4.2024	2.8197	6.0446	4.3052	3.0635	3.849	6.2841	5.3005	4.6334	4.9001	1.8359	6.5747	5.3733	4.9141	4.9222	3.8982	4.0815	5.2044	4.7527	4.9832	4.6047	5.8364	3.1938	4.1867	3.2928	4.7682	5.4512	5.6918	4.4581	5.3526	4.846	4.7257	3.4356	3.7729	3.7159	5.4992	2.8319	4.8058	4.2593	3.9458	4.7038	6.5124	5.5119	4.0144	4.4416	5.4522	3.2645	3.3618	5.144	2.7613	6.1367	3.6993	4.382	3.862	5.4002	5.4094	4.6966	5.0356	6.2547	4.9491	5.07	3.5135	5.0426	4.2585	5.0913	4.4046	4.8022	4.5741	3.8904	5.5862	5.3045	4.9718	5.2906	6.1373	4.7845	5.6097	3.7049	5.634	4.8787	3.7409	5.72
PF3D7_0617600.mrna1_1	PF3D7_0617600.mrna1_1;54	54	6.6611	4.86	6.6465	6.5168	4.0917	6.7872	4.2817	5.2551	4.0063	7.0555	8.4069	7.6927	7.0491	3.5789	6.142	4.99	5.8161	6.7448	6.1164	5.607	5.9136	5.0501	5.8552	6.3032	5.6885	4.9406	5.434	5.087	6.9766	6.3482	6.8824	4.1276	6.5228	7.5208	3.3576	4.5211	5.8199	4.9914	5.2898	3.5838	4.3334	3.332	4.8263	5.1481	5.7334	7.3096	6.2413	5.6868	4.4489	6.5537	7.8486	5.2865	3.991	6.5486	5.9523	4.0045	5.4155	7.1479	5.7634	6.0875	5.8858	8.2384	6.8953	5.8319	6.26	5.2261	5.7795	4.9878	5.1574	7.4141	5.6094	5.0955	8.2774	5.9397	6.8442	6.1623	8.3776	6.1771	6.4622	5.2653	5.2227	5.6938	5.9112	5.853
PF3D7_0617600.mrna1_1	PF3D7_0617600.mrna1_1;60	60	8.3155	7.0422	5.991	5.2418	4.373	6.7803	6.758	4.8243	7.1563	8.5463	6.1379	6.7789	5.6363	5.4986	6.0561	7.2014	5.9016	8.0155	10.8491	7.8111	12.5523	6.3567	5.6651	13.7281	5.9857	4.5632	5.7098	10.5629	8.0253	11.6211	7.0396	5.5207	13.3852	7.1746	4.0993	5.3295	10.3405	5.0023	7.1681	6.8052	6.636	5.8659	5.9711	7.0695	7.3842	7.0097	6.0999	6.8439	6.1287	5.9816	8.802	6.2728	7.333	6.4652	9.0956	7.364	5.8319	5.5201	5.3614	5.3695	8.919	7.717	8.1041	6.5708	5.9472	6.1156	5.1574	5.9253	9.0586	8.8406	7.5338	6.2625	6.0766	5.6622	5.5996	8.9266	7.9372	6.5696	6.5286	6.7867	6.3103	5.1235	6.1075	8.1513
PF3D7_0617600.mrna1_1	PF3D7_0617600.mrna1_1;61	61	7.954	6.2493	4.7829	4.8977	5.1305	7.2817	5.8716	5.4426	4.5323	8.0625	5.7274	5.9912	5.2016	5.0687	5.9477	7.9469	6.3847	6.8651	6.6908	6.06	11.5878	5.3459	4.9891	13.1374	6.9201	4.7142	4.9695	7.5967	6.4084	11.3688	7.8016	3.5059	12.9833	6.557	5.7206	3.9616	10.5762	5.1518	5.7647	6.301	6.9499	4.3882	6.7363	5.5708	6.2279	7.734	5.3487	6.1526	6.2157	4.9745	8.2648	5.5087	6.4045	6.2876	6.4466	6.9396	4.5898	5.9692	5.7156	5.4296	9.9284	9.6418	8.2317	6.2498	6.791	5.6845	4.281	5.9699	7.265	6.4902	6.8371	5.1338	6.3187	6.1813	5.704	9.508	9.541	6.0483	7.3065	7.5057	4.8723	5.1006	6.2225	7.735
PF3D7_0617600.mrna1_1	PF3D7_0617600.mrna1_1;62	62	7.7815	6.3352	5.6404	5.953	3.2795	6.0902	6.8486	5.823	4.6404	8.2	4.7109	7.1013	5.9329	5.2028	6.598	8.7266	5.9081	7.4612	6.9271	7.239	12.0433	5.9472	5.5747	13.3581	7.3621	4.8758	4.756	7.3076	6.9977	11.2565	9.6962	5.0909	13.6406	7.5282	5.2581	5.2418	10.7364	5.79	6.2913	6.3735	7.8403	4.0514	6.9872	7.7193	7.4341	8.4193	5.3266	5.7913	6.7634	5.6957	8.4701	8.2872	7.1467	6.3074	6.7821	8.1933	4.6129	6.0702	5.2491	6.3323	9.9498	8.9959	9.4374	7.0325	7.8144	6.0325	4.98	6.8391	8.2046	6.0904	7.5056	5.4822	6.4676	6.3334	6.2426	10.0146	8.7248	6.8391	7.6541	8.34	6.4894	5.8782	7.2757	8.1612
PF3D7_0617600.mrna1_1	PF3D7_0617600.mrna1_1;63	63	7.7061	7.2722	5.3978	5.3951	5.7983	6.8457	5.8615	5.9011	4.4263	7.395	5.1926	6.5187	5.4902	4.439	6.4221	7.4991	6.1144	5.4423	6.7519	7.2634	11.4693	6.2817	10.2964	13.414	6.8987	3.3103	3.9551	6.9795	7.4342	10.3082	9.8953	9.871	13.346	7.5038	4.8166	3.7814	10.0255	5.6346	6.2954	8.0077	6.5555	5.4057	7.2848	9.7594	6.9011	8.1621	5.4519	5.6628	6.5432	7.0967	8.1191	6.1886	4.1747	7.553	7.9313	8.0673	5.7257	6.9123	5.4995	6.9522	9.0502	8.035	8.2454	7.1696	6.2397	5.8492	5.5157	6.5773	7.6962	7.707	7.4247	5.373	7.6773	5.4886	7.3804	9.4592	8.6585	5.067	7.7398	6.64	4.6375	5.3865	6.3674	7.9026
PF3D7_0617600.mrna1_1	PF3D7_0617600.mrna1_1;64	64	7.48	6.6656	6.3074	4.9579	5.4366	5.8435	4.6047	4.8006	5.8143	7.7896	6.5095	6.1336	5.5671	5.5735	6.0108	6.3496	5.1894	4.8709	5.5062	6.6762	6.7282	6.466	5.3132	13.0229	5.2365	3.9001	3.1027	7.5898	7.5257	7.1675	7.2123	4.6781	12.759	5.9514	4.859	3.8012	5.6247	5.3125	6.7078	6.4276	7.3151	4.926	5.7745	9.4232	6.5423	6.7313	6.6515	5.6823	5.6482	5.8293	6.6566	5.765	5.5948	6.6622	7.0664	5.6996	5.6407	6.7732	5.5765	5.5423	7.1534	6.8439	6.5547	5.9474	5.2536	6.8131	4.6605	5.6206	7.9868	7.7614	7.8465	4.9565	7.7016	5.2464	5.9709	7.295	6.6194	5.4538	6.2673	6.0446	5.4094	5.1119	5.5708	7.8322
PF3D7_0617600.mrna1_1	PF3D7_0617600.mrna1_1;65	65	7.9454	5.5002	6.3232	5.1902	5.0609	5.0674	5.8032	4.756	4.0365	8.8273	5.2319	4.7334	5.3865	5.8019	4.9764	5.7663	5.1387	6.1027	5.4803	6.373	6.672	5.4912	5.2642	10.5854	3.7344	5.0548	4.8997	5.7616	7.0583	5.7342	6.8852	4.5404	10.4896	5.6719	5.0997	6.8367000000000004	4.4416	5.228	6.0811	6.1119	4.9126	5.7895	5.3009	6.1012	6.0391	5.6704	5.6826	6.8456	5.0081	0.9336	5.825	5.2873	4.89	7.3211	5.7371	4.9777	5.405	6.0809	5.2839	5.6862	7.2391	6.3152	4.9383	4.9486	5.6579	4.4182	5.0099	5.441	6.377	6.5388	6.044	5.1961	5.8465	4.6041	5.6831	6.7968	6.5483	5.8482	5.796	6.9646	4.9704	4.327	5.791	6.6879
PF3D7_0617600.mrna1_1	PF3D7_0617600.mrna1_1;66	66	6.5258	6.0299	5.8437	6.0372	5.4581	5.9743	6.3427	4.8298	5.4666	6.7225	5.4886	4.4202	5.6899	4.3646	5.3388	5.8472	5.5729	5.85	5.0665	6.6389	6.7673	5.2479	5.7684	12.4315	5.1783	5.0135	3.546	6.0244	6.4185	5.8217	6.5135	4.4456	12.1727	5.6539	5.7827	4.295	4.6605	5.6913	7.3842	5.9591	5.4459	6.281	4.3147	5.4283	5.6273	5.1847	5.72	6.3579	4.6809	2.5922	6.2042	5.5276	6.1912	6.2593	5.06	5.9224	4.7835	5.4806	6.0721	5.3547	6.8681	5.5484	6.4898	5.0938	4.479	5.2869	5.2342	4.4535	7.3037	6.5856	5.3216	5.6767	6.3423	4.3399	6.8851	6.8705	7.2843	6.1621	6.8981	7.2712	3.1667	4.7687	6.7332	7.6214
PF3D7_0617600.mrna1_1	PF3D7_0617600.mrna1_1;67	67	6.5359	5.947	5.62	4.8792	5.5595	6.0101	5.3576	5.6337	4.6473	6.25	5.6076	4.9359	5.1247	4.2906	5.7848	5.7298	5.2979	3.9298	4.8822	6.628	7.2767	6.0928	4.9435	12.0629	5.4101	2.6736	3.8227	5.3462	7.0666	6.4428	6.6595	5.3561	11.566	5.4532	4.7109	4.8359	4.6421	5.5463	6.5966	5.2935	4.5311	5.2902	4.9873	5.2521	5.6259	4.8704	5.9124	6.5148	5.5094	5.0687	6.751	5.9001	4.9174	7.0649	4.9704	5	4.9621	6.0424	5.5619	6.0928	5.5166	6.7955	5.7304	4.845	4.8812	6.0813	4.4005	5.6244	7.2267	7.0394	5.4925	5.4306	6.0164	4.6467	7.1096	6.5526	6.7164	6.6695	6.9506	5.8755	5.3381	2.8777	5.9819	8.5164
PF3D7_0617600.mrna1_1	PF3D7_0617600.mrna1_1;68	68	6.6363	6.6847	5.4386	5.4767	5.3882	5.9953	5.254	5.3016	4.7986	6.745	5.2494	5.2887	5.7947	2.1243	5.1081	5.3712	5.6259	4.1342	5.5957	6.0334	6.2227	6.4537	5.1485	5.7858	6.0206	5.4786	4.7043	5.8755	6.6081	6.0883	6.4406	4.0712	5.983	5.9333	4.1135	5.0237	4.9449	4.7076	6.1934	6.9153	5.2407	5.3096	4.6588	4.9695	4.812	4.1627	5.5762	4.9805	5.8291	6.1959	5.8785	5.0312	4.5211	6.2566	5.9923	5.9427	5.2342	6.2294	5.275	4.7393	6.3872	6.7289	4.8094	5.3646	5.5537	4.6235	4.3861	5.4482	6.9816	5.6473	4.1035	4.852	7.5182	5.2913	5.9955	6.2139	6.7942	6.2196	5.8706	5.4607	4.4423	2.8934	6.1538	7.618
PF3D7_0617600.mrna1_1	PF3D7_0617600.mrna1_1;69	69	6.6058	5.8582	5.6109	5.3649	5.4555	6.2096	5.615	4.6588	4.2555	6.4011	5.0509	6.1133	5.3593	5.3537	5.1185	5.6218	5.4912	4.9923	4.8639	6.878	5.7266	4.6758	4.8197	6.2487	5.8135	4.6531	5.1651	5.4212	7.3357	6.0334	6.1715	3.1938	6.3942	4.8384	4.5741	4.8753	5.4928	5.1755	6.0387	6.4891	5.1185	4.4841	5.144	5.4529	4.7015	5.0259	7.335	6.0117	4.6479	6.718	6.1611	6.2911	4.6848	6.1039	4.7388	4.2876	4.8465	6.4875	6.1424	4.5217	6.3581	6.1837	4.8997	5.0695	4.7908	5.4764	3.742	5.223	7.03	4.9635	5.5898	5.7618	5.5668	5.5509	5.6585	6.8244	6.7573	5.6977	5.7732	5.0527	5.3954	5.0431	5.541	6.3423
PF3D7_0617600.mrna1_1	PF3D7_0617600.mrna1_1;70	70	9.5901	5.7195	6.052	5.9757	4.6288	8.6181	4.8017	6.1767	3.6565	9.3135	4.4912	4.6605	5.0374	3.8866	6.4663	5.4168	4.7263	4.5644	5.3118	6.8381	6.4224	5.5759	4.8192	6.1493	3.5595	4.4456	5.4679	4.9141	6.6762	6.3054	5.7589	4.0644	5.7181	5.3653	5.4172	3.3632	5.0678	5.4957	5.8336	4.0993	4.5192	3.5273	5.2238	5.5472	6.8978	5.7623	5.9001	4.8227	5.0993	4.9561	5.021	3.4263	3.7071	5.126	5.0618	4.7714	5.8089	6.6181	5.9722	4.2118	6.1597	6.8017	5.2494	5.2578	3.6713	8.8247	4.8369	6.202	6.5195	5.3988	4.4249	5.7306	6.0199	6.029	5.2551	5.087	6.4333	6.0317	5.7908	5.5531	5.153	3.4236	6.1283	5.9523
PF3D7_0617600.mrna1_1	PF3D7_0617600.mrna1_1;71	71	7.4357	5.91	5.7552	6.4308	4.7897	6.1003	5.2284	4.8689	4.3757	7.198	6.0917	5.5619	5.4205	4.4189	5.0887	4.634	4.5632	4.1043	5.985	6.9457	7.0889	6.045	4.327	6.1591	4.7153	4.6651	4.5311	5.2529	6.804	6.077	6.5452	4.2102	5.876	5.1243	4.7431	4.7131	4.7692	5.7331	5.1623	5.0041	4.8649	3.8339	4.6993	4.9397	5.7093	4.1077	5.7655	7.8216	5.5613	4.8324	5.6622	5.7328	2.269	6.2813	4.729	5.7252	4.6781	5.7684	5.6792	5.5595	5.7369	6.5301	5.7255	5.3999	5.4403	4.5969	3.9598	4.8349	7.1595	5.1973	5.7145	4.5336	6.478	5.0036	6.2645	5.8686	6.4072	6.0538	6.763	5.0704	4.439	4.8156	5.6118	7.2087
PF3D7_0617600.mrna1_1	PF3D7_0617600.mrna1_1;72	72	6.596	5.5432	4.6076	5.1731	5.6784	6.0944	5.4246	4.7511	4.5122	6.3003	5.7525	4.3702	5.6259	5.153	4.6848	5.0343	4.4429	4.6588	5.463	7.2001	5.9444	6.5279	5.1206	6.0577	4.441	4.6294	3.903	6.4256	6.7823	5.6795	6.8268	5.1428	6.6061	3.8885	4.408	4.9397	5.511	5.5558	6.0186	4.6398	4.5692	5.2261	4.1052	4.7751	5.4182	5.4323	6.1371	5.7806	4.5361	6.2739	5.0396	4.6764	4.1489	5.7282	4.8841	5.3334	4.4175	5.5844	5.9288	5.5904	5.522	5.7527	5.7096	5.7903	4.6171	4.887	4.3909	5.0794	7.2118	5.6616	5.1934	4.85	5.591	5.2415	5.8472	5.5401	6.6005	6.5284	6.8505	6.0995	5.36	4.0197	6.5119	7.3028
PF3D7_0617600.mrna1_1	PF3D7_0617600.mrna1_1;73	73	6.2065	5.4323	4.9686	5.0963	5.7344	5.2323	5.7145	4.6427	3.3992	5.8627	5.516	4.7115	5.3964	3.855	5.8555	5.9646	4.8782	3.4686	6.0173	5.9212	6.0732	5.2048	4.0321	5.1144	4.9246	4.5644	4.3512	5.4728	6.1785	5.8819	6.8782	4.1811	5.2754	5.0781	5.439	3.9184	5.487	5.3143	5.1655	5.3089	5.4951	4.7719	6.0873	5.5969	5.4289	4.0925	5.9437	4.7334	4.4289	6.9854	5.3813	5.3733	5.5589	5.6384	5.4466	5.7024	5.2645	5.8844	6.257	5.7355	5.5239	5.8885	7.6147	5.9248	4.7377	5.2694	5.6218	5.5798	7.7503	6.2926	6.0906	5.1502	5.9692	5.6023	6.0913	5.4761	7.4886	6.681	6.1387	5.9789	4.5957	6.2625	6.7317	7.6503
PF3D7_0617600.mrna1_1	PF3D7_0617600.mrna1_1;74	74	6.3927	6.1819	5.7955	6.0014	4.7109	5.7832	5.2001	5.9558	3.8197	7.5916	5.5506	5.7861	5.4973	3.5385	4.8319	5.2468	5.5838	4.925	5.2791	8.2994	6.2313	5.9291	5.7021	7.7828	4.5223	5.9598	8.2051	5.7983	8.4559	7.0987	7.3571	7.842	6.9301	5.6747	6.4588	7.2216	5.0548	7.1765	5.9472	6.1485	8.1814	6.0184	7.8712	7.6536	6.8564	5.3964	6.5333	5.6511	4.7939	12.5491	6.614	7.8016	8.4778	5.8217	5.8435	5.1595	5.106	7.0605	8.9418	8.2443	5.9477	7.2618	8.9523	6.8153	5.0557	5.7584	9.431	6.0079	7.0786	5.1799	5.7647	5.8728	7.8435	7.8036	9.2364	5.9488	6.6696	9.4025	7.0027	6.1991	5.6901	10.2286	5.5373	7.2916
PF3D7_0617600.mrna1_1	PF3D7_0617600.mrna1_1;75	75	6.7718	5.3882	5.7996	6.116	4.9699	5.6594	5.7211	5.745	4.0883	6.8989	5.3107	4.3882	5.4538	3.2765	6.0906	5.0832	5.6299	5.2596	5.2895	7.0387	7.2529	5.7871	5.8071	6.3896	5.5021	7.7422	7.617	4.7377	6.3735	7.0128	6.5932	5.1538	5.917	4.5329	7.6966	6.3894	4.8181	6.2455	5.4459	4.3909	5.5491	5.8048	6.106	5.6238	5.1875	5.2422	5.4426	7.4168	5.4912	13.0495	5.9006	6.5298	6.339	6.4893	4.8689	4.4555	5.0054	10.357	7.9285	7.6231	5.1173	6.7675	6.3677	5.5589	5.1123	4.934	8.9534	5.7554	7.7497	4.2126	5.0849	5.0422	11.1853	5.926	8.4928	4.887	6.985	6.7986	6.683	6.3216	5.3509	7.6493	6.2439	7.2102
PF3D7_0617600.mrna1_1	PF3D7_0617600.mrna1_1;76	76	7.5389	5.585	6.3487	6.6232	5.7669	7.5991	5.9537	6.4514	5.4256	8.0536	7.3522	8.0616	6.3282	4.9514	6.5621	5.516	6.926	5.1787	4.8197	7.8204	5.8763	8.9348	5.739	7.5395	6.1918	5.0237	11.4611	4.7274	8.2964	7.378	9.5934	5.4443	7.7529	6.2228	5.4748	11.1195	6.8743	8.3126	6.9501	6.0411	5.5644	6.2205	8.5498	7.2965	7.0664	6.1443	7.2762	6.7125	5.6082	7.4053	7.2792	9.1582	9.2187	6.4472	8.9746	5.9006	5.7312	8.5808	9.2408	8.1148	6.4004	7.8081	9.4804	4.5874	7.0661	6.2887	10.4448	5.6082	7.3927	8.7052	4.9458	6.0409	10.0488	8.7848	8.5133	6.5807	8.9301	8.4868	5.6067	7.8281	7.9641	10.9794	6.9722	8.2438
PF3D7_0617600.mrna1_1	PF3D7_0617600.mrna1_1;77	77	6.4565	5.9286	5.5518	6.3749	5.6533	6.0631	7.5107	4.6415	4.4229	6.4405	4.8929	5.2739	5.153	4.3667	5.8676	6.4241	6.1875	4.6616	5.585	6.6929	4.645	5.85	5.5021	6.3918	5.0009	4.327	7.6774	5.3107	6.71	6.9824	6.8797	4.7923	6.2748	5.7142	3.9982	7.4944	5.0505	5.9542	6.366	4.8535	4.1779	6.2275	5.5512	6.1601	4.9514	5.5239	6.2804	6.1566	5.1847	6.2319	6.0873	6.903	7.659	6.6253	5.9507	5.0993	5.8278	6.6506	8.14	6.9562	6.8142	6.7003	7.4085	5.607	5.5441	5.4998	8.967	5.1639	8.9837	5.7793	5.4182	5.4199	7.2977	6.325	7.8405	7.478	6.7182	7.8651	6.9652	7.1551	4.8084	8.8528	6.5201	9.2522
PF3D7_0617600.mrna1_1	PF3D7_0617600.mrna1_1;78	78	7.88	5.6308	5.6781	6.3082	5.2521	5.5871	8.7049	9.704	6.5904	7.4469	7.462	7.2674	6.3688	6.702	5.2802	5.9463	9.8822	5.435	5.0148	7.6146	6.5275	8.2759	6.0676	6.9615	5.3237	4.5814	8.678	5.9136	8.1426	8.6868	8.47	5.6904	6.5971	6.8144	6.1536	8.3843	5.4067	7.6395	5.6418	6.9478	6.3241	6.8796	8.5664	5.627	7.3524	6.5406	6.6744	6.1599	5.9241	5.7565	6.673	9.2264	10.7811	6.1815	9.5688	6.6394	5.757	6.9372	9.3742	8.047	6	7.8241	9.7381	5.1699	7.665	6.1572	11.0113	5.6528	7.8861	6.8037	6.0072	6.742	8.9341	9.5163	8.4888	7.2197	8.5595	8.3654	6.25	8.3524	6.8918	11.8372	6.7058	7.3989
PF3D7_0617600.mrna1_1	PF3D7_0617600.mrna1_1;79	79	7.4557	5.625	6.1607	7.2965	5.2784	6.4119	8.0371	8.9397	6.1291	8.1207	6.3051	6.6625	7.1607	5.4886	5.7934	5.7869	8.3647	5.7181	5.1031	7.3727	6.7553	5.3512	6.5269	7.9108	6.8295	4.925	8.3485	6.2081	7.1844	9.0649	7.4707	6.8359	6.4444	7.3839	5.0144	7.9468	4.7887	7.7023	5.6907	5.8324	5.4446	5.1522	7.6346	5.774	7.0487	6.8815	6.8574	6.5999	5.4279	5.8071	5.85	8.5489	11.645	6.1904	8.9776	5.6859	5.4786	6.4676	10.1875	8.5581	7.2668	6.9173	9.9871	6.7978	7.2432	8.4314	10.4386	5.4019	8.1995	6.2972	6.3388	7.0871	7.9601	10.1502	8.8717	7.778	7.2151	9.6959	7.3821	8.3891	8.8442	11.5573	6.2612	8.5012
PF3D7_0617600.mrna1_1	PF3D7_0617600.mrna1_1;80	80	7.7287	6.6248	6.5177	7.6767	5.033	7.7475	7.2797	8.8924	6.0993	7.9921	6.9136	6.6776	7.5368	5.7554	8.1177	5.9495	9.5689	5.8314	6.5404	6.2878	8.6502	6.367	7.4362	6.8894	6.6709	5.2407	8.5254	6.9549	6.8554	8.823	7.7882	6.8912	6.8367000000000004	6.8203	3.2928	7.8218	6.0807	7.7525	5.9752	6.8505	7.443	5.23	8.0459	4.89	6.7403	7.5409	7.9784	5.921	5.5248	5.917	5.2832	8.7976	7.4413	6.8925	9.7162	5.1703	6.1757	6.627	9.3867	6.2242	5.6831	7.3122	8.9722	6.5492	7.1968	6.3832	10.8679	5.4725	7.556	9.4812	5.8639	6.6668	8.4429	9.244	6.8456	6.6449	8.7496	7.6984	7.0886	8.3178	7.0791	11.5103	6.3667	6.91
PF3D7_0617600.mrna1_1	PF3D7_0617600.mrna1_1;81	81	8.2367	6.0005	6.934	6.5835	6.342	8.4221	7.8957	9.6823	6.71	8.3953	5.7046	6.3661	5.3169	6.8166	8.2902	5.0836	10.1299	5.4046	3.9392	6.4466	9.5137	5.8892	7.1687	7.2007	6.8193	7.3233	7.631	6.1175	7.1075	10.3038	6.7601	6.7105	7.513	7.2921	6.5814	6.8997	5.0343	5.2895	5.8887	7.1244	7.2801	4.8644	8.081	5.4263	7.5966	7.3557	6.4506	5.8502	6.8752	6.3656	5.6665	8.6233	7.1841	6.8189	9.8626	5.43	5.1293	6.4736	9.0953	8.6523	5.6008	6.5636	8.0424	5.5065	7.8553	11.693	10.7641	5.4131	7.7276	9.9601	5.3761	5.4114	9.0083	8.9253	8.4659	6.8965	8.2514	7.2704	6.5005	7.8554	11.409	11.4462	6.5354	6.015
PF3D7_0617600.mrna1_1	PF3D7_0617600.mrna1_1;82	82	8.12	6.5294	7.7118	6.1934	6.1627	10.1168	6.649	7.305	6.0531	8.1781	7.6083	8.7166	6.0135	5.7434	10.0482	7.7162	6.858	6.335	6.2304	6.8649	13.4886	6.0581	5.8235	8.1647	9.9063	4.238	7.8415	7.1337	6.7015	12.9821	6.961	5.6115	8.4423	10.3518	5.3597	7.9001	8.4722	6.7407	5.6094	6.7324	5.841	4.3169	10.7033	9.909	6.6966	8.212	6.1247	5.4728	4.0695	6.6656	5.7887	10.3686	9.5594	7.0862	10.0803	5.9973	6.2593	11.1665	8.435	9.4663	8.8088	12.1501	9.3813	10.9325	7.4717	8.619	10.4156	6.5847	8.5536	10.1885	6.1443	7.232	11.8617	8.4915	9.9627	9.4954	11.5465	8.2443	11.0455	8.4441	9.2278	10.8682	5.7623	8.3503
PF3D7_0617600.mrna1_1	PF3D7_0617600.mrna1_1;83	83	7.8565	7.0312	6.4237	6.2292	4.9312	8.1264	5.72	5.7549	6.2209	8.3156	7.2021	10.6826	6.0139	5.8522	9.8042	6.7444	5.5084	6.5804	6.5931	6.4848	13.0579	3.9107	6.479	8.8522	8.1572	5.4436	7.6962	6.5455	7.5631	10.9547	5.8452	6.1717	8.9844	8.6085	5.2137	7.6452	8.8536	6.6441	6.1524	8.193	8.1101	5.0561	9.5775	9.0414	8.1395	7.9642	7.8527	6.7773	8.5808	8.5842	8.1583	10.3803	6.7458	11.2209	9.9782	5.2456	6.8276	12.0419	7.6132	7.029	9.2449	8.227	8.8273	9.4419	5.8415	6.8474	8.8532	6.5651	8.6668	9.904	5.6907	7.0293	13.1338	7.8884	8.0853	8.9987	8.8138	8.3194	9.3645	7.1793	7.5242000000000004	9.0514	6.1012	6.9897
PF3D7_0617600.mrna1_1	PF3D7_0617600.mrna1_1;84	84	8.253	7.439	6.8948	6.0076	5.7178	9.3896	11.4543	12.4322	5.532	8.7366	8.4163	10.5348	5.6017	5.4679	9.6578	7.5061	12.8819	5.9258	7.4963	7.2963	12.611	4.278	7.1156	10.8744	9.7363	4.5699	6.8709	8.0431	6.7712	11.4111	5.8293	5.98	10.581	10.0128	5.243	6.6606	9.871	6.3125	7.1608	8.3493	5.2327	5.3537	10.649	11.2235	7.8497	7.0903	7.7378	6.5703	8.1368	9.5314	8.435	10.5149	7.0624	10.5695	9.4402	6.3951	7.154	11.9918	8.4428	8.8945	10.264	10.819	9.7727	9.0994	8.1593	7.1697	9.8374	6.8693	6.0292	7.9623	5.2994	6.3496	13.4786	8.1006	9.313	9.7206	10.7949	8.922	8.6367	8.4478	6.7454	10.0827	6.1985	7.3141
PF3D7_0617600.mrna1_1	PF3D7_0617600.mrna1_1;85	85	8.2912	7.9001	7.4766	5.9885	3.6171	8.6742	5.8545	6.2036	3.9307	8.3575	10.4861	10.1567	5.8309	4.8374	9.1664	7.0888	6.8315	6.1231	6.2589	5.9231	12.7306	4.1611	6.5214	9.0363	9.4962	3.859	6.4067	6.3723	7.1255	11.1294	6.1449	6.5337	9.0962	9.7802	4.6253	6.0921	9.0562	6.467	6.9913	7.9559	7.0997	3.9373	10.2294	9.1579	7.4336	8.1906	7.6564	6.8857	8.3418	8.8821	6.9365	10.3396	5.8138	11.6084	9.4746	5.6002	6.7133	11.963	8.5018	7.4404	8.0841	9.6695	10.0512	10.0175	6.8437	5.5236	8.9378	7.3433	7.0689	9.9522	6.3785	6.6221	13.362	8.0271	8.6562	8.5982	8.9654	8.7424	9.1832	7.5545	6.5209	9.8743	6.9278	7.1601
PF3D7_0617600.mrna1_1	PF3D7_0617600.mrna1_1;86	86	7.7651	7.3952	8.9957	5.4867	5.9425	6.7389	5.1293	4.8293	4.4403	8.2184	7.9504	6.1847	4.5242000000000004	4.7082	6.7174	5.8405	5.9381	4.1001	6.067	6.431	10.662	5.5847	5.8699	6.4004	6.0953	5.4053	5.0639	5.7827	6.8076	8.3863	6.0072	7.2807	6.3637	7.1277	4.9505	4.8963	4.5904	6.4527	6.2638	6.8045	8.0525	4.9326	5.947	6.2194	4.3937	4.9293	7.1659	5.6363	7.5829	5.7241	5.5677	6.3295	3.8807	8.5493	6.2091	4.7032	5.3491	10.2145	5.7735	4.9279	6.1546	6.3475	6.1377	5.5641	6.4143	5.6988	5.0518	6.0676	6.7336	8.7595	5.6355	4.4796	11.7151	6.3354	6.1003	6.4733	7.4532	5.3844	6.3903	5.8642	7.0245	5.1231	5.756	6.8135
PF3D7_0617600.mrna1_1	PF3D7_0617600.mrna1_1;87	87	9.0626	7.1392	6.4014	7.3975	6.4875	7.0373	6.7211	4.3923	5.382	9.0749	7.5063	9.3227	7.0033	6.4578	6.8842	7.6067	5.9196	7.7436	6.4258	9.1748	7.6309	7.5352	7.7999	7.6275	6.7674	4.3771	6.7214	6.3714	9.4361	8.3379	6.7862	7.5356	7.0647	8.4248	5.1615	7.2519	6.9074	6.7794	7.4186	7.8451	8.4561	4.7076	7.4671	7.3726	7.8482	5.3074	7.599	7.0268	9.1214	7.4331	6.3605	7.0434	6.3382	10.6423	6.0821	5.2396	6.6466	12.1775	7.0727	6.438	7.994	6.9034	6.897	5.565	6.4599	5.9201	5.1522	5.8402	7.611	7.9999	7.503	6.1673	12.6458	6.1361	6.966	7.4355	6.8301	6.9057	5.921	6.923	6.6137	5.7934	6.3856	8.1409
PF3D7_0617600.mrna1_1	PF3D7_0617600.mrna1_1;88	88	8.9599	8.109	6.3516	9.0491	6.3696	7.994	8.6509	6.3427	6.455	8.5112	7.3499	10.2988	9.8963	6.357	8.1108	10.1416	6.1783	4.5644	6.6067	6.6572	9.7404	7.0056	7.0879	8.6767	7.5454	5.1289	8.4629	6.0544	7.2253	9.3699	6.9424	7.2695	8.3236	8.1394	3.1473	7.8623	5.1289	6.3961	7.252	7.805	8.506	5.0175	9.85	8.995	8.4204	5.8128	9.328	6.4232	8.9029	8.4205	6.2931	8.9537	7.4167	10.0134	5.2679	5.204	8.7856	11.4802	7.3383	6.4065	8.3092	7.4509	9.8374	7.7566	8.3691	5.9253	5.2876	7.2886	10.058	6.1637	6.238	6.7743	13.419	7.4347	6.0817	7.4828	7.9443	8.4542	6.9702	8.8423	5.5173	5.8369	6.5157	10.7604
PF3D7_0617600.mrna1_1	PF3D7_0617600.mrna1_1;89	89	8.7531	7.3039	5.7436	8.2417	5.3381	6.332	8.1846	5.7581	6.0429	8.7691	7.4732	9.4307	8.2665	4.5729	5.2407	7.4996	6.319	4.6479	6.1379	7.0759	8.1945	6.2485	6.9963	8.9583	7.7917	4.6893	7.7289	6.7009	6.4041	8.1622	6.3981	6.9563	8.4795	7.8867	5.1102	7.5786	5.0721	6.1922	6.2808	7.8639	8.7148	5.1114	8.6982	8.9314	8.9078	4.8268	9.3215	6.2632	9.2666	8.1155	6.0887	8.6294	6.0152	10.6858	4.6206	4.9345	5.9013	10.8762	6.8818	4.8405	6.1396	7.6467	8.7504	7.3207	6.5239	6.8757	4.9528	6.9443	8.5365	5.6485	6.1821	5.89	12.842	6.9226	6.621	6.6087	7.9073	7.829	7.0007	7.3409	6.8063	5.6453	6.5853	8.9216
PF3D7_0617600.mrna1_1	PF3D7_0617600.mrna1_1;90	90	9.3282	6.6094	7.1635	10.3152	5.6721	5.2513	8.0833	6.8003	6.1062	9.2698	6.5604	5.6605	9.7774	5.7285	4.9533	10.6005	6.6757	4.9112	8.1897	6.4665	9.3112	6.3226	6.7594	8.3042	6.692	7.6559	8.2549	6.0457	6.247	9.1934	6.3327	6.1514	8.2896	7.7635	6.0188	8.0682	8.0588	6.5586	8.1636	6.7635	9.313	2.8639	8.66	9.7831	8.6	6.0164	5.7334	8.1486	9.2297	7.8163	6.968	8.9912	6.672	9.4054	6.0391	6.3454	6.5388	10.0802	7.3921	5.8941	6.415	8.2584	9.1368	7.6352	9.501	5.7536	6.1528	6.4862	6.4336	5.7546	5.9404	5.9953	11.7176	8.0825	6.0038	6.3165	8.5129	8.3447	7.4955	10.0715	6.4185	6.7316	6.213	6.8646
PF3D7_0617600.mrna1_1	PF3D7_0617600.mrna1_1;91	91	9.8708	5.9706	6.3554	10.0199	5.7458	7.3263	8.866	6.9294	6.454	10.1044	5.2532	6.2163	9.5717	5.2702	7.7571	10.6803	6.6606	5.4243	4.9681	6.1114	8.2631	6.0885	5.9921	8.6853	5.7962	7.4731	8.7198	5.7498	6.6979	8.4899	6.9393	6.3461	8.8353	7.7313	6.8319	7.9875	5.7398	5.4767	5.6974	6.4757	9.3022	3.6519	8.927	10.9082	9.3775	7.1798	5.9069	5.898	8.3874	7.0914	7.1293	8.1142	6.1538	6.6841	6.2581	5.4995	5.7455	8.2534	7.1447	6.1757	5.1502	8.6635	9.4801	8.0194	9.937	6.0193	5.2172	7.1272	6.8595	4.7923	4.8929	5.7863	8.7226	7.9134	5.5531	6.1841	8.0638	8.0681	7.8285	10.2269	7.0204	6.2046	7.9986	7.5136
PF3D7_0617600.mrna1_1	PF3D7_0617600.mrna1_1;92	92	9.7475	6.2196	7.1034	10.3213	4.844	6.023	8.2949	6.1361	5.392	10.2907	6.2976	5.6979	10.0531	5.7729	6.4702	10.4743	6.5193	4.3052	6.1377	6.4041	7.2141	5.9579	5.9115	7.8667	6.2132	5.5401	8.4703	6.5111	6.286	7.2101	6.9591	4.2472	7.9483	6.853	5.7554	8.1427	5.5103	5.0339	5.8452	5.7366	8.7858	5.5622	9.1912	11.399	9.4122	6.2824	5.4053	4.8659	7.3654	6.4241	7.1103	8.3986	5.9616	7.5267	5.1346	5.4479	3.8699	5.2758	7.6254	5.8647	6.3089	7.0634	9.5705	5.9798	9.5206	5.9793	5.8565	5.7999	6.4851	5.8562	4.8773	5.7631	6.7789	7.3208	6.2564	6.2504	8.0599	8.1386	6.367	9.8197	6.3604	5.9667	7.1592	7.1431
PF3D7_0617600.mrna1_1	PF3D7_0617600.mrna1_1;93	93	14.974	6.4795	4.5033	10.2625	5.557	6.2409	8.6283	6.6651	6.9191	15.2829	6.7808	6.2054	9.9481	5.7255	6.0706	10.6441	6.8755	5.4702	6.2952	7.4646	7.2038	5.8917	7.3316	7.137	5.9193	5.5892	8.1563	6.6959	8.1672	7.0441	6.8039	5.3572	6.9938	6.7262	5.4333	7.8538	5.2895	6.5064	6.6369	4.9768	5.7827	5.2566	7.164	8.1495	14.5923	6.9165	6.4175	6.8574	7.3529	6.1029	6.6434	6.8699	5.6769	5.8301	6.233	4.0522	4.855	5.9119	6.4599	5.5497	6.3201	7.018	6.8653	5.5223	9.9371	6.3313	4.7393	6.1334	8.5226	5.7487	5.8567	6.1705	7.4382	7.4795	6.1301	7.1351	8.8287	7.487	6.745	10.1403	6.3127	4.1334	7.2059	8.1014
PF3D7_0617600.mrna1_1	PF3D7_0617600.mrna1_1;94	94	7.8701	5.9397	5.607	10.2381	6.325	6.1249	7.6773	6.4509	8.419	8.1782	5.8156	7.5913	9.9549	7.907	6.2265	9.6772	6.5225	5.1763	5.4548	7.3454	6.6279	6.2666	5.857	5.3743	5.8001	5.5601	8.5798	7.152	7.5433	7.5311	6.7666	5.8245	6.8085	6.3214	6.0828	7.739	4.2645	6.5089	6.1731	5.887	5.4774	2.433	6.8456	6.3151	6.6128	7.0787	5.7737	5.4854	6.831	6.1191	7.337	6.8828	6.666	6.6893	5.6355	5.2149	5.1783	5.2437	5.4624	6.5795	5.9463	6.6598	7.0365	6.3866	10.485900000000001	5.6129	4.5862	8.0953	8.0502	6.0932	4.7645	5.9265	7.8336	7.4187	7.1157	7.1225	6.8382	7.6384	9.0545	11.0289	7.0063	3.3519	8.6946	7.5295
PF3D7_0617600.mrna1_1	PF3D7_0617600.mrna1_1;95	95	7.9211	5.0883	5.7806	11.8025	5.2559	5.5972	7.5051	7.1928	7.8122	7.7311	6.8637	5.9052	10.5153	6.8068	5.3646	8.8947	7.0616	5.8457	4.1027	8.8911	6.5141	5.4463	5.6784	5.8753	5.2824	6.0418	9.027	6.5357	8.9329	6.705	6.1189	6.1221	5.3241	6.7094	4.6982	9.3851	5.9425	4.7554	6.0611	5.8043	4.8992000000000004	4.554	7.2228	8.5121	7.7888	6.239	5.0448	6.5475	5.6413	6.801	7.6011	6.3248	11.5087	6.0529	6.364	5.4783	5.7626	5.213	6.2012	6.1318	6.3866	7.2608	6.6327	5.6343	10.2804	5.9588	4.1595	6.8524	6.5407	5.3593	4.3653	5.314	7.0827	7.4337	6.7076	6.7112	8.5229	6.3023	6.3475	10.8338	7.4355	4.7835	7.4984	10.0889
PF3D7_0617600.mrna1_1	PF3D7_0617600.mrna1_1;96	96	8.7676	6.1819	6.0374	12.4376	6.2713	5.7856	6.701	7.9785	7.8541	8.7404	7.5853	7.7896	11.7919	6.5136	5.689	6.5489	8.0497	5.62	5.2376	5.9581	5.9862	5.8696	6.0217	4.7996	6.7818	5.8487	8.8229	6.712	6.4997	7.0752	6.0624	5.5204	4.9754	8.0309	4.4938	8.395	5.8278	4.62	5.9296	6.5526	7.3741	3.8115	6.9796	7.311	7.1792	6.2493	6.2861	6.4343	6.0043	5.8765	7.9989	6.6017	6.9896	6.0297	5.3284	7.2749	4.8273	6.1416	5.6267	6.1843	5.6806	9.2089	6.8672	6.8315	10.4311	5.3473	4.4336	6.9911	6.027	5.8369	7.3042	5.7065	7.3701	7.5916	7.289	6.8663	8.7141	7.087	6.4557	10.8105	5.7309	4.7586	7.7833	9.3884
PF3D7_0617600.mrna1_1	PF3D7_0617600.mrna1_1;97	97	7.0075	6.9833	5.4963	7.8497	4.4336	6.3621	6.0334	4.7777	5.4683	6.353	6.5601	5.3245	6.0923	4.8334	4.7377	5.5856	6.2432	4.4107	5.314	6.7506	6.4009	4.7835	5.2761	4.9676	4.8384	5.3916	4.7576	5.4175	6.3096	6.2802	6.263	3.6531	5.373	6.3021	4.5807	4.3709	4.6346	6.0742	5.9547	5.319	2.6736	4.6508	5.436	6.6058	5.2847	5.4912	5.9451	6.4484	5.8278	4.5638	6.6565	4.9649	4.6375	5.7887	5.0094	5.0794	4.6433	6.8406	5.1779	5.846	6.1969	5.8445	5.0772	5.2735	8.4812	5.4992	4.0374	6.0494	8.4645	5.195	5.7477	5.6115	7.0139	5.6963	5.5708	5.8782	6.5084	6.7389	7.117	9.2066	5.3005	4.3334	5.6907	7.9544
PF3D7_0617600.mrna1_1	PF3D7_0617600.mrna1_1;98	98	7.1427	5.8812	6.09	9.192	6.0989	5.6786	6.1054	8.1811	7.5661	7.1467	4.5607	6.4752	9.6156	7.2993	6.0509	5.128	7.5695	6.399	5.2972	6.0168	5.9269	3.8339	6.632	4.5723	5.6029	5.3074	5.3363	7.0101	6.1303	7.5697	6.4912	5.3012	6.4053	5.5552	5.6294	5.995	5.4751	5.5132	6.5419	5.7687	4.84	4.257	6.0997	5.5478	5.9828	5.31	5.8306	6.4663	6.0144	5.6366	6.7562	6.7789	5.393	5.5635	5.1239	5.8056	5.825	5.3892	5.5292	7.1284	6.1008	7.5024	7.3386	6.4227	10.498	5.5382	5.1227	10.5224	6.5671	5.2176	5.4909	5.8868	6.78	7.223	7.2077	6.6741	8.4911	6.6859	6.7276	11.1365	5.8043	4.3327	10.9028	9.2721
PF3D7_0617600.mrna1_1	PF3D7_0617600.mrna1_1;99	99	7.5819	5.9819	5.7004	6.3109	8.0277	7.5931	6.5412	8.2917	7.9882	7.8375	5.6044	7.011	6.5549	7.4312	7.7025	6.0409	7.8692	4.0215	5.9528	6.2102	7.8459	4.8171	6.1402	3.8074	5.8255	6.9575	6.2906	7.1086	6.9413	7.7048	6.4221	5.8731	5.9894	6.6423	5.4767	5.6516	5.9752	6.7893	6.6576	6.0682	6.6503	4.5179	6.0378	5.4819	6.6744	7.5088	5.8689	6.1623	6.1589	5.2149	7.5928	7.0966	6.2904	6.1237	5.7238	5.532	7.1498	7.3686	5.9314	5.9088	5.7758	8.5154	7.0947	8.3461	10.5403	6.273	5.7439	7.589	6.1737	7.0782	5.31	6.2411	7.6515	7.2159	7.2262	7.4281	9.4752	6.3343	7.2023	11.0971	7.4099	4.6651	7.7457	6.1189
PF3D7_0617600.mrna1_1	PF3D7_0617600.mrna1_1;100	100	7.4319	5.9373	5.2675	6.1637	8.1003	6.7647	6.3542	8.3503	7.6358	7.8509	5.4529	7.588	5.1309	8.6853	6.0695	4.6519	8.2948	5.0544	5.3614	6.5354	7.7383	3.9326	6.0794	5.7751	5.6974	5.6323	5.0781	6.928	6.5824	7.8027	6.2771	4.5254	5.5931	6.7397	3.1293	5.0605	5.1882	5.9322	6.458	5.9823	6.5032	3.4647	5.7968	5.0126	6.1661	7.6718	6.6072	5.89	6.4441	6.3341	6.4236	5.7309	5.3702	5.6038	7.077	4.8723	5.1795	7.4633	5.2824	6.115	5.9141	8.165	7.0643	4.568	10.5366	5.5889	5.9709	6.5929	6.2493	7.0844	5.2376	5.7863	7.4458	6.9453	6.674	6.4814	8.5889	6.0108	6.4611	10.7259	5.8917	6.708	7.277	5.6097
PF3D7_0617600.mrna1_1	PF3D7_0617600.mrna1_1;101	101	7.1514	5.6946	5.3642	6.26	6.9371	6.3804	6.6764	7.7242	6.6433	7.4289	6.3418	6.5494	5.1957	7.5178	5.5364	5.2479	7.8903	4.7137	5.5919	8.0223	7.7314	4.9212	5.0072	5.7882	6.2759	6.5844	6.3277	6.2108	8.7202	7.6063	6.5783	4.3889	5.2858	6.3839	5.9549	5.1783	6.0027	5.5892	7.0741	5.2161	6.6806	4.9905	5.3597	5.1264	6.4138	7.8575	6.5877	6.1689	6.6023	5.6002	6.3906	6.229	5.9982	4.8435	5.4107	5.3723	5.9554	5.6648	5.6741	5.8192	6.2793	7.9637	6.943	6.3752	10.2299	5.3625	5.4861	6.6112	5.9267	6.9059	5.4212	6.0144	6.5177	6.2449	6.1973	6.7769	9.2126	7.0127	7.0893	10.3626	5.5853	6.408	7.1715	7.2486
PF3D7_0617600.mrna1_1	PF3D7_0617600.mrna1_1;102	102	6.6209	6.8437	6.0575	6.1855	6.1479	7.019	7.1407	6.9917	5.6876	8.173	6.4896	6.8396	5.5589	5.797	6.9552	5.7993	7.5385	4.254	5.851	8.2401	6.8043	7.7475	5.9124	4.9298	5.3154	5.6467	5.2898	5.2917	9.4327	6.5457	10.0046	4.7463	5.1173	4.3448	4.0108	4.7197	5.2032	7.0421	7.0546	6.4082	7.1011	3.8349	5.2153	4.811	5.3649	8.7844	7.9121	6.9444	5.7076	4.4666	5.0925	6.1418	5.9404	5.3498	5.3691	5.4816	5.8012	4.8161	5.7576	6.4446	4.5254	9.4234000000000009	7.0681	5.7192	6.1287	5.2555	5.5907	4.7803	4.8329	7.1502	7.6245	5.8955	8.5012	6.1371	6.6153	5.6648	9.4886	6.4856	6.4469	6.0745	5.1285	7.1144	5.5543	4.8053
PF3D7_0617600.mrna1_1	PF3D7_0617600.mrna1_1;103	103	6.1022	5.6761	5.5647	5.5826	5.546	6.3388	6.0424	7.372	5.1198	6.7921	4.1723	7.7552	5.8255	5.6247	6.9011	5.2638	7.2615	3.9279	5.0179	8.5274	6.3234	5.5049	4.9681	4.8714	6.1092	4.6977	4.2265	5.0631	9.1663	5.61	5.9357	3.9088	4.811	6.6207	4.9905	3.6679	6.4933	7.1681	6.6251	3.4289	5.0691	3.862	4.5601	4.4841	4.6235	6.5872	8.9114	5.9748	5.278	4.9919	5.813	5.5922	4.6502	4.6229	3.8084	4.8405	5.3868	5.8143	5.7038	5.7988	5.0303	9.3557	5.4446	5.8477	5.1206	5.2795	5.489	4.3241	4.6525	6.0695	5.0592	6.19	6.0501	6.6381	5.4022	5.2876	9.2142	5.9362	6.8086	6.645	5.9921	6.7818	5.5423	5.033
PF3D7_0617600.mrna1_1	PF3D7_0617600.mrna1_1;104	104	5.1587	4.8958	5.2491	5.5832	5.4097	5.5376	5.4744	7.3262	4.8674	5.9921	4.0072	6.5768	4.9093	3.7355	6.2447	5.4148	6.5801	4.6887	4.7415	8.4448	6.5064	6.1583	3.854	4.2048	6.2878	7.499	4.3491	4.6358	8.6295	6.2332	5.8138	3.9021	5.1073	6.9142	7.6027	4.8669	4.3806	6.5544	5.7342	3.5705	4.272	5.2311	6.0405	4.5392	4.1538	5.969	8.59	5.5078	5.2895	3.857	5.218	6.1402	4.8704	4.3399	6.5027	5.14	4.8968	5.4033	5.5957	6.027	4.6949	9.708	5.3705	5.852	4.8309	5.1089	5.4699	5.0742	4.9122	6.0157	5.076	6.1667	7.2534	4.6605	5.6159	4.925	8.8063	5.7485	6.1352	5.5472	5.4406	5.8089	5.4696	5.2604
PF3D7_0617600.mrna1_1	PF3D7_0617600.mrna1_1;105	105	4.8768	4.4403	5.6559	4.3792	4.8074	6.5712	6.6541	6.8413	3.1795	6.5124	4.4303	5.4002	4.6247	4.1659	5.8324	5.9807	7.6646	3.9269	3.4542	7.9582	5.2574	4.9946	5.7576	6.4663	6.2155	4.6764	5.7884	4.292	7.7806	5.8834	6.0319	4.2758	6.7412	6.3556	4.2832	4.8817	3.3519	6.3516	5.3702	3.5692	3.9383	3.0738	5.8878	4.1914	1.9635	5.4621	6.5056	5.4016	5.2502	4.4989	5.8938	5.9093	3.6758	5.4259	4.3089	5.3187	5.6401	5.2887	5.9609	6.1177	4.6932	6.7743	5.6223	4.9537	4.2898	6.3878	5.6921	5.2683	5.2612	5.8286	4.9635	6.293	6.7842	4.9736	6.2163	5.3827	7.7595	4.6921	5.7216	5.0785	4.8017	4.5348	3.8846	4.5185
PF3D7_0617600.mrna1_1	PF3D7_0617600.mrna1_1;106	106	5.5333	5.5595	6.3178	3.5717	4.009	6.4725	6.6689	6.8675	1.0215	6.5463	5.0396	3.7203	5.0259	1.0772	5.3861	5.2589	7.2328	4.3183	4.193	6.7899	5.1863	5.3813	4.2913	4.6668	6.3847	2.844	4.8777	4.1562	7.6138	6.2828	6.1655	3.2048	4.3023	6.777	4.0522	3.6814	3.6904	5.2525	6.7409	3.3334	4.3909	4.1102	3.0303	4.9098	5.4861	5.4941	6.5696	4.3688	4.511	5.2346	5.4316	6.2882	4.441	4.8334	6.4902	3.3923	5.6747	5.193	5.3341	7.2154	5.1465	7.7515	5.1747	5.3216	4.9547	4.6809	6.2192	3.991	2.06	5.073	4.7021	5.843	5.5005	5.3775	6.8633	5.0325	7.7783	5.3988	7.0256	5.3259	5.5081	6.3618	4.742	4.5862
PF3D7_0617600.mrna1_1	PF3D7_0617600.mrna1_1;107	107	6.0299	5.6876	5.2338	5.9775	4.3695	5.3944	4.8212	6.6981	1.5311	6.2093	4.5342	6.035	4.7565	2.101	6.116	5.8652	6.8269	5.0081	4.4269	7.5376	6.9207	6.059	4.9672	6.213	5.7514	2.1603	6.2057	4.0383	8.2438	5.877	6.4891	2.4005	4.2987	6.7507	3.7761	5.9984	4.4128	5.7131	5.1977	5.0157	3.5619	4.546	5.5835	4.6159	4.7981	5.266	7.3619	5.8595	5.2909	6.3289	5.142	6.6017	4.6921	6.1647	4.7682	4.6328	5.6704	4.375	5.2529	8.8567	5.5945	7.4032	5.1526	5.5789	6.6859	4.9246	5.2411	5.323	4.2906	6.3083	3.5558	6.1617	5.5106	5.6221	8.4286	6.0356	8.4524	10.8825	6.871	6.3176	5.5276	6.5541	5.6238	4.7436
PF3D7_0617600.mrna1_1	PF3D7_0617600.mrna1_1;108	108	6.8053	5.1018	5.5011	5.6719	4.0557	5.4138	5.7785	5.3219	4.0135	6.9705	4.6317	5.1102	5.9028	3.859	3.9551	5.3568	5.9345	4.8768	3.9193	7.0635	5.6241	5.8417	4.9208	6.6106	6.2817	3.4396	4.4249	4.1481	7.4918	5.9692	6.751	3.6758	7.1175	7.427	4.4529	4.6047	4.4396	5.9939	5.1477	3.2869	4.814	4.2645	6.42	3.7257	5.0639	5.278	7.544	5.5874	2.9542	6.6887	5.5223	7.2669	4.7986	6.1089	5	4.0144	5.8392	5.3505	6.6428	11.0546	5.1127	7.8729	6.399	5.0076	5.7698	5.7973	6.6115	5.671	4.0461	5.2133	4.5185	6.0836	5.625	6.4909	10.5089	4.5311	8.4317	8.6612	5.7824	5.7252	5.5689	7.5737	4.8997	3.3978
PF3D7_0617600.mrna1_1	PF3D7_0617600.mrna1_1;109	109	6.6315	4.9467	5.4841	5.568	4.292	5.1514	5.2698	7.175	3.5957	7.5142	5.8873	5.3345	5.233	3.9754	5.6323	4.9467	7.6559	5.3431	10.5211	10.1201	6.7338	6.1489	5.0866	7.139	6.1008	3.9364	6.2061	10.2845	10.3486	6.2856	7.2886	3.8125	6.8203	6.4005	4.9982	6.4416	5.578	6.6712	5.8943	4.4343	4.8125	5.3295	6.328	4.6993	5.3484	4.9373	7.0877	6.155	4.8359	6.8949	5.4591	7.0806	4.4463	5.7837	6.1453	4.466	5.8768	5.1006	6.0461	10.0205	4.8634	7.0715	6.7797	5.5583	10.8928	5.477	5.3356	4.1906	4.8679	5.5717	3.9598	6.8259	6.758	5.3118	9.6313	4.1102	8.1451	6.1813	7.0156	11.0393	5.7634	6.2284	4.5447	5.4439
PF3D7_0617600.mrna1_1	PF3D7_0617600.mrna1_1;110	110	6.6569	6.9812	5.5413	6.4212	5.0811	6.5777	7.0341	7.6872	4.0815	7.5635	5.9875	5.6115	5.5925	5.8135	6.1289	6.0697	8.0472	6.7491	9.8426	12.748	6.88	7.5876	5.8344	7.6378	5.675	5.0396	8.2129	8.974	13.3296	6.988	8.7775	5.6539	6.6665	6.4519	5.3971	8.4326	6.9208	6.406	10.0999	6.5984	7.1214	4.1383	6.8244	5.6865	5.769	7.6224	6.7309	9.7183	5.575	8.7227	6.4104	7.6007	6.2313	6.9745	6.7101	4.7164	6.7764	6.3298	5.6545	8.6001	5.8676	6.0674	7.6072	5.7832	11.9101	6.1315	6.9317	6.7208	5.3434	7.1317	7.496	7.9983	7.9482	6.5783	9.1812	6.3973	7.952	7.6526	6.7456	11.6898	5.5668	6.5654	6.8855	5.9944
PF3D7_0617600.mrna1_1	PF3D7_0617600.mrna1_1;111	111	7.4602	5.3473	3.851	6.3122	4.0832	5.9921	6.5401	7.9274	3.4854	8.1054	2.3785	5.5438	6.5406	3.6949	7.5569	5.6966	7.859	7.9569	10.4002	9.2449	6.809	5.4757	5.8181	7.1059	5.9505	4.7164	10.1139	9.4656	8.9029	7.705	6.5765	3.6837	7.4334	6.6061	4.8048	9.5935	9.0725	5.8807	6.7586	4.332	4.7634	4.5329	7.3735	4.9165	7.0902	5.1615	5.9083	7.2914	7.7739	8.5413	5.5789	8.1136	6.2504	7.3474	6.3436	3.6229	7.7681	5.6103	7.3388	8.6004	4.6519	6.8584	9.3188	6.6518	12.4059	6.2865	8.2373	5.9598	5.4212	6.4846	5.1667	7.6913	6.6144	7.1245	8.3407	6.2673	8.5286	8.6535	6.3136	12.2062	5.6331	9.1046	5.723	5.9267
PF3D7_0617600.mrna1_1	PF3D7_0617600.mrna1_1;112	112	6.4046	5.8387	4.7431	5.5838	4.6702	5.6837	6.7596	8.0895	4.8278	6.6928	5.61	5.2987	6.3956	2.9069	5.5148	5.5877	8.7082	9.3429	10.6402	9.1391	6.6745	5.4906	6.0488	7.6058	6.6865	5.8412	9.9883	9.8677	9.1936	7.3295	6.4596	5.1268	7.6177	7.1558	5.1558	9.7305	6.6038	5.133	6.345	4.1977	4.254	4.4522	6.6283	4.9477	6.3151	4.6668	5.5981	6.5185	4.4854	9.3512	5.9991	7.0319	6.8855	6.5956	6.1469	4.5367	7.6103	6.1981	4.9832	9.2765	4.4899	7.2345	7.4077	6.2409	12.8339	6.2481	8.5179	4.3743	5.947	5.5239	4.7602	7.655	7.7556	5.7965	9.2916	5.2418	8.3446	7.0543	6.2726	12.842	6.4163	10.1276	6.1999	5.8058
PF3D7_0617600.mrna1_1	PF3D7_0617600.mrna1_1;113	113	6.845	5.6608	4.856	7.1537	4.5292	5.2373	6.7596	7.3513	3.3785	6.8	7.0859	3.4141	7.0732	4.439	5.213	5.9343	8.1686	7.1132	10.6444	8.894	6.1194	5.0161	5.144	7.9877	6.7101	4.8758	10.3314	9.9835	8.8046	6.3261	6.8741	5.243	7.7298	6.7184	5.114	10.486	5.4419	6.2024	6.0442	4.9093	5.3441	4.3951	6.4653	4.2772	6.3667	2.9107	6.4293	6.4373	3.7602	9.387	5.392	7.0654	5.5677	6.1381	6.1841	3.8156	7.9061	5.6859	6.2294	9.6451	6.8846	10.8431	7.3362	5.4326	12.1041	6.8836	8.5028	4.5729	4.6165	5.5901	4.9298	8.611	7.0558	6.3716	9.4442	6.4177	10.5781	5.9071	5.7975	11.9395	6.4366	10.5005	5.382	5.5708
PF3D7_0617600.mrna1_1	PF3D7_0617600.mrna1_1;114	114	7.2767	6.0081	6.6263	6.9844	5.2615	5.8063	7.2855	7.8079	4.8094	7.4107	6.5116	6.3909	6.5986	4.359	5.9846	6.3457	8.6613	7.076	11.2427	9.3136	5.5543	5.8382	5.8802	7.7825	7.783	7.3438	9.9061	10.5455	9.3842	6.7791	7.4827	4.8768	7.2771	7.5229	6.2553	10.1148	12.2902	8.0166	6.4804	5.1894	4.7923	5.5904	6.052	6.5418	7.0956	5.2954	8.066	6.0807	4.4931	9.8932	5.779	6.6623	6.8575	8.0011	6.1485	5.3494	8.3253	6.7116	7.5467	8.71	6.6546	10.7159	6.875	6.0633	11.028	6.781	8.888	5.9193	6.8338	4.6741	5.6459	9.4989	8.1822	7.2729	8.6104	7.2088	11.0315	6.3293	6.4243	11.0089	6.3602	10.2182	5.8829	7.6645
PF3D7_0617600.mrna1_1	PF3D7_0617600.mrna1_1;115	115	8.864	6.6237	6.4486	6.0117	5.9898	5.0308	4.8535	4.1611	6.0841	8.8502	6.7836	7.0527	5.6418	6.5204	5.1562	5.4963	4.9672	7.1831	11.0711	9.4583	6.416	5.0277	7.5043	6.7189	5.3501	5.6011	6.2595	11.0718	10.2768	6.1562	5.917	7.3289	6.2466	4.7527	4.9064	5.7926	10.5863	5.4266	7.1182	6.738	6.1745	5.1739	5.5072	7.2106	7.8842	5.7076	6.4665	7.3329	5.133	8.9105	5.8743	4.7203	6.5908	6.3859	7.9178	4.1803	7.9184	7.8961	6.3134	4.7677	5.6885	8.5352	5.1214	4.8807	5.3975	5.7887	6.8086	4.839	7.4093	7.3677	5.784	6.3501	8.1434	5.7085	6.5788	6.7506	8.2908	5.405	5.6814	5.5113	6.3131	7.0401	5.8812	7.025
PF3D7_0617600.mrna1_1	PF3D7_0617600.mrna1_1;116	116	8.7524	6.907	6.6554	7.1334	4.8079	5.8265	8.2153	8.0765	5.6302	8.4893	6.9622	8.8619	7.3711	4.9718	5.5931	7.4612	7.8118	9.9812	10.8526	11.1541	7.0647	6.1679	6.9074	6.6907	6.1955	6.9981	8.1802	10.3742	11.258	7.0197	7.2314	5.706	7.16	6.6594	7.0455	8.4491	12.7627	7.2298	7.737	7.382	7.3196	6.2666	5.811	6.9673	8.4134	6.2284	7.2778	8.2407	5.3501	10.9521	6.1835	7.2092	7.5746	7.998	9.0942	6.1886	8.8837	8.4111	7.0941	6.1651	6.6334	9.1417	7.2376	7.469	5.7962	6.5438	8.0793	5.3837	7.2978	8.168	5.1867	8.5861	8.7639	7.6871	6.8714	6.4632	7.9951	5.3154	6.5256	6.7131	5.5382	10.1621	6.2763	7.0725
PF3D7_0617600.mrna1_1	PF3D7_0617600.mrna1_1;117	117	11.3904	7.5726	7.8596	6.0919	9.091	6.5356	8.479	8.2589	9.1858	11.8107	7.3206	10.7194	5.6662	9.5093	6.6263	9.2788	8.6323	10.8499	10.3142	11.5898	7.1209	6.5133	6.1473	7.5563	9.2322	6.3507	8.8171	9.691	11.936	7.7301	8.4907	6.019	7.0882	8.8486	6.631	8.8819	12.6767	6.4849	8.4737	7.4291	5.3882	8.1927	7.4575	6.2352	10.7705	7.3228	7.2082	8.0583	5.5892	9.5682	6.3588	8.2319	7.5239	7.9882	11.2983	6.5365	6.5667	8.3365	7.4157	5.0802	6.2895	10.8065	7.2772	7.9898	5.4899	6.9621	9.2796	5.1867	8.2019	11.9615	5.6168	7.3366	9.4261	8.0701	6.1789	6.9667	10.8382	6.6184	7.7544	7.0602	6.9038	10.4114	6.0864	8.877
PF3D7_0617600.mrna1_1	PF3D7_0617600.mrna1_1;118	118	9.1693	7.5625	7.8544	7.3518	10.3181	7.2736	8.6101	9.0164	9.8382	9.5776	6.5932	11.244	7.1424	10.3627	6.9165	9.5724	9.109	11.1137	6.3288	11.426	8.0602	7.232	5.1611	6.0292	10.3553	6.8552	9.3536	6.2325	11.6847	7.9563	9.849	7.7678	7.2009	10.1272	7.2014	8.7954	12.831	7.484	7.9839	7.2819	6.1432	8.057	8.4343	5.8934	8.9157	7.157	6.6712	8.1913	7.0058	9.5459	6.3416	8.6605	8.1064	7.9054	10.0417	6.3754	7.4412	9.7879	7.7309	6.8917	6.5295	9.9449	9.3435	6.943	6.5149	7.2148	8.4559	6.0603	8.4688	9.5033	5.7002	7.6533	10.6445	8.2848	7.153	7.0029	10.1757	9.2559	7.951	6.9968	7.6857	9.8373	7.7768	9.1822
PF3D7_0617600.mrna1_1	PF3D7_0617600.mrna1_1;119	119	9.7087	7.8815	7.3894	5.5068	6.102	6.1235	9.2283	8.4333	5.6226	9.6291	6.9945	11.3518	6.5554	4.9565	6.1579	10.2544	8.6465	11.5631	6.2649	11.3114	8.0471	8.3608	6.5699	6.3406	5.5573	6.3605	8.4568	4.9864	11.773	8.3394	10.5043	5.7724	6.2464	7.2423	6.3635	7.5991	12.1233	7.0476	8.1772	7.4372	5.2095	8.6992	7.0637	8.6873	8.7981	6.9732	7.2658	8.2531	8.2993	10.0397	6.2255	6.4506	10.1119	8.5752	9.6978	7.6084	7.1037	10.0939	7.7198	9.7508	6.093	11.0764	8.0788	7.2864	7.0639	9.2961	6.7483	5.7774	8.4436	9.8046	6.2194	7.1464	10.8267	8.4335	9.9882	6.2992	11.2277	6.7384	7.1948	7.5826	9.5528	7.6177	5.4803	8.9904
PF3D7_0617600.mrna1_1	PF3D7_0617600.mrna1_1;120	120	11.2391	7.3157	8.0344	6.3787	6.0217	6.9125	6.3112	5.8627	6.2519	11.0927	6.6702	10.5869	6.6221	5.6699	6.382	7.0446	6.3025	6.9958	5.6206	10.0622	6.9732	7.1189	6.6024	7.073	5.9809	4.366	6.6695	5.9699	10.7412	7.5927	8.5196	5.6854	7.0779	5.742	5.3554	6.3983	10.8712	6.8489	8.5439	7.0376	6.3277	6.77	6.5273	5.9229	9.4971	7.7882	6.4097	7.0254	8.1018	8.4196	5.8407	6.1914	7.214	6.8987	6.5917	6.2647	6.3246	8.6884	6.5492	6.6289	6.5546	8.8464	6.8757	5.8755	5.4656	7.0688	6.96	5.8017	7.364	8.7247	6.9097	5.9642	9.5932	5.7939	6.1493	5.9477	8.1066	7.5656	5.9875	6.7423	9.8214	5.9946	5.3359	7.5957
PF3D7_0617600.mrna1_1	PF3D7_0617600.mrna1_1;121	121	8.7867	6.9711	7.3237	6.8524	5.2891	6.6546	5.843	5.2906	5.4172	8.9473	6.3937	10.6964	7.0646	7.0759	7.3705	7.436	5.5874	9.4069	5.0299	10.5083	6.1416	9.5624	7.5782	7.2471	6.0622	4.1603	5.0522	6.3462	10.7416	7.0241	10.4825	6.5494	7.1809	7.062	5.8146	7.2332	11.2902	5.3237	8.2215	7.4223	5.5354	7.2535	6.8675	6.0553	7.7103	8.679	7.2225	8.4244	9.3458	9.2268	7.7175	6.5878	7.6476	7.7129	6.4601	8.2603	5.6061	7.9797	6.1332	6.3828	6.4941	9.2028	7.3797	6.398	6.8953	8.5325	7.839	6.6472	7.9137	7.9929	8.3381	5.1318	8.5114	6.8929	5.9819	6.555	9.5263	6.4438	6.3264	8.0286	9.2604	8.9954	6.754	7.4865
PF3D7_0617600.mrna1_1	PF3D7_0617600.mrna1_1;122	122	7.5598	6.1823	7.6876	6.1801	5.4094	6.5892	6.9342	5.8382	5.1412	8.2301	6.2919	9.9583	6.8932	6.126	6.2018	8.7728	5.9324	8.4809	5.61	11.0549	6.6872	8.2849	6.5491	7.4463	6.2623	5.2223	6.4278	6.2908	11.1025	6.747	9.7988	6.1381	7.1029	6.1018	5.8977	5.5705	8.7229	6.5552	8.7263	6.9541	4.7708	7.4255	4.6456	6.3461	7.3088	7.1785	6.3309	7.8712	8.9534	9.0321	6.993	6.1733	6.4072	7.8228	5.408	7.4729	5.3291	8.2962	6.6054	5.8535	6.5526	7.9518	6.6952	5.4286	6.4699	7.8008	7.0677	6.3043	8.0706	8.0044	7.5343	5.4293	8.5381	6.2657	6.5741	6.7955	9.0365	6.6921	6.415	8.4152	7.6316	7.5206	6.3307	8.57
PF3D7_0617600.mrna1_1	PF3D7_0617600.mrna1_1;123	123	7.3851	6.68	7.0676	5.8787	4.7126	6.5726	6.831	5.7832	5.2976	7.3378	6.5537	9.5052	6.8156	5.0356	6.2455	6.2752	5.3844	12.4956	5.2437	10.3707	6.5779	6.6728	6.3349	7.4674	6.2028	4.6803	6.0978	5.5416	10.3294	5.9201	6.8262	6.5295	6.6152	6.0913	4.257	6.5021	6.7518	5.1546	8.239	6.2342	6.0376	7.4341	5.4751	5.5364	6.2544	5.5469	6.2363	8.5471	7.7787	8.1564	7.0468	6.0461	5.712	7.0388	6.3087	5.36	6.0204	7.2571	6.4024	6.9872	6.68	7.8098	4.6433	6.415	6.1677	6.7858	6.8932	5.3359	8.1829	6.744	6.2481	5.0985	7.642	6.8652	6.777	6.507	7.1658	6.0457	6.6956	7.4661	7.7882	7.4752	6.0966	10.8054
PF3D7_0617600.mrna1_1	PF3D7_0617600.mrna1_1;124	124	6.5965	5.246	6.2234	6.6886	5.1198	6.1012	4.4854	5.6862	3.8309	6.8721	5.4947	7.1892	5.4886	4.7181	6.3682	6.1587	5.4565	8.8858	5.9595	10.0319	6.738	6.5665	5.2192	6.9704	5.4029	4.3198	4.5945	5.2114	9.5319	6.0023	6.1677	4.1185	6.6736	6.0152	5.1603	5.4091	4.5607	5.7493	5.712	5.0496	4.4456	5.7978	6.3856	5.2917	5.9062	5.2265	6.0255	5.6029	5.9711	7.8904	6.994	4.9265	3.852	6.813	4.6882	4.5192	5.5583	6.6809	7.1641	4.6427	6.6134	7.3053	5.2357	4.8704	5.6171	6.9995	6.7327	5.853	8.5272	5.6985	5.2168	5.3702	6.9864	5.8352	5.712	6.5056	7.6217	6.6201	6.0494	6.8502	7.0627	6.9632	5.9523	8.3933
PF3D7_0617600.mrna1_1	PF3D7_0617600.mrna1_1;125	125	8.2489	6.7104	7.1152	7.7003	6.8924	7.8258	6.8391	6.295	6.2767	8.7439	6.7835	7.8193	8.0787	7.3719	8.9966	8.0301	6.4748	11.3771	6.0303	8.8006	6.4637	10.21	7.7407	8.0468	6.392	6.7582	5.8672	7.0914	8.3154	6.7114	10.2203	6.5157	8.0697	5.8904	5.6085	8.0506	6.1928	5.9009	7.7998	7.1729	6.5636	6.0459	9.0907	6.643	6.6595	9.3702	7.4836	8.4463	9.577	10.5365	7.9636	8.897	7.6034	7.4883	6.4107	9.6958	5.4722	7.331	6.7616	7.969	6.4534	10.4861	8.2886	7.5772	9.6999	8.9546	8.278	5.5413	9.5857	6.7499	7.6259	5.916	8.026	6.7335	8.5292	7.4155	10.163	7.6891	7.7625	10.2706	9.1161	9.37	7.7884	9.4641
PF3D7_0617600.mrna1_1	PF3D7_0617600.mrna1_1;126	126	8.9611	6.4806	10.3183	5.7287	6.8034	7.6637	6.3341	5.3957	6.5948	9.5041	6.8147	5.6991	7.6188	7.0297	8.2749	7.7012	6.3503	10.2304	5.5889	8.9127	6.9449	10.1572	6.7777	7.9978	6.1243	7.0473	6.2625	7.2245	8.555	7.4491	10.8802	6.8093	7.7604	6.3001	6.7846	7.8637	5.7428	5.5046	9.1661	5.254	6.1357	5.7962	7.8619	6.3607	8.0671	8.2519	7.2279	8.9677	10.4453	9.2728	8.0296	7.4407	6.3307	8.172	6.4995	8.7779	4.9269	7.7129	6.2604	7.1822	5.0426	9.9082	7.5511	8.1532	9.3065	8.6557	8.5833	11.1096	9.9565	6.2081	8.9279	6.1233	7.4579	6.454	6.6679	6.1142	10.2744	8.088	7.8289	10.0408	8.9067	8.5915	11.694	9.1624
PF3D7_0617600.mrna1_1	PF3D7_0617600.mrna1_1;127	127	7.8082	5.5264	7.2616	6.3286	5.0909	6.3248	6.8406	5.2513	6.4522	7.1989	5.9577	5.8197	7.8727	6.2434	6.8338	7.9361	6.225	6.023	5.2472	7.6902	7.2373	9.8784	6.7785	7.7533	6.9181	5.8475	5.9944	7.1033	7.3967	7.4071	10.0171	5.8014	7.782	7.5845	5.8161	7.4158	5.9329	7.2927	6.6112	5.1218	4.4647	4.6645	8.4996	5.6775	7.008	7.4811	6.973	7.7544	8.2133	8.8728	7.858	8.0939	4.6112	5.9766	4.9914	7.6845	4.8758	7.0594	5.6854	5.4614	5.5232	9.7537	6.5993	8.0298	9.3876	9.1509	8.5294	6.8825	9.2762	5.9939	7.4983	5.5062	7.1783	5.6879	5.8711	6.1035	8.5031	6.8008	7.13	10.0433	8.8254	8.9405	6.7831	9.064
PF3D7_0617600.mrna1_1	PF3D7_0617600.mrna1_1;128	128	6.7499	5.9158	7.5574	7.3268	4.8895	7.6134	7.1838	5.5046	5.6328	6.7332	6.8006	7.0481	8.4684	5.9561	8.2236	9.1113	6.1252	6.4494	5.6505	8.301	6.7486	9.6113	4.9551	7.2781	5.3452	5.3441	7.1124	5.1152	8.5217	8.6246	10.3888	5.4087	8.0364	6.413	5.5826	7.2821	6.0206	7.4035	7.7029	5.0157	6.4807	3.3118	7.5581	4.6352	6.0334	9.4088	7.5595	7.5045	8.1647	8.4575	6.1967	7.718	6.6312	6.1455	5.824	10.2449	5.4915	6.4162	5.5084	4.9704	4.6041	9.8692	7.9004	6.9643	9.4107	10.1179	8.1267	5.9006	6.8601	5.7973	7.6313	6.3189	7.2908	4.8704	5.1918	6.2225	9.8077	6.4082	7.0017	9.3689	9.6344	8.1132	6.619	7.9999
PF3D7_0617600.mrna1_1	PF3D7_0617600.mrna1_1;129	129	6.0177	5.4118	8.684	9.4099	8.0384	7.4784	9.2052	11.356	7.7534	6.2546	8.7038	12.3823	10.0994	9.8202	8.5992	9.3993	13.7976	5.202	5.7002	8.6497	6.4097	11.5153	6.6601	7.9969	6.7042	6.2681	8.0225	5.694	8.663	8.6673	12.4373	5.6927	8.1862	6.787	5.6887	9.7521	8.9751	8.2162	6.9579	5.8202	14.0653	5.8667	9.8818	4.9805	5.2679	11.2869	7.8473	9.2039	12.5119	11.416	9.7093	9.9015	9.0964	5.875	10.487	11.5929	5.8184	8.0631	9.0019	6.1924	5.7884	11.6492	10.3009	7.964	10.8382	11.3702	8.2752	8.2312	9.3009	7.6883	9.5732	5.3132	9.2815	9.0107	5.5286	6.8532	9.7775	10.6549	7.6628	11.072	11.7334	11.206	9.2558	10.3695
PF3D7_0617600.mrna1_1	PF3D7_0617600.mrna1_1;130	130	7.2704	4.2265	5.8839	5.931	3.7876	6.0783	5.1264	5.9158	2.9928	7.6056	5.5714	6.0405	4.9345	4.3834	5.9995	5.6326	5.8245	4.0152	5.3031	5.3691	8.094	5.6727	5.6913	7.6366	4.8364	3.7366	4.4548	5.0717	6.6629	10.033	7.9278	5.4647	7.4881	5.5298	6.5215	3.8176	5.2987	4.6194	7.0155	3.4712	5.8795	2.0179	5.0063	5.0343	5.8425	7.155	5.3695	6.3605	5.1739	4.6915	4.8319	5.9277	7.0867000000000004	6.6356	6.7373	6.3289	4.682	6.3632	4.841	5.6651	6.0266	8.4058	7.3879	6.2532	7.3668	6.5959	8.1044	6.4084	7.7433	6.9181	5.5919	4.845	6.6401	5.254	5.374	6.819	8.5502	6.1318	7.1281	7.4983	5.7613	9.3363	6.7061	7.5918
PF3D7_0617600.mrna1_1	PF3D7_0617600.mrna1_1;131	131	6.3825	6.454	5.3216	5.7057	4.8273	6.8526	5.2909	5.6716	2.8053	6.9698	4.749	5.1359	5.1719	1.7991	7.462	5.2983	5.1102	5.0553	4.5898	5.8237	8.1926	6.7266	5.8607	6.1981	5.1655	4.7549	5.3583	4.5435	6.2832	8.0843	8.0292	5.7764	6.4301	4.7452	4.6141	4.691	4.5373	4.5856	5.8773	5.5091	5.1647	4.4436	5.5898	4.6194	5.1731	6.6776	5.9288	6.7381	5.5518	2.6622	4.7949	5.6076	5.0509	6.2771	8.3542	6.1264	4.5385	6.1957	4.5329	4.9045	6.5484	6.0126	6.5705	4.905	5.1969	5.5283	8.4696	6.5154	4.6753	7.9915	5.9267	6.0085	6.781	6.0592	5.6326	6.7116	8.1114	6.7804	6.0496	6.4642	5.9658	9.0674	5.4393	4.5379
PF3D7_0617600.mrna1_1	PF3D7_0617600.mrna1_1;132	132	6.6054	5.4699	5.07	6.0255	6.1148	6.1412	5.3618	5.2118	5.2434	7.3802	5.1396	5.5087	4.7766	6.2988	6.3969	4.9809	5.8089	4.3262	5.6559	4.8197	6.0639	6.9029	6.074	5.3237	5.504	4.6088	2.4854	4.1268	6.0566	6.8951	8.1454	5.1144	6.3459	6.384	5.8276	4.4121	5.6389	5.6053	5.9837	4.7109	7.6099	4.8625	5.1326	5.1886	5.0934	6.9751	5.121	5.645	5.3782	4.1094	5.4983	6.5259	5.4545	6.9353	7.669	5.7517	4.7835	6.6346	5.8058	3.2434	6.5777	5.9932	6.7764	5.3132	5.6241	5.8733	8.0178	5.0691	5.3161	8.1705	5.4303	6.4874	7.6558	5.5659	5.3085	7.5919	8.1112	5.8684	6.2135	6.3997	5.9722	9.1845	6.4542	6.7076
PF3D7_0617600.mrna1_1	PF3D7_0617600.mrna1_1;133	133	7.0267	4.7214	6.1745	6.318	4.4229	7.4691	5.4469	6.418	2.3161	7.2501	7.1787	5.0457	6.0119	2.858	7.1246	5.947	5.7923	5.195	4.3554	6.7973	6.4097	5.0544	6.4634	5.9837	6.4642	5.4634	4.9644	4.8288	7.5725	7.1562	8.8653	4.466	5.6179	7.003	5.578	5.8012	5.8316	3.6713	8.4969	5.2865	6.0892	4.2728	5.9269	5.2342	6.5253	7.0624	5.0557	6.5155	5.8746	5.7328	5.7477	6.6372	6.1373	6.007	7.2479	6.8629	4.4296	6.6104	5.496	5.2619	6.0161	7.0657	8.1468	8.3961	5.3688	5.5978	8.4787	6.0993	7.1584	8.2875	5.857	6.51	7.6182	4.9955	7.0941	7.6444	8.8638	7.81	8.4793	7.1768	6.8057	8.9313	7.2619	7.4395
PF3D7_0617600.mrna1_1	PF3D7_0617600.mrna1_1;134	134	6.9039	4.9932	6.4764	5.7439	4.7887	6.3547	6.0736	5.804	4.5053	7.0388	7.5287	6.1651	6.6232	4.2735	6.6852	6.1959	5.9711	5.5714	4.7495	7.5462	6.6288	6.5376	5.9373	5.9291	7.3122	5.5966	4.8202	5.511	8.1802	7.5447	9.1913	4.9667	4.9307	7.5688	5.7803	5.9495	5.6106	4.7782	10.5786	5.1938	6.0132	5.0108	6.9927	5.9437	5.8605	7.1614	5.6659	8.5813	4.6993	4.9035	5.5934	6.9218	5.4158	6.0257	8.5489	6.9241	5.272	6.5207	5.1181	5.5416	6.1385	6.8204	9.123	7.1756	6.8622	4.5385	8.2641	7.1633	8.6792	8.4256	5.6508	5.8014	6.7353	6.0411	5.3709	6.8648	8.0828	8.3809	8.0492	7.7477	6.2209	9.3688	7.5883	8.9716
PF3D7_0617600.mrna1_1	PF3D7_0617600.mrna1_1;135	135	6.7036	5.4469	5.7304	5.1235	2.5558	6.4082	5.1301	3.7344	2.4141	6.9208	7.0961	2.4931	5.5301	1.5361	6.0826	5.4686	5.8934	4.7708	5.2623	6.694	6.2192	6.8274	5.5981	6.0115	6.3804	4.8733	4.6011	4.673	7.7999	7.7191	8.7654	4.4249	6.1723	6.2172	5.6525	5.5601	6.4835	5.5543	5.6721	4.9026	6.558	5.0139	7.8853	5.0139	6.0913	6.472	6.2008	6.0409	4.6047	5.7065	5.4243	7.0051	5.6582	6.1054	8.6699	3.8797	4.4666	6.5566	4.9406	5.1715	5.5342	7.2902	6.42	4.9709	6.2617	5.405	7.5496	6.5827	5.4118	7.7291	4.9882	5.1695	7.27	5.7666	6.0407	7.2173	8.3923	6.5103	6.3521	7.087	6.1857	8.2737	6.9077	6.2858
PF3D7_0617600.mrna1_1	PF3D7_0617600.mrna1_1;136	136	6.5133	5.318	5.2683	4.8293	0.5361	6.2673	5.9336	5.1148	3.861	7.2657	7.2065	4.682	3.839	3.844	6.3065	6.0378	5.0032	4.0807	4.2071	7.3384	5.7377	6.8061	3.2265	4.905	6.5155	5.5429	5.7129	5.3621	7.6856	5.5702	9.116	1.669	4.3868	7.1168	4.1667	4.1691	5.7038	5.3009	6.4221	5.0108	5.6764	5.7431	5.6168	4.7666	5.3851	6.0199	3.6369	6.4499	5.0308	6.0892	4.8425	6.8482	4.4502	5.6738	6.7795	5.1089	5.1453	7.0634	5.8696	5.2843	5.5978	6.8297	6.0613	5.4906	7.1795	5.4851	8.1831	5.8225	6.1125	8.1032	5.1293	7.5081	6.6971	5.2498	6.0241	7.2382	7.7186	6.6017	6.5388	7.1748	5.9088	8.1619	5.0081	6.0546
PF3D7_0617600.mrna1_1	PF3D7_0617600.mrna1_1;137	137	6.7178	5.7439	6.5925	4.8094	5.8225	6.5657	5.6294	5.4443	3.5223	6.7525	6.1552	5.3114	4.4555	4.0505	5.3909	6.1438	6.3505	4.9298	4.6977	7.3885	6.8325	5.8331	5.5091	5.4067	7.4639	5.2403	5.4819	4.3561	8.0201	6.4504	8.8708	1.9486	6.093	7.8383	4.2464	4.9189	6.3192	5.578	7.2691	5.5527	6.0459	5.439	6.5273	4.6047	5.8364	5.3988	6.4472	6.6359	5.8812	5.106	5.0548	6.7053	4.7803	5.4867	9.3971	4.6294	4.7109	4.5838	5.985	3.8797	5.4107	7.5557	6.1357	7.1858	5.91	5.6311	8.3742	5.101	4.6747	9.1288	5.0678	6.5309	6.5326	6.2713	6.3512	7.194	8.8932	6.1601	7.2431	6.9616	5.7118	8.328	5.6707	6.5612
PF3D7_0617600.mrna1_1	PF3D7_0617600.mrna1_1;138	138	6.633	6.0072	7.7156	5.7616	4.337	5.6126	6.1902	7.5482	4.9026	6.8626	6.1701	6.2307	4.4809	4.9796	6.6235	5.7236	6.6533	5.0475	5.5308	7.5676	6.5237	6.767	4.1218	4.9231	6.4666	3.8669	4.4751	4.1094	8.1219	7.0529	8.1043	4.8022	5.1878	7.6642	3.7126	5.9418	5.6977	5.6124	7.0379	6.5035	6.1077	4.0188	6.3178	5.9595	5.9162	7.2685	6.0378	6.2434	4.4594	5.0755	5.0175	6.9683	5.511	6.0913	7.8165	4.3554	5.6267	5.9672	5.7298	4.439	5.5744	9.7787	7.0595	7.1785	7.4808	5.6545	7.4187	5.7957	4.8053	8.2571	6.188	6.606	8.0572	6.7785	6.5326	6.8662	9.5153	6.2555	9.1951	7.7114	6.3717	10.7202	6.6492000000000004	5.327
PF3D7_0617600.mrna1_1	PF3D7_0617600.mrna1_1;139	139	7.6408	7.5393	9.7793	5.7952	5.5804	6.4197	5.5081	7.0396	5.86	8.5421	5.0661	7.2879	5.2044	5.6369	6.318	6.1869	6.4668	4.8515	7.5542	7.3895	7.4992	7.8881	4.8273	5.8597	7.0839	5	6.4612	6.2234	7.5034	6.9703	8.3168	6.3196	6.106	7.338	4.5735	5.1489	6.5474	7.1916	7.2697	6.9643	5.9011	3.9791	8.6823	7.8058	7.3826	7.6024	6.607	7.3407	5.4558	4.5503	6.4096	8.8095	6.8472	6.4207	6.8785	4.0126	5.4584	7.1358	5.2743	6.2898	6.5464	9.7676	6.0794	5.6058	11.1366	6.3551	7.2821	7.1939	5.7727	8.4431	7.1367	6.2259	9.0659	7.3217	6.7609	7.3704	10.6439	6.4935	6.6245	12.0717	7.373	7.9864	7.9837	5.3611
PF3D7_0617600.mrna1_1	PF3D7_0617600.mrna1_1;140	140	8.2367	7.7799	7.7992	6.5969	6.5917	5.9523	6.5237	5.9509	6.3082	8.3954	6.3556	6.4182	5.1647	7.0866	6.2334	6.5509	5.855	5.2434	7.301	6.7828	7.8837	7.7688	6.4401	6.076	6.6375	7.3235	5.8135	5.0295	6.6549	7.8687	8.2129	5.9862	6.5315	6.666	6.3295	6.3473	7.3019	6.9468	7.5049	7.6641	6.9746	4.6943	6.466	6.7018	6.4243	7.3703	6.6539	7.3798	6.673	7.8672	6.4004	6.5998	7.6018	6.8662	6.0587	5.4279	5.9215	6.5398	5.6106	6.8065	5.1235	6.6882	5.8324	6.2133	4.8992000000000004	6.4039	5.1085	5.6528	5.6112	8.3983	7.7373	6.9766	8.3001	7.5121	8.0257	7.8494	8.5137	8.1558	7.6864	7.7969	6.4762	6.3051	8.1744	5.6017
PF3D7_0617600.mrna1_1	PF3D7_0617600.mrna1_1;141	141	7.2758	6.3544	6.7912	5.6662	3.849	7.228	4.585	5.1611	4.9326	8.9019	6.4063	7.2562	3.6599	4.2032	6.4413	5.7684	6.1546	5.6659	5.3241	5.7642	6.9312	4.645	4.5503	5.4728	4.9486	5.6439	4.7257	3.3462	6.5558	6.4084	6.9318	4.2585	5.1763	5.6979	4.5601	4.2728	6.405	5.6279	6.3675	6.1747	7.4294	5.4896	5.4571	7.5867000000000004	6.6974	4.6513	5.4793	5.7123	4.477	4.7955	7.0754	5.6323	4.8334	5.7439	6.5996	4.7939	7.3275	6.1659	6.0577	7.3438	5.5336	6.5043	7.2878	4.6753	3.9928	6.5247	4.2728	8.0475	6.2891	6.6159	5.3183	5.3016	6.0777	6.55	7.2008	6.9148	7.9016	6.8315	6.5987	4.8797	6.5477	5.2296	8.0173	6.6447
PF3D7_0617600.mrna1_1	PF3D7_0617600.mrna1_1;142	142	6.8101	5.3349	4.735	5.1898	3.8227	5.8412	4.7923	4.3512	1.7137	7.6036	4.6639	5.0492	4.915	5.0644	5.2044	5.5798	5.382	5.1043	3.7803	5.0139	6.2483	5.3266	5.5416	5.435	4.3526	2.4931	4.4653	4.7835	4.193	6.3001	6.3913	5.0544	4.7692	5.6398	4.568	4.4542	4.2906	4.111	5.4722	4.9588	6.634	4.9246	4.8084	4.6696	6.5854	4.7312	6.3763	4.8846	4.915	5.2479	5.1743	5.257	4.5008	6.4268	5.6809	5.4453	5.1526	5.7173	6.5689	6.5749	4.8738	5.735	8.9072	5.6829	5.2724	5.7816	4.4548	6.0961	5.4679	7.0342	4.784	5.5786	6.366	7.1575	6.3966	5.3201	8.061	7.8424	5.9692	5.9625	6.7423	6.489	6.3072	4.8555
PF3D7_0617600.mrna1_1	PF3D7_0617600.mrna1_1;143	143	6.9764	5.6611	5.0369	5.7342	4.6456	6.0564	5.4276	4.0479	3.3827	8.2531	5.0139	5.6115	4.8006	5.2188	4.257	5.0819	5.5214	4.7661	5.5119	4.6758	7.4176	4.3827	10.5097	4.9704	5.6026	4.4809	4	5.4449	4.7126	7.2305	7.1608	10.4011	5.4676	5.9871	4.0883	4.1867	3.9174	7.3373	5.6165	4.1554	4.3219	5.0152	5.2869	5.0527	5.7608	6.4524	7.7401	4.5759	6.8036	6.8101	6.1991	6.0787	8.6759	6.5917	6.6596	6.7242	6.2845	5.6921	5.8875	6.0781	5.2059	6.4504	11.0009	4.0695	6.4816	5.2566	3.4621	5.5768	6.6353	8.8734	6.2915	5.5625	7.2438	5.5497	7.5986	5.9023	8.1634	10.2181	7.0145	5.4074	4.8895	4.406	5.6026	4.9869
PF3D7_0617600.mrna1_1	PF3D7_0617600.mrna1_1;144	144	7.0772	5.5549	8.5332	6.1283	8.7616	6.6538	6.2028	7.4752	8.9412	8.2494	4.9639	5.7751	5.2005	8.7723	6.4021	4.8151	7.3641	5.5475	5.7164	6.4323	8.691	4.6548	5.4702	5.5065	5.8951	5.2238	5.8278	5.2269	6.1709	7.648	5.6966	5.4731	5.9222	6.19	4.943	6.626	4.0548	4.5317	6.0885	5.1739	5.4316	4.0695	5.1152	5.5423	4.8669	7.4094	5.4419	5.9423	5.6482	3.942	5.6209	5.025	4.0072	6.306	6.0199	6.5756	6.8465	5.5543	5.6238	5.1671	4.9649	6.2996	7.2066	6.2472	5.1863	5.4063	4.5053	7.2199	9.2023	7.1932	7.592	6.0755	7.0902	5.0798	6.2761	5.3484	7.8822	7.0272	6.6901	5.7806	6.0535	4.153	7.6883	8.765
PF3D7_0617600.mrna1_1	PF3D7_0617600.mrna1_1;145	145	6.572	5.5292	5.7519	6.1191	5.7698	6.1607	6.1092	7.4226	4.7687	7.0827	6.7653	6.5914	6.8717	5.3519	6.3519	6.1295	7.8757	6.6002	5.6769	6.4323	6.3913	4.5329	7.0272	5.9832	6.508	5.3778	5.4205	5.7509	6.6992	6.9478	7.885	6.7245	7.0102	6.1396	4.7252	5.1803	5.3226	5.3183	5.2743	4.384	4.9625	3.4841	5.0938	4.3611	5.805	5.1297	5.6132	5.0325	6.1247	5.223	7.5705	6.417	5.8053	5.1239	7.314	5.6508	5.4033	6.4273	5.9491	6.6662	5.0356	6.3797	5.5862	4.6439	4.7377	6.5656	3.4621	6.1617	13.0581	7.806	5.8417	6.288	8.1288	6.2018	8.9137	6.1469	8.6491	6.0605	7.2712	7.3146	6.5446	6.0094	7.1897	12.5597
PF3D7_0617600.mrna1_1	PF3D7_0617600.mrna1_1;146	146	6.1922	5.4249	4.9486	5.8104	3.8904	5.3988	5.532	5.0896	3.9681	7.7371	4.8146	6.0208	4.0233	1.433	5.6868	5.2373	6.1849	4.9293	4.3903	5.2288	6.218	4.4336	5.4135	5.5441	6.337	3.3632	3.6803	5.0058	5.3295	6.9658	7.0755	2.9709	4.6982	6.7853	3.319	4.1875	5.5892	4.5135	5.3872	5.2709	4.2675	2.4276	6.1198	5.2776	5.4192	4.905	5.9939	5.0413	3.1342	5.4761	6.1973	5.9941	5.3331	7.0528	9.2997	5.0963	5.5604	6.0974	5.9373	4.9658	5.1755	5.7871	6.5421	5.9009	5.7444	5.739	4.849	5.7594	5.0299	7.4586	5.3695	5.5795	7.221	5.6648	5.8951	4.849	7.1934	4.6439	6.8791	6.529	5.3975	2.7677	7.312	5.1018
PF3D7_0617600.mrna1_1	PF3D7_0617600.mrna1_1;147	147	5.7988	6.1579	6.5086	6.195	4.5267	6.323	5.1815	6.0197	4.4594	7.0923	5.223	5.3872	5.9903	5.3961	6.1473	5.1687	6.1548	4.9937	5.796	6.0468	8.0904	4.691	5.8634	6.0676	4.7527	3.9079	4.6588	6.0579	6.0354	8.0149	6.5193	3.3103	5.6276	5.7856	4.4463	5.4757	5.7861	4.9112	5.2036	5.2525	5.1014	2.5898	5.5491	5.4236	4.8063	5.9948	5.6088	6.0045	4.8943	4.7252	5.4709	6.4463	4.3792	7.0541	6.3147	5.5491	5.144	5.2456	5.4303	5.394	5.9011	6.4532	7.8432	5.6545	4.8992000000000004	6.7086	4.6982	6.6427	4.9035	6.0461	5.437	6.4205	6.694	5.2954	6.2122	5.8582	8.2667	5.91	7.377	6.6411	7.2067	5.1783	7.0802	5.3484
PF3D7_0617600.mrna1_1	PF3D7_0617600.mrna1_1;148	148	6.5041	5.5413	8.1096	5.742	3.99	6.7225	5.3498	6.5121	4.3045	7.4149	5.4033	5.5907	4.7404	5.4568	6.7306	5.1169	6.7807	5.0343	5.6415	5.5463	6.0777	3.0566	5.1827	5.4588	5.1599	3.9011	4.4607	5.8006	5.8245	6.4718	7.2033	6.009	4.9676	5.4512	4.985	3.8679	5.6088	4.916	5.7929	4.8972	3.9165	4.5021	5.2917	4.6719	5.5432	6.89	5.1432	6.011	4.3306	6.2523	5.7342	5.9905	4.1747	5.7772	5.8696	5.9004	4.9621	5.9993	5.4995	5.5292	5.6963	6.7593	9.5725	5.477	5.1098	6.4101	5.1839	6.8274	6.023	5.033	5.9023	6.1564	8.2063	6.4089	5.302	6.6207	7.9171	7.396	6.0369	6.312	5.6398	4.857	7.0929	5.5348
PF3D7_0617600.mrna1_1	PF3D7_0617600.mrna1_1;149	149	6.1894	6.1532	6.6738	9.4486	10.038	7.9995	5.8056	7.2961	10.491	7.3151	6.5853	6.0949	9.0638	9.6203	7.3076	5.2334	6.7429	7.6397	6.4243	6.7369	6.7271	4.8485	6.2858	6.1518	5.8138	3.2494	9.7276	5.0374	6.2538	8.1689	7.8834	5.7342	6.4928	6.0738	5.4783	9.8815	6.1385	4.3834	5.2063	5.0879	3.6949	6.6122	6.6452	5.8822	4.9059	7.6066	5.4212	6.0527	5.7358	5.7957	7.1682	7.6997	5.2095	6.07	6.0056	7.1489	5.5103	6.1295	5.7501	6.8549	5.7082	6.9964	8.6699	5.8186	6.3771	6.9523	6.8572	6.8397	6.3642	6.4111	6.8596	6.0646	8.2924	6.2819	8.0842	6.1926	8.3583	7.3051	6.3167	7.2156	6.7305	7.4482	7.4232	6.4697
PF3D7_0617600.mrna1_1	PF3D7_0617600.mrna1_1;150	150	7.0948	6.0047	6.8846	9.9713	10.2193	7.9704	5.0921	4.8525	10.7601	7.7324	6.356	6.4028	10.0175	10.316	7.7885	5.6946	5.9317	8.1737	5.7631	5.8222	6.6639	5.6082	6.0237	6.0624	4.1391	5.7527	10.0639	5.431	6.3558	8.0668	7.6316	5.6588	5.921	5.7546	5.4185	9.8027	6.2126	4.7576	5.931	6.1247	5.7301	6.3635	5.1839	6.5198	6.9664	7.2806	5.3085	6.116	5.0201	7.0824	6.7107	6.7779	5.1181	6.931	6.0745	7.6292	6.4019	5.4226	6.3327	7.1099	5.9773	7.1506	8.9919	5.0148	7.5801	6.8126	5.9805	6.9413	6.5248	6.4788	6.5872	6.8382	7.9253	6.4537	7.4389	6.4353	8.1989	7.4663	6.3971	7.6171	6.5454	6.4812	7.6637	7.1064
PF3D7_0617600.mrna1_1	PF3D7_0617600.mrna1_1;151	151	7.0517	6.4825	6.6529	9.484	9.8069	6.3516	5.9623	5.1775	9.2748	6.995	8.7098	5.7325	9.2805	9.41	6.1121	4.991	5.3413	6.5886	5.8204	7.4355	6.3609	6.8727	6.0239	5.0139	5.4548	4.8777	7.5785	5.7856	7.3357	6.675	6.5027	5.8452	5.7035	5.3971	4.5777	8.1195	5.6747	5.4263	5.7298	8.0025	6.0038	5.3579	5.1156	5.4279	5.3544	7.279	5.8387	6.0128	5.1659	5.128	6.4179	4.0942	4.5279	6.2104	6.5827	6.6311	7.1944	4.7944	5.9905	5.6282	5.2292	6.7204	5.9864	5.8926	5.1855	5.839	5.9984	5.5686	6.9439	6.4878	8.4181	5.991	7.6438	5.1416	5.6899	6.2583	6.4152	5.3712	5.9875	6.1831	5.4809	5.6256	6.4718	6.6771
PF3D7_0617600.mrna1_1	PF3D7_0617600.mrna1_1;152	152	7.4712	6.8846	7.4477	8.9386	10.6964	7.4226	4.9882	5.2813	9.817	7.0811	8.3315	6.5143	8.2838	10.4398	6.3978	5.85	5.0747	5.9016	5.3944	7.5817	6.2348	6.5712	7.5236	4.7729	4.9995	4.6949	6.8774	5.3782	6.5589	6.9413	5.6599	7.0971	5.5635	6.2151	5.0596	6.8361	4.5129	4.7677	7.3474	6.9292	6.4665	5.9803	4.8094	5.3169	6.1001	7.1308	5.5049	7.1463	5.342	5.5531	5.0661	6.4645	5.0717	6.6588	5.939	6.6539	7.2565	5.7104	5.2559	5.8405	6.2623	6.2972	6.2612	5.5723	5.9558	6.0631	5.5503	5.1663	7.3849	6.5639	9.1301	5.8392	7.0688	5.3183	6.1944	6.4933	6.9878	5.7716	6.1402	5.8058	5.1623	5.1198	6.36	7.3122
PF3D7_0617600.mrna1_1	PF3D7_0617600.mrna1_1;153	153	6.5947	6.2466	6.406	6.1928	9.1008	4.4944	5.1918	5.1305	4.7159	6.3112	7.1895	5.3684	5.2277	8.7095	4.0609	5.8639	5.5081	5.4486	5.6177	6.1761	6.4645	6.1546	6.2114	5.6851	5.3909	5.6622	5.116	5.0184	7.2277	6.3818	6.2858	5.7903	6.5495	5.121	5.1198	4.1587	5.6798	5.9138	7.5541	5.6427	5.4472	5.7753	4.2532	5.1489	3.511	5.4715	5.9681	6.5999	4.3334	4.2126	5.9465	4.9083	3.9846	5.9591	5.2946	5.6778	4.0968	5.5527	5.5993	5.9255	5.8097	5.7918	5.6366	4.916	4.4046	5.3999	4.7065	6.959	6.7633	5.6476	7.0756	5.9667	6.1755	6.3234	6.2407	6.9459	6.1102	5.4087	6.5922	6.1177	5.496	4.4053	6.2733	7.0586
PF3D7_0617600.mrna1_1	PF3D7_0617600.mrna1_1;154	154	7.333	6.4128	6.2141	6.5942	9.2039	5.9591	5.4336	5.375	7.2276	7.2744	7.1141	4.7808	5.8192	8.7657	4.4944	5.9107	4.9345	5.7285	4.9279	7.3633	6.8156	5.3151	6.5616	5.7655	5.6188	4.4607	4.2563	5.1048	6.6984	5.7342	5.856	6.558	5.7533	4.8435	4.1473	3.4867	4.8953	4.8914	7.871	6.2608	5.6642	5.6873	4.1946	5.4168	4.9777	5.0475	6.3776	7.5444	5.6907	4.8684	5.636	5.1906	5.2802	5.9079	5.3923	5.0738	6.192	5.7098	4.7882	5.0764	6.0152	6.0997	5.6758	5.1859	4.9241	5.9338	5.5429	6.5518	6.5209	6.3726	6.4909	5.2376	6.0665	6.0266	6.0712	6.0877	6.572	5.0708	5.9451	5.9064	5.5996	5.8863	6.8017	7.151
PF3D7_0617600.mrna1_1	PF3D7_0617600.mrna1_1;155	155	6.6938	5.8495	6.0437	6.1295	6.8045	5.2475	4.9189	4.3716	5.1127	5.877	6.7321	5.6679	6.4691	6.7765	4.5021	4.8125	5.3219	3.8846	5.2207	6.6666	5.193	6.7502	5.5248	5.8921	5.2754	5.72	3.9088	4.9392	7.0012	6.08	7.0328	3.7463	6.0374	5.7562	5.3561	5.6542	5.392	5.843	6.1657	4.2464	4.1779	5.3537	5.5376	5.2716	5.3785	5.0544	4.6328	6.1953	5.0272	5.2861	4.9435	4.7181	5.3551	5.9208	4.2494	4.8425	5.51	5.8276	5.7858	5.926	6.2451	6.1117	5.5204	3.6859	4.0764	4.7257	4.5154	5.8654	6.5622	5.8982	4.9016	5.5512	6.3134	6.1187	5.0453	6.5395	6.1715	4.354	6.0792	6.2302	4.841	3.497	6.1683	7.7038
PF3D7_0617600.mrna1_1	PF3D7_0617600.mrna1_1;156	156	6.7886	6.1791	5.6427	6.6974	7.5864	5.2434	5.2079	4.5491	5.1094	6.0466	5.7698	6.2935	5.8199	7.8235	4.0286	5.0648	4.9236	5.8068	5.3445	5.9837	5.375	6.1227	5.5981	6.6855	5.7027	5.0157	3.9155	4.796	6.6424	5.6932	5.6594	5.2487	5.9605	5.7409	3.2172	3.263	5.9509	5.7355	6.5311	5.142	5.7814	5.5662	4.7109	5.2578	5.8512	4.9727	5.3806	6.5087	7.0597	5.0241	5.3709	5.3747	4.9713	5.9934	5.07	5.3402	5.2388	6.3696	6.2604	5.8938	5.5345	6.3823	5.9205	5.5699	5.0836	4.1579	5.1859	8.1643	8.2035	5.1965	5.5329	5.2269	6.6592	5.8099	5.8819	6.0468	6.6206	5.632	6.7901	6.1552	5.5166	4.5002	8.654	8.0067
PF3D7_0617600.mrna1_1	PF3D7_0617600.mrna1_1;157	157	5.9542	5.8846	5.3723	5.5567	6.4099	6.0607	5.9991	5.314	5.5398	6.1607	5.3031	5.6413	5.5091	6.0966	4.6882	5.6267	5.5075	5.4036	5.467	6.6812	6.4172	5.0985	5.9605	6.0877	5.8691	5.7417	4.347	4.5723	5.5768	6.3264	5.6795	4.3176	4.9284	5.8138	3.0444	4.0018	5.1635	4.9584	6.281	5.6873	4.4289	4.3327	5.1918	5.1493	3.2016	4.5904	5.0583	6.0572	5.0892	5.0505	4.5454	5.5068	3.8895	5.9388	5.4998	4.2765	5.3723	6.0531	6.2348	5.4336	6.4548	6.466	3.5729	5.8158	4.9905	5.323	5.3754	9.051	7.4243	5.5801	5.814	5.2126	8.0692	6.4707	5.2865	7.0464	6.0568	5.3516	5.8452	5.0858	5.1783	3.3716	8.3395	7.2894
PF3D7_0617600.mrna1_1	PF3D7_0617600.mrna1_1;158	158	6.1449	5.7621	5.0959	6.2137	5.0883	6.1075	5.5838	3.7939	3.8718	6.286	5.3259	4.7772	4.7203	4.2928	4.9791	5.742	4.7913	4.2024	4.2728	6.7125	6.0016	4.497	5.4922	5.1683	5.1239	3.9607	3.3234	3.9928	6.7714	6.0126	5.4854	4.7109	6.4002	5.6194	5.934	4.6724	4.8445	5.3903	6.1989	5.5119	5.6029	4.5361	4.9307	5.3885	4.701	4.9986	5.3568	6.0749	5.9793	3.7991	5.3067	5.3165	3.7908	5.7126	4.925	4.5385	5.9862	5.9672	6.4138	5.5653	6.5487	5.1867	3.7159	4.5699	5.5317	5.6465	4.359	6.8311	6.1749	5.504	4.8684	5.5497	5.2687	5.9227	5.6554	6.4358	6.0011	4.4744	5.596	4.5674	5.0747	5.3799	7.5757	7.5296
PF3D7_0617600.mrna1_1	PF3D7_0617600.mrna1_1;159	159	6.7181	5.1855	4.9914	5.3427	5.6854	4.7043	5.392	4.5957	3.8207	6.1793	5.5564	4.645	5.2627	3.6803	4.4094	5.605	5.9875	2.4803	5.3858	6.6695	4.8253	6.3821	5.55	5.8938	5.7544	4.8339	5.0989	5.6542	6.3461	5.5478	5.6476	5.7325	5.9649	5.144	4.101	3.5472	5.0845	5.2813	6.0479	4.8753	5.2687	5.0369	5.4459	4.9369	4.5503	4.84	5.9023	6.2996	5.0777	4.8704	5.4867	5.3434	4.1914	6.1085	4.841	4.7312	4.0993	5.5497	5.4141	4.3377	6.1262	6.0817	5.3491	5.3656	3.7814	5.5954	4.8768	8.1629	6.4943	3.8856	3.7115	4.5021	5.9265	5.2694	5.0175	6.0942	6.2935	5.4666	6.3868	5.4874	4.0488	5.0622	7.47	7.106
PF3D7_0617600.mrna1_1	PF3D7_0617600.mrna1_1;160	160	6.645	6.3815	5.4809	6.1449	4.855	5.213	5.4643	3.5765	2.4777	5.1811	6.0472	5.2772	5.4575	3.6005	4.2296	4.9388	5.9821	5.6094	5.6845	6.0522	5.5987	4.0635	5.684	6.1297	5.5087	4.6548	5.2813	4.5198	6.628	6.2871	5.6366	4.6576	5.8056	5.5692	5.8004	5.0099	3.6882	5.6525	5.7203	5.4793	5.4896	4.4874	5.5037	5.5444	6.1142	5.5348	5.9812	5.4777	5.9004	4.6927	4.9397	5.2487	3.6871	5.0717	4.6628	5.0299	4.7415	4.9392	5.0461	5.4172	6.1243	5.0356	4.3052	5.5438	5.4383	3.8186	4.0418	6.4502	8.5447	5.2559	5.7845	5.2532	6.098	5.4097	5.2608	6.7436	6.2848	4.7263	5.8689	6.2096	4.4303	3.9973	7.458	6.8585
PF3D7_0617600.mrna1_1	PF3D7_0617600.mrna1_1;161	161	6.3443	4.9681	4.3723	4.7506	4.7824	4.4575	5.2806	5.4848	4.0798	5.9834	5.6058	4.7692	5.2604	2.9184	4.1739	4.7506	6.1069	4.5211	5.0836	6.2965	5.4283	5.1043	5.7623	6.1932	5.5236	5.9265	5.3071	4.3604	6.9893	6.2126	5.8296	6.157	5.8997	5.6191	6.1033	5.1102	4.5552	5.2036	6.0076	3.8748	4.1587	5.0426	4.6467	5.8186	4.9069	4.6456	5.581	5.7342	5.223	5.0566	5.1268	4.6334	4.9736	6.3315	5.1297	4.7876	5.6685	6.3757	5.4219	4.6206	6.5494	5.6882	5.8445	5.1942	4.9288	4.9759	4.9855	6.3482	6.4172	5.3896	4.0152	5.4131	6.6302	5.0103	5.7853	7.116	6.4423	5.4246	5.2623	5.6129	5.8012	3.8227	8.3077	7.3933
PF3D7_0617600.mrna1_1	PF3D7_0617600.mrna1_1;162	162	6.3656	5.7104	5.998	5.826	4.5329	6.2396	5.5895	4.5379	4.3957	5.7082	5.0535	4.9986	3.9298	5.0094	4.5014	5.1591	5.975	4.359	5.947	6.2538	6.4727	5.5729	4.8545	5.4138	5.1799	4.5503	4.8125	4.5497	6.6704	5.2242	5.8709	5.5883	5.9628	5.5351	5.3226	2.26	5.6868	5.5308	5.7779	3.6496	4.6171	3.8084	4.9764	5.2176	4.742	4.7511	5.2106	5.7274	3.7991	3.5323	5.1069	5.3847	2.7027	6.2098	5.3709	4.8339	5.1651	5.93	5.0527	4.4476	6.5609	5.9572	3.5705	5.4848	5.6651	5.4456	5.1194	6.7212	6.4804	5.4253	3.2884	4.9131	5.1198	4.6932	5.5484	6.4491	6.3646	5.6311	6.351	5.8851	4.7986	3	6.6146	7.1701
PF3D7_0617600.mrna1_1	PF3D7_0617600.mrna1_1;163	163	5.9864	5.8112	4.9514	5.8787	5.1085	5.6755	5.4033	5.6132	3.5084	5.9637	5.6536	5.0764	6.0365	4.1185	5.6602	4.6854	5.4111	3.8227	4.2832	6.9128	8.226	5.954	5.7474	6.0877	5.2012	4.2638	5.1675	5.0281	6.6245	5.6358	6.1741	5.682	5.5723	4.6871	5.1631	4.7975	4.2234	5.8166	5.3968	5.3837	4.5795	4.4019	5.0708	4.8186	5.299	5.5487	5.2334	6.1052	5.5204	5.2555	5.4832	5.4607	2.4594	5.7944	5.6053	5.1502	5.2227	5.504	5.5674	5.3597	6.5289	6.3352	5.2346	5.1305	5.3519	4.8649	4.7576	6.1371	6.7811	5.3498	4.6536	3.8053	5.5862	5.3663	4.8273	6.038	6.4563	5.8235	6.4067	5.742	4.5472	5.645	6.4433	8.0627
PF3D7_0617600.mrna1_1	PF3D7_0617600.mrna1_1;164	164	6.5177	5.8858	5.8482	6.2915	5.3964	5.2149	4.4588	5.6441	4.8334	5.9588	5.6843	4.6871	5.7973	5.1579	4.8987	5.2203	5.266	4.9505	6.37	6.6784	5.8887	4.7882	5.8718	5.6571	4.7049	4.9561	3.3248	5.9205	6.3514	5.9975	6.2014	5.4097	5.4182	5.6182	5.5382	3.9551	4.98	5.9229	5.2149	3.6747	5.3219	4.7692	4.3978	6.0652	4.5638	5.7393	5.7829	6.0336	5.1675	4.6439	4.9059	5.3691	4.4861	6.3226	5.565	4.673	5.7018	5.8379	5.4084	4.5945	6.0708	6.312	5.3861	5.2847	3.5423	5.9319	4.6346	6.5869	7.6978	4.8329	5.1169	4.7425	5.8502	4.8753	3.847	5.8286	5.8387	5.0058	6.7875	5.8237	5.142	4.9823	7.7698	6.7936
PF3D7_0617600.mrna1_1	PF3D7_0617600.mrna1_1;165	165	6.5547	5.9891	5.7887	6.1831	4.9991	6.027	5.3216	5.1379	4.1835	6.0286	4.6311	5.2902	5.2449	4.3183	4.9809	5.7148	5.9181	3.4944	4.9764	6.8157	6.9571	6.4383	5.2483	6.2566	5.4124	5.2334	4.3813	4.99	7.0494	5.9846	6.829	5.6736	6.5065	5.729	6.2493	4.6299	3.5185	4.7735	5.1675	5.2791	5.2304	4.2555	5.3505	5.966	4.8787	5.1043	5.1667	6.0706	4.0453	5.2917	5.4741	5.9402	3.2525	5.8819	4.4114	5.738	5.0674	5.9307	5.9484	5.5555	5.5835	5.9681	9.0313	4.8674	4.2547	5.1691	4.347	6.9464	7.907	5.849	4.853	5.2494	5.898	4.4983	4.8334	6.1597	6.5659	10.6708	7.1824	4.9246	4.3923	4.8817	8.2462	8.1142
PF3D7_0617600.mrna1_1	PF3D7_0617600.mrna1_1;166	166	6.2388	4.7645	6.2765	5.1918	5.2551	5.5163	5.8597	4.2787	4.272	5.978	5.2943	5.4663	5.0405	3.7981	6.0361	4.7377	6.0836	4.1285	5.4165	6.885	5.7444	5.9138	6.08	6.0605	5.3719	4.2668	3.9117	4.1276	7.0814	6.7704	5.8809	6.0036	5.4601	5.487	5.121	3.8278	5.0224	5.5062	6.238	5.3423	4.5229	4.7629	5.1859	5.9658	4.6473	5.4356	5.7409	5.6767	5.3309	4.5298	6.5035	4.1432	4.9505	5.1627	5.8447	5.359	4.9891	5.9575	5.7517	5.2649	6.2012	5.5668	4.8753	5.1603	5.1942	4.5934	5.5853	7.8635	8.6514	5.0674	4.0976	4.8987	5.1863	5.1579	5.947	6.4696	6.5046	6.3747	6.4885	4.8384	5.5717	4.0661	8.5978	7.5276
PF3D7_0617600.mrna1_1	PF3D7_0617600.mrna1_1;167	167	6.5603	6.0667	5.4584	5.4199	3.4607	5.5144	5.3823	4.8304	3.8298	5.6103	5.6256	4.4376	5.6713	5.5217	4.9579	4.9093	5.7986	2.8679	4.3038	6.923	5.4806	5.4796	5.5771	6.191	7.6166	5.2858	4.3427	4.696	6.8883	5.9333	6.7948	4.1914	6.3016	7.719	3.9955	5.4851	4.1127	5.2365	5.7727	4.7777	4.0268	3.9745	5.3341	5.7761	6.0592	4.7522	5.9846	5.3716	4.5454	5.5641	5.6651	6.0424	3.3868	6.4231	5.076	4.986	4.2449	5.9616	4.842	5.5759	5.9828	6.2055	4.9837	4.9069	4.9227	5.6358	5.2468	4.5361	7.4902	5.2133	5.2698	5.3234	5.7371	4.6668	5.1819	5.9086	6.4033	6.7248	6.5715	5.6401	4.1961	3.4263	5.9789	8.0346
PF3D7_0617600.mrna1_1	PF3D7_0617600.mrna1_1;168	168	5.9812	5.3899	5.3988	5.6744	5.7782	5.2836	5.3158	4.8787	4.4861	6.871	5.5267	4.5491	5.0841	2.852	4.3923	5.1297	5.1506	3.645	5.4423	7.2071	5.9409	6.0894	4.8987	5.7057	4.6206	4.2675	5.0764	4.1914	6.9122	6.6447	5.7895	5.0483	5.7076	5.6121	5.4578	1.4383	4.26	6.4195	5.3768	4.582	3.2987	4.3778	4.6736	5.7634	5.2664	5.116	6.1641	4.7082	4.4114	4.3971	5.1383	4.9212	4.257	5.9307	5.4666	5.1969	4.7544	6.8879	5.6879	5.6485	4.8792	6.3031	5.4558	5.6614	4.8938	5.4286	5.4899	4.8258	7.2243	5.9184	5.8217	4.3477	5.0989	3.4289	6.042	5.7493	6.4251	5.3111	6.2867	5.3374	4.4548	4.2563	5.14	7.9521
PF3D7_0617600.mrna1_1	PF3D7_0617600.mrna1_1;169	169	8.8223	5.7939	5.047	5.607	3.8043	5.1623	4.3764	3.9991	4.7554	9.7229	5.6596	5.4735	8.1884	3.6982	4.6247	5.1843	5.4114	4.7274	2.8797	6.1589	6.3386	5.3916	5.8222	3.7355	5.0063	3.9383	4.126	5.3909	6.2263	6.7339	5.4403	5.7336	4.7751	5.6769	4.488	3.9001	4.9369	5.0321	7.4886	5.0365	4.8664	5.057	4.6508	5.5404	8.5578	4.0018	5.935	7.5183	2.3391	3.3632	4.8664	5.4172	5.5484	5.9181	5.332	4.1309	5.554	5.281	7.5827	3.8639	5.6305	6.5578	4.4621	5.0687	4.6814	5.6456	4.9593	5.1787	6.4135	4.9891	3.8258	5.6044	5.4107	7.1432	5.1227	5.8158	6.9683	6.0516	6.1922	5.2399	5.5043	4.934	6.1574	6.99
PF3D7_0617600.mrna1_1	PF3D7_0617600.mrna1_1;170	170	5.8512	5.1731	4.7148	5.89	4.6525	5.3933	5.1085	5.0866	3.848	6.2687	3.857	7.6724	5.2724	4.0117	5.0721	5.2746	5.2361	4.6865	4.2464	5.9584	5.4874	5.4604	5.302	5.225	5.2118	4.7955	4.1619	5.9477	6.5711	5.6733	5.8202	3.5838	4.9814	6.0717	3.2824	3.3262	4.6375	5.3136	5.0413	4.5148	4.5898	4.1052	5.5928	5.1627	5.4754	4.4983	6.2583	5.2946	3.6064	5.433	5.1202	5.2176	4.6502	5.7594	5.1391	5.1878	4.5644	5.5641	7.7462	4.8268	5.5423	6.3226	6.4878	5.0785	5.2979	5.7007	4.2472	4.8314	7.8036	5.7035	5.437	5.3223	6.0821	7.654	5.9198	5.1603	6.9627	5.9718	5.7479	6.2327	5.0605	5.1855	4.6502	8.601
PF3D7_0617600.mrna1_1	PF3D7_0617600.mrna1_1;171	171	6.0904	5.8605	4.8689	6.1469	3.6531	5.0605	5.251	5.7162	1.0356	5.2165	3.7949	8.8731	5.332	4.5211	5.3341	4.8545	6.234	5.4456	6.9833	5.7811	4.9425	4.7334	3.557	3.9288	4.7835	3.7355	4.1683	5.0094	5.3487	5.3698	4.6786	1.6041	4.0531	5.0605	4.2972	1.7398	5.2203	5.3183	5.6548	4.7436	4.6786	4.6781	5.8931	5.8977	4.3118	4.5441	4.9732	5.0785	4.0807	5.9959	4.8176	4.8689	4.2288	5.5744	4.8718	3.9355	4.7442	5.0126	6.0159	5.0579	6.0308	6.5228	5.9146	5.4561	4.7452	6.4949	5.673	3.5729	4.5002	5.054	5.1305	4.8669	3.942	7.1976	5.025	6.6833	7.2945	4.5141	5.9362	5.6562	6.7448	5.1518	4.9402	5.8632
PF3D7_0617600.mrna1_1	PF3D7_0617600.mrna1_1;172	172	5.8926	5.347	4.8758	6.3583	3.9136	6.1352	4.2311	3.5373	3.1276	4.3625	3.5668	5.1981	5.5546	2.7181	5.4043	5.5223	5.3494	4.5298	5.5008	5.5129	5.4854	4.2227	4.1309	5.2769	4.8161	3.6971	4.2987	4.1085	5.9083	5.9853	5.7772	2.4828	5.4686	5.1148	4.1755	4.8694	3.5198	4.85	5.4777	5.1322	3.8895	4.7808	4.3334	4.2555	5.0405	4.9288	6.0094	4.9155	5.0241	4.5503	5.2273	5.7536	2.5311	5.4366	5.4705	4.2713	4.4614	3.9117	5.2728	3.6927	5.3445	6.0253	5.5586	5.1898	4.8181	5.3158	4.5323	4.9117	4.8364	4.7104	4.2102	5.4283	4.1127	5.8814	4.5674	5.4624	6.97	5.7388	6.5006	4.7181	5.8202	3.6747	4.1052	6.4221
PF3D7_0617600.mrna1_1	PF3D7_0617600.mrna1_1;173	173	6.2935	4.99	4.8595	5.6508	3.6633	6.0079	4.7236	3.254	5.3736	4.6724	5.6381	5.4135	3.8032	4.627	5.5546	4.5229	5.5847	4.2327	4.6017	6.1831	6.142	5.005	4.8694	5.4754	4.7301	5.1181	5.2902	5.2426	5.7189	5.9846	6.1169	3.6462	4.5741	4.2772	4.0144	4.3964	4.2157	5.5653	4.9103	3.7623	4.4542	4.2063	4.4699	4.5084	4.7247	4.5589	6.3604	5.2106	4.0712	4.2411	6.0678	5.1526	4.1882	5.098	5.4617000000000004	4.6323	5.3961	6.1715	5.8557	5.2133	4.6927	6.3677	5.0117	4.3561	4.8068	5.3674	5.3837	5.4552	5.5046	5.0626	4.9016	4.9523	5.3151	5.3635	5.3103	4.4019	7.6561	5.4686	5.8931	5.2242	5.6775	3.6194	5.9246	6.1449
PF3D7_0617600.mrna1_1	PF3D7_0617600.mrna1_1;174	174	6.2515	5.575	4.9425	4.8545	2.9616	5.1432	5.2227	4.9103	3.9672	5.8415	5.0067	4.8222	4.9298	3.3519	4.464	5.6029	5.202	2.9069	6.4007	4.3611	5.1436	5.0892	4.1627	4.4627	4.7038	4.375	5.1835	5.2475	4.5179	5.2798	5.0175	3.3882	4.2913	5.0448	5.1731	3.06	4.8972	4.7126	5.2257	2.842	4.9486	3.4906	4.4443	4.6921	5.6085	4.079	5.8728	5.537	3.86	3.7929	4.6305	5.4676	3.9533	5.4091	4.7104	5.1723	4.2203	4.8232	5.8482	4.4931	5.599	6.8287	4.9079	4.4568	5.0708	5.8097	4.1961	5.0383	4.1906	4.2388	4.4777	5.1993	5.1623	5.3262	5.2529	3.8227	7.348	3.3016	5.4094	4.7876	6.0038	3.1554	5.1305	4.1514
PF3D7_0617600.mrna1_1	PF3D7_0617600.mrna1_1;175	175	7.0113	5.4757	5.1687	5.2024	4.3903	6.0652	6.133	4.3154	4.1595	6.9481	4.8924	4.9227	5.278	3.858	4.7093	5.1131	5.2735	4.0934	5.4053	5.7029	5.1989	4.6599	6.4535	3.3016	5.1144	4.0909	3.8709	5.4705	6.4767	6.3045	5.849	4.6616	2.9982	5.4036	4.2979	4.5311	4.0968	3.4751	6.9776	3.4463	5.0188	5.0308	4.9941	4.373	6.0742	5.1643	5.822	4.8384	4.1803	4.359	4.6259	4.8319	4.8753	5.9757	5.5901	4.5472	5.9734	3.8186	6.2026	5.8802	4.6814	6.906	4.8445	5.2234	5.855	5.6831	5.6893	5.6177	4.5999	4.7677	5.2149	6.0332	6.0985	6.2225	5.3999	5.1514	8.0657	6.2778	5.9383	6.2718	5.6109	6.0184	6.5	5.8235
PF3D7_0617600.mrna1_1	PF3D7_0617600.mrna1_1;176	176	6.6655	5.2199	5.1359	5.4353	3.3248	4.0959	4.1194	5.9841	4.7027	6.8387	5.202	4.9107	5.0824	5.2649	4.4403	4.9579	5.6574	3.9955	5.2716	8.2507	5.7087	4.9425	5.1867	3.9882	4.8237	3.4712	3.5583	5.4899	7.6033	5.5841	5.4951	5.7848	4.8465	5.3063	4.5644	3.2645	4.1135	5.1675	4.1119	5.1264	5.0531	3.61	5.1875	4.1795	6.4241	5.7101	5.1043	6.0598	4.98	3.7485	4.7871	4.7687	4.5185	5.5426	5.4979	4.5723	4.2188	10.6525	5.7339	4.8679	5.3205	6.7141	7.1314	5.2645	6.3505	6.959	5.1855	5.4515	4.9561	5.0824	4.7409	5.3473	12.2908	6.1154	4.6915	4.8309	7.7648	6.598	5.7049	6.3082	6.3614	4.7735	5.9262	5.4584
PF3D7_0617600.mrna1_1	PF3D7_0617600.mrna1_1;177	177	7.4089	5.6253	5.0989	5.1863	4.2141	4.5354	5.1603	4.1144	4.5484	7.7316	5.0072	5.6328	5.6053	3.3799	5.0717	5.487	5.5298	4.7463	5.8037	5.8019	6.1121	6.1562	5.3107	4.14	5.4067	2.406	3.7104	4.3484	6.0624	5.7642	7.0475	5.2145	5.0496	5.5801	4.9227	3.3074	5.6392	4.9231	5.8027	5.098	4.6381	4.3834	5.2211	4.9855	4.8943	4.5447	5.5913	5.7703	4.5735	3.541	5.3427	4.6041	5.3071	5.7576	5.4276	4.9307	5.6736	5.0644	5.887	4.7043	5.4419	7.132	6.506	5.5756	4.9122	6.5054	5.8232	5.2153	4.8525	5.1623	4.2705	5.7745	6.0911	5.7517	5.2141	5.6378	8.0606	5.5972	6.1098	5.6868	6.1422	4.8723	5.4246	5.6929
PF3D7_0617600.mrna1_1	PF3D7_0617600.mrna1_1;178	178	5.4627	4.3125	5.2761	3.1127	3.3561	3.9937	5.1497	4.6159	3.9317	5.195	5.0435	3.7666	3.6542	0.1243	3.106	3.9533	3.8895	4.1342	3.9625	4.7639	4.8248	5.2338	3.5692	5.0925	3.8084	4.9364	3.8146	4.1683	4.1194	4.9846	6.6112	2.8135	4.7317	5.44	5.243	3.1309	4.464	4.8125	4.5981	4.1522	4.211	3.5534	3.6781	3.2141	2.8258	1.2388	4.3125	5.0725	3.1635	4.2388	5.2456	4.0531	3.5484	4.7263	3.9891	4.0081	3.5874	4.5904	6.0272	3.3176	4.9588	5.6035	5.2095	4.7447	4.6023	4.9796	4.2434	4.8525	5.3216	3.6171	4.3291	5.7613	5.3406	4.3702	4.1562	5.0858	6.7858	4.4653	5.8878	4.6182	4.3771	4.3363	3.6496	4.6194
PF3D7_0617600.mrna1_1	PF3D7_0617600.mrna1_1;179	179	5.2589	5.8161	4.4679	4.4114	4.2638	6.0152	5.7669	5.2137	2.0841	4.7366	4.6999	5.3899	3.5717	4.2265	4.9537	4.8924	5.7175	5.3992000000000004	4.6747	4.0435	5.5765	5.1663	4.5078	5.193	4.466	4.5999	4.6427	4.4938	5.5683	5.5043	6.3288	4.6843	6.5421	4.8435	3.729	4.925	3.6927	5.193	4.6346	3.5261	3.5286	4.441	5.0148	4.811	4.9823	3.9551	3.6381	5.8084	4.406	4.5801	5.729	4.9088	3.4686	4.8425	4.3653	4.853	4.905	6.306	5.2254	4.7808	4.9796	5.811	4.1922	4.7787	4.5558	5.4165	4.682	6.3302	5.3614	4.588	1.8032	5.2506	6.3311	4.7301	5.2832	4.7655	6.7389	4.1961	5.2765	4.6029	5.1177	2.1144	6.488	6.0568
PF3D7_0617600.mrna1_1	PF3D7_0617600.mrna1_1;180	180	5.4131	4.8181	4.8826	4.7501	4.025	4.0635	4.3074	3.2001	3.7772	4.8807	3.8639	5.3395	4.859	2.3533	4.5692	4.3512	5.2028	4.5832	4.6611	2.2327	5.3092	5.1001	4.8904	2.211	5.3642	3.5398	4.4912	4.568	5.3309	5.4679	6.1613	1.511	4.073	3.1985	4.0347	3.1859	4.86	4.5735	5.0751	3.2126	3.4555	4.1562	4.848	4.431	4.7714	2.0496	4.2884	4.8885	3.1243	4.7996	5.0648	4.3377	3.4919	3.3363	4.1252	3.4141	4.3882	5.7331	4.7236	5.3712	4.785	4.9509	5.3092	4.6502	4.0566	5.4084	4.6921	5.3096	1.9745	4.1457	4.0435	4.9718	5.8802	5.2657	4.0259	4.101	6.4421	5.1305	5.4097	4.4731	5.1922	2.9411	4.9896	4.7495
PF3D7_0617600.mrna1_1	PF3D7_0617600.mrna1_1;181	181	5.436	4.7687	5.4323	3.9891	1.4803	4.0548	5.0193	2.7719	3.4738	4.8058	2.4777	4.3067	5.0081	2.1795	2.8817	4.5916	5.3266	3.1859	3.7897	2.3074	4.6276	3.3248	5.1173	4.3045	5.0479	1.8875	3.0215	4.3723	4.8022	4.0951	5.9725	4.1898	3.8186	5.06	3.5957	2.3618	3.0514	4.9782	5.7208	3.7634	3.3785	3.557	4.9467	3.7634	3.9373	4.6971	4.4647	4.3519	4.2743	2.5898	4.2987	5.1164	3.5993	4.546	3.5838	4.3327	4.7929	4.6194	4.9231	4.8192	5.2965	5.3223	2.844	3.7137	4.7645	4.4614	4.2884	5.477	3.5497	3.8934	4.1035	3.9873	3.8074	4.466	5.0527	2.4906	4.6398	4.7991	4.5261	4.5242000000000004	4.2133	3.0635	5.0819	3.1715
PF3D7_0617600.mrna1_1	PF3D7_0617600.mrna1_1;182	182	5.5963	4.9388	5.3961	3.9011	0.111	4.1457	5.299	4.3611	3.0618	4.7608	4.6363	4.7334	3.4777	1.111	4.9727	4.1851	5.5954	2.9203	4.0934	3.8329	4.211	5.3172	4.585	4.2334	5.1035	3.546	3.7687	4.5644	5.1839	5.5072	4.9905	2	4.211	4.4256	3.8115	1.6276	3.0286	4.4053	4.0444	2.4356	3.4841	4.2517	5.7929	3.7803	4.1127	3.9373	4.228	5.2441	3.9882	3.1077	5.0725	4.6346	4.0849	4.6479	4.4705	4.5429	4.8689	5.0405	5.6067	3.1342	4.3868	4.7735	4.7554	3.8248	3.2525	5.0126	5.503	4.5292	5.4957	3.3089	4.5862	4.9064	3.943	4.4744	3.5838	4.5323	5.6574	3.6668	5.0665	4.7296	3.3219	2.3702	4.4216	4.9977
PF3D7_0617600.mrna1_1	PF3D7_0617600.mrna1_1;183	183	5.3237	5.1695	4.7126	4.157	2.4114	3.5777	5.0892	2.6112	4.2578	4.9236	4.842	4.9741	4.1127	1.3219	2.7203	4.89	4.263	2.4436	4.2891	3.5826	4.1268	4.4983	2.4249	4.7409	5.0925	3.5046	3.8943	5.0955	4.1432	5.2441	4.8283	0.3896	4.3212	4.4614	3.7698	2.8094	3.0303	3.3016	4.7043	2.8074	4.0968	4.218	5.1922	3.116	2.5945	3.4919	4.849	5.2238	3.8094	4.3632	4.8909	3.6218	2.6276	3.6218	4.1043	1.856	4.9054	4.306	4.8176	3.4931	3.5656	5.0725	4.9397	4.1715	4.3147	4.8817	3.9326	4.4263	3.466	4.5304	4.8063	4.4094	1.0356	3.8777	4.3226	4.4912	5.4436	4.2928	5.1289	4.4162	2.3477	4.8359	4.2418	4.2713
PF3D7_0617600.mrna1_1	PF3D7_0617600.mrna1_1;184	184	5.7211	5.257	4.9621	3.645	4.1127	4.8812	4.4744	4.853	1.541	5.0193	4.4107	4.3284	5.3323	0.2141	4.2001	4.1938	5.1767	3.2141	4.2943	3.853	5.3816	4.292	3.4249	3.0018	4.6433	3.5059	3.5423	3.5668	3.5435	4.6871	4.5361	1.4751	3.6135	5.3327	3.3519	3.4128	3.5886	5.0798	4.1202	2.842	3.4316	4.4581	2.9107	1.3505	3.756	4.2219	4.2705	4.5198	1.4594	2.5211	4.1218	4.6188	4.6358	5.1276	4.3978	1.8914	2.0426	5.1416	4.0409	3.0018	3.8135	3.8914	5.0596	3.856	4.6212	4.3399	3.0909	4.7814	3.7366	4.4107	3.2898	4.7159	4.4899	4.8909	4.2016	5.3565	4.742	3.5122	4.852	5.1035	3.6803	2.7355	5.4951	4.7887
PF3D7_0617600.mrna1_1	PF3D7_0617600.mrna1_1;185	185	5.0496	4.8359	5.292	4.26	3.5497	4.0566	5.4796	6.3528	2.2016	5.2657	3.9098	4.4243	3.3547	0.5945	4.3583	4.7098	6.8823	1.4222	4.3198	7.1346	7.303	4.9625	6.8595	2.6576	4.7442	3.278	3.3234	5.0431	7.086	5.3961	5.3234	6.3384	3.2203	4.2593	4.3067	1.0704	4.4403	4.4989	4.7225	4.4692	4.3978	4.281	3.7666	4.7934	1.4751	3.8094	5.0579	4.2532	4.2547	4.3957	4.669	3.441	2.8237	4.5577	4.3625	5.0583	4.1835	7.6109	5.6628	3.3031	4.1194	5.5659	6.7015	5.6058	7.9007	6.7413	4.7565	4.0557	5.1787	1.6915	4.5644	5.9962	8.5791	5.855	4.6559	4.1334	5.6673	5.3827	5.1675	9.2691	6.6153	4.1432	4.8405	3.1906
PF3D7_0617600.mrna1_1	PF3D7_0617600.mrna1_1;186	186	4.9602	4.7263	5.0781	4.2743	4.1102	5.0687	5.4825	6.4727	2.8934	5.6505	4.4738	2.6576	5.0921	2.4087	3.3074	5.2649	6.8331	3.3291	4.6029	8.1154	5.4104	4.7076	8.5957	2.7824	4.9658	1.6369	4.6129	3.8768	7.0555	4.5021	5.6253	8.8536	5.0277	5.2133	4.6531	3.0548	4.2854	1.6276	4.7772	3.8084	5.6988	4.5945	4.0215	3.8217	6.0706	1.4906	5.5717	4.8197	4.9035	2.1953	4.2502	4.8222	3.5497	3.854	5.4138	4.7687	1.5898	7.435	5.5192	4.5491	5.1603	5.6837	4.5613	4.9777	7.8845	6.0815	3.9011	4.6792	2.5008	4.126	3.6971	4.1835	8.9586	4.6456	5.5444	5.2627	5.6747	3.9411	5.3205	9.0581	5.9812	1.4222	4.238	4.0951
PF3D7_0617600.mrna1_1	PF3D7_0617600.mrna1_1;187	187	5.4634	4.5862	5.151	5.0553	3.845	4.2957	4.3583	3.3868	3.5472	4.9193	5.477	2.384	3.9542	1.373	4.0108	5.5157	5.5457	4.1538	4.8625	4.9713	5.8092	4.3154	4.8654	6.0581	5.5245	4.2884	4.8963	4.7511	5.5373	5.2376	5.3034	3.7452	4.8156	5.2176	4.1635	2.5558	2.9672	4.4555	4.4449	3.6392	4.3219	3.6369	4.4376	1.8319	4.1301	5.0605	4.8689	5.6565	3.2311	2.1667	5.5823	5.0955	3.7506	5.7274	5.4029	4.8958	4.106	6.098	5.4896	6.2839	4.3089	4.9146	5.7803	4.4456	4.1473	5.6447	3.4019	4.5348	4.5298	5.1144	4.1102	3.9607	5.1867	3.9791	5.8934	5.2145	6.5089	5.029	5.6256	4.0798	5.0444	5.3194	4.3248	5.0121
PF3D7_0617600.mrna1_1	PF3D7_0617600.mrna1_1;188	188	5.4416	5.2254	5.4689	5.0866	2.5033	5.1031	5.2861	5.825	3.2972	5.6798	3.9165	4.8319	5.6132	3.4699	4.4912	5.1252	4.2487	5.1214	4.8575	5.5401	5.2016	5.1022	6.2223	3.5286	4.8992000000000004	4.9355	3.8718	5.3151	5.7623	5.0018	5.114	4.5753	5.3107	5.4512	3.9919	3.1391	4.4202	5.1823	5.3338	4.1763	4.384	3.5619	4.7032	4.3764	4.6088	5.1522	4.862	4.9265	4.7819	3.6622	4.6253	5.6441	4.332	6.4563	4.7501	3.4867	4.7729	6.2847	5.6946	5.1465	5.3377	6.2277	5.463	4.7093	5.8006	5.3331	5.1342	4.6565	5.0626	6.0027	4.6387	4.5021	6.0609	4.5292	5.2983	6.4601	6.0233	4.4121	5.7266	5.8207	4.0644	4.5856	5.6633	5.8248
PF3D7_0617600.mrna1_1	PF3D7_0617600.mrna1_1;189	189	5.8253	4.7131	5.8153	4.3284	4.7527	4.278	5.8642	4.8649	4.5072	4.5103	4.6656	4.627	4.1052	3.9514	3.4931	4.8654	5.7743	4.8634	4.6628	6.1677	5.3198	4.6685	4.673	5.1579	5.6314	4.3427	4.8359	4.8629	3.3291	5.1823	5.6182	3.6679	5.4614	4.9203	4.3448	4.106	3.5211	4.5254	5.8237	4.7388	4.6713	5.3834	4.7829	3.9298	5.1404	5.3702	6.1827	5.91	4.477	4.2118	4.6854	5.2098	3.4581	6.0056	5.6531	4.6611	5.383	5.6952	5.2746	4.6611	5.6693	6.6411	4.9345	4.4983	5.2593	5.3067	4.5317	4.8929	5.9771	4.7323	5.4822	6.4673	3.8649	5.0925	4.9699	6.2702	6.3731	5.0067	5.4416	4.729	4.9122	4.5826	6.3063	6.7231
PF3D7_0617600.mrna1_1	PF3D7_0617600.mrna1_1;190	190	5.9481	5.1018	4.582	5.3975	3.8768	2.5801	4.757	5.4653	5.1322	6.3138	5.2608	5.191	4.6599	3.862	4.5084	5.2596	4.7793	5.5361	3.5236	6.3558	5.0117	4.797	6.931	5.3533	5.3782	4.3234	3.101	4.811	6.7623	6.3764	5.5176	8.2138	5.4074	4.6011	5.0501	3.4476	5	4.9878	5.3985	3.8104	3.7835	5.0356	5.2184	4.1611	5.9959	6.4715	4.849	4.7263	4.5934	4.5311	5.3194	5.7861	4.8895	6.3783	5.0117	5.6109	5.7756	7.1235	5.2965	5.3519	6.0141	5.9832	6.15	4.5777	5.5835	5.6713	5.1489	6.2798	5.6974	3.6147	5.3509	4.7181	7.4232	5.6453	5.9262	6.4232	6.2455	5.7869	6.1801	6.2437	4.7991	4.4666	6.4545	6.4366
PF3D7_0617600.mrna1_1	PF3D7_0617600.mrna1_1;191	191	6.1611	5.2118	4.354	4.6467	2.3533	3.1779	5.5753	3.1094	4.0695	5.7921	6.9459	4.5993	5.3565	5.7618	4.6781	4.591	4.9649	4	5.5091	5.0197	6.229	5.8235	4.905	5.4594	5.7716	5.0295	4.6859	5.3906	5.8577	5.6943	6.0577	5.5311	4.9088	4.7093	4.6328	4.2157	4.9805	4.1851	4.9303	4.5509	4.3498	4.6571	5.3916	4.5699	5.348	4.8207	6.3702	5.6247	3.8914	5.7134	5.1603	5.9395	4.0592	6.0301	5.1453	5.9222	4.4033	5.3927	4.857	4.8445	5.7317	5.4906	4.862	5.3913	5.8286	5.3082	5.1603	5.4861	5.7063	3.6803	5.3572	5.5357	5.6467	5.0892	5.2373	9.2688	6.5195	5.7869	5.0575	5.8276	5.254	5.193	5.5078	6.6132
PF3D7_0617600.mrna1_1	PF3D7_0617600.mrna1_1;192	192	6.3199	5.6126	5.1375	5.8758	3.1144	4.8545	5.3284	5.6479	3.9288	6.0233	5.4446	4.3985	4.3554	3.2327	4.4803	5.3172	5.9986	5.7485	5.4594	5.9745	5.4104	5.5033	6.1264	6.3357	4.934	2.3132	6.2275	4.9547	6.4951	5.93	5.7109	6.3234	5.966	5.3649	5.4919	5.2521	5.2917	4.2517	4.0339	4.7787	4.3909	3.8166	5.4581	4.6153	4.9491	6.1912	5.2005	4.2242	3.9625	4.7203	5.1675	6.0938	3.0356	5.3957	5.1651	6.0538	5.0365	6.3021	4.7798	5.464	5.7772	6.2294	6.3712	5.1843	4.5472	5.3349	4.3618	5.5084	6.4522	5.5537	4.6809	5.5963	6.5119	4.9533	6.1245	6.1534	6.7986	5.8314	4.9303	6.191	5.3291	2.8718	6.4383	7.2878
PF3D7_0617600.mrna1_1	PF3D7_0617600.mrna1_1;193	193	5.8081	4.6035	5.2746	5.9766	4.272	5.054	5.3823	4.8309	3.6519	4.9093	5.5948	4.3306	5.243	2.278	5.223	6.2238	5.557	4.3785	5.1085	5.7764	5.0023	5.2203	7.4629	4.4376	4.5354	5.4867	4.8369	4.8525	6.3439	6.0587	5.1961	7.7136	5.4439	5.2265	4.1651	4.6943	4.2728	4.4535	4.7334	3.6076	4.4423	4.6719	5.6662	5.0708	5.4009	6.4024	5.285	5.2075	4.1301	4.3526	4.5717	5.9885	4.6854	6.1418	5.714	7.3002	3.7388	5.8475	4.641	5.6156	6.5412	6.0932	6.7109	4.9369	6.4739	5.7806	4.8909	4.7071	7.0092	4.9584	5.5361	4.9932	5.5382	5.269	6.4941	6.4817	6.816	6.0402	5.4212	7.5035	5.1285	4.9837	5.2215	6.5198
PF3D7_0617600.mrna1_1	PF3D7_0617600.mrna1_1;194	194	5.7353	5.2215	5.1355	5.2052	4.582	4.9533	5.017	3.6171	3.6358	5.7285	5.3399	4.1119	4.857	4.7538	5.1723	4.8649	5.7404	4.7241	4.0339	6.2748	5.5176	5.3896	5.2296	4.7285	4.2817	4.7425	4.6288	3.0858	6.4084	5.62	5.3198	4.6218	6.2286	5.4114	4.9326	4.4074	5.2437	5.1755	4.9561	5.1227	5.1898	4.99	4.9523	4.7054	5.1114	8.2819	4.8718	4.7729	5.2563	1.8278	5.5972	5.9103	4.5454	6.0509	4.4621	7.88	3.7463	5.3576	5.382	5.306	7.0478	6.2871	6.84	6.2201	5.4128	5.7436	4.749	5.3356	6.1969	4.0233	7.4885	5.5625	6.4026	5.0103	5.1469	7.0488	6.8407	6.2504	7.0236	5.5699	5.1847	4.6651	5.7482	6.8781
PF3D7_0617600.mrna1_1	PF3D7_0617600.mrna1_1;195	195	5.7695	5.0708	5.292	5.067	3.319	5.5503	6.4415	7.602	3.1763	5.578	4.9083	5.2563	4.9126	4.09	4.6082	6.094	7.8142	3.9279	5.2642	6.0321	4.99	5.0023	4.6775	3.9317	6.3286	4.3491	4.9995	4.8924	6.7875	6.1733	6.1328	2.5385	5.4941	5.3947	3.7782	5.8447	3.7506	5.9172	5.4786	3.8349	3.2001	3.2869	5.383	5.0219	4.9364	3.8836	5.3663	5.2687	4.0099	4.6088	4.7581	5.2219	3.85	5.5005	6.1102	4.5116	5.557	5.1867	5.4114	5.3377	6.1371	6.1471	6.988	6.5195	5.8268	4.7824	3.9882	4.1018	6.4941	5.367	5.5916	4.7671	4.9103	5.5883	5.1989	6.1977	6.0659	6.2371	5.7074	4.0644	4.3882	2.9355	5.0725	6.8978
PF3D7_0617600.mrna1_1	PF3D7_0617600.mrna1_1;196	196	6.3663	5.7871	4.7629	5.0561	4.0303	4.8615	5.729	6.0479	3.111	5.9076	4.8934	5.0648	5.1823	2.5777	5.634	5.1566	6.8268	3.0976	5.7708	6.3189	5.7358	5.1918	5.4283	4.6542	4.4216	4.0687	6.2568	5.2968	6.6984	5.649	6.0477	8.7388	3.7981	5.2798	5.079	5.8972	4.1803	8.8068	6.2394	5.4005	5.044	5.0819	5.3498	4.4744	5.6533	4.4581	5.9229	5.4538	5.4029	4.8515	4.9718	4.7708	1.8237	5.9338	4.6954	5.7541	4.0295	5.5877	5.6343	4.4957	5.2246	6.2836	6.7991	5.406	5.3501	5.2566	4.785	4.5021	6.3775	6.0995	3.6713	5.44	5.6525	4.0721	5.7401	5.6814	6.9936	6.212	5.5708	5.4683	4.3827	4.5223	5.4492	9.1295
PF3D7_0617600.mrna1_1	PF3D7_0617600.mrna1_1;197	197	6.1595	5.625	4.986	5.7869	4.7751	4.6826	5.0862	6.3201	5.0108	5.85	5.6999	4.1715	4.6747	3.4803	6.0715	4.5534	5.7695	4.7666	5.3681	5.8135	5.8066	5.3858	5.7993	5.0264	6.2563	4.9402	4.7142	5.4256	6.6598	5.7884	5.8495	5.0152	5.8644	6.5303	5.0557	5.4748	3.3827	6.2525	5.8741	3.9598	4.4614	4.3512	4.4634	5.3161	4.2456	6.9138	7.9208	5.4063	4.2965	4.0303	4.7597	4.669	5.1285	5.8392	6.1171	5.3736	5.2196	5.9614	3.9383	4.2494	5.1977	5.9932	6.3735	5.4158	5.4565	4.9612	4.4848	5.4296	8.2208	6.4388	5.0426	5.5916	5.1878	5.0712	4.2698	4.957	6.8403	6.3546	5.9549	5.2161	3.6769	4.0045	5.6267	8.5079
PF3D7_0617600.mrna1_1	PF3D7_0617600.mrna1_1;198	198	5.328	5.7761	5.1997	4.6932	4.3477	5.5395	5.0312	5.4216	2.6576	6.4931	5.5398	5.3796	4.8639	4.6525	5.4273	5.2411	5.9001	2.6622	5.0509	6.4217	7.8631	4.2555	5.5723	8.0859	6.387	5.8746	5.463	4.6439	6.0906	7.5794	6.0873	5.2411	7.5304	6.8324	5.1969	5.4209	3.9616	6.4975	5.0409	5.318	4.4243	5.4236	5.2898	5.8094	3.991	4.2219	7.0973	5.1811	2.6439	3.8379	5.4738	5.1272	4.3031	5.3277	6.2589	3.6088	5.0674	4.9986	5.7983	3.3813	4.1811	5.5865	6.6967	5.6073	4.4542	5.3356	6.4194	5.3971	7.44	7.5393	3.5072	4.4263	4.7554	4.5179	4.5379	4.6673	7.0807	6.6812	5.95	4.7586	4.3462	6.9834	4.6696	8.5609
PF3D7_0617600.mrna1_1	PF3D7_0617600.mrna1_1;199	199	6.0354	5.7695	5.4832	5.1894	4.1318	4.5838	6.5287	7.0801	3.6392	6.1876	8.8686	5.1875	5.4902	4.669	5.7013	5.0883	6.9738	5.3071	3.796	6.4584	5.9378	5.1293	6.7973	5.8684	6.7063	5.8053	4.8585	5.6366	6.0336	6.5148	6.5755	6.3169	4.3868	7.9141	7.1443	6.2108	4.9658	4.9198	5.8477	2.98	3.5777	5.3968	4.6427	7.0777	6.3916	5.1035	6.2666	5.3111	5.0665	6.0383	7.446	5.0387	5.0246	7.1804	5.6812	4.0356	3.5423	5.3313	5.8782	5.0184	6.5671	5.5564	6.9	6.2974	5.5122	6.959	5.0184	5.5692	10.2403	6.1771	5.2972	5.8487	6.466	6.2735	5.8654	7.0331	6.9878	7.2635	6.6675	6.9964	6.1001	5.4925	7.006	9.3649
PF3D7_0617600.mrna1_1	PF3D7_0617600.mrna1_1;200	200	6.5011	4.8629	5.7325	6.7816	3.3234	4.9179	5.5904	6.8434	5.2627	6.2192	6.2756	6.0018	5.9215	4.6218	5.157	5.2227	7.3169	5.5419	4.5957	6.5475	5.1886	5.3995	6.0345	3.6076	6.0881	5.4741	6.5627	4.3161	6.7953	5.8156	5.6696	5.8522	4.3262	7.7462	6.4656	6.1129	4.7756	4.9074	5.5116	5.2917	5.1022	3.1522	5.7197	6.2668	6.3496	4.9672	6.2315	4.2188	4.7955	5.4841	5.862	4.4673	4.4053	6.1069	4.8485	4.2357	5.6182	6.3695	5.5632	5.7208	6.0164	6.2357	6.7408	6.1133	5.0063	5.9179	4.84	4.6775	9.4599	5.4084	4.856	6.6502	6.1493	5.3712	6.4468	6.2769	6.6599	6.1552	6.8657	6.7554	6.5723	5.0461	6.0391	9.9581
PF3D7_0617600.mrna1_1	PF3D7_0617600.mrna1_1;201	201	5.6988	5.5144	5.5204	5.3031	4.373	5.7222	5.7586	5.7417	1.8875	5.785	5.9021	4.7692	4.9026	3.0993	4.5292	5.3933	7.127	2.5801	6.1485	6.1873	4.9777	5.4722	5.8248	5.517	6.907	4.848	8.4297	5.3771	6.6791	6.2321	6.5662	3.4995	5.6459	7.9516	5.6436	7.0113	5.0613	5.3861	5.3757	4.9556	5.0339	4.3327	5.8367000000000004	7.095	6.3466	4.839	6.0468	5.6786	4.5014	4.7986	6.0657	5.9989	4.4919	5.3695	5.7501	4.6781	5.0811	5.6285	6.1289	4.9189	6.2089	5.9686	6.9757	4.3999	3.585	5.1875	4.4925	5.3858	8.6699	4.6536	5.5005	5.0418	5.966	6.3178	7.008	5.9307	6.5226	6.7875	6.2063	6.0661	6.641	4.9575	5.6556	8.5165
PF3D7_0617600.mrna1_1	PF3D7_0617600.mrna1_1;202	202	6.1249	5.1779	5.5741	4.6129	4.1691	6.6301	5.8372	7.1077	3.6859	6.4168	5.4333	4.3341	5.3834	4.2972	5.9709	5.1707	7.3821	3.4621	6.2709	6.7278	5.8068	6.7829	5.9269	5.7236	7.866	5.8679	6.7056	5.3016	5.6343	6.9518	7.1304	6.0856	5.7214	8.3462	5.3089	4.8344	5.7669	5.7944	5.0308	5.3899	5.8647	4.235	5.8053	7.1415	6.1066	5.6421	6.1457	4.9995	4.6588	4.3341	5.489	5.7929	4.8909	5.9669	4.7803	6.1404	5.2059	5.0509	5.3851	4.2479	6.7573	5.5008	7.0545	6.1332	4.6837	6.9177	7.8997	5.257	8.8555	4.6594	5.926	5.742	5.8657	5.0764	5.7306	6.4029	6.5295	7.4505	6.2434	5.861	6.5521	5.7153	5.3074	7.6613
PF3D7_0617600.mrna1_1	PF3D7_0617600.mrna1_1;203	203	7.1537	5.7134	5.2024	5.615	4.5922	9.3978	6.8022	8.0011	3.5668	7.2744	6.2259	6.3668	5.726	3.6949	9.3264	6.1711	8.2139	5.3114	4.3903	7.5156	5.4967	5.2968	8.1272	6.3443	5.6513	6.7116	6.7939	4.8851	7.3295	5.972	8.381	8.0709	6.2399	7.1863	5.1164	5.2052	4.6381	5.2346	5.6826	5.8056	4.3916	5.5166	5.4594	5.4419	6.4036	4.5747	6.8328	5.8025	4.8934	5.6267	5.5229	4.8987	5.7244	6.2828	8.1943	5.3771	5.9409	6.7511	5.3775	5.1659	6.3349	6.432	7.9797	5.2544	6.9199	6.5922	6.8039	5.9324	4.7015	7.8983	4.852	5.9823	8.9668	6.3365	6.2348	5.6141	8.0428	6.5683	6.4904	6.9466	6.8459	7.1898	6.4914	4.4692
PF3D7_0617600.mrna1_1	PF3D7_0617600.mrna1_1;204	204	6.1398	5.4529	5.5856	5.3607	5.3237	4.594	5.7425	4.9174	4.1506	7.0672	8.0266	5.5326	5.189	2.9449	5.9013	5.7452	5.4992	4.8227	5.2323	8.187	6.2523	5.2604	4.9098	5.8895	5.3823	4.682	4.557	5.6803	8.7058	6.9088	6.0702	3.9269	4.6106	6.5087	5.554	5.1461	5.6882	5.6008	6.3142	4.2847	4.4522	6.2598	4.6713	2.7719	6.0453	6.2941	6.0689	5.4212	4.0505	4.7436	5.3082	4.8248	7.4488	5.5466	7.4398	4.0934	6.3892	5.1056	5.504	4.5014	6.9473	6.3969	4.7923	5.8738	6.8795	6.12	4.8718	6.6162	4.8048	8.6138	4.2713	7.2251	6.8851	6.0148	6.0646	6.7207	8.1643	4.0268	5.6988	6.7177	6.1328	6.2873	7.7252	5.5564
PF3D7_0617600.mrna1_1	PF3D7_0617600.mrna1_1;205	205	6.433	5.7511	5.9488	5.9855	2.7463	5.2861	6.0911	4.5254	3.6859	7.119	6.246	5.3761	4.8787	4.9732	5.3975	5.557	5.7134	5.4039	5.9568	12.3835	6.6585	4.6106	5.8291	8.9329	5.9486	5.1934	5.3266	4.5868	12.7174	5.7756	5.7934	4.5454	8.4986	5.1085	4.6375	5.479	6.484	5.5732	5.916	4.1144	5.6651	4.9819	4.4343	4.7109	4.7469	5.9129	5.4185	5.5401	3.541	5.9725	5.634	5.4545	5.2048	5.9402	5.4803	4.433	7.3551	5.6337	5.8907	4.1562	12.7215	5.7957	5.1359	5.3768	6.1709	5.9514	5.7068	7.6516	4.7687	6.3105	4.6363	7.8504	10.9584	5.6971	5.2059	12.3829	7.8945	4.8181	6.6004	6.083	6.1763	4.8079	8.381	5.497
PF3D7_0617600.mrna1_1	PF3D7_0617600.mrna1_1;206	206	6.69	5.6963	6.1398	5.2935	4.4666	5.753	6.1108	4.6094	3.8309	7.435	7.3891	5.6786	5.2847	3.843	6.2655	5.1227	6.114	5.0139	5.8482	6.2902	6.8487	4.8207	4.8465	4.5951	5.1771	5.407	6.2944	4.917	7.664	7.0255	6.4793	3.8836	4.5027	6.1229	4.8992000000000004	6.7728	4.3241	5.627	5.439	4.3709	5.3359	5.3981	7.9668	3.8146	3.9837	5.4326	5.921	5.5454	4.393	6.1357	5.4571	7.9433	5.3273	5.5823	5.6453	4.4854	6.8059	5.5367	5.522	5.3625	5.9662	6.1924	5.3341	5.9995	5.5429	5.347	4.1643	8.3149	5.93	5.7913	5.4046	7.3969	6.8542	5.1663	5.7065	4.8535	7.5133	5.5046	5.8117	5.7506	5.9727	4.4502	8.9661	5.3406
PF3D7_0617600.mrna1_1	PF3D7_0617600.mrna1_1;207	207	6.3647	6.0947	7.3763	5.0041	4.9837	5.7104	4.2087	5.1185	4.2563	7.408	7.4872	4.4899	4.3736	2.7268	5.1574	5.0997	5.6444	4.8812	5.9165	7.3457	6.0112	4.9336	4.7986	4.591	5.1194	4.7787	4.8639	5.1687	7.5787	5.6713	6.0887	2.4906	5.5148	6.1518	3.2884	4.0286	5.6076	5.1489	5.2012	4.3154	5.0963	3.116	6.8345	4.4039	5.2687	4.1819	5.5638	4.7093	4.9184	6.9303	4.7527	6.7854	5.8743	4.9435	4.5179	4.0268	5.925	5.6238	6.0811	4.2071	4.9928	6.2722	5.4828	4.9514	4.337	5.3356	3.9745	6.8362	4.9016	5.0764	3.5185	5.7398	6.3916	5.51	4.4835	5.005	7.6495	4.6775	5.1894	5.3916	5.0947	3.9117	7.4664	5.017
PF3D7_0617600.mrna1_1	PF3D7_0617600.mrna1_1;208	208	7.3665	5.6493	5.8706	3.9736	1.9486	5.8863	5.2891	5.2315	3.2854	7.7603	6.5388	4.5317	4.8248	3.211	4.278	4.9556	5.7538	4.1416	4.7425	5.5765	5.0657	3.4764	3.9059	4.2494	5.5357	2.6041	5.0032	4.8232	5.3452	5.0828	5.6343	3.7355	5.1123	5.7999	4.4989	4.3198	5.5226	3.8866	5.5166	3.9279	4.6005	3.0391	5.8452	4.5789	4.7835	3.4594	5.4077	4.1763	4.4899	3.4303	4.9639	5.2623	4.811	4.6893	4.5987	4.8699	5.6536	6.0695	6.0843	4.8186	4.5747	5.5993	4.7623	4.2847	3.5741	4.8909	4.0072	6.2999	4.4854	4.634	4.2304	5.0768	5.4141	6.4877	5.0815	5.4246	7.0095	5.087	5.701	6.3056	4.6932	4.5484	7.2123	4.8768
PF3D7_0617600.mrna1_1	PF3D7_0617600.mrna1_1;209	209	5.9516	5.0219	5.2776	3.7004	4.557	4.8704	4.2418	3.5046	2.0179	5.0544	4.8718	4.4363	4.8841	2.5969	4.5484	4.785	4.4489	6.694	4.5945	4.7766	4.3736	4.116	4.1375	3.2373	6.3336	4.2705	3.9727	3.5717	5.6369	6.0374	4.9695	0.6599	3.4195	7.3486	2.7334	2.9279	3.9231	3.756	5.6574	3.0054	3.8914	3.5644	4.2854	4.4738	2.6041	4.3937	5.7252	5.4575	3.7814	5.487	5.1763	5.1052	1.9672	4.5638	3.4489	4.4893	4.5065	4.9165	4.8068	4.3491	6.9417	3.3923	2.7377	5.6247	4.1859	5.1506	5.2675	5.0587	4.106	2.9241	3.6159	5.0997	5.155	3.7613	3.6392	5.4822	5.0849	5.2079	5.9547	4.4423	4.3298	2.067	5.04	4.1383
PF3D7_0617600.mrna1_1	PF3D7_0617600.mrna1_1;210	210	5.3512	4.845	4.7645	4.1077	1.384	5.2806	3.0687	3.3391	3.4476	5.8985	3.9098	5.1663	4.6588	0	4.3045	5.3147	5.5665	4.439	4.1898	4.4039	4.7043	3.3771	6.7096	3.2943	5.2623	1.3561	4.0206	4.701	4.7897	4.9174	4.1119	6.463	4.6814	5.1477	3.7159	3.7126	3.7581	5.0583	5.1202	3.437	4.7608	3.7929	5.1085	3.7772	4.1993	4.3031	4.861	3.9964	3.4515	4.3646	5.1048	3.7214	2.9523	3.7814	4.1218	2.6064	4.0224	4.6106	5.3705	2.3103	4.915	4.2795	4.9878	4.5416	3.0018	4.1587	4.3799	4.844	5.2664	4.0233	2.7824	4.7328	7.2296	4.1803	4.8068	4.6177	5.5068	4.2071	4.9126	3.842	4.2396	1.9486	5.0509	1.9411
PF3D7_0617600.mrna1_1	PF3D7_0617600.mrna1_1;211	211	5.5954	5.8181	4.3882	4.765	2.144	4.9269	5.4446	5.1313	2.991	4.3377	5.0742	3.1424	4.8202	3.6554	5.3684	4.6392	6.133	2.9126	4.7745	5.0193	4.6147	3.4841	4.8914	4.3313	7.4456	4.1285	3.6803	4.2735	4.8268	4.7109	4.4906	0	1.9523	5.0286	4.6519	4.0099	4.627	4.9355	5.1542	4.6753	5.327	3.7655	5.1152	4.2735	4.0365	3.2095	5.2983	4.8694	3.969	5.9355	4.4222	4.9905	3.6971	4.5838	4.8629	3.3604	5.2627	4.3695	4.8359	4.2165	4.0241	4.7197	4.9472	4.9131	4.0976	4.5771	4.7623	2.854	4.5261	3.7677	2.5583	4.0635	2.6182	3.3406	4.8987	4.8699	5.2153	4.8455	5.0993	4.2525	4.6582	2.4436	3.8094	4.2334
PF3D7_0617600.mrna1_1	PF3D7_0617600.mrna1_1;212	212	4.2227	5.257	3.1795	4.4229	2.4983	4.5741	4.8634	4.2327	2.441	6.1491	3.281	3.4594	3.7592	0	4.5292	4.433	5.0993	2.8359	5.7835	4.8298	5.1465	4.554	3.5148	4.9184	5.033	3.4529	2.6915	4.4944	3.6542	5.0883	5.934	1.9891	4.3491	5.3298	4.292	2.6392	3.6871	4.4673	5.3259	4.841	4.8782	2.9819	3.5248	4.5084	3.254	4.1301	4.3568	5.0152	4.7027	4.8856	4.8495	5.2769	4.0496	4.5674	3.4303	3.6859	3.9837	4.1787	5.2574	4.4356	4.6082	3.7268	3.9718	4.0968	4.2728	3.9754	4.7913	4.9458	4.4673	3.6656	5.1719	4.5963	4.3639	5.1218	5.0255	4.6837	5.3681	4.5868	5.7703	4.7082	3.7463	3.9653	4.3868	4.7618
PF3D7_0617600.mrna1_1	PF3D7_0617600.mrna1_1;213	213	5.1268	4.9905	4.934	4.9179	1.269	2.1177	4.9107	3.0909	1.4489	4.0985	3.557	4.3916	4.4502	1.7093	4.0687	5.2713	5.5984	4.2327	4.7533	4.3327	4.811	1.3219	3.7431	4.2787	5.5509	3.8237	2.9964	2.8875	4.6519	4.0704	5.5969	3.4195	4.1779	3.9764	4.0514	1.2016	4.2472	4.588	4.5999	2.86	4.0824	2.5185	4.3491	3.4607	2.7929	2.9982	3.9809	3.7004	4.6427	1.3103	5.254	3.7517	1.1763	4.2063	4.6159	3.7876	3.5497	4.2502	4.9054	3.7887	4.7965	4.6182	3.319	4.2705	2.7071	4.9768	4.9241	4.9932	6.9351	3.7192	1.7527	4.3161	3.7452	4.7038	5.4429	5.9045	4.641	3.9561	4.9227	4.4053	2.9982	3.0409	3.6264	3.6803
PF3D7_0617600.mrna1_1	PF3D7_0617600.mrna1_1;214	214	5.0781	4.8278	4.846	3.8895	3.3074	3.9174	4.7918	4.121	1.9672	4.2668	4.8669	2.4803	4.7065	0	3.857	3.6496	5.382	4.5934	4.4256	4.7225	5.4614	4.3377	3.3716	4.6736	3.842	4.0036	0.5261	4.9759	5.0457	4.845	5.0144	3.8217	4.5065	4.5273	3.7268	3.5311	4.2638	3.0496	4.7252	3.9486	4.7469	4.5963	4.5304	4.2772	3.0755	3.9837	4.9905	4.8817	4.4121	2.5705	4.8763	3.6724	4.1432	4.7506	4.2972	4.7592	3.3031	5.0219	5.4216	4.2242	4.4764	5.2898	4.7301	5.0887	4.4094	4.3909	4.2141	4.6843	4.6651	4.5711	4.7634	4.5993	3.373	2.8115	3.7027	4.0687	6.7577	4.6124	4.8748	4.3103	4.8022	3.2403	5.2713	5.5945
PF3D7_0617600.mrna1_1	PF3D7_0617600.mrna1_1;215	215	5.7382	4.5583	4.7661	5.2612	1.7782	4.5826	4.2795	4.6656	3.7137	5.1048	3.1859	4.9556	4.6194	3.3992	3.8115	5.2517	4.6536	4.0815	4.6299	2.8679	5.2357	5.3089	5.7562	5.3951	5.0303	4.4094	5.2612	4.3702	4.8782	5.8515	5.5616	5.9165	5.0704	6.1104	3.852	1.269	4.6182	3.7181	5.5689	3.0461	5.1481	3.9165	5.7323	4.7409	3.6392	2.858	4.5027	5.478	3.8298	4.1001	5.0483	5.1056	3.2203	5.7268	4.9565	4.0652	5.366	6.0241	4.9964	4.5777	4.0295	4.8043	4.0241	4.8329	2.0738	5.1775	4.8405	5.8941	4.8006	3.942	4.6876	4.1144	4.8659	4.7719	5.0237	4.5789	5.7358	4.1326	5.1926	8.1045	4.4777	4.7071	5.3277	5.3273
PF3D7_0617600.mrna1_1	PF3D7_0617600.mrna1_1;216	216	4.8232	5.0422	5.5874	4.8679	3.2063	4.0206	5.225	3.2928	2.0356	4.3674	5.013	5.7774	4.5856	3.0426	5.465	4.2735	4.3248	2.7115	5.0418	3.8639	4.3916	4.5771	4.9331	4.1102	5.7353	3.8339	4.1993	4.2994	4.3985	4.7301	5.704	4.0027	4.1235	3.6241	4.1875	3.6017	4.0925	4.435	5.2776	4.0798	4.1659	4.5856	4.7431	3.6415	3.7803	3.568	4.319	4.7661	3.2525	3.9174	4.0036	4.6814	3.0339	5.7002	4.5838	3.6781	4.9796	4.0365	4.9373	5.126	4.5632	5.2968	3.8992	4.6949	2.4854	4.842	3.1667	4.8625	4.3477	4.3356	4.2772	5.1085	3.8339	5.0747	5.1218	4.7871	4.7949	5.1123	5.0246	0.7225	4.3103	3.6334	4.5435	4.5534
PF3D7_0617600.mrna1_1	PF3D7_0617600.mrna1_1;217	217	5.5192	4.7629	4.6264	4.9882	4.6334	2.9392	3.9059	5.1131	3.7613	5.6539	3.2434	4.7485	4.9453	2.8217	3.7355	5.5907	5.2698	2.6299	4.4087	3.3618	5.2713	3.3406	4.2608	5.373	4.4976	4.2705	4.1835	4.5527	3.4087	5.1022	5.0152	5.211	5.4611	6.0128	4.9514	3.8914	3.9745	3.3291	5.2234	5.0721	5.1811	4.6554	3.7214	2.2141	4.9231	4.5668	4.812	4.7109	4.5826	4.963	3.8807	5.3395	4.431	5.2832	4.5179	3.2854	4.0635	5.3723	5.3834	5.225	4.3806	5.0391	5.0422	4.6993	5.0483	5.2059	2.121	4.8197	4.1627	5.1428	3.5753	5.3445	5.0959	4.5392	5.6845	3.8639	5.8824	4.7565	5.5329	5.8084	4.8369	5.1595	5.3702	4.8125
PF3D7_0617600.mrna1_1	PF3D7_0617600.mrna1_1;218	218	5.4479	5.1497	4.3827	4.4809	2.3785	4.4263	5.2946	5.0063	3.7845	4.0557	4.4938	5.0488	5.3775	4.6129	4.1342	4.641	5.8977	3.1489	1.9107	6.9886	5.4263	4.5577	5.8122	6.2765	4.8694	3.5497	4.986	3.4141	6.843	5.2924	5.7772	7.0449	5.9614	5.5753	4.6656	5.1301	4.3667	3.859	4.8435	5.3309	4.8733	5.0904	4.4303	4.9307	4.2615	2.6982	3.4303	4.3023	4.6029	3.7506	5.406	5.3001	5.2698	4.0215	5.1127	4.2638	4.8972	5.1077	6.194	3.3103	3.926	6.6264	5.1546	4.6554	5.9595	4.7645	4.5053	5.4983	5.4353	3.9088	4.4951	4.4621	5.7129	5.5419	3.7772	5.68	5.8632	4.3455	5.4883	6.5329	4.5515	3.1554	5.2403	5.1177
PF3D7_0617600.mrna1_1	PF3D7_0617600.mrna1_1;219	219	5.4189	6.4028	4.3089	5.079	3.3799	4.0635	4.7576	4.7639	0.8718	3.4155	4.3356	4.8053	4.7175	1.275	3.862	4.7148	5.4118	5.1243	2.8115	6.957	3.8146	4.3923	5.5561	6.4168	4.8197	3.0892	5.1206	4.3597	6.929	5.1711	4.6473	7.1033	5.7436	5.7065	3.861	4.4751	4.4303	4.2861	5.2873	5.7544	4.7361	3.7225	4.7093	5.1755	4.1538	3.5957	3.8186	3.851	3.9174	4.6803	4.2906	5.3611	4.4963	5.6516	4.1675	4.7923	4.0505	5.7729	4.8629	4.3806	5.2813	4.3016	4.1683	4.116	6.7588	5.888	5.4276	4.8674	5.0892	2.6206	3.7279	3.9184	6.8932	5.5814	3.7506	4.2824	6.1769	4.0942	4.0215	6.8942	5.4067	3.9579	5.0892	5.2079
PF3D7_0617600.mrna1_1	PF3D7_0617600.mrna1_1;220	220	5.8372	5.4439	3.7527	4.477	3.7897	4.62	4.3406	4.0661	4.1102	6.3395	4.5323	4.0161	3.645	2.905	4.3349	4.4121	3.9855	2.1043	3.0652	5.6809	5.266	4.2563	5.2422	4.0772	4.2675	2.3477	2.257	4.6753	3.8639	5.2506	4.6421	2.9449	5.9274	4.8856	5.3733	4.1739	3.7772	4.2532	4.2157	3.9828	4.0356	3.5509	3.6088	4.5589	5.5295	4.811	4.5515	3.7803	4.942	3.5838	4.0661	4.546	4.785	3.9718	4.0488	4.3723	4.1953	5.266	4.7153	4.8836	4.7965	5.4256	4.251	4.3554	4.7469	3.9495	2.8359	5.2048	3.9964	4.3248	3.7824	5.2705	5.7439	5.2754	5.2319	4.6831	5.6713	3.2434	4.9117	4.6358	4.2735	2.5945	4.278	4.5329
PF3D7_0617600.mrna1_1	PF3D7_0617600.mrna1_1;221	221	6.2143	4.0781	4.9741	4.6467	1.5993	4.5273	5.785	3.796	3.3909	5.6854	4.9932	4.266	5.0041	0.2016	3.6017	5.021	5.0161	4.2913	1.2987	5.5925	4.8063	5.0005	5.7417	5.4239	5.5756	4.1946	5.0206	5.3309	6.6641	6.1556	5.3611	2.3757	5.6404	5.2559	4.2188	2.1667	7.6776	9.4093	4.9179	4.916	2.926	4.5021	5.6963	4.193	4.6124	3.1506	9.8819	5.6459	2.5632	3.9383	3.7929	4.8743	4.9575	6.1873	3.9764	3.7366	4.2203	5.3561	4.9495	4.5373	6.0875	6.4055	8.97	4.8125	5.0587	5.254	4.925	4.0626	7.0449	4.1391	3.9222	4.7645	4.193	5.3302	4.278	5.6531	5.6177	8.2468	6.1158	4.6887	5.009	4.1643	5.3045	7.6651
PF3D7_0617600.mrna1_1	PF3D7_0617600.mrna1_1;222	222	11.1978	5.278	4.5583	4.8664	4.1755	4.3341	5.314	3.9193	2.4957	10.66	5.5607	4.4963	5.1775	3.0635	4.4296	4.2593	4.8595	4.2211	4.3484	3.6381	4.7766	3.5993	3.5261	5.202	5.858	4.3169	4.5969	4.784	5.9265	4.7312	5.6927	3.2479	4.5148	4.441	4.5122	4.106	9.6245	9.9228	5.6436	4.6159	4.9919	4.3978	4.7923	3.7835	11.905	4.0583	9.992	4.634	3.9672	4.6696	5.4094	5.3684	3.7452	6.6574	4.7447	4.126	5.5934	5.238	5.8763	4.2787	5.3384	6.3395	8.0234	3.9937	5.1485	5.825	5.4053	4.6029	6.5951	3.4777	3.7981	5.3103	5.8455	5.7162	4.4607	5.7803	6.7017	8.9439	5.7309	4.7148	3.6837	5.6792	5.8212	5.957
PF3D7_0617600.mrna1_1	PF3D7_0617600.mrna1_1;223	223	9.9137	4.7761	5.0135	4.464	2.6645	5.3667	5.278	2.6017	4.1731	9.5945	4.5373	4.2563	4.0934	3.0875	4.8212	5.4005	5.1218	3.9718	2.6159	5.4259	5.1643	4.7236	5.7482	4.9107	5.3473	3.4101	4.4403	3.9672	5.2277	5.2743	5.4624	4.1276	4.7404	5.5273	4.7798	4.1202	10.0977	9.8678	4.9279	3.9864	5.1863	5.079	5.5705	3.7366	10.5377	2.6848	10.8922	4.0453	4.7071	6.1932	4.9274	5.4676	5.1181	7.43	4.4476	4.0321	5.1538	3.7236	5.8934	2.3045	5.6789	5.8156	6.4746	5.0674	4.0849	6.005	4.516	5.0947	5.7428	5.2813	4	5.4356	5.3216	5.467	4.6826	5.5466	6.8644	5.8377	5.6631	5.0875	4.9179	4.0036	5.8146	6.8981
PF3D7_0617600.mrna1_1	PF3D7_0617600.mrna1_1;224	224	11.4227	5.6488	6.0108	5.2032	4.3038	4.3413	4.9054	5.3273	3.4155	11.0505	5.2449	6.8057	4.3785	2.854	4.4249	5.0613	5.4433	4.2063	4.4469	5.8505	6.0928	4.9644	5.6067	4.8232	6.5619	4.5441	4.5211	5.1719	5.975	6.009	6.0961	4.272	5.8107	6.5986	5.6733	5.292	11.0103	10.1027	5.7331	4.4316	3.9864	4.5741	4.839	5.1497	11.5243	4.6713	11.2327	4.2016	4.1675	5.5345	5.5398	5.0985	4.9791	7.8071	4.1993	5.2418	5.3526	4.9269	5.23	5.3176	5.7366	6.8926	7.5272	5.36	4.9217	5.2269	5.195	5.1313	6.7835	5.5531	4.7517	5.4145	6.059	4.8344	5.4954	5.7858	6.7737	6.6837	6.0389	4.4522	5.9231	3.0942	5.6302	6.954
PF3D7_0617600.mrna1_1	PF3D7_0617600.mrna1_1;225	225	11.0215	5.694	5.8158	5.0317	4.5717	5.337	6.6106	7.6571	4.2311	11.2111	5.0161	6.3029	5.2615	2.3646	5.0587	5.6882	7.7599	4.5204	5.2802	7.142	6.0516	5.4195	4.9542	5.7423	5.4692	4.1391	5.111	4.7586	6.1532	6.4416	5.7655	3.3147	5.8644	6.1623	2.6485	4.2502	10.8018	9.875	5.2593	4.7729	4.4989	4.6668	3.8904	3.9193	10.8868	4.9054	10.6323	5.5963	4.5454	5.0858	5.0717	5.3547	4.2434	7.6392	5.0997	4.8968	5.1077	6.3212	5.3056	4.7447	5.9286	5.4611	7.2935	5.4874	4.4809	5.5948	5.5011	5.0241	6.4522	5.2434	5.8032	5.6559	5.09	5.1379	6.0989	5.8721	6.2992	6.8603	5.9848	5.6294	5.2059	4.0197	4.8384	6.541
PF3D7_0617600.mrna1_1	PF3D7_0617600.mrna1_1;226	226	10.5074	5.7013	4.7076	4.8304	4.6311	5.0268	6.7949	8.8893	4.3951	10.6628	5.9146	6.9519	5.6209	1.8278	4.8058	5.1699	9.6109000000000009	3.8689	3.844	5.6502	6.2394	4.4336	5.5859	3.6769	6.3067	4.4575	4.3413	4.8166	6.5151	6.4952	5.1946	5.3754	4.9995	5.2847	4.9782	5.4931	10.3196	10.5591	5.3334	4.1085	5.0413	5.3452	4.712	3.2403	9.9187	3.7634	11.3668	4.4363	4.1906	4.9477	5.6008	5.3621	3.3491	6.7502	5.1957	4.9941	5.238	5.9934	5.7816	4.7328	5.86	5.6862	8.8201	5.8858	5.0237	4.9846	4.8197	4.4209	7.0362	4.9882	3.6814	5.5469	5.9062	5.5008	4.8227	5.4643	7.5516	7.3051	5.9637	5.1379	6.1971	4.3434	5.3785	6.7908
PF3D7_0617600.mrna1_1	PF3D7_0617600.mrna1_1;227	227	10.3492	4.8505	6.1767	5.7142	3.2615	4.5886	7.9441	9.3852	3.1027	11.0648	5.5345	5.8319	5.07	3.3799	4.3688	5.4565	9.3293	4.2118	4.6736	6.3196	6.8092	4.6982	5.1566	5.3284	4.9184	4.2357	5.288	4.4236	6.8911	6.7975	5.7178	3.3448	5.2137	5.9059	4.4601	6.0378	10.0226	10.2062	5.375	3.26	3.8718	5.1077	5.2327	5.254	9.555	5.4084	11.0011	4.9107	5.0561	4.8924	5.2931	5.2165	4.8943	6.218	5.582	4.9212	4.8227	5.0233	5.9581	5.7439	5.1127	6.8665	8.3427	4.8202	5.8552	5.546	2.9298	5.7724	5.9042	3.6029	2.8797	4.4128	6.042	6.3815	5.5119	5.7151	7.3661	6.9692	5.8627	5.6502	5.9507	4.3111	5.5484	6.1835
PF3D7_0617600.mrna1_1	PF3D7_0617600.mrna1_1;228	228	10.1324	5.7978	5.9882	6.0157	4.0993	3.3147	6.6279	8.8048	3.5898	9.9923	5.6395	4.9681	5.9704	3.0942	4.6334	5.6764	9.0368	4.2705	4.3277	7.1772	6.4759	5.359	5.7968	5.0492	4.7661	7.8119	6.2008	5.2008	6.6165	7.6806	6.3297	4.7527	4.2227	5.8512	7.149	4.8982	9.96	9.9143	5.4469	4.9809	4.5435	4.0277	4.5173	5.0081	9.1403	4.9505	11.168	4.9059	5.1534	5.3388	5.1408	4.4535	5.4486	5.7501	5.8227	5.4951	4.7148	4.856	6.2957	4.8545	5.5419	6.8251	9.7097	5.9637	6.4365	6.4214	4.6147	5.1787	7.8133	5.3288	4.1052	5.4158	5.5829	6.5149	5.7634	6.3535	7.2734	6.6719	5.6571	6.4145	6.4124	6.3067	5.3052	8.0742
