## Supplementary material for "Proteome-wide antibody responses to PfSPZ Vaccine include cross-reactive antibodies that correlate with protection from malaria": PeptideArray_all_peptides: 367676_file08 (part 67 of 204)

SEQ_ID	PROBE_ID	POSITION	P14_pre_NO	P39_pre_YES	P17_pre_YES	P46_pre_YES	P10_pre_NO	P49_pre_YES	P29_pre_NO	P42_pre_YES	P13_pre_YES	P14_post_NO	P39_post_YES	P17_post_YES	P46_post_YES	P10_post_NO	P49_post_YES	P29_post_NO	P42_post_YES	P13_post_YES	P40_pre_NO	P02_pre_NO	P45_pre_NO	P04_pre_YES	P11_pre_NO	P20_pre_YES	P15_pre_NO	P05_pre_YES	P16_pre_NO	P40_post_NO	P02_post_NO	P45_post_NO	P04_post_YES	P11_post_NO	P20_post_YES	P15_post_NO	P05_post_YES	P16_post_NO	P44_pre_YES	P38_pre_YES	P48_pre_YES	P31_pre_YES	P34_pre_YES	P06_pre_NO	P47_pre_YES	P35_pre_NO	P07_pre_YES	P44_post_YES	P38_post_YES	P48_post_YES	P31_post_YES	P34_post_YES	P06_post_NO	P47_post_YES	P35_post_NO	P07_post_YES	P36_pre_YES	P25_pre_YES	P23_pre_YES	P22_pre_NO	P27_pre_YES	P30_pre_YES	P12_pre_YES	P26_pre_YES	P51_pre_YES	P32_pre_YES	P28_pre_YES	P24_pre_YES	P08_pre_YES	P19_pre_YES	P50_pre_NO	P36_post_YES	P25_post_YES	P23_post_YES	P22_post_NO	P27_post_YES	P30_post_YES	P12_post_YES	P26_post_YES	P51_post_YES	P32_post_YES	P28_post_YES	P24_post_YES	P08_post_YES	P19_post_YES	P50_post_NO
PF3D7_0617600.mrna1_1	PF3D7_0617600.mrna1_1;229	229	9.1059	5.135	5.6656	5.7153	4.3681	4.9331	5.671	7.5625	4.0934	8.4256	4.6831	5.1477	4.8166	3.6882	4.4938	4.153	7.2643	5.6032	4.054	5.5616	6.6216	5.3402	4.4561	3.856	5.348	6.7479	6.0041	5.2176	5.2619	6.67	7.441	3.9727	4.3406	5.1755	5.825	5.3899	10.762	10.6828	5.6993	3.7751	3.7655	4.3441	5.4043	4.4482	8.2759	5.1751	11.3977	5.6702	3.9937	4.0435	5.6938	4.607	6.2564	5.3796	5.858	4.5747	5.6132	5.3684	5.4138	4.4607	5.1297	6.3514	8.9981	4.9982	4.1579	5.3933	3.6473	5.0188	6.065	3.9383	4.7677	5.0514	4.9495	6.0411	5.111	6.3259	6.9023	5.9748	5.8547	5.0972	5.1627	4.5987	6.0115	5.7167
PF3D7_0617600.mrna1_1	PF3D7_0617600.mrna1_1;230	230	9.3293	4.4874	5.5814	5.6817	3.6871	4.0738	6.1691	7.8435	3.1309	9.7965	5.9768	4.6859	5.067	0.2141	5.106	5.2664	8.3854	5.9167	4.7027	6.5705	10.2688	4.1144	8.4277	4.7602	5.4995	8.3187	5.0281	4.6582	7.1237	9.0464	5.8225	10.6375	5.6229	5.6124	7.5986	4.9658	11.6125	11.3765	5.7782	2.8278	5.2307	4.3413	4.5298	4.9136	9.0862	5.2731	11.9811	4.8243	5.1127	5.406	5.6212	4.9932	5.1546	6.1129	5.7374	5.3937	5.3494	7.3174	8.0438	5.62	5.634	7.958	9.1	5.2728	7.5417	6.9511	4.3505	5.8853	5.8452	3.8836	4.2653	5.7761	10.1974	8.3066	6.0618	5.6378	7.585	5.8053	5.9255	8.6116	6.3528	4.193	6.6382	6.3875
PF3D7_0617600.mrna1_1	PF3D7_0617600.mrna1_1;231	231	9.4699	7.2923	6.2649	6.0261	1.5558	4.9212	5.1851	6.6584	3.7634	9.4213	6.4075	6.8868	6.9371	1.844	5.211	4.3889	7.1313	5.1583	3.437	6.2361	13.0495	4.844	5.4158	7.607	6.0292	7.5656	5.5232	5.4561	5.9953	12.8481	6.0016	4.7142	7.5568	6.7506	6.1813	5.2346	11.7071	11.2496	4.4957	6.4583	4.9699	4.2585	5.1675	4.6171	8.0931	4.3611	12.2471	5.3656	4.3674	6.0579	4.8625	5.1647	4.3399	5.546	5.6988	4.439	4.1514	5.7323	6.3003	5.4741	5.3399	6.5021	9.074	5.7463	5.0405	6.34	3.157	5.3071	6.5237	6.4019	4.7366	6.1649	6.0657	6.0592	5.6769	5.4472	7.2062	5.2091	5.7063	5.9598	6.2889	3.3291	6.1787	6.2791
PF3D7_0617600.mrna1_1	PF3D7_0617600.mrna1_1;232	232	9.4855	5.2623	4.6041	5.5552	4.9284	5.2165	5.3885	4.5801	4.9547	9.7947	7.9595	5.6803	5.1574	4.9088	4.1898	5.978	5.2422	5.1318	6.0488	4.8515	5.6803	3.4647	4.5789	4.5423	4.5613	4.4046	4.5934	4.9819	5.0985	6.128	5.2319	3.9222	5.1506	5.1759	4.1202	4.4476	7.4049	5.8895	5.5416	4.8339	5.5416	4.3547	5.1114	4.5097	6.7388	4.4236	5.5768	5.1659	4.2608	4.4236	4.5148	5.0997	5.4406	5.6165	5.439	4.6404	5.5398	5.1173	5.7829	5.2199	5.2998	6.0637	8.5861	4.2055	4.5078	6.5953	4.3045	6.6669	11.0997	7.0772	4.9968	5.986	6.5051	6.8216	5.3216	4.8115	8.0281	5.7661	5.4767	5.9272	6.8535	3.4383	6.9726	10.911
PF3D7_0617600.mrna1_1	PF3D7_0617600.mrna1_1;233	233	7.9412	10.1357	5.285	4.6088	4.0418	4.2487	4.5441	2.7592	3.7082	8.78	5.6241	5.6753	4.4263	4.3356	4.5674	4.7098	5.7442	4.6876	5.2133	5.497	5.6579	5.5229	4.7279	3.8807	5.4346	5.3858	5.0963	4.2979	5.4983	6.2057	5.7455	3.3334	5.4643	5.7761	5.2012	3.6276	5.0509	5.1946	5.5401	9.7531	5.2795	3.5801	5.3632	4.3067	6.5638	4.235	5.2957	6.4906	4.4363	4.5014	5.2137	5.6871	3.842	6.3816	5.8417	6.1471	4.6741	5.7758	5.7811	4.7306	5.1367	7.0796	7.6888	5.1069	3.7538	6.3366	3.5211	6.556	5.3288	6.2933	5.1276	5.1715	5.8667	6.2451	6.3259	6.3637	8.1195	5.0347	6.1878	5.9331	6.0875	5.0836	7.4986	4.765
PF3D7_0617600.mrna1_1	PF3D7_0617600.mrna1_1;234	234	7.0887	5.1863	5.6226	5.2705	3.8846	5.295	4.9402	5.6465	0.4542	6.4486	5.4598	4.7996	5.1355	2.9727	5.0237	5.516	5.8822	4.9556	5.1906	5.4022	5.9646	5.2161	6.1262	4.975	4.7054	5.5832	3.9579	4.8851	4.9873	5.6868	6.2365	6.2225	4.6588	6.5503	5.9329	3.6927	5.5632	5.0094	5.7642	5.1871	4.6392	3.5619	4.849	4.6668	5.1346	5.6625	4.0755	6.2342	3.2357	4.6719	5.189	5.6642	4.3096	5.5011	5.2445	5.7732	5.6372	5.9442	5.4604	5.4995	5.9607	7.5016	8.1843	5.211	5.0383	6.1953	3.3896	7.1541	5.0917	5.392	4.9069	4.3009	6.5922	6.4173	5.5978	6.9753	8.3899	5.6727	5.5423	5.1867	5.7819	4.8485	7.796	4.0755
PF3D7_0617600.mrna1_1	PF3D7_0617600.mrna1_1;235	235	6.4827	5.0041	6.281	5.6764	4.5527	4.8079	6.3565	5.8824	3.854	6.9968	5.3459	4.8079	6.0747	4.017	5.9964	5.917	6.2985	4.9919	5.8965	6.6169	5.9314	6.6802	8.5139	7.3125	4.1779	6.212	3.2265	5.4548	6.4454	6.7068	6.7544	8.129	7.6597	5.1985	5.2574	3.9001	4.5472	5.3349	7.5477	4.0976	5.1926	4.568	5.1607	5.2323	6.2394	6.2479	5.8235	5.8787	4.6165	4.7301	4.373	5.0583	3.251	6.2271	6.2983	5.9119	5.0479	5.7398	5.3705	4.7241	6.0845	7.7613	8.8035	5.6203	6.3198	6.8204	4.9561	7.0559	4.6135	5.7782	4.774	5.5928	6.5195	6.5969	4.7996	6.8071	8.8458	6.6719	5.682	6.603	6.0413	4.6519	7.9623	5.796
PF3D7_0617600.mrna1_1	PF3D7_0617600.mrna1_1;236	236	6.9617000000000004	5.5217	5.3154	5.8009	5.2758	5.2593	5.4989	6.4351	3.5898	7.5725	5.3125	3.7301	6.4817	3.5765	5.5188	5.3245	5.9745	4.8374	6.4575	6.1715	6.7137	5.9955	5.9331	5.0721	6.0551	6.7053	3.1683	5.3259	5.5289	6.9726	6.441	5.0955	4.4101	5.8914	5.4046	4.8718	4.9612	5.4253	6.9875	5.4748	5.6993	4.4416	6.1607	4.033	6.6499	6.3288	4.8063	6.7916	5.7363	5.6465	5.7884	6.1461	3.3334	6.1062	6.3038	6.4248	5.8634	5.3844	6.2834	4.1243	6.079	6.8831	8.5566	4.9864	5.9458	5.8989	2.8012	6.9711	5.1655	5.852	5.157	5.4346	6.5065	7.3378	5.8097	6.7808	8.6795	4.5789	5.9516	7.0245	5.1031	5.3789	7.884	5.602
PF3D7_0617600.mrna1_1	PF3D7_0617600.mrna1_1;237	237	7.1958	5.4189	5.0631	4.99	2.7655	5.9757	6.3261	4.4383	3.0875	7.7162	5.6879	6.5732	5.3789	3.5753	5.6479	5.6935	4.4012	4.359	6.6586	6.0898	6.9274	5.7388	5.9962	4.9378	4.7793	5.917	8.7678	5.5267	6.5923	7.016	6.839	6.106	5.0561	5.5348	4.8465	9.3166	5.3063	4.9439	7.2291	3.101	5.2296	4.8709	4.1946	5.435	5.6392	6.5965	5.4542	5.8505	4.4012	4.3568	5.2246	4.8948	5.2319	6.1697	4.9773	6.7416	5.0963	6.2585	5.726	4.6462	6.3475	7.3358	5.9803	6.1625	6.1619	5.7336	4.6076	6.2785	5.4555	6.5953	6.0921	5.7735	6.6347	6.1491	5.8726	6.4624	8.3369	3.7592	6.4843	6.8387	5.6767	4.8629	7.2746	6.2919
PF3D7_0617600.mrna1_1	PF3D7_0617600.mrna1_1;238	238	7.0847	5.0879	4.8063	5.0849	3.847	5.3968	5.2795	4.4012	4.0687	7.5885	4.8435	4.3554	5.1835	3.9882	6.0851	5.645	6.6045	5.1946	6.1819	6.6946	6.4679	7.087	6.3161	4.3491	6.1725	5.8012	7.7429	5.7353	6.0633	7.4656	6.846	5.7863	3.7581	5.1465	6.3908	7.234	5.5512	5.0976	6.8919	5.0717	5.5416	4.4555	4.4614	4.5856	5.7361	6.7761	6.4866	6.0881	5.2898	5.4002	5.9948	5.9937	4.306	5.5801	4.8545	5.7785	5.4152	5.8379	5.922	3.8885	5.8089	6.7396	4.4899	4.6082	11.8087	5.1039	3.853	6.0533	5.0475	6.819	5.3501	6.1305	7.6087	7.1094	6.6522	6.8653	8.6486	6.0925	5.3878	12.2358	5.4472	2.8176	6.6371	6.53
PF3D7_0617600.mrna1_1	PF3D7_0617600.mrna1_1;239	239	6.7367	4.8768	6.6704	5.2517	5.6334	4.6831	4.5934	5.5711	5.14	8.4065	5.2906	5.5273	5.0618	5.701	6.2935	5.6355	6.3668	4.0798	7.0099	6.6807	6.8565	6.0603	5.4845	4.853	5.9112	4.6927	6.0607	4.963	6.1475	7.2819	7.957	3.7856	4.8475	5.5157	4.4938	6.2196	3.7495	6.1924	6.6975	3.8319	4.8585	3.8953	4.9486	5.3266	5.1843	6.2374	6.1081	6.3016	5.2353	4.86	5.9215	5.111	4.1218	5.8602	5.4111	5.5622	5.3681	5.8482	6.0919	5.3971	5.3995	6.9725	5.4928	5.0725	6.8883	5.2731	4.8943	5.4751	5.5166	6.4896	6.023	6.1475	7.2025	7.0478	6.7735	6.0942	8.4259	5.3245	6.5995	7.5323	4.851	5.5011	6.6095	5.1894
PF3D7_0617600.mrna1_1	PF3D7_0617600.mrna1_1;240	240	6.7499	5.632	5.1755	4.9112	4.6966	5.1318	5.4728	4.7071	4.4476	7.1269	5.2798	4.8099	5.4141	3.7388	4.8841	4.4601	6.2456	3.5072	6.3254	6.4232	6.3804	5.0255	5.5062	4.0909	6.4194	6.0063	6.1528	5.0317	6.2523	7.0329	7.0911	3.8197	5.926	5.2983	6.0074	5.8904	5.26	5.6682	6.5013	3.856	4.8298	2.7949	4.7981	5.641	2.9837	6.1495	5.8339	6.3514	4.2449	4.4067	5.6887	4.6882	2.8298	4.957	4.6915	4.4296	5.3505	4.5185	5.8482	5.0819	4.9537	6.7405	4.9146	4.797	5.3782	4.7687	3.6229	6.3388	5.2743	6.393	5.2161	5.6153	7.4916	7.0898	6.8331	6.4793	8.8544	5.0286	5.4725	6.0646	5.489	3.9607	6.7365	6.017
PF3D7_0617600.mrna1_1	PF3D7_0617600.mrna1_1;241	241	6.4421	6.2493	5.7988	4.7312	5.5326	4.8475	7.0869	8.6549	2.2388	7.7392	5.6548	4.8027	4.433	4.4101	5.0815	5.1027	8.6887	4.9977	6.2632	10.3952	6.6368	5.6482	12.792	4.9542	4.6865	6.3134	5.2653	4.8831	10.4236	6.4525	6.5629	11.9825	6.3264	4.0798	5.9748	5.6591	4.8684	5.5948	6.642	5.033	7.6387	3.5765	5.1252	4.7597	6.9522	6.4431	4.6893	6.4385	4.1514	5.235	6.0061	5.9303	5.3288	5.8951	5.6097	5.7999	5.2411	10.3876	7.7161	3.6837	5.6088	7.3057	6.1033	5.1591	10.9447	7.3097	4.846	4.7431	4.9713	5.4915	4.0063	5.3992000000000004	11.5079	7.5907	5.742	5.6392	7.7275	5.8775	5.0913	11.6576	7.5622	4.0009	7.1041	4.7479
PF3D7_0617600.mrna1_1	PF3D7_0617600.mrna1_1;242	242	8.0621	5.9968	4.5478	6.631	3.7645	6.2628	6.6844	7.3466	4.84	7.3824	7.9843	5.0631	6.7097	4.6679	4.4983	5.9609	7.5227	3.9973	6.5661	6.902	5.9584	5.8197	7.544	8.7434	5.0938	7.0164	5.1477	5.7189	7.6724	6.1661	7.0896	7.7285	7.819	5.2048	6.6056	4.5072	5.4259	6.765	7.134	5.5531	6.378	4.0099	5.2357	5.1391	5.9681	6.0126	7.2822	6.9379	5.6865	6.6013	5.9709	6.8119	5.1473	8.7015	5.2931	5.8359	5.6331	7.8796	6.6532	4.8058	5.4118	6.9471	5.7887	5.3219	6.1912	6.1888	2.5993	5.6576	8.1119	6.2769	5.1695	6.761	8.5382	6.7519	5.1518	5.947	8.4257	5.6241	6.5569	6.7214	5.3799	3.7876	6.2798	7.5827
PF3D7_0617600.mrna1_1	PF3D7_0617600.mrna1_1;243	243	6.85	5.4931	5.4647	6.3192	3.6017	5.9509	6.06	7.1666	2.5435	7.2536	6.8764	5.0959	6.7313	3.1906	4.9745	5.4598	7.0282	2.0356	5.0772	5.9828	6.4158	5.0618	3.9514	7.6968	5.0725	6.3674	5.4158	4.7793	6.3882	6.6421	5.9846	3.3576	7.6331	5.1453	6.5215	4.8217	3.98	6.0323	6.2965	5.3345	5.5546	5.6554	5.2323	4.4222	5.8819	5.8792	7.1016	6.2475	5.1791	5.1514	5.2106	6.6254	4.2327	8.458	5.3118	6.5706	5.7814	6.4084	5.853	5.0985	5.101	8.4874	4.4128	5.5289	5.5671	4.8545	3.225	8.1937	8.5891	6.5869	4.8625	5.1867	7.9277	6.6578	6.4202	5.897	9.264	5.3052	6.1033	6.2848	5.8958	4.5632	9.4218	8.2091
PF3D7_0617600.mrna1_1	PF3D7_0617600.mrna1_1;244	244	6.8163	5.5874	5.5677	6.4376	4.3688	4.9787	7.0253	7.0401	3.4555	7.7153	5.5239	5.6058	6.4028	4.1993	5.1247	5.3302	6.668	4.1489	6.1218	5.4679	6.3635	5.8657	6.6663	7.5045	5.093	5.5692	5.1878	6.2791	5.435	6.3644	7.3687	6.1991	7.8871	4.963	6.2694	5.4532	4.9514	6.0144	6.65	5.1014	3.8278	4.0661	5.7779	5.5521	3.7581	6.558	7.8921	6.8507	4.8659	5.5323	5.6913	6.6349	3.7192	8.8011	6.0535	6.0372	6.0581	7.0053	5.8058	5.0947	5.017	7.4048	5.4509	5.4591	5.7222	5.2269	3.9523	5.5972	9.0677	7.016	4.7131	5.876	8.7539	6.6641	6.883	5.7428	7.7423	5.8602	6.0054	5.7592	5.6562	4.5116	6.0492	8.779
PF3D7_0617600.mrna1_1	PF3D7_0617600.mrna1_1;245	245	6.7773	6.035	5.5832	5.6476	5.9134	6.0581	6.398	6.2434	4.4202	7.6063	4.8634	5.1135	6.0219	5.3723	5.9446	4.6141	6.8012	2.7398	5.2153	6.1999	5.6253	5.9253	5.6279	6.6493	5.9887	5.3009	5.1114	6.0007	6.5957	6.1993	7.5661	5.1081	6.4951	5.5907	5.89	5.6511	6.6847	5.235	7.5685	4.0027	5.2791	4.6076	5.5056	4.5662	4.8909	6.3052	7.7153	7.6331	5.4568	5.3491	6.21	6.4209	5.8329	7.2118	5.2604	5.4121	5.9269	7.3451	5.9941	4.2758	6.1443	6.7727	5.5435	4.9425	5.4835	5.2968	4.3799	5.5295	8.1093	6.4145	5.7487	6.6081	8.6564	6.371	5.3226	6.0166	7.9007	5.7866	6.5322	6.5072	6.1506	4.2593	6.4922	7.7714
PF3D7_0617600.mrna1_1	PF3D7_0617600.mrna1_1;246	246	5.853	5.0583	5.5481	5.3245	4.2118	5.1973	5.4935	6.3523	2.848	6.6571	4.5072	5.5021	4.6949	3.3702	4.8768	4.2288	6.2737	4.3985	4.5021	4.9718	5.6929	5.7594	5.1993	4.4356	5.6288	4.3944	4.4555	4.8304	4.5625	5.632	6.4266	2.9336	5.5807	5.4854	5.6346	2.8115	4.2675	5.6129	6.4856	4.2311	3.9439	4.2219	4.8753	5.0099	4.3702	5.342	6.2005	6.7597	4.2668	4.9773	5.0272	5.7921	3.6713	6.6221	10.3838	4.8807	4.8319	6.7321	4.9122	4.9016	5.1906	9.4754	4.6241	4.8943	4.1699	4.8664	4.8822	5.067	6.3365	10.7316	4.5008	5.607	7.2459	5.2453	4.1611	4.9425	9.1124	4.8314	5.2376	5.5484	5.0845	3.7148	5.436	6.1765
PF3D7_0617600.mrna1_1	PF3D7_0617600.mrna1_1;247	247	5.7428	5.2544	6.2271	5.3649	3.851	5.3646	5.7882	6.1493	4.0514	6.6156	5.2215	6.0858	5.3484	3.319	5.2769	5.8432	6.6738	4.0531	5.1779	5.1039	7.0738	5.9526	4.9146	6.2277	5.5804	6.1961	4.8831	4.9373	5.3291	7.4803	6.43	5.3649	6.1087	5.2487	6.3549	4.845	4.4555	5.5904	6.8418	4.0496	5.5292	4.1375	4.1119	3.9782	4.6124	6.1727	7.5388	6.5303	4.1827	4.4222	4.1546	6.6528	3.9625	6.2178	5.1416	4.6094	5.625	7.4959	5.8255	3.4686	4.2487	7.283	5.0054	5.6232	3.9864	5.2118	4.1843	5.7703	7.4557	4.7208	5.8472	4.9986	8.6922	7.95	5.541	4.8258	7.5899	5.791	5.3677	5.8834	3.7049	4.0496	5.2067	7.3395
PF3D7_0617600.mrna1_1	PF3D7_0617600.mrna1_1;248	248	5.7829	5.1953	4.7798	5.1006	4.4555	4.5185	5.7007	6.2705	3.9383	6.0241	5.2649	5.8699	4.017	3.9625	4.0045	5.4306	6.3635	3.9514	4.9556	5.7621	5.4057	4.8304	4.2847	6.1645	4.8181	4.6685	3.2898	4.7393	5.3593	5.3125	5.488	4.5723	5.9052	5.4306	5.4165	4.4216	4.8334	5.5561	7.2577	3.706	3.2234	3.9174	5.3067	4.5027	3.546	5.8255	7.1572	6.5561	4.3875	5.6041	5.0942	4.6223	4.292	5.9179	5.1867	4.855	5.0224	5.846	5.4148	3.7082	4.7629	5.8602	5.78	4.6153	5.5747	5.8716	3.4209	5.8227	7.3691	5.0175	3.5632	4.5868	6.9275	8.3604	5.3012	5.6259	7.972	6.1607	5.225	5.9229	6.0177	2.2141	5.4809	7.5902
PF3D7_0617600.mrna1_1	PF3D7_0617600.mrna1_1;249	249	5.7087	5.8895	6.1641	6.5818	5.0657	6.0494	5.431	6.974	4.477	6.8663	8.0251	6.4558	6.314	3.9561	5.4463	6.1252	7.5904	4.4867	5.8324	5.057	6.8058	6.0849	5.3854	7.044	6.4841	5.4226	3.6112	4.4822	5.0575	6.0572	6.2449	2.5777	6.4679	5.7493	5.3169	3.4673	5.489	5.3049	6.6857	4.1227	3.251	4.5898	3.7181	5.2338	4.6645	6.6519	7.5447	7.7126	4.5656	5.8625	4.1675	6.4234	4.7126	6.5922	5.3366	4.8664	5.4087	7.4914	6.581	4.8545	5.4067	7.1043	5.1894	5.393	5.9324	5.3878	4.0356	5.4175	7.7142	5.7076	6.1164	5.9023	8.2344	10.2329	5.2517	5.6862	8.4593	5.9362	5	6.1833	4.9782	4.8334	6.4704	7.4919
PF3D7_0617600.mrna1_1	PF3D7_0617600.mrna1_1;250	250	5.9117	5.3667	5.4783	6.3973	2.6848	5.7309	5.135	6.3461	3.9467	5.7342	3.306	4.7126	5.5207	2.8176	3.943	4.5454	6.4259	4.7479	4.9973	4.0321	5.4998	4.3764	5.1755	6.1853	5.06	5.2547	3.8629	4.5922	4.8953	5.9091	5.7939	4.2765	6.3352	3.9542	4.5868	3.5558	4.8089	3.8748	6.1562	3.5583	4.8084	3.9598	4.4822	3.8797	3.4944	5.4689	6.0496	4.2935	2.6369	3.6826	4.7225	5.3402	3.862	6.4305	4.9882	2.8934	5.4995	5.3216	6.3087	3.4195	4.765	7.782	4.6264	4.5078	4.8909	5.1506	4.4463	4.7257	6.2954	5.6203	4.9322	5.3892	4.6212	7.9552	4.8415	4.9255	7.7656	4.366	4.5166	4.2188	5.332	3.9773	5.3844	5.8357
PF3D7_0617600.mrna1_1	PF3D7_0617600.mrna1_1;251	251	5.911	4.9293	4.5898	5.275	4.2943	5.4229	5.5948	5.6579	3.0942	5.9126	5.4614	5.3009	4.111	2.3757	4.2965	5.1077	6.7479	0.84	4.847	6.015	5.5267	4.5311	4.7793	6.3368	4.7296	4.839	4.04	4.6147	5.5429	5.8605	5.1799	4.3526	5.4611	5.5135	5.2623	3.4957	4.85	4.8369	4.7787	3.943	4.6565	4.5435	4.796	4.5595	4.1227	3.7279	6.8333	4.84	4.2555	6.005	5.218	5.3223	4.7887	5.4135	4.9208	4.7495	4.6798	4.9491	6.0579	4.9189	5.4909	6.9606	3.6588	5.0972	4.2126	5.4738	4.4376	5.4561	7.3004	4.5662	2.7268	5.0695	5.4656	8.7857	4.2532	4.6358	7.1533	2.7004	5.8718	5.2623	5.5385	4.2743	5.0303	7.5988
PF3D7_0617600.mrna1_1	PF3D7_0617600.mrna1_1;252	252	5.6355	5.4954	5.3441	4.5497	3.9699	5.2968	5.0023	6.2436	0	6.0188	7.7456	4.4283	3.844	3.4436	5.0934	5.7772	5.7978	4.0027	4.6927	4.9551	5.1089	3.1375	4.5856	6.1609	5.3551	3.841	3.3377	5.0824	5.1027	6.0314	4.8782	4.4548	6.2441	4.6571	3.5084	2.6088	4.9083	4.8866	4.9345	5.2106	2.846	4.0557	5.4799	4.5466	3.1243	3.0807	4.6017	5.1001	3.0993	3.9486	4.8058	5.076	2.9088	5.3352	3.2126	4.6398	4.0099	4.7787	4.9887	6.2804	5.1558	5.9009	3.8309	4.7565	5.0959	4.327	4.8654	4.7197	4.5795	3.8649	4.0391	4.3082	5.712	5.6859	6.2441	4.6921	6.6106	4.5179	5.4426	4.0764	4.235	2.5336	4.7608	4.5928
PF3D7_0617600.mrna1_1	PF3D7_0617600.mrna1_1;253	253	5.2012	4.9593	3.9754	4.8649	1.7093	4.0514	5.1363	3.4141	2.541	5.5002	3.8758	4.8963	4.6628	2	4.1252	4.5116	3.774	2.85	3.7203	4.4243	4.2698	4.5521	4.479	10.8812	4.2979	2.729	3.0738	3.8001	4.5484	4.861	5.3183	3.7452	10.705	4.5008	3.6496	0.4751	4.4919	2.943	4.986	3.6645	2.7268	4.8058	3.9846	4.3161	2.84	4.9227	3.7949	5.1056	4.4283	2.774	5.6736	4.5342	2.025	2.189	4.1227	3.306	4.437	6.0197	5.4705	3.645	4.6949	5.1081	2.5583	4.4874	3.7698	4.9805	5.6676	5.2234	4.7247	4.5951	1.4542	4.4456	3.4621	4.1723	5.0405	5.0246	5.7189	3.9155	5.1619	4.2713	4.3916	6.4092	4.1102	3.6859
PF3D7_0617600.mrna1_1	PF3D7_0617600.mrna1_1;254	254	5.079	4.4989	4.1506	5.1497	2.4087	5.1173	4.6171	3.903	1.2141	5.1799	3.4343	3.942	4.3477	2.1309	4.2032	4.9241	4.8237	2.2898	4.6741	3.2943	4.2906	5.8171	4.8207	7.8001	4.5223	3.5534	3.6554	4.0391	3.3277	5.7104	5.1235	0.9336	7.302	4.0479	4.8535	4.0383	3.6439	4.4601	4.2502	0.1375	1.9672	4.9828	4.8515	5.407	2.9873	1.281	4.7602	5.1069	3.7761	2.8817	4.9602	3.4182	4.1391	4.2824	4.7049	3.251	4.5484	5.1687	4.5527	4.2758	3.8359	4.9941	4.306	4.8885	5.3561	5.3118	4.6017	3.6668	2.7334	5.3194	4.3971	4.101	4.5934	4.4222	5.2203	3.126	5.852	5.1131	4.9514	5.1223	4.7371	4.591	4.3356	4.7301
PF3D7_0617600.mrna1_1	PF3D7_0617600.mrna1_1;255	255	5.2242	4.8258	4.3277	5.1322	3.5546	4.1069	4.2288	2.7071	3.7115	3.8258	4.9973	5.1497	3.9126	2.251	4.9837	5.2087	5.437	1.546	4.0152	3.9439	4.4906	3.7323	3.3334	3.2869	5.4279	4.5509	2.1177	4.6153	3.796	4.6859	4.4269	3.0807	3.9449	4.9946	2.8319	2.1795	4.1643	4.7501	4.7682	4.6792	3.4236	2.8817	4.6814	0.3896	3.6848	3.5922	5.2634	5.2357	3.0461	4.1243	4.6993	4.6223	1.9782	6.2265	3.9681	2.6462	3.9542	4.337	4.1144	3.942	3.5814	4.0959	3.4581	5.4689	0.1506	5.0993	3.9193	4.2928	2.1408	4.189	4.1135	3.0161	4.1635	4.4995	4.0764	4.1882	6.1491	3.8197	5.0811	3.4828	4.6893	2.7698	3.8659	3.2957
PF3D7_0617600.mrna1_1	PF3D7_0617600.mrna1_1;256	256	5.3223	4.6473	5.3789	4.1326	2.3363	3.1194	5.4957	4.3154	3.0738	4.332	4.6753	3.5097	3.5236	0	4.4835	4.9331	4.2273	3.4168	4.3413	4.2668	4.8465	4.3111	4.1953	3.926	4.4336	3.557	2.842	3.8718	4.5705	4.7301	4.7955	3.5546	4.5192	4.8634	4.2728	3.5311	2.1667	3.8953	5.3621	3.5273	4.9486	4.2928	5.7398	4.2032	3.144	3.9088	4.366	4.0575	2.4803	3.1342	4.4548	5.1022	3.0772	3.4222	4.8575	3.1408	5.406	4.5398	5.2203	5.0188	4.7981	4.4679	4.6679	4.9355	3.4828	4.7093	4.6053	4.1506	5.3172	3.4489	3.5484	4.4679	3.2525	4.4229	5.246	3.6871	5.1387	4.6223	4.272	4.1522	3.8084	3.2824	3.843	4.5454
PF3D7_0617600.mrna1_1	PF3D7_0617600.mrna1_1;257	257	4.7586	5.0374	5.4165	4.4647	2.4568	5.4689	4.3103	3.6508	3.0772	5.3427	2.6135	5.0976	4.5046	1.903	4.157	4.7666	4.9528	3.6915	4.0179	5.1759	4.2817	5.2547	3.9288	2.85	4.2765	3.6859	3.6404	4.511	4.9231	4.6966	4.8079	2.5385	4.3031	4.5361	4.9905	4.3448	3.4356	2.3757	4.8565	3.9011	4.8535	4.0018	4.6124	4.1579	4.2705	2.7049	4.9662	3.9477	3.7159	3.3827	4.9284	4.4155	3.6633	4.3241	3.7592	4.4496	5.347	4.3632	4.8505	3.6381	4.1514	5.111	4.5279	4.4931	4.1177	4.8861	3.7474	4.4121	2.9579	3.8963	5.0892	5.0157	4.3971	5.2615	2.359	4.8817	5.2016	4.1449	5.6614	4.6741	3.9928	2.98	3.2342	3.3674
PF3D7_0617600.mrna1_1	PF3D7_0617600.mrna1_1;258	258	5.2619	4.3349	4.5336	3.0286	2.6346	3.1795	4.8192	3.8053	3.842	4.7447	4.1898	2.3702	4.8934	2.4673	3.5385	3.2943	4.7398	4.2832	4.6276	3.849	4.7751	3.5185	3.9588	4.4396	4.8125	2.7677	3.6229	4.3861	5.0356	4.1635	4.4854	1.4699	4.4509	3.9336	3.0496	2.8278	5.0566	5.0866	4.6809	3.079	4.9293	4.0942	5.0488	4.5141	4.1268	2.257	5.1338	4.3038	2.729	5.0794	3.7602	5.2012	1.2327	3.5534	4.6921	5.0845	4.0618	3.943	5.4472	4.1835	4.5484	4.2172	4.0286	3.1177	4.3161	4.7328	4.238	3.7623	5.116	5.0815	4.281	4.5373	4.4938	5.1247	2.8197	4.1416	5.0117	3.8309	5.2754	4.4692	3.9155	3.3176	4.6264	4.6305
PF3D7_0617600.mrna1_1	PF3D7_0617600.mrna1_1;259	259	4.8669	4.9556	4.4692	3.6758	3.7279	4.7808	4.669	3.5423	1.9146	4.4509	4.235	3.9579	4.2898	1.5059	4.5179	4.8161	3.5534	4.2449	2.6017	4.3971	4.5179	4.2502	4.0179	3.263	3.8777	4.9547	3.4529	4.7371	4.7845	4.189	5.0501	3.7538	4.2008	4.254	3.8207	2.9505	4.319	4.1497	5.3768	3.6724	4.4548	3.5336	4.797	0.5945	4.4647	4.5084	5.2012	4.3363	4.054	5.1477	4.5398	4.8037	2.373	4.925	3.9193	4.9481	5.2615	5.691	5.0135	3.7355	4.2847	3.9298	4.504	4.3277	4.3118	5.225	2.6893	4.7393	4.3868	3.6713	1.373	4.275	4.1293	4.5423	5.1268	5.1953	4.8861	2.8738	5.2619	3.7247	5.0639	2.272	4.9964	4.7263
PF3D7_0617600.mrna1_1	PF3D7_0617600.mrna1_1;260	260	5.2627	5.1799	5.5091	4.7301	4.2472	3.845	4.4731	0.9782	3.5223	4.5435	4.1027	4.2795	4.4249	1.8953	3.6088	4.2898	4.2365	2.4383	0.5261	3.2869	5.1469	4.7334	4.6135	3.4944	4.5491	3.7071	3.025	3.5361	3.6927	4.1432	4.6346	4.649	3.557	4.4276	4.4436	1.6645	4.4256	4.8615	4.7708	4.2994	3.6736	2.98	4.3604	4.1391	3.7452	4.696	4.5892	4.7339	4.565	0.2388	4.4515	4.1202	0.9709	5.093	3.9542	3.8217	4.6439	5.1465	5.0431	4.7109	4.2141	4.98	5.3129	3.7549	4.2861	3.9828	4.073	5.4128	4.5735	3.6276	4.4731	4.9547	3.9855	5.2016	3.6053	4.1819	5.4273	4.7404	4.6536	4.0374	3.2795	3.5323	4.6831	4.8027
PF3D7_0617600.mrna1_1	PF3D7_0617600.mrna1_1;261	261	5.1815	5.853	4.7164	3.843	2.9203	4.3096	5.1679	3.9326	2.7761	5.0343	5.1031	3.8924	4.7334	1.0426	4.0505	4.9718	4.6305	4.3653	5.076	4.1867	4.6882	3.4316	4.8792	0.9561	4.4725	3.2048	4.3082	4.3868	4.1522	5.5342	4.5928	4.1747	3.8197	4.5053	4.8329	3.1763	4.0081	3	4.7887	4.5497	3.1027	3.8709	4.4303	4.4828	3.7192	3.8718	4.314	3.8679	4.4148	5.1969	4.5392	4.843	3.5135	3.8659	4.211	4.2765	3.7236	5.3423	5.5014	4.204	4.8243	3.5993	3.9288	4.384	3.5336	5.0264	3.6633	3.6323	4.9388	4.2906	2.8032	5.3621	4.8017	4.6317	5.0925	4.8846	5.6954	4.3248	5.195	3.8629	4.2479	2.0841	5.2265	5.2787
PF3D7_0617600.mrna1_1	PF3D7_0617600.mrna1_1;262	262	5.3114	5.1131	4.4463	5.0913	4.1659	4.6707	4.852	4.7565	0.7824	3.3561	1.189	3.8738	5.5289	2.6871	4.3462	5.6633	4.9136	2.2869	5.1152	3.8924	5.6571	4.4135	4.7142	2.3813	4.4783	4.488	3.9088	3.7592	3.8359	4.6859	5.3416	2.4436	4.1318	3.85	4.5008	2.7049	3.9745	3.4005	4.4777	3.1276	3.5072	3.3147	5.0483	4.2547	3.5008	3.0875	4.5619	4.6473	4.406	3.2327	4.3736	4.314	3.1276	4.4983	4.1755	3.3277	4.327	7.0529	5.0913	3.3262	3.7939	5.5135	3.3519	4.5668	3.0339	4.8037	4.2001	3.2464	3.3262	3.126	2.2839	5.0241	3.7949	4.2884	4.6764	4.0036	5.3889	3.6971	5.4413	3.5993	3.9001	0.84	3.6147	3.4777
PF3D7_0617600.mrna1_1	PF3D7_0617600.mrna1_1;263	263	4.2765	5.1965	4.4777	4.6276	3.5122	3.9672	4.9184	1.0772	0.4114	3.8777	3.6427	3.2735	5.5223	2.2265	3.4555	4.926	4.5862	3.2357	3.842	2.1243	4.4356	4.4323	4.0277	4.2979	5.1123	4.14	3.8156	3.342	3.9069	5.1667	5.3306	2.1603	3.5777	4.7772	3.4828	1.9222	4.5892	3.5298	3.8339	5.0828	4.3096	3.1506	4.6814	4.1898	3.7257	3.281	4.1152	4.3778	3.5534	2.696	4.7824	4.5583	2.1859	3.2048	4.1914	2.8738	4.5472	4.9575	5.225	4.7918	6.669	4.4046	3.6781	4.843	4.8359	4.9928	4.554	4.9741	5.4016	3.4712	4.3001	4.7257	5.2277	3.8639	4.8425	4.1127	5.1318	4.8684	5.7469	4.8919	2.1795	3.9364	5.2422	4.1235
PF3D7_0617600.mrna1_1	PF3D7_0617600.mrna1_1;264	264	5.0968	4.3771	5.439	5.0824	2.3248	1.6871	4.8714	3.4436	3.3909	2.5632	3.7782	3.0321	5.2207	0.2141	1.5898	4.7608	4.337	4.3111	3.9458	4.5472	5.5638	4.0435	5.0492	4.1554	5.2445	4.488	1.3103	4.7479	3.7159	5.496	4.4601	1.4276	4.1811	4.5273	4.7766	3.0514	4.6253	4.757	4.3262	1.4751	2.903	4.1562	3.3147	3.5765	3.7803	4.09	4.2365	4.3806	4.2234	3.0356	4.1027	4.5558	1.5753	4.6415	3.9011	4.4383	4.0479	4.5969	5.5423	4.2965	3.905	4.9602	4.0063	4.3554	3.4893	4.9402	3.8248	3.8186	3.1699	4.4893	3.5122	5.6519	4.6662	5.0738	4.408	5.1715	4.9088	2.9279	5.3878	4.5625	5.1383	2.0179	3.3234	4.1326
PF3D7_0617600.mrna1_1	PF3D7_0617600.mrna1_1;265	265	5.0099	5.8637	4.3125	4.5279	2.9653	4.7538	4.8384	2.3277	0	5.3345	4.9533	3.8807	4.7049	3.319	4.3484	4.5814	4.8669	4.7474	3.4114	3.5435	4.3625	4.0365	4.327	4.9274	4.5564	1.3785	2.9486	3.6993	3.9828	5.4256	4.6803	2.969	4.3526	3.4699	4.3212	3.1227	3.4841	4.2196	6.2837	3.0772	4.5367	3.706	3.7981	3.1715	2.4276	3.9269	3.9773	4.585	3.7803	3.7824	4.8856	4.4867	2.6554	2.5729	4.8565	3.4738	2.0426	4.811	4.9284	4.3576	5.0413	3.4356	3.1359	2.8258	4.1522	5.1711	3.0072	5.1647	3.6724	3.6415	4.2668	4.7835	1.669	4.9686	4.7929	4.6311	4.1938	4.2479	4.8339	3.843	4.2079	0.696	4.7415	3.4738
PF3D7_0617600.mrna1_1	PF3D7_0617600.mrna1_1;266	266	5.7388	4.546	4.1285	3.7887	2.6531	2.8895	4.7602	3.7908	1.0566	4.2957	3.3951	3.6473	4.3806	0	2.5583	5.5729	4.7944	2.26	4.116	3.0721	4.6088	2.3103	4.9001	4.0522	4.3847	1.2141	1.4005	4.6334	1.7268	5.1412	4.0426	4.4561	4.5185	2.7549	4.7054	1.0909	3.2234	3.6135	4.1027	1.757	3.2032	4.0968	4.1691	3.5435	4.3082	3.5261	4.2133	4.9079	4.2426	4.2608	5.0631	3.9449	3.437	4.2118	3.3016	3.7991	4.2563	4.0277	4.706	4.6165	5.3277	5.3125	4.5416	3.5644	4.0286	5.3031	3.079	3.9069	5.3384	3.8084	3.6005	3.645	3.669	3.8125	4.7808	4.0063	4.9937	5.0566	4.915	4.2288	4.3234	3.5886	4.5759	3.5777
PF3D7_0617600.mrna1_1	PF3D7_0617600.mrna1_1;267	267	5.1735	4.7263	4.9136	3.4867	2.7991	4.5826	4.6485	4.073	0.1763	4.266	4.8885	4.2157	3.7719	1.844	2.511	4.8743	5.5975	1.6736	2.7613	6.0079	4.6206	2.6485	4.4209	4.4783	4.1094	2.384	4.3736	4.8186	4.5317	5.7325	5.7509	3.5472	4.26	4.9745	3.8738	3.9486	3.3234	2.8237	3.7918	3.7897	3.4303	5.0135	4.6106	4.4854	4.0548	2.7377	4.047	5.2502	2.85	4.4893	5.3579	5.1502	2.6415	4.6736	5.4413	4.6141	2.4141	4.1194	5.3438	3.9364	4.8856	4.153	3.2854	4.1827	4.6513	5.373	4.3526	3.6194	4.6899	4.7565	3.7666	4.3785	4.2994	5.7007	4.9732	4.9236	6.1564	4.8359	5.0934	3.126	3.4168	4.4951	3.1243	4.3183
PF3D7_0617600.mrna1_1	PF3D7_0617600.mrna1_1;268	268	5.2388	4.1587	4.3023	3.8748	2.2048	4.4155	4.4614	4.4303	0.5753	4.1102	4.7975	4.3688	4.1043	2.5059	3.4906	4.9303	4.6871	3.7845	4.5298	3.3262	4.845	2.9837	2.846	3.5323	5.0023	4.1119	3.516	4.3255	4.7208	4.89	5.3663	0	3.2765	4.7576	4.5298	4.8455	3.5765	4.2645	4.4764	4.1522	3.4594	4.14	4.6229	4.2388	2.8679	2.3306	4.1985	4.4316	4.2817	2.6088	5.1562	4.1318	2.0976	4.1309	3.5922	3.1077	4.3183	4.2063	4.701	3.4515	4.2787	5.0896	4.0347	3.1779	4.2645	4.193	5.4114	3.8748	4.7777	4.111	3.925	5.0072	2.9982	4.7949	4.0161	5.3416	4.5223	2.6017	4.3957	3.6938	4.2188	1.1309	4.017	4.8435
PF3D7_0617600.mrna1_1	PF3D7_0617600.mrna1_1;269	269	5.6168	4.9179	4.4963	3.7708	3.5435	5.1264	3.0925	2.7698	1	5.235	2.6713	3.0303	4.9946	2.7004	3.0875	4.7808	5.1727	2.6848	4.0875	5.6522	4.7682	2.9855	4.3583	3.7115	3.6679	3.7027	3.4356	4.4893	4.0993	4.6713	4.3827	4.2705	4.8475	4.5814	2.3277	3.2898	3.6029	3.6758	5.1635	3.9477	2.6206	3.3377	3.7908	2.9727	5.0639	4.0161	4.5416	4.839	4.7109	3.6633	4.3882	5.054	2.7845	4.6915	4.0391	3.1811	4.4522	5.3103	4.7463	3.6159	4.9477	1.8836	3.9588	4.1383	4.2165	5.3114	4.9796	3.7929	2.0841	4.2517	3.1906	4.8006	5.5065	5.111	4.9355	4.7131	5.4492	5.009	4.7975	4.6135	4.7618	3.4777	3.8934	3.433
PF3D7_0617600.mrna1_1	PF3D7_0617600.mrna1_1;270	270	4.889	5.0583	4.6645	4.2141	2.1177	4.3764	4.7592	4.7729	1.848	4.1699	3.4289	3.067	2.7485	2.8053	3.9069	5.0712	4.3132	2.1043	3.8787	3.8084	5.1934	3.8197	5.0117	4.3384	1.7866	0.4542	1.3448	3.797	3.8895	4.5008	4.903	0.9184	4.4376	3.5298	4.5242000000000004	2.7049	4.0259	3.5385	4.5922	2.4983	3.7613	4.1953	3.5173	4.1359	4.2242	1.5898	2.3074	4.1969	2.9069	3.6971	3.8826	4.7323	2.4568	4.5613	4.8253	2.742	4.4128	5.4741	4.5735	2.7655	4.0108	5.3306	3.86	4.7708	2.8339	5.2735	3.4303	4.4764	3.0268	4.354	2.4114	3.5886	2.406	3.2854	4.1787	4.2517	5.4256	4.4867	5.0488	2.9709	3.4005	3.943	4.0215	3.6565
PF3D7_0617600.mrna1_1	PF3D7_0617600.mrna1_1;271	271	4.9796	3.9458	4.6023	4.1424	3.8659	3.1795	4.0027	1.2388	4.843	4.9001	4.5008	1.9782	4.0347	2.3533	2.9523	5.054	4.0081	2.2327	3.2555	2.8258	3.8135	3.5398	5.5033	3.6645	4.3074	2.926	3.8298	4.3462	4.1898	3.5223	4.6571	3.189	4.1827	4.5242000000000004	4.6264	1.2928	4.8156	3.211	4.7098	4.7829	1.696	2.9449	4.435	1.3219	3.433	4.0917	3.281	3.1194	2.7592	3.6803	4.3909	4.2334	1.0072	3.5741	4.7317	3.4867	4.2426	5.4951	5.1985	5.157	4.582	4.373	5.3089	4.6456	4.7538	4.6588	2.8738	5.0201	5.0631	3.2839	4.4931	5.7942	3.3234	5.2153	4.0215	4.9255	4.8861	3.839	5.1538	4.9359	4.4893	4.4919	4.1667	2.6622
PF3D7_0617600.mrna1_1	PF3D7_0617600.mrna1_1;272	272	5.3544	4.6369	4.9467	4.4874	2.373	2.4276	5.3031	4.2434	1.1763	5.2954	3.7506	2.757	4.2357	1.0356	3.7312	4.6194	5.0751	4.7751	3.8012	4.9198	5.1607	4.2547	3.3291	2.7247	4.5934	2.281	3.5423	4.6893	4.7819	5.4998	6.0535	3.6392	4.2943	5.288	4.588	4.1127	5.0281	4.3111	5.0751	4.0312	4.1194	4.1771	5.1989	4.2087	3.5361	4.2456	4.6859	3.862	3.8063	2.1043	3.4463	5.0904	4.2972	5.1811	5.3041	4.5298	7.786	4.7252	5.1691	4.6311	5.3067	4.7452	5.2687	4.272	4.9905	4.1843	4.4046	4.607	3.84	5.332	3.0942	4.1627	4.1627	4.5429	4.3427	4.4155	5.4439	5.5432	4.8089	2.9336	4.8987	3.2188	5.6929	4.6599
PF3D7_0617600.mrna1_1	PF3D7_0617600.mrna1_1;273	273	6.0516	5.9392	4.0224	4.853	4.6194	4.5644	5.2615	2.8074	0	5.9662	5.3154	4.2668	4.4376	4.842	3.9467	4.8283	5.2806	4.0858	2.7908	4.2517	4.5014	4.5801	4.3255	4.0505	5.465	4.1667	4.7719	2.5993	5.5668	5.8115	5.6996	4.3176	4.6404	4.7861	4.382	2.4751	5.0815	4.7159	4.1252	3.4155	4.295	4.479	3.8904	4.1546	4.7554	3.5336	5.7355	4.2304	5.1863	4.8525	4.8395	5.3733	4.9222	4.8822	4.6118	4.4182	5.2052	5.9771	6.1048	4.6843	5.1363	4.8212	3.1194	4.4647	4.0514	4.916	5.0023	4.9823	3.9598	5.6355	2.9819	4.3709	5.1173	5.5844	5.3677	4.9593	4.8743	4.89	5.3913	4.0712	4.3597	3.8649	5.1518	5.749
PF3D7_0617700.mrna3_1	PF3D7_0617700.mrna3_1;4	4	4.6264	5.4046	4.5002	4.067	3.5273	3.557	3.9616	4.7629	2.2048	6.4752	3.6346	4.5922	4.9193	1.7049	4.6129	4.7257	4.0197	5.1823	4.1202	3.0721	5.4941	3.359	3.8953	4.5619	3.905	3.7814	3.101	4.6473	2.1473	5.4893	4.7608	4.4303	4.8176	2.5286	5.5738	2.2388	4.5892	5.4696	4.969	4.4039	3.7312	4.6548	4.4463	2.9146	4.1747	3.7929	4.6921	5.2491	4.1473	3.4854	4.6415	4.7485	1.7866	5.0853	4.9718	3.9212	4.5317	5.4205	5.4456	4.5826	4.5711	4.1408	4.6404	3.8924	2.9819	5.0461	4.62	4.6814	5.2596	4.4686	4.7777	5.2426	4.6247	5.0704	5.009	4.7533	5.4091	4.0054	4.5361	4.7986	4.0626	4.2547	4.3001	3.4383
PF3D7_0617700.mrna3_1	PF3D7_0617700.mrna3_1;5	5	5.5373	5.8676	4.5367	5.5729	3.5097	5.0435	5.3889	4.7719	2.7866	5.717	4.1052	4.3681	5.3501	3.6299	4.6106	5.5922	4.9486	5.6682	4.89	4.8792	4.8782	5.2122	4.9355	4.3038	5.0139	3.0072	5.5261	4.8217	4.4476	5.5081	5.2342	4.0618	6.3731	5.1156	4.765	4.9968	3.0993	4.8914	5.8311	5.2315	5.5589	4.8831	5.2087	4.3861	2.8699	3.5741	4.8314	5.1611	4.3226	4.1667	4.6854	5.0405	3.7268	4.99	4.2095	3.3533	5.6554	5.7126	5.2532	3.3234	5.1663	5.3388	5.1906	4.4861	3.4867	5.2048	3.3205	5.1946	4.6387	4.7871	5.3913	5.2765	6.0936	4.9547	5.1815	5.4104	6.0092	5.4731	5.2957	4.3785	3.3785	3.8043	5.3284	5.5747
PF3D7_0617700.mrna3_1	PF3D7_0617700.mrna3_1;6	6	4.6404	5.2369	5.4715	4.8515	3.6904	4.0985	4.7527	4.1835	0.2388	4.8585	4.86	2.8875	5.0496	3.1243	3.4581	5.0959	3.7991	2.7115	4.3854	5.017	5.7282	3.6656	5.5826	2.4906	5.0592	2.4751	3.4995	4.5963	4.8851	5.0369	4.7004	4.6966	4.4175	5.1035	4.8773	2.9411	2.8856	4.9288	5.5148	4.211	4.0993	4.6334	4.3526	3.0479	4.2787	3.9819	3.6758	4.9537	4.3391	3.8063	4.9869	4.5317	3.2705	4.8909	4.1651	3.8758	4.1218	5.9234	5.254	4.9246	4.9787	4.1449	4.5856	5.2746	4.6017	4.7527	3.8258	4.5059	4.4983	4.8304	2.8718	5.3618	5.1031	4.9467	4.4229	4.8575	5.9404	5.0687	4.9021	3.8817	3.8914	3.0268	4.4899	3.8012
PF3D7_0617700.mrna3_1	PF3D7_0617700.mrna3_1;7	7	5.257	5.4653	5.3487	5.0317	2.8176	4.5607	5.4607	4.441	4.5607	5.7156	3.99	3.4263	4.7082	2.8115	4.275	5.8701	5.4673	3.1587	5.0268	3.5607	4.7148	3.4316	3.225	3.9718	5.3154	4.5656	3.4764	5.3964	4.0575	5.4627	5.328	4.4094	4.135	4.4236	5.1387	3.4673	3.516	4.0144	4.8227	5.2687	5.3975	3.2479	4.4673	3.3688	4.2943	3.6229	4.3806	4.0951	4.7829	4.9453	4.8379	4.6188	3.9718	4.3561	3.9819	5.3052	4.7274	5.4532	4.6781	5.0544	4.7871	3.991	4.5435	3.7592	5.1595	3.7137	3.4263	5.0193	5.1493	4.7148	4.2839	5.3484	5.7301	5.1156	4.6904	4.3031	5.1289	3.3618	4.9891	5.8347	3.0959	3.854	5.4883	4.2698
PF3D7_0617700.mrna3_1	PF3D7_0617700.mrna3_1;8	8	5.4336	4.2972	4.6769	4.8324	3.06	5.0509	5.5708	3.4621	1.1635	5.3001	3.8217	4.1715	5.1591	3.3031	1.6826	5.6513	4.4692	3.5135	4.9941	3.9231	5.0934	5.3111	5.0985	4.7666	4.8334	3.441	0	3.8846	5.26	4.8181	5.0879	3.1843	4.765	5.2746	5.1566	1.6781	4.2593	4.4555	5.5804	4.5503	5.7578	3.2357	5.0268	1.852	1.5607	3.269	4.8415	5.5223	5.7274	4.6496	4.3854	4.4912	4.7137	4.8369	5.098	4.5304	4.6702	5.3827	4.812	5.6985	5.1424	4.5014	5.4627	3.9809	4.634	5.3092	5.3878	4.332	4.1667	4.0426	4.4816	4.2913	4.5173	4.7098	4.0858	4.701	3.0721	4.0188	5.3245	4.0418	3.8084	4.4848	5.101	5.0193
PF3D7_0617700.mrna4_1	PF3D7_0617700.mrna4_1;8	8	4.3399	5.5714	3.7991	4.7148	3.6088	4.9937	5.9775	4.319	0.9411	5.4906	3.2464	4.7682	3.5668	0	4.1827	5.8545	5.116	5.3757	2.7377	4.3298	5.4509	3.4383	5.7068	4.1755	4.4323	3.6076	4.0959	3.9307	5.0175	6.4502	5.6479	5.1554	5.691	3.7708	4.073	1.2928	3.6859	4.7398	5.0815	3.8972	3.3074	3.6427	5.359	4.2668	4.4195	2.6848	2.2048	4.9662	4.5934	4.2472	4.729	6.0659	4.7618	4.1835	4.2472	4.3702	5.8462	6.1418	4.7934	3.706	4.204	5.434	5.1751	5.2468	4.5072	4.2578	4.2585	5.6058	4.5466	4.5795	4.9556	4.9542	6.5466	5.2361	4.5053	4.7939	5.9392	5.6267	5.1379	5.478	5.0175	5.1119	6.3551	5.0396
PF3D7_0617700.mrna4_1	PF3D7_0617700.mrna4_1;9	9	5.4243	4.8919	5.1635	5.3892	3.5122	4.3736	4.8817	5.189	3.2525	5.1635	1.6041	3.4607	4.7845	2.2418	4.332	5.1875	5.3291	5.6605	2.6871	4.6053	5.3896	4.6433	5.5928	4.8977	5.5934	0.0286	4.3498	3.717	5.3041	6.9382	5.3909	2.0286	5.6179	4.4303	3.6358	3.7203	4.1043	3.9561	4.6837	2.0875	3.6971	3.6496	4.3082	3.99	3.5945	3.5046	3.8309	4.557	3.8227	2.7004	4.8258	4.6076	3.3868	5.6907	4.1627	2.6531	5.4828	5.6854	5.2384	4.9644	4.2008	4.4893	4.7087	4.1946	3.1699	3.6404	4.2024	5.0325	4.1985	3.7835	4.6904	6.0321	6.1999	4.7071	3.7004	4.5367	5.4185	4.4725	4.6576	5.7514	2.797	3.2001	5.281	4.3384
PF3D7_0617700.mrna4_1	PF3D7_0617700.mrna4_1;10	10	5.8076	4.5638	4.7918	3.7677	4.5317	6.6119	5.9402	4.3045	3.7247	5.5062	4.6882	4.2735	5.0435	0.3896	5.4525	5.5053	5.4009	1.926	1.9449	4.144	5.8017	4.0755	4.9045	4.9155	5.3646	4.6311	3.0841	3.7236	5.1603	8.5147	5.057	3.6029	4.1977	5.36	3.774	3.7876	4.7344	4.4141	4.9189	4.488	3.1293	3.4046	4.8709	4.796	4.5741	2.7949	5.0678	4.5577	4.8938	3.8329	4.384	4.6679	4.2087	4.8929	4.856	3.6112	3.9193	3.7082	5.1579	4.696	4.3736	5.4634	4.4828	5.2449	4.3674	4.4548	4.2965	5.0193	4.0045	4.7597	3.2048	5.2338	4.2906	4.9435	4.9006	3.3743	6.2153	4.8987	5.1473	5.5494	4.6616	3.851	5.463	4.5236
PF3D7_0617700.mrna4_1	PF3D7_0617700.mrna4_1;11	11	5.6387	5.0241	5.2373	5.0448	3.5484	4.5534	6.2843	3.6531	3.101	4.9891	4.4356	2.8258	4.9481	0.433	4.2449	5.7219	5.4764	3.9955	4.7404	5.047	5.6427	3.6053	3.0531	4.3248	4.8202	4.0798	4.5046	4.5361	5.1301	7.8664	4.7965	3.591	4.8977	4.5267	2.6017	3.2373	4.0531	3.854	4.5429	2.1922	3.0652	3.8237	4.6358	5.6235	4.3964	3.7474	4.477	5.4928	1.8032	4.1285	5.3356	4.327	4.6106	4.3512	4.3016	2.3277	2.263	5.4148	4.5053	4.1367	4.4509	5.7962	3.1359	3.9782	3.2464	5.511	3.9136	4.5185	3.9117	3.8329	4.7164	5.3023	4.9402	3.8237	4.4114	4.6311	6.2675	4.5807	5.0622	5.0678	4.6218	4.4135	5.4022	4.4906
PF3D7_0618100.mrna1_1	PF3D7_0618100.mrna1_1;497	497	7.1939	5.3132	6.2529	4.7361	3.7301	6.2263	5.6168	4.2578	1.4594	7.3747	4.7339	4.4443	4.2133	3.9928	4.926	5.4705	5.7312	5.1391	5.6002	5.6182	6.0061	4.5826	5.4433	6.6957	5.6355	2.189	4.2273	5.0561	5.6147	6.5537	6.6776	3.342	5.6247	5.2668	4.6188	5.6781	8.8105	4.9745	5.7342	4.0009	5.5832	4.85	4.735	5.4283	5.7298	4.6147	5.8721	5.5376	4.8207	3.7729	5.033	2.3978	4.8777	4.6826	6.6229	5.2227	5.641	6.6137	6.0498	4.9709	6.4286	5.2196	5.6812	4.1859	4.09	6.1749	2.7761	5.3789	6.1414	4.9402	4.7923	4.7511	6.7189	6.5193	5.0175	6.8135	6.1512	5.3455	5.0148	4.8135	6.4909	3.7355	3.5059	5.995
PF3D7_0618100.mrna1_1	PF3D7_0618100.mrna1_1;498	498	6.8936	5.5573	4.1094	4.0635	4.0925	4.4588	5.7263	5.2798	2.9727	7.7171	4.7458	4.9621	5.243	3.1922	4.7186	4.4443	5.1489	2.8032	3.1127	5.6459	6.7951	4.9796	5.1811	5.3899	6.7913	5.0166	4.7687	4.9649	7.1987	6.5157	5.3968	4.9203	4.5342	6.4746	4.7756	4.5122	4.2735	6.5564	5.7785	4.8364	4.8314	6.5509	5.5635	6.2681	7.5203	5.0768	3.3103	5.879	4.4216	5.4135	4.7975	6.2664	4.3709	4.6282	5.5892	5.0777	5.128	7.8829	6.0665	3.7398	6.2159	5.8286	4.9644	4.9736	3.756	5.09	3.8288	3.4155	5.7134	4.6294	4.5832	5.4279	7.2868	6.3009	5.7663	6.2915	6.506	4.8425	5.2106	5.079	5.047	3.4893	3.5957	4.9791
PF3D7_0618100.mrna1_1	PF3D7_0618100.mrna1_1;499	499	6.0667	5.1914	5.0509	5.054	4.2102	5.4492	5.23	3.1699	3.1906	6.7982	4.2296	6.8039	4.5723	3.856	4.9117	5.3882	5.3593	4.4995	3.7323	3.5298	5.9279	4.784	4.2273	5.1391	5.6159	4.942	2.7929	4.3625	4.8475	6.1487	5.7993	4.5951	5.7312	4.8987	3.4195	4.9584	5.2479	5.5484	5.1359	4.5304	4.0635	4.6433	4.4529	5.6363	6.2564	4.9745	4.9198	5.0321	2.84	5.8194	4.2472	5.2806	5.435	5.0184	4.6439	3.4712	4.588	8.9337	4.7965	4.8455	7.4962	7.5635	6.0832	5.4764	5.1123	5.6206	5.5444	6.7807	6.5215	5.6979	4.5491	5.1285	7.51	5.4777	5.3572	7.1508	7.5616	5.5798	5.4148	6.0014	4.7442	4.5892	7.0053	5.1069
PF3D7_0618100.mrna1_1	PF3D7_0618100.mrna1_1;500	500	5.6565	5.7087	4.9093	5.0583	4.9891	6.3354	4.9887	4.3674	1.3161	5.849	4.8792	4.1691	6.0875	3.0036	6.0119	5.5807	4.5441	8.2829	4.0027	5.5345	7.4905	4.1449	4.1449	5.4604	5.7853	5.1587	5.7407	4.8273	5.0409	8.0377	5.0824	4.5348	5.511	5.7293	4.5148	5.6259	5.3034	5.5859	5.3466	5.3639	5.7339	4.7913	9.6599	4.9472	5.3118	5.7735	5.3667	4.3709	4.0721	5.9343	4.7913	9.5943	4.9621	6.1208	8.3172	4.6753	5.8357	6.5421	6.2292	4.4666	7.4069	5.77	6.0398	5.1961	8.0604	6.7577	4.135	7.5297	6.0168	6.79	4.9575	5.3374	7.6581	6.3327	5.7382	7.3936	7.2573	5.9957	5.8644	8.2158	7.0835	5.6522	8.3159	5.5817
PF3D7_0618100.mrna1_1	PF3D7_0618100.mrna1_1;501	501	5.6261	6.0372	5.2024	5.2968	3.4436	5.8417	4.3125	4.6769	4.0117	6.3289	5.8427	5.1977	4.6005	3.3234	5.6256	4.218	4.7698	4.3284	5.4935	4.7692	5.0853	4.2675	3.9946	5.3416	5.5081	2.5729	6.4634	5.3618	5.4902	6.0712	5.464	3.5922	6.1741	5.7506	3.1043	6.4403	5.0678	5.2994	4.6317	4.2219	4.8773	6.0253	5.6378	6.3973	5.9814	4.3999	5.9009	4.4764	4.5928	5.8347	5.2728	4.6064	4.5122	5.1989	6.9577	4.4429	5.8209	6.7736	6.0065	4.8354	6.4782	6.7287	8.8875	5.6378	4.0875	6.1424	4.6088	7.7068	6.4221	6.1701	4.6977	5.6628	7.5321	5.8347	5.8917	5.845	7.4092	7.6698	4.5179	5.3653	6.6156	6.0011	8.4903	6.8237
PF3D7_0618100.mrna1_1	PF3D7_0618100.mrna1_1;502	502	6.701	6.4512	5.5195	5.5295	4.7087	7.3604	5.2044	3.5521	4.204	6.804	4.9841	7.1229	5.4558	3.853	7.0382	5.6767	5.2608	2.7071	5.3809	5.9336	7.2346	4.1906	6.0813	4.8904	6.2143	4.4087	6.4949	4.5198	6.3619	7.3226	6.1029	3.8768	5.4845	6.643	4.5021	7.0198	5.6462	4.9896	5.4333	4.295	6.591	8.0074	5.7546	7.3717	6.0117	2.5084	5.8946	6.7271	5.6943	6.9832	6.2124	5.1847	5.3586	5.5242000000000004	8.4269	5.4624	6.7712	6.4891	6.3878	5.4591	9.2058	6.7938	5.374	5.7423	5.0997	6.2008	6.1665	8.2902	5.8625	7.0286	5.8395	6.0303	8.1971	6.1787	5.383	9.0769	8.5605	5.4276	6.6414	5.4121	6.0173	6.3313	8.7602	6.141
PF3D7_0618100.mrna1_1	PF3D7_0618100.mrna1_1;503	503	6.8514	5.7827	4.3702	5.407	6.33	7.8245	5.2906	4.8953	4.4744	7.2436	5.4084	8.9341	4.9117	5.7363	7.9733	5.2192	4.7661	6.1757	4.6415	6.6986	6.9059	4.7892	5.5148	6.7271	6.8688	5.5622	6.7896	4.3854	6.5113	6.949	5.9281	5.3241	6.6215	6.9664	5.4604	7.8611	5.3561	5.7554	6.8157	6.2424	6.0137	6.1583	5.2091	6.6952	5.858	5.9554	5.2858	6.5905	4.582	7.015	6.9481	5.4709	5.6465	5.4819	8.3814	6.1583	7.0625	6.9192	5.7926	5.8465	7.8218	8.1574	6.2252	5.9326	5.6029	5.649	6.2468	7.962	5.8763	8.0266	6.407	5.8809	8.1549	6.452	7.7373	7.928	9.1425	5.7312	6.2038	5.8311	5.5765	7.3921	8.5183	6.3834
PF3D7_0618100.mrna1_1	PF3D7_0618100.mrna1_1;504	504	6.6051	6.3858	6.076	4.3341	4.7474	8.1234	5.2137	5.0144	4.4634	6.4691	2.7908	8.6607	5.8495	4.8283	7.725	5.5484	5.6132	3.796	4.6444	7.2799	6.3085	5.5326	5.4722	5.916	4.6639	4.9823	6.8885	5.0369	7.0849	5.5232	6.0411	4.889	6.7028	5.9013	4.8079	6.8227	6.288	6.0034	5.9905	5.0435	5.6653	4.9236	5.0531	7.9752	6.0821	6.0339	5.9322	6.3468	4.942	7.6073	5.8853	4.3868	5.1871	9.0552	7.0689	5.2547	7.2885	6.8107	5.6014	6.3913	9.6787	6.3591	6.2292	5.5747	4.6594	5.5326	6.1189	8.2641	6.0139	7.3907	5.5478	6.9658	7.9924	6.6005	6.4949	9.5007	7.9744	6.3572	6.4145	5.2854	4.8664	6.8705	8.9822	6.5354
PF3D7_0618100.mrna1_1	PF3D7_0618100.mrna1_1;505	505	7.6668	6.7677	5.2254	5.433	4.926	8.409	5.1371	4.774	3.8001	7.1391	5.4216	7.6871	5.4647	4.2063	8.0426	6.3381	5.5304	5.5671	4.6264	6.3161	8.72	5.272	5.4316	5.1449	6.6405	7.2146	8.6213	5.2566	6.5318	6.9461	6.0953	4.0514	5.5463	6.4893	4.7975	8.583	5.7382	5.4915	9.044	5.6619	4.8283	6.5515	6.0809	7.7177	6.2059	7.0431	5.8186	8.4874	4.3625	6.2761	5.6979	5.4565	6.8606	10.6086	7.2205	6.1328	7.3019	6.383	6.3607	7.3498	9.933	7.5089	7.5622	6.5143	5.3198	5.7342	6.1187	8.3246	5.8384	7.567	5.3041	6.9823	8.2565	6.7397	7.9411	10.0013	8.2877	5.5116	6.7642	6.5287	5.753	6.8857	8.7101	5.9465
PF3D7_0618100.mrna1_1	PF3D7_0618100.mrna1_1;506	506	6.2108	5.7493	5.2168	5.4313	8.5678	8.2872	5.5561	5.3409	5.5653	6.0525	4.1218	4.2188	4.4033	8.5255	7.5529	5.5874	5.4182	6.5157	5.6826	6.054	5.2709	5.0418	3.342	5.8743	5.3927	4.2906	8.2165	3.9699	5.6585	5.106	6.0858	1.86	5.7214	3.8278	4.8728	8.3218	4.4822	5.4761	4.7661	3.8953	5.5981	6.959	7.1128	5.847	4.8875	3.3491	4.1391	5.5801	4.2623	5.8746	5.1436	6.4814	6.0525	10.634	7.8876	5.1607	6.0288	6.6349	4.9179	4.8455	9.4813	5.9413	5.8402	4.2839	5.5656	4.5521	5.504	8.2139	5.3796	7.8567	4.8435	6.4594	7.5281	6.3821	5.1985	9.4168	7.3087	4.8384	4.9727	4.6736	4.254	5.7962	8.7665	4.607
PF3D7_0618100.mrna1_1	PF3D7_0618100.mrna1_1;507	507	7.2825	6.6609	5.7536	5.1239	6.3406	6.9093	5.3194	4.691	5.6633	7.1685	4.7164	6.042	4.9505	6.9735	6.8983	5.6707	5.7296	5.6138	5.1875	5.9004	5.853	5.0785	5.7087	5.4767	5.7955	5.4107	9.4502	5.1803	5.6305	5.7682	5.8768	3.3462	6.2217	5.5586	4.995	9.0322	5.4138	5.4012	6.0409	5.8497	7.0656	8.3358	6.6168	7.7825	5.8868	5.9995	5.2994	5.9757	4.0807	11.1706	6.5166	6.545	6.6531	11.1508	10.3766	6.002	6.4509	6.3899	5.6633	5.9303	10.1926	5.9112	6.6823	5.779	4.8812	5.6885	6.9764	7.3619	6.0032	10.8903	5.8679	6.5975	7.4917	6.1973	6.0139	10.1104	8.2854	5.5248	5.6938	5.7538	5.2087	7.0987	7.2705	5.995
PF3D7_0618100.mrna1_1	PF3D7_0618100.mrna1_1;508	508	10.5808	5.7366	5.9761	5.211	4.1432	8.3679	6.4928	7.3904	1.8639	11.3811	5.1039	5.3241	4.2479	3.8972	8.5313	5.9544	8.1549	3.5656	5.4259	6.0029	5.1408	5.2728	5.1703	5.1342	5.4101	5.0413	8.9316	4.853	5.3031	5.0695	6.1069	3.9279	4.3067	5.7098	5.7495	8.9924	5.5179	4.774	5.4525	4.1102	3.8639	9.631	6.8822	6.3928	8.1986	4.5091	5.6035	5.0268	4.8495	7.7268	5.1144	7.7391	6.7398	11.6582	5.384	4.4614	6.4482	6.737	5.8758	5.5904	10.1484	5.9071	6.501	4.2861	3.862	5.0383	4.0374	5.4179	5.7336	6.4845	4.8253	5.7306	7.846	5.4012	6.2466	9.9206	7.7762	4.2994	6.157	5.7344	5.2551	6.2219	6.0255	5.8746
PF3D7_0618100.mrna1_1	PF3D7_0618100.mrna1_1;509	509	5.8632	5.0785	5.9103	5.128	4.3399	5.62	4.7892	4.8748	0.0286	6.8085	5.1803	4.3533	5.0579	3.0841	4.6993	4.2884	5.1119	3.8992	5.126	6.6122	7.4826	4.025	5.0811	5.8283	5.8117	4.3561	7.9309	5.2623	5.841	7.6141	6.0561	2.1043	3.61	4.9208	4.0444	8.2256	5.0435	4.9246	5.6979	4.7153	5.1659	8.9538	6.2081	7.6226	3.669	4.073	4.6753	5.1747	3.6792	4.7975	4.8089	6.4621	4.6253	10.7199	5.5598	5.285	4.8048	4.7787	5.3082	4.4796	9.4127	6.1643	5.4499	4.7876	3.3161	4.8058	4.1699	5.7698	4.4899	6.2602	5.2315	5.691	5.9828	5.7706	4.5286	8.8783	7.1483	6.1493	5.0605	5.441	4.1827	3.8022	6.6515	4.8953
PF3D7_0618100.mrna1_1	PF3D7_0618100.mrna1_1;510	510	5.4992	5.2924	4.8237	4.9141	4.0747	5.643	5.4812	2.0635	1.4803	4.9741	5.0695	2.774	5.2619	1.269	6.5733	5.0708	5.0626	5.0896	3.9184	5.2196	5.4679	1.263	4.9288	5.128	5.2165	1.9819	4.8374	5.126	5.6206	6.0919	5.3789	3.5223	4.6859	5.3519	2.84	3.5644	3.8186	5.3618	5.2418	4.8192	5.6693	6.0272	5.306	6.0128	3.2157	5.2913	5.332	6.8455	5.0374	3.8349	4.7076	5.0583	2.9928	10.1722	5.128	4.0815	5.9498	5.0862	5.3284	5.0925	5.9112	5.1322	8.4986	4.4803	4.1235	5.114	4.6685	5.278	5.6736	5.2273	3.9021	6.3785	5.0405	5.5018	5.7594	5.9155	6.5635	8.2293	5.1934	4.0496	3.3992	4.0383	5.6212	4.4835
PF3D7_0618100.mrna1_1	PF3D7_0618100.mrna1_1;511	511	6.6149	5.3431	4.8977	5.1811	2.8176	5.5261	4.846	2.4751	3.3491	6.1406	5.1807	3.7214	4.0781	3.2126	4.6966	3.9828	3.7126	3.1177	4.7661	4.3695	4.1227	4.6611	4.0224	4.1285	4.5577	3.8359	4.3391	4.5705	4.281	4.4957	5.017	3.1027	5.1526	4.0959	4.9598	3.7049	3.9317	4.6999	5.1313	4.1739	3.9326	6.432	4.1755	4.5558	2.5311	4.5273	5.5339	3.6949	4.1473	4.4944	4.8709	4.466	4.9088	7.8416	5.1416	4.8125	5.7279	4.8156	6.0281	5.4627	5.4057	5.6355	3.3632	4.7398	5.2048	4.3813	4.7623	5.477	4.9416	4.366	4.9359	5.2196	5.4529	5.8364	6.0672	6.0535	5.8374	4.314	6.1332	4.116	4.1473	4.6814	5.5119	4.3241
PF3D7_0618100.mrna1_1	PF3D7_0618100.mrna1_1;512	512	5.319	5.6346	5.3558	3.6588	4.3505	3.4944	4.8987	3.4515	0	5.1562	3.7485	3.3992	4.3806	4.4725	4.281	4.6317	5.1493	3.3176	3.1635	4.3491	4.7645	2.4906	5.1473	5.133	4.3399	2.9184	3.3785	4.6781	4.7371	4.6427	4.7819	2.0108	4.3111	4.7955	3.6938	4.5154	3.7398	3.9625	4.3695	3.969	3.3978	3.9809	5.0492	4.0968	2.3561	2.1603	4.0391	4.0365	3.7398	2.8758	4.8058	3.2434	2.6576	6.5694	4.017	3.3813	5.7858	4.9977	5.189	4.8812	5.3847	5.383	4.6882	3.4195	4.1554	2.6915	4.4796	5.1695	5.0579	2.9745	2.6645	5.4446	5.7861	4.1977	5.406	4.225	5.7947	3.8629	4.9035	4.2048	4.1803	4.7692	5.0365	3.6076
PF3D7_0618200.1	PF3D7_0618200.1;1	1	8.2878	9.287	7.4476	8.8012	6.2798	6.4286	7.1208	7.9394	6.8667	10.9305	6.6575	8.1438	9.0311	6.1849	6.4522	7.7569	8.0265	10.2517	5.8743	9.8216	9.5568	9.0152	6.6094	10.8425	8.432	5.4614	8.3035	7.0392	9.7119	10.1916	9.5055	6.0991	10.5387	8.6061	5.9982	8.7044	10.4261	6.6608	10.1015	10.4175	5.1346	5.441	7.6277	8.4972	9.1685	9.5913	7.1446	9.2621	5.047	9.8382	8.8169	6.1142	8.6849	12.0791	9.3526	9.9119	6.4486	9.0957	8.3895	10.3294	7.248	7.2104	12.2543	9.9941	9.758	11.1067	9.67	9.8981	10.9579	9.5714	9.2146	7.1073	9.3041	7.9318	10.6294	6.7331	8.5431	9.8734	10.4597	10.4597	10.7586	9.7951	9.7661	9.7614
PF3D7_0618200.1	PF3D7_0618200.1;2	2	8.3885	4.9575	6.0553	8.5313	5.479	6.712	6.2972	6.7245	6.0936	9.7459	6.6953	6.3379	8.8032	6.2313	6.4268	7.7166	6.5487	9.5493	5.0798	8.8056	9.7138	8.7483	7.0567	10.3439	7.6305	3.6288	7.7461	4.7501	8.5559	9.0585	9.7551	6.1999	10.5206	8.1663	4.7388	7.8989	10.8082	7.0367	6.1779	5.0099	7.0334	5.0228	6.4604	8.6374	8.7992	9.6535	7.567	6.619	5.0431	8.4472	8.6302	5.7142	8.1396	12.1097	8.4852	9.7489	6.7562	6.2079	6.2106	11.3969	5.8602	7.8469	8.9514	6.5298	6.1865	6.4632	8.519	6.2265	11.0409	8.8357	9.301	6.6295	7.0679	6.7973	9.9304	6.2598	8.5261	8.0879	6.9658	6.8355	6.6548	8.4419	6.9478	9.9631
PF3D7_0618700.mrna1_1	PF3D7_0618700.mrna1_1;20	20	6.4943	4.7949	4.9093	4.784	5.3143	6.4408	6.2172	6.5447	5.8086	7.1904	5.1081	8.277	5.4751	5.0435	6.4888	7.3483	5.911	6.5938	5.6121	5.8527	6.8954	6.5086	5.1469	6.301	6.3707	9.2608	6.771	4.7219	5.6488	7.1002	10.1699	3.854	6.0235	6.8435	7.8056	6.0396	5.779	6.7865	5.9186	4.101	4.607	5.3455	6.3411	7.8507	5.044	3.5286	6.8373	6.2698	5.2935	12.2611	5.8731	6.4345	6.4535	4.5862	5.439	4.5981	5.5179	5.8731	5.2743	7.1855	6.2091	7.9653	10.5006	6.3733	8.1328	5.5945	5.7164	4.9946	7.8613	5.8339	6.3143	6.0708	6.9074	6.9329	8.4022	6.4371	8.1642	8.0175	6.3423	7.6827	4.9745	5.2928	6.3167	7.6552
PF3D7_0618700.mrna1_1	PF3D7_0618700.mrna1_1;21	21	6.6706	5.6991	9.3394	4.6229	7.7234	6.1162	6.029	4.7527	6.4837	7.6063	6.0925	5.8045	5.0836	7.9597	6.2063	6.3045	5.3459	5.8525	5.2399	5.2935	6.5685	4.2653	5.054	8.7576	6.4278	4.9463	4.6605	5.3349	5.7369	6.6388	6.8292	1.7442	8.5095	6.522	4.2071	4.7882	5.3277	6.6626	5.9006	3.1506	5.3154	4.3723	6.1687	7.5086	6.3122	4.1127	6.4973	5.4578	5.2551	6.9649	5.3632	6.2371	5.2388	5.7279	4.9083	5.1863	5.6565	6.487	8.6454	8.8375	10.3469	8.3628	9.9223	6.0629	7.7363	5.3827	4.0072	5.8035	5.6516	5.7666	5.2517	5.3792	7.3945	8.498	9.261	10.259	8.6672	6.9583	6.9494	7.5908	5.3933	4.0661	6.8221	5.1363
PF3D7_0618700.mrna1_1	PF3D7_0618700.mrna1_1;22	22	6.0663	5.1993	6.1231	4.905	4.7908	6.4922	5.3052	3.9533	4.8146	5.8662	7.2186	5.2338	5.6372	4.0295	6.4545	5.5656	5.3118	5.5937	5.1198	5.8304	5.7458	5.7973	6.08	6.1675	5.6156	4.218	3.6971	5.1639	5.9126	6.1894	7.576	5.9274	5.6952	6.4217	4.6798	5.093	6.5572	4.9621	5.3487	5.1655	6.0139	3.4155	6.052	4.839	6.4968	3.6826	5.3118	5.4121	4.4229	6.9181	5.6622	6.0112	4.7065	5.4931	6.5653	5.9277	5.435	5.4731	5.7214	5.6103	5.4279	8.383	6.5041	5.6032	7.8025	5.4168	4.7923	5.4722	5.04	5.9416	5.375	6.1256	6.6165	5.5292	5.9605	5.7184	8.4295	6.087	6.1098	7.6742	5.7903	3.516	6.7806	5.8824
PF3D7_0618700.mrna1_1	PF3D7_0618700.mrna1_1;23	23	5.7692	5.3944	6.1426	4.8822	8.3736	6.414	6.3894	5.3295	7.0374	6.7004	4.9203	4.0391	5.1823	7.8839	5.1639	4.8017	5.9069	4.4692	4.861	6.4668	6.8736	4.557	5.0989	5.3844	5.9129	4.0747	4.2126	4.9855	5.4036	9.5558	7.1522	4.7339	5.6767	6.2024	4.9069	4.554	5.0626	5.3649	6.0725	4.5625	5.3129	4.846	8.7429	10.8525	5.2246	5.1783	6.3307	6.3663	2.848	7.1806	5.2353	6.3452	3.7257	4.6276	4.2728	5.6568	6.672	5.6044	5.7225	3.8972	5.3165	7.702	5.917	6.2371	7.8142	5.1526	5.3341	4.4886	5.4019	4.3391	3.7323	6.4653	7.2158	5.5838	5.4216	5.9681	8.2277	4.848	6.3611	6.7331	5.9637	4.6724	6.9128	5.0228
PF3D7_0618700.mrna1_1	PF3D7_0618700.mrna1_1;24	24	6.0325	5.6935	4.9126	3.9126	2.6645	5.5176	7.4259	4.5046	3.4983	5.3413	5.3381	4.8379	3.7181	1.7181	4.0161	8.3576	5.0334	5.3861	5.0747	5.1264	7.4391	4.5509	5.0764	4.9612	7.1379	3.6679	5.3441	5.2657	5.1671	9.7901	5.5613	3.1522	5.5487	7.107	4.0747	4.8032	4.9495	5.1997	6.9215	4.8914	4.2411	2.0391	6.7791	8.5481	4.6276	5.2048	5.5638	6.0772	5.706	7.1374	4.8197	4.7355	4.4705	5.5931	5.3298	5.2698	7.1744	6.212	6.0135	3.5838	5.1871	6.68	6.2716	5.8189	6.8384	5.44	3.6769	5.2672	4.7355	6.7451	4.6444	6.3696	7.8798	4.6363	5.6288	5.1599	8.0583	5.2434	5.1018	6.7366	5.5586	5.1006	5.9054	4.6915
PF3D7_0618700.mrna1_1	PF3D7_0618700.mrna1_1;25	25	5.7358	5.3691	4.9397	4.3604	3.2203	5.3754	4.2743	4.2525	1.9782	13.7027	5.527	5.2687	2.3277	4.4403	5.4502	5.3158	5.545	5.4751	4.6542	5.0904	5.6848	3.6724	4.1035	4.8997	5.2257	4.5771	3.7126	5.3216	5.2566	6.7315	5.3313	3.2913	4.3999	5.3462	4.3384	2.5135	4.1611	4.7415	6.7193	4.4195	2.3448	4.2563	4.8455	5.005	4.3875	4.408	4.5014	7.2217	3.8689	6.6601	4.6363	4.8369	4.0687	4.8364	5.3923	5.4029	6.3906	5.4192	6.8192	4.8258	4.7071	6.5673	5.742	6.1408	6.1227	5.3151	2.0909	7.2845	5.599	4.0661	5.1591	6.3738	6.0923	6.6044	4.5589	5.0343	7.8357	4.5759	6.2623	6.1611	4.701	3.1506	7.8178	4.9035
PF3D7_0618700.mrna1_1	PF3D7_0618700.mrna1_1;26	26	6.3894	5.8912	5.6809	5.5632	3.0583	5.0819	5.3441	4.2987	4.645	5.6453	5.2296	4.4443	5.4195	0.4005	3.9184	4.5552	5.4496	6.1346	1.0496	4.3016	6.3491	4.6519	4.5662	5.0076	4.8515	1.856	3.3533	4.4456	4.9383	6.5647	5.3733	0.0976	5.8296	6.1125	4.5261	3.9598	4.7687	4.3212	6.6845	3.7038	4.7835	6.5325	4.9658	4.7745	5.3363	4.7431	4.6525	7.7641	3.8718	8.5948	5.2596	5.2456	2.8718	5.9948	4.7798	5.1767	6.0951	6.0159	6.2581	5.6843	4.5619	6.4712	7.6347	6.8456	8.2299	4.6525	5.0448	5.9406	5.9519	5.7366	4.7312	6.8036	6.8495	5.5817	6.6248	5.1663	7.451	6.1773	6.6929	8.0214	4.5084	5.3427	6.9772	5.4439
PF3D7_0618700.mrna1_1	PF3D7_0618700.mrna1_1;27	27	6.9629	5.9023	6.3703	5.7724	5.2828	5.1997	5.2338	4.9699	1.0072	6.923	3.7082	7.7224	5.2238	5.013	4.8963	4.9891	5.8207	7.7006	3.717	4.9832	6.2797	4.7929	4.1651	6.1387	4.9035	4.0144	3.0444	4.8405	4.3971	6.0953	5.6539	2.5898	6.9032	6.0527	5.0272	4.0426	8.5581	4.354	6.6311	4.4148	4.4263	8.6339	5.7751	5.0063	6.6788	6.2808	5.9803	7.5561	4.7442	8.4788	6.6232	5.8924	3.5173	5.4594	6.3205	6.3649	6.7631	6.0851	6.0639	7.3462	5.6562	7.6091	7.7468	7.4116	8.6551	5.6247	4.6462	7.603	8.6141	7.5824	5.8926	7.0186	7.7051	5.9989	7.4915	5.7085	7.4768	6.5159	7.4634	8.3647	5.2196	5.1391	8.05	7.0936
PF3D7_0618700.mrna1_1	PF3D7_0618700.mrna1_1;28	28	6.6581	6.1231	6.3236	4.5898	5.8045	5.925	5.554	6.1924	5.3985	7.2917	4.8919	8.3605	5.4912	5.2145	5.7753	5.0343	6.2332	8.5978	4.9764	5.8112	6.4451	5.1218	7.156	7.8199	6.3163	3.8268	4.306	5.1218	5.8268	6.0685	6.0976	6.3291	7.805	6.4947	5.7436	4.0704	10.5608	5.4731	7.5097	5.8258	6.0824	8.9147	5.223	6.7381	5.7936	5.7068	5.7096	7.5237	4.7159	6.8747	6.3796	5.0548	4.6023	5.8997	5.5236	5.596	8.9705	6.8738	6.1871	8.0784	4.1144	6.2737	7.9167	7.4667	7.1407	5.6073	5.9775	8.5676	8.1276	6.2227	5.1014	7.5163	7.8391	5.7404	8.7	5.408	8.2332	7.1657	7.4558	7.5423	5.2664	5.7339	8.9719	7.6201
PF3D7_0618700.mrna1_1	PF3D7_0618700.mrna1_1;29	29	7.4125	7.8508	8.0787	6.5121	4.2608	4.9505	5.6608	6.193	5.1077	7.1274	5.5601	9.4155	6.4519	4.8856	4.6736	5.545	7.096	9.4649	4.2265	5.8768	6.1361	5.6203	5.1546	9.3354	6.3654	5.9397	5.2498	5.1461	6.2756	6.8924	6.8813	3.6147	9.5307	7.2291	6.3675	4.8217	11.7041	5.0798	8.826	6.922	6.1562	9.1638	5.9789	6.5032	7.1826	6.1904	6.5245	8.7483	3.4019	9.0602	6.6411	5.8985	5.9966	5.5087	6.482	6.2821	7.4467	6.935	6.4535	8.978	4.7076	6.1775	9.4542	8.1695	7.5568	5.6747	5.2939	10.0761	11.597	6.5269	5.527	7.4339	7.779	6.5895	9.4749	6.5318	7.0527	8.0577	7.8205	8.4093	6.1094	5.9174	10.415	10.703
PF3D7_0618700.mrna1_1	PF3D7_0618700.mrna1_1;30	30	7.0899	7.447	6.3719	6.0195	8.1918	6.1212	5.5798	4.6999	7.5651	7.985	5.9418	8.9378	6.0594	7.4125	5.7503	6.4436	6.615	8.8483	4.7918	5.3844	7.5057	5.2536	4.4963	9.3103	5.8652	5.878	5.2532	4.9184	6.2739	7.221	6.7536	5.3049	8.5317	6.0193	5.9091	5.0072	11.7624	5.8309	10.5229	5.8089	5.6215	9.3473	5.4535	4.9463	6.6995	6.2774	6.5914	10.159	4.3861	7.5726	5.3212	5.6267	4.9986	6.0719	8.685	6.1336	7.4931	6.6712	6.6267	8.7712	4.4175	6.7673	8.1095	6.4978	7.1868	6.2197	5.5413	10.5629	6.7173	7.4331	6.2563	7.3362	8.8921	5.3302	8.5676	5.6913	8.028	8.2306	7.2771	7.9008	6.4853	5.6554	10.7854	6.2959
PF3D7_0618700.mrna1_1	PF3D7_0618700.mrna1_1;31	31	6.8779	7.0595	7.1276	6.5642	11.0052	6.1564	6.1167	5.1691	10.46	7.2692	5.6413	10.1335	6.5198	11.0871	5.0409	7.3454	6.3623	8.8171	4.8074	6.5259	7.4504	5.497	5.3951	8.5552	6.2789	5.1843	5.5298	5.5122	6.8117	6.7781	6.7013	4.8851	8.8035	5.4767	6.6014	5.1655	12.0228	6.4702	10.5023	6.9179	4.4155	9.5773	5.8115	5.9006	5.4979	7.1457	7.0816	9.7319	4.281	6.5847	5.4877	6.2555	5.3733	5.4957	7.0383	6.628	8.2745	7.286	6.8527	9.0929	5.68	6.2386	8.0478	6.3112	7.8868	7.0085	4.5868	9.8726	9.2114	6.7035	7.3958	7.4675	8.4361	7.0098	8.8356	5.1835	7.6578	7.1308	6.7849	8.6564	6.2642	5.3288	10.1533	8.0664
PF3D7_0618700.mrna1_1	PF3D7_0618700.mrna1_1;32	32	6.8901	6.4598	6.2282	9.6004	4.8831	6.6405	12.7019	6.901	4.2327	6.9661	6.2102	9.3415	9.5791	5.3614	6.7072	12.0822	7.5059	11.3199	4.7447	6.4424	7.517	5.1493	8.6613	11.186	5.6536	5.0197	5.4627	4.0695	6.1731	7.2445	6.2044	8.9529	10.7628	5.9662	5.3237	5.5521	12.0608	6.7798	10.2517	5.9697	2.384	9.1544	6.7646	5.8773	6.0807	6.6574	7.5813	9.6797	5.4376	5.1461	4.8063	7.5325	4.6814	5.4363	8.4599	5.9887	7.8374	7.9759	9.397	8.5954	5.846	6.9512	6.7934	6.2677	5.8527	6.6873	5.7363	9.4007	8.2319	8.5277	6.3105	7.6063	8.9102	9.1874	8.3653	6.1127	7.665	7.0258	7.0703	7.0734	6.5607	5.2005	9.5656	7.9985
PF3D7_0618700.mrna1_1	PF3D7_0618700.mrna1_1;33	33	6.6985	6.4346	8.1308	10.5416	5.4656	7.0603	12.7016	6.8796	3.9231	7.2774	7.5819	9.705	10.7004	4.3561	7.1002	11.4695	7.2422	11.8871	4.1747	8.415	8.6743	6.1276	10.026	13.1827	6.1024	5.9683	4.5521	6.8348	8.1318	7.3786	6.6116	10.0992	12.679	8.6325	5.1755	5.3359	12.1256	6.6745	10.9079	6.5378	3.3262	9.3975	6.1522	5.4673	6.787	7.1511	8.0008	10.4897	5.4162	6.5486	5.5245	5.7684	6.1659	6.1287	8.5529	6.9729	8.9798	7.9348	9.5559	8.8404	6.1516	7.9904	6.3728	6.1223	6.6695	6.3223	4.7955	10.2222	8.6319	8.6972	7.0142	8.1659	9.1633	9.7257	8.746	5.4273	8.3535	6.4408	7.1242	7.4144	6.1928	5.7955	10.0698	6.8987
PF3D7_0618700.mrna1_1	PF3D7_0618700.mrna1_1;34	34	7.5606	7.8269	8.1159	11.6594	5.2791	7.3659	13.1857	8.3518	4.0135	7.5766	6.8819	10.5813	12.0217	2.9855	7.1654	13.2322	8.901	11.2059	5.1098	7.3115	8.1555	7.0248	9.8538	13.7786	6.1518	5.6253	5.5807	6.6911	6.7266	7.1999	7.2423	9.8416	13.9893	6.5989	6.3293	4.8293	12.3143	7.9954	10.991	7.5187	4.8718	9.9718	6.1975	5.8207	6.2787	7.2106	8.7065	9.7083	6.1524	6.2566	5.4571	6.1381	4.2288	5.8045	9.2409	7.4735	8.4858	9.9536	9.744	8.5626	6.2282	7.83	7.2131	6.3293	7.4902	5.4128	5.985	8.2952	9.2841	9.5119	6.777	7.843	10.7783	9.5069	9.0367	5.9805	7.8074	6.4752	6.3908	7.3148	6.2296	6.5276	8.1358	7.6986
PF3D7_0618700.mrna1_1	PF3D7_0618700.mrna1_1;35	35	7.5361	5.4761	8.0962	11.4118	6.1719	9.6783	11.9874	7.4212	4.1643	7.1741	6.3577	8.7782	11.178	5.7866	9.7662	12.3394	8.5705	9.656	5.0509	6.1741	8.2464	6.5011	8.3617	13.1435	6.1657	5.4138	5.2334	3.846	6.8437	7.0981	8.2091	8.4714	13.0006	7.4679	5.7861	5.6103	11.4548	6.6463	8.1328	6.4274	8.4541	9.1358	5.6854	5.3999	6.5889	6.5786	7.5606	7.0904	8.7441	6.9692	5.9871	5.7952	4.8629	6.8527	8.4849	7.5264	8.8468	8.8573	8.1473	8.1239	8.9212	6.8738	7.527	6.2132	7.3389	6.7721	5.9953	7.1733	8.503	9.0011	6.1346	7.59	10.3444	7.8296	7.93	9.2155	8.5314	6.6411	6.8144	7.7621	6.7499	5.4057	7.4277	9.3342
PF3D7_0618900.1	PF3D7_0618900.1;551	551	4.6135	4.7366	5.1297	5.2192	2.2265	4.4396	5.0712	4.7442	4.3009	5.1522	3.497	3.8963	4.735	1.6088	3.5248	5.2623	4.7944	4.6633	4.3205	3.5008	4.4148	3.8063	4.649	5.615	5.6974	3.0807	3.101	4.9112	4.295	4.8293	4.0575	2.5135	4.5236	5.1081	4.5379	3.0875	3.251	4.7076	5.1727	5.2083	3.7949	4.6633	5.2924	2.9069	5.0224	3.6679	4.7164	4.7687	4.3743	4.3391	4.5398	5	3.9174	4.8826	4.9773	5.4209	5.2133	5.7642	5.5817	4.975	4.86	4.6893	2.7782	4.3561	4.9227	3.9212	4.9537	5.4087	4.8485	4.7751	4.6554	3.6904	5.5699	5.1449	4.95	5.2032	5.2122	3.7355	6.1667	5.1993	4.3169	2.8718	4.5298	4.5558
PF3D7_0618900.1	PF3D7_0618900.1;552	552	5.7803	4.4033	4.7038	4.5404	4.2319	5.8965	5.1169	3.8895	4.3674	5.7737	4.3448	4.1643	4.7808	2.4725	5.0479	5.235	5.61	4.774	3.2079	4.7225	4.269	3.5348	4.4202	3.9059	5.2407	2.4195	2.7949	3.5862	3.5008	6.2044	4.511	4.887	2.6206	5.0448	5.3363	3.7225	4.4515	4.7093	5.0819	4.6363	5.7439	4.8032	4.6496	4.1449	4.5723	4.3916	4.1811	5.8462	5.8331	5.0913	3.5261	4.986	2.433	3.99	4.2172	5.04	4.6932	5.2642	5.4118	3.4594	4.6865	4.9293	5.9521	5.04	4.8787	5.7835	3.4249	4.4067	4.851	4.6792	5.2828	5.1799	4.9179	4.5856	5.4581	5.3434	6.6191	6.1181	4.8972	3.7908	2.7115	3.706	4.2494	3.7377
PF3D7_0618900.1	PF3D7_0618900.1;553	553	5.4373	5.0224	5.3927	4.9709	3.4249	5.6444	4.6129	4.5814	3.2972	5.1727	5.3719	5.057	2.7991	3.717	4.9364	5.2327	4.8699	4.5021	3.1651	4.3611	5.3366	3.8022	4.6112	5.2422	4.7027	2.4957	4.3399	5.0976	4.3568	5.1526	6.9033	2.5033	4.0925	5.2679	4.4919	2.7761	5.0904	4.0126	5.5258	4.2133	4.0772	3.9837	3.8063	4.2196	4.6668	4.6311	6.2384	4.5323	5.4951	5.8731	4.7247	4.5644	3.2001	5.0917	4.1227	4.6299	4.025	5.2323	5.7134	5.0963	5.3151	3.8807	5.1131	4.7398	3.6758	4.4502	4.8364	5.2176	5.1383	4.8293	3.2555	4.2593	4.9155	4.3363	5.0374	5.537	5.6073	4.2869	5.323	4.9208	4.1144	4.7913	5.1691	4.3498
PF3D7_0618900.1	PF3D7_0618900.1;554	554	5.2544	5.0431	4.9336	3.6656	3.5072	4.9416	4.756	2.0461	3.406	4.9439	5.2994	3.441	4.7655	1.856	5.7051	4.4403	5.4373	2.5753	3.8359	4.4182	5.0896	4.0592	4.8831	4.3111	3.0072	3.557	3.7463	4.1595	4.9453	4.8895	6.2763	0.774	4.5103	5.2261	4.0063	2.729	3.3349	4.3944	5.0639	3.4995	3.6135	4.4283	4.8202	4.5717	3.0942	2.6229	4.6542	5.6769	3.6005	4.5711	4.723	3.4343	3.3219	4.6559	4.6628	4.5141	4.6381	4.8435	5.5801	3.8728	3.5236	4.5868	3.2645	5.2754	2.9727	5.0938	4.8768	4.9203	4.2758	2.6781	2.8639	4.8585	4.0635	4.7882	4.1546	5.4172	5.1723	4.7975	5.3642	4.1144	3.2987	4.3688	4.3985	4.2653
PF3D7_0618900.1	PF3D7_0618900.1;555	555	4.6724	4.6218	4.1293	5.2418	1.5261	5.1477	3.9588	2.6346	1.4114	4.1326	4.4718	3.6415	4.8222	3.1227	5.632	5.044	4.292	0	4.6064	3.585	5.2813	3.441	4.0215	4.2456	3.3045	4.3341	3.7835	4.8063	4.935	4.4396	5.2798	0	2.5361	4.6058	4.1803	3.6949	3.6882	4.4033	5.2943	3.1457	3.9946	4.5273	4.0985	2.4751	1.774	1.2388	4.0063	4.6525	3.7687	3.1326	4.2517	4.3125	1.5261	4.2273	3.6993	3.7334	3.5934	4.8992000000000004	5.1518	3.2464	4.9565	3.7126	4.6792	4.7544	3.7602	4.4162	4.8694	1.0496	3.7442	4.9303	2.3306	4.1867	2.5509	4.5248	3.9411	4.4976	4.2079	4.2876	4.6904	2.546	4.7257	2.144	4.0678	3.4155
PF3D7_0618900.1	PF3D7_0618900.1;556	556	4.497	5.8792	4.4692	3.8807	3.8237	3.2265	3.61	3.366	1.275	5.1077	4.3695	3.6588	3.9458	0	5.2615	5.0241	4.7729	1.2079	5.2593	2.4725	4.8048	3.5097	4.8415	3.8053	4.7996	2.3045	4.3875	4.7082	4.3597	5.213	4.0161	2.9069	4.8369	4.6519	4.1787	2.5509	3.1859	2.797	4.7655	3.3161	4.2157	2.6938	4.2884	3.6229	3.5826	2.9373	3.8227	4.8445	4.2943	4.5886	4.4189	4.0179	3.8797	4.3198	5.4864	2.858	4.0687	4.4162	5.2761	4.7355	3.9059	5.0277	4.393	4.2772	3.4725	5.3194	4.2832	4.431	4.6954	3.9937	3.1715	5.0072	3.2449	4.2001	5.4496	4.0045	4.8161	4.4155	4.9649	3.9828	4.7623	2.3103	4.1651	4.5705
PF3D7_0618900.1	PF3D7_0618900.1;557	557	4.7661	4.9093	4.9026	3.5826	3.6633	5.0959	4.6668	1.7991	2.5361	4.5862	4.8334	2.0072	4.4356	0.7908	3.3702	5.1522	5.3865	3.9279	3.2126	2.3363	5.1595	0.0286	2.0635	3.8659	4.2913	2.774	4.61	3.8924	4.4861	4.7618	4.437	2.0976	4.8826	4.9855	2.7866	3.99	3.9011	4.3183	5.3639	3.1408	3.7845	3.4489	4.516	3.9964	3.5583	3.6053	3.4764	4.8012	2.26	4.135	4.6456	3.8032	1.4647	4.0824	5.1671	4.4906	3.2434	4.3764	5.4919	2.8359	4.1001	5.347	3.4777	4.0755	2.0909	5.0405	2.7312	5.0509	4.934	2.7312	4.5987	5.704	3.342	5.5046	3.4957	3.9533	5.7412	5.2928	4.797	3.6971	3.853	3.4803	3.189	4.1683
PF3D7_0618900.1	PF3D7_0618900.1;558	558	4.9621	4.6753	5.0687	3.7929	2.3533	4.6035	4.5135	2.3561	3.9184	4.6525	1.4489	3.3205	4.8253	2.2079	3.2095	3.7071	3.8369	3.6871	3.1715	3.8104	4.7639	4.2196	4.7442	4.235	4.9425	3.9891	2.6112	4.7835	4.3205	5.4728	4.251	2.1408	3.6645	4.5741	3.9364	3.4581	1.9709	4.6082	4.7803	2.7887	3.6915	4.8006	4.5521	2.4673	2.5033	3.2705	4.2001	4.9653	4.3045	3.319	4.2547	4.1001	2.3132	4.1497	4.5951	1.4957	4.7425	4.7306	5.3132	3.3118	4.3964	3.6473	4.3889	3.862	5.393	4.3441	4.7469	3.8379	3.9355	3.4033	1.5705	3.9222	3.5777	4.04	4.6218	4.7027	5.8977	3.1922	5.1094	4.5607	4.4744	3.0161	4.0233	3.7908
PF3D7_0618900.1	PF3D7_0618900.1;559	559	5.2118	5.4226	4.1416	4.5904	3.0909	4.5323	5.025	2.4568	3.5717	4.4363	4.6473	4.04	5.2176	0.0704	2.9069	5.2776	4.9523	2.5509	4.2869	4.1691	5.1056	3.0233	4.2456	4.2585	3.3074	4.2608	2.9298	4.6194	4.8058	6.1338	4.6129	2.511	4.6259	5.0896	4.4874	2.3702	5.6363	4.2928	5.3614	3.0374	4.2547	3.1683	4.5741	3.8943	4.6124	4.7645	3.5644	3.6473	4.0985	3.9764	5.0678	3.7004	3.3234	5.2876	4.811	4.0764	4.844	5.3906	5.1526	4.2787	4.0764	4.7431	4.9533	4.8605	5.4026	4.1243	4.9458	4.4463	2.0356	4.4809	4.8099	3.8649	4.742	5.0875	5.749	5.4022	5.9579	4.7274	4.9303	5.0457	4.7366	4.3736	5.636	4.7442
PF3D7_0618900.1	PF3D7_0618900.1;560	560	6.2071	4.9745	4.6993	5.0509	0.4222	3.5777	5.1223	3.9222	3.9088	5.9028	5.1206	4.7986	4.8904	1.251	4.9777	5.9903	5.0579	1.9928	5.0955	5.4199	5.3085	3.8288	4.9796	4.8753	5.3366	2.8934	4.1619	5.7621	6.5404	4.017	6.0306	3.849	5.1363	5.0108	5.233	4.5503	3.9392	5.0938	5.0725	3.4803	2.9373	4.7065	5.4323	3.669	5.3381	2.6253	4.7431	5.1247	4.6467	4.7856	5.2157	4.7425	4.4712	5.1898	5.0678	3.2987	4.4256	5.2724	5.3999	4.8349	5.3899	5.0233	5.7312	4.8997	5.0815	5.2133	4.1102	5.0661	6.3878	5.1223	6.4494	5.3771	4.4529	4.6932	4.889	4.7164	5.5286	5.9246	6.0117	4.4535	5.6366	5.0201	4.7544	5.4621
PF3D7_0618900.1	PF3D7_0618900.1;561	561	5.9409	4.9873	5.465	4.2772	4.2547	4.1359	5.3416	5.0768	2.0976	4.1619	4.5478	4.225	3.6288	1.7527	1.144	5.0712	4.3255	2.3306	4.4135	3.7214	4.5254	5.073	4.7452	4.5166	4.4276	2.3674	1.3448	4.0747	5.4705	5.1371	5.9577	4.3212	3.2735	4.1819	4.0807	3.6496	3.5385	4.009	5.2288	4.5267	4.585	3.7698	4.594	3.2943	4.1699	4.1914	3.853	4.7409	4.1119	3.1243	3.7115	4.3306	3.1651	5.9038	4.8425	4.342	5.3889	5.3628	5.8161	4.9514	4.7666	5.366	5.4896	4.797	3.8709	5.2502	3.6814	4.9279	4.568	4.5385	3.3132	3.6837	4.3604	5.116	4.1969	4.4162	6.0989	4.8349	5.9052	4.8748	5.2012	1.6182	5.2772	4.6513
PF3D7_0618900.1	PF3D7_0618900.1;562	562	4.6554	5.4935	3.9653	5.0557	3.3868	3.9117	5.0708	3.7939	3.3491	4.2434	4.0117	3.0583	4.5814	1.5509	5.2102	5.2806	4.2479	3.5619	3.8146	4.3363	4.9227	5.3089	3.0875	5.5264	5.4591	2.6938	4.0108	4.9676	4.4263	5.0605	5.0117	2.3868	4.5292	4.1185	4.6218	1.8074	4.4607	4.6177	4.1342	5.1878	4.3916	3.7214	4.8395	4.6949	4.254	2.281	4.5601	3.0721	3.9919	3.3074	5.3792	5.3327	3.6299	4.6781	3.9937	3.3618	4.2001	4.6949	4.5304	4.5838	5.1102	5.7184	5.3067	5.3961	2.7719	4.7866	3.7181	4.5892	5.6041	3.5097	2.7506	4.2403	5.2806	5.6076	4.211	5.0909	5.8209	4.3716	6.2658	3.6871	5.1831	4.1914	4.8074	5.7544
PF3D7_0618900.1	PF3D7_0618900.1;563	563	5.8595	5.2399	4.7115	4.6444	2.7004	4.0712	5.1599	3.2079	3.4673	5.4676	5.1148	2.2869	4.8146	2.8718	4.0687	5.5895	4.5472	2.546	4.8074	5.2184	4.281	4.7104	4.3971	4.1432	4.5601	2.9449	3.0548	3.8826	5.1346	4.9896	4.8094	4.6427	3.5644	4.4296	5.2227	3.5435	2.8237	5.0054	4.3806	3.211	3.2357	4.4614	4.8634	4.1481	3.849	3.1651	4.8982	4.3198	4.2048	2.7071	4.9732	4.8364	3.3827	4.9435	3.2645	4.5765	4.5154	3.7301	5.218	3.9782	4.6531	5.6539	5.5438	3.9625	3.8904	5.243	4.1898	4.4699	4.3533	3.1715	3.511	5.2898	4.3016	4.2434	4.9593	5.0501	5.6687	4.7263	5.1359	4.6843	4.7442	5.2012	4.4906	4.2787
PF3D7_0618900.1	PF3D7_0618900.1;564	564	5.2122	5.0206	5.3341	5.6008	3.0036	3.9495	5.0496	4.4816	3.9828	4.4229	4.7996	4.4816	5.353	1.6508	3.067	4.7698	4.9607	2.3785	4.1342	4.2441	2.9088	3.7247	4.1914	4.7087	4.588	3.6005	4.852	4.1227	4.0009	6.3143	5.3933	3.1795	4.7021	4.228	3.2296	3.1506	2.4114	5.0045	4.1202	2.7655	3.3031	4.3695	4.0892	4.5311	2.5185	4.0496	4.3923	4.8022	4.4509	3.6893	3.859	4.1953	4.8293	5.5132	3.8022	3.7279	4.8125	4.4046	5.6097	4.3363	3.9727	5.3427	3.3951	4.5552	4.4976	4.6696	3.5361	4.4429	4.3889	2.1309	4.4256	3.441	4.7377	5.3802	5.0224	4.5783	5.7282	5.0435	5.7015	4.4828	5.1412	2.06	3.2735	4.254
PF3D7_0618900.1	PF3D7_0618900.1;565	565	4.8425	4.8048	4.854	4.5801	0.926	4.4005	5.3016	3.7782	1.6323	4.9653	3.157	4.3597	4.4383	2.7093	2.9107	5.0742	5.1469	4.6023	4.0505	4.0303	4.3653	5.1073	4.9547	3.0391	4.8125	1.6736	3.9809	4.8738	3.3505	4.1152	5.4634	1.3334	4.6792	5.2149	4.3241	4.3248	3.9307	4.1811	4.7109	2.5656	4.7027	3.251	4.8022	4.9184	2.2296	3.1391	4.354	4.6599	1.2869	2.3391	4.6758	5.2153	3.0179	4.5323	5.0492	4.2311	3.5705	5.375	4.8654	0.3561	5.4433	3.855	3.2141	4.846	3.7517	5.1035	4.0772	4.4449	4.8679	5.1014	4.0027	4.5236	5.5336	4.8659	4.0548	5.1843	6.6972	3.3854	5.5644	4.1739	3.8866	4.3576	5.1297	4.9359
PF3D7_0618900.1	PF3D7_0618900.1;566	566	4.5416	5.2137	5.0592	3.4155	5.0067	4.2102	4.8455	3.4236	0.757	4.1898	4.2311	4.7115	4.649	1.7949	3.6076	4.5892	4.6282	4.3512	3.9846	5.5279	5.5053	3.7148	4.3277	3.263	4.9598	2.0531	4.4182	5.1906	5.6366	5.1177	5.7608	2.7655	4.9122	5.605	4.2839	4.5053	4.0917	3.5595	4.5735	4.8836	3.645	4.8763	4.3583	4.2118	4.5844	4.3147	4.8963	4.5379	4.0798	2.926	5.4519	3.0652	2.3391	4.7377	4.8748	3.6358	4.7671	4.3363	5.3796	3.5097	3.8369	4.9435	3.6769	5.6085	2.1043	4.8968	4.9768	5.1156	4.8314	2.5435	2.7613	4.7586	5.2418	4.2913	5.4976	4.85	5.5214	3.1326	5.7879	4.504	4.5945	4.3241	3.7527	5.7366
PF3D7_0618900.1	PF3D7_0618900.1;567	567	5.0356	4.5777	4.7323	3.8237	3.4607	2.85	3.6679	3.4725	4.433	6.0881	4.2141	2.6253	4.3695	2.3074	2.6135	5.1144	6.0137	4.1938	3.8738	5.7621	4.106	4.6467	5.3056	4.8851	4.8851	0.6041	3.8953	4.6011	5.6713	5.1436	5.2983	3.2234	4.3653	4.8836	4.0832	0.5558	4.1035	4.7623	4.5951	5.2483	4.3349	3.7761	5.3837	2.9146	5.0904	5.3445	5.4637	5.1235	4.7366	3.6439	4.2234	4.7871	3.4529	5.3477	3.86	4.0815	3.7991	5.432	4.8022	4.1835	4.4963	5.5329	5.2694	5.2735	4.6668	5.0514	5.4712	4.1595	4.6915	3.9458	5.1775	1.373	3.9864	4.6392	7.2131	5.3089	5.43	5.3345	5.3554	4.1643	5.3698	4.2884	4.7708	5.6608
PF3D7_0618900.1	PF3D7_0618900.1;568	568	7.1491	3.8032	4.1843	5.0921	3.7038	4.2517	4.6982	4.4899	0.6508	6.454	4.2608	3.844	4.9575	2.3045	4.5674	4.7829	4.2532	3.3604	4.9882	5.3096	6.1823	3.6064	5.1926	3.4489	4.4796	4.3212	3.5789	4.3505	4.9681	5.4947	6.0314	1.9561	4.3161	5.1073	4.7871	3.1094	5.0201	4.7192	4.8314	4.7274	3.5361	4.6188	5.0018	4.3519	3.0339	4.3045	4.3169	5.0396	3.5373	5.0426	3.839	5.5339	4.2772	5.155	5.5264	3.1375	3.8963	4.2891	4.7148	4.7666	4.8037	5.0527	5.1106	5.7981	4.2563	4.7474	3.7866	3.3248	4.8384	3.9533	5.1001	4.7793	4.9937	2.0976	5.3349	5.306	5.8344	4.8329	5.9667	3.488	5.0444	4.7661	4.9463	3.9727
PF3D7_0618900.1	PF3D7_0618900.1;569	569	4.9491	5.7046	4.4951	4.712	4.0557	3.9126	5.4005	3.6299	3.5435	4.9444	4.4148	5.1453	4.7236	3.5753	5.3628	5.278	5.3445	3.8972	4.204	4.568	6.5026	4.811	2.846	4.7735	4.235	4.7192	4.4436	4.6496	5.5518	5.6453	5.5717	4.5987	4.3356	4.8181	4.8615	3.4995	4.8753	3.84	4.6949	4.9878	4.0488	3.7137	4.382	4.497	4.5886	5.157	4.8319	4.437	3.4673	5.3889	4.5862	3.7214	3.7137	4.4568	5.6067	4.1018	5.348	4.5892	5.2407	4.1867	5.2906	4.844	5.0626	4.9809	3.516	4.0985	3.8053	4.7808	4.6035	4.4542	4.1285	4.7682	4.9579	5.1408	5.5886	5.7869	4.9103	5.5361	5.6871	4.5135	4.2079	4.8787	5	5.7038
PF3D7_0618900.1	PF3D7_0618900.1;570	570	5.0734	5.8316	5.5021	4.9841	3.5435	3.2987	5.0369	2.3248	3.8197	5.1156	5.8076	3.0583	4.4243	1.9745	4.5862	5.1297	5.1946	3.7225	4.5711	5.0161	4.009	3.3491	5.1922	4.8895	4.7777	5.1457	1.1177	4.1085	5.1094	5.3107	5.4107	4.0161	4.5692	4.5625	5.5148	3.0548	3.0993	5.1334	4.2705	4.1843	3.9222	5.0009	3.6599	4.0609	4.2861	3.9336	4.6375	5.5546	5.1018	4.0925	4.5747	5.4594	4.5699	3.3505	4.7247	2.1375	3.9184	5.2813	5.8255	4.6927	4.9914	4.2063	5.1152	4.7903	4.8904	5.4861	4.1635	4.2288	4.3248	4.568	4.5753	4.905	4.5723	4.634	4.8202	5.5426	5.4748	4.814	6.1332	5.0067	5.367	4.2965	3.5008	5.4751
PF3D7_0618900.1	PF3D7_0618900.1;571	571	5.5913	5.7101	5.986	4.8283	3.5801	3.6473	5.1445	6.0007	3.5261	6.2983	5.0422	5.9939	4.669	3.2296	4.4841	4.7719	5.7631	3.9098	5.0188	3.9001	4.8475	4.121	5.43	5.2036	4.9326	4.5254	4.6747	4.8758	5.6519	5.953	6.2137	5.3875	5.8296	5.2083	5.7848	4.6645	4.3985	5.2772	6.0928	1.9635	2.7887	4.7469	5.2536	4.0135	4.6798	4.0505	3.9126	4.3723	3.5348	4.2891	4.6047	6.0126	3.025	5.729	4.0815	2.1408	4.0144	4.729	5.0661	4.8968	5.2913	5.4637	4.6276	5.4403	4.4568	4.4436	4.0479	7.0513	7.1232	5.4043	3.5765	4.4738	6.121	5.0841	5.0639	5.3653	5.8362	4.3219	5.3176	5.3323	5.4189	2.9449	6.1461	5.9595
PF3D7_0618900.1	PF3D7_0618900.1;572	572	5.9939	3.2403	5.1651	5.1619	3.5447	1.8953	4.7175	5.0993	3.585	6.2555	4.8135	3.5886	4.98	3.843	4.2787	5.3165	5.9771	2.511	4.4449	3.6005	5.3399	3.861	4.854	3.9136	4.0925	3.1875	4.0968	5.5527	5.0161	5.033	4.934	2.0942	5.1615	5.0045	4.3016	5.1198	4.4039	4.1285	5.5708	4.0383	3.3089	4.7655	5.2334	4.4303	3.8718	4.0892	4.9126	5.054	4.5027	2.3248	4.814	4.8037	3.8197	4.4249	5.0014	4.1027	4.9796	5.7159	5.1396	2.9561	5.0691	5.0934	5.2315	4.079	4.5261	5.0241	4.0866	5.0303	6.1127	4.9882	3.1667	4.9449	4.6645	5.5895	4.9383	5.2839	6.1497	4.7991	6.0512	5.0622	5.4107	3.3813	5.4502	5.0317
PF3D7_0618900.1	PF3D7_0618900.1;573	573	6.2413	4.5373	4.7279	5.2784	3.853	5.1144	5.06	4.3723	3.0635	4.8958	4.6559	5.4522	5.1882	3.7517	5.4979	5.4686	5.3906	4.7866	3.8268	5.5671	5.0483	4.7142	5.4588	4.504	4.0391	4.565	3.5223	4.6747	5.8492	5.0431	5.0721	2.9964	3.7592	4.917	3.9598	1.4854	3.541	3.3406	5.3851	3.847	2.359	4.7892	4.557	4.6685	4.4634	3.861	5.1289	5.8298	3.4607	4.3561	5.0475	3.7793	4.8258	5.151	5.1387	4.8718	5.625	4.9837	5.0989	4.4835	5.2858	3.9486	4.254	3.8319	5.0644	3.6713	4.2479	5.9067	4.4222	5.1871	3.278	4.4522	3.8963	5.2184	4.4699	4.6582	6.3574	2.797	5.7637	4.3889	5.1973	3.9514	4.8156	6.5622
PF3D7_0618900.1	PF3D7_0618900.1;574	574	6.0034	5.8402	4.2188	4.3377	4.0435	3.6882	4.9607	3.9383	1.3161	5.8184	4.0036	4.9079	4.7949	1.7398	4.6415	4.7934	4.7835	3.8699	3.856	4.8997	4.7323	4.5856	4.9141	5.2521	3.6159	1.6826	3.111	4.2273	5.6482	6.2854	4.845	3.6702	5.2813	4.9265	3.6713	4.8515	4.7495	3.7442	5.9193	4.0934	2.8718	2.991	4.9505	4.8664	4.7065	3.6323	5.9575	6.9863	4.541	3.5826	4.0063	4.0815	3.3406	4.9203	4.2765	5.0378	4.0712	5.554	4.813	3.8074	5.2645	6.1918	4.3082	4.565	4.5361	5.2342	3.2095	4.3205	3.7655	5.2776	3.2795	4.6247	5.9907	4.8758	5.4219	5.3561	6.5415	4.9667	5.9819	4.3604	3.8963	2.8074	3.839	6.8278
PF3D7_0618900.1	PF3D7_0618900.1;575	575	5.5901	5.5744	4.7452	4.9828	2.9819	3.8659	5.0618	4.431	0.4957	5.4172	5.0027	4.5619	4.225	0.669	5.1006	4.2928	5.2604	3.5072	3.7918	4.5789	4.669	3.1293	6.3031	3.3604	4.3526	2.3391	4.2257	4.8866	4.0712	4.439	4.7677	4.3903	3.3031	4.5759	4.9006	3.4449	4.6041	3.5348	4.3999	4.1635	3.278	3.3951	3.1747	4.0152	2.9672	4.0045	4.6982	5.6977	3.2388	3.9782	4.497	3.8885	2.4568	5.1534	5.2102	4.1787	3.9625	6.7163	5.6733	4.4416	4.4289	3.1342	3.7939	2.9373	4.5874	4.9973	3.5934	4.1993	2.342	4.9741	4.6011	4.6323	4.8032	4.9977	4.8963	4.7986	5.7474	4.4436	5.3169	5.3537	4.8565	1.5361	2.9745	3.5945
PF3D7_0618900.1	PF3D7_0618900.1;576	576	5.7774	5.3205	4.9579	3.9317	4.5753	4.4647	5.0613	3.6565	3.1293	5.306	5.5091	3.9873	4.2388	0	4.2126	4.5674	3.9364	3.7485	4.7071	3.8207	5.1412	3.8904	4.1318	2.9837	4.2713	3.4828	3.86	5.0027	4.7766	5.9177	4.5527	2.9486	4.0453	3.7751	4.6865	3.7908	4.765	4.272	4.2957	3.1489	4.5454	4.3554	4.5589	3.5046	2.7866	2.5261	2.1795	2.9222	4.3334	2.359	4.8339	5.1018	3.7751	4.4162	4.3806	4.9035	4.1416	3.2972	5.1985	4.8053	4.6747	4.408	4.7923	5.0117	4.2311	5.0921	4.6171	3.9699	3.8176	4.1843	2.9317	5.4525	3.8777	4.7361	3.568	4.7756	5.0453	4.1035	5.2032	4.0841	5.2012	2.4594	4.4944	4.4757
PF3D7_0618900.1	PF3D7_0618900.1;577	577	4.4751	4.8595	6.2935	5.1611	3.8227	3.9467	4.2087	2.2172	0.7991	5.985	3.025	4.3498	3.841	3.8963	4.0356	4.0444	4.7186	4.7285	4.8344	3.943	5.319	3.851	5.0099	5.005	4.8802	2.0704	3.9364	4.0764	4.6792	5.9131	5.1878	4.8644	5.8442	5.31	5.1445	4.8006	3.4581	3.7214	4.6977	2.546	3.8268	4.0241	3.757	4.5116	2.3868	4.7501	4.7474	5.0444	4.6887	3.0566	4.5789	5.4426	2.7071	4.6392	5.0553	4.2396	4.784	5.3187	5.1875	4.2943	4.841	4.3909	4.9481	4.9064	4.3074	5.0175	4.3611	4.2396	4.3399	3.7592	3.0179	5.4709	5.0317	4.0849	4.8298	3.5273	5.7519	5.0934	5.2032	3.5423	3.8104	2.7203	4.7623	2.3161
PF3D7_0618900.1	PF3D7_0618900.1;578	578	5.527	6.0947	5.3861	4.1202	4.7312	4.2585	5.243	3.4686	2.852	4.6982	4.4202	4.9074	5.1811	1.3951	4.3771	4.7339	4.4848	5.0917	3.3477	4.7366	4.8836	6.0682	5.263	4.6218	4.4005	2.8176	4.2357	4.5527	5.318	5.7616	4.8738	3.4463	3.4686	5.0849	4.6363	3.7634	4.7339	4.4463	3.903	4.3169	4.6724	5.1791	4.8445	4.3161	3.6404	4.0135	4.2048	5.2418	4.3778	4.5577	5.3579	5.1526	3.2824	5.1723	3.9269	5.6302	3.5236	4.4087	5.0461	4.749	4.7268	4.9491	4.5217	6.0525	4.0875	5.1743	3.9505	5.0435	3.8309	4.1691	4.5686	5.1449	4.8545	4.6724	5.5292	4.7296	6.2001	3.86	4.565	3.5021	4.6753	4.8058	4.1675	5.3909
PF3D7_0618900.1	PF3D7_0618900.1;579	579	5.7482	4.4601	5.238	4.6194	3.2479	3.8329	4.9016	4.8841	2.84	5.7137	4.3916	3.26	5.2976	2.0356	3.6147	5.4783	3.373	3.5072	5.1839	4.3834	4.4783	5.3388	4.4816	4.2434	5.3459	4.7415	3.6599	4.2296	5.2357	5.7892	5.3649	1.5311	4.278	5.5301	3.4303	5.0592	4.8237	4.7279	5.464	4.8324	4.3052	4.8929	3.8115	4.627	5.0409	4.0241	5.5348	5.5856	3.9241	4.5801	4.9658	5.7404	4.6628	4.843	3.4893	4.8684	4.7109	5.0041	4.9667	5.3212	5.2472	5.4236	5.8349	4.5148	5.0934	4.8904	4.6433	4.7861	6.1066	4.189	2.669	5.4482	6.9047	4.8758	5.6648	5.2338	5.1493	4.3681	5.4909	4.2079	4.3834	2.5361	4.5304	5.0704
PF3D7_0618900.1	PF3D7_0618900.1;580	580	5.5598	4.8384	4.7613	4.7087	5.5732	3.85	3.9279	2.2016	4.1465	5.6938	5.0976	4.5304	4.3547	2.9523	4.8895	5.5311	5.3709	3.9828	3.848	4.6253	4.8831	5.2839	5.0184	5.31	5.1799	4.2172	1.9523	5.2346	5.3477	5.3604	4.852	3.7708	4.9846	4.3248	3.5097	5.0117	4.1771	5.0312	4.1953	4.0321	4.0188	3.5644	5.0972	3.3176	4.0161	4.991	3.6837	4.9449	4.0426	2.9467	5.0135	5.1763	5.3719	5.0596	4.7192	3.717	2.6392	5.4039	5.3498	4.4155	5.6194	6.0343	4.9681	2.9616	3.0875	5.047	4.9819	3.8032	5.95	4.6035	5.2052	4.2095	4.431	3.7549	4.3639	5.3183	5.735	5.4195	5.6132	5.3277	4.7798	3.7257	5.2998	5.7866
PF3D7_0618900.1	PF3D7_0618900.1;581	581	5.6704	5.8907	4.6017	5.1843	3.5484	4.8445	4.2802	4.2645	2.5509	5.6991	4.1367	3.9088	4.6927	0.251	3.2388	5.0295	4.5607	4.4957	4.2525	5.1851	4.6854	4.9823	3.8895	4.0161	4.0807	3.797	3.6218	4.2273	4.1675	4.1961	4.9117	4.1043	5.7706	4.8339	5.3597	4.6764	3.7257	3.0635	5.79	4.1659	2.7698	4.1449	4.7268	4.6171	3.7538	4.6082	4.6531	5.126	3.6218	3.4087	4.3743	5.1098	3.6982	5.4084	5.0081	4.5981	3.5898	4.2479	4.9392	4.785	4.888	4.2638	5.1894	4.9625	4.0712	4.9274	3.7845	5.7035	4.9364	4.1898	2.1506	4.3356	4.5236	4.1803	3.4489	4.2623	5.7339	4.9074	5.464	5.3219	4.5807	3.4263	5.0317	5.479
PF3D7_0618900.1	PF3D7_0618900.1;582	582	5.9984	5.1102	4.4005	4.4443	3.7452	2.969	4.9523	3.856	3.8298	5.6264	4.9896	5.2273	5.1465	3.5521	4.8104	4.9887	5.3089	4.1276	4.5367	5.5239	5.5475	4.5814	4.3985	6.1623	5.4158	4.7181	5.211	5.6174	5.2776	5.1223	5.9812	4.2839	5.8542	5.3576	5.2769	4.4828	5.1322	4.9397	4.9977	5.696	4.5336	4.9732	4.4436	4.1391	4.9928	4.5002	5.2731	4.8968	5.1006	4.8664	5.7439	5.5856	3.4087	5.4906	4.8851	4.7098	4.5423	5.5179	5.4506	4.3462	5.9798	5.5132	5.3252	4.9231	4.888	5.4202	5.0682	5.151	5.6616	4.4376	4.4489	4.7495	4.5354	4.9937	4.2203	5.3448	6.4204	5.7046	5.0509	5.6194	3.9467	4.5771	6.1483	6.5865
PF3D7_0618900.1	PF3D7_0618900.1;583	583	5.6548	4.3498	5.2913	5.3245	4.3377	9.2566	5.1711	5.6088	2.8156	5.4269	4.3052	3.8866	5.2957	3.5484	2.6369	5.1081	5.704	3.7247	2.0635	4.1914	3.957	5.0631	5.7589	5.9713	5.2649	5.4276	3.8982	4.8445	4.3896	3.9598	5.2052	4.2935	5.1081	5.2494	4.5552	2.6871	4.6017	5.7803	4.9768	3.3219	4.717	5.4326	4.7639	3.3132	4.5014	4.8339	4.2847	4.3695	4.1194	4.6375	5.9442	4.3477	5.1453	5.1481	3.8237	3.266	4.8334	5.3023	5.4453	5.6264	5.3309	5.7458	5.1514	5.0989	5.4627	5.5084	4.9107	5.9265	5.4725	4.5509	4.3568	5.1663	5.2657	5.7093	5.1359	5.2813	6.2259	5.5447	5.7533	5.3597	4.0626	2.696	4.3298	4.717
PF3D7_0618900.1	PF3D7_0618900.1;584	584	5.4679	5.2388	4.3533	5.5232	4.5595	3.8953	4.9955	4.4363	4.7049	5.6179	5.9071	4.6058	4.3491	5.8989	3.2795	4.649	4.3971	4.0435	4.8787	5.2091	3.2913	4.0126	4.9579	4.116	5.4141	3.1408	1.9222	5.3505	4.7425	5.3954	4.8068	4.1194	3.5273	5.9832	4.8565	3.1194	4.6865	5.6843	6.8283	3.9523	4.5904	5.0841	4.9288	4.8212	3.8846	3.3001	4.2578	4.6525	3.943	4.5466	4.917	4.7965	4.8938	4.6826	5.2653	4.257	4.5192	5.2376	5.4512	4.9644	5.0925	5.8622	4.0807	5.7479	4.4976	5.7692	4.9435	5.0622	4.5521	4.5741	4.3154	4.9809	5.5342	5.2924	5.72	5.4269	5.6433	4.0347	5.1276	4.9402	5.6392	4.4114	5.6488	5.3172
PF3D7_0618900.1	PF3D7_0618900.1;585	585	5.2188	5.3961	4.8043	4.3909	4.5323	1.7782	5.4656	4.6282	4.2698	5.2184	4.3219	4.3757	4.6882	3.6029	3.6241	5.5116	5.9477	3.8053	3.497	4.6502	5.246	3.516	4.2172	5.7988	5.251	3.7027	4.6147	4.5248	4.6328	5.5954	5.1882	3.7949	5.6288	5.3667	4.0188	3.0566	3.6904	3.3377	4.8934	2.4249	3.3771	3.7247	3.7038	3.3743	4.2532	4.6135	4.9359	4.477	5.2114	4.2118	5.1465	4.0426	1.8797	5.6982	4.7772	4.5759	4.4403	4.8212	4.5759	4.6288	4.5686	6.616	4.5129	5.4138	4.2087	4.9709	4.7798	4.7782	5.3995	5.2207	1.7655	5.7328	5.0457	3.8943	5.257	5.488	6.816	5.2005	5.9896	5.6247	3.3001	4.4222	4.5717	6.8041
PF3D7_0618900.1	PF3D7_0618900.1;586	586	5.7916	5.0828	4.1779	5.0618	4.6837	4.8379	5.1878	4.6088	4.431	4.8861	3.7388	5.8027	4.8644	6.0817	4.025	5.6378	5.0112	4.7996	4.8997	5.2513	4.9977	5.405	4.9107	5.4857	4.5625	4.784	4.9773	5.0997	5.463	5.812	5.2954	4.8836	6.2472	4.6938	3.7613	3.0909	3.9269	5.4607	5.7562	4.3205	4.5711	4.5783	4.5589	3.854	5.2106	4.5945	4.6605	4.7955	4.7527	4.2001	4.9388	5.2547	4.0925	6.0667	5.4581	3.6893	3.5298	5.0639	5.7905	4.9977	3.7071	5.7645	5.353	5.6668	4.8694	4.7517	4.9336	4.8992000000000004	5.7287	4.7986	4.1803	4.6565	5.1408	5.8743	4.2898	5.5619	6.7451	4.047	5.5835	5.1767	5.2913	4.06	4.9274	5.5232
PF3D7_0618900.1	PF3D7_0618900.1;587	587	6.2401	5.3012	4.9741	5.4135	3.9662	3.6358	4.4712	5.238	3.4906	3.3799	4.1723	2.7908	4.9467	4.0152	2.3219	5.5472	5.3649	3.0993	3.6736	4.8374	5.1289	5.532	5.717	5.2361	4.4363	4.6971	4.025	4.8334	5.1218	5.8311	5.5132	2.8718	4.9141	4.995	5.3023	3.6982	5.3906	4.6758	5.2976	3.4581	3.7866	4.1252	3.6713	4.2668	4.717	4.0018	2.4751	3.774	4.5928	3.7782	5.3201	5.1579	4.4938	6.251	4.4296	4.4469	5.3505	5.1902	5.6826	4.1691	5.3085	6.3271	4.3868	4.7236	4.9317	4.7065	5.0687	5.7051	4.9686	5.0514	4.6605	4.4718	5.4074	6.3341	4.8728	3.6927	5.0687	5.1289	5.5457	4.6554	4.4128	1.6599	5.3248	6.2716
PF3D7_0618900.1	PF3D7_0618900.1;588	588	5.3537	5.7637	3.8914	4.4121	3.7004	4.0009	5.5829	3.6554	4.3327	5.2165	2.4033	5.1031	5.2976	2.7908	3.8125	4.2479	5.4571	3.0858	5.6259	4.6628	5.6924	4.4107	5.6346	5.0738	5.1235	2.4383	5.0514	5.1152	3.8339	5.348	4.9928	4.7049	5.4033	2.8718	4.8405	4.4263	5.5132	4.5392	4.5361	4.4026	2.8817	2.9505	4.3183	4.4195	5.2071	4.848	5.4899	3.7506	3.9819	4.101	5.101	5.6803	4.1069	5.374	4.7257	4.848	4.2211	5.6591	4.6656	4.1152	5.0579	5.8334	4.5826	5.8587	5.3374	5.9907	3.9336	5.671	5.522	3.4343	3.546	5.1436	5.7589	5.0255	4.101	4.1052	6.3489	5.4828	5.1595	5.0483	4.1938	4.1627	5.4343	5.1461
PF3D7_0618900.1	PF3D7_0618900.1;589	589	5.2758	5.9418	4.8948	5.8324	2.7887	5.3352	4.843	4.8027	2.3132	5.4026	5.8377	4.5987	5.5777	5.4588	4.8395	5.2694	5.8432	4.8344	4.7897	5.1546	4.5987	4.366	5.2307	8.2267	3.9241	3.8207	4.5472	4.7049	5.6456	5.467	5.6058	4.0566	7.8131	4.9658	3.3964	4.9069	4.4087	3.7929	5.5226	4.4906	4.06	3.7214	4.6387	3.126	3.9653	4.4343	4.9288	5.2184	5.0479	3.1359	5.9665	5.2687	3.2913	5.3861	4.6685	5.235	5.4995	5.1574	5.5195	4.0461	4.3576	6.8243	5.4396	4.4189	3.8807	5.1218	5.6418	5.3747	5.1679	4.4522	4.1449	4.6814	5.4506	5.7511	5.1164	4.7903	6.6283	5.853	5.318	4.5122	4.3255	4.3176	4.6135	5.8324
PF3D7_0618900.1	PF3D7_0618900.1;590	590	5.824	5.9376	5.1276	5.6645	5.1473	4.0233	6.5538	6.5972	5.2407	5.3049	5.4748	5.0072	5.306	0.9561	3.645	5.8987	5.7153	4.1243	4.6041	6.1675	5.6387	4.7442	5.8107	8.6647	5.2238	3.3205	5.4216	4.7506	6.1857	5.4578	6.0598	4.0045	8.172	5.558	4.1659	5.5267	4.8425	4.1587	4.359	4.3944	4.1755	4.4148	4.0453	5.625	5.8755	3.5261	5.826	5.0785	4.9653	5.517	5.7471	5.0219	3.1667	5.0592	5.7562	3.4087	4.1961	5.2574	5.8795	5.3551	5.1843	8.3648	5.3161	5.7336	4.5373	5.431	4.8709	5.2334	4.7682	4.9126	4.8787	5.8639	5.9373	4.6645	6.2091	5.9262	7.687	5.5692	5.8887	5.1799	5.4851	2.7549	6.0448	6.4043
PF3D7_0618900.1	PF3D7_0618900.1;591	591	6.3354	5.3262	5.0755	5.0206	5.2327	4.2242	7.0053	7.2717	4.3341	3.254	5.7323	7.8348	4.1969	3.6803	4.7382	4.2273	7.3354	3.7236	5.4343	6.2935	6.1649	4.5934	5.6602	8.868	4.1914	3.254	5.3082	5.9495	6.71	5.3705	5.2048	2.5261	8.9276	5.1445	4.839	4.888	4.3132	5.6823	5.4575	4.135	4.235	4.2713	4.9542	5.8467	5.2028	5.3816	7.0089	5.8143	3.8248	4.0108	6.1045	4.9392	4.0575	5.3349	4.7485	3.0496	4.995	5.7233	6.0561	3.6848	6.3928	8.9381	5	5.6741	6.1104	4.8485	4.7323	5.9458	6.3262	5.2529	5.4179	5.1473	4.5625	5.2802	5.7211	6.0706	8.3644	4.943	5.1587	5.2044	5.0076	4.5832	5.2638	6.5217
PF3D7_0618900.1	PF3D7_0618900.1;592	592	6.0204	5.0738	5.0531	5.6381	1.9184	4.1906	5.9348	4.8222	5.0531	4.673	5.5708	5.1506	4.8001	1.0976	4.5198	5.204	6.0607	4.4568	4.8176	6.0239	5.0334	3.9222	5.3999	7.3591	5.2824	3.3132	5.3151	5.2199	5.9521	5.204	5.4983	4.435	6.9296	5.4591	4.5656	4.8669	4.6977	4.0188	5.6326	4.2675	2.7824	4.9732	5.6188	5.0281	4.4269	4.7876	5.4212	2.5969	4.8304	4.4141	4.8565	4.9612	4.6719	5.3118	4.8115	4.8714	4.8176	5.5512	7.1018	4.9828	5.0717	7.3112	4.4944	4.9458	6.4396	3.9021	5.2106	4.7618	4.7065	5.3957	4.4323	5.2972	5.1779	4.8782	5.8515	5.0152	7.5195	5.0657	5.5053	5.6979	3.7623	4.9542	4.5472	7.1632
PF3D7_0618900.1	PF3D7_0618900.1;593	593	5.3409	5.2261	4.8763	4.9098	1.8319	5.0179	5.7396	5.8435	0.0704	4.9841	5.0781	5.4692	4.3799	3.5898	4.7903	4.1875	5.7195	5.5157	4.2623	4.8958	5.31	4.4835	5.0219	7.494	5.272	4.1465	2.1375	4.7949	5.9579	4.5686	5.7993	4.0626	6.7639	4.3477	5.2067	2.433	4.2935	5.5354	5.1815	4.3597	3.9345	4.9054	4.2906	3.857	5.2939	3.9364	5.1655	5.2211	5.0561	3.0635	5.1069	5.2184	1.2327	4.8649	4.5515	4.8674	2.3132	4.3764	6.1016	4.969	5.5068	7.4185	3.3533	5.607	3.8063	5.4466	3.6392	3.6171	6.8705	4.4463	4	5.0255	4.4363	4.3045	4.985	5.4983	7.2656	5.3438	5.6559	5.1851	5.0648	2.5632	4.861	6.3544
PF3D7_0618900.1	PF3D7_0618900.1;594	594	5.7613	5.337	5.0361	5.4033	4.6352	4.3568	6.5125	6.3792	3.7538	6.1102	4.4202	5.0917	5.3402	1.4542	4.554	5.7602	6.9187	5.0712	4.5248	5.6565	5.4131	5.0917	4.957	8.6005	4.9449	4.8298	4.5886	5.5589	6.0297	5.4963	4.7903	4.7645	8.5399	5.1791	4.7479	3.7301	4.4607	5.0135	5.8902	4.466	4.6194	4.3291	4.8435	5.1831	4.9995	5.1006	6.4439	4.9402	4.0917	5.2176	5.3611	4.9402	3.8309	5.3198	4.4396	3.8924	4.4783	5.054	5.1338	5.4111	4.2095	9.6069	4.7777	7.3415	5.3789	4.1627	4.4094	4.3313	4.8929	4.1497	4.1779	4.3448	4.2118	5.3593	4.5916	4.9093	8.774	4.859	7.4578	4.7071	4.588	3.7495	3.3937	6.2426
PF3D7_0618900.1	PF3D7_0618900.1;595	595	5.7471	4.8237	4.8395	4.4087	0.1635	3.7485	5.1089	5.0483	4.2426	5.1477	2.6159	4.8797	5.496	0.8074	2.4087	5.3212	5.4449	4.4509	4.4019	5.2634	4.5367	5.4182	5.1771	6.4439	5.4283	5.2906	3.5546	3.5607	4.1787	5.3723	5.2168	4.1603	6.4199	5.1787	4.2928	4.0849	4.2839	5.4152	5.4535	5.2453	5.2931	4.6713	4.4383	5.2728	3.6904	4.0435	4.9369	5.348	3.3349	3.7431	4.812	4.8885	3.5789	5.3273	4.6899	4.7317	5.5429	5.0027	6.2007	5.3547	5.2765	7.347	5.1342	5.5595	5.3537	4.8718	3.4699	5.3147	5.2407	5.392	4.4931	3.6064	4.7991	5.2075	5.3747	5.3709	7.0291	4.6599	5.1554	5.4246	1.9107	4.8074	3.406	3.7485
PF3D7_0618900.1	PF3D7_0618900.1;596	596	6.5717	5.5807	4.9165	4.1481	4.8156	5.4141	5.3316	4.3413	1.6369	6.4722	5.0583	4.8329	4.7355	1.6182	4.6582	5.2946	5.4336	3.696	3.4854	6.9827	6.2948	4.9814	4.0233	6.4366	4.9255	4.3074	4.5472	5.0312	8.0401	5.796	5.2596	3.3505	6.5956	4.6276	5.7936	4.7442	5.2498	5.0925	5.9054	4.0531	5.5948	4.5686	4.7634	4.6921	4.8063	5.4005	4.5429	5.4386	4.7115	5.1961	6.1225	4.7192	3.5385	5.7439	5.3409	4.8948	4.9284	4.8094	5.7835	5.1997	9.999	5.7455	4.7677	4.6651	5.7727	5.3309	4.9932	4.9336	4.729	5.0255	4.9864	5.0704	5.5916	5.8545	6.203	9.6623	6.2743	5.238	5.6384	4.2994	5.7027	4.1416	4.4509	4.4816
PF3D7_0618900.1	PF3D7_0618900.1;597	597	7.1266	4.7666	5.8425	4.4692	3.8298	5.9348	5.3052	3.6724	3.8288	6.3489	4.2972	5.0566	4.9495	2.4777	6.4283	5.2079	5.2122	5.3927	4.3875	7.156	7.5954	4.889	6.9218	6.3863	5.9345	5.5002	4.4893	4.1391	6.8134	8.4125	6.228	6.2026	5.2122	5.5696	6.8844	4.7076	4.9255	4.7655	4.9658	4.5771	2.5777	5.1404	4.5607	4.6938	5.3074	5.558	4.1867	4.3298	4.5777	4.9312	4.9136	4.6565	3.8895	5.8814	5.62	5.3122	5.0067	4.1473	7.3324	5.2873	6.5665	6.1876	8.3302	6.8174	6.34	6.2893	5.0299	8.1416	6.413	4.5478	5.223	4.9463	6.7423	7.3815	6.5149	6.7846	7.8298	6.458	7.4096	6.1162	5.9923	4.0704	8.7891	5.2361
PF3D7_0618900.1	PF3D7_0618900.1;598	598	7.0827	5.1562	5.8334	5.478	6.2642	6.1154	5.3241	6.0525	4.2055	7.1767	3.2765	6.3152	6.9221	5.2924	6.2288	5.3309	6.318	5.251	5.9458	7.5013	9.0244	7.286	5.9656	7.8181	6.1952	6.9189	6.7443	4.4012	8.085	9.6396	7.9999	6.1779	7.9579	7.0733	6.9293	6.1633	6.7808	5.353	5.9129	4.7698	4.6282	9.0311	4.7645	7.0559	6.3494	6.738	4.4725	5.7882	7.7665	6.0745	7.4103	5.7181	5.5348	8.9559	6.4229	6.994	5.6957	9.3615	8.1422	6.2355	6.614	8.2243	8.5515	7.8707	6.302	7.0539	7.3715	10.0214	7.5977	5.6029	5.3933	6.1601	10.0479	8.7077	6.8938	6.4296	7.4506	6.3612	8.0955	8.1368	6.5656	6.8171	10.3525	6.7203
PF3D7_0618900.1	PF3D7_0618900.1;599	599	7.2401	5.0921	6.0851	5.5301	5.8507	7.3167	5.7729	5.2585	4.8222	7.5831	4.843	5.3359	6.3901	4.1449	6.7708	5.8331	5.9057	5.6008	6.3268	8.6672	9.2185	8.8557	6.3354	6.7566	5.5874	5.8602	5.5345	4.5674	8.8566	9.3332	8.8939	6.2861	6.9696	6.0896	6.5578	4.8115	5.8512	5.738	6.383	3.0072	4.7301	9.1488	4.9964	6.3478	6.3261	4.2758	5.8953	6.7999	4.2126	6.1795	5.6459	4.5503	4.4634	8.0545	5.8143	4.6707	4.5192	10.4421	8.2853	9.5412	6.7025	6.9497	7.9324	7.607	5.5674	5.9998	4.3611	5.8009	4.6713	6.017	5.4366	6.1334	11.5221	8.3447	6.7131	7.0514	7.4306	4.9345	8.5056	7.5443	6.9281	4.9593	6.4846	4.6542
PF3D7_0618900.1	PF3D7_0618900.1;600	600	7.1631	6.062	8.5424	5.6639	4.7903	9.0383	5.5689	5.3968	3.3132	7.4193	7.0652	7.0797	5.7063	4.1375	8.7361	6.1524	5.2498	5.6602	4.7671	8.545	9.8361	6.8492	6.2722	7.3439	6.0572	6.6827	7.5251	5.5729	8.4331	8.6169	7.819	4.7131	7.3607	5.405	6.019	6.568	9.6814	6.0738	6.3503	5.6235	5.0233	5.4043	5.1534	5.6713	5.9642	4.7808	6.5887	6.563	4.8017	5.5817	6.0092	6.0611	6.709	8.4677	6.281	5.36	5.9236	8.0614	7.2771	5.3799	6.3331	8.5284	8.0395	8.6144	6.1904	4.9995	4.2456	6.2388	4.9265	5.408	5.3455	5.3012	8.4825	6.254	6.3821	5.3498	8.6955	6.2711	9.0472	7.2126	6.6496	5.1035	5.3136	5.7398
PF3D7_0618900.1	PF3D7_0618900.1;601	601	7.239	6.5504	5.729	4.4396	5.7423	6.0697	5.7249	5.6599	4.0866	7.5188	5.8902	4.8615	5.1285	4.7398	5.9193	5.8795	6.5668	6.1601	4.717	8.8142	10.3145	5.1256	6.6101	7.1966	5.7096	7.3879	5.9814	4.9832	9.2936	9.2452	6.4611	5.0955	7.3122	6.0652	7.1885	6.1882	11.5043	5.9919	6.3418	5.8099	4.228	6.7702	4.8639	5.7142	5.3416	5.9201	6.1033	6.2275	4.1185	6.0303	5.1297	4.9141	5.632	6.0836	6.2649	5.7021	5.4121	9.1337	8.5142	6.323	6.4315	7.1604	6.4609	5.6112	5.2449	5.4607	4.7944	4.856	5.4754	6.3014	5.599	6.1495	9.9693	8.726	7.2526	5.8296	7.1786	6.2836	6.5187	7.405	5.3847	4.7339	6.1725	6.121
PF3D7_0618900.1	PF3D7_0618900.1;602	602	7.5215	6.6463	5.8237	6.0195	5.7425	5.6305	5.5993	6.3257	4.6786	7.966	6.2401	5.3785	6.0749	5.2008	5.9521	5.2005	6.2679	6.6611	4.903	9.3321	9.8514	5.8293	8.8016	7.2236	5.8941	9.0905	4.8585	4.0277	9.5369	9.3079	5.6769	7.9484	7.3799	6.3868	8.9504	3.5619	10.3112	7.5692	7.9059	6.8138	7.4341	5.4104	5.9399	4.497	6.1908	6.9073	8.3691	6.4145	9.2457	6.5503	4.7629	6.893	5.4333	6.4555	5.5705	6.7609	5.2284	8.7041	7.9122	7.4904	6.0944	7.0394	8.09	5.1085	6.0657	6.601	5.8485	5.6554	5.4121	6.4449	6.5995	3.7761	10.1021	8.1287	7.1681	5.1264	7.8319	6.6267	5.285	6.8964	5.998	5.8192	5.9686	5.151
PF3D7_0618900.1	PF3D7_0618900.1;603	603	10.1789	7.0029	4.6954	4.6294	5.7819	5.8495	7.7156	7.7874	4.7501	9.6427	4.9477	4.4336	4.0144	5.2079	5.7007	8.7061	8.5438	10.2535	3.6781	7.8766	8.6452	4.6253	5.9672	7.1292	5.8699	9.1224	4.8146	4.7835	8.2979	7.9026	5.4175	6.8056	6.7626	6.1208	8.6656	4.3313	8.9289	5.3992000000000004	6.2785	5.8892	5.8273	5.0734	5.2184	5.1106	5.7046	7.3886	5.9692	5.7043	4.2668	4.4356	5.2307	5.1481	4.6334	7.6785	6.2619	5.7469	2.8012	8.9584	6.4971	5.2761	6.6372	9.2048	10.4129	5.6513	4.4216	7.2257	3.7247	5.6645	5.8768	7.326	7.8017	5.2055	10.0477	6.7546	6.1204	6.6817	9.1063	9.937	6.1064	5.9079	7.7955	5.4104	6.0186	4.2638
PF3D7_0618900.1	PF3D7_0618900.1;604	604	5.6038	5.5807	4.5957	4.6496	4.8405	4.917	5.189	3.4476	4.025	6.6446	4.7671	4.7323	4.9672	3.0976	5.0505	5.3374	5.0036	4.1946	5.0094	7.5489	7.8074	5.3034	4.1035	4.6854	4.6628	4.06	3.8768	4.1611	7.6693	6.6579	5.467	3.5398	5.5204	4.8166	4.9486	4.347	6.3565	4.2102	5.61	3.1731	3.5248	3.9607	5.1018	5.2931	3.5472	2.0942	5.1453	4.8851	4.9809	4.8212	5.3306	4.5753	3.3632	4.5248	5.2376	4.7714	8.8082	7.0802	5.6865	4.0063	5.503	5.2227	6.8451	6.3307	5.7101	5.4578	5.1052	3.5632	5.9045	5.3698	4.4575	8.1307	7.8044	4.26	4.6831	4.9584	6.8551	7.0819	6.646	5.8278	4.9602	5.943	4.6605	5.3847
PF3D7_0618900.1	PF3D7_0618900.1;605	605	6.1765	5.6803	4.4627	5.0531	3.1747	4.3674	5.2165	1.5509	1.3103	6.5163	0.7908	4.1408	3.0738	3.1077	4.5008	5.6508	5.1342	3.853	3.2555	3.852	5.1144	5.3063	3.9011	4.0461	5.0027	3.9625	3.2172	4.4256	3.7517	5.2902	5.0687	3.3561	3.4449	4.0479	3.4033	2.26	5.114	3.6531	4.7592	2.6064	4.6433	6.6353	4.6988	3.3277	3.7887	3.4236	4.4175	3.6769	3.6645	1.5211	4.554	5.0678	3.9307	4.6502	4.6212	3.2048	4.6809	5.1815	4.7682	4.0557	3.6993	7.7512	8.4844	4.516	3.0993	4.4861	5.5125	4.7404	4.5361	5.0117	3.0461	2.8777	5.5426	4.3462	4.7724	6.2549	6.4471	8.1054	4.3681	2.3161	5.0081	3.0197	4.7004	4.7897
PF3D7_0618900.1	PF3D7_0618900.1;606	606	5.017	4.5014	4.3462	4.7861	3.853	4.1522	5.2137	4.2365	1.0704	4.6135	4.1144	4.1835	4.4686	2.8074	1.8197	4.1169	4.7661	2.1795	4.14	5.0166	4.2403	4.4155	4.4482	5.1699	5.0862	3.8063	3.5385	4.8895	5.0794	4.479	4.3169	2.5008	4.5795	4.1506	4.106	3.3248	3.6299	4.3903	4.2668	3.7247	4.337	7.3463	4.7317	3.9864	3.4621	0.2987	4.541	5.0206	4.3999	3.9174	4.3813	3.4803	3.2479	4.5981	4.2257	4.2008	5.2012	4.969	4.2227	2.1473	4.437	5.8068	5.5638	3.9928	4.8001	4.5185	4.0985	4.4383	3.3277	4.0644	2.4621	4.6029	3.8186	3.0303	4.7355	4.7506	5.3868	4.9542	5.2664	4.9887	3.6927	2.516	4.0738	5.0383
PF3D7_0618900.1	PF3D7_0618900.1;607	607	4.9575	5.6831	5.3554	3.7538	4.4751	4.712	5.1169	3.211	4.1554	5.0152	4.6513	1.433	3.8758	2.8875	3.5898	4.4925	4.9575	4.2487	5.1048	4.2487	5.0972	1.5261	3.3604	4.7934	4.4087	3.5692	3.2141	4.4256	4.691	4.272	3.8146	3.2373	4.025	4.5632	4.6831	2.5945	3.0072	2.6041	4.855	4.1252	4.607	4.3611	4.0583	4.4886	3.7876	3.7908	4.3067	3.7049	4.6124	4.6628	3.1843	5.0695	1.3448	4.079	4.4141	4.1914	4.3896	3.903	4.8718	4.3384	4.3792	4.4148	4.9672	5.0378	2.7442	4.8953	3.6485	4.8017	3.9653	3.849	2.9486	3.6803	5.1735	3.342	4.9035	4.6837	5.8768	2.3334	5.0094	1.8914	4.0321	3.1489	4.6346	2.9222
PF3D7_0618900.1	PF3D7_0618900.1;608	608	5.0281	5.0076	4.4303	5.6138	2.6064	4.926	5.8125	3.6645	0	4.9208	1.1506	3.8728	4.691	3.4423	4.5705	3.8166	4.4101	2.8197	5.8074	4.238	4.8053	3.9212	5.0674	5.4705	4.7756	4.2578	2.3161	4.5116	4.1811	4.4867	5.394	1.6871	4.6954	5.3023	3.9373	2.6508	4.8156	4.5398	3.5838	4.5179	3.8349	4.0849	5.1847	2.9745	3.2735	1.8319	3.5148	2.5008	3.8953	3.269	4.1667	4.4957	3.0036	4.86	4.5638	3.2357	3.4893	4.813	4.5072	3.991	4.5795	3.3147	5.6259	4.9579	3.9819	5.2176	3.8943	4.5589	4.5874	3.98	3.546	4.6444	5.1227	4.2876	3.957	4.735	5.4561	3.9699	4.6616	3.4515	3.3827	4.0959	4.8802	4.5546
PF3D7_0618900.1	PF3D7_0618900.1;609	609	4.9741	5.5198	4.5987	4.7939	2.6736	3.384	3.8953	3.0566	1.2016	5.1843	3.8709	2.8339	4.8836	2.157	4.8364	5.0224	3.6253	3.0824	2.0356	4.337	4.1627	5.0233	4.1898	3.3219	5.0237	4.3038	4.2464	4.0036	5.1428	5.5254	5.7766	2.1763	4.2464	3.269	4.9509	2.9449	3.5211	5.0197	4.3875	2.189	3.437	2.8639	4.4436	4.9959	4.0781	2.406	3.9616	3.9146	4.6005	3.1747	4.1085	5.3074	3.5644	5.2422	4.7142	4.0063	5.0005	4.6871	4.7268	3.9882	4.4256	5.2645	5.0609	3.7908	5.079	4.6747	4.4067	4.3298	3.969	3.756	3.6938	4.6769	4.6531	4.1763	4.8012	3.541	5.434	4.0951	5.2847	4.7871	4.1276	3.0108	4.4666	3.6218
PF3D7_0618900.1	PF3D7_0618900.1;610	610	5.2114	5.4393	4.8895	3	3.4276	4.5078	4.9449	3.1938	2.856	4.9364	3.6554	3.1144	4.6977	3.6531	3.0892	4.6633	5.1243	2.3074	4.4336	4.2994	5.7777	3.8689	4.441	5.0108	3.5729	1.7181	3.4476	4.3916	4.5892	4.6736	4.3695	3.189	5.2547	3.8217	4.8232	2.5059	4.4621	4.235	5.1001	2.774	4.4189	4.26	3.2126	3.2311	2.5185	0.5753	4.5692	6.5829	4.8006	2.4777	4.9782	5.0268	1.8679	4.4925	4.6932	0.111	4.8227	5.7708	5.1739	4.6334	4.8379	5.0631	4.7431	3.8659	3.3248	4.8968	4.5261	4.3349	4.7634	3.5135	2.9317	5.3827	5.017	4.2957	4.2203	4.281	5.3975	2.8278	5.079	4.5311	2.9184	1.511	4.272	4.2211
PF3D7_0618900.1	PF3D7_0618900.1;611	611	4.7431	5.1922	4.857	4.843	2.98	3.9326	4.1961	3.1603	2.4356	5.2928	4.9584	2.9126	4.6106	0	4.2434	5.2709	5.0054	4.3016	3.1391	5.0121	4.067	3.9542	4.8595	4.0609	5.0505	3.5373	2.4303	4.7109	2.5777	4.1643	4.9045	3.1027	3.8826	4.1731	4.2434	4.5814	2.1077	4.7871	4.2126	4.4989	4.6943	4.2563	5.8283	4.7027	0.926	3.106	4.8909	3.8758	4.1194	4.3985	4.6041	3.742	2.7225	4.6786	4.0488	3.1875	3.0892	4.5179	5.7344	4.6536	4.2102	4.5179	4.7544	4.1367	2.2357	4.6656	2.85	4.4162	3.9336	1.9598	4.1627	4.4848	3.4957	4.8495	4.6904	4.8001	4.6876	4.144	4.3778	4.8948	1.3219	4.1747	5.2102	4.5898
PF3D7_0618900.1	PF3D7_0618900.1;612	612	5.4838	5.5598	4.5286	4.0609	4.0942	4.5638	4.4699	3.2824	3.6182	4.4336	4.5564	4.7296	4.3399	1.546	5.0755	4.8743	4.4496	3.5801	3.905	5.0215	5.5339	4.2288	3.9864	3.6713	3.6519	2.6982	3.1276	4.756	3.8125	4.4963	4.2525	3.8379	2.8699	4.3868	4.4919	3.5945	4.5922	4.6467	4.7913	4.3212	3.1603	4.106	3.8679	3.5072	3.3462	3.7257	3.3248	4.4456	1.757	4.1961	4.6094	4.9764	2.8339	4.6966	4.033	3.5583	4.6668	4.4692	5.3288	3.5741	4.431	4.4046	3.7015	3.756	4.649	3.4841	2.9598	4.3695	2.846	2.8718	4.9136	4.3219	4.3441	4.5987	4.8575	4.5934	5.2012	4.1595	4.0514	3.7981	3.0409	1.8074	3.5298	3.9745
PF3D7_0618900.1	PF3D7_0618900.1;613	613	4.9093	4.439	4.7409	4.5656	2.568	4.225	3.3377	4.3031	0	4.6311	3.1144	1.2327	4.5826	1.7527	3.4995	4.9644	5.025	2.0036	4.557	5.0815	4.466	4.4316	5.337	4.3771	4.7623	3.557	3.3576	4.5286	5.0325	4.9837	5.3771	1.8156	5.0144	3.5632	4.2994	2.2172	4.0027	4.4919	5.0798	4.1268	4.4449	3.228	5.278	5.1973	3.8166	2.846	5.0553	4.7087	3.9579	3.5595	4.7533	3.7687	3.319	3.8237	4.6899	2.9222	4.6141	5.5726	4.9265	3.9873	3.9326	4.5323	4.7431	5.6097	4.6259	5.3554	3.4906	4.3016	4.3597	5.5388	4.8268	4.319	4.1635	4.942	4.3736	4.5361	4.6112	4.7735	4.9561	4.0557	4.9359	2.8339	5.6798	4.6177
PF3D7_0618900.1	PF3D7_0618900.1;614	614	4.4515	5.5182	5.302	4.4202	3.0875	3.1489	5.3399	4.7597	3.7344	4.8694	5.0369	2.5435	4.8753	0	4.025	4.228	5.0045	2.926	4.2817	4.1202	4.3813	3.5046	3.8768	3.6758	4.9093	4.4938	3.3978	3.8339	4.1522	4.4107	5.5945	1.1309	3.0942	5.2016	3.4515	3.851	3.9946	3.1683	4.1094	6.4	4.2388	5.0968	3.991	2.3132	2.2141	2.8718	4.7544	4.3505	4.0179	4.4653	4.7388	4.7608	2.7866	5.0058	4.3125	5.153	3.2188	4.3951	5.3565	5.0717	5.615	4.8043	4.4121	3.717	3.3827	4.9519	4.5021	4.1683	4.4764	3.6848	3.6904	5.4548	2.568	4.4456	5.0947	4.6565	5.4486	4.2257	5.4864	3.2434	4.0841	3.2434	4.477	4.8718
PF3D7_0618900.1	PF3D7_0618900.1;615	615	5.3187	5.1371	4.5662	4.337	0.9107	5.1202	4.8146	4.6525	2.9222	5.7714	3.5236	4.9837	2.926	1.3219	4.1627	5.1465	5.2487	2.7355	5.1052	4.0807	4.8846	4.5478	5.4741	3.0409	4.814	2.7719	4.4249	4.2563	4.4356	5.2415	5.4692	4.1835	2.4647	5.3778	4.3038	4.0215	3.3291	3.2188	4.9759	4.2502	3.8787	3.9117	3.1194	4.0985	3.1779	3.8748	4.0721	4.6662	3.3045	4.6387	4.6041	4.8227	3.2464	4.3313	3.7071	4.8644	4.5759	4.7404	4.4087	3.841	3.9855	3.9791	3.6076	5.3423	4.1763	5.5037	4.6035	2.8659	4.073	3.7677	4.3103	4.7602	3.9467	4.2847	2.9449	5.263	5.5853	4.8515	5.5087	4.2418	4.3009	2.3277	4.1202	4.8202
PF3D7_0618900.1	PF3D7_0618900.1;616	616	5.3978	4.756	5.0215	4.8171	2.6554	4.0188	4.5166	3.2449	1.6415	4.95	3.2373	3.7845	4.3951	0	4.3505	4.6927	4.6392	2.5008	0.3103	3.4568	4.1293	3.9864	4.211	3.3505	5.1815	1.6462	3.1506	4.1001	4.9265	5.6525	4.9364	0.3334	2.8777	5.0023	3.4555	2.4114	2.4489	4.9621	5.6061	4.717	4.4216	2.5993	4.3992000000000004	3.9964	4.3234	4.1001	2.7908	3.5595	4.7032	3.6415	4.1595	4.1119	3.9837	2.905	4.1383	2.2172	4.2585	3.4476	4.4893	3.3646	5.1651	4.1779	3.4738	4.6599	2.2172	4.516	4.2638	4.1052	4.5148	5.2765	3.6645	3.9193	4.6288	4.9131	4.263	4.591	5.1993	3.6311	5.2388	5.3466	4.4874	3.1811	4.9905	5.3498
PF3D7_0618900.1	PF3D7_0618900.1;617	617	4.9074	4.9269	4.691	3.8709	4.009	4.3854	5.3001	2.0144	1.0976	3.6147	5.2327	3.5729	5.0934	0.3334	3.1779	4.8748	5.6687	3.1635	4.7944	3.8866	4.3785	5.0067	4.641	1.8875	4.5868	3.6702	4.1416	3.842	4.7808	5.4522	3.9718	2.2839	4.0233	5.2319	4.0592	2.3618	3.0925	4.2211	4.8374	2.2418	2.8115	4.0339	4.7241	2.1538	3.9542	4.5254	4.8339	4.557	2.5286	2.9373	5.1194	3.5583	0.7398	5.2728	4.4816	4.4463	4.1875	5.5607	5.3505	4.6753	4.8505	4.6058	4.1851	5.2024	2.8278	4.6753	3.025	4.5008	4.5229	3.8787	3.0391	4.8758	3.9231	4.511	4.0063	4.6588	5.463	3.557	5.3434	4.4874	3.4931	3.6041	4.8359	4.2578
PF3D7_0618900.1	PF3D7_0618900.1;618	618	4.8797	5.2153	4.3161	4.969	3.0072	2.568	4.86	4.5435	4.1603	5.1735	5.4986	2.5898	4.8263	1.1375	3.9514	4.1619	4.706	3.0479	4.2396	3.9126	3.9809	3.4995	4.5509	3.3547	4.8288	2.342	2.8718	4.5298	4.2817	4.4535	5.4243	2.2449	4.6188	3.5862	4.5192	4.1611	4.4182	3.6803	4.0704	2.4436	4.9837	4.4229	4.0644	2.9355	3.8904	3.8186	4.7787	4.1227	3.4529	3.9439	4.7808	4.634	4.7538	4.8415	4.1218	5.0081	3.3576	5.2802	6.0224	4.269	5.4857	4.6949	3.9991	5.3775	2.9837	4.9819	2.5558	5.1985	3.9011	4.1819	3.846	4.9064	2.8914	5.1031	5.07	4.3964	4.1961	4.3441	4.8253	3.2705	4.375	2.441	4.0781	4.2517
PF3D7_0618900.1	PF3D7_0618900.1;619	619	5.1591	4.7398	5.3027	4.4542	1.6871	3.8329	4.8615	2.5656	2.7004	4.6662	3.9279	3.4436	3.0925	0.7991	3.3827	5.0501	4.1127	4.1859	3.7082	3.4841	5.1969	4.3625	4.0009	3.7719	4.4005	0.4647	4.2876	4.9467	4.4666	5.5304	5.2361	4.0312	3.5447	5.0264	3.9069	2.858	3.111	4.2016	5.3302	3.0144	2.9373	3.862	3.0286	4.4561	4.0583	3.5957	4.6899	4.8684	4.6035	3.9928	3.5198	3.9355	3.5273	5.1342	4.6639	3.6323	4.2906	4.7409	4.8792	5.6091	4.3096	4.0583	3.4931	4.8063	4.2396	4.3096	5.2861	4.641	3.4128	4.153	3.9383	4.4607	3.8895	4.3757	4.3067	5.2913	4.8782	5.0295	5.9526	2.6531	3.9355	4.6932	5.1502	4.0609
PF3D7_0618900.1	PF3D7_0618900.1;620	620	4.9369	4.8171	4.915	4.8435	3.101	5.2083	5.2739	3.796	2.0036	5.0845	2.3618	1.4906	4.9523	2.3533	4.8743	4.3923	3.7015	3.4356	2.1077	4.4276	4.4848	4.2957	4.359	3.5801	4.6651	1.8875	3.4276	4.1367	4.6747	5.0695	5.2566	2.3618	4.017	4.2735	2.84	2.5632	4.5699	4.7845	4.1985	3.8709	4.8146	1.3219	4.2087	3.7312	3.2957	2.2327	4.1619	4.8037	4.5564	3.3604	4.6639	4.8634	0.5059	4.4529	3.8369	4.7197	3.2824	4.408	5.51	3.8992	5.3147	4.1763	4.3484	4.5286	3.6346	5.2001	4.6259	4.3448	3.7115	3.2705	3.9373	3.8032	2.9523	4.4535	3.8298	3.6462	4.4886	4.5027	5.2675	4.3067	2.1538	2.9355	2.7761	3.4222
PF3D7_0618900.1	PF3D7_0618900.1;621	621	4.9284	4.7975	4.0152	5.6588	3.4182	4.3377	4.7247	3.3604	3.1522	5.3334	4.4141	2.696	4.9736	2.4356	5.2802	5.3597	4.6542	4.5619	4.7782	3.844	4.9905	3.8156	4.5546	4.0161	4.8283	3.3234	4.1481	3.6112	4.0496	5.0505	5.2434	4.1731	3.0824	4.4436	5.3223	2.5969	4.1326	5.1835	5.2604	5.6803	4.4764	5.2506	3.6194	4.0866	3.3576	3.3547	2.2079	3.7897	3.9098	4.04	5.1276	4.4114	2.1375	5.4148	4.5765	4.811	4.1375	4.582	4.9131	4.7634	4.6124	5.3085	2.281	4.8625	4.3183	5.4679	4.607	3.4195	3.9165	3.9449	3.2479	4.3391	3.1922	4.6502	4.9208	4.7692	5.1795	3.6334	4.8334	1.8718	3.9718	2.3702	4.6288	5.1268
PF3D7_0618900.1	PF3D7_0618900.1;622	622	5.5217	4.504	4.3868	4.7814	3.3978	4.2388	5.144	4.2434	4.2464	4.2288	3.3291	3.0197	4.9098	2.8359	3.1651	5.0687	3.6064	2.8319	5.23	4.2001	2.3074	4.5844	3.9231	4.7252	4.9477	3.4276	4.4731	3.4489	4.5503	5.1655	5.6554	0.6041	4.7285	4.7634	4.3978	2.4828	4.8263	4.1906	4.0959	4.4423	3.9411	3.6381	5.4118	3.0738	3.6159	3.7866	4.6082	4	4.6769	2.6599	4.8639	4.2957	3.121	4.7252	4.8934	2.0179	4.1375	4.8115	5.0989	4.121	3.903	3.6542	4.1715	3.6159	3.6017	3.3688	2.263	4.7328	4.2965	4.7425	4.0557	4.4039	3.6611	3.8053	4.3031	5.1477	5.8092	4.7126	5.005	0.7312	3.1715	3.8298	5.2854	5.4446
PF3D7_0618900.1	PF3D7_0618900.1;623	623	4.8298	4.8084	5.0925	3.7236	4.2063	3.9882	5.0613	3.3363	0.189	4.7004	4.723	5.029	4.5862	1.7485	2.9088	5.9148	5.8505	2.0635	4.5934	3.8718	4.4436	5.3618	2.8856	4.2327	4.8475	1.3674	5.6502	4.2365	5.0738	5.2494	4.9791	2.8135	4.5577	5.6323	4.3284	4.5741	4.7137	4.319	4.565	4.4828	4.8777	3.86	4.5354	4.0858	4.1659	5.3691	4.0909	3.6519	4.7361	2.1699	4.121	2.9928	3.839	4.9873	5.0317	5.7436	5.4239	3.111	5.4303	4.8629	4.6542	5.3016	4.047	5.4403	4.9607	4.9322	4.4699	4.238	4.2787	3.7929	3.85	5.742	4	4.9621	4.568	3.8934	6.0832	5.2906	5.7756	4.1135	5.3719	4.1603	5.2517	5.2806
PF3D7_0618900.1	PF3D7_0618900.1;624	624	4.9425	5.6279	5.0721	4.3001	2.6915	3.5173	4.9991	1.1953	0.0286	5.1918	3.9991	3.9819	3.1795	1.4594	4.1803	3.3519	4.7257	1.9561	4.1859	5.0985	3.6147	4.6736	3.6702	4.0435	5.1285	3.7981	4.0063	4.3089	4.3806	4.889	5.1775	3.1667	3.9791	3.4751	3.4114	3.4128	2.4087	4.5491	4.6831	4.5429	3.6837	2.6826	3.373	3.6473	2.2987	3.8728	2.4033	4.1779	3.1194	3.6904	4.2157	5.8562	1.4957	5.1073	4.1691	2.0807	3.8258	5.3906	5.0027	4.3909	4.5217	4.1309	4.0609	5.3252	2.541	4.5515	3.4383	5.0383	5.4039	5.1735	3.6554	5.1048	2.1667	3.6029	4.5192	5.1367	5.6106	3.1538	5.1894	3.6781	3.8186	3.6508	4.1914	5.2917
PF3D7_0618900.1	PF3D7_0618900.1;625	625	5.3096	3.9579	4.9584	4.7777	4.2494	3.9307	4.7517	2.9837	3.0215	5.2865	3.3448	2.905	4.8674	4.0435	3.1875	4.9955	4.4874	4.0644	1.189	3.8738	4.859	3.2675	3.5509	4.0135	4.7724	1.856	4.9819	3.4867	5.2483	3.9505	5.4673	4.8324	3.7247	4.8728	4.3519	4.337	4.7339	3.9864	4.9991	3.7918	4.2668	4.5638	4.3052	4.5534	4.2196	4.6011	5.3402	4.7991	4.6588	1.7866	4.3847	4.5969	2.1827	4.3561	4.7334	4.2547	4.359	5.7274	5.1077	4.7698	5.3988	5.09	4.4489	5.5622	3.9126	5.318	4.0764	5.643	4.3219	3.756	3.5945	4.2832	4.2578	4.0444	3.7835	5.135	5.1687	5.0228	5.9467	3.6218	3.851	4.0241	5.4931	4.2494
PF3D7_0618900.1	PF3D7_0618900.1;626	626	4.4489	5.1043	4.8115	5.2475	3.5021	4.4783	5.0917	3.8728	1.696	3.7137	0.2265	2.0356	4.516	0.1243	3.3771	4.439	4.2118	3.1538	4.3519	3.6346	4.7808	3.9873	4.3226	2.3219	3.8963	3.2172	1.541	4.1094	3.2824	4.2411	5.2694	1.6554	4.4581	2.3561	4.2972	2.4957	4.0312	3.7247	4.4403	4.7913	4.7268	3.9964	4.9519	2.9819	3.6633	2.6554	4.2418	4.9011	4.7903	2.0976	4.6719	4.3957	1.7137	5.0925	3.568	5.441	3.281	4.6106	5.5577	3.272	4.2095	4.4033	3.025	4.706	4.0644	3.5826	4.272	5.3038	4.4449	4.0488	4.0144	4.1843	3.3306	3.0374	4.1326	4.1001	5.3964	4.5014	4.856	3.5644	1.2987	4.649	4.0626	2.2265
PF3D7_0618900.1	PF3D7_0618900.1;627	627	4.6112	4.7371	4.2802	4.2071	3.0531	3.3045	4.9411	5.1289	0.1635	5.1106	2.3757	3.4449	3.6993	1.8797	4.4046	4.7469	5.155	1.3219	3.846	5.1268	4.2063	4.9241	4.2585	4.4263	4.8743	0	1.9486	4.797	5.7068	4.116	5.0045	1.251	4.144	5.5046	3.8186	2.9241	3.4673	3.6241	4.9122	2.9727	4.14	4.1906	3.5595	3.8777	0	1.4803	5.2716	4.2795	4.0738	1.5898	3.8186	5.0866	3.7236	4.765	3.9928	4.218	3.3964	4.8714	5.0197	4.4731	4.926	4.488	4.1993	3.7015	3.2357	4.3868	4.0531	5.1855	4.2373	2.8339	2.3618	3.4502	2.8074	4.9982	5.2052	5.2891	4.5619	4.6035	4.6576	4.3234	4.3632	3.0755	4.6415	3.437
PF3D7_0618900.1	PF3D7_0618900.1;628	628	6.9291	4.9054	5.0018	5.009	2.3757	4.6023	4.3441	3.7761	3.8104	4.9814	4.1851	2.9373	4.0286	2.1635	4.4175	4.7203	4.466	4.1027	4.1144	4.3183	4.7442	3.9364	4.6005	4.0444	4.4816	3.9411	4.9805	4.9959	3.8248	4.5717	5.0917	2.3618	2.7549	4.9298	3.1969	3.6554	3.9955	4.2728	5.5116	3.6826	4.5248	3.5122	4.3074	4.0374	4.5564	4.1835	4.2994	4.6999	3.6554	4.2426	4.337	4.8339	4.4323	4.5236	4.0435	5.7863	4.0951	5.8232	4.9495	4.7257	4.9768	4.1611	4.5254	3.7452	3.7666	4.8475	4.4343	3.3978	5.0592	3.8248	4.9828	4.0453	0.9635	3.4777	4.4323	4.995	5.625	4.235	4.157	1.3161	3.3291	3.359	4.3399	5.3413
PF3D7_0618900.1	PF3D7_0618900.1;629	629	5.2141	4.9155	4.9644	5.1359	4.3882	3.3031	4.235	3.9001	2.3533	5.4145	4.0875	4.0934	5.2036	3.6656	3.3868	4.6843	4.7409	2.8992	4.6605	5.7225	3.7581	4.1747	4.9986	1.585	4.9126	2.585	3.9542	5.4499	4.7634	3.3854	4.1659	2.0321	4.4542	5.0514	4.8166	3.5934	4.4874	4.2517	5.2392	3.5607	4.5601	4.4647	4.2024	4.5632	4.0959	1.251	4.3964	5.1595	3.437	1.373	5.0934	3.9269	2.3334	4.4101	3.8001	3.4005	5.3947	4.9074	3.9864	3.5472	4.925	4.4581	3.9345	4.3038	3.4906	5.4266	4.5705	5.2376	4.4712	4.1052	4.4686	4.3618	4.0951	5.0228	5.6415	3.5185	3.8669	3.7814	5.0708	4.7824	4.2839	1.7049	4.9193	3.9946
PF3D7_0618900.1	PF3D7_0618900.1;630	630	4.6088	5.254	3.3334	4.5564	4.4542	2.9873	5.4479	2.7355	2.6112	4.7164	2.9184	3.757	4.0687	0	3.6588	5.6185	4.7772	2.6462	4.0268	3.2219	4.6444	3.5717	4.2133	2.774	4.6764	4.2403	3.846	4.4809	3.4168	5.3494	5.044	1.3896	4.0678	4.4202	4.4686	2.5211	5.0418	4.0435	4.594	2.848	4.0383	3.9326	4.6508	3.9402	3.5874	4.4182	4.3074	5.0708	3.2479	3.3576	4.1882	3.2972	3.3248	4.6241	3.2449	3.7538	4.2157	4.408	5.0281	4.354	3.9212	5.2608	3.5801	5.4229	3.4542	4.3334	3.0583	3.7602	5.1473	2.4356	4.0286	4.1914	4.4209	4.9345	3.4316	4.8415	5.8831	3.7027	4.4627	5.2261	4.8314	3.8248	3.3262	4.0418
PF3D7_0618900.1	PF3D7_0618900.1;631	631	4.84	5.1981	3.797	4.8763	1.7782	2.4568	4.0583	3.1194	0.6135	4.9602	4.916	3.5583	4.0126	3.2388	4.6966	3.6713	4.4209	4.1731	4.3909	2.5705	5.1623	5.3187	4.855	3.2126	4.5856	0.4647	4.8924	5.1077	5.7134	4.4738	4.2102	4.359	3.3306	5.4902	3.6508	2.1953	4.2683	4.4568	5.1313	2.585	2.1276	3.3688	4.9639	5.0085	3.4289	4.0027	3.9745	5.2399	2.6182	1.9449	4.7164	4.1961	1.4383	6.3983	4.8354	3.905	5.0448	5.2946	4.7296	4.6177	3.9001	4.1001	3.9662	4.7698	3.2854	4.4738	4.0126	3.9117	4.4323	4.847	1.9523	4.6622	5.4182	5.5689	4.6053	4.7296	4.6235	5.2698	4.89	2.991	1.257	3.2063	5.354	5.7533
PF3D7_0618900.1	PF3D7_0618900.1;632	632	5.5981	5.106	5.2449	4.0883	3.0391	5.546	4.6479	4.4841	0.9184	5.5838	3	4.5122	4.1635	3.1811	4.516	5.3768	5.1942	3.7214	4.0866	5.6699	6.0472	4.2055	4.5692	3.8943	4.8115	2.2141	3.9402	4.0866	4.3806	6.2608	4.3625	4.9537	4.5342	4.6141	4.0609	3.7148	4.6433	4.6177	5.1194	4.3625	2.6622	3.4155	3.84	4.441	3.4529	5.0027	5.1898	4.5329	4.4828	2.1953	5.0963	5.7032	2.269	4.2876	5.1039	3.5236	5.1396	4.3681	5.5351	4.1731	5.0488	5.4607	5.4738	3.7835	4.8555	5.1863	4.4463	3.5862	3.4168	4.9896	4.9331	3.7071	2.9782	5.3438	4.5084	5.4463	5.1603	4.3349	6.0261	4.6276	4.8022	3.9819	5.2529	5.3906
PF3D7_0618900.1	PF3D7_0618900.1;633	633	5.8349	5.6772	4.7511	5.079	3.5692	4.4828	5.3642	3.839	3.9773	5.4476	4.3743	4.9955	5.1886	3.6554	4.4289	4.9231	5.7214	2.5753	4.7398	6.4263	5.9481	4.8037	4.3646	3.957	5.4029	4.272	5.1942	5.1069	5.7123	4.9598	4.5692	2.7027	4.3219	5.487	4.2071	3.8094	4.4731	4.7153	5.2487	4.846	4.4416	3.5644	4.342	4.2219	4.406	5.7613	4.8866	4.8135	4.6047	3.433	4.0661	5.6542	2.6622	4.6462	4.4607	4.858	3.4841	6.0306	5.1759	4.1473	5.1428	4.4718	4.9059	5.6014	5.3642	5.0312	4.4107	5.3298	4.645	2.3561	3.8268	4.9736	3.1177	5.4107	3.7082	5.8951	5.8689	4.5267	5.5469	3.5717	4.3241	3.1227	4.6971	3.846
PF3D7_0618900.1	PF3D7_0618900.1;634	634	5.6616	5.1969	5.5342	4.6887	5.4604	3.5789	5.3136	2.8836	3.7355	5.5595	4.4005	4.4796	4.5103	1.4594	3.3147	4.4899	4.6346	3.1144	4.4229	5.1835	5.3782	3.0824	4.7098	2.6299	3.0286	2.9523	3.4141	2.4983	3.5497	5.3892	4.6363	0	3.437	4.8032	5.4276	4.4757	3.9021	3.4087	4.6259	5.0879	4.7918	2.7398	4.6814	3.5546	2.4005	3.2048	4.7219	4.2683	4.9977	4.2623	5.0228	3.85	3.4867	4.6299	3.859	4.1424	3.8709	5.405	4.4463	3.5361	5.3096	5.3334	5.1851	4.4515	4.8048	5.0014	3.8053	4.673	5.1056	4.7819	3.6311	3.7452	3.1667	5.4091	5.1815	5.2277	5.7186	3.926	5.0475	4.3916	3.9937	3.0841	4.0036	5.1651
PF3D7_0618900.1	PF3D7_0618900.1;635	635	4.8485	5.9986	4.6651	4.856	3.479	4.0215	4.903	3.6769	2.6323	5.6857	5.6747	3.8836	3.9467	3.9672	4.0866	4.6358	4.6387	4.2743	5.9293	4.862	4.7431	2.4195	4.4906	4.0695	4.5059	4.4502	3.269	4.935	5.3649	4.9887	5.14	2.1827	4.7038	4.7655	4.2063	4.4249	4.4679	4.0117	5.2407	4.5753	4.9955	4.7856	5.292	3.7485	3.3016	4.5398	4.8063	4.1424	4.9026	4.4899	4.669	5.0325	1.2141	6.1568	4.4854	4.9905	4.7159	5.6241	5.1469	4.5342	4.211	5.9916	5.0691	3.9317	2.384	4.7393	3.6182	5.4816	4.0849	4.0934	4.669	4.4575	4.359	4.433	4.0592	4.8743	6.1659	4.2211	5.8293	4.5097	4.366	4.6253	5.0281	4.2906
PF3D7_0618900.1	PF3D7_0618900.1;636	636	6.304	5.2994	5.9973	5.1445	4.3082	4.9392	5.7929	3.1699	3.3547	6.6747	4.5484	4.3298	3.7897	3.6299	4.5373	3.3406	4.1538	4.926	4.6334	5.204	5.1747	2.862	4.5166	4.2765	4.8768	1.6508	3.7137	3.5072	4.9495	6.2761	4.8924	2.9241	4.3363	5.7829	4.9246	3.4303	5.1843	4.1069	4.7436	3.4699	4.6311	4.2728	4.8415	3.7344	3.7677	4.4983	5.1127	5.3327	3.8875	4.2342	4.342	4.5969	2.8156	5.299	4.7597	4.6798	3.9241	5.189	4.4356	4.0488	3.756	5.6932	3.7203	4.0268	4.4906	5.394	3.4751	4.1301	6.0325	4.3896	4.2188	4.9174	3.5311	3.8369	4.7344	4.6317	6.135	5.5497	4.8032	5.0605	4.7511	3.1938	5.254	4.1667
PF3D7_0618900.1	PF3D7_0618900.1;637	637	5.6091	5.9715	5.111	3.6803	4.2126	3.9745	5.2887	2.433	3.9184	6.2884	4.4607	4.5898	3.6993	1.8679	4.1243	5.3413	4.0036	3.756	4.3255	5.3593	5.5616	4.101	4.3674	3.1859	4.712	2.84	4.6932	3.4555	4.2071	4.9565	4.8186	2.4489	4.3448	4.4893	4.9635	2.6485	4.347	4.3847	5.191	4.373	4.6147	3.9174	4.5729	3.6124	4.1309	1.4854	5.6879	6.2246	4.4074	3.855	5.3103	5.1223	3.9681	5.0308	4.5668	3.0959	3.4423	5.1465	5.3388	5.1695	4.9307	4.8125	3.9533	4.5148	4.2547	4.6177	3.5777	4.8654	4.6264	5.9807	2.5801	4.3441	4.2638	4.8079	2.8895	4.269	5.31	4.7054	5.3913	4.8953	3.3491	3.8349	4.4995	3.9203
PF3D7_0618900.1	PF3D7_0618900.1;638	638	5.3933	5.7996	4.5223	3.7772	2.9764	4.1489	4.4046	4.5951	4.0772	5.6682	2.2327	2.2479	4.8435	4.1875	4.2133	5.0264	4.497	3.3771	3.9449	5.033	3.8982	3.8758	5.0501	3.9449	5.1297	3.5874	2.9672	4.295	4.6702	5.0054	3.3248	2.7442	3.0426	4.9509	4.8273	4.2728	3.3576	5.0609	5.3484	4.1127	5.441	3.943	5.1823	0.8074	3.6182	2.4168	3.5862	4.7761	3.7485	3.8807	4.8309	5.0631	4.7197	3.6668	3.729	5.4209	4.1202	5.025	4.3234	4.6118	3.9681	5.5521	3.4634	4.5472	4.8615	5.3726	3.9718	4.6053	3.8963	3.5546	3.0548	3.5261	4.272	5.3684	4.6736	5.0246	5.5668	5.4906	4.7856	1.6826	2.5753	3.1457	2.3306	4.0036
PF3D7_0618900.1	PF3D7_0618900.1;639	639	5.3056	5.2001	3.1243	4.4705	2.9891	4.2593	3.8319	3.2327	3.6668	5.6378	4.3306	3.5692	4.4074	0.189	4.3491	4.7766	5.0535	2.5059	3.9699	3.9855	4.9241	4.9045	3.1554	3.5632	3.9336	1.7181	3.6064	4.8425	3.9069	5.272	4.9453	0	3.6679	4.7908	5.1655	4.1094	4.796	3.8104	4.7751	2.7334	2.5135	4.2683	4.7355	3.6982	1.6645	3.3785	4.0522	4.2411	4.8243	2.6088	4.3957	4.7186	3.7126	3.225	4.8455	4.3306	5.2891	5.3775	4.9227	4.5838	4.4601	3.9964	3.4289	4.8987	5.342	4.8787	3.943	4.5595	3.9495	4.6747	4.1611	3.8146	3.7845	3.6288	3.7677	4.5279	4.9021	4.9607	4.8405	4.1359	4.5735	3.3896	5.2168	3.7527
PF3D7_0618900.1	PF3D7_0618900.1;640	640	5.4356	4.3716	2.9964	4.9079	3.6323	3.2311	4.2296	3.4263	0	5.073	3.0925	2.7071	4.3999	1.9449	2.6622	4.6415	5.0832	2.1538	4.701	5.275	4.774	4.4053	4.0695	3.4581	4.4893	3.116	3.3547	2.9486	4.504	3.0479	4.9923	3.8866	3.5595	4.4135	4.337	3.4383	2.7027	4.0215	4.3889	2.9523	3.5135	3.1699	4.6247	3.0738	3.1538	3.7835	3.266	5.1189	3.0233	2.275	4.7377	4.2319	3.4356	4.0488	4.281	3.9069	5.4725	4.6882	5.5671	4.3406	4.314	4.6047	4.7724	4.1227	5.263	5.3302	3.5765	2.433	5.2551	4.8733	3.8022	5.1039	4.204	4.0909	4.6616	4.9059	4.9021	3.841	4.8319	4.4039	3.9873	3.9495	3.067	3.6508
PF3D7_0618900.1	PF3D7_0618900.1;641	641	5.2909	4.7109	5.1767	5.328	4.5765	4.5801	5.076	4.2126	2.257	4.9955	4.0824	4.6118	4.4995	2.6392	2.8836	5.36	4.3313	4.1052	3.8115	4.7087	4.6611	3.2555	4.669	5.005	6.0402	1.8115	3.8268	4.3778	4.6387	5.4935	5.2854	3.4489	4.0712	4.9995	4.5741	4.7698	3.8094	4.2861	4.7404	3.2735	4.6229	3.6542	5.1973	4.8846	5.1534	4.2898	3.5435	4.0866	1.8758	2.8237	4.5832	5.3363	2.8659	5.0488	3.9174	4.5928	4.6415	5.2612	4.8565	2.1276	4.2071	4.735	3.9709	5.5248	4.0072	5.6109	4.7903	4.5601	1.903	5.0121	3.9107	4.9964	4.7923	5.4925	3.4803	4.8068	5.572	4.3554	5.2968	4.5662	5.3544	3.2839	5.1538	5.4944
PF3D7_0618900.1	PF3D7_0618900.1;642	642	5.7576	4.796	4.546	4.8982	1.3045	3.9699	5.009	3.9193	3.5261	5.07	3.7918	4.9184	3.5484	2.4673	3.4867	4.5211	4.8924	4.275	4.2342	4.915	5.4944	3.5886	3.5945	4.4861	5.4012	4.2735	3.717	5.3219	4.6456	5.2994	6.0982	2.3448	4.6943	4.511	5.0193	3.8953	4.7241	4.8615	5.374	4.3695	4.3561	5.0475	4.5503	4.6977	4.1449	2.4542	4.7975	4.9227	4.1094	1.1763	4.4653	5.6129	4.0081	3.9136	4.7803	4.5311	4.8001	4.9736	4.9616	4.1763	4.3854	5.8467	3.696	4.2234	4.0592	5.0405	4.5807	4.5625	3.1077	4.3519	4.2242	5.3712	4.3792	4.8958	4.017	5.1465	6.1753	4.4919	5.076	5.3597	4.332	4.7923	5.1675	4.4449
PF3D7_0618900.1	PF3D7_0618900.1;643	643	5.0023	5.2403	5.5826	5.0644	3.2095	4.5091	4.4243	5.5413	0	4.9307	7.2535	3.8207	5.0592	2.6736	5.0492	4.7076	5.3248	4.0161	4.9968	3.9709	5.0892	4.7153	4.433	4.4243	4.4854	4.942	4.9841	5.144	4.7897	5.8392	5.2001	2.1922	4.8237	5.4192	3.8689	4.1707	3.281	4.8977	3.9644	3.257	3.4542	3.6904	3.9542	4.8555	4.8495	4.0161	3.756	4.2913	3.4995	3.2555	4.4033	3.8146	4.235	5.4107	4.1359	4.5072	4.4263	5.6223	3.9864	4.4731	4.5674	5.4947	4.7903	4.5759	4.4542	5.4393	4.8063	4.4621	4.2087	4.0635	4.2713	3.0841	3.9212	4.9117	4.8743	2.9891	5.9122	4.7639	4.8425	5.1256	5.848	2.6485	3.8738	4.7247
PF3D7_0618900.1	PF3D7_0618900.1;644	644	4.8977	4.7474	4.9231	4.9616	2.3045	5.0989	4.784	4.3916	1.2079	6.3539	4.7274	5.292	4.7597	2.0635	5.2028	5.2126	4.5398	3.591	3.0909	2.3477	5.6823	4.4712	5.0121	4.5916	4.3625	3.8278	3.2079	4.4107	5.3399	5.6294	4.4209	4.6235	4.2456	5.1309	4.8339	0.9709	4.9932	5.1164	4.2884	3.7388	4.9006	3.5261	3.797	3.4263	3.3448	2.991	3.943	4.3875	4.0409	4.3001	3.6769	4.5527	2.1243	6.0635	4.5904	4.3896	3.3785	3.9514	5.2261	4.862	5.0566	4.5625	5.0661	5.3621	4.8207	4.5154	3.6334	5.2265	4.9079	4.4376	4.153	5.0514	6.2063	5.0303	5.5561	3.0548	5.9932	5.0264	5.8186	4.7361	4.2126	2.5286	5.7315	5.0228
PF3D7_0618900.1	PF3D7_0618900.1;645	645	6.0542	5.3176	4.433	5.5125	4.1194	4.408	4.9704	4.4396	3.9745	5.8128	4.5466	4.0942	3.3937	3.6893	3.4854	4.8938	4.6129	4.9269	3.516	4.4376	5.7109	4.8782	4.9676	4.5173	5.3607	3.991	4.7597	4.5097	4.5484	5.6427	4.4783	2.8197	5.3331	4.845	4.157	0.5361	5.0968	3.2418	4.4925	3.2795	3.157	4.0444	4.8733	3.2172	3.0426	2.7949	4.3226	2.9653	3.8197	4.3653	4.963	5.1243	4.1787	4.4607	4.1235	3.0841	4.3031	5.5735	5.7186	1.6369	4.5856	3.9662	5.3455	3.9828	3.9165	4.5423	4.7153	5.114	3.3505	4.1077	4.784	4.4621	5.4413	4.6531	4.5223	3.2327	5.9672	5.1453	5.3122	3.3462	5.0475	3.228	4.6392	4.5558
PF3D7_0618900.1	PF3D7_0618900.1;646	646	5.6343	5.348	4.2585	3.7908	2.5729	4.2418	5.392	4.594	4.6247	4.5546	4.6363	5.1675	4.7115	2.0179	4.1342	4.9709	4.8181	3.0807	5.6337	6.6073	5.1603	3.7729	5.0522	3.3448	4.582	4.2024	3.1667	5.1001	4.5699	4.8339	5.2972	0.2388	4.3356	4.327	4.433	3.8094	2.2388	4.2149	4.2555	4.6949	4.0117	3.7279	5.0117	3.5059	5.1985	2.5385	3.384	4.7197	4.7355	2.903	4.7131	4.6259	3.9126	4.6999	4.774	3	2.8135	6.128	5.0255	4.1052	5.545	4.9265	3.332	5.6215	4.0781	4.7772	3.9891	5.0072	5.0094	4.1218	4.9841	4.7197	3.6029	4.3889	3.9165	4.9873	5.8921	4.6467	5.8537	4.4673	5.2016	3.7027	3.859	4.0548
PF3D7_0618900.1	PF3D7_0618900.1;647	647	4.7787	5.2634	4.4841	4.1375	4.6135	4.4983	4.706	3.228	4.9764	5.5289	3.6645	3.0807	4.8684	2.8074	4.14	5.1882	4.354	5.1359	5.4565	5.0934	4.6502	4.0652	4.7581	3.6826	3.7835	4.2615	3.479	4.6218	3.7908	4.3234	4.4764	0.0426	3.8943	4.3547	4.5033	3.3882	1.541	4.0849	4.7071	3.9345	3.1731	3.2388	2.858	4.4502	4.2832	3.4074	3.7071	4.5398	3.8846	3.1635	3.5838	4.3147	4.4803	5.4145	4.06	4.319	3.8856	3.4803	5.3012	3.8699	5.516	4.5632	3.7538	4.0531	3.9745	4.9695	4.106	4.8605	3.6194	3.8934	3.6971	4.3875	1.269	4.8298	4.9411	3.3103	4.7522	1.8359	5.3441	4.903	4.9593	1.4854	5.1731	3.669
PF3D7_0618900.1	PF3D7_0618900.1;648	648	5.2913	3.5898	3.3448	5.5457	3.1538	4.3111	4.6253	4.6645	1.2928	4.2728	5.1144	3.332	4.5577	2.8679	3.2795	4.3957	5.4466	5.7257	3.269	3.6622	4.7388	4.7714	5.2453	4.9212	4.7425	3.9383	4.116	4.6943	3.7698	4.9523	3.7366	1.9069	4.9439	4.6094	4.6559	4.5934	4.4168	4.9635	4.858	3.9298	3.4114	3.126	4.5304	4.2979	3.9079	4.8723	5.0396	4.7527	4.0695	3.4995	4.9814	4.7257	2.8718	4.3477	4.7463	3.3391	4.6594	5.0488	5.2246	3.3089	3.8689	4.7677	3.9699	4.854	3.7666	5.2596	4.6358	4.8079	4.9914	3.5826	5.1256	4.7436	4.6554	5.0361	4.332	3.7398	5.3802	4.1035	5.5211	4.4931	5.2694	2.5753	4.8585	4.5008
PF3D7_0618900.1	PF3D7_0618900.1;649	649	5.2806	4.61	4.6628	3.319	3.9551	4.8968	4.2464	2.8659	1.281	3.3854	1.0566	2.8319	4.2555	3.0391	2.9069	4.9255	5.0233	5.3085	5.0579	4.7137	4.7913	1.8359	4.0374	3.3561	4.62	3.7856	4.0152	4.1069	5.1679	4.4925	5.0453	3.0108	5.2028	3.6392	4.8992000000000004	1.852	4.2227	3.5484	5.0352	2.9165	4.1739	5.1795	4.3847	4.3183	2.3103	3.797	4.1723	4.5273	3.742	3.7225	4.3785	3.9355	2.2141	3.8032	3.4944	3.3477	3.9973	4.9231	4.1069	4.2242	1.9819	4.2411	3.8022	5.2679	3.4944	4.3434	5.0518	3.845	4.3001	4.4692	2.3896	3.7137	4.4456	4.8699	3.3533	5.0405	5.4413	5.2369	4.7109	3.849	4.9064	3.7334	4.756	3.144
PF3D7_0618900.1	PF3D7_0618900.1;650	650	4.3951	4.2242	4.5392	4.6971	0	4.5558	5.0023	4.0418	2.9635	4.9189	4.1691	4.0798	4.0321	1.6826	3.8924	5.2532	3.591	3.3533	5.295	3.9165	4.7618	4.025	4.5329	4.047	4.3349	3.5668	2.278	4.8545	5.3114	5.4243	5.0976	3.8329	2.3363	5.0206	4.437	4.859	2.0215	4.9718	4.7981	3.7949	3.0755	3.269	5.0883	2.926	1.4854	3.8369	4.3154	4.2257	3.7866	4.1579	4.8084	4.6141	3.2913	4.5711	4.9463	4.8006	4.6938	4.06	4.5928	1.384	4.3882	4.9773	3.3462	4.26	3.6668	3.4303	4.406	4.9307	3.6713	3.585	3.5934	4.2772	3.8629	4.5141	2.5898	4.5329	5.367	4.2994	5.7184	3.6542	4.2334	2.9946	4.1094	3.4738
PF3D7_0618900.1	PF3D7_0618900.1;651	651	5.1293	4.2188	4.1449	2.7312	4.7918	4.0241	4.1755	2.7929	2.6848	4.9551	4.272	4.0144	4.8475	3.0583	3.1779	5.2087	4.7257	4.2487	1.0144	4.054	4.5059	4.0993	4.2242	4.1707	4.0626	3.742	3.7038	3.696	3.0807	5.8467	4.5844	2.7137	4.8972	5.7949	3.8309	2.5874	3.546	3.7729	5.4043	3.4263	3.9598	1.926	2.8298	4.2891	3.7708	3.5008	4.1906	3.4751	4.337	3.5273	4.4443	4.641	2.319	4.4535	2.9782	2.5135	4.2891	4.7131	5.0303	4.1318	4.9467	4.4336	5.822	3.6679	3.5236	4.3434	2.86	4.7393	4.4121	4.6194	4.2257	5.3757	5.5084	4.2095	4.9184	4.1318	4.2758	4.4809	4.9565	4.2994	4.1795	2.266	4.858	4.6328
PF3D7_0618900.1	PF3D7_0618900.1;652	652	4.7613	5.5298	5.1863	4.5795	3.2675	4.0479	4.6848	2.9561	2.4725	5.5336	3.2943	3.5814	4.5311	1.7866	2.9928	5.5907	5.2589	2.511	3.4182	3.7949	3.2203	4.1018	3.9126	4.5267	4.845	4.0883	3.8146	4.1667	4.4601	5.2705	4.8953	2.4699	4.5771	5.3132	2.9298	3.0704	4.0027	4.7268	5.1791	3.6218	4.4515	4.5668	4.2832	2.8074	4.5874	4.1027	4.5122	3.7803	3.9021	2.6276	3.7104	4.557	1.7655	5.2491	4.3903	2.9336	3.9736	4.7554	5.0418	4.8063	4.0018	4.2203	4.1424	3.9644	3.9364	3.7268	3.9392	5.2724	3.7761	5.0108	3.7981	4.9449	4.6616	4.025	3.6194	4.8192	4.0505	3.9155	4.7104	1.7004	4.3111	2.854	4.5367	5.1599
PF3D7_0618900.1	PF3D7_0618900.1;653	653	5.2683	4.4561	5.1069	4.9189	3.1359	4.5204	5.4087	4.2365	4.5783	4.6094	2.969	3.7581	4.5484	3.5385	1.4542	5.0233	5.1707	0.9561	3.5789	4.1731	4.5236	4.327	4.7618	2.4087	4.9968	2.7355	4.4449	4.306	5.0661	5.025	5.0206	3.9146	3.9326	5.7024	3.8817	2.4463	4.7949	3.9288	5.4476	3.1027	3.9709	4.8958	3.5348	3.1309	4.1497	4.2008	4.4135	4.0347	3.6871	4.225	4.8032	5.3558	3.3477	4.8237	4.218	3.228	3.8359	5.5173	4.5814	5.047	4.4854	5.2578	4.1819	4.0054	5.0553	5.8679	4.8694	4.915	3.9336	3.3001	4.3001	4.5367	5.4246	4.5892	5.4403	5.1659	5.3892	4.6548	4.7814	4.7098	3.0496	3.5607	4.7257	4.9864
PF3D7_0618900.1	PF3D7_0618900.1;654	654	5.3074	5.2791	4.7268	3.9653	3.6381	4.4436	4.1723	3.9241	3.0268	4.1747	3.5546	2.4141	3.4803	0.9635	2.7115	5.3988	5.0237	3.0514	3.7485	5.1322	4.8802	4.9809	4.6628	4.848	4.9439	2.7782	2.6826	3.511	5.8066	4.9435	4.8992000000000004	1.6088	2.6758	3.2795	4.0117	2.5435	3.6159	2.0909	4.5735	3.8197	4.4568	3.2001	3.8298	4.701	2.5135	3.8359	4.5361	4.7634	3.3519	3.7908	4.9514	4.7398	1.7049	5.4192	4.406	4.2063	4.2273	5.3487	4.8938	4.4053	5.2961	4.516	2.9392	5.2836	4.135	5.2924	3.8248	4.9193	3.5753	4.3597	3.2001	4.712	4.5336	4.7835	4.017	4.8309	5.1647	4.0925	4.7241	4.2342	3.6656	3.756	3.4542	3.796
PF3D7_0618900.1	PF3D7_0618900.1;655	655	5.7093	5.7863	4.9732	4.4548	3.9672	4.7913	5.2207	5.2079	4.3009	4.5361	4.3951	2.7442	4.9722	3.4182	3.9699	4.2273	5.4053	4.8176	3.6194	2.6369	4.4744	4.6118	5.1305	2.5753	4.5379	3.0531	3.2172	3.8797	4.6611	6.0841	4.6392	2.5534	4.1177	4.591	3.9625	2.5801	3.8659	6.1131	4.889	2.257	4.5229	5.0815	5.0828	3.9184	3.6473	2.7334	5.5373	3.2913	3.4555	4.0259	4	4.7929	3.116	6.7253	4.2898	3.5534	4.5783	5.1313	5.6803	4.4496	4.314	4.8555	4.4141	4.5014	4.0592	4.319	2.9107	4.2126	3.557	4.9406	2.6206	4.9001	5.3226	5.9435	5.1667	3.7908	5.4634	4.4679	4.7442	4.1731	5.0426	4.2095	4.0866	4.5179
PF3D7_0618900.1	PF3D7_0618900.1;656	656	5.1027	5.5166	4.3291	5.0461	3.557	4.2593	5.0535	2.211	3.8846	4.0531	5.5204	5.0836	4.8654	2.6915	4.5336	5.4406	5.875	3.0179	5.3674	5.8919	5.3882	2.5922	4.6519	3.4289	4.7485	3.5423	5.225	4.5317	6.0991	4.8146	5.5723	2.269	4.7623	5.4679	6.0851	4.6218	4.266	4.9768	5.3927	4.735	5.1309	3.645	5.1514	5.0557	4.4944	4.1715	5.1202	4.511	2.8659	4.2869	5.1715	5.1313	5.1587	5.133	5.0308	4.4363	4.7871	4.2847	7.1065	3.8379	5.7107	11.1324	4.1739	5.5886	4.0259	5.6044	4.0841	4.4141	4.5072	3.5934	3.7214	4.7965	3.3391	6.2785	4.9491	5.6311	8.6765	4.6548	6.7027	4.4542	6.3873	3.2141	4.0391	4.7431
PF3D7_0618900.1	PF3D7_0618900.1;657	657	5.4026	4.5892	4.5777	4.1202	4.6713	3.8807	4.9891	2.4699	3.8718	4.1276	3.742	4.2055	5.6996	2.9392	2.7549	5.121	4.4848	5.1918	4.7602	3.7549	4.8968	3.8797	4.4588	4.5862	5.0841	4.541	3.1651	4.4236	3.98	5.5286	5.9966	3.3349	4.2668	5.2828	4.3526	2.6369	3.7803	3.6135	4.6536	4.5014	3.4383	3.8895	4.3834	2.774	5.31	4.3674	5.101	4.4135	3.2157	4.3198	4.504	3.546	3.1375	6.0295	4.4919	4.2645	5.436	4.3944	5.8112	5.4353	5.0334	11.2286	4.0522	4.9768	4.942	5.079	3.384	4.8379	4.2713	4.6954	4.4731	5.0742	3.7027	6.4446	5.4624	5.6247	11.3518	4.5717	5.9605	5.2728	5.4906	4.5204	5.2735	4.4463
PF3D7_0618900.1	PF3D7_0618900.1;658	658	5.5629	4.8415	5.3143	5.8897	3.4816	3.7538	5.0193	4.8634	4.6235	2.4673	2.5656	4.0488	4.9505	2.7071	3.3951	4.5662	5.1285	4.4989	3.2555	3.2418	5.1493	4.4575	4.2071	5.1048	5.009	5.4104	4.4777	2.9598	3.106	6.1305	7.1454	3.1811	3.3799	4.7729	5.6896	3.4995	3.275	4.4449	4.588	3.9533	4.1715	3.3306	4.3462	4.8787	3.9635	5.2928	3.4449	3.3978	2.2388	5.4555	4.4482	5.1123	3.4449	4.784	4.546	4.332	2.2203	4.9435	5.2396	4.3477	4.1635	9.083	5.0317	3.8278	3.4816	5.0094	3.3813	4.5607	3.8718	3.5173	3.4436	5.3165	5.0215	6.8878	5.0272	4.4803	10.9205	5.3212	5.641	5.1194	6.1156	4.1077	4.025	4.7355
PF3D7_0618900.1	PF3D7_0618900.1;659	659	4.2311	4.9681	5.054	4.6334	3.5361	5.4175	4.1667	4.4614	3.3074	5.1391	3.9079	3.0479	4.0347	1.4276	4.2118	4.8977	4.6887	3.6053	3.8339	4.2441	5.0475	2.7698	3.6645	4.8958	5.1404	4.6305	4.6876	4.9345	5.7035	4.861	5.7669	3.9598	5.079	4.0224	5.8209	4.8243	4.0152	5.4165	5.0188	4.126	1.7268	3.4712	5.3565	2.1667	3.9505	5.3491	4.6047	4.9977	2.9467	4.1052	4.7576	3.8895	4.1301	5.3049	4.6736	4.3847	4.5072	5.1554	5.4699	3.8379	5.5807	7.6704	5.3618	5.2157	5.3484	4.5179	4.2095	4.8875	3.905	4.4699	3.9598	5.1085	5.1795	5.4205	5.1268	5.2913	9.2164	4.6809	5.8122	5.4175	5.1383	3.7323	5.0444	6.5057
PF3D7_0618900.1	PF3D7_0618900.1;660	660	5.2909	4.3561	4.6047	4.5097	3.9964	2.359	4.7208	4.4712	4.2668	4.6633	3.4356	2.5801	2.6508	0.9635	2.3646	5.0387	6.6887	3.9011	5.1305	4.915	5.7079	4.0583	5.2153	3.5509	4.8605	3.5273	0.5361	5.1759	4.6375	4.5638	5.1289	2.7004	5.2365	5.1346	3.4168	3.7592	4.4416	4.5466	4.4182	3.756	4.4067	3.2203	4.8977	3.7247	4.6764	5.8768	4.6651	5.7131	4.0108	4.4627	5.7621	5.0312	4.3554	5.0085	4.3639	4.2898	4.3868	4.1252	5.2928	3.9855	4.9369	7.7585	4.319	5.319	4.6427	5.5497	3.1194	4.2525	4.8304	3.8924	5.2581	5.3462	3.7323	5.0972	4.3001	4.8723	8.7361	4.756	5.7134	4.8151	4.9189	3.5033	4.8639	5.7051
PF3D7_0618900.1	PF3D7_0618900.1;661	661	6.1629	5.0085	3.6288	6.1185	4.843	4.1611	4.3568	4.5484	2.7071	4.4269	2.6346	4.9146	5.0509	4.3462	4.8836	5.5201	5.8245	4.3519	5.1052	4.8644	5.4466	4.8943	4.4383	6.1581	4.1882	4.2832	5.1322	5.126	4.406	5.966	5.4522	2.3757	4.7054	5.4796	3.797	3.8258	4.9533	5.7038	5.0496	4.6893	3.211	3.4699	5.2055	4.6679	4.6826	4.0224	3.9355	4.218	3.8074	4.3771	4.6011	4.6904	3.2327	5.3716	4.8263	5.532	5.0365	5.6639	5.5954	4.6317	4.9672	6.2174	5.2044	5.5401	4.9184	5.4303	4.5741	4.9616	5.8092	5.7487	5.7751	4.9345	3.8866	5.243	4.7436	6.1627	8.5318	4.8283	4.6651	4.5814	4.9054	4.1667	4.4607	5.0045
PF3D7_0618900.1	PF3D7_0618900.1;662	662	5.4158	4.9937	4.8792	4.2839	4.3505	4.1562	4.0295	4.8812	3.6747	5.6056	4.1235	4.4529	5.1461	1.144	3.4607	5.1799	5.0259	4.4925	3.6346	4.4686	5.7164	4.4989	5.4822	4.4841	4.645	3.7474	4.5008	4.4107	4.2211	5.3176	5.1651	4.6088	5.2608	5.2551	4.4568	4.4568	3.4828	5.1506	4.1803	3.6758	4.1938	4.6769	4.842	4.8022	4.0925	5.5251	4.1659	5.0041	3.2126	4.1787	5.3823	4.9878	2.5311	5.4542	4.6328	3.1731	4.0206	4.7049	4.8851	4.3778	4.4336	5.9695	4.435	5.3459	5.7666	4.9179	4.0409	4.6736	4.5583	4.5999	4.0968	5.1946	4.8758	3.845	3.6462	4.9754	7.2418	3.6135	5.8207	3.8379	5.3639	3.2765	5.4416	5.6845
PF3D7_0618900.1	PF3D7_0618900.1;663	663	5.7247	5.3512	5.1135	4.8455	4.7533	4.0925	5.3459	4.3491	4.6826	5.306	5.4803	4.8232	5.0768	3.9718	5.0764	5.3277	6.0659	5.5527	3.9126	5.4995	5.6636	4.641	5.0997	4.9444	4.5242000000000004	4.5154	4.9602	5.4838	6.4351	6.1071	6.5154	4.0772	5.3799	4.8644	3.7474	3.4725	4.8807	4.9059	3.5753	3.8679	4.9006	5.1867	4.2319	4.917	5.6415	4.8909	4.1985	4.7225	2.7334	3.0824	4.8987	5.151	5.126	5.093	7.2942	4.2494	4.2935	5.8684	5.4316	5.7247	4.856	5.8415	6.0334	5.6091	5.1743	5.2192	4.359	5.033	5.5913	5.4456	5.228	4.5002	6.1709	5.8475	4.7159	5.348	7.2134	5.6088	5.8017	5.5826	4.6943	4.126	6.1383	6.6866
PF3D7_0618900.1	PF3D7_0618900.1;664	664	6.1016	3.8787	5.4812	5.0644	4.1465	4.0951	5.3716	4.6473	5.0807	4.1127	4.2016	4.9732	4.9444	2.8972	4.3868	4.7623	6.0281	4.2434	4.2987	5.9715	5.1878	5.0959	4.3477	6.1775	5.3427	4.3334	3.6927	5.7363	6.2014	3.5185	5.8442	4.3618	5.5392	5.6736	4.5091	4.5472	4.8006	4.1135	5.7506	3.9653	4.1085	5.2876	6.0624	5.4084	5.1039	4.079	5.1027	5.1239	4.5423	5.6226	5.299	5.8321	5.073	6.1898	8.7564	3.7708	4.839	7.2283	4.9782	3.0721	5.1651	6.5575	5.5564	4.9964	5.2246	5.366	4.2449	4.9681	4.8006	5.8532	4.8166	5.1791	6.8919	5.0076	5.2817	5.354	7.76	5.3663	5.8615	6.0845	5.9124	3.8895	6.141	6.7367
PF3D7_0618900.1	PF3D7_0618900.1;665	665	5.8812	4.9392	5.392	5.636	2.3618	3.8166	5.4439	5.4754	3.8125	5.8117	4.557	5.4568	4.5987	1.0286	4.5286	5.4799	4.7071	4.3743	4.9695	5.479	5.1783	5.1481	4.9882	4.4403	5.0206	4.565	3.6769	5.383	5.3023	6.0685	6.2643	4.8334	4.7511	5.0317	4.9964	3.1827	4.6899	4.8364	4.925	4.6299	4.9607	4.1811	5.4423	4.9369	4.4316	3.9736	4.1643	5.4601	5.4063	5.1322	4.8384	5.2137	2.6713	6.0106	7.8367000000000004	4.9045	5.4718	6.4862	4.8968	4.4289	5.985	7.2488	5.5151	4.8615	5.7076	5.6536	3.5546	5.0032	6.9034	7.168	3.925	4.511	6.5965	5.4656	4.8555	5.6656	7.1962	5.4226	5.6141	5.3754	5.1198	3.9011	5.3906	5.7541
PF3D7_0618900.1	PF3D7_0618900.1;666	666	6.6044	4.2365	5.5014	5.607	4.5242000000000004	4.3441	3.8319	4.9575	2.3868	6.9657	5.5457	6.3649	4.9914	4.4828	5.0501	5.813	5.0866	5.0426	5.4542	6.4288	5.5595	5.5561	4.7996	5.2456	5.5589	4.9537	5.2776	5.2705	6.0005	6.4502	6.246	4.1169	6.0607	5.1371	4.225	3.8237	4.6496	5.1506	4.916	5.1052	5.009	4.2555	5.5741	3.7719	5.6645	4.4019	5.4584	4.9146	5.7222	5.2687	5.2323	4.9593	5.6462	5.7793	8.716	3.6554	5.9934	8.5038	5.3988	5.2619	5.8892	6.2413	5.9688	5.7298	5.3768	5.7684	5.615	4.7602	6.8595	8.1596	5.257	5.6115	8.2814	4.9741	5.4525	6.2527	6.2263	5.5333	5.946	5.7861	5.7035	2.5033	5.2304	6.8913
PF3D7_0618900.1	PF3D7_0618900.1;667	667	5.8557	5.7949	5.0233	5.2906	4.6943	5.191	5.1759	5.3092	2.84	5.2254	4.9995	6.0598	5.6328	4.3363	4.8395	5.9775	5.5925	5.4152	6.7857	5.0947	6.3717	5.3854	4.6444	4.0942	4.8718	2.8639	4.8135	4.9625	5.6653	5.9649	5.6223	3.9864	4.6843	5.6026	4.858	4.5317	3.8227	5.6088	5.8374	4.6826	5.5662	3.6369	5.9115	5.1181	5.6179	5.5889	5.7541	5.5898	5.6191	4.153	4.9768	5.2506	3.9174	5.9274	9.213	5.9665	4.7934	7.1908	5.6499	4.7698	6.1946	5.463	6.1613	5.029	5.4239	5.4555	4.9537	5.7642	6.3125	8.3547	5.5413	5.5351	7.1553	4.6106	5.3526	6.4484	6.7216	4.5801	5.8204	4.5053	5.4786	5.1926	5.3176	6.9052
PF3D7_0618900.1	PF3D7_0618900.1;668	668	6.1385	5.7203	6.1058	6.0177	4.3882	5.4189	5.6456	4.7463	3.306	5.1839	5.4702	7.7515	5.1006	3.5644	4.7469	5.6372	5.465	5.0687	7.2564	5.3906	5.0934	4.8669	4.7981	5.3096	5.7663	5.3122	2.858	5.5644	6.3533	6.143	5.1743	3.696	5.3899	4.7887	4.3792	4.7903	4.135	5.1268	4.5619	4.9973	5.436	4.8812	5.2843	5.2873	4.7043	4.6673	5.5005	5.0193	3.591	5.0501	5.4561	4.8217	3.6276	5.6559	6.6584	5.5954	5.8097	8.8946	5.4118	4.8012	5.9662	5.9928	5.3889	5.0317	5.0094	5.2642	5.2296	5.3049	6.029	6.8699	4.9481	5.4979	7.667	4.3512	5.1667	5.2441	6.6308	4.6124	6.5457	5.5753	4.5868	5.0067	4.4951	7.0201
PF3D7_0618900.1	PF3D7_0618900.1;669	669	6.601	6.4807	6.1092	5.8425	5.5373	6.025	5.1739	5.3526	4.943	6.4938	7.0686	7.3289	5.2284	5.7721	4.84	5.4393	5.3306	4.3778	5.5844	6.6652	5.5898	5.7431	5.6585	5.7848	6.0689	4.2615	4.6299	5.5454	6.8003	5.6792	6.7302	5.3684	4.8851	6.5895	5.0228	3.9764	4.5577	5.3743	5.9079	4.3455	5.9355	5.8537	4.9713	6.8022	5.4263	5.435	6.2716	6.229	4.0959	4.8982	4.5311	5.8829	3.9855	5.607	6.8773	4.9241	6.5914	8.5783	5.5226	4.6668	5.8384	6.2679	5.6591	4.3313	4.6206	4.7301	5.3632	5.7687	6.5048	7.4187	5.7126	6.4911	8.4571	5.0887	5.7471	6.5435	6.1119	5.0579	6.049	5.4306	7.5159	5.0896	5.7658	6.9549
PF3D7_0618900.1	PF3D7_0618900.1;670	670	6.0624	6.0866	5.5604	6.3284	3.5298	3.7602	4.855	5.0836	5.1603	5.6308	5.667	6.9552	5.4472	3.9126	4.5632	5.0947	5.4046	4.2869	5.3719	4.3226	6.5207	5.6256	5.3875	6.5683	5.6302	3.5826	3.7093	5.1114	6.1552	6.0966	6.3007	3.5619	6.0099	5.4877	5.0334	4.588	5.3023	5.044	5.5877	3.7581	5.0461	4.6645	4.2418	5.332	4.645	4.4416	5.8612	6.0466	3.9449	4.849	5.9298	5.6574	4.6147	6.0483	7.2996	5.2153	5.615	6.8259	5.6803	4.3868	5.803	5.4057	5.9973	5.3441	5.3169	5.0913	4.9269	5.7495	6.6013	7.1257	5.4565	5.9057	6.9077	5.9001	5.3111	5.9519	6.3082	5.6433	5.6014	5.8331	6.8549	4.0635	4.8625	6.8312
PF3D7_0618900.1	PF3D7_0618900.1;671	671	6.3219	6.9727	4.9782	5.4542	3.5223	4.8435	6.0525	5.1035	4.5904	6.1918	4.6288	8.219	6.1262	4.3625	4.3757	6.0038	4.6915	6.0244	5.288	6.0197	5.9307	4.5735	5.581	6.2572	5.8025	4.3212	5.5901	4.8324	5.4718	6.7431	6.4431	2.06	5.4202	6.5699	4.5148	4.1859	5.7837	5.7774	5.8357	5.4799	5.0067	5.4057	6.5692	4.926	5.3754	4.7452	5.8897	5.3796	5.2957	5.6988	6.5404	5.4751	4.1723	5.8107	6.4476	5.3985	6.8373	7.139	6.1863	5.2157	5.5351	5.9984	5.4947	5.2668	5.5954	5.9038	5.3223	5.6719	6.4751	5.6918	5.5091	7.9035	7.5375	5.4419	5.0951	5.9727	6.5893	4.9279	5.9463	6.1058	5.8753	5.5385	6.246	6.888
PF3D7_0618900.1	PF3D7_0618900.1;672	672	6.1797	4.9416	4.9741	5.093	3	4.749	4.8763	4.5674	3.466	6.1969	5.7832	7.3941	6.4338	2.2296	4.7208	5.7474	5.8782	3.332	4.8822	5.0972	5.5283	5.3933	4.9593	7.2775	5.3663	5.1272	4.3743	5.0085	4.89	6.5407	5.9612	4.3082	5.6129	5.842	5.2555	3.1603	2.7312	5.4249	7.7086	4.5317	5.7018	5	5.8334	4.26	5.0557	3.9184	5.745	4.6047	4.6531	4.5987	5.7304	5.8382	4.9411	5.0058	6.7175	4.7186	5.972	8.1132	5.8465	5.7503	5.0264	5.8442	5.7679	5.3889	4.3674	6.5114	5.1875	5.2052	4.8792	6.157	4.106	6.0706	7.9371	5.5364	6.0405	5.3016	6.6221	4.9425	5.7178	5.1791	4.7939	4.225	5.1119	6.0339
PF3D7_0618900.1	PF3D7_0618900.1;673	673	5.823	4.3313	5.516	5.1424	4.3785	4.8575	5.4289	4.7856	3.7845	5.2472	4.4893	7.9369	5.9427	5.0009	4.8125	5.7401	5.4538	4.9896	4.9174	5.6413	6.1536	4.4423	6.0459	6.7208	6.201	5.7247	5.36	4.8987	6.5214	5.9816	5.9119	1.5945	6.78	5.8714	4.5844	5.7101	5.0811	5.5871	4.9035	4.5354	5.3118	5.3226	5.7929	4.6387	5.4376	4.354	5.957	5.6594	3.8689	4.5771	5.6215	5.2196	4.2585	6.1194	6.6078	4.1643	6.4658	8.066	5.6525	8.9313	6.027	6.6509	6.2321	6.3214	5.6264	6.071	4.3709	7.1582	5.6326	6.4351	4.8929	6.3794	8.0957	6.223	8.5885	5.5942	6.2913	5.8856	5.8125	5.704	5.6296	4.8135	8.0026	6.2422
PF3D7_0618900.1	PF3D7_0618900.1;674	674	7.413	4.991	7.6163	6.1969	4.5892	5.6352	5.2954	4.1473	4.985	7.7255	6.6876	12.0291	6.4663	3.9011	5.5898	5.2157	5.6185	3.211	4.858	10.0516	7.8733	5.6035	4.915	6.3018	6.4195	3.8288	4.8943	6.3082	10.716	8.707	7.1408	3.3377	5.6129	7.1841	4.2593	4.7787	4.9941	6.1167	5.1771	5.3628	6.9963	4.4854	6.1258	5.2418	6.1546	5.4535	5.504	5.5304	5.5883	5.61	7.0656	6.4463	5.7266	6.2252	5.8625	4.8435	8.1716	9.4014	6.2677	9.3737	6.8369	6.9672	6.0385	6.2687	6.3262	7.0957	5.1855	10.1557	6.9275	6.5192	5.2802	8.1748	9.6286	8.1363	8.8919	6.8402	7.2382	5.862	6.7679	6.8664	6.9911	5.7328	10.1986	7.7415
PF3D7_0618900.1	PF3D7_0618900.1;675	675	7.1256	6.0411	7.4725	6.2219	4.4053	7.5223	5.2242	6.2095	5.017	6.5099	6.949	11.8942	6.5181	4.5692	8.393	6.26	5.8089	3.2126	5.5182	9.3282	6.9495	6.737	4.8495	7.2229	5.1863	3.5521	3.1506	5.4874	9.9445	6.9268	8.1627	4.7306	6.4869	6.7846	4.5254	4.9718	4.2032	4.6651	5.7716	3.2079	7.0961	4.6229	4.8669	5.0853	5.3366	4.116	6.1127	6.2996	5.223	5.2464	6.3935	5.88	4.8455	6.8733	4.8329	5.1647	7.8513	6.3021	6.7641	9.6644	6.5948	7.1392	5.537	5.848	5.6721	5.6769	4.4469	9.936	5.6352	5.6387	5.1611	7.1261	6.6276	7.5784	9.0481	7.489	7.9669	5.8086	6.7772	6.9631	5.9491	5.3273	10.2934	5.4748
PF3D7_0618900.1	PF3D7_0618900.1;676	676	6.9311	10.5003	7.637	5.4036	4.6645	7.3079	5.9738	6.3724	4.3743	7.0472	7.6975	8.2596	5.9665	3.7549	7.8708	6.2296	5.4676	4.9189	4.4396	8.2511	8.0729	6.4211	5.8032	6.8868	6.1833	3.5777	3.2972	4.9814	8.1705	7.0469	7.7561	3.7729	6.0674	6.8564	4.5771	4.1969	5.4386	5.7848	5.7471	9.4002	9.3473	3.8278	5.3861	4.5632	6.408	5.1391	5.9143	5.3252	5.3056	4.2257	6.6057	6.4607	6.377	6.7537	5.9274	4.433	8.9675	6.308	6.6936	9.8703	5.4289	7.1242	6.0509	4.3861	5.0875	6.6314	4.7257	10.1928	4.067	5.1683	5.3208	7.9645	7.3618	6.7627	9.388	6.5223	8.3044	6.7107	6.8426	6.9946	7.3962	5.292	10.5386	5.7719
PF3D7_0618900.1	PF3D7_0618900.1;677	677	6.6078	5.5717	7.9434	6.0226	4.957	7.3852	5.4525	4.3298	3.4777	6.9504	8.4847	8.14	6.5974	3.1731	8.1111	4.7538	5.2854	3.516	3.7991	6.8172	7.1756	6.4187	5.477	6.2114	5.756	3.8895	4.488	4.6064	6.7699	6.2858	7.2719	4.701	5.8537	6.3736	4.9402	4.6288	4.8017	5.1363	4.3916	5.0126	8.4628	4.0644	4.6182	4.756	4.26	5.1795	6.9301	4.8758	4.5141	5.565	5.9914	5.4296	6.1276	6.7867	5.3143	4.7544	9.1783	4.7164	6.9141	9.7635	5.6165	7.7969	9.8239	5.851	6.0898	8.5032	4.1946	9.8355	5.5478	5.9547	4.3038	6.9499	7.7872	6.8559	9.0179	5.565	8.3712	8.961	6.9003	6.0074	8.4019	4.8053	10.0189	3.3909
PF3D7_0618900.1	PF3D7_0618900.1;678	678	6.7155	5.8537	7.1693	5.9155	4.4575	7.2401	4.7306	3.4436	2.1144	7.0705	9.7426	8.3536	6.3102	3.2311	7.5226	5.4568	5.3551	3.7442	5.3736	6.2279	7.5907	5.7827	5.4864	6.3853	5.6124	3.0875	4.3639	4.8258	6.1497	6.5708	6.5511	5.3226	5.8135	5.5289	4.839	4.85	5.1027	4.669	7.1086	3.903	7.7736	4.8022	5.4502	6.1071	4.3111	5.5053	6.8947	5.6343	5.1591	6.1611	6.3937	5.9288	5.144	5.7186	5.4519	5.3789	7.1043	6.4643	5.0807	8.1326	5.1522	6.8044	5.9971	5.917	5.3052	5.2407	4.193	8.4645	4.6713	6.1237	4.354	6.1081	6.953	5.2052	7.4954	5.7498	7.74	6.4925	5.7007	6.4484	5.0909	3.6206	8.4683	4.9588
PF3D7_0618900.1	PF3D7_0618900.1;679	679	6.8936	5.0361	7.0419	5.9725	5.1679	5.0976	5.7339	4.4548	4.4627	7.3534	7.2367	6.0173	7.1647	4.8777	6.5378	4.9472	5.2399	3.5236	4.9388	5.6559	6.067	6.8618	5.111	6.9602	5.9704	5.0374	5.7777	4.7787	6.0444	6.717	7.7193	3.849	6.714	6.5498	5.8485	4.0081	4.2464	4.7495	4.8074	2.8094	8.3107	4.9236	4.266	4.8043	5.6848	5.6267	5.5242000000000004	5.5198	4.6758	9.2549	6.8226	6.3832	4.1227	6.8019	6.3496	4.9556	4.4854	6.4655	7.0904	8.532	5.2219	6.961	9.7558	5.9619	6.6159	5.3092	5.0483	8.3527	4.2071	6.295	3.9336	4.0152	7.3135	7.0297	8.9065	4.6645	8.5052	9.1796	6.8221	7.033	5.6966	5.2048	8.6409	6.4286
PF3D7_0618900.1	PF3D7_0618900.1;680	680	6.737	6.1404	6.2791	5.6837	7.251	6.6922	6.7866	6.9459	8.1297	6.8704	7.4019	4.3674	6.3331	7.5286	6.809	5.2994	6.0633	4.9293	3.8186	5.4741	5.9215	6.3844	5.1114	6.286	6.0085	5.6061	6.1391	6.5853	5.3122	6.0811	7.0949	4.4469	6.2885	5.9451	5.4611	5.2083	5.6456	6.3809	5.4063	5.0148	6.4087	4.8763	6.2411	5.6505	5.8253	5.1942	7.6596	5.0622	5.1436	5.911	6.5232	6.6001	5.1022	7.3217	6.3635	5.005	5.319	4.8866	6.4922	8.4248	5.5904	6.756	8.9393	5.4469	5.5065	5.858	4.8068	7.1504	5.3509	6.5557	4.6915	5.742	6.3245	6.7098	8.2721	6.1506	7.9027	9.0191	6.5613	4.9355	5.098	5.5466	6.7774	6.8045
PF3D7_0618900.1	PF3D7_0618900.1;681	681	5.7347	4.7955	7.9668	6.5185	4.5348	6.1631	5.7727	5.0917	5.527	6.017	7.4258	4.6831	6.0849	4.4336	6.6562	6.6296	6.436	4.6696	4.6421	5.7263	5.504	5.8288	5.0605	6.8511	6.3034	5.3338	5.2687	4.9932	4.8875	5.6823	6.6505	4.7153	6.9499	6.6373	4.8288	6.6413	4.1587	7.0198	5.7538	4.5625	7.3955	4.121	5.4919	5.5122	5.1839	4.9995	7.1826	5.1408	3.85	4.4673	6.7715	5.1416	4.9146	7.1721	5.8963	5.3459	5.1623	5.6485	5.4489	7.3829	5.5232	6.751	6.4814	5.3345	5.2411	5.6061	5.0259	7.0757	5.0356	5.9193	5.7013	4.0557	5.3604	5.6064	7.8348	5.3052	7.2839	7.8352	5.9006	5.6291	5.1534	5.1077	6.382	6.2304
PF3D7_0618900.1	PF3D7_0618900.1;682	682	6.6643	6.5999	6.84	7.3982	4.5705	8.0734	5.5717	5.6736	5.6747	6.2806	6.2547	5.5251	7.452	5.717	7.5596	6.1375	5.7658	4.1301	4.842	4.9672	7.2256	7.1085	5.3208	5.779	5.6103	3.9946	5.2746	4.5534	5.5008	6.4033	8.0322	4.9607	6.97	6.7339	5.2373	4.9667	4.7576	5.281	5.0824	6.04	5.8362	5.2365	5.9069	8.0676	5.3406	5.3005	5.3198	4.8099	2.774	5.5011	5.588	6.1653	4.5466	5.6946	6.7883	5.1961	3.9307	6.6679	5.3607	7.5874	5.07	7.1899	6.7807	4.8841	6.1048	5.382	5.3551	7.3564	4.8022	6.387	4.942	5.8679	7.2466	6.1243	8.1496	4.8058	8.0486	6.5059	5.318	6.292	5.1965	5.375	7.1723	6.9285
PF3D7_0618900.1	PF3D7_0618900.1;683	683	6.3651	5.4761	5.0811	7.6293	4.7004	7.2669	5.0356	5.151	4.9146	7.2925	6.2279	5.1631	7.9275	4.0514	7.3978	5.5616	5.6366	5.1493	4.8895	5.0378	5.9871	8.076	5.017	6.6215	6.3261	5.1285	5.7589	4.3561	6.1117	6.5783	8.4757	4.2555	5.7186	6.7007	5.9079	4.846	2.8176	5.6317	4.8802	4.9481	6.4454	6.0488	6.5429	8.1873	5.1363	4.5874	6.8162	5.0081	4.7634	6.7229	6.0128	5.7557	4.6594	7.6	6.415	4.6639	4.8669	5.5786	5.3889	7.8763	5.5148	7.4356	6.8393	3.6171	6.9865	5.5868	5.3223	6.6058	5.5084	7.227	4.204	5.6427	6.2397	5.8807	8.1124	6.8489	8.3204	5.7653	6.301	7.5899	5.7586	5.9362	7.013	6.0043
PF3D7_0618900.1	PF3D7_0618900.1;684	684	8.8416	5.5248	6.6972	8.1116	4.272	7.4575	8.7167	10.4288	2.7634	9.1078	6.7866	5.9035	8.5874	4.641	7.1071	6.5261	10.4647	4.2928	5.3597	7.3853	6.405	7.4803	5.6831	7.5759	7.6836	3.5521	5.897	5.3395	7.4117	7.3374	8.5852	3.8629	7.8207	7.2625	5.4919	5.7737	4.0695	5.3558	5.3262	3.9882	6.5919	5.3719	6.4258	8.3526	8.2881	6.2284	7.5246	4.9658	4.7692	7.5347	5.4744	6.2466	6.4184	6.8292	8.4294	3.7038	3.9727	6.1673	5.931	7.6638	5.5119	8.9102	7.9723	5.5416	10.5126	6.3809	7.0343	8.0701	5.3338	8.9819	3.9644	5.684	7.0566	6.0685	8.6797	6.8101	9.3791	7.7197	6.4141	10.9525	5.3291	8.5997	8.4225	6.6485
PF3D7_0618900.1	PF3D7_0618900.1;685	685	8.8801	7.5928	7.9599	6.6896	4.7447	8.3987	9.7424	10.5918	4.6949	9.6892	6.547	5.4005	6.6245	4.4074	7.8688	10.887	10.8448	4.2311	5.8689	7.0448	7.5483	7.7593	6.1993	9.1947	7.1854	5.9402	9.6317	4.8465	6.6385	8.275	8.7806	6.769	8.3775	7.1086	5.7597	8.9365	5.7071	6.6238	6.0904	6.9199	4.8094	3.6017	7.2481	8.151	8.7321	6.0685	6.8065	6.2032	5.9761	5.2491	5.9907	6.4611	6.0783	9.7681	4.9607	4.7661	5.7996	7.1369	5.7871	8.0424	6.8909	6.7409	7.5568	6.5896	10.2044	5.4786	5.9186	6.335	8.8215	5.6536	5.5732	6.3248	8.0869	6.6532	8.6089	6.4707	8.6135	7.2911	6.9457	10.0805	6.417	6.1705	5.3768	8.3117
PF3D7_0618900.1	PF3D7_0618900.1;686	686	8.4358	5.383	6.3223	6.9382	4.3427	6.9558	8.7408	10.1867	4.0548	8.4679	6.8856	9.5252	6.754	4.8359	7.214	6.2976	10.5037	4.0678	5.1252	7.0925	5.9521	6.3023	8.1723	9.358	4.464	4.4886	10.379	5.5629	7.0307	6.3835	7.0461	8.3537	9.3708	5.6447	4.3427	9.8392	3.2854	5.8921	6.0764	4.862	5.7107	6.2203	6.4702	6.8948	8.7287	5.6209	6.7988	5.813	6.7538	7.613	6.9314	6.9198	5.4725	6.985	5.1198	4.5141	5.561	5.9366	6.0879	8.0434	5.0036	5.8487	8.038	4.511	9.8254	6.2026	4.785	5.0875	5.824	5.8204	4.7687	5.3947	8.2687	6.194	8.3797	6.0813	7.7051	7.5426	5.8958	10.0838	7.1597	4.9001	5.6565	6.8377
PF3D7_0618900.1	PF3D7_0618900.1;687	687	8.4748	5.7167	4.9481	5.9481	2.4854	7.5658	7.3016	9.7638	5.1965	7.753	5.2854	5.306	5.6285	4.3125	7.1685	5.0334	10.0421	4.4692	5.0596	5.2449	6.9819	6.4878	3.7137	7.7194	5.8357	2.6915	9.1534	4.749	4.845	6.527	6.5899	2.7719	8.129	6.5779	4.1723	8.1287	4.7279	6.1071	5.2149	5.6988	4.3089	4.9919	6.2856	6.7155	7.8235	5.3295	5.2118	5.645	4.9837	5.5892	7.1878	5.1301	3.9505	6.4368	5.6605	5.2199	4.4738	5.7325	5.1546	8.1435	5.2638	6.0301	6.2036	4.9588	9.0845	4.9891	5.4429	5.3194	5.0444	6.1461	5.5018	6.0652	6.0727	6.4566	8.5149	6.0553	8.1415	5.4957	5.7703	9.6	6.3827	5.2566	6.1463	5.9212
PF3D7_0618900.1	PF3D7_0618900.1;688	688	7.0652	5.4097	4.9699	5.0435	2.9837	5.7939	4.8679	7.5904	0.0144	7.7624	4.9265	5.0518	4.852	2.0108	6.3295	5.0228	7.733	4.6135	4.0152	4.6837	5.1595	5.7832	3.9782	4.8738	4.5601	3.257	7.787	3.1177	4.2891	5.5622	6.2271	2.7803	5.1445	4.7479	2.7181	7.1845	4.6679	5.0023	5.7361	4.1152	3.466	1.6599	3.6758	4.3576	6.7645	4	4.1185	4.3903	4.4128	2.7719	4.5789	5.021	3.9458	6.2608	4.6047	2.1538	4.4796	5.7589	5.6369	6.8802	5.4519	4.8395	5.0184	4.7159	7.8051	5.6223	0	4.3448	2.9855	5.3111	4.6387	4.634	5.1687	3.3045	7.6185	5.3356	5.7517	4.7576	5.4705	7.7409	5.2005	4.3653	4.8644	5.4883
PF3D7_0618900.1	PF3D7_0618900.1;689	689	5.9887	4.8535	5.0815	3.9828	3.1391	5.2165	4.4423	3.2172	2.4463	5.0179	4.6536	2.6599	5.2277	3.0108	5.7098	4.9293	5.2865	4.0807	3.9505	4.4535	2.7887	3.7939	4.4296	2.852	4.7929	4.765	5.5741	6.9041	4.5379	4.8699	5.7255	1.9146	4.3533	3.4141	4.025	5.5601	3.4529	4.3526	4.6616	4.047	2.5336	4.2487	5.6659	3.9662	4.0152	3.9411	5.0845	5.6109	3.8022	1.6182	4.6241	4.3827	3.1906	5.1558	4.4925	3.437	4.9265	3.3688	4.3427	4.8728	4.6479	6.8425	5.5033	3.9616	3.6508	4.903	4.5392	3.1408	4.2456	5.3944	3.269	4.5141	5.3677	4.2071	6.1367	4.4456	5.8522	4.855	4.4757	4.7219	4.5129	2.84	4.9411	2.7824
PF3D7_0618900.1	PF3D7_0618900.1;690	690	7.1421	5.342	3.8943	3.7115	2.5705	5.6094	4.812	6.4507	2.7181	6.3637	4.5248	4.9069	3.8197	1.2869	4.7328	5.1148	6.5376	3.1342	3.0807	5.0272	4.9131	4.4489	4.6758	2.7991	5.1973	1.7485	5.9314	4.848	4.4925	4.5002	4.9146	3.466	3.5097	3.6576	3.9355	4.5759	3.9069	4.0152	4.8217	3.4436	3.3785	5.503	3.2449	3.3045	4.641	3.9864	4.3778	4.6141	4.126	2.8032	4.2638	4.7929	0.6415	5.6696	4.5192	3.9495	4.1922	5.3526	4.7918	3.9495	3.84	4.4783	3.0993	3.774	5.8917	5.2227	2.8895	2.8359	3.6531	2.6182	3.4944	4.3667	3.0268	4.7197	3.4476	4.3743	4.2118	4.7887	4.7766	6.1669	4.6112	2.9373	4.5317	4.0678
PF3D7_0618900.1	PF3D7_0618900.1;691	691	5.9907	5.4436	4.8634	4.7934	4.3477	4.3868	4.1827	6.2854	2.3505	5.9914	5.5364	4.5416	4.7164	2.3219	4.7301	5.1231	6.9782	1.257	3.7366	5.2269	4.7608	4.9103	4.193	2.7137	5.2219	2.269	6.4762	4.7666	3.9635	3.84	5.2961	0.8953	4.7203	5.2906	2.3896	6.6676	5.4482	4.3096	6.0433	4.0968	4.3923	3.5957	4.61	4.9481	4.2165	5.0405	4.7203	4.9279	3.4182	4.0391	5.1554	4.0126	1.8359	6.5773	4.5644	4.5987	4.5491	5.2615	5.1851	3.9616	5.8025	5.5373	4.0548	4.0704	6.2884	5.2735	5.1847	4.9359	4.1835	3.696	1.511	3.3827	4.477	4.7729	4.6588	3.9146	5.6296	4.3702	4.8232	7.1766	5.0152	3.5033	4.6294	4.0321
PF3D7_0618900.1	PF3D7_0618900.1;692	692	6.0301	4.9246	4.6023	4.9542	4.0496	5.4938	4.723	6.0459	2.5033	5.9291	3.6904	3.3978	5.2172	0	4.7639	4.8841	5.8462	2.9764	5.2456	3.5521	4.696	3.9184	4.5179	3.774	4.95	4.8304	4.7054	5.0853	3.8197	3.9458	5.6806	2.2296	4.5129	4.5416	4.1659	6.2852	4.7404	3.9644	4.5242000000000004	3.9727	4.2373	4.347	4.5286	4.7903	3.9782	4.3785	4.0435	3.848	4.2172	4.0135	4.1202	4.1579	2.4854	6.0572	1.7355	4.8851	5.2931	4.9709	5.4634	4.6938	3.2585	4.1538	4.7495	4.0135	5.61	5.2369	4.0841	4.6798	3.9973	4.5317	3.4568	4.4581	5.0904	2.4005	3.516	5.1723	5.9656	4.89	4.7986	5.6462	3.9607	0.6323	5.4624	4.812
PF3D7_0618900.1	PF3D7_0618900.1;693	693	5.4718	5.1562	4.7608	4.7745	2.5185	6.8169	5.1493	4.3154	1.9782	5.204	6.4487	4.7777	4.7104	3.0391	6.478	4.3716	5.5886	1.2388	4.0917	4.8875	5.5629	3.2494	4.7682	4.7115	4.5135	2.5135	5.7978	3.2388	5.2843	4.5601	4.9814	4.1416	4.842	5.3334	4.511	4.8395	4.2456	5.2902	5.2149	4.3854	3.7592	3.7666	3.4803	5.0018	4.8181	3.8217	5.3431	3.6679	4.0575	4.1001	3.9991	4.3045	3.9355	5.8987	4.7538	3.8875	4.8505	5.2615	5.5518	4.5814	5.2219	5.2968	4.6859	4.1473	5.0913	4.7892	3.0925	5.2199	4.7328	4.0942	4.9787	5.1355	4.7944	3.9364	4.4039	5.1787	5.4138	4.861	4.6536	5.8895	4.4141	4.5236	3.8718	2.4356
PF3D7_0618900.1	PF3D7_0618900.1;694	694	5.3107	5.0479	4.4423	3.6882	2.9317	5.6285	4.0522	4.3526	2.5753	5.9612	4.6112	3.4764	5.1189	0.3103	4.6696	5.3854	4.2118	3.272	4.373	3.591	5.4604	2.3813	4.6565	4.3736	5.1635	2.4383	5.6194	3.1522	4.1449	5.6447	4.5311	3.1506	5.2754	5.6232	4.8866	4.3205	3.6017	3.9317	3.8826	2.6088	3.1953	4.1194	4.4861	3.257	2.926	4.0661	5.1783	3.84	3.5509	2.272	5.1663	4.957	3.257	5.6229	4.6041	2.3674	2.0321	5.3001	5.3001	3.2854	4.9217	4.5342	5.4989	5.2118	4.3957	4.8929	4.0259	4.855	4.3951	4.5236	3.8074	3.2987	4.843	5.2653	4.84	5.8545	4.8885	4.4951	4.8135	4.3045	4.4647	4.3434	4.8176	4.9882
PF3D7_0618900.1	PF3D7_0618900.1;695	695	5.6209	5	5.3194	5.1264	3.1473	5.121	5.0387	4.5844	3.9231	5.225	5.2917	4.266	3.855	1.0144	5.9112	4.2817	4.5447	3.7645	5.2388	4.0383	4.8718	3.1651	3.742	2.8659	3.8063	2.7334	4.3327	4.9231	4.847	5.2502	5.4195	3.5059	3.8836	4.9547	3.6427	3.0391	3.8953	5.3147	4.079	4.6611	1.7866	4.1675	5.2238	3.2079	4.7882	2.844	4.1747	4.8258	4.9713	3.9336	5.0501	5.1611	2.406	4.6775	4.4216	3.8146	4.5304	4.99	5.5075	4.3999	1.4222	5.0596	4.3903	5.0695	0.585	4.7436	4.6129	4.8615	3.991	4.8298	4.025	5.4529	3.6392	4.8263	4.157	4.4738	5.7703	5.3277	5.3413	4.6177	3.8084	3.3909	2.8074	4.3505
PF3D7_0618900.1	PF3D7_0618900.1;696	696	6.3132	5.3248	5.23	3.6358	3.5148	5.8902	3.7613	1.9672	3.1538	3.4263	4.9579	4.6035	4.516	3.9625	6.321	5.2638	2.8359	3.0892	5.6513	4.4581	4.8629	4.251	4.254	4.3327	4.4489	4.1185	2.7377	4.6264	4.4182	5.1014	3.9946	2.8032	4.0365	3.9542	5.1223	3.2032	4.5527	3.4222	5.5677	3.7474	3.6404	2.9203	3.2928	3.9269	4.5065	4.1906	2.969	4.5261	5.3579	4.6041	3.5348	4.7618	3.7452	4.8875	4.2547	4.5398	4.991	3.6253	4.2342	4.3377	4.0721	5.5157	4.7323	5.615	4.3377	4.7602	4.1707	5.0135	3.1144	4.4209	4.8186	5.3096	5.4806	4.3226	4.4995	5.2593	5.3523	3.9764	5.6619	4.3764	4.4443	2.7115	4.2472	4.1715
PF3D7_0618900.1	PF3D7_0618900.1;697	697	5.4621	5.463	4.1127	4.6439	4.8625	5.2627	5.3677	3.5595	1.5558	5.142	5.3341	5.5987	4.6381	0.7137	5.7795	4.9556	3.3923	4.9505	4.0815	4.4816	4.5916	4.0152	4.3391	4.1102	4.6194	2.0215	3.3533	5.0738	4.1554	4.9528	5.3937	3.2219	4.6576	4.2517	5.3363	3.126	2.4168	4.6639	5.0509	3.3118	3.957	4.3736	3.8053	4.6467	4.3198	3.8768	4.8963	5.2024	4.3406	4.0917	4.6253	3.9458	3.843	4.4074	4.3306	4.6594	3.8748	6.2787	4.9312	4.2743	4.5503	5.9869	5.1542	4.594	3.9231	4.6639	3.272	4.3681	4.2943	3.4289	5.7787	5.6162	5.7385	4.8161	3.5656	5.1334	4.4416	4.9946	4.9602	3.6462	3.9791	2.84	4.4976	4.9001
PF3D7_0618900.1	PF3D7_0618900.1;698	698	6.4293	4.8151	5.0947	3.845	4.2304	6.156	4.5192	1.0704	4.2126	5.3544	4.2906	1.9336	3.7038	3.6124	6.8361	4.0409	4.5429	0	4.6381	4.3526	5.5577	4.4403	4.3434	3.7323	3.7991	1.8797	4.2449	4.8644	4.844	6.1493	4.607	1.1827	4.5211	4.6076	4.433	4.4653	4.7882	5.2946	6.4454	5.4094	3.4828	3.9307	5.1981	4.6651	3.6358	4.439	4.306	4.4343	5.04	3.9279	4.1651	5.3537	3.9919	2.9011	5.1667	5.0609	4.7393	5.6479	5.3709	3.1906	3.3262	5.2207	4.2188	4.1803	4.8723	5.189	4.849	4.009	4.3964	4.4476	3.5135	4.6053	4.6041	4.5053	5.4158	5.2765	5.7597	5.594	4.8919	4.8374	4.0496	3.7929	3.84	2.0738
PF3D7_0618900.1	PF3D7_0618900.1;699	699	5.5577	4.6899	4.6651	4.5441	4.3576	5.2623	4.5826	3.7666	3.3406	5.4581	4.6328	3.2943	4.6993	1.9449	4.7756	5.1574	5.0579	3.5311	4.1787	4.4363	4.6865	4.7452	5.0081	5.1367	4.5957	3.254	4.757	4.7268	4.641	4.7371	5.5564	2.4542	4.6736	4.701	5.0457	0	3.0687	4.0126	5.0985	1.8074	3.9523	3.6276	4.5638	5.2106	2.9764	3.101	2.9745	5.4822	3.5286	4.4396	4.6076	4.6702	4.0126	3.9392	3.9486	4.0295	4.0531	6.3448	5.1711	5.5308	5.1206	6.1757	4.3554	4.5975	3.4249	2.7137	4.9402	5.805	5.2311	4.3583	3.488	5.4786	4.2638	4.2987	5.337	5.2623	5.8848	4.4686	4.9695	4.6954	4.6576	2.9222	4.756	5.8019
PF3D7_0618900.1	PF3D7_0618900.1;700	700	5.1181	5.144	4.9523	4.797	4.554	4.8689	5.3259	2.5705	0.8639	6.0828	5.2415	3.8125	5.2008	3.5656	4.3132	4.5311	5.1671	3.6029	4.742	3.8953	4.9741	4.1506	5.6938	4.4989	4.6938	3.4751	4.1659	3.5981	5.2449	5.4928	5.6963	1.3618	4.121	4.9653	4.847	3.0566	5.3172	4.4336	5.6659	4.1424	5.1779	5.1123	4.7506	0.696	3.4515	4.8258	4.3198	5.2407	4.6775	3.9477	3.1342	5.359	2.7677	5.0148	4.6605	2.9088	3.847	6.2595	5.8357	5.4627	4.4522	5.0303	4.6843	5.3005	4.2494	5.0583	3.3016	4.5323	3.9392	4.9923	3.9782	5.4479	3.9681	4.9662	5.0849	5.1827	6.348	4.0321	5.3154	4.7586	3.846	1.9928	5.4492	4.3854
PF3D7_0618900.1	PF3D7_0618900.1;701	701	5.6456	4.7186	5.877	5.1863	2.7634	4.9136	4.9741	1.696	4.0426	6.0204	4.9686	3.6124	5.0853	2.8053	2.9222	6.1043	5.5512	4.3284	3.9819	4.5217	5.3005	4.1611	4.5521	5.1243	4.0161	4.6628	3.6229	4.9364	4.9435	5.4429	4.9079	5.0678	5.5223	5.5005	5.3183	4.4867	3.251	5.3356	6.8861	4.8309	4.8826	3.9616	5.8866	3.9644	5.3045	4.1144	3.2645	4.9026	4.8084	3.9681	5.0426	3.8659	3.228	5.6599	5.0725	4.4594	3.858	5.6562	4.4033	4.5248	4.7986	6.0457	5.9427	4.009	4.157	5.1747	2.3161	5.5696	5.1851	4.9551	5.1391	5.4506	5.2365	5.1926	4.7949	5.9644	6	5.8025	5.3909	4.86	4.3909	4.327	4.5753	6.2081
PF3D7_0618900.1	PF3D7_0618900.1;702	702	5.7104	5.8792	4.9016	5.2784	3.8679	5.1695	4.7334	4.8232	4.2861	5.0175	3.9184	4.0197	5.128	3.6496	5.2219	4.6724	5.5447	4.4463	4.6456	5.0832	5.4256	4.9103	5.189	5.0904	5.2207	5.2858	4.5692	4.8846	5.1239	5.5865	5.5898	4.6605	4.4983	4.846	4.8822	3.2705	4.5008	4.079	5.2946	4.6264	4.5129	4.7908	5.3882	3.2063	4.0635	3.86	5.1639	4.4699	4.2327	4.3406	4.5173	5.1699	1.4489	4.9435	4.6153	4.0807	3.8001	5.3374	5.1305	4.6798	4.9878	4.9713	5.257	5.0117	4.7082	4.7458	4.3576	4.5957	4.585	4.7808	3.1587	4.61	4.1811	4.9439	5.1098	5.709	5.8706	5.5144	6.2561	5.4767	4.6467	3.8012	3.8699	5.1938
PF3D7_0618900.1	PF3D7_0618900.1;703	703	5.9702	4.272	4.2758	5.1518	3.2449	4.2787	5.7328	4.431	3.2079	6.4535	3.6112	4.0849	4.6982	1.541	3.6462	5.7983	4.5814	4.9416	2.9523	4.7871	5.4529	4.7766	6.4274	5.1497	5.133	3.4155	4.3743	5.2709	5.7385	5.1064	5.2353	6.4843	6.3185	5.0836	5.6177	4.856	4.8089	4.2502	3.9607	3.9819	4.1152	4.8792	5.2891	4.4168	4.2311	4.986	4.8728	5.4356	4.1938	5.4812	5.1297	4.3154	4.8268	5.3248	4.9307	3.5789	4.5097	5.3259	5.9227	4.5753	5.6044	4.969	6.0184	4.1827	5.1408	4.8278	4.5521	3.8768	4.9189	4.1946	3.1667	5.0045	6.2817	5.1627	4.5692	5.6023	6.611	4.3992000000000004	5.3923	5.2145	4.2055	4.366	4.8197	5.0197
PF3D7_0618900.1	PF3D7_0618900.1;704	704	5.4867	5.1851	5.2479	4.1481	2.1177	4.2008	5.0849	4.2165	2.5211	4.8171	4.0548	4.5783	3.8339	3.2884	3.4249	5.4722	5.347	4.8334	4.269	2.669	4.6508	3.4581	5.7978	4.2434	4.8895	1.7004	4.3082	3.9307	4.6548	5.5002	4.4216	2.3161	5.3875	3.1938	4.3568	3.3882	4.6848	3.2095	4.6112	4.504	4.9312	4.7109	4.591	3.7474	4.9639	3.7431	3.2972	5.1973	4.047	4.3391	5.0708	4.7629	1.5311	5.2961	3.3964	4.4867	4.4316	6.1861	4.9495	3.7803	4.4162	5.4383	4.4542	3.9364	4.735	5.3391	4.3723	4.9284	4.6485	3.7312	4.2824	4.7544	4.7682	5.1073	4.4012	4.9184	4.8058	3.8197	5.3001	5.4243	4.6206	4.6531	4.3198	5.114
PF3D7_0618900.1	PF3D7_0618900.1;705	705	5.0268	5.3089	4.9968	4.8171	0.3103	4.9054	3.9307	0.4005	3.7257	5.2687	5.4353	2.9855	4.3847	0.251	3.6496	4.4363	3.4019	4.225	3.4581	4.4148	4.7447	3.8329	4.7027	3.4893	5.3452	4.6171	2.7782	4.9727	4.3764	5.106	4.1367	4.5552	4.4634	5.4925	3.9955	2.9241	4.9823	4.7751	5.0721	4.3284	2.3923	2.3533	5.3194	2.8298	4.8475	4.3198	4.7829	5.1934	3.9069	3.2418	5.0099	4.5179	4.2638	4.7714	4.6702	3.6147	4.0197	5.408	5.2544	4.4886	5.4393	4.3169	4.6053	5.1239	3.497	4.7655	4.3161	2.7247	4.251	4.4963	3.7538	4.5583	4.144	4.3038	5.3266	4.1715	5.4135	4.5534	5.6579	4.0215	4.6241	4.1069	5.2257	5.2001
PF3D7_0618900.1	PF3D7_0618900.1;706	706	5.8691	5.5942	3.5484	4.3688	3.2898	2.5135	5.0295	4.0807	3.1094	5.1989	5.0717	4.1803	4.5558	3.1699	3.2705	5.5033	5.1787	2.6781	3.8963	5.6596	4.7312	3.85	4.5392	4.281	5.4026	4.3147	3.8115	4.1334	4.6153	4.4012	5.2976	1.189	4.5008	4.3716	4.7214	2.406	1.7698	4.4256	5.0622	3.7803	4.0721	3.7355	5.467	4.4476	3.5632	3.8176	4.5564	4.4899	4.1538	3.8115	4.7054	4.111	1.111	4.9584	3.8258	4.4951	4.0045	4.1119	5.5668	5.4212	3.6485	4.6887	3.9635	4.6938	3.6949	4.848	4.2494	5.3201	4.9439	3.9991	4.7355	5.2589	4.1811	4.5644	5.1035	4.8395	5.5276	5.2133	5.353	3.2645	4.9212	4.4699	4.1922	5.7589
PF3D7_0618900.1	PF3D7_0618900.1;707	707	5.263	5.5705	4.6571	4.439	3.257	3.7104	5.1048	3.2705	3.1391	4.9141	4.4155	3.9782	4.4243	1.4005	3.6702	4.9672	3.8895	3.4594	4.6966	2.2172	4.4976	5.742	3.848	2.0036	4.7511	3.1969	3.5286	3.7377	4.8339	5.3027	5.1152	1.6415	4.2839	4.2456	4.8237	4.4229	3.3277	3.8953	5.3968	3.1699	3.9467	1.1309	4.6628	4.2048	3.4568	5.3625	2.111	4.8585	3.9505	4.1898	4.4725	4.7257	1.5898	4.5435	4.3096	4.067	4.4555	3.488	5.2032	3.6554	3.9336	4.7197	4.1276	5.1647	3.3992	3.8649	4.8782	4.7479	5.0139	5.2269	2.5801	4.6194	5.0997	4.2563	4.6696	5.6076	5.2589	4.5116	5.3899	3.1326	4.1771	1.8914	2.8319	4.9653
PF3D7_0618900.1	PF3D7_0618900.1;708	708	5.7623	5.0233	4.2288	4.153	1.6599	4.4725	4.6041	2.269	3.0738	3.4087	5.6366	4.8515	4.1906	1.926	3.8156	4.4764	4.3597	3.3799	4.0117	4.5304	4.4535	4.4469	3.957	3.6029	4.8654	3.8094	3.4607	4.7109	5.2199	4.7677	5.1562	2.1635	4.342	5.4396	4.3632	1.7527	3.6229	4.3653	5.4286	3.0875	4.3067	4.8792	4.7268	2.6017	2.9107	4.3349	3.8278	5.1953	3.5934	4.2418	4.7388	3.7908	1.541	5.7631	3.862	3.7613	4.0644	4.1795	4.8953	4.0721	4.2735	5.4084	4.95	4.272	3.957	4.2698	4.8689	4.6915	4.9519	3.3277	2.5632	4.6082	4.7043	4.6088	4.4429	4.7317	5.6651	3.4101	4.9491	1.8718	4.8525	2.86	3.2172	4.6993
PF3D7_0618900.1	PF3D7_0618900.1;709	709	5.643	5.7905	5.1743	5.9558	3.6323	5.466	5.243	1.8319	2.9891	5.3245	4.1851	3.6781	3.5765	3.4542	4.8674	4.2735	5.0942	4.3455	3.8856	4.6803	4.8782	3.844	4.669	3.851	5.0334	4.546	4.047	4.4575	3.7581	4.7729	5.1031	2.4276	3.9298	4.7671	4.2008	3.9107	3.9937	4.554	4.9155	4.5053	4.3568	3.8649	4.3248	3.7814	3.0635	3.5135	4.9741	5.2487	4.025	3.3505	5.5573	4.4101	4.8369	4.6502	4.0942	4.7312	3.6982	4.6276	4.3957	4.7798	4.8924	3.8156	3.9551	5.1587	4.0764	4.5503	4.2795	4.2126	4.009	4.4568	4.235	4.5987	6.7304	3.9644	5.4323	4.5904	5.7436	5.3792	5.4236	3.5348	5.1189	4.5844	3.7623	2.8156
PF3D7_0618900.1	PF3D7_0618900.1;710	710	6.0583	5.3785	4.6932	4.1715	2.5945	4.218	5.3237	2.6645	2.7549	4.858	1.3896	3.4128	4.6404	2.9855	3.7474	5.3923	4.5317	3.8063	3.7824	5.84	4.641	4.4114	5.2075	3.9672	5.0418	3.111	3.0807	3.862	4.0126	4.0772	4.6358	0	4.5027	4.4751	5.6256	3.8063	4.8135	5.0553	4.7279	4.8263	5.3045	4.2653	4.6229	4.2758	3.8032	5.0058	4.8415	4.9602	4.5613	3.7687	10.403	5.0913	5.1363	4.4515	4.7975	4.8243	5.0657	3.6041	5.5686	3.6218	3.263	5.8035	3.8836	5.4715	3.106	4.0909	4.669	5.6823	3.4276	4.6017	4.5975	4.4575	5.0027	5.2238	4.4489	4.3183	6.2564	5.5103	5.1807	3.7104	4.2623	3.2126	4.887	3.8349
PF3D7_0618900.1	PF3D7_0618900.1;711	711	6.035	5.4883	4.853	4.9896	3.3992	4.6668	4.848	4.5832	3.1489	4.1922	4.846	3.854	4.9736	0.7225	4.7608	4.853	5.3406	5.2001	5.151	5.3523	6.116	4.2456	5.7993	5.087	5.1787	3.852	5.3516	4.8812	3.6017	5.6585	5.6516	2.9745	4.9322	5.2188	3.6927	3.6938	3.2095	5.2192	5.4696	3.1391	4.2055	4.8104	5.2746	3.862	4.7719	4.2517	4.925	5.1799	4.7939	5.8156	4.6058	4.3806	3.4712	5.1977	4.1707	4.1707	5.6693	5.098	4.6223	5.0268	4.7093	6.6897	5.1847	5.0479	5.0435	4.9141	5.4195	5.3733	4.3806	5.1639	3.0444	4.3813	5.6499	4.3291	4.6921	4.4443	6.2595	6.3586	5.9305	5.1309	4.1268	4.2257	4.2396	5.9023
PF3D7_0618900.1	PF3D7_0618900.1;712	712	6.3007	5.7142	4.7918	4.7203	4.0144	4.9397	4.9681	2.7442	2.98	3.9588	5.0639	4.6831	4.9964	2.1473	4.9217	5.6011	4.861	3.8379	5.2083	4.1152	5.7293	5.384	4.9331	3.2987	4.8415	3.5484	4.275	5.3302	5.0866	5.6659	5.5957	5.5711	5.151	4.2456	5.1683	4.2001	6.0402	3.9411	5.8384	4.193	3.7236	5.0396	5.0824	5.306	4.4976	4.3681	4.3923	4.7866	4.5248	4.9495	5.3516	4.9672	4.0081	5.195	5.2361	5.4107	5.3345	4.6177	5.3992000000000004	4.2615	4.3434	5.2091	5.1396	4.0045	4.1252	4.7027	5.4141	5.2536	4.306	4.3743	5.013	5.3223	5.1965	4.5638	5.1387	4.7442	5.5323	4.441	5.8839	6.6301	5.9998	4.8146	5.1231	5.6465
PF3D7_0618900.1	PF3D7_0618900.1;713	713	6.3949	5.6343	4.2102	4.7285	4.4249	3.9625	4.5008	4.3792	3.3978	5.9925	5.1144	4.332	4.8773	4.5546	3.8319	5.0085	4.7623	2.9107	4.4522	5.467	4.9222	3.9079	4.6932	4.3205	4.5373	3.0909	4.4542	5.054	5.4466	5.6229	4.8505	3.0268	4.9873	4.6299	4.7782	4.1449	5.0798	5.0152	4.9059	4.7766	4.9704	4.7049	3.845	5.2464	4.3406	3.121	4.8089	4.5348	4.7458	5.8422	4.9026	4.9914	3.6369	4.9551	4.7452	4.0583	5.1906	5.299	5.2098	5.6387	5.0596	4.8273	5.3816	5.578	4.9093	4.6194	4.5717	5.2219	4.8379	4.5254	4.5323	5.4263	5.2898	4.0609	5.9023	7.0183	6.3501	5.2133	5.2769	3.9588	5.1027	1.9745	4.6076	5.903
PF3D7_0618900.1	PF3D7_0618900.1;714	714	5.8204	6.0161	5.4624	5.488	4.4607	3.0755	4.7361	3.7866	3.0268	5.7926	4.2906	4.1993	4.4712	2.5008	4.4356	5.2761	4.7861	4.4423	3.6993	4.7274	4.9189	5.5662	5.3169	4.9208	4.0197	4.0566	3.1938	3.9174	5.4998	5.9637	3.9982	4.4783	5.1807	5.4482	4.6622	3.1127	4.5735	4.5838	5.5106	4.7645	4.8802	5.281	5.6571	4.8455	4.0738	5.5182	3.0303	6.0455	5.1791	5.0166	5.0197	4.5759	4.682	5.4168	4.9662	5.5429	2.3477	6.0764	6.2994	5.3743	4.8475	4.5963	3.3118	4.7225	4.3547	5.4666	5.2219	4.1675	5.7766	4.8768	4.4874	5.1775	5.2946	5.6966	5.3847	5.5853	5.9333	4.7814	5.2954	5.2307	3.7761	4.1827	5.4809	4.691
PF3D7_0618900.1	PF3D7_0618900.1;715	715	5.7186	5.6882	4.8728	5.1177	3.9212	4.2311	5.1094	3.5729	3.3434	6.3628	6.1112	5.1546	5.4718	3.1276	5.9243	5.4286	4.717	4.6188	5.3198	4.4989	5.0721	4.5084	5.3345	5.0904	5.1198	3.7719	3.4209	3.852	5.5774	5.0695	5.2574	4.853	5.1206	5.306	4.4074	3.9681	5.6091	5.1223	6.2628	4.9704	2.0738	4.7661	6.1475	4.263	3.9011	5.0206	4.0557	5.8122	4.2048	4.5759	4.9074	5.5419	4.1882	5.0175	4.1803	4.1293	4.9388	5.7474	5.3861	4.0764	5.7474	5.1379	4.9241	4.4522	4.5478	4.2743	4.3778	4.6011	4.4744	4.5625	4.0224	5.1611	5.3194	5.9777	5.6614	4.1152	6.3537	4.9896	5.6893	5.0361	4.0018	4.4893	5.0161	5.1886
PF3D7_0618900.1	PF3D7_0618900.1;716	716	6.127	5.2052	4.4087	4.9528	2.3505	4.8364	5.3027	4.238	1.7866	5.7639	4.3597	4.2426	3.9231	3.1843	3.7301	6.1647	5.2273	4.9288	2.8738	5.3431	5.0849	4.0661	5.1428	3.9411	4.5844	3.5934	3.7517	3.9736	5.1922	5.2292	5.1759	3.3576	6.2498	5.6979	5.0518	3.9727	4.5656	4.1579	5.6023	5.4692	4.6554	4.8278	5.225	2.842	4.272	3.848	3.585	5.0738	4.1506	4.4489	5.1611	4.6814	4.2839	5.3071	4.7021	3.6679	4.26	5.7766	4.9905	5.3406	4.7533	4.8758	3.7181	5.7957	5.1367	5.1719	5.033	5.2713	4.3533	4.0583	4.1252	4.6645	5.8364	4.1035	6.2403	4.8349	5.5823	4.3868	5.4185	5.4555	4.6177	4.5951	5.5261	4.9126
PF3D7_0618900.1	PF3D7_0618900.1;717	717	6.0944	3.6882	4.7469	5.073	2.8679	6.2182	3.8963	4.5447	2.4356	5.36	4.9491	3.6485	5.4141	3.6427	5.2118	5.5014	5.6203	2.7159	4.0206	4.991	4.9392	3.7214	4.5625	3.9355	4.9453	3.0548	3.6462	4.9439	5.6591	5.5789	5.7074	4.3771	4.1643	2.842	4.8545	5.0635	4.8006	4.5874	6.2765	4.6194	3.4087	4.1514	5.8836	4.2426	4.0592	2.7991	3.2388	5.995	4.9612	4.1293	5.1542	4.4162	2.7137	5.0325	4.8161	4.5969	5.6915	4.9355	5.2487	4.5279	5.0312	5.5404	4.6798	5.5484	4.2334	5.1558	3.3702	4.6707	4.7845	4.0942	5.4029	5.4022	5.2327	4.4502	5.319	5.5512	5.8585	3.9193	5.0887	4.7756	4.0426	3.6253	3.8758	4.7082
PF3D7_0618900.1	PF3D7_0618900.1;718	718	5.0422	5.6418	4.3045	4.5354	2.26	4.3519	4.5795	1.2016	1.0976	5.649	4.2832	3.6848	2.7027	3.0036	3.3519	5.1326	4.8151	4.5795	4.2396	4.1035	5.1957	3.9088	5.0866	4.6229	4.588	2.2839	1.8953	4.3434	4.4216	6.4482	5.3406	3.0721	5.2623	4.4182	4.8243	1.86	4.2071	4.61	5.3071	1.669	4.6988	3.6381	4.0409	4.6582	3.0909	4.2403	4.0592	4.4476	5.2063	3.4777	3.8807	4.9791	3.3205	5.2709	4.0117	4.3241	4.6346	4.9914	5.4074	4.7361	4.5625	4.2319	4.9045	4.4469	4.5922	4.6859	4.8723	4.6141	4.905	4.7344	2.9616	4.7236	4.5261	4.7241	4.5607	3.9991	6.2931	4.3764	4.9165	3.9307	4.2494	0.4957	4.4673	5.4046
PF3D7_0619000.1.mrna1_1	PF3D7_0619000.1.mrna1_1;152	152	6.2904	5.4558	5.7257	4.9269	4.3284	3.2494	6.1707	5.0085	4.1094	6.6312	3.9165	4.433	6.6289	4.6017	3.7845	4.9059	5.285	5.511	4.7027	4.2795	8.5245	5.7597	6.7381	6.4041	5.6651	4.5223	5.5738	4.3096	5.8664	5.7126	6.5564	5.8032	5.6899	5.8012	6.1373	3.8329	3.9146	4.6548	6.7206	6.3837	6.3681	5.4446	5.5059	5.1607	5.3903	2.1177	4.2479	6.9902	6.12	5.7952	6.3293	5.9971	4.6542	4.849	5.8989	3.2079	4.2532	6.5247	5.9409	5.8647	5.5865	5.5081	5.3505	6.7129	4.3764	6.2018	5.7463	5.1871	4.5097	5.0862	4.3154	4.9887	6.7526	6.0654	5.6954	5.7189	6.3171	6.4904	5.9413	5.269	4.9905	4.6177	4.9841	4.2965
PF3D7_0619000.1.mrna1_1	PF3D7_0619000.1.mrna1_1;153	153	6.9034	5.2161	5.5236	5.2585	2.9928	4.3847	5.8926	5.5883	5.5717	6.5996	5.5364	4.3709	6.1906	4.9612	5.1977	5.6845	6.2307	3.546	5.6238	5.7803	5.5245	5.9568	6.3486	7.7084	5.348	5.3477	5.4532	5.1791	5.6026	5.3646	6.7522	6.3045	7.3667	6.285	5.557	5.4019	4.7257	6.1475	6.1568	6.4795	6.1926	5.5236	6.2386	5.5638	5.6724	5.2638	4.8197	6.8945	6.8116	5.9181	6.2093	5.6185	4.1587	6.1497	5.2724	5.2551	5.5373	6.6014	6.8031	6.4234	6.3799	5.4512	5.88	5.9579	4.269	5.9006	5.694	6.2104	5.4209	5.6473	5.5859	5.2456	6.3334	6.2865	6.5398	6.2209	6.6822	5.8347	5.6273	4.888	4.4522	5.1301	4.0339	6.098
PF3D7_0619000.1.mrna1_1	PF3D7_0619000.1.mrna1_1;154	154	7.0484	5.7787	4.9864	5.2615	3.9298	3.8135	6.8302	5.855	6.1289	5.8733	5.0255	3.7981	6.3309	2.1473	3.4995	5.7214	6.2022	6.011	3.7181	5.4293	5.6596	6.0056	6.6738	7.2301	6.4591	5.6389	6.2935	4.888	5.0721	5.0383	7.2008	6.3588	7.4296	5.9787	6.6841	6.4216	5.3129	4.4128	6.5925	5.5524	6.1997	6.3551	7.0314	4.8929	6.3431	4.2319	4.9709	6.4438	6.6813	6.6512	6.363	6.9281	4.7257	5.8714	5.3995	5.0942	4.6135	7.0551	7.0051	6.7086	6.9173	6.5144	6.258	6.2585	5.9593	5.7241	5.89	4.7745	5.9681	5.4848	5.3988	5.2887	6.5814	6.529	7.3325	5.9669	6.9535	6.7043	6.2325	6.8693	5.4604	6.4376	5.6591	6
PF3D7_0619000.1.mrna1_1	PF3D7_0619000.1.mrna1_1;155	155	7.1543	5.0241	5.8271	5.6767	3.757	4.7645	7.0537	6.9536	5.6259	6.5527	5.5555	5.0836	7.0444	3.9059	4.6305	5.8951	6.721	6.3181	5.013	6.1438	5.7576	6.6652	7.3753	7.8807	7.0703	6.3584	6.4419	4.7447	5.4273	5.5185	7.3259	7.3084	7.4019	6.7695	6.9676	6.4674	5.0514	5.6206	6.6848	5.6576	6.4461	6.5844	7.0983	5.3937	7.3212	4.7996	5.1639	7.1245	7.2767	6.7014	7.0483	6.2965	5.849	6.919	5.5804	5.1144	5.1206	6.6731	7.4041	7.8371	6.9262	7.0292	6.6982	6.4378	6.6673	5.805	6.5108	6.5615	6.5814	4.8615	6.6692	4.95	7.4148	7.1668	7.5427	6.9215	7.1757	6.9082	7.1804	6.6379	5.8839	6.1873	7.16	6.2954
PF3D7_0619000.1.mrna1_1	PF3D7_0619000.1.mrna1_1;156	156	7.2358	4.6736	5.7137	6.3038	4.3957	4.9079	6.9144	6.1087	5.7682	6.4714	5.2939	3.5583	7.1495	1.926	4.4861	6.2095	7.1326	5.3302	4.862	5.8425	5.8397	6.8158	6.9036	8.1923	6.9146	6.5298	6.394	5.3981	5.9243	5.3851	6.6996	7.0645	7.47	6.8318	6.86	6.135	5.7936	5.7474	6.6317	5.4449	6.4746	6.5396	7.2898	4.6736	6.9177	5.6106	5.126	6.7712	6.5032	6.7635	6.5896	6.5207	4.9411	5.905	4.3512	5.275	5.2192	6.3689	7.145	6.3199	6.6925	6.6904	6.6061	7.0156	6.4976	5.7821	6.1863	4.6781	6.4165	5.6456	6.4024	5.5771	6.8437	6.4398	7.2027	6.7983	7.244	6.8878	6.4474	6.1723	5.7745	5.7442	5.9329	6.0488
PF3D7_0619000.1.mrna1_1	PF3D7_0619000.1.mrna1_1;157	157	6.2748	5.3194	4.9869	4.8565	3.4141	4.2623	6.2046	4.3688	5.4479	6.3969	3.903	4.9222	6.0883	3.5447	4.5379	5.5996	6.36	5.4423	8.0988	7.0195	5.0742	5.641	6.2911	7.0211	6.3409	5.89	5.917	8.4349	5.8659	5.1371	6.8258	5.4413	7.2044	6.3696	5.9616	5.8009	5.292	4.8001	6.0157	6.0522	4.4944	5.7751	6.4954	4.0444	6.0736	4.5097	4.2563	6.4408	4.8445	7.4519	6.4723	6.2052	5.8311	6.3735	5.029	5.1731	4.7866	5.3978	5.8192	6.9035	6.44	6.5141	6.5373	5.3861	6.3705	5.0161	6.3391	4.7782	5.9507	4.858	6.04	5.2392	5.1289	6.1432	6.4012	6.8162	6.4527	6.5133	6.8746	5.9357	5.439	5.1683	5.4373	5.4816
PF3D7_0619000.1.mrna1_1	PF3D7_0619000.1.mrna1_1;158	158	5.6893	4.5398	4.7538	5.0448	2.9317	4.844	4.9869	3.8787	2.8298	4.5084	3.9982	4.1898	5.1611	2.6848	4.8605	3.9672	5.6387	5.2399	4.5478	4.384	4.3785	5.478	5.6904	7.2154	5.1522	4.7495	4.6147	2.3248	4.4712	4.4269	5.2502	3.0721	6.2767	5.7772	4.9759	3.8826	3.3176	3.3262	4.6859	4.0188	4.2227	4.9607	4.2832	3.025	4.7655	5.0938	4.6159	5.3136	4.0566	4.5987	5.467	4.5717	5.0997	4.6525	5.0708	4.8186	4.3736	5.2858	5.5236	4.8115	4.382	5.7458	3.905	5.4326	4.8048	4.5814	4.1342	4.591	4.6724	4.5838	7.0341	4.1359	4.9882	5.7431	5.9355	5.1214	6.6157	5.0768	5.2994	4.6253	4.3903	3.9458	5.1799	5.7442
PF3D7_0619000.1.mrna1_1	PF3D7_0619000.1.mrna1_1;159	159	6.0308	5.5392	4.7501	5.5245	6.1807	4.8699	5.9131	5.6724	3.7897	6.3932	6.3809	4.1416	5.4135	3.0687	4.7452	6.2114	5.5204	4.6235	4.0179	4.1731	5.9236	5.7098	6.0141	7.9913	5.6285	5.054	4.2273	5.8617	6.2902	6.0226	5.51	5.2513	7.6644	5.6522	5.1957	5.4296	4.3377	5.0631	5.465	4.995	5.0527	6.8585	7.0016	5.2079	5.4799	5.9713	4.916	5.1432	5.3747	5.8467	6.0303	6.4168	5.7401	5.7112	5.9873	6.3987	3.585	5.825	5.6424	4.9045	5.7076	6.384	6.5195	6.1489	5.7412	3.8699	5.0772	5.946	5.9584	5.1031	8.2797	4.7027	6.332	6.1645	5.4094	5.738	7.9524	5.7485	6.2321	6.7878	6.5679	5.8153	5.4902	5.1355
PF3D7_0619000.1.mrna1_1	PF3D7_0619000.1.mrna1_1;160	160	7.0791	5.3649	6.0323	6.5659	5.852	5.4232	6.2334	6.0566	6.482	7.3809	5.7004	6.2254	6.4534	4.9227	4.6899	6.416	6.5267	6.0429	4.5904	6.7827	6.286	5.714	6.7747	11.6337	6.4107	5.4111	6.0431	5.0997	6.9224	7.4028	7.0323	6.1483	11.4329	6.5514	5.6029	6.1073	5.8344	6.059	5.9413	4.1691	4.7576	6.1344	7.9212	4.9713	7.1949	10.5888	5.904	6.769	4.6843	5.6562	5.7471	7.4529	7.6626	6.4009	6.4479	11.0573	5.6384	5.2559	7.1786	6.0802	6.2952	8.1077	6.6693	6.3381	7.2128	6.614	5.4209	5.4741	7.1595	5.4857	9.8959	6.204	7.1563	6.6035	6.4499	6.1412	7.9181	6.3928	7.0322	8.2063	6.4643	5.9923	6.4751	7.6078
PF3D7_0619000.1.mrna1_1	PF3D7_0619000.1.mrna1_1;161	161	7.6034	5.682	5.784	7.2962	5.4131	5.4819	6.4306	7.0941	7.0495	6.9027	6.3377	5.4938	6.6536	5.3816	5.8873	6.8086	7.1739	5.7952	5.5934	7.0112	7.9995	5.8863	6.4941	12.0932	6.4543	5.1611	6.0866	5.2118	7.1729	7.3577	6.3501	6.106	12.0351	7.1246	6.2102	5.4165	5.0277	5.407	6.5143	4.99	5.3431	4.6159	7.4058	5.4548	5.9841	10.525	6.2625	6.5561	5.2304	3.2342	5.9373	7.2327	7.7473	5.0206	11.0443	11.0496	6.6213	6.5856	5.696	6.7421	6.1018	8.9565	6.8733	7.8456	7.6231	6.3975	5.3241	5.8349	7.2682	7.5006	10.7889	5.8919	6.9929	6.017	7.0125	6.073	9.2074	6.2128	7.1813	8.2601	6.9319	5.2071	6.2365	7.551
PF3D7_0619000.1.mrna1_1	PF3D7_0619000.1.mrna1_1;162	162	6.9538	6.1721	4.7923	7.5299	5.1169	5.3107	6.2132	6.8347	4.9704	6.4011	4.9869	4.4243	6.7201	2.8856	5.1502	5.856	7.5801	2.1603	5.057	6.5498	6.6175	3.9644	4.8654	7.4791	4.9588	4.7965	6.0433	4.4621	7.4491	6.6413	5.4443	3.157	7.1791	5.243	6.2022	4.7452	4.6769	5.3431	5.88	5.1156	5.4938	5.2791	6.8959	5.0531	5.1502	10.3119	4.9449	6.0485	4.2411	4.5928	5.2761	7.1185	6.4048	5.218	4.8728	9.7002	7.4038	5.8948	5.8795	5.3889	6.1108	7.4622	4.7431	5.9537	6.5008	6.3047	4.4222	5.3719	5.3466	5.0807	9.8378	5.7363	6.7455	4.6334	6.4273	5.9593	6.9908	5.4276	5.3241	7.3897	6.094	4.8953	5.4138	4.7756
PF3D7_0619000.1.mrna1_1	PF3D7_0619000.1.mrna1_1;163	163	7.1729	5.7879	5.6755	7.3229	5.7431	6.5195	6.1291	7.2259	6.3365	7.5269	5.9639	5.1679	5.6702	4.1043	5.2234	5.8301	7.0622	5.1359	5.5226	5.5689	6.9766	4.4053	4.7981	6.4731	5.479	4.7043	6.4702	5.4479	6.4681	6.7588	5.6949	4.2638	6.5609	6.0641	5.2544	5.8763	5.2668	4.7544	7.1668	4.0126	5.2063	4.3923	5.8304	4.8027	5.8972	9.6741	5.5398	6.0453	4.541	4.6147	6.0953	5.8963	6.58	6.223	4.3241	9.7368	7.4164	5.6859	5.7931	4.9231	6.8921	7.2384	5.9352	5.0448	6.0864	6.6687	5.0712	6.3626	5.2319	6.065	10.4517	6.2741	7.4847	5.9155	5.0909	7.0119	8.2682	5.2574	5.6946	6.8639	6.522	4.3298	6.5607	6.0277
PF3D7_0619000.1.mrna1_1	PF3D7_0619000.1.mrna1_1;164	164	6.6261	4.9598	3.6915	7.6663	5.582	5.3295	5.7002	4.1867	6.093	6.918	4.9074	2.5534	7.5504	5.3771	5.4172	5.3284	5.6094	4.3951	4.9458	4.7027	5.852	2.9855	4.8797	7.8554	4.5072	2.4777	8.1337	5.5342	4.7618	5.8056	5.407	1.7949	7.288	5.07	5.272	8.6693	4.4026	4.2296	7.437	3.9279	5.3892	3.8319	4.2547	3.8699	5.1623	8.8466	6.3094	7.4925	3.7082	5.0993	4.7835	4.3052	3.5021	6.0772	4.9064	9.0372	5.7519	6.0974	4.8359	4.3806	5.1965	6.3003	4.9439	5.8492	5.5176	5.4861	4.6502	9.6846	5.4796	5.1843	8.5091	5.8278	7.5463	4.1579	5.667	5.7358	7.0573	4.5304	5.0592	3.8339	5.5141	2.6299	9.8236	3.99
PF3D7_0619000.1.mrna1_1	PF3D7_0619000.1.mrna1_1;165	165	8.5196	4.8104	5.2063	5.4947	4.4403	5.5463	4.5656	2.406	4.5441	8.4693	6.2551	3.7824	5.5945	4.7109	4.7458	4.8374	5.3406	2.4983	4.5759	5.0103	4.7032	4.2645	3.0514	4.7527	4.7871	4.5404	3.4867	3.257	5.2873	5.4175	5.5671	2.0072	4.0488	5.2765	5.2234	3.1747	2.9449	4.4423	11.9661	4.4283	5.3649	3.9373	4.9791	4.3277	6.2307	5.23	5.6226	11.9051	4.6645	4.4796	5.3702	4.98	4.04	5.0108	5.0148	5.7557	4.9955	4.6747	4.6439	3.3262	5.6413	4.9416	2.7929	4.359	6.4537	4.7687	4.3999	5.5768	3.8104	4.4699	5.0717	4.6141	3.86	3.8032	4.3896	4.2133	5.7889	4.8006	5.5157	6.2207	4.0117	3.0108	5.7973	4.2388
PF3D7_0619000.1.mrna1_1	PF3D7_0619000.1.mrna1_1;166	166	10.8325	6.1973	6.0896	8.8194	6.0407	5.2487	5.7407	4.5091	6.6144	10.4887	6.976	4.6264	8.2851	5.9814	4.3205	4.7692	4.9653	4.6404	5.0018	5.6496	5.2219	5.7423	5.6218	4.565	5.2342	2.6622	4.8836	5.1977	5.3277	5.9844	6.067	4.8856	4.2242	5.2008	5.2563	5.1185	4.6358	4.4033	9.9543	4.943	3.9773	4.9064	4.6943	5.647	8.6615	5.4482	4.7698	9.6552	4.9093	4.8273	5.7501	4.9355	4.7991	5.2415	4.9231	5.2724	4.8186	5.8412	5.0396	4.9193	5.4744	6.1493	5.6599	4.9919	5.6957	5.1289	4.9179	3.9136	4.6803	3.5033	4.2563	4.7415	5.5148	5.7978	5.2627	6.07	6.3246	5.1334	6.1424	6.675	5.1639	4.7431	4.6904	4.8968
PF3D7_0619200.mrna1_1	PF3D7_0619200.mrna1_1;488	488	11.2378	10.0217	6.7917	7.4571	6.7068	7.2415	8.0885	9.8474	7.7651	11.7481	6.1741	9.7601	6.7943	9.5045	7.0662	6.1977	10.7243	12.5347	6.1311	8.902	11.5272	9.9044	8.3027	13.3176	5.8951	6.2632	9.8646	7.138	8.9607	11.0537	11.7528	7.7323	14.0508	6.6326	6.8392	10.1959	8.1592	8.0037	8.4975	9.4798	6.2959	7.8876	9.0169	7.1859	10.4954	7.8468	7.3864	8.4353	5.9329	10.5891	8.0363	11.658	8.1172	7.663	9.4873	6.3804	6.8679	12.3625	10.5813	7.7067	6.5581	10.0226	9.998	8.4121	8.5794	8.1599	7.3286	9.9573	10.5524	8.4277	8.0504	9.5639	13.0387	10.7432	7.5811	7.4329	10.8152	9.997	8.7885	9.4756	8.9195	7.1886	10.4906	11.3307
PF3D7_0619200.mrna1_1	PF3D7_0619200.mrna1_1;489	489	10.8677	9.7258	5.7137	6.4809	5.9821	7.1465	8.023	9.1013	6.7887	11.4002	5.9894	7.8572	6.3574	8.936	7.0327	7.5862	9.5173	11.7662	5.7482	8.9712	11.0275	8.714	7.8554	13.5261	6.9659	6.7537	10.4026	6.5384	8.6086	10.475	10.9749	7.4185	14.3731	6.9294	5.9734	10.8417	9.7441	7.2657	8.3265	9.1681	5.9885	9.3093	8.681	7.567	10.033	8.0136	7.1995	8.0116	6.9362	9.2221	7.3161	11.0599	7.8923	7.5129	9.754	5.9855	6.2957	11.4509	9.8024	7.0412	5.9052	9.9904	10.3719	8.2722	9.2602	7.887	5.8704	9.6308	10.7124	9.3668	7.7251	8.3415	12.4281	9.85	7.4504	7.2933	10.1478	10.036	9.2202	10.1569	8.3367	7.6061	10.1782	10.3342
PF3D7_0619200.mrna1_1	PF3D7_0619200.mrna1_1;490	490	11.3313	9.4273	7.0026	7.546	7.2359	7.3102	7.6684	9.0826	6.9177	11.7018	6.047	8.0776	6.4258	9.4282	7.2287	7.1301	11.3252	12.764	5.0896	9.4369	11.2852	10.0506	8.7056	13.5398	6.9383	6.3142	11.2793	7.1665	9.2976	10.6814	11.4887	8.1412	14.5611	6.9805	5.1289	11.6873	7.5694	7.2836	8.9325	9.7023	7.1441	7.5729	8.0973	7.4421	10.8783	7.7217	7.7223	9.0048	7.4517	9.7347	6.9373	9.9459	7.8722	8.8554	9.0757	5.6733	7.1356	12.6294	10.4819	6.0674	5.9392	10.2605	10.485	8.1667	9.0074	8.2174	6.2437	10.681	12.0751	8.7281	7.9799	9.0524	13.4696	10.5694	7.5526	7.7978	10.9204	9.8932	8.8578	8.8578	8.358	6.7116	11.0326	11.3971
PF3D7_0619200.mrna1_1	PF3D7_0619200.mrna1_1;491	491	11.3411	9.5138	10.0176	7.4813	6.4202	7.6433	8.4403	9.5855	6.9457	11.8985	7.163	8.6555	7.2809	9.4041	7.4169	7.8265	10.6728	12.4279	5.9709	9.7612	12.1013	9.6233	8.4787	13.6309	7.4968	6.3802	11.9088	6.9186	9.32	11.2056	11.6776	7.7872	14.5754	6.5024	6.3391	12.2926	8.3514	10.5965	9.2481	9.719	7.9478	7.4388	8.2326	7.6415	10.3481	7.9338	10.4412	9.0748	6.492	9.3103	8.0842	10.684	8.121	7.8024	9.3898	7.2664	6.955	12.4245	10.6431	10.6909	6.1665	10.2961	10.5178	8.8735	9.3866	8.1169	5.9736	10.7803	11.517	9.339	7.9554	9.0918	13.223	10.5454	9.5745	7.6738	10.9055	10.1811	9.8046	9.2923	8.7432	8.3367	11.2723	11.4156
PF3D7_0619200.mrna1_1	PF3D7_0619200.mrna1_1;492	492	12.0042	9.8508	6.8889	7.1927	9.4233	8.6688	8.8941	10.0229	8.8393	12.3001	6.8845	8.0572	6.8272	10.4855	7.7833	8.0087	11.2986	13.3946	5.8792	10.6286	12.1861	9.9106	10.1427	13.6928	7.451	5.9456	11.5107	6.3665	10.3139	11.5301	12.1148	8.6097	14.5174	7.3265	6.8831	11.9517	8.0188	8.6579	10.5498	10.294	8.2152	8.0434	8.5939	7.6934	10.9771	7.9769	7.8808	10.9667	7.6138	9.6204	6.8616	10.92	8.1588	7.6072	8.844	5.8547	7.8861	13.3943	10.657	6.8647	6.1239	10.6782	10.4684	8.7865	9.2993	8.2931	6.3279	12.0056	12.6746	9.481	8.1288	10.0912	14.0522	10.7723	7.727	7.1792	11.1543	10.3356	9.3384	9.8537	8.6895	7.8479	12.3236	12.2064
PF3D7_0619200.mrna1_1	PF3D7_0619200.mrna1_1;493	493	11.3329	10.3146	6.8201	6.5753	8.0028	9.439	8.0313	9.1401	8.4303	11.9309	7.7749	8.1619	6.9591	10.1977	9.0125	7.1753	9.9658	12.5165	6.1675	9.8578	10.8979	9.0773	8.0251	13.5417	9.2493	7.6352	12.3925	6.9036	10.0097	10.1409	10.8869	8.0347	14.6471	10.2941	7.377	12.2395	10.543	8.8165	8.6269	10.5736	8.7023	8.1635	9.0791	8.1996	10.6136	8.0486	7.9942	9.4988	6.9445	10.1144	9.7623	12.4889	8.8125	8.1277	8.6695	6.3839	8.0299	11.9957	9.2957	7.2263	6.3266	10.4106	10.9022	8.5535	9.6137	8.2979	6.78	11.5021	10.6805	9.5521	7.857	8.9037	12.941	9.5201	7.9652	7.3112	10.8352	9.8188	9.0835	10.0355	8.9383	7.2258	11.6641	11.6181
PF3D7_0619200.mrna1_1	PF3D7_0619200.mrna1_1;494	494	11.8035	10.39	7.1448	6.8953	9.3829	9.9108	7.6625	8.4774	9.0577	12.0307	8.2879	9.2385	6.2054	10.0513	9.2431	8.1052	8.663	11.8793	6.9819	11.3291	12.4249	9.1786	8.6365	13.4829	9.0178	6.054	11.1307	7.8309	11.3526	11.4462	9.8623	8.6051	14.6206	9.741	6.5951	11.147	10.254	8.1738	10.7084	10.8184	9.8438	8.6876	8.3201	8.4559	10.8023	8.6367	7.5916	10.8918	8.4132	8.4016	10.0291	9.787	10.752	7.8374	7.5058	6.0879	7.6781	12.4749	7.6294	7.3891	6.5399	9.8359	10.2318	7.8422	7.2102	8.2525	5.1177	10.9066	10.394	8.9157	8.1493	8.2165	13.2058	8.0233	7.4545	6.8839	10.6129	9.7884	8.45	7.458	8.5319	6.304	11.5075	11.6087
PF3D7_0619200.mrna1_1	PF3D7_0619200.mrna1_1;495	495	11.9339	10.8997	7.6457	6.7639	9.3973	7.8066	7.42	7.6251	9.1017	11.9685	8.8068	9.7887	6.3792	10.1735	7.3876	8.1979	8.0167	11.1225	7.357	11.6554	11.5762	8.5078	9.1335	13.4369	8.902	5.6648	9.1969	8.1579	11.6719	10.6875	9.2746	8.6798	14.458	9.1416	5.1875	10.741	10.4955	8.5833	10.0518	11.3618	9.5327	8.6999	8.2719	9.3341	10.718	7.7957	8.0803	10.2118	7.9196	8.5146	9.7461	10.244	10.909	7.1694	7.7815	5.7991	6.8353	12.1039	6.7573	7.3083	6.5154	9.8507	10.091	7.7184	7.7242	8.0335	5.2698	10.7226	10.4862	8.9424	7.9115	7.8861	13.1197	7.9698	7.9481	6.1884	10.4214	9.6164	7.7471	8.2792	8.3408	4.917	11.3297	11.1825
PF3D7_0619200.mrna1_1	PF3D7_0619200.mrna1_1;496	496	11.905	11.5467	7.8027	7.9168	9.7932	8.6268	8.5677	9.2243	9.7545	12.0348	9.1328	10.2586	7.7302	10.1906	8.4212	8.7836	9.7396	11.8966	8.6467	12.0918	11.7731	8.4282	9.3161	13.5519	11.96	7.1385	10.2124	9.2659	12.1334	11.3756	9.7499	9.1836	14.3367	12.2744	7.1187	10.7317	11.7339	8.1487	9.9971	11.4517	10.8453	9.3828	9.6944	8.9123	11.4595	8.5465	8.338	9.9381	8.3697	9.7962	10.5669	11.1045	12.2371	8.7316	8.8619	7.0233	7.9363	12.0048	8.5076	9.2951	7.3908	11.4413	10.8317	9.1188	8.7976	8.3153	9.7765	11.7329	11.4073	9.7698	7.5087	8.7085	13.1079	8.9001	9.5146	7.7764	11.3706	10.6766	9.448	9.7677	8.2643	11.268	11.9056	11.8303
PF3D7_0619300.mrna1_1	PF3D7_0619300.mrna1_1;313	313	10.4696	10.067	6.0188	7.3869	7.1446	8.1786	9.1089	9.7702	8.2219	10.3535	7.5739	8.2521	7.2856	8.4985	7.9812	8.2521	10.1407	12.3621	8.0103	9.5366	10.9674	9.0195	7.8754	13.1445	7.1016	6.7178	13.6897	8.194	9.3397	11.1544	10.8345	7.6752	14.8679	8.2477	6.9559	13.0803	9.0755	9.069	7.2804	9.8047	9.3347	10.3337	9.7079	8.3272	10.0823	8.3365	8.0729	8.0013	5.7101	10.578	9.2461	13.0919	10.0805	7.546	7.342	8.9534	7.2958	10.7369	9.0534	9.4954	5.9798	11.449	10.6119	10.185	9.7222	8.1924	8.7094	9.7171	9.9552	9.004	8.3715	8.1958	12.3318	9.5288	9.3513	6.7085	11.7443	9.3208	9.7373	10.4694	8.5551	8.9694	10.2011	9.4651
PF3D7_0619300.mrna1_1	PF3D7_0619300.mrna1_1;314	314	10.6685	9.8439	6.4517	7.0108	6.8727	8.3142	8.9638	9.6286	8.1138	10.6287	7.2136	9.3288	7.0746	8.5725	7.8182	8.1971	10.0315	12.3538	6.3072	8.7095	11.208	8.7059	7.3917	13.1293	7.678	6.0074	13.2418	8.0112	8.5132	11.3822	10.8167	6.7152	14.6704	8.8755	6.4289	12.6634	7.3748	8.5178	6.7385	9.4394	9.9367	9.7569	10.096	8.8731	10.3502	7.4996	6.5347	7.6053	5.8873	9.5551	9.3011	12.297	9.7929	7.5893	6.3553	5.2758	4.975	10.7382	8.7529	8.1956	5.4822	11.6899	11.0588	8.6103	9.5508	7.8166	7.4183	9.5693	9.015	8.0497	7.2126	7.8663	12.0791	9.3918	8.626	6.272	11.2949	9.7219	9.7647	10.6083	8.6271	7.681	10.161	8.225
PF3D7_0619300.mrna1_1	PF3D7_0619300.mrna1_1;315	315	10.7135	10.3289	6.0215	7.2431	6.9344	7.7828	9.0259	10.0329	7.0009	10.9466	7.0627	8.8631	7.5319	7.6323	7.1001	9.3158	10.4517	12.6596	7.6783	8.6826	11.4969	9.2248	6.7109	12.7546	7.7762	6.6314	11.8841	8.3975	8.8266	10.8032	11.8506	6.9023	14.6069	8.4718	5.9882	11.7448	8.7424	7.2341	7.3207	9.4047	8.6889	9.1011	8.9886	8.4557	10.1336	7.5873	6.3257	7.6267	4.275	9.0468	9.3899	12.3176	9.7257	7.4476	6.9195	6.4082	6.384	11.2735	8.7061	9.3409	6.0099	12.0157	10.5441	8.7865	9.4243	7.8759	6.9825	10.4188	10.7721	8.0783	7.7313	7.3813	11.9896	9.5011	8.9878	7.5262	11.9413	9.5796	9.7842	10.6972	8.5193	7.9816	11.2544	10.3765
PF3D7_0619300.mrna1_1	PF3D7_0619300.mrna1_1;316	316	10.1589	10.1252	5.9288	6.648	6.8134	7.8109	8.9607	9.3095	7.4752	10.2713	6.8714	9.3168	6.8185	7.5922	7.565	8.4937	10.1002	11.9223	7.5596	8.9232	11.037	9.434	7.0569	13.4614	7.8039	6.8657	12.224	8.4847	9.1714	10.9528	11.3665	7.0356	14.6434	8.2818	6.8376	12.4004	8.9965	8.1769	7.4867	9.2914	9.2773	8.8862	8.455	8.3859	10.1224	8.2116	7.9647	7.7102	4.9373	9.0143	9.735	12.9382	9.6152	7.401	6.7376	6.9098	5.9556	10.1527	8.108	9.5886	5.9966	11.8088	10.6019	9.2309	9.1941	8.4684	7.1559	9.0253	10.1257	7.9297	7.8191	6.7786	11.1098	8.8606	9.3584	6.8881	12.0898	10.403	9.8597	10.6738	8.7247	6.9534	9.476	9.8305
PF3D7_0619300.mrna1_1	PF3D7_0619300.mrna1_1;317	317	10.8999	10.79	7.6491	8.3294	8.3658	8.4307	8.8908	9.3193	9.1361	10.8548	8.222	9.2451	7.8734	8.5369	8.1536	8.89	10.6451	12.2521	7.3675	8.9194	11.1192	13.9484	7.7358	13.2317	9.0156	6.1637	12.4116	8.1372	8.7538	10.9089	14.6487	7.527	14.6381	9.6144	6.0978	12.0239	8.4619	7.979	8.0284	10.1179	10.4014	9.5406	9.0164	8.8247	10.4129	8.354	7.9249	8.2169	4.8006	9.5821	11.2329	13.0858	9.4873	8.0453	7.2008	9.4941	6.6548	10.8468	8.708	9.1946	6.4841	12.0923	10.7358	9.0104	10.1529	8.2752	7.4486	10.1677	10.0564	8.3194	9.0976	8.5716	11.5355	9.485	8.9363	7.5047	11.9267	10.2078	10.2479	11.0116	8.8938	7.8936	10.2488	10.3181
PF3D7_0619300.mrna1_1	PF3D7_0619300.mrna1_1;318	318	10.9739	10.4499	11.1021	8.0554	7.6632	9.9536	10.2072	9.0168	7.1957	10.8937	8.646	9.8206	7.6817	8.6481	8.8017	11.6098	10.2886	12.0788	6.9831	9.1408	11.8348	14.1167	7.8192	13.2857	9.2915	6.3427	12.9119	8.2798	8.7399	11.3349	14.2127	8.0143	14.7707	9.2897	6.2153	12.9886	8.2519	10.5036	8.703	10.0645	10.4555	8.5689	9.3041	8.9582	10.6143	12.2824	10.8655	9.1574	5.2627	9.664	11.4686	12.4059	9.72	10.6929	6.9092	13.2234	4.6218	11.3296	8.3323	12.1631	6.772	12.0915	10.8753	10.5184	11.2428	8.112	8.1061	10.5098	10.2526	8.5158	12.9132	8.1494	12.1248	9.5067	12.5644	6.8938	12.3284	10.2115	10.9187	11.9383	9.0402	8.5967	11.1684	10.4012
PF3D7_0619300.mrna1_1	PF3D7_0619300.mrna1_1;319	319	10.7422	10.0926	6.5501	8.9747	7.7784	8.9672	8.326	8.3329	7.9395	10.7153	9.5405	9.475	7.0693	8.3097	8.3433	8.9032	10.0065	12.0517	6.1385	8.1561	11.4287	12.7245	7.5944	13.5612	10.0527	5.5567	12.3063	7.6587	8.8881	11.1678	14.1869	7.0553	14.8068	10.9123	5.5835	12.433	7.4377	8.7427	8.689	10.1069	9.1218	9.6666	7.9423	8.5359	10.6121	8.1135	7.8696	8.8488	5.1436	9.5718	10.735	12.89	7.9476	7.1454	7.4828	6.7272	5.9028	10.9184	8.0482	7.8743	5.784	11.0617	10.6098	9.4404	9.6989	8.6457	7.1543	10.7042	9.9001	8.4311	7.9386	7.529	11.91	8.9916	7.9714	6.6124	10.9252	10.4034	10.5622	10.2778	8.9697	8.2899	11.1086	9.8144
PF3D7_0619300.mrna1_1	PF3D7_0619300.mrna1_1;320	320	10.5587	10.1605	6.621	7.5833	7.5514	8.8291	8.3183	8.0637	7.4967	10.5249	7.5758	7.7229	6.9205	8.3069	7.8861	7.9872	9.904	12.3343	5.4296	8.5609	10.7684	12.9468	7.4616	13.1301	8.4811	5.9479	11.993	6.8853	8.3161	10.3013	14.1248	6.6629	13.8081	10.1335	5.6311	12.6863	7.0809	7.7503	8.1249	9.5814	8.9535	7.9389	7.6101	8.7544	10.4809	7.5785	7.4655	8.1729	4.7772	9.0022	9.9762	12.9129	7.7618	7.4748	6.8354	5.4979	5.3667	11.5509	7.8521	6.5365	5.993	9.5481	10.2781	8.1135	9.295	7.918	6.8537	10.7692	9.458	8.2745	7.4173	6.2566	12.214	8.928	7.199	7.0246	10.2962	10.2173	9.8691	10.0288	8.4571	7.9129	11.3351	9.8659
PF3D7_0619300.mrna1_1	PF3D7_0619300.mrna1_1;628	628	11.6337	10.3194	6.7116	7.2847	7.1596	8.746	9.0569	10.1248	8.0832	12.1369	7.4429	11.9603	8.1077	9.2449	8.392	8.7896	11.2346	13.1327	5.9305	9.578	11.735	11.0457	8.9908	13.1845	9.8399	4.839	13.5203	7.6194	9.5387	11.6032	12.1337	9.4667	14.4847	10.8488	5.6599	13.3063	8.8344	9.621	8.8368	10.0803	9.1391	11.2961	11.8576	11.6967	10.9049	8.2195	9.4605	10.5218	6.9733	10.1899	8.4764	12.9618	7.8828	7.2992	7.1366	7.1396	6.8809	12.5489	10.6497	8.4432	6.5212	10.2793	10.0256	8.8645	9.8172	8.732	7.1146	11.2849	10.5032	8.397	8.0994	9.061	13.2796	10.7909	8.5437	7.2844	10.7778	9.5804	9.8599	10.4648	8.7026	7.8598	11.9339	11.2236
PF3D7_0619300.mrna1_1	PF3D7_0619300.mrna1_1;629	629	11.7704	9.722	6.1467	7.2842	5.8415	8.4465	9.0412	9.5107	7.2505	11.6336	6.9799	12.2933	8.5443	8.0187	7.4262	9.0282	10.1873	12.6706	5.9971	9.3345	11.4305	9.8477	9.1278	13.418	10.6188	5.0161	13.5133	7.3222	9.1189	11.5134	11.7196	9.482	14.8825	11.1611	6.5168	13.133	7.5089	9.6788	8.8165	10.0892	8.5535	11.6129	11.8239	12.1912	11.1518	7.9039	9.5728	9.6123	6.1443	9.861	8.9648	12.677	7.7952	8.2105	7.3163	7.2545	6.0459	11.494	10.6003	7.61	6.1641	10.1949	10.7634	9.1323	9.5265	8.8327	6.5489	10.5958	11.0131	7.4284	9.2191	7.0437	12.7565	10.6898	7.806	7.8872	10.7505	9.435	9.9677	9.789	9.6121	7.64	11.3441	10.9322
PF3D7_0619300.mrna1_1	PF3D7_0619300.mrna1_1;630	630	12.3542	10.4056	7.075	8.5575	8.7227	10.0241	9.1109000000000009	10.1679	7.8374	12.5552	6.7825	12.626	7.3859	9.2153	9.1668	9.6862	11.3393	13.535	6.2338	10.1655	11.9983	11.3139	9.367	13.1957	10.3947	6.0641	13.3497	7.5525	9.9533	11.6357	12.9809	9.073	14.4112	11.1202	4.7913	12.945	8.7746	9.8953	10.8557	10.8115	9.1608	10.7419	11.7726	12.2404	11.1417	9.2549	10.0079	11.5212	6.9009	9.3248	7.1911	12.825	8.5011	7.5735	8.3777	7.8828	7.6157	13.2055	9.8037	7.8028	6.8045	10.1194	10.3242	8.9643	10.1588	8.1055	7.3046	11.4519	12.1635	8.8375	9.2392	9.758	13.613	10.3999	7.5618	7.7045	11.1879	10.0831	10.6728	10.8649	8.5844	8.7457	12.0635	12.0747
PF3D7_0619300.mrna1_1	PF3D7_0619300.mrna1_1;631	631	11.5573	10.2201	7.3728	7.0612	9.1258	9.1947	9.054	9.8221	9.0138	11.8271	6.8081	8.9681	7.1009	9.6229	8.3574	7.9608	11.3265	13.4294	7.2483	9.8447	11.7496	11.3654	9.3315	13.3641	7.3984	7.851	13.3897	7.8353	9.5966	11.122	12.4607	9.0025	13.9935	8.5754	5.8321	13.165	8.0329	9.0782	10.9257	10.2094	10.9812	7.7452	8.2176	8.9787	10.597	8.0456	8.3168	11.4986	6.9565	9.5506	7.3933	12.2597	8.2587	6.8672	9.4614	6.8947	8.296	13.4556	9.0552	7.8805	7.0528	10.016	9.9816	7.7919	9.5973	8.0165	7.3509	11.2886	11.7297	9.133	8.3054	10.2507	13.7737	9.8665	8.36	7.7831	11.0527	10.0371	9.8805	10.309	8.0604	8.9585	11.849	12.1114
PF3D7_0619300.mrna1_1	PF3D7_0619300.mrna1_1;632	632	11.5355	10.571	7.4219	7.3112	8.6194	8.8324	8.7764	9.5906	8.1328	12.0399	6.3102	7.7146	7.1338	9.3987	8.399	8.4868	11.0536	13.4317	7.3842	10.0527	11.8724	10.8366	9.8496	13.3127	6.2174	7.9471	12.7104	7.2363	9.7832	11.2269	12.3868	9.4954	14.12	7.2667	6.8048	12.5058	7.2759	8.8503	10.0741	10.679	11.1992	7.6604	7.3325	8.2968	10.4393	8.7372	7.8359	10.5417	6.8146	9.4764	6.591	11.3518	8.0223	7.9997	9.657	6.6672	7.3401	12.7393	9.0346	7.6526	5.9456	10.1209	10.8324	8.2134	9.9776	8.4091	7.2512	10.9471	11.2621	10.4458	8.3108	9.8688	13.5665	9.597	8.5857	6.8444	10.6704	10.2771	9.4597	10.4967	8.7765	8.1464	11.501	12.2663
PF3D7_0619300.mrna1_1	PF3D7_0619300.mrna1_1;633	633	11.6051	10.1818	7.5118	7.0225	8.7897	9.5363	8.8004	9.5131	7.9162	11.8569	6.5732	8.9229	6.7827	9.5767	8.8346	8.5996	10.8545	12.6442	7.5076	10.4119	12.1668	10.4204	10.0311	13.2402	8.3337	8.6892	13.2582	7.8717	10.0833	11.6193	12.0049	9.4232	14.5046	9.0437	8.0322	13.3117	8.5533	9.0512	10.275	10.5158	10.5437	7.8567	7.4074	8.5746	10.5766	8.2633	8.6312	10.1508	6.9694	9.3149	7.0924	11.1567	8.296	6.8746	9.6796	7.0037	7.3262	12.8061	9.1743	7.7323	6.3158	10.0058	10.721	9.4363	9.4945	8.2447	7.6616	11.354	11.9822	9.9925	8.4282	9.2829	13.1743	9.3813	8.1004	7.4989	10.5136	10.4062	10.686	10.3865	8.6694	8.9494	11.6398	11.936
PF3D7_0619300.mrna1_1	PF3D7_0619300.mrna1_1;634	634	11.2659	10.134	7.3987	8.1528	8.3382	10.9802	7.8554	8.0646	7.3981	11.3651	7.5045	8.3644	7.2448	8.2749	9.4897	8.7684	9.6623	11.3362	6.9161	8.7362	12.0068	9.1251	9.079	13.2745	8.5825	7.8127	13.2754	7.0681	8.7577	11.3237	10.993	8.7688	14.6012	8.3451	6.6344	12.7279	8.8558	9.3124	9.3649	10.1642	9.8942	7.6915	7.8998	8.7409	10.0112	8.2862	8.6907	9.2702	5.5367	9.4207	6.8143	11.5976	7.1778	7.3559	7.7724	7.0044	6.4381	11.5827	7.7888	8.3355	6.5947	9.3625	10.5984	8.4951	8.8262	8.2276	6.6882	10.5615	10.6048	9.1952	7.9284	8.1826	12.247	8.8868	9.8863	7.6019	9.5277	10.1467	9.1649	9.7675	8.4731	7.4639	10.533	11.1605
PF3D7_0619300.mrna1_1	PF3D7_0619300.mrna1_1;635	635	11.352	9.932	7.5415	8.2855	7.8335	9.6593	8.0182	8.9427	7.4396	11.68	7.0028	9.0142	7.0357	7.9729	8.9084	8.545	9.1466	11.9341	7.5334	9.6879	11.6167	10.2189	8.0495	13.448	8.0667	7.0176	12.7784	6.9765	8.6438	11.2065	11.1431	8.2168	14.7729	8.716	7.04	12.3815	8.478	8.1853	9.9912	10.3917	7.8972	7.3469	6.8083	8.1908	10.2602	8.0659	8.0734	9.8838	6.7552	9.0308	6.9564	11.3458	8.1104	7.7466	8.5021	6.839	6.7186	12.1826	8.3223	7.7717	5.0609	8.7569	10.9704	8.5896	9.3661	8.2449	7.3689	11.0327	10.4421	9.9873	7.7242	8.5086	12.4518	8.8643	8.047	6.9104	9.9698	10.6255	9.0226	10.8282	8.5983	8.5168	11.318	11.2463
PF3D7_0619300.mrna1_1	PF3D7_0619300.mrna1_1;636	636	10.4176	9.9374	7.7462	8.4135	7.9375	9.8762	6.9903	6.1627	6.6515	10.7952	6.8272	7.3112	7.861	8.2391	9.1062	8.2312	7.4179	8.8227	6.5984	8.4705	10.5623	7.4005	8.0244	12.5859	9.0315	6.5572	12.4208	7.123	8.2592	10.115	8.5703	7.9369	13.9532	10.2537	6.5265	12.6422	7.7949	8.1956	8.2039	10.2974	9.5711	6.7883	7.5223	8.2881	9.76	7.6947	8.6676	7.6074	4.6769	7.9933	6.0875	10.5216	6.6273	7.9032	7.6859	6.5043	6.0233	9.0339	7.0392	5.8532	6.0248	7.8683	10.4824	8.514	8.9443	7.086	6.0525	10.6851	8.1961	9.3858	7.2541	6.8441	10.3994	9.1718	6.2399	6.8725	8.6393	10.0008	9.2306	9.4337	7.5704	6.932	11.1441	8.5533
PF3D7_0619300.mrna1_1	PF3D7_0619300.mrna1_1;637	637	9.461	9.7043	6.5295	8.4746	7.1258	8.9191	7.3148	5.8629	6.1759	9.3436	5.5141	7.9308	7.483	6.2716	8.2267	8.4154	6.5575	6.7996	6.6431	7.6584	9.9146	5.9761	6.251	7.1851	7.2377	5.9713	9.2422	6.7965	7.5473	9.3819	6.903	5.7175	10.144	7.8281	5.1305	9.1619	7.1704	6.406	7.9368	9.5569	9.1649	5.9542	6.2604	8.5864	8.3572	6.6418	7.5784	7.1196	4.8293	7.1063	6.2126	10.5154	6.12	6.8349	7.2038	5.1938	4.7929	9.461	7.2781	5.1432	5.4803	7.5267	9.824	7.2597	7.7563	6.1669	5.926	10.1695	6.9519	8.6399	7.733	5.3245	10.5759	8.1702	6.6709	6.0498	8.1935	9.7463	7.5733	8.65	6.8188	6.3212	9.9584	7.0748
PF3D7_0619300.mrna1_1	PF3D7_0619300.mrna1_1;638	638	8.2572	7.4696	5.6147	8.7796	4.9672	7.3878	9.052	6.6391	5.1285	8.4106	6.0527	7.2462	8.6008	4.2987	7.6859	8.9966	5.3038	5.3951	6.3407	6.762	9.9305	4.98	5.4718	10.2138	7.7837	5.7409	6.8392	6.5003	7.3777	10.7964	6.8963	5.7608	10.2888	7.6574	6.3561	7.9436	6.2642	6.2474	6.9761	6.701	9.0753	11.9013	6.2474	7.774	7.3499	6.1875	6.9451	7.4894	4.7708	7.8693	5.4172	8.7873	5.7366	6.4371	7.5327	6.0339	5.4489	8.5276	6.8709	5.2627	6.1487	7.3707	8.9036	7.7069	8.2187	5.8225	5.9352	9.7379	6.359	8.3051	6.7188	6.1396	9.2776	7.6648	6.6266	6.6057	7.6346	8.8664	7.84	8.5787	7.0066	6.0126	10.0618	7.338
PF3D7_0619300.mrna1_1	PF3D7_0619300.mrna1_1;639	639	13.4373	6.7298	6.7086	9.2999	4.3909	7.7916	7.9673	5.5686	6.2475	8.9629	7.3983	6.2865	9.489	5.4306	6.275	8.9374	6.6554	5.438	5.6761	7.2449	10.0661	5.6203	5.8296	12.3319	6.8467	6.5336	6.292	6.9356	7.9418	8.7154	7.005	5.1506	12.3696	7.0972	5.2694	6.4263	5.5357	6.1769	7.0452	6.6011	8.8338	12.8997	6.4421	7.2796	9.2674	6.7679	6.7514	6.607	5.6576	8.0308	6.0058	8.6735	5.6407	6.7478	6.4205	6.132	3.9964	9.5053	6.997	6.2498	6.0885	6.9783	9.0163	7.0234	7.8914	6.6182	5.0492	9.057	8.1998	8.3646	6.8112	5.0691	10.6389	7.4217	6.2359	6.1202	7.8045	8.3384	7.0469	7.966	5.7983	5.7361	9.0121	7.9966
PF3D7_0619300.mrna1_1	PF3D7_0619300.mrna1_1;640	640	9.1549	8.1059	5.9155	8.8766	5.1102	7.9297	7.8801	6.7276	3.3001	8.8993	7.2413	7.8325	9.1504	5.6585	7.1636	8.8952	7.1356	6.7983	7.2131	7.8247	10.119	5.5503	5.7186	12.2764	7.4544	5.8204	6.0594	7.4064	7.6727	9.6446	7.3973	5.1445	12.0365	7.0384	5.4848	5.7085	6.3891	6.2422	7.35	6.4429	9.3733	13.0077	7.2758	5.8997	8.9989	6.3915	7.5179	5.8963	5.0704	7.9583	5.9973	7.2201	5.6188	7.3222	6.8174	5.5644	5.5166	9.9012	7.5025	5.6918	5.8612	7.5813	8.8989	7.1954	7.7948	6.6741	5.9033	9.5842	7.1901	7.2221	5.0755	5.8948	10.9193	7.2181	6.3018	5.3158	7.9173	8.5564	8.1668	8.0004	6.2159	6.1485	9.8643	7.4699
PF3D7_0619300.mrna1_1	PF3D7_0619300.mrna1_1;641	641	7.6854	6.1902	5.578	6.7463	3.8319	5.3085	6.1542	5.1871	4.8006	8.406	6.7596	6.5699	6.9333	5.4124	6.2994	6.8566	5.5339	5.7798	8.756	8.2602	8.7768	4.8669	5.5173	10.7323	6.5086	4.8634	5.3085	7.7429	8.7229	8.6215	6.9058	4.6147	10.6687	5.9656	5.8342	4.7208	4.8288	5.009	5.0321	4.2479	7.9949	12.5298	5.6966	6.3237	8.3275	5.3889	5.2884	4.8079	5.0561	5.9591	4.5577	5.1231	4.7274	5.889	4.3813	4.785	4.8445	8.9031	6.6421	6.4496	6.0697	6.9586	8.2307	7.4843	6.8366	5.5844	5.3519	8.0046	5.3947	6.4489	4.9241	5.7735	8.9863	7.3372	6.0424	5.2861	7.2009	8.5894	7.2534	6.8154	5.4822	4.1914	9.8917	7.0939
PF3D7_0619300.mrna1_1	PF3D7_0619300.mrna1_1;642	642	8.4865	5.8457	5.9793	6.507	4.6352	6.2606	7.7587	9.2795	4.9255	8.0466	7.241	6.4163	6.2472	3.5826	4.8565	7.3584	8.3579	5.133	9.2951	9.3493	9.207	6.1839	6.554	11.2839	7.6777	8.5728	4.8445	8.5844	9.8428	9.4292	6.971	6.4091	10.9272	7.6117	7.9041	6.062	5.4145	5.8207	6.0624	4.5336	7.3276	12.7192	7.6675	7.7066	8.8398	5.9934	5.3459	5.2596	4.7109	6.1119	6.1747	5.4578	5.2338	6.774	5.594	6.5073	5.1424	8.6762	7.9647	5.2847	6.7593	7.2619	7.8967	9.3411	6.5118	6.8358	5.5441	6.3961	6.6545	6.1894	6.0079	6.5668	8.6967	7.9021	5.7745	6.035	6.833	7.3691	9.2564	6.9687	4.4289	5.1938	6.5564	6.1227
PF3D7_0619300.mrna1_1	PF3D7_0619300.mrna1_1;643	643	7.3182	6.1801	5.8617	5.4584	2.6439	5.2965	6.1635	6.1902	4.6502	7.6948	6.4728	6.5709	5.3681	0	4.915	7.0428	6.1548	5.354	4.0721	7.4022	8.621	5.2456	5.4983	9.6815	5.6565	3.5248	5.3597	5.5981	7.8528	8.3634	5.3323	4.3255	9.6453	5.9784	4.3241	4.366	4.5607	6.0117	5.7869	4.851	4.5686	11.7847	5.7369	6.7786	7.3553	4.546	6.0219	5.9322	2.0976	5.8669	4.6165	5.8662	4.7115	6.4365	5.3111	5.0802	4.7436	7.4235	5.394	4.8817	6.042	6.5596	6.8023	5.9871	5.0085	4.8875	4.3327	5.931	6.9126	4.839	5.8199	5.0866	8.3464	4.9814	4.9331	5.6812	6.3968	5.4922	6.6407	8.6598	5.1707	5.2902	6.5688	6.9447
PF3D7_0619300.mrna1_1	PF3D7_0619300.mrna1_1;644	644	7.805	6.6668	5.6971	6.7208	3.2972	6.1315	6.9848	7.2097	2.669	7.658	6.2679	7.8477	6.537	3.1635	4.7082	7.6929	7.5639	5.7222	5.5928	8.6074	9.3371	5.7222	5.5049	11.0683	6.0426	5.8112	5.4944	4.7955	9.2453	9.6541	6.25	5.1436	10.5065	6.9429	5.5577	3.5945	5.2149	5.8895	5.5683	5.1815	5.7085	12.4957	6.3087	7.6792	8.8599	5.9605	5.4212	4.9467	7.2513	6.1823	5.4236	5.4101	3.847	6.6457	5.8585	6.4136	5.4535	8.7492	6.9523	4.7263	4.8048	6.128	6.5127	5.2931	7.0181	5.5138	5.636	6.4658	3.3674	5.0853	6.1375	5.7931	9.7885	5.6516	5.5481	5.4861	6.685	5.3498	6.11	7.2957	4.917	5.0883	6.7344	7.1054
PF3D7_0619300.mrna1_1	PF3D7_0619300.mrna1_1;1540	1540	7.9762	5.796	5.436	6.0498	6.556	6.2638	6.1377	5.7552	8.2451	7.8251	6.7984	9.0311	6.2279	6.1671	7.0892	6.3493	5.9619	5.5463	6.0949	7.6407	6.6837	6.4484	5.7658	5.2016	5.8948	5.4179	5.1795	6.3327	7.9679	6.799	6.7768	3.8074	5.1997	5.684	5.9616	4.8104	5.8364	6.2199	6.1064	3.841	6.6552	4.0635	5.144	6.0394	6.9397	7.8625	6.7477	6.4148	7.121	6.7282	7.0889	4.9505	5.7455	8.2878	10.0964	7.064	5.4118	5.3823	6.2527	6.4368	5.5248	7.2912	5.7471	8.5407	6.4126	5.5518	6.2112	12.2206	7.6603	9.3037	8.0269	5.9896	6.5815	5.3067	6.8567	5.5469	7.7305	5.7949	8.8395	7.4871	6.2797	6.8251	12.8014	7.9115
PF3D7_0619300.mrna1_1	PF3D7_0619300.mrna1_1;1541	1541	7.4324	5.9491	5.5229	5.407	6.8572	7.9023	5.4202	6.1006	7.781	8.4914	7.5238	8.7966	5.6767	5.0321	7.8844	6.4555	6.9266	4.1723	7.319	7.8008	7.6488	5.9088	4.3505	4.9165	5.5239	4.934	4.9241	5.5113	8.3623	7.1782	7.0057	3.4087	5.0505	5.5592	6.1803	5.0365	5.3568	5.803	6.5348	5.1727	4.8987	3.228	5.4289	5.7626	6.4764	8.3314	6.0184	6.1406	5.2288	6.002	6.6798	6.2451	4.9117	7.7327	9.8089	4.95	5.4155	5.9196	5.7634	5.8407	5.9189	6.7027	5.2746	8.0691	5.3399	5.8495	6.1453	6.9988	6.8621	9.8154	6.0088	5.4476	6.6834	4.862	6.6843	5.9528	8.2092	4.89	8.1333	7.7317	6.0279	6.739	7.5672	7.8487
PF3D7_0619300.mrna1_1	PF3D7_0619300.mrna1_1;1542	1542	8.6905	5.6343	5.1985	5.7079	7.9114	6.8667	5.0018	6.2602	9.2572	8.6973	8.473	9.1829	5.2563	6.6706	6.9218	6.5974	6.5454	5.1623	6.9047	7.9125	8.7551	6.0137	4.4053	4.6679	7.1577	5.7592	3.8914	5.4851	7.9828	8.6449	6.8295	3.3992	6.4741	7.5327	4.1326	4.6264	5.4607	4.5607	5.7233	4.6421	3.0841	3.7366	5.6806	5.2563	7.7755	7.6165	6.0618	6.0092	5.1322	6.5487	7.3088	5.9766	5.4346	4.8099	10.3611	6.0396	5.6798	6.6044	5.2884	9.2844	5.9834	6.4333	6.3501	7.7009	6.0011	5.4832	6.9544	7.7218	6.9888	10.0894	5.9656	6.3067	6.8383	5.9418	7.8144	6.9296	8.8239	4.4757	7.8482	7.7938	6.2232	7.6012	8.7051	7.975
PF3D7_0619300.mrna1_1	PF3D7_0619300.mrna1_1;1543	1543	8.6782	5.7315	5.8153	5.1432	9.4512	6.9236	5.4189	6.0117	10.0369	8.9921	8.0923	9.1938	5.0613	8.0428	7.2986	6.007	6.6053	4.5198	5.9732	11.9165	10.1312	5.8748	5.4165	6.0334	5.4496	6.151	4.7469	6.0925	12.1472	9.9774	6.5446	3.2494	10.6048	5.7897	5.5847	2.6229	6.0875	5.8746	6.3853	2.3132	3.6993	5.5714	5.5469	6.152	8.1256	7.5939	5.4333	6.6608	4.337	7.3349	6.4241	5.6218	5.0959	5.625	8.825	4.7766	5.4416	5.9591	5.2769	10.4786	5.6837	7.1458	6.8004	8.6875	5.8709	5.0219	8.2168	7.4328	7.1787	8.5138	6.1467	5.4957	7.4764	6.7404	9.7029	5.7374	8.4075	6.2225	8.0183	7.1268	5.0228	8.8958	8.3689	8.608
PF3D7_0619300.mrna1_1	PF3D7_0619300.mrna1_1;1544	1544	8.4827	5.1272	6.1424	4.8841	6.3381	5.3561	5.6282	5.7347	6.5535	8.435	6.5913	7.2907	6.4058	5.9006	6.0944	4.9236	5.7991	5.0166	4.8006	6.9234	10.2927	6.5677	3.1489	5.327	4.5515	5.8858	4.2273	5.5021	6.9479	10.2846	6.632	3.3688	11.0784	5.8435	6.2186	4.4621	5.954	5.2813	5.2532	4.1102	3.8669	5.2869	5.1783	6.1054	8.3748	7.7519	6.0751	5.5292	5.1787	7.1493	8.1341	6.5503	4.7425	6.3091	6.3098	5.0652	4.9284	6.4632	6.7572	5.4239	4.8565	6.5841	6.845	7.4961	5.904	5.1981	5.4591	7.764	4.8278	5.9662	5.3487	5.8955	8.4712	6.5438	6.1914	6.0083	7.8421	6.4769	7.8324	7.59	5.2445	5.729	8.3294	7.0397
PF3D7_0619300.mrna1_1	PF3D7_0619300.mrna1_1;1545	1545	8.9622	5.7549	5.2839	6.0824	5.4538	6.1214	5.4009	5.5531	5.6857	8.3124	6.5892	6.3509	5.8637	4.7955	6.155	5.5113	6.6206	8.6343	5.582	6.2821	10.6011	7.56	6.2363	6.2926	4.6462	4.9588	4.0259	5.0587	6.8844	10.4438	9.0908	5.3872	11.175	5.4854	5.5138	4.9021	4.8288	5.1997	6.3273	3.9098	4.9074	5.8919	5.6415	5.0072	8.3747	7.5281	6.0166	5.9702	5.1587	7.6339	7.1414	7.1422	4.9212	5.0418	4.849	4.6559	5.2772	8.6896	6.7674	5.7821	6.1835	7.0557	7.9516	7.3874	6.7282	5.5674	3.1538	8.7957	4.8904	8.0863	6.4853	6.1027	9.9198	7.3657	5.9623	6.1214	8.439	7.1256	7.7511	7.4293	6.4243	5.6865	9.1596	5.144
PF3D7_0619300.mrna1_1	PF3D7_0619300.mrna1_1;1546	1546	8.5327	6.9357	7.2331	7.1243	5.8741	6.155	6.3322	6.9878	5.0099	8.5604	6.0641	6.5616	5.7485	6.3407	5.6798	5.9038	7.4394	7.3689	7.1412	7.2241	10.4306	8.1537	6.6615	6.641	7.008	6.6772	4.7109	6.1871	7.3876	10.2914	8.8564	4.3736	10.4301	6.076	5.7936	6.1457	6.8795	7.0084	6.7049	6.6933	5.2153	5.572	6.4413	6.8066	7.9647	6.9378	7.4498	7.1129	6.9402	7.7162	7.1429	7.1397	7.5847	6.833	6.8611	5.6459	5.9686	7.4339	6.3169	5.3726	5.5625	6.4603	6.6933	6.4594	6.254	5.7142	4.8212	8.389	5.5506	8.4793	7.1871	7.3036	9.4956	8.1021	7.6847	7.8931	7.7951	7.5664	7.9885	7.9316	6.5872	6.3092	9.1131	6.2369
PF3D7_0619300.mrna1_1	PF3D7_0619300.mrna1_1;1547	1547	8.0632	5.5886	5.9399	6.04	5.9713	5.935	5.5561	5.4568	5.8989	8.8467	5.1318	9.0391	5.2642	6.9396	5.8263	5.1969	6.5612	6.5273	3.8217	6.6079	11.7621	7.3612	5.1763	6.2748	5.9547	5.4243	5.1518	4.153	7.3252	11.2484	8.6851	3.6147	11.4226	5.2269	5.4861	4.917	7.8539	6.8818	5.4552	4.3583	3.7236	6.4803	5.5103	4.6129	7.6177	5.9593	6.6324	6.5868	4.4463	7.8991	6.0727	6.436	6.1534	5.5534	6.0798	4.6404	6.0555	8.561	5.7428	6.1605	4.5154	6.606	8.1032	6.5081	5.6979	6.3219	6.1803	9.0397	4.6141	6.6511	5.7957	6.6185	10.6642	6.8217	6.9386	5.3158	7.2798	6.9197	7.0836	7.9221	5.9217	5.857	9.41	5.7779
PF3D7_0619300.mrna1_1	PF3D7_0619300.mrna1_1;1548	1548	9.0816	5.2126	6.6201	6.3787	4.0339	7.2545	5.8422	4.9146	4.2728	9.7474	4.3306	8.5548	6.5779	4.3441	7.0584	5.1239	5.5524	8.6549	4.2149	7.0468	11.2534	7.8417	6.817	6.8156	5.2965	5.319	4.4436	5.0334	7.3878	10.7824	9.0284	5.8319	10.0209	5.9864	4.4938	5.8472	7.0224	5.5996	6.742	4.9217	4.6106	5.8649	6.5317	5.7027	8.5671	6.9398	6.052	7.1101	3.5435	8.1675	5.6591	6.7965	4.854	6.1953	6.4005	5.4326	6.9593	9.6364	6.4209	5.8339	4.8846	7.1878	8.6549	7.3749	5.8309	6.4804	5.5298	9.8502	5.4005	7.9227	4.1977	8.344	11.265	7.4631	6.2277	5.8562	8.3145	7.4148	7.7781	7.9862	6.7633	6.076	9.9937	5.1562
PF3D7_0619300.mrna1_1	PF3D7_0619300.mrna1_1;1549	1549	8.3786	7.0157	5.4303	6.2935	2.5777	6.327	4.5868	4.2683	2.8012	8.8656	4.9184	9.3652	6.2217	4.3434	6.6085	6.465	5.4135	5.9035	3.8309	5.4715	11.7109	7.6064	6.1787	5.5021	3.7687	3.0303	2.6253	4.6129	6.8056	11.1982	8.8714	6.2365	8.1586	4.6927	3.7409	4.749	6.7977	5.856	6.6256	5.3399	5.7645	6.5661	4.4376	5.2005	7.0658	5.3169	6.8831	6.0755	5.5151	8.2739	5.405	6.1916	4.9284	5.5573	6.4772	5.0161	7.4636	9.4245	5.9067	5.0461	4.682	6.4261	9.2105	6.4702	6.7912	6.2797	5.7434	9.5171	5.0531	7.7878	6.0987	7.9071	10.8178	7.2784	5.4286	4.2102	8.0667	7.2907	6.976	7.3845	6.1579	5.1863	10.0909	5.6727
PF3D7_0619300.mrna1_1	PF3D7_0619300.mrna1_1;1550	1550	7.3619	8.677	6.2453	5.7647	4.3031	6.8974	4.4263	4.9246	3.2157	8.362	6.6094	8.0464	5.8851	3.845	6.2987	5.3649	6.0911	7.8409	4.6334	9.2718	11.6954	5.6326	4.6893	6.1859	5.527	5.8276	5.263	5.2441	10.7709	10.9092	7.3514	3.5373	8.9348	6.2645	4.1659	5.4588	7.6527	5.9796	7.9473	8.7466	5.1305	6.6717	5.7296	5.5635	6.4014	5.6115	5.9217	5.2836	6.1671	8.3576	6.2821	7.503	2.6668	6.2456	7.3306	4.5053	6.2451	8.4685	8.4382	5.2728	6.7622	6.6078	11.2328	8.7947	7.0466	9.8149	5.8834	9.0841	4.7608	8.7464	4.5466	7.3065	9.7633	7.5961	5.6174	6.7417	8.0558	8.8703	8.5954	8.2108	9.8697	6.5609	9.8547	6.0727
PF3D7_0619300.mrna1_1	PF3D7_0619300.mrna1_1;1551	1551	8.0499	6.4594	5.3103	6.6784	3.7159	6.9287	4.4995	4.7913	2.7463	8.7262	5.9091	8.764	5.2196	4.464	7.0489	5.6294	4.8782	5.7358	4.106	9.009	11.1783	6.4923	4.4502	6.432	6.0919	5.4346	4.8763	4.5892	10.4886	10.4035	7.9718	1.903	7.7317	5.7988	4.8253	4.0277	8.5593	6.5359	5.6014	5.8856	8.0945	7.468	6.1869	6.5984	6.8142	5.4594	5.7947	6.3832	4.9122	7.1308	5.9442	5.8207	3.0824	5.9298	8.2822	4.969	7.5806	7.9924	5.1691	5.1759	4.3653	6.7164	7.1796	6.8892	7.8356	5.5546	4.9284	8.8849	5.3754	7.9173	5.0224	6.5765	9.1678	6.9197	5.9834	5.1522	8.2451	6.5601	6.5916	8.1242	5.5765	5.3049	9.4601	5.4947
PF3D7_0619300.mrna1_1	PF3D7_0619300.mrna1_1;1552	1552	7.1017	6.0457	5.1252	6.4348	5.0644	7.2351	4.0721	2.6938	2.5777	7.4296	4.1715	7.3661	6.3846	4.278	6.4697	4.4738	4.9098	5.2353	5.0435	9.3994	9.6609	5.384	4.4429	4.5154	5.5251	3.9533	2.121	3.9269	10.6794	8.5869	7.363	2.1827	4.8953	5.7452	4.9864	3.3462	7.2123	5.9637	6.1779	5.1514	6.1789	5.634	5.9702	3.9718	6.1254	4.9284	5.9889	6.1043	5.4087	7.2119	5.5963	5.5264	4.3132	4.7043	5.8156	3.7093	6.6709	7.0686	5.6404	5.4101	5.0682	6.8202	7.3175	6.6963	7.5089	5.2902	4.4189	9.0524	5.7312	8.0551	4.9481	6.8968	8.3835	6.7358	6.6087	5.7317	7.9819	5.9081	6.6751	8.2705	5.4748	5.4492	9.6237	2.1408
PF3D7_0619300.mrna1_1	PF3D7_0619300.mrna1_1;1553	1553	6.7929	5.7931	4.3861	5.5729	4.7339	6.9164	3.5546	4.7581	3.8156	7.2485	4.7929	6.8622	4.4236	2.3951	7.1759	4.8176	4.0374	6.3837	4.1554	9.0068	7.2788	5.8768	4.8953	5.1305	6.3731	4.2048	5.1428	4.2016	10.4337	7.232	6.885	3.4356	5.3978	6.6652	5.6112	5.4935	7.962	6.2369	7.1633	5.9679	4.9565	7.009	4.1127	5.4296	5.9607	5.2215	5.0422	5.7536	4.6769	7.0989	5.5865	6.5256	1.9449	5.61	8.6476	4.5868	6.5817	6.9594	4.8938	5.7658	5.7098	6.8828	6.6405	6.3987	6.4148	5.44	5.2323	9.7025	5.0405	8.9842	5.1272	6.9283	9.0367	7.1728	6.3572	5.1069	8.028	7.1938	7.0825	7.2203	5.6528	4.8435	10.0088	4.995
PF3D7_0619300.mrna1_1	PF3D7_0619300.mrna1_1;1554	1554	6.4009	5.2574	3.7137	5.5934	3.9955	8.467	4.6124	4.1432	1.8319	6.5038	4.073	6.6225	4.3681	0.1763	7.8529	4.0942	4.6352	3.6982	4.2683	8.4042	6.5474	4.9165	5.643	4.5503	4.7698	3.6971	4.251	4.7371	9.672	5.9258	6.5046	3.3757	3.1359	6.0074	4.3111	5.1404	4.8634	4.9307	6.0358	4.7192	4.5558	3.9873	4.8273	3.9864	5.2118	3.8094	4.0099	5.9953	5.1119	7.2964	4.4449	5.9625	2.6415	5.9395	5.3512	3.4919	5.2746	7.2245	5.9338	5.342	5.2346	5.8321	5.2551	5.8472	6.2696	6.513	5.6106	9.8468	4.3764	7.1822	5.0058	5.89	8.683	7.2085	5.5702	5.2828	7.114	5.0993	6.8552	7.2079	7.1384	4.9189	10.0796	5.581
PF3D7_0619300.mrna1_1	PF3D7_0619300.mrna1_1;1555	1555	6.8813	5.8184	5.0985	5.7975	5.3642	7.9501	4.1562	4.3255	4.6264	6.8195	5.0099	5.7282	6.4981	2.5286	8.2524	4.85	5.2365	3.2839	4.4283	8.9087	5.5829	6.0121	5.4848	5.4429	5.669	2.9561	5.4084	4.7756	10.3951	6.9437	8.8858	2.7991	5.3085	6.1863	4.0347	5.582	5.5907	5.7495	6.4094	5.7856	3.8032	5.0018	4.7981	3.9864	6.0117	3.8953	6.0155	6.5758	5.2596	7.7523	6.8655	6.1741	4.7835	5.6032	5.739	2.7592	4.9236	7.3945	6.0648	6.0622	5.0396	6.4351	7.2334	6.2885	7.1927	5.9074	4.2943	10.8114	5.3702	7.8763	5.487	5.8699	9.4007	7.9657	6.5444	5.4538	7.2544	5.6302	6.6911	7.5691	6.4687	4.7065	11.0056	3.4423
PF3D7_0619300.mrna1_1	PF3D7_0619300.mrna1_1;2723	2723	10.4777	9.5286	5.745	7.6449	8.4548	8.2731	11.2651	12.6415	9.6115	10.3675	7.8905	8.8197	7.2316	9.3372	7.7063	9.6324	12.7362	12.3836	7.2496	8.8182	10.4621	9.948	8.1858	13.0859	7.9953	4.3716	12.6004	8.7711	8.8737	11.2385	10.5069	8.0998	14.1358	8.8693	5.7766	12.0936	6.727	7.8115	9.9823	9.9573	12.9344	12.1775	9.309	10.5871	10.1834	7.9513	7.6214	11.0062	10.6027	11.8246	9.6092	11.8446	7.707	7.3933	6.5524	7.4637	5.5665	11.7798	10.3058	6.892	8.0291	10.7621	10.422	8.1343	8.8923	8.353	7.0373	11.1302	9.6816	7.7524	8.9321	6.7076	12.6161	9.5489	7.6296	7.4305	10.9677	9.7352	9.0265	9.2718	8.4755	6.7452	11.7523	9.9101
PF3D7_0619300.mrna1_1	PF3D7_0619300.mrna1_1;2724	2724	10.6539	9.4889	6.3766	7.0239	7.846	9.7381	9.8616	11.9136	7.6073	10.5747	6.6997	9.1921	6.5239	8.6213	8.997	6.9672	12.1133	11.2232	5.4012	8.5599	11.653	8.7308	6.2943	12.8522	7.6319	5.1247	12.2068	6.407	8.4471	11.0553	10.9359	4.8831	14.6288	8.2501	5.0708	11.7088	8.0385	8.634	10.7703	9.1354	5.9995	10.4137	8.1308	8.959	9.8321	7.4008	7.463	10.4577	5.327	8.9753	8.029	12.6006	7.1338	7.1181	6.7527	7.2288	5.347	11.0381	8.6675	6.9821	6.5409	10.5998	9.6066	7.8424	8.1774	7.5022	6.3689	9.3529	8.875	8.8389	8.327	6.6241	12.137	8.9121	7.4331	6.4405	10.788	9.4928	8.8877	9.5335	8.3853	6.8711	10.2099	9.8477
PF3D7_0619300.mrna1_1	PF3D7_0619300.mrna1_1;2725	2725	11.4296	10.2326	6.3196	6.6085	6.2261	8.7818	9.1429	8.5342	6.5294	10.935	6.8225	7.7081	6.1291	7.7378	8.8913	7.3515	9.0363	12.1641	4.9505	8.5815	11.7036	9.3061	7.4644	12.808	8.1983	3.5286	12.418	8.9613	8.0851	10.8762	11.5337	6.9545	14.5089	9.3489	5.6608	12.3336	6.466	9.0879	7.4801	9.0597	7.5339	8.9084	6.5881	8.5019	10.2735	7.1414	7.056	7.1752	5.6758	9.0655	7.6307	11.3981	7.7094	7.2774	7.0661	5.9803	6.0312	12.0644	8.6662	7.4328	5.4476	10.5024	10.1387	8.5498	8.5188	7.4106	5.6244	8.9255	9.5382	9.1338	7.8923	7.4542	12.3947	9.0785	8.0733	6.5297	11.1583	9.4919	9.0431	9.2422	7.9866	7.3392	9.0615	8.8091
PF3D7_0619300.mrna1_1	PF3D7_0619300.mrna1_1;2726	2726	10.9999	9.7048	7.0384	6.8063	6.2672	8.5269	7.9905	7.8111	6.2647	10.6531	7.2505	7.2168	5.9507	7.2897	8.2729	6.6036	8.507	11.8012	4.3903	7.498	11.9293	8.8189	5.7695	12.5245	7.368	3.8669	12.1298	6.0418	7.3612	10.8383	11.2993	6.3966	14.4035	9.3602	6.0678	11.8408	6.1633	9.0525	6.4403	8.426	5.5512	9.9565	7.3059	8.1611	9.9767	6.1146	7.2498	6.0208	4.2987	8.6354	7.5762	12.9009	6.8195	6.5902	5.3331	5.9871	5.6761	10.6994	7.5714	6.6645	5.3473	9.7339	10.435	7.7337	7.3217	7.292	5.3999	8.3697	7.9462	6.9083	7.6866	6.6509	11.5376	8.5764	7.255	5.4479	10.7083	9.4683	8.5955	8.9685	8.5068	6.4604	9.3231	7.9995
PF3D7_0619300.mrna1_1	PF3D7_0619300.mrna1_1;2727	2727	10.5989	9.2622	6.7655	6.8633	7.1876	9.15	8.1577	9.0352	7.7872	10.6681	10.0781	7.0488	6.6256	8.2941	9.2236	7.8816	10.4165	12.5423	5.842	8.2344	11.6668	9.3897	7.1401	13.0702	8.7317	5.4152	13.0373	6.7367	8.307	10.8903	11.2718	6.5209	14.4049	9.1491	5.3494	12.7907	7.171	9.7448	8.3015	8.3158	8.3483	8.5282	7.3824	8.2147	9.9698	7.3346	8.2533	7.8031	5.3154	9.0069	7.3509	11.213	6.1882	6.7234	6.842	5.2869	4.4899	11.7889	7.7627	7.7942	5.3597	10.2172	10.4062	7.0362	8.4898	8.0043	6.3623	9.5301	9.3432	8.5272	7.6643	6.6163	11.5451	8.6816	8.2575	5.803	10.553	9.2977	9.0005	8.7492	8.7916	7.9447	9.2909	9.1472
PF3D7_0619300.mrna1_1	PF3D7_0619300.mrna1_1;3595	3595	6.0224	5.0682	4.849	6.2587	4.8405	4.0303	5.3205	5.3391	4.0909	4.7903	4.4026	5.0527	5.4145	4.1667	4.5521	4.6288	5.7407	3.3031	3.1635	5.1064	5.9117	4.9355	5.7774	5.3995	5.4222	4.9662	4.98	4.8339	6.0751	5.4902	5.6879	4.5491	4.7944	5.5254	6.4938	3.7592	3.4931	5.6029	5.2581	4.2032	4.464	5.2813	6.4912	4.9855	5.6513	4.2172	5.4162	4.9653	3.9828	4.3695	5.1334	4.1077	4.5192	5.9409	5.3604	4.9625	5.0514	5.8092	4.8615	5.354	5.0361	5.375	3.5765	5.0148	4.717	4.9477	3.2957	4.6876	5.44	4.5668	4.3491	5.6784	4.9991	5.0596	5.6747	5.7309	6.5423	5.3618	5.8169	5.5005	4.3183	5.0853	5.2787	6.3546
PF3D7_0619300.mrna1_1	PF3D7_0619300.mrna1_1;3596	3596	5.6619	4.9184	4.916	4.8615	4.0179	4.6904	4.7142	4.047	4.0548	4.0721	4.8723	6.1597	3.9882	2.8319	4.9359	4.2532	5.2273	2.6017	5.2563	5.9837	5.3509	4.8787	4.8415	4.342	2.9982	5.7452	4.8885	3.1473	6.0674	5.0963	5.5103	4.0652	5.5008	5.4118	6.0639	4.6876	3.8349	5.1942	6.2632	5.1914	4.5223	5.4456	4.796	4.8605	3.5097	5.0241	4.9136	4.3813	3.3505	4.0063	4.7054	4.3639	4.5204	5.9033	4.6582	1.8914	4.5795	5.3183	5.1639	2.406	5.6041	5.7162	5.4637	5.1326	4.1659	4.3957	4.3554	4.9718	5.7842	4.8689	4.712	4.6294	5.2961	4.5753	5.1247	6.2054	6.0023	5.8487	5.0072	4.8329	4.7474	4.2585	5.1863	6.5521
PF3D7_0619300.mrna1_1	PF3D7_0619300.mrna1_1;3597	3597	5.8097	5.5595	5.4634	5.6147	3.6253	4.477	4.8704	4.4195	5.0108	5.8135	3.8197	4.5091	4.6188	4.8866	4.9759	4.9556	4.5558	5.0009	4.0764	5.319	5.1898	4.9477	7.7427	5.3252	5.3512	6.4841	4.2713	4.935	6.3027	5.1898	4.5892	5.0241	6.2731	4.0514	6.1995	4.5741	4.0321	5.5005	5.5577	3.9345	4.0548	5.218	4.2563	3.9439	4.2957	4.7517	5.1256	5.3027	3.8797	5.1894	5.3045	4.4216	1.9449	5.4476	4.6719	3.8748	4.2593	4.6899	4.7835	5.5583	5.4453	5.6014	4.6904	5.0514	6.0352	5.2133	4.4607	4.7093	5.4601	5.437	4.9575	4.2525	4.8314	5.5416	5.8369	6.3365	5.8841	5.5656	6.2238	6.3494	4.9505	4.4135	5.6279	5.7782
PF3D7_0619300.mrna1_1	PF3D7_0619300.mrna1_1;3598	3598	5.7342	4.8243	6.578	5.6859	3.5534	5.1922	5.3313	5.1731	4.7371	6.0889	5.2642	5.0246	5.2547	4.3455	3.8053	6.2157	5.2311	4.6241	2.8953	6.676	4.8181	5.88	5.2327	5.3056	5.4992	5.983	5.135	4.2479	6.7268	5.6482	5.8148	5.9766	5.7832	5.3027	5.9946	5.3754	4.641	4.7371	5.2873	3.854	4.2024	5.5595	4.3743	5.1659	5.5429	4.3937	5.8352	5.218	5.0579	3.3434	5.0548	5.5868	3.9373	5.2705	5.6885	4.8841	5.079	5.943	5.3045	3.9231	5.8755	6.1745	6.488	6.4343	5.047	6.0982	5.0644	6.2596	7.0119	6.2563	3.7279	5.3487	6.1896	5.1018	4.814	6.8174	6.4933	6.0622	6.6851	5.7772	6.4403	4.4463	6.0985	6.3796
PF3D7_0619300.mrna1_1	PF3D7_0619300.mrna1_1;3599	3599	5.8128	5.4423	6.1829	4.4874	5.2954	4.9791	5.1961	4.6899	4.4951	5.6132	4.2102	4.9222	5.157	4.3688	3.904	5.5577	5.877	3.852	5.3999	5.9033	5.5075	5.4226	4.8384	5.8329	5.3016	6.1902	4.673	5.6389	5.9314	5.3226	5.8919	4.9768	5.7363	4.9486	6.4096	5.7782	5.0674	6.3261	5.6611	5.1965	5.0997	4.5141	5.2902	5.1803	4.8186	4.903	5.61	5.4799	4.6241	5.6568	4.1595	4.7996	3.8738	5.3868	5.8804	5.8392	4.9745	5.4998	5.2269	5.6129	6.4305	5.7225	4.4777	4.7887	4.9449	5.433	4.2735	5.1131	6.5284	5.6653	4.7225	5.4725	6.3707	4.845	6.0461	5.8851	6.6013	5.7134	5.6106	5.7618	4.7323	5.3632	5.7519	7.6069
PF3D7_0619300.mrna1_1	PF3D7_0619300.mrna1_1;3600	3600	5.9848	4.3384	5.288	5.6645	4.2342	5.0587	5.3136	3.3757	4.6005	5.7988	5.5481	5.6628	5.5804	4.5729	4.8202	4.8875	5.6232	4.1318	5.2891	6.3749	6.1733	3.8074	4.2172	5.4426	5.7018	5.7842	4.934	3.9021	5.8709	5.3611	5.9381	3.2972	5.2346	5.3427	7.1294	4.1763	4.8958	4.4561	5.6407	4.797	4.0866	4.8359	4.7474	4.9791	5.1346	4.6088	5.4172	5.0665	4.8831	3.1276	4.7787	4.8268	4.272	6.1406	4.5632	4.2102	4.7517	5.7134	5.2102	5.0566	6.3473	6.4157	5.2357	5.2353	4.9686	5.0233	5.07	5.6792	6.4163	5.332	4.7225	4.6502	4.9174	5.7808	5.2649	6.3616	6.5928	5.0561	6.3223	6.7141	5.213	4.0875	6.5827	6.7319
PF3D7_0619300.mrna1_1	PF3D7_0619300.mrna1_1;3601	3601	6.0879	5.1522	5.6915	5.1747	4.1683	4.7876	5.3331	5.7621	4.5097	5.2472	5.8245	5.5404	5.8068	4.5832	5.2292	6.0402	5.5632	4.3016	4.7565	6.0292	7.1126	5.6482	5.5201	5.1355	5.3709	6.2147	5.532	5.1039	5.9208	5.1006	6.5196	4.4725	5.5345	5.228	5.0777	5.9453	4.7115	5.8897	4.9773	5.076	4.7522	4.1235	4.7576	5.1522	5.5683	4.0985	5.2861	5.0587	4.4376	5.2369	5.3775	5.1052	5.0009	6.348	4.7004	5.3764	5.0635	5.5336	5.8726	5.8253	6.2935	6.482	5.8674	5.1914	6.0061	4.9523	5.8934	5.6812	6.6122	5.7921	4.8415	6.1268	5.4353	5.4591	5.6687	6.0455	6.6875	5.6699	5.7363	6.433	5.3747	4.6323	6.5421	7.4548
PF3D7_0619300.mrna1_1	PF3D7_0619300.mrna1_1;3602	3602	5.712	4.8197	5.3455	5.5413	4.9203	4.4692	4.9584	1.4647	5.0312	5.3302	5.126	5.013	5.0409	3.5323	3.7344	5.2083	5.5638	4.6713	5.1522	4.2898	5.5484	5.6407	4.8895	5.2589	4.8115	5.6215	2.6758	4.9293	6.2728	6.3952	5.6109	4.6988	6.0667	5.5116	6.6199	4.4135	4.8763	5.4276	5.9305	5.3593	5.8955	4.7268	5.1534	4.4094	5.1779	4.8728	5.6645	7.2749	4.269	4.3646	5.0925	4.7252	5.0596	6.3221	6.2651	4.1001	3.9837	6.1524	6.0177	4.4906	6.5845	5.2754	5.2798	5.2798	4.9035	5.1272	4.5957	5.6817	7.0731	5.0268	4.3363	5.4496	4.3723	5.3985	4.7772	6.6479	6.0999	5.0772	5.7677	6.1062	4.0661	4.2824	4.9312	7.0198
PF3D7_0619300.mrna1_1	PF3D7_0619300.mrna1_1;3603	3603	5.7711	5.2791	5.1223	4.9136	4.4148	5.5135	5.7285	2.6323	2.5705	5.3875	5.9205	5.0426	5.4029	3.3937	4.5204	5.684	5.5144	4.189	5.3487	6.1315	6.8733	4.9649	5.0378	5.2257	5.5928	5.7096	4.7522	4.5204	7.5857	6.2902	5.9493	5.3484	5.8577	5.8258	6.2996	5.3806	4.8258	5.5963	5.6719	3.5423	4.5008	5.101	5.8921	4.5046	4.433	5.3705	4.8836	6.3239	4.5254	4.9732	5.5367	5.1807	3.9837	5.5416	5.1428	4.6011	4.8768	3.8787	5.9117	4.5084	5.5404	5.6574	5.1085	4.839	5.191	5.645	4.6473	4.6656	6.7347	4.9131	4.8846	4.8304	6.0792	4.7554	4.7856	5.9364	6.5996	5.8711	5.9369	5.749	4.5173	4.4522	4.8525	6.5002
PF3D7_0619300.mrna1_1	PF3D7_0619300.mrna1_1;3604	3604	5.3384	5.3284	5.5413	5.9674	5.2739	4.1185	5.1056	4.5348	4.0747	4.0117	5.5945	4.8909	5.285	4.211	4.4575	5.0461	5.2634	3.4841	5.5342	6.2093	5.5898	5.6285	3.3561	5.599	4.5078	6.2403	3.3854	4.8176	6.4124	5.2319	5.0807	3.9837	5.89	6.419	7.0101	3.263	5.5286	5.8094	5.5056	4.1334	2.991	3.4141	4.4867	5.6479	4.8156	4.957	5.7015	5.9177	5.4279	4.1018	4.9136	5.1667	5.1453	6.0997	5.438	4.8704	4.917	4.5759	5.5738	4.9588	6.7381	6.1262	4.6288	4.7109	5.4512	4.6276	3.4568	6.7557	6.9829	5.3262	4.6837	5.3295	6.1819	3.9846	5.0356	6.7749	6.3674	5.1886	5.6904	6.3109	4.5656	4.5122	5.6519	6.9411
PF3D7_0619300.mrna1_1	PF3D7_0619300.mrna1_1;3605	3605	5.8255	5.5382	5.4205	5.5954	4.0557	4.1675	5.2627	5.4433	4.8171	6.0354	5.9745	5.4323	5.3462	5.0687	2.862	5.1177	5.153	4.5521	4.106	6.1888	6.472	5.9679	5.0883	6.2472	4.1715	5.9083	4.2555	5.1432	6.0881	5.5342	5.8298	5.0639	6.1785	5.6985	6.5977	3.8709	4.7824	5.7282	5.3909	5.6005	4.6531	5.033	5.4466	7.6788	5.2494	4.2273	5.0121	5.1346	3.8104	4.7798	5.4864	5.3395	3.9146	5.634	5.8931	5.3092	4.7996	5.6485	5.2008	4.1985	6.4195	5.6885	3.9241	4.9001	5.3423	5.554	3.7623	5.7371	7.2373	6.9699	4.8895	5.4343	5.8567	4.8709	4.9303	6.1455	5.8045	5.101	5.4012	6.1083	4.254	5.233	5.1863	6.6423
PF3D7_0619300.mrna1_1	PF3D7_0619300.mrna1_1;3606	3606	5.4647	5.1953	3.3868	5.7412	5.6885	4.2365	5.3107	4.9406	4.4568	5.3961	5.3988	5.4202	5.4131	4.8634	5.0557	5.1355	6.0352	4.585	3.6781	6.6795	5.9609	5.7774	4.1906	5.5928	4.9336	6.4251	2.6041	5.009	7.4602	6.0609	5.5021	4.3632	6.2108	4.6769	6.049	4.3363	5.0626	6.0747	5.7594	5.2653	5.6716	4.2334	5.1574	4.382	5.0435	5.0583	6.4368	5.6559	4.3498	5.6433	5.0527	5.2672	4.2118	5.3614	5.6014	4.8293	3.0286	5.0917	5.605	3.4476	6.0126	5.8402	4.7623	5.1264	3.9298	6.601	5.1073	5.5689	7.4878	4.9846	4.7639	5.7219	5.292	4.8309	5.6764	6.7305	6.8731	5.2931	5.7382	6.1461	4.5021	4.4316	4.5807	7.9256
PF3D7_0619500.mrna1_1	PF3D7_0619500.mrna1_1;54	54	5.4692	4.3526	4.8207	5.2091	3.7409	5.2472	4.1408	3.3016	0.6508	5.436	4.7087	4.0781	4.5886	3.848	3.0959	4.1851	5.0193	2.5993	5.2642	3.9021	5.2772	1.5261	5.2529	2.7377	4.9946	3.8679	4.8545	3.0531	4.4783	4.3618	5.1018	2.7268	3.5826	4.9444	2.5534	1.844	4.2441	4.3554	5.4816	3.7824	4.9887	4.3512	4.1707	3.6508	5.5595	4.7766	4.8699	5.6809	5.0747	3.9514	4.9533	5.2311	0.111	3.6485	3.8826	3.3391	4.723	4.6622	4.4316	3.7225	4.5777	4.0798	3.5361	4.9345	2.6392	5.4489	4.408	4.7756	4.7975	3.433	2.5656	4.7334	3.157	4.9635	5.2873	4.2464	4.4135	3.7257	4.6899	3.9964	5.0295	2.6323	4.5129	5.7503
PF3D7_0619500.mrna1_1	PF3D7_0619500.mrna1_1;55	55	5.5662	5.2791	4.811	3.925	4.6259	4.5336	4.2861	3.3349	2.6253	5.3505	2.6485	2.4777	3.5373	2.7442	2.5008	4.7452	3.9718	1.4594	4.516	4.1546	4.8027	3.5286	4.6433	4.1085	4.0678	4.4476	4.2087	3.6645	4.466	3.9098	5.0233	3.5521	4.1359	4.6645	3.6837	4.7756	4.017	4.2296	4.5595	3.7538	4.4449	5.093	4.1326	4.033	3.3205	2.4568	5.4269	5.2207	4.3038	3.5198	5.2149	4.4403	3.4396	4.7049	3.8924	2.281	4.3341	4.9016	4.5416	3.7126	4.8605	4.4594	4.6165	4.3667	4.7197	4.332	3.6702	5.5329	4.706	4.4296	3.8777	4.3533	4.1562	5.4799	5.1831	4.8768	5.3359	4.6876	5.2961	4.3169	4.2802	2.4854	5.1997	3.6633
PF3D7_0619500.mrna1_1	PF3D7_0619500.mrna1_1;56	56	5.0824	4.7203	3.6736	4.2758	1.2016	4.9923	4.7793	4.3568	0.0566	4.9241	3.4489	3.7824	3.5435	0.0144	4.5229	4.4336	5.3252	3.905	4.5229	2.4276	4.6299	3.6005	3.591	3.5534	2.0976	3.5148	4.4019	3.0738	4.4803	5.6707	5.3114	2.7613	5.4091	5.7195	3.1227	3.9616	4.2165	4.7735	5.407	5.0828	4.5342	3.2525	2.6668	2.9523	3.7655	4.511	3.5472	4.0755	3.9736	4.3847	4.5135	4.7214	2.0807	4.6915	4.382	3.9449	4.3154	4.7236	5.1839	3.7181	3.8846	3.4647	4.5008	4.3082	4.4296	4.691	3.0356	5.07	4.7404	4.218	4.756	4.6651	4.9732	4.1961	5.1735	4.2675	4.26	4.6462	4.9973	4.2869	3.6882	0.6415	5.3854	4.5993
PF3D7_0619500.mrna1_1	PF3D7_0619500.mrna1_1;57	57	5.3771	4.9364	5.2215	4.3341	4.1787	3.366	5.1189	3.4463	1.7312	4.7065	3.0126	2.5361	4.0152	1.275	3.853	4.4476	4.0426	2.2869	4.4087	4.009	5.1847	5.1843	3.7666	3.943	4.359	2.3896	0.856	4.2441	5.1969	5.5653	5.6721	3.1922	4.5116	4.7355	4.5135	2.0356	3.6519	2.8972	5.1223	3.0755	2.8856	4.2517	3.8379	3.7279	4.1416	3.4686	4.4983	4.275	2.9241	2.7527	4.3667	5.1412	4.5021	4.2765	4.8934	3.6938	3.4343	4.9288	4.1938	4.9312	4.4114	5.1432	4.7803	4.701	4.3576	4.7159	4.7639	4.5826	3.8022	5.7536	2.1635	4.3771	5.1731	5.3259	4.3806	4.7729	4.4854	4.5904	4.9203	5.0312	4.0135	3.9882	3.4854	3.9662
PF3D7_0619500.mrna1_1	PF3D7_0619500.mrna1_1;58	58	5.3909	4.327	4.4107	4.9823	1.4542	4.1375	3.9155	3.4919	0	5.3695	4.7452	5.4857	3.9991	4.238	4.6473	5.1198	4.6971	2.3505	2.6041	4.6358	4.4209	4.2795	4.5922	1.848	4.5392	3.1715	3.4463	2.2388	5.2441	5.8184	5.3951	2.8176	4.7164	4.1309	3.8339	2.797	3.943	3.9495	4.9411	2.8319	2.4725	3.3434	2.0072	4.5217	3.3205	2.7398	3.6893	4.1194	4.3226	3.3716	3.849	3.1985	3.5323	4.3944	4.985	4.2227	4.2265	5.6418	4.8595	3.6588	4.3313	3.1227	4.669	4.5832	3.8094	4.7824	4.0188	4.649	4.0704	3.6334	2.9598	4.4963	3.5546	3.3118	4.6696	5.302	4.5292	5.0277	5.3063	3.4673	4.1375	2.8156	5.2001	3.5135
PF3D7_0619500.mrna1_1	PF3D7_0619500.mrna1_1;59	59	5.2604	4.4222	5.1485	4.3291	0.9561	4.4757	4.7808	0.546	3.2373	4.4403	3.3632	4.047	4.1227	2.4594	2.9449	4.6064	4.5922	3.6147	3.4289	3.9718	4.4995	4.5008	4.5705	5.4845	4.6531	4.0286	3.7761	3.3103	4.6899	5.4877	3.9098	3.189	4.2765	4.4229	4.1481	2.2234	4.4121	4.9509	4.3176	3.4033	4.6218	4.5619	5.1152	5.2672	3.5741	5.0201	4.627	4.6977	5.2705	3.9021	4.6387	3.9222	2.8639	5.0849	4.0479	3.7634	4.3406	3.9059	5.2998	4.5248	3.0036	3.7247	3.4803	4.4209	2.991	4.9551	4.846	4.7666	3.211	3.2765	3.7897	3.903	4.7634	4.3327	4.8369	5.6582	5.5987	4.0312	5.128	3.7334	4.2494	4.5059	3.8115	3.9011
PF3D7_0619500.mrna1_1	PF3D7_0619500.mrna1_1;60	60	5.4107	5.5732	4.9345	4.4957	3.8074	4.3219	4.3618	3.1177	1.8679	4.7142	6.3045	2.6041	5.0237	1.3219	3.6276	4.5273	5.2946	2.6276	4.6809	2.4777	4.5856	4.3667	3.2615	3.8022	4.842	2.9542	4.0418	4.8217	4.4712	5.2137	5.2199	1.4168	3.7866	4.2365	5.1227	3.9088	3.5789	4.6826	4.5435	4.4222	2.9505	4.8753	4.7263	4.3045	2.5286	2.6668	3.2063	4.516	3.6112	1.7866	3.1938	3.9326	1.86	4.6814	5.1619	2.541	4.5509	5.2724	4.7142	3.3813	4.857	3.9373	2.2079	4.4803	3.7344	5.1703	5.1436	3.0054	3.6982	4.292	2.3016	5.3625	4.591	3.8629	4.7819	3.5993	5.6814	4.5166	5.3484	3.189	4.5323	3.3854	4.887	4.5868
PF3D7_0619500.mrna1_1	PF3D7_0619500.mrna1_1;61	61	5.8122	4.6212	4.9887	4.1546	3.8237	3.842	4.9069	4.5416	3.5472	4.9819	4.1342	4.3212	4.6696	3.7247	4.2063	4.7527	4.5342	4.8048	4.3757	3.5336	4.8115	3.6588	5.1194	4.5466	5.1727	1.757	4.1481	4.2242	4.366	5.272	4.7126	4.0099	4.8268	4.813	3.6369	0.9107	3.7071	3.926	5.5276	4.4542	4.5484	4.9565	5.0639	4.3702	3.6814	3.8032	2.0426	4.8958	4.1268	4	4.0312	4.1723	4.4816	5.0751	4.7004	3.9021	4.2869	6.5073	5.1942	4.9402	5.2468	3.8022	4.4502	3.8797	4.7247	4.5993	3.5248	3.7027	4.5632	3.9222	4.5789	4.257	6.5743	4.7554	4.7175	5.1554	5.2839	4.2418	5.2063	4.0117	4.1043	2.541	3.7214	5.128
PF3D7_0619500.mrna1_1	PF3D7_0619500.mrna1_1;62	62	5.1878	4.9575	5.5075	4.634	3.2157	2.4983	4.7798	3.9203	3.7981	4.9117	3.4396	4.3944	4.6502	2.406	4.6605	5.0435	4.2494	3.5435	4.1611	4.393	4.6932	4.1359	3.6531	3.9973	4.7629	2.5753	4.2102	4.1144	4.1747	4.7629	4.2001	3.2928	3.6792	4.9695	4.4229	3.2675	3.6182	3.0321	5.3537	4.9672	5.0448	4.0592	5.1969	2.9579	1.6415	1.373	3.8639	4.3089	5.0704	3.2157	4.811	4.1969	3.1875	2.903	4.2188	4.4094	4.2994	4.4429	4.6594	4.6398	4.1359	4.09	4.4114	4.7236	4.7929	3.854	3.841	2.9317	4.8324	3.497	4.06	4.7819	5.3621	4.3978	4.8684	5.0479	4.649	4.557	5.4702	4.2048	4.3176	1.4383	3.511	4.2464
PF3D7_0619500.mrna1_1	PF3D7_0619500.mrna1_1;63	63	5.7309	5.4121	4.8207	4.5771	3.4005	4.8515	4.3111	3.5656	3.0807	4.7592	4.9514	3.332	5.5401	2.5211	2.4087	5.5223	2.9486	3.9588	5.1878	2.969	5.7573	5.0152	5.1449	5.5144	4.8176	2.1538	3.1144	5.7848	4.7377	5.5201	4.5198	4.5638	4.706	4.9388	4.765	3.1243	4.2979	4.3854	5.9098	4.8968	5.9208	4.8125	5.1131	3.9088	1.3674	4.2802	4.8349	5.6482	5.3143	4.5091	5.157	2.5008	3.26	4.4236	4.2861	4.2079	5.0325	5.3747	5.3816	4.4951	5.6014	4.9345	5.4867	5.2441	3.8115	5.1239	4.5589	5.3176	5.434	4.4229	4.3406	4.263	4.6554	4.4673	4.0575	4.9937	5.302	4.1875	3.6473	3.1795	5.0509	2.7377	3.9107	3.568
PF3D7_0619500.mrna1_1	PF3D7_0619500.mrna1_1;64	64	5.5097	6.4216	4.6899	4.4336	4.2965	4.7981	5.1835	3.0303	3.2585	5.366	4.8395	3.8817	4.5862	2.9505	5.23	5.7195	5.3785	5.2487	3.3234	4.5753	5.5423	4.5564	5.7068	5.1367	5.6238	3.2645	5.0072	3.851	4.4336	5.4967	4.8948	4.1707	5.2536	5.1574	4.3561	4.2311	5.0193	4.8963	6.3058	4.757	5.7266	4.2623	5.2623	4.9103	4.2675	5.0678	5.5198	6.0323	5.3031	5.0708	5.1902	5.2709	3.3909	5.6044	4.2165	4.85	5.2638	6.9119	4.9307	4.3248	5.5868	4.9968	5.1566	5.3406	6.1737	4.8001	4.2334	5.3298	4.1127	4.4555	4.4162	4.1342	6.616	5.1534	6.2954	5.6194	5.6247	4.7175	5.2133	5.8379	4.5027	4.5993	5.3968	2
PF3D7_0619500.mrna1_1	PF3D7_0619500.mrna1_1;65	65	5.3384	4.9672	5.3757	5.1635	3.6485	5.8858	4.9891	4.4416	4.4841	5.0963	3.6622	4.7323	4.3306	3.0892	5.4754	4.5699	4.5447	3.7344	4.4121	4.9241	5.839	4.2987	4.6334	4.7724	4.5454	2.6276	3.3505	4.5934	4.6094	5.8043	4.6932	2.8012	5.0188	5.7063	6.2112	3.6404	4.3992000000000004	4.5928	5.9667	4.8669	5.3858	4.1562	4.2063	4.0875	2.4621	3.8718	3.4621	5.7355	4.86	2.067	5.2207	4.6094	2.3813	4.4568	4.5898	4.5807	3.5632	5.5481	5.4155	4.6554	5.4005	4.0942	4.7153	3.8012	4.1922	4.1169	2.9165	4.6854	4.5179	3.845	4.7131	4.6047	5.5826	5.1371	5.0255	4.6369	5.1747	4.6685	5.1815	3.9107	3.6679	4.0772	4.5129	5.3201
PF3D7_0619500.mrna1_1	PF3D7_0619500.mrna1_1;66	66	5.814	5.2795	4.257	3.7613	3.1906	5.0913	5.6112	4.1326	4.1898	4.5789	4.7724	3.8728	3.6147	2.6758	5.6369	5.1383	4.3554	4.2487	1.7698	4.4074	4.8237	5.1663	4.9551	4.1522	4.5072	3.7214	4.0312	4.9453	4.8068	5.2392	4.2211	4.144	4.5204	5.6381	2.991	4.1514	4.435	3.2203	5.4496	5.1851	5.0695	3.8217	4.6088	3.9625	4.0583	3.0179	4.4861	5.0014	5.5683	4.7071	5.4777	5.4954	3.6633	5.0215	4.742	3.8728	4.2411	4.696	5.6511	5.3452	4.6859	4.4744	3.9495	5.4246	4.2304	4.8674	4.627	5.5616	4.5002	4.4886	3.5705	5.6088	5.5765	5.0361	5.7458	5.3284	5.5444	4.4423	5.4976	5.0849	4.0781	3.1359	5.3761	4.0976
PF3D7_0619500.mrna1_1	PF3D7_0619500.mrna1_1;67	67	4.8535	5.1131	5.43	3.8369	4.2847	4.4718	4.488	3.4803	0.6508	4.2668	5.4416	5.1894	4.2048	2.263	4.7876	4.511	3.9079	3.7929	5.5138	4.6218	4.5242000000000004	2.266	4.5097	4.701	5.0334	1.5509	2.7929	4.796	3.5692	3.1619	5.0233	2.441	4.6792	5.2472	4.5014	4.0312	3.774	4.466	5.6533	4.4489	5.225	4.9796	4.3896	3.272	2.846	1.5656	2.6088	5.5699	5.1635	3.2913	4.2913	3.6334	3.8699	5.0108	5.4522	2.86	3.774	5.1396	5.4439	2.6253	5.4848	5.033	3.7312	4.62	3.2327	4.6899	3.3118	5.1202	4.0764	3.5211	3.851	4.3154	2.9203	5.1719	5.5348	5.3944	5.4748	2.568	4.7908	3.8268	2.2016	4.3306	2.281	3.3118
PF3D7_0619500.mrna1_1	PF3D7_0619500.mrna1_1;68	68	5.4155	4.2653	4.935	4.431	2.9837	4.4356	4.8309	4.2935	3.0391	4.7393	4.4581	3.5423	4.1579	1.856	4.8181	5.0721	5.2157	3.0548	4.9212	3.5546	5.121	4.4867	4.3277	4.2502	4.6582	3.862	3.6803	4.853	5.6556	4.153	5.278	4.0036	3.9505	4.9662	4.2532	1.1043	4.6966	4.6147	5.5913	4.7866	4.0959	3.319	3.7247	4.4886	3.8972	3.757	4.6112	6.1685	4.2884	3.1731	3.5656	3.9672	2.4957	4.5053	5.2005	4.292	3.696	4.7538	4.3957	4.9995	3.7301	5.44	3.8012	5.2776	2.8237	4.5242000000000004	3.6206	3.3161	4.0738	4.135	3.8875	3.4634	4.1301	3.8053	5.1675	4.437	5.8955	3.969	4.6554	4.4162	4.5826	2.6392	3.6904	3.9782
PF3D7_0619500.mrna1_1	PF3D7_0619500.mrna1_1;69	69	5.3288	4.4416	4.7782	4.3568	2.5336	4.9481	5.496	4.3903	3.384	5.2876	4.6467	4.9932	4.5521	2.0356	4.6444	5.2052	4.8074	2.8758	2.541	3.2494	4.5741	4.2884	4.4515	4.1587	4.2869	3.591	3.6713	3.9946	2.7634	5.1969	5.4617000000000004	3.4236	4.254	5.4754	5.2028	4.435	2.742	3.5898	5.4373	3.9021	4.8475	2.121	4.3427	4.8545	3.9326	2.6017	3.1489	5.5521	4.8012	5.133	4.2087	4.5999	1.757	4.5423	4.1135	3.6859	4.995	4.7398	5.0126	3.8349	5.1457	3.5765	4.7803	3.8125	4.1835	4.3125	3.7126	5.4915	4.856	3.8817	3.319	4.3016	4.5373	5.328	5.1775	4.859	5.0023	4.8293	5.9021	4.851	4.1465	4.0781	3.6837	5.2075
PF3D7_0619500.mrna1_1	PF3D7_0619500.mrna1_1;304	304	7.2075	4.861	5.7063	6.9531	6.1461	5.8819	7.1693	5.7068	7.1206	7.3142	5.7063	6.3386	6.2884	7.178	5.3147	7.2397	5.5487	8.7383	8.2013	7.4736	6.2307	6.6118	4.6565	6.51	8.3851	5.7837	7.6672	6.6737	7.4792	6.7096	6.968	5.5647	5.9612	9.2904	6.2014	7.0922	5.5454	5.2828	5.4124	5.7282	4.796	6.6056	6.1443	6.6433	5.9812	5.1823	5.2234	6.1258	3.9222	6.1463	5.8642	8.672	5.9465	5.5494	5.6873	5.9941	5.228	6.5661	6.1375	6.1489	6.3365	6.4816	5.8875	4.7148	4.6427	5.1035	5.4594	7.0206	8.4703	7.2306	6.6703	5.4306	7.4575	5.6378	7.0102	6.0197	6.9199	6.5899	6.6516	6.5741	5.6522	5.8037	7.8136	7.6104
PF3D7_0619500.mrna1_1	PF3D7_0619500.mrna1_1;305	305	6.833	5.9516	5.9288	5.8171	7.0214	5.6528	9.8916	4.3597	9.6156	6.7544	5.5555	6.2153	5.5527	8.1066	5.0063	9.9526	5.3799	5.4446	5.7074	7.1951	6.1196	8.2714	5.6285	6.8663	6.1867	5.1663	8.1108	6.3058	7.3635	7.0912	6.6094	3.9364	6.936	6.6755	5.7377	7.6826	5.6381	6.0637	6.5173	5.6871	5.5382	5.1048	6.2884	7.7009	6.2724	6.3439	6.1839	5.4774	5.4532	7.2041	6.6401	10.5261	5.2055	5.8181	6.1701	5.8936	5.0807	6.5721	6.8476	5.4692	6.3407	6.7285	6.0762	5.4459	4.5211	6.3471	5.4548	8.2684	9.1758	5.1318	6.4995	4.7682	6.9329	5.855	6.0687	6.6334	6.9864	6.8589	6.9389	5.6294	5.9832	4.1875	8.151	8.0643
PF3D7_0619500.mrna1_1	PF3D7_0619500.mrna1_1;306	306	7.1563	5.3957	5.0909	5.8027	8.0134	6.1741	6.0557	4.3441	6.5969	6.8432	6.2413	5.9265	4.9869	8.0931	6.2367	7.2263	5.5913	5.1114	6.2087	7.0015	6.8302	6.5691	4.585	6.3681	5.1089	5.9814	6.7518	4.6153	6.9105	6.8544	7.0804	3.3964	6.3067	6.2227	5.4509	6.057	5.3757	5.0913	5.3187	3.7655	5.5264	5.5163	6.1851	5.6138	5.4005	2.9635	6.1301	6.4501	4.649	5.1946	4.4931	8.9432	4.3799	6.2277	5.1819	5.0018	5.7074	5.4303	6.1564	6.5477	6.8259	5.9982	5.7216	5.7211	5.5469	5.5398	5.392	7.1516	8.2959	5.6924	5.7493	5.0135	6.0197	4.8595	6.2731	6.8491	6.7787	7.2423	7.0692	5.6885	5.4243	5.746	7.3229	8.4894
PF3D7_0619500.mrna1_1	PF3D7_0619500.mrna1_1;307	307	6.0332	5.3568	5.2307	5.5826	5.8081	5.0339	4.706	5.0997	5.6562	6.6283	5.7821	5.5065	5.3618	2.6088	5.6758	5.5898	4.8344	5.2909	5.2005	6.8966	7.3145	5.126	5.2847	5.5011	6.399	5.328	4.4963	4.797	6.8514	6.6823	6.8079	5.1526	6.0894	5.8679	5.5705	4.9001	5.8537	5.6829	6.5702	5.0648	4.9873	4.6135	5.9345	5.7208	4.7533	3.4033	5.7861	6.9266	4.7803	5.9481	5.4356	9.159	3.8298	6.8626	5.4825	4.9222	4.6513	6.4902	6.0993	4.3903	4.963	6.588	6.5797	5.1961	5.6568	4.957	5.7824	6.1264	8.8726	4.7071	5.4686	5.4832	5.7947	4.4995	6.3626	5.4851	7.5441	5.7051	6.8802	5.3743	4.3944	5.6115	6.6371	8.391
PF3D7_0619500.mrna1_1	PF3D7_0619500.mrna1_1;308	308	6.0394	5.2589	5.3981	6.0195	6.0139	5.9265	3.9021	5.3023	4.5735	6.3102	5.7296	5.079	4.8012	4.6433	5.4165	5.5084	5.6991	5.2292	5.7208	7.1022	6.1179	6.2977	6.3716	5.6197	5.9057	5.3473	3.7549	5.7708	6.999	6.5547	6.2519	5.3913	6.2625	7.5104	6.204	4.5198	6.4019	5.0264	5.9253	3.9973	4.0798	4.1069	5.4165	5.1106	4.8669	5.578	5.5119	7.4768	5.4403	7.0325	5.1973	9.3914	3.1985	6.6263	5.6398	5.5874	5.5392	6.51	5.7695	5.7398	5.9222	6.7429	4.84	4.8924	5.7436	5.876	3.5801	6.154	8.1058	5.0704	6.2028	5.4492	5.9298	5.6823	5.6761	5.6011	7.3606	6.2722	6.532	6.1241	5.4383	4.067	7.1305	8.6054
PF3D7_0619500.mrna1_1	PF3D7_0619500.mrna1_1;309	309	6.2882	5.7684	4.9026	5.302	5.1779	6.0155	5.7063	4.7724	4.1027	6.9686	6.0016	5.3526	5.0219	4.2472	4.859	5.6525	5.6893	4.8293	5.2728	6.1457	6.3127	5.6485	5.784	5.8994	6.1422	6.0843	3.3074	6.0141	5.8186	7.2919	6.5743	4.439	6.3521	5.9376	6.8081	4.1489	6.8807	4.5298	6.1508	4.9486	5.2376	4.8115	6.387	5.3653	5.1039	6.2561	5.9013	7.0012	5.0184	6.7071	6.9479	11.7264	3.2234	5.8763	5.6156	6.4111	5.1252	6.6635	5.7716	5.6453	5.8507	6.7411	7.4627	6.2052	6.6379	6.3288	4.9644	7.0407	10.1645	5.8515	8.6614	5.5229	7.2361	5.6522	6.3226	5.5463	7.1438	7.3417	6.8138	6.7268	6.607	5.5454	6.7324	9.1398
PF3D7_0619500.mrna1_1	PF3D7_0619500.mrna1_1;310	310	7.4341	4.6993	6.0868	5.0566	4.6082	5.615	5.7018	5.0544	4.0695	6.0431	6.524	7.7401	5.7621	5.5283	6.3171	3.6253	7.2678	7.1904	4.784	6.0864	8.8111	5.8686	5.6789	5.6565	4.7115	7.1993	3.5298	5.9923	4.842	8.7214	7.418	5.7159	5.2311	6.4547	7.9352	2.9279	5.5607	5.5783	6.2232	5.2012	4.8192	4.116	7.0169	6.0609	6.1797	5.5871	7.3255	8.5394	6.5776	7.6252	6.5413	11.1851	6.8249	6.8972	5.769	5.5398	5.5823	6.0043	5.9686	6.2363	5.8992000000000004	6.4214	11.4653	5.8071	7.5351	7.4769	6.0695	8.4191	8.8314	5.5357	5.8321	5.1081	7.609	6.0112	6.8766	6.1607	7.3512	8.7697	6.7605	7.9548	7.9212	6.8879	8.8249	9.2452
PF3D7_0619500.mrna1_1	PF3D7_0619500.mrna1_1;311	311	7.0656	6.6594	5.8425	8.5415	3.0197	7.946	5.4552	5.9493	3.3882	7.7361	7.8057	7.708	9.1357	5.2817	8.3033	4.903	6.2361	6.4691	4.9136	10.4693	10.3627	5.6023	5.4607	9.7198	7.648	7.9077	5.6924	7.3821	10.4197	9.3648	7.8292	5.0063	8.6246	8.3957	7.7731	3.5607	6.4406	6.5535	9.1297	5.6943	6.9097	5.6668	7.2122	6.9932	6.7466	5.4313	5.6363	8.9004	6.1119	6.8012	6.1649	9.4419	4.0259	6.988	7.0703	4.0644	6.1735	8.2665	5.8189	5.9081	5.649	10.4241	8.8614	6.111	8.2142	6.4353	5.3402	8.9789	9.1715	6.2952	4.0815	6.5378	9.3017	5.6441	6.6767	5.9336	7.9333	7.756	7.3208	8.8268	6.4028	6.453	9.3554	8.9109
PF3D7_0619500.mrna1_1	PF3D7_0619500.mrna1_1;312	312	7.0159	5.632	6.2515	7.6462	3.4343	9.3314	5.7382	5.6789	2.281	7.3612	6.4917	7.195	7.3787	5.348	8.5771	5.671	6.9134	5.5613	6.3234	8.2588	6.0157	5.3586	5.625	4.4012	5.903	7.3234	2.8217	5.9998	8.1727	5.9253	7.4333	5.3646	5.1599	7.4744	7.9848	5.257	5.3009	5.7544	5.8639	6.0535	5.6952	4.1152	7.2348	5.2902	6.288	8.2307	7.7256	7.975	5.2551	5.5838	5.9093	12.3898	5.2931	6.3849	6.5304	5.2292	5.6209	8.9534	4.8202	4.849	5.5182	9.3981	9.3569	6.2095	8.1208	6.8041	5.904	8.7338	8.4644	7.0911	5.712	7.2734	9.9648	6.6054	6.1727	5.0237	9.5943	7.9981	7.5554	8.3239	6.5853	4.5886	9.211	7.6554
PF3D7_0619500.mrna1_1	PF3D7_0619500.mrna1_1;313	313	7.7232	6.2114	6.6283	7.0584	4.7098	8.9748	5.1309	6.6311	5.0005	7.7887	7.4571	7.0246	6.493	4.5254	8.7129	4.8314	6.26	3.5223	7.4618	7.9658	7.0674	5.4436	6.9065	4.6843	8.0428	8.2009	4.9709	7.093	7.8582	6.3375	7.1996	5.8642	5.4016	8.3831	8.0879	4.5515	7.1587	5.2005	6.3434	5.858	4.9887	4.7682	8.2811	6.9854	6.8232	5.2126	6.3012	6.7708	4.4283	5.9625	5.9488	10.6755	4.3111	6.753	6.2739	4.4944	4.963	8.6115	5.625	5.5555	5.6363	8.5244	8.1545	5.9451	8.2448	6.5384	6.2178	8.654	8.764	7.0158	5.6247	5.7315	10.0086	5.7027	6.2371	6.1322	9.054	8.0908	6.6945	8.6409	6.9039	5.6868	9.321	9.0115
PF3D7_0619500.mrna1_1	PF3D7_0619500.mrna1_1;314	314	6.9627	6.4107	6.9632	6.4167	4.5084	8.2912	3.8807	5.6047	4.0976	7.8372	7.13	7.3755	6.4121	5.7939	7.901	4.9006	7.0144	5.6755	5.1202	5.7071	7.0492	6.1387	6.1942	4.9093	7.4761	7.7327	5.3096	5.8714	5.7613	6.1447	7.0362	6.1749	5.6727	7.4812	6.0909	6.3877	5.0241	5.8405	6.5132	7.5322	5.9968	5.0224	7.0074	6.4068	6.0802	5.2277	7.0818	7.2221	4.9882	5.433	5.4838	9.0036	5.5735	6.9603	6.1679	4.9625	5.4951	8.727	4.7398	6.3459	6.1568	6.9385	8.2818	6.5339	7.9586	6.204	4.7639	9.0486	6.0007	6.6433	4.5583	5.4033	9.8904	6.0866	6.5013	5.6085	8.2518	7.9164	7.6831	8.8246	6.3436	4.3455	9.0391	6.8281
PF3D7_0619500.mrna1_1	PF3D7_0619500.mrna1_1;315	315	6.5758	6.3293	6.5521	5.5963	4.8268	7.1677	5.1863	3.6462	4.5148	6.8376	7.1518	7.185	6.0248	3.1779	7.8696	5.1635	5.4989	3.4128	4.3255	4.7501	6.328	5.5717	5.2149	5.0904	7.4736	7.4744	3.1359	4.5814	5.8992000000000004	5.8807	7.3721	4.5298	5.8447	8.1809	7.4937	4.5053	4.6656	5.8851	6.2332	5.6203	5.4841	3.9505	7.0994	5.0448	4.7756	4.9754	5.8904	6.3778	5.5847	5.384	5.3768	8.6147	6.3586	6.0056	4.8001	5.0509	5.195	8.2421	4.9621	4.8455	4.7495	7.194	8.1891	7.3317	8.7257	5.4283	3.1651	8.6161	5.8235	6.2911	4.2765	4.9946	9.3087	5.4515	6.6689	5.5729	7.7479	6.9904	7.5027	8.7004	6.4197	4.7835	9.575	6.0032
PF3D7_0619500.mrna1_1	PF3D7_0619500.mrna1_1;316	316	9.0337	7.4263	5.9575	6.5226	4.9383	7.6261	5.3273	4.5185	5.111	7.6828	8.1764	8.2307	6.3584	5.0299	7.9939	6.0175	5.6082	6.0246	4.5801	6.9467	7.3518	6.5596	5.2653	6.6585	7.8765	8.5378	4.6707	5.6974	6.2744	6.3332	8.4262	5.1755	6.7863	8.4881	8.6696	5.5068	5.7021	8.0336	7.265	7.0537	6.7684	4.7506	8.3595	7.3548	6.2752	5.5601	7.4428	6.885	5.3067	6.2498	5.8225	8.9766	4.4957	6.6166	6.9502	5.5367	5.4621	9.3807	6.933	6.6784	6.1369	7.3875	8.4273	5.7581	7.9189	5.0875	5.4725	9.8501	7.0827	8.0776	5.1081	6.1024	9.9728	8.1471	6.9023	7.4634	8.7255	7.1445	7.2027	8.8497	5.2746	5.0312	10.2657	6.4689
PF3D7_0619500.mrna1_1	PF3D7_0619500.mrna1_1;317	317	7.2089	7.4198	6.548	4.5753	4.5814	6.9023	4.9495	4.6053	3.9495	7.3725	10.7592	8.607	5.0378	4.1731	6.3945	4.3009	5.3947	6.8307	5.4552	5.9465	7.0901	5.8731	4.6053	2.6758	7.6073	9.1918	5.3691	5.55	6.4408	6.6231	7.6177	4.9265	5.9844	8.4844	8.8002	3.8895	5.7637	7.4802	6.6716	7.0745	6.8746	4.2188	5.843	7.6802	6.1753	5.6952	6.8545	6.6506	4.1579	5.4679	6.0032	6.7184	5.0303	6.1181	5.8447	5.0241	5.1815	8.6287	5.6536	7.9178	5.689	7.0692	7.633	5.0764	9.2096	5.5097	4.4114	6.5926	6.0405	6.5045	3.7301	5.9463	9.2946	5.7344	7.9665	6.4256	8.0497	6.4891	6.392	9.6689	5.6665	4.2943	6.4893	6.1497
PF3D7_0619500.mrna1_1	PF3D7_0619500.mrna1_1;318	318	6.633	6.3452	5.2133	6.1759	5.025	6.5586	5.1514	4.8058	4.4416	6.9683	7.5327	7.2877	5.1867	4.9509	6.4857	5.7968	5.0201	5.3823	4.7527	5.9378	6.295	3.5801	6.2323	5.3338	6.7131	7.9584	4.6611	5.7153	5.8334	6.4909	6.3903	3.3074	6.1924	6.7978	6.8626	4.8505	3.8826	5.7301	6.3041	5.0772	4.1268	2.9635	5.946	5.4453	4.8278	4.554	5.5065	6.507	4.588	3.8288	5.3158	5.4712	3.7918	6.1457	4.2472	2.6938	4.4363	9.5724	5.7554	4.9107	5.8092	7.4727	7.2951	5.6599	6.5418	5.1073	3.7666	5.5254	4.8605	5.6971	5.0303	4.969	9.9647	5.6893	5.8909	5.8522	7.9853	5.972	6.0906	6.7662	5.0802	4.6467	5.3875	5.6159
PF3D7_0619500.mrna1_1	PF3D7_0619500.mrna1_1;319	319	5.7331	5.6235	4.4581	6.0494	3.9542	7.3193	4.3785	3.7268	3.4686	6.4611	9.3837	4.2772	5.3607	3.2585	6.8107	5.0963	5.5586	6.0624	5.5062	4.9653	6.1131	5.9688	6.0106	4.2441	6.2638	4.8565	5.1787	4.8943	5.2642	5.8347	6.8802	4.5223	5.4989	6.3957	4.9896	5.0479	6.9079	5.3778	5.8174	5.3216	5.1591	3.2032	5.6817	4.1243	4.1218	5.4935	4.1755	6.384	3.4128	4.5783	5.1906	3.9477	6.413	6.791	5.6786	4.6159	5.0883	8.3307	7.1187	5.0972	5.0179	7.177	6.8997	5.1823	4.7203	4.9208	4.5534	5.3632	5.9782	6.4106	4.9837	4.862	8.697	6.7667	5.3399	5.5999	7.8928	5.6659	5.7856	5.8936	5.2858	4.8605	4.5886	6.5287
PF3D7_0619600.mrna1_1	PF3D7_0619600.mrna1_1;187	187	5.8442	4.8644	5.1655	5.0268	3.2188	4.1144	5.7417	3.9982	1.9561	5.2172	3.2765	2.7929	4.0295	0.9336	5.0832	3.6769	4.6282	4.0712	0.4005	4.9045	5.0365	3.7929	5.0466	3.696	5.6862	1.6135	4.4396	4.6241	4.5254	4.6707	4.6299	3.3937	4.8283	5.466	3.2311	4.2296	2.8699	4.0356	5.2399	2.9467	2.9449	4.5027	3.5484	3.0566	4.1227	3.8135	4.591	4.1457	4.3618	3.742	5.3736	4.0347	3.1177	4.0027	4.541	3.6076	3.4515	5.4857	5.3234	4.9565	5.0339	5.3754	5.5351	4.95	4.717	4.9519	5.3747	4.4053	4.1202	4.5385	4.9184	5.0764	4.8455	3.4647	4.0347	5.4269	6.6122	4.4148	5.632	4.729	4.814	3.645	4.0505	4.5747
PF3D7_0619600.mrna1_1	PF3D7_0619600.mrna1_1;188	188	6.2523	5.2141	4.3597	5.1206	0.1506	5.0166	5.1739	2.5656	3.7981	4.6467	4.7388	4.3406	5.4509	2.6781	6.065	4.3764	4.6616	3.5385	5.2891	5.2052	5.4124	4.0678	2.5084	5.2284	5.4453	4.2705	5.3712	4.7431	5.1926	5.5549	5.8912	2.5261	5.6628	5.7477	3.272	4.111	3.9364	4.4561	4.9298	0.3103	3.9458	4.5922	4.7803	4.6707	0.9709	4.7027	4.4376	5.4735	4.5298	3.9644	5.0108	5.9312	4.435	5.7241	4.887	5.4453	4.5668	4.9593	5.3572	5.438	5.859	6.0394	4.2095	4.1383	5.5853	6.2776	4.5472	4.7692	4.9505	6.5777	5.4925	4.2449	5.0063	5.3747	4.7142	4.5717	7.0207	3.7876	5.7639	5.588	5.1069	4.4627	5.7396	4.9141
PF3D7_0619600.mrna1_1	PF3D7_0619600.mrna1_1;189	189	5.9575	5.1953	4.904	4.5078	3.7312	5.6505	5.6427	5.0514	2.84	4.2713	4.6171	2.8992	4.6328	1.3219	4.7021	4.849	4.854	3.8268	5.6502	4.0548	11.749	3.9873	4.5577	5.4393	4.1383	2.6041	5.6153	3.4919	5.0206	9.7703	5.5438	2.4803	4.9079	4.9855	3.4621	4.3625	2.7845	3.7027	4.9001	4.0985	4.235	4.3957	4.9602	5.2578	4.7049	4.9165	3.9891	5.3323	5.7203	3.9964	4.8232	4.0652	3.8227	4.516	4.8743	4.6616	3.568	5.78	5.8997	6.0483	4.9932	4.6171	4.723	5.4877	5.7412	4.9809	5.2327	3.6837	5.2223	4.6536	3.8649	4.9203	4.5273	5.7049	4.6124	4.916	6.0239	5.3882	5.3512	4.7409	4.6229	2.8914	4.4841	4.796
PF3D7_0619600.mrna1_1	PF3D7_0619600.mrna1_1;190	190	5.4983	5.8243	5.0475	4.8012	4.1202	7.3789	5.4326	4.9184	1.1243	4.8135	6.3295	4.2157	5.2052	2.5385	6.986	5.6415	5.5419	4.4087	3.6519	5.2024	6.0123	2.9184	5.1715	5.6235	4.4686	2.5826	5.4097	4.6253	5.3169	5.8824	4.9991	1.3161	5.0103	6.0374	3.717	4.2102	4.7719	5.5951	7.441	4.8374	4.3834	4.7247	4.3255	2.8217	4.1779	5.3667	5.0246	6.1108	3.0197	4.7866	4.6182	4.6147	4.211	5.0374	5.1477	4.7677	4.5783	6.1876	4.9968	4.1675	4.5279	6.1249	5.2361	5.5469	5.26	5.1469	4.8963	5.4607	4.0721	4.969	4.3799	4.641	6.5532	5.4158	5.4053	5.4588	6.8536	4.7892	5.6459	5.1989	4.3363	5.1691	4.9878	5.4947
PF3D7_0619600.mrna1_1	PF3D7_0619600.mrna1_1;191	191	5.9656	5.6893	4.9495	4.6605	3.1683	5.9632	5.5984	5.1473	3.3992	5.238	5.2585	3.9764	5.2288	2.1731	6.2288	4.2342	4.4809	4.6334	3.859	4.1627	4.6775	4.2943	4.6182	4.7355	4.9155	3.079	6.2255	4.7965	4.6182	4.8146	4.4867	3.9383	4.8919	4.85	4.9317	4.9449	4.3399	5.0596	4.488	4.2653	5.1131	4.2487	5.856	4.8084	5.7626	5.0157	4.841	3.8237	5.0609	5.1562	4.8207	5.7296	6.3399	5.0794	4.4893	4.6639	5.3259	6.2215	5.1363	4.8304	5.367	6.0369	5.1035	5.09	4.9088	5.532	4.3653	4.6369	4.8354	4.3118	4.0045	3.3505	7.0407	5.6153	5.2172	4.4482	5.6733	5.0866	5.6314	4.3618	3.342	4.856	4.723	5.2743
PF3D7_0619600.mrna1_1	PF3D7_0619600.mrna1_1;192	192	4.916	5.1863	4.8063	4.6135	2.9982	5.7871	5.1583	3.9136	1.9411	5.6533	6.0804	2.5753	3.9745	0.8718	6.1198	4.8773	5.2153	3.2032	4.7071	4.7131	5.876	3.3505	4.1359	4.6831	4.0126	0.4436	4.8084	4.6433	5.0005	5.8502	4.5993	1.585	3.7323	4.6859	5.1731	4.5242000000000004	4.3349	4.7452	5.0166	4.5392	3.9458	3.4634	8.5055	3.4128	4.4053	4.1127	5.1473	5.4841	4.6893	5.3234	4.6938	4.568	3.0268	5.2563	4.1383	3.3132	2.568	5.2847	4.9759	2.2957	5.1851	7.2547	4.5868	2.0356	4.5416	4.4269	4.0575	4.4588	4.1827	4.691	4.5765	4.5674	3.9607	3.7506	5.278	5.8331	7.4781	4.2772	5.0228	3.6159	1.5558	4.6531	4.7887	6.0566
PF3D7_0619600.mrna1_1	PF3D7_0619600.mrna1_1;193	193	5.726	5.7227	5.3302	3.9288	2.4751	6.7147	4.7772	0.4542	0.1243	4.985	5.7608	2.5656	5.2972	3.7655	6.7018	5.1839	4.2563	3.0909	3.1554	3.6588	4.3827	5.1587	5.0781	2.0108	4.373	3.1875	5.9793	4.2434	5.0892	5.3579	5.4828	3.1077	5.3583	5.3359	4.3413	5.5957	3.7027	4.2645	4.2578	3.7355	4.5735	4.5807	4.3427	4.0161	3.7708	4.2008	3.8709	5.3837	3.7225	4.3847	4.2979	4.3484	3.8963	3.855	4.4699	4.6264	4.8919	4.4951	4.3533	2.6508	4.1779	2.5059	4.4757	5.153	4.1077	4.5832	3.0652	4.6259	4.1127	5.2055	3.8924	4.3183	4.9937	5.4343	4.8575	4.3219	5.9432	3.925	4.7186	4.3023	4.3716	3.6017	4.8748	4.6153
PF3D7_0619600.mrna1_1	PF3D7_0619600.mrna1_1;194	194	5.7134	5.5951	4.4816	5.0206	2.7247	6.1556	4.3118	4.5838	2.7159	4.6088	3.6473	3.5072	4.5723	3.3813	6.021	5.2304	5.2353	3.5509	4.2403	5.0081	5.2176	4.5795	5.1619	4.7724	4.6559	2.1953	4.9184	4.7192	4.9523	4.6282	5.1659	3.1747	4.903	5.2821	4.6023	2.5656	3.9919	4.6904	5.0841	4.1506	5.2001	4.3384	4.5632	4.6565	2.7845	5.8384	4.0583	5.1534	4.0072	3.6194	4.7469	4.696	4.3771	4.3764	4.0383	3.7388	4.2102	6.0603	5.5656	3.8718	4.393	4.7861	4.6485	4.0054	3.0959	5.4216	4.797	4.9923	4.2854	4.433	2.0738	3.7015	5.1326	4.5521	3.9088	4.4236	5.0264	4.7949	5.8019	4.756	2.1144	4.1043	4.1285	4.7655
PF3D7_0619600.mrna1_1	PF3D7_0619600.mrna1_1;195	195	5.7653	4.9288	5.3154	4.2227	1.9069	6.3865	4.7388	2.4033	1.9336	5.5598	4.0635	4.0522	5.6554	1.111	7.0936	4.437	4.2623	3.9644	5.2836	5.0041	4.6182	2.8817	4.5254	0.903	3.6656	3.7027	4.7115	3.8826	4.4509	5.2145	5.5053	1.0144	4.3341	3.9681	4.5515	4.0626	4.0224	4.9355	5.2761	4.3561	3.4725	3.6229	3.8649	3.6826	4.1619	3.8349	5.1679	4.8718	5.5583	4.7312	4.2288	3.6288	3.0755	4.0661	4.4951	3.9946	4.6247	5.2265	5.0036	4.126	4.4403	4.4121	3.4168	4.5392	3.856	4.0009	4.073	4.6076	2.1144	4.373	3.541	3.5423	4.2133	4.6971	3.8156	4.8243	5.6935	3.8709	5.5326	4.2972	4.4216	4.4496	3.903	3.4343
PF3D7_0619600.mrna1_1	PF3D7_0619600.mrna1_1;196	196	5.0347	4.7918	4.1432	4.5607	4.8288	6.1719	4.957	4.8314	2.7225	5.2415	4.4263	4.0036	4.7257	1.7527	6.0081	4.6346	4.1497	2.9011	3.9607	4.9079	4.193	4.067	5.1859	2.7268	4.7415	3.8787	4.3547	3.7698	4.0626	5.374	4.541	3.717	4.2257	4.1914	5.1181	2.269	2.9373	4.3743	4.7661	3.7015	4.8263	4.5644	4.986	2.862	4.121	3.6927	4.5367	5.3995	4.4175	3.3716	4.8515	3.3377	2.9107	4.5801	5.0457	4.4777	4.4841	3.8359	5.0875	3.7377	5.2079	3.9165	3.6993	4.8565	2.6599	5.3161	4.2847	5.029	2.3248	4.3183	3.9991	4.5692	4.7856	5.1514	3.6826	5.142	4.9732	4.5753	4.2102	2.0356	4.4607	3.0875	2.7463	2.1342
PF3D7_0619600.mrna1_1	PF3D7_0619600.mrna1_1;197	197	5.5329	5.2137	4.3597	4.6792	3.8856	6.2259	4.5279	3.8125	4.1127	5.1643	4.3067	3.7602	4.5373	3.4046	6.2422	4.6259	5.5329	3.8639	4.5521	4.3923	4.3147	4.4209	4.7328	4.6758	4.0081	3.2265	4.8802	4.6513	4.6082	4.0781	5.2044	4.1432	4.9288	4.3327	2.6276	4.0909	5.4155	4.3226	5.3802	4.4874	4.7729	4.211	3.9117	2.9579	3.645	3.5361	4.8329	4.6871	3.1293	4.6993	5.213	4.1953	3.4581	3.1763	5.0312	4.6317	3.7824	4.3625	5.3219	5.0678	3.8738	3.6565	4.111	4.1359	2.5632	4.756	4.5981	3.7687	2.101	4.0644	3.6159	4.0063	5.0657	5.1787	4.7756	5.23	5.3143	4.1473	5.4029	2.5059	5.0387	2.6668	4.0224	5.4476
PF3D7_0619600.mrna1_1	PF3D7_0619600.mrna1_1;198	198	6.351	5.057	4.9045	5.6954	4.4568	4.2365	5.8186	4.8674	3.3951	5.4232	5.1522	3.1843	5.5173	3.7398	3.9079	4.6076	5.285	4.4195	5.0802	5.1775	4.4861	8.3882	5.0777	4.6352	4.6159	2.488	4.5323	4.9537	5.073	5.2776	5.8415	4.9486	4.6188	5.3501	5.6511	4.2257	4.0018	3.849	5.3316	4.4443	5.5046	4.9588	5.4419	3.5886	2.7761	3.9681	5.4097	5.6413	5.4637	3.9791	4.7436	5.2517	4.5192	5.1953	4.9995	5.6392	3.6005	5.2593	5.8989	4.464	4.6724	5.3023	4.7186	6.1355	4.1334	5.9146	4.6559	5.0725	4.4236	4.3757	4.9556	5.09	5.5075	5.8868	5.0997	5.318	6.1187	5.4938	5.0475	5.2254	4.2532	5.2048	3.5348	3.9873
PF3D7_0619600.mrna1_1	PF3D7_0619600.mrna1_1;199	199	5.7887	5.1886	5.1595	4.3255	3.2403	4.8374	5.2581	0.7049	3.5753	5.7674	4.2032	2.9392	5.0553	3.8197	3.7015	4.9026	5.2683	4.887	6.025	3.6531	5.7716	4.314	5.0268	5.8672	5.3016	4.6893	4.8753	2.541	4.61	5.2604	6.0319	3.9514	6.2913	5.3899	4.8802	5.0121	4.6229	4.4848	5.4439	3.6392	4.8202	3.2388	5.3816	2.9616	5.3466	4.4995	4.9103	5.0067	5.5862	4.433	4.4653	5.9885	1.9336	5.1886	5.1906	5.3399	5.9006	6.5758	5.8324	4.9745	5.144	5.4565	4.9973	5.3544	3.225	5.3377	4.3944	5.2887	5.7238	4.5447	4.251	4.5916	6.021	4.696	5.8684	4.4263	5.6682	4.5192	6.1079	3.8846	4.0968	5.0514	4.9681	4.0356
PF3D7_0619600.mrna1_1	PF3D7_0619600.mrna1_1;200	200	5.3431	4.8992000000000004	4.4039	5.1069	5.0648	5.332	4.1252	4.9768	3.4343	6.7538	4.9846	3.9288	4.627	1.384	4.0609	5.233	5.1502	3.5595	3.7355	4.8186	4.7761	4.9932	5.3899	3.7856	4.5521	2.9165	4.7115	4.1579	5.0063	4.5534	4.735	4	4.4026	4.306	3.0321	4.1643	5.067	4.5329	5.3981	4.337	4.6809	3.9392	5.0237	4.4951	4.2095	3.2342	4.4182	5.8669	4.627	4.2772	4.5416	4.7661	3.2928	5.4832	5.029	4.3248	4.0661	5.7323	5.5033	5.558	4.2817	5.0365	4.1506	4.888	4.8425	5.1081	4.1052	5.0237	4.2203	4.2334	3.6702	4.4835	5.4266	5.4822	5.6792	3.4594	5.6256	3.9069	5.8465	5.8148	4.3255	4.6433	4.4012	4.2048
PF3D7_0619600.mrna1_1	PF3D7_0619600.mrna1_1;201	201	6.1235	5.2906	4.4568	3.969	3.6029	6.2643	5.2106	4.2735	3.2188	4.557	6.5087	0.1506	4.6988	3.278	5.1795	4.7729	5.101	3.4236	2.6554	5.1946	4.3226	3.0054	5.7263	3.4764	4.5173	3.306	3.8359	4.6685	4.6645	5.0887	4.4148	5.537	5.0535	5.4928	4.814	2.319	3.4841	4.1227	5.6668	5.1371	4.8792	4.7153	4.8314	3.7856	2.8032	3.3491	4.2824	5.3284	5.4195	4.5969	4.8022	5.1039	4.1326	5.8662	4.6485	3.9773	4.4449	5.5699	4.1953	4.8639	5.2365	3.6871	4.2087	4.8298	3.8826	5.2403	4.4725	3.4699	4.3937	3.8689	3.9288	5.288	5.2596	5.3913	4.9823	5.135	5.009	4.9174	4.4436	4.126	4.4588	4.1795	4.4114	3.384
PF3D7_0619600.mrna1_1	PF3D7_0619600.mrna1_1;202	202	6.8075	5.7007	6.0466	4.7485	3.2048	4.7104	5.1039	3.3176	4.591	6.7733	4.3604	4.9212	5.1408	3.6473	5.7758	4.9565	4.7965	5.0188	5.4715	5.2392	5.7296	4.6559	6.6602	7.8497	4.9435	3.4515	4.8329	6.6575	5.6702	5.5094	5.3172	5.8736	7.2803	5.5239	5.6291	4.4229	4.7279	4.2265	6.3524	5.4512	5.8592	4.4542	5.2215	4.4621	4.9303	3.942	3.7192	5.7936	5.1309	4.6404	5.0717	5.4692	0.0976	4.6421	4.985	3.7814	4.2861	5.9995	4.9467	4.9411	6.057	4.3561	4.7533	5.862	6.1465	4.98	5.2895	7.31	5.1477	4.839	4.3455	4.887	5.9916	5.3663	5.6859	4.9754	5.7931	5.2873	5.8948	4.749	4.6565	4.5441	7.0409	4.5662
PF3D7_0619600.mrna1_1	PF3D7_0619600.mrna1_1;314	314	11.0674	10.7004	7.4999	11.2597	8.0466	9.2918	8.7424	9.5595	9.2516	11.069	11.9199	10.5075	11.0274	10.034	8.9521	8.5288	10.5278	13.1976	6.1625	10.4765	13.2779	9.9824	7.6523	13.2987	10.5902	5.669	14.055	7.7986	9.9989	13.4862	11.3665	7.5336	14.7769	11.2484	6.2922	13.7274	8.2571	9.1263	8.5941	9.7182	8.3411	12.9594	10.046	8.7626	10.482	8.6499	7.9569	9.5354	6.6346	10.7885	7.9829	13.532	8.6144	7.4483	8.3119	7.5383	6.4575	12.2437	11.085	8.3715	7.1992	10.1025	12.2002	10.3937	11.1238	8.4477	7.6991	11.1137	10.3278	9.7633	8.1806	7.727	13.5324	10.9933	8.6946	7.5136	10.8217	9.4893	10.9488	11.8829	9.2974	9.2123	11.3943	10.5655
PF3D7_0619600.mrna1_1	PF3D7_0619600.mrna1_1;315	315	11.1663	10.2596	7.4444	9.6233	8.3554	8.7837	9.0451	9.3626	9.2467	11.0625	11.7372	8.8688	9.0796	9.7757	8.1626	8.667	10.8253	13.4171	4.9477	9.653	12.796	10.3596	7.7108	13.3263	10.5093	7.2154	13.5368	7.6603	9.3731	12.6425	11.7781	7.5666	13.9808	11.8976	7.2516	13.48	7.1694	8.7622	8.3868	9.0839	7.8844	12.6135	10.0718	9.0606	10.6874	7.7947	7.7031	8.4597	4.969	10.5003	7.9767	13.8258	8.0282	7.3945	8.3293	6.1888	6.4141	12.1992	10.7845	8.659	5.6308	10.3975	9.8082	8.8917	9.8234	8.4809	7.5552	11.1033	10.5746	9.2009	8.1964	7.4534	12.8361	10.8344	8.9329	7.5759	11.3203	10.0453	10.0022	10.9665	8.4685	8.4828	11.5748	10.7402
PF3D7_0619600.mrna1_1	PF3D7_0619600.mrna1_1;317	317	10.9966	10.2103	7.9891	9.9839	8.779	9.8756	11.2332	9.8337	9.2303	11.1607	11.5492	9.9822	9.3414	9.921	9.1899	12.4963	10.9686	12.6481	6.8213	10.374	12.7863	10.4745	7.9603	13.647	12.488	6.5294	13.661	8.8449	10.4067	12.5581	11.9134	7.7434	14.648	12.7388	7.0085	13.5609	8.5795	10.2262	9.7004	10.1816	10.1044	13.7953	9.4419	9.446	10.9713	9.1465	9.3639	10.44	7.4341	11.5506	11.2961	13.7776	10.1037	7.8929	8.9879	7.555	8.7997	11.2873	10.9336	9.7626	6.3461	10.7646	10.8693	10.7477	10.5356	8.3884	8.6486	10.5314	10.894	9.2698	8.9095	10.3385	12.1978	10.962	8.9534	7.8555	11.1163	10.3351	11.4343	11.5253	9.3988	9.057	10.8152	11.0345
PF3D7_0619600.mrna1_1	PF3D7_0619600.mrna1_1;318	318	11.1619	9.919	7.0864	7.3177	8.3526	9.3273	9.2286	9.253	9.2153	11.459	8.6648	8.5556	6.8163	9.0721	8.1799	8.8163	11.1193	13.4288	5.9588	10.1534	12.4957	11.1025	7.8686	13.8243	10.4827	6.2873	13.7463	8.4928	10.0148	12.0385	12.5471	7.5486	14.6492	11.3776	5.7811	13.5918	7.4757	9.812	8.907	9.439	10.0932	10.0555	7.716	9.2069	10.8994	8.823	8.9458	9.7538	5.437	10.5155	9.9874	12.447	7.9907	7.5649	8.4565	6.8931	7.7704	12.4624	9.646	8.9848	5.9841	10.3238	10.1383	9.0831	9.3187	8.7332	7.2684	11.2179	10.9729	9.4038	8.4332	9.8662	12.9557	10.017	8.369	6.8395	10.9761	10.6747	9.7689	10.254	9.4216	8.9815	11.0017	10.6988
PF3D7_0619600.mrna1_1	PF3D7_0619600.mrna1_1;319	319	11.486	10.3733	7.9523	8.9815	9.2704	9.8963	9.0181	10.7081	9.6324	11.712	10.3446	9.0811	7.9107	10.3001	9.0702	9.6385	11.3028	12.9534	7.8185	10.5955	12.6817	11.3194	8.0672	13.4508	12.1322	6.6342	13.8695	8.2968	10.6273	11.732	13.5609	7.6241	14.7458	12.331	6.6194	13.3279	8.6426	9.6722	10.4289	10.0836	10.8697	9.8428	9.252	9.4546	10.7008	9.5998	9.0067	10.8356	6.978	10.6835	11.0982	13.1095	8.5885	7.8497	9.293	8.6702	8.5165	12.6119	10.7879	9.201	6.2559	10.4643	10.9615	9.6779	10.2056	8.5835	8.286	11.8753	11.0829	10.1038	10.1114	9.8413	13.2912	10.6475	9.2895	9.0176	11.1497	10.2873	11.0219	11.6381	9.3391	9.0268	12.3753	11.8554
PF3D7_0619800.mrna1_1	PF3D7_0619800.mrna1_1;2397	2397	10.9824	9.7632	7.8782	7.631	8.0541	9.2977	8.9923	9.6605	9.0638	11.3298	7.5003	8.4965	7.0565	8.9906	7.7534	8.2418	10.9359	13.2051	6.5792	9.3279	11.3997	10.3774	8.3938	13.418	9.1772	5.9158	13.9484	8.0147	8.8709	11.3302	11.8501	7.908	14.0626	10.1883	6.1127	13.3584	8.6409	9.3876	7.7085	8.8889	7.9822	11.4055	9.9473	9.1788	10.6186	10.5272	7.5214	8.6401	4.5236	12.2544	9.8047	13.2434	8.5277	7.5605	7.6633	11.0165	7.7122	11.7695	9.3672	8.5614	6.0768	10.1948	10.5082	8.6026	9.6411	8.8513	7.8011	10.1034	11.0065	8.4048	10.0575	8.3475	12.374	9.6018	9.056	7.6181	11.0549	10.1436	10.0107	10.8175	9.5009	8.9801	10.7388	10.8619
PF3D7_0619800.mrna1_1	PF3D7_0619800.mrna1_1;2398	2398	11.1218	9.7291	7.0814	6.9613	8.025	8.9714	9.1783	9.6352	8.6905	11.2798	8.8345	8.5953	7.1453	8.443	8.0874	7.6692	10.9765	13.0699	6.5971	9.416	11.5139	9.964	8.1164	13.2212	9.8331	6.3056	13.5494	8.4993	9.0407	11.1956	11.906	7.5271	13.8326	10.7041	6.1577	13.3513	7.8049	9.0702	7.8843	8.9472	8.7852	10.6926	8.9144	9.4648	10.4862	9.2161	7.9509	8.7305	4.5385	10.3316	10.1455	13.2766	9.0216	7.1118	7.5705	9.6939	6.5931	12.2334	9.8021	8.1812	6.0817	9.943	9.6282	8.3072	9.5654	8.3214	7.6296	10.5492	10.4137	8.6515	8.9218	8.4447	12.5441	9.7638	8.7087	7.3333	10.9605	9.7368	9.42	10.7962	8.6785	8.5102	10.977	11.2667
PF3D7_0619800.mrna1_1	PF3D7_0619800.mrna1_1;2399	2399	10.6852	9.2057	5.7271	6.8546	7.0438	8.1846	7.8776	9.0566	8.1883	10.6573	9.3478	8.9453	7.0413	9.2643	7.2965	8.0485	10.2032	12.5793	5.3628	9.5883	10.9505	9.8552	7.1509	12.0574	8.7649	5.3052	12.5702	7.6071	9.4246	10.7107	11.6106	6.7578	13.6446	10.0634	5.9274	12.6472	6.9756	8.7177	8.0426	8.8342	9.3336	9.7883	9.0076	7.7995	9.7627	10.2208	7.5978	9.5183	4.4522	9.9472	8.4353	12.7097	7.873	6.5844	7.3326	10.5992	5.7842	12.0129	9.4739	7.6149	6.4148	9.5354	9.8132	8.5141	8.4757	7.0775	7.097	10.6824	10.0499	8.4156	10.1601	8.6286	13.002	9.727	8.0887	6.1699	10.1074	8.7924	9.546	10.0983	7.7519	8.2528	11.2511	10.7991
PF3D7_0619800.mrna1_1	PF3D7_0619800.mrna1_1;2400	2400	10.822	9.2891	6.1272	5.2157	8.2706	9.2082	8.6507	10.0502	8.1837	10.7841	8.6825	4.9819	6.3257	9.0348	7.6587	8.2096	10.5358	12.7636	7.2912	9.1712	11.9011	10.0917	7.8393	12.9321	8.1578	5.0081	13.2782	7.4221	9.1844	11.6383	11.59	7.6312	14.2929	7.8093	5.1546	12.861	7.8076	9.031	8.9489	9.3144	8.888	8.2179	7.3086	7.3309	10.0327	7.4024	8.1475	9.1382	5.7268	9.7911	7.9349	11.6598	8.1072	7.9734	7.4789	6.6162	6.9684	12.2875	9.2022	9.033	6.0742	9.417	10.0529	8.1477	9.5022	7.9466	7.7222	9.3729	10.5523	8.8554	8.1628	8.9473	12.8502	9.8857	9.6783	7.0228	10.4818	10.004	9.8217	10.6591	9.2284	8.6471	10.1955	11.2357
PF3D7_0619800.mrna1_1	PF3D7_0619800.mrna1_1;2402	2402	11.7006	10.2227	7.0746	7.6853	8.8952	9.2255	8.5841	9.8277	8.6372	12.0554	10.1169	8.5337	7.4922	9.8173	8.4643	7.9738	11.578	13.2936	7.4434	10.491	12.656	10.7481	9.4351	13.0707	8.2039	6.5911	13.4227	8.1354	10.1984	11.5021	12.7765	9.5065	14.5335	9.2238	5.8965	13.0985	7.8646	9.1447	9.8324	10.4635	10.8581	10.7588	8.5241	8.5139	10.5712	8.5306	7.9565	10.3323	6.6138	9.6969	9.1301	13.277	10.0374	7.1475	9.802	7.925	7.8509	13.2768	9.6098	8.3173	6.7706	10.4239	10.8837	9.2074	10.0847	8.5328	8.3247	10.7324	12.186	10.2946	8.6319	10.1945	13.8218	10.1959	8.1914	7.9301	11.2177	9.555	10.5149	10.749	8.9485	8.6784	11.3365	12.1279
PF3D7_0619800.mrna1_1	PF3D7_0619800.mrna1_1;2403	2403	11.748	10.4548	7.6614	7.5931	8.956	9.8516	9.0349	9.8083	9.1468	12.0898	10.8027	8.2006	7.8032	10.168	8.8147	8.4197	11.2965	13.3719	7.0573	10.1154	11.5834	10.8192	9.3371	12.9952	8.6489	6.2771	13.2833	7.9379	9.9871	11.1872	12.8592	9.4705	14.4906	9.9877	5.4883	13.3437	7.839	9.6612	9.463	10.3231	11.0252	9.6346	8.9661	9.0364	10.7687	8.7612	8.416	10.388	6.6581	9.9724	7.8163	12.8786	8.2884	7.8316	8.8307	8.0247	8.1347	13.2472	9.552	8.7209	6.7141	10.2702	10.3992	8.6562	10.0077	8.5837	7.9536	10.91	11.9803	9.8548	9.2216	10.3304	13.6914	9.99	8.5592	7.9925	11.3046	10.3055	10.0031	10.5421	8.5784	8.6127	11.3772	12.1834
PF3D7_0619800.mrna1_1	PF3D7_0619800.mrna1_1;2404	2404	11.252	10.0286	7.9121	7.1197	8.216	9.5529	9.0164	9.8185	8.7361	11.2698	9.8584	8.2415	7.0039	9.4948	8.6696	8.6383	11.0462	12.6631	6.6785	10.1581	11.7426	10.3513	8.0841	12.9168	10.5009	6.0804	12.9907	7.8855	9.6876	11.2543	11.9985	8.0572	14.2178	11.0178	6.2102	13.5854	8.2802	9.5774	8.7767	9.3669	10.4796	10.626	8.9426	8.8579	10.2915	8.6961	9.0661	8.7613	5.5364	9.7418	7.861	13.4236	9.0171	8.0324	8.6311	7.4461	7.1412	12.2031	9.2679	7.7489	5.9644	10.0408	10.2488	8.9711	9.0602	8.2306	8.1007	10.8397	11.2545	9.1894	8.0439	9.5164	13.1423	9.8585	7.9896	6.9466	10.9628	9.8021	10.0623	10.5079	9.0952	8.8177	11.2976	11.0028
PF3D7_0619800.mrna1_1	PF3D7_0619800.mrna1_1;2405	2405	11.0466	9.6549	7.6174	7.2287	7.1251	9.5569	8.2188	10.0626	8.4988	11.5145	8.7707	8.4527	5.7208	9.2996	8.458	7.8014	10.716	11.8974	6.6454	9.2045	11.0678	9.2512	7.659	12.9567	10.0273	6.4537	13.0828	7.2938	9.1593	10.2108	11.4178	6.9105	14.5821	10.5111	6.7858	13.1699	7.2364	9.439	8.5552	9.6326	9.4187	9.2016	7.9512	8.7286	10.6997	8.0665	8.2963	8.4662	5.5954	9.1774	7.527	12.8441	8.0209	7.4427	8.0932	7.2178	6.8659	11.7248	9.1096	7.6127	6.0146	9.6291	10.3697	8.4617	9.1508	7.8832	7.6115	10.0134	10.6267	9.5622	8.3449	8.4294	12.6485	9.3124	7.5	7.5873	10.3553	9.9959	9.6482	10.2447	8.9844	8.7805	10.5515	11.1373
PF3D7_0620500.mrna1_1	PF3D7_0620500.mrna1_1;1	1	9.4206	8.1983	10.5655	8.0529	5.6355	10.5904	7.7201	7.0656	5.9381	9.3399	7.2325	8.1007	6.8986	5.1252	10.4349	8.5932	8.085	6.2415	7.1913	9.3347	8.8846	6.2889	6.9966	8.7819	8.3192	9.179	6.5016	5.9267	9.5786	9.4337	8.5827	7.5909	8.4427	8.8719	9.0854	5.6528	8.8006	8.0853	6.8779	8.0474	5.1961	9.0674	9.678	8.3933	8.9789	9.1434	7.3081	6.4655	9.5188	7.691	6.5089	9.8518	7.4556	7.6191	7.5068	9.5936	7.8728	10.3315	6.7729	9.0765	6.3327	8.6809	10.5371	9.8897	9.1675	6.7515	8.3585	6.42	8.5226	6.379	9.3864	11.0535	11.3962	6.6805	9.3163	7.3928	9.0579	9.3197	9.9456	9.3496	7.1604	8.6814	7.7677	7.7824
PF3D7_0620500.mrna1_1	PF3D7_0620500.mrna1_1;2	2	6.3677	5.9896	9.9528	9.2709	5.8125	6.283	7.4312	7.2761	6.4517	6.5721	5.8802	8.3332	9.2057	6.7582	6.8333	8.7554	7.4643	5.4205	5.7863	10.0686	10.3823	6.5531	7.1665	9.6021	8.4934	8.9878	5.7645	5.7658	9.1592	11.4393	7.7984	7.2056	9.3427	8.9069	9.224	6.672	7.987	7.2223	7.6299	6.083	4.9864	8.1875	8.3571	8.1242	8.8273	9.1346	7.5616	7.7787	10.6967	7.8336	7.2832	8.2177	6.4058	8.4152	6.713	11.8341	5.714	10.3672	7.3531	9.07	7.3191	8.4431	8.9235	8.5929	9.1397	6.6238	7.1326	7.9594	7.7743	5.9973	9.7	7.4971	10.708	7.8006	9.6149	6.4173	8.5137	9.1864	9.0486	9.7452	8.1778	7.7979	8.7201	7.1894
PF3D7_0620500.mrna1_1	PF3D7_0620500.mrna1_1;3	3	7.2116	7.7372	6.8947	6.6605	5.0018	6.9242	6.3761	6.3691	4.9021	7.7609	6.5116	5.1591	6.517	4.1318	7.5859	6.6355	6.3802	7.2512	5.9998	9.9306	8.6475	5.5116	8.6544	7.5714	7.3932	6.7593	6.2874	5.1048	10.6004	8.7847	7.7264	9.2925	7.1818	7.7543	6.1152	6.7518	6.1695	7.5113	6.5365	6.8106	5.3201	7.5349	6.6144	6.4983	6.7485	7.4446	7.2991	7.6866	9.1989	7.0052	6.5474	6.487	6.4893	8.2747	9.6943	8.4538	7.321	9.1778	6.6398	8.0957	7.0604	8.0325	8.1151	8.1381	9.3449	6.6213	6.6418	7.8815	6.4251	9.4004	8.402	8.2495	10.1415	7.4227	9.04	7.4663	8.5607	7.3747	8.9634	10.5559	5.5382	6.4728	8.6472	7.2839
PF3D7_0620500.mrna1_1	PF3D7_0620500.mrna1_1;4	4	7.8782	6.3674	8.2968	5.7835	5.4857	7.2856	6.4717	6.9976	5.2207	7.9938	5.3677	6.2715	5.8199	3.6949	7.4959	6.2647	6.0689	6.6115	6.0358	8.9628	6.4264	5.839	6.1759	9.7697	7.103	5.7874	6.9959	6.1953	8.9846	6.218	6.1574	6.0772	9.7918	6.9533	5.9343	6.1869	6.1336	6.4	6.0498	6.5	6.6971	6.7897	6	7.8263	7.0117	5.1815	6.2042	5.8306	8.9871	7.9792	8.2209	6.0239	5.2821	6.9377	7.0127	6.29	2.4957	7.833	8.4609	8.3894	9.8467	7.075	7.567	6.7259	6.7377	4.9754	4.669	7.7276	7.9506	7.4032	6.3063	5.2683	8.7064	7.8772	8.9023	9.6474	7.6394	7.3331	8.0025	7.5718	4.8679	5.9841	7.8076	8.511
PF3D7_0620500.mrna1_1	PF3D7_0620500.mrna1_1;5	5	6.8761	6.2462	6.0217	5.7803	4.7071	6.2207	5.4022	5.3933	6.2108	6.906	6.3171	5.5021	5.6473	5.0032	5.6562	5.3118	5.5999	5.527	4.2832	6.8501	8.2512	5.878	5.7328	5.9079	5.4803	4.8053	5.4835	5.5204	7.3328	7.2684	5.5478	5.8985	6.0676	5.6067	4.9439	5.2491	5.5091	6.3981	6.3672	6.4754	6.5865	7.9882	5.111	5.4239	6.2902	6.4123	6.4856	5.8625	7.7193	6.4082	7.1686	5.5494	5.4111	7.0356	5.4712	5.6241	5.2422	7.0433	5.7309	5.8035	6.1206	5.6044	5.9968	6.2724	5.5835	5.6803	4.4522	5.1119	6.7306	7.6284	5.6331	5.1305	7.6685	6.0644	6.7621	6.8676	6.044	6.3887	5.7576	6.2259	4.5765	4.4509	5.2917	6.7173
PF3D7_0620500.mrna1_1	PF3D7_0620500.mrna1_1;6	6	6.6761	5.7934	6.5736	6.1104	5.7842	6.0217	5.9203	4.393	4.2987	7.3406	6.1645	5.3366	4.5478	4.6531	6.1108	5.8153	4.842	5.6727	4.7677	6.6359	6.5932	5.2373	5.0657	6.257	7.277	4.6328	4.969	5.5798	7.9925	5.7301	5.9243	5.2935	6.0221	7.0853	5.6536	5.1001	4.5644	6.5904	6.144	6.3382	4.4647	9.0428	5.4273	5.7546	5.4967	4.6809	5.9885	6.3961	10.8953	5.8387	9.1593	5.9609	5.735	7.1751	5.2544	6.0268	4.9495	7.3067	5.3005	5.4263	5.709	6.2994	8.5889	5.2987	6.6157	5.5708	5.9825	5.8689	6.5703	5.5116	5.9619	5.5543	7.9651	5.292	5.3899	6.6302	6.5555	7.8569	6.3208	6.6666	5.0972	6.4469	6.2397	7.1367
PF3D7_0621100.mrna1_1	PF3D7_0621100.mrna1_1;858	858	6.7028	6.2485	6.9277	6.0787	6.5051	5.4499	5.4366	4.2126	5.8878	6.4391	6.6598	5.6977	5.6562	6.5733	5.0014	6.0909	5.1408	4.6673	5.9172	7.0255	7.1863	6.157	5.6843	6.6651	6.4561	5.0938	4.565	4.9662	7.1663	7.0665	6.8705	6.4888	6.5759	6.0665	3.4423	4.3583	5.1886	4.6633	6.2236	5.7991	7.9009	6.1342	9.5603	6.407	5.477	5.1493	6.3151	5.6741	5.5503	9.2494	7.1657	7.8716	5.4594	5.2746	5.7968	5.4091	5.2384	6.4692	5.6974	8.0689	6.2972	6.6914	5.9869	5.2876	5.1473	4.7634	4.4522	6.1538	6.7035	5.6453	5.6702	5.6713	6.7177	7.1964	9.8352	6.2451	7.5595	7.0033	6.0659	6.3628	5.4323	4.8032	7.6495	7.3532
PF3D7_0621100.mrna1_1	PF3D7_0621100.mrna1_1;859	859	6.9692	6.1839	7.8769	6.5114	5.1198	5.7279	6.8945	3.9598	4.8151	6.7065	5.9364	4.2288	5.4063	4.9986	5.0453	6.0624	4.4731	3.7856	5.7581	6.3611	7.0932	5.8248	6.6456	5.1934	7.5648	4.5656	4.6781	4.3847	7.1888	7.5935	6.9186	6.418	5.6323	6.9041	5.2384	4.6594	3.9495	5.3399	6.3415	6.1264	8.438	4.0866	5.4731	7.4975	6.2055	3.4957	5.5478	6.7702	9.2659	10.6499	7.2429	5.4353	5.6182	5.5838	5.8765	5.5072	4.7597	5.26	5.3625	6.8422	6.8862	8.2655	5.2464	5.0925	5.9491	6.3561	5.9165	5.6707	7.5692	4.5771	7.3527	5.4303	6.0224	5.285	7.8529	6.7884	8.8108	6.8293	6.0164	6.6479	6.065	6.78	6.7803	7.6803
PF3D7_0621100.mrna1_1	PF3D7_0621100.mrna1_1;860	860	6.6415	5.8071	5.7342	5.6519	4.8186	5.4243	5.2525	3.5898	3.0444	6.0255	5.5668	4.4416	5.6067	5.235	5.2016	5.954	4.6582	5.0126	5.0678	6.9991	6.7696	5.2924	5.2957	5.8326	5.8701	3.6702	4.723	5.1554	6.7377	6.2489	6.6938	4.7608	6.1449	6.0126	4.4323	4.7268	4.5065	5.5292	5.4168	4.8792	5.0161	4.5729	6.1457	5.7331	4.6404	5.2913	5.2079	6.9609	4.3363	10.4722	4.5601	4.7808	3.8186	6.4487	5.1763	4.1707	3.742	6.1085	5.6719	7.3547	6.1878	6.7458	6.3842	5.3431	4.2494	5.2891	5.4767	5.3988	6.9924	5.2388	4.6456	5.5295	6.0052	5.263	7.3525	5.8657	6.0448	5.434	5.6648	5.8667	5.4293	4.7554	6.7051	6.8786
PF3D7_0621100.mrna1_1	PF3D7_0621100.mrna1_1;861	861	6.6355	6.2415	6.1568	5.6893	6.0527	5.9925	6.0663	2.441	5.0264	7.3912	6.0488	5.0853	5.1926	5.0708	5.6235	7.4031	5.2529	5.0887	4.7623	7.4251	7.1675	6.2477	7.1241	5.568	5.8627	4.6129	5.8941	5.5987	7.1415	6.3507	6.7173	6.1908	6.4104	5.3792	5.1006	5.2311	4.5416	5.5768	7.4402	5.844	7.626	5.4168	6.8167	6.2163	5.1914	4.3277	6.203	6.5013	5.7573	11.7841	6.6618	6.2823	6.2394	6.0561	5.3861	4.2861	4.5148	6.7408	5.9869	6.1739	6.06	5.8989	6.8589	6.4877	7.2832	5.5506	5.9484	8.4554	8.0545	5.3516	5.1469	5.6716	7.2379	5.5075	6.1733	6.6608	6.6326	6.929	5.8146	7.6968	6.0505	6.4313	7.0593	7.9868
PF3D7_0621100.mrna1_1	PF3D7_0621100.mrna1_1;862	862	6.3399	5.7944	5.8151	6.1135	4.4893	6.2576	5.1077	5.3136	4.1094	6.7086	6.0894	4.7186	5.5027	5.5883	5.2939	5.7541	5.6924	5.9991	5.3547	6.7871	6.1064	5.9681	7.5895	6.6321	5.3041	4.5844	5.516	5.4738	6.4666	6.5272	6.4951	5.5469	6.3082	5.8997	5.0063	5.0081	5.191	6.1475	5.9761	5.696	9.0814	5.4822	6.2443	6.2737	6.0018	5.2839	5.5895	6.0072	4.5747	10.8581	6.4817	6.436	5.7342	5.6614	4.6932	5.2957	4.9732	6.8274	6.4328	5.6282	6.7665	6.4922	6.0742	7.3859	6.5865	5.1878	6.31	6.3345	7.7307	3.9791	5.0993	5.7211	6.7569	5.2122	6.3014	6.5292	6.7936	6.6868	6.925	7.8094	5.1679	5.8866	7.5786	7.4731
PF3D7_0621100.mrna1_1	PF3D7_0621100.mrna1_1;863	863	6.1227	5.4053	5.5248	6.3032	5.2491	5.8625	5.4426	4.7949	4.7829	6.1705	5.8263	4.99	4.7252	3.7268	5.6279	5.824	5.5711	4.2133	5.2215	7.3899	6.0953	6.4439	6.0936	5.14	5.8122	4.8773	4.7404	5.116	7.0016	6.1938	6.4325	5.8787	5.7869	5.8291	5.0175	4.281	4.5801	5.3498	5.9333	5.5484	4.6865	3.9809	5.359	5.4896	4.3082	4.4588	5.6803	5.7123	5.8232	10.874	6.5697	5.7824	6.121	5.0522	5.3968	4.5662	5.5524	6.2798	6.0483	5.2071	6.4318	5.7054	5.6389	5.4692	6.1508	5.4803	6.6427	6.1264	7.6532	5.0828	6.1908	4.5135	7.0877	5.0179	6.6899	6.5491	6.6508	6.243	6.7892	6.9779	4.8654	7.1741	6.5487	8.2778
PF3D7_0621100.mrna1_1	PF3D7_0621100.mrna1_1;864	864	6.3288	6.0448	5.9658	6.042	4.2876	5.7653	4.5166	4.2525	4.9322	6.2928	5.7554	6.0613	5.3885	2.9709	5.0488	5.8331	5.9091	5.4816	5.7511	7.4684	6.3619	6.0376	5.765	5.1997	5.1627	4.235	4.0583	5.784	6.9619	6.5703	5.9959	5.6778	5.5245	5.0708	5.0303	4.2802	5.2824	4.6554	5.9875	6.6636	5.9456	5.1227	3.7708	5.3677	4.7876	5.1942	6.3192	4.8674	5.2765	9.8833	5.9809	5.2063	5.3399	6.1477	4.6656	5.1902	6.0045	5.5078	5.8148	5.2449	5.9561	6.3156	5.2596	5.9345	5.8607	6.4606	6.0063	4.9345	6.6675	5.3226	5.6736	6.1158	6.7927	4.8909	5.9759	6.6033	6.3957	6.3374	6.4867	6.2965	6.7327	5.3374	5.511	6.8405
PF3D7_0621100.mrna1_1	PF3D7_0621100.mrna1_1;865	865	6.818	6.9023	6.1039	5.7787	4.887	4.406	4.6713	5.3266	3.7949	6.7163	6.15	8.5389	5.9465	4.1424	4.8079	5.1867	5.7729	7.2086	6.5309	7.2002	9.938	5.2513	7.1835	6.6201	4.3957	3.6473	6.5644	5.8851	7.8161	10.4368	5.804	7.5441	6.0175	5.6736	5.3409	5.7374	7.7133	4.4816	4.5789	6.2139	4.8856	5.5119	5.4293	5.7306	5.5166	6.6697	5.7613	6.2538	4.6421	6.6308	4.5656	6.319	5.246	5.7167	6.3315	5.9853	5.2479	5.5345	5.2296	4.9653	5.8785	6.7882	5.2254	6.3716	4.645	7.1132	7.0213	5.1272	7.1918	6.4492	5.9973	5.669	6.7355	4.6865	5.5024	5.9752	6.7794	5.9458	6.3221	5.6061	7.1778	6.7078	6.5262	6.3377
PF3D7_0621100.mrna1_1	PF3D7_0621100.mrna1_1;866	866	6.1871	4.8797	5.6179	6.2225	5.144	5.0853	6.1773	6.0241	4.0135	6.6571	5.6404	8.882	5.8953	3.6565	5.3677	5.5248	6.2046	6.6523	6.0953	7.2182	13.55	5.854	5.986	5.5765	5.5817	2.9241	6.0074	6.0268	7.0327	12.2649	5.5413	5.6927	6.2432	6.4216	4.7908	5.9284	6.2284	5.4515	4.7517	2.6508	5.5229	4.9103	7.6208	5.193	4.541	4.5826	5.5865	5.5049	4.1707	3.7203	4.9364	8.0971	5.3107	5.3262	11.4274	4.8017	10.1798	6.5733	5.323	5.4676	5.7309	5.7477	5.4774	7.4039	6.371	6.2085	6.1096	5.4767	6.8842	11.1719	4.9074	9.9238	7.2792	5.2623	5.8362	6.0453	6.6112	5.5972	7.1261	5.8629	6.4143	6.0164	4.9923	6.8915
PF3D7_0621100.mrna1_1	PF3D7_0621100.mrna1_1;867	867	6.0845	5.8148	6.2638	6.6436	5.9435	5.2873	5.9129	5.1375	0.7398	6.578	5.7957	8.5751	5.858	4.8689	4.359	4.9968	5.3241	7.7716	5.9848	6.6162	10.8804	5.8921	5.9162	11.166	5.9179	4.067	7.6414	5.2596	7.0028	9.892	5.826	5.9662	11.1703	5.852	5.7175	7.1931	4.2449	5.5801	5.4995	3.4195	4.228	5.2608	6.9921	5.8081	5.8897	3.4841	6.9435	5.5198	5.6954	4.85	5.4816	7.2583	4.189	5.7107	6.3318	4.5668	4.8733	5.6545	6.5589	5.2861	6.0824	6.6149	9.255	6.7562	3.7918	5.8575	5.8281	6.1303	8.4935	5.153	5.6913	6.1741	7.8969	6.327	6.6424	5.723	7.8202	9.39	6.6538	5.704	6.2139	6.4757	6.5736	7.7226
PF3D7_0621100.mrna1_1	PF3D7_0621100.mrna1_1;868	868	5.897	6.0188	3.9773	6.4138	4.2311	5.0704	4.8283	4.1243	2.5945	6.0079	6.1208	7.0665	4.3653	4.5656	4.8758	5.7087	5.4561	5.6636	4.2411	7.1385	5.0339	5.7795	5.2075	3.9495	5.7576	4.86	5.9458	3.7301	6.6592	6.1453	4.8831	3.8639	5.9646	5.6614	5.6038	5.4777	4.9713	5.3975	4.9045	4.266	3.7613	5.4152	5.7981	4.9146	6.1243	5.2891	6.4172	6.0697	5.1069	4.991	6.463	6.213	5.0755	4.7597	3.9326	1.7181	4.2906	5.7417	4.9212	4.5273	6.5452	6.2913	10.3635	5.1554	5.8863	5.8334	5.7167	6.787	5.6676	4.985	2.8339	5.0579	5.9894	5.1675	5.6854	6.0201	7.0154	6.1934	5.7123	5.2184	6.0529	5.6713	6.04	6.5968
PF3D7_0621100.mrna1_1	PF3D7_0621100.mrna1_1;869	869	5.7323	5.4313	4.673	5.739	3.1859	4.7714	5.1432	4.3031	2.1375	6.0498	5.8848	5.5509	4.8807	2.4673	3.846	5.1914	5.4979	4.6387	4.4363	4.8475	5.4919	6.1396	4.9317	4.3096	5.318	3.7949	5.2869	4.9768	5.6829	4.839	5.328	4.6288	4.9402	5.9439	4.6235	4.0959	6.0123	5.1069	5.84	4.1867	3.7038	4.7115	5.9234	4.9184	3.61	4.4114	5.813	6.3034	3.8359	4.7317	5.6014	6.2741	2.3646	5.2114	4.4363	4.5484	4.0488	5.701	6.087	4.4594	5.1574	6.299	5.0483	5.8248	4.0374	6.2069	5.0976	5.3151	5.9138	4.1611	3.3001	5.2063	5.4472	4.4522	5.4005	5.4683	6.6428	4.6118	6.435	5.228	6.342	3.9928	4.712	7.1939
PF3D7_0621100.mrna1_1	PF3D7_0621100.mrna1_1;870	870	5.6264	5.5847	4.9212	5.5592	4.3038	3.4249	5.0695	5.1424	0.2265	5.5895	4.8575	4.5021	4.7148	1.0496	5.1256	5.6387	4.742	3.6288	5.6264	6.1615	5.5765	4.8465	5.076	4.9644	5.9823	4.7544	6.3945	5.1256	6.7069	5.4403	5.7096	4.729	4.847	6.4515	4.8654	3.1587	3.6206	4.9841	5.4848	4.4496	2.926	5.6067	6.5176	5.6588	4.8904	4.4303	5.8122	6.4553	4.488	5.4067	6.6146	6.6098	4.3743	5.6109	4.3306	4.04	4.2578	5.9333	5.4812	4.0959	6.2338	6.0691	5.5392	6.6979	4.9355	6.8395	6.647	5.7428	6.8824	4.6882	5.6508	5.0925	6.1024	5.2001	5.337	5.9614	6.3234	4.9905	6.9152	5.8017	7.2707	7.1696	4.9453	7.674
PF3D7_0621100.mrna1_1	PF3D7_0621100.mrna1_1;871	871	5.6616	5.353	4.1408	4.8649	2.3868	3.6415	5.1289	4.2365	3.2615	5.3526	5.1383	4.8782	5.9177	4.5379	4.7361	4.8425	4.5279	3.4356	3.9579	6.126	6.1655	5.3455	5.5457	4.4522	5.9632	4.3313	7.0865	4.7533	5.6946	5.189	5.5457	5.1014	4.3031	6.5484	5.5768	5.5975	4.7698	3.5826	5.5018	4.6058	3.5084	5.9898	6.1783	4.9741	3.6473	3.5173	5.779	6.2784	4.1546	4.3016	4.7197	6.911	4.7856	4.9453	5.6496	5.0076	4.6645	5.4941	5.2758	5.1256	4.8084	5.054	5.3872	5.978	3.9269	6.6079	6.7385	4.9575	4.4757	4.5856	3.3016	4.2242	5.6882	5.2917	5.6795	5.1428	6.0949	4.8227	6.292	5.2319	6.4843	6.6542	5.4145	5.7057
PF3D7_0621100.mrna1_1	PF3D7_0621100.mrna1_1;872	872	5.9442	5.7485	5.5531	5.6168	3.8248	6.0529	6.2632	6.8008	5.4436	5.9649	3.6792	4.6871	6.0459	0.9486	4.6775	4.1827	6.4785	6.6163	5.4799	7.9953	6.2034	6.9222	5.7735	5.0152	11.8606	4.9284	7.6817	5.3913	8.5614	9.0185	7.4855	5.896	5.8822	12.2599	5.6109	7.1377	5.3045	5.5116	5.7541	4.1416	4.89	6.4429	8.8098	5.9155	6.6179	6.1546	5.1469	5.1779	5.0175	5.1445	5.7353	9.5717	5.1878	6.4231	5.1691	6.093	5.0828	6.5632	6.7344	7.7087	6.1681	6.7871	5.5916	4.7027	5.9681	6.264	5.9122	7.1345	4.9016	4.7908	4.4529	5.1882	5.9162	6.6745	7.892	6.0555	6.6922	6.0892	5.9338	6.8995	5.6279	6.0199	7.6374	3.8649
PF3D7_0621100.mrna1_1	PF3D7_0621100.mrna1_1;873	873	5.6296	6.3347	5.6147	4.9896	2.9069	6.3752	5.2396	5.8887	3.2016	6.7338	5.3526	4.7004	5.3649	3.7876	6.1274	5.3561	6.097	6.3611	5.1683	7.5567	9.286	4.7903	5.1223	5.7586	11.9637	4.0976	6.5736	5.2716	8.0469	10.0739	5.647	3.4155	3.7225	12.6419	5.2709	5.478	5.51	4.8395	4.9155	4.8972	5.4722	7.4469	7.7626	5.2642	5.5304	5.3806	4.9112	5.9586	4.3971	5.1679	4.5515	7.9491	3.7159	5.0824	6.2861	6.3757	4.7996	5.235	5.9107	6.286	4.6235	6.3494	6.3122	4.7098	5.1383	5.5957	6.3468	6.8079	5.0224	5.4581	4.9855	5.5364	6.3327	6.2965	6.4648	5.6017	7.3629	5.6235	5.7065	5.4838	6.065	6.4973	7.4181	4.9402
PF3D7_0621100.mrna1_1	PF3D7_0621100.mrna1_1;1129	1129	6.3236	6.0843	4.7268	4.4621	3.991	4.5046	4.4568	3.8227	4.4276	6.4221	5.0374	4.5699	5.0708	7.3184	3.5729	5.073	4.9588	5.0942	4.1243	5.1309	5.1811	5.2246	5.0224	3.8885	4.9672	4.1851	3.9991	5.2913	4.3341	6.7573	6.3236	3.6882	5.5641	5.4482	4.4289	4.7252	8.3274	5.3341	5.0509	4.464	5.114	4.842	5.0721	3.0976	5.7634	4.9891	4.2079	4.9864	4.7076	6.4909	5.5345	7.2045	6.7076	7.2266	8.2567	4.2426	4.4983	5.1322	5.9791	7.7884	5.0475	7.6441	5.682	5.7594	6.5514	5.6608	4.8733	5.9903	5.7842	6.7841	4.0063	5.2005	5.2664	5.7578	8.3977	5.1863	7.7994	5.9409	6.3749	6.0575	6.7304	5.8657	7.5882	6.8014
PF3D7_0621100.mrna1_1	PF3D7_0621100.mrna1_1;1130	1130	6.9457	5.1123	5.2839	5.3823	2.7634	5.5735	4.5286	6.1268	5.1679	6.4405	4.0224	5.7793	4.2532	7.0051	5.4316	5.6212	5.5141	4.7153	5.1965	6.2456	6.339	7.7652	5.3448	4.8679	6.1479	3.479	5.8397	3.2434	5.5163	6.5758	9.5548	4.0781	5.0587	5.8542	4.3234	5.9059	5.6764	3.7038	4.9814	4.9602	4.582	4.7148	5.1938	5.3719	5.7916	6.7643	5.0139	4.9231	4.6398	6.9857	6.1659	6.5995	7.1786	6.4984	6.2957	5.3445	6.1953	5.8946	5.9787	6.6098	5.2005	7.2568	6.0361	5.8809	5.7134	6.5259	4.4725	6.705	6.6283	6.5523	5.527	5.9551	7.3587	5.4373	6.8274	5.1795	7.5137	5.8019	7.5129	6.398	7.2463	4.4568	7.7964	5.8989
PF3D7_0621100.mrna1_1	PF3D7_0621100.mrna1_1;1131	1131	8.7067	5.7729	5.9083	6.0444	4.9964	5.9105	5.2939	5.0161	4.9551	9.1493	4.8395	6.27	4.858	6.4527	5.9535	5.6267	5.6795	4.85	4.3377	5.8567	9.2737	10.7646	6.0396	6.0753	6.3954	6.534	5.701	4.8625	8.3478	9.2683	11.9213	4.7301	5.6326	6.4162	6.7825	6.878	7.9557	5.9208	5.4436	3.9411	6.2317	5.3074	4.8268	5.8612	8.5758	6.0896	5.2702	5.7719	1.5509	7.945	7.054	7.4306	7.4894	6.7186	6.8222	5.4767	6.517	7.1468	6.3621	7.6741	5.3288	7.799	7.4437	7.4364	6.9805	7.184	8.1993	6.8397	7.2229	6.69	5.1272	6.5777	9.6745	7.1033	8.3536	5.0772	8.228	8.4414	8.0844	6.4931	7.0994	9.0152	8.1616	6.4772
PF3D7_0621100.mrna1_1	PF3D7_0621100.mrna1_1;1132	1132	7.7459	6.1175	5.6901	8.643	6.0768	6.3132	4.7142	5.4026	5.9001	8.266	4.8758	6.2761	8.6245	9.1209	6.2677	5.7679	4.8263	5.5711	5.436	7.8992000000000004	8.6084	11.3178	5.2269	5.8999	6.2566	6.5862	7.2172	3.8268	8.5597	8.7362	12.5519	5.3551	6.2155	6.0764	6.574	7.0076	7.0819	6.8717	6.3441	3.9718	5.7986	4.749	5.6865	5.9521	6.5718	6.7259	5.6311	6.2005	4.84	8.5675	6.363	7.1528	8.154	6.4286	8.0863	5.6401	7.4325	6.4661	5.5091	7.4028	5.6721	7.7194	6.9797	5.9296	5.8848	7.2425	5.0691	6.7207	6.4809	7.5166	6.2382	7.2085	7.5381	7.1959	8.1769	5.9333	8.6591	6.9109	6.7821	7.0518	6.6889	5.8392	7.6854	5.8637
PF3D7_0621100.mrna1_1	PF3D7_0621100.mrna1_1;1133	1133	7.7645	6.1268	6.1127	7.5257	6.116	6.2784	5.1867	3.9392	6.6561	8.4619	5.1695	6.0883	7.8478	8.514	6.6041	5.9224	5.8716	6.0544	4.6294	6.5619	8.8544	11.5603	4.7153	3.5122	6.2683	7.0461	5.4419	4.8181	6.5424	8.5668	12.5088	4.9227	6.0631	7.3506	7.7304	5.8985	8.549	5.3187	5.4273	3.3176	6.239	4.0993	5.2106	5.5984	7.8887	7.8933	6.1014	6.3147	5.2067	7.5152	6.7979	7.0306	9.2735	7.6901	7.6564	5.7962	7.4837	6.5148	5.5586	7.571	9.2462	7.4021	8.1288	7.2661	6.2176	6.0535	5.5549	6.6472	6.7635	7.2268	5.6915	8.2983	8.306	7.0056	7.5346	7.8245	8.6046	7.6299	7.6623	7.5904	7.5616	5.8243	8.3597	6.9458
PF3D7_0621100.mrna1_1	PF3D7_0621100.mrna1_1;1134	1134	9.4829	5.7197	6.5842	7.074	7.5653	6.2211	9.3113	6.3288	7.9186	9.2967	6.8012	7.7346	7.0529	9.2312	6.3452	10.6851	6.3436	7.4709	5.5616	6.9634	11.7694	10.9239	7.9917	9.1496	6.6426	6.5814	6.4358	5.7145	7.3829	12.3944	11.3113	7.811	8.7613	7.1296	6.7748	6.3892	8.3289	6.9773	6.7415	5.9807	6.8808	5.7931	7.5181	7.2938	8.9952	8.0528	6.0768	8.1119	4.1779	7.5382	7.8592	7.5868	10.5228	7.889	7.6199	7.0189	9.5668	7.2787	6.1071	7.1662	7.5469	9.2363	9.0752	7.6141	8.4971	6.3632	7.593	6.6834	8.259	7.5008	6.7313	8.2323	8.4317	5.9246	7.7748	8.1749	9.3857	7.5619	8.698	8.4183	7.1668	8.4327	8.2852	8.4295
PF3D7_0621100.mrna1_1	PF3D7_0621100.mrna1_1;1135	1135	6.9405	5.8672	6.0459	5.8948	6.1932	5.1906	7.4281	3.8217	5.706	6.6833	5.8883	5.995	5.7371	7.0001	5.4353	8.344	5.8061	5.8263	3.9001	5.9743	7.1116	8.3148	5.2847	6.8412	6.3036	7.4083	5.3775	4.4436	5.2702	7.1714	9.1505	5.5298	6.3094	6.8603	6.0725	6.0115	6.5384	5.1342	5.4963	3.1391	6.1008	5.1189	5.3484	6.0303	6.7219	6.399	4.9435	7.1847	3.5957	6.5586	6.1997	6.4741	9.5004	6.9588	6.2108	5.9644	6.4085	5.8319	5.5435	5.823	5.8417	7.3907	6.7287	5.1603	6.5083	5.3799	4.7618	5.9519	5.4033	6.0063	5.3628	6.5696	6.9882	5.4761	5.6823	5.9437	8.1557	6.0195	6.3316	6.5853	5.9107	5.9371	6.7743	6.1827
PF3D7_0621100.mrna1_1	PF3D7_0621100.mrna1_1;1136	1136	6.8253	6.312	6.371	7.0322	6.212	5.2277	8.5123	4.9722	6.2651	6.9873	6.6292	6.4338	6.2496	8.3131	6.5089	9.7914	5.0849	6.8914	4.3176	9.3723	8.9452	9.4433	6.7545	6.982	5.8782	5.0917	5.9217	3.7004	9.3126	8.8209	10.7513	7.4092	6.7225	6.083	5.2968	6.4325	8.6559	5.1787	6.4033	5.9982	5.4522	5.3063	6.7779	6.4629	7.1567	6.8133	5.6798	6.1092	5.6311	7.7007	8.6266	7.1587	9.7286	8.1749	5.4624	6.6985	6.5392	6.7568	7.6006	7.1476	6.1926	7.3132	7.2448	6.7208	7.8263	4.9155	5.8863	6.9415	6.7285	5.3561	6.9348	6.8771	7.5989	7.8401	7.2806	6.5554	8.3217	5.9984	7.8955	8.487	5.7975	6.5276	8.0694	7.171
PF3D7_0621100.mrna1_1	PF3D7_0621100.mrna1_1;1137	1137	6.9994	6.1162	6.3945	6.3486	3.7485	6.7932	6.2952	4.1771	1.8914	7.3796	6.0646	5.7195	6.2957	7.119	7.2728	7.7744	4.8485	5.986	4.6536	7.2322	7.7336	8.3431	5.8181	5.6845	5.8068	4.3695	5.575	4.6147	7.3126	7.8526	9.3127	5.2939	5.9773	6.021	5.4356	4.7458	8.2508	6.1001	5.2392	4.8875	5.0934	4.263	6.1952	6.301	6.3719	5.5364	5.8253	6.2182	4.1922	6.3761	6.3221	6.9899	7.1517	6.8246	5.2761	5.5469	6.2798	9.6886	5.8089	5.3865	6.0898	6.4968	6.9475	6.6199	6.8633	5.3653	4.272	5.889	6.7751	5.8699	4.7236	5.8158	8.8321	5.5388	5.3129	6.1451	7.6923	5.3533	6.6639	7.202	5.3927	5.3237	7.6604	7.4485
PF3D7_0621100.mrna1_1	PF3D7_0621100.mrna1_1;1138	1138	6.5303	8.4317	4.6124	5.4565	3.0054	5.7093	5.9355	4.9326	4.4751	6.7853	5.3796	5.4607	5.5091	6.3586	5.615	6.4793	4.9388	4.9293	4.0383	5.9425	9.1687	6.5281	4.7581	4.6485	5.0917	4.5662	5.0747	4.7965	6.5534	7.9672	6.9053	5.6522	5.2705	5.4202	4.4809	4.3971	7.4625	4.9887	6.5673	6.383	4.7882	5.3158	5.7396	5.3611	5.3399	5.3298	4.7388	4.5491	4.1635	6.5773	5.9425	6.4459	6.1687	5.2828	5.0383	4.2772	4.9777	7.9002	6.4368	5.0299	5.4486	6.3461	6.7306	6.1355	6.2483	5.2437	5.5018	5.5323	4.8679	4.6519	4.842	5.2672	7.8837	5.0858	6.0295	5.0036	6.7141	5.5382	6.8725	6.8574	4.5478	5.8873	6.3766	5.3663
PF3D7_0621100.mrna1_1	PF3D7_0621100.mrna1_1;1139	1139	6.8395	7.0646	5.2608	6.5339	5.4957	6.4167	6.7351	4.4101	2.9165	5.9234	5.9277	5.111	5.7921	8.338	6.517	7.5151	5.5444	5.5357	5.0883	5.7415	5.7184	5.6226	6.501	4.9369	4.9955	4.9293	5.7616	4.6921	5.9201	6.2746	7.2526	5.88	4.6622	6.1066	5.6915	4.7393	6.6913	5.1566	4.5987	4.4777	4.1715	4.3313	5.8359	5.588	5.5674	5.7947	6.0932	5.625	3.0444	5.7409	5.8293	6.3434	6.2024	5.9528	5.6132	5.4777	4.8812	5.4216	6.5654	4.7597	7.1666	6.3894	7.2383	5.5975	5.2517	5.5835	5.4293	7.1975	4.8615	6.0525	5.4738	4.796	6.2952	6.0592	5.9905	5.8094	7.176	6.1198	6.4318	6.6748	6.2636	4.9621	8.2013	5.4957
PF3D7_0621100.mrna1_1	PF3D7_0621100.mrna1_1;1140	1140	6.3072	6.0206	5.4192	5.0531	3.5957	5.9959	5.7978	4.464	4.0197	5.803	5.0613	5.0435	4.4482	3.9059	6.0292	6.1278	5.5904	4.6171	3.6427	5.1542	6.2005	4.5886	5.2795	5.4941	5.4366	4.0583	5.4803	3.3813	5.3484	5.7216	5.8775	4.8074	5.6685	5.2983	4.8817	3.4303	5.4043	5.6954	6.3839	4.2008	5.7032	4.9331	6.3526	4.3944	5.5336	4.9472	4.5674	4.3306	3.5777	4.853	4.516	5.7803	4.4114	5.8004	4.7777	4.2304	4.7279	6.8887	5.6747	3.3291	5.0054	6.2737	6.2116	5.1223	5.7764	5.1198	4.5723	9.1172	5.5856	6.0052	4.9406	4.9411	8.2053	5.6999	4.9193	5.1851	6.0444	6.1556	5.6993	6.506	3.4931	2.8379	9.2912	3.756
PF3D7_0621100.mrna1_1	PF3D7_0621100.mrna1_1;1141	1141	5.3501	5.5056	4.8866	4.7549	1.373	6.1457	5.9761	5.2418	2.926	5.581	5.1997	5.4738	4.723	4.4575	4.7076	6.7129	5.9646	5.3565	5.0295	5.2149	5.9383	4.62	4.6696	4.844	6.0106	3.0072	6.4722	4.2563	4.126	6.0862	5.4591	3.4919	6.5046	5.3695	5.1313	5.5886	4.8094	4.406	5.3572	4.4931	6.1633	4.0374	5.7087	6.0137	5.3295	5.5829	3.4316	5.9355	4.6206	4.406	5.1198	5.4604	4.7996	4.9941	5.7514	4.6334	5.2795	4.6404	6.2893	5.5925	5.0985	6.0197	6.9984	5.824	4.269	4.5435	5.3118	4.6993	4.1898	5.0175	4.7164	4.7049	5.6505	4.95	5.8017	4.6456	7.0551	5.565	5.8649	5.4532	4.4456	4.8782	6.1056	4.9709
PF3D7_0621100.mrna1_1	PF3D7_0621100.mrna1_1;1142	1142	6.5182	4.7361	5.4777	5.5311	3.7148	4.2668	7.1339	6.9513	4.3111	5.9162	4.8634	6.0721	6.2848	2.7181	6.1735	6.634	7.6171	2.0909	4.4647	6.1223	5.911	5.3349	6.3466	4.3916	6.5464	3.9193	6.4752	4.5329	6.3252	5.7436	6.4143	5.2498	4.5298	6.7729	5.1965	5.135	5.2998	5.1404	5.0639	4.7629	5.306	3.6982	5.6582	4.7485	4.7361	5.8053	5.5267	4.8812	4.238	6.0663	6.0041	5.2506	4.2227	6.2104	6.2728	5.5217	3.904	5.3684	6.5057	5.2513	5.4767	6.6427	6.9541	7.1802	6.0631	5.3161	5.0121	5.5934	5.44	5.4012	5.8316	5.2957	5.7845	7.1234	5.7944	5.5484	6.95	5.3639	7.212	6.2739	5.557	4.5248	5.3111	5.3906
PF3D7_0621100.mrna1_1	PF3D7_0621100.mrna1_1;1143	1143	7.3588	4.5065	4.1481	5.3611	4.8334	4.89	6.4385	5.7869	3.3406	6.4022	4.9575	6.1073	4.6058	0	5.6814	7.2639	6.3686	3.6253	3.6915	3.9791	5.1489	5.0866	3.9458	9.1215	6.3859	3.5361	6.7641	4.7581	6.0546	6.4596	5.1655	4.5699	8.7711	6.5899	5.6798	7.0487	3.7814	4.8324	5.3847	4.0126	3.278	4.0747	5.8487	5.8824	7.2797	5.585	5.2645	4.9265	3.6358	5.7889	6.2653	5.6879	5.0036	6.6093	5.3691	4.7929	4.3391	5.5251	6.9368	5.9172	5.2821	6.1146	8.3175	5.0592	4.8782	7.5716	4.8104	5.4091	4.327	5.7471	5.0488	4.6041	5.6061	6.3849	6.1022	5.3266	7.5576	4.3576	5.8278	6.6047	8.0568	4.2219	5.3705	4.7148
PF3D7_0621100.mrna1_1	PF3D7_0621100.mrna1_1;1144	1144	7.1501	5.2998	4.8151	4.7458	4.2118	5.8022	6.2139	7.5825	2.2449	7.0896	4.9653	6.5334	4.4216	2.254	5.8829	5.8787	7.3454	6.5242000000000004	4.9411	6.962	6.8037	4.7382	5.2887	9.9632	7.0481	5.8856	5.9743	4.4256	7.4303	7.384	5.6112	3.6159	9.6303	7.6272	6.1739	5.4175	3.8329	5.438	5.489	5.5267	3.61	4.673	5.6244	3.4777	8.0739	6.3302	3.5484	5.5853	4.275	5.1635	5.5789	5.5351	3.8866	6.0824	6.7503	7.5106	4.6346	4.26	7.3773	6.0164	4.6826	6.4363	7.7984	7.1954	4.5429	6.6382	4.0712	5.2657	5.144	5.3999	5.4316	5.2869	6.1609	6.7397	5.1518	5.2219	7.6115	4.6241	6.3932	6.2388	7.2895	3.6542	4.5583	4.7104
PF3D7_0621300.mrna1_1	PF3D7_0621300.mrna1_1;75	75	6.2449	5.7814	5.5223	6.2073	5.1502	5.9023	5.9093	4.1554	2.3618	5.8192	5.4816	5.7761	2.844	3.342	5.5653	5.0781	5.1898	5.5844	5.5345	6.721	6.9741	6.4012	5.5874	5.4512	6.1721	5.1871	5.2091	4.8963	7.002	7.2782	5.7452	4.1867	5.9887	5.7819	4.7131	4.3896	5.0626	5.1043	6.3423	4.9203	8.4129	5.3988	4.8115	5.5106	3.8659	5.4256	5.8792	5.9823	5.3132	4.8615	5.6876	5.26	5.5865	6.0369	4.975	5.8686	5.9122	5.7076	5.4266	5.5901	6.2128	6.3985	5.5668	6.0168	5.0777	5.0587	6.2559	5.3154	8.0667	5.8176	4.7323	4.9968	6.1583	5.2668	5.6496	6.5021	6.7477	5.7929	5.8336	5.6719	4.916	6.5609	5.5018	7.6474
PF3D7_0621300.mrna1_1	PF3D7_0621300.mrna1_1;76	76	5.8025	5.328	5.4499	5.3176	5.6156	5.5674	5.5925	4.3212	4.6288	5.7692	4.6502	5.1018	5.6008	4.6294	4.8314	5.9416	5.3082	5.1048	5.3688	6.3158	5.7993	6.5486	4.5723	6.3136	5.2032	4.9932	4.0312	4.3889	6.7951	6.0043	7.1477	4.2032	5.8948	6.3441	5.2513	1.6599	5.0794	5.7027	5.6775	5.5432	7.5582	5.988	5.4383	4.1301	4.7043	5.5847	6.342	4.7479	5.3223	5.4097	5.7549	4.8943	7.7025	6.4578	5.1396	5.4598	5.3374	5.7549	5.9131	5.2638	6.1239	6.0925	3.5692	5.1235	5.4243	5.2001	5.5671	5.1683	6.3361	4.7093	4.591	5.5901	6.5703	4.8972	6.015	6.9013	5.9205	5.6625	6.2288	5.8883	4.1731	5.3705	6.0464	7.2738
PF3D7_0621300.mrna1_1	PF3D7_0621300.mrna1_1;77	77	6.2627	6.0161	5.2832	6.0712	5.3854	6.0807	4.5595	5.5586	4.915	5.8374	5.3635	4.4522	5.7393	5.5984	5.4158	5.3441	5.9563	5.898	4.8156	6.2602	6.6134	6.5755	7.3483	6.4301	5.4094	5.204	5.3309	5.0435	6.9799	6.3949	7.1256	6.6254	6.9964	6.327	5.5097	4.8485	5.1085	5.093	5.2407	5.8189	7.5587	6.8694	5.0777	5.8369	5.434	5.8099	6.563	7.1966	5.3583	5.093	5.2234	6.1878	9.3233	5.2705	6.0365	5.1338	5.4709	5.8217	5.9288	5.0201	6.945	6.4119	4.1969	5.6387	5.5279	5.7793	6.3043	5.6395	7.6235	4.9126	5.5978	5.2376	6.7226	5.4229	5.2898	7.2689	6.4153	5.5883	6.4413	5.7795	5.1363	6.4363	5.3712	7.2476
PF3D7_0621300.mrna1_1	PF3D7_0621300.mrna1_1;78	78	6.7691	5.9789	5.087	6.2493	5.5435	5.1198	5.7621	5.0947	4.393	6.6382	5.753	5.7874	5.9322	5.0768	4.8227	5.7549	6.1322	5.9167	4.4396	6.2205	7.2399	6.1655	5.9971	5.7015	4.5254	4.3406	4.5198	4.8555	7.431	6.2334	5.9191	5.0058	6.1171	5.7339	5.4107	5.1098	5.4175	5.3607	6.115	5.4383	8.3233	8.0613	6.1661	4.278	6.3067	5.285	5.8407	6.6157	2.8914	5.8773	5.8938	6.152	9.3451	5.6047	4.8777	5.0518	5.6829	5.7054	5.558	5.8924	6.6476	6.4173	4.9203	6.1164	4.8012	5.2735	6.8667	5.7317	7.2874	5.6996	7.2538	5.0081	6.0644	4.6264	6.8162	6.2449	6.4519	6.0616	6.9632	6.7291	5.6496	7.4405	5.8278	7.2885
PF3D7_0621300.mrna1_1	PF3D7_0621300.mrna1_1;79	79	6.9853	5.7879	4.546	6.0148	3.99	5.4111	6.3966	5.1703	5.5264	6.8065	4.4283	5.1119	5.6482	4.8505	5.0527	5.9775	5.7347	3.359	4.7655	7.3522	6.6093	5.4179	5.4906	6.6384	5.2106	5.4757	5.4383	5.0674	6.2707	6.6656	6.8288	4.5916	5.8384	5.7249	6.6733	5.7293	4.8425	4.9612	5.1313	5.0845	4.1898	8.4917	5.3027	5.7498	6.2696	4.9986	5.6704	6.3049	5.5395	6.5221	5.4957	7.0657	10.0487	6.7856	5.0018	4.706	5.2227	4.9458	5.4548	5.9021	7.4923	6.6592	4.4744	5.7027	5.0781	5.5928	5.5279	5.6727	7.1049	4.5367	4.8885	3.0126	6.318	5.4087	5.6177	6.6512	6.7684	6.0398	7.0313	6.5601	5.067	6.0181	6.3473	7.4565
PF3D7_0621300.mrna1_1	PF3D7_0621300.mrna1_1;80	80	7.2882	5.7087	6.3626	5.62	4.8344	4.6882	5.9319	4.235	4.6786	7.1458	6.1562	5.1043	5.6508	4.9768	5.3823	5.1119	5.1562	5.2456	4.7751	7.0025	5.8948	5.5598	5.7151	6.5789	5.3136	4.9449	6.1475	3.9317	6.0418	6.0654	6.2273	5.2612	6.9032	5.1922	5.2403	6.156	5.0233	5.3129	5.5333	5.5629	5.4107	6.8532	4.6473	6.2481	6.2823	5.2791	5.6008	5.9662	5.0076	5.6441	5.8622	7.077	9.6178	5.9392	4.6582	4.3896	4.4236	5.4253	5.0678	4.915	7.7426	6.6764	5.706	4.4383	5.191	5.2323	5.2288	5.6559	10.2335	5.8907	4.634	5.5345	6.9253	5.4506	4.4269	6.9754	6.8705	5.2555	6.5615	6.4371	5.5248	5.5005	5.7939	7.5432
PF3D7_0621300.mrna1_1	PF3D7_0621300.mrna1_1;81	81	8.0919	5.985	5.7423	6.2044	5.7988	4.9672	5.5301	5.2327	4.0557	7.9727	5.2928	5.9616	6.2532	5.9998	4.9658	4.5179	5.1679	4.0241	4.504	6.9386	6.8539	5.9472	5.8402	10.9631	5.8107	5.4101	6.7182	5.0862	7.2257	6.7556	6.2865	4.701	10.7617	5.5629	3.9174	6.8343	5.4256	5.7301	5.647	6.0063	6.3581	7.3975	6.4366	5.3625	6.3626	4.2196	5.7871	5.5413	6.6886	6.3199	4.437	8.1924	10.841	6.2022	5.0772	5.0849	5.4656	6.115	6.0881	5.8953	8.4128	5.8647	5.8897	5.6913	5.5385	5.5494	4.4396	6.0259	7.2603	5.4158	4.554	5.7071	6.9828	5.7353	6.0374	8.0312	6.8989	5.4893	6.9573	6.3461	5.0544	5.3448	5.7536	7.8416
PF3D7_0621300.mrna1_1	PF3D7_0621300.mrna1_1;82	82	7.5582	5.6488	5.6334	6.0917	6.0868	5.8179	6.1142	5.5999	5.4269	6.7731	5.9162	4.6064	5.2791	3.717	5.9816	6.0152	6.3717	5.0032	5.1022	7.0937	6.1829	6.2367	6.1973	5.7965	6.0972	4.905	6.345	4.673	6.522	6.382	6.5586	7.679	7.5573	6.3865	4.4502	7.1767	4.8161	4.5832	6.6013	5.5497	5.5792	11.0455	5.4522	5.6806	6.6282	4.98	6.2096	6.308	6.8223	7.7303	5.3266	11.3005	10.2322	6.3705	4.5993	5.2555	5.3125	6.6868	5.6932	4.9069	8.8188	6.8846	5.6121	5.3352	4.6129	5.7795	4.9686	5.8557	7.6317	5.3964	5.2593	5.6525	7.4258	5.4135	5.7498	8.6112	6.5444	6.1189	7.0618	6.8156	5.1177	3.9477	6.5573	7.4955
PF3D7_0621300.mrna1_1	PF3D7_0621300.mrna1_1;83	83	7.6776	5.5583	6.2232	6.1859	4.0277	5.8369	6.2269	5.7104	4.8319	7.5077	5.854	3.3854	5.9542	4.6982	6.2282	6.606	7.6318	4.0609	5.6418	7.0988	6.1465	6.3849	4.7517	5.854	5.5741	5.6197	6.4438	5.9507	7.2369	6.4261	6.4715	5.2776	9.6625	6.4328	5.1878	6.9204	5.2292	4.4456	6.3686	6.0963	5.2544	10.7391	5.6311	5.3092	6.6452	4.5478	6.4415	5.2012	6.861	8.2628	5.155	10.8674	8.6213	5.4087	4.5441	5.9871	4.7458	6.009	6.7343	5.3187	8.8956	6.625	6.3325	5.8063	4.7871	5.3205	6.005	5.243	7.7133	4.2365	4.2388	5.5217	7.1191	5.9937	6.3674	8.7189	6.7028	5.9646	7.2426	6.4276	5.3802	5.7666	6.3023	7.6518
PF3D7_0621300.mrna1_1	PF3D7_0621300.mrna1_1;84	84	7.8107	5.62	5.9544	5.9887	5.5671	6.5454	6.2327	5.5382	5.106	7.846	5.3309	4.3646	5.0883	4.7043	5.3999	5.3516	7.1753	4.546	6.2374	7.2097	6.1621	6.11	5.4145	7.411	6.2651	5.0014	7.2891	5.0708	6.8415	7.1033	7.1377	4.9079	12.3743	6.9774	4.9809	8.2113	5.0018	6.0413	6.3702	6.0753	4.7203	10.1264	6.1117	5.9045	6.7552	5.3834	6.6882	5.8092	6.3021	6.3885	5.4343	11.1897	9.6269	7.1753	5.337	5.4718	5.1177	7.3432	7.2041	5.5239	8.8349	6.5334	5.6812	5.4624	5.7511	5.8004	5.4854	7.6007	7.6644	5.0422	5.1831	4.2832	9.3599	5.9796	6.1705	9.2558	6.4356	6.4007	7.3803	6.5661	5.405	5.7393	8.8979	6.3877
PF3D7_0621300.mrna1_1	PF3D7_0621300.mrna1_1;85	85	7.5858	6.742	5.7892	6.5351	5.7578	6.0336	6.6697	6.261	4.3349	7.6339	5.9141	4.1243	6.0354	4.6311	5.9565	6.1948	7.226	5.3136	6.2681	7.9686	7.1563	6.1997	5.3132	7.5928	6.0583	5.0027	9.3793	5.0644	7.491	7.7743	6.3747	5.1085	11.6355	6.4246	4.9364	9.6274	4.9745	6.3136	6.2908	7.1397	6.1293	11.3159	6.5877	5.8639	6.464	5.0488	5.7629	6.106	7.0869	6.9774	4.8728	11.5262	9.733	6.4092	5.116	4.8268	4.8758	7.5198	7.0471	6.5526	7.732	6.5735	6.7141	5.2828	5.9593	5.2983	4.9699	5.7271	7.4378	5.6182	5.2106	5.0233	8.5473	5.7634	6.6475	7.7359	6.7193	5.6727	7.0577	6.2319	5.0747	4.95	5.4944	7.2291
PF3D7_0621300.mrna1_1	PF3D7_0621300.mrna1_1;86	86	7.9365	7.7407	5.6865	6.1641	5.861	5.8824	7.3531	6.4494	4.4679	9.1313	7.0196	4.7887	5.6328	5.9814	6.6344	6.858	7.2375	6.7651	5.7853	8.4792	7.4426	5.6467	5.5426	9.0555	7.6724	5.1276	9.1345	5.5367	8.3444	7.4651	6.6986	5.5714	12.3159	6.9566	5.4712	9.6751	4.1001	6.141	6.1953	8.2953	7.1573	10.6112	6.1012	7.3882	7.5916	5.5144	6.6721	6.4749	7.4225	8.3531	6.2026	12.6293	10.3601	6.8532	5.3302	4.7623	5.7076	8.4052	7.5606	7.175	8.3034	7.1531	7.2686	5.4709	6.0052	6.2332	5.7861	6.5727	7.3612	5.4989	5.6885	5.8321	9.7318	6.9051	7.6402	8.0938	7.1743	8.3304	6.7389	6.8276	4.8374	5.8163	7.6897	8.177
PF3D7_0621300.mrna1_1	PF3D7_0621300.mrna1_1;87	87	7.8836	6.6542	5.6141	6.8273	6.4074	5.5717	8.3458	6.6906	5.4499	8.3331	5.8457	5.5354	4.9699	5.3799	5.4376	6.5627	8.498	5.5919	5.7004	8.1249	7.6073	5.6876	4.9298	9.4746	7.6642	5.079	9.9169	5.4673	8.136	8.0055	6.1206	5.8014	12.2368	8.4329	4.7043	10.1176	5.2743	6.0583	6.8712	8.2045	6.2227	11.6593	7.8023	7.0651	7.116	4.6932	6.3999	7.1406	7.7949	9.744	6.272	13.2608	10.3705	6.7848	5.0387	4.5638	3.9561	8.4555	7.6383	6.204	8.8887	6.8067	6.6095	5.8691	6.2309	6.21	5.218	6.4145	8.2598	6.4395	6.1733	6.047	9.5691	7.416	6.4899	8.9011	6.7403	7.5183	7.0042	7.5419	6.5396	5.8615	6.8679	8.0867
PF3D7_0621300.mrna1_1	PF3D7_0621300.mrna1_1;88	88	8.6513	7.5416	5.6299	6.8479	5.7934	6.8052	6.4214	6.1129	5.1611	8.6196	6.1077	4.6764	5.9771	5.7447	6.2513	6.4635	7.1519	6.4089	5.2939	7.6661	7.6064	6.3327	5.8938	8.9679	8.1615	5.2931	9.7318	5.591	7.6948	9.5939	7.0248	6.1727	13.2217	8.7692	5.1379	9.2786	6.0777	6.1295	6.7497	7.6253	7.4383	11.3474	8.49	7.1532	8.1196	5.6599	6.719	6.9396	7.4726	9.0507	6.07	13.5285	10.2807	6.5844	5.7695	5.5454	4.3667	7.859	8.1257	5.5913	8.8641	6.4155	7.5896	5.5644	6.5554	7.4752	5.911	7.1184	7.4737	5.0678	5.4175	5.1289	9.1259	7.9274	5.823	9.1757	7.0373	7.7329	7.4297	7.0432	6.2889	5.7085	7.0535	8.4045
PF3D7_0621700.mrna1_1	PF3D7_0621700.mrna1_1;541	541	5.5901	5.2102	5.6519	5.0639	4.5534	4.9846	5.7679	3.0321	4.4848	5.5416	5.2913	4.0548	4.7263	3.4074	4.9681	5.2836	5.8853	3.0391	5.2657	4.8465	7.2262	3.6124	3.2311	3.9107	6.9418	3.4046	3.9855	4.8324	5.2645	7.8101	5.7129	4.9001	3.9193	6.023	5.6073	2.5945	5.0921	4.6843	4.9083	4.9509	4.0815	4.3827	4.6887	4.8669	4.5236	4.1052	4.7404	4.9198	4.1457	3.6713	4.6235	5.1953	5.0215	5.4145	5.0009	4.4529	4.62	5.1293	4.8037	4.5771	4.7908	6.0898	4.975	5.2165	4.4276	4.1554	4.7708	5.3802	4.8768	4.8924	4.3341	4.9823	4.0764	4.5741	5.6346	5.3262	7.5432	4.6724	5.5342	4.1922	5.5925	5.6724	4.6781	5.537
PF3D7_0621700.mrna1_1	PF3D7_0621700.mrna1_1;542	542	5.5877	5.7808	4.8831	4.8992000000000004	3.1293	3.5072	5.7743	4.7159	2.6369	6.1295	3.4803	4.6753	4.1683	1.3277	4.5154	5.0824	5.5583	2.8777	3.9241	4.8258	5.4976	2.6041	3.3434	4.706	5.9565	3.5211	4.3526	3.466	5.602	6.1863	5.9355	1.4489	4.2683	5.9692	4.7965	3.9782	5.3968	4.7565	4.5454	4.1763	1.546	4.9236	4.2449	3.0824	4.1835	4.6559	4.6582	4.4738	3.6135	4.3356	5.7407	5.5002	4.4403	5.5478	6.619	4.7861	4.3255	4.8176	6.228	5.1223	6.3409	6.3861	4.7447	5.263	4.8629	5.3466	4.2608	5.7557	5.5801	4.8792	3.5644	5.0184	4.497	4.8074	5.6496	5.2976	7.2576	5.8537	6.2954	5.6676	4.3248	4.717	5.9514	5.6982
PF3D7_0621700.mrna1_1	PF3D7_0621700.mrna1_1;543	543	5.9326	5.6772	5.6812	5.4666	4.327	5.2184	5.4764	3.5198	5.3649	6.4055	5.1977	4.6094	5.4637	3.3702	5.2102	4.7671	5.497	3.9495	4.9991	5.3985	4.8248	4.8684	4.5945	5.3427	4.6747	4.8369	4.2426	4.7908	5.2861	5.6106	5.6904	4.5261	4.6559	5.9324	5.3526	4.3082	5.2776	4.9093	4.6565	4.3111	4.591	4.1659	5.0435	4.4561	4.4581	3.557	5.4588	5.5395	4.2456	3.9919	4.5292	5.0596	4.9579	5.1843	5.2724	4.7986	4.9079	4.8943	6.2563	5.5037	5.0875	6.1963	5.8071	5.126	5.5388	4.1457	3.3813	5.0968	4.2972	5.0514	4.1882	4.855	5.8273	5.5543	4.408	5.3639	8.1136	5.9453	4.8192	4.7991	4.3771	5.2828	6.1027	3.862
PF3D7_0621700.mrna1_1	PF3D7_0621700.mrna1_1;544	544	6.2102	6.1461	4.6915	5.2384	3.7918	4.4886	5.2399	5.1934	1.9449	8.7005	3.9598	3.6218	5.439	3.4489	5.6738	5.3554	5.6565	4.5753	5.1627	6.4525	4.6713	4.8384	5.4744	5.7425	5.4486	3.6576	4.6165	5.5798	6.7199	5.6834	5.9819	4.435	4.4141	5.5555	4.7829	3.1243	6.1993	4.5963	5.2008	5.5503	3.2839	4.5801	5.3827	4.3462	6.0038	4.2795	5.3132	6.0041	5.1485	6.2271	5.1655	4.8817	4.5735	5.1878	4.9653	5.1031	5.1835	5.3147	7.1235	5.054	4.2965	6.7825	5.5135	4.7787	4.7263	6.72	5.5838	5.8672	5.1334	5.2353	4.504	5.1069	5.5081	7.0116	5.4326	5.6103	7.9422	5.6064	5.6957	4.4712	6.6629	3.6747	5.5195	4.6837
PF3D7_0621700.mrna1_1	PF3D7_0621700.mrna1_1;545	545	7.0032	5.691	6.0953	5.4909	5.246	5.7889	5.2935	4.6288	3.8709	7.0288	4.8699	4.6462	5.0175	3.7004	5.9784	4.6865	5.5317	3.5656	5.5798	6.4038	6.1079	4.8689	5.4581	4.7257	5.8222	2.1077	6.0239	3.6462	5.9241	5.7126	5.7162	2.6135	5.4838	6.5275	5.1922	5.9255	5.7463	5.6511	5.6047	4.8977	4.9083	4.6358	5.5141	3.6496	5.8502	4.1408	4.8694	5.6837	4.7729	4.2426	5.292	4.5229	5.4283	5.9439	5.6784	4.6843	4.8875	5.0557	6.8058	7.3733	4.126	6.729	6.0785	6.5929	5.4067	6.1759	4.7856	5.9491	5.4525	6.3735	4.9658	5.6118	6.5735	6.6781	6.5583	5.1048	8.1872	5.3056	5.7093	5.8487	6.4968	5.0938	5.7861	3.2869
PF3D7_0621700.mrna1_1	PF3D7_0621700.mrna1_1;546	546	7.8272	5.2261	5.0917	5.9565	3.0144	6.9512	5.7869	5.3854	4.017	7.9388	6.8532	5.6079	6.1922	2.8197	6.3827	6.2604	5.4185	5.554	4.6058	6.3939	6.5768	5.2426	4.9383	4.7923	5.478	3.6427	4.6724	4.7306	6.7514	5.615	6.2491	4.8802	5.7879	6.1695	4.6559	3.7334	6.1313	4.9612	6.0453	4.4363	4.2608	4.2357	6.2645	8.8816	5.9635	5.2994	5.3118	6.2491	5.2188	5.2913	5.4896	5.2913	4.2683	6.3614	4.5613	5.6574	7.8156	5.541	6.7727	7.1666	5.3438	7.3101	5.647	5.854	5.8452	6.2498	4.1043	5.9914	5.1379	5.3899	4.8535	7.2946	7.1679	5.851	6.4451	6.0235	8.2276	5.5226	5.849	6.1611	5.7533	4.6781	7.6034	4.591
PF3D7_0621700.mrna1_1	PF3D7_0621700.mrna1_1;547	547	7.058	5.6913	6.5795	6.3702	4.4906	7.246	5.7957	5.2304	4.5267	7.8983	5.8058	5.4718	6.3614	3.8227	7.5334	5.4825	5.1391	5.8743	4.9208	7.1471	4.5999	5.0913	5.218	5.8097	6.1371	5.1627	4.9621	5.5125	6.9905	5.3568	5.9584	4.4841	6.398	6.228	5.8369	3.466	6.3315	4.5416	5.5236	5.2813	5.9505	4.9828	4.4276	5.5364	6.1944	4.4983	6.306	4.8146	3.5607	6.3054	5.5491	5.2149	4.3512	5.9148	5.2338	3.9882	5.1048	5.9307	7.0534	7.7704	6.2555	6.588	5.2392	6.3384	5.8567	5.337	5.2917	5.8097	3.6323	5.6337	5.2578	5.0286	6.6598	5.3656	7.7936	5.6372	8.0616	5.3621	6.7123	6.0841	6.2824	5.5689	6.8555	5.3118
PF3D7_0621700.mrna1_1	PF3D7_0621700.mrna1_1;548	548	6.3167	5.4189	6.672	6.2891	3.843	4.2906	5.2521	5.1069	1.8875	6.0424	5.5379	5.3391	6.7323	4.6993	5.7257	5.675	5.3352	3.2645	5.3406	7.2006	5.5027	5.6436	5.2118	5.8994	5.8926	4.1867	5.0566	4.9467	7.5409	5.2288	7.2527	4.6094	5.596	6.2059	5.4601	3.9373	6.839	4.98	6.1663	4.8171	4.8104	3.4725	6.788	8.7778	4.5311	5.2802	6.9268	5.4135	4.3212	5.6803	5.4519	5.7013	5.4519	6.0002	4.9236	4.2024	5.6381	5.3597	6.8121	8.4876	5.5509	6.073	6.1008	5.2494	8.0349	6.3455	4.7782	5.6401	4.8359	5.1445	3.6622	5.0913	6.0221	5.4725	7.6381	5.791	7.4429	5.2296	6.6336	8.9664	7.0497	5.5632	5.7973	6.0076
PF3D7_0621700.mrna1_1	PF3D7_0621700.mrna1_1;549	549	6.0725	5.439	6.9995	5.8314	2.4647	5.3334	4.9198	2.2898	3.6679	6.3161	5.5144	5.4581	4.9126	3.4289	4.7268	5.8575	5.0815	4.2342	6.0148	7.0985	6.3165	4.5904	4.3023	5.8532	5.5817	3.4803	5.0561	6.1524	7.2803	6.1831	5.8711	2.1408	5.3796	5.8527	4.5404	4.3183	6.0065	5.5435	5.314	5.3402	4.4463	5.1396	7.8274	9.5059	3.3262	5.2176	6.7159	5.3143	4.6288	4.0917	4.9732	4.6276	3.3576	5.3143	6.1773	5.8555	5.5613	5.5388	6.3913	7.8238	5.0378	7.3691	6.0522	6.286	3.8787	6.3352	5.3719	4.813	5.7819	5.7276	6.0544	4.8125	6.7684	5.5056	7.7861	5.2172	7.0038	5.2445	6.5786	4.7645	6.0611	4.5759	4.8171	7.7621
PF3D7_0621700.mrna1_1	PF3D7_0621700.mrna1_1;550	550	5.6407	5.6758	7.2553	3.7506	4.3597	5.3847	4.6814	4.7279	4.1035	6.1336	2.7761	4.6616	5.1497	4.4944	5.266	5.3611	4.9855	3.7949	4.7393	7.2762	5.3509	5.4138	4.2802	4.6177	5.6859	4.4396	4.1875	5.0858	6.7729	5.7684	7.3625	1.9107	5.6115	6.1006	3.591	4.1152	6.746	4.6182	6.4464	4.7777	5.1611	4.3154	7.7027	9.6479	4.2839	5.5972	4.3241	5.43	3.7214	4.7597	4.9745	4.8156	3.6971	5.0193	4.6531	4.8243	4.9796	5.8738	6.4761	4.8125	4.8283	6.441	5.0058	6.9349	5.5157	5.9338	4.2418	5.4718	4.8455	5.9432	3.5945	4.4938	7.0287	6.0693	4.6519	5.2098	6.8167	3.5644	6.1769	5.3158	6.0426	5.0721	6.1705	6.0843
PF3D7_0621700.mrna1_1	PF3D7_0621700.mrna1_1;551	551	5.3957	5.466	7.3503	5.8467	4.7856	6.0566	4.6876	4.1227	2.5874	5.7684	4.6724	3.5656	4.812	3.4502	5.5717	4.9649	4.3009	3.5934	3.5021	6.8522	5.6223	4.7735	5.0268	4.855	4.5116	4.5329	2.8875	6.1729	6.5091	4.6865	5.7578	2.6112	4.7175	5.1667	4.3799	3.4944	6.697	3.101	5.5487	4.8161	4.9045	3.9392	7.6305	9.3994	5.3558	4.8723	4.8861	5.5116	4.6433	4.3349	4.6837	4.7208	4.1595	4.7929	5.7219	4.6531	5.6753	5.4363	5.5423	5.3154	4.3799	4.7142	4.3861	4.4403	4.7241	4.6188	3.516	5.1326	5.0566	5.7642	4.9227	4.917	5.6901	5.5726	4.2913	5.2612	6.4622	4.5304	5.5056	5.0575	5.3416	4.3909	6.1663	4.0993
PF3D7_0621700.mrna1_1	PF3D7_0621700.mrna1_1;552	552	6.5735	5.6372	6.5185	4.8763	4.5595	5.9628	3.8943	2.9672	3.3031	7.079	5.8209	4.9016	4.2396	3.8268	5.5795	4.8022	4.6473	3.4803	5.4141	5.1611	5.5686	3.9955	4.9189	4.903	5.1886	3.2869	4.2802	4.4121	4.9887	4.6656	5.8545	2.7442	4.5795	3.278	4.7312	4.859	5.6326	4.3667	5.7511	4.3413	4.6264	3.8659	6.2534	8.1294	5.4114	5.9948	5.1546	5.8495	3.7071	4.272	5.7487	4.7511	2.6531	6.1303	5.2048	4.5515	4.3427	5.8427	5.246	4.4296	5.4676	6.143	5.7546	4.5392	4.3313	4.504	4.8851	4.6826	4.4216	5.9054	4.4222	4.8151	5.7301	5.8909	5.0704	5.2246	6.0248	4.6485	5.3092	5.116	3.2063	3.6882	4.565	4.888
PF3D7_0621700.mrna1_1	PF3D7_0621700.mrna1_1;553	553	6.4656	5.2566	5.0849	4.3639	4.1285	5.8773	4.8309	3.4542	1.926	6.3448	3.9973	4.5607	4.8278	3.3045	6.0334	5.3208	5.257	4.025	3.9955	4.2342	5.3906	5.1859	5.5182	3.6064	5.4158	3.3576	3.9486	4.6229	4.8344	4.1318	5.8362	5.5333	4.99	5.2137	4.4594	3.6334	4.6229	3.7761	4.9787	5.233	5.3702	4.2234	4.9891	6.4012	4.9607	4.6129	5.2203	6.0433	5.4683	5.406	4.4634	4.6473	4.0409	4.6954	5.9338	6.0745	5.1977	6.2255	5.6636	5.254	5.2566	6.4177	4.5435	4.9777	5.4738	4.6843	4.6159	4.9298	5.4063	5.4033	5.1961	5.3656	5.7889	5.5765	6.0792	5.1863	5.615	5.2238	5.4353	4.645	4.8674	4.5814	5.4838	5.0148
PF3D7_0621700.mrna1_1	PF3D7_0621700.mrna1_1;554	554	6.2576	5.8043	5.7388	3.905	4.7724	5.0228	4.6565	3.0426	2.6135	6.4075	4.4222	5.251	5.2288	0.2869	5.8133	5.1542	4.8885	4.4692	5.1164	3.5248	5.3985	4.4725	6.4542	4.6094	4.8718	3.0531	4.7192	4.5868	4.6899	5.5002	5.2357	4.6235	5.7626	5.5239	4.8125	2.85	4.2304	4.5361	6.7103	5.7266	6.1377	4.8288	5.5011	3.845	3.9607	4.0858	5.1839	5.9505	6.0821	4.9373	5.0108	4.8263	4.0312	5.2149	5.0126	5.1538	4.5856	5.9514	5.1164	5.0561	5.3201	5.6882	5.189	5.0045	4.4336	5.5185	4.2265	5.0613	2.4141	5.2288	4.7164	4.8425	5.8723	5.4263	5.0483	5.4699	6.0755	4.9001	5.1489	5.1574	2.4983	3.9098	4.9621	3.0875
PF3D7_0621700.mrna1_1	PF3D7_0621700.mrna1_1;555	555	6.3172	5.3586	4.8354	4.7856	3.0942	6.453	5.0264	3.9736	4.2668	6.6814	5.2227	4.5916	4.8395	2.7463	6.2188	5.5144	5.0777	4.8963	4.842	6.6758	5.2161	3.5886	6.1311	4.6848	4.5021	2.757	3.9231	4.696	4.4783	5.7137	5.1823	3.6206	5.5561	5.4419	5.2273	3.8146	4.2032	5.8258	6.2307	6.2869	5.9291	5.0383	6.2843	4.6206	4.2555	4.904	5.4548	6.4021	6.1737	5.0866	4.4738	4.0985	3.5957	5.3854	4.9112	5.6848	5.269	6.4947	5.7007	4.9602	5.3395	6.2508	5.0321	5.5423	4.1835	5.318	5.1428	5.044	5.487	5.4002	4.2705	4.7887	6.387	5.5113	5.7647	5.4168	5.7184	5.2917	6.2024	5.4522	4.6571	4.225	3.6088	5.4239
PF3D7_0621700.mrna1_1	PF3D7_0621700.mrna1_1;556	556	6.3944	6.0123	5.602	5.1424	3.4033	4.0522	4.917	4.95	3.3334	6.4803	4.4033	4.5801	5.114	3.3674	5.3107	5.5895	5.0501	5.8495	4.8293	4.8354	4.9727	4.1177	5.5853	5.1445	4.9542	3.5981	3.5934	4.6023	5.2396	5.4581	5.9549	2.1144	5.3712	5.4998	4.9122	4.2479	4.8415	5.0997	6.2574	4.5379	5.4273	5.3576	5.3632	4.3834	5.4124	4.7506	5.0832	6.0936	6.007	4.2898	4.9236	4.8797	3.9088	4.9054	4.1715	5.1064	4.585	6.1835	5.6786	5.3523	5.1227	5.1823	5.8875	5.7038	5.4922	5.0976	4.7714	4.5613	5.3298	4.8714	3.99	5.5853	5.6441	4.4828	5.4496	5.3799	5.9241	5.1639	5.6002	5.1305	3.8074	3.4515	5.3796	4.8738
PF3D7_0621900.mrna1_1	PF3D7_0621900.mrna1_1;500	500	11.5242	10.082	14.6363	8.5352	8.1971	9.0049	10.8368	12.5827	9.1419	11.4298	10.0286	12.4725	8.4397	9.4546	8.2001	9.8331	12.7478	13.3231	7.2507	11.111	12.5326	10.8954	7.8423	13.0269	9.4124	6.5592	13.1909	8.2029	11.2471	12.2022	12.4971	8.2466	14.4692	11.1996	6.8683	13.2367	8.4363	11.0741	8.376	9.509	10.5817	11.669	8.9292	10.0833	11.1063	8.7825	11.0361	9.5876	4.6938	10.7479	9.3224	12.5217	10.657	9.7566	12.7934	9.7588	7.0552	13.6926	10.2367	7.9124	8.8632	11.2343	10.2505	12.0343	10.4054	8.2146	9.9854	10.776	11.1348	13.0574	9.1872	8.4472	14.307	10.285	8.9885	8.7235	11.5505	9.3046	11.722	10.7486	8.602	10.7454	11.4601	11.7178
PF3D7_0621900.mrna1_1	PF3D7_0621900.mrna1_1;501	501	10.9415	10.107	7.3726	7.3934	7.5014	8.8833	8.3476	9.4575	8.7849	11.3549	10.3544	7.6368	7.5764	9.4834	7.9973	8.4621	10.7118	13.2189	6.6286	9.5839	11.4581	10.0481	8.2696	13.0912	8.8707	6.1108	13.1122	7.8967	9.4598	11.4208	11.645	8.1304	14.7628	10.8762	6.3523	13.4363	8.0162	9.3342	8.0434	9.5044	9.0816	9.9446	8.5293	8.7149	10.5121	7.7659	8.075	8.8432	6.4788	10.1977	6.9581	12.3714	8.3938	7.7299	7.6048	7.5243	7.0766	11.6069	9.6136	7.9767	6.1965	10.4733	9.8735	9.1894	9.8164	7.9599	8.4737	10.3078	10.2735	8.6879	8.3486	8.1519	12.7714	9.6087	8.397	6.4928	10.9344	9.4305	9.7002	10.4714	8.3195	9.3934	11.1938	10.1086
PF3D7_0621900.mrna1_1	PF3D7_0621900.mrna1_1;502	502	11.3162	9.8981	7.1408	7.7022	8.749	9.3272	8.5965	9.6819	9.0782	11.5004	9.692	7.5001	5.7249	9.0944	8.4209	8.7322	11.0241	13.1078	7.2697	9.922	12.0308	10.5393	6.907	13.51	9.8117	5.463	13.3906	8.2757	9.9096	11.499	12.1347	6.7862	14.6081	10.8303	6.4573	13.3301	7.4432	9.728	8.8981	9.6199	9.8676	10.6291	8.3749	8.7861	10.7656	8.5162	8.3212	9.3407	6.0481	10.2957	7.7121	12.9389	8.8907	7.6069	8.35	7.4561	7.4964	12.4284	9.967	8.884	6.6646	10.4092	9.8685	8.7725	9.2651	8.7546	9.429	10.6604	10.8209	9.4089	8.8165	8.9826	13.1743	10.2104	8.4656	6.7715	11.0204	10.3019	10.3258	10.2921	9.1548	9.7918	11.492	11.4274
PF3D7_0621900.mrna1_1	PF3D7_0621900.mrna1_1;503	503	11.8021	10.3538	7.5152	7.8445	9.2688	9.5457	9.5224	10.0887	9.7837	11.7867	10.9344	7.8983	7.3648	10.5206	8.4981	9.1102	11.7928	13.9928	7.008	10.3807	12.1018	10.9768	8.9455	13.5618	10.1385	6.3896	14.0793	8.7994	10.3738	11.8261	12.6106	8.7732	14.2079	11.2906	7.2868	13.7222	7.7774	9.3101	9.5481	9.9336	10.3623	9.533	9.5721	9.0033	11.0762	8.3004	8.7537	10.2828	5.9338	10.6234	8.5026	12.7642	9.7342	7.5674	9.1856	7.8395	8.1389	13.3348	10.1331	8.6652	6.3908	10.4103	9.9455	9.2236	9.9841	8.2952	10.5832	11.367	11.8079	9.3533	8.624	9.8622	13.7939	10.539	8.721	7.863	11.6507	10.2043	10.1545	11.0518	8.5704	11.218	11.9959	11.4986
PF3D7_0622100.mrna1_1	PF3D7_0622100.mrna1_1;198	198	6.217	5.2334	5.2728	5.897	4.7782	5.2296	4.433	4.8022	4.6264	5.5081	5.8102	6.9614	5.1185	4.4482	5.3049	5.5954	5.5844	6.1467	4.98	6.1914	5.696	6.0953	5.9775	5.7918	5.9995	3.6633	4.935	6.1303	6.2091	6.0181	6.0268	6.2069	5.3041	5.7957	5.374	2.8972	5.4715	6.5919	6.3647	4.5116	5.9023	5.1477	5.0721	5.6326	5.347	5.3129	5.9045	5.1562	5.4679	5.047	6.8994	6.7905	5.4259	6.1264	3.9165	5.1457	5.3505	5.8649	5.6029	4.7436	7.4384	6.9939	5.6885	4.5242000000000004	5.6862	5.2968	5.1739	5.5586	8.0578	5.803	7.5288	5.153	6.799	4.7148	6.2001	7.5142	6.4269	4.1473	6.8759	5.5163	5.9558	5.5558	6.4381	7.776
PF3D7_0622100.mrna1_1	PF3D7_0622100.mrna1_1;199	199	7.0631	5.1534	4.7043	4.2869	2.3561	5.5601	4.6427	5.5922	4.5304	5.9595	5.4686	6.9879	4.8012	3.1779	3.8349	4.3757	4.7903	4.2296	6.135	5.1276	6.1601	5.6982	5.4838	5.1152	6.5954	4.3792	4.9312	6.269	6.3623	5.858	6.4481	3.1522	5.3023	6.2282	5.2615	3.4738	3.9467	6.6883	4.9397	4.649	3.3771	4.3484	5.6496	3.8369	6.0426	7.0761	7.3357	5.2754	5.1847	5.0492	7.1459	7.995	4.2772	5.9369	5.6696	6.9137	7.9646	6.2447	4.3813	4.5589	8.114	6.454	5.7538	5.4712	6.3776	6.7301	5.7336	6.26	6.1813	4.5392	8.6423	7.952	7.0204	5.6798	5.4185	6.9833	6.6836	5.3459	6.6747	5.0453	5.4466	5.4012	7.1926	6.5804
PF3D7_0622100.mrna1_1	PF3D7_0622100.mrna1_1;200	200	7.088	5.8963	5.5641	5.6109	4.6576	7.1575	5.6778	3.7181	5.4686	6.8227	5.0811	8.3629	4.7339	3.696	7.6869	5.6865	5.7175	3.846	4.8186	5.6871	6.1336	5.2787	5.1404	7.2061	5.915	5.0166	5.1695	5.904	5.6097	6.213	6.8197	3.8768	7.1053	5.5662	4.1194	4.2234	4.6814	6.8278	5.6685	5.4459	5.5033	4.3327	4.3016	5.5686	6.4346	5.7721	7.2025	6.0989	5.6005	4.8405	6.4762	6.9168	4.9662	6.0734	5.9047	6.0858	7.4365	5.5583	4.9491	4.1787	7.1017	6.6209	4.4712	4.645	4.9809	4.7629	4.7425	5.804	4.5625	5.7944	7.5395	6.5253	6.5874	5.6264	5.2909	6.5948	7.0166	5.354	5.6375	5.632	5.2638	4.2479	6.902	6.9012
PF3D7_0622100.mrna1_1	PF3D7_0622100.mrna1_1;201	201	7.1696	6.2201	5.4696	6.2955	5.5738	5.8012	6.1272	5.1289	0.3561	7.0616	5.4761	7.0944	4.7137	5.7238	5.7671	6.4363	5.7203	2.5286	4.8875	6.5821	5.8686	5.6868	5.5367	6.3554	5.9158	4.757	5.2998	5.8768	6.2716	6.4591	5.4162	5.7546	6.0215	6.351	5.5478	5.5329	5.0356	6.7993	6.4109	6.5874	4.504	5.9923	5.5506	5.2384	6.1542	5.6568	8.595	5.5298	5.323	4.7829	6.9734	6.0317	4.3169	6.1751	4.9891	6.3311	5.89	6.619	4.9045	5.1961	6.544	5.9975	5.581	5.4565	5.8194	5.4909	4.565	6.3395	6.6995	5.7552	6.0626	5.8169	8.263	5.517	6.0279	6.952	6.3526	5.8552	6.4423	6.2365	4.6605	6.0369	6.1581	6.9523
PF3D7_0622100.mrna1_1	PF3D7_0622100.mrna1_1;202	202	5.8622	5.957	5.8352	5.5699	5.3234	6.2602	5.7189	4.8738	5.3216	6.3192	5.6738	5.3201	5.9205	5.4443	6.3468	5.5226	5.9138	5.2906	5.7562	7.0099	6.0509	5.4118	6.7531	5.6851	5.3016	4.3391	4.4835	6.0383	6.7061	4.9537	5.5561	6.5497	5.7178	6.4007	4.5361	4.7142	4.5589	5.4239	5.6011	4.9011	5.1867	5.5236	4.5311	5.6404	5.4303	4.5934	7.6241	4.4026	8.3946	5.8271	6.4082	5.9138	5.9193	6.201	5.4754	5.9796	4.1763	5.8465	6.1562	3.8885	6.5345	6.0991	5.2758	7.8652	4.673	7.2256	5.0378	5.7608	6.1518	5.7568	4.9453	5.4874	7.3072	5.7684	5.7444	6.2063	6.6989	5.2376	7.3253	6.3554	5.191	4.5129	6.8784	7.0095
PF3D7_0622100.mrna1_1	PF3D7_0622100.mrna1_1;203	203	5.615	5.9404	4.9303	6.1745	3.5945	4.8495	5.0387	4.7159	3.4502	6.6272	6.2578	4.067	6.15	4.3462	5.3978	4.7897	5.6005	6.1008	4.3045	6.1006	5.4276	5.7882	5.2615	6.044	5.0041	4.1787	5.3625	4.9882	6.7286	5.6218	5.2365	5.3349	5.6094	5.5543	4.9472	5.3771	4.8615	6.3605	5.263	4.4162	5.9484	4.4155	5.8158	5.7328	5.8387	3.3505	5.1177	5.2765	4.3653	5.223	4.4957	5.7315	4.857	5.5886	3.342	4.9307	4.5509	6.3432	5.5922	4.4634	5.3434	5.9699	6.3323	4.7312	5.5665	4.6588	6.0226	7.0812	6.0736	5.6519	4.6702	5.6648	7.1555	5.581	5.3827	4.6831	5.4158	6.1637	5.8892	4.6473	5.2772	4.477	9.2663	6.5315
PF3D7_0622100.mrna1_1	PF3D7_0622100.mrna1_1;204	204	5.7377	5.3306	4.8904	5.4777	3.6769	4.7049	5.1085	4.2008	5.1811	5.9042	5.5407	3.9542	5.6633	3.8053	3.8319	4.9745	5.3674	5.1566	5.541	5.1946	5.9064	4.2839	5.3132	5.0997	5.3487	4.8904	4.2957	5.0317	5.5753	6.9819	5.5726	3.1587	3.99	5.9528	4.6053	4.9307	4.7252	5.3248	5.7225	4.2304	4.8669	5.5326	5.4919	5.6109	5.3899	3.4712	5.464	6.2413	3.6135	3.6826	5.1194	4.5521	5.1855	5.3999	4.812	5.0246	4.8885	4.9556	5.8701	3.6893	5.3391	4.846	5.1436	5.3223	4.054	5.7293	5.2705	5.407	5.6806	4.811	5.4938	5.07	5.0126	4.9686	5.2994	4.2126	6.2151	4.9649	6.019	4.5564	5.1615	4.61	5.845	6.6903
PF3D7_0622100.mrna1_1	PF3D7_0622100.mrna1_1;205	205	6.2374	5.4796	4.89	6.2959	3.8094	4.0461	5.3823	3.8709	4.6017	5.0522	5.7148	4.0321	5.0695	5.5438	5.756	5.4155	5.4279	3.6769	5.0934	5.4941	4.3889	4.8001	5.367	4.6206	5.5765	4.8987	5.516	5.4825	5.464	4.8329	6.4263	5.0989	4.641	5.765	5.6913	3.7719	5.1363	4.1252	5.272	5.1595	4.6218	6.233	5.6834	6.0813	4.4509	3.8217	4.9575	5.2311	3.8349	4.4509	4.6352	5.1755	3.3363	5.9416	4.5454	4.0661	4.6041	5.1202	5.5801	5.1695	5.7162	5.3586	5.4243	5.4575	5.0976	3.4276	5.3399	4.7032	5.4489	5.0103	4.3067	4.5789	5.2589	4.6548	5.31	5.2219	6.7519	4.3632	6.251	4.9467	5.5116	3.3406	5.3341	6.0387
PF3D7_0622100.mrna1_1	PF3D7_0622100.mrna1_1;206	206	5.8347	5.4386	5.2716	7.2285	2.7004	4.406	5.9798	4.6628	3.5656	5.9174	4.5644	5.7436	7.4961	2.9891	4.8495	5.7848	4.7247	6.0052	5.5807	6.2327	5.7743	2.8339	5.88	4.8938	7.8424	4.4383	4.7279	5.1338	6.767	6.2854	5.3621	5.2521	3.8115	7.8143	5.3295	4.634	5.0951	6.0555	5.3771	3.3646	4.4912	6.4386	5.6294	6.1006	5.6817	5.0687	6.8489	4.5503	4.5904	6.0193	5.8405	4.9959	4.9411	5.0785	5.5659	3.9542	4.8058	5.6977	5.925	5.0268	7.364	6.2555	6.3927	5.7692	5.5317	5.8035	2.9891	5.8975	5.2479	4.969	3.9184	5.4735	5.1445	5.3085	5.3813	6.7833	6.6963	5.9658	6.1595	5.9208	6.0999	3.1731	6.2491	4.0347
PF3D7_0622100.mrna1_1	PF3D7_0622100.mrna1_1;207	207	6.0437	6.3297	4.7835	6.0836	4.8253	5.1239	5.7255	5.8184	4.4026	5.9602	5.4256	4.853	6.878	3.2265	5.9141	5.6174	6.0512	5.2664	4.943	7.2313	5.9584	5.4158	6.1324	5.1961	7.3977	3.8807	6.1953	5.5336	7.3696	5.5629	5.7353	5.0862	4.5154	8.0685	5.4386	5.3031	4.9887	6.5478	4.9528	5.2211	4.9093	5.8161	4.6235	5.3198	4.2257	3.3576	7.5252	5.9333	5.0815	6.6736	5.1148	5.5062	2.5993	5.4663	4.7639	4.5765	5.3533	6.6814	5.5091	5.8691	6.1953	6.9864	5.8425	5.7703	5.7663	5.4323	3.4155	5.4333	5.6029	4.441	5.4899	5.3944	7.0827	6.087	5.8505	6.4393	7.1568	5.8422	6.9028	6.2108	4.7296	4.3951	6.4748	7.0853
PF3D7_0622100.mrna1_1	PF3D7_0622100.mrna1_1;208	208	7.9869	5.5491	5.367	5.842	4.4416	5.6993	5.5242000000000004	2.4777	2.2957	7.1801	5.7552	4.4323	6.1179	1.263	5.4712	5.6285	5.8342	4.2728	5.2806	5.7358	4.5242000000000004	4.3771	5.5841	4.464	6.7076	5.3172	8.9156	5.5619	5.6817	5.8074	5.4114	5.8025	4.7301	7.1143	5.2672	7.9783	5.1807	7.1157	5.0058	5.4416	5.1607	6.0023	5.4162	5.6993	7.0039	3.3519	7.021	4.8664	4.1416	6.1252	5.4502	5.079	2.6781	4.9435	5.3834	3.6758	5.7206	5.4029	5.6977	4.9759	6.0706	5.0917	5.4263	6.8834	5.4192	6.6333	4.157	5.6194	3.8924	3.8649	4.841	5.2227	4.839	5.6778	4.5379	6.2024	6.2441	5.7544	6.5269	4.7729	6.342	2.0356	5.1566	4.8319
PF3D7_0622100.mrna1_1	PF3D7_0622100.mrna1_1;209	209	7.4845	6.7279	6.4128	6.1625	5.0461	5.6574	8.9148	5.2731	5.6806	6.8179	5.3316	6.2878	7.1346	5.3933	5.1546	7.7424	5.5856	6.3487	4.1077	7.1257	4.9174	4.4944	7.2539	4.4803	7.6366	4.054	9.4883	5.3245	7.2588	5.6845	6.5835	9.376	5.7918	7.9408	5.2913	8.5459	4.0807	7.6408	5.6264	6.5379	4.8405	6.1135	6.0559	6.4751	7.5025	3.6519	7.7874	5.6673	5.0076	7.5148	7.8425	4.5957	5.4741	5.3201	5.0802	5.366	6.9888	6.7677	6.5862	5.7916	6.2658	9.3208	6.7584	5.2784	5.9246	6.9292	4.6328	5.879	5.2024	5.7541	5.8025	5.7447	7.3468	7.4034	6.3947	6.1438	7.6038	6.2087	7.0534	6.4979	6.9559	4.4141	6.5998	4.7814
PF3D7_0622100.mrna1_1	PF3D7_0622100.mrna1_1;210	210	6.8898	6.3118	7.1319	5.9131	5.2024	4.8515	10.4192	5.0875	4.3103	7.6358	3.903	5.2839	6.5253	4.1035	5.5847	9.4584	5.4995	5.6673	5.4205	7.0516	4.6029	5.1855	7.1455	5.0509	6.6784	4.4114	9.4529	5.5354	7.3495	5.8647	6.3331	7.6259	5.3775	7.6177	5.1119	9.9002	4.4861	7.5377	5.2223	5.4179	4.2079	4.588	5.9411	5.9878	7.3272	4.9131	7.7275	5.2902	4.6932	6.6952	7.3895	5.4899	4.211	5.8204	5.6082	5.5999	6.6251	6.4611	5.7671	5.9293	4.8629	8.7488	6.1749	6.472	6.47	6.5168	4.8982	6.4335	5.2334	5.7096	4.4148	6.1024	6.8371	6.504	5.9919	5.6659	8.7761	5.408	6.79	6.3404	6.0186	4.4912	7.5385	5.7863
PF3D7_0622100.mrna1_1	PF3D7_0622100.mrna1_1;211	211	6.777	4.845	7.4187	5.0527	4.9991	4.6792	9.0787	4.2048	4.0925	6.7134	5.2559	5.8245	4.3723	3.3854	4.7361	10.247	5.1715	1.4114	5.126	5.7819	6.2277	4.6741	5.8681	4.9317	5.2664	3.189	7.6504	4.4601	6.1997	5.2479	5.1973	6.7134	5.8885	5.9964	4.6814	6.7678	5.0321	4.3618	4.5916	4.7745	4.8885	3.4555	3.8329	4.0755	6.3872	3.903	5.2284	5.7244	3.6519	4.6525	4.4148	5.5056	5.2891	5.2506	6.3494	4.5116	6.1524	6.5795	4.2024	4.4744	5.0592	7.4587	5.8572	4.4019	4.7965	4.479	4.9269	6.5311	5.1518	5.4989	4.8006	6.0208	7.0636	5.0772	5.2079	4.5747	7.6909	5.2976	4.7257	5.5435	4.3291	3.0461	7.4792	4.2525
PF3D7_0622100.mrna1_1	PF3D7_0622100.mrna1_1;212	212	7.4335	6.3089	5.6568	5.0522	4.7777	5.714	9.75	4.3937	4.6253	6.6097	4.8278	6.3493	4.4555	3.2172	5.6848	11.3164	4.4496	4.2149	6.1326	6.5878	6.9098	5.228	7.4229	5.0413	6.0413	4.9919	8.1573	5.4565	6.7561	6.8101	5.851	6.9351	5.3547	6.2313	4.9809	7.9488	3.3477	5.281	5.8291	3.1779	2.9165	4.342	5.746	4.2149	6.69	5.1878	5.9676	5.774	5.3151	4.5771	6.5086	4.9602	5.8319	5.7798	11.384	4.7404	5.5604	6.1831	4.8212	4.4796	4.6427	9.2644	5.3313	4.8723	5.6375	5.769	4.464	6.3221	4.7819	11.902	5.5741	5.9465	7.2194	6.3181	4.9959	6.087	9.3892	4.375	6.1003	5	5.2307	3.7452	7.0778	5.8133
PF3D7_0622100.mrna1_1	PF3D7_0622100.mrna1_1;213	213	7.8944	6.6569	6.378	6.1593	6.8517	7.3497	10.5596	4.8535	4.6611	8.4762	5.8306	6.8952	4.9246	6.225	7.1765	11.2552	5.537	6.0736	5.7663	6.7729	9.8226	5.6337	8.7455	5.7186	3.8748	4.5662	5.2679	4.8997	7.4705	7.5882	6.2498	9.7049	6.2012	5.9734	4.504	5.3316	4.1819	6.26	6.7216	5.6848	5.3345	5.3374	5.3237	5.3889	7.9984	5.8169	5.0553	6.0616	4.3484	6.3646	7.4028	5.5765	5.1367	6.3702	8.1336	5.8455	7.0234	7.2732	6.047	4.9873	6.6446	9.7297	5.3016	6.6873	5.8495	6.5413	4.2876	9.0633	6.2685	8.6402	6.0023	6.243	8.7782	7.4828	6.5972	6.2215	9.9904	5.5179	7.0189	6.8245	6.5869	3.266	9.4797	5.1639
PF3D7_0622100.mrna1_1	PF3D7_0622100.mrna1_1;247	247	8.0877	6.4194	5.1342	6.4861	6.7283	5.6882	7.4868	5.8848	6.0106	8.1893	7.1627	6.2508	5.4748	7.0933	5.7423	6.2752	8.1033	6.1252	5.2315	7.24	6.68	6.1332	6.4118	11.0543	8.0869	5.8709	8.8209	5.9088	6.4333	8.5878	7.1461	5.5232	14.2466	8.162	4.9575	8.3199	5.4084	6.2329	7.6115	8.1207	5.7727	12.036	7.6382	6.1869	7.1081	5.6502	6.0186	7.6798	5.3277	6.8466	6.4085	8.6594	7.1905	8.3574	5.0518	5.3391	6.1781	9.3514	8.0384	4.327	6.212	6.9658	6.2126	6.5633	9.8585	6.5621	4.9189	6.9849	8.7032	6.7	5.5586	6.0032	10.5427	6.9255	5.9215	6.7167	7.1473	8.2469	9.1881	10.5304	6.57	5.4313	7.1383	8.2973
PF3D7_0622100.mrna1_1	PF3D7_0622100.mrna1_1;248	248	9.7019	8.4967	6.2771	7.6155	7.8845	7.9576	9.5951	9.6683	7.8009	9.4669	8.5123	9.8231	7.4016	7.6707	7.6991	7.7293	10.8544	11.6307	5.9486	9.0247	10.6173	8.2953	7.6518	13.2987	9.2532	4.7065	13.0122	7.813	8.8295	11.7672	8.5219	7.704	14.4499	9.9027	5.1997	10.6478	6.7819	7.5357	8.9279	9.5685	8.5975	13.2009	8.4476	8.5437	9.8607	7.5229	6.3102	9.1582	6.2451	10.1756	8.0852	11.302	10.3478	7.8739	6.8045	6.744	5.193	10.2871	9.9597	7.6173	6.3062	8.8687	10.0458	7.8975	11.9533	8.2211	6.1473	9.2717	9.7724	7.8089	8.0815	6.7573	10.9222	8.703	6.8093	6.4308	8.6594	10.2072	9.8647	12.1264	9.1844	6.6407	8.9881	8.7203
PF3D7_0622100.mrna1_1	PF3D7_0622100.mrna1_1;249	249	10.6518	9.8727	6.2828	7.7266	6.7856	9.8812	9.0698	11.295	6.8551	10.2534	8.6102	9.92	5.6182	8.4437	8.9336	7.7365	10.6168	11.506	7.3621	8.5491	12.5266	8.6435	5.7782	12.9895	9.5686	5.2234	12.5817	8.0829	8.8261	11.1537	10.551	6.9472	14.5736	10.4311	6.4555	12.3711	6.0613	8.4795	8.2266	8.9136	8.0519	11.2496	9.2182	9.2649	10.5149	7.8014	8.1187	7.5937	8.9501	9.5041	8.5685	13.2983	11.8223	7.0644	7.3783	4.9612	7.664	10.6676	9.7325	7.5732	6.7274	9.2987	10.0898	10.6102	12.1568	8.156	7.549	9.3347	8.906	9.2242	7.962	7.145	11.1103	9.8339	7.7494	6.552	10.6941	9.8644	10.9902	13.0231	8.7791	7.6035	10.0885	9.917
PF3D7_0622100.mrna1_1	PF3D7_0622100.mrna1_1;250	250	10.6061	9.3735	6.6551	6.2149	7.1007	8.7398	6.9342	7.7884	6.708	9.6129	7.3642	7.6321	6.0336	8.7833	8.3603	6.6112	9.0088	11.6209	5.4532	8.522	10.107	8.3382	6.6625	12.8276	8.7121	5.7916	12.8722	6.9444	8.0309	9.2388	10.2436	6.9101	13.5585	9.9735	5.128	12.8118	6.4489	8.674	6.1639	8.3009	6.8736	10.667	8.2696	7.9909	9.9717	6.9658	7.3829	6.1447	4.5217	9.2213	6.9184	12.9303	7.7921	6.5581	6.5323	5.859	4.9837	9.7519	6.7908	7.6498	5.8507	8.8456	9.3884	8.2468	8.4927	8.2813	7.9626	8.8848	6.9842	8.0478	7.8926	6.0607	10.1585	8.706	8.0111	6.5547	10.1737	8.7657	9.0472	9.9912	8.5119	8.4577	9.3189	9.1558
PF3D7_0622100.mrna1_1	PF3D7_0622100.mrna1_1;251	251	9.5161	8.6848	5.8572	6.1665	4.8535	8.7022	5.9236	7.097	4.8861	9.5287	6.4935	6.7621	5.4841	6.767	7.6645	6.6561	8.5972	10.8692	4.3583	7.69	9.9255	7.6816	5.5632	12.8077	8.8438	5.1902	11.9342	5.8435	7.6551	9.4356	9.8195	5.796	14.5115	9.7831	6.3377	12.5231	6.0813	7.9429	6.0103	7.7188	4.6668	8.9319	7.1472	7.3597	9.4956	7.9609	6.8259	6.3628	5.3151	8.7893	5.7466	12.3513	6.7914	7.3421	6.0557	4.8099	3.9773	8.5135	7.4357	7.1864	4.7148	7.9366	9.4327	8.1435	7.3142	6.7039	5.8711	8.2383	7.9913	7.8443	7.9782	6.0117	9.9931	8.8753	7.9442	5.4957	9.3792	9.6326	9.3093	9.2079	7.7705	7.8984	9.2107	8.0797
PF3D7_0622100.mrna1_1	PF3D7_0622100.mrna1_1;252	252	8.8254	9.477	5.7175	7.0165	4.9284	7.661	7.219	8.2832	7.3268	10.14	7.153	6.6521	6.4566	7.3679	7.3102	6.7438	9.2107	11.3987	5.2118	7.9996	11.2462	8.2438	6.2234	12.6494	9.144	5.6296	12.6203	7.3598	9.5348	9.9135	10.2921	5.6554	13.9073	10.2979	5.2746	12.074	6.3255	8.3028	6.3661	7.6118	4.8395	8.9085	8.4931	8.2021	10.0498	8.2066	6.7458	7.4943	5.2008	9.6335	6.8158	13.2203	6.3528	6.9408	6.8584	5.6904	4.9528	9.3108	8.5706	7.299	5.6753	8.7897	9.9305	7.9015	8.8324	7.2651	6.3556	9.1393	9.8787	9.1562	9.101	5.7315	10.9581	9.2977	7.7342	6.7442	10.1355	9.0856	8.9393	10.0508	7.8294	7.9422	9.8222	9.3333
PF3D7_0622100.mrna1_1	PF3D7_0622100.mrna1_1;253	253	9.3454	8.8037	5.6191	5.8824	5.1867	7.9398	6.3961	7.8732	4.8605	9.8912	5.2884	6.7797	5.4774	5.8542	7.1809	6.1315	8.4739	10.6676	4.9317	7.0277	10.491	8.1078	5.0691	11.8037	7.8	5.4601	11.8039	5.9891	6.8017	9.5286	9.0143	4.3611	14.3482	7.3772	5.0409	11.9565	6.2996	7.9088	6.1089	7.1996	4.0875	9.1828	6.6492000000000004	7.5798	10.0612	6.0624	5.6885	6.7506	3.851	7.7627	6.3109	11.7939	6.2943	6.6275	6.1081	5.0575	4.9955	8.0935	6.9689	4.6977	5.4542	8.1145	9.6416	8.0874	7.416	6.69	4.9416	8.9849	8.9845	8.1936	6.1631	5.8331	9.8214	8.4137	5.4179	6.0079	9.1933	9.0516	8.0273	8.9789	7.0193	6.9316	9.4483	7.5846
PF3D7_0622100.mrna1_1	PF3D7_0622100.mrna1_1;681	681	5.7458	5.8726	4.8812	4.7918	2.278	4.5922	4.4141	0.7908	1.4751	5.7255	4.9131	3.3992	4.2449	4.0215	4.2487	4.439	5.0785	1.8836	4.4222	3.7452	5.8037	4.6982	4.4542	4.8166	6.0976	3.9298	4.0925	3.251	5.0505	6.057	5.1961	3.0687	4.706	4.4443	4.915	3.3491	2.903	4.8364	4.6999	1.5705	3.3248	4	4.0206	3.4515	4.3198	3.2705	4.8826	4.1001	1.848	3.5173	4.5027	4.3306	3.4983	4.9809	4.4594	3.1603	3.943	5.3023	5.211	4.3089	4.3074	5.6038	3.4222	4.5729	5.0453	5.4476	1.157	5.1239	3.5741	5.0457	4.61	5.3313	4.6904	5.0553	5.3719	4.7761	5.6619	5.1894	5.1252	6.4145	5.4584	3.406	4.0161	4.126
PF3D7_0622100.mrna1_1	PF3D7_0622100.mrna1_1;682	682	5.394	4.844	3.9439	4.3757	3.2525	5.3816	6.0717	7.7394	3.0858	5.1675	5.2441	3.2615	3.5668	1.2079	5.6026	4.854	7.793	3.9882	3.858	3.5595	4.696	4.9914	4.7032	3.5447	4.9307	1.9069	2.4087	4.26	3.0807	6.4371	4.9131	1.9891	3.8748	5.1611	4.8384	2.7719	2.4087	4.1227	4.6456	3.3477	10.0287	4.4222	3.3306	3.6882	4.0883	2.6485	3.5122	4.6346	4.1293	3.0286	2.8777	3.8084	1.4957	4.8212	3.6124	4.0575	3.5248	5.6212	5.101	4.0161	4.516	6.5226	5.06	3.6724	4.5336	5.9773	4.3625	5.6639	4.5916	4.2913	4.2311	5.2357	3.861	5.5217	4.7549	5.218	6.7707	4.257	4.7442	6.1725	5.2083	2.0391	5.1719	5.0308
PF3D7_0622100.mrna1_1	PF3D7_0622100.mrna1_1;683	683	5.4202	5.0985	4.9035	5.0378	1.9107	4.7965	3.025	5.4373	3.2032	5.9409	4.706	3.4303	5.504	3.0197	0.8639	5.128	5.4141	3.4725	4.3356	5.3169	5.4209	4.2743	2.7485	2.1243	4.7285	3.4074	4.0435	4.3427	5.4502	5.6988	3.9791	2.903	4.6352	5.2847	4.8324	4.2472	3.8738	4.3226	5.2238	3.8718	5.2307	4.1763	4.7361	4.218	5.3466	4.6415	4.157	5.0997	3.6554	2.8777	4.3861	4.887	3.6147	4.6223	4.5491	1.0144	4.796	5.3248	5.044	3.942	3.5173	5.636	5.1018	3.6473	7.5524	4.6058	4.0609	5.2928	3.6005	5.0387	4.2869	5.9955	4.6949	5.1591	3.846	3.9946	6.7953	4.1579	5.0076	5.6676	5.4944	2.6599	4.6673	4.4263
PF3D7_0622100.mrna1_1	PF3D7_0622100.mrna1_1;684	684	5.5185	5.2265	4.3038	4.5534	4.3861	4.5826	5.0126	5.314	2.373	5.2795	3.7918	3.7279	4.1301	3.3334	5.195	4.8298	5.8736	3.5373	4.582	4.2411	6.2797	3.384	5.4453	4.4128	4.3038	3.7071	3.3937	4.9212	4.2487	5.0023	5.2388	4.4263	4.2102	4.4692	5.1039	3.4195	4.0418	4.6854	5.025	2.7782	2.8278	3.8176	4.858	5.3331	2.7782	5.1148	4.5248	4.8176	3.2869	3.4114	5.2456	3.9782	3.7687	4.8659	4.8364	4.0241	3.8914	5.1243	5.0742	4.4951	5.5329	5.193	4.2653	4.5699	4.2472	6.2578	4.466	4.4289	4.0045	4.8674	2.9165	5.0917	3.6264	3.2957	4.8354	5.0281	5.6622	4.382	4.3813	5.7013	5.0544	4.2854	4.9165	5.2536
PF3D7_0622100.mrna1_1	PF3D7_0622100.mrna1_1;685	685	5.4212	6.7886	6.506	5.4663	3.0179	6.0477	4.9174	4.6954	4.1391	5.9193	5.0561	4.4835	5.4067	4.9741	4.4738	6.3928	6.0762	4.8807	5.3241	3.904	5.4995	6.3581	4.3082	4.8689	5.9745	5.8084	3.0054	4.4561	4.6736	5.8243	7.4469	0.4005	5.0161	4.8787	5.0347	3.7452	4.6082	5.2913	3.4906	6.015	4.2396	8.0154	5.3593	4.4296	4.6147	5.8931	6.5373	4.6809	6.4838	4.0557	6.4472	5.5653	6.2422	4.2772	4.5969	5.2384	5.9021	5.7957	5.0631	6.8886	5.991	6.0027	3.9069	4.7655	4.2525	5.1886	5.017	4.9959	5.1461	7.8552	6.516	5.8497	6.8527	5.8316	5.9516	6.5839	7.2048	5.079	5.7206	6.4423	4.8258	3.903	5.3771	5.6232
PF3D7_0622100.mrna1_1	PF3D7_0622100.mrna1_1;686	686	5.6337	4.9644	4.85	4.1043	2.856	5.3927	5.0076	4.1755	3.4621	5.0453	4.3561	4.7252	4.5497	0.2987	5.2532	3.3363	6.0982	3.2555	4.7371	4.8319	4.433	3.7355	3.2795	4.4148	4.4101	2.3363	3.5122	4.4931	4.3882	6.7642	4.5053	3.278	5.2257	5.3252	3.3248	2.844	4.9255	4.5211	4.85	3.4854	4.7871	4.0993	4.6456	4.5129	3.5741	3.7824	4.8914	4.6814	3.5008	0.7398	5.1094	3.9165	3.6005	5.0665	5.6085	4.144	3.8758	4.0241	3.7279	3.2884	5.671	5.1743	5.4286	5.0281	4.7323	5.5616	3.853	4.257	4.6206	3.7751	4.26	4.7115	4.2638	5.5326	5.2839	5.2242	5.1595	4.0721	4.8485	5.9319	4.9964	4.4363	4.8232	4.1843
PF3D7_0622100.mrna1_1	PF3D7_0622100.mrna1_1;687	687	5.7051	4.7751	4.3226	3.742	4.4692	4.4074	3.5826	4.9481	4.9977	5.4912	3.8217	5.0041	4.9463	3.6288	4.8575	4.3554	4.3384	3.3674	4.5472	3.7126	5.6761	3.1506	4.2211	4.033	3.9542	2.7225	4.2608	4.4601	4.275	6.5026	5.2203	1.8758	4.3597	3.5273	3.1715	1.1375	4.3226	4.6247	4.5497	2.8699	2.9635	3.9754	4.5053	2.8718	5.0483	4.0072	4.5292	3.8728	4.0045	4.2847	3.2645	4.7104	4.0054	5.7618	2.2479	1.5656	4.5692	6.3302	4.6576	5.1566	5.5176	4.9208	5.5622	4.8929	4.2705	5.2257	5.8625	4.6628	0	4.8012	4.2795	3.4303	5.2612	4.8384	4.7032	4.1898	5.3586	4.765	4.9179	5.3023	5.1202	5.9616	4.7038	4.0764
PF3D7_0622100.mrna1_1	PF3D7_0622100.mrna1_1;688	688	4.067	5.1863	4.943	4.5759	4.1538	4.2311	5.155	2.991	1.4699	4.0942	2.852	1.5705	4.009	2.0426	5.2649	4.5904	4.2296	4.3298	4.0374	3.5509	4.7027	3.4931	4.2165	3.4751	4.6415	3.0738	2.9855	4.4764	4.5969	5.6378	4.4989	2.3132	3.5644	5.354	2.6758	3.9846	4.3074	3.1619	4.2079	3.0321	4.4249	2.9672	3.5097	4.3219	3.2327	4.3462	4.4751	4	2.8135	3.1587	4.8953	3.9467	4.1699	5.4383	4.4269	4.5601	3.6713	4.8359	5.1144	4.437	4.7949	4.585	3.9411	4.4443	4.2211	6.4194	4.9383	5.0466	3.5789	4.5546	4.7257	3.7876	4.7404	4.8207	4.4588	4.3038	5.4276	3.2234	4.7186	4.6673	6.6122	4.7214	4.7549	3.757
PF3D7_0622100.mrna1_1	PF3D7_0622100.mrna1_1;689	689	6.0446	5.2698	3.4101	4.8171	3.7782	4.8017	6.1829	3.7782	3.3519	5.522	3.8875	5.1185	4.861	3.2016	3.3334	5.0228	5.2327	2.266	4.1177	4.696	6.2296	3.6159	5.0413	4.7071	5.3316	2.4249	2.7655	5.3681	4.1309	7.3765	5.6673	3.7257	5.3799	4.7835	4.488	4.0635	4.1227	4.8104	5.251	4.0575	4.7366	5.054	5.0268	4.925	5.667	4.7049	6.1599	5.0925	3.211	4.8817	5.8326	3.6882	5.1775	5.3551	5.5151	4.2928	4.8283	4.8455	4.2698	4.266	5.1156	4.8738	5.1089	5.5046	5.4456	6.9709	5.0461	5.7493	5.5094	5.8437	5.9649	4.5747	5.4656	5.1391	5.4545	4.8344	5.347	4.4509	4.8339	6.0308	6.5632	3.8817	5.4584	5.2161
PF3D7_0622100.mrna1_1	PF3D7_0622100.mrna1_1;690	690	5.3961	5.1522	4.433	4.2698	4.2943	4.2288	5.1164	3.4436	2.2141	5.3208	4.3875	2.9107	3.839	2.8135	4.8895	4.8475	5.3764	3.5447	4.6427	4.3667	5.025	2.4436	3.433	4.7698	3.9449	3.4383	3.6993	4.5091	5.5558	5.4973	5.2559	2.1276	3.2219	4.3161	4.6559	2.4168	4.4594	4.3639	4.7339	2.1506	2.7115	3.6334	5.2059	6.6525	4.0892	4.488	4.393	5.0665	4.4561	2.9764	3.9542	5.0566	3.126	4.7918	4.7861	3.7192	5.1659	4.1579	3.1619	2.1043	4.0259	4.916	1.5607	3.852	2.6531	6.1033	4.853	5.3431	4.9189	4.1309	3.905	4.5078	5.3964	3.6622	4.5759	3.281	5.503	4.5601	4.0917	3.858	6.1367	5.0768	4.5741	4.5583
PF3D7_0622100.mrna1_1	PF3D7_0622100.mrna1_1;691	691	4.7544	4.4053	4.861	4.4429	3.8074	4.157	4.0036	3.1938	3.5122	4.5154	5.1346	3.5741	4.7777	3.2403	2.0108	4.7735	5.3237	4.1683	4.079	3.957	4.2675	4.306	1.8953	4.3096	5.0518	4.8909	4.5053	4.5717	4.2024	4.7939	4.5832	2.1506	5.093	2.5059	4.3554	3.9542	4.0144	4.1859	4.4316	4.3937	4.7098	3.5705	5.0259	4.2102	4.3861	3.969	5.7576	4.7597	3.4738	3.4114	5.2196	5.0968	4.4195	4.2172	4.8924	5.1566	4.6218	3.7148	4.437	4.4621	4.7876	4.5503	4.6775	4.1938	3.6781	6.2317	4.1202	4.7634	6.4676	4.1859	4.6328	4.7252	3.2157	5.0968	3.3618	4.4653	5.7514	4.5304	4.6467	4.8475	6.6477	4.3082	4.1619	4.9331
PF3D7_0622100.mrna1_1	PF3D7_0622100.mrna1_1;692	692	5.5043	5.1379	5.5732	3.957	2.4568	4.7181	4.2705	3.1375	2.254	5.6462	4.393	4.8963	4.1018	2.7887	4.9588	5.3045	5.2968	3.7027	3.6381	3.7719	5.554	4.9625	4.6893	3.2079	4.2357	3.1875	3.6381	4.4094	4.3944	5.8694	4.8001	0.7225	4.4874	5.554	3.5838	3.1603	4.2334	5.1938	5.1894	4.4148	4.5466	4.5759	4.7623	2.6135	3.6668	3.5534	5.0117	5.2016	4.5166	2.4803	4.7431	4.0188	3.9533	4.3477	5.8639	4.1851	4.9672	4.7317	5.3005	4.1497	3.5607	6.0648	4.8364	4.4376	4.0206	7.3448	5.0768	4.4019	3.8115	6.4756	0.0976	4.9079	4.3743	3.157	4.7639	5.2323	6.7485	4.5564	4.2464	3.3618	7.2766	3.854	4.1497	4.5963
PF3D7_0622100.mrna1_1	PF3D7_0622100.mrna1_1;693	693	6.6473	5.5963	5.2384	4.9326	6.1653	5.7653	5.3677	5.3509	3.2765	6.9717	4.8048	4.1318	5.2234	5.1231	4.7918	4.742	5.5286	3.3909	4.2772	5.2687	8.0997	5.0277	4.9514	5.5674	5.8425	3.4764	5.2765	5.1424	5.6209	6.8691	6.002	3.8669	5.1189	5.3302	4.2928	3.1875	4.7317	4.8012	5.2909	3.4699	4.384	5.98	5.5475	5.9052	5.2323	5.6707	5.7477	3.842	3.9919	3.4182	5.8672	4.5674	5.5385	6.2649	7.5187	4.3806	5.8773	5.5163	5.7735	6.5636	5.5407	7.5563	5.4496	5.4722	4.0444	9.2375	6.2602	5.4009	5.7853	7.8897	5.6528	4.8048	6.8241	4.8797	6.7411	4.8485	7.8781	4.1449	4.9359	5.6565	9.3167	6.3675	4.9828	5.2861
PF3D7_0622100.mrna1_1	PF3D7_0622100.mrna1_1;694	694	7.3363	4.7913	5.4492	6.5986	5.6682	6.8934	4.1961	5.9255	4.0496	7.5822	4.3743	7.2284	5.9614	5.8567	6.5705	6.0361	5.9695	5.2102	5.8807	5.9062	9.1094	10.7458	5.8856	6.7475	6.1922	4.8807	6.2087	6.1936	6.7097	8.8798	11.1407	5.998	7.1937	6.1581	5.2529	4.5916	6.5018	6.4067	7.9549	3.6633	4.1977	5.93	6.2643	7.4966	6.6706	6.4075	7.3685	7.2812	5.1194	3.9117	6.3341	5.4883	6.9725	6.4627	8.7509	5.7597	6.1087	6.6989	5.8704	7.1521	5.922	6.7862	5.6147	6.7679	5.9493	10.2651	8.9021	5.9193	6.2184	9.0602	5.7015	6.4874	6.9134	6.4246	8.125	5.347	6.9844	5.9837	6.9545	6.6047	10.2588	9.1261	6.5983	5.9416
PF3D7_0622100.mrna1_1	PF3D7_0622100.mrna1_1;695	695	8.8059	6.7199	8.1662	8.3247	6.1108	7.6768	8.2449	8.2705	6.676	8.9782	7.0024	9.9324	7.7886	5.855	8.1752	7.2405	9.1939	6.6112	6.4217	7.8754	12.8695	9.6605	7.0826	8.6719	7.0711	9.4563	7.436	6.4568	7.7047	13.1216	10.0208	7.0111	8.1796	7.1372	7.8771	7.0892	7.3163	7.1613	8.3033	6.5331	7.1779	5.8878	9.9543	12.5167	8.7079	7.8128	7.6286	8.5306	6.603	7.4125	10.3587	8.7658	7.9181	7.5495	11.0575	6.7509	6.9972	6.2615	8.3251	8.0228	7.9559	7.9398	9.0206	9.9939	7.281	11.5622	7.6023	8.5769	7.0431	10.7598	7.5051	7.2699	8.7358	8.7695	8.7484	8.7852	8.5722	9.0073	9.7221	8.5485	11.5268	8.0823	9.2179	8.0853
PF3D7_0622100.mrna1_1	PF3D7_0622100.mrna1_1;696	696	8.3137	7.52	7.8539	8.0276	6.539	6.7703	6.1083	6.589	5.625	8.6485	7.2637	7.7023	7.3677	5.8919	7.4365	7.2141	6.8425	6.9333	7.1306	8.3459	10.0705	8.823	6.5926	7.3879	7.0589	7.2852	6.2112	6.7509	8.9808	9.6871	9.0973	6.4578	6.932	7.6106	7.0779	6.3872	7.0244	5.5037	6.6981	6.4607	6.1391	4.5916	8.8799	9.721	8.3805	8.1591	7.0567	6.8052	7.3005	6.8636	9.8858	7.7758	7.4757	6.6283	9.4763	5.9839	6.61	6.3087	7.2686	6.8918	6.7351	6.5432	8.5726	8.2716	7.7744	9.6514	5.3823	9.2605	6.8008	9.5135	8.2111	6.6159	8.247	7.8632	7.9642	7.8367000000000004	7.4501	8.8675	8.5378	8.5957	9.6756	6.111	9.8654	7.4231
PF3D7_0622600.1	PF3D7_0622600.1;1	1	5.1256	5.3796	5.1432	4.4944	3.5765	5.5046	4.5122	4.1803	4.033	4.7576	3.568	4.6427	4.4555	1.6135	4.7835	5.087	4.852	3.5211	5.0233	4.1457	5.106	4.9777	4.4568	4.4919	6.2765	4.8354	4.101	3.9495	4.6223	5.9754	5.1711	3.3406	3.4647	6.1669	4.84	3.3234	4.9887	4.5267	6.4453	2.7312	3.0942	2.067	4.9203	3.7268	3.7592	3.9317	4.2118	6.7087	3.0514	3.6334	4.3611	5.2743	0.3219	3.5211	5.2261	4.3198	5.0807	5.2079	4.1723	4.373	4.6656	5.0785	5.0959	4.645	3.7334	5.1309	3.3434	5.3136	1.8032	5.0032	5.4279	4.3052	4.8364	3.9001	4.5515	5.0652	4.6017	4.9059	5.0947	4.6536	5.1272	2.6915	5.464	5.4647
PF3D7_0622700.mrna1_1	PF3D7_0622700.mrna1_1;203	203	6.1969	5.95	5.4077	5.1164	5.5357	3.842	5.2472	4.7197	5.4896	6.6413	5.7795	5.7214	5.7996	5.111	5.4226	5.6447	6.1062	5.7592	5.6085	8.3554	5.8968	5.2491	5.6516	5.8492	5.3809	4.0135	4.757	4.7004	8.5003	5.8792	7.0851	5.0453	6.047	6.1607	4.1367	4.6559	4.2772	6.688	7.4602	4.6786	5.4653	5.3792	6.709	4.7082	6.0866	3.7856	7.6409	5.2396	4.934	5.5245	4.3313	6.0875	4.7766	6.2165	3.4919	4.5129	4.3799	5.3384	5.9045	4.8817	5.849	6.5325	5.2813	5.0635	5.7706	5.3427	4.6147	6.273	6.2893	5.701	5.3978	5.2426	6.7926	5.8965	5.1993	6.8589	7.4075	6.052	5.7238	5.2702	5.6366	5.7882	5.9699	6.1623
PF3D7_0622700.mrna1_1	PF3D7_0622700.mrna1_1;204	204	6.4989	5.4016	5.0126	5.4861	6.0836	4.4046	5.5705	4.1699	3.1276	6.9595	5.5975	3.905	4.8664	5.6076	1.9336	5.1755	5.2961	5.1514	5.295	7.5506	6.1737	5.6008	5.5494	6.6979	5.3865	4.7038	6.3933	6.4625	7.7489	5.5987	6.0365	4.7772	5.1914	5.1902	4.9117	5.2869	5.2578	7.1633	5.4744	5.1014	5.3172	4.9355	5.9676	4.8074	5.7889	5.4026	7.8827	5.641	4.1763	5.9239	5.2296	5.1359	4.2456	5.5192	5.8048	4.3161	5.1743	6.0542	5.3937	4.6427	5.8179	6.7006	3.9928	6.0052	5.4976	5.3632	6.2443	5.323	6.7642	6.9012	4.1993	5.9614	5.9155	5.9112	5.5892	6.0426	6.6232	5.0712	5.6679	5.3583	4.2365	5.3327	5.3964	6.0181
PF3D7_0622700.mrna1_1	PF3D7_0622700.mrna1_1;205	205	6.1231	5.5361	5.4479	5.667	5.1043	6.0446	5.6317	4.4496	4.1707	5.8763	3.4249	5.3951	5.8632	4.4456	3.0531	5.942	5.3547	4.842	5.2529	6.9185	6.8566	4.5336	4.6786	4.4363	6.3127	4.1611	5.3298	4.85	7.0765	6.2583	6.0691	3.8768	4.4496	6.4316	4.359	5.643	3.7442	5.7252	5.7949	3.9855	5.8637	5.434	6.1983	5.348	4.6064	5.7968	6.8436	5.5286	4.4679	5.0845	4.9222	5.9502	3.8758	5.5204	5.7968	4.116	5.4896	5.7679	5.3961	5.3338	7.7408	7.2376	4.706	5.202	4.5662	5.5859	5.3377	6.0687	8.2176	4.5348	3.852	4.9579	5.8392	4.6536	6.5353	7.7846	7.1076	5.6724	6.0674	5.6014	5.087	5.1412	5.7285	7.236
PF3D7_0622700.mrna1_1	PF3D7_0622700.mrna1_1;206	206	6.5432	5.3663	5.2012	5.7533	6.1231	5.3892	4.8505	3.9117	3.8248	6.0911	4.3016	4.9878	4.9477	4.5046	3.8836	5.6112	5.6223	4.8738	6.0079	7.1872	5.5351	5.6831	5.2649	5.0286	5.79	5.3345	3.7214	5.3723	7.3882	5.8204	6.0879	4.7142	5.1751	6.2506	3.9973	3.0126	5.0369	5.8397	5.9208	4.4429	4.8329	4.3547	7.0354	5.5289	4.3597	4.4074	5.2365	5.6331	4.0312	5.5292	4.8068	5.5454	4.9607	5.7677	5.3049	5.1615	5.4548	5.7074	5.3844	5.3151	6.1837	6.9074	5.4545	4.9155	5.9167	5.3709	5.2114	4.7923	8.4029	4.7597	4.774	4.6035	5.6533	4.1514	6.2022	5.7639	6.5987	5.9477	6.7131	6.0157	5.3413	5.4459	6.0085	7.3681
PF3D7_0622700.mrna1_1	PF3D7_0622700.mrna1_1;207	207	6.0553	5.7347	5.5862	5.7184	4.1562	5.5726	5.3858	5.3635	4.2024	5.55	5.9498	4.5838	4.8505	4.9241	5.093	5.4796	5.479	3.9625	5.717	7.6344	6.0339	5.7692	4.6076	5.8425	6.3034	5.4107	5.4118	5.1148	7.9642	6.2378	6.1827	5.7493	4.4033	6.8788	8.5889	4.8455	5.632	5.6194	5.7798	4.8084	4.8495	5.3916	5.4222	5.0904	4.6479	5.111	6.1797	4.1375	3.6565	4.7076	4.5185	6.0328	5.7913	5.9625	3.5945	4.856	5.1667	5.757	5.9131	5.2983	6.2534	6.3988	5.5002	4.8043	5.2555	5.8043	5.6288	5.093	7.7468	4.8207	5.3796	5.0832	6.1432	4.9174	6.0834	5.5487	6.6569	5.5005	6.2536	5.2203	5.0117	5.2581	5.7949	7.4424
PF3D7_0622700.mrna1_1	PF3D7_0622700.mrna1_1;208	208	5.844	5.7208	5.9338	5.5999	4.3813	5.2743	5.2075	4.9864	4.9098	5.4269	5.7051	5.2928	5.4016	4.4489	4.8455	5.6608	5.9246	5.9416	5.3349	7.0732	6.5583	5.5075	5.7002	5.7463	7.076	3.5801	4.306	5.6887	7.2472	6.8722	5.6479	4.6932	5.4074	7.5493	5.7674	3.3306	5.2338	5.8994	5.9376	4.2935	5.1898	5.2304	5.5211	6.0834	4.4202	5.3226	5.5922	9.7881	5.6865	4.9373	4.504	4.4555	5.4152	6.5616	5.2657	5.5702	5.5987	5.7013	5.2987	5.0295	5.9725	6.079	5.5014	5.0148	4.7581	6.7605	5.993	5.9848	6.6542	4.2319	5.3455	4.9255	5.4189	5.2032	5.8384	5.5201	5.8271	4.8161	6.2963	5.2346	5.5176	5.3498	5.0742	7.1441
PF3D7_0622700.mrna1_1	PF3D7_0622700.mrna1_1;209	209	6.0849	5.6854	5.1375	5.6493	5.0206	5.1318	5.3252	4.2063	4.8104	5.8753	5.2102	4.8674	4.2578	3.5361	5.1035	5.2672	5.6398	5.0518	4.7104	7.5208	6.2016	6.0678	4.5826	4.9392	7.1095	5.0378	4.295	4.1603	7.4375	6.3277	5.6191	4.3313	4.9882	7.405	5.0505	3.9241	3.4751	5.0488	5.6599	4.5771	6.2591	6.2203	5.2114	6.1363	4.8664	5.4182	5.8868	5.3078	4.903	5.8795	5.841	5.0219	4.3334	6.0264	4.6041	3.5135	4.7949	5.3223	5.785	4.0108	5.876	6.1436	5.9533	5.6599	4.7159	5.4002	6.9966	5.6267	7.2602	4.4107	2.757	5.8795	5.5463	5.8217	5.735	6.4119	6.8884	5.0959	6.1164	5.4492	5.2307	7.2222	5.8079	7.5388
PF3D7_0622700.mrna1_1	PF3D7_0622700.mrna1_1;210	210	6.5304	5.9565	5.8706	5.5151	3.2928	5.0925	5.013	5.4266	4.9069	6.7521	5.8151	5.7578	6.0361	3.6358	4.2869	6.1843	5.6076	5.8048	4.8243	7.4302	7.1366	5.384	5.8135	5.6115	9.2769	5.1946	5.2865	4.6769	7.6347	5.6539	6.0317	4.7328	5.5783	9.3224	5.3034	5.1144	6.0108	4.7955	6.435	4.7404	6.0813	8.1289	6.7134	5.4617000000000004	6.869	4.9964	6.5941	6.3892	4.9741	5.3865	5.8027	12.438	5.3234	6.0819	7.1053	4.7126	5.3858	5.675	6.1817	6.0742	5.6159	5.8839	6.7338	5.4459	5.85	5.0383	7.9173	5.6812	6.6822	6.8099	5.8092	5.9413	6.979	4.85	6.6964	6.2996	6.3785	5.6676	6.3129	5.8851	5.8056	8.4325	6.5423	7.4082
PF3D7_0622700.mrna1_1	PF3D7_0622700.mrna1_1;211	211	6.2359	4.8207	5.7325	5.5116	4.2487	6.3365	5.2149	5.8384	5.2821	6.4599	5.4899	5.4535	5.4718	4.9069	5.7216	5.7211	5.6132	6.2765	5.4751	6.6519	5.9715	5.7107	5.4983	5.824	8.3785	5.757	5.0369	4.2555	6.0494	6.6897	6.6757	5.3778	5.191	9.5516	6.2315	5.8043	4.1715	5.5027	5.5404	6.192	6.767	8.436	7.0466	6.0108	5.1815	5.2743	6.0993	4.7655	4.5934	5.855	5.6682	11.7833	5.7592	6.4383	6.8017	5.682	3.0179	5.8412	6.4273	7.1482	5.9853	6.0639	7.3839	5.3691	5.9227	5.5457	8.3726	6.6876	8.715	7.2803	5.7525	5.0126	6.87	5.8809	6.8717	6.4079	7.0503	6.3058	6.3071	5.9028	6.1859	9.4537	6.3894	8.2675
PF3D7_0622700.mrna1_1	PF3D7_0622700.mrna1_1;212	212	6.5382	5.9079	5.0934	5.6369	5.5021	4.7929	4.6758	4.101	3.6288	6.6476	6.4145	5.6713	5.6988	4.4601	5.6868	5.9112	4.0993	4.5993	4.3999	6.9557	6.007	4.8943	4.7021	5.3172	8.6053	5.0875	5.7482	5.8768	6.4586	6.0146	6.3558	5.1489	5.537	9.1693	2.9411	5.8063	4.5503	5.0798	7.3633	4.7043	4.8253	8.644	5.5351	4.441	5.7727	4.9759	6.1861	6.7511	4.7225	4.6392	5.4094	10.2549	5.5385	6.3799	5.7274	5.7252	5.3284	6.3172	5.7616	4.266	6.6326	5.8819	5.6628	5.285	5.2418	5.6331	7.0715	5.4679	7.6457	6.8193	4.8084	4.7164	6.3766	4.7803	6.0213	6.4343	6.6757	6.2754	6.3516	5.7808	5.8347	8.321	5.373	8.1533
PF3D7_0622700.mrna1_1	PF3D7_0622700.mrna1_1;213	213	5.9544	5.6545	5.9463	6.1129	3.991	5.5564	5.4459	4.841	3.696	6.8343	5.1445	5.8422	5.392	1.0566	5.4663	5.6395	5.1687	5.1181	5.8138	6.2948	6.0126	5.1276	5.8222	4.6387	8.4511	1.7824	5.2342	5.0383	6.772	5.9828	7.3374	4.4436	5.825	8.8797	4.9317	4.0687	4.9016	4.2227	4.3576	4.7871	5.1272	7.8069	5.4121	5.4525	6.2124	5.6462	5.6132	7.1198	5.407	5.8777	5.8296	10.2992	5.2898	5.93	4.4848	4.5304	4.2079	7.153	5.4799	5.6378	5.4249	6.3462	6.5986	5.0772	5.5441	4.9416	7.7283	5.7208	7.3964	6.3359	4.8948	5.6085	6.1725	5.2702	5.6444	5.466	6.054	5.9672	6.0072	6.033	5.0067	8.8456	5.5132	8.2787
PF3D7_0622700.mrna1_1	PF3D7_0622700.mrna1_1;214	214	6.3731	6.3723	5.7729	6.3457	5.6282	7.2396	4.6153	4.8435	5.6977	5.9138	6.0396	6.1225	5.4777	3.3161	7.0198	5.7211	5.6639	6.6443	5.8311	6.4705	6.2332	6.2512	5.8887	6.1039	8.2384	5.4104	4.6064	5.2188	6.4534	5.8532	6.4019	4.6741	5.9203	9.2413	5.7002	5.7934	5.1926	5.6645	5.6288	5.7968	4.101	8.2378	6.8138	5.3363	6.1024	5.1469	5.4179	6.4761	5.1711	5.0023	4.8948	10.1633	4.9011	6.4293	5.5595	5.4266	5.7772	6.8855	6.0917	6.2504	5.0794	6.8455	6.1967	4.8924	5.2261	5.7871	6.3304	5.3399	8.5047	6.0448	5.6943	5.8347	6.6242	4.4983	6.1589	5.896	7.1747	7.7846	7.8681	5.3726	5.8102	8.0282	5.7181	7.7292
PF3D7_0622700.mrna1_1	PF3D7_0622700.mrna1_1;215	215	6.8339	6.5668	5.7487	5.7916	4.6803	6.7721	7.4315	5.6622	5.5018	6.3074	7.6803	5.9554	6.1216	5.857	6.5674	7.3276	6.3393	7.1595	5.464	6.1795	6.6841	6.1471	5.6831	5.714	11.0572	6.3363	6.0288	6.2269	6.342	7.3576	7.1435	6.7728	6.3576	11.3976	7.1201	6.1841	6.2036	5.9637	5.5084	5.2246	5.6949	7.7728	8.885	7.1169	6.7944	5.0522	6.2096	5.7118	5.9887	8.0544	6.4611	13.8777	6.5359	6.8733	8.6917	5.3309	5.1635	7.072	6.5242000000000004	6.8749	6.9053	9.0256	8.1122	6.8202	6.7344	7.4918	10.6422	6.6834	6.1938	8.4703	5.4172	4.963	8.1071	6.8003	7.185	6.4717	8.8576	7.2089	6.8297	7.1263	7.7888	11.2689	7.4003	7.2632
PF3D7_0622700.mrna1_1	PF3D7_0622700.mrna1_1;216	216	6.1162	6.2242	6.0665	6.1566	5.6381	6.1033	6.2042	5.1218	7.2796	5.3327	6.3714	5.1408	4.0798	6.9077	6.5688	6.5289	5.8189	4.5078	5.4578	6.2688	5.8654	6.3425	6.3352	4.9584	10.3067	5.9217	6.2044	5.3709	6.3859	6.5674	6.7392	5.5426	5.4239	10.7352	6.0796	5.9465	5.3219	6.1412	5.5192	5.5714	4.2479	8.7776	8.0579	6.007	6.0697	5.257	7.434	5.4189	6.0175	6.6743	6.3959	13.4805	6.7917	6.0961	8.7577	5.5801	5.6929	6.2232	6.9316	5.7661	6.3702	7.631	6.3167	5.9336	5.4854	5.8048	10.0604	5.6952	6.2108	7.6342	5.8948	5.7743	8.1484	7.0005	7.4013	6.3347	7.8447	5.1574	6.5803	7.347	7.7917	10.9575	6.3797	6.8352
PF3D7_0622700.mrna1_1	PF3D7_0622700.mrna1_1;217	217	6.8647	7.9534	6.1169	4.3639	6.4378	7.7329	7.8714	7.358	8.3175	7.6033	5.4538	6.8686	4.7506	7.467	7.1575	7.0485	7.3084	6.3787	6.267	7.1002	7.9029	6.3709	5.9989	5.2106	10.1536	6.2365	5.439	7.3481	7.1332	7.9086	8.032	5.5154	6.9959	10.4445	6.2893	4.565	6.5029	7.8495	7.4375	7.3257	3.729	5.0553	9.9618	6.996	7.1363	5.99	7.8969	7.8059	6.4833	8.4374	6.4643	13.683	6.4153	5.9023	6.1506	6.6924	5.6165	7.8474	7.613	6.1371	5.581	9.7792	7.1247	7.2646	7.31	7.9089	8.5471	7.1143	6.5337	5.005	6.6925	5.6741	8.8857	8.0303	5.7597	6.4434	10.5485	7.769	7.4613	9.0438	9.201	9.3016	7.4882	6.6328
PF3D7_0622700.mrna1_1	PF3D7_0622700.mrna1_1;218	218	6.1823	6.8591	6.0564	5.9502	5.432	7.3945	6.631	5.3985	5.4816	6.6488	5.5204	5.4469	5.3494	4.6299	7.9005	6.1293	5.7952	6.1745	5.2769	5.5951	7.3521	7.8524	5.9745	5.6384	9.2353	6.3801	5.3169	5.3519	6.5756	7.4227	8.4494	4.0968	6.3698	9.7169	5.9385	5.342	6.2483	7.1644	6.9431	5.9885	5.4256	5.3796	9.4573	6.3985	6.4231	5.0592	7.0732	6.2705	5.6882	7.6439	5.8662	13.9625	3.5945	6.2176	5.1094	5.1985	4.9612	6.9152	6.6554	5.4141	4.3923	9.7043	6.7602	6.4624	5.8689	7.6781	8.6391	6.6526	5.0391	5.2544	5.6462	5.0369	7.6039	6.7482	5.503	6.2928	9.973	6.6085	6.5095	6.9951	8.0141	9.3869	7.445	5.3519
PF3D7_0622800.mrna1_1	PF3D7_0622800.mrna1_1;293	293	5.4617000000000004	6.3889	4.2645	4.4155	4.2008	5.5481	5.272	5.7336	2.852	4.7923	4.4121	5.6427	5.04	3.211	4.2102	4.7892	5.5204	4.8063	3.903	4.5361	4.757	5.2114	4.9556	4.0942	4.5619	3.6241	3.8001	5.4986	4.7798	3.6076	5.5957	4.2987	5.093	5.0618	4.3154	2.1763	4.7608	5.0811	5.7642	5.6814	5.3234	4.0609	5.26	4.1252	5.1918	3.4182	5.116	4.8415	5.565	4.4243	5.5937	5.4558	3.4673	5.2735	5.701	4.1811	4.8359	5.7247	5.4806	3.5607	5.2716	5.7434	4.5868	5.1432	4.5223	5.6885	4.915	5.4436	4.7027	4.8344	3.9336	5.2422	5.7134	5.9738	4.8948	5.6238	6.4652	4.9439	5.1173	5.7858	5.7631	4.3384	5.0802	4.0807
PF3D7_0622800.mrna1_1	PF3D7_0622800.mrna1_1;294	294	5.5798	4.9914	5.9248	5.3391	3.6112	5.6029	5.7126	6.093	4.2001	6.4111	2.3334	5.4529	5.1743	4.6276	5.7869	5.3381	5.7679	4.7698	3.4712	6.1152	6.0747	4.6404	5.3607	5.067	5.0483	8.4019	4.0942	4.9453	6.1094	6.4652	5.6206	3.7015	4.3074	5.3802	8.6893	2.8758	4.0435	5.1835	4.935	5.0431	6.0646	3.8748	4.116	5.0618	4.7164	5.7602	4.4175	5.6968	4.9551	10.4177	4.8027	4.853	3.5826	5.0036	5.7892	5.3423	3.5008	7.708	5.3899	5.3702	5.1683	6.3577	6.6011	5.1675	5.3147	6.4441	4.126	5.825	2.926	5.5771	5.1851	4.5957	8.0997	6.23	6.9535	6.3214	7.6981	4.4951	4.9914	5.3927	7.0969	5.8482	5.93	3.8728
PF3D7_0622800.mrna1_1	PF3D7_0622800.mrna1_1;295	295	6.4591	4.9079	5.0023	5.5484	2.5484	4.7126	5.6427	4.2304	2.8836	6.4172	4.9141	4.8851	6.4222	2.4803	5.1827	5.4097	6.1857	4.306	4.9639	5.8158	5.4886	4.904	5.2024	4.9231	6.1185	4.4403	4.1035	4.9406	6.0807	5.8763	5.7129	4.7415	5.2369	4.582	4.813	4.6141	4.7517	4.8475	6.0849	4.9463	5.0161	4.2517	4.8181	5.1436	4.957	5.1815	4.2001	5.1985	5.4938	4.8924	5.5613	5.0678	4.1961	6.0088	5.9062	5.4296	5.671	5.3277	5.479	3.4673	5.0117	5.9581	5.0721	5.7393	4.9165	5.5874	4.811	5.4276	4.9773	5.013	4.3154	5.7409	5.4686	5.5683	5.8367000000000004	6.1888	7.7019	4.6467	6.3776	5.6702	5.5195	5.3611	6.6263	5.2211
PF3D7_0622800.mrna1_1	PF3D7_0622800.mrna1_1;296	296	6.546	5.4764	6.1223	5.6648	6.3089	5.4728	6.2223	5.3677	5.8765	6.3327	5.3944	6.1884	5.3799	5.5616	5.0866	5.9033	5.9033	3.8115	5.5163	6.2077	5.6453	5.0255	6.4426	6.3201	5.1667	4.2525	4.5135	4.7876	6.4994	5.978	5.5423	4.5286	5.0968	5.7276	5.5435	4.3455	4.582	5.4077	5.6073	5.4436	6.0181	5.897	5.8043	4.6954	5.1855	6.1119	6.6115	3.8135	4.5705	4.1993	5.1819	6.3407	4.6753	6.4111	6.5929	5.8342	5.2895	5.4026	5.7594	5.4141	5.8595	6.5466	5.8542	5.9366	4.6915	5.1001	4.9107	5.5144	6.8989	7.0091	6.5361	5.4607	6.3654	5.9189	5.9676	5.9505	7.0097	5.602	6.0618	6.2952	4.6775	4.6433	5.9239	7.1645
PF3D7_0622800.mrna1_1	PF3D7_0622800.mrna1_1;297	297	6.2837	5.5242000000000004	5.4323	5.9369	4.5002	7.4211	5.9146	6.2032	4.9649	7.105	6.2974	5.3085	6.1967	4.2817	7.8179	6.716	5.6693	4.8924	5.1363	5.6879	6.8793	6.15	5.9126	6.4524	5.5807	5.0691	4.8374	5.3477	6.7071	6.1574	7.102	5.1643	5.857	5.5555	4.796	4.3785	5.7955	5.6029	5.1731	3.9964	5.7845	6.7123	4.7344	5.3723	6.4055	5.3889	5.4293	5.2924	5.1189	5.9649	6.4383	5.1615	4.4182	6.8777	6.4192	5.6542	5.8515	5.5573	5.1902	5.0626	5.6058	7.0166	6.669	5.1973	5.5357	5.8714	4.6645	5.2578	5.3118	6.3954	5.4366	5.9427	6.2254	7.2392	5.2087	6.0235	7.4316	6.3944	6.0968	6.1235	5.2005	5.3441	7.032	6.9358
PF3D7_0622800.mrna1_1	PF3D7_0622800.mrna1_1;298	298	6.8009	5.704	5.2196	6.0796	3.7666	6.2598	5.3561	4.8987	3.2494	6.7485	4.5242000000000004	5.0431	6.0802	4.4101	6.3234	4.9011	5.3837	4.3519	5.2445	6.1469	7.3561	5.7647	5.4057	5.406	5.7312	5.5487	4.5771	5.0883	5.9042	6.5671	6.0052	4.1052	5.1522	5.31	5.1301	6.1506	5.3667	4.7306	5.6041	4.3646	6.5724	4.4957	5.8455	5.2353	6.2022	4.6531	5.8848	5.6687	4.8997	5.3604	5.8804	6.0283	4.8895	7.0602	5.1477	5.1667	5.8043	6.1361	5.4346	5.8931	6.1239	6.0398	5.0522	4.9759	4.6622	5.6276	4.9579	5.3349	6.8412	6.1389	5.7618	6.3279	6.235	6.1627	4.8227	6.5351	7.244	5.8625	6.2178	5.4715	5.5373	4.9551	6.0851	6.7926
PF3D7_0622800.mrna1_1	PF3D7_0622800.mrna1_1;299	299	7.2876	6.2737	5.7645	8.5663	1.8197	5.4229	5.2664	5.2188	3.2615	7.0501	5.3226	5.7309	8.3536	4.111	4.4456	5.7541	6.3087	5.6194	5.4393	6.5584	5.9184	4.0575	13.3083	8.2466	4.9579	3.7004	4.5217	5.4074	6.6943	6.478	6.116	13.4402	8.2767	4.991	4.5509	3.511	5.0431	5.8104	4.5723	4.5999	4.4976	4.266	5.1485	5.6174	6.5091	6.7637	6.5677	5.3992000000000004	5.1387	5.5753	4.9905	5.4552	4.3554	7.3455	6.1262	4.8748	5.8829	7.8992000000000004	6.7884	5.6326	6.2735	8.6068	5.3125	6.2296	5.1276	6.7285	4.3226	6.3688	5.3813	6.1223	5.7533	4.6982	9.315	6.1585	5.3999	6.804	8.7344	5.6747	6.052	5.877	6.7274	5.6179	6.0117	6.7791
PF3D7_0622800.mrna1_1	PF3D7_0622800.mrna1_1;300	300	7.0512	5.6232	5.647	7.0217	4.3868	5.0972	6.4634	6.6226	5.3632	6.9729	4.6363	4.8001	7.4111	4.859	5.6727	7.5654	6.5475	5.5217	6.044	8.2056	7.3539	4.8797	7.5667	8.1289	4.9741	4.3944	7.0011	5.0836	8.2396	7.3308	6.1957	6.6228	7.9889	5.6453	5.3212	6.8262	5.3078	5.9112	5.4266	4.5129	5.5435	4.5484	5.1173	5.5116	6.254	6.0281	6.0045	4.5342	5.0819	4.6473	5.7263	6.4479	3.4893	6.7184	5.5951	3.8836	5.6308	6.2317	6.2279	5.2828	6.0883	6.1377	6.3554	6.5206	6.8982	5.851	5.1683	6.4226	4.6404	5.3205	5.2498	5.2687	8.152	5.7544	5.5185	5.7301	8.2831	5.7988	6.8786	6.5322	7.1821	3.2987	7.7614	6.2733
PF3D7_0622800.mrna1_1	PF3D7_0622800.mrna1_1;301	301	7.1199	5.8763	6.0056	8.3953	4.2304	5.4243	7.4054	7.4031	5.4502	7.461	5.8382	8.0943	8.7129	5.3913	6.504	8.2321	7.2927	6.9977	6.5174	8.3689	6.8737	5.6533	5.2327	8.2468	10.7319	6.7861	4.8545	6.2166	8.5132	7.1348	7.3723	3.0841	8.0141	11.2878	7.0593	5.6999	5.2494	6.0279	7.2686	5.6753	6.7428	4.9312	5.2536	5.477	6.2943	6.3395	6.2369	8.4331	6.6925	6.9143	5.4845	5.8107	3.7312	6.2561	6.1158	5.7942	4.957	5.8232	7.2328	6.2555	6.1152	7.0282	6.7841	6.0885	6.9097	5.7156	6.2985	7.2897	6.3374	5.3409	5.9362	5.7065	8.1215	7.0914	7.0405	6.5806	7.8604	7.2731	7.5014	7.5852	6.4401	5.7463	7.7965	6.5529
PF3D7_0622800.mrna1_1	PF3D7_0622800.mrna1_1;302	302	9.6928	9.17	7.9164	9.3519	4.7098	7.3344	9.5877	11.2259	4.3298	8.9501	5.6665	10.8551	9.7528	5.3067	7.6859	8.1411	11.3035	8.1701	7.337	12.8111	12.0054	10.352	9.8512	8.7152	12.2765	8.0216	5.6862	7.4682	12.7504	12.4201	10.6832	10.06	8.5814	13.0943	7.8654	6.6813	5.6328	10.6577	9.1663	9.6046	8.0832	7.3381	7.0227	6.9104	10.0021	6.5081	10.478	11.2114	6.9681	7.3325	10.4994	8.3578	6.1352	8.4651	9.5167	6.5421	5.3455	8.9126	7.2673	13.0233	9.8887	12.6983	11.5257	10.489	12.343	7.9323	6.3143	12.1478	8.3436	8.2515	6.1432	5.0378	9.308	7.9135	12.9489	9.9782	12.1968	10.4367	10.9645	12.4426	7.8135	7.1029	12.554	8.375
PF3D7_0622800.mrna1_1	PF3D7_0622800.mrna1_1;303	303	9.7165	8.9029	7.6712	7.7902	5.8639	6.7659	10.1911	10.9948	5.4509	9.9783	6.153	10.7798	7.6811	5.6639	7.4877	9.2029	11.0386	7.5632	7.8815	12.6213	12.8174	9.9376	10.4675	9.1429	12.7817	7.7919	7.4515	7.8529	12.5616	12.9553	10.8649	9.8102	9.3326	13.2739	7.3811	7.5293	5.3466	10.543	11.1508	9.7505	8.4386	12.3871	7.4294	7.518	10.015	8.2793	10.5601	11.6454	7.7789	7.1672	10.4002	9.3268	6.7118	8.6874	9.7558	7.7869	5.3667	8.0287	9.276	12.9639	10.1702	12.5719	11.2932	11.2073	12.2331	7.198	5.7829	12.0603	8.7172	8.83	6.8874	5.9293	8.8474	9.737	13.1623	10.1692	12.5851	11.324	11.3819	12.547	7.65	7.2271	12.661	9.0202
PF3D7_0622800.mrna1_1	PF3D7_0622800.mrna1_1;304	304	10.7812	10.5937	7.9608	8.0867	5.3809	8.578	9.9987	11.434	6.8571	10.2722	6.5348	10.4783	7.8352	5.998	8.6163	9.0374	11.7924	8.5656	7.2805	12.5408	12.8686	10.2219	10.2632	10.1334	12.3162	7.7554	8.9317	7.1095	12.4954	13.0154	10.8521	10.2838	11.6195	12.9713	6.9485	9.0715	5.5429	10.7819	10.1954	10.4938	7.8285	12.0651	8.0738	9.5673	10.3878	7.224	11.0866	10.8608	6.1434	8.3036	10.3252	10.1267	7.5814	7.8896	10.0272	5.9921	5.1627	9.2043	9.5508	12.9344	10.4178	12.7172	10.8694	11.4427	12.4135	7.2428	6.5935	12.2468	8.9433	9.1578	6.7033	6.8823	9.612	10.2266	13.3697	10.4683	13.0167	11.2961	11.3081	12.6759	7.8298	7.4779	12.8817	8.2118
PF3D7_0622800.mrna1_1	PF3D7_0622800.mrna1_1;305	305	10.5159	10.9017	8.0686	8.0081	7.9787	8.7969	10.0595	11.2099	7.6217	10.3362	6.4358	11.0878	7.6731	8.334	8.4135	9.75	11.3538	7.7503	7.708	12.3486	12.859	9.9319	10.251	9.1853	12.3284	6.6178	9.2911	7.2876	12.3519	12.4152	11.756	10.416	11.2066	12.4362	7.4168	9.5926	7.1707	10.0857	10.4354	10.7275	8.7751	11.4291	8.9085	11.237	9.9374	7.8331	10.4861	10.42	6.9707	7.6179	10.2414	11.0151	6.9161	8.1643	8.6342	5.8714	5.489	7.7212	9.4289	12.0546	10.6346	11.4463	10.8227	10.6877	12.2722	8.2056	6.5149	11.9852	10.4819	9.1535	7.4776	6.8052	8.9374	9.9753	11.8558	10.2746	12.2461	10.8014	11.0719	12.368	8.3037	7.1731	12.45	10.3033
PF3D7_0622800.mrna1_1	PF3D7_0622800.mrna1_1;306	306	10.682	10.4928	7.8331	7.0679	7.7254	7.9988	10.6304	11.035	7.3763	10.1417	9.1084	11.1966	7.1428	7.7453	6.5225	11.2366	11.2055	6.7301	7.5133	12.0403	11.6634	9.7863	10.6818	9.6547	12.5947	7.2023	8.263	7.8441	12.2089	12.1497	10.2888	10.3415	11.3641	12.4948	7.5687	7.896	5.797	9.9059	10.3329	10.8602	8.4639	10.8998	9.0334	10.6092	9.6781	4.8585	10.2512	10.2378	6.546	8.237	10.5679	11.2987	7.6097	7.8008	6.9479	4.7597	5.3684	8.0548	8.7366	12.2109	10.5465	10.8857	10.69	10.1861	12.6008	8.0055	5.9844	11.9768	9.8986	8.6445	7.0248	6.247	9.5773	9.2925	12.0779	10.5005	12.4468	11.1337	11.2252	12.5921	7.8744	6.7558	12.3352	9.6168
PF3D7_0622800.mrna1_1	PF3D7_0622800.mrna1_1;307	307	10.9053	11.3779	8.779	8.0341	7.9774	8.5185	11.14	11.5132	7.6788	10.3279	8.1711	11.8947	7.9158	8.2811	8.4235	11.2982	11.5899	9.1383	9.1644	11.0941	13.0934	9.4076	10.7036	10.499	12.367	7.3182	8.6621	8.4847	12.7726	12.8989	11.4052	10.1113	12.089	12.6955	6.963	9.3897	8.3449	10.4611	10.8523	11.3072	8.7551	11.801	9.7758	10.1206	9.9823	7.6159	10.3751	11.1536	6.6594	8.6481	11.0119	11.4532	7.8585	8.0547	10.5038	5.7522	6.4563	8.5919	9.7531	12.9631	10.8067	12.4642	11.311	11.7006	12.8256	8.1447	7.1744	12.0051	9.6502	8.6636	7.7466	7.0703	9.4619	10.1677	12.3894	10.5374	12.5134	10.9703	11.2518	13.2848	8.2061	7.0274	11.8298	9.9658
PF3D7_0622800.mrna1_1	PF3D7_0622800.mrna1_1;308	308	9.9921	9.7259	7.746	7.3017	7.7139	7.3398	10.8273	10.7322	7.7273	9.7739	7.8968	10.798	8.3355	7.7186	8.2904	10.7444	10.8127	8.4041	6.9411	10.4862	11.9923	9.8122	9.7761	10.095	11.6151	6.845	9.4813	7.6986	10.673	12.2573	10.4886	10.0489	11.4888	11.9203	6.0301	9.5703	4.7377	8.8029	11.0453	10.3991	8.7523	12.0627	9.6132	11.3437	9.5934	6.0356	9.4438	11.1114	5.6215	8.3562	10.4744	10.5154	7.9267	7.8742	8.7714	5.433	5.9563	8.1104	9.7438	11.5992	10.6502	11.3223	10.3156	10.6586	12.1458	7.7662	6.2104	12.2071	9.8627	7.3229	7.7247	5.9359	9.0972	10.2222	11.7032	10.4105	11.2836	10.5032	10.8065	12.4048	7.7678	5.8866	12.6285	9.4908
PF3D7_0622800.mrna1_1	PF3D7_0622800.mrna1_1;321	321	9.9982	7.6651	6.5558	6.7241	9.0622	8.176	9.1233	8.1003	7.77	10.4497	7.6656	5.6221	5.1305	9.6723	8.2322	9.8189	10.4062	12.3297	6.3993	11.0807	10.2893	8.3205	6.417	9.1319	10.9958	8.1834	11.0051	7.0144	10.9632	11.2895	8.3615	6.212	11.707	11.2773	8.2496	10.2957	6.0455	7.5891	11.7169	8.4198	7.0015	7.04	6.3234	7.2504	8.7933	5.466	8.2541	12.1106	6.3404	7.8227	7.6463	9.5544	8.8822	6.7679	6.762	5.0618	6.3067	13.1333	7.8407	6.0704	11.0609	8.074	7.6041	6.3316	6.9431	7.0396	6.5801	10.3805	10.9936	7.2405	6.0585	8.1595	14.2097	8.0681	7.4492	11.1594	8.8639	7.5315	6.556	7.8099	6.9737	7.415	11.3764	12.2865
PF3D7_0622800.mrna1_1	PF3D7_0622800.mrna1_1;1237	1237	7.2458	8.5314	5.3374	5.596	7.7594	12.3619	6.094	6.2294	7.0445	7.76	8.9199	4.5248	5.2357	7.6001	11.6329	5.7214	6.5644	4.847	4.9625	6.1813	6.2367	5.2122	6.9211	11.725	7.0993	4.7544	5.1131	5.4902	5.0772	5.985	5.0347	5.9782	11.9145	7.5659	5.347	4.6747	6.0054	6.3906	7.0609	8.1945	7.0868	5.669	5.8994	5.2839	7.0181	7.3763	6.455	9.248	3.3519	4.2698	10.971	6.0402	4.843	6.6129	5.822	6.9223	4.5892	5.903	6.431	5.5354	5.3122	5.532	6.9522	5.4212	5.1695	5.2884	4.7148	5.6775	6.2186	6.2657	8.4405	4.8777	7.1002	6.1039	5.8785	6.1396	7.4298	7.8964	5.9148	5.9561	5.0657	4.89	5.6103	4.7756
PF3D7_0622800.mrna1_1	PF3D7_0622800.mrna1_1;1238	1238	7.3835	9.8219	6.0787	6.1489	6.3856	12.6511	5.7498	6.1179	6.0485	8.029	9.2749	5.0431	5.4466	7.2408	11.9126	6.1583	5.9787	6.2104	5.319	6.8113	6.4535	4.5254	6.4914	12.6246	7.9983	5.61	5.9791	6.1493	6.5832	6.3759	6.127	6.7934	12.6531	8.9011	6.1597	4.6943	6.6014	6.0103	6.6692	9.0692	7.4307	6.5641	6.9548	5.5777	6.972	8.2166	7.2494	8.1688	6.0824	6.3291	11.7509	6.9821	5.9637	6.7436	5.6679	7.9806	4.8782	5.9977	7.074	4.2935	6.1727	6.7347	5.4715	5.6542	5.4696	5.922	5.4259	5.6355	6.4957	7.2599	8.0582	4.3681	7.3846	6.7671	5.7382	6.1033	6.3127	5.8887	6.762	7.2071	6.2003	4.0892	6.6314	6.9692
PF3D7_0622800.mrna1_1	PF3D7_0622800.mrna1_1;1239	1239	7.5624	10.1076	7.2075	5.6112	6.6666	12.0623	7.6899	8.1225	6.464	7.7056	9.2188	6.8669	5.709	7.1105	11.1612	6.616	7.8534	6.1426	6.0732	7.1688	7.1452	6.1218	7.3755	11.8568	8.263	4.7522	7.1412	6.4515	7.3756	6.7192	6.847	6.7361	12.2534	8.7876	5.3604	6.354	7.2651	7.0224	7.0041	9.5332	6.3818	6.9309	6.0303	5.4709	6.7065	7.4973	7.2241	8.6876	5.8632	6.1637	11.5166	7.5088	5.8975	7.0064	6.4368	7.8115	5.9616	7.4602	7.4303	4.3561	5.9272	6.8509	5.5065	5.8281	5.7423	5.2649	5.2623	6.218	7.4385	7.2433	8.1729	5.0811	8.5852	7.3892	5.9442	6.0292	7.5937	6.0435	6.2581	6.8343	6.2255	4.7803	7.0277	7.1615
PF3D7_0622800.mrna1_1	PF3D7_0622800.mrna1_1;1240	1240	7.9391	10.4575	6.6599	5.6659	7.1322	12.2521	8.2567	6.5154	7.111	7.6616	9.2244	8.4062	6.2898	7.7728	11.4582	8.0048	7.2965	8.1124	4.7565	7.8779	6.1154	5.4806	6.7869	12.3203	6.4017	6.2797	6.458	5.1177	8.0909	5.6226	7.1312	6.4411	12.8125	6.3519	5.5613	6.0083	7.9543	7.0286	7.3377	10.304	5.9937	6.2378	6.8795	5.2705	7.2014	8.1571	6.742	8.5682	6.8662	6.2302	11.798	7.9135	6.8522	7.672	6.8874	8.3791	5.3851	7.6498	7.6488	4.848	5.8086	7.5344	6.2163	6.4214	7.2782	6.4288	5.4406	5.6545	7.2602	7.1407	8.5045	6.1035	8.153	7.5475	5.9752	5.6614	7.138	6.85	6.76	7.3204	5.1554	5.5295	7.3903	7.1779
PF3D7_0622800.mrna1_1	PF3D7_0622800.mrna1_1;1241	1241	9.0015	10.9581	7.4176	6.9609	6.2767	13.3349	8.2553	7.3589	6.5651	8.6071	9.7229	9.207	6.3887	7.0422	12.3584	8.9692	8.0795	6.5774	5.2334	8.5527	5.5607	5.9941	7.56	12.8405	5.8293	6.0173	6.6267	5.6938	8.6764	6.5486	6.8098	8.3189	13.3426	6.3703	5.9939	7.0237	7.8577	6.8991	8.4568	11.3182	5.3034	6.3927	8.5106	6.323	9.0637	7.9867	7.9984	10.6922	4.9551	8.9714	12.2456	8.1456	6.8466	8.0255	6.8551	8.1601	5.7677	7.0034	8.8029	6.4901	6.1924	8.782	6.2615	5.2943	7.5057	6.3728	5.6355	6.9675	8.8261	7.4928	9.5001	6.6349	8.9447	8.3896	7.0668	5.6241	9.0139	6.6066	6.4581	7.9369	6.2977	5.7949	7.6636	8.6846
PF3D7_0622800.mrna1_1	PF3D7_0622800.mrna1_1;1242	1242	9.4688	11.9932	6.5759	7.5487	7.2511	13.4397	6.3482	7.5474	6.6878	9.3948	9.6541	6.0173	7.6272	7.2049	12.6652	6.154	7.8421	6.6979	5.9887	7.978	7.1619	6.3158	7.4016	13.0459	5.8839	6.8582	6.9406	5.5314	8.0986	7.0234	7.3581	7.1551	13.0824	7.2496	6.8025	6.14	8.4419	6.6885	8.4327	11.8089	5.0985	6.9877	8.5987	6.3452	9.4124	8.0424	7.8163	10.0369	5.1297	9.1483	12.2711	9.872	6.7408	8.2888	7.8382	8.9992	6.114	7.8335	8.941	5.6395	5.856	8.0717	7.4306	6.7502	7.1741	6.0836	5.9307	6.9091	8.7415	7.8134	9.2544	6.7442	9.2609	9.2327	5.9805	6.2083	8.3483	6.9946	7.1893	8.1233	6.1589	5.9662	7.8171	8.6228
PF3D7_0622800.mrna1_1	PF3D7_0622800.mrna1_1;1243	1243	6.5273	9.4142	5.2634	5.4854	5.5122	11.0599	5.7065	3.3248	5.8425	7.8104	7.5944	5.5201	5.3789	4.7729	10.1388	6.1266	5.367	3.3277	5.3226	6.2939	7.1109	5.2168	5.5217	11.0406	4.5904	4.8445	3.5273	5.2415	7.1533	6.6648	6.6218	6.37	10.9899	5.375	3.5558	3.4957	6.4775	5.5853	6.9518	10.1447	5.0605	5.0175	5.2296	4.9588	5.9366	5.6182	6.5969	7.8124	4.8664	4.6363	9.0646	5.6436	7.0229	6.5965	5.6209	4.5097	5.2472	7.2879	5.1264	5.9551	6.1048	6.5857	6.0501	4.9425	5.0117	5.7519	5.5543	5.1938	6.71	6.0841	6.1564	5.8063	7.3776	4.5945	5.6542	6.8037	6.2014	6.9143	6.1918	6.843	4.7581	4.7975	5.8357	7.5566
PF3D7_0622800.mrna1_1	PF3D7_0622800.mrna1_1;1244	1244	8.8105	11.6434	5.3899	6.9819	6.6816	7.0565	5.7401	4.6859	5.963	8.1411	11.0414	6.0579	6.8632	7.4089	6.1711	4.9458	6.0177	4.8738	6.3839	7.3037	6.671	6.1961	7.2464	10.5169	4.8684	6.6032	4.6758	5.5531	7.8954	5.5033	6.3423	7.6419	10.7534	6.219	5.5729	3.6053	8.6367	6.3288	6.5721	10.9722	7.0255	6.1142	5.3132	5.4039	6.8883	7.5899	7.0733	6.3665	6.1845	7.3736	9.2869	5.4036	4.9222	6.5668	6.5938	6.9705	5.2716	9.132	5.7474	5.4111	6.3147	7.0422	8.2001	5.0815	5.5795	5.5357	5.804	5.9819	7.1734	7.0161	8.5047	6.1795	9.0228	5.6991	6.5609	6.9937	8.0613	9.3165	6.0512	6.4062	5.8605	4.8006	6.4219	7.5782
PF3D7_0622800.mrna1_1	PF3D7_0622800.mrna1_1;1245	1245	7.8744	9.0372	5.7511	6.2911	6.1506	6.532	6.489	5.2338	5.6372	7.9257	9.2356	5.7233	6.1447	6.293	5.8344	6.105	5.7557	6.0475	5.9554	7.1418	7.0256	5.8868	6.5856	8.2824	5.6314	6.8571	7.3856	5.8542	8.4381	7.3899	6.3925	6.5537	8.4562	6.1965	5.9891	5.6203	8.6892	6.4614	6.5365	7.5897	9.4598	6.4479	6.5755	6.5541	7.206	7.946	6.3114	7.0175	5.6002	6.7507	6.0598	6.7841	6.1389	7.0342	6.561	7.5504	5.9959	7.146	6.076	5.3903	6.2513	6.5207	8.5349	5.8919	6.6218	5.8602	6.5136	7.5818	6.7863	7.223	7.9347	5.4598	7.6328	6.3005	6.4954	6.7918	7.0314	8.8446	6.5331	6.8879	4.7452	6.0725	7.9	6.926
PF3D7_0622800.mrna1_1	PF3D7_0622800.mrna1_1;1246	1246	7.506	6.8203	6.7762	6.5273	4.9083	6.7046	5.9011	5.7109	5.0475	7.4057	6.3288	5.0148	5.0139	4.7126	4.7431	5.9038	6.5144	6.2422	5.6467	8.8386	5.9479	5.2795	6.8103	8.5805	6.2527	5.8497	5.2199	5.6482	9.1118	6.8065	6.1556	6.5947	7.6121	6.28	5.4466	4.6259	6.6466	4.729	5.8929	6.093	8.5661	5.3632	5.9605	7.0641	7.1188	7.1039	5.6628	5.6707	4.126	6.5989	5.7761	6.2069	5.439	6.6305	6.9051	6.0374	4.5534	6.5717	6.3237	5.3092	6.7836	6.6078	8.0414	5.5619	5.1839	5.911	5.7952	5.9115	6.983	6.849	7.3908	5.8215	6.1749	9.2271	5.6441	6.4679	6.9311	8.2034	6.0755	6.4371	5.6112	4.1691	6.5807	6.8626
PF3D7_0622800.mrna1_1	PF3D7_0622800.mrna1_1;1247	1247	7.7662	6.0161	4.6159	5.8975	4.0009	8.3208	4.9832	5.636	4.5122	7.3589	5.6738	4.1755	5.6109	5.8475	8.2771	4.2608	5.1779	5.3999	4.7975	8.0466	5.6974	4.4594	5.2114	7.7934	5.9117	5.1831	4.6223	4.691	7.9067	5.8265	6.1693	3.7485	6.8977	5.6044	6.1075	3.7666	6.9556	5.8169	6.2523	5.3194	7.9931	4.6536	6.2483	6.203	6.5841	5.7721	5.6014	5.0717	4.8977	6.7298	5.3071	4.3132	3.3219	6.6572	8.3275	4.7415	5.4647	4.3498	6.6126	4.9796	5.5423	6.3439	8.6898	6.1268	6.076	5.213	5.464	5.6165	4.9322	7.5494	5.2694	4.4725	4.7115	6.7398	5.5478	5.7918	6.5974	8.4757	5.9738	5.3172	4.607	4.2555	6.2374	5.4692
PF3D7_0622800.mrna1_1	PF3D7_0622800.mrna1_1;1248	1248	7.5714	5.8931	5.0369	6.3245	5.0246	5.7192	5.6433	6.0246	5.3049	7.2598	5.6337	6.1574	6.2382	3.9458	5.1775	4.9006	5.7613	5.4128	5.0781	8.4621	6.1307	4.742	7.5516	10.0968	5.7148	6.2449	4.9074	5.2415	8.2573	6.6521	5.5311	7.2521	10.056	5.1558	5.4731	4.5892	4.849	6.9083	5.4429	5.0063	5.1081	5.3147	3.7538	5.0488	6.7083	4.7181	7.4216	5.7317	5.2787	6.5292	5.2008	5.3933	3.8659	6.4305	14.232	5.6982	5.6144	5.8492	5.433	4.9639	6.4029	6.8526	10.1621	5.6915	5.6014	6.8382	5.2199	5.9026	6.6356	14.429	4.4976	4.3992000000000004	6.2583	5.2106	5.6232	6.7918	7.2295	10.6502	5.8955	5.8377	8.18	5.6753	5.4757	6.8681
PF3D7_0622800.mrna1_1	PF3D7_0622800.mrna1_1;1249	1249	6.3937	5.5261	5.5078	5.9891	2.8895	4.7263	5.0652	3.9928	4.8465	6.3813	5.4963	4.1077	5.5856	4	4.257	4.4033	5.6314	5.5954	5.1202	8.1134	5.0626	4.935	4.904	7.2066	6.6066	5.3927	4.4033	5.5817	7.6883	6.2722	5.9959	4.2172	6.8464	6.0685	5.6453	5.5043	5.1272	7.0075	6.1379	4.4522	6.3484	5.6673	4.591	4.7279	5.9343	4.488	6.0682	4.9787	3.3561	5.354	5.6719	5.1293	4.7355	5.4131	5.4731	5.0917	4.5789	6.4116	6.6291	5.6159	5.5829	6.3125	7.7932	6.1787	5.1938	5.7417	5.0635	4.942	6.8143	5.26	4.926	5.1408	5.2168	6.1528	5.9509	5.9373	6.2024	7.6873	5.1359	4.9928	4.7247	5.1775	5.2254	6.6441
PF3D7_0622800.mrna1_1	PF3D7_0622800.mrna1_1;1250	1250	6.7478	5.904	6.0244	6.3003	4.2342	4.7043	4.7054	5.9277	5.3509	6.4885	5.4084	5.4992	5.9262	4.6588	4.7027	5.4571	4.9955	5.6499	3.4803	8.3298	7.0223	5.3861	5.3709	8.0928	5.5653	5.55	5.3642	6.0751	7.6251	6.4315	6.1983	5.3255	7.7105	6.1767	5.9329	3.9882	4.8684	6.027	5.6488	4.477	3.0721	4.6628	6.3745	6.1928	5.3583	5.4416	6.7115	6.497	4.6112	5.5668	6.1247	5.3466	8.5683	6.0596	5.6174	3.7214	5.1043	5.7109	6.7886	4.3484	5.4828	6.188	7.0639	5.0277	6.7335	5.7428	4.8074	5.4091	7.2038	5.6781	5.6476	4.8684	5.9404	5.4456	5.5898	6.0188	6.1179	7.2437	6.2489	6.2517	5.4761	5.3356	5.3695	7.3797
PF3D7_0622800.mrna1_1	PF3D7_0622800.mrna1_1;1251	1251	6.3325	6.1577	5.823	5.4963	5.6488	5.6264	5.5382	4.6508	5.1144	6.1278	5.5874	5.1223	5.812	4.7645	5.2024	5.3646	3.861	5.4209	4.9416	7.0382	6.2201	6.0168	5.3516	7.7015	5.9222	6.4022	4.8555	6.021	7.4098	5.9791	6.6369	5.2702	7.812	6.5078	5.8953	4.5229	4.9635	5.7482	5.5429	4.8099	3.8649	5.0535	6.2744	4.9727	4.9653	5.4273	6.1938	4.8714	5.5141	5.3194	5.6758	5.2917	10.0286	6.5683	5.943	5.3194	5.875	6.2257	6.1558	5.1194	6.0749	6.6344	6.0936	4.272	5.5008	4.557	5.2437	5.4548	7.3226	5.6002	5.278	5.0682	5.8342	5.5711	5.5192	5.7957	6.5083	6.1006	6.2756	5.8909	5.588	4.9891	6.038	6.8945
PF3D7_0622800.mrna1_1	PF3D7_0622800.mrna1_1;1252	1252	6.9304	5.8792	8.4445	6.5286	8.6706	4.8846	5.9588	3.9021	9.6364	6.8776	4.7724	5.8102	5.6153	8.6993	5.6302	5.005	4.9986	5.6485	5.2627	8.7101	6.8749	6.0036	5.5239	8.0487	10.7867	6.7647	6.2376	5.1379	8.7125	7.2964	6.6336	5.5668	7.7827	11.2039	6.6196	5.4816	3	7.2211	4.5292	4.6741	4.7671	6.8259	6.0054	5.988	6.7096	6.1071	6.6792	5.805	5.4067	6.431	7.2678	5.93	7.7142	7.3202	9.2174	6.3682	5.2254	6.0128	6.3897	5.3789	5.9348	8.0314	6.5016	5.8787	7.7193	6.3642	5.9174	6.6171	6.548	7.4855	6.6908	4.8515	7.6735	5.6631	6.314	5.4663	7.6057	7.3032	8.0113	7.6429	6.0166	6.375	6.554	6.8172
PF3D7_0623100.mrna1_1	PF3D7_0623100.mrna1_1;71	71	6.5555	6.2008	6.1131	6.1811	5.5735	5.8921	5.5723	4.4039	4.846	6.9465	4.995	5.0955	5.6625	3.669	5.4165	5.269	5.1169	4.6165	6.0023	7.3484	6.0858	6.7773	5.8684	6.3266	4.7944	5.0135	4.4692	5.8397	6.5094	6.0581	6.0843	5.7793	5.8349	4.7328	5.2176	3.0054	5.1619	5.4925	5.1611	6.0479	5.6859	4.4906	4.9083	5.5534	4.9439	5.1408	6.0023	5.0448	4.7404	6.1473	5.3477	5.4718	1.7949	5.3995	4.8043	4.0583	5.5141	4.9718	5.4848	4.4005	5.5163	6.6179	5.3455	5.8367000000000004	5.1554	4.7666	5.3754	4.375	7.6221	5.3338	4.8405	5.2924	5.8255	6.0858	5.5904	6.2234	6.681	5.3847	7.9202	5.9348	5.3205	4.3709	5.7186	7.4174
PF3D7_0623100.mrna1_1	PF3D7_0623100.mrna1_1;72	72	5.7342	6.4104	5.3143	5.5895	5.5853	5.2304	5.2761	4.7897	4.7043	5.8782	5.9547	5.4426	6.0583	4.9107	5.572	5.7669	4.2188	4.7137	4.8037	6.9113	7.2012	6.6968	5.6058	5.704	5.7827	4.5969	3.9982	4.3992000000000004	7.0557	5.4976	6.7152	4.61	6.2001	5.6545	5.4722	3.3951	5.3316	5.4121	6.0785	5.4552	3.2157	4.193	5.8128	5.8856	5.5789	5.6138	5.9676	5.6668	3.4249	4.3205	5.3639	5.4253	4.337	5.6542	5.1739	4.9882	4.4323	6.1769	5.359	5.8887	6.0088	5.7511	5.8125	6.0007	4.4653	4.6927	5.2623	5.5192	7.6415	5.383	5.3049	5.1375	6.0339	5.2547	4.3023	6.2234	6.062	5.2133	6.5567	5.4313	5.126	4.8982	5.7363	7.6569
PF3D7_0623100.mrna1_1	PF3D7_0623100.mrna1_1;73	73	6.6779	5.4353	5.9186	4.6656	5.4446	5.0228	5.327	6.7749	4.6427	5.7955	4.6582	5.2005	5.5844	2.8379	5.4963	5.7511	5.306	4.8515	5.1052	6.3787	6.1613	6.561	5.1502	5.8965	5.6372	4.9579	4.3241	5.5966	6.5668	6.1173	7.2232	5.1039	6.6561	5.5702	4.6982	5.1863	5.275	5.8941	7.1127	5.278	5.1579	4.5254	5.3494	5.2619	5.3806	5.2979	5.8156	6.1334	4.5957	4.853	5.5301	4.7398	5.0772	6.35	4.1135	5.07	4.3491	6.0112	5.9962	5.327	6.2474	6.8587	6.1117	5.99	5.3813	5.5509	5.5276	4.7334	6.7149	5.6786	6.628	5.849	5.5665	4.3234	6.4923	6.3315	5.5404	6.0224	6.8251	6.1465	5.8045	5.1247	6.4456	7.3547
PF3D7_0623100.mrna1_1	PF3D7_0623100.mrna1_1;74	74	6.5162	5.1383	6.045	6.379	5.4529	6.3171	5.7032	5.5494	3.433	6.0881	5.2913	5.7897	5.9568	3.6392	4.627	5.7463	6.1878	4.6035	5.5616	6.8917	6.0297	6.2906	5.4627	6.5171	5.1412	4.3785	4.1827	5.1898	6.8628	6.0734	7.238	4.2449	5.8377	5.9184	5.3273	4.1135	4.9107	5.4705	5.6682	5.947	3.8135	4.5668	6.1999	5.8357	5.3388	4.8968	5.5466	5.6259	5.6502	6.1167	5.3785	5.7892	4.8207	5.9966	4.8846	5.4851	5.4289	6.8579	5.1469	4.327	5.6302	6.5303	5.1231	4.9293	5.1223	4.8664	5.1309	5.6206	9.9572	5.2028	4.9727	4.7186	6.4335	4.126	6.0009	5.4067	6.8945	6.7276	7.104	5.8819	4.1391	4.7049	6.5824	10.2478
PF3D7_0623100.mrna1_1	PF3D7_0623100.mrna1_1;75	75	6.2718	6.0618	4.5957	6.7662	5.1985	6.0736	4.85	5.3561	4.4874	6.0902	4.7511	5.532	6.6004	4.6741	4.7549	5.7623	5.8934	5.1719	4.8037	6.928	6.557	6.1669	5.101	6.7193	4.4796	3.9598	4.332	6.3062	6.009	5.6041	5.2277	4.9198	6.8454	5.1691	4.1489	5.3205	5.0343	5.8202	5.5342	4.3212	4.7698	3.8369	4.067	5.7255	5.2199	4.8455	5.9502	5.0579	5.5173	5.1863	5.9333	5.5014	4.9359	5.6665	5.6817	5.5948	5.8839	5.7506	5.8405	6.2555	6.7988	5.4323	5.5705	5.8076	4.7328	4.7274	4.8875	4.8595	6.9465	4.9635	5.7573	5.6733	6.2036	5.407	5.6508	6.128	5.9743	5.8987	6.6502	6.2924	3.5148	3.7918	6.3273	6.1637
PF3D7_0623100.mrna1_1	PF3D7_0623100.mrna1_1;76	76	6.4433	5.7263	5.6954	6.6241	5.4604	4.7623	5.4663	5.1477	4.2257	6.465	5.9837	6.5953	5.7015	4.3875	5.68	4.6159	6.3107	4.2585	5.957	7.0151	6.3103	6.5981	5.8495	5.6067	5.4673	4.5807	4.0444	5.6194	6.8481	5.7782	6.5	4.3764	5.4796	5.5062	5.467	5.5195	5.8027	6.1133	5.3992000000000004	4.7882	4.3234	4.9905	5.916	4.4751	4.6153	6.1979	5.1018	6.3069	5.591	5.3448	5.2122	5.3388	3.9364	6.3439	5.4812	5.5804	5.4588	4.9533	6.1031	5.3597	6.1266	6.392	5.5969	5.5613	5.6085	5.4925	5.228	5.2739	7.0859	5.3118	4.4087	5.7803	5.6132	5.1875	6.339	5.5135	7.0989	6.4249	7.1774	6.0336	4.6999	4.3255	6.1667	7.2525
PF3D7_0623100.mrna1_1	PF3D7_0623100.mrna1_1;77	77	6.0193	5.8215	5.3441	6.5455	5.1639	5.9486	5.1424	4.3861	3.4764	5.8014	6.1371	6.0117	5.1043	4.1538	5.213	5.7296	5.5398	5.4568	5.9319	7.1163	5.4637	5.8637	5.3712	5.6124	5.4565	5.496	4.6803	5.2627	5.9878	6.8978	6.0083	5.7126	5.9117	5.7227	4.6882	3.8217	5.0312	5.4087	5.9825	5.1546	5.9369	4.0356	5.3572	5.6901	5.517	5.0396	4.9467	5.3583	5.079	5.2114	5.2784	5.4067	4.5336	5.9045	5.1404	5.8194	5.4256	4.6904	6.0208	4.8349	7.1409	6.7252	4.6943	4.7268	4.3964	4.4893	5.1301	5.3927	6.2525	5.0955	3.8895	5.6264	6.3027	5.223	5.5429	6.6094	6.6585	6.6745	7.1381	6.4	5.1946	5.2219	6.1237	8.5897
PF3D7_0623100.mrna1_1	PF3D7_0623100.mrna1_1;78	78	5.856	6.627	5.9768	5.7944	5.4601	5.7549	4.7634	4.5204	5.4279	6.8556	5.6462	5.2468	5.5838	5.3688	4.6473	5.1027	5.6542	5.0824	4.957	7.258	6.3675	6.0442	5.5239	6.4722	5.3399	4.8125	3.5644	5.406	7.1257	6.0949	5.9148	4.7544	6.0224	6.151	4.1043	3.5336	5.7129	5.7501	5.5242000000000004	6.5458	4.7682	4.8324	5.5179	5.8575	4.4529	5.2487	5.9771	6.5118	5.299	5.0461	6.2098	5.4995	0.8319	5.3789	5.3505	5.2211	4.7745	5.7602	5.7618	5.2983	5.9333	6.347	5.9662	5.6267	6.6021	2.4489	4.4764	5.5376	7.8061	5.6727	4.1763	5.5176	6.6824	4.4673	5.7046	6.2271	6.5021	5.405	6.6511	5.753	5.1077	4.3074	5.9514	6.7456
PF3D7_0623100.mrna1_1	PF3D7_0623100.mrna1_1;79	79	6.5736	4.7544	5.4502	5.9174	5.1961	5.7592	5.4097	5.7806	2.3674	5.5913	6.1006	4.3118	5.9451	3.1922	5.5723	5.0544	6.2698	4.3082	4.7592	7.1249	6.1554	6.4487	5.8099	5.9243	5.0179	1.856	5.3653	5.2784	7.0732	6.4145	6.8243	4.4718	5.5351	4.3923	5.9288	4.4647	5.3761	5.4861	5.4757	5.5604	4.8728	5.2207	4.6299	7.656	4.6017	4.915	5.7479	6.689	5.1181	5.4552	5.3625	5.2502	5.3259	5.6789	4.6696	5.275	5.044	6.0687	6.6294	5.8848	6.1902	6.1936	5.1767	5.5484	4.6542	5.511	4.9828	5.5097	8.4784	4.9491	5.0152	5.4118	6.2288	5.85	6.6995	6.7085	6.5807	4.8841	6.9062	6.3726	4.846	5.5561	5.6775	7.631
PF3D7_0623100.mrna1_1	PF3D7_0623100.mrna1_1;80	80	6.0224	5.6829	5.2242	5.7503	4.8369	5.7916	5.5141	3.9088	3.7409	6.3663	5.554	4.6519	5.8597	4.359	4.645	5.7602	5.7637	4.6029	5.1819	7.1336	6.458	6.7249	6.0097	5.2246	5.3259	4.813	4.1018	5.9293	7.03	5.8362	6.801	6.319	6.4051	5.9975	5.4538	4.9059	5.3611	5.6837	5.9274	5.0768	4.7787	6.0978	5.7536	8.3307	4.9722	4.6651	5.7038	5.6873	5.8765	6.3132	5.8753	5.7051	3.9809	5.9775	5.6459	5.31	5.2638	6.548	6.2909	5.3909	6.2273	6.3094	5.5945	6.4534	4.9887	5.6868	5.3477	5.0466	7.2269	5.9437	5.3111	5.3129	6.7236	5.5046	7.1043	6.5381	6.7947	6.8041	6.971	6.2591	5.3533	5.2219	5.7711	7.4037
PF3D7_0623100.mrna1_1	PF3D7_0623100.mrna1_1;81	81	6.5006	5.497	5.6479	5.8537	4.4957	5.0005	7.9134	5.3764	3.1326	6.3976	7.6806	5.8163	4.8851	4.2994	6.0577	8.1632	6.3322	6.0906	4.7714	6.9523	6.0281	6.3331	6.7865	6.5583	5.4614	5.2593	4.8535	4.8354	6.6456	5.8919	6.7043	5.1691	6.4617000000000004	6.34	5.5382	5.114	5.3789	5.8763	6.2106	5.0426	4.6673	5.3313	7.1727	8.3706	6.0299	5.5625	6.3429	6.2823	5.6786	6.4658	5.8726	6.6525	3.9117	6.6097	4.0099	5.5832	5.4077	6.58	5.487	6.3738	6.102	6.5972	6.278	6.1428	4.9946	5.9973	4.5904	4.8987	7.6292	5.9764	5.1807	6.5544	7.3158	5.2141	6.2194	5.9651	6.8445	6.8204	6.9483	5.7293	5.135	5.2728	6.3707	7.5505
PF3D7_0623100.mrna1_1	PF3D7_0623100.mrna1_1;82	82	7.3041	5.0631	8.9664	5.706	5.2087	6.2352	6.3304	5.2513	4.1227	6.9041	7.1246	6.4861	5.3992000000000004	5.153	3.5261	7.0834	5.841	5.1587	5.3027	7.2375	7.3972	4.5166	6.2861	7.3698	7.8611	4.9265	7.3483	5.9352	8.7343	6.6872	5.9105	6.9406	7.7186	7.048	4.0575	6.3783	6.4153	6.7	6.3459	5.0768	5.2357	7.0249	8.4867	11.6742	6.8683	6.555	6.0923	6.0568	8.1708	9.3859	5.9381	7.3677	5.4676	6.4424	6.3154	6.3816	5.51	6.1699	6.2203	5.5552	7.0325	6.2321	7.6431	5.7973	6.1365	7.388	5.1989	6.2313	7.5382	6.9146	6.1839	6.3856	7.0866	5.516	6.3988	6.6646	7.4731	7.0329	6.8323	7.5537	7.0974	4.6831	5.3558	7.8642
PF3D7_0623100.mrna1_1	PF3D7_0623100.mrna1_1;83	83	7.3353	5.479	12.7453	5.4919	8.5288	5.6479	6.3689	6.134	8.336	8.0753	6.7355	8.0746	6.3262	8.6795	6.1039	4.8258	6.6795	5.8278	5.7057	6.7123	6.1532	5.846	6.878	7.0909	6.3234	3.8135	6.1793	4.7126	6.868	6.5421	6.4588	5.6165	7.5633	5.2574	1.5008	7.2224	5.9456	6.9651	7.0211	4.1787	8.4639	7.611	8.706	11.2496	5.6848	6.6015	7.0338	6.121	11.6916	8.54	6.2102	7.6172	5.1408	7.0371	5.957	5.7895	5.9189	5.4236	6.6961	5.26	6.0727	7.0413	6.189	6.3981	6.5776	6.1183	4.5435	6.1336	8.0887	6.6376	6.3908	5.8278	6.0648	5.4673	5.7164	5.541	6.5954	7.082	6.0849	7.161	6.154	5.5705	6.4401	7.9529
PF3D7_0623100.mrna1_1	PF3D7_0623100.mrna1_1;84	84	7.8683	5.6568	6.5075	6.0292	4.6496	5.5135	6.5969	6.1129	5.7328	6.8499	7.0943	7.5336	5.0157	5.466	4.4951	6.1239	7.7821	5.9136	5.615	8.0589	5.6862	9.3867	6.2432	8.0217	7.256	5.5267	7.8822	6.0764	8.1173	6.2649	9.4428	5.2581	8.4864	7.7473	4.4135	8.4647	7.0566	5.6073	6.5177	5.0777	6.1324	6.9654	9.3331	11.1178	6.9332	6.4331	5.5777	6.7065	5.9373	9.0996	7.1061	7.3313	6.3448	7.2256	5.0841	6.7425	5.2342	6.9332	5.7939	6.5648	6.8178	6.6733	6.816	6.6203	6.7498	7.3635	5.0665	6.3959	6.031	5.6124	6.5798	6.9594	7.5658	5.8728	7.3511	6.5578	6.6334	7.6554	6.756	7.1296	6.6238	4.7613	6.8512	6.6579
PF3D7_0623100.mrna1_1	PF3D7_0623100.mrna1_1;85	85	6.5974	6.0579	6.5441	5.3129	5.5886	6.0978	5.8814	4.8709	3.4529	7.0786	5.437	5.4486	5.4899	2.6229	5.8495	6.0237	5.6331	4.9388	5.5151	6.4371	6.0253	5.2063	5.3445	6.4652	5.2396	5.1272	5.0483	4.5521	6.3293	5.4236	6.4803	5.7758	6.9306	5.7257	4.4874	4.5423	5.4185	5.3288	6.5144	5.2491	7.2532	6.7197	6.1833	8.7124	5.4735	5.2608	6.238	6.9478	4.9026	5.5364	5.6476	5.8617	4.9509	7.5448	5.6713	5.4909	4.9584	5.2612	5.5264	5.5954	6.7342	6.2752	5.0431	5.5311	5.9637	5.3761	5.8037	6.1747	8.581	5.6323	5.8314	5.8649	5.8253	5.2653	5.2776	6.4075	7.2091	6.9603	6.9764	6.2044	5.3544	4.99	6.2865	8.2572
PF3D7_0623100.mrna1_1	PF3D7_0623100.mrna1_1;86	86	6.7927	5.4757	5.7024	6.0054	4.5674	6.0184	5.4396	4.2365	5.7629	6.4552	7.1848	4.8202	6.1272	3.5981	5.0811	5.627	6.8592	4.1587	5.6337	7.1621	6.2491	6.5552	5.9074	6.3201	5.4886	4.9959	5.3448	4.8738	6.9348	6.2893	6.238	5.3459	6.6946	6.2515	4.7495	3.858	4.9986	4.9593	5.8068	5.496	6.0184	5.9816	5.8831	6.804	5.7071	5.7035	5.5826	6.2042	6.8712	5.5027	5.7479	5.5195	5.2464	5.6355	5.7407	4.645	4.5217	6.1574	5.8858	5.6533	6.4686	7.4553	5.5214	5.5125	5.5786	6.2327	4.8718	7.5708	8.2011	5.1953	6.0851	5.2399	6.2036	4.8309	5.6887	6.4101	6.8411	7.1829	6.6689	6.1855	6.1254	5.1667	6.1295	7.8284
PF3D7_0623300.mrna1_1	PF3D7_0623300.mrna1_1;138	138	6.6143	5.3799	5.1791	4.8733	5.382	4.5354	6.7761	8.1427	5.6165	5.9866	6.283	6.7691	5.5188	5.1667	5.9291	5.2869	8.3787	4.843	5.3768	6.2455	4.3583	5.5214	3.4983	6.5276	6.5989	5.3063	5.392	6.8101	5.8689	6.5648	7.5225	0.3448	5.3771	5.4979	5.3903	4.2765	6.192	6.1799	5.6977	5.2284	4.3448	6.5607	6.4575	6.2348	6.6253	6.3116	5.6851	5.9229	2.7824	6.7257	5.6792	6.3806	6.8663	5.5966	6.4976	5.1711	4.2728	5.7004	6.6728	8.04	5.7714	7.3112	6.4687	6.8226	4.9279	6.3859	5.5518	6.3999	6.0533	6.4207	5.5214	5.9451	5.0798	6.9976	8.0114	5.7732	7.5824	5.7719	7.4814	5.8163	6.11	6.1291	6.5458	7.3228
PF3D7_0623300.mrna1_1	PF3D7_0623300.mrna1_1;139	139	6.4714	5.2012	5.0879	5.2585	5.3416	5.4463	6.0762	4.7098	4.5078	6.7829	7.9019	7.1187	5.9126	2.9107	5.9129	5.8197	5.5279	7.2286	5.3854	6.5011	6.0557	5.5589	4.9745	5.7965	5.4205	5.8022	6.5409	6.0448	5.9215	6.37	6.0472	6.1164	6.0577	5.9741	5.9709	4.6171	4.7004	6.8673	5.5148	5.4155	5.0365	4.8595	6.8067	5.8617	6.9776	6.2128	5.4816	5.3916	3.511	6.3531	5.6256	6.5433	6.3149	5.9547	6.4522	5.847	5.0072	6.0657	6.6913	7.7112	5.905	6.9766	6.6036	7.2434	6.1701	6.1363	5.4558	7.1299	7.2836	6.3345	5.1379	3.2203	6.3468	6.1373	7.339	5.779	7.0111	5.6038	8.0071	7.0917	6.8602	5.5314	7.1511	7.1948
PF3D7_0623300.mrna1_1	PF3D7_0623300.mrna1_1;140	140	7.2388	5.7766	5.375	5.7887	5.0085	5.9595	6.2267	6.0363	5.8053	6.5685	5.6528	7.9981	5.1489	1.7004	5.9764	5.1787	5.6058	4.5975	6.0616	6.3254	6.2728	5.1106	5.431	7.2341	5.8895	4.7735	6.152	5.4718	6.7545	6.8727	6.3903	4.7323	6.0727	5.9998	5.6223	4.9131	6.1085	6.9579	5.9047	5.3295	5.2079	5.8022	6.4388	6.646	7.1601	6.7103	6.565	6.5601	4.5874	6.0719	5.9373	6.3661	6.5664	6.0248	6.2038	5.3906	4.9621	6.0435	6.8353	9.0178	5.8642	6.9657	5.8617	7.1828	6.1506	6.4135	5.9131	6.7505	7.8618	5.8316	5.2679	5.9404	6.5869	6.4184	8.8809	6.2137	7.682	6.5322	7.406	5.1687	6.6747	6.1781	7.8219	8.2869
PF3D7_0623300.mrna1_1	PF3D7_0623300.mrna1_1;141	141	7.8759	6.3517	5.7592	7.4051	4.2728	6.4919	5.9839	6.4949	5.6829	8.1331	6.35	9.8694	6.247	4.4356	7.2637	6.3486	5.934	6.0555	6.1761	7.3985	6.9511	7.0064	6.3799	7.6179	6.2428	6.5264	5.6387	6.3092	7.3159	7.8681	7.5246	6.0396	6.4237	6.9131	6.1805	6.4612	6.093	6.8278	6.2038	4.7004	5.4979	5.4558	6.9479	6.8715	7.1016	7.3092	9.0679	6.2532	5.0777	6.7635	4.8875	7.3462	8.8654	6.8053	7.2311	6.2098	5.7401	6.4239	8.4456	7.619	6.7503	7.573	7.0113	8.2188	6.3554	6.223	5.5151	7.2598	6.609	7.988	6.9919	5.7057	7.548	7.6741	7.581	7.3494	8.696	7.429	9.1525	6.7255	7.311	6.2789	8.2517	7.4085
PF3D7_0623300.mrna1_1	PF3D7_0623300.mrna1_1;142	142	7.5765	6.7997	6.4634	7.0057	5.0201	7.5978	6.8688	7.2503	5.1534	8.5725	7.1155	10.3471	7.1733	4.6668	8.0771	7.0205	7.2081	6.6649	7.3443	8.9632	7.3597	7.7198	7.8037	6.5331	5.7949	7.2845	7.7486	5.9435	8.9234000000000009	8.2978	8.0768	8.0044	7.3452	6.8736	6.7056	6.4943	6.7286	6.5092	7.3102	6.2681	5.5945	6.1212	6.7028	7.1962	7.3395	7.6977	9.0049	6.7185	6.5514	7.371	6.8741	7.4916	9.1022	7.3132	6.8106	6.6036	6.5041	7.3269	8.0727	7.0967	5.862	7.2854	7.4143	8.3241	6.7054	7.1286	4.8181	7.7113	6.529	8.4494	7.4672	7.1979	9.2641	8.1186	7.5957	7.1518	8.373	7.4708	9.4508	7.7189	7.0026	5.9262	8.3266	9.3987
PF3D7_0623300.mrna1_1	PF3D7_0623300.mrna1_1;143	143	8.3693	7.582	7.4293	7.4725	6.3248	8.2153	8.899	6.7369	5.6067	9.2063	8.2102	10.0662	6.3176	6.1035	7.6552	9.8571	7.5947	6.0533	7.8425	8.269	8.9003	7.6123	8.0295	7.2172	6.0989	6.7832	6.7063	7.0947	8.6649	9.0867	8.4597	7.53	7.8187	6.7257	6.8904	7.1225	6.7485	7.1853	7.3294	6.9999	7.6241	5.7605	7.5908	7.2285	7.7483	7.5849	9.484	7.8884	7.4647	7.8086	6.6768	7.5817	9.6041	6.224	7.1371	6.1589	5.926	7.0149	8.0079	5.8632	6.5279	7.7315	6.893	9.4931	9.027	6.552	6.1295	7.7434	7.6995	8.7239	6.7961	6.3368	8.6103	8.5582	7.2125	7.3236	8.9659	7.6395	10.0679	9.9488	7.171	6.4786	9.5343	8.6569
PF3D7_0623300.mrna1_1	PF3D7_0623300.mrna1_1;144	144	7.6427	6.8401	5.2581	6.567	6.2095	6.6146	6.0783	6.3214	4.431	8.131	7.8833	8.4226	6.0139	5.7495	5.6395	6.6623	6.6226	5.3523	7.4051	7.0722	7.2915	7.1662	7.0739	8.24	6.1481	6.3365	6.9275	7.3506	7.1739	8.0103	7.3919	5.7716	8.187	6.1502	6.5993	6.3679	5.218	6.5064	8.2901	5.6064	7.8869	4.033	7.39	7.3737	7.501	6.2081	8.2682	6.4163	8.2081	7.1365	7.1371	7.0473	9.6617	6.4827	6.4941	3.7104	5.9651	5.9243	7.6833	6.5507	7.2413	7.6708	7.1063	10.6017	8.7224	7.5001	6.58	7.8684	10.8688	5.1583	7.085	6.2898	8.3323	8.381	7.6692	7.8235	8.4744	7.4907	11.4015	9.7136	7.8437	6.5682	8.4112	10.7641
PF3D7_0623300.mrna1_1	PF3D7_0623300.mrna1_1;145	145	8.009	6.6596	5.9905	6.4647	5.4715	7.927	6.6463	6.2707	1.7908	8.5262	6.9583	7.7265	6.0297	6.2415	7.7237	6.8652	5.4416	5.2052	8.1257	7.4168	7.6887	7.6947	5.2532	5.6375	5.8868	6.1955	4.2884	6.1262	7.5034	8.5611	8.3937	5.6513	5.7274	6.7854	5.9064	4.5898	6.7481	6.723	7.5316	6.1516	6.8452	4.6932	7.0057	5.7046	6.7781	6.9997	9.1979	7.1496	7.1521	6.1469	6.6181	6.9069	7.6943	6.9326	5.8982	5.6032	6.0553	6.5121	6.4291	4.7339	6.2059	7.1799	7.0875	8.687	9.0575	7.2503	4.7986	7.3366	5.3947	8.6554	6.558	6.6542	8.1082	7.812	6.6799	6.6645	8.8188	6.7253	8.614	9.6693	6.9955	6.3964	8.4607	7.833
PF3D7_0623300.mrna1_1	PF3D7_0623300.mrna1_1;146	146	8.8589	7.4522	6.3612	10.006	3.9681	8.1502	6.3591	7.573	5.142	8.8551	7.0313	8.7012	10.0528	5.2906	8.1287	6.8386	7.6523	6.0347	8.892	7.267	7.982	7.7456	7.1409	6.1289	8.1415	8.145	6.2219	7.147	7.0701	8.8026	9.1108	6.3866	6.4345	8.5397	8.1105	6.9217	6.7757	7.3216	7.9683	6.6521	9.8254	7.1414	8.5316	7.3111	7.534	7.1842	9.4125	7.967	10.4492	7.4748	7.0035	10.1189	9.4233	8.4524	6.2244	6.0572	6.9911	10.495	8.2489	6.5986	7.051	7.1039	10.2429	11.5319	9.0154	7.6855	5.4205	8.0343	6.6648	9.12	5.6299	7.4766	11.3564	8.9428	7.7049	7.3445	8.4046	8.6656	11.9942	10.1232	8.7489	6.7857	9.1132	7.6694
PF3D7_0623300.mrna1_1	PF3D7_0623300.mrna1_1;147	147	8.9585	5.5996	7.2573	8.8062	6.0461	7.2778	6.6449	6.666	4.9179	8.7113	6.7076	7.0683	8.8736	6.0398	6.701	7.5925	7.6355	4.2795	10.7532	6.7786	8.2508	7.7752	6.5753	9.3658	7.7072	7.1142	5.9437	9.4606	7.3866	8.8012	8.8031	6.9855	8.5011	8.0322	6.5941	5.6079	6.1886	6.6116	7.293	4.7377	10.3445	6.5105	8.012	6.8911	7.6614	6.9587	10.0268	7.3547	11.4332	6.8362	7.13	9.3755	9.3766	9.1371	5.7282	6.8189	5.6404	9.679	7.6415	7.0516	6.3796	7.3694	7.9152	14.4023	9.1695	8.8063	5.4158	5.8089	6.5143	6.9549	6.3875	7.0341	10.1422	8.2455	8.0998	7.3408	9.0412	7.1405	13.7107	9.3939	9.0414	6.0128	7.6908	7.5501
PF3D7_0623300.mrna1_1	PF3D7_0623300.mrna1_1;148	148	8.4205	6.1318	6.4318	9.4247	5.9011	7.1189	6.2292	7.0886	6.3062	8.7586	7.1325	7.3661	9.2053	5.8058	7.1712	6.4286	7.1134	5.2887	6.7828	7.081	7.3442	8.6675	6.634	6.47	7.1597	7.1209	5.1902	5.8339	6.868	7.9789	9.0111	6.2739	6.4466	8.4138	6.6168	6.0092	6.9412	6.5013	7.4177	5.4673	5.5144	7.346	8.5247	6.3111	7.6324	7.9251	10.863	7.3913	6.6932	7.3315	6.8665	9.0383	6.5829	8.9409	5.3607	6.6437	5.4168	9.0558	8.404	8.8991	7.762	7.3112	7.032	9.0446	9.1024	6.7096	6.2746	6.2737	6.6896	7.7882	6.2135	6.708	9.7894	9.0034	9.6083	8.2046	8.7482	7.3398	9.6616	9.8267	7.5334	6.0453	7.7238	7.8018
PF3D7_0623300.mrna1_1	PF3D7_0623300.mrna1_1;149	149	8.3266	5.9288	6.7861	8.7445	6.3892	8.6625	6.4877	6.5913	5.8866	8.7306	7.1883	8.0803	8.7798	6.0682	8.5866	7.3265	7.3083	4.3413	7.3381	7.88	8.4209	7.8449	7.0377	5.9649	7.0303	6.3921	6.0339	6.5435	7.803	7.9174	8.4855	7.1448	7.0954	7.4347	6.8	6.4743	6.6776	6.3796	7.6381	5.4512	6.6762	6.5963	7.5211	6.868	7.1456	7.5254	8.1899	7.2897	5.7957	9.6433	6.7848	8.7355	6.8358	9.5363	6.8302	6.2547	5.1048	9.055	7.4424	6.029	7.0813	7.4523	6.9643	7.2647	8.9146	6.9173	6.0099	6.0292	9.059	7.4791	5.9905	6.3372	10.1021	8.2198	7.5911	7.8626	8.936	6.9694	7.9256	9.8582	7.4768	7.1118	7.5195	9.214
PF3D7_0623300.mrna1_1	PF3D7_0623300.mrna1_1;150	150	7.3624	4.6645	5.7517	8.4213	3.9973	5.9446	6.2079	6.3733	2.6064	7.6556	5.0887	6.6201	9.2547	1.269	5.9907	7.1706	6.803	4.3074	6.047	5.0682	6.0391	8.2708	6.2437	5.1855	6.2996	7.1512	3.7049	4.8846	6.0081	7.0063	7.4568	3.9298	5.1334	7.0231	6.2234	6.1344	6.0509	4.7431	7.2712	4.4443	5.1268	5.985	5.3688	6.6382	6.3023	6.031	6.0721	6.8179	5.5304	10.6493	6.0411	6.9898	7.1568	7.1604	5.8362	5.7049	7.755	8.5693	5.9991	4.9887	5.4584	7.0773	5.986	5.8374	8.939	6.4271	5.0858	5.9581	8.4138	6.7003	3.0755	6.0426	9.3227	6.9515	7.3791	5.6355	8.4199	5.3834	6.1483	9.4895	7.4705	6.1591	6.5032	8.2795
PF3D7_0623300.mrna1_1	PF3D7_0623300.mrna1_1;151	151	7.8763	5.7568	5.4283	9.5237	5.4005	5.7608	6.5862	6.3526	5.2687	7.8691	6.1673	7.6053	9.9121	5.4043	4.582	7.2491	6.2108	5.4239	4.9551	6.9656	5.7118	7.5518	5.9486	4.98	7.3501	7.57	6.4819	5.5823	7.2665	7.2593	8.4902	6.8197	5.3705	7.866	6.7606	6.7871	6.433	5.9656	6.9789	5.5053	5.9119	6.6767	7.1107	6.2756	7.3536	6.2498	6.1621	7.4005	5.8485	10.275	6.5489	9.0808	5.2315	11.2873	10.1256	6.6157	4.7793	9.5121	5.8417	7.2721	6.517	7.8763	7.2571	6.6465	9.2474	7.9713	5.9079	6.1875	8.3753	10.594	5.3681	5.4131	10.0113	6.6305	7.5826	7.1496	9.3935	6.6993	6.953	9.8765	7.8293	6.9349	7.011	8.6787
PF3D7_0623300.mrna1_1	PF3D7_0623300.mrna1_1;152	152	7.8983	5.8517	6.7475	9.3232	6.155	6.6201	7.2195	6.7581	5.6299	9.2579	6.2228	7.0312	9.4585	6.2854	7.0435	7.5944	6.8679	6.5033	6.219	6.8784	7.03	7.1688	6.405	6.7961	7.0424	7.0678	6.1637	6.1723	7.6522	7.6569	8.4528	4.9439	6.8611	7.2486	7.2535	6.6138	7.6078	5.7495	7.6543	5.8885	6.4157	7.4067	7.8766	6.477	7.5117	6.8211	5.689	7.3325	5.5686	10.3534	7.4603	10.5278	6.9664	9.6639	5.9329	5.6938	5.4202	9.2534	6.5624	10.1675	7.0235	8.1519	7.0024	6.8494	8.4373	7.2971	5.9598	6.9758	8.3536	5.7761	4.9727	5.8699	10.5649	7.6325	11.0311	7.2864	10.3346	7.3366	9.029	9.7458	7.5218	7.3946	7.524	8.5581
PF3D7_0623300.mrna1_1	PF3D7_0623300.mrna1_1;153	153	8.0591	6.057	6.3114	9.5117	5.6755	6.6966	6.759	5.9619	4.3632	8.5412	6.4761	6.8699	9.6801	4.7506	6.6615	7.3624	6.9068	5.825	6.1635	7.7078	7.7646	7.1405	6.829	4.7301	6.2096	7.1562	5.3618	5.4976	8.4917	7.7675	7.5311	5.8839	6.0851	7.4504	6.6599	4.9955	8.1502	5.3618	7.3022	7.2303	4.7247	5.6843	7.4943	6.5498	7.339	5.704	6.0934	6.9809	5.9495	10.1332	6.7398	9.8894	5.9388	7.7176	5.0272	5.8397	6.0195	10.0777	5.9991	7.9251	6.0792	8.8346	6.7178	6.8867	8.7829	7.5809	5.7304	5.3158	8.4872	7.6589	5.4226	6.5746	10.5802	7.3857	7.4714	6.4962	9.8887	6.3507	8.4756	9.544	7.9657	5.4542	6.9041	8.4053
PF3D7_0623800.mrna1_1	PF3D7_0623800.mrna1_1;1131	1131	8.1783	7.1495	9.9924	9.3791	5.8017	6.4323	5.8875	5.9495	6.1177	8.0121	6.8411	7.2056	9.3395	6.1683	6.9493	6.8633	6.0974	7.1425	5.2994	7.6014	6.6518	6.5705	7.1697	9.0829	7.2309	6.9646	7.729	5.5195	7.7777	6.5449	7.8453	5.8265	9.0388	7.7153	7.2391	6.8245	7.7825	9.9266	6.4681	6.5329	4.6685	4.6809	6.134	7.4319	6.9436	6.8288	9.2517	5.5993	6.337	4.8699	5.765	5.7503	5.466	7.1206	10.8509	5.6135	7.1324	6.9209	6.8592	8.0207	7.1563	10.7157	7.6206	6.1516	6.4124	6.5008	7.3206	8.1859	9.8815	11.7533	6.1655	7.579	8.6409	7.8141	8.8946	8.2595	10.9549	8.3721	6.9956	6.8951	6.7886	8.27	8.3076	9.6758
PF3D7_0623800.mrna1_1	PF3D7_0623800.mrna1_1;1132	1132	7.3864	4.8171	6.9416	12.7788	5.1073	9.4389	9.3266	8.0379	3.266	7.3489	5.6795	4.1867	12.7911	6.388	9.6058	9.0525	8.0329	11.5721	5.0622	4.8909	6.5201	7.5313	7.0557	12.1188	6.2065	7.5467	9.1685	4.1707	5.2847	6.648	7.2585	7.5752	11.2569	7.0997	7.8807	8.189	8.8372	7.6791	6.7762	5.634	3.844	6.8424	5.3172	4.9288	6.4962	8.0454	9.21	5.275	6.0494	4.7719	4.9481	5.5759	4.5254	6.8376	12.3642	7.7639	6.1536	12.0821	9.1516	8.5004	5.6857	8.937	8.361	5.1599	6.6457	5.1131	4.5021	8.0901	8.8999	12.7053	8.0575	6.6649	12.827	8.9723	8.4047	5.826	9.1944	7.2131	6.5895	5.6531	4.384	4.4712	8.0104	8.3836
PF3D7_0623800.mrna1_1	PF3D7_0623800.mrna1_1;1133	1133	6.6048	6.1412	6.9156	6.9001	5.51	10.9854	7.1043	8.1307	5.4111	7.1191	5.2887	5.8907	6.547	5.5774	10.9277	6.4082	9.0151	4.8836	4.6622	6	5.7816	4.9579	5.4928	8.8664	5.7714	10.9278	5.3273	4.0072	6.4888	5.5856	6.33	5.2873	8.5688	6.6278	11.0994	5.0112	7.2364	6.6285	6.1243	5.1081	3.9946	6.9982	4.6159	4.9616	6.1167	3.6871	7.0447	3.9212	5.8878	5.8384	5.6129	4.585	4.157	6.5866	8.8029	6.2485	6.5059	7.9464	6.0858	7.4074	5.6982	8.6731	7.1877	4.4489	6.2394	5.5367	4.3298	6.5444	7.6889	10.6615	5.3316	7.0384	8.9216	5.3792	7.6889	6.126	8.7726	6.6235	6.8314	5.7658	4.9662	4.5336	7.5785	8.2459
PF3D7_0623800.mrna1_1	PF3D7_0623800.mrna1_1;1134	1134	6.6991	6.2996	6.0029	8.3718	4.8919	6.4346	9.6387	4.5173	3.6288	6.239	2.7549	4.8943	9.3203	4.4816	5.6168	10.9959	5.6531	7.1317	5.0557	5.9805	5.3827	7.69	7.3517	11.3146	6.5647	6.4019	7.0308	5.1297	6.4722	5.7621	8.2932	6.9658	11.5859	7.3618	6.1071	7.1533	5.5981	6.5157	5.8741	5.193	4.7279	3.8319	5.0514	5.8336	5.1293	5.7973	7.8344	4.7104	6.1066	5.2242	4.5021	5.2836	4.8017	6.4859	8.6832	4.3764	6.5749	8.7708	7.7732	6.7274	4.5435	8.6807	6.1769	5.2399	7.5648	4.8455	4.0583	6.5006	8.302	9.709	5.4835	5.2502	9.2076	7.7311	7.5811	5.8866	9.2379	5.7175	5.8965	5.8657	4.6088	4.6387	6.67	8.6732
PF3D7_0623800.mrna1_1	PF3D7_0623800.mrna1_1;1135	1135	6.2199	8.0246	7.5413	12.9993	5.9711	11.3926	15.0378	9.3513	3.9495	7.1874	5.4303	4.5008	12.7264	5.3484	10.564	14.3857	9.5269	10.9003	5.0509	5.4896	7.594	8.5909	10.5085	14.9171	5.8135	7.334	7.924	4.9644	5.1293	7.6404	9.2977	10.2583	14.7216	7.2189	7.4039	8.1334	10.4164	7.1821	7.2826	7.773	2.7355	7.7411	5.9916	5.4617000000000004	5.7616	9.024	9.3314	7.0239	5.4279	5.0535	5.2574	5.9129	6.2848	6.2517	11.986	8.4374	5.7447	14.3679	10.0968	6.8374	5.8452	8.4656	8.6861	4.1611	8.1636	5.2052	4.2001	6.0137	9.0693	12.2499	8.6456	5.2672	14.7419	10.2915	6.5484	6.3416	8.6709	8.6201	5.7214	8.1942	4.9995	3.7495	6.9946	8.3131
PF3D7_0623800.mrna1_1	PF3D7_0623800.mrna1_1;1136	1136	6.2059	5.5931	6.9032	7.7871	5.4439	6.4026	5.6395	3.6792	3.4168	6.4363	6.3136	5.9167	7.2501	5.2426	6.9756	7.0293	5.3757	7.7311	4.9514	5.7957	5.6264	4.7581	6.6027	8.1136	5.5951	5.1194	3.8166	4.7897	5.7063	5.5478	6.3628	5.1607	7.5216	6.7592	5.0347	4.6005	4.5692	7.4269	6.548	5.6203	5.0413	4.6719	4.0144	4.5922	5.8861	4.3045	6.729	4.7463	5.7222	5.0721	5.2843	4.846	5.8427	6.2848	8.316	4.6971	5.8319	4.6334	5.9329	7.6166	6.1008	9.0388	6.0213	5.1363	5.3903	6.4487	4.3681	5.7236	7.7424	10.0671	3.6993	5.7388	8.2638	6.1536	8.4582	5.7336	8.5772	4.6859	6.0607	6.0052	6.218	4.774	7.0401	7.6832
PF3D7_0623800.mrna1_1	PF3D7_0623800.mrna1_1;1137	1137	5.5916	6.438	6.695	9.4618	4.7602	6.5317	10.6317	6.223	5.0103	6.8545	5.8076	5.4614	9.2677	6.3136	6.6492000000000004	11.2698	5.4935	8.4341	4.4963	5.689	5.8765	8.1249	9.2062	12.0511	6.7729	6.1659	6.1465	4.4989	5.753	6.1164	7.2467	8.1545	11.8892	7.208	6.497	5.5862	6.2279	7.1433	6.3012	5.6857	4.8997	6.4113	4.4243	5.5438	4.9644	6.6266	8.0102	5.6772	6.3747	5.1185	4.4614	5.1631	5.6525	7.5116	8.9169	4.8836	5.8972	9.1813	8.5837	6.816	5.7082	8.9881	5.3851	4.8733	5.9345	3.9791	2.9088	6.3961	9.0572	9.7743	5.2415	6.7144	9.9224	8.8462	7.7461	6.813	8.9044	5.7629	6.0928	6.4313	4.7581	3.9616	6.816	8.0952
PF3D7_0623800.mrna1_1	PF3D7_0623800.mrna1_1;1138	1138	6.8065	7.6904	7.0289	10.9229	3.905	8.5837	14.7986	8.9416	4.6404	6.2451	5.314	4.7772	11.9507	3.2016	9.1027	14.2851	8.1174	11.0718	2.7268	5.6876	7.739	8.7549	10.4743	14.8557	6.4524	6.6433	8.288	4.9681	5.9637	7.9572	9.2206	11.2612	14.9479	7.0237	7.4646	7.6076	10.5794	7.5522	6.456	8.0337	3.7655	6.7971	4.8151	4.7772	5.8804	9.4113	9.3207	6.3069	5.7417	5.3621	5.6447	5.2865	6.1352	6.7362	12.3347	9.3045	6.4992	14.3672	9.9683	7.2673	6.7929	7.9321	8.4148	5.1156	6.557	4.3896	2.3785	5.9013	8.5387	11.1523	9.4231	5.6559	14.777	9.8165	7.5677	6.9381	8.4071	8.4842	6.6609	7.4901	4.4861	2.3505	7.1641	8.3506
PF3D7_0623800.mrna1_1	PF3D7_0623800.mrna1_1;1139	1139	6.5887	5.5677	6.2981	7.6281	5.2887	6.0319	4.2388	4.2327	3.4343	7.1309	5.9146	5.4243	7.3898	3.7856	5.5928	4.5874	4.5759	4.9768	4.7751	5.8582	5.5928	4.6999	6.5029	6.6441	6.8459	5.8374	4.6404	5.4877	4.9406	4.5292	6.1206	5.6026	6.0437	6.712	5.6761	1.4957	5.0909	7.4574	5.8243	4.2365	5.0811	5.7029	4.0409	4.9941	6.0336	4.6404	5.9964	4.7639	6.0652	4.7409	4.6651	4.9093	6.4584	6.4757	8.8225	4.568	5.4179	6.4502	7.3786	7.9072	4.4383	9.4907	6.434	4.7692	6.2817	6.1623	4.0479	5.5373	8.0744	10.0487	4.0712	5.3366	7.8502	6.1389	8.4185	5.5904	9.2782	5.6476	5.1313	6.4254	5.9286	3.903	6.8481	9.3451
PF3D7_0623800.mrna1_1	PF3D7_0623800.mrna1_1;1144	1144	6.8008	5.2578	6.192	8.3867	5.4057	5.6112	5.111	5.9635	3.5741	7.2367	6.0361	4.9373	8.5947	5.5604	4.4496	4.8395	5.8202	6.9939	4.2273	5.4973	5.0041	6.2416	7.1041	6.4933	7.7386	6.6199	3.9001	5.6896	4.6865	5.5423	5.8844	6.1647	7.0918	7.8561	7.4951	5.1338	6.2022	7.4765	6.0319	5.5419	3.0566	4.9141	7.4501	6.0516	5.7054	5.8726	7.054	5.0466	5.8061	4.797	5.706	7.1824	5.3245	7.8048	9.5302	4.157	6.261	6.2536	6.4184	7.1673	6.5329	9.8541	6.794	4.7366	7.2342	5.4148	4.4436	7.3948	9.0413	10.361	4.6029	5.5144	8.4911	5.0361	8.0725	6.3306	9.4566	6.325	6.2077	7.5586	4.8938	3.7887	8.112	8.657
PF3D7_0623800.mrna1_1	PF3D7_0623800.mrna1_1;1145	1145	7.567	5.3023	7.4073	12.2672	4.5091	10.2027	7.6086	8.5316	3.3016	7.5098	6.7123	6.0605	11.7869	5.9752	10.5335	5.2847	8.8358	10.7095	5.8848	6.8248	5.9771	5.8232	7.421	7.9894	7.0823	7.8798	6.7993	5.2772	5.8311	5.1623	7.4001	6.9957	7.8842	7.0358	7.7241	7.5229	9.3458	7.7155	6.0426	5.9805	4.1835	7.834	6.7916	6.0858	6.5878	8.9878	7.8269	6.4005	5.6761	5.4135	5.6349	6.7544	6.585	7.2195	10.547	8.5987	6.5601	8.5935	6.4391	7.8435	6.7074	9.7302	7.5841	5.0063	6.8074	5.3985	4.8555	8.3608	9.5021	9.9236	8.6456	5.1276	9.6096	6.0936	8.021	6.5636	9.8746	7.6053	5.842	7.5336	5.0325	4.8405	8.6292	9.1748
PF3D7_0623800.mrna1_1	PF3D7_0623800.mrna1_1;1146	1146	7.1824	5.8672	7.1754	7.7053	4.1611	4.6679	5.246	5.1202	4.2118	6.6107	7.3392	5.4114	7.7585	5.5179	5.7861	4.5564	4.9126	6.6772	5.1085	5.8505	5.7795	4.3806	6.4545	7.8953	7.136	7.7129	3.5385	5.6421	6.6816	4.5002	6.7884	5.6753	7.8357	8.2204	8.0122	4.4944	4.7814	8.0117	5.9928	4.6582	2.7782	7.8625	6.6616	5.8885	5.5333	4.7463	7.0385	4.6259	6.0101	6.5534	5.3455	6.5421	6.433	7.9981	8.9603	4.9312	6.1054	6.6437	5.889	7.108	6.1637	10.4233	6.9497	6.3439	6.6355	4.8639	4.86	7.427	8.935	10.0858	5.6067	5.1289	8.5537	6.4293	8.051	6.6786	10.1012	6.0993	6.5619	7.6777	4.3306	4.4343	7.4361	9.2777
PF3D7_0623800.mrna1_1	PF3D7_0623800.mrna1_1;1147	1147	7.4722	6.1096	6.0864	7.6242	4.2876	5.0942	3.9117	5.3813	3.025	6.9481	11.5216	5.9814	7.3551	3.6462	5.6582	4.7772	5.813	4.4087	4.8359	5.7829	4.9602	5.394	8.077	7.0729	8.2166	7.9938	3.7876	5.0963	5.3445	5.812	7.7668	7.5762	6.4774	9.2479	7.8936	2.2172	6.1701	7.8142	6.3872	6.3908	3.5261	4.7682	6.4284	5.8032	5.898	3.9928	7.0302	5.7832	5.9894	5.876	5.3208	6.6343	7.6191	7.8931	9.121	4.3183	6.3908	7.0141	6.4885	7.5801	6.439	10.0233	6.1719	5.4935	7.334	4.9575	3.5097	7.2542	9.2113	10.1323	3.2434	5.7096	8.7946	6.4375	8.8812	6.6453	9.6219	6.5312	6.1089	8.0409	5.4039	3.8718	7.8273	9.8619
PF3D7_0623800.mrna1_1	PF3D7_0623800.mrna1_1;1148	1148	6.5708	5.8502	6.7015	7.973	5.1243	4.3377	5.4306	4.1408	5.0972	6.7791	7.2149	7.4612	8.5632	5.9734	5.6736	5.4269	5.3431	6.3605	5.8425	5.9584	6.0173	5.7695	6.6931	6.9271	7.467	7.1731	4.0557	5.057	6.25	5.1687	7.0169	4.238	6.7452	7.9118	8.1387	2.6041	5.7431	8.4113	6.2909	5.6314	4.2126	4.749	7.2823	5.5267	6.968	5.5314	7.0938	6.1092	6.126	5.07	5.1214	7.6117	4.6932	7.8605	9.7332	5.565	6.6223	6.5567	6.1605	7.338	6.5272	10.0717	6.7446	5.7396	7.3577	5.2296	3.4128	7.5154	9.4163	10.7177	4.5192	6.415	8.1497	5.6476	8.0201	6.5789	10.1111	6.1566	7.644	7.8298	5.2016	4.5814	7.6633	8.4625
PF3D7_0623800.mrna1_1	PF3D7_0623800.mrna1_1;1168	1168	7.3776	6.3375	6.0097	6.0301	4.5008	5.3122	5.8676	6.1371	3.269	8.399	10.6933	5.9819	6.3365	4.5248	5.1595	4.8258	6.0564	7.41	5.2399	5.2464	6.141	6.4944	5.813	9.7549	8.311	7.6889	8.0417	5.8829	5.2315	5.7679	7.7013	4.3561	9.9698	8.7269	7.9934	4.2957	7.3665	6.2265	7.5606	5.0505	4.6328	4.9796	6.1295	5.246	6.7797	5.6363	4.7876	5.6582	4.8709	5.1783	6.5242000000000004	9.4808	6.5706	7.3061	10.0744	3.5084	7.0972	8.0218	5.3702	6.0177	5.7027	6.8378	8.1575	5.0112	11.0883	5.2106	5.6206	9.4264	6.6226	8.9714	6.4353	5.2987	8.8133	7.9213	6.9728	6.5776	9.2269	6.6555	7.1614	11.6779	5.9177	8.0248	9.3771	6.2713
PF3D7_0623800.mrna1_1	PF3D7_0623800.mrna1_1;1169	1169	7.3559	5.3568	5.6736	5.7576	3.384	6.453	8.3058	9.8077	4.0764	9.7186	9.4616	5.3992000000000004	5.8258	4.9937	5.1827	4.8379	10.0196	6.7429	4.7225	5.1064	5.7189	5.7903	5.3607	8.0262	7.3209	7.2544	7.3953	4.565	4.7285	5.9009	7.1601	2.1985	9.3861	7.9934	6.8848	7.6461	5.5091	6.1359	7.2232	5.1695	4.8826	6.0792	5.1934	4.9977	6.4266	5.4346	5.4466	6.6251	5.2001	5.6605	5.6011	8.3107	6.7275	7.0868	10.7801	4.2087	8.6767	7.8839	4.2342	5.2464	4.9713	6.2102	7.6488	5.5002	10.9124	5.0219	6.4612	8.5711	6.8845	9.8939	7.0876	6.9119	8.4373	7.8506	5.8331	6.3721	8.5221	7.6483	6.295	11.6496	6.1904	8.3232	8.9048	8.0488
PF3D7_0623800.mrna1_1	PF3D7_0623800.mrna1_1;1170	1170	7.6945	4.9732	6.152	5.3971	3.5298	6.3105	7.0098	8.6442	2.9222	10.0455	5.8892	4.9388	5.5613	4.5783	6.4246	5.3219	9.0458	6.7377	4.3313	5.1675	6.8615	5.9554	5.5336	8.8663	6.4375	5.464	5.6241	5.5835	6.204	6.7335	8.0501	4.4757	9.572	7.6162	5.7225	5.5868	7.0693	5.299	6.3686	4.9819	4.2079	7.3217	5.6188	7.2677	6.755	6.28	5.1465	6.7107	6.5865	5.8936	6.6301	8.6455	7.4353	7.4974	11.9956	5.1953	9.0207	7.6421	5.9944	4.4216	5.5847	5.765	10.2416	6.8099	11.4584	5.1989	6.9832	8.7963	7.4171	11.1967	8.1712	7.7842	7.9446	9.1083	6.4406	6.3782	9.1005	8.3944	6.9572	12.4936	6.4039	8.9115	9.1028	7.8427
PF3D7_0623800.mrna1_1	PF3D7_0623800.mrna1_1;1171	1171	7.6534	6.0312	7.2548	6.6318	4.0072	6.3298	6.3644	7.2629	3.2434	10.0459	5.5129	5.4148	5.1542	4.6736	6.3854	6.0561	8.3727	6.28	5.1346	5.1239	7.6041	7.1448	4.6571	8.6524	7.3241	4.2555	6.9543	5.7745	6.4621	6.9696	8.6054	3.0652	8.745	8.0656	5.5014	6.2802	6.7566	5.954	6.9719	4.9709	3.9819	7.4743	5.2095	6.9452	8.3015	7.2443	5.7355	6.6203	6.2863	6.2453	5.6326	8.8368	7.7254	7.2209	12.0054	4.3074	9.1569	6.4735	5.2924	5.7151	5.4453	6.1218	9.2185	5.6648	11.4972	5.0246	6.9419	8.1512	6.954	11.757	5.8304	8.261	8.0518	7.9856	6.7125	6.1336	8.6161	8.4982	6.6966	12.3549	6.312	8.9044	9.2249	6.0303
PF3D7_0623800.mrna1_1	PF3D7_0623800.mrna1_1;1172	1172	7.8997	5.2304	10.1136	6.5487	4.3118	6.0734	6.6561	6.8116	4.5441	9.3078	5.2525	6.8691	5.3695	5.4832	6.0959	5.2566	7.6879	7.6029	5.0005	5.7732	6.6619	8.2519	6.1146	8.4986	6.7841	2.7782	6.558	5.5438	6.15	7.135	8.7936	2.6229	9.3202	8.3664	4.8714	7.2255	8.2416	6.2873	6.5201	3.9355	4.4053	8.2621	6.4752	7.2356	6.4851	6.4391	6.388	6.9528	7.8092	5.269	6.0481	8.1262	8.1144	8.1251	11.9933	3.8817	9.1569	6.4454	4.8654	6.4658	4.9103	6.6704	9.9371	6.1187	11.768	4.8263	6.5789	8.9072	7.332	11.6981	5.9193	8.3932	8.4454	9.1406	6.5027	6.8028	9.2517	7.6132	7.3282	12.2324	5.9088	8.7381	9.3207	7.6292
PF3D7_0623800.mrna1_1	PF3D7_0623800.mrna1_1;1173	1173	7.7497	5.306	10.12	7.0693	4.785	6.2871	6.3787	6.641	4.5601	9.2136	4.4803	6.1649	5.4832	4.7819	6.5322	6.4714	8.0524	6.7145	6.7309	6.3036	7.2913	11.0219	5.5407	8.4612	7.1076	4.8268	7.2895	6.4415	7.0801	7.4801	11.2124	4.4874	8.1777	8.0172	5.4446	7.142	8.3082	6.7075	7.5386	5.2754	4.3132	9.1707	5.7766	7.1457	7.9318	7.1151	6.3799	7.2666	7.6772	6.9235	6.4138	7.9531	7.6406	9.4932	12.1547	3.8001	9.2909	7.137	5.4472	6.1027	5.8647	7.0816	9.3737	6.6159	11.7606	5.4748	7.4107	8.7571	8.4957	11.3906	6.2672	8.6929	9.2417	8.8013	7.1179	7.1338	9.3611	8.0014	8.3267	12.1902	6.3167	8.3699	9.1816	7.1052
PF3D7_0623800.mrna1_1	PF3D7_0623800.mrna1_1;1174	1174	9.8765	5.8135	9.8116	6.7964	4.8861	5.7719	6.9416	6.4619	4.9435	9.9178	6.9473	8.9876	5.437	5.3851	6.1667	7.2976	7.9059	8.5551	4.8043	6.544	6.6578	9.6072	5.3981	6.4705	7.4439	4.204	6.9161	6.982	7.743	8.1036	10.3706	5.7178	7.6569	7.8356	5.3416	7.1382	8.8653	5.9862	7.4034	4.7708	5.2574	8.9591	6.5423	6.4385	7.2257	6.7354	6.7526	7.2034	7.5901	6.869	7.1469	7.4818	8.0697	9.2542	11.8037	5.3681	9.1749	7.6714	7.1015	7.5141	6.1377	9.6565	7.9207	7.1414	11.684	6.3503	6.9079	9.7488	7.2932	8.7866	6.7325	8.8215	8.7565	8.7508	7.9018	7.3096	10.2634	7.8318	8.3974	12.079	6.4421	8.3516	9.8144	8.2037
PF3D7_0623800.mrna1_1	PF3D7_0623800.mrna1_1;1175	1175	7.4871	5.6744	7.8524	6.1422	4.9355	6.3185	6.219	5.5466	4.4456	7.8335	7.1497	6.2374	6.2694	4.9873	6.5027	6.2718	6.4506	6.2836	6.0394	7.222	6.6748	8.1902	6.3261	5.3005	6.5124	5.1815	6.0018	6.832	7.1649	6.6778	7.883	6.3939	7.2733	6.356	5.3933	5.5179	4.8237	6.1389	6.9963	5.8184	7.7288	6.3689	6.0175	6.0356	7.1541	5.7957	6.339	6.4263	7.095	5.0993	5.9293	5.8271	6.3858	7.594	7.5358	4.6064	8.2559	6.363	6.0144	5.9791	5.6273	6.6791	6.2279	6.7808	7.8151	5.2426	6.1855	6.988	6.5083	8.3542	4.7897	6.4857	8.2731	6.6267	6.5569	7.0527	9.0117	6.8995	7.312	8.9887	5.9399	5.8637	6.7926	7.8363
PF3D7_0623800.mrna1_1	PF3D7_0623800.mrna1_1;1176	1176	6.7505	6.1245	6.3107	6.5512	4.995	6.141	6.7405	5.1985	5.3988	7.4878	7.6147	7.3102	5.7557	5.2441	6.6153	6.8664	6.3194	5.911	5.1457	7.4028	6.2715	8.7393	5.841	5.9243	5.5242000000000004	4.3089	5.1367	5.926	7.906	7.0141	9.5166	5.3816	6.339	5.8577	4.7592	5.5692	5.8068	5.8809	6.5801	6.1299	6.9542	7.0516	4.4976	6.054	5.6733	5.8662	6.33	6.367	6.7565	7.383	6.1052	5.6244	7.0653	7.3394	7.0035	4.9667	8.7642	5.5616	5.8987	7.0725	7.7722	6.6225	6.1117	6.1621	6.5657	6.1871	5.2668	6.8969	7.2022	9.1619	6.3005	7.8617	8.5276	6.3074	6.671	6.6917	7.8848	6.2479	7.4792	7.9903	5.7942	5.9919	7.1229	7.053
PF3D7_0623800.mrna1_1	PF3D7_0623800.mrna1_1;1177	1177	6.7605	6.3868	7.1229	7.1718	4.9732	5.7719	6.0444	5.9119	4.9612	7.9691	8.0689	7.4194	6.9358	5.3027	6.6392	6.731	6.6231	5.3698	5.2067	7.5698	5.8629	7.0797	7.4649	6.0219	5.5512	5.5798	6.394	5.9103	8.0189	7.0213	7.5418	7.2016	6.7454	6.2798	5.431	5.9709	5.5665	4.8714	7.7665	6.2436	6.6915	8.421	5.8334	6.0429	6.1196	6.3298	6.4395	7.3041	5.9825	6.29	6.3194	4.8748	8.4761	6.6097	6.4583	6.3214	8.7364	7.2515	6.1383	7.8707	6.9552	7.7548	6.3586	5.9591	8.6036	6.5972	5.6826	7.2409	7.7747	8.5659	5.4909	7.6979	8.4002	5.5229	8.1698	6.7568	7.3654	6.6824	6.7865	9.2774	6.1721	6.58	8.1956	7.6815
PF3D7_0623800.mrna1_1	PF3D7_0623800.mrna1_1;1178	1178	5.6528	6.4102	6.0009	5.2731	5.2284	5.9009	4.3176	5.0678	3.7495	6.3005	5.5441	5.2384	4.1342	3.9607	5.09	5.4935	5.9155	4.712	5.373	6.6244	6.0488	4.6358	5.5981	6.1398	4.8982	5.6871	4.7339	6.059	6.6673	6.6131	5.4393	4.706	5.7663	4.9959	5.3291	3.3576	5.0921	5.466	6.4949	5.436	5.3544	5.1659	5.0993	5.7618	5.3063	4.1771	6.0887	5.3416	5.8068	4.0993	4.5361	4.6938	4.4436	6.0936	4.2342	4.7511	5.8122	6.1815	5.275	4.6282	5.9071	6.5206	4.479	5.4353	4.3597	5.7175	4.5558	5.3628	6.5379	6.0239	4.4906	4.7929	6.742	5.6314	6.1524	6.2977	6.0435	5.921	5.7934	6.4845	4.9556	4.9444	5.6264	6.7966
PF3D7_0623800.mrna1_1	PF3D7_0623800.mrna1_1;1179	1179	6.3875	5.7317	6.5119	6.332	5.8364	5.2743	4.6781	5.8392	4.437	6.7293	5.876	5.7452	4.8115	4.9973	5.4643	5.7952	6.5099	5.0479	5.3484	6.4723	6.5127	4.8425	5.384	5.9286	5.5429	4.4469	3.9059	4.1827	6.9124	6.2192	5.7126	5.3778	5.9357	5.4995	5.3143	4.9832	4.8992000000000004	5.2935	6.8076	5.3226	5.8495	4.8773	4.8268	5.5248	5.1453	5.9203	5.8467	5.9472	4.116	5.2735	5.5078	4.7431	4.2861	7.1698	5.1875	5.6023	5.292	7.0525	5.5595	6.5638	5.3544	6.5195	5.14	5.714	5.2234	5.302	5.432	5.3544	6.9616	6.1906	5.1591	5.0682	7.9333	5.4094	7.1704	6.4907	7.1484	6.0219	5.9542	6.0987	4.8914	3.8268	5.9805	7.3984
PF3D7_0623800.mrna1_1	PF3D7_0623800.mrna1_1;1180	1180	7.0916	5.9217	5.1699	5.6002	6.0551	5.348	5.3878	4.9699	3.86	6.5914	5.3434	5.8515	5.704	3.4931	5.3933	5.3427	5.9692	4.1819	4.7377	6.3935	6.2705	5.1235	5.7404	6.2275	5.1839	5.746	4.8679	5.7495	6.5259	5.3923	6.0157	4.2396	6.2188	6.2965	5.5577	5.2795	5.2847	5.6676	5.4979	4.3903	5.3395	4.6182	3.4195	4.9565	5.9955	6.1993	5.8672	6.4133	5.3169	5.0583	5.2502	5.8265	3.6311	6.0275	4.9373	3.1699	4.2555	5.3266	5.0575	3.6781	6.1416	5.904	5.4647	5.1831	5.8425	5.6605	5.135	5.8657	6.5008	5.5862	4.8914	5.1102	6.7943	5.6191	5.5877	6.8239	7.5922	6.1817	6.0288	5.9385	5.1052	4.9928	6.3757	7.4325
PF3D7_0623800.mrna1_1	PF3D7_0623800.mrna1_1;1181	1181	7.5928	5.6135	4.1755	5.4259	5.921	4.9364	5.4555	5.4951	4.0942	7.0302	5.0938	5.2694	5.3409	5.1847	4.0339	5.5762	5.7181	4.1481	5.6639	7.3379	6.0715	6.4082	6.1357	5.9653	5.3107	6.0725	4.1018	4.925	6.1997	5.7554	6.4192	8.9949	5.23	5.5457	5.4162	3.2913	4.4848	5.9816	5.9006	4.8758	6.2658	5.3561	5.2566	5.3041	6.3878	4.3491	5.7257	4.4561	5.2012	5.4848	5.5336	5.7029	3.6439	5.4947	5.9686	4.691	4.5211	5.5429	5.8936	4.1643	5.6803	5.9122	5.5622	5.7727	5.1643	5.1264	5.1619	4.9612	6.4268	4.8293	5.1148	5.7511	6.4173	5.5963	5.7549	5.9439	6.327	5.7293	6.2396	5.5886	5.6056	3.6485	5.3885	6.0913
PF3D7_0623800.mrna1_1	PF3D7_0623800.mrna1_1;1182	1182	7.0289	5.0492	5.4754	5.3757	4.5273	4.7522	5.925	5.0422	4.6679	7.0412	4.144	4.8866	5.3576	4.5969	3.9098	5.4246	5.5364	5.0148	4.5765	5.8676	7.3865	4.6328	3.926	6.1536	5.8417	6.0108	5.306	4.4874	6.2748	6.511	5.2843	3.6645	5.7013	6.242	5.7074	4.7115	4.211	5.8081	4.9796	4.9026	4.6798	5.054	4.3526	5.632	3.942	5.3027	5.0909	5.7769	2.266	5.0708	5.6826	4.8738	4.0583	5.8235	5.5883	4.887	5.5987	5.7674	5.7637	5.1902	6.5712	5.4793	4.04	4.89	5.4286	4.9514	4.4135	5.9059	6.6045	5.7703	4.1977	5.2498	5.1898	4.8293	5.14	6.456	6.0097	5.8904	5.7568	5.7517	4.6106	4.9392	5.0631	7.2119
PF3D7_0623800.mrna1_1	PF3D7_0623800.mrna1_1;1183	1183	6.8727	5.5741	5.025	5.5283	5.0241	4.641	4.9388	4.1318	4.2547	6.9406	4.8074	4.3778	5.9658	5.3338	5.7756	5.405	6.0435	4.4074	5.0036	6.2774	6.4893	5.8058	4.8176	5.2839	4.8094	5.9212	4.6949	5.1946	6.7686	5.7677	6.0667	5.098	6.5328	5.0959	5.9807	4.1562	3.9625	6.0099	5.7263	4.3681	5.8711	4.106	5.3431	5.557	7.0611	4.3413	6.057	4.4515	4.2585	4.9713	5.4396	5.7428	5.1518	4.5981	5.3736	5.4822	6.2698	5.7315	5.4114	4.1391	5.8731	6.5151	5.0913	5.3809	5.1699	5.9444	5.375	5.2098	6.2948	6.5472	4.9713	4.8953	5.8133	5.3899	4.9317	6.6743	6.2789	4.7608	6.5311	5.5699	5.0152	3.4502	5.1039	7.4269
PF3D7_0624600.mrna1_1	PF3D7_0624600.mrna1_1;890	890	7.3582	7.4347	5.6126	6.1071	5.223	6.2702	5.4825	5.5629	7.3296	7.5672	6.8884	7.4471	6.1256	6.0496	5.8792	6.6185	5.6999	6.2602	5.7096	5.0913	7.3892	6.7498	5.1477	4.9528	6.6915	8.6733	6.1627	5.5308	5.4663	6.6228	8.8237	4.9575	6.3379	7.0582	8.6406	4.9986	6.6452	4.8773	6.4761	7.6806	4.4416	4.4561	10.0681	6.4939	6.514	4.4568	7.5344	6.2817	5.6738	7.523	5.905	10.2875	4.2327	9.3172	6.2439	3.406	5.8547	6.8676	6.6434	5.5759	5.7296	7.9732	7.1118	7.2709	9.588	6.6864	4.342	7.3093	7.6058	6.1637	4.4854	5.2743	7.4733	5.2426	5.7137	6.1112	8.2028	7.1349	7.0934	10.4165	6.6751	4.4269	7.7793	7.0949
PF3D7_0624600.mrna1_1	PF3D7_0624600.mrna1_1;891	891	7.2945	7.4651	5.3653	6.6672	5.9964	5.9069	4.2935	4.7887	7.1343	6.9357	7.4364	8.0737	6.868	5.5659	5.8324	5.306	4.9658	6.2707	5.0951	6.3096	6.8785	7.2352	5.9189	6.2791	7.5618	8.7861	5.522	5.0747	6.1146	6.5711	8.5943	4.7415	6.5464	7.7212	9.0023	5.3827	6.6048	6.6328	6.0027	7.6782	5.314	6.2416	10.3009	6.8264	6.8585	5.337	5.5904	6.3225	5.541	8.5713	5.8258	10.7903	5.9248	11.2909	7.5217	3.6882	6.0553	7.5043	6.9343	6.922	6.4691	9.1349	7.1633	7.4905	9.7673	6.9236	5.3187	6.9179	7.6112	7.1032	3.0391	6.3345	8.3346	5.8795	6.9197	6.0953	9.138	7.8991	7.4602	10.4461	6.3051	5.3663	7.3745	7.6599
PF3D7_0624600.mrna1_1	PF3D7_0624600.mrna1_1;892	892	7.3547	7.7731	5.2292	9.8641	8.0184	6.2546	4.8151	5.3743	8.4099	7.2144	8.3382	7.4056	10.7916	7.5844	7.2723	4.5613	5.5558	5.3234	3.847	10.382	6.2965	8.297	6.5087	6.1922	8.2875	9.3339	5.2365	8.2051	10.38	6.6035	9.0768	4.9777	5.4767	8.644	9.7117	5.7517	7.1617	7.1722	7.4975	8.5076	5.0575	3.845	10.6223	7.3041	6.6466	5.5141	7.6179	7.2986	6.591	7.2399	5.9639	10.8437	6.8388	10.6238	9.3412	4.3909	7.0485	8.8621	6.5699	7.0082	6.7348	10.8636	6.8607	6.9027	10.2863	6.3415	7.1389	7.7837	8.5516	9.1667	4.9644	7.246	9.5548	6.0845	7.9345	7.1153	10.9158	7.183	7.4551	10.3369	5.6531	6.6493	8.387	8.0705
PF3D7_0624600.mrna1_1	PF3D7_0624600.mrna1_1;893	893	7.2089	6.4283	5.4356	8.4965	8.7405	6.8359	4.254	5.4273	9.157	7.3464	7.9813	7.1794	8.5638	9.1163	6.5889	5.0112	5.5298	8.112	5.1309	9.9053	6.9422	8.0908	6.2141	6.7704	6.9412	8.8564	6.1831	7.0188	9.358	7.4415	8.9243	5.4983	6.12	7.2118	8.7275	5.2525	7.1753	6.3122	6.9217	6.9917	5.1497	6.9872	10.8933	6.5475	6.6981	6.0164	7.5519	7.0066	7.2912	9.0628	5.1977	11.3838	5.7107	9.4592	8.475	5.1882	5.6453	8.1437	6.3468	5.7934	6.6687	10.3231	6.7076	7.5445	9.8496	6.3754	6.1461	7.8843	7.3213	9.9876	5.7074	7.4752	9.3901	5.9711	7.3804	7.4284	10.3508	6.8814	8.8186	10.4296	6.2952	6.0235	8.4478	7.7692
PF3D7_0624600.mrna1_1	PF3D7_0624600.mrna1_1;894	894	7.3038	7.0288	5.9191	8.2318	8.185	6.8354	5.3295	4.6334	9.0743	6.9681	8.6354	7.8849	7.0849	8.5935	7.6491	4.8243	5.9488	7.2024	6.2534	9.1113	6.5375	8.3082	5.8151	6.0343	8.0962	9.8774	2.8992	8.3416	9.5499	6.0902	8.9344	4.2861	6.0963	8.5216	9.4667	3.541	8.5649	7.4262	6.6007	7.4294	5.7916	6.9697	10.868	6.9173	6.7758	3.5273	7.3369	5.675	5.6188	7.5818	5.8184	11.1316	6.1247	9.0686	8.8357	5.06	6.5229	8.8773	6.9004	7.0335	7.2251	10.6469	7.4721	7.8415	10.6937	7.2272	7.1952	7.9326	8.3127	9.8772	4.5323	6.9497	9.5566	6.0804	6.9398	7.4013	10.1712	7.8704	8.7856	10.6518	7.2545	8.3323	7.9288	6.9548
PF3D7_0624600.mrna1_1	PF3D7_0624600.mrna1_1;895	895	8.2987	10.482	5.9193	8.6774	8.282	8.4583	5.6235	5.2698	8.8793	7.7522	10.7513	8.491	8.5642	8.9836	7.6297	5.4168	5.3484	6.6486	5.8025	9.5303	6.04	9.5715	7.2695	7.0617	8.3492	9.7037	4.8319	7.3827	9.2518	6.6758	9.7584	7.0334	6.6292	10.1267	9.7552	4.6017	9.8495	8.24	7.0578	8.9253	7.2254	5.1371	10.8934	7.1489	7.4624	4.5154	7.6926	7.0857	5.0121	7.8795	4.6616	11.2985	6.5511	8.9063	8.7948	5.2055	6.9579	11.4441	7.9058	7.1919	7.177	11.309	8.166	9.0109	10.7158	7.5174	4.9977	8.197	7.1593	9.5116	4.9388	7.1191	11.8188	7.4506	7.5392	7.1497	11.1464	7.6277	9.6882	11.1257	8.2078	5.3809	8.5792	7.1891
PF3D7_0624600.mrna1_1	PF3D7_0624600.mrna1_1;896	896	7.318	6.5331	6.3512	7.578	5.1562	5.384	5.3147	3.9773	2.905	7.8861	9.2263	6.7482	7.8574	6.4423	5.4561	5.1607	5.251	5.5589	4.4189	8.5318	5.6404	6.2771	6.6935	7.8454	8.2363	8.732	5.3964	6.6745	8.4328	4.8197	7.7902	4.9203	7.4315	9.1592	9.1277	4.5957	5.9423	7.3821	6.7569	5.2828	4.218	7.4607	9.163	5.8045	5.953	3.8197	6.5616	5.4581	5.1839	9.2129	3.7887	9.7945	6.9056	8.3411	7.9947	5.0409	5.3205	8.5586	6.535	6.5157	6.7408	9.6031	8.4891	7.2839	8.416	5.3975	4.2839	7.2697	7.4475	9.1029	4.1309	5.7038	9.5756	5.128	6.9473	6.5712	9.6237	6.9873	8.7397	8.6002	4.849	5.2675	7.7931	6.9636
PF3D7_0624600.mrna1_1	PF3D7_0624600.mrna1_1;897	897	7.0069	5.8773	6.6237	7.7503	3.1683	6.0173	5.8384	5.142	3.4128	7.5168	9.7669	3.9846	6.8065	4.2787	5.6539	5.6977	5.2184	3.4931	5.6823	8.8071	5.1965	5.3827	5.4754	13.072	8.5327	8.5267	5.8743	7.7565	8.5708	5.6106	7.3504	5.746	11.8947	8.2576	8.1826	4.8222	5.3632	6.589	6.1461	6.0887	3.3147	4.9208	6.9732	5.2709	5.5484	4.4423	6.0667	6.3505	5.6687	6.3858	4.8836	8.2694	5.9953	7.4487	9.302	4.7377	6.0177	8.9781	6.0892	6.5339	5.8765	9.4	7.529	7.6098	7.3002	5.3872	4.8659	8.4437	6.614	9.2711	4.7876	4.9644	9.8269	5.8612	8.3514	5.6887	9.2453	6.9487	8.7541	8.5601	4.7549	5.9864	8.796	7.3449
PF3D7_0624600.mrna1_1	PF3D7_0624600.mrna1_1;907	907	7.3392	6.2578	6.0365	2.6439	4.5317	6.3477	5.7538	5.8311	3.2126	8.9289	6.5677	6.2126	5.5987	2.7334	6.3223	5.5289	5.9336	10.5281	4.9392	6.1123	10.324	7.8082	5.5416	12.7692	6.4767	4.3978	6.8074	4.7004	6.152	8.0918	9.6897	4.9584	12.2772	6.8733	5.6502	6.6289	6.7698	7.9813	5.3593	6.204	5.4728	7.8462	6.6733	6.4635	7.0412	5.5975	7.3289	5.953	3.8012	6.5779	4.8032	6.9285	4.4243	7.982	9.721	4.9069	5.3951	10.6415	6.5035	7.5373	7.1436	7.1324	7.2802	6.2001	6.8402	5.8587	3.4263	8.9853	8.9209	9.8509	5.6548	6.5951	12.1372	6.9649	7.6435	6.2436	8.1659	7.7608	7.0424	8.0809	6.6057	5.327	9.5032	9.8367
PF3D7_0624600.mrna1_1	PF3D7_0624600.mrna1_1;908	908	9.428	6.8579	7.1649	5.0963	5.6974	6.3966	6.7772	6.6172	5.6736	9.6994	7.0591	7.2772	6.1121	6.1112	6.9197	6.4519	7.8589	11.4847	5.7093	7.1297	9.7402	8.8959	7.6179	12.9543	5.5329	7.3405	7.8566	5.4886	7.2303	8.9038	9.978	6.5365	12.417	5.846	7.2831	8.608	8.029	8.247	6.4395	7.2031	7.8106	8.1512	8.1584	9.1963	8.6948	10.3451	7.4056	6.7783	5.2972	8.4165	6.0301	7.2426	4.9547	7.1173	9.3648	10.74	6.1857	11.747	7.6138	9.9105	6.5323	8.5524	9.9199	6.7895	7.5287	8.4212	5.9738	9.2485	10.1238	10.2192	10.3569	7.3883	12.8062	8.1355	10.5327	7.3987	9.3241	8.4414	8.1427	8.5973	9.1451	7.4101	9.8731	10.0504
PF3D7_0624600.mrna1_1	PF3D7_0624600.mrna1_1;909	909	10.2877	6.2911	5.1387	5.9131	5.1997	5.8306	6.7148	7.8908	3.3674	10.4295	6.4194	7.0736	4.742	6.4315	6.7423	6.6695	10.0422	12.0019	3.6017	7.8892	9.3951	10.3158	8.9513	12.7404	4.7474	4.5765	6.6822	5.7173	7.0152	9.439	11.044	7.8524	12.5565	5.1997	5.1767	7.6562	8.6996	7.1266	8.2853	5.9281	6.6093	8.5367	6.8041	4.8654	9.5367	5.9498	7.1548	8.1699	4.3103	8.3017	5.8271	6.5029	3.9819	6.0496	9.4995	4.2157	5.77	12.4869	10.135	6.0622	5.2434	10.3594	9.15	6.5423	7.3289	6.3183	5.2048	9.9678	10.3004	9.9817	4.7049	9.4609	13.1605	10.3738	7.6762	6.1377	10.6074	8.3326	7.4939	7.985	7.5905	4.9649	10.2908	10.8955
PF3D7_0624600.mrna1_1	PF3D7_0624600.mrna1_1;910	910	10.2084	8.461	5.7181	6.4722	5.238	7.1968	6.857	8.2456	5.1469	10.7854	4.7517	6.2012	6.2542	6.3003	7.1367	6.8509	9.3124	12.2917	4.649	7.2724	9.9447	10.2287	9.1092	13.1772	5.0014	6.1152	7.9295	6.1106	7.2313	9.8309	11.7353	8.8417	12.3102	5.5484	5.9857	8.4584	7.727	7.2289	8.0903	8.1861	5.9607	8.2916	7.975	6.4029	9.566	5.8547	7.7868	8.3497	4.1546	8.3419	5.9413	8.5399	4.6747	6.7354	9.3931	3.4983	6.0896	12.2926	10.4247	7.1472	5.6011	10.5526	9.8741	7.172	7.1949	6.6291	5.0887	10.068	9.8883	9.07	5.0626	9.6728	13.3482	10.5753	7.2586	6.6554	11.1021	9.5405	7.7825	8.4526	7.2198	5.2165	10.4888	10.0433
PF3D7_0624600.mrna1_1	PF3D7_0624600.mrna1_1;911	911	10.805	7.3851	5.9329	6.2589	6.7404	7.6877	7.245	8.0674	5.9575	11.301	5.5236	7.2521	6.9953	7.3221	8.074	7.5333	9.8578	12.4033	5.9777	8.1714	10.8221	9.6409	8.4864	13.6101	6.482	6.4621	8.4028	6.9617000000000004	7.6217	9.9141	11.4636	8.0265	12.7769	6.8734	6.193	9.3928	9.5592	8.2337	8.9987	7.6067	9.8128	9.4231	8.2158	7.7051	10.5285	6.3136	8.8668	8.8912	4.5862	9.1386	7.1886	7.7596	6.4471	6.7035	9.4258	5.0067	7.5081	13.5816	10.5175	7.506	5.8352	10.6263	10.652	7.4846	8.0861	7.1577	5.7216	10.432	11.4057	9.3467	6.6535	10.1018	13.3924	10.5369	8.0748	7.2196	11.5002	10.4917	8.1618	8.6182	7.4853	5.9889	11.1825	11.0926
PF3D7_0624600.mrna1_1	PF3D7_0624600.mrna1_1;912	912	10.7566	6.9548	5.8099	8.081	5.3743	7.6029	6.3306	7.7764	4.6559	11.2004	7.6088	6.5514	7.817	6.6146	7.9001	7.399	8.2666	11.9195	5.0596	6.8529	10.957	9.84	8.5027	13.3198	7.4539	10.1098	8.5401	5.6979	7.4656	10.1646	11.0543	8.8085	12.9085	7.5266	10.0403	8.8817	11.7635	8.0931	8.9052	7.5981	4.6769	9.2966	8.0821	6.9439	9.9732	5.9966	8.1357	8.3406	5.6372	8.3236	6.9256	10.7782	5.7669	6.6755	7.3522	4.504	7.0094	12.0241	10.0921	6.7601	5.8402	10.1481	10.3072	7.5804	7.531	7.5782	5.8809	9.9939	10.8836	7.9902	5.5883	10.3107	13.3121	10.0635	7.5456	6.0824	11.2019	10.3338	8.1851	9.1213	8.9975	5.2694	10.5557	12.3765
PF3D7_0624600.mrna1_1	PF3D7_0624600.mrna1_1;913	913	10.3547	7.2778	6.2176	5.3452	5.5859	5.7285	6.2139	6.1727	4.5097	11.0348	7.8407	7.6997	5.4915	7.2516	6.0426	7.6873	8.0681	11.6571	4.1473	7.7808	9.9026	8.7161	8.1765	13.1481	5.5577	10.3036	7.8638	6.2014	7.5862	9.1366	10.3795	7.0882	12.4924	6.8181	9.9655	8.5802	11.2614	7.0507	8.4392	8.0346	6.6054	9.1244	7.0794	5.4046	9.9378	5.0317	7.6165	8.0564	5.0976	8.2011	5.332	8.1847	5.7498	6.6851	9.0428	3.797	6.6347	11.7245	10.0015	6.7377	5.712	10.0174	9.2766	6.2434	7.9734	5.9329	4.0268	9.3237	10.376	9.1651	5.5059	9.106	13.0379	9.797	7.2772	5.9255	10.5527	9.0434	7.1828	8.2333	6.6556	5.3992000000000004	9.8575	10.6688
PF3D7_0624600.mrna1_1	PF3D7_0624600.mrna1_1;914	914	10.3457	7.1823	5.605	6.5242000000000004	5.2724	6.5418	6.2399	6.7751	4.0347	10.9764	7.1279	6.5683	5.9575	7.677	6.7505	6.7665	7.148	11.7102	5.8605	7.0485	9.8465	8.9606	7.6579	13.603	7.4914	9.9279	8.1993	5.6085	7.0288	9.4456	11.0294	6.5607	12.6433	7.1453	9.7103	8.4436	11.8772	6.8658	8.4136	8.0362	6.3431	9.5805	6.4803	6.9645	9.758	7.3301	7.1962	7.9641	5.6991	8.1592	6.1967	7.3038	5.943	6.7309	9.3448	5.7522	6.929	11.8073	9.2951	7.7534	5.5279	10.0393	9.6555	7.1753	9.0448	6.5437	6.5838	9.0655	10.0497	9.0595	6.7385	9.0902	12.4256	9.3545	7.8349	6.9974	10.6393	9.8271	7.9256	9.6348	7.4695	6.4157	9.7472	9.6147
PF3D7_0624600.mrna1_1	PF3D7_0624600.mrna1_1;915	915	11.3358	8.9915	6.841	5.9953	6.4803	8.8177	6.2642	7.5537	5.5509	11.4772	9.1041	9.5136	5.4812	8.3151	7.022	6.8921	8.4057	11.8427	4.7474	7.3344	11.0966	8.8777	7.0009	12.9794	6.5013	10.1269	7.4998	5.848	7.4192	10.0302	11.1516	7.5804	12.6854	8.7385	9.8898	8.2212	11.4862	6.7776	9.0349	9.3654	6.2215	8.5803	7.2418	6.235	10.2549	5.8955	7.1328	8.8602	5.5283	8.9612	6.225	7.6221	5.5665	7.3237	7.0165	5.1185	7.0103	12.6607	10.1822	6.5531	5.1313	10.6399	9.9612	6.2052	8.5867	6.4751	4.144	10.4187	10.3366	8.8769	5.1367	10.1225	13.0742	10.6164	7.7843	6.6673	11.173	9.5482	7.8367000000000004	9.1676	7.3731	5.9107	10.9737	10.1952
PF3D7_0624600.mrna1_1	PF3D7_0624600.mrna1_1;916	916	10.7639	11.9635	8.2079	7.5728	7.6799	9.4931	7.116	6.7756	7.2403	11.2245	9.2116	9.7451	6.6649	7.5567	10.2233	7.6267	7.3308	11.8852	6.6873	7.1532	9.4071	9.3249	8.5454	13.2622	8.5189	10.4612	7.7808	5.7444	7.7026	8.238	10.3077	8.2885	12.0391	8.8365	10.2364	7.8641	11.6324	8.2842	8.1937	12.0517	9.1418	9.0781	8.6717	8.774	9.8456	6.3329	8.0906	7.7603	5.862	8.6336	8.0352	9.4844	6.5129	7.1347	8.7207	6.3999	6.2987	10.642	7.8208	7.9439	6.4951	10.4873	10.5972	8.175	11.8104	7.4778	5.7085	11.4422	11.1043	9.0499	6.1247	8.5502	11.0314	8.9074	8.4964	7.4687	11.0985	10.6256	9.0073	12.0763	7.4655	7.4547	11.7012	10.4361
PF3D7_0624600.mrna1_1	PF3D7_0624600.mrna1_1;917	917	9.6866	12.2361	8.3897	6.3611	6.2032	10.0025	6.5076	6.8851	6.6604	10.3004	8.7288	9.5253	6.4928	7.0747	10.0898	7.6985	7.685	9.1225	5.8359	7.1355	7.9296	7.3029	7.9532	12.6183	7.081	10.3483	6.9863	5.825	7.0579	7.7861	8.2344	7.6321	11.6612	8.0761	10.1678	6.4005	12.2676	7.7658	7.5752	12.3542	8.594	9.346	9.5507	8.2014	8.9665	6.0103	7.9492	7.5237	6.3461	8.3792	7.8897	9.9316	7.0681	6.9965	8.2719	5.3459	5.939	9.1641	6.5624	8.3903	6.3322	10.8685	9.9676	8.114	12.135	6.5421	6.054	10.947	11.1503	9.0135	6.068	7.7466	9.8957	8.6579	8.8553	7.8923	10.6215	8.8838	8.8735	12.4174	7.1328	7.03	11.4529	10.5782
PF3D7_0624600.mrna1_1	PF3D7_0624600.mrna1_1;918	918	9.4689	11.5316	7.8618	6.0152	6.8391	9.5055	7.2736	6.7227	6.335	9.7765	9.4841	9.8045	5.585	7.1451	9.6065	7.6072	7.2953	7.1107	6.7321	6.9594	7.1959	5.3384	7.083	10.4196	7.7631	10.6184	7.3989	6.6466	7.1231	6.5173	7.6724	5.8367000000000004	9.8113	8.1851	10.3592	8.0524	11.793	8.5519	7.3817	11.6778	7.3456	9.4812	7.7078	8.2866	8.416	8.6753	7.6314	6.7428	5.8204	7.5995	9.9456	8.1541	6.1274	6.43	8.8351	8.3733	6.0016	7.885	5.7142	8.1292	7.0154	10.7498	7.642	8.3344	11.2818	7.0312	5.6823	8.1438	10.3685	8.5916	7.9382	7.4488	9.0519	7.5879	8.2327	7.6561	10.5524	8.4751	9.2014	11.2787	7.2113	6.6496	8.5278	9.9446
PF3D7_0624600.mrna1_1	PF3D7_0624600.mrna1_1;919	919	8.6909	11.7295	7.431	5.2491	3.9837	9.7092	6.2338	5.9131	3.8689	9.2073	10.3828	9.0717	5.9577	6.9456	9.6687	6.3789	6.0755	5.8921	5.6221	7.3537	7.6728	4.497	7.5425	11.5427	6.5718	10.6229	4.5179	5.8866	6.7968	7.1374	6.5234	6.8204	10.8081	7.029	10.123	4.0081	11.1302	7.1501	7.222	11.8454	5.2935	6.7211	7.7524	6.1548	8.2047	7.5006	7.7344	6.957	4.853	6.556	8.0715	8.1326	6.263	6.1595	7.4279	6.4707	5.4383	6.1643	4.7882	7.209	5.8125	10.5133	7.2636	8.8947	11.4789	6.1633	5.0781	7.9132	10.8052	8.1303	6.7323	7.0691	8.3872	6.1813	6.6414	5.76	10.2643	7.47	9.3253	11.6732	6.1847	5.3816	8.8617	9.074
PF3D7_0624600.mrna1_1	PF3D7_0624600.mrna1_1;920	920	9.0913	12.4769	8.3408	8.5696	7.3038	9.5188	5.6639	7.1345	7.1371	9.477	10.0048	8.984	6.1357	6.37	10.0819	6.0177	7.4612	7.5043	5.5595	7.401	8.4599	5.9619	8.2489	9.5662	7.4007	10.4737	4.9136	5.9964	6.7296	8.1764	7.2794	7.9366	9.139	8.0827	10.1834	6.9839	12.1492	7.7624	7.3258	12.24	5.4199	7.1372	8.5353	7.3884	8.4478	6.2135	7.5402	6.9997	5.3568	7.012	8.2751	9.4693	7.9256	6.1526	8.0954	5.384	4.7756	8.4159	5.6511	8.2295	5.4728	10.8297	7.9301	9.0306	11.9736	6.2038	5.3947	8.944	11.3338	8.4434	5.3947	7.4644	9.2835	7.4216	8.6216	6.0917	10.5753	7.5751	9.7694	12.4719	6.6221	6.67	9.7088	10.2119
PF3D7_0624600.mrna1_1	PF3D7_0624600.mrna1_1;921	921	8.4814	12.3095	8.5566	7.5779	5.7038	10.2808	6.8412	7.508	5.2683	8.5477	9.6252	9.9672	6.6559	5.235	10.378	5.5509	7.5259	6.3356	6.4028	7.9261	7.2383	5.9453	6.535	8.1232	7.7846	8.3341	6.7988	6.7912	7.6564	7.0712	8.5213	7.031	8.2892	8.8703	7.941	5.7498	12.0734	8.0616	7.9871	12.338	10.1103	8.0336	11.1863	8.0584	7.6778	6.6007	8.1798	7.8886	5.4992	8.2041	8.1564	11.2138	5.8555	6.2737	7.8582	5.8512	5.8019	7.9329	6.9399	7.5382	6.0685	9.5386	8.4979	9.2197	12.0363	7.0624	4.8768	11.3269	11.6484	8.6772	6.7901	6.8817	9.6973	7.9332	8.1375	7.1234	10.4956	7.5157	9.1801	12.5657	7.4488	5.8914	11.2631	10.2953
PF3D7_0624600.mrna1_1	PF3D7_0624600.mrna1_1;922	922	8.1048	12.5131	8.968	7.7213	5.7195	10.3033	7.4132	8.818	5.4216	8.6328	9.0554	9.7572	7.2749	5.9667	10.4965	6.438	9.0845	7.8179	7.3404	7.8331	7.4636	7.7497	6.8766	8.9866	8.5793	6.7582	8.1368	7.8929	7.6067	6.7602	8.073	5.3882	9.858	9.1953	6.3607	8.8246	9.498	7.205	9.5591	12.4331	8.7347	8.7957	10.9536	9.3522	7.8813	8.1181	7.5172	10.168	7.161	8.8751	8.169	11.6443	7.2522	7.438	8.4082	6.9735	7.1154	7.7827	6.7899	8.9647	7.9566	10.7121	8.6706	9.2699	12.3448	8.8289	6.1247	11.3964	11.9246	8.1935	6.3484	7.221	8.7768	8.428	9.1893	8.1567	10.1577	8.3382	9.5297	12.7	9.0905	7.7386	11.373	9.8347
PF3D7_0624600.mrna1_1	PF3D7_0624600.mrna1_1;1310	1310	6.6608	5.5972	5.1371	6.0266	6.1249	6.8349	4.5656	4.9764	3.7506	6.8226	6.1387	5.9284	5.1293	6.4128	6.4653	4.9288	4.5173	6.5438	5.1542	6.1653	8.3211	5.9239	7.9036	5.4289	7.9035	4.7279	6.6823	5.1623	7.1505	8.2824	7.165	9.7159	4.757	8.621	6.7221	7.1937	4.7328	9.6528	5.8639	4.7371	8.5736	5.0268	6.6953	5.0587	5.7315	3.8924	9.6212	5.2887	8.1361	9.0596	5.7046	6.8302	6.3776	8.4237	10.2649	3.6792	4.8797	7.9699	6.4477	5.272	5.7869	8.844	8.2537	7.2092	7.7349	5.9889	5.3681	6.6806	7.1838	10.0134	4.9193	5.7398	9.716	5.6991	6.7087	6.0723	9.0337	8.1855	7.4552	8.3192	6.353	4.9179	6.5603	7.6304
PF3D7_0624600.mrna1_1	PF3D7_0624600.mrna1_1;1311	1311	7.3092	6.1597	4.8831	5.7853	4.6288	5.5081	4.9649	3.2735	4.7808	6.9834	6.3646	6.4028	6.0206	5.0286	6.1463	5.5157	3.862	4.796	5.3459	5.6636	6.6767	5.5543	7.3709	6.3103	6.9281	5.9305	4.9279	4.5223	6.3007	6.5962	7.2247	9.2923	6.0564	7.4394	6.0702	6.6307	5.7353	7.8577	6.5999	5.8374	4.9514	4.1367	6.84	7.1306	5.7325	3.848	7.4801	5.4822	5.2141	8.3313	5.7639	7.5726	5.89	8.4926	7.8175	5.2273	4.6531	8.2954	6.3949	6.1518	6.392	8.7538	8.0717	8.0296	8.7065	5.433	5.098	7.8197	7.3736	8.1452	5.1926	4.9547	8.9295	6.3116	6.371	6.2965	9.0311	7.2219	7.6078	9.1224	5.5747	5.479	8.2833	7.5121
PF3D7_0624600.mrna1_1	PF3D7_0624600.mrna1_1;1312	1312	6.6456	5.6721	6.1455	5.1252	5.1338	5.4617000000000004	4.6381	5.0883	4.2653	6.1497	6.7287	6.4537	5.6226	6.1873	5.2754	5.3968	4.8043	3.0215	5.0691	4.9639	7.2295	6.1077	6.9424	4.9873	7.8052	6.3071	5.0103	4.3161	5.8094	6.892	7.073	7.8191	5.1106	8.0738	7.0424	4.2869	5.6519	6.068	6.9934	4.0505	4.9718	5.7698	7.7112	5.3642	4.8977	3.9598	5.2055	6.2771	5.0777	9.163	5.6073	8.4169	5.4179	8.9554	5.4155	5.0356	1.856	6.7482	6.4097	5.5527	6.739	9.3191	6.5444	5.6232	7.9513	5.8222	4.384	9.5541	7.511	6.8201	4.504	4.3455	9.2183	6.56	7.2138	6.1661	9.3946	5.2627	6.8307	8.7795	5.4043	3.7148	9.5617	7.9635
PF3D7_0624600.mrna1_1	PF3D7_0624600.mrna1_1;1313	1313	6.1473	4.8664	7.8673	6.364	4.4114	6.8975	4.466	4.9607	2.384	6.5196	6.456	6.3478	5.7466	5.9314	5.392	4.8125	4.1102	4.4416	4.1795	4.8349	7.2587	5.2323	7.2805	5.04	6.5931	6.3447	4.5801	5.4383	5.4761	6.9195	7.858	7.1412	5.5521	7.4213	7.1533	4.6904	5.9042	4.6966	6.297	4.8319	4.3806	4.4912	7.1958	5.9189	4.7126	4.8186	5.1747	5.5717	5.2832	8.672	5.2133	8.2182	6.1886	7.9875	5.9184	3.4581	4.887	6.1871	5.9642	6.5477	8.2143	9.2658	6.487	5.2388	9.1751	5.6124	3.1359	8.7372	6.9573	6.5676	4.3052	4.1643	7.8055	6.506	6.3183	7.0323	9.0016	4.3889	6.375	9.6704	5.5037	3.7897	8.5838	6.602
PF3D7_0624600.mrna1_1	PF3D7_0624600.mrna1_1;1314	1314	6.9429	6.7525	11.4733	5.6616	4.673	5.3136	5.1457	3.8718	0.4542	6.5492	7.3088	6.1024	5.1973	5.8662	6.1914	5.4777	5.6395	4.0488	4.5503	6.2468	7.2376	5.991	7.3632	5.8281	7.9767	8.0272	5.3027	4.5379	5.9474	7.6988	8.1593	7.0238	5.7517	8.26	7.6786	5.6352	6.0868	5.9959	6.2716	6.5264	4.0738	4.0548	9.3644	8.2399	5.8081	5.522	5.7892	5.1387	4.6124	7.2907	6.3072	9.637	5.5537	8.1095	6.5724	6.5237	1.157	7.515	6.8314	6.7155	6.9587	10.5874	5.6611	5.2983	11.7908	6.3568	4.111	9.5138	6.4219	6.8993	5.6179	4.3377	8.5119	6.6185	7.3214	6.2141	11.2422	5.153	6.5295	12.4662	6.58	5.7388	9.1349	7.0769
PF3D7_0624600.mrna1_1	PF3D7_0624600.mrna1_1;1315	1315	5.8535	5.6447	5.5735	6.1725	4.8202	4.6288	5.479	4.1218	3.7463	6.7485	6.7063	7.1215	5.843	4.8992000000000004	5.7474	5.0444	5.4845	3.9681	4.1043	6.2073	6.5842	5.3889	6.4466	5.8004	7.6984	7.3176	5.1027	5.3771	5.8824	7.4272	7.5651	5.6499	5.1363	8.1582	7.4719	5.2891	6.0101	6.4051	6.0426	5.3327	4.4403	4.852	8.2767	5.6531	5.478	5.0747	5.7787	5.4748	4.8694	7.4624	4.8176	8.7743	4.7257	9.5195	6.8344	4.1643	4.9481	5.2761	6.4375	7.3077	6.213	8.8488	5.9695	5.6132	8.953	5.374	4.278	9.0195	6.9474	7.0488	3.6747	5.5573	7.2126	5.9303	7.4557	5.9359	8.8602	5.5046	6.6131	9.4274	5.1272	4.1707	9.1075	6.8985
PF3D7_0624600.mrna1_1	PF3D7_0624600.mrna1_1;1316	1316	8.1257	7.2684	8.3891	7.8239	6.6168	7.4836	5.4552	5.9551	4.5503	8.0725	10.8905	7.9168	7.902	6.5486	7.6558	6.1532	6.354	6.0661	5.7698	6.7802	7.9147	7.2365	7.1987	7.8639	8.7799	9.8526	5.8607	6.0704	7.3245	7.4874	7.8088	6.1227	7.7528	9.5328	9.6884	4.0917	6.8198	8.0578	7.805	7.8965	8.0739	5.3806	8.0436	7.7665	7.6434	5.6662	8.0924	7.612	6.3032	7.3109	7.0821	8.0236	7.7833	8.4422	8.4868	5.9359	5.7197	7.1658	5.7613	8.321	7.371	9.4217	8.0849	6.4944	9.6918	6.4793	8.0666	8.591	8.006	9.4879	5.4663	6.6402	8.6427	8.0755	8.4047	8.1388	9.5716	7.6199	7.8146	10.1753	6.2821	8.3278	8.6447	7.1666
PF3D7_0624600.mrna1_1	PF3D7_0624600.mrna1_1;1317	1317	6.21	5.6679	4.5217	7.9616	1.7824	3.742	4.963	4.4983	4.121	6.6844	6.235	6.4441	7.7458	3.8053	5.2939	5.1231	9.1596	7.2674	5.0819	5.1715	5.1073	6.2196	6.254	5.8662	5.3384	7.9062	5.0094	4.1667	5.3761	5.2357	7.0717	5.2854	5.9229	7.0927	7.5798	6.203	3.2735	5.5339	5.9841	6.7032	5.3799	5.5969	9.529	3.6848	5.191	5.0369	5.2506	5.7947	5.7756	6.9555	4.9146	9.5917	6.0836	9.0348	5.4209	4.439	3.6747	6.7601	6.1272	6.1953	6.1241	7.6576	6.834	4.7054	7.4447	5.6957	4.2319	8.4075	5.1922	7.057	4.504	5.7466	8.8628	5.8199	6.6626	6.6693	7.7219	5.2453	6.3454	8.1484	5.3291	2.2172	8.1303	3.6112
PF3D7_0624600.mrna1_1	PF3D7_0624600.mrna1_1;1318	1318	7.0501	6.2197	5.5267	11.5112	2.7991	4.8817	6.0659	6.399	3.3001	7.3511	6.7917	5.3523	10.8505	6.3452	5.3709	5.842	5.8672	10.6936	4.4107	4.6241	5.3985	6.1412	6.3792	6.4038	6.555	8.7168	8.6347	4.1301	4.9021	5.6786	7.6746	7.6155	6.3455	6.8008	8.6564	8.8858	9.4739	5.2876	6.0811	5.8258	4.0435	5.2687	6.0444	4.488	6.6932	8.4224	6.3094	6.2246	4.6662	6.7612	4.6398	7.2414	4.7501	7.701	9.6388	7.7074	5.0206	9.1195	6.0603	7.4194	4.8812	5.7952	8.2146	4.5589	8.1903	4.9722	3.7538	10.6478	4.238	10.6141	8.0969	4.7782	9.9485	5.9399	7.2276	5.4209	8.0374	6.8258	6.9954	8.1492	4.6993	3.5644	10.3352	4.4957
PF3D7_0624600.mrna1_1	PF3D7_0624600.mrna1_1;1319	1319	7.6619	6.1695	5.1014	5.5826	5.2544	5.5113	5.0674	5.1591	3.2585	7.307	10.4298	6.3834	5.04	3.7835	5.7181	5.7887	5.8475	3.1985	5.2574	4.8186	6.0411	5.9793	5.5901	6.9051	8.5401	9.1962	9.1652	4.2373	5.1469	6.0598	7.1795	3.3992	6.854	9.4814	8.8739	12.0565	6.0851	4.7339	6.6312	6.054	3.8836	3.6938	6.299	4.7241	6.7824	2.6253	5.769	6.1416	3.9955	6.6894	5.5804	7.6207	6.5298	7.3262	7.0816	4.5607	4.2615	8.5301	5.3554	6.1574	5.3565	6.5966	7.5469	6.0208	8.2279	5.2145	4.3875	10.8216	5.3523	6.5256	4.1587	3.6206	9.3299	5.6378	5.8625	6.1607	7.6495	6.5554	6.8785	8.9593	4.9355	4.4005	10.211	5.8934
PF3D7_0624600.mrna1_1	PF3D7_0624600.mrna1_1;2057	2057	11.1353	9.4467	8.073	12.2037	8.2572	9.9372	8.5312	10.1892	8.9362	11.5045	10.2036	8.9382	11.0623	8.7698	9.1028	8.6825	10.9136	13.395	6.883	10.1323	11.6373	10.5225	11.9011	13.4334	9.9715	5.9887	13.041	7.709	9.8319	11.5362	12.5071	11.6433	14.7482	10.9668	6.0297	12.8013	9.9383	9.2922	9.2329	9.3017	8.1709	10.2209	9.8315	9.0205	10.5835	8.0424	8.1994	9.5675	6.4195	9.6428	9.814	11.3348	9.9445	12.0677	10.2938	6.4736	6.6112	12.0366	9.5674	8.3059	6.6546	12.8137	11.6762	9.5989	11.5158	11.2224	7.1613	10.5854	12.4925	10.0891	7.4486	8.5986	13.0363	9.9395	8.5095	6.8076	13.3238	11.2724	10.3624	11.9181	11.8276	7.9732	11.4051	12.8918
PF3D7_0624600.mrna1_1	PF3D7_0624600.mrna1_1;2058	2058	11.1653	9.294	8.927	11.7853	8.2401	9.4683	8.8211	9.7969	8.6983	11.8129	9.958	8.2402	11.7229	8.9144	8.7253	8.4184	10.7995	13.5438	6.3345	9.9882	12.0286	10.7795	12.212	13.424	8.4494	5.8171	13.0963	7.6128	9.9867	11.533	12.4447	11.7794	14.6658	8.0302	6.1689	13.442	8.8138	8.525	9.4485	9.4517	9.6702	9.2988	11.0003	8.9765	10.1346	8.4968	7.2193	10.0312	6.3937	10.8722	8.1768	11.8982	9.15	7.3599	10.1503	5.8552	6.9616	12.6108	9.9699	8.3316	7.2129	10.8177	11.0014	9.2987	10.9782	10.519	7.0379	11.0295	12.6725	10.3273	7.9246	9.9866	13.3966	10.4788	8.187	7.475	11.2778	10.8809	10.4655	11.7188	11.2568	8.2618	11.8248	12.7168
PF3D7_0624600.mrna1_1	PF3D7_0624600.mrna1_1;2059	2059	11.7119	10.2192	9.9747	13.0276	9.2655	9.2081	8.8781	10.0874	9.6356	12.0764	9.7396	8.6941	12.6808	10.1494	8.8629	8.8856	11.4776	14.3675	7.6542	10.294	12.0356	11.7397	12.514	13.6046	8.062	6.0902	13.8649	8.0687	10.1877	11.6323	12.9873	12.9007	14.5649	8.7712	6.1256	13.4231	9.023	9.1838	10.0863	10.2288	10.9474	9.5879	10.5104	9.7116	10.7737	8.5482	8.3869	10.7549	6.8664	10.227	9.4282	12.4174	9.8206	7.6098	10.4799	8.5403	8.3336	13.6933	10.342	9.1799	6.3577	11.5315	11.4744	9.763	11.6648	10.6326	7.7397	11.6976	13.1283	10.3937	8.9477	10.1598	14.013	10.738	9.543	7.8673	11.9986	10.6581	10.3437	12.1502	10.9553	9.0213	11.9535	13.1108
PF3D7_0624600.mrna1_1	PF3D7_0624600.mrna1_1;2060	2060	11.6509	10.0264	11.986	12.5677	8.3752	8.7612	8.9435	9.5241	8.3647	11.5273	9.0491	7.4998	12.235900000000001	8.82	8.5608	8.2745	10.9584	13.5826	6.4596	9.2317	12.034	10.6485	11.8	12.9438	8.073	6.0609	14.0349	7.9862	9.7657	12.0812	12.3311	12.6267	14.6829	8.9792	5.8097	13.1229	8.5871	8.8416	9.4594	10.0835	9.5599	9.6604	10.6468	9.4936	9.944	8.016	8.6154	9.7523	6.811	9.9281	7.9441	11.3468	9.5825	9.1703	9.9193	7.7401	6.5868	12.7596	10.3259	8.0689	6.0691	11.6028	11.5133	9.487	12.6699	10.2685	6.4739	11.2541	12.837	9.7011	8.2922	9.0673	13.7236	9.9945	8.9953	6.1965	12.2157	10.3646	10.086	13.2475	10.8727	8.1882	11.035	10.9903
PF3D7_0624600.mrna1_1	PF3D7_0624600.mrna1_1;2063	2063	11.6168	10.4547	6.5618	6.8646	9.0312	8.0909	9.1866	9.8156	8.2065	11.6932	6.1206	7.4307	7.336	9.7372	7.8057	8.2839	11.2614	13.0275	6.9248	9.0432	12.0897	10.3306	8.5655	15.2298	7.7965	5.7093	12.4883	7.904	8.6851	11.9522	12.3853	8.5858	14.6585	8.0972	5.3201	12.6379	9.741	8.1116	10.5093	10.3066	11.1302	9.7203	8.5252	8.4884	10.3105	7.8077	7.5896	11.3114	5.5705	9.8946	11.0531	12.2902	8.6931	8.0415	8.631	6.1477	7.7338	13.2573	9.5769	8.2784	6.0005	10.2902	10.4106	8.7346	9.77	8.2761	6.2931	11.5673	11.6268	9.3385	8.0431	9.3503	13.5578	9.78	8.5419	6.591	10.7542	10.4022	9.942	11.0752	8.4566	7.9112	12.3056	11.7159
PF3D7_0624600.mrna1_1	PF3D7_0624600.mrna1_1;2064	2064	11.1074	11.1115	7.104	7.4977	7.9745	8.8567	8.0925	7.8715	8.1033	11.4194	8.5456	10.6789	6.7704	8.6109000000000009	8.4414	9.2276	8.5411	11.9923	8.1578	10.1887	12.0904	9.1482	7.6882	13.3355	6.843	5.3295	12.2636	9.3024	10.0323	11.2013	10.3046	7.9575	14.6494	7.6267	6.1815	12.6334	10.7209	7.8859	9.8676	10.9042	11.5715	8.9276	7.9685	8.1243	10.2312	8.1958	7.8269	10.6597	6.2265	8.9809	11.2043	11.1194	9.5118	8.3876	8.9549	5.4578	6.6931	11.4956	7.5326	6.6669	6.1133	10.1345	9.7611	7.8894	7.0343	7.9204	6.3894	10.7111	10.7462	9.3228	8.0199	7.996	12.7496	8.4284	7.4091	6.4619	10.194	9.7061	8.63	9.7385	8.238	6.9534	11.9843	11.3212
PF3D7_0624600.mrna1_1	PF3D7_0624600.mrna1_1;2065	2065	11.3065	11.3526	7.5859	8.7141	8.2656	9.4701	8.2433	7.3803	7.7469	11.3943	8.5639	10.1077	8.4012	8.7616	8.2512	9.2092	7.1608	11.2291	7.3133	10.9663	10.5551	8.2127	8.221	12.5946	8.6894	5.5354	11.499	7.8636	10.7048	10.3821	10.2238	8.3881	14.5124	8.6616	6.035	12.1057	9.5387	8.1857	9.0216	11.4391	9.7956	8.7172	8.7882	8.0806	10.4202	7.7916	8.3919	9.2834	6.3509	9.2776	11.1569	12.41	9.3546	7.9921	7.5184	6.2254	6.0193	11.2349	7.6826	6.2887	7.8151	9.358	9.9869	9.3939	9.2718	7.8702	5.5226	10.6122	10.1802	8.8787	8.052	7.7882	11.5029	8.3736	6.9432	6.8627	10.1558	10.3293	9.3715	10.2686	8.0394	6.624	10.581	10.6661
PF3D7_0624600.mrna1_1	PF3D7_0624600.mrna1_1;2068	2068	9.4358	9.7262	5.7159	6.5427	7.6936	8.2444	7.909	5.2634	7.4409	10.2837	6.3823	7.9946	5.9117	7.943	7.862	9.0298	6.7852	9.1967	5.2931	10.8394	9.0356	6.6871	6.1707	11.7824	7.3569	6.0119	11.2966	7.1872	9.605	9.2059	6.453	7.1333	13.0634	7.6226	5.5062	11.4377	7.8954	7.2678	7.0542	10.0865	8.6903	8.1567	7.0362	7.3242	9.2837	6.3482	7.3781	7.3923	5.3384	8.7733	9.8615	12.1402	9.2143	7.8152	6.4459	5.1081	5.9558	9.3748	7.5816	6.2941	6.9538	7.941	8.785	7.2406	7.6351	6.4557	5.9021	9.292	8.7228	7.8391	6.4155	6.5677	10.6162	7.1729	6.4343	6.9068	8.1504	9.1207	7.6934	8.2097	6.2782	6.3865	10.0307	9.3521
PF3D7_0624600.mrna1_1	PF3D7_0624600.mrna1_1;2388	2388	11.5781	10.1946	7.0064	6.9236	9.0739	8.6414	9.5621	10.9638	9.792	11.5794	10.5829	8.044	7.2218	10.2452	7.8283	8.5314	11.3603	13.1522	6.7675	11.2393	12.0471	11.6505	8.1733	13.2935	6.9124	8.6906	13.9774	8.3105	10.8838	12.4827	12.8884	7.7427	14.9374	7.9662	8.4187	13.7781	7.5336	8.8921	8.1086	8.9898	8.2967	9.9899	9.7517	8.6599	11.2471	8.061	7.8201	9.6212	5.6966	10.3118	8.8531	11.377	8.525	7.9462	8.8022	8.3836	8.1227	13.5537	10.1872	7.8641	6.0953	11.1298	11.4245	9.4864	9.9481	8.3031	7.8522	11.6292	10.4325	9.0343	8.8398	9.8481	14.4172	10.156	8.4535	8.0684	11.8152	10.1225	9.2975	10.9667	8.5059	8.4569	12.4057	10.9032
PF3D7_0624600.mrna1_1	PF3D7_0624600.mrna1_1;2389	2389	11.4509	9.6494	6.6237	6.6761	8.2271	8.15	9.0073	10.3599	9.8642	11.3964	8.0425	7.1056	6.901	10.096	7.6135	8.0572	11.2693	13.4785	4.0461	10.2476	12.0557	11.3237	7.3619	13.0854	6.7969	7.7986	13.3747	7.6511	10.269	12.1665	12.8603	7.1783	14.1217	8.5454	7.5904	13.3011	7.3945	8.7997	7.8634	9.4428	7.8925	10	9.958	8.1263	11.1408	7.9332	7.4212	8.954	5.6032	10.2554	9.4676	12.5338	7.5918	7.4827	8.4091	6.8025	7.3399	13.1262	10.0453	8.4038	9.5923	11.2406	10.5249	8.4419	9.2583	7.7977	7.1679	11.8781	10.6539	8.3417	7.5149	9.809	14.3475	10.3366	8.6364	7.7406	11.3554	9.4077	9.4727	10.4126	8.154	8.1647	12.7321	11.2658
PF3D7_0624600.mrna1_1	PF3D7_0624600.mrna1_1;2390	2390	11.2297	10.052	7.1848	6.6997	8.0023	8.5856	9.2554	10.2565	8.5311	11.5385	6.7396	8.0983	6.7969	8.7529	7.5309	9.0413	10.616	12.5512	6.1385	9.4925	12.1361	9.914	8.2437	13.1464	8.8935	9.1529	13.1166	8.0312	9.2321	11.8647	11.7391	7.8057	14.4957	9.2515	8.9113	13.5444	8.3509	9.3169	8.6089	9.4758	8.5372	10.3911	9.5173	8.545	10.6391	8.1074	8.1001	8.7555	6.7981	9.5556	12.0283	13.0822	10.6118	7.7396	8.7629	8.6891	6.8231	12.863	9.9503	8.8912	11.3897	11.5443	10.6563	8.4202	9.4066	8.0858	7.4591	11.3094	10.6424	8.7459	8.7861	9.8373	13.3234	9.6523	9.3335	11.3968	11.5363	10.1044	9.3572	10.29	8.8673	8.4444	12.3131	9.7185
PF3D7_0624600.mrna1_1	PF3D7_0624600.mrna1_1;2391	2391	11.228	10.1647	6.4757	7.6413	6.2317	8.6195	7.7139	8.9353	7.9103	11.0986	7.3063	7.7436	7.1121	8.5832	7.8437	8.315	9.8831	12.3821	6.4568	9.0553	11.747	9.924	7.3539	13.085	7.5948	4.3241	13.6864	7.497	8.595	12.1026	11.5546	7.416	14.6487	9.1979	5.3565	12.9749	7.4186	9.3209	7.2136	9.5119	7.9717	10.44	8.4552	8.2235	10.4523	7.6684	6.548	8.6177	4.9246	10.0332	11.0512	13.6134	8.0473	7.4266	7.4045	6.6223	6.2338	12.0078	9.4817	7.8536	5.3771	10.9746	10.5505	8.4765	9.4103	7.8273	7.8812	10.5246	10.1314	8.3319	7.8983	8.0623	13.0506	10.0676	7.9851	6.4578	11.3007	9.6872	9.3534	9.9658	8.3757	8.8807	11.317	11.3603
PF3D7_0624600.mrna1_1	PF3D7_0624600.mrna1_1;2392	2392	10.8179	9.4152	7.5139	7.3858	7.3668	9.7012	8.4406	8.7941	7.2506	11.1715	7.9211	7.3531	6.5232	8.1084	9.5341	8.3927	9.8573	12.1093	5.3448	9.2079	12.7795	9.4985	7.2666	13.2832	8.0334	6.0667	12.97	6.1558	8.7076	11.574	11.583	7.2403	14.436	7.693	5.5148	12.7271	8.9098	10.0114	8.5304	8.9903	6.7355	8.2116	7.7821	8.3697	10.19	7.1117	8.8507	8.3205	5.2288	9.4726	8.7328	13.2623	7.3626	7.7774	6.7003	6.0074	6.1056	11.9259	7.3903	8.227	5.8435	10.432	10.3675	7.093	9.3483	8.1532	7.4461	9.5159	9.5159	8.5403	7.45	7.2242	11.6743	8.6647	8.71	6.1223	11.0342	10.024	9.3833	9.9242	9.0526	8.1625	9.7093	10.092
PF3D7_0624600.mrna1_1	PF3D7_0624600.mrna1_1;2393	2393	10.6449	10.0838	6.5206	8.747	7.9728	9.0522	8.4141	8.3096	8.6511	11.0346	10.074	7.8018	7.4559	9.1858	8.3399	8.1311	9.6581	12.2313	5.7552	8.7393	11.7658	9.59	7.0875	13.0963	8.9141	4.2365	12.7133	7.3769	8.5856	11.4099	11.4348	7.0539	14.1971	10.1596	5.4192	12.7197	7.2709	8.247	7.8604	9.2446	7.7344	7.9946	7.4447	8.2289	10.1815	7.7768	8.1768	8.3036	5.9158	9.3203	8.534	11.2603	7.4243	6.9155	7.3723	6.2617	5.8822	11.0248	8.3344	7.6911	4.9837	9.8186	10.2691	9.0347	9.4842	8.1198	7.2329	10.2055	9.4182	8.8158	7.7646	7.132	11.8339	9.4635	8.2807	5.4561	10.7191	9.9304	9.7349	10.7279	8.3469	7.7107	10.7418	9.5981
PF3D7_0624600.mrna1_1	PF3D7_0624600.mrna1_1;2394	2394	9.9476	9.3232	6.8368	6.5845	5.9406	9.5744	7.7977	8.5372	6.3051	10.5661	6.7221	7.6784	5.7252	7.6692	8.9282	7.3393	9.0371	11.5986	5.9451	8.0483	11.2521	8.978	6.3208	13.0723	8.7025	5.2246	12.8669	6.3909	8.1574	10.6993	11.0535	6.09	14.3907	8.8802	6.1936	12.3761	6.9728	8.1143	7.1166	8.7249	8.4691	8.1466	7.1573	7.8597	9.9817	7.4489	7.3651	7.4884	5.8306	8.935	7.6493	11.7535	6.2902	7.3291	6.5531	5.1022	5.6082	10.8321	7.9128	6.316	5.6565	8.6498	10.1268	7.9224	8.0853	7.3743	5.235	9.7695	8.4127	7.4676	7.4496	7.1978	11.3234	8.8489	7.4892	6.0459	9.8963	10.1294	8.8653	9.4491	8.6689	7.285	10.0673	8.5851
PF3D7_0624800.mrna1_1	PF3D7_0624800.mrna1_1;63	63	5.4538	4.8181	4.228	5.2137	3.9136	4.8639	4.2563	4.3009	2.8836	5.7173	4.9098	8.8362	5.1001	1.7268	7.4137	5.2323	5.4624	4.1144	5.5336	4.0875	3.845	4.8525	4.812	4.4983	5.2529	4.7447	5.6427	4.3009	4.7629	5.7602	5.9871	3.7856	3.86	4.3583	4.9088	5.342	3.5497	4.6854	4.6736	2.2449	3.3533	4.8654	4.3306	3.6135	5.3071	4.3132	4.8919	4.717	4.4647	4.0738	5.8582	5.2824	3.7549	5.5586	4.8068	4.8304	4.3198	4.1747	7.6427	3.5583	7.4687	5.6203	4.7756	5.4283	4.3583	5.858	4.5783	4.7032	5.4764	3.8895	5.0099	4.2024	2.9782	7.1502	4.8354	7.4789	5.6542	5.0575	6.6878	3.6159	3.5692	5.3747	5.0879	5.6882
PF3D7_0624800.mrna1_1	PF3D7_0624800.mrna1_1;64	64	5.2036	5.9937	4.5311	6.2585	4.121	4.2861	5.1412	4.3413	5.6103	5.1338	4.9653	10.7949	6.4067	4.516	4.4919	4.9397	5.4104	4.8176	4.1993	7.4437	4.4666	5.2188	4.8263	4.8728	5.6387	7.1686	5.4179	5.0228	7.4614	5.3434	5.7514	4.144	4.6235	5.0334	5.9222	5.6687	3.857	4.8909	5.7931	4.3909	4.9955	5.2513	5.314	5.0947	4.9189	3.8125	5.0308	4.4983	3.7824	5.7186	5.434	5.054	3.5021	5.2044	3.541	4.5423	4.9131	5.2935	12.1499	4.5503	8.9127	7.6596	6.3695	4.9764	4.9878	5.3677	5.3143	4.8674	5.3165	4.2257	5.1811	4.8773	4.2615	11.8384	5.6179	8.6706	6.2761	4.9864	5.3733	5.0989	5.1639	4.4931	5.6358	6.0757
PF3D7_0624800.mrna1_1	PF3D7_0624800.mrna1_1;65	65	6.581	5.7592	5.3306	5.5062	4.7501	4.4243	5.9314	4.3854	4.797	6.1477	4.8364	10.0707	5.2172	4.6467	6.0407	5.6885	5.1807	4.3391	4.2165	7.1062	5.55	5.5286	6.141	4.7803	5.6241	6.1052	5.9609	4.3001	6.7112	5.4263	6.0919	5.367	5.4283	4.8909	4.9658	4.756	5.2246	6.3796	5.5738	4.8104	3.9616	4.7798	6.225	5.6005	5.3702	4.2319	5.8977	5.0781	4.915	4.7263	5.2087	4.8689	3.211	5.6171	4.5342	5.0277	5.3413	4.6398	8.1654	3.433	7.56	6.7384	5.0682	5.1379	3.4607	6.073	4.4874	4.9307	6.5325	4.2001	3.9001	6.0126	5.7581	7.2929	5.2858	7.3362	6.5188	5.4512	5.4273	5.8826	5.7965	6.432	5.8457	6.4949
PF3D7_0624800.mrna1_1	PF3D7_0624800.mrna1_1;66	66	5.5868	6.4408	4.6622	4.8063	4.8364	4.5934	5.2426	5.9057	3.7677	5.6308	6.2087	9.1188	4.0018	4.6513	4.2388	5.4239	5.0887	4.7576	5.2434	5.8575	4.852	4.4621	5.9442	5.9064	5.5874	5.191	6.9204	4.6954	5.6398	5.0976	5.3954	5.2702	5.6554	5.0483	5.2407	6.2102	5.4496	6.0411	4.6421	5.7431	4.889	4.4751	5.5348	4.7377	4.4718	5.4209	6.8267	4.849	4.6938	5.7436	5.7874	4.3103	6.8651	5.6511	6.1254	5.5447	4.9217	5.5537	6.0955	4.8841	6.408	6.547	4.9307	7.6146	5.6097	5.7304	4.1691	4.9069	7.0209	5.1914	4.6859	5.1367	6.1751	6.3268	5.2581	6.0369	6.6156	4.9035	6.4989	5.4459	5.3136	1.6369	4.8258	6.9262
PF3D7_0624800.mrna1_1	PF3D7_0624800.mrna1_1;67	67	5.8382	5.2502	5.6957	5.1587	5.4835	5.1847	5.1436	4.9759	3.6334	5.6935	4.6531	11.2324	5.6032	3.8669	4.4621	5.2133	6.4291	5.1627	4.4699	6.7997	5.5683	4.669	7.9192	6.076	5.2498	4.7661	10.4793	4.9453	7.1402	5.7404	6.3628	6.8878	6.0514	6.1769	4.8465	10.7162	4.6088	5.5689	5.2865	3.6871	3.84	5.5166	5.0272	4.61	5.238	4.437	6.6642	7.0098	4.8943	8.8516	5.6502	5.6727	9.1312	6.2036	5.6109	4.7398	4.0321	6.1773	9.3423	6.6734	5.9925	7.4028	6.6695	4.7186	5.9158	7.4511	5.5886	5.7626	8.4685	5.4906	3.7908	4.6241	5.578	8.3887	6.496	5.5689	6.8511	5.878	5.5072	6.1089	7.4106	6.021	5.4941	7.4698
PF3D7_0624800.mrna1_1	PF3D7_0624800.mrna1_1;68	68	6.3089	4.9288	5.6047	5.9736	4.7913	4.8733	4.9579	4.8515	4.8684	5.5807	5.2024	10.7044	5.3621	4.841	4.2227	4.856	5.4482	3.5008	5.2479	6.8732	5.0063	5.0312	7.2045	6.3216	5.4751	3.9477	9.7963	5.4266	5.7181	6.0934	5.5589	6.3766	6.1735	5.106	5.4976	9.7806	2.8895	5.111	5.1089	5.1363	4.3198	4.1906	5.6035	4.917	5.3349	3.9928	6.3332	5.1647	5.5711	8.0449	4.4679	5.9172	8.6197	5.3854	5.3111	4.6153	5.1085	6.1154	9.296	4.5729	6.7061	6.5547	6.4867	5.2769	5.8605	6.8398	5.8001	4.1326	7.8466	4.9644	5.8782	5.3366	5.5342	8.4075	6.57	5.876	6.3856	5.7942	5.8209	4.2645	7.0583	6.4253	5.9937	7.4501
PF3D7_0624800.mrna1_1	PF3D7_0624800.mrna1_1;69	69	6.0819	5.3509	4.5607	5.6294	3.1587	5.2961	5.6064	5.0691	3.5969	5.5053	4.1993	7.4825	5.6261	0.251	4.5373	5.5561	5.9542	4.3212	5.2445	5.972	5.3743	4.1177	6.0433	5.684	4.5348	4.2418	6.3349	5.3114	6.1218	5.4512	5.9042	5.0076	5.3844	4.9359	4.4725	6.1479	4.5248	5.246	5.2645	4.3391	4.3909	5.3579	6.1045	5.0682	5.5195	5.6221	6.19	8.6988	3.839	7.0916	5.6032	5.7863	4.6118	6.3147	5.3813	5.3052	3.4074	5.5996	5.8102	5.0772	6.0199	6.27	5.4303	5.5125	3.5435	5.2664	4.3554	5.3409	6.6964	4.3646	5.6545	5.8741	6.6714	5.7216	5.2954	6.1995	6.7886	5.3709	6.067	5.5901	5.5945	5.2238	5.4538	6.3712
PF3D7_0624800.mrna1_1	PF3D7_0624800.mrna1_1;70	70	5.6238	5.3406	5.3438	5.7431	7.6446	4.6893	5.4057	5.1679	7.6833	6.1665	5.7708	5.0501	4.942	7.6379	5.7642	5.2776	5.8672	5.8331	3.9495	5.803	5.2468	4.9718	3.4712	5.2547	5.3427	4.8074	6.7186	5.1751	6.5099	5.6786	6.4219	3.251	6.2022	4.797	5.3313	5.7065	4.8288	4.4222	4.8017	2.852	4.6467	4.1627	5.5157	5.4336	4.6053	4.6668	5.8948	5.796	5.9509	7.0291	4.5084	5.0879	6.3226	5.1297	5.8437	3.8836	4.8963	5.5656	5.634	4.7939	5.4114	5.7554	5.5087	4.6182	3.4725	5.8897	5.0409	6.5752	5.7509	5.557	5.6556	5.3005	5.5188	6.3277	4.8664	6.2063	6.5203	6.3076	6.2284	5.435	5.3681	4.7829	6.0553	7.105
PF3D7_0624800.mrna1_1	PF3D7_0624800.mrna1_1;71	71	5.8321	6.144	5.1035	5.1363	4.4673	5.4326	5.6599	5.3374	3.0197	6.0955	4.5223	5.2269	4.0126	3.7027	4.8017	4.047	5.8887	3.669	5.3388	5.9885	5.8465	4.8146	5.9467	5.6596	5.8379	4.8273	7.3853	7.1761	6.0755	6.0879	6.7442	6.6199	5.9038	5.0845	6.7015	7.1297	5.4482	5.1542	5.0085	4.3757	5.5789	5.4506	6.0832	5.9399	5.4259	4.1375	5.9959	5.6682	5.6795	6.0624	5.7527	4.8359	3.7015	6.4504	4.813	5.2296	4.4666	7.2148	5.7586	6.057	4.3363	6.0065	5.7276	5.7918	5.7743	6.2118	5.2839	5.0224	5.8775	4.4607	5.0527	4.7871	7.48	5.0785	6.4	5.5573	6.4584	4.8253	5.5487	5.7923	6.0448	3.0514	5.5014	7.7966
PF3D7_0624800.mrna1_1	PF3D7_0624800.mrna1_1;72	72	6.3646	5.2346	5.3913	5.6806	4.121	5.1631	4.6135	4.7164	4.582	6.4102	5.5668	3.4957	5.375	2.844	5.1942	5.7342	5.5242000000000004	5.5789	4.4594	6.3054	5.6764	5.856	5.0085	4.6559	5.433	5.1056	7.8421	5.0148	6.6234	6.4872	6.2861	4.3363	5.43	5.8009	5.0233	7.6908	5.1363	5.4323	6.3395	2.0909	5.8622	4.5826	6.4515	6.2311	5.6772	4.8709	5.4845	5.7562	4.6904	5.3459	7.2519	5.7312	5.272	5.7479	4.6588	5.223	4.6229	5.2735	6.0083	4.8723	5.6806	6.8	5.5564	5.2168	6.2583	5.6476	4.774	5.6823	5.7988	5.0365	5.4456	5.6499	6.1767	5.5527	4.5625	5.8654	6.7525	5.6876	5.1489	6.4683	4.314	3.3827	6.6152	8.4835
PF3D7_0624800.mrna1_1	PF3D7_0624800.mrna1_1;73	73	6.0041	5.8562	5.2254	5.9939	5.0896	4.116	4.3455	3.7312	2.5008	5.6188	5.0535	5.3327	4.7918	4.5198	4.0798	5.3219	4.7835	4.3695	6.2265	6.2893	6.625	5.5659	5.3799	4.8982	5.4509	3.5777	4.2795	5.1301	6.101	5.8291	5.3621	3.9635	5.4492	5.532	4.844	3.2972	5.0609	5.1301	5.2593	4.742	4.8997	2.8053	5.1574	5.6758	5.1603	5.1497	5.8917	5.5741	4.8334	4.1803	5.1367	5.1791	4.393	5.6232	5.2739	4.4976	4.5323	5.2772	6.2608	4.4303	5.7049	9.0863	4.634	5.4259	5.3234	5.72	4.8659	5.6772	6.986	3.9982	4.7355	5.5392	4.6927	5.5674	5.4845	5.856	8.0074	5.6614	5.5211	5.2513	5.6305	3.6427	5.9355	7.2885
PF3D7_0624800.mrna1_1	PF3D7_0624800.mrna1_1;74	74	6.4373	5.1481	6.1936	5.8334	5.8255	5.1177	5.9577	4.7076	3.3674	6.0868	5.6421	5.2906	4.942	3.3219	4.8977	5.3635	5.6424	5.0505	5.0126	6.6971	5.76	6.5821	4.6542	5.5279	5.3593	4.5814	4.6865	5.625	6.269	6.5317	6.3884	4.4861	5.0241	5.2939	3.7192	4.7939	4.9523	5.4077	6.6411	5.4192	5.2165	2.5801	5.2403	6.2411	4.7208	4.9635	5.0094	6.3524	3.7803	4.7274	5.7336	5.1985	4.0764	6.5207	5.3216	5.2468	4.3413	5.0862	5.9033	4.6159	5.9773	8.0493	5.599	4.3052	4.4416	3.5607	3.7071	5.4259	7.0961	5.625	5.8582	5.2917	7.0003	5.9676	5.4009	5.2895	8.2994	6.2638	6.921	5.3491	4.6118	5.1993	5.9134	6.8651
PF3D7_0624800.mrna1_1	PF3D7_0624800.mrna1_1;75	75	6.1469	6.1453	5.5192	5.9757	5.0466	6.1083	5.3295	4.85	3.8718	6.2506	4.5922	5.0085	5.8245	1.7655	5.5771	4.9155	5.859	3.6194	5.5777	6.6251	7.0625	6.2485	4.9444	5.6285	5.0631	5.6528	5.4053	5.7178	6.8883	6.8752	6.814	5.6276	5.2449	4.9575	5.3702	4.9505	5.2153	5.3491	6.0201	4.9639	5.1898	4.8777	5.5304	7.2126	5.6949	5.575	5.5478	6.0921	5.2315	5.3968	6.0376	5.791	3.8094	5.8097	4.3667	5.4571	5.1085	5.8495	6.2613	5.3409	6.1514	7.9351	5.8374	4.7054	4.7463	5.8316	4.3384	5.5239	7.4049	4.712	4.4931	5.4012	7.0572	6.0862	5.1835	6.1334	7.9449	6.9661	6.6989	5.3334	5.1106	4.9612	5.7669	7.9543
PF3D7_0624800.mrna1_1	PF3D7_0624800.mrna1_1;76	76	6.4912	6.0297	5.3736	6.1959	5.0259	6.2675	5.0063	3.7666	4.4249	6.441	5.7148	4.7766	5.5595	3.9579	4.3519	5.7671	5.4973	4.8012	5.1367	6.5925	6.6109	6.4949	4.6485	5.2342	5.8497	4.9136	4.009	5.6991	7.1489	6.1135	6.3921	4.5317	5.2898	5.0418	5.8809	3.9653	5.4761	5.898	5.8135	4.2972	4.0303	4.5179	5.4838	6.7718	5.4611	5.1043	5.9158	5.9449	5.503	4.1619	5.2709	4.8037	5.4983	5.8649	4.7618	5.0233	5.1073	6.62	5.5987	4.5705	5.5616	8.5041	3.8895	5.3649	5.0299	4.7913	4.8012	4.9463	7.6059	6.2559	5.7369	4.8565	6.1847	5.342	5.5364	5.4944	9.5045	6.4634	6.7076	5.2806	5.1875	4.8369	6.098	6.3714
PF3D7_0624800.mrna1_1	PF3D7_0624800.mrna1_1;77	77	6.4141	5.4806	5.5853	5.7751	5.1647	5.9404	4.4005	3.5898	5.0968	6.3145	5.8674	4.4396	4.8634	3.845	5.2079	5.4718	5.4104	5.0917	5.3399	6.4774	6.8833	6.2132	5.278	3.7949	6.1179	4.2304	3.9964	4.9644	6.0029	5.7761	6.7477	5.5641	4.8222	5.3063	5.4256	2.9928	5.2165	5.1424	5.1127	5.5033	5.2909	4.9035	5.7795	5.3391	5.3071	6.3295	5.3399	5.4835	5.3628	3.9736	6.4851	4.9505	4.9695	6.1014	4.7447	5.4019	5.3988	5.7626	5.6935	5.8301	6.1069	8.1402	5.2199	4.3498	5.7336	5.6904	5.2307	4.9331	7.4191	5.3491	5.7181	3.7782	4.2891	4.3255	5.2079	5.8326	7.8978	6.3505	6.7195	6.4205	5.0751	5.1526	5.348	7.6782
PF3D7_0624800.mrna1_1	PF3D7_0624800.mrna1_1;78	78	6.6352	6.0674	5.3561	6.1928	5.0369	5.7087	5.9796	4.4575	3.025	6.5893	6.318	5.2234	5.0448	2.8339	4.4686	4.9869	5.3245	4.6129	4.861	5.2585	7.9534	5.0413	5.7908	6.0976	6.1607	5.1957	5.0639	5.4653	4.9126	8.6596	6.8541	3.6645	5.7363	5.5798	2.7991	4.3377	5.0734	5.0913	5.9069	6.7751	5.6493	4.591	6.8158	6.9564	6.4179	5.2418	6.3858	5.204	4.2623	3.858	6.1514	5.8143	4.9392	6.2784	4.8248	5.3947	5.5868	5.561	8.5331	6.0531	7.5445	10.8306	6.4326	4.9896	6.8697	5.3565	6.867	5.8575	8.1084	5.615	4.7104	4.2943	5.9184	8.4823	6.1426	7.8481	9.9248	6.3733	6.0402	6.4989	6.3096	7.3653	6.2806	9.6498
PF3D7_0624800.mrna1_1	PF3D7_0624800.mrna1_1;79	79	6.1457	5.9738	5.2426	5.4506	4.4666	4.852	4.858	5.7276	3.7214	5.4634	5.7506	4.1522	5.5242000000000004	3.3462	5.0862	5.3992000000000004	5.8281	4.3653	5.5677	5.7957	7.1299	4.8058	4.4989	6.5877	4.7361	3.7908	4.889	6.1131	5.2769	8.0807	6.6817	3.839	4.1334	4.6899	4.0453	3.7666	4.5441	5.093	4.7965	5.4148	5.2277	4.9777	5.9134	6.5662	3.8934	2.8012	6.595	5.3625	2.585	4.1194	4.9373	5.3712	5.1839	5.6331	4.6282	2.6893	4.6519	5.0334	6.9718	4.9411	6.9639	8.0812	6.6595	5.9134	5.3005	4.4263	4.8565	4.8817	7.2509	5.4303	5.407	4.9227	5.4303	6.9392	6.1387	6.8701	8.4223	5.1198	5.855	6.1572	5.4033	5.6608	4.9378	6.9147
PF3D7_0624800.mrna1_1	PF3D7_0624800.mrna1_1;250	250	5.4796	5.1981	4.8202	3.4751	3.9982	4.986	4.3234	4.7677	4.1218	5.2873	3.591	4.4692	4.813	2.3813	5.1424	4.8545	4.4809	3.7279	0.7655	3.9317	4.98	3.7918	4.6496	5.1285	4.8202	3.4101	2.8934	4.5211	4.314	5.2832	4.354	1.9373	4.431	3.9551	4.7409	3.2824	3.4594	3.0772	4.2008	3.7004	3.4502	4.7608	3.4906	3.3334	5.1715	3.7452	4.0841	4.1922	4.7175	4.2861	3.8156	4.1859	2.1922	5.4236	4.3999	4.4751	3.1938	5.7306	5.408	4.9828	4.1579	3.7409	5.1293	4.4854	4.9054	4.4944	3.366	4.5248	3.6668	2.3618	3.6496	4.3785	4.5472	4.2024	4.6229	4.9709	5.4941	4.8575	4.2957	4.6124	3.8856	4.5078	3.5021	1.3219
PF3D7_0624800.mrna1_1	PF3D7_0624800.mrna1_1;251	251	4.9098	5.5771	4.054	4.3491	1.6645	5.8878	4.0772	4.6736	0	3.5534	5.2928	1.7312	5.406	1.3219	5.7581	4.2987	5.3366	2.7719	4.3985	4.6369	4.9193	3.6769	4.5692	4.7071	4.7197	4.1595	2.905	4.3533	5.0365	4.8885	5.1089	3.5993	5.5969	4.735	5.3726	4.1018	2.0144	4.281	4.8943	3.516	3.86	3.6803	4.479	4.0747	4.5993	3.7409	4.1177	4.6058	5.0286	3.3248	4.6724	4.3957	4.0108	4.554	3.3799	3.6496	3.4263	4.8904	6.2296	6.0911	6.0261	4.0531	5.0657	4.5354	3.7137	4.5856	4.3391	4.2943	4.4423	4.6485	2.8012	4.6679	4.6803	5.6418	4.5892	5.1957	4.9326	5.0665	5.4356	3.8197	4.6082	4.0858	4.7181	4.585
PF3D7_0624800.mrna1_1	PF3D7_0624800.mrna1_1;252	252	5.6121	5.3978	5.2403	4.925	2.6064	4.9809	5.3096	3.9773	3.5558	5.6424	4.8339	4.5963	4.4087	2.4542	4.1867	5.2265	4.6775	3.8649	4.0161	4.0108	4.3716	4.5084	3.7527	4.8934	5.1558	3.6358	4.4423	3.9079	4.7761	5.278	5.7645	2.6781	5.157	5.6879	5.3547	4.3212	4.0849	4.546	4.6786	2.7803	3.8768	5	5.1981	4.4925	4.3597	3.126	5.0819	4.8232	5.6496	4.6194	4.7049	4.6656	1.8197	3.7495	4.3834	2.6299	2.9855	5.1906	5.3516	4.9695	4.4848	5.1611	5.2153	4.4039	4.9699	4.0755	4.3547	4.8831	4.6843	4.4026	3.98	4.3583	4.1771	4.6588	4.6011	4.9117	5.6085	5.0879	4.8753	4.6616	4.225	4.62	4.3427	5.394
PF3D7_0624800.mrna1_1	PF3D7_0624800.mrna1_1;253	253	5.5677	5.0094	4.9481	4.3799	1.9964	5.8415	5.2563	3.5236	0.7908	5.7947	3.0072	4.3985	4.6519	3.5874	4.4963	5.0303	5.1514	3.7463	3.1094	5.0312	5.5616	4.067	5.5379	4.565	4.3298	4.1218	4.1152	5.0286	5.6421	5.5289	4.5999	2.1603	3.4033	5.6392	4.0027	4.7677	3.9662	4.6467	5.6738	3.6724	3.7991	4.6118	5.7674	3.3001	4.1077	2.3306	4.228	4.3944	4.3176	4.8217	5.4002	3.067	2.991	5.073	3.696	4.0268	3.9059	4.9923	5.3854	4.2403	5.2698	5.0005	6.1221	5.6938	4.0295	5.079	4.2683	4.4542	4.2304	4.2869	4.5862	5.4179	4.5173	4.9016	4.4588	3.7581	5.5176	4.3964	4.9937	4.6977	5.14	5.3944	4.292	4.6502
PF3D7_0624800.mrna1_1	PF3D7_0624800.mrna1_1;254	254	5.0934	4.926	5.9062	4.5747	4.0892	3.0942	5.0951	3.0635	3.6147	5.9665	3.7655	5.2939	5.4893	1.4168	4.2913	4.8738	4.7388	5.1268	4.0968	5.5151	5.5351	5.704	4.9364	5.6182	4.3639	2.8115	3.858	4.9402	5.1445	4.6724	5.0457	4.1699	6.1981	4.2758	3.7334	4.1018	4.9425	5.1875	5.4175	4.2373	3.7856	4.6611	5.7527	4.6843	3.8797	2.6781	4.6724	5.2946	4.0592	5.1272	5.1961	5.7396	1.8197	4.6713	4.6323	5.0509	3.7257	5.0678	6.1699	5.2172	4.7882	5.2638	4.6264	4.9288	3.8298	5.0321	5.1791	5.4482	4.4443	4.0444	5.2437	4.295	4.7856	4.9616	4.6029	5.4289	5.2353	5.6971	5.5401	5.3045	5.1077	4.516	3.6427	3.7866
PF3D7_0624800.mrna1_1	PF3D7_0624800.mrna1_1;255	255	5.6685	4.0695	5.3096	3.7344	2.905	5.0099	4.5577	0.3896	3.1811	6.1741	4.1457	4.9107	5.4466	3.6029	3.943	4.0695	5.2261	4.9141	4.1027	3.774	4.991	4.2555	4.7175	4.1651	5.0413	4.9946	1.9146	4.723	5.7721	4.9625	5.4243	5.1359	3.8972	4.464	5.1639	3.7549	4.2388	3.9644	5.1663	4.2683	2.4906	4.0409	3.8904	4.0135	4.9828	4.1018	4.8298	5.7506	4.5497	4.8545	5.1807	5.1542	3.5008	4.4323	4.4496	3.2464	3.8924	5.896	4.9882	4.6769	5.4935	4.238	4.6848	4.5323	4.4175	4.4983	5.0972	3.5472	5.2323	4.6803	3.5223	4.2593	5.26	5.6927	5.2487	5.1218	5.3001	4.204	4.3646	4.5454	4.1194	3.4489	5.1985	5.4532
PF3D7_0624800.mrna1_1	PF3D7_0624800.mrna1_1;256	256	5.2483	5.3501	5.3477	5.4848	3.5059	4.0224	7.7227	4.9006	1.406	3.8649	6.0097	4.1699	6.2365	3.84	4.6645	5.2608	4.7923	5.1603	4.856	4.4476	5.278	4.1811	5.649	4.1268	5.0832	4.5619	5.0108	4.7613	5.0094	4.9435	5.9467	5.4162	4.0609	5.31	5.5466	2.4983	4.5583	4.3653	5.2839	4.1906	4.0286	4.7452	5.5665	4.2547	4.4489	5.2242	3.9653	5.3431	5.1894	3.9307	5.2184	4.9246	4.6398	5.2161	4.9378	5.3147	4.4403	5.3234	6.1363	5.3384	4.8738	5.2168	5.1169	5.5289	4.6764	5.1763	4.6831	4.6159	3.5595	4.1235	3.0618	3.8885	5.7241	4.1085	5.211	5.7216	6.2559	4.1835	6.0468	4.6837	4.7104	5.3027	5.0383	5.1719
PF3D7_0624800.mrna1_1	PF3D7_0624800.mrna1_1;257	257	5.9442	5.3349	4.9667	4.7814	3.2555	5.6519	4.8283	3.8146	4.4323	4.6513	3.7495	4.2396	5.3519	1.7355	4.4957	5.1675	5.2028	2.774	3.7236	4.04	5.7293	5.1771	4.3363	3.281	4.8202	3.2188	5.0764	4.6741	4.1843	5.3632	4.916	4.6035	4.854	5.3067	4.2683	2.6229	4.0522	4.2525	4.4764	4.0514	4.2126	2.9782	5.1396	4.5814	5.013	4.7949	4.9658	4.8283	4.9514	4.9991	5.3103	5.0277	3.9699	5.5723	4.1227	3.7835	4.354	5.8048	5.572	3.6622	5.4757	5.4614	5.1863	4.2861	6.2651	3.7388	2.359	6.2865	4.9579	3.2854	3.8268	5.057	5.106	5.4383	6.2157	4.5254	6.7766	5.2547	5.7626	6.7184	5.1048	3.2434	5.8397	4.1473
PF3D7_0624800.mrna1_1	PF3D7_0624800.mrna1_1;258	258	8.5643	4.3944	4.5329	4.4343	3.7344	6.3196	6.451	5.1276	4.5945	7.4692	5.6094	7.1902	6.3147	4.7452	6.2456	7.5835	5.9602	8.5063	4.6311	6.0843	5.8926	5.4219	5.0691	5.1763	5.8634	4.8679	5.8755	4.9179	6.7	6.9208	6.5486	3.7398	5.5497	5.9676	4.382	6.0383	5.1194	4.4229	4.7824	2.6826	3.925	5.047	6.6337	7.6636	8.3317	6.1737	5.2525	5.157	2.1859	8.7122	6.0721	5.6999	7.3747	6.1414	5.522	5.0657	5.4482	5.9357	6.7011	5.86	5.4446	8.1287	6.4197	5.596	5.2847	6.2399	5.5021	4.8545	5.2165	5.6502	5.3561	5.5198	6.9402	6.0894	6.5718	5.1256	7.6671	5.1574	5.8595	6.5166	5.9955	5.3334	5.1969	6.1564
PF3D7_0624800.mrna1_1	PF3D7_0624800.mrna1_1;259	259	7.2146	5.1791	5.5388	6.2687	5.0461	7.0529	6.5083	5.3607	5.6291	6.9484	5.1965	7.6201	6.451	5.0228	6.019	6.455	6.225	7.2131	5.8447	9.4815	6.2155	6.2022	4.7735	6.4266	6.5053	6.2787	6.8068	6.5401	9.8819	6.3279	6.7522	4.1334	6.7334	6.754	6.3178	6.6933	4.6999	6.7166	6.1952	5.3147	4.8344	4.7829	6.217	5.3618	7.9272	5.9052	4.9805	5.8718	5.3248	7.735	6.2724	5.9314	8.3533	7.1028	8.0071	4.9864	5.155	6.2135	6.9056	6.2566	6.4801	7.0205	8.9337	7.7246	4.8156	5.7716	5.2357	5.6676	12.008	6.8142	4.5361	6.0953	6.6865	6.465	7.1444	6.7871	8.4681	7.6954	8.3792	6.4444	5.2604	6.6181	5.3757	11.9031
PF3D7_0624800.mrna1_1	PF3D7_0624800.mrna1_1;260	260	6.4673	5.8768	5.2456	5.8562	6.3735	5.2192	6.646	5.9167	9.748	6.9576	5.0841	7.0148	6.2702	7.5629	5.8943	6.5998	6.2889	6.3763	5.9732	8.067	6.4967	6.4962	5.0126	5.2292	6.5152	5.5163	6.7816	6.065	7.5603	7.0595	7.1134	4.8968	6.394	6.1297	6.4545	6.1542	5.615	4.9519	4.8374	5.1938	7.3861	5.823	6.005	6.8234	7.0489	5.6873	6.5857	6.3306	4.9021	6.2793	6.6466	6.8487	7.9669	7.4269	8.0772	5.6305	4.6848	6.5379	5.8733	6.1526	6.4612	6.8987	7.1484	6.9562	6.5495	6.2746	5.6291	5.8319	6.5207	6.9673	5.5113	5.917	6.4293	5.9502	6.6191	6.2782	8.1511	7.0729	8.2893	6.5613	6.2083	6.2613	6.8161	7.076
PF3D7_0624800.mrna1_1	PF3D7_0624800.mrna1_1;261	261	7.0135	4.7268	5.5062	5.2079	3.6311	5.7503	6.0201	5.6781	5.2858	6.2795	4.839	7.1508	5.0575	5.1445	5.3568	5.7203	6.2081	5.1993	4.4835	6.1703	7.4866	5.1268	4.1465	5.6784	5.4558	6.2824	6.4954	5.2891	6.2696	7.0958	6.0904	2.5801	5.5447	5.706	5.4919	5.114	6.0444	5.3709	5.3775	3.4594	5.9112	5.9556	5.295	5.2106	7.3899	5.266	5.5151	5.9205	4.5975	5.1795	6.3821	6.0391	6.1767	6.0732	7.3697	5.4386	4.7929	5.7126	5.8374	5.6305	5.7197	7.3964	6.263	6.3933	4.332	5.4809	5.5005	5.2246	6.2453	6.6837	5.0858	4.9322	5.8056	6.0802	6.3517	6.1892	8.4381	6.0542	6.435	5.8045	6.1102	6.1342	5.8447	6.3682
PF3D7_0624800.mrna1_1	PF3D7_0624800.mrna1_1;262	262	6.2057	5.0308	4.645	5.2735	4.6724	5.6904	4.5564	3.5717	2.8934	6.299	4.5091	5.723	5.3295	4.269	4.6988	5.1098	4.4692	4.3625	3.7192	5.1538	5.8324	5.3695	5.142	3.7918	5.5726	4.0575	4.373	4.7409	4.8639	5.7626	6.4464	3.4725	5.1085	5.2902	4.5862	2.2957	3.8963	4.6559	5.0734	3.4634	4.314	3.9616	4.8359	4.5273	5.3663	3.8094	4.2296	4.5723	4.5607	4.3427	4.7934	5.8676	4.373	4.1898	6.5942	4.8909	5.3045	5.0435	5.1902	5.4538	5.8107	5.0605	5.9241	4.8773	5.1679	5.93	5.0618	5.0139	5.2114	7.3682	4.0661	5.1827	4.6456	5.9505	4.9561	5.3705	6.3136	6.093	5.5148	5.9602	4.0531	3.0496	5.4634	5.5708
PF3D7_0624800.mrna1_1	PF3D7_0624800.mrna1_1;263	263	6.7332	4.7501	5.5326	4.4653	3.3103	6.0807	5.8324	5.1997	3.4686	6.9081	5.0687	6.3271	4.811	3.904	5.9805	5.3096	5.7777	4.1342	9.6391	5.7887	7.2749	4.8505	5.8873	4.5589	4.7991	9.6142	3.3757	8.2566	5.7552	6.7063	5.7369	4.7661	5.7002	4.568	9.5598	3.6848	4.855	5.6453	5.9269	3.7581	6.062	4.6076	4.5129	4.6668	7.1228	3.7115	4.4751	5.6097	5.9697	4.9565	4.4182	3.7203	4.7312	5.5182	6.887	5.5144	5.1759	7.1666	5.8597	5.2931	4.2854	5.4097	4.9514	4.6696	4.5874	5.9706	4.2928	4.7317	4.691	6.6682	5.2005	4.2063	7.5309	5.5447	5.5395	4.5862	7.2862	4.9932	5.6238	4.5122	5.8407	4.2373	3.8359	4.9416
PF3D7_0624800.mrna1_1	PF3D7_0624800.mrna1_1;264	264	5.7167	5.2001	4.6118	4.3212	2.3016	5.9681	4.6135	2.6781	3.1795	6.4715	4.2869	4.4906	3.5273	3.1457	5.1835	4.5807	4.0444	3.0072	4.3234	4.7355	5.0644	3.3363	3.3854	4.7225	4.1416	4.0781	5.1583	5.504	5.0264	5.1831	5.3954	2.4303	4.6212	5.1123	3.1619	2.9782	3.6814	5.9855	4.5862	1.9298	3.3291	3.6427	4.3284	3.5311	3.6588	3.6837	6.2481	4.6536	4.1359	4.4216	4.9579	3.4383	3.6206	4.9411	4.917	3.6041	4.3363	5.0479	5.8758	3.9598	5.2902	5.7882	5.785	3.2234	4.6387	5.8143	4.2563	4.5273	4.8369	4.0197	4.7415	4.4046	4.7554	4.7692	5.133	4.5059	6.0654	5.6418	5.121	4.6259	4.2698	2.0215	4.0045	4.7208
PF3D7_0624800.mrna1_1	PF3D7_0624800.mrna1_1;265	265	5.8934	4.4828	4.8349	4.8919	3.2987	6.1016	5.0126	3.9928	1.9672	5.9474	4.3813	4.1635	3.5021	2.8992	5.9715	5.2798	5.0951	4.0215	3.943	2.7991	5.0781	2.8258	5.4453	4.516	5.0139	3.9754	4.4764	5.4152	5.1843	5.527	4.9184	2.5336	5.5632	5.1247	4.3561	3.3937	4.2055	4.5179	4.9284	4.7965	4.1497	3.4777	4.3736	2.774	3.9709	3.2957	5.7148	4.8909	4.9713	3.2869	4.857	5.2388	3.7004	4.3045	4.7903	5.044	3.9231	4.917	5.3399	5.2517	3.6088	7.046	5.1591	4.6758	4.7745	5.3827	4.729	3.6299	4.5298	4.7944	4.5632	5.14	3.7104	4.6679	6.589	4.839	6.667	5.1591	5.7735	4.7803	5.3775	4.6826	3.8689	5.3572
PF3D7_0624800.mrna1_1	PF3D7_0624800.mrna1_1;383	383	4.9303	4.89	3.7729	5.2098	3.6264	4.9481	2.5135	3.8329	4.0108	4.4067	5.067	7.2791	4.9681	1.7268	4.5373	3.3785	4.6859	3.228	4.025	3.4581	3.3377	4.6439	4.0704	5.4825	4.7533	4.2365	1.6323	4.2563	5.3363	5.2392	4.5844	3.756	4.153	4.9547	4.9782	3.7981	3.991	3.254	3.9514	3.3234	4.2048	2.0976	5.7123	3.3757	3.5692	3.8227	4.5564	4.9472	3.1922	3.0179	4.2735	4.9565	2.7887	3.8237	4.5342	2.8953	3.0286	4.4963	5.8174	5.7785	4.7533	5.643	5.3241	4.2102	3.6485	5.2913	3.7247	4.8314	4.3889	4.1763	3.5705	4.0072	3.9928	5.7913	4.9955	4.0479	4.5466	5.0968	3.9561	4.5472	4.4809	2.943	4.3597	4.9079
PF3D7_0624800.mrna1_1	PF3D7_0624800.mrna1_1;384	384	5.1514	4.7835	4.8555	4.7724	4.6159	4.4627	5.1863	1.6915	3.2987	5.5844	4.5886	5.0704	5.3169	2.9672	3.8349	5.3551	4.6837	4.2304	3.859	3.4854	4.0144	3.7887	4.3709	2.4568	4.477	3.5497	3.8278	4.5735	4.6259	4.6005	5.0862	1.0772	3.9809	4.3957	4.5686	3.0072	5.1396	4.2403	3.6622	2.7115	2.2296	3.1359	5.0201	3.7004	3.7981	3.9279	4.0738	3.5072	3.8278	3.1144	4.8904	3.6837	0.0976	4.4236	5.2536	3.7782	4.841	5.2491	5.0479	3.4581	5.3611	4.3498	3.1859	3.839	3.157	5.116	3.8001	5.1198	2.6622	4.4621	4.4202	3.2585	3.0652	4.4243	5.5711	4.1227	4.9208	3.9662	4.8977	1.5211	4.3533	4.8909	3.7027	4.3298
PF3D7_0624800.mrna1_1	PF3D7_0624800.mrna1_1;385	385	6.1104	4.3505	3.2265	4.4222	3.278	4.3234	4.2585	1.7398	1.7268	4.796	2.9107	4.4522	4.8304	3.0738	4.4403	4.4835	3.2928	2.1699	5.3646	5.5898	4.3889	3.9973	4.641	4.0277	4.6282	3.7698	4.3363	4.0009	4.7645	6.2709	4.0505	4.849	3.1683	4.4725	4.5735	1.3103	1.8718	2.7398	5.2219	2.9873	4.6736	4.8293	3.7377	4.8405	3	4.2257	4.9732	3.7093	3.9021	1.406	4.2102	4.1867	2.7268	5.0963	4.6011	4.3639	2.7485	5.2265	4.8324	4.4175	3.862	4.6781	3.488	4.7015	2.8856	3.7474	4.3349	5.1579	4.7312	5.2683	2.7137	5.6571	4.8339	4.3526	5.3736	4.0339	4.9768	4.4561	4.8222	2.9635	3.8972	2.2957	5.0951	5.585
PF3D7_0624800.mrna1_1	PF3D7_0624800.mrna1_1;386	386	5.1599	5.025	4.3785	4.0807	0.0566	2.4087	4.6781	3.0286	2.9561	3.9607	3.585	4.1127	4.5619	2.852	0.3561	4.3391	3.1127	3.1953	2.6826	4.511	3.5008	3.5385	5.3302	4.4229	5.2008	2.5898	3.1779	4.477	4.3096	5.2388	4.8329	2.3448	4.5747	4.4343	4.2525	3.4803	4.7409	4.3111	4.2824	3.6299	4.5753	4.235	5.2269	3.4893	3.7366	3.5198	3.6633	4.6871	1.4751	4.0514	4.5392	4.1859	3.0721	2.8176	3.9392	4.2265	4.7252	5.0828	4.7436	5.6126	4.6188	4.1643	5.1867	4.2839	4.2079	5.4883	4.8545	4.8151	4.3427	4.4957	3.4263	5.0108	4.2319	4.9745	4.8012	4.8684	4.8773	3.3334	5.497	4.375	4.144	4.701	4.6525	4.6899
PF3D7_0624800.mrna1_1	PF3D7_0624800.mrna1_1;387	387	5.7761	4.4114	4.384	4.3082	3.8689	3.4957	4.7098	3.466	1.9928	5.5916	1.8115	5.4963	3.904	3.5084	3.5595	4.588	4.8395	4.3491	2.5826	2.4249	4.9001	3.4449	4.2464	4.8934	4.4867	3.1043	1.9891	4.0858	4.4216	5.2884	5.2961	2.3951	3.5945	4.3985	4.8027	2.7334	4.0678	4.1843	5.3176	2.2388	4.3618	3.266	4.4356	4.1069	3.585	3.1667	4.5033	4.8344	4.3576	5.3861	4.8659	4.6247	4.8938	4.9317	4.7388	3.7409	5	4.7692	4.9727	5.9314	4.925	5.0378	5.2972	4.6223	5.3695	5.2475	3.4114	4.5515	4.0687	4.9411	3.86	4.8861	3.2525	4.6876	4.8841	4.9768	5.4168	4.5601	5.2791	4.8768	4.634	2.2869	4.4249	5.4002
PF3D7_0624800.mrna1_1	PF3D7_0624800.mrna1_1;388	388	5.0152	4.9625	5.1603	4.6565	3.9136	3.9449	5.347	4.0849	4.2172	5.84	3.2265	4.9561	4.845	3.1489	4.4303	5.1847	5.6879	4.4296	3.8659	4.8615	5.4353	4.7415	4.9355	4.1977	5.796	2.2957	5.1534	4.406	6.0297	5.246	5.3399	4.1119	4.337	5.121	5.2675	3.5862	3.5969	4.6017	4.8329	4.2079	5.4822	3.5521	4.5656	4.3999	5.0453	3.8349	5.5534	4.7565	3.1619	4.342	4.5729	4.8919	2.846	5.2273	5.504	4.327	5.2743	5.3639	5.4832	5.4373	4.6317	6.005	5.2353	5.9086	3.7192	4.9458	2.8914	5.6144	4.6218	4.1027	5.1231	4.1739	5.3823	5.7477	6.1212	4.0312	6.457	5.1807	5.5049	4.2743	4.905	3.4182	5.0887	6.2286
PF3D7_0624800.mrna1_1	PF3D7_0624800.mrna1_1;389	389	5.7142	5.3327	4.6775	5.6126	3.0514	5.0652	5.6352	5.2604	3.7027	6.1617	6.3844	4.6565	4.9699	3.2327	4.3875	5.0014	4.852	2.3391	3.2296	5.5188	4.7164	4.8938	4.8495	4.5429	5.5928	3.9449	5.0734	3.8094	5.3111	5.044	5.5901	3.437	4.3262	4.7586	4.7793	3.0841	4.281	4.1875	5.8334	3.7431	3.8104	4.126	5.6952	3.5945	5.2585	3.4712	4.6159	4.9982	4.266	5.2705	4.6235	5.4761	5.8824	5.0807	4.6035	4.5423	6.0568	4.888	5.8748	5.4512	5.0188	5.7134	5.1827	4.5173	3.7126	5.6337	5.0264	3.8359	5.3709	2.6576	3.6993	6.8932	9.1797	5.1048	6.6769	6.0005	6.5911	5.5267	4.7458	2.6392	5.7682	5.238	4.8202	4.257
PF3D7_0624800.mrna1_1	PF3D7_0624800.mrna1_1;390	390	6.115	5.0228	4.251	4.4764	4.9179	5.2772	5.3992000000000004	3.4005	2.488	4.2517	4.3255	5.6197	5.0917	3.211	3.9373	5.6907	5.7407	2.7312	3.3448	6.74	5.1318	5.3252	5.6194	4.6954	4.6758	4.3169	4.796	3.3576	5.0535	5.4819	5.8135	4.8851	5.0913	5.3909	3.9001	5.2304	3.7887	4.7425	4.9131	3.8866	3.5148	4.9189	4.582	4.8753	3.4046	4.5814	5.0665	5.55	3.9542	5.3462	4.7236	5.8107	3.9373	6.3595	4.8349	4.6346	4.189	4.4289	3.98	5.6633	4.5963	5.9033	5.8379	4.5254	4.3964	5.8472	4.8074	4.7565	4.669	4.0365	4.1367	5.0237	5.9329	4.4575	5.0144	4.3882	6.2999	4.9011	5.9091	4.7996	4.5267	4.6679	5.2145	5.6562
PF3D7_0624800.mrna1_1	PF3D7_0624800.mrna1_1;391	391	5.8243	5.9616	3.4515	5.5407	3.1538	4.7903	4.0108	4.1619	5.2157	5.3978	3.9373	1.9891	5.5195	3.5945	4.0609	5.5717	5.1831	4.7835	4.6713	5.9784	5.1223	4.8545	5.4751	5.546	5.5641	4.3441	4.5934	4.2854	5.5141	6.0723	5.0704	6.1079	5.5573	4.2638	4.5904	4.9923	4.1252	4.9533	4.9069	4.2149	3.7845	4.4202	4.0781	4.9602	4.9672	3.5789	6.1237	4.7388	4.9869	4.5072	4.4175	5.3947	3.0161	6.3498	5.7808	4.488	5.568	6.9047	5.7222	5.7074	5.8405	6.3473	6.9941	5.07	5.585	5.7482	4.5759	7.0442	5.7282	4.5254	3.7495	5.1882	6.808	5.4446	5.4026	6.0815	6.1663	7.1908	5.5552	6.2388	5.7018	5.1309	5.384	6.5847
PF3D7_0624800.mrna1_1	PF3D7_0624800.mrna1_1;392	392	7.2501	5.2145	5.7076	5.9467	4.6124	5.2642	6.5686	7.0184	4.9964	6.7283	5.142	5.5537	5.9839	4.5632	3.8186	5.1502	6.5978	5.0657	5.2615	6.5174	5.5154	5.1843	4.2219	4.6398	4.95	3.7247	5.6904	5.0036	6.2898	5.9821	5.5814	5.193	5.2983	5.9348	4.4343	4.9449	4.9165	5.4509	4.7724	4.5323	4.8243	5.3118	5.2627	4.5059	5.6349	4.2464	5.4043	5.1404	4.9298	4.3597	4.641	5.4718	4.3052	6.5002	4.9425	5.328	4.8237	4.9317	4.1867	4.1424	5.1807	6.1843	6.0052	6.0128	6.3466	5.851	4.0985	5.9006	6.692	4.7517	3.4141	5.4692	4.8063	5.5292	5.5481	6.5653	6.4507	5.04	5.1243	5.6633	5.1069	5.3052	5.7978	6.4033
PF3D7_0624800.mrna1_1	PF3D7_0624800.mrna1_1;393	393	5.2284	5.1027	4.7115	5.8339	4.5116	4.0985	5.189	6.0041	2.272	4.4555	4.8104	5.7109	5.2491	3.6904	3.8339	5.5635	5.561	3.9864	4.4121	4.9937	5.2902	4.9231	5.04	5.1631	5.3219	4.3067	4.9841	5.1886	7.0397	5.6744	5.8217	3.257	4.8344	5.4326	4.0224	4.1326	4.3743	4.2357	4.6206	1.3219	4.4925	4.3951	5.6991	4.4443	5.2024	4.7495	2.4542	4.5686	4.2585	3.8728	4.7175	5.6221	2.6323	6.8932	5.4492	5.2672	4.8669	4.7772	5.246	5.6135	6.2244	6.4543	5.701	5.2604	5.7758	5.6887	5.8377	4.6112	6.4748	4.4568	5.1177	5.0682	4.1715	5.3947	5.2456	4.8344	6.5026	4.8465	5.86	6.4804	5.5656	2.2327	7.2288	6.2073
PF3D7_0624800.mrna1_1	PF3D7_0624800.mrna1_1;394	394	5.3551	5.2327	5.111	5.4195	3.4893	4.1715	5.2223	4.4925	4.2555	5.791	4.0179	6.08	5.4449	3.9477	5.6138	5.5166	4.9547	5.5192	4.2653	6.4589	5.3892	4.7856	4.6387	5.4532	4.641	4.3183	4.5814	4.8278	6.5857	5.1707	5.342	4.649	5.5226	4.8992000000000004	4.3771	3.8186	4.3212	5.0866	6.823	4.1819	4.3992000000000004	4.6165	5.4673	4.3484	5.2551	4.3484	4.4886	5.85	4.8679	5.5323	4.8369	4.8319	3.8875	6.3302	5.1675	4.2965	5.0009	5.8081	5.7339	5.0622	5.9227	6.1231	5.1953	4.9079	7.5029	5.4744	4.1579	5.218	6.7692	4.9088	4.9919	5.3653	5.2487	5.0579	5.7592	6.3014	6.7787	5.5549	6.1249	7.7535	4.5711	5.1993	6.5454	6.8344
PF3D7_0624800.mrna1_1	PF3D7_0624800.mrna1_1;395	395	5.8306	4.073	5.7703	5.6407	4.4535	3.4841	5.3937	4.9533	4.347	6.1723	4.5361	5.392	6.132	3.2928	4.2494	5.1114	5.2269	6.3747	4.3882	6.5276	5.1671	5.1747	4.4283	5.2705	5.106	4.7629	5.7785	4.1667	5.811	5.3366	4.5342	4.8415	4.3583	4.5435	5.2761	5.0904	4.1194	5.5853	5.5744	4.0496	4.5638	4.09	4.9523	5.2547	5.114	3.4046	5.7879	4.4316	5.0639	4.218	5.7013	4.6479	3.2555	6.8621	3.4141	3.2854	4.9551	5.0299	5.4263	4.5668	5.9198	5.5125	7.6847	5.1914	8.0643	4.6462	4.701	5.7613	7.5748	5.6381	3.4647	4.7109	4.5014	5.2273	5.0751	4.7698	6.6942	3.9864	5.2873	8.4636	4.1481	3.8629	5.8565	7.1416
PF3D7_0624800.mrna1_1	PF3D7_0624800.mrna1_1;396	396	4.9768	5.5348	4.3212	5.7929	3.0531	5.6556	4.8689	5.5583	1.7181	6.1803	4.4673	5.7509	4.7153	4.1595	5.151	5.0858	4.0583	5.4634	5.1993	5.3789	5.5018	5.4446	5.2296	4.9069	5.3988	4.1851	4.3778	4.6053	6.3065	5.4104	5.7495	3.7071	5.0255	5.6786	4.14	3.3646	4.2203	4.8202	5.7918	3.6253	3.6893	4.9064	5.405	4.8212	4.153	4.3349	4.7511	5.0989	4.9718	4.5969	4.9355	5.1558	4.9074	6.0581	4.9676	5.0626	3.2957	5.0605	4.8565	4.7197	5.5211	5.5756	6.8188	5.1599	6.2731	4.238	3.7856	4.5656	6.073	5.3234	3.5826	5.3558	5.3323	5.1185	5.3309	5.5267	6.1955	5.2098	5.5552	6.3181	4.5392	3.9514	5.4152	7.069
PF3D7_0624800.mrna1_1	PF3D7_0624800.mrna1_1;397	397	6.015	5.4702	5.1424	5.0648	3.5447	4.0277	5.6369	4.6188	4.8718	5.1759	4.2765	4.7777	4.5342	3.8125	4.1077	5.7032	4.7793	4.6876	4.6826	5.4954	5.9816	4.7819	4.7655	5.4026	5.2924	4.1993	4.4848	3.9383	4.8545	6.2077	5.0947	3.7312	4.3813	5.0596	4.6971	2.8875	4.2869	3.991	5.3747	4.4229	2.5385	4.6599	5.2048	3.9345	4.9397	2.9764	5.5549	4.8293	4.2227	4.5367	4.7986	5.5907	3.6485	4.7592	4.0557	4.4841	3.541	5.1839	5.6868	2.729	5.6702	6.1904	7.3545	5.9752	5.6533	5.3681	4.3334	4.6954	5.2207	3.9212	4.8237	4.6865	5.7986	5.0321	4.8485	5.2172	6.1999	5.1579	5.3882	6.6823	4.8875	5.2739	5.1156	6.697
PF3D7_0624800.mrna1_1	PF3D7_0624800.mrna1_1;398	398	6.1447	5.8194	5.5671	4.6696	4.7544	5.067	4.5423	4.1069	2.7463	5.6834	5.2813	1.3785	5.1655	2.0772	5.4074	4.7366	4.7501	4.5354	5.0896	5.4767	4.9217	5.1014	5.9023	4.0644	4.4141	3.2188	4.6064	4.6668	5.7498	4.1763	4.796	5.2683	4.554	2.5826	0.8639	3.4289	3.9126	3.8001	10.1405	4.749	3.6241	3.4725	5.09	4.2487	3.5826	3.5801	4.5753	10.1449	5.4263	3.5211	4.332	4.4803	3.5097	5.3885	4.3639	3.6848	4.7065	5.3366	5.1615	3.7602	5.2246	5.647	7.1485	4.8953	4.5354	5.0317	4.9561	4.9364	4.9928	5.7328	5.6505	4.8212	4.3161	4.843	4.99	5.4909	6.6812	5.3341	6.1745	5.5622	4.6548	1.2449	7.1086	6.0286
PF3D7_0624800.mrna1_1	PF3D7_0624800.mrna1_1;606	606	4.591	5.1965	5.1675	4.7263	3.0704	1.6369	4.6662	2.7991	2.3132	5.6349	4.2388	4.7382	5.0334	0	3.9126	3.9402	5.723	5.06	3.1506	4.9968	4.106	3.1875	5.5786	4.1587	5.5078	3.1906	3.0054	4.5084	4.4489	5.0579	5.5744	3.8135	4.9307	5.1671	5.1102	4.106	4.9505	5.1424	5.359	5.1643	4.9914	4.8094	4.8369	3.1506	3.4738	1.8679	3.3909	5.8405	5.0135	4.6977	5.5314	5.4111	3.3349	5.0347	4.2839	4.0286	4.723	5.4276	5.7745	5.4906	5.1914	5.4472	5.3702	4.5236	4.591	4.3298	4.3583	5.0426	3.2765	4.1052	4.0849	4.9914	4.3384	4.5521	5.3172	4.5601	5.8364	4.1961	4.7247	4.4777	4.2095	4.9598	5.0246	5.0014
PF3D7_0624800.mrna1_1	PF3D7_0624800.mrna1_1;607	607	5.0492	4.9083	5.3089	5.2242	3.8094	4.5429	4.9189	4.2211	2.585	5.342	5.0609	1.8032	4.1334	3.116	4.3674	4.3547	5.2052	4.1383	3.3674	4.251	5.7323	3.2449	5.3597	4.3512	4.7328	4.157	3.4686	4.84	4.4601	5.0583	5.5789	3.9991	4.8669	4.6299	4.3792	4.3169	4.7344	4.1326	5.093	5.5638	4.95	4.634	5.1252	3.5261	4.2219	3.742	4.5122	5.7918	6.0394	4.6479	5.6473	5.2713	4.079	5.2334	3.5993	4.862	4.497	6.0009	5.0139	5.9246	4.6848	4.384	4.6915	5.1338	4.9616	4.7458	4.8156	3.2373	2.9782	4.6496	5.3726	4.4429	5.4436	4.9136	6.0043	4.855	5.6682	4.6177	5.5254	4.6949	3.4568	4.047	4.4249	4.6616
PF3D7_0624800.mrna1_1	PF3D7_0624800.mrna1_1;608	608	5.6927	4.6865	3.9069	4.3147	4.8043	3.4751	5.0343	4.6346	3.6029	5.374	4.0391	3.756	5.5261	1.757	3.848	4.7425	5.4243	4.2898	4.7554	4.3757	5.2036	4.6381	4.8958	5.7663	5.6413	4.4938	4.2698	4.5279	4.5898	5.374	5.8999	5.0836	4.1811	5.2502	4.135	3.4515	4.7153	4.696	6.0363	4.8807	5.4594	4.0461	5.6363	2.8934	3.6404	3.8875	4.5236	6.1601	5.3677	3.9607	4.0849	5.2388	5.1135	4.359	4.8263	5.2044	5.3653	6.0817	5.8622	4.8639	5.0738	5.2261	5.4333	4.6999	3.5619	5.3114	5.3903	4.8797	3.3391	4.1293	3.7761	5.1181	4.594	5.3816	6.1204	5.3187	6.5931	5.4963	5.6369	3.8329	4.0514	4.3132	5.0144	4.8753
PF3D7_0624800.mrna1_1	PF3D7_0624800.mrna1_1;609	609	5.5723	5.0352	4.5546	4.796	3.0892	4.0496	4.9274	4.3045	1.0356	5.4433	4.9269	2.6668	5.3923	4.5267	4.3363	4.8654	4.916	3.7279	4.1001	5.1538	5.0422	5.1775	4.7027	4.1243	4.2802	4.1938	3.1683	4.7618	3.7729	5.0807	4.9709	3.9373	5.116	4.9184	5.3554	4.5699	5.1977	4.2615	5.9642	5.8071	5.1043	4.7377	4.7787	4.0738	4.1202	2.6713	4.9625	5.9695	4.3757	4.3512	5.4841	4.6977	2.852	4.3978	3.943	4.925	5.497	5.7377	5.0308	3.7004	5.4848	4.5656	5.36	4.9777	5.0496	4.9231	4.2001	3.9458	5.1148	2.511	3.9298	3.4712	5.844	3.7214	4.9435	5.0596	5.6067	5.0448	5.61	4.7049	4.135	4.2196	4.3875	4.3219
PF3D7_0624800.mrna1_1	PF3D7_0624800.mrna1_1;610	610	5.9568	5.5975	5.3484	5.0501	4.2319	5.3395	5.7115	4.2891	4.033	5.7661	5.8485	3.6017	5.7785	1.275	4.785	5.5792	4.441	4.3176	4.3484	5.3001	5.2269	5.2304	6.33	4.903	5.4973	3.7192	4.2055	4.5668	5.0955	4.8374	4.9759	4.5934	4.7527	5.7274	4.9991	3.7442	3.7442	4.5084	6.2422	5.7096	6.1524	5.0099	6.1751	4.1043	4.1268	2.272	4.3096	5.6741	5.9939	5.2761	5.4835	5.6191	1.9373	4.5148	3.9955	5.0557	3.5969	6.7156	5.6112	6.0498	5.5832	5.0785	5.6008	5.1056	4.4456	5.6138	5.0921	4.373	5.299	3.8135	4.306	5.7511	5.5762	5.3366	5.3712	5.4336	5.8311	5.8482	5.9738	4.2118	3.1424	4.3957	3.9288	5.1574
PF3D7_0624800.mrna1_1	PF3D7_0624800.mrna1_1;611	611	6.0204	4.8248	4.9103	5.4273	1.7698	3.6064	5.6209	4.5832	3.2172	5.749	6.8057	3.6206	5.4806	4.2265	4.0514	5.2296	5.3223	3.7225	3.9059	3.8914	4.6473	5.5996	5.4718	3.6736	4.4046	3.6656	4.0566	4.4874	4.4601	5.714	5.3423	4.7137	4.6971	4.6159	5.1894	5.7046	4.5613	5.431	5.4094	6.0919	5.3096	4.7447	5.4992	4.2928	4.2683	4.0824	4.6662	6.4796	6.3731	5.7936	5.4087	5.3698	4.9809	4.3806	4.406	5.0361	5.8311	6.0572	6.0734	7.2584	5.9376	4.2965	5.1823	4.3944	3.8777	5.5804	3.7677	3.903	4.1715	4.8914	3.1194	5.3345	6.3429	5.2403	6.4434	5.4433	5.6539	5.9303	5.6363	4.8395	4.6141	4.4121	4.5699	5.2304
PF3D7_0624800.mrna1_1	PF3D7_0624800.mrna1_1;612	612	6.3375	4.917	5.745	5.4532	3.6241	3.9982	5.7923	3.9736	5.607	5.9821	4.2869	4.0993	6.405	2.3161	4.347	5.0188	5.4705	5.1961	4.144	4.359	4.4515	5.4323	5.5481	5.7032	5.0312	3.0374	2.2898	4.9117	4.7082	5.4253	6.2036	4.7447	5.5558	5.5214	5.6097	5.0281	4.4594	4.4867	6.4107	5.8555	6.1387	4.8053	5.8102	3.5398	3.0635	3.7655	4.756	6.11	6.3916	5.582	5.848	5.0785	2.0738	5.0321	4.0081	3.4854	5.1473	6.7412	6.1737	5.9907	5.3789	4.319	4.4666	5.5075	4.8997	5.2491	3.254	4.2234	5.2979	4.1906	5.2961	4.846	6.4029	5.96	6.2498	5.2581	5.5871	5.2426	5.4084	4.2464	3.7485	3.6392	4.4316	6.229
PF3D7_0624800.mrna1_1	PF3D7_0624800.mrna1_1;613	613	6.4405	5.5807	5.8929	5.0518	2.5705	3.9439	6.2813	4.3219	3.2972	6.1936	2.4033	3.9477	6.1855	3.111	4.2334	5.7369	4.8237	4.9269	4.841	5.2563	5.3712	5.2608	5.2126	5.0579	4.5662	3.774	3.6971	4.2311	5.4806	5.238	5.7903	5.709	5.288	5.8117	5.1867	3.8777	4.6673	5.1502	6.598	6.5523	6.5441	4.5217	5.6502	5.1164	3.5668	5.1363	4.6427	6.2061	6.1235	5.9011	5.939	4.845	5.1835	4.9561	4.9411	4.7782	4.8207	6.5809	6.3677	5.7926	5.3726	4.7087	5.2315	4.7032	3.6147	5.3089	5.691	4.7661	5.0041	5.3198	4.9964	5.4489	6.4812	5.8572	5.8625	5.1453	5.433	5.4555	5.4492	4.5564	3.9982	5.0626	4.841	5.2604
PF3D7_0624800.mrna1_1	PF3D7_0624800.mrna1_1;614	614	6.067	3.85	4.774	5.4416	4.4135	4.479	5.2184	3.9764	3.8709	5.9208	2.5236	4.6346	6.0036	2.1763	4.1202	5.1554	4.8929	3.3491	3.5898	5.4212	4.2311	5.017	5.9333	4.9246	5.0032	4.756	4.6741	4.5491	5.0479	4.0618	6.1729	4.8485	5.3537	4.8817	4.4396	3.7645	4.774	4.4634	5.8691	5.1667	6.392	4.8048	5.218	3.7485	3.957	4.6011	5.1771	5.4413	6.2194	5.0798	5.6129	5.4751	2.0496	5.2106	5.0609	3.5084	4.4336	5.3402	5.7266	3.7708	5.1847	4.1391	5.1432	5.4825	5.2649	5.0742	5.0862	4.7527	3.7409	4.157	4.7719	5.5008	6.0034	4.7708	6.2307	5.3143	5.6076	6.3262	5.3844	4.4634	4.204	3.9241	3.6713	5.3023
PF3D7_0625000.1.mrna1_1	PF3D7_0625000.1.mrna1_1;62	62	7.727	5.8595	7.1143	7.5913	7.1019	7.8868	6.3067	5.393	7.6573	7.6978	6.2647	6.354	8.062	7.7099	7.8605	7.2176	5.7536	6.6638	7.1234	9.6535	11.0562	5.8485	5.6753	5.1767	8.492	4.8053	6.5692	6.5119	10.0735	11.4203	5.0387	4.6352	6.275	8.5717	5.278	6.8372	5.9423	6.0772	6.8462	4.6017	5.3125	8.0882	8.2314	6.1031	6.2895	5.2449	6.5659	5.5447	8.2415	8.5903	6.2315	8.36	7.8276	7.7413	8.8568	5.3359	5.0396	7.3214	8.5074	7.9304	7.2008	7.0827	5.0639	11.5992	8.1234	9.4322	5.9734	5.911	9.5221	8.8059	5.8086	4.2675	8.3441	8.5256	8.2398	7.1024	7.1553	6.0424	11.8925	8.241	9.1194	6.2598	4.7415	9.2208
PF3D7_0625000.1.mrna1_1	PF3D7_0625000.1.mrna1_1;63	63	6.8603	5.4935	4.5564	5.5401	6.6779	5.796	5.2087	4.8227	6.9505	6.6978	6.1377	3.5484	4.2638	7.005	5.4175	5.9241	4.5122	5.5783	5.7227	8.947	9.3117	4.4168	5.8074	6.0083	6.5733	3.1779	5.6716	6.9041	8.7151	10.4718	4.6206	3.841	5.8184	7.5615	5.1747	5.4148	5.1886	5.7452	4.9658	1.1699	4.3903	6.3858	6.4128	5.5638	5.8071	5.1338	5.7002	5.0063	6.8209	7.6201	6.0494	6.9452	6.8249	6.3368	7.6752	4.3132	4.2735	7.5653	7.085	7.5817	6.4643	6.1641	5.4189	10.4251	6.9413	8.6972	4.9397	4.814	10.1302	6.966	5.0321	4.9658	7.863	7.6419	7.8499	6.7984	6.473	3.2957	10.9193	7.6745	8.8858	6.0676	5.4036	10.2241
PF3D7_0625000.1.mrna1_1	PF3D7_0625000.1.mrna1_1;64	64	6.8699	6.7038	4.9054	7.2592	7.7298	7.1755	4.8595	5.5708	7.1488	7.4641	4.7751	5.0166	7.4915	7.6788	6.6659	5.392	5.9279	6.2512	4.266	6.5612	11.6711	4.926	4.1309	4.9165	6.7064	3.9635	5.2098	5.347	7.4382	12.2599	5.3944	2.85	5.4838	7.02	5.0383	4.2265	5.4744	5.5154	6.3399	5.6238	4.1169	7.3501	7.4049	5.467	6.8329	4.9416	5.9369	5.8209	7.843	9.2748	6.0011	8.074	8.5198	5.9411	6.4746	4.7076	7.6502	7.7809	6.6528	10.0794	6.5168	5.8357	8.2476	10.878	7.3913	8.9513	5.0233	4.5416	10.4488	6.3316	4.7824	6.2422	8.5591	6.5045	10.4888	6.4028	6.8813	6.8325	11.0401	8.1418	9.1012	5.8004	5.0374	10.6993
PF3D7_0625000.1.mrna1_1	PF3D7_0625000.1.mrna1_1;65	65	8.0948	8.1601	7.2478	8.0919	8.3226	8.1222	8.0157	9.1901	8.1876	8.4058	6.9364	6.7169	8.3031	8.9492	8.3646	5.0609	9.1492	8.2361	5.3255	8.759	13.3057	5.3909	7.2245	6.3234	6.1946	5.1882	7.2585	5.4128	8.9319	13.768	7.0961	6.7787	6.0221	8.0073	5.6177	6.7866	5.6328	7.2863	6.6886	7.8037	5.7634	7.5022	8.6411	7.1709	7.9787	6.0745	6.986	7.4836	9.4754	9.6989	6.5749	9.2322	8.8203	7.1448	7.2512	5.9413	8.6274	8.5033	7.1999	11.4959	8.714	7.68	6.9221	11.7589	9.1229	9.979	5.3978	5.4803	12.2289	6.8194	6.0175	7.9581	9.6219	8.3772	11.6968	8.6699	8.8248	6.188	12.1031	9.5938	10.1431	5.3273	6.3248	11.3583
PF3D7_0625000.1.mrna1_1	PF3D7_0625000.1.mrna1_1;66	66	7.5274	6.6726	6.52	7.3368	7.0382	8.0048	9.8855	10.36	7.2063	7.6495	5.9905	5.3092	7.7445	8.0996	8.1434	5.3009	10.8267	6.7009	4.89	7.8363	8.8126	5.706	6.5323	6.2409	5.9493	4.9079	5.7049	5.1965	7.8361	8.4502	7.1265	6.12	6.1948	7.1324	5.0742	4.2839	5.8492	8.0933	5.9914	6.0815	6.1039	8.0416	7.0053	6.4067	6.9705	5.8848	7.5502	5.5024	8.2925	8.392	6.0437	7.5203	9.1509	6.3693	7.2908	5.6044	8.1582	7.4543	6.6015	10.9452	7.8023	6.6605	6.4072	10.8008	7.8858	9.3063	4.6662	5.3441	11.0841	7.0516	5.9651	7.3939	8.8378	7.5394	11.3073	7.4621	7.7028	6.5426	11.2205	7.9416	9.2898	4.5292	5.8222	10.7408
PF3D7_0625000.1.mrna1_1	PF3D7_0625000.1.mrna1_1;67	67	8.2511	7.0152	7.318	7.9846	8.2012	8.7751	10.0632	11.2431	7.8316	8.7056	6.6054	5.9224	8.2087	8.1644	8.8591	6.1363	11.6749	7.6373	5.3568	9.1659	8.3193	5.3544	7.8475	6.398	6.2491	5.3183	5.8512	5.9521	9.3916	8.4411	8.1905	6.954	5.7986	7.2493	5.9607	5.7514	5.5521	8.1067	6.5348	7.1516	5.2399	7.9628	7.7485	7.3148	8.0225	7.044	8.0093	7.6737	9.123	8.7591	5.823	8.0203	8.7996	8.6092	7.2509	6.8546	7.1711	8.1122	7.1889	11.1666	8.4424	7.9141	6.0255	11.3366	8.2174	9.5087	4.9528	5.2861	11.8389	7.9245	6.6013	7.1446	8.9897	8.6273	11.4169	8.7051	8.654	6.5334	11.4949	8.1831	9.5308	5.8176	6.3087	11.3224
PF3D7_0625000.1.mrna1_1	PF3D7_0625000.1.mrna1_1;68	68	7.9505	8.7688	8.6374	8.5945	8.309	8.8449	10.9173	12.3463	8.1321	8.9947	6.3304	7.4585	8.6123	9.1283	8.9842	6.56	12.5038	7.9074	4.7142	9.327	9.402	5.785	7.5986	7.848	6.7331	5.6882	5.5945	4.7214	9.8346	8.6686	7.4712	7.911	7.7064	7.297	6.0268	5.5625	6.8209	10.2568	7.0282	9.0523	6.3579	8.7171	7.2326	6.9174	7.8059	7.8317	10.477	7.731	9.0306	8.4255	6.2257	7.9249	9.3767	7.3484	8.5678	8.2409	7.4589	8.8203	7.544	11.1745	8.9732	8.5427	8.759	11.8149	8.6203	9.8802	5.3813	6.3834	11.9418	8.4146	7.7755	7.0592	9.8265	8.902	10.9625	8.9241	9.1639	7.9783	11.9333	8.9582	9.3461	4.8027	7.0569	11.1762
PF3D7_0625000.1.mrna1_1	PF3D7_0625000.1.mrna1_1;69	69	8.7621	8.8383	8.5074	7.9754	5.5714	8.8633	10.9338	12.1128	5.5286	9.3148	6.0764	7.116	8.0214	5.8475	8.7394	7.3915	12.7014	8.2023	5.2861	8.7062	9.4396	6.7616	9.3385	7.771	6.347	5.033	5.2828	5.6539	8.7756	8.965	8.0178	9.232	7.6557	6.2382	6.0887	5.2357	6.5657	10.3218	7.6618	8.9811	5.814	7.5232	6.5815	6.4612	8.5467	6.6206	10.6503	6.9613	5.6415	7.0585	5.9322	6.3661	9.5147	7.1178	6.8331	6.0422	6.9962	8.9902	7.6915	10.5952	8.8483	8.1865	8.3289	8.2608	9.1056	8.0335	7.9155	6.2874	12.2247	7.4534	6.4878	6.5122	10.1307	8.5772	11.4979	8.9397	8.682	8.6244	8.271	9.4598	8.1129	7.762	6.357	11.4431
PF3D7_0625000.1.mrna1_1	PF3D7_0625000.1.mrna1_1;70	70	8.1394	8.8538	9.0403	7.8369	5.8263	9.071	11.2042	11.9676	5.7991	9.1479	5.9392	6.6542	7.9647	5.1227	9.0232	7.4669	12.2745	8.0185	6.1677	8.283	10.2124	6.7255	7.0622	7.4157	6.7264	5.2215	5.3782	5.8104	9.0041	9.2624	8.4956	6.052	7.3142	7.1163	5.6415	6.0974	4.6358	9.9993	6.6992	8.7326	5.9303	8.3637	5.9241	6.5901	7.3467	6.7018	10.5683	7.2382	5.6966	7.1882	6.2867	6.2817	9.5315	7.7898	7.4131	5.6346	9.5675	7.9488	8.182	11.254	6.0032	8.3313	7.803	8.6098	7.2434	8.1672	6.65	5.7002	11.5451	7.1175	6.0306	9.7831	9.2702	8.8941	11.1564	6.5477	9.1159	8.3538	8.9417	7.7153	8.1224	6.2566	6.4883	11.6076
PF3D7_0625000.1.mrna1_1	PF3D7_0625000.1.mrna1_1;71	71	8.5104	8.7605	8.6874	9.2621	4.5014	7.97	9.916	10.9283	5.3923	9.4716	6.9634	7.6647	9.2402	5.1247	8.3356	6.9314	11.3465	8.7676	6.264	10.6276	10.1766	7.148	6.7719	6.9317	7.0003	5.9736	7.6401	6.6645	10.7975	8.96	7.9611	5.5558	6.7704	7.157	6.218	7.3434	6.3656	9.8976	6.9111	7.383	6.5336	7.5642	7.108	7.7359	8.3333	6.4429	10.2806	7.4752	5.8522	8.8644	6.8431	7.4525	9.2663	8.5931	6.5625	4.9713	9.7179	8.3202	7.5656	11.589	6.7953	8.1863	8.2913	8.5644	6.364	8.5658	6.8672	6.2754	11.684	8.9946	5.2769	8.6013	9.2856	8.2937	11.9083	6.7831	9.0078	7.8116	8.9581	7.1797	9.0045	7.781	7.1852	11.9226
PF3D7_0625000.1.mrna1_1	PF3D7_0625000.1.mrna1_1;72	72	7.982	7.5716	7.0308	6.388	4.5783	6.3161	6.0915	5.4084	4.851	8.3143	6.5509	5.91	5.7197	2.8176	5.3646	5.2087	5.3402	5.5106	6.1595	9.3935	7.5544	5.4748	4.5934	5.561	4.9069	4.2987	5.2338	6.4907	9.8645	6.6829	5.384	5.0277	6.5573	5.5385	5.2547	4.8027	6.1035	8.6915	5.5868	7.2284	5.8885	6.7046	5.1615	6.2585	8.1424	6.2063	9.4126	6.399	3.3702	5.6094	5.4512	6.0479	6.5419	7.6232	5.4643	5.5065	6.6928	7.3283	5.8938	7.0497	6.6591	5.7882	6.9632	5.4386	5.3154	7.4215	5.5656	5.8176	10.9719	5.9198	5.2323	4.9093	7.9469	6.0616	8.2466	6.0119	7.0132	6.9668	6.4136	6.2001	8.1864	4.7939	5.7863	10.6171
PF3D7_0625000.1.mrna1_1	PF3D7_0625000.1.mrna1_1;73	73	7.8812	6.3809	7.2974	5.6758	4.2063	6.5265	5.4509	5.8153	5.2192	8.9038	6.3561	6.8074	5.6126	3.943	5.332	5.5129	6.2225	4.5564	5.6545	9.9046	7.2375	6.2445	5.0721	5.6401	5.3964	4.3951	4.09	5.3395	10.2518	7.5045	6.0944	4.4906	5.6829	5.4199	5.8097	5.3111	4.9416	8.4543	6.083	5.5595	6.0433	5.9243	5.4786	6.246	7.5828	5.4289	9.7415	6.5498	4.9855	5.605	6.3196	5.116	6.5057	7.6234	5.9916	5.1342	5.1276	7.6762	6.4772	6.0076	6.6067	6.2728	5.9889	5.4883	5.2361	7.9302	5.2307	6.3418	7.2247	6.1912	6.1385	5.4476	7.8015	5.5373	6.2384	7.347	6.583	6.8324	6.7027	6.5717	8.1687	4.2456	6.1377	7.2694
PF3D7_0625000.1.mrna1_1	PF3D7_0625000.1.mrna1_1;74	74	7.6698	5.6724	5.6924	5.4229	5.0942	5.6047	6.1783	5.8602	4.7463	7.6769	4.9449	4.7038	6.1315	4.2188	6.044	5.5756	5.7214	5.7514	5.2502	8.8377	6.9606	6.3811	5.7594	6.3928	5.3067	5.0413	5.8384	5.5662	9.3315	6.7787	6.1479	5.0277	6.2151	6.0904	5.7412	5.4725	5.6699	7.5912	6.702	5.8268	9.143	6.2494	6.1831	7.0661	6.839	5.1379	8.1314	6.0858	5.4561	6.6778	5.4634	6.0974	5.8001	7.5169	5.6614	5.4063	5.7296	7.3205	5.8125	8.8346	6.3743	6.4965	7.268	4.9035	7.3396	7.4278	5.76	7.5089	6.9525	6.5956	5.3604	5.4376	7.0265	5.6596	6.4253	6.9852	6.6662	6.0501	6.4704	6.5651	7.8935	5.804	6.8459	6.7319
PF3D7_0625000.1.mrna1_1	PF3D7_0625000.1.mrna1_1;75	75	8.6638	5.6323	6.1906	6.0847	4.6381	5.8627	5.5429	5.2357	4.7038	9.609	5.3981	5.0514	6.4079	4.5564	5.9054	5.4189	5.9322	4.4155	5.8492	9.4383	6.5686	5.1102	5.9258	6.3309	5.8858	5.0435	3.7148	5.7371	9.718	7.447	6.6511	6.6621	6.4661	6.1805	5.5653	4.749	5.3409	7.8276	6.0815	4.7565	5.4591	5.8836	4.8485	5.2536	8.7736	4.8679	7.9722	6.0953	5.3302	7.3677	5.7118	5.3245	4.717	6.9316	5.5432	4.9416	5.1424	7.2104	5.8286	5.554	7.0119	6.3995	5.6223	5.0794	5.905	8.3616	6.8397	12.433	6.9154	5.822	4.6088	5.6602	7.7774	6.5261	4.8992000000000004	7.4984	6.6212	7.4732	6.5446	6.0065	8.8562	8.1435	12.7248	7.935
PF3D7_0625000.2.mrna1_1	PF3D7_0625000.2.mrna1_1;62	62	6.0877	5.6404	5.93	5.645	6.2399	5.4545	5.0785	5.4909	6.5037	7.0677	5.9971	8.3672	5.8782	7.0593	5.278	5.4114	5.0448	4.2898	6.1233	6.8855	9.1615	5.1934	5.5835	5.3632	5.2005	4.565	3.8885	6.3243	7.565	8.4386	4.95	3.1359	5.599	6.094	5.3027	4.1627	5.1276	5.5966	6.0911	4.5311	4.7761	7.2808	4.3992000000000004	5.2924	5.0583	4.0704	5.195	6.7163	7.0688	6.2357	5.5984	5.2032	6.6915	6.073	6.6866	4.111	4.1779	7.1699	5.438	4.2304	6.4477	5.8197	4.8017	9.3667	5.4356	6.9956	5.2334	5.3201	7.6087	8.9815	4.5484	5.3561	8.5368	5.596	5.86	6.4007	6.0841	4.889	10.2673	6.6562	7.3894	5.7858	5.4617000000000004	6.7576
PF3D7_0625000.2.mrna1_1	PF3D7_0625000.2.mrna1_1;63	63	6.5457	5.2188	5.3702	5.6026	6.8879	5.0575	4.7065	4.4256	5.2563	5.8497	5.4482	5.3241	5.3882	6.5848	4.9937	5.3063	4.4449	4.6707	5.4673	6.8796	8.0097	4.1779	5.3516	5.6733	5.9642	4.742	4.9542	6.1635	7.1606	9.9048	5.7842	5.07	5.0674	6.7233	4.6679	4.266	5.8248	5.8452	6.3103	5.299	5.2369	6.5691	6.5656	4.3183	5.5942	4.7714	5.3778	5.8006	6.1665	6.2286	5.4476	5.8817	5.4366	5.991	5.0352	5.0444	3.2525	7.0226	6.3574	4.7323	5.2083	5.7466	5.3431	9.5007	5.6264	7.0716	4.925	4.9699	7.1312	6.4318	5.6812	5.8225	7.9511	4.1546	5.6974	6.5677	5.8432	5.9481	9.3925	4.8948	6.878	5.2449	4.9453	6.6008
PF3D7_0625000.2.mrna1_1	PF3D7_0625000.2.mrna1_1;64	64	6.3185	6.0783	7.8298	5.5531	6.0076	6.9621	5.5119	2.4168	7.2147	6.7256	5.5518	6.6373	4.9093	5.8081	6.5619	5.0126	5.5078	4.588	5.3237	6.5661	7.8515	5.9227	5.0807	5.3356	5.2638	4.943	4.6223	4.9955	6.8005	10.0152	5.9481	4.6826	5.8022	5.847	5.6288	3.8329	4.8929	5.8968	5.9853	5.318	5.2555	4.8644	5.5289	5.4812	3.9203	3.9317	5.7151	6.299	5.6721	8.1446	5.6124	5.1355	6.3454	6.1589	5.5264	4.8354	5.0896	7.1177	5.6814	5.6439	6.3742	5.4273	4.735	9.695	5.3899	7.6664	5.3621	5.151	6.53	5.842	5.6704	5.9521	7.5993	5.2836	5.3572	5.905	5.7339	5.8462	8.7872	5.0206	7.3654	6.0577	4.4601	6.9982
PF3D7_0625000.2.mrna1_1	PF3D7_0625000.2.mrna1_1;65	65	6.1254	6.4714	5.8887	5.8227	6.5514	6.0851	5.8258	4.5892	6.3216	5.878	4.9098	5.7506	5.4002	6.9628	6.1079	5.0036	6.0936	4.3964	5.3114	6.1121	8.4907	4.9131	5.591	5.6724	4.7027	4.9805	4.0644	5.0268	7.9838	10.3002	6.483	4.5154	5.1554	4.5662	4.4548	4.8012	5.3757	5.0755	5.8374	6.3498	4.6282	5.4466	5.6685	6.7655	5.5423	4.8485	5.2765	4.8595	6.2547	6.7795	5.6056	5.0219	6.2955	6.023	5.06	5.029	5.7287	7.3967	5.3223	5.1268	6.3031	5.3063	5.0802	9.0448	6.0253	7.1274	6.936	5.9179	6.8314	3.5546	5.0286	5.6565	8.2025	5.0461	5.5267	6.4992	5.6696	6.1204	8.8262	5.8902	7.1015	7.0999	5.7793	8.1435
PF3D7_0625000.2.mrna1_1	PF3D7_0625000.2.mrna1_1;66	66	6.4413	5.2746	6.1227	5.5157	7.0508	5.8104	6.3207	4.2055	3.9155	6.1528	5.9688	5.3716	6.2428	6.6883	5.963	4.5717	5.0751	3.3477	5.1743	5.8115	5.504	5.4289	5.2824	5.2044	6.1043	5.0032	4.8968	4.6769	5.8532	6.4772	5.8384	4.6513	5.4634	5.0518	4.1218	3.1424	4.7955	5.1691	6.3246	5.7962	5.3743	6.1717	4.9768	5.8321	4.6988	4.8278	5.2645	5.0997	5.0721	5.1408	5.3695	5.2468	3.9991	7.3807	5.3302	3.5521	5.5444	6.8924	5.3816	5.5996	6.3574	5.694	4.4496	8.2798	5.3241	6	6.1987	5.9549	6.9684	4.89	4.7777	4.8972	7.5771	4.7425	5.0268	6.7036	5.9757	5.0339	8.9259	5.858	5.9026	5.5762	5.3341	6.2106
PF3D7_0625000.2.mrna1_1	PF3D7_0625000.2.mrna1_1;67	67	6.0925	6.0047	6.9686	5.9366	5.2168	6.8707	4.8248	4.466	4.6035	6.2487	4.0721	5.878	5.896	5.5659	6.7182	5.2415	4.9523	3.406	5.0121	7.2395	5.8477	5.3038	5.3136	5.0514	4.9635	3.4931	5.4216	5.2106	6.3306	5.8311	5.7142	4.3799	5.3125	5.6017	4.9523	5.195	5.4509	5.7222	5.8304	5.407	5.4542	5.3906	4.6639	5.1965	6.1687	4.2487	6.0259	5.3747	5.0674	5.3406	5.0347	5.935	5.3049	6.3201	5.3194	5.3544	5.9474	7.5893	5.9105	5.8158	6.3268	5.7054	6.1117	8.8726	5.3413	6.3933	6.3252	5.1185	6.204	5.4689	4.8349	5.993	7.6819	4.4363	5.5662	6.0067	6.4811	5.7905	8.5391	7.5375	5.394	7.1111	5.3523	7.0186
PF3D7_0625000.2.mrna1_1	PF3D7_0625000.2.mrna1_1;68	68	6.6291	5.3291	6.8277	5.5441	5.8738	8.3113	5.9437	6.2063	3.2795	5.6118	6.0435	5.8331	5.2832	4.0548	6.3749	5.0076	5.4026	3.9088	5.7996	6.2836	5.5951	6.1687	5.3349	5.0405	5.4995	3.857	6.0072	5.1691	7.2318	6.1291	5.9179	4.8425	6.1487	5.6845	4.6029	4.4614	5.1918	5.0896	5.3477	5.0704	5.0535	5.2437	4.696	5.8357	5.6056	4.3618	5.9435	5.7999	4.4019	5.2083	4.9855	5.1264	6.366	5.8306	5.1177	4.8395	5.116	6.3411	5.96	5.2304	5.9773	6.6184	5.5261	6.6963	3.6485	5.0695	7.2785	4.6724	6.8504	4.9891	5.6328	5.3012	7.6321	5.3395	5.878	6.114	6.2954	5.8951	6.4557	4.7655	6.2873	8.1035	5.6896	7.664
PF3D7_0625000.2.mrna1_1	PF3D7_0625000.2.mrna1_1;69	69	7.0458	6.3614	6.1904	6.2378	5.5138	4.0241	5.466	4.934	4.9533	7.2323	2.9579	6.1108	5.392	2.121	3.6029	4.5595	6.3743	3.2957	4.3568	6.6407	6.416	5.432	6.0665	6.4286	5.7905	4.6837	4.9198	4.888	7.25	6.9488	6.2317	4.5814	5.5798	6.4616	5.7616	4.6502	5.5762	6.1701	6.2926	6.1871	4.1953	5.4306	5.6323	6.2332	4.6707	5.5826	5.6719	6.2889	4.717	5.6259	5.8281	5.8435	7.0129	6.4461	5.3082	4.0215	5.1843	6.4804	5.7578	5.1359	6.0798	5.9593	7.0392	5.5236	6.025	5.1953	7.8733	5.0135	6.7786	5.1667	4.193	5.3583	5.7814	5.7824	5.0566	5.8758	6.6831	6.882	5.9248	6.2858	4.466	8.003	5.3416	7.576
PF3D7_0625000.2.mrna1_1	PF3D7_0625000.2.mrna1_1;70	70	5.7774	5.7076	6.8447	5.1946	5.5753	4.6212	4.8058	3.854	3.2373	5.7369	4.9841	5.9369	4.9523	3.905	4.9982	5.3899	5.1181	5.2453	5.2787	6.1383	6.4717	5.1807	5.2581	4.9112	5.6206	3.5981	5.0157	4.7296	5.9846	5.7751	6.1733	4.8763	5.9083	4.6747	4.5279	4.6865	5.2415	4.0312	5.6017	5.5304	5.3933	2.3277	5.5423	5.6562	4.263	3.6229	5.5859	5.1301	5.3023	5.5907	5.3875	4.8904	6.5083	5.2765	4.3806	4.3505	4.3547	5.7732	6.0785	5.3169	6.1585	6.8382	4.408	4.7175	5.272	4.6893	7.5743	5.0802	7.344	4.9991	5.4396	5.2114	5.0036	5.1144	5.8089	6.2996	6.2824	5.2563	5.6628	5.6673	4.6932	8.2677	5.4426	6.8107
PF3D7_0625000.2.mrna1_1	PF3D7_0625000.2.mrna1_1;71	71	10.6017	5.9683	4.4867	6.0828	5.0188	5.2672	5.5292	4.4919	5.5729	10.6856	5.2149	5.3747	5.5883	4.1683	4.627	5.5382	5.5037	4.9093	4.8982	6.6219	7.1008	6.3404	5.3111	6.8584	5.3356	3.6276	5.0798	5.6876	6.9931	8.3521	6.5814	4.6971	6.7503	5.9857	3.8728	3.5705	4.6988	4.6467	5.643	4.4148	5.1739	5.4256	5.3937	5.497	10.5479	5.1953	5.288	5.7589	4.8197	6.1867	4.8743	5.9819	6.8367000000000004	5.6482	6.0213	2.8738	7.0602	5.0819	6.4804	4.6194	6.6452	6.5887	6.1194	5.5245	6.4456	5.3125	7.3908	4.272	7.1957	5.1235	4.1069	5.2813	4.5317	5.4396	5.2319	6.0663	6.1651	5.1457	5.3501	6.8107	3.8186	7.9938	5.588	7.195
PF3D7_0625000.2.mrna1_1	PF3D7_0625000.2.mrna1_1;72	72	6.0616	6.2403	5.2334	5.4835	4.1675	4.9607	5.257	4.7777	4.3653	5.204	5.2327	5.3359	5.6753	4.4568	4.4141	4.7856	5.9286	4.1473	4.7388	6.6837	7.1659	6.6964	4.6758	7.3543	6.054	5.5604	4.9616	5.3252	7.544	8.8099	6.9123	3.7027	7.0241	6.0644	4.9905	5.7999	5.0317	5.983	6.5176	5.1367	5.4915	5.6887	5.9921	6.0303	6.1857	4.1554	5.4902	6.114	3.3604	5.3875	5.8217	6.3194	4.4529	6.2826	5.7918	4.3427	5.8331	6.4519	6.1029	6.4911	5.9071	6.4739	4.8207	5.6631	5.5148	5.6966	4.9964	5.5942	8.2537	4.9006	4.8032	4.8822	6.9094	4.8812	6.9481	5.8425	6.5342	6.3286	7.0596	6.4261	5.4938	5.969	5.8245	7.9401
PF3D7_0625000.2.mrna1_1	PF3D7_0625000.2.mrna1_1;73	73	5.328	4.9928	5.4145	5.3834	3.6882	4.7824	5.6238	5.0492	3.854	6.7609	5.6505	6.4173	5.3726	4.7339	4.3632	5.4995	5.5589	4.8027	5.4731	6.5342	7.0037	6.2636	5.6404	7.1825	6.1745	4.6949	5.1342	5.7317	7.2605	7.9561	7.3925	4.9973	7.0436	6.027	5.1847	5.5329	4.4963	5.822	6.0792	4.7093	5.5336	4.7655	6.8395	7.2228	5.1326	5.238	5.1639	6.0691	4.7908	6.1274	5.375	5.1767	5.2399	6.3311	5.6421	4.5267	4.975	6.9692	6.0376	7.1822	6.4751	6.9634	6.0624	5.3809	5.9322	5.8063	4.8972	6.059	6.5035	5.2589	5.8965	5.0488	8.2735	5.5659	8.0376	7.0798	6.8886	5.8316	6.4692	6.2981	5.2304	4.9814	5.4803	7.42
PF3D7_0625000.2.mrna1_1	PF3D7_0625000.2.mrna1_1;74	74	6.3143	5.5549	5.7719	6.3891	5.101	4.8919	5.7363	5.578	3.6485	6.1597	5.7142	5.2487	5.7934	5.0435	3.8836	5.6963	6.0594	5.6753	4.9923	6.9424	6.4846	7.0107	5.3406	6.7719	6.0106	5.1603	4.1293	6.1048	7.2706	8.4296	7.3438	6.1022	6.8795	6.4338	5.7525	5.9672	4.251	5.7861	6.3471	3.9598	4.8022	4.7549	6.596	6.5046	5.4571	3.9598	6.9409	6.4542	4.2593	5.7339	5.5931	5.272	5.2153	5.9614	5.5874	4.0858	4.9745	6.0468	5.8552	6.6415	6.4113	6.7032	6.671	5.5659	5.8716	5.2422	6.2014	3.0687	6.473	5.4239	5.5094	5.5426	7.4506	5.6097	7.3294	6.2897	6.8251	6.8371	5.7219	6.379	4.9126	4.2418	5.851	7.3109
PF3D7_0625000.2.mrna1_1	PF3D7_0625000.2.mrna1_1;75	75	6.7301	5.6744	5.7007	5.9498	5.0548	5.6436	6.152	5.281	3.5211	6.1018	4.9227	5.5786	6.2334	4.6398	4.1699	5.5765	5.6174	4.6582	5.3241	6.5662	6.6231	7.136	4.7263	8.6962	5.7949	5.3551	6.26	5.7525	6.4838	8.8862	6.8497	5.1699	8.4669	6.5059	5.4912	4.5558	5.5801	5.1485	6.7413	5.436	5.7779	5.0036	5.7616	6.1158	5.4486	3.844	5.6929	7.4386	4.905	5.3607	5.2724	5.3295	6.1522	5.7396	5.0648	4.9303	5.4647	6.7891	4.7835	7.2305	6.0321	6.0257	6.192	5.7743	4.8217	5.7926	5.1231	5.2211	7.8486	5.0488	4.9208	5.7123	7.9886	5.8004	8.0443	5.5702	7.1093	7.0727	6.5348	6.141	4.0303	6.1289	6.934	7.4008
PF3D7_0625000.2.mrna1_1	PF3D7_0625000.2.mrna1_1;76	76	6.565	5.627	7.6128	6.2416	5.1114	5.6369	5.4774	5.025	4.3341	6.2081	4.7087	9.2022	5.8552	4.3498	4.8329	6.1773	5.079	6.2016	6.0475	5.4761	11.3415	7.2598	5.3892	8.7884	7.7351	6.0426	6.3092	4.8782	5.8792	10.6217	7.9174	5.8625	8.5664	8.1889	4.7981	6.4326	5.3147	6.3091	9.0796	5.1546	8.3791	5.5838	5.5084	6.4558	6.045	6.0092	7.106	8.9026	8.8226	6.4754	6.1946	6.1687	7.1804	5.1239	5.7631	5.516	6.1813	8.2485	5.0592	7.8479	7.0005	6.5477	5.6337	6.5357	5.7637	6.8509	6.1114	4.0635	7.266	6.1485	6.9494	5.3031	9.5365	5.4774	7.5836	6.9497	7.5877	6.3752	6.6498	6.7363	6.5659	5.9718	4.9695	6.8023
PF3D7_0625000.2.mrna1_1	PF3D7_0625000.2.mrna1_1;77	77	6.5572	5.6247	9.4206	6.7274	4.0781	7.1027	5.5046	5.0032	5.4705	5.5853	5.6296	9.465	6.4901	5.5838	7.8842	5.5398	5.7021	6.3742	5.9944	6.6599	11.7808	7.6519	6.1389	9.6724	7.4436	4.8525	6.1793	5.8146	7.0604	11.6925	8.0596	6.0281	9.5971	8.1288	4.6387	7.7555	5.4538	7.641	7.733	4.26	9.3704	7.5986	6.4111	6.2733	6.3738	4.706	7.0796	10.0658	4.5466	5.5429	6.8646	5.5056	8.103	6.3036	6.5447	5.9258	6.1048	8.9543	6.225	6.4827	6.7526	6.7891	6.7266	6.9192	6.7639	6.6604	6.1851	5.0734	8.5976	4.7115	5.0215	5.8006	9.4526	6.5667	6.3688	5.7279	7.754	5.8622	7.1197	7.8024	6.3023	6.1969	6.9148	9.1136
PF3D7_0625000.2.mrna1_1	PF3D7_0625000.2.mrna1_1;78	78	6.4757	5.5289	9.7663	6.3875	3.0036	9.7478	5.5963	5.7769	5.6885	7.1801	5.0409	9.189	5.4774	4.3688	9.1403	5.7233	6.2563	6.7473	3.5323	6.0796	12.7416	6.2793	6.4976	9.5175	7.722	4.9699	4.641	4.62	6.7832	11.8009	6.2941	6.5526	9.334	7.5937	5.0925	4.238	4.785	7.6721	8.2577	4.2373	9.8444	8.1194	5.0858	6.464	5.4581	6.2902	7.7876	7.4283	4.9131	5.5865	5.6256	5.2487	7.3447	5.8311	5.842	6.433	5.9894	9.3333	5.9205	7.3269	7.0927	6.8709	6.5908	6.3402	8.1882	6.9683	4.6433	6.2248	8.7585	5.3916	6.4575	4.5454	10.0515	6.5801	7.8853	6.363	7.6415	5.6259	7.4389	8.4719	6.2702	6.0819	6.7914	8.4828
PF3D7_0625000.2.mrna1_1	PF3D7_0625000.2.mrna1_1;79	79	6.3581	6.0488	9.3067	5.8562	1.4957	9.8629	5.8924	3.1359	1.5558	6.3892	5.4663	10.0528	5.8319	3.1094	9.7789	6.1048	5.2854	5.9498	6.3027	6.8555	13.0451	5.2434	5.3009	9.4815	6.9126	8.0406	5.6343	5.2983	7.0482	12.4998	6.1683	3.9231	9.3802	7.0725	7.8315	4.7015	4.2795	8.2974	9.1839	3.7452	9.6957	5.8076	5.5401	5.0166	4.8349	6.3331	8.4864	8.9638	5.23	5.9602	5.4502	4.9477	8.739	4.2957	5.0085	5.3775	5.6719	9.7992	5.1791	8.0327	6.121	6.6315	5.4219	6.2046	6.4046	5.1355	5.4922	4.9519	8.8705	4.9519	5.5509	4.8817	10.7281	4.0721	8.1545	5.6744	7.1147	5.4036	6.0402	7.0735	5.2055	5.5549	6.5265	8.6234
PF3D7_0625000.2.mrna1_1	PF3D7_0625000.2.mrna1_1;80	80	6.1396	5.2063	4.9467	5.6588	4.6605	5.8836	5.0094	4.7819	2.7377	7.8994	6.7546	12.3172	4.8982	3.0391	5.3212	5.8245	4.9736	3.9616	5.3248	5.7219	10.5681	3.5898	5.3176	5.9458	6.413	4.6299	3.8146	5.1651	6.6559	9.9233	5.6032	5.4902	6.3794	7.1198	3.9837	4.2906	4.4053	5.3071	9.3324	4.3771	6.6384	3.9616	5.2817	6.4009	4.342	6.7947	4.5317	9.0067	3.4276	5.4179	4.591	5.4841	12.3051	5.1807	5.0431	5.6279	5.0277	6.4584	5.3212	6.127	5.572	6.8067	5.6273	5.5807	4.4757	5.5472	5.0609	5.9241	5.1867	5.0108	5.9265	4.4712	6.9153	4.5934	5.6633	5.1164	7.0563	5.1735	6.4607	5.1914	6.1043	4.8914	6.3016	5.7714
PF3D7_0625000.2.mrna1_1	PF3D7_0625000.2.mrna1_1;81	81	6.3189	5.9284	4.6747	5.9614	4.6502	6.2724	4.7415	4.0461	1.9107	6.5396	6.9566	12.5486	6.1564	3.6159	5.5157	5.3985	5.5217	3.7409	4.98	6.1647	12.4368	4.2728	5.1603	5.337	7.4134	4.1152	6.0772	4.1851	6.2502	10.6488	5.3356	5.7602	6.156	7.9319	4.4561	4.5021	3.6485	4.5826	9.9447	3.9193	5.8209	5.6565	5.0387	7.193	5.2422	5.7637	5.8743	9.2595	5.0045	8.535	5.0383	5.675	11.7545	5.3978	5.3909	5.2619	5.3771	5.8704	5.8025	5.0018	4.2001	6.3674	5.7798	7.5566	4.9477	4.9607	4.9472	5.2491	6.7617	5.6238	6.0363	4.193	6.1623	5.3899	5.3768	4.6656	8.0137	5.2657	7.0292	5.7926	4.3001	3.9745	6.1393	5.3056
PF3D7_0625000.2.mrna1_1	PF3D7_0625000.2.mrna1_1;82	82	5.9644	5.4002	7.3516	7.4423	3.9773	4.6479	5.1227	4.0303	4.2157	6.3754	9.1929	4.9198	6.7774	4.4835	5.0644	5.8994	5.0721	4.2957	4.8115	8.2386	9.4236	4.4568	4.8181	4.6848	7.9172	2.903	5.8265	4.0747	8.6525	7.9831	4.729	3.8846	5.2713	8.6384	4.7897	6.4575	5.8977	6.6565	7.9413	3.3161	6.4318	4.193	3.6404	7.1843	5.0955	11.5344	6.649	7.3456	4.6988	5.9453	5.2157	4.5771	10.36	5.8887	5.2972	11.6336	5.3259	4.3576	4.4835	6.4586	3.5236	5.9409	8.2269	4.5122	4.6317	4.9644	4.6398	4.649	7.3369	6.0103	11.9692	5.1961	5.1085	5.6328	6.3199	5.0959	6.823	7.0568	6.4197	4.3903	4.5904	4.852	5.5792	5.7557
PF3D7_0625000.2.mrna1_1	PF3D7_0625000.2.mrna1_1;83	83	6.4248	4.991	5.5395	6.2159	4.3477	5.0161	5.2055	2.4276	2.7824	7.2028	5.6441	4.4482	6.8704	3.5668	5.9871	4.9764	3.8699	5.6372	4.0522	5.8565	9.734	4.1301	5.0691	5.1558	8.0861	4.0661	6.8234	4.3743	6.2718	9.2749	6.2664	3.8856	6.4343	8.279	2.7137	6.5426	3.7729	5.5135	5.0505	3.0321	5.0947	4.3526	5.0352	4.4679	5.2694	5.6999	5.0951	5.3909	4.3183	6.907	5.7824	4.8812	2.7655	5.1985	5.1346	5.2615	5.128	5.1424	5.2304	5.3764	6.7859	7.0625	7.4015	4.9676	1.6323	4.435	4.4854	5.3561	4.8694	5.4806	5.8004	5.6605	6.0103	4.5957	4.9722	5.8943	6.829	6.0094	4.6943	4.8684	5.0665	4.7301	4.8615	4.9303
PF3D7_0625000.2.mrna1_1	PF3D7_0625000.2.mrna1_1;84	84	5.8622	5.359	5.0067	5.2769	3.2234	7.203	5.0175	3.5534	3.3363	5.6605	5.51	3.2913	6.2904	3.7698	6.7943	4.1587	5.098	5.1485	2.4699	4.5008	9.0549	3.847	5.1252	4.9231	8.3696	3.3604	5.4938	4.2698	5.5154	8.5147	4.8605	2.9505	5.235	8.3299	5.0738	3.6404	3.7939	5.6302	5.1449	3.3519	6.2887	4.3132	3.6599	5.6279	4.0755	2.4647	5.8232	3.8629	2.441	5.0909	5.2961	5.4522	4.121	4.8629	4.9274	3.6531	4.7756	5.0063	5.557	4.842	4.6513	5.8412	6.9297	4.2479	3.7474	5.0802	2.2016	5.2342	5.7287	4.4209	4.09	5.2817	4.4919	4.9006	4.2735	4.3327	6.1137	5.8321	5.8243	4.6616	4.0917	3.8982	5.5862	4.3526
PF3D7_0625000.2.mrna1_1	PF3D7_0625000.2.mrna1_1;85	85	5.6053	5.1518	4.4343	5.0963	3.4128	7.1675	3.9782	3.3448	2.8836	5.6764	5.1711	2.6622	5.5844	0	6.7825	4.5254	5.1218	6.2487	3.9635	5.1194	8.9893	4.2675	4.1185	3.433	8.2998	3.5801	5.3516	4.8063	4.5546	8.364	4.9607	4.5166	6.2481	8.4375	1.4542	6.0898	2.8135	5.7004	6.5481	1.8115	5.7109	4.347	5.0286	4.5928	4.332	2.9011	6.0663	5.684	4.7618	5.2133	4.673	5.101	2.943	5.3761	4.9672	4.1938	4.2472	5.6516	4.9832	5.2898	7.134	6.2443	8.1452	4.5361	4.4336	3.844	4.6696	5.0219	4.9236	5.1859	4.7076	4.4679	6.3921	3.9126	4.9477	5.7334	6.031	5.5314	5.5419	5.2994	3.4828	2.7866	4.4269	5.2813
PF3D7_0625000.2.mrna1_1	PF3D7_0625000.2.mrna1_1;86	86	5.0904	4.862	5.3313	4.5589	3.5607	6.7114	5.1194	5.2284	1.5656	5.5919	4.2913	4.5091	3.9136	1.8992	6.6228	4.7479	4.7787	3.9107	5.2102	4.6462	7.3473	4.5429	5.0219	3.7918	6.2887	2.1635	4.585	4.5103	4.8768	7.1845	5.6168	2.84	4.8309	5.8278	2.9146	4.7629	4.126	4.5273	5.07	1.6781	4.1383	3.9809	4.98	4.278	3.4699	2.4114	5.218	3.7312	3.6029	2.9184	3.7004	4.2203	1.6736	4.669	5.1313	6.4155	3.3248	4.0224	5.2672	2.9392	3.5248	4.4403	5.4896	4.3498	2.0566	4.5789	5.0609	2.7592	5.0896	3.6404	5.2784	4.9741	4.6887	4.6223	4.8181	4.4135	5.6803	4.7032	5.1855	5.1639	5.2869	3.61	4.765	4.1763
PF3D7_0625000.2.mrna1_1	PF3D7_0625000.2.mrna1_1;87	87	5.8445	4.1202	5.4313	3.6485	3.3896	6.7786	4.7803	3.0072	3.1795	6.4765	5.6188	3.729	4.7043	1.8718	6.577	4.7334	5.4005	5.4403	4.3074	5.8204	7.3649	3.991	4.5844	4.3082	7.6824	3.0959	2.406	4.2456	4.2342	7.5922	4.9644	2.7908	4.6803	7.5904	4.701	4.963	4.995	5.0246	3.853	3.373	4.9359	2.8659	4.2758	5.0544	4.7719	3.6927	5.2227	4.3448	4.5868	3.269	4.6294	4.0583	3.8268	4.2563	5.213	4.0356	4.3448	4.1235	5.0951	3.5886	4.5084	5.6938	7.5114	3.0583	4.8992000000000004	5.5053	4.6982	4.0108	5.9134	2.8135	1.2203	4.4647	4.477	4.849	3.251	5.0391	6.2248	6.0997	4.8344	5.7255	3.843	4.1779	4.8207	2.2172
PF3D7_0625000.2.mrna1_1	PF3D7_0625000.2.mrna1_1;88	88	5.5558	4.6369	4.8495	5.0272	4.5273	6.3032	3.0566	2.5484	2.5361	5.5413	3.9514	4.382	4.9537	2.6112	6.5322	4.5072	4.2839	4.9303	3.9486	3.85	7.937	4.6035	4.5053	5.44	6.4699	2.3334	4.1843	4.5898	5.2292	7.8476	5.4992	2.2987	6.0626	6.8639	4.2802	3.9098	3.3132	4.7115	5.0317	3.4764	3.742	3.079	4.7803	4.5705	4.3262	4.7071	5.2887	4.2854	4.6323	4.5759	4.4195	2.8339	3.278	4.8146	5.1599	5.0836	3.9681	5.1432	6.1603	3.2327	4.5336	5.2642	5.1018	4.5892	4.0985	4.7698	4.9458	5.2615	4.5801	4.5323	3.8349	5.0431	4.9878	5.4744	4.9179	4.5211	4.9754	4.6346	5.9262	4.4336	4.1875	3.0161	1.1827	2.6893
PF3D7_0625000.2.mrna1_1	PF3D7_0625000.2.mrna1_1;89	89	5.4279	4.2795	4.5367	3.6803	2.9745	7.4848	5.0206	4.634	0.0286	6.4038	4.1755	5.1727	4.7824	2.8856	7.203	5.1305	4.7944	5.0561	4.3413	3.8982	7.2421	5.4796	4.582	6.0717	6.0736	2.7377	3.1603	4.2765	4.3681	7.2903	6.195	3.6017	5.8032	7.5736	4.4575	3.9754	4.1755	5.6963	5.073	3.9745	5.0201	4.6375	3.5717	5.464	4.7913	3.853	5.6447	4.437	2.0772	4.3349	4.7274	5.0299	2.9764	5.5638	5.6156	3.5826	4.3491	5.5714	6.0631	5.2612	4.4841	6.2081	6.6472	5.7769	5.0281	4.6747	4.5242000000000004	5.2219	5.1562	5.1767	3.7793	3.4289	7.055	6.7939	5.4289	5.2441	5.4973	5.853	5.1851	4.7263	3.6611	4.0152	5.7249	5.9695
PF3D7_0625000.2.mrna1_1	PF3D7_0625000.2.mrna1_1;90	90	5.5229	5.0909	6.72	5.6305	3.2141	7.3336	4.6893	4.5254	0.9486	6.086	4.0365	5.0325	3.7782	1.144	7.2095	5.1819	5.954	4.1843	4.7533	4.5613	8.0613	5.1123	5.3316	6.7921	6.3487	4.3785	4.7511	4.3611	4.915	9.1259	6.6439	3.9088	5.0396	7.0065	4.009	4.3882	2.729	7.9997	5.4502	3.8084	4.6882	6.2232	4.1715	4.957	5.057	3.7623	8.4274	6.1639	4.7944	4.8304	4.2257	5.7331	3.3618	4.2203	4.2935	4.8875	2.5435	5.4963	7.4395	6.1146	4.7485	6.0787	6.9526	6.143	5.5339	5.6276	4.2884	4.4783	5.5814	4.408	4.1938	4.9681	6.015	8.2265	6.246	5.3273	6.3049	6.1665	6.0429	6.005	5.4266	3.8258	4.0626	3.5348
PF3D7_0625000.2.mrna1_1	PF3D7_0625000.2.mrna1_1;91	91	6.1771	5.0492	4.7409	5.2585	2.8718	7.0479	6.3642	7.2588	3.849	7.1065	4.1859	5.1603	4.889	3.278	6.8288	5.5264	7.6564	3.796	4.2913	5.51	7.8535	5.354	4.7975	7.0726	7.4169	4.0635	3.546	4.4509	5.723	8.3878	6.3496	2.3702	6.9814	8.3663	4.8733	3.797	3.437	8.5311	4.7724	4.2265	4.6023	5.8235	4.4053	4.2705	5.5607	5.1085	8.5712	5.9416	2.9837	6.6282	4.3349	3.7474	3.6971	4.8924	4.9565	4.382	4.5916	6.4828	7.8496	5.6058	4.811	5.8637	6.4131	6.3875	5.4366	5.2754	4.5385	4.4575	5.3298	6.351	3.3785	4.4542	6.6803	8.0233	5.9413	4.406	7.1284	6.3904	6.3114	5.1755	6.3156	5.2091	5.7214	5.8802
PF3D7_0625000.2.mrna1_1	PF3D7_0625000.2.mrna1_1;92	92	6.5645	5.7175	4.717	6.133	4.4976	7.3944	5.5699	6.1797	4.6041	8.4575	5.0094	5.7608	4.9676	2.8176	8.1778	5.7832	6.2279	5.2415	4.3519	5.1843	8.5144	4.2928	4.7645	5.9495	5.6177	4.5008	4.4148	5.4175	4.7819	7.8562	5.7211	2.5993	6.4861	5.9035	3.3448	5.439	5.6126	7.8301	5.5154	4.9533	5.6305	5.3981	4.2079	5.6124	5.5699	8.7395	8.4768	4.796	6.0999	6.0826	4.9203	5.3537	5.2005	6.3021	5.5043	9.8262	5.9338	6.6366	8.0478	5.6721	5.1031	6.1532	6.5337	6.2178	5.6551	5.7842	5.0126	5.6764	5.5176	5.3477	9.1103	6.4983	6.7166	8.4487	6.1653	5.7552	6.985	6.1233	6.6682	5.0921	5.1235	4.254	4.6218	4.5267
PF3D7_0625000.2.mrna1_1	PF3D7_0625000.2.mrna1_1;93	93	7.9884	6.7419	5.7616	9.2179	3.9773	7.363	7.1872	6.4405	4.7137	9.0077	5.9715	7.2755	8.8865	4.3298	7.7267	6.4158	7.045	6.7024	5.0721	10.0044	13.7467	5.591	5.4236	8.3974	6.2587	6.224	6.0546	5.3291	10.1405	12.1004	6.8672	4.9782	8.3826	6.1948	6.5674	4.6182	6.359	9.2765	7.234	5.4084	4.9896	5.903	5.0184	6.0955	8.2545	7.4827	9.1559	6.95	5.7655	7.2922	5.6218	4.986	5.6588	7.0663	5.6704	7.0125	5.858	8.0446	8.4167	6.5782	5.6971	6.763	7.824	8.1168	4.712	5.2464	4.359	5.3604	4.6317	5.9277	6.0378	6.1522	9.304	8.8264	6.3821	7.198	7.8398	6.7211	7.9931	6.4652	5.7758	5.2776	6.6545	5.8525
PF3D7_0625000.2.mrna1_1	PF3D7_0625000.2.mrna1_1;94	94	7.6589	5.5999	5.5543	6.4625	4.7592	5.6829	6.0424	4.373	5.7252	9.1459	5.51	6.7225	6.2147	5.3438	5.8079	5.8222	5.6439	6.646	5.4548	9.4809	7.7609	6.191	5.9809	7.2214	5.9937	4.2211	6.065	5.4529	9.7199	6.9277	6.2207	5.5723	7.7648	6.3268	5.8512	5.2649	5.6156	8.5056	5.7369	4.7682	5.7024	6.8629	6.0448	5.5838	7.7948	5.0255	9.0089	5.6516	6.7965	6.1443	6.1175	6.26	5.6761	7.4425	8.2363	5.7996	5.9651	7.6779	7.0856	6.7021	6.1681	6.4482	7.7774	6.0637	5.3045	6.0646	5.647	5.8112	6.29	7.4913	6.5196	5.8063	7.7938	6.9991	6.1318	6.1556	6.8097	7.1368	7.1727	6.4594	5.9286	4.5963	5.5692	5.9155
PF3D7_0625000.2.mrna1_1	PF3D7_0625000.2.mrna1_1;95	95	6.5251	5.7211	6.9166	6.301	5.4874	6.2184	5.9748	5.6433	5.3295	8.8507	5.6132	7.8429	6.4284	5.3172	5.9305	5.774	4.9509	4.8384	5.23	9.8339	7.6955	6.5163	6.4458	6.0081	5.2895	5.4555	4.0968	5.5823	10.3718	7.5336	6.0618	5.7159	6.7229	5.407	5.4663	4.6747	4.5662	8.5235	6.2555	5.3944	5.6256	7.435	4.9764	5.7282	6.6423	5.2211	9.8917	6.0128	3.797	6.9272	6.2042	6.628	8.8946	7.0687	6.3776	5.7798	6.5481	8.0236	6.1117	7.7223	6.6621	6.6456	6.5762	6.2498	5.6177	6.1591	5.6091	5.8904	6.4418	6.2547	5.6156	5.811	9.1677	5.2498	8.2	7.2616	6.6506	6.4199	6.6819	6.2694	6.0674	5.3423	5.8924	6.9285
PF3D7_0625000.2.mrna1_1	PF3D7_0625000.2.mrna1_1;96	96	6.7204	5.4502	6.4419	6.0402	4.4712	6.3056	5.9702	5.7184	4.0951	8.0376	7.1342	5.7131	5.2502	5.2806	6.0079	5.8133	5.6837	5.5466	5.4323	8.6889	6.8912	6.0972	5.7719	6.0374	6.0665	5.0135	5.3635	5.2865	9.633	7.5763	6.8269	5.5413	5.5714	6.253	6.0126	5.3252	5.2547	7.3246	6.0911	5.3799	6.4671	5.957	6.9231	6.1359	6.646	4.9288	8.7931	5.7832	2.3334	6.8595	6.3411	6.1249	5.1285	7.4356	5.957	5.4343	5.2653	7.7517	6.002	5.223	5.8814	6.8028	6.7378	6.8393	7.3057	6.9512	5.814	5.8955	6.6981	6.6443	5.2765	5.9558	7.9932	6.4022	6.1428	6.6437	6.7339	6.0849	6.633	7.055	5.6568	5.4912	6.1677	7.1724
PF3D7_0625000.2.mrna1_1	PF3D7_0625000.2.mrna1_1;97	97	7.4477	6.5752	6.5557	6.735	4.8217	7.1182	5.849	6.8652	4.393	10.826	6.5385	5.5195	6.6191	5.1387	6.7321	5.4114	6.7876	6.6084	5.9535	9.6346	8.2941	5.8955	6.6242	6.7268	5.6505	6.2217	5.9869	5.439	9.7484	7.8094	5.7618	6.405	6.7702	6.3723	5.9115	5.7837	6.7872	7.8378	7.3872	3.991	9.1071	5.0184	6.0268	5.4463	7.487	5.223	8.8747	7.0763	5.561	7.5865	6.0507	5.8435	5.3799	7.6198	6.1453	4.8135	6.1963	8.1605	7.2626	5.4673	5.8634	6.6986	7.6754	7.271	5.6285	5.8792	8.7313	6.6635	4.8728	5.7554	5.6323	6.1522	8.8521	7.5949	6.3851	7.3609	7.7945	7.5659	7.4157	6.4197	6.2166	9.4127	6.8095	5.8143
PF3D7_0625300.1	PF3D7_0625300.1;1	1	6.0766	5.2555	3.7126	4.8324	2.9616	4.7581	4.9458	2.5261	3.6323	5.4158	5.8232	4.0152	4.3957	0.8875	4.7431	4.5361	4.5472	3.926	4.8605	4.1375	5.1815	4.1497	4.582	4.2713	5.5239	4.5166	4.7949	4.2645	4.8938	4.98	5.1767	1.4542	2.7334	5.1181	4.5632	2.3016	3.6859	4.7724	5.0041	4.5466	3.8319	4.6375	5.8189	3.8718	4.2063	3.541	5.0409	4.4594	4.5801	4.0858	5.4426	4.0036	3.9955	4.649	4.8288	3.9681	4.3074	5.4033	5.1243	4.9388	4.814	6.2079	4.6764	5.2891	3.6848	4.6753	4.0277	4.8364	4.6673	4.8856	4.1218	4.6041	4.5625	4.7897	4.1375	4.4209	5.966	4.5236	4.9575	3.7004	6.2305	3.1293	4.9959	3.1375
PF3D7_0625300.1	PF3D7_0625300.1;2	2	4.9667	4.8694	4.7708	5.0811	2.1985	5.2032	5.4552	4.6473	2.3132	6.0531	5.0678	4.9016	5.0483	3.6599	4.7082	5.5963	4.9519	4.917	4.9122	5.5705	5.3916	4.5963	5.5583	5.7677	5.6005	3.4529	3.3771	4.5692	5.8634	4.6118	5.1064	5.5466	6.7336	5.4848	3.9828	3.6135	4.7623	4.3799	5.4179	3.5729	4.3277	4.2095	3.7474	4.6826	4.4957	3.8934	5.5426	4.6639	4.3074	5.285	4.0391	5.0579	5.4466	4.7729	4.7197	3.3074	4.2869	5.0993	5.4832	4.9523	4.8505	6.1144	5.257	5.5005	5.5807	5.9803	4.0678	5.073	5.4744	4.701	4.5021	4.4614	5.1022	4.2196	4.1691	4.4269	6.7394	5.5558	5.4293	4.193	5.6893	5.1615	5.9196	5.8768
PF3D7_0625300.1	PF3D7_0625300.1;3	3	5.8963	5.9047	5.2277	5.3789	4.4581	4.888	5.1387	5.3903	3.3277	6.0032	5.057	3.5122	4.6747	4.5868	4.7955	5.1671	4.9453	4.8664	3.797	5.3882	4.9533	5.0005	4.7425	4.5922	5.1679	4.292	4.6433	4.7071	4.4835	5.3356	5.029	4.6633	5.3169	5.7151	5.1623	4.7361	5.0592	5.3684	4.682	4.1739	3.1667	4.5723	4.218	4.5311	4.4067	2.6736	4.2787	4.2987	3.511	4.1085	4.6165	4.9112	3.0461	4.0976	4.9837	4.0892	4.5777	5.1387	6.0944	4.6633	3.8166	5.8812	4.4489	4.4976	3.5336	5.3208	5.0687	5.7296	5.6761	4.3834	3.384	5.3092	5.5567	4.8374	5.6682	4.4957	5.7323	4.375	5.0308	5.2437	4.5898	3.9069	5.5723	5.4584
PF3D7_0625300.1	PF3D7_0625300.1;4	4	5.5116	5.4506	4.3882	3.3771	3.2403	4.2943	4.9364	4.116	5.4182	4.7263	3.9782	4.8787	3.6971	2.5922	4.5454	5.5438	4.5969	3.8807	3.9486	4.7724	5.9018	4.4289	4.079	5.2858	5.6769	3.8904	5.0299	4.0934	4.3971	6.5289	6.0751	3.2943	4.8515	5.8074	5.0027	4.8929	4.5826	5.1973	4.84	3.645	4.5242000000000004	4.5546	4.9932	5.8664	4.645	3.4542	5.0268	5.3733	4.6854	4.6758	4.8032	4.757	3.7929	5.2898	5.503	2.2928	4.2957	5.106	4.8758	4.7798	5.6502	4.327	4.5236	5.2821	5.3309	5.0704	5.3194	4.8217	5.36	4.079	5.3103	4.6696	4.9625	4.8669	4.8895	5.3223	5.9995	5.2067	5.5129	4.6159	4.3462	3.6171	5.3341	5.4229
PF3D7_0625300.1	PF3D7_0625300.1;5	5	6.4273	6.1932	5.0747	3.5945	3.5521	4.101	5.1683	4.9021	4.8349	6.0433	4.7576	5.7282	5.0917	1.9411	3.1391	5.2544	5.3933	4.7252	5.0023	5.3395	4.8001	4.5292	7.5877	5.602	6.4072	4.0179	4.2288	4.272	5.0785	4.887	5.3212	7.1378	4.4463	6.3835	5.7021	4.2157	4.228	4.1342	5.3241	4.0479	4.2403	4.7793	4.8885	4.935	4.5404	3.2943	5.5179	5.3041	4.2987	4.4489	5.1156	5.3526	3.1342	4.9782	4.95	4.2861	4.8505	5.8537	5.8053	5.3889	5.5592	5.3802	6.0641	5.0648	4.3377	6.0047	4.6017	4.8723	4.2487	4.5969	4.2196	4.9832	6.3778	6.2397	5.1085	5.7347	5.6859	5.0875	5.6918	4.9519	5.5592	2.9523	5.5807	4.2008
PF3D7_0625300.1	PF3D7_0625300.1;6	6	5.8587	5.7079	5.2498	5.8948	3.6381	4.6029	5.5357	4.9402	3.717	5.0687	4.9231	5.6032	4.9331	0.6323	4.5166	5.4627	5.2839	3.7949	3.4738	5.9047	5.374	5.9948	4.8664	4.5002	5.3041	3.1043	4.6571	5.0815	3.079	5.8567	5.8657	5.0387	6.052	5.9577	4.8689	5.1268	4.7474	5.5258	5.765	4.2935	4.7263	3.8278	5.5339	4.4229	4.8992000000000004	4.2494	5.4938	4.7109	3.3519	4.7761	3.0197	4.9616	0.2987	4.84	4.8664	5.6415	5.153	5.3438	5.1566	4.3653	3.842	5.634	5.375	5.1811	5.6826	5.6002	4.7054	4.3427	5.0157	4.7698	3.9174	5.7698	5.8422	4.8445	4.9667	4.9491	6.1671	4.7866	5.7035	4.2257	3.756	4.4202	5.5527	3.251
PF3D7_0625300.1	PF3D7_0625300.1;7	7	5.8048	5.9937	5.3169	4.8495	2.9298	5.013	5.1871	3.7301	2.4725	5.7957	5.8352	4.1579	5.3716	3.9864	3.1731	5.888	4.6938	4.0772	5.1424	3.275	5.7358	5.1006	4.4575	4.8885	4.3944	2.9355	3.0875	4.7241	4.8625	5.0682	5.2133	3.6229	5.1052	6.2711	4.0925	4.4276	5.2924	4.7682	4.3561	1.0072	3.717	4.851	2.4489	4.3568	4.2987	3.2705	3.7876	5.6556	4.281	3.1391	4.4182	5.0661	2.8718	5.4676	4.7544	4.3785	4.7714	5.9486	5.3505	4.1554	4.433	5.1534	4.2319	4.3604	4.916	5.5771	4.0036	4.7076	4.0072	4.5711	3.7312	4.4983	8.523	5.017	4.6206	5.2016	5.9667	5.8709	4.3957	3.5826	4.1301	3.4816	5.3611	4.3234
PF3D7_0625300.1	PF3D7_0625300.1;8	8	6.2409	5.2257	4.735	4.5135	2.281	3.9882	6.1426	3.2854	2.8156	5.7271	5.0081	5.2102	3.3262	1.5211	5.5942	5.0413	4.4383	4.1819	4.7597	6.2843	5.4718	4.9383	4.441	4.7871	5.3096	3.8237	4.9955	4.8156	5.4578	5.7263	5.2758	2.7824	5.2585	5.546	4.2288	4.1367	5.1326	3.859	4.6525	5.5151	4.7252	4.1683	5.1731	4.6264	4.3103	3.8992	4.3284	6.1552	5.4323	4.4679	4.969	4.9964	4.0772	4.5198	5.578	4.5097	5.223	5.6436	5.6363	3.5135	4.8379	5.8032	5.1863	5.8032	5.2821	6.0706	4.2357	4.6611	4.7934	5.2687	4.3519	4.7306	5.0879	4.3554	5.2657	4.272	6.2141	5.5376	4.7203	4.9193	5.8288	3.1651	4.9905	4.712
PF3D7_0625300.1	PF3D7_0625300.1;9	9	6.3976	4.9126	5.0264	4.8063	3.4141	3.568	4.3427	3.157	3.2311	4.4343	4.0575	5.0175	4.3889	3.266	4.7745	5.5116	5.2876	1.0426	3.9146	6.2428	5.0819	4.943	4.4522	4.4121	5.1703	2.3868	2.8738	4.7175	4.5008	5.3999	5.0018	2.7866	3.3646	5.4922	3.6041	2.6415	5.1827	5.0704	5.6645	4.4686	3.839	4.8197	4.9184	4.796	3.7939	3.99	5.0121	5.803	4.8743	4.1882	4.9991	5.1961	4.1052	2.943	5.1747	4.6639	4.7104	5.5832	4.8972	4.2479	5.3698	4.2396	3.6415	3.4114	4.06	5.0023	3.7115	5.0391	5.3423	5.1077	3.6473	3.7038	4.6803	4.6323	5.0135	4.8293	5.9828	3.8856	5.3526	4.9103	5.1957	3.488	4.2891	4.8135
PF3D7_0625300.1	PF3D7_0625300.1;10	10	5.3391	5.0135	4.7328	5.5484	2.7698	2.8135	4.7382	2.7049	2.0909	5.3107	4.7398	3.1875	5.0605	0.9486	2.2234	4.8704	4.8212	3.2479	4.4476	5.3785	4.95	3.3363	4.9941	4.8465	5.0781	3.9269	4.2095	5.211	4.1643	5.5441	5.5173	3.7698	4.3937	4.5892	3.2464	2.3674	4.373	4.8006	4.5242000000000004	4.4796	5.1583	4.0108	4.3985	3.7301	4.7236	4.2555	4.9946	5.61	2.3477	3.842	4.9814	4.4269	3.706	4.8545	4.3951	5.0896	3.9136	6.261	5.8455	4.7126	4.785	4.4316	4.0687	4.6685	4.9141	5.1035	3.7214	2.9964	3.8094	3.9079	2.6758	5.1359	5.3431	4.8625	3.4489	4.915	5.9491	3.7027	5.4019	3.3702	4.4744	5.9853	4.6439	3.2342
PF3D7_0625300.1	PF3D7_0625300.1;11	11	5.6112	5.5744	4.5122	5.7592	1.6088	4.5336	5.3219	3.2095	3.26	5.6616	5.0391	5.0188	4.9923	3.7814	4.8435	4.4289	5.0665	2.8914	4.6375	4.5886	4.8664	3.0496	4.4256	3.8207	4.9288	2.4195	4.121	5.0108	4.5065	4.8364	5.3082	4.1185	4.3764	4.905	4.0179	3.5398	5.2315	6.152	5.2544	5.3085	4.3169	5.2172	5.4774	4.157	4.9598	4.3038	5.213	5.0206	3.5398	4.7377	5.9241	5.6896	3.3103	4.9514	4.6713	5.5954	4.5078	6.3165	5.2551	4.8181	5.7474	5.3868	5.1214	5.0233	4.9741	5.1506	4.4848	4.0365	4.2578	5.033	3.3951	4.3455	6.0217	4.8535	5.1579	4.9736	5.4141	5.6109	5.5021	4.3441	3.5521	7.3089	5.0268	3.853
PF3D7_0625300.1	PF3D7_0625300.1;12	12	6.9856	6.5437	5.5182	6.4133	2.3477	4.4155	5.5295	3.6826	2.8934	6.3083	5.4249	2.1603	5.2604	4.9079	4.6724	5.1173	4.4963	4.1906	4.6392	4.1835	5.6713	5.8427	5.706	5.61	5.4893	2.373	4.0453	4.4376	5.4841	5.916	5.4725	4.6381	5.1309	5.2968	4.7782	4.2728	5.6887	6.2679	5.3702	4.849	3.9919	4.1827	5.4046	4.6525	4.5021	4.7703	4.3391	4.6792	5.0347	4.1946	5.3816	4.8943	4.9255	5.2254	4.5928	4.8694	4.2943	5.6415	5.8288	3.9653	5.8965	5.6826	5.3129	4.8212	4.7065	4.189	3.8053	5.2761	5.1022	6.0228	3.3219	4.1691	5.005	4.2675	5.323	5.0535	6.393	4.2334	5.3544	5.0295	4.7131	3.6531	5.1276	5.6525
PF3D7_0625300.1	PF3D7_0625300.1;13	13	5.9331	4.9787	5.1453	5.6129	3.99	3.5838	5.6921	5.3345	3.8817	5.9764	5.2365	3.6112	5.1285	3.5122	5.0067	5.2106	5.4806	3.9598	4.2698	5.5333	5.3498	4.985	4.7533	4.3327	5.3568	3.0704	5.5447	4.3512	5.8094	5.4249	4.5336	3.4944	5.44	4.3743	4.4489	3.7137	5.3245	4.8689	4.7377	3.9279	3.9653	4.6433	4.7257	5.3009	4.4502	3.6758	3.6147	5.3078	3.4449	3.856	4.9864	5.04	5.1098	4.7366	3.9764	4.5662	4.4269	5.5144	6.1031	4.1843	4.3576	5.8836	4.7724	5.8442	5.087	4.6662	3.9011	5.3241	5.0036	5.0014	4.5892	5.9878	5.5969	5.1735	4.9722	5.8043	6.2944	4.6758	5.8814	6.5152	4.9411	5.4656	6.754	4.2854
PF3D7_0625300.1	PF3D7_0625300.1;14	14	5.7939	4.3519	4.7944	5.4246	3.1587	4.4621	4.111	4.4542	4.1683	5.1223	4.3792	2.5534	5.0548	1.5656	4.6628	5.2087	4.8758	3.3045	5.0409	4.582	4.7098	5.0321	4.5783	5.2052	4.9509	1.9486	3.774	4.3462	5.0023	4.0126	5.5555	3.4828	4.9625	3.7698	4.2373	3.4906	3.1747	4.189	5.8627	3.5072	4.9303	3.6369	4.0108	3.5619	3.1027	4.504	5.5928	4.8197	4.3561	4.0215	5.7425	5.4748	3.2016	4.8948	4.406	1.7268	5.0076	4.7923	5.7955	5.3533	5.0841	5.2976	5.0828	4.3909	5.1177	4.6685	3.0993	4.7708	4.5546	4.9198	4.373	4.3785	5.2551	5.9463	5.1518	4.466	6.1961	4.8012	5.9026	3.4168	4.6887	3.9495	4.8953	4.9069
PF3D7_0625300.1	PF3D7_0625300.1;15	15	5.1185	5.0081	5.0583	4.5515	3.4343	3.8914	4.4718	3.0356	3.9873	5.2133	6.0581	4.7798	4.2102	1.3219	5.121	3.8758	4.3462	2.0036	4.2979	2.6736	5.9098	2.9241	4.849	2.4854	5.4864	2.1077	4.04	4.4995	3.7527	5.1449	5.3438	2.7824	3.842	4.6809	4.546	4.3639	3.359	4.717	5.0081	3.3363	2.98	3.6702	5.0422	3.8659	3.3964	1.6736	4.7929	5.1687	2.541	4.6392	5.3992000000000004	3.6949	1.9411	4.464	5.2957	4.7137	5.1546	4.1771	4.4101	3.3147	4.9495	4.6375	8.7887	4.7923	3.0444	4.5192	2.9579	4.0764	2.9855	4.3016	4.1723	5.2743	4.0496	5.0583	4.3882	3.85	5.2075	5.7978	5.5756	4.3576	4.7538	3.7613	4.8525	3.211
PF3D7_0625300.1	PF3D7_0625300.1;16	16	6.1544	5.5509	4.7861	5.0712	4.2772	4.3031	4.8505	3.6859	4.0687	4.3448	5.0206	3.6124	4.7533	0.7991	4.26	5.4777	4.9653	2.8237	3.9561	6.0985	5.4738	5.3056	3.6882	3.5348	4.8679	3.6462	3.3533	4.4155	4.7027	5.859	3.61	0.7225	3.9982	4.7803	4.9846	2.774	3.8649	4.6651	4.6536	3.488	4.8089	4.3125	3.8787	4.1603	4.1077	3.1408	5.4356	4.7377	4.3992000000000004	3.1875	5.5598	4.2257	4.4627	5.432	5.0103	4.2585	4.8032	5.0152	4.3277	3.4673	4.3384	4.8709	6.264	4.957	5.0553	5.332	4.7334	3.6531	4.1898	5.2137	3.3462	3.9495	4.5747	4.857	5.4525	4.6775	5.8004	4.2638	5.4283	4.7554	4.0045	4.0917	1.7004	4.8232
PF3D7_0625300.1	PF3D7_0625300.1;17	17	5.3656	5.4141	4.8585	4.4621	4.2449	4.073	3.991	4.2965	0.7049	4.8704	4.8349	11.2363	4.717	2.3785	2.7634	4.1514	5.2612	3.9745	3.9326	3.6781	3.7655	4.7268	5.1827	5.8572	5.3349	5.4185	4.1651	3.7949	5.2426	5.6029	5.0112	2.6713	5.5211	3.7666	4.2957	2.1043	4.1227	3.3205	4.8953	3.8895	4.3219	4.8758	4.7192	3.4356	3.2854	2.943	5.4016	7.8282	4.2211	7.8681	4.1285	5.3653	3.2403	5.319	9.4941	3.2913	5.0535	4.7203	5.2106	4.8605	4.4087	5.6044	4.86	3.8748	3.9486	5.1679	4.3868	4.6182	3.9345	9.9339	3.5546	4.5084	3.6029	4.1135	5.3423	4.8017	5.0175	4.7944	5.3122	4.5951	3.5185	2.6622	4.3118	6.5149
PF3D7_0625300.1	PF3D7_0625300.1;18	18	5.8587	5.3205	4.4383	5.2702	3.3406	4.275	3.9514	4.0892	4.1043	4.8972	5.3241	4.84	4.6485	2.7824	4.7104	5.4346	4.839	2.3045	4.0277	3.4114	5.5635	4.85	4.254	3.5753	4.5741	3.8298	3.5874	4.1218	4.9699	4.568	5.3056	2.4751	4.4269	4.9864	5.2876	2.8639	3.4854	5.4854	4.1851	4.7592	4.2149	5.1106	4.7671	4.3277	3.9764	3.645	3.6311	4.7939	4.3009	4.254	5.191	4.3868	4.1977	4.6182	4.926	4.1579	4.4699	4.5379	4.144	4.8329	3.8895	5.1671	3.9607	4.9481	4.2765	5.1655	4.2063	4.5856	5.4699	3.2972	5.0798	5.0161	3.5323	4.7506	3.441	4.9653	5.4179	5.2939	5.1073	1.5261	3.4182	3.8866	4.5367	6.0139
PF3D7_0625300.1	PF3D7_0625300.1;19	19	5.5132	5.5928	4.3298	5.0369	2.6915	4.5053	4.8938	4.1787	1.9964	5.3313	3.9644	4.2464	4.5607	2.0356	3.8053	5.8637	5.9745	4.327	4.3597	4.2024	4.278	4.2623	4.8841	3.8836	3.796	3.6159	3.6427	4.8919	4.5091	5.285	5.4114	4.0644	3.9653	4.5033	2.9635	1.0976	5.2847	3.254	5.6282	3.342	4.4919	5.4634	4.4912	5.1922	4.3313	3.4289	3.8846	4.5135	4.366	4.0985	5.2388	5.3366	4.9964	5.2388	3.991	3.275	4.0179	5.1558	5.2338	3.859	4.8212	4.4256	4.0548	5.3132	5.0148	5.5895	4.6206	4.742	3.8992	4.4303	3.85	4.0712	4.5497	5.1081	4.6736	3.0461	6.1727	4.7782	5.7195	4.8309	5.0479	3.1875	5.1659	5.5583
PF3D7_0625300.1	PF3D7_0625300.1;20	20	5.2118	5.0682	4.1538	5.3494	1.7268	3.5198	4.433	4.5367	3.0892	4.7703	3.8186	2.1177	4.5868	2.5993	4.3082	5.2418	5.0018	2.251	4.2118	3.4476	4.6651	3.3604	3.441	4.7109	3.1194	4.0687	3.8022	4.5027	3.8329	3.5298	4.319	2.6439	5.0892	4.464	4.3306	2.5135	4.4216	4.6011	4.541	3.8258	4.3298	4.5826	4.8354	4.9045	3.5236	3.1489	3.7517	4.9112	4.1739	4.4803	4.7934	4.3937	3.4854	5.254	3.4423	4.4686	4.3625	4.9402	5.5273	4.3125	5.1469	6.8417	5.1898	4.9406	4.729	4.7219	4.5292	4.3868	4.332	4.1069	3.5361	4.7522	4.9184	4.7274	4.4607	4.0618	5.5913	4.8099	5.4005	5.3092	4.3554	3.1554	4.8156	4.859
PF3D7_0625300.1	PF3D7_0625300.1;21	21	4.9773	5.0197	4.8374	4.3219	3.8319	3.516	5.7613	4.749	4.4482	4.0531	5.0085	4.1202	3.7708	2.9449	3.5484	5.8644	5.3041	3.272	3.9165	3.943	4.9782	3.797	5.1035	4.7908	5.6622	3.8298	3.4529	4.4243	4.7306	4.8125	5.2196	4.4101	7.7122	5.1181	3.9635	4.1293	4.7317	4.408	5.7578	4.0522	3.756	5.133	4.8094	3.8836	4.4861	4.2839	3.9973	5.2672	4.6462	4.3709	4.7687	4.1069	3.7236	5.1014	4.516	1.3785	4.5497	4.8354	5.4436	4.1906	4.8058	3.3277	3.7527	5.0853	4.047	5.8417	5.327	4.4496	3.3923	4.4236	2.5969	5.2954	5.2924	5.4954	4.8525	3.26	5.51	6.1755	4.8987	4.4039	4.7301	4.3674	5.4774	5.2141
PF3D7_0625300.1	PF3D7_0625300.1;22	22	5.9352	4.9547	5.4983	4.017	4.2319	4.189	6.3932	3.6971	3.842	4.5656	4.9486	4.9255	4.7511	4.3764	5.6539	6.5777	5.4158	3.6982	5.2675	4.943	5.4111	3.406	4.1667	5.5907	5.2165	5.1326	4.797	4.7908	4.5447	3.9184	5.1239	3.1043	7.7491	4.8268	5.1918	3.4436	3.8953	4.7247	5.2342	4.2464	4.6927	6.9446	4.9193	5.805	4.5379	4.8822	3.796	6.4438	4.3618	5.0579	5.55	6.1619	4.4555	5.8829	4.565	4.7918	4.0206	4.9269	5.6232	3.2373	5.044	5.7323	4.3074	3.9955	4.0522	6.1087	4.796	5.5264	3.842	4.2502	3.9616	5.7751	5.2873	5.3903	4.7126	5.6384	7.2494	5.8934	5.235	4.1699	5.8924	4.3298	5.8887	3.6334
PF3D7_0625300.1	PF3D7_0625300.1;23	23	5.9196	5.5236	5.3459	4.5832	3.6206	5.5524	6.1367	6.3969	0.3785	5.9288	4.1675	4.861	5.4754	3.101	4.4263	7.1043	5.7487	5.5653	4.9982	4.6047	6.0121	4.3384	3.6611	7.0604	4.862	3.5311	6.4294	6.4413	5.1989	5.7049	5.645	4.4816	8.8644	4.5644	3.5173	7.827	5.3865	4.0815	5.8321	3.2494	5.4175	8.4981	4.0135	4.5329	4.4803	6.217	4.5916	4.6358	2.254	4.8723	6.5067	5.682	4.4938	5.5577	3.9873	3.384	4.4893	5.6741	5.1218	4.627	5.6665	5.9939	5.3547	8.4444	5.2338	5.4617000000000004	4.0135	5.9635	4.5515	4.9649	4.5091	5.0892	6.672	5.6525	5.3431	6.0845	6.8742	6.814	6.9254	6.0261	5.6112	4.0312	5.7661	4.925
PF3D7_0625300.1	PF3D7_0625300.1;24	24	5.2902	5.9399	5.0023	4.5129	2.7719	4.0925	4.6949	3.7366	3.7377	5.1305	3.1795	4.1367	4.5021	2.8797	4.126	5.9385	5.4925	3.5826	4.1342	4.8664	5.5348	2.6462	4.067	7.0386	5.3847	3.0635	4.4535	5.2277	4.7949	4.9189	6.2089	0	7.6978	4.9727	4.9122	4.4456	4.5008	4.4296	5.1293	3.7159	3.8176	6.999	4.8807	4.6323	5.3802	4.756	3.6311	8.3726	3.6848	3.669	5.738	4.1603	2.7549	5.0613	6.6683	4.8972	5.3809	5.4094	5.2008	3.366	5.1695	4.9364	4.7682	6.0184	5.0228	4.8817	4.4673	5.7035	3.9561	6.2108	5.6704	4.6831	4.9653	3.384	5.2698	5.5647	6.7904	5.1783	6.5121	5.6673	3.9736	3.8679	5.392	6.0081
PF3D7_0625300.1	PF3D7_0625300.1;25	25	5.9875	5.2265	5.4683	5.2449	3.854	5.3494	6.2161	0.3219	3.9846	6.5878	4.4256	5.0777	4.4175	4.0188	5.0849	6.8133	5.4679	4.2563	5.5317	5.9486	4.8089	4.3944	5.5065	6.2948	4.6685	3.0072	5.6899	4.5993	7.2124	5.5847	5.7871	5.8822	9.253	4.8319	4.7181	6.9595	4.3399	6.0303	5.4718	4.963	5.8741	5.2036	4.9837	5.1631	4.9449	6.3454	5.6803	3.6949	4.2972	5.2765	7.1709	4.0866	3.5886	4.5279	7.1101	5.2895	5.1318	5.3816	5.5046	2.9855	4.8048	6.6966	5	5.1823	5.1428	3.7613	5.852	6.1293	4.2373	5.5916	5.3341	5.3712	6.6369	5.5777	5.6162	5.5826	7.6602	5.8972	5.5251	6.225	6.4348	4.1977	5.0815	5.607
PF3D7_0625300.1	PF3D7_0625300.1;26	26	5.7721	5.4835	5.1799	4.4893	3.8197	5.4077	5.4874	3.9383	3.8339	6.5835	4.9986	3.5135	5.0777	3.4343	4.4568	6.1187	5.2913	4.464	5.1847	5.2623	5.5376	4.9103	5.1767	4.5999	4.9331	3.3491	5.1667	4.7398	5.7793	5.9941	3.8186	4.408	7.4843	4.4535	4.488	5.281	4.3646	4.7996	5.546	4.3455	3.5097	3.8982	4.235	3.8032	2.943	5.2399	6.254	3.8738	4.4634	4.7772	6.1613	4.6212	1.8797	4.969	5.1679	6.0637	4.3462	5.8422	5.3806	4.1069	4.9174	6.0492	5.2071	5.1056	4.9165	5.6571	5.2604	5.7257	4.5254	5.9932	5.4403	5.5113	6.3291	4.9189	5.2141	5.8605	6.8079	5.1965	5.647	5.4486	5.9757	3.5135	6.1763	5.7511
PF3D7_0625300.1	PF3D7_0625300.1;27	27	6.399	6.1867	5.1239	5.8232	3.8924	6.4869	5.3409	3.4476	3.9773	7.0054	4.9991	4.9732	5.3462	4.5717	6.3007	5.9021	5.151	5.06	5.3049	4.2327	5.3885	4.568	5.9894	4.9686	4.5564	3.9919	4.1538	3.9079	6.002	5.3071	5.5314	3.7104	7.1264	5.2979	3.106	4.1827	4.9155	3.8329	4.7549	5.4212	5.5472	4.4114	5.2813	4.857	5.3291	5.3352	4.7944	3.7824	4.9212	5.0126	5.7522	4.7164	3.8963	5.2642	5.7682	5.8079	5.1839	6.1338	5.5957	5.4104	5.5931	7.0653	4.7934	5.9488	7.697	5.6206	4.546	6.2517	4.9782	5.5289	5.7501	5.5996	4.8743	4.9593	6.3038	5.9869	7.7896	6.0369	6.2826	7.6376	5.5267	4.8963	5.6559	5.1473
PF3D7_0625300.1	PF3D7_0625300.1;28	28	5.5841	5.6616	5.2694	5.3009	4.2441	5.2743	5.4774	4.6887	2.4983	6.3918	5.8773	6.5184	5.4532	5.1514	5.7123	6.8935	6.2906	4.0755	4.6241	6.1833	5.4489	5.1181	4.1359	6.6911	5.1177	3.6859	7.5436	4.2547	6.2613	6.28	5.1189	4.1667	9.3346	5.4864	5.3813	8.0255	5.438	6.0193	5.9839	3.6622	5.4751	5.3103	3.8738	4.9231	5.4738	4.5014	5.9937	4.6887	3.2141	5.5132	8.4828	5.3789	4.6668	4.033	6.0828	5.0135	5.1787	6.894	4.7415	4.9941	6.6609	7.5413	6.79	5.0934	5.5801	4.9832	4.607	5.6614	4.9959	7.2998	4.8212	4.2817	7.1269	5.7447	5.8696	7.8418	7.9694	5.7293	5.4259	6.5466	5.605	5.06	6.1558	5.5729
PF3D7_0625300.1	PF3D7_0625300.1;29	29	6.0391	6.2077	5.278	5.7573	4.9293	4.8968	5.9105	6.4448	3.6542	6.3842	6.74	6.8824	5.6616	4.1127	5.0272	7.0927	6.5577	3.2928	5.1603	6.3689	5.8321	6.0418	4.903	5.5354	4.278	3.1619	6.1183	5.0682	6.6529	5.72	6.2525	3.6485	8.116	5.9324	4.281	6.2735	5.7538	5.7845	5.4912	4.8022	4.5478	4.4296	4.479	4.3349	5.1631	5.7777	5.3806	5.0785	4.4189	5.0968	8.9671	5.9122	4.2957	6.8203	5.2502	5.6651	6.0989	5.8032	4.9955	4.4243	6.7004	7.132	5.61	5.1647	6.6352	5.0738	4.464	6.1625	3.9269	6.6938	4.7798	6.0389	6.5544	5.8017	4.9959	7.2689	7.42	5.6267	6.1583	7.2337	5.9435	4.1127	6.1524	5.5239
PF3D7_0625300.1	PF3D7_0625300.1;30	30	6.0527	6.6154	5.9982	5.4676	5.5531	4.1779	6.9447	4.0721	3.7442	7.0219	6.4316	9.2103	5.7173	6.005	5.1759	7.7216	7.4088	5.0963	5.7719	6.1851	5.2434	4.2456	5.7211	5.2288	5.8929	4.995	4.696	5.3551	6.7654	5.7829	5.2529	5.5702	6.3096	4.8379	5.6212	6.1516	5.488	6.8998	6.0221	5.2668	4.0747	4.5801	5.2479	3.5874	5.246	5.2475	6.9846	5.9977	3.4276	4.4269	9.5384	4.8545	4.854	9.1256	5.2165	4.4848	5.3944	6.9513	5.7233	4.4502	6.4026	7.1863	5.9519	6.3391	5.9784	5.3544	4.5945	5.0553	6.2128	5.96	5.4578	5.5777	8.0297	5.4584	6.6147	6.989	7.346	5.5601	6.6407	6.624	5.7317	4.4114	5.1534	6.2455
PF3D7_0625300.1	PF3D7_0625300.1;31	31	6.7226	6.4952	5.4273	5.5913	3.6311	4.3709	6.7585	4.5729	4.5862	6.3839	5.8197	10.2002	4.8802	2.4725	5.9279	8.1488	5.7645	3.6276	6.1558	6.4189	6.7262	5.4482	7.7089	5.3473	6.258	3.7698	5.7666	5.2234	6.5068	6.0396	5.6562	4.916	7.0483	6.6443	3.4356	6.7992	5.8339	6.6536	5.4767	5.5002	5.8156	4.6029	5.5179	4.3695	4.3219	5.0197	5.8235	4.8151	5.1863	4.0704	9.4584	4.8485	2.9855	9.2164	5.2668	5.2593	5.2765	6.3131	5.4506	4.2608	5.5838	7.4095	5.4709	6.8481	6.3846	5.7629	4.7404	5.9502	7.2892	6.0253	5.4152	5.9343	7.3421	5.9563	6.1129	6.7069	7.4673	4.5298	6.5056	6.6528	5.0387	4.7576	5.7522	6.7421
PF3D7_0625300.1	PF3D7_0625300.1;32	32	7.1191	6.2263	5.8607	5.6247	4.2638	3.5509	6.0836	5.2315	5.4182	6.5538	6.7491	10.6718	5.2638	4.101	3.7225	5.3136	6.3074	6.1346	5.2957	7.766	5.9588	5.3981	5.8607	7.5144	6.8378	5.3023	7.7083	4.5065	8.0449	5.9919	5.8684	6.0025	7.2636	6.4439	5.6848	8.5094	6.0909	7.4845	5.5024	8.389	6.4841	5.4653	6.1352	5.0356	6.5795	5.2965	7.422	5.7871	4.6554	5.7756	10.4673	5.2036	3.7452	12.0696	6.4264	6.0492	5.8953	8.2237	6.9148	6.7749	7.6889	9.408	7.359	9.5667	7.513	6.1665	5.9807	5.4906	7.5276	6.1809	5.6276	6.0485	8.7006	6.201	8.0723	7.0759	10.0028	7.0705	9.585	7.9439	6.6615	6.6876	6.105	7.5176
PF3D7_0625300.1	PF3D7_0625300.1;33	33	6.7956	8.0714	6.497	5.2203	5.823	4.4777	6.1262	5.8552	5.3684	6.9021	7.7393	11.4601	5.2664	5.8875	5.3434	5.6789	6.5899	5.9542	6.0431	8.3907	5.8848	8.4904	5.9609	7.8403	7.3566	5.5622	7.8932	5.496	8.3909	6.0768	9.0598	5.3889	7.1896	7.2589	5.7576	8.7922	6.9378	8.9888	5.5613	7.2654	5.88	5.9789	6.5201	6.2944	7.7564	5.723	8.1606	5.2679	5.3576	6.4461	11.467	6.1252	6.8663	11.3035	6.3942	6.1801	8.3957	9.2696	6.4232	8.0319	7.9218	9.9316	8.3057	9.7392	7.3926	6.8037	5.6781	5.8232	8.444	5.5622	5.632	8.0729	9.6162	4.9991	8.4778	7.5662	9.5457	9.2498	9.5238	8.8062	6.5841	6.0323	6.0509	8.1696
PF3D7_0625300.1	PF3D7_0625300.1;34	34	7.7683	9.5527	5.3754	5.101	5.5229	6.0336	7.8539	5.4283	5.0391	7.2127	8.7944	11.3149	5.1647	4.8689	6.0343	8.4353	6.9521	6.514	5.6579	9.3962	7.5801	7.7947	7.019	7.5041	7.364	5.6809	8.0131	6.2168	9.2842	7.6394	9.0687	6.5312	7.906	7.625	6.243	8.3199	6.5827	8.7014	7.0827	8.6204	6.1926	10.5815	7.4146	5.6949	8.5799	6.1438	7.6142	6.7078	5.4627	8.0999	11.2953	6.9368	5.5931	9.6876	5.7131	5.8634	7.8504	10.3392	5.8377	9.2507	8.4728	10.4912	7.741	10.346	8.9866	7.1596	6.6188	6.69	7.9237	5.9322	6.4786	6.7	10.2731	5.8699	9.6073	7.3422	10.4173	7.9807	10.9462	8.4345	6.4057	7.2637	6.7245	8.1277
PF3D7_0625300.1	PF3D7_0625300.1;35	35	7.9167	9.106	6.413	5.9743	6.306	5.2917	6.3409	6.334	4.7639	6.9649	7.749	9.987	6.4832	6.0099	5.275	5.615	6.2373	6.3134	6.5289	8.4772	7.2603	7.1224	5.6513	6.7105	6.0768	4.6571	6.7467	6.2384	8.4196	7.2963	7.852	6.1309	7.4102	6.5251	5.5333	7.0157	8.0172	7.4816	7.6721	9.0034	6.5458	5.6121	6.2145	6.2133	6.6793	5.7063	8.0677	7.2216	5.2137	6.3835	10.427	5.9658	5.3323	9.6651	6.5823	4.6741	6.5367	9.8024	6.9729	9.7575	8.5135	8.2562	6.4045	9.1785	6.9198	6.3063	6.936	6.4859	6.1759	6.23	5.9962	7.5061	9.3644	5.4429	10.5651	8.9323	9.6499	7.3945	7.7612	7.3104	5.6203	6.7618	6.318	6.7398
PF3D7_0625300.1	PF3D7_0625300.1;36	36	8.4235	6.5645	6.721	6.8988	6.5221	5.934	6.6356	6.872	6.348	8.576	8.1929	5.7331	6.9467	5.7605	5.4627	6.7101	7.0115	7.2458	5.7981	10.579	6.9855	6.2434	6.3083	7.5672	6.7991	5.8475	6.8576	6.12	10.8895	6.754	6.8823	6.7673	7.1525	6.5795	6.094	6.6109	8.7046	7.0777	6.4099	6.4761	6.5636	6.6235	7.9947	6.8022	8.5817	5.2087	7.0958	6.2336	5.8562	7.5361	9.5103	7.5544	6.6278	8.561	6.5424	6.5037	6.582	10.1495	6.7723	11.5397	8.2525	8.6497	6.5688	9.6602	6.2338	5.3547	6.4236	6.6963	7.7582	6.6373	6.3334	6.2585	10.1733	6.0581	12.0531	7.8516	8.3131	7.6481	9.4769	7.3809	5.5919	5.6179	7.1748	7.5764
PF3D7_0625300.1	PF3D7_0625300.1;37	37	8.0144	5.9928	5.6285	6.1247	5.88	6.3656	6.8948	5.3074	4.7677	7.908	8.5162	7.5209	6.2547	4.7027	6.2559	6.292	6.5791	7.7803	6.961	8.7251	7.4124	6.3199	7.7568	6.8355	6.0546	5.8674	5.4453	5.5844	9.5311	7.6548	7.4244	7.8395	6.9881	7.375	5.9732	4.1432	10.0524	9.3226	7.1272	5.6876	7.5807	5.8477	7.6776	7.8942	7.7809	5.4195	9.4395	7.4083	6.0367	7.0622	11.2097	7.5015	6.1268	6.4385	5.4419	5.2525	9.9628	11.5595	7.1927	11.8729	6.3813	8.619	6.9474	9.2735	6.8249	7.445	6.6751	6.4845	7.6118	6.0253	5.2798	8.3338	11.4694	6.6791	11.3776	5.8814	9.5727	6.8706	9.4042	7.8229	6.5721	6.7072	6.7045	7.5791
PF3D7_0625300.1	PF3D7_0625300.1;38	38	7.4756	6.4353	7.0075	7.21	6.2336	7.2374	7.1509	5.9467	4.9312	7.221	7.9536	8.109	6.7336	6.1801	6.993	6.713	6.8273	6.8314	6.7297	10.3125	7.474	6.8737	8.0611	7.73	8.019	5.3262	5.1675	6.0166	10.1716	8.6603	7.4195	6.7281	8.0546	8.2619	6.2852	5.5807	8.0262	7.4656	6.9555	6.1857	7.4498	6.3374	8.4692	7.263	7.8087	5.8045	7.9453	6.9827	6.8329	7.4411	11.1329	8.1663	7.3641	6.6893	5.7495	6.2707	7.4339	11.6046	8.0498	11.0715	6.8208	9.7522	7.6027	9.9943	7.3368	6.0961	5.7129	7.0187	8.1983	5.7203	5.5546	6.4807	11.5036	7.6866	12.3792	6.7017	10.4035	9.0143	9.2767	7.6391	6.499	6.1705	7.6315	8.1942
PF3D7_0625300.1	PF3D7_0625300.1;39	39	7.3155	6.2793	7.2124	7.1272	6.5373	6.347	6.7982	4.5059	6.5635	7.6567	7.9562	6.5886	6.7991	6.4074	5.7382	6.6588	5.9662	8.1398	5.3284	10.4755	8.4648	6.1621	5.8061	7.6713	7.6993	5.3889	6.1054	5.7824	10.5637	8.6751	7.0229	5.8644	7.7112	7.5728	6.432	5.213	9.5378	6.4271	7.0513	6.2472	6.8234	6.6747	8.376	7.523	6.9395	5.1022	6.9623	6.3415	7.0514	7.8417	8.1119	9.2756	6.635	6.8511	5.561	5.4249	7.897	9.2829	8.1427	11.1524	7.4718	8.7841	7.4477	8.2985	7.2329	6.2485	5.607	6.9144	8.5095	6.3899	6.393	7.5986	9.4985	8.1178	12.416	6.5521	8.7621	7.7889	8.4423	7.8194	7.1736	6.0957	7.3412	8.167
PF3D7_0625300.1	PF3D7_0625300.1;40	40	7.6441	6.5857	6.4341	6.8269	5.0426	5.784	6.9967	6.3438	6.3684	7.3891	8.8802	5.9098	8.4196	4.9222	5.9581	7.1334	6.6311	5.5607	5.5173	10.6675	8.4779	6.8201	6.5738	7.8289	6.7192	5.2638	6.8605	5.8171	10.6444	9.0279	6.852	6.7506	7.3853	7.9094	5.8125	6.6551	9.4595	6.3834	7.8681	5.4179	8.1547	6.971	7.9412	8.848	7.0847	4.7682	5.9619	6.8383	6.5365	8.3912	8.3612	8.1594	5.3526	7.2262	5.6857	6.3916	7.4292	8.3927	7.9239	11.9195	6.6172	7.397	6.7947	7.018	5.3635	6.3368	5.7884	6.4652	7.3865	5.8809	6.6467	7.0142	8.2076	6.5258	11.2434	6.6551	7.8758	7.1198	7.4887	6.7365	6.4363	5.9761	7.3058	7.2904
PF3D7_0625300.1	PF3D7_0625300.1;41	41	7.1638	6.029	7.166	8.299	5.8364	5.6761	6.5168	5.5904	5.4944	7.3817	9.6251	7.5857	10.0497	6.2529	6.1058	6.2976	6.1761	6.366	5.3865	10.0153	8.2435	6.217	6.0826	6.6601	8.2079	5.8115	6.8913	4.991	10.1704	9.5581	6.8377	5.6528	8.0074	7.4279	5.5898	6.2506	11.2901	5.6699	7.4599	5.5792	6.8018	7.7098	9.7423	9.1752	6.8618	5.2172	6.4477	7.1082	5.6238	7.6929	9.0295	9.015	5.6854	6.2369	5.7298	6.3505	7.4458	7.2979	8.5702	11.4155	6.2067	7.4927	8.1141	5.7814	6.0851	7.0116	5.8402	6.9656	8.6626	5.3063	5.4558	7.84	7.8319	8.2659	12.0473	6.6088	8.4536	8.278	7.7146	7.0842	6.7828	6.4028	8.024	8.8876
PF3D7_0625300.1	PF3D7_0625300.1;42	42	7.3835	6.1287	5.3114	8.0358	5.9479	5.8472	6.6433	5.7766	4.4249	7.3153	9.6435	6.6927	7.195	5.957	5.3999	6.7424	5.7382	5.4222	5.856	8.5068	7.6692	6.2373	4.5699	6.3983	9.3281	5.9284	6.3854	5.9937	8.3273	8.8414	6.6931	5.3981	7.3006	8.8033	6.8379	4.4627	7.5652	6.295	5.2642	5.8161	5.7131	7.6249	6.9812	8.9761	6.3942	5.3001	5.889	5.2939	5.4715	5.8542	8.0389	6.3724	5.7142	6.999	4.813	5.6337	6.3359	6.8891	7.6313	10.1757	6.8491	6.7373	10.322	6.1827	5.5192	6.3131	5.6719	6.0268	8.3446	5.8334	6.1936	7.2995	7.3337	6.9963	9.6446	6.1043	6.7024	7.8111	7.9147	6.8413	6.4715	6.071	7.2165	8.1191
PF3D7_0625300.1	PF3D7_0625300.1;43	43	7.9475	5.6197	6.0448	7.8274	5.634	6.4301	6.0985	5.5913	5.8158	7.7527	8.1505	7.109	9.5101	6.3056	5.0023	7.0094	6.2315	5.2954	6.0248	8.6449	7.8046	6.8739	5.847	7.1989	7.0006	6.4809	5.1779	5.2376	8.9115	8.6603	6.8953	6.142	7.1387	7.3727	7.0367	5.1102	6.4986	6.472	7.9423	5.5957	9.0517	6.6492000000000004	7.3431	8.2872	7.2881	5.2972	6.5295	8.0489	6.6862	6.7301	7.5565	7.045	6.301	7.286	5.8422	6.3528	5.0496	6.1024	7.6556	10.3338	6.5724	6.4373	8.4127	6.7687	6.595	5.4591	5.4128	6.6036	9.3404	5.5969	6.0693	5.4986	8.3042	6.8937	10.0727	5.8296	7.4453	7.7708	8.7408	7.131	6.6584	5.3306	8.0745	8.0024
PF3D7_0625300.1	PF3D7_0625300.1;44	44	7.1965	6.0915	4.888	5.5723	3.8748	5.812	4.5807	5.8079	4.9514	6.7067	6.3192	5.7063	5.3445	4.7996	4.9914	6.0764	6.0072	6.3147	5.7189	6.2519	6.0115	5.3971	6.6355	5.7211	4.9709	5.8736	3.4502	4.0161	6.501	6.0577	6.223	3.6679	5.7225	6.5904	5.4175	3.7115	5.6516	5.0475	6.4561	4.9982	4.7301	5.1322	4.1522	6.1469	7.3289	5.6346	5.739	8.3097	5.7814	5.323	7.5814	4.7735	4.986	6.0461	5.5717	5.4232	5.6924	5.7616	5.6542	5.3491	6.212	6.6172	5.5065	6.0007	7.2171	5.5279	5.14	5.9196	7.8671	5.9697	6.5345	5.6602	6.451	5.5065	6.0376	5.8342	6.7537	6.3721	6.6679	7.4113	5.8199	5.3027	6.7447	6.8929
PF3D7_0625300.1	PF3D7_0625300.1;45	45	7.841	6.243	7.8399	9.1059	7.6537	6.859	5.9593	7.3934	7.3415	8.6511	8.2068	13.7943	11.3032	8.3895	7.642	6.5446	7.5631	6.6207	7.1398	10.0809	9.878	8.4775	6.0308	6.2392	6.7151	6.546	8.3803	5.405	10.48	10.1617	8.7488	5.2698	5.9255	7.1741	6.4941	7.9481	7.0069	7.6462	9.1101	6.5053	9.3661	7.3649	6.9241	9.0807	7.489	7.862	8.0347	9.4152	6.0529	8.48	7.8989	6.1975	7.0639	5.4709	8.1108	7.9627	7.7437	7.1956	9.0748	7.1846	7.1012	7.3183	10.5721	9.6986	6.631	6.4777	6.7841	6.1841	7.0225	8.2906	8.2374	7.6868	8.4434	9.3702	7.1747	7.7151	8.2694	9.807	9.5726	6.9073	6.3707	8.0455	6.5795	6.1123
PF3D7_0625300.1	PF3D7_0625300.1;46	46	7.5986	6.2754	5.4848	7.0681	7.5619	8.9323	6.3588	5.8948	7.2649	8.1961	6.8733	12.2402	7.0637	7.6092	9.7805	5.5373	5.8392	5.2765	5.3604	8.1277	8.7113	7.8402	6.5351	5.1148	6.14	4.5874	6.0989	5.7991	7.9721	8.4488	7.6799	4.1859	6.093	5.6381	1.852	6.5494	6.1241	7.283	10.086	4.5601	8.0017	5.5043	5.2311	6.5287	5.9124	6.4123	6.8998	9.6555	5.4909	7.7799	4.9222	4.7241	7.0641	5.4039	6.1661	6.2506	8.0729	6.357	6.8959	5.257	5.1408	6.7781	9.2922	6.4415	6.7751	5.6525	5.4786	5.2513	6.2044	6.8089	5.8215	7.2347	7.6128	7.2823	6.2432	5.2998	7.5625	8.739	7.0894	6.1297	4.4614	5.0828	4.634	6.6221
PF3D7_0625300.1	PF3D7_0625300.1;47	47	6.0041	5.6026	5.1679	5.8938	7.2357	6.7394	5.5484	5.0717	6.8439	7.0907	6.0014	10.5875	5.7975	9.0658	7.0277	4.7871	5.1997	4.9667	5.9862	6.2696	9.8672	5.6035	5.7054	6.1983	8.566	3.2854	5.1135	6.4594	6.6392	7.8634	6.2895	4.9579	7.1058	9.2198	5.2211	5.2059	5.106	5.4512	8.772	4.3248	4.4403	5.6913	5.7853	5.7549	4.8166	4.5385	5.68	8.7306	4.5981	5.6721	5.5937	4.9322	5.3551	4.9083	5.0751	5.3558	6.0785	6.0542	5.5954	3.9561	5.2895	6.1687	7.5708	5.9695	4.5065	5.2787	3.009	4.3951	5.5856	6.2555	4.0479	6.0072	6.7606	5.1803	6.0843	5.3277	7.7888	6.5011	6.0764	5.61	4.0832	5.1493	4.7565	4.7671
PF3D7_0625300.1	PF3D7_0625300.1;48	48	5.7458	6.5365	5.6659	5.1185	7.34	4.4256	4.3625	4.4087	6.405	5.4686	8.9122	10.8647	5.6633	7.9607	5.6177	5.6525	5.6203	4.594	4.2095	6.1389	5.9907	5.2234	5.8763	5.1326	6.3036	1.433	5.8056	4.0063	5.5354	6.14	5.1526	4.6421	4.0985	6.3686	3.7581	5.2172	5.4266	3.7463	5.5056	4.3111	4.5807	3.8258	4.8958	4.6993	3.9616	3.2172	5.3618	6.353	4.6887	2.8992	5.6531	4.8992000000000004	3.5084	5.1031	4.7803	4.4783	3.8846	3.7751	4.8992000000000004	6.2566	5.9894	4.7142	10.4243	5.5204	2.9542	4.8545	4.8629	4.5692	5.3999	4.3341	4.6611	4.4718	6.1916	4.4496	6.3896	6.6786	5.4806	7.4579	5.5972	5.0369	5.5354	4.7175	4.0652	5.2288
PF3D7_0625300.1	PF3D7_0625300.1;49	49	5.4963	7.6263	4.1432	5.4416	5.1922	5.3359	5.3583	3.7866	4.5862	5.5937	6.2126	11.3991	4.541	5.2604	5.3695	5.0054	5.4561	1.8115	4.6758	3.6982	7.2535	3.9991	4.2891	5.2388	7.108	2.6088	6.1119	3.7981	5.2024	7.0321	6.3443	4.7296	5.4989	7.085	4.1094	5.251	5.135	3.7474	6.054	6.9811	4.2165	4.985	3.858	4.7645	4.8232	3.7126	4.6628	4.4854	3.9946	2.1667	5.4525	4.2728	4.3118	4.6253	5.7889	5.1851	7.0596	6.8115	5.9616	6.7526	4.845	11.5021	8.9571	4.8074	2.9964	5.116	4.9016	4.366	4.9514	7.4387	4.5472	5.5043	7.791	5.0032	6.8883	5.6005	10.0558	7.6165	6.021	3.1276	5.5497	4.4502	4.6769	5.4033
PF3D7_0625300.1	PF3D7_0625300.1;50	50	5.2048	5.7241	6.2112	5.5768	4.314	7.8481	4.5286	4.2765	2.5826	6.1096	5.5641	13.0189	5.2593	2.7991	7.9127	5.3466	5.3551	3.9088	5.4941	4.4087	6.8781	3.5717	6.1131	4.3377	6.1359	1.1375	6.456	5.0303	5.6502	7.9998	5.9834	6.467	4.6502	5.7578	4.8268	6.2292	4.6753	4.2869	5.6755	4.2126	5.3172	5.8286	5.2219	5.2559	4.408	5.7312	5.09	5.4148	3.2079	4.9406	5.8885	5.4777	2.5874	5.2137	5.4104	5.496	4.9533	7.516	5.4429	6.2874	5.0108	10.8969	8.6743	3.9059	4.9001	5.5087	4.3448	4.5279	6.1045	5.0942	5.3082	4.8258	7.6521	5.6834	6.151	5.3743	10.7913	8.6474	5.211	4.5705	4.9345	4.2772	4.4396	4.4046
PF3D7_0625300.1	PF3D7_0625300.1;51	51	6.3531	5.5091	4.8273	3.5311	3.9864	5.2307	5.3961	4.5741	1.696	6.4915	5.6112	6.5841	5.7482	0	4.9519	5.575	4.6893	4.7247	5.2079	5.517	5.7417	5.6502	5.8602	6.0483	5.6256	5.243	6.3361	3.5033	5.8714	5.1795	5.5401	4.691	4.4135	5.3005	6.0065	7.2014	4.9467	4.7306	5.8851	5.0206	4.0072	4.8374	6.0418	5.3614	5.3878	4.1489	5.3999	5.3338	5.1699	4.9227	8.6497	5.7501	5.4699	5.4568	5.0609	4.588	5.1611	5.993	6.0849	5.1485	5.7479	7.0148	5.2761	5.1018	4.8485	4.9887	4.7137	4.8415	6.1274	5.3646	4.7623	5.4009	6.4356	5.2664	6.42	5.7626	8.079	5.1961	6.2496	5.5466	5.7824	5.5011	5.3359	5.0135
PF3D7_0625300.1	PF3D7_0625300.1;52	52	5.4226	4.7479	4.9814	4.2832	4.101	5.3702	5.7655	3.2373	3.0704	6.2769	3.6859	3.8227	5.5469	2.9222	4.4283	5.4552	5.0197	4.6882	4.8831	4.8278	5.2559	4.6548	5.0544	4.332	5.5518	3.4751	4.4303	3.7655	5.0422	4.477	5.7544	4.327	4.7142	5.2634	4.6554	4.915	3.7225	5.0483	5.6094	5.9528	3.7257	4.263	4.9444	4.7814	5.3262	4.2288	5.0772	6.7152	1.1953	5.1081	7.0457	6.5993	3.9699	5.2327	4.9001	4.0934	5.0828	4.8369	5.1164	5.3597	4.591	7.105	3.7409	6.002	3.3334	4.4944	4.8048	4.4796	4.0626	3.0233	4.342	5.2529	6.2128	5.7423	5.463	4.9864	7.4806	6.0535	6.6337	4.8319	3.6542	3.8846	5.0224	4.3334
PF3D7_0625300.1	PF3D7_0625300.1;53	53	5.4864	4.9364	4.3583	5.3768	2.8339	5.1699	5.2227	5.1639	3.6135	6.3331	3.2095	5.3291	5.2203	2.2203	5.047	5.09	5.1727	4.3526	4.1416	8.5148	5.2403	5.6035	5.2824	5.5373	4.6971	4.8359	5.1727	5.2735	9.5664	5.6594	5.0657	5.3331	4.6741	4.7087	5.1243	4.2388	5.5466	5.2211	5.5549	3.9718	3.842	4.2211	5.3785	4.86	5.7043	4.9069	4.641	4.5354	3.4712	5.013	5.6865	5.1687	4.594	5.2102	5.1477	4.6223	5.323	5.8359	5.5301	5.2141	7.2689	6.482	4.8605	5.2887	4.9444	4.541	4.3363	5.7787	5.6285	5.4243	5.6439	5.6659	6.2213	5.6522	5.4263	7.5204	6.6079	5.4617000000000004	5.7803	5.1875	5.9718	3.852	5.7455	6.5381
PF3D7_0625300.1	PF3D7_0625300.1;54	54	6.1944	6.1081	5.1106	5.8485	3.466	2.585	5.3854	5.3216	3.8738	6.7347	5.243	4.3695	5.5119	5.3892	4.5668	5.4403	5.7306	4.4893	5.2898	9.1309	5.8372	6.2153	5.0579	5.2207	5.4005	4.634	4.6662	5.0108	9.6434	4.7981	5.7774	4.6724	5.4436	4.784	3.7918	4.6639	5.4496	4.9284	5.5543	5.7751	4.7634	5.51	5.5103	4.6094	5.8367000000000004	4.7729	4.5832	5.4786	5.009	5.5892	5.0587	5.0461	5.8387	5.6023	4.9579	4.4666	5.0997	5.6079	6.3185	5.1751	5.5699	6.709	5.3878	4.4463	5.7871	5.1469	5.0108	5.3695	4.332	5.1839	5.4168	5.8936	6.1299	5.903	6.0548	6.2132	6.9972	6.1179	6.1307	4.5735	4.8972	4.0993	5.7214	6.2388
PF3D7_0625300.1	PF3D7_0625300.1;55	55	6.6405	5.3978	3.844	3.6159	2.969	4.7871	5.4336	4.9364	4.85	6.5292	5.9439	4.3455	5.4893	3.9279	4.5534	5.2311	5.0435	3.5472	5.2399	7.5925	5.1619	5.8347	4.9117	4.1235	4.4886	5.5503	4.5922	4.9695	9.1202	4.2273	5.8174	4.0135	4.9709	5.5957	5.6932	5.0347	4.2087	3.7803	4.4094	5.4767	4.3854	4.4256	4.7479	3.6679	5.3709	4.9787	4.7093	6.1797	3.6519	5.1961	5.6505	4.8545	3.4919	5.8887	5.4832	4.2824	4.5717	5.8281	6.6275	4.9653	5.7347	6.0301	3.6358	5.2365	5.2615	5.0678	4.9768	4.497	5.1371	4.5329	4.9198	5.3572	5.4614	5.2821	5.7866	5.3241	6.0184	6.5209	5.5198	4.3716	4.7268	4.2257	5.0063	5.3363
PF3D7_0625300.1	PF3D7_0625300.1;56	56	7.2044	5.5999	5.3709	5.2418	4.225	4.2913	5.5919	5.295	4.9644	6.5367	5.7325	3.7442	5.7562	3.2188	4.1755	5.2627	4.84	5.1615	5.5373	8.3722	5.4419	6.0481	4.8875	6.0255	5.8965	5.235	5.0648	5.8204	9.0309	5.2813	5.8146	5.0272	5.7769	5.4253	5.0224	6.0909	5.4555	5.2087	5.1363	4.7495	4.917	5.1871	6.1276	5.1338	5.8117	4.327	5.3111	6.195	5.3237	4.4822	6.3775	6.6605	5.1069	6.4096	5.3198	4.6135	4.9644	6.312	5.6091	5.1022	5.5546	6.407	5.749	5.1655	5.3909	5.889	5.3219	5.6188	4.7404	4.8972	4.4757	4.7027	5.9288	5.7407	6.2839	6.3509	7.0796	5.9222	6.1077	5.7398	5.4555	5.1647	5.4679	6.7845
PF3D7_0625300.1	PF3D7_0625300.1;57	57	7.284	6.8564	4.7772	5.6085	4.8615	5.5756	5.1775	6.2772	5.2589	7.2461	5.2261	5.8174	6.0512	5.7474	4.8555	6.1483	5.8639	5.4976	4.8037	11.3867	6.7033	5.2311	5.2091	5.9074	5.5801	5.2843	5.202	5.3813	11.9112	6.2718	6.0982	4.1127	5.7101	5.0862	6.08	6.1583	5.3971	4.4835	5.4263	5.4915	4.9891	4.8674	6.36	5.3611	5.3494	4.9754	6.0354	6.1169	6.1955	5.5435	6.3014	6.0913	8.6997	6.7533	6.0007	5.5301	5.6565	6.3345	7.6942	5.9481	5.9873	6.2744	6.9738	5.7377	5.4383	5.7975	5.5607	5.2203	7.6991	6.0923	4.591	5.342	6.1487	6.9842	5.6696	6.3661	7.1673	6.3114	6.1701	5.7549	5.7071	4.0993	6.8676	7.5495
PF3D7_0625300.1	PF3D7_0625300.1;58	58	7.1416	5.6433	6.6201	5.3151	8.9302	5.9451	5.9579	5.0383	8.5948	6.7174	5.4909	6.6269	5.575	9.1595	5.7178	6.1027	5.8331	5.7107	9.4344	10.9728	6.7262	5.9246	6.2908	9.4765	6.019	5.4423	5.3266	5.3844	11.3664	6.2441	5.3754	6.4614	8.5257	5.8452	5.3834	5.966	6.2147	6.3307	5.9138	5.101	5.8354	5.4751	6.0372	5.9234	5.8853	6.4788	6.77	6.0334	5.6736	4.7054	6.7721	5.8545	4.1651	6.1683	6.3478	5.6331	5.9789	6.4346	5.4366	5.384	5.7131	6.8509	5.6845	5.1759	4.6317	6.2791	5.8605	5.4893	6.532	7.3678	6.4207	5.238	7.16	6.2688	5.6935	6.015	6.7962	6.3778	5.9411	6.0374	4.6977	5.5122	5.6625	6.9899
PF3D7_0625300.1	PF3D7_0625300.1;59	59	7.6416	6.4535	6.3498	6.0297	9.2958	6.1085	6.6291	5.6424	8.7388	7.055	6.0466	6.3136	6.0503	8.5002	6.1328	6.1098	6.3754	5.393	7.86	10.3148	6.5253	5.6203	6.2315	9.354	6.0396	5.7021	5.5829	6.152	12.5563	7.3021	6.9088	6.4072	8.5496	6.1129	6.4957	5.625	6.0951	7.1462	6.1497	5.7401	5.8435	5.7049	6.1487	6.4308	5.7871	5.5342	6.4752	7.1201	6.5278	5.6197	6.5054	6.5904	5.4581	6.2426	6.0527	5.2118	5.5573	6.4085	6.1324	6.58	6.6824	6.35	6.6352	6.5838	6.4486	6.0928	5.2802	5.7233	6.9082	6.8929	6.2502	6.2211	5.5638	5.7431	6.0347	5.7159	7.301	6.7842	6.5975	6.2075	5.8726	5.2091	5.6823	6.6776
PF3D7_0625300.1	PF3D7_0625300.1;60	60	6.6588	5.6982	4.7975	6.1459	9.0212	5.5573	6.471	5.5744	9.8099	7.0886	6.1532	5.009	5.31	9.2696	5.4168	6.4919	5.9683	5.5264	5.9537	12.0954	6.4997	5.1293	5.7323	8.7314	5.8517	6.2627	4.3519	5.5308	12.354	6.44	6.1769	5.2965	8.4317	6.2615	6.4965	5.7309	5.823	6.0264	6.1069	5.2821	5.243	5.3985	6.8103	6.2789	6.4736	5.9784	6.52	6.6493	6.2192	5.7035	6.4284	7.7176	5.8169	6.747	6.3322	5.7164	6.6574	6.2458	6.43	6.1346	5.6485	6.5702	7.4978	5.4989	5.8362	5.1453	6.2642	6.5764	8.5104	6.541	5.3288	6.4036	6.6893	5.5276	5.5838	5.93	6.4866	6.9319	6.093	6.2636	5.5901	6.636	7.5438	7.2088
PF3D7_0625300.1	PF3D7_0625300.1;61	61	6.6157	5.9738	4.3944	5.3565	9.2113	5.78	6.031	5.1445	9.5906	6.2817	5.1359	7.7905	4.6876	9.1016	3.8679	6.2143	5.7241	5.8407	6.1459	10.6941	5.9535	5.1914	5.627	7.564	5.6968	6.0676	4.8615	5.5531	11.6637	6.6402	6.1125	3.3743	7.596	5.8306	6.0985	4.8181	5.4538	6.0244	5.814	4.7328	6.111	6.2401	5.9186	5.2713	5.7038	3.9846	6.5529	6.5133	5.8917	5.6407	8.2668	5.8202	4.9547	6.19	5.9493	4.847	10.1632	7.0694	6.0106	4.4822	5.1461	7.5015	7.1907	5.2931	5.9062	5.9296	5.5419	6.0025	8.3348	4.3205	6.0817	9.8724	5.6568	5.0548	5.7913	6.0997	7.5178	6.3245	6.0007	6.1346	6.283	4.98	6.1194	7.4165
PF3D7_0625300.1	PF3D7_0625300.1;62	62	7.1031	6.0581	5.2365	5.0687	8.9115	5.2581	4.8753	4.5298	8.3621	7.0723	5.3434	6.6805	5.8662	8.0977	3.7279	5.4967	5.7897	3.7549	7.2257	7.3323	5.5708	5.263	5.9319	7.5159	5.7533	2.6415	5.5116	7.057	7.8307	5.8207	6.0275	5.8467	7.588	5.4653	5.4548	4.3639	5.3702	5.4091	6.1313	5.9526	4.5777	5.4709	5.7533	4.6064	5.9057	5.2079	6.0446	6.5035	5.4429	5.6803	5.5753	5.694	5.4114	5.9138	5.8027	4.4809	3.319	5.8397	5.8359	5.223	5.6032	5.7415	6.5625	5.1202	3.4944	5.5229	5.4545	5.2551	6.7082	5.0938	5.0913	5.8992000000000004	5.243	4.843	5.6017	5.8795	6.62	5.9805	5.1747	5.1767	6.2756	6.126	5.4535	6.8889
PF3D7_0625300.1	PF3D7_0625300.1;63	63	6.1705	6.0248	5.4406	5.516	7.2497	5.9662	5.218	3.9279	6.831	6.4911	4.1643	6.4938	5.4738	6.9637	5.0045	4.916	5.4522	5.0841	5.3568	6.1056	6.1843	4.0738	5.4077	5.6519	3.7312	4.5521	5.558	4.852	6.0317	5.4256	6.1189	4.856	5.8232	5.3205	4.6433	4.1811	5.2487	5.6795	4.9547	4.0453	5.8716	3.9317	4.6358	5.1085	5.8071	4.9621	6.3432	5.0518	5.7046	4.8192	5.2483	4.5059	3.4957	5.9711	4.6053	5.7434	4.9649	5.5438	5.4793	4.8659	5.5081	6.1027	6.3787	5.2574	4.8575	5.3016	5.9807	5.489	7.1626	5.0365	5.4617000000000004	5.8232	5.0448	5.8344	5.5638	5.6017	5.9406	6.106	5.8125	5.6616	4.441	4.5699	6.4661	6.454
PF3D7_0625300.1	PF3D7_0625300.1;64	64	6.7818	5.7173	5.738	5.5874	8.3648	5.0678	5.2114	4.1723	8.3173	7.0098	5.9653	7.3915	5.8194	8.0785	4.3625	5.359	5.4057	5.0824	4.0188	5.0824	7.0009	4.6536	5.3187	8.4236	5.6061	4.4509	4.047	4.9551	6.3782	5.8146	5.8321	5.4459	7.8994	5.6699	3.9891	4.4548	5.0968	4.8977	6.2928	4.0892	5.7926	5.406	5.7495	4.9016	6.3271	4.4033	6.0025	6.2332	5.2067	5.3892	5.1898	6.2698	5.1934	5.4459	5.9253	4.4919	5.1751	5.6041	5.4816	5.9069	5.3255	5.7244	6.261	5.4269	5.5024	5.4702	5.4506	6.4733	6.8907	5.0798	5.2731	5.3395	5.2487	5.8992000000000004	5.4796	5.558	6.312	6.5002	5.3409	5.0045	5.5248	5.4376	6.2778	7.3547
PF3D7_0625300.1	PF3D7_0625300.1;65	65	6.4588	6.0719	5.3341	5.3899	6.7922	5.6882	4.847	5.0853	5.4094	6.4943	6.0358	7.5182	5.9222	5.7358	3.852	4.0018	5.342	4.0188	3.0993	5.7653	5.4931	5.6772	5.2238	7.6534	4.8709	4.4588	5.2574	5.1152	5.3349	5.7795	8.953	4.935	6.3794	5.5125	4.8909	3.0321	4.6387	5.9921	3.85	5.5267	4.3212	4.3484	5.4919	5.1506	5.805	4.7544	5.8625	4.6971	6.0764	5.8452	5.6082	6.6248	4.6893	6.3839	5.2976	5.4094	4.9832	6.0052	5.7382	5.4806	5.5438	5.4313	6.6738	6.0896	5.1085	5.9819	6.0966	5.9699	8.1761	5.4538	5.4584	5.2604	6.1745	4.9491	5.5635	5.1048	6.2007	6.3698	5.6539	6.0585	5.7729	6.6952	6.4039	7.4939
PF3D7_0625300.1	PF3D7_0625300.1;66	66	6.7943	5.2957	5.2884	5.6829	4.3667	5.9239	6.7071	4.8001	4.228	6.3493	5.5659	5.3951	5.8851	4.8475	5.4542	7.4904	4.7882	4.1391	5.5625	6.8547	5.5856	5.9395	5.4026	8.4771	5.6999	3.7981	4.6814	4.839	6.6618	6.2325	5.8595	3.7181	8.4164	4.366	3.9079	3.079	4.4699	5.3519	5.7853	4.5304	4.546	3.6656	5.4363	5.1305	5.7032	3.842	6.6085	5.213	5.3045	3.8227	5.8179	5.7027	4.6943	5.7983	4.6662	5.0657	5.128	4.9155	5.8153	6.0319	4.6633	6.3464	5.6352	5.375	5.5279	4.9768	5.5931	5.4077	6.8966	5.3208	4.9937	5.8824	7.9736	5.8321	5.353	5.8736	6.2589	6.5102	6.3707	6.1595	4.634	5.8487	5.9686	6.2824
PF3D7_0625300.1	PF3D7_0625300.1;67	67	6.9668	6.8445	5.6614	5.8143	4.8684	6.2604	6.5497	4.6713	3.8094	7.2643	6.0936	7.3727	5.6182	5.6026	5.1445	7.93	4.0117	4.9406	5.4009	6.7961	6.6263	6.1908	5.1835	9.1304	5.5232	5.7428	5.5531	4.9269	6.2826	5.8273	6.8516	5.1595	8.9885	5.5969	5.6707	4.0772	5.1973	5.3705	5.2876	8.6296	6.5694	6.5673	6.4368	5.5201	5.6812	5.6559	5.4594	6.0546	5.8344	6.603	6.3171	7.3896	5.2946	6.8276	4.9495	5.9507	5.3861	5.7447	6.0148	5.0179	6.2878	6.4625	5.4403	5.735	5.8217	6.076	5.5662	6.6225	8.4651	4.9126	5.6571	5.8222	6.4348	5.1985	6.1204	5.9544	6.6581	6.9032	7.045	6.0646	5.0802	5.7347	6.7118	9.2479
PF3D7_0625300.1	PF3D7_0625300.1;68	68	6.7396	7.1783	4.859	6.2024	5.3413	4.8146	6.6324	4.98	5.009	6.7503	5.9667	8.4074	6.0164	4.6736	5.9713	6.9938	5.43	5.0496	5.2311	6.6925	5.8851	6.1075	5.8716	7.931	6.4062	5.1961	5.5056	4.916	6.0272	6.3315	6.6079	5.7808	7.7391	6.0286	6.1144	5.6707	5.488	5.3345	5.6323	7.7469	6.1241	6.9391	6.713	5.5948	6.0308	5.144	5.9444	5.2596	5.5671	8.1033	7.8746	7.866	5.7244	6.3642	5.6328	4.2227	4.0557	6.1179	7.0801	6.6113	8.8513	6.7348	6.1414	5.7573	5.1803	8.5906	5.4838	6.6595	8.1433	5.3434	5.839	4.5729	7.2779	5.726	7.041	8.832	7.0154	7.3621	7.085	6.3675	7.3136	6.1544	7.8441	8.131
PF3D7_0625300.1	PF3D7_0625300.1;69	69	8.469	9.5499	6.5635	7.9977	6.8504	6.5239	8.2416	6.4303	6.908	8.5269	9.1173	12.2931	7.582	6.9103	6.2632	9.7305	6.851	10.4101	5.3903	7.4977	6.6713	8.178	5.9355	8.3819	6.8686	7.4336	8.4019	5.128	7.6275	7.8081	8.7289	6.1326	8.4857	8.1718	6.1948	8.6223	6.4143	6.1041	7.8861	11.0093	8.8075	5.2091	7.9715	6.2898	8.1382	7.5214	6.0115	7.7199	6.1865	9.7283	7.034	9.1832	8.0778	6.9376	8.8357	6.4517	6.3768	7.7734	6.5433	7.4005	6.8115	8.2096	8.0922	8.2471	7.394	8.4375	6.712	8.9331	7.4111	8.1399	6.5402	7.7627	9.3225	6.4138	7.3612	7.6755	8.7127	7.8343	8.302	9.1299	8.8931	6.8526	9.4518	6.833
PF3D7_0625300.1	PF3D7_0625300.1;70	70	7.2359	7.6381	5.4989	6.79	5.6253	6.4816	6.3947	5.2475	4.7714	7.4561	10.3681	9.0679	6.323	5.5919	5.3975	7.722	5.1243	6.3665	5.3226	7.0234	6.9426	5.6126	5.0947	7.3434	6.6978	5.3639	5.5972	5.7748	7.02	6.5057	6.1916	5.8122	6.3207	5.8931	5.4919	5.5717	7.6258	5.4617000000000004	6.3854	9.1163	7.4221	5.8787	5.0879	4.9155	6.0963	4.839	5.5702	6.4736	4.6576	6.5021	6.3228	5.9098	6.3801	7.4959	5.1562	4.0781	5.7506	6.9329	5.4525	4.5323	6.2165	6.228	6.3425	5.2735	6.188	7.6785	5.6904	6.8328	7.9888	5.2227	7.3196	5.1522	7.8742	5.439	6.0777	6.6194	7.0467	6.8199	7.0365	6.7114	7.106	5.4192	8.0315	7.6238
PF3D7_0625300.1	PF3D7_0625300.1;71	71	6.5752	6.6407	4.845	6.1991	5.5765	5.911	6.5059	2.251	5.0317	6.7203	8.7357	8.9268	5.1102	5.5207	5.464	6.2702	5.6241	5.1878	5.2758	6.9491	5.6424	5.4976	4.6352	7.0569	6.068	5.1534	4.0678	5.3621	6.1643	6.0607	6.3413	4.7252	6.965	5.8866	6.33	5.3252	6.4219	5.3796	6.4097	7.1042	6.1675	5.0925	4.7511	6.5786	5.8151	5.299	5.4957	8.829	6.0777	6.3698	6.5986	5.3723	5.6229	6.7181	6.1572	5.8512	5.3937	7.1094	5.4094	5.8084	6.029	5.6795	5.545	5.1878	4.9193	5.9898	4.5916	6.7474	7.0627	5.3494	6.9799	6.0637	7.0037	4.9131	5.8689	6.6014	7.0695	7.3097	7.0279	6.4849	7.1124	5.2441	6.9502	7.556
PF3D7_0625300.1	PF3D7_0625300.1;72	72	7.7595	8.5224	6.6648	7.3197	5.044	6.1747	7.6786	6.1485	5.0387	7.7136	12.6335	6.5509	7.3609	5.9934	5.5113	9.507	6.2236	9.0259	6.3684	6.8328	6.7935	6.0094	6.9737	8.2128	6.4501	8.2096	8.1887	4.3923	7.0644	7.8907	6.9249	7.4945	8.481	7.4055	8.1723	9.1913	10.3618	4.7263	6.558	8.1171	9.6772	4.7682	6.399	7.8815	7.3252	7.5423	5.6622	6.1961	5.0193	8.4404	5.8807	7.2759	7.188	6.902	6.0354	6.7244	7.1877	7.2955	5.5829	8.3748	5.2739	7.0582	7.7789	6.2752	6.2957	8.9873	5.7918	8.9152	7.4106	5.804	7.4488	8.7812	8.7055	6.8277	8.0688	5.7921	8.5084	6.8788	7.0299	7.7835	9.0236	6.3908	9.2776	6.607
PF3D7_0625300.1	PF3D7_0625300.1;73	73	7.2821	8.0971	6.5297	6.0609	4.9565	6.0883	7.7469	4.0687	3.3391	7.4648	11.4784	5.6744	6.4542	2.7312	4.9509	8.8199	5.191	8.0468	5.8092	6.52	5.9973	6.2606	8.3554	8.1827	5.1934	6.2959	6.0674	5.5735	6.8067	7.0456	6.3409	9.5617	8.094	6.3185	6.7038	8.2457	6.8766	4.9704	6.1801	6.3993	7.1682	5.5753	5.3381	6.5743	6.7285	4.8063	6.5049	6.384	5.1703	7.3044	5.8812	6.7259	7.5178	6.4933	5.2802	5.6985	5.1514	7.2219	6.0868	9.7174	5.5759	6.0704	6.1426	6.5587	6.0687	7.3887	6.0672	7.6871	7.2816	5.467	6.7502	7.2299	8.9774	5.3558	10.4553	7.7537	6.5803	6.5421	7.3673	6.5692	7.6491	5.934	7.0324	6.8112
PF3D7_0625300.1	PF3D7_0625300.1;74	74	8.5732	9.8109	5.6871	8.1882	5.0081	7.1056	6.672	6.4366	5.3295	8.7797	13.3478	5.8027	7.092	5.5398	6.3261	9.6793	6.3498	9.3198	5.0413	6.55	7.4703	5.3716	7.7901	7.0604	6.6518	6.0663	4.373	4.9288	7.5029	7.4072	6.6299	7.3142	7.6707	7.7388	6.6596	4.8053	9.019	6.0286	6.4109	8.0076	4.7949	4.7236	6.0557	7.4703	6.6556	8.8629	6.7063	6.0067	5.1268	8.4717	6.4461	7.5091	6.5773	6.7111	6.5278	9.0283	6.7425	9.4818	5.1218	5.8243	6.9052	7.1919	6.4253	6.4627	7.4045	5.5671	5.2913	8.4096	6.0283	7.099	7.6791	6.7841	10.7286	6.5084	6.0121	6.5314	8.7189	5.5653	6.247	8.5198	6.3271	6.4643	9.0427	5.8768
PF3D7_0625300.1	PF3D7_0625300.1;75	75	8.2352	10.57	6.398	7.6936	4.0505	7.4152	7.0587	5.5549	3.4489	8.7243	13.5283	6.9087	7.7236	5.7879	7.64	9.6176	6.4063	7.93	4.1843	6.6611	8.7344	5.9984	10.2887	6.7999	6.3165	6.1369	4.855	5.5555	6.5376	8.1153	7.1814	10.0621	7.1514	6.5688	6.5702	4.9593	9.1388	5.8058	7.0978	10.9145	6.1574	4.5747	5.8301	7.5986	7.3165	8.8324	6.342	6.4395	4.0942	7.7954	6.0687	7.1909	5.9446	5.7684	6.2824	10.0668	6.606	7.5913	6.1729	4.5059	6.4607	7.6446	7.3728	6.8355	6.8674	5.8958	5.9759	8.508	5.7361	7.5293	7.7388	7.096	8.7888	5.3381	5.3806	6.3264	8.4886	6.3432	7.1344	7.7774	5.4276	5.4803	9.0595	5.774
PF3D7_0625300.1	PF3D7_0625300.1;76	76	8.6975	10.7505	7.2415	7.8747	6.2756	12.152	9.3029	7.883	5.6456	8.9951	14.1239	6.3445	8.2254	4.511	12.291	9.4008	8.1865	12.7732	8.1407	7.5061	6.9799	6.3359	10.8063	8.2918	7.5152	6.3395	5.3434	9.6701	7.9161	7.0423	7.8832	11.0971	8.2466	8.0506	6.6395	5.4293	9.4699	5.9602	10.9148	10.9267	6.0161	5.6662	5.7584	8.8174	7.8161	7.1257	7.6599	9.8763	5.0635	8.927	7.6096	8.3011	5.9533	7.4727	7.6194	7.758	6.3844	7.1083	6.4453	5.2361	7.1631	8.3999	8.1079	7.4388	6.9647	5.8773	5.2227	8.7262	7.6586	6.7819	9.6221	8.2348	8.5743	6.7181	6.4123	7.937	9.074	7.2336	7.6029	7.3016	6.4607	6.3947	8.9324	7.2129
PF3D7_0625300.1	PF3D7_0625300.1;77	77	8.1982	8.9131	5.6611	7.185	5.634	6.68	8.2217	9.1972	5.9695	8.6698	13.8254	7.0573	7.7413	5.2634	6.8441	9.5938	9.6779	12.2104	6.9762	7.4849	7.4983	6.8566	8.0894	8.9171	7.8826	6.1979	6.0413	8.8478	8.1323	7.6057	8.8938	10.859	9.1512	8.5246	6.1711	6.9687	9.1481	7.05	8.5209	9.0455	7.0915	5.0566	6.8754	8.7149	7.7806	7.3969	6.0398	8.3229	9.1527	8.0333	7.8213	7.1791	9.5882	7.7394	8.0706	7.2228	7.8952	6.3811	6.3007	6.1289	7.2592	9.5292	7.4365	8.2324	7.0862	7.0219	4.6999	9.2352	7.7676	7.0244	9.0376	7.3586	8.2301	6.6991	6.8076	7.7489	10.2222	7.6304	8.4215	7.7692	7.2797	5.6038	9.6252	7.6819
PF3D7_0625300.1	PF3D7_0625300.1;78	78	7.4766	9.9079	6.097	8.2355	6.2798	7.9046	9.7977	10.7669	6.0299	7.9925	13.5639	6.6747	7.6719	6.7447	8.6435	9.4694	11.012	12.6332	8.6086	8.5491	8.2942	6.4138	9.6941	9.4017	10.9205	6.0794	7.1925	8.6864	8.653	8.3992	10.2247	9.5523	8.5302	11.4465	5.537	8.2946	10.9904	8.1892	8.3171	9.3663	9.065	5.3056	6.7743	8.071	6.3915	6.7122	7.043	8.9268	4.9284	9.3595	8.0356	7.6651	10.275	9.0633	9.7783	6.4553	7.7973	7.5261	6.635	5.8701	6.7039	10.6646	8.8442	7.262	7.8908	7.1978	5.9941	11.3447	4.7981	9.4363	6.102	8.8627	9.5828	7.5039	6.9558	7.1263	10.7029	7.5796	7.4326	8.6566	7.585	7.0109	11.5394	7.0976
PF3D7_0625300.1	PF3D7_0625300.1;79	79	7.3888	7.8146	7.3152	7.6933	6.4614	8.574	9.9202	11.2711	7.4438	8.0399	13.5481	7.2949	8.1648	6.5724	9.1791	6.4378	11.4678	12.6077	8.7427	8.9809	8.4868	7.9012	6.3165	6.7618	11.4473	7.2456	6.9171	9.5497	8.8522	8.7228	11.2416	6.8076	6.6999	11.8559	6.9148	8.1934	11.0884	8.6095	8.1587	6.463	9.2247	6.3286	6.3443	7.449	7.7127	7.9887	7.4379	9.0657	4.1747	9.2467	7.9514	7.2711	9.5294	8.8255	9.8794	7.0979	9.2813	6.6755	7.4205	5.9722	6.9751	10.1928	7.7571	7.0236	7.8295	7.1619	5.6462	7.3498	7.914	9.4402	7.1438	9.4855	8.1966	7.7177	7.5614	7.1362	10.8037	7.5003	7.2316	8.6525	8.2335	5.9825	8.676	7.9048
PF3D7_0625300.1	PF3D7_0625300.1;80	80	8.4896	6.7845	7.3705	6.3818	7.8437	7.9134	9.5426	10.8508	7.8675	8.7395	7.5526	10.8761	5.9146	7.9731	9.1526	6.6033	11.0584	11.9978	9.8603	9.0145	8.7624	6.3971	5.4705	7.533	11.7544	6.577	7.4891	10.4804	9.6752	9.4487	11.2062	2.3074	7.2873	12.497	5.8248	9.3162	10.8726	8.8111	8.4859000000000009	6.8035	7.8732	6.0702	6	7.5144	8.3484	6.3461	7.053	8.8225	7.7371	9.3319	7.9608	6.2683	9.8178	9.1107	9.1082	5.5957	8.2378	6.501	6.7181	6.4406	6.4411	10.2762	8.0039	6.7018	7.0716	7.5791	8.0773	5.6147	6.4943	9.5734	5.4542	8.1991	7.2794	6.5883	7.1304	7.1934	9.8872	7.4915	7.285	8.1379	8.0554	9.3462	6.7358	6.4184
PF3D7_0625300.1	PF3D7_0625300.1;81	81	8.1769	9.9628	8.4235	8.2473	5.8245	9.8788	9.9224	11.0101	7.1561	8.951	7.6061	11.7689	8.0619	6.0448	10.3935	8.99	11.1356	12.0942	8.2926	9.3796	9.6346	6.5794	5.9752	8.8704	11.158	9.302	7.2152	9.9852	9.5503	10.6541	10.8309	5.5037	8.4685	12.2486	8.9035	9.0149	11.0543	9.664	9.2388	9.5343	9.7669	9.9009	7.4011	8.901	7.8774	7.8767	7.4121	9.1393	10.8423	10.6609	9.0052	7.7474	9.2854	9.0115	9.671	7.7341	9.5746	8.6846	7.9796	7.6528	7.1483	10.6783	9.3875	5.9982	8.5583	8.3012	10.8777	8.3884	8.89	9.9233	6.7221	8.6493	9.7104	8.0175	8.0264	7.6757	10.4244	7.5319	8.9931	9.5922	8.534	11.7159	8.7703	8.2463
PF3D7_0625300.1	PF3D7_0625300.1;82	82	7.7285	10.1483	9.2076	7.3703	7.1421	8.4224	9.3897	10.3053	7.02	8.0069	7.2253	11.6813	7.0537	7.7047	8.4531	8.8002	10.6265	12.6423	9.4451	9.1771	7.8184	6.4506	5.4256	10.6634	11.1017	6.2044	6.946	9.818	9.1802	8.2587	8.8545	4.9855	10.3363	11.9471	6.2336	8.0912	10.8373	8.8893	8.8706	10.0628	7.6739	8.257	6.5504	5.2227	7.2567	6.8071	6.6932	9.3291	8.7842	9.8844	8.2098	7.563	9.3762	8.6412	9.3664	6.1033	8.1944	8.3142	6.7663	5.8043	6.9288	10.0824	9.7175	6.9511	7.6248	7.1785	8.475	7.0965	8.0384	9.1937	6.3865	7.3508	8.5735	6.4943	7.1674	6.8345	9.9206	9.409	8.2778	8.747	7.3082	9.0218	8.0526	8.0678
PF3D7_0625300.1	PF3D7_0625300.1;83	83	8.6186	9.1267	7.4613	7.1901	7.251	9.851	9.1279	9.6534	7.5819	8.9122	7.6171	12.3826	6.9641	6.9203	9.9725	9.7545	9.8371	12.2939	8.6957	9.8768	9.4109	7.7748	6.323	10.4906	11.7831	7.5685	7.2702	9.8278	10.255	9.773	9.8149	6.1659	10.8954	12.5329	7.0526	8.8248	10.6256	8.3966	9.6481	10.7269	8.4446	7.5263	7.6335	7.0444	8.206	6.9805	6.7373	9.6956	7.3553	9.9544	8.6674	8.0791	9.8678	9.5417	9.6283	7.0433	9.1646	8.6163	6.9035	9.2803	7.2723	10.7111	8.5	8.08	7.8512	8.6307	7.1385	8.1132	8.3036	9.628	6.292	8.2294	9.5938	7.5315	9.0707	7.2846	10.7051	7.1847	8.6103	9.0905	9.0537	7.1671	9.0055	8.4524
PF3D7_0625300.1	PF3D7_0625300.1;84	84	8.3303	9.3183	7.8106	6.758	8.0464	9.7958	9.9546	8.7973	7.6465	8.6318	7.334	11.9038	7.0297	7.4382	9.5104	9.9415	9.3165	12.4251	8.8432	9.4042	9.7315	6.1516	6.6518	11.3758	12.4136	5.6215	7.6485	9.3455	11.0785	10.418	8.9826	6.714	11.0195	12.674	6.2731	9.1821	8.9231	7.801	9.4098	10.0611	7.2341	6.841	8.7195	7.2977	8.4115	6.4446	7.42	9.3295	6.636	10.3023	8.7596	9.9806	9.6699	8.6334	9.0189	6.6813	7.4774	9.8375	7.7871	9.4173	8.1957	10.4707	8.0896	7.8581	7.9844	9.6085	6.2917	8.4034	9.2885	8.6073	7.7921	7.6624	11.079	8.296	9.3081	8.0931	10.7888	8.3583	8.2715	9.3912	9.8193	7.3464	8.7704	9.085
PF3D7_0625300.1	PF3D7_0625300.1;85	85	9.0345	9.8382	9.3355	7.94	9.2683	6.7537	10.2059	9.1927	9.0369	9.6229	11.3014	11.9744	7.8298	9.1541	7.0828	11.4559	9.4569	12.8963	12.1531	11.231	9.2762	8.3679	8.3188	11.8832	11.8665	7.1726	7.6776	11.9894	11.3016	10.4701	9.7955	8.3637	11.7638	12.8644	6.7029	9.4825	7.9605	8.4511	11.0107	10.2391	8.6849	6.8497	7.9928	7.2217	9.2333	7.7608	7.9089	11.3858	6.9575	10.214	7.9116	8.6661	10.2523	9.2397	9.6275	8.4251	8.738	10.7805	7.9258	9.3019	9.5876	11.6421	8.5741	9.5067	9.0848	9.8006	6.1655	8.5971	9.5098	8.4304	8.0918	9.134	11.5255	7.8833	8.4998	8.6933	11.1913	7.3617	9.8211	9.9029	9.6267	7.5218	9.1485	9.0464
PF3D7_0625300.1	PF3D7_0625300.1;86	86	9.2427	9.9683	8.8672	5.8056	7.2308	8.2798	9.4812	9.2762	6.9874	9.4199	6.2238	11.3292	5.478	7.176	7.7795	10.6906	9.4769	12.5999	9.0815	8.0315	9.0048	8.0381	6.9153	10.8515	8.5285	4.95	6.4788	9.2227	8.3755	8.9485	8.9662	6.634	11.1223	9.0945	5.6628	7.5852	7.4095	6.6806	10.0296	9.6083	7.1582	6.3136	6.7159	6.9995	8.8029	7.1519	6.3384	9.5749	9.2335	8.7712	8.0288	7.0981	8.4895	6.9442	9.7506	6.9383	9.1624	10.9218	7.2215	8.3564	7.2866	8.7077	8.244	7.5739	7.1807	8.2304	5.8169	8.6845	9.299	9.958	7.3337	8.6332	11.353	7.3939	8.0903	7.5827	8.8972	6.7538	7.5534	8.8325	8.2157	7.1305	9.4131	9.0938
PF3D7_0625300.1	PF3D7_0625300.1;87	87	9.0392	9.3337	8.533	5.6444	6.5703	7.891	9.2267	7.5258	5.669	9.5834	7.761	8.5308	5.9919	6.1461	7.8891	10.4596	8.5923	10.7464	6.5292	8.587	9.5952	8.78	5.5601	10.4751	7.3489	4.8212	6.8207	5.9362	8.8362	8.664	10.1068	5.6427	10.6529	8.3001	5.4666	6.0334	6.94	7.5161	7.1063	8.8591	7.4141	5.5494	7.2564	6.3245	8.8632	8.1725	6.3618	7.69	7.0048	9.5509	9.9007	8.0936	7.5248	6.5712	8.9307	8.3687	10.07	10.8745	6.9222	8.3684	6.4762	8.9206	8.7422	7.6211	7.9798	8.2016	6.377	9.1546	9.5052	9.5352	7.5078	9.6791	11.7549	7.7725	8.8148	7.0759	9.2621	7.5735	7.9508	9.0892	8.7645	7.3166	9.6537	8.4806
PF3D7_0625300.1	PF3D7_0625300.1;88	88	8.63	10.2002	8.8635	6.0442	4.6352	7.7475	9.5389	8.773	5.044	9.208	9.8182	8.0582	6.135	5.8826	8.3253	10.4422	8.5374	10.285	6.5925	8.082	9.3423	9.0081	5.4269	12.0934	6.1108	4.765	5.7819	7.0243	8.3817	8.8719	10.2003	5.292	11.9311	7.3105	6.1851	6.582	5.6091	6.0257	7.699	9.787	8.6321	6.9584	8.3028	8.537	9.0244	7.34	6.7452	7.7854	6.0626	9.2489	8.6885	8.6719	6.439	7.0243	11.0406	8.2122	10.1482	10.9649	6.8819	8.1896	7.0842	9.7279	7.3007	6.8278	7.6055	10.6868	6.2578	8.6424	9.5315	10.5887	7.3628	9.8647	11.0372	7.2227	8.5144	7.2572	10.4362	7.1433	7.0025	8.2039	10.9137	6.6424	9.6655	8.5325
PF3D7_0625300.1	PF3D7_0625300.1;89	89	8.7112	10.3179	7.417	5.8099	5.5264	7.6665	8.5595	7.1236	5.6502	8.8227	6.634	7.8019	6.4011	6.1522	7.6541	10.1894	7.4444	10.2126	7.0039	8.3645	9.4711	6.8596	5.9807	12.665	6.8521	5.9793	6.972	6.4288	8.9643	8.7268	8.0356	5.9021	12.5593	8.3324	4.7474	6.6398	6.5412	6.3331	6.4624	9.2744	8.0928	6.1542	6.4998	5.8349	8.2639	7.1258	6.6437	6.6721	4.4456	9.5605	7.7269	7.1786	6.42	6.3464	8.5695	6.7302	5.5674	10.4765	7.0724	8.0606	6.4786	10.2729	7.1056	6.0676	7.3308	6.7981	5.3349	8.0836	9.7152	9.6212	6.3132	7.0244	10.8497	6.5977	8.4205	6.3273	10.1271	6.6355	6.3393	8.3675	7.8591	5.9122	9.3391	8.8846
PF3D7_0625300.1	PF3D7_0625300.1;90	90	8.815	9.8942	6.3745	5.2024	5.193	9.0177	8.4385	5.9787	2.3561	8.9971	7.8886	7.9277	4.9686	5.5765	9.5636	9.7061	6.2966	9.3857	7.3264	7.2637	9.2354	6.9164	5.826	11.1229	8.1475	5.4074	4.8943	6.5315	7.3745	9.0218	8.0888	4.7682	11.1652	8.6061	5.607	6.5557	5.4715	6.4278	6.9939	7.2577	7.5597	5.6896	5.9122	6.6666	7.4627	6.6101	6.2332	6.8679	5.4226	8.8212	7.3112	5.3349	6.5703	6.9168	7.9135	5.7557	4.4944	11.2047	6.9047	6.974	6.0951	11.6935	6.8895	5.9004	6.7167	5.6238	3.1077	8.6135	9.047	9.5427	6.2837	6.7678	11.1924	6.7028	7.2069	6.1769	11.305	6.3797	6.2132	8.305	6.905	5.5339	9.0867	8.9739
PF3D7_0625300.1	PF3D7_0625300.1;91	91	8.2417	10.4628	9.7114	6.3731	5.3096	9.0963	8.5064	4.7645	5.1123	8.3784	6.487	8.2145	5.7814	5.8048	9.3726	9.9945	6.3067	11.1666	8.4569	6.3745	10.4782	7.9081	5.5129	11.5831	5.7043	3.9355	6.7404	7.7674	6.885	10.7516	8.0585	4.8595	11.4448	6.3363	5.986	5.3298	5.4841	7.0171	8.6426	10.9823	7.099	4.4867	5.2008	6.2087	7.5583	7.0972	7.9067	8.6027	5.0858	10.242	7.3846	5.4253	7.4124	5.8465	8.4418	6.8001	5.36	12.1234	7.5546	6.3828	5.61	11.8129	7.3237	6.1536	7.4429	5.3381	6.2718	9.449	7.6629	9.5407	6.3129	6.8021	12.0141	8.0897	6.7973	6.5013	12.679	6.4603	6.8236	7.3233	5.9222	6.0847	9.9292	8.2991
PF3D7_0625300.1	PF3D7_0625300.1;92	92	9.168	8.3336	5.5254	6.9575	6.9208	10.589	8.2703	4.9612	6.7523	9.4899	6.4514	7.4252	5.6064	7.7896	11.1651	10.1657	6.203	9.1401	4.1227	6.8326	10.1273	7.4391	6.2114	8.7811	5.3158	3.5969	7.0604	4.4502	6.896	9.208	7.9954	6.2112	9.1222	6.1645	3.278	5.7965	5.2227	6.6626	7.5945	9.4143	5.7541	4.5747	5.6389	5.7936	8.3185	5.9458	7.2475	6.7036	4.337	7.7971	5.784	5.3799	4.2219	5.8043	7.9841	6.4173	5.5116	11.4361	6.8942	4.4627	7.1189	11.2731	7.947	5.8639	5.9165	6.2837	5.4094	9.6361	5.6576	7.9756	5.8972	6.6181	11.3333	6.8886	6.0841	7.2053	11.4233	6.4575	7.2703	7.2604	6.5515	6.5833	10.105	6.0173
PF3D7_0625300.1	PF3D7_0625300.1;93	93	7.3646	6.7747	4.8733	5.3111	4.4376	10.1856	6.906	3.7687	2.5969	8.772	6.0481	6.5231	5.2388	3.3646	10.3005	8.8159	5.5702	10.2989	5.4806	5.4273	9.9985	7.3567	4.7312	9.1261	4.366	2.9598	3.9212	4.1432	4.9174	9.5387	7.8978	4.1787	9.3486	5.4848	4.6594	3.5135	5.319	6.3887	7.141	5.645	5.0548	4.7087	5.6542	6.134	6.7162	4.9514	6.0016	6.3764	3.0858	6.7728	6.1785	5.3951	4.9995	6.0742	7.3306	5.3716	5.0989	10.6376	7.4861	4.6264	5.7716	12.0645	6.7087	6.6203	5.4463	5.7109	4.0108	10.0973	4.8625	7.6698	4.488	6.8412	11.4644	7.6866	5.7618	5.2376	11.8304	6.4492	6.8067	5.4535	5.4469	4.6398	10.8235	5.5656
PF3D7_0625300.1	PF3D7_0625300.1;94	94	7.3091	7.0552	5.0391	4.5945	4.0866	10.518	4.7576	3.1194	3.852	7.1159	5.9549	5.3551	4.8425	2.8797	10.5326	4.8856	5.2388	8.6786	5.4199	5.3597	9.8223	7.5037	4.6662	5.5644	4.2296	5.8577	5.784	4.3448	5.4499	9.0639	7.7899	4.4249	6.6344	4.6548	4.7661	4.8699	5.5078	5.4909	6.3802	5.464	4.4738	5.017	4.0108	5.3078	5.7594	4.2016	5.3688	5.6375	4.0027	4.3757	5.3248	4.4938	3.9946	5.347	5.4236	5.6868	4.6826	11.2453	7.769	4.7087	5.0475	11.7436	5.4709	4.7004	4.5705	4.7517	3.7225	4.7751	5.23	6.347	4.6622	5.0264	11.8757	8.1423	5.489	5.7993	12.222	4.6999	6.0978	4.7735	4.4893	4.0661	4.669	4.9616
PF3D7_0625300.1	PF3D7_0625300.1;95	95	6.0911	6.1609	5.0909	5.3802	7.497	9.3095	5.4561	4.8738	7.7096	7.2774	6.5699	4.8777	5.3878	8.2709	9.6011	5.3071	4.6439	4.4209	4.594	4.785	8.8513	5.5273	4.9045	5.7233	4.8669	4.0934	4.7027	4.017	4.3723	8.0848	6.9675	2.5898	5.4627	4.6971	4.7586	3.6542	5.1477	5.067	4.8079	4.033	4.8465	4.1359	3.269	5.4819	6.0195	3.4893	4.3334	4.9805	4.1723	5.0215	5.0678	5.1185	3.0409	5.2887	4.1326	4.6971	4.4535	6.9872	5.966	5.7905	7.1314	7.6191	6.4576	5.675	4.3399	5.1886	4.342	5.1371	5.2506	5.9281	5.6206	4.8826	8.3171	7.9139	6.6146	7.0935	8.842	4.1961	5.278	6.151	5.671	4.269	5.9729	6.2675
PF3D7_0625300.1	PF3D7_0625300.1;96	96	6.1447	5.6366	4.4976	4.8339	3.8807	9.7309	5.2005	4.9021	3.6029	6.3136	5.7444	4.6977	5.3349	3.5236	9.2723	5.2491	5.43	3.7137	4.6531	4.5735	8.1641	5.4229	3.7666	6.1225	5.4246	5.3122	5.06	4.373	4.7661	7.1254	5.845	2.7268	5.9695	5.393	4.7586	5.6076	4.9279	5.2238	4.1489	3.4195	1.7655	5.2265	5.4236	5.9397	3.991	4.332	4.7586	3.6859	2.6668	7.6749	6.5842	4.7871	4.6786	4.7929	7.3325	6.0257	5.4558	5.157	5.6628	3.6554	6.4699	5.8122	5.7769	4.7257	4.8089	5.6775	4.3909	5.2585	5.5865	7.2389	5.2672	5.1379	4.332	6.753	5.5699	7.0621	7.0335	5.9789	6.1803	5.8714	4.8017	4.6679	4.6427	5.1177
PF3D7_0625300.1	PF3D7_0625300.1;97	97	5.9702	5.2806	5.1663	4.7274	3.306	9.188	5.1566	2.3363	1.9523	5.8684	6.0766	4.3255	3.3576	2.9011	8.7432	4.7393	4.8831	3.278	4.1135	4.6954	6.935	3.6485	4.4229	5.6424	4.9203	4.7882	4.5192	4.8104	4.9364	6.1137	5.4506	1.2388	5.8632	5.3618	5.497	4.3356	3.3757	4.6194	4.845	3.189	4.3082	4.9312	4.9069	4.1001	5.1763	3.9644	4.5484	4.5632	4.2149	6.5218	5.4944	7.5425	3.9514	5.4124	5.0466	3.9307	4.8227	4.3568	6.0415	2.8659	3.9681	5.2044	4.8909	6.3336	4.3937	4.9397	4.2472	5.9079	5.013	5.6188	3.6182	4.1953	5.9676	5.5416	5.0963	4.8866	7.1553	5.3802	6.1247	3.3716	3.7388	4.2227	6.5483	3.9644
PF3D7_0625300.1	PF3D7_0625300.1;98	98	6.3595	4.3533	3.8748	5.0613	1.6369	8.4948	4.9882	3.7719	2.4751	5.4118	4.7845	4.5198	4.4744	0.6229	8.1827	4.8817	5.3067	6.1963	4.9074	3.7344	6.636	3.5546	4.7861	4.6247	4.6439	3.2063	4.1043	4.8032	3.8135	5.6493	5.348	1.9819	4.8455	4.7955	2.6576	2.441	2.5874	4.5801	4.6904	3.7845	1.5008	4.1946	4.4141	4.1538	5.6404	5.4725	5.3038	4.6971	4.5173	3.8982	4.193	5.0343	4.5521	4.5632	4.3896	3.9699	5.1973	4.756	7.6648	4.9231	4.7544	5.6061	5.1886	4.9293	4.6559	4.9265	4.7908	5.1687	3.84	4.7923	4.1619	5.157	5.7536	6.9318	5.5018	4.4867	6.9565	5.2627	6.2277	5.0466	3.8349	3.8156	5.2487	4.6871
PF3D7_0625300.1	PF3D7_0625300.1;99	99	5.1977	5.5641	4.5503	4.905	4.8156	7.5145	4.0505	4.5021	4.6305	5.5798	5.366	4.3009	4.6118	3.067	7.0617	5.2407	4.5699	4.7203	3.7192	3.9411	6.4739	2.8659	5.7616	5.2906	5.1787	3.4289	4.8929	4.6702	4.1707	5.0405	5.1647	4.4356	6.3323	4.546	2.9653	4.1554	4.373	4.942	3.2675	3.9764	3.3937	1.852	3.7334	3.2048	3.862	5.5429	4.849	5.4273	4.2342	4.116	6.1264	5.1815	2.269	3.7452	6.0494	6.1793	3.0618	4.7544	5.1993	2.0772	4.6235	4.7793	4.9891	5.3544	4.797	5.2544	4.985	5.3082	5.9946	5.3298	5.4816	5.3899	4.4046	5.2392	4.2876	4.9098	5.6862	4.7751	5.4748	5.3431	4.9269	5.3288	5.2642	4.8151
PF3D7_0625300.1	PF3D7_0625300.1;100	100	4.7164	5.4535	4.853	5.3757	2.7334	6.9437	5.1775	2.8718	2.3785	4.6218	4.1779	3.2016	4.7861	0.8074	7.2156	4.7735	5.1631	4.5632	4.2118	3.306	6.928	5.1878	3.9891	4.5723	3.6736	3.905	5.1073	4.8084	5.0157	6.4952	5.5376	0	3.7093	2.9616	3.2884	1.281	4.1787	4.9805	5.5632	1.8278	2.0072	4.62	3.211	3.6927	3.6462	4.047	4.3255	4.7296	3.4182	4.4243	5.0166	4.7975	2.6206	4.7761	4.4673	4.3132	5.285	4.1985	7.6935	3.9828	4.4925	5.1723	4.4243	3.9373	3.5656	3.9709	4.4376	4.0188	5.7926	3.1953	3.9773	5.1835	4.7388	5.4162	4.8846	5.0148	5.8812	5.3519	5.7175	3.3262	3.774	2.848	4.5674	5.0892
PF3D7_0625300.1	PF3D7_0625300.1;101	101	5.0418	5.0496	4.7871	4.5192	3.9991	7.1492000000000004	4.2227	4.09	0	4.1715	3.851	4.4236	4.6011	0.9709	6.5839	3.278	4.4835	4.2426	4.033	3.5656	5.6308	2.6982	5.6918	2.1763	2.9946	1.926	4.2165	4.7452	4.4403	5.3785	5.3813	1.3505	3.4957	4.2311	4.4296	3.3757	3.7981	4.5546	4.3262	3.0687	3.9991	3.9625	2.86	4.6786	4.0968	2.846	4.5298	3.7377	4.4396	4.4983	4.7761	4.4931	2.4114	5.3709	3.0909	3.3147	3.4867	5.2776	8.6307	3.6803	4.5521	4.7252	5.7029	5.2813	5.3579	5.5103	3.847	4.9103	3.4263	4.4107	4.2464	4.8797	4.06	7.5667	4.5217	5.2924	5.8912	4.067	5.3302	3.7377	4.8273	1.9855	4.729	4.9406
PF3D7_0625300.1	PF3D7_0625300.1;102	102	5.5689	4.8861	5.1615	4.4899	2.5993	5.537	5.3298	0	2.5135	4.8895	4.5668	3.2063	4.6932	2.111	5.4124	4.0054	5.2234	2.9672	3.0858	4.0644	5.0175	2.5534	4.5248	3.9864	3.0909	2.7115	2.0072	4.8723	4.1285	4.6921	4.9882	0.2016	4.61	4.9887	4.2296	2.5385	4.7153	3.853	4.784	3.6369	3.4168	4.0488	4.8329	4.0959	2.5632	3.3646	0.9411	5.4828	3.757	5.675	4.9312	6.7186	3.4764	4.6005	3.2126	2.0942	3.7719	5.1647	5.7908	4.3176	5.3677	4.855	5.4819	5.4343	4.0738	4.2728	3.957	5.5049	6.6521	2.2203	3.9873	4.5423	5.0188	5.3477	3.8339	3.843	5.7323	3.7203	5.9293	4.6531	4.7814	3.9326	5.9239	4.845
PF3D7_0625300.1	PF3D7_0625300.1;103	103	5.3681	5.4376	4.61	5.1185	0.2016	6.1711	4.9265	5.4195	4.1342	4.8634	4.7666	4.4725	3.9764	3.0108	5.5662	5.2593	5.6363	5.2199	4.3477	4.4995	5.2102	1.9373	5.4748	5.9711	5.441	4.4155	5.0648	3.991	4.84	4.9045	4.6094	3.8846	5.8868	4.5242000000000004	4.9923	3.8176	4.3349	4.1473	5.0772	4.272	4.4925	4.6599	5.9279	4.4673	5.7021	3.2913	3.5385	3.8176	4.0695	5.8314	4.7634	8.626	0.3561	5.9798	4.3505	4.4983	4.7175	4.8273	5.4286	5.9729	4.06	5.2529	5.3618	6.5354	5.076	4.849	4.6147	6.038	5.2544	3.6656	4.4614	4.1993	5.1043	5.0361	6.6024	5.5024	6.1278	5.8465	5.9653	3.8718	5.0742	4.8802	6.2906	3.568
PF3D7_0625300.1	PF3D7_0625300.1;104	104	5.2254	4.504	4.7463	5.1875	4.3074	5.7296	4.3611	3.479	0	4.6656	4.6165	3.5223	4.8545	4.189	4.5607	3.7751	3.7623	4.8314	3.844	4.2832	5.4643	4.568	4.2698	3.8885	4.3477	0	4.1819	4.2705	4.4141	5.6404	4.5729	2.5826	4.7981	4.5078	3.5072	3.6171	3.862	4.6253	4.6247	3.1489	3.3923	3.4195	3.2884	4.5279	2.9542	2.101	4.9312	4.3052	3.2898	3.5084	3.7687	6.373	2.9542	4.4067	4.5046	4.0365	5.116	4.8084	5.2157	3.2795	4.7323	4.2048	3.2854	5.2924	4.9481	4.1027	4.14	5.7366	2.8639	3.4725	4.1152	4.6392	5.8726	4.856	4.8146	3.7181	5.4702	3.4168	4.4906	3.6837	4.009	4.0566	5.5469	4.6124
PF3D7_0625300.1	PF3D7_0625300.1;105	105	5.7285	4.9174	4.6029	4.4522	3.3448	6.6245	4.5711	3.8768	2.943	4.8364	3.7225	3.3964	4.7871	1.269	5.6439	5.0339	5.1098	3.7442	2.4276	3.9846	5.7175	3.6611	2.7398	3.5993	3.9928	3.101	3.4114	3.3291	2.3161	5.0917	4.5354	3.5981	4.7382	4.4423	4.3971	2	3.9439	4.5304	4.8773	3.3462	3.7082	3.0321	5.2468	3.6702	3.7772	3.3743	4.4963	4.557	3.0036	4.5613	5.0148	6.1112	4.2219	5.4637	4.9621	4.5969	4.5945	4.9179	4.729	4.6444	3.0531	4.5027	5.0431	4.9891	1.9819	4.8943	4.433	5.2227	4.6594	3.8943	4.1514	4.6977	5.0099	5.3431	5.3089	5.4189	4.6082	4.7882	5.2411	4.4841	1.7613	3.9919	5.8133	4.4647
PF3D7_0625300.1	PF3D7_0625300.1;106	106	5.2079	4.4803	5.1309	4.3103	2.4005	4.1969	4.1914	3.466	3.7856	1.7613	4.0934	4.0117	4.6444	1.2079	4.8595	5.0175	4.0072	5.3323	4.6803	3.7517	5.0148	4.2906	3.7677	3.4581	5.153	2.3978	2.969	4.2365	4.2891	4.3882	4.3298	0	4.5021	5.7887	4.0268	0.7824	3.8207	4.4316	4.9212	3.0496	4.1152	5.1156	4.8929	3.4222	4.4343	3.2943	4.4243	4.1359	0	3.9326	3.4019	5.0435	1.3334	4.6323	4.5304	4.8273	4.4343	4.6358	3.1027	2.3074	5.1514	3.839	4.4509	4.5027	2.0875	4.2994	2.862	4.7745	5.3459	3.0807	2.384	4.3519	4.4809	5.3937	4.8324	4.9279	5.4598	5.1322	5.8417	3.6276	2.7355	4.4356	5.3927	5.2619
PF3D7_0625300.1	PF3D7_0625300.1;107	107	5.09	3.851	3.7991	4.1603	2.9709	6.1006	4.6294	4.0644	0	4.5027	5.5163	3.9598	5.5211	2.5311	6.2593	5.0148	3.9946	3.7334	2.858	4.2795	5.7897	4.1268	4.4202	3.2095	4.1309	4.854	3.8885	4.3205	4.4469	5.1135	4.5534	4.2728	4.5046	4.4463	4.0277	2.4383	3.5135	4.4822	4.1069	1.3951	1.4594	2.6392	3.9193	3.0108	3.706	3.4236	3.1342	4.6904	3.6005	4.6622	3.2987	6.9519	3.6041	4.5097	4.4886	4.1473	2.4356	3.9336	4.3978	2.3161	4.0045	4.4861	4.054	4.6741	4.2032	4.5613	1.9855	5.4283	4.4423	3.3813	1.4489	4.645	5.2972	4.926	4.0951	5.0925	5.0934	3.4581	5.394	2.9355	4.281	3.5981	5.2273	4.0081
PF3D7_0625300.1	PF3D7_0625300.1;108	108	5.1667	5.347	4.6633	5.0461	2.1538	3.9146	5.1069	4.4463	1.1699	3.9809	4.4621	2.0215	4.497	0.4957	4.4376	5.3384	4.238	2.3646	3.2943	2.5826	4.6588	4.228	1.8156	2.3674	4.4841	4.3363	4.1018	3.4542	4.8058	3.5729	4.1102	4.0824	4.1375	4.4443	4.2608	2.0942	3.126	3.5717	3.9551	4.4607	3.1699	4.6264	3.1651	3.8349	3.8846	4.4568	3.6171	7.0298	3.3349	3.6053	5.2876	5.4165	2.8176	4.2832	4.1069	4.4229	5.4155	3.516	5.585	3.5273	3.7431	2.5656	4.5619	4	3.3089	4.926	2.7268	4.3491	3.157	4.3834	3.8022	4.4216	1.9561	4.3882	3.7388	4.4938	5.7837	4.1906	5.9507	3.5521	3.5198	4.1587	5.9437	3.645
PF3D7_0625300.1	PF3D7_0625300.1;109	109	4.8856	4.7469	4.1675	4.1795	1.4594	5.6574	2.373	4.3313	1.3561	4.5336	3.1953	2.9486	3.9937	1.406	5.2319	4.6899	4.6223	2.6299	3.1342	3.2188	4.7866	3.6381	4.1359	3.9891	4.2071	3.5185	1.1375	4.6264	3.5033	5.436	4.1938	2.1827	3.9345	3.854	4.1731	3.4128	4.0018	4.1747	4.7501	2.6599	3.8207	4.5987	4.843	3.557	3.0755	3.5348	4.9146	5.2188	3.3448	4.7724	4.5154	5.393	2.7398	4.5711	4.3583	3.5717	3.541	3.7803	5.4663	3.0531	4.6588	3.5595	4.4522	4.0661	4.235	3.8176	4.4195	4.5814	4.3554	4.0063	3.0841	4.0883	3.4019	4.2441	4.2765	5.133	5.1574	4.9467	5.1428	4.7981	3.5148	1.3618	4.5484	2.4568
PF3D7_0625300.1	PF3D7_0625300.1;110	110	5.6061	3.8135	4.9882	4.7049	0.251	4.3111	5.2384	3.0925	1.9782	4.888	4.5361	3.0215	4.812	2.5008	4.903	4.0704	5.5509	4.5898	4.0233	3.8227	4.7892	3.4114	5.7068	3.7268	4.1803	3.7442	4.6843	3.3118	4.9112	3.645	4.8032	1.9561	5.1173	4.7004	4.8349	2.5705	4.1867	6.3366	4.8084	3.2479	3.9855	3.5497	4.4316	2.281	3.4699	5.5163	4.3512	4.7655	3.111	5.4689	4.3009	5.4941	3.0824	5.0072	4.2426	5.3872	4.0479	4.9274	5.9343	4.8425	4.157	4.054	3.2987	5.4786	4.9736	4.4107	4.2795	4.7866	3.5692	3.5059	5.5413	4.3031	5.575	5.2242	4.4861	4.9255	5.1477	4.3455	5.7029	5.1506	4.5771	3.8248	4.7939	6.4679
PF3D7_0625300.1	PF3D7_0625300.1;111	111	5.2954	4.3219	3.845	3.2141	1.5898	4.6993	4.9887	2.1635	1.8797	5.1502	4.2016	4.3349	4.5279	1.275	4.8074	4.9639	5.407	3.4529	4.2396	3.373	4.6171	4.8268	4.7986	4.5385	4.439	1.7355	3.7181	4.7131	3.7137	5.1313	4.6462	2.6803	6.3709	5.1835	4.235	2.9355	2.844	3.9828	5.6767	4.4263	4.0976	3.5059	3.8807	4.1787	3.3757	3.9551	3.2141	4.6381	2.8699	4.4803	3.5423	8.72	2.025	4.975	4.1723	2.4087	3.2203	2.2234	4.7761	3.3519	4.1882	4.5558	2.9222	5.8163	4.1546	5.1973	4	5.6346	3.2157	3.7592	3.5084	4.7645	5.5823	4.3709	4.3604	5.4845	4.6112	4.4983	6.1705	5.3291	4.1554	4.3384	5.2265	4.4436
PF3D7_0625300.1	PF3D7_0625300.1;112	112	5.1843	4.1194	4.6943	4.5078	2.3016	5.3107	5.3078	3.0841	3.7049	4.6565	6.6852	3.756	4.9098	3.2141	5.0518	3.9973	4.7192	4.189	0.585	4.2698	5.2016	5.0179	4.5179	3.1969	4.09	2.5898	5.888	4.0461	4.6041	3.7929	4.6188	3.0303	5.2679	2.5753	3.6171	4.9509	4.1747	4.841	3.61	4.0824	4.2441	4.7285	4.433	2.7115	4.3455	3.2311	4.5103	4.1546	3.6736	4.2472	5.3345	6.6051	2.5583	4.701	4.7447	3.6135	4.2188	4.7897	5.1469	3.6871	4.9505	4.2319	4.5441	3.904	4.5771	5.3107	1.7093	4.2388	3.4957	3.225	4.5981	4.5601	4.306	3.7698	4.847	5.0896	5.3431	3.0461	4.607	3.4476	5.2987	3.7344	4.1069	4.4854
PF3D7_0625300.1	PF3D7_0625300.1;113	113	5.6144	4.9217	4.4561	4.4121	1.4276	4.8997	4.4803	4.1579	2.7991	4.6915	4.319	3.546	4.8405	0	4.6713	3.9937	3.7225	1.9523	3.7887	4.1102	5.2028	2.2928	3.3477	4.2743	4.8037	3.7949	3.6381	4.1169	4.0126	5.144	4.4263	2.4114	4.9796	4.2839	3.1922	2.6439	1.0356	4.2079	3.9727	4.8032	3.9193	3.3001	3.7148	4.1882	4.6439	3.645	4.5273	7.8514	2.7677	4.4614	5.3649	7.0336	2.546	4.3937	4.9231	3.7015	4.7871	5.191	4.9458	4.3978	4.8629	4.3327	4.9397	4.0135	4.7268	5.2188	4.9069	5.2311	4.0934	2.0566	3.8699	3.8718	5.0896	4.5765	4.9704	4.384	5.5217	4.3625	4.634	3.8797	4.588	3.3118	4.4529	4.5059
PF3D7_0625300.1	PF3D7_0625300.1;114	114	4.6223	4.9069	4.6554	3.211	3.1906	4.7602	4.0374	4.1635	3.4356	4.0383	4.3618	5.1481	4.0027	0	4.607	4.853	4.0566	4.1993	2.846	4.2032	4.4074	4.0081	3.6554	2.6508	4.6011	3.144	4.5969	4.3031	3.6053	4.0099	4.995	3.0909	5.1607	3.706	3.3262	2.905	3.6736	4.6651	3.4764	2.8053	4.4712	4.2517	4.8017	3.8186	2.8379	4.2357	4.4627	5.7027	4.111	4.6094	4.3334	4.9453	1.4647	4.7645	4.2188	3.4236	4.5097	4.6439	5.263	1.5801	4.2869	2.6392	4.7623	4.337	5.1247	4.8674	3.6814	4.9001	3.9791	5.057	4.9435	3.3547	4.3992000000000004	4.4899	4.1043	4.5441	5.269	4.6159	5.2052	4.6702	4.2913	4.3813	5.3448	4.7798
PF3D7_0625300.1	PF3D7_0625300.1;115	115	4.8605	5.6996	4.2502	4.7527	3.6147	5.6326	4.319	4.1522	0	5.7123	5.9215	2.8797	4.8792	2.7115	5.0103	4.7164	4.3045	4.4289	3.3743	3.9174	4.7671	4.2434	4.5223	3.5033	4.774	2.2327	3.5385	3.3462	4.8495	5.3642	3.9819	1.4647	6.1085	4.7219	5.3001	1.9449	3.2884	4.5008	4.3406	3.5033	4.4087	3.8309	4.1318	2.511	3.1843	3.106	4.7371	3.7312	2.2203	4.6177	4.5999	4.7038	1.4906	4.5122	3.5509	4.6041	4.1383	4.0661	4.5613	1.7866	3.3045	3.857	4.0347	3.7506	4.7071	4.0592	3.4919	4.6223	4.7279	4.5795	3.8866	4.1465	4.8914	4.0488	4.6323	4.6479	5.6651	4.4074	4.8089	3.4249	4.5789	4.0661	4.3757	4.2008
PF3D7_0625300.1	PF3D7_0625300.1;116	116	5.1473	5.7206	4.7923	5.1461	1.263	4.504	4.7458	2.269	4.0365	5.0352	4.9556	3.0704	4.6508	1.6276	5.0618	4.8369	4.3103	3.3909	4.2653	4.5248	4.1497	3.3391	3.0772	4.3723	3.855	2.025	3.8807	3.5286	4.189	4.3875	4.9575	1.4854	4.8197	4.4283	3.6288	1.7866	4.4938	3.8207	4.9045	3.2001	2.1538	4.1579	5.3399	3.3391	4.101	1.5361	3.7602	4.5135	4.437	4.6893	4.7871	6.3611	3.4725	4.3625	4.7257	3.1715	3.9809	4.627	5.4754	3.6147	4.6999	4.5242000000000004	5.0063	4.7803	4.2219	4.8851	3.0303	5.4165	4.3505	2.9486	2.9011	5.3381	4.5963	4.1218	4.26	3.5777	5.2211	4.3889	5.6465	5.0027	3.4919	1.5261	6.2621	3.4383
PF3D7_0625300.1	PF3D7_0625300.1;117	117	4.6927	4.2008	4.6352	5.1449	3.2494	5.7568	4.5922	3.1144	2.3103	4.3868	4.6088	4.1699	4.1293	2.6938	5.5795	4.2441	3.7452	3.437	3.254	2.856	5.106	0.4114	5.0879	1.2265	3.7257	4.2411	3.306	4.1707	4.1018	4.9355	4.7093	2.0179	4.9246	4.5097	4.9914	3.3045	4.439	4.5777	3.5273	2.5801	3.2157	4.0514	3.7192	4.0755	2.0976	3.7203	4.5354	2.943	2.991	4.7334	4.8639	6.1069	3.7506	4.5527	4.723	2.1953	3.8349	5.696	4.7871	4.6713	3.7442	5.1763	4.8074	5.5674	3.8982	3.6713	2.2449	5.3933	3.4944	4.3241	4.1424	4.3118	4.7175	5.0126	4.2758	4.8017	5.849	5.0768	5.6427	3.1375	3.7824	4.0045	5.8012	4.6977
PF3D7_0625300.1	PF3D7_0625300.1;118	118	4.9449	3.8934	4.2434	3.511	2.4931	4.8605	4.8758	3.6334	4.2555	4.4607	2.1408	3.0356	3.5059	1.1953	4.9222	4.0409	4.9131	1.8718	3.8748	4.6415	4.9787	4.0081	3.4957	5.1073	4.8714	0.6781	4.1635	4.7474	5.0548	4.2876	4.5527	1.8074	5.8994	4.6112	4.8817	2.5385	5.2483	4.1867	4.7808	3.8309	3.6346	4.2157	4.541	3.568	4.3576	2.189	4.0721	4.7203	1.3785	4.5223	5.2906	5.0233	3.774	4.189	4.2817	2.7225	4.5103	3.9107	5.1069	4.0883	5.3978	4.6977	4.5674	4.3597	3.855	5.4767	2.4033	4.0609	3.7687	3.3785	2.8258	4.8032	4.2957	4.9946	4.9222	3.7431	4.846	4.8339	4.6147	3.7835	4.0942	3.4529	5.4741	2.5632
PF3D7_0625300.1	PF3D7_0625300.1;119	119	4.8074	4.6645	4.3944	4.5583	2.7247	4.9722	4.6702	4.1715	3.0807	4.8258	4.5892	3.3799	4.8797	0.8797	4.435	5.1506	5.5472	4.3074	3.5934	4.8192	4.9045	3.9791	5.68	4.9986	4.5027	0	4.327	3.7236	4.9941	3.7751	4.5583	5.1177	5.9098	4.2502	2.905	4.2928	2.5777	4.3441	4.5273	3.7824	3.99	4.0374	4.5619	4.4222	3.3882	2.3561	3.957	1.6323	1.9336	4.0321	4.5103	6.1944	3.0721	5.2277	4.1027	3.6859	3.7115	5.1683	4.8475	4.2787	5.0544	4.4542	3.9439	4.7777	4.7425	5.1359	3.6679	4.3736	2.9355	2.7355	4.5348	3.6439	6.1568	4.3736	4.7361	4.6229	5.4482	3.0755	5.3698	4.2987	4.7274	3.2464	4.193	4.5116
PF3D7_0625300.1	PF3D7_0625300.1;120	120	5.1489	5.632	3.3118	3.6346	3.5981	5.8994	4.6323	3.6206	0.5656	4.8545	4.1546	3.5336	4.841	1.2016	4.7719	4.9045	4.5223	0	4.7049	2.9819	5.1379	3.9855	3.1667	3.7897	4.4614	4.8258	4.3306	2.7334	4.3363	4.8304	5.1123	2.6415	3.7301	3.4712	2.6392	3.5945	3.6253	2.6781	4.7126	2.3868	4.8058	3.8001	3.9477	6.3434	1.7312	4.0188	4.017	3.6736	3.8084	4.5753	5.0023	6.8185	2.8359	4.1293	5.0054	3.905	3.9011	4.8258	4.7666	4.5904	4.7404	3.0858	3.6848	5.85	4.7027	4.6023	4.9364	5.1767	3.2172	3.0391	3.7929	4.6633	4.4867	5.1799	4.6462	4.5166	5.0409	3.9598	4.5699	5.1894	3.6803	3.1779	4.4861	3.8094
PF3D7_0625300.1	PF3D7_0625300.1;121	121	4.9265	4.9653	5.017	5.0483	3.5084	3.9764	5.1497	2.943	3.3277	5.4578	3.8115	3.2735	4.7856	0.5753	3.2913	4.7098	4.7442	2.541	3.8992	1.4383	5.2619	2.7845	4.7442	4.7054	2.3448	4.0747	4.8505	4.1985	3.6194	4.9855	4.4005	4.5185	4.0993	4.9425	2.6229	1.7824	3.9298	3.4356	4.0866	3.406	3.9059	4.6826	4.2071	4.2994	5.0448	2.3561	2.757	3.9126	3.4046	5.3988	4.4236	6.6675	4.4019	3.4699	4.4074	3.3992	4.0832	4.9435	5.7057	3.9681	5.057	3.9973	4.5583	5.7774	4.4416	4.4276	4.8718	5.7328	3.7824	3.943	4.6467	3.706	4.6381	4.9155	4.4854	4.0687	4.8634	4.0695	6.2887	4.6536	3.8914	2.9241	5.2071	4.8718
PF3D7_0625300.1	PF3D7_0625300.1;122	122	4.95	4.9882	4.9667	5.1383	3.6814	5.96	5.3747	2.9672	3.6611	4.8992000000000004	3.4087	2.0875	3.4033	0.8074	5.1106	4.5179	5.4607	0.7824	3.6576	3.9241	3.8146	4.319	4.0479	4.7098	5.7787	2.842	2.852	4.464	3.0321	5.4145	5.1114	2.3702	4.3277	3.7856	3.7214	2.1699	3.8022	4.1301	4.8405	2.189	3.8963	4.3074	4.0461	5.1667	4.3125	1.4751	4.8934	4.2102	3.0807	3.6871	3.4957	5.726	5.1969	3.8053	4.5484	4.7404	5.0674	5.2551	5.1375	3.0339	4.3618	4.5398	3.5826	5.0717	4.5963	5.0959	4.04	4.497	3.8866	2.8992	5.7148	4.4751	5.6622	4.2705	4.5993	5.7309	5.8866	4.6029	4.8043	5.2935	4.228	3.7549	4.4101	4.0721
PF3D7_0625300.1	PF3D7_0625300.1;123	123	5.005	3.8659	5.0742	4.3384	3.0391	5.0544	4.1595	4.3183	2.1375	3.2957	4.0652	4.8027	4.8268	1.257	3.2943	5.4212	5.0422	3.3951	3.5546	4.3067	5.0866	4.5292	4.2787	3.5945	4.8914	3.0018	4.1285	4.0027	3.5033	4.735	4.4019	2.991	3.5801	5.017	3.3964	1.4957	3.9982	3.568	4.9001	3.854	3.7782	3.1457	3.9791	4.0241	3.1359	3.3519	5.1342	3.7708	3.2972	3.5945	4.6346	3.6837	2.6485	5.5157	4.3799	3.0652	3.6369	4.0453	4.9303	4.3903	4.9274	4.7004	2.7549	4.9713	3.2342	4.1554	3.3702	4.9782	1.7949	4.3736	2.9764	3.9383	4.6571	3.9155	3.3771	4.84	4.6415	4.0027	5.0938	3.3632	4.2965	3.6599	4.8792	4.9819
PF3D7_0625300.1	PF3D7_0625300.1;124	124	5.8331	5.2728	4.3909	4.8909	3.8104	6.3471	4.5298	2.4276	3.1699	4.5236	4.408	2.511	4.1635	0.7655	5.5475	4.9593	5.5948	2.111	3.9828	4.0259	3.4489	3.2172	4.8595	4.101	5.3723	3.3785	3.6229	3.7247	3.8329	4.9841	4.382	4.2772	4.8032	4.2795	3.2839	2.5874	2.189	4.6299	4.0644	3.557	4.5613	4.5521	4.541	4.1194	3.2296	4.4269	4.126	3.7409	4.2441	4.8943	4.7404	3.4209	0.433	4.669	5.243	3.5546	3.6713	4.6949	5.0938	3.4101	4.3695	4.1969	3.4114	4.841	3.9486	4.5759	3.6496	4.5097	4.7382	4.8699	1.696	4.8359	4.4647	5.2623	3.8084	5.55	6.0347	4.7522	4.975	4.1001	4.8649	4.1715	1.546	5.8467
PF3D7_0625300.1	PF3D7_0625300.1;125	125	5.3913	3.7751	4.433	3.6369	2.9146	4.9588	3.5223	4.3681	0.0841	2.9709	4.9547	4.3937	3.1587	1.86	4.6235	4.6977	4.9472	3.6702	3.9946	4.5361	4.047	4.5046	4.153	3.6017	4.6444	3.4893	3.3785	3.99	3.7527	4.5783	4.9873	1.5945	3.1985	4.2172	3.2705	4.5292	3.796	4.8689	4.3291	3.5211	4.1771	3.4816	1.6826	2.7137	3.6124	2.1763	4.1506	4.9946	0.0426	4.2787	4.9074	5.0751	4.204	5.3413	3.9837	0.9336	4.193	4.5862	4.8763	3.8278	4.8237	5.0152	4.2555	4.8841	2.8777	4.2957	3.4396	5.121	4.1416	3.7323	3.1194	4.7219	5.4643	4.1969	4.8395	4.541	5.0947	3.3909	5.6857	3.067	3.853	3.9477	6.5424	5.3111
PF3D7_0625300.1	PF3D7_0625300.1;126	126	5.4185	4.8212	4.9551	3.9846	0.2265	4.9045	5.1189	4.1127	1.3045	4.8495	4.6719	4.5759	4.292	1.844	5.1493	4.7766	4.6966	2.9069	3.3576	3.3978	4.5656	3.6645	3.7538	3.6588	4.2219	1.0144	3.3992	4.4738	3.8369	3.7527	5.354	1.4594	3.6029	4.4222	4.4744	3.8278	4.2126	4.9639	4.5373	4.5192	1.6645	3.7772	5.2887	3.1906	3.5826	3.1276	4.1035	5.2895	2.585	5.0461	3.845	4.4243	1.8237	3.0391	4.84	3.6253	2.6439	4.4874	5.1164	1.269	4.8659	2.121	4.813	3.7344	4.3391	3.9809	2.8217	5.1375	3.7527	3.7301	4.106	4.439	2.359	4.1119	4.4496	4.8792	5.1667	4.8222	5.6317	3.696	3.0824	4.1514	4.479	4.1787
PF3D7_0625300.1	PF3D7_0625300.1;127	127	4.7131	5.8907	4.4148	4.5236	4.0505	4.9782	4.6605	2.9392	1.7613	3.7181	4.8728	5.4705	4.8212	2.8053	4.3951	5.3621	4.0339	4.3001	4.1675	4.4796	3.9551	3.7803	3.3205	3.121	4.905	3.5084	2.8176	4.0126	4.1898	5.2384	5.3498	2.275	4.2273	5.0103	4.6758	7.0089	3.86	4.0557	4.9621	2.6064	2.342	1.433	3.4725	4.7463	4.254	3.6229	3.0268	5.7361	3.2913	2.3016	4.4202	4.0426	2.263	4.6554	3.7835	3.856	3.5097	4.1827	5.2207	3.6064	5.7942	4.4376	5.0518	4.5279	4.4316	4.723	4.025	4.9355	4.8963	4.6404	3.1619	4.9477	4.0575	5.1485	4.189	5.2798	5.9991	3.8738	5.7431	5.2133	5.0626	2.4033	4.8243	4.8237
PF3D7_0625300.1	PF3D7_0625300.1;128	128	4.9681	4.5589	4.3554	4.942	3.3205	4.691	4.8053	3.479	0	4.0259	4.6363	0	4.4568	0.0144	4.3764	4.111	4.5711	4.4449	4.0976	3.1859	5.2102	4.8753	4.2126	4.6594	4.9667	3.6159	4.0712	4.85	3.9477	4.0942	5.2854	0.0841	5.5163	3.306	3.111	4.4469	3.845	3.6473	4.1985	1.5558	3.2311	4.275	3.4647	1.9635	3.8146	4.9937	4.5423	7.8692	3.1667	3.9598	2.9392	4.735	2.9088	5.1863	3.6803	2.4087	4.5008	3.8359	5.1048	4.9542	4.9439	4.6904	3.61	4.2906	3.0909	4.8495	3.9326	5.0892	4.7425	2.2839	3.1795	4.1667	4.4835	4.6029	2.6462	4.7431	5.0418	3.189	5.1534	5.0352	4.7049	4.359	5.7093	3.4555
PF3D7_0625300.1	PF3D7_0625300.1;129	129	4.3978	4.8763	4.9977	4.1375	1.9069	4.9986	5.0175	4.3306	2.6485	4.3161	4.735	4.1152	4.849	3.6915	4.2479	4.1611	5.3547	2	3.6645	4.1546	3.925	3.1473	4.6305	3.7991	4.7745	3.079	3.272	4.3597	3.3505	4.5292	4.9819	0.6508	4.5638	3.9059	3.7377	3.9212	4.7485	4.9514	6.3916	4.2418	2.6017	4.5166	4.4005	4.0841	3.9231	3.5874	1.9069	4.7687	1.1827	5.3045	4.2957	6.458	4.5447	4.9016	3.6837	3.2342	3.5097	4.0206	5.4152	5.3473	5.4469	3.3937	4.281	5.0849	4.1635	4.441	4.5589	4.8963	4.6076	3.7772	2.5993	4.1969	4.8273	4.6088	4.9122	5.1135	4.6758	4.5404	5.7711	4.437	4.1185	3.5122	5.7189	3.6229
PF3D7_0625300.1	PF3D7_0625300.1;130	130	4.7965	5.7195	4.8987	4.1779	1.0286	5.3681	3.8369	3.5361	3.3161	5.126	5.0009	2.8699	4.5423	2	5.5392	4.9542	4.5601	1.6554	3.9681	4.2426	5.1711	3.841	5.4535	4.9509	4.1922	1.84	4.5385	3.9764	3.9411	4.691	4.3957	3.2795	2.5826	4.2861	2.488	1.852	3.8992	3.669	5.6424	3.4995	3.742	2.8895	4.5552	2.2418	3.86	3.6288	3.5521	3.1408	3.1027	3.5148	4.4135	5.2441	0.7908	3.846	4.327	2.9598	4.9217	5.1679	5.4443	6.1156	4.5741	4.5198	6.5108	4.1946	4.7442	4.3681	3.6404	5.0058	4.5311	4.2172	4.4535	4.7082	5.4423	4.488	4.319	3.858	4.6369	4.5656	5.2334	5.0648	3.5993	3.8176	4.8349	3.5558
PF3D7_0625300.1	PF3D7_0625300.1;131	131	5.2619	4.4316	3.6264	3.6182	4.26	3.0514	4.0841	3.5373	1.1699	4.0925	5.1276	2.0566	3.9231	2.0286	5.7816	4.926	3.8875	2.862	1.9819	2.3813	4.3526	1.9635	4.2079	3.4712	4.0892	2.7824	3.4647	4.3806	3.8012	4.1424	4.8595	2.3923	3.729	4.6404	4.4588	2.5236	4.2396	3.9635	4.3512	3.7377	2.3391	3.7517	4.6035	3.4087	4.1811	3.5435	3.8227	4.4033	2.6758	3.0514	3.4712	4.6736	2.8176	4.7618	3.6404	3.5607	4.1611	4.3205	4.8263	4.8084	4.6954	5.0579	3.3909	4.7131	4.2304	4.7975	4.2906	3.9411	2.9542	3.9699	3.8768	4.3074	4.6724	4.2547	4.3771	5.3484	5.3872	4.1301	5.4718	3.6736	3.8349	3.1043	4.2472	3.3576
PF3D7_0625300.1	PF3D7_0625300.1;132	132	4.6954	5.0934	4.7236	4.0661	0.8074	5.2265	4.3688	4.8084	0.9782	3.4777	4.7388	3.9155	3.4343	2.441	5.3416	4.9602	5.3882	4.6893	3.4777	3.5148	4.7729	4.4141	2.842	3.9718	3.2126	4.5765	4.3611	3.2795	4.1424	4.1867	5.0496	0.0426	4.7175	4.0959	4.4699	2.9764	3.4502	2.9782	4.3248	1.6554	3.3205	3.8217	4.8104	3.366	4.0295	5.4366	4.0479	6.0383	2.9764	4.0892	3.3937	4.7565	2.8074	5.0431	4.5342	3.6206	4.6639	4.5558	5.4912	2.7137	4.7219	4.9298	3.2525	4.4383	3.7377	5.463	4.0755	4.073	4.3161	4.9846	4.4429	5.6913	4.09	4.9112	4.1747	5.1647	5.7842	3.0197	4.9869	5.4896	3.5765	2.3277	5.2987	3.2172
PF3D7_0625300.1	PF3D7_0625300.1;133	133	4.8304	5.3395	4.857	4.4621	2.6531	3.3434	4.6719	2.8875	3.4074	4.4944	4.9345	3.8629	2.7803	0.3561	4.3334	5.5622	4.0409	1.7268	3.9709	4.0934	3.8084	4.5987	3.8032	3.86	4.7554	4.025	3.8339	4.2016	4.6859	4.7623	4.2071	3.7506	4.9991	3.9964	4.5008	0.9561	4.0832	3.4343	4.5515	3.3205	2.6159	3.0892	4.4005	3.8207	2.9126	4.2668	1.0496	4.9722	2.5084	4.8379	4.4555	5.9713	2.0531	4.3547	5.1148	2.8135	4.0917	3.5122	4.5478	4.9809	4.9083	4.1771	4.5292	5.7271	3.5993	4.6513	3.6724	4.5292	2.0356	5.0197	2.3334	4.7344	4.9472	5.3554	5.1445	4.7522	5.537	4.4666	5.3961	3.8856	2.8217	3.6253	6.3416	4.7586
PF3D7_0625300.1	PF3D7_0625300.1;134	134	5.769	4.1867	3.9079	4.6611	3.9561	4.7814	4.4886	3.2494	0	4.8953	3.516	4.785	3.5373	2.4931	4.975	4.4343	3.7845	3	3.9088	3.8797	5.2709	4.5033	4.3625	4.0755	4.5723	2.5558	3.6668	3.8359	3.9402	4.7197	5.1106	1.6088	5.76	4.7398	1.7049	4.5292	4.3576	4.0303	3.99	3.6724	2.4005	4.8475	4.8156	3.6017	2.3016	3.3702	3.856	6.3171	3.6576	4.6798	4.9079	6.2353	3.4738	4.2832	2.85	3.406	3.4316	5.5892	5.0738	3.8359	4.7814	4.8748	3.7824	4.1522	4.7698	4.7527	4.6582	5.7721	4.9481	4.2555	4.1763	5.3789	4.9565	5.0635	3.6826	5.3049	4.7856	4.2898	4.847	3.6029	5.0566	3.3688	6.1538	2.8914
PF3D7_0625300.1	PF3D7_0625300.1;135	135	5.2292	4.9782	4.4692	3.9317	3.4944	6.0639	5.0334	3.8115	1.6826	4.7565	5.191	3.9001	4.6053	0.1763	4.9491	4.742	5.7296	2.9146	5.3151	3.7093	5.1803	4.5229	4.266	4.7186	4.4175	2.669	3.0179	4.8856	4.3951	4.8074	4.9941	0.3785	4.4449	4.7939	4.1699	1.7527	4.3702	3.9964	5.292	3.7323	2.0875	3.5298	3.842	3.5008	2.9165	2.0738	4.9823	4.6502	3.4263	4.6548	4.3806	5.8831	3.2203	3.5311	3.7279	2.4594	7.5412	5.6218	5.5877	4.5002	5.0892	3.6993	3.849	4.6792	4.2479	5.0505	4.3771	5.3565	4.6645	3.3978	4.0704	3.9533	5.2931	5.1297	5.4419	5.3816	4.8943	4.6685	4.9896	2.86	4.8963	2.263	5.6485	3.406
PF3D7_0625300.1	PF3D7_0625300.1;136	136	5.2008	4.6519	4.3583	4.2653	1.7312	4.2234	3.4944	3.4195	4.3985	6.0809	4.9528	3.9837	2.4515	1.774	4.1731	5.0184	4.3001	2.9635	4.7501	2.9411	4.6616	4.1803	3.3118	4.4363	3.8787	3.5385	2.0461	3.6135	4.8659	4.9828	4.4561	3.7148	4.8649	4.5002	4.4976	2.7268	4.516	3.1922	6.0583	2.1538	3.4383	3.9919	4.8639	5.6516	2.7824	2.8032	3.6702	2.7355	2.4594	4.5211	5.0938	4.6927	3.4906	4.466	4.8958	1.7442	4.2532	5.7032	5.1189	2.9928	4.4135	5.1396	4.1739	4.8314	4.1843	4.9528	3.5046	5.1918	2.4725	4.682	3.7236	4.5868	5.2746	5.116	4.8329	2.1243	5.3245	3.5509	5.6413	4.6088	4.1691	4.1243	5.6991	5.5595
PF3D7_0625300.1	PF3D7_0625300.1;137	137	5.2705	5.0807	5.406	4.3484	1.7908	5.8209	4.557	3.4423	2.669	3.7876	4.0461	2.3978	4.2839	2.6508	4.7824	5.2935	4.546	4.4738	4.4581	3.6993	4.3951	4.0295	3.4476	4.2957	4.9378	3.3923	2.9855	4.8714	4.7975	4.3045	5.3194	1.6645	5.9686	4.2832	4.1819	3.6781	3.6993	4.2593	4.8595	4.3009	1.5993	3.5072	4.7131	4.6724	3.272	3.7344	4.0152	4.8846	1.3103	5.0509	4.5783	5.3082	3.1554	3.6473	4.2157	3.9514	3.9588	3.3632	5.1574	3.7866	4.4893	4.4496	5.0081	4.2464	4.6147	4.7544	4.1875	5.6868	3.5185	4.7944	3.5348	5.1135	4.5497	4.9198	2.6508	4.8972	4.5801	4.0798	5.3122	3.4168	4.5969	4.3045	5.5913	4.4046
PF3D7_0625300.1	PF3D7_0625300.1;138	138	4.7944	4.905	4.541	4.5466	3.6837	6.5827	4.4944	2.7398	0	5.2939	4.5747	3.9635	4.3477	0	4.5273	3.6017	5.3778	3.9383	3.5273	5.0811	5.2802	4.0815	4.4529	5.2005	3.3306	3.1375	2.848	4.796	4.4269	5.3151	4.5916	0.7908	5.8217	4.2441	4.2102	3.5521	4.4482	5.2983	4.5699	1.5008	4.7203	3.4316	4.2456	3.4906	4.2304	2.6485	5.1289	5.4386	3.3334	6.5683	5.0661	6.0654	3.8166	5.0879	4.5329	3.5311	2.9561	5.1102	4.9937	1.696	4.5336	4.1043	4.6656	5.0687	2.6276	4.7613	4.9064	6.0312	4.6938	2.9523	4.0072	5.7978	5.098	5.4712	2.7824	4.9378	4.0798	5.2172	6.5368	3.8359	4.6299	4.7159	5.3381	3.511
PF3D7_0625300.1	PF3D7_0625300.1;139	139	4.7597	5.5853	4.1408	4.025	2.4356	5.6591	4.1922	3.9088	3.3205	5.6713	5.151	4.9265	5.5033	1.4276	6.0034	4.7159	5.7074	5.0268	3.856	5.2979	5.7495	5.4107	5.796	6.0832	4.7186	3.8953	4.04	4.2479	5.7986	4.8359	4.6525	5.9338	6.4121	5.0747	3.9773	3.9919	3.969	4.3356	5.4266	2.4854	3.8649	4.797	5.5804	4.797	5.4647	1.9672	4.6775	5.0479	3.009	6.5457	5.4273	6.9664	3.0072	5.6453	4.9588	3.0072	4.7597	5.7916	5.005	4.9495	5.2172	4.054	5.2608	5.8384	3.8369	4.5607	4.384	7.2343	5.0157	2.7115	3.6893	3.7918	6.19	4.7639	5.6008	5.4283	5.6699	5.7115	6.002	4.7175	5.2839	4.8094	7.1739	11.8867
PF3D7_0625300.1	PF3D7_0625300.1;140	140	5.2456	4.7071	4.6707	3.858	3.2311	3.9011	4.6882	3.5777	3.5059	4.9722	3.9495	0.5656	4.0925	2.4114	4.4343	4.9919	4.3667	4.3363	4.2555	2.144	3.9846	4.7618	4.9662	3.7377	3.8768	2.8094	3.3248	3.9635	4.2288	3.6531	4.9227	3.2048	4.6966	4.8669	3.6599	3.991	4.0942	3.5373	4.3391	3.957	3.8022	5.4783	5.1595	3.2957	2.7203	3.6848	4.4757	4.0383	3.4515	5.7197	5.4313	7.3603	2.0036	5.5113	4.701	3.6915	3.8197	5.0883	5.5304	4.5261	4.7761	6.7462	5.8487	5.5314	4.3771	4.813	4.6462	6.1146	4.3248	4.2242	3.1953	4.706	5.694	5.8304	4.8709	4.6387	6.6552	4.5963	6.1283	6.1793	4.8495	2.2928	7.3106	6.2178
PF3D7_0625300.1	PF3D7_0625300.1;141	141	5.0492	4.6679	5.0161	5.1502	4.6135	4.2126	5.3663	4.9444	7.1389	5.2468	5.1018	6.2298	4.3875	3.852	4.2668	6.7104	6.0418	4.0347	1.8074	4.7296	5.2296	5.2048	6.4714	5.1318	5.2765	2.6439	3.6147	4.8099	3.0268	4.2149	5.347	5.0409	5.093	4.2196	4.4168	5.1558	5.0014	4.9699	5.5503	2.7845	3.1538	2.7908	5.0824	4.9021	5.3241	4.2772	4.3198	5.2323	3.8053	5.9493	5.6456	6.4436	6.3595	6.0433	4.5348	4.5254	4.8909	4.5404	5.3642	2.9727	5.2743	6.8442	5.6256	5.5552	5.218	5.1387	5.2972	5.1001	4.8728	3.7845	3.9146	4.9064	5.3621	5.9253	4.9759	5.5037	7.1447	5.1727	6.1152	5.5382	4.6159	5.8043	5.5217	5.9189
PF3D7_0625300.1	PF3D7_0625300.1;142	142	5.8174	5.0657	4.2334	5.0866	5.0184	4.6334	6.4217	5.189	8.5776	5.6355	5.0347	2.1795	4.7511	7.9443	3.4542	6.0184	4.9995	4.4121	3.0566	4.8684	4.8914	3.3688	4.8243	3.9449	4.9528	3.1391	3.4356	4.7618	5.6088	5.841	4.8248	3.3909	5.7051	5.0613	5.5323	4.5735	3.7623	4.9937	4.5292	2.7181	3.4764	5.1695	4.5613	4.7975	4.9635	4.6165	4.9928	2.7049	4.8012	5.7988	5.7469	7.2059	3.5261	4.7186	4.6876	4.2876	3.6915	6.6191	5.6203	4.7274	6.6051	6.9368	6.2724	6.0103	5.8245	4.3771	6.4557	6.0674	4.9736	4.4403	3.8084	4.2817	6.7823	5.4239	5.7642	6.8437	7.0586	4.9016	6.2334	8.0782	5.0609	5.8919	6.7525	6.2885
PF3D7_0625300.1	PF3D7_0625300.1;143	143	5.0369	4.735	4.3799	3.852	6.2572	3.6792	6.1783	3.6871	7.9697	6.1056	4.9937	4.5311	5.2521	6.5664	4.272	5.7511	4.749	4.8555	4.5546	4.4443	5.2709	3.8718	3.2735	4.7629	5.0665	4.6639	4.0383	4.4026	4.2578	4.2016	5.7189	3.3854	4.4919	5.3306	5.8607	3.9021	4.723	4.8495	4.8679	3.2265	3.7793	4.3103	5.6496	5.1526	5.9262	3.0374	5.3761	4.7263	2.4489	5.9549	5.0904	6.0742	2.7929	5.5552	4.6764	4.8674	3.9991	5.3096	5.9404	4.6673	5.2746	6.7247	5.2664	4.8329	5.2987	5.433	5.8582	6.0858	6.126	4.8743	2.7506	5.1518	5.565	5.489	6.1504	5.114	6.6427	4.7043	6.3775	5.5289	5.0544	5.6622	6.5317	4.9523
PF3D7_0625300.1	PF3D7_0625300.1;144	144	6.6091	5.0475	4.8022	3.9551	5.5138	4.8738	6.383	3.8904	5.4472	5.5683	7.0078	3.0161	4.9416	4.0858	3.6381	7.4372	4.8053	4.6369	4.4376	4.2869	4.272	4.5729	4.4476	4.4777	5.5373	5.516	3.742	4.3709	5.2071	4.5601	5.1526	2.4463	3.272	4.8629	5.9916	3.969	4.4363	6.7196	5.1635	3.0461	3.4182	4.2048	5.2307	4.9754	5.3827	4.4114	5.155	3.7856	3.0772	6.7862	5.2887	7.647	3.5705	5.384	5.3245	5.2987	3.9203	4.9509	5.915	6.8476	5.6076	8.7964	5.359	5.6968	3.3813	4.9968	6.0525	6.5	5.1918	5.1631	5.3381	5.3363	6.5452	6.299	7.9887	5.3388	7.8954	4.9547	5.6985	4.254	4.0618	6.7893	6.8623	4.0695
PF3D7_0625300.1	PF3D7_0625300.1;145	145	6.3923	5.478	3.9754	4.477	5.7063	6.0354	7.3101	3.7949	6.1229	6.0303	8.475	4.7398	5.1243	4.2296	5.9181	7.6546	5.5404	7.0817	4.1252	6.507	5.3875	4.9593	4.9388	4.7463	5.5021	8.7647	5.2284	4.6915	5.7732	5.6733	6.2428	5.671	5.6851	6.0217	8.7158	4.204	4.9288	8.3006	5.915	4.3023	3.5668	4.8324	5.5835	3.8924	6.5331	5.4376	7.2361	5.3899	2.5534	7.2972	6.55	6.0873	4.7608	6.1426	5.7929	5.3216	4.7897	5.0626	6.7024	7.2163	4.991	9.2203	6.8362	5.6817	5.1098	5.4899	6.7219	7.3725	6.013	5.4806	4.3889	5.2059	6.471	6.7739	8.3041	5.0378	8.4331	5.8148	6.5182	5.6713	5.1493	7.3384	8.0346	5.774
PF3D7_0625300.1	PF3D7_0625300.1;146	146	6.478	5.9977	5.4046	5.517	5.4617000000000004	6.1073	7.3377	5.86	6.0018	7.1495	8.6509	5.3875	6.2578	4.3681	6.1725	7.8352	5.393	6.2327	5.1272	6.5817	5.3899	4.8664	4.4607	5.8726	6.0308	9.3353	5.9528	5.0845	6.4731	5.8809	5.7129	4.4692	5.6247	6.2451	8.295	5.8721	4.7388	8.6553	5.7544	4.8455	3.8125	4.5874	4.8615	5.4558	7.2872	5.7957	7.9058	4.4757	3.6724	6.4588	6.6132	6.4599	6.6525	6.1861	6.7916	4.295	5.691	5.5804	8.5408	8.8316	5.8736	10.0916	6.5877	5.3183	6.573	5.3677	6.2735	7.3106	5.2861	6.7474	5.2269	4.641	7.3523	8.6579	8.9063	6.3041	9.4837	5.7192	6.7681	6.7667	4.7082	7.3669	7.2434	6.0405
PF3D7_0625300.1	PF3D7_0625300.1;147	147	6.6897	6.1516	5.3096	6.1194	8.0587	5.6407	6.9343	5.3537	7.595	6.5148	7.9067	6.0866	5.2998	7.5381	5.7142	7.7792	6.2267	5.2994	5.8477	7.9923	6.3082	4.4469	7.4308	6.7145	6.9972	6.9068	5.2388	5.314	8.5723	6.87	5.8654	7.3269	6.2126	7.0274	7.0084	5.8133	5.1871	7.6771	6.4783	4.7698	6.5691	5.057	5.6156	7.0187	6.4481	5.7477	6.925	5.4912	4.135	7.8318	6.2024	5.9748	5.4705	7.0275	10.7697	4.4647	4.99	5.8994	6.7675	5.8006	6.3111	8.1745	7.0633	6.0347	6.5752	6.4079	6.9979	5.1747	6.8046	10.3321	5.8921	5.853	6.2508	6.6469	6.675	5.9777	8.1357	6.8425	6.1851	6.2688	6.0323	6.932	6.506	6.9658
PF3D7_0625300.1	PF3D7_0625300.1;148	148	6.3172	6.6038	5.6665	4.7856	7.5458	6.3952	7.3541	5.5726	7.8257	6.7456	8.0714	6.1289	5.2254	7.2738	5.8347	7.8165	5.5014	6.1781	4.4944	8.0538	6.7777	4.5638	7.1328	6.3933	6.9039	6.9229	6.2955	5.5966	8.1775	7.6311	5.6559	7.2772	5.6907	6.8582	6.959	5.877	7.0388	9.1614	6.2737	4.934	5.7298	5.5901	6.4854	6.9327	6.3357	5.5928	9.308	5.9333	4.408	7.3619	7.0909	6.1371	4.5008	6.0815	10.8643	4.7629	5.4584	5.2972	6.074	5.4316	6.127	8.3328	6.6872	5.8768	6.042	6.219	6.7605	5.6366	7.7163	9.9907	5.7487	5.5954	5.8868	5.6398	6.6098	6.2434	7.7364	6.9881	7.4744	6.5544	5.8652	7.7413	6.4642	7.1711
PF3D7_0625300.1	PF3D7_0625300.1;149	149	8.0453	6.2632	5.5957	5.9595	7.6197	7.0083	8.3724	7.0828	8.5917	7.261	8.8011	7.3773	6.5892	7.7937	7.2344	8.8085	7.4044	8.3006	4.4216	9.765	8.0855	6.9536	8.012	9.3362	7.934	9.6126	8.0205	6.7975	9.5904	9.9436	8.2081	8.7835	8.6468	8.3924	9.3727	7.703	8.8101	10.662	7.3907	5.4333	7.2008	6.7848	7.8644	9.5239	8.1802	6.74	9.9238	8.8113	9.1088	9.6672	8.3776	7.0475	7.0298	9.3238	11.581	5.8194	5.5622	6.685	6.4971	7.9467	7.3975	9.0954	8.7175	7.8413	8.2977	7.9054	8.3627	6.7696	8.3482	10.9819	6.2882	6.2355	7.3627	7.3663	8.7628	7.3939	7.2271	8.2483	6.997	8.6912	7.4907	7.6712	6.4366	8.8465
PF3D7_0625300.1	PF3D7_0625300.1;150	150	8.2006	6.0025	6.4515	6.3583	8.4799	7.9954	8.3127	6.3214	9.5008	8.1345	8.6844	7.0122	6.8837	9.1442	7.991	8.2508	6.1393	7.4028	7.484	10.5847	8.1046	6.6519	9.2463	7.7786	7.7728	7.4108	7.8206	7.9052	10.8567	9.3191	8.5401	9.2166	7.6729	8.4259	8.0368	7.5714	8.3524	8.86	7.627	5.594	7.5488	7.8804	7.1715	8.8172	8.3456	6.9386	9.4326	8.8038	6.3116	8.1164	7.918	7.5144	9.7647	8.7373	11.3282	6.4143	6.5413	7.6353	7.4652	8.4289	7.8241	7.955	10.2362	7.1007	5.8873	7.4088	7.3856	7.0244	9.4699	11.5783	7.9682	6.7919	8.1801	6.6915	9.3863	7.0413	8.9664	11.2947	7.1567	7.017	7.3447	7.1666	7.7931	8.4216
PF3D7_0625300.1	PF3D7_0625300.1;151	151	8.5147	6.6975	6.7835	6.7842	8.9757	7.8371	8.3759	6.8297	9.0667	8.1079	8.3586	6.6549	7.0937	8.696	7.3324	8.4639	7.2671	6.8318	7.0229	11.0992	8.9023	7.5339	9.2469	7.8535	7.9043	7.7932	8.262	8.0632	11.8847	9.6248	9.0094	9.2377	7.1946	8.5158	8.1752	8.1607	8.9286	8.9574	8.3535	5.6358	7.6412	8.0009	8.2226	8.271	9.4166	7.4635	9.4422	9.2749	6.4012	8.9151	8.4889	7.9957	9.0101	9.6656	11.4897	6.3865	5.9759	7.3324	7.9485	9.5062	7.9985	7.9725	11.9747	6.9945	6.5839	8.042	7.3524	7.3128	8.7272	12.1313	7.9309	6.4185	7.225	7.1102	9.8841	7.794	7.9413	11.4882	7.4027	7.1043	7.9975	8.059	8.2326	8.6663
PF3D7_0625300.1	PF3D7_0625300.1;152	152	8.0099	5.9451	6.0936	6.0866	8.0965	6.6005	6.3889	5.5577	5.5789	8.1104	9.7358	6.0559	5.4512	7.6217	6.496	5.876	5.1583	4.7027	5.7908	9.2506	7.7069	5.8515	7.6196	6.6379	6.857	5.8714	6.1975	5.3947	9.0153	7.8376	6.6911	7.9898	6.4216	6.8193	6.4376	5.4416	6.3849	5.4835	7.3161	5.7737	7.6609	6.6762	5.3158	6.0661	6.6492000000000004	5.4925	6.4197	8.5999	5.757	6.5709	6.0186	5.2304	6.1585	9.8675	9.006	5.2589	5.2709	7.7316	5.6758	6.9082	6.6485	6.6163	9.547	5.0483	4.9579	5.8455	5.5173	5.5874	7.0994	10.4677	7.9773	5.2479	7.2749	5.9738	7.8534	6.4751	6.8442	9.7413	5.5065	5.5182	6.273	3.8197	6.8636	6.8621
PF3D7_0625300.1	PF3D7_0625300.1;153	153	7.1059	6.0775	6.5905	5.5447	7.8727	8.0188	6.2823	4.9955	7.1547	7.4442	8.0065	5.3241	5.4565	7.2454	7.0596	6.3357	5.4621	5.9411	6.07	10.1388	7.1473	5.7942	8.5166	7.0841	6.9983	6.7786	5.4867	6.3889	9.4936	7.8757	7.412	8.3748	7.0168	7.1858	7.0176	5.6873	7.372	5.851	8.6573	5.3961	7.362	7.3934	7.6631	6.3228	6.8124	4.5814	6.9446	8.6417	5.1309	7.6111	6.606	6.8147	6.8914	9.6629	10.917	4.6159	5.4413	7.6712	6.9396	8.0079	6.9172	6.7263	10.8633	4.89	5.3851	6.6213	5.7808	6.8873	7.2117000000000004	10.5535	6.6631	5.3695	7.4434	6.4637	8.099	6.5157	7.8932	11.2318	6.5102	5.8004	5.9743	4.8146	6.5881	6.9326
PF3D7_0625300.1	PF3D7_0625300.1;154	154	6.5483	5.2479	4.6966	5.8435	7.2254	5.8245	5.5537	4.1043	6.5495	7.1491	8.2685	6.0464	5.8819	6.2135	5.6826	4.7054	5.0819	5.2215	5.0896	8.7423	6.7469	6.4237	6.8845	6.6642	5.1081	4.9355	6.1307	5.1906	8.5648	6.6614	7.5778	5.709	6.0396	5.5251	5.7698	4.9955	7.9968	6.1932	6.0088	4.8535	5.7957	6.7519	5.4535	4.3477	6.3134	3.8836	5.5008	7.7747	4.4463	6.5359	5.8505	4.8694	6.049	8.9791	11.0384	4.557	5.4253	4.8405	5.6767	6.8222	5.7613	7.5507	10.2741	5.1607	6.027	6.1112	5.7093	6.1975	6.3646	10.8169	3.3234	6.2083	5.5361	4.1069	7.3333	6.6125	6.5318	10.5004	5.6693	6.3051	5.7942	5.4614	5.954	6.3306
PF3D7_0625300.1	PF3D7_0625300.1;155	155	6.3733	4.6893	5.4128	5.7947	5.9702	4.9074	5.5859	4.5632	4.0081	6.8222	6.143	4.2861	5.0303	4.5928	5.5604	5.1878	5.2593	5.1194	4.847	6.4424	6.0286	3.8146	5.953	4.3882	5.3837	5.3816	4.8895	4.3334	6.6621	5.5871	6.2114	5.1918	5.8592	5.375	3.9855	4.3391	6.2885	5.5741	5.9507	5.5182	4.2365	4.1603	5.0422	4.3736	5.2813	2.9598	6.2613	6.5765	4.4087	4.2032	5.2338	5.8442	5.033	9.5993	7.9433	5.2987	5.3045	6.0704	4.9416	5.8639	4.9593	5.6144	5.6653	4.8161	5.135	5.8146	4.9098	5.246	6.0483	7.1618	5.251	5.2906	5.4581	5.1683	6.6387	5.7255	6.6441	6.4148	5.4236	5.193	5.3016	4.3702	5.575	5.4436
PF3D7_0625300.1	PF3D7_0625300.1;156	156	6.5046	5.3988	5.2261	5.3284	5.625	4.935	5.0103	4.2172	3.9326	6.3363	7.6787	5.6502	4.4128	4.6781	4.7975	4.3847	6.2069	4.1779	5.3583	6.9854	6.4911	5.2075	5.5534	5.5844	4.6358	4.1085	4.0993	5.1363	7.3645	5.3723	6.5329	4.7975	5.467	4.812	5.6311	2.774	6.4524	5.432	5.433	4.2126	4.0548	4.7131	5.8186	4.9241	4.8222	4.8161	5.6305	4.6893	4.1747	4.986	4.9914	5.6038	4.7677	7.9997	4.3992000000000004	4.6294	4.6223	5.5934	4.5192	7.3616	4.6259	6.5166	5.8258	4.4216	5.5996	5.7782	3.9383	5.1751	5.729	5.887	3.6218	5.4239	6.0016	5.7764	8.7207	5.5807	6.5638	5.2487	5.9653	5.2581	5.5853	4.2149	5.599	6.2713
PF3D7_0625300.1	PF3D7_0625300.1;157	157	5.1691	5.6901	5.0255	5.2396	3.859	5.0985	4.6223	4.9491	3.7803	5.1206	7.9551	4.2403	4.5692	2.1077	4.1506	5.5907	5.4226	3.1506	4.6837	4.9722	5.756	3.437	5.9399	2.2418	5.4416	3.9561	4.0259	4.7708	4.9649	6.3288	5.8027	4.4502	4.3045	4.504	4.7861	4.4182	4.375	4.8723	4.2071	4.4236	3.9635	4.3001	4.9001	3.5173	4.477	4.1367	4.957	5.2559	1.7225	3.1127	5.1635	5.1453	3.7323	6.6736	3.926	4.6358	4.3484	5.5261	5.2001	5.3809	4.9064	5.2207	4.3944	4.1506	4.969	5.3712	4.4489	0.9561	3.7344	3.645	4.0652	4.5644	6.062	4.9575	6.0201	4.2001	5.5176	5.0704	5.5342	5.347	4.2434	2.4383	5.0841	4.8232
PF3D7_0625300.1	PF3D7_0625300.1;158	158	5.3219	4.8222	4.6775	3.4712	4.9509	4.4848	5.1815	4.7639	4.8212	4.7887	5.9319	4.5342	3.3702	4.9882	4.5692	5.3052	5.3906	3.8885	4.3434	3.5981	4.8314	4.4168	4.3384	4.2615	4.8135	3.8063	4.2735	3.6439	5.0264	5.8465	5.9177	0	5.5276	4.6519	4.254	4.2418	2.4114	4.5601	4.848	0.0286	4.4074	3.706	4.157	4.8807	4.2876	4.9509	4.3554	5.1615	1.669	4.1135	5.3837	4.851	3.5286	5.126	5.3834	4.228	5.2821	4.9136	5	5.3413	5.0618	4.6719	5.1643	5.6775	3.3688	4.8782	3.8934	2.7929	3.9882	3.8669	3.6837	4.6702	5.3158	4.121	5.0622	3.3147	5.9821	4.3868	5.5333	4.9117	4.2525	3.26	4.4692	5.4158
PF3D7_0625300.1	PF3D7_0625300.1;159	159	5.7164	4.9317	6.4902	4.4561	4.5198	4.6927	5.7268	4.3583	3.6758	5.5717	6.7083	4.0644	4.7876	4.2615	4.4429	4.6229	4.7782	3.7866	3.7071	6.2841	7.7734	4.3334	4.9593	3.5969	4.7819	3.7517	3.5398	4.6247	5.6682	7.7501	5.3431	3.269	4.8972	5.0103	3.9241	4.5999	4.8856	3.6724	4.849	3.1276	4.359	4.98	5.0657	8.2329	2.6576	4.8288	4.6616	5.1727	4.2965	3.9919	3.9184	4.7897	3.774	4.9977	4.8068	3.7181	5.2338	3.844	5.0483	4.4135	5.1615	5.31	5.1309	5.23	3.2898	5.6194	4.14	5.5148	5.1293	4.5981	4.0027	4.8384	4.7361	4.9832	5.0391	3.9505	6.1532	6.1483	6.0727	3.4841	5.5795	3.9458	5.8153	4.8374
PF3D7_0625300.1	PF3D7_0625300.1;160	160	5.1727	5.3913	4.3089	4.5735	3.4647	4.4751	4.9635	3.8885	2.0144	4.1619	7.1954	3.6496	3.4957	3.0374	3.5692	5.431	5.2434	2.9107	4.7404	3.7687	5.2369	5.5619	4.7835	4.3291	5.0369	4.5361	4.1715	5.0036	4.5348	5.6282	6.3509	2.121	4.0179	4.1579	3.8748	4.2653	3.9644	2.4957	4.6058	4.9126	2.2928	3.8268	3.8268	3.1457	2.3757	5.0312	4.9416	5.466	3.1077	2.3561	4.6915	4.5435	2.9011	4.0126	4.8395	3.0161	4.3399	5.1965	4.9122	4.4983	4.5223	4.5261	2.1667	5.348	3.9269	6.26	3.6462	4.4356	5.0479	4.497	0.6599	5.3212	3.8817	4.8151	5.3165	4.6519	6.1849	4.4594	5.9293	4.1603	5.9117	4.1018	5.6308	3.6369
PF3D7_0625300.1	PF3D7_0625300.1;161	161	5.3593	5.2887	4.8263	4.8395	1.86	4.1514	5.2361	3.706	3.9307	5.2532	5.2307	6.013	5.0461	3.3868	4.5091	5.2005	4.594	3.8875	6.7473	4.382	4.9439	4.6153	6.5016	3.488	4.2675	1.9411	4.1522	6.8116	5.0475	6.5721	5.478	5.2153	3.5311	4.3771	4.9946	4.3169	5.5978	5.0938	4.8861	5.2063	4.2943	3.6949	4.5279	3.1424	3.8777	3.1683	6.0002	4.0365	4.2242	4.2593	4.9855	5.2176	3.6358	4.925	5.2891	3.2141	3.7159	3.9846	5.8138	2.844	5.1574	5.3237	4.5021	4.5674	4.0695	5.1965	4.4443	5.6115	4.1961	4.7109	4.841	4.4236	3.9919	5.0925	5.3537	5.354	5.6505	3.06	5.1485	4.6571	4.9841	1.9373	5.4816	4.2063
PF3D7_0625300.1	PF3D7_0625300.1;162	162	5.7645	5.0179	4.4243	5.1747	3.5692	3.9079	3.0018	4.1127	3.1127	5.2836	3.5273	4.3298	4.4809	3.4686	3.8718	4.7328	5.0626	5.6302	4.4757	3.8699	5.1481	4.3653	4.7698	4.546	4.121	3.1635	4.2957	5.3533	4.4256	4.9117	5.0896	2.1506	3.1342	3.8924	3.7845	5.5738	4.101	4.1218	5.2199	3.4673	4.5008	4.1169	4.6662	3.6656	3.1177	3.067	5.4957	5.8753	4.0635	5.1214	4.4725	4.225	2.9709	4.2456	4.6427	4.7549	4.144	4.5638	3.7126	3.7897	4.7192	5.7374	4.9146	6.0577	4.7323	5.292	4.1579	5.8097	3.7268	4.5441	5.5561	5.281	4.9184	5.1309	5.0997	5.1148	5.6656	5.8273	5.8953	4.2219	5.323	3.8115	5.4269	5.5466
PF3D7_0625300.1	PF3D7_0625300.1;163	163	5.2083	5.407	4.1359	4.4356	4.251	4.5558	2.6415	3.4983	3.3757	5.8326	3.6182	5.2122	4.9236	3.3951	5.1252	4.0418	5.1574	4.2965	2.4751	3.2464	4.7861	3.2957	4.5898	4.0592	5.0317	2.696	3.0286	4.3806	4.4647	4.8288	4.6058	1.8758	2.8278	5.2957	5.2987	3.1276	4.859	3.4236	4.691	4.5814	4.3583	2.9653	3.2987	2.7655	2.86	4.9336	4.3477	5.0461	3.5008	2.8856	5.1461	4.6456	2.7887	4.5705	4.7126	4.2772	4.855	5.3954	5.0179	2.9107	4.2048	5.4036	3.5046	4.4621	4.8748	5.8472	4.2906	3.9231	4.6011	4.0704	3.9514	4.3985	4.2234	4.4757	5.2234	4.6786	6.2504	3.2296	4.6668	2.7027	6.2643	4.1449	4.9959	3.0583
PF3D7_0625300.1	PF3D7_0625300.1;164	164	4.8669	3.8649	4.1243	3.3505	3.5777	4.5267	4.6588	0.2388	2.8699	5.3719	5.4104	2.7203	4.5509	4.479	4.7544	4.5217	3.5447	4.1659	2.5286	3.5435	3.6288	4.5656	3.8748	4.4835	5.1077	3.26	2.4249	4.2227	5.3262	5.5245	4.9406	2.1795	4.9741	5.3241	4.435	2.3923	3.497	3.6041	3.5273	2.729	1.7485	3.189	2.06	5.2005	3.7719	7.0539	4.0444	4.4303	2.0036	3.7655	4.5014	4.2547	3.8001	4.4263	5.4535	3.9307	3.9336	4.7698	4.9402	5.044	5.2126	5.5024	4.3778	4.6854	4.1481	7.0633	4.4575	4.7377	4.9495	5.2743	4.0197	4.6035	4.7252	5.2165	5.7027	4.6282	5.9798	3.1922	5.4141	4.0496	6.3009	2.7698	4.1293	4.7463
PF3D7_0625300.1	PF3D7_0625300.1;165	165	7.2289	4.9449	4.9312	5.1687	4.1675	4.7897	5.3309	4.488	4.4692	6.12	3.969	4.7021	5.437	3.7431	3.9672	5.5091	5.0592	5.5065	3.7581	8.0775	5.5027	4.4679	4.8768	3.5447	5.0005	3.4222	4.0453	5.3111	7.9698	9.1969	5.8475	2.2203	4.6927	5.4148	4.1375	5.4683	4.9491	4.7425	5.0725	4.2487	4.2623	4.4725	4.8074	5.1631	6.8919	6.3246	4.7274	5.3165	3.263	4.3937	5.841	4.6177	4.3554	4.812	6.3834	4.854	5.4366	5.1035	5.4848	6.0054	5.4529	7.3219	6.7174	5.0566	7.6896	11.6476	3.5223	5.36	4.7197	5.3111	4.7398	5.5509	4.5963	5.0828	6.7931	5.0972	7.3366	6.1075	5.9179	8.0937	11.6101	4.7708	6.0201	5.1239
PF3D7_0625300.1	PF3D7_0625300.1;166	166	6.642	5.1894	5.6302	4.9773	4.3971	5.7206	5.0887	4.1127	4.8283	5.6901	3.5273	5.8017	5.5008	2.0566	4.4653	5.5601	5.2365	4.9736	3.5705	10.0537	6.876	4.3813	4.0704	6.0264	6.3738	3.2016	5.1301	4.292	6.8198	8.6453	6.3834	3.5886	5.079	6.492	4.2728	3.3813	4.3226	5.3635	4.5154	4.61	3.4995	4.2296	2.4515	4.9537	5.803	6.2544	4.7661	4.8992000000000004	4.7544	4.1763	5.2319	4.3045	4.6559	4.8644	8.4416	3.5789	5.4627	5.0483	4.9491	6.8361	6.057	6.875	6.7916	5.5091	7.1749	11.8181	4.7698	5.8525	4.9995	5.3764	2.9653	6.555	4.8243	4.846	7.1654	6.6327	7.6638	6.841	6.0043	7.2851	11.6893	3.7159	6.2926	3.991
PF3D7_0625300.1	PF3D7_0625300.1;167	167	7.4274	5.739	6.5022	5.6197	4.5416	4.6628	4.85	5.6539	5.0352	6.2428	4.516	5.3747	5.2739	5.7487	4.8146	6.6685	6.5376	6.2334	5.3964	7.0062	6.6038	5.3519	5.3865	5.3223	5.6611	4.2388	5.5217	5.0347	7.2257	8.7272	5.841	4.7186	5.2288	5.9819	5.1218	4.7623	3.6893	5.7287	5.3334	3.0144	3.257	4.6531	4.5662	6.3908	6.8718	7.4496	5.087	6.6604	4.2472	4.3909	5.5087	4.8992000000000004	3.1651	5.5329	6.3183	5.204	6.195	5.0742	5.3107	8.202	5.8572	6.745	7.059	4.4243	7.9071	13.256	3.7301	6.7197	5.7087	5.6008	4.6427	8.5605	6.7671	5.8718	7.9729	5.6094	7.8659	6.7319	6.0197	7.7459	13.4428	4.6005	7.2943	6.08
PF3D7_0625300.1	PF3D7_0625300.1;168	168	8.0688	5.2939	7.1285	5.3944	4.8334	5.8457	5.9914	5.8202	5.7921	8.2788	5.5182	5.3837	6.0159	5.2071	4.8288	6.6051	6.4326	6.7257	4.7996	8.5394	8.8976	5.0295	5.5068	6.1467	6.8318	5.8763	5.846	5.8605	8.3361	9.056	6.5367	4.9593	6.3911	6.758	5.8395	6.1861	3.6508	4.7436	7.7489	4.859	5.1747	2.5826	4.9117	4.3695	7.8049	7.5913	6.0605	8.4252	4.4202	4.204	5.9925	4.7247	2.7027	6.4163	7.4884	5.6235	8.3711	6.8154	5.3628	8.3451	6.228	7.342	7.4213	5.43	8.4333	13.4307	4.607	8.0609	3.8207	6.8151	5.6845	8.3224	8.5818	5.9711	8.5049	5.8654	7.8633	6.8462	5.9871	9.1019	13.4567	4.6206	7.9433	5.6548
PF3D7_0625300.1	PF3D7_0625300.1;169	169	7.6779	5.8704	7.6765	5.2589	5.8741	5.5969	5.6781	5.8863	5.1169	7.4696	4.723	6.3341	4.9644	4.3284	5.5317	6.1548	5.3913	4.905	4.4581	7.6201	7.1011	5.0009	6.1952	5.4786	5.8938	4.441	5.9702	5.7743	7.7467	6.3498	6.2413	5.4673	5.4033	6.3245	4.1334	5.7621	5.1715	5.1615	9.7772	4.9355	5.1843	4.0566	5.6505	5.1554	6.1467	8.61	6.0455	8.8277	6.188	7.2221	4.4803	5.2036	4.3082	6.7506	5.605	8.4399	8.7175	7.6604	6.0208	4.7148	6.1554	5.7706	5.9857	5.6401	6.4325	11.7492	4.5951	9.8451	5.6685	6.8255	9.6972	7.4115	8.9305	5.0682	6.4971	6.073	6.3721	4.7371	5.6226	6.6506	11.5614	3.8379	10.1853	6.7777
PF3D7_0625300.1	PF3D7_0625300.1;170	170	7.6682	6.2506	10.3592	5.6648	10.8484	6.1434	5.6702	4.8465	8.3582	8.0504	6.9115	7.0715	5.4538	10.9177	6.8086	5.374	5.2288	4.7777	5.9905	7.5978	8.203	5.2261	5.6505	6.1334	5.6848	4.2219	5.306	5.7347	7.4886	7.3979	5.7695	5.3234	5.4097	5.1914	4.9174	5.4135	4.8987	5.7876	9.1376	5.2048	4.4686	4.0179	4.8058	5.2407	5.4289	8.4678	6.6585	8.5126	7.2976	6.8684	5.6968	5.5524	6.6764	6.4545	6.2999	8.0572	9.6796	7.5645	5.7249	6.3995	6.6023	6.5483	5.6447	5.0785	6.0088	11.7354	5.5601	8.7097	7.1054	5.7409	9.653	8.0112	9.1394	4.9565	7.2872	6.141	7.2537	6.1691	5.5981	7.5435	11.8412	2.8758	8.0168	6.9236
PF3D7_0625300.1	PF3D7_0625300.1;171	171	9.1522	5.7631	7.9523	4.0347	5.233	4.8405	5.009	4.5179	4.1659	8.2915	6.6802	6.4303	5.6862	4.9064	4.7208	5.0179	5.5311	5.7835	5.9526	7.9491	8.3082	5.098	5.0845	6.2615	6.4398	4.238	5.1977	5.5116	8.0917	7.9425	6.1473	4.8359	6.1031	6.1108	6.357	5.3477	5.3273	6.1387	8.6394	5.6366	5.2906	4.1715	5.1803	5.9371	5.1227	8.1249	6.6508	7.2472	6.5833	6.4077	5.7798	5.0947	4.1827	5.5838	5.8595	8.3726	9.5578	7.9729	5.8634	6.4702	6.2538	7.0506	6.5758	4.8866	6.2854	12.6463	4.5336	7.9722	7.0814	6.3709	8.7035	7.8519	8.0414	5.2596	7.0204	6.4179	7.1271	5.8885	6.2361	5.7876	12.126	5.8812	8.5596	6.7886
PF3D7_0625300.1	PF3D7_0625300.1;172	172	7.0163	5.8253	7.5167	5.3409	4.7263	5.2566	5.9939	4.6921	3.7038	7.6436	6.2564	6.5549	4.8253	4.5441	5.1839	4.7164	5.5094	4.2935	5.106	6.5509	7.5673	3.8748	5.4803	5.9402	5.602	3.0909	4.843	4.3526	7.3128	7.3818	5.7647	4.5521	4.7181	5.546	4.8475	3.2854	5.076	4.6639	6.5232	5.3402	4.8634	5.0448	4.8207	5.0866	4.749	8.8028	6.3997	6.756	5.225	6.2494	5.0032	6.5469	4.7703	6.2474	5.2137	8.0547	9.0579	6.1479	5.5625	6.2869	6.8859	5.9607	4.7104	4.6513	5.2334	12.2087	5.1094	9.1119	6.6033	6.3172	8.4517	6.4944	7.7163	5.8597	6.7471	5.6206	7.7443	5.5928	6.3468	5.575	11.677	5.2604	8.5318	6.7562
PF3D7_0625300.1	PF3D7_0625300.1;173	173	6.5068	6.3928	7.3184	5.8824	4.9704	5.9158	4.9336	4.2464	3.6588	6.8561	5.6699	6.042	4.5717	4.6229	4.9905	4.7522	5.3096	5.1404	5.3154	6.8615	6.8426	5.9481	5.4118	4.9093	5.2357	3.8895	5.5376	4.6029	6.2178	6.6875	5.8001	5.0161	4.887	5.5113	4.8997	4.4509	4.1977	6.5472	6.4216	4.8938	4.9059	4.9165	4.8654	4.8192	5.6859	7.7598	5.963	5.8836	5.9889	5.4333	4.9621	4.8104	2.6531	6.3397	6.2147	7.7745	7.9599	5.8848	5.7317	5.9989	5.9239	6.3214	5.5148	4.9491	5.8009	12.4229	4.3341	7.526	5.5874	6.5759	8.1374	5.9825	6.7743	4.9676	5.7892	5.5122	6.2672	5.4209	5.2506	3.8135	11.6357	4.1144	7.9199	4.6508
PF3D7_0625300.1	PF3D7_0625300.1;174	174	8.0477	6.3672	6.8737	5.1424	5.4947	7.0028	5.5251	5.1973	4.9035	7.9292	8.0213	5.6685	5.0036	5.0117	6.8615	5.1218	5.5298	8.7034	6.5636	7.8412	5.4456	7.4256	5.7317	5.9998	5.9821	5.1077	5.9193	6.3987	7.0913	6.7082	8.1352	4.8495	6.2547	5.4446	5.0188	3.5558	6.47	5.6165	9.0779	6.8495	4.6053	4.6724	5.0755	6.0787	6.1922	9.3838	6.8581	8.685	5.2028	5.5429	5.5656	5.9995	5.6921	6.3027	12.2912	8.7839	8.2411	6.9353	4.7923	6.0932	5.8622	6.9224	6.0809	4.756	5.1276	11.4923	5.1342	7.052	6.7904	12.7203	9.3338	7.0033	7.6323	6.5177	6.3616	6.8472	8.1697	6.3129	6.3425	5.8081	10.8269	4.9083	7.2049	7.9541
PF3D7_0625300.1	PF3D7_0625300.1;175	175	8.6885	6.3462	7.8272	6.1379	3.6758	5.1647	4.408	4.8253	2.5286	9.4758	8.4741	6.4124	6.3208	4.0286	5.7184	4.6702	5.9796	6.0665	5.6963	7.0615	7.0146	5.6413	5.7655	7.3107	6.6571	5.3352	5.7748	5.9404	6.4588	7.1007	6.2409	5.1918	7.2686	7.1399	4.6444	6.2491	5.503	6.1087	10.3237	5.1293	5.1039	4.6781	5.1235	5.2388	7.967	8.2136	5.7317	10.0898	4.6473	7.2579	5.5447	6.9264	3.8777	5.4777	5.922	7.8844	5.0272	6.1979	6.2613	6.7456	5.805	7.6937	7.1833	5.4084	5.7247	11.3217	5.0352	7.4883	5.7068	7.1123	8.1588	6.0702	7.072	6.7134	6.9838	7.1994	8.5889	7.7171	5.599	6.4055	9.7311	5.5807	8.66	8.0544
PF3D7_0625300.1	PF3D7_0625300.1;176	176	6.204	4.9986	5.013	7.9773	7.0759	5.2761	5.0947	5.1412	5.5185	6.6993	5.634	6.0034	6.5962	4.6171	4.7054	4.8875	4.9736	5.2376	5.2437	6.4184	5.675	4.7814	4.9241	5.8699	4.5583	5.4637	4.4189	5.017	5.4515	5.8537	5.0798	5.1914	4.5692	5.2713	4.9625	4.4529	5.5138	6.1363	4.8753	3.0892	4.1514	4.9777	5.3961	4.8515	5.1743	6.3286	6.3969	5.2118	3.8369	6.3069	4.9841	4.1611	4.3547	6.3116	7.226	5.4735	5.0682	4.8268	5.464	5.9697	6.2797	7.9017	8.0009	3.969	4.6927	4.1603	4.9217	6.7234	5.3052	7.1363	5.8662	8.5171	5.6369	5.9844	4.9074	5.3248	8.3133	8.681	5.4436	5.7973	5.7203	3.9069	8.3923	6.2451
PF3D7_0625300.1	PF3D7_0625300.1;177	177	5.8045	4.565	4.4835	5.6056	3.3363	4.5619	5.3399	5.7732	4.266	6.009	4.991	7.189	5.2547	3.8826	5.0054	5.2192	5.7576	3.9336	5.5692	5.1039	7.0873	3.7344	5.2563	6.0949	5.8775	4.439	6.0385	4.4686	5.9658	6.8921	5.4158	1.86	4.6588	5.8048	4.4841	6.7415	5.0418	5.3875	5.4172	3.8115	5.8527	4.904	5.7949	5.4199	5.7758	5.7004	5.605	5.5729	4.0892	6.0328	3.9662	5.3519	1.6415	6.0266	4.5699	5.5027	4.95	4.2304	5.8723	6.0749	5.1355	7.6396	7.7139	5.359	4.8807	5.2634	4.0018	4.9754	4.6882	5.4941	5.6177	6.2481	5.0997	5.4419	5.5807	5.5729	8.1015	8.3487	5.2536	5.634	4.9982	5.4423	6.8784	6.4984
PF3D7_0625300.1	PF3D7_0625300.1;178	178	9.8994	6.1661	5.7054	5.8694	3.5957	4.9579	5.565	3.8777	4.9681	9.8116	4.0233	9.5276	4.0206	3.5838	4.975	5.4857	5.087	4.0027	4.8364	6.093	11.6445	5.1239	4.6741	5.6795	5.4393	3.5173	5.7968	4.7065	5.7498	10.2575	6.1631	2.9411	6.5317	5.3001	4.2517	6.0894	6.4124	6.4502	4.8063	4.5729	5.2536	4.4209	5.4179	2.9579	8.9681	5.0224	6.5155	4.6456	4.0081	5.6636	5.0023	5.5659	4.0418	5.0139	5.2133	3.6005	5.5484	4.8733	5.9519	5.527	4.594	8.2983	8.4041	5.8902	5.3576	5.2012	3.9773	6.3341	4.7586	4.6982	4.7861	6.339	6.0951	5.0755	5.854	5.7471	8.7595	8.2572	5.7973	6.5472	4.4575	5.7706	6.5526	6.3503
PF3D7_0625300.1	PF3D7_0625300.1;179	179	4.7913	5.4832	4.1276	4.6305	3.5934	3.306	5.0014	2.1177	3.0391	4.6854	4.2426	4.5826	5.1502	2.9542	4.269	4.8639	5.1018	3.6803	4.6724	6.1556	6.47	3.7279	4.204	3.852	5.0241	3.4893	4.3399	4.2133	5.5444	6.9071	5.9388	1.8914	4.0531	5.3208	3.342	1.8875	3.9973	5.005	4.7317	4.204	3.8268	3.585	4.0347	4.4731	3.861	4.3434	5.1946	5.3067	3.8856	3.4634	5.594	4.5509	3.0824	4.5892	5.4152	5.1214	3.6182	5.2284	4.9621	4.62	5.4283	5.6058	4.843	5.0963	2.5993	4.6915	3.9146	5.7244	4.4216	3.4568	4.4094	4.9203	4.7735	5.2664	4.7032	4.6177	6.1477	5.4489	5.8063	3.5248	5.6559	3.0976	6.4396	5.4822
PF3D7_0625300.1	PF3D7_0625300.1;180	180	5.2861	5.7798	5.4722	4.1914	4.0435	5.5059	4.4005	2.6439	0.0704	4.5975	2.9088	9.6776	4.7388	3.111	4.0409	3.1538	4.9093	4.9026	5.4439	7.2381	4.7597	2.06	4.8575	2.9653	5.2161	3.6462	2.263	4.6775	7.22	4.9722	5.2589	3.2357	4.3723	4.4653	3.8953	2.3618	4.3001	4.9203	4.7153	3.9146	4.3882	3.8309	4.4925	4.4489	1.9635	5.0281	6.6873	4.8037	0.189	3.2403	4.6993	5.4135	5.4532	5.4406	4.238	4.9355	4.306	5.0193	5.7645	3.0841	4.9317	5.6943	4.5404	5.0553	4.7252	4.4568	4.3462	5.1847	4.3702	4.8314	3.7581	4.2188	2.0286	4.5497	4.7436	5.8731	5.3512	5.3158	5.7884	5.6126	4.7339	2.2898	5.5975	4.7666
PF3D7_0625300.1	PF3D7_0625300.1;181	181	5.9381	5.1546	5.2895	4.3771	1.2987	4.4222	5.1089	3.511	3.1938	5.254	3.8777	8.714	5.0272	2.7991	4.4383	4.5705	5.2172	4.3016	4.9174	4.2972	5.3512	4.6999	4.3298	3.9672	3.5423	2.5033	4.1914	4.2913	5.0917	5.3785	5.439	2.5135	4.5435	5.2843	2.8298	4.6375	4.1993	4.6188	4.3241	5.0518	4.3154	5.1607	4.6871	3.6473	2.406	3.1603	4.5441	5.4957	3.5361	3.9505	4.7703	5.1934	3.9955	4.5014	5.2483	3.86	4.5248	5.5068	5.7955	4.6882	4.6023	4.9174	3.4673	5.0997	3.9551	5.2172	5.0708	5.5792	4.0081	3.4356	4.7527	5.3899	5.1902	5.4057	4.9322	5.2196	5.7336	4.464	5.4456	4.5046	4.7474	2.774	6.0702	5.269
PF3D7_0625300.1	PF3D7_0625300.1;182	182	5.2334	4.7527	5.6611	3.6473	1.848	3.3147	5.6679	4.3147	4.254	5.3823	4.4189	5.1526	4.7856	1.251	4.3834	6.3388	5.114	4.8728	4.9016	3.9662	6.3677	4.5373	4.6582	4.6135	3.5336	4.2304	3.0179	4.95	4.6064	6.7192	5.2376	3.0161	2.8856	5.6276	4.254	4.3792	3.5969	4.5625	5.1787	1.6781	2.4515	3.9946	3.3882	3.3785	3.6588	3.3074	5.0027	4.3896	4.14	2.5632	5.2087	4.6106	3.6803	5.392	5.1502	2.7866	4.3806	4.7425	5.1432	4.3771	4.8465	3.5981	4.8227	4.7592	4.4463	5.0027	4.6118	5.0704	5.033	4.1252	4.4094	3.9001	4.4951	4.8826	5.9864	5.2079	5.4954	4.855	5.6679	4.6088	3.0772	2.6299	5.1679	5.0378
PF3D7_0625300.1	PF3D7_0625300.1;183	183	5.4506	5.0947	5.0018	4.6206	3.7257	4.557	5.093	5.1859	3.7463	4.4403	4.6456	2.3561	4.2063	2.5084	4.8822	4.9079	4.6764	1.3618	4.0054	5.0583	4.3038	3.4263	3.8074	3.6147	4.3519	2.342	4.712	4.3334	3.1473	5.36	5.1807	0	4.1953	4.99	4.3406	2.1953	3.6531	3.8972	5.3642	1.6599	4.1185	4.3052	4.4502	3.0583	2.1953	3.5248	4.5033	4.3103	4.1771	4.2441	4.6531	5.647	4.2219	4.5204	4.4456	4.9378	4.541	3.4502	5.0622	2.7991	5.5491	5.565	4.6317	4.2638	5.4002	4.0976	4.477	5.2342	3.7366	4.153	3.4738	4.4575	4.3096	4.7939	5.0352	4.765	4.7608	4.5904	5.7631	4.9098	5.5638	3.254	4.3576	3.0233
PF3D7_0625300.1	PF3D7_0625300.1;184	184	4.6565	5.3823	4.5361	4.4155	3.7908	4.9551	4.7986	2.1506	2.4383	5.2769	5.0514	3.5348	4.8851	0.0286	5.7393	4.1367	5.3999	3.1144	3.5619	4.8748	4.269	3.6542	3.1077	3.8197	3.079	2.9579	2.9598	4.3646	4.8718	4.1851	5.0094	0.7312	3.7181	4.5856	5.1803	3.275	3.4289	3.516	5.0272	3.4502	2.9392	3.2839	3.6982	4.6346	3.2957	4.5607	3.8043	3.6088	4.0188	3.9373	4.3255	5.2578	1.7093	4.696	4.5072	3.6029	5.2544	4.3568	5.0777	4.2102	5.0237	5.7684	4.6736	4.6153	3.5644	4.5373	4.3477	3.9458	3.5969	4.3341	4.0704	5.4439	4.7109	3.1985	4.5975	4.7463	4.8924	4.8841	4.7447	4.701	3.6904	2.5777	3.9991	3.9672
PF3D7_0625300.1	PF3D7_0625300.1;185	185	5.0631	5.2917	4.9322	3.7192	3.8166	4.497	4.5934	3.7655	2.943	5.2735	4.6798	3.6971	3.4542	1.3561	5.6614	4.1127	3.9514	3.5692	4.4634	2.7398	4.0009	2.2265	4.1969	4.1875	4.5515	3.5311	2.9946	4.3792	4.903	5.7466	4.5484	1.84	3.0721	5.0811	3.8699	3.1953	3.5969	3.5981	3.8125	2.9635	3.6871	4.8684	4.1318	4.3709	4.6299	4.1432	4.6781	5.0883	4.2824	3.6076	4.4828	4.4046	3.2585	4.3597	5.2149	3.3363	4.3498	4.2987	5.2619	4.1867	5.2376	4.9293	4.3219	4.2817	4.9819	5.2376	3.9449	4.6427	2.1077	3.2913	3.144	4.5046	3.3363	4.9809	4.0027	5.3219	4.5192	4.3477	3.6053	4.6311	4.3038	3.0268	4.985	4.3341
PF3D7_0625300.1	PF3D7_0625300.1;186	186	5.0027	4.9279	4.2418	3.7876	3.4383	6.0081	5.1953	3.1827	1.5705	3.9345	4.8763	5.1052	3.8197	4.1194	5.7079	5.7268	4.8836	2.541	3.9402	4.8263	5.7584	2.0356	3.796	4.3082	4.8334	3.797	3.4893	5.2593	4.7285	5.4012	5.8086	4.0531	5.1546	5.3234	5.1289	4.5217	4.6865	4.8639	4.8222	4.1334	4.275	3.5838	5.1206	5.025	2.8012	5.4236	4.1135	5.054	5.0188	1.0356	5.1675	3.9505	1.3161	5.1239	4.8649	3.6758	4.6519	5.0626	4.8349	4.2653	4.9021	5.1085	4.7175	5.1558	4.9146	5.6693	4.5552	4.6719	4.0557	4.8861	4.0418	4.9288	5.6499	4.6479	4.7115	4.7975	5.295	5.1243	5.5494	4.3771	3.9709	4.2869	5.1293	4.1276
PF3D7_0625300.1	PF3D7_0625300.1;187	187	5.295	5.4909	5.3981	5.1383	2.8298	5.541	3.6826	3.5261	0.4222	4.4555	3.2311	2.2048	4.2118	2.6159	5.5472	4.6707	4.4944	3.406	3.3132	2.0566	5.3212	4.5656	2.9764	5.0955	4.4403	2.6803	3.3089	4.0976	5.1942	5.1428	4.5304	4.0592	4.4568	5.9789	5.0509	2.0072	4.5122	4.2847	4.8374	4.6194	4.9453	2.0976	4.6887	3.957	5.1131	4.6444	4.9126	2.9467	3.4983	1.3219	4.9878	4.0224	2.4141	4.9869	4.5122	5.0657	4.1383	4.6882	5.4992	4.5447	4.1755	5.489	5.2215	5.4162	4.1375	4.7431	3.5521	5.6548	4.3103	5.0475	4.2765	4.9203	3.6346	4.9373	4.1035	4.7602	5.3459	4.4283	5.4738	3.9439	4.7866	3.2824	5.876	5.6212
PF3D7_0625300.1	PF3D7_0625300.1;188	188	5.5826	5.009	4.3681	4.9021	3.0618	5.0179	4.7404	2.8032	2.5729	4.9222	3.6781	5.0845	2.7225	1.7824	4.5595	4.4841	4.849	3.101	1.6088	4.0224	5.8758	3.4033	4.1506	4.2972	5.6554	3.2296	3.8914	3.9607	4.6542	5.3747	5.3216	2.2203	4.8151	5.8895	4.1457	3.1473	4.9369	4.4316	4.8192	4.1424	4.1587	4.3477	5.0566	3.6803	4.8634	4.9255	4.0259	4.7274	4.3363	2.5185	4.7339	4.916	1.1177	3.2795	3.4515	5.3544	4.5135	5.366	4.9639	4.0858	3.9891	5.133	3.6473	4.8914	4.2854	4.7793	4.3695	5.5401	3.6871	4.4443	4.845	3.126	4.5298	4.9458	5.0369	4.6427	5.3865	4.7431	5.4446	4.6565	3.2972	2.7004	6.3825	4.8063
PF3D7_0625300.1	PF3D7_0625300.1;189	189	5.7123	4.841	4.6029	5.1293	2.3248	3.0233	5.1043	4.1375	4.3951	4.7618	3.4249	4.9928	4.7328	0	4.9303	4.5385	4.991	3.1276	4.6177	4.9336	3.6112	4.5945	3.9373	1.5008	5.7874	4.3427	4.0418	4.6764	4.266	5.8866	5.7793	4.5783	3.8094	5.5388	5.1485	1.4699	4.986	5.3118	5.0925	5.8334	5.1305	3.9653	5.9293	4.0206	4.7208	3.5668	3.851	4.4529	3.3045	3.3716	4.4679	5.3597	3.5211	6.1504	5.4162	5.3491	2.0841	5.3968	5.9322	5.2884	4.1285	4.7328	5.2983	4.9923	5.1747	5.3012	4.4822	5.709	5.5248	5.3896	4.673	4.1326	5.1546	6.4853	3.9551	4.4796	5.5756	5.1759	6.77	6.3361	4.2772	3.6542	6.5311	5.3434
PF3D7_0625300.1	PF3D7_0625300.1;190	190	5.4738	4.2861	4.541	4.1699	2.4436	4.852	4.0152	3.6334	1.5993	5.9706	5.6648	3.7592	4.9923	0.7312	5.0832	4.5273	5.2095	5.3975	3.8186	4.7415	7.7528	4.9964	4.8953	4.4803	5.1926	3.5273	4.5934	5.4552	5.0268	6.1079	6.2315	3.8817	4.5735	5.5632	5.4722	3.3519	4.516	4.3262	4.7724	4.5963	3.8217	4.4529	5.6174	4.1202	4.5577	5.6238	3.4699	5.2196	4.4906	4.9227	5.8001	5.1886	3.2434	5.4016	4.7328	5.3688	2.4699	4.1579	5.537	4.3226	5.1276	5.5561	5.8866	5.1127	4.9383	4.342	2.9146	6.007	4.406	5.1085	5.1703	5.0781	4.6147	6.2589	5.0734	5.2957	6.9957	5.2529	5.5438	5.1152	4.5273	4.6311	6.6734	6.1185
PF3D7_0625300.1	PF3D7_0625300.1;191	191	5.1194	4.7214	5.3501	4.5717	4.4699	4.8273	5.6308	4.3985	2.98	4.9288	4.2357	2.9946	5.005	1.2928	2.0566	5.0972	4.8958	4.6159	4.9146	5.1938	4.6439	3.6915	5.3896	3.0858	5.5065	4.0224	4.7214	5.6831	3.8659	5.0764	5.4522	1.7655	4.4963	6.6203	4.5934	2.6462	3.5008	4.1301	4.4443	3.2479	3.5789	4.0144	5.1469	3.0461	6.2451	5.5379	3.9764	5.5494	4.3937	4.5229	4.0461	5.2172	3.8639	4.5975	5.4383	5.916	4.157	5.9748	5.8914	5.6135	5.6129	4.497	7.0679	4.9905	4.3441	5.354	5.4591	5.4333	4.5097	3.6182	3.4725	5.0426	5.2498	5.3937	5.374	4.9222	6.4074	2.9069	5.126	3.6064	5.2242	5.4036	6.4469	5.3674
PF3D7_0625300.1	PF3D7_0625300.1;192	192	6.3325	4.9607	5.0566	4.9345	4.3277	4.9864	5.1942	3.8115	3.7279	6.6922	5.233	5.2464	5.2619	3.0036	4.5135	4.9653	4.9523	4.6633	4.0687	4.0548	4.594	4.5807	4.1227	4.3875	5.9395	5.2731	6.7065	6.1869	4.5478	5.1338	5.4269	3.5198	4.4168	7.0245	6.1495	6.1463	6.61	4.8022	3.991	4.5348	4.5254	4.0909	6.0715	4.9593	5.6775	5.9076	4.4535	3.7214	2.7719	5.7181	5.3313	6.1621	2.7677	6.2428	4.5583	6.0787	4.1635	4.3875	4.926	4.1843	5.4696	5.8133	6.9645	5.5595	6.8434	4.1771	4.5644	6.4118	4.7082	4.1018	4.8063	4.9869	5.2091	6.3644	5.2292	4.8135	6.9829	5.1428	6.0564	8.2464	4.4243	5.7578	6.7357	4.8237
PF3D7_0625300.1	PF3D7_0625300.1;193	193	7.4397	4.9809	4.8395	4.8405	4.8202	5.8283	6.6365	3.9467	2.266	7.7192	4.6775	2.7137	5.093	3.4686	5.6387	4.6444	4.3771	3.5084	4.4777	5.1428	4.7544	3.6218	5.0339	4.3951	5.2615	3.9001	4.2426	5.7298	5.6115	6.0164	6.0268	3.4141	4.839	6.5589	6.0431	4.0312	7.9199	5.3452	5.2161	3.8339	5.135	4.0072	5.5487	4.054	5.8349	5.8194	3.8237	4.4005	4.2396	6.3705	5.3219	5.6323	4.5298	6.7782	5.2739	4.9964	4.7629	4.9174	5.0976	4.0365	4.9727	6.2578	7.7811	5.3381	5.0875	5.3761	5.0054	7.0595	5.7803	5.6404	3.6439	4.9165	6.9475	6.3365	5.8657	5.1094	6.917	7.1696	6.976	6.0879	5.306	6.0613	6.496	6.1875
PF3D7_0625300.1	PF3D7_0625300.1;194	194	6.3466	4.3604	5.0755	2.9964	3.7527	5.1489	4.2675	4.406	2.7049	6.3391	4.7581	3.5173	4.9131	1.4436	5.2898	4.2795	5.4416	2.5729	3.3118	4.0179	3.7698	5.1803	5.0853	5.0233	4.9846	4.6605	5.3234	5.1518	4.9995	6.0902	6.2424	3.5033	4.1334	5.5826	5.5659	4.8535	5.5229	4.774	5.9889	3.437	2.846	3.6088	5.5138	3.4893	5.6753	5.6276	4.9873	4.2055	3.6576	4.8364	5.717	5.7618	3.3978	5.1001	5.3331	5.3882	4.5261	4.5625	5.6372	7.716	3.9964	6.5875	7.2252	5.4158	4.8495	4.3176	5.2627	6.3787	6.1973	4.6966	4.1659	4.9435	5.647	6.1152	7.7873	4.7618	7.3134	6.6986	5.9392	5.0152	4.86	5.6594	6.3672	6.0702
PF3D7_0625300.1	PF3D7_0625300.1;195	195	6.0045	5.503	3.5934	4.7431	4.3778	6.9671	4.6685	4.2765	3	6.6758	6.3749	4.4423	5.0858	4.3978	6.6876	5.0027	4.269	4.4356	3.9193	3.7409	4.5248	5.4545	4.5957	5.6135	5.2604	5.7175	4.6809	5.0255	5.1579	6.0858	6.9526	3.2615	5.6427	5.5774	4.7527	4.9914	6.8634	3.4893	4.6977	2.7949	3.8207	4.8817	5.8868	4.4951	5.5957	4.5583	3.926	6.0433	5.0032	5.5765	5.8689	6.1888	4.4718	6.327	4.3241	4.9369	4.6882	4.6182	5.7525	6.7827	4.0652	5.8989	7.5861	5.2005	4.7835	4.5466	5.2246	6.3293	5.8402	4.8248	5.07	4.2479	6.2841	6.141	6.7423	4.4087	6.5901	4.9326	5.6831	6.745	5.3906	5.6415	5.6559	5.5717
PF3D7_0625300.1	PF3D7_0625300.1;196	196	7.7952	5.8972	4.144	6.8727	6.3196	6.7353	6.0798	6.7811	5.4951	7.6426	8.9383	5.1289	7.8361	5.272	6.5945	6.3743	5.9231	5.3366	6.1414	5.4575	6.7857	6.463	5.7748	5.9336	5.5506	7.4975	6.7515	6.1365	5.2619	6.7241	8.0284	5.1375	6.201	5.8644	7.2614	5.8455	9.0051	7.9481	6.7692	3.6241	4.5969	5.8931	7.0167	6.0972	7.2704	6.4838	5.4165	6.3374	5.8117	6.6447	7.1082	6.9028	4.1367	6.7454	6.7238	5.6014	4.0268	7.6952	5.9784	7.0672	5.233	7.5814	9.3788	6.1599	4.8304	5.6996	7.6545	6.4995	7.3274	5.6221	6.3021	5.382	10.6247	8.4383	6.9123	6.1867	8.8759	7.0123	6.035	7.034	4.7458	8.76	7.8798	7.5085
PF3D7_0625300.1	PF3D7_0625300.1;197	197	8.3505	7.2778	4.5904	6.4163	6.5026	8.0537	6.7298	6.5204	7.9356	8.1067	9.0192	6.9129	5.8235	6.7011	7.1828	7.0203	6.3289	5.2917	6.4509	5.95	6.8889	5.9442	7.6578	7.0639	6.5615	9.0202	7.8044	7.9935	5.9481	6.7238	7.0356	7.7558	6.9222	7.5287	8.2687	7.1906	10.8047	6.9205	7.4378	4.2869	4.0347	6.5653	5.4423	7.1929	7.6701	6.1031	6.6847	7.1951	6.0367	7.5144	9.762	6.4436	5.0505	6.2026	6.0796	6.0485	6.513	9.9037	8.3713	9.3781	6.0531	8.6516	10.0048	6.1071	6.2735	5.8204	8.4959	7.3721	8.6385	5.7043	5.9319	6.3942	8.95	8.9718	9.0779	6.5236	9.5407	8.1739	6.3286	7.9274	6.7013	9.4107	8.2385	8.6016
PF3D7_0625300.1	PF3D7_0625300.1;198	198	7.4276	9.0203	5.2917	5.1485	5.6291	8.2449	5.791	5.2219	6.1853	6.644	9.3238	5.8841	5.7626	5.915	7.7186	5.6993	5.6073	5.3865	11.7158	5.5996	6.8083	5.1285	5.1428	4.8992000000000004	5.6291	7.0364	6.8679	10.9831	5.5091	5.8329	6.135	3.6135	5.7955	5.8425	6.9829	5.803	9.0604	5.4909	5.466	6.8106	4.1875	4.9298	5.9857	6.2489	6.5709	5.1993	5.9279	4.1723	4.4195	6.1218	6.9619	5.2761	3.5729	6.0228	6.0264	4.8605	6.2937	7.4458	6.9597	8.1733	6.1963	8.0423	9.0284	5.8304	6.0132	5.5182	7.4113	6.4067	7.2566	5.5426	5.6668	5.2924	8.3174	7.2988	8.585	6.6085	8.9362	6.4232	5.8897	7.3178	5.8892	7.613	7.4377	7.7529
PF3D7_0625300.1	PF3D7_0625300.1;199	199	8.4375	7.4501	5.4957	5.9186	4.9472	7.8672	5.5644	3.851	4.4944	7.8923	8.4632	6.1056	5.3899	4.9653	7.3613	5.7336	5.5786	4.62	12.1711	5.0678	6.9576	5.6784	7.0174	6.4981	4.9011	5.6559	6.2024	10.4375	5.8153	7.577	6.3236	4.4601	6.7151	6.7306	5.4877	6.3404	8.2825	6.1777	5.4809	3.251	4.7175	5.8763	6.1043	6.2538	7.3897	4.1391	6.4011	5.155	4.2055	7.5038	5.1493	6.5418	4.3702	5.7145	6.2059	4.8948	7.8068	9.4564	7.341	9.2564	6.6446	7.3231	9.5554	5.9047	5.8163	5.2716	9.1892	7.9865	8.0912	7.0596	3.3882	6.8412	10.8375	7.6465	8.9626	7.1047	8.4718	7.9464	6.2494	6.758	5.6191	9.6542	8.6648	8.4979
PF3D7_0625300.1	PF3D7_0625300.1;200	200	7.8013	5.649	4.8948	4.6854	4.6848	7.4698	4.7918	3.61	3.1391	7.6569	5.7682	5.7093	2.6041	4.5814	7.7972	3.9533	5.7054	2.541	5.0725	5.7639	5.9239	3.0409	4.2032	7.2654	4.0036	5.578	4.5279	5.9486	5.021	5.3306	5.822	5.3241	6.4163	5.5185	5.805	5.2931	7.0015	4.4456	4.889	4.8782	5.487	5.9955	5.8892	6.0811	6.1781	3.3813	4.84	5.5951	3.0161	6.4957	4.8094	7.0768	4.7756	6.8585	5.6896	4.3674	7.1264	9.1127	7.3082	6.7564	6.2979	6.0592	10.5016	6.1871	6.0314	4.9011	5.2555	8.1005	6.8124	5.9676	1.84	5.5298	9.9236	7.0304	6.8904	6.3036	6.0633	9.3378	6.3927	6.0352	5.3635	5.8987	8.4075	7.9002
PF3D7_0625300.1	PF3D7_0625300.1;201	201	6.1703	5.323	4.8773	5.0742	3.2869	7.4206	4.7328	4.5466	2.2839	6.3719	4.5692	5.1297	5.7195	4.3667	7.2657	4.5423	5.2961	2.3646	5.2638	5.4439	5.5317	4.8565	5.1481	7.159	5.0255	2.8339	5.04	3.5097	4.1218	5.9013	6.6966	2.8836	7.4425	5.3999	4.3477	3.7581	6.9178	4.9764	5.6138	3.5886	3.8659	7.0756	5.7452	5.496	2.9241	3.0126	5.7858	5.845	5.0993	6.739	3.2095	6.219	3.8268	6.759	5.6648	3.3132	5.5738	9.5681	7.8785	6.0982	7.0235	7.7484	9.6566	5.7687	5.3851	6.2071	4.682	6.5193	7.5429	5.2532	3.7268	5.07	10.6447	6.9324	6.968	6.3443	7.22	8.6389	5.4074	6.2159	5.1218	5.2983	6.6628	7.9841
PF3D7_0625300.1	PF3D7_0625300.1;202	202	6.1014	6.5328	4.7043	5.7968	4.2411	7.0129	4.9174	4.3234	4.1383	6.6666	5.0802	7.1894	5.7358	2.2898	7.313	4.6943	5.8344	3.585	3.8826	4.7317	6.4846	5.3165	5.2884	9.1493	5.2645	4.6259	4.435	5.1623	5.2506	6.8271	6.3712	3.6369	8.3427	5.3122	4.3038	5.8512	6.818	7.2183	5.0849	3.3632	4.4114	8.612	6.5398	5.4935	5.8649	4.2196	7.1224	4.847	2.433	6.9861	6.2407	6.3323	4.8997	6.073	6.1428	3.7485	5.9789	10.3927	9.3701	4.774	5.5345	6.5817	9.372	5.4624	5.8642	5.4172	4.5304	6.6307	10.1102	6.3975	5.0904	5.347	12.0792	8.5766	6.155	6.0936	8.1739	8.547	6.2587	6.8484	6.0913	5.7882	6.3677	9.0429
PF3D7_0625300.1	PF3D7_0625300.1;203	203	6.8363	5.5647	5.5345	4.5934	7.3077	5.8617	5.0259	6.5334	7.0375	6.7424	7.4373	6.2852	4.228	7.8566	5.7325	4.5686	5.8321	4.4463	4.0993	5.5166	6.9674	5.8377	4.6439	7.1176	5.3847	4.6628	3.8629	5.3187	6.7094	6.4468	7.8477	5.0215	6.0747	5.6493	2.3103	4.2032	5.8977	4.701	4.969	4.5699	4.1627	7.2525	7.3583	5.2067	5.8291	3.8176	7.0281	4.9174	4.3176	6.0179	5.2761	7.1078	4.7054	5.5729	5.9821	3.7981	5.6032	9.856	9.5714	5.4111	5.957	6.7407	8.0432	5.7374	4.6775	5.6943	4.4189	6.8629	9.4538	7.4205	4.2638	4.8699	11.6894	8.7817	5.9986	5.0904	7.1047	6.3384	6.07	4.5254	4.9331	5.347	8.652	8.9326
PF3D7_0625300.1	PF3D7_0625300.1;204	204	7.2268	5.5546	5.5561	7.8434	6.7267	5.9004	5.6614	5.8672	6.85	5.5005	5.8022	5.8445	6.9865	6.2392	6.5242000000000004	5.7905	5.3754	5.2288	6.1092	5.3092	7.0575	6.0072	4.292	6.8833	5.545	3.4046	4.0054	4.2832	5.6784	6.2472	7.2503	3.9392	7.1095	5.9916	4.7887	5.3009	8.3602	7.0674	5.4578	5.0959	4.3882	8.8984	7.197	5.7618	6.0079	5.1867	7.6297	5.6614	4.7544	6.6336	6.5232	7.4439	7.8408	4.9754	5.8731	5.0522	4.8817	10.6479	9.7639	5.5629	6.306	7.7365	8.2031	6.7211	5.5438	7.0251	5.1144	5.8951	9.6604	7.6202	4.7756	5.8314	12.5087	9.189	6.7874	6.4258	8.364	7.1916	6.6266	5.2828	6.6215	5.0121	7.1387	10.4773
PF3D7_0625300.1	PF3D7_0625300.1;205	205	5.8755	5.7315	5.6673	5.3423	6.6743	6.3916	6.2282	5.3316	7.2885	6.1769	4.1227	5.2638	6.0892	6.8022	5.9614	5.0626	5.8863	4.2795	4.3284	5.4459	7.4068	4.6485	8.4615	7.7123	5.1902	4.319	5.7063	4.4634	4.5826	6.5054	6.4438	8.5469	7.2277	6.3425	5.202	4.7452	7.9694	5.5558	6.1619	4.5491	3.4289	8.5864	5.8733	6.1436	5.6488	3.26	7.2293	6.6993	2.9523	5.7916	7.6053	5.3778	4.4995	5.0018	5.3999	5.0807	4.8485	11.4089	6.1894	6.2869	5.5229	7.7288	7.8901	4.2683	5.7923	5.8417	5.4854	6.843	9.3463	5.9932	5.4812	5.4479	11.9744	6.2453	6.3459	5.3709	7.4279	6.0248	6.2955	3.9782	5.5426	5.9616	7.0868	9.3693
PF3D7_0625300.1	PF3D7_0625300.1;206	206	6.4807	5.2388	4.9439	5.7274	6.7093	5.5385	4.2048	5.0166	7.1677	6.3593	5.6876	5.7991	5.1018	6.966	6.0376	5.0224	5.6826	4.6421	5.1663	3.6713	7.4802	4.382	7.9799	6.1221	5.0934	4.3154	4.9141	5.1424	5.607	5.3944	5.6702	7.1748	6.4907	5.439	2.7782	4.3313	6.5859	5.3523	4.9021	4.7436	3.9021	7.6746	7.4945	5.4867	5.278	4.1969	7.0221	6.1087	4.4522	6.5008	6.7367	8.8723	4.079	6.2715	5.596	4.0383	4.3547	10.4517	8.2028	5.4459	5.6865	6.9571	7.2547	5.6792	5.0849	5.2728	3.2449	8.2451	7.2915	5.5404	4.1522	5.5871	11.6232	8.2978	5.6185	5.8929	7.0856	7.2637	5.8374	5.6294	5.3118	4.9439	8.4131	8.9536
PF3D7_0625300.1	PF3D7_0625300.1;207	207	6.3735	5.189	5.9158	6.1406	7.506	5.3501	5.4039	5.3034	7.8292	7.2513	5.4226	4.814	4.5311	7.5266	5.7214	5.2176	6.3834	7.2139	4.1367	6.8373	7.8918	5.0721	5.9091	6.9558	7.2791	3.4449	5.779	5.9383	7.5361	6.6408	8.6373	6.1843	7.5382	7.3509	5.2261	5.7257	4.0755	5.2506	5.3796	3.6792	3.9439	6.3985	8.0457	7.2593	5.7544	4.6479	7.0014	5.8382	3.4074	6.9767	7.9408	9.4338	3.1408	5.8839	6.2802	5.1934	5.3012	8.525	8.65	7.7174	6.7503	7.6725	8.4269	5.2642	6.1625	6.6128	4.3441	5.9357	7.9592	5.545	5.6531	5.8994	7.9898	8.6714	7.2055	6.7511	8.1159	7.6152	7.2165	6.3365	6.4085	4.3082	6.3243	7.6901
PF3D7_0625300.1	PF3D7_0625300.1;208	208	6.8018	5.4429	5.3031	5.4155	7.2025	6.3393	10.4262	6.2636	7.3905	6.0088	4.701	4.9782	6.4622	7.159	5.7309	10.2696	6.9595	6.9545	2.9819	6.8945	8.057	4.6588	7.6044	7.3388	7.0569	4.8545	6.8342	5.1946	7.0011	6.7336	8.7426	7.3826	7.556	7.5846	5.6736	5.6005	5.5141	6.2538	5.6645	4.3971	5.43	5.0575	8.0742	7.0061	5.5826	5.9975	7.7193	4.9828	2.373	8.034	7.8787	9.0784	4.9621	7.0651	6.0862	5.4202	5.726	8.352	8.2316	7.3424	7.6654	8.1835	8.3451	6.0217	6.2632	6.3425	4.6616	6.6466	6.4591	5.1558	5.2242	5.7493	9.3197	8.144	7.3963	7.4199	8.7143	7.8079	6.9277	6.7175	5.2254	5.591	7.1322	6.5629
PF3D7_0625300.1	PF3D7_0625300.1;209	209	6.6673	6.4571	5.8445	5.0188	6.9801	6.2269	10.2999	5.545	6.6562	6.4717	5.5729	3.3277	5.6132	6.924	6.0809	10.3458	5.8209	7.1581	4.5692	6.143	8.1572	5.6596	6.0723	7.2861	6.9808	6.4749	5.7087	5.2623	6.7521	7.0147	8.0993	4.6982	7.248	6.9419	6.4967	6.6002	5.0887	5.9174	4.8743	5.1014	3.3406	5.8437	8.2245	6.9352	5.6551	6.1971	6.6058	4.5292	4.8364	7.1978	7.6643	8.905	5.1264	6.0522	5.4273	4.7252	4.841	7.2452	7.8396	8.0062	7.3081	7.8873	8.0889	5.9577	6.1763	6.0283	5.8079	5.9725	5.9009	5.8425	5.2596	5.8074	7.9521	8.0942	7.9405	6.7842	8.4572	7.313	6.4621	6.5429	6.4617000000000004	5.4097	6.6871	5.8632
PF3D7_0625300.1	PF3D7_0625300.1;210	210	6.9121	6.2992	6.8647	5.6882	7.6358	6.2981	10.8336	6.9788	7.5747	6.9325	6.57	5.3885	6.4358	7.6077	6.1289	11.2802	7.4365	7.7921	3.1635	7.6574	10.1163	6.2795	7.8127	7.6556	7.2349	6.1432	7.0149	4.8997	7.7984	7.9579	8.9335	8.3074	8.4715	7.601	5.9397	6.5325	5.3516	5.5339	5.5423	3.7687	4.067	5.6932	9.499	7.6171	6.594	7.1253	6.2357	5.8562	5.568	10.3816	9.0467	10.4835	4.4951	5.8263	5.464	5.9656	7.6605	8.1841	8.3956	9.1929	7.1476	8.486	8.3647	5.8379	6.1625	7.1736	5.7751	7.1189	6.5922	5.6439	6.3372	8.0869	9.5831	8.7869	8.645	6.4957	8.6223	7.5883	5.61	7.4024	7.3422	5.7164	7.544	6.3402
PF3D7_0625300.1	PF3D7_0625300.1;211	211	6.7999	6.151	6.7028	6.2521	7.9218	7.1637	10.655	6.6207	8.1314	7.2289	6.9094	5.3597	6.2407	7.5184	7.3179	11.7803	7.4097	8.3126	5.5298	8.4913	10.0628	5.4944	7.5891	8.3082	7.8383	5.2798	6.5526	4.9189	8.3074	7.8954	9.1674	8.1922	9.2846	8.2856	6.1322	6.5764	4.4403	6.2922	5.9722	4.6999	4.8258	5.5913	8.5245	7.78	6.3331	6.9447	6.1558	6.5373	5.4584	7.7653	8.9575	10.2534	8.5063	6.7013	6.413	6.9814	8.7391	9.067	8.8158	9.1674	6.0949	7.3015	8.6349	5.8938	7.3802	7.1225	5.5273	6.6185	6.3297	6.9897	6.4955	8.6985	9.5967	8.9762	8.9933	6.4396	8.1365	7.8174	6.9501	8.0843	7.0527	5.7175	7.6805	5.9038
PF3D7_0625300.1	PF3D7_0625300.1;212	212	7.1398	6.2731	6.9131	6.5272	7.5457	6.5179	10.1869	6.6737	7.1397	6.6882	6.4656	5.8222	6.0286	6.7773	6.1173	11.1155	7.1151	7.333	4.9891	7.1923	8.5144	5.0201	7.5007	7.5189	6.8459	5.1276	6.8739	5.5132	7.3671	7.9107	9.5139	7.9816	7.9646	7.5896	6.1406	6.1127	8.9358	4.3854	4.9704	5.8731	3.5298	4.6088	8.4274	7.0234	6.3823	6.9429	6.1817	5.4249	4.1627	6.8532	8.5971	9.5033	4.7219	5.7661	4.8909	6.7285	8.3049	8.4844	8.3286	8.2471	6.4553	6.4919	8.347	5.8462	6.9925	6.5463	5.0772	6.4251	5.4043	7.2862	6.9245	8.2201	9.3111	7.9943	7.8519	6.8883	7.6977	7.2778	6.2873	7.2637	6.6069	4.8807	6.9934	5.5853
PF3D7_0625300.1	PF3D7_0625300.1;213	213	7.5382	5.6038	8.5965	7.8996	7.813	7.1232	10.1176	6.5048	7.4973	7.1897	8.0371	5.5166	7.5563	7.4272	7.0469	11.1287	6.921	7.5934	5.1643	7.4653	9.8115	6.5838	7.0554	8.6807	8.4797	5.5625	6.791	5.5046	7.7424	9.2723	10.0238	7.3532	8.5174	8.5028	5.3413	6.4757	6.9326	5.4744	6.8221	7.3764	4.6921	6.414	9.5531	7.6972	6.2075	10.9671	6.1208	6.6521	4.5141	6.9058	9.1176	9.7678	6.1438	5.7417	9.5978	11.2315	8.7171	8.8677	8.6546	8.1642	5.7241	8.7364	9.0226	5.3916	6.0551	6.8704	5.8575	6.8649	5.9925	8.8993	10.096	8.7062	9.7097	8.4031	7.9889	6.115	9.3093	8.4001	6.676	8.2693	6.9475	6.4553	7.5525	6.0195
PF3D7_0625300.1	PF3D7_0625300.1;214	214	7.3493	6.188	8.1974	7.8815	8.3935	7.4177	11.2556	7.6869	8.552	7.7966	8.1961	7.1753	8.1221	8.6635	8.1707	12.2996	7.6265	8.9434	6.4857	8.5697	10.1185	6.5005	6.7991	10.3527	7.8839	6.6282	9.6747	5.7501	8.5868	10.044	10.2358	6.974	10.4213	8.8318	5.5874	9.5168	5.9397	6.3712	7.2177	7.2922	6.2784	6.9075	9.2137	8.3186	7.5772	10.7843	5.8166	6.9465	6.8321	8.8238	9.7832	9.3572	5.8822	6.9624	10.4856	11.2811	9.4801	9.4343	8.83	7.5562	7.0064	8.818	8.7238	7.0738	8.5074	7.1872	6.1309	8.1772	7.3538	9.8344	10.2378	9.7517	10.0965	9.0865	7.8995	6.7533	9.2548	8.4272	7.5286	9.0728	7.84	6.6526	9.0088	6.5449
PF3D7_0625300.1	PF3D7_0625300.1;215	215	7.1878	5.4976	9.4431	7.1796	6.8559	6.0398	9.8841	7.1321	7.7394	6.8625	6.6812	5.3147	7.0672	7.0878	7.0285	11.1358	7.4444	7.4058	6.0257	7.352	9.7802	6.8175	5.2787	7.1161	6.9146	5.749	6.3756	5.8009	7.8728	10.3279	10.0553	4.6017	7.2862	7.9183	4.8649	6.4325	6.2159	6.4851	6.4684	6.114	4.7692	5.4874	8.1715	6.0418	6.8977	10.5817	7.2441	6.7325	5.4333	7.6167	8.2793	7.4981	5.3448	6.2778	10.8635	11.2134	8.9503	7.1329	7.2323	8.4824	6.2225	9.6343	7.7355	6.2797	7.2594	6.5661	5.6174	7.4548	7.1474	10.3084	9.8043	8.9045	8.1168	7.2249	8.556	5.9465	9.7507	7.4861	6.3932	8.1233	5.6389	6.7393	8.0556	7.7569
PF3D7_0625300.1	PF3D7_0625300.1;216	216	8.4494	6.7185	10.1616	6.9015	4.4841	6.7431	10.2134	7.4066	6.1216	8.0161	6.9041	5.7024	6.9318	5.5653	7.2383	11.1056	6.9871	8.0117	4.2296	9.0684	9.8552	6.0407	6.2139	7.349	6.3103	5.9418	6.5895	6.0796	8.6479	10.2244	9.3169	5.4689	7.379	7.6086	6.5037	6.4133	6.6427	6.1404	5.5503	7.374	5.4229	6.0126	8.4672	5.811	8.3744	10.2009	6.1293	6.0646	4.3716	8.7315	9.6857	8.456	6.452	7.0671	11.5474	10.258	8.3129	6.9636	7.0237	7.6702	6.747	8.8613	9.14	6.8004	9.3469	6.3404	7.0845	7.2988	8.7145	11.2397	9.2631	8.9983	8.4128	8.3166	7.7789	6.4303	9.4497	7.6631	7.3964	9.86	6.6193	9.4301	9.1178	8.4623
PF3D7_0625300.1	PF3D7_0625300.1;217	217	8.7435	5.7637	8.6671	6.9386	4.1293	6.275	8.0165	5.5292	5.0299	8.8377	6.9819	6.2118	6.7836	5.6135	6.3526	7.3206	5.9212	7.2147	3.8826	6.8427	9.423	5.8056	5.0738	7.1268	7.4035	5.3459	6.2928	5.2593	6.5087	10.1057	8.5912	3.797	8.1307	7.5865	4.9584	6.868	6.3009	5.5151	5.5804	5.2589	5.0509	5.9184	7.1029	4.8924	7.3808	10.0022	6.2972	6.2096	3.839	9.1425	7.1106	8.2028	5.9771	6.7253	11.054	10.144	7.3338	6.5402	8.4927	4.6094	5.6124	8.0571	7.5497	7.8777	6.8673	5.7415	5.9345	7.0018	8.1153	10.2929	8.752	7.2115	8.8019	8.886	6.554	5.879	9.4468	8.1327	8.4513	8.0702	7.0519	6.9239	8.607	8.098
PF3D7_0625300.1	PF3D7_0625300.1;218	218	7.7916	5.8834	5.6893	6.144	2.0215	4.2257	5.9887	5.133	4.6264	7.08	5.9162	4.3771	6.1087	4.2219	5.9821	6.3092	5.0708	5.8384	5.4246	7.628	8.4338	5.9844	4.7214	6.793	6.8768	4.1659	6.9142	5.6542	7.7486	8.8664	7.7708	4.9246	6.2632	7.8923	5.9729	4.1506	6.5768	5.3194	5.0531	5.627	4.7565	6.14	6.005	5.9828	7.0723	9.1422	5.1953	5.9423	4.8714	9.5693	6.3794	7.2299	4.9575	6.4928	10.6097	9.6414	4	6.1393	6.6242	6.1587	6.3343	9.7925	7.2312	6.5362	5.636	3.8718	4.8181	6.7156	10.4418	9.8741	8.0228	5.7968	8.2063	7.2251	6.1089	5.3716	9.6333	8.3929	7.6847	6.5097	6.3667	5.9435	8.0108	8.1491
PF3D7_0625300.1	PF3D7_0625300.1;219	219	6.6837	6.3935	6.5749	5.5276	4.9383	5.6733	6.3577	5.9939	5.0157	6.4642	7.056	4.6392	5.3194	4.5856	5.4761	5.6673	6.5792	5.8622	5.3519	5.8392	7.4529	5.5454	5.1106	6.0674	5.6682	4.6639	6.4864	5.3768	5.6112	8.0246	7.9952	4.5735	6.0749	6.4476	4.84	5.1223	7.4901	6.1214	6.0494	5.1795	5.8197	5.578	5.4673	5.6918	6.4512	8.5924	4.8943	5.6326	4.3455	6.6401	6.0466	6.5273	4.1595	7.7484	9.5002	8.7148	5.3198	5.7837	6.3413	6.3254	6.0587	8.6665	7.7627	6.0155	6.0175	7.0137	5.9941	5.3656	7.3402	9.0355	6.7833	5.4222	6.8094	5.9243	6.7442	5.7382	9.1	8.018	6.4869	6.7526	5.9768	5.7514	6.8595	7.0243
PF3D7_0625300.1	PF3D7_0625300.1;220	220	7.9381	8.4699	6.7836	7.1641	4.7049	5.6334	6.5446	6.9329	5.9479	7.5699	7.3948	7.4882	6.7446	4.8212	5.9889	5.2898	7.1126	7.0603	5.288	6.7827	8.3599	6.453	5.1871	6.7984	6.5478	5.6608	7.4399	4.2987	6.8921	9.4651	7.767	5.436	7.5573	7.4555	6.1787	6.9442	10.1132	6.238	5.1198	6.9193	4.7597	6.1542	7.1564	5.9669	8.47	9.1286	6.2071	6.2309	5.7079	9.6275	8.4613	7.1284	6.6157	8.4382	10.4451	9.3295	6.6733	6.8904	8.8321	6.3854	6.04	10.2516	8.3665	7.7876	6.893	6.3381	7.4605	7.3777	9.8642	9.7699	7.8548	7.4666	9.0001	7.9388	6.5511	6.2776	9.3128	8.1931	7.6787	7.5783	5.6631	7.89	8.9568	9.7966
PF3D7_0625300.1	PF3D7_0625300.1;221	221	6.8991	6.9649	6.3614	6.0527	3.9222	4.1383	5.6868	5.7544	4.5329	7.2231	7.3324	5.5892	5.9189	5.841	4.5286	4.6088	5.6014	5.6253	4.2296	6.8166	7.5721	5.013	6.2284	6.407	5.1938	5.4453	4.3241	6.8504	6.9452	7.3041	6.3825	5.9021	7.251	6.0674	5.0347	5.202	7.6177	5.2521	6.0715	6.3964	6.2132	5.5549	5.4433	5.4922	6.3628	8.3913	5.7296	5.3023	4.8575	7.2474	6.0531	5.7897	4.9676	7.7188	8.6292	7.6968	5.067	6.9272	6.1609	6.0117	6.3918	7.5618	5.9059	6.3189	5.8278	5.5116	5.8746	6.64	7.253	9.2331	7.5904	5.1371	7.9159	4.6433	6.135	6.0725	7.895	6.3116	6.2155	5.953	6.07	6.0875	6.1309	7.2305
PF3D7_0625300.1	PF3D7_0625300.1;222	222	8.0607	8.9075	6.1799	5.5154	5.1739	5.8263	6.6465	6.2026	5.5786	8.0125	6.8773	7.4683	4.8679	3.9269	6.1389	5.7921	7.2532	6.4986	4.4343	8.2412	6.8475	6.5618	6.1489	8.0821	6.2977	5.487	5.2589	5.6548	8.4807	7.448	6.2935	5.6427	8.6538	7.4705	5.0592	4.7955	5.7029	4.7306	6.5884	9.2233	6.2277	5.5969	6.0764	4.8048	7.8768	7.1078	6.2496	6.8445	4.0841	8.5214	7.5269	5.8316	7.1764	8.6036	7.7701	6.8135	5.4715	7.1226	5.96	5.5969	6.5604	9.3059	6.9691	8.4213	6.2992	5.6112	6.833	8.2499	9.0155	7.5973	8.658	5.6465	8.8241	5.8649	6.6571	6.2174	9.2912	7.3682	8.5032	6.8167	5.5043	8.4553	8.3234	8.5522
PF3D7_0625300.1	PF3D7_0625300.1;223	223	7.9065	7.9183	6.4548	5.7737	6.1383	10.9443	6.1112	7.1328	5.0492	7.9311	9.7254	6.846	5.8565	5.5021	10.5757	5.9637	6.7737	5.7829	5.7268	7.9014	8.1438	5.823	6.3505	8.5785	5.9662	4.5868	5.6935	6.0099	8.3944	8.314	6.0936	6.3851	8.9819	6.2705	4.641	5.3034	6.5989	6.0023	7.3333	7.8509	5.8868	6.1581	5.0712	5.0609	8.0798	7.6966	6.8302	6.4838	4.8058	7.6556	6.2587	5.6381	5.4754	10.0163	6.9384	7.2976	5.1969	8.8007	5.7458	5.0281	7.2204	8.7395	6.2843	6.1689	5.0815	5.6918	5.7189	6.4898	8.7575	9.0657	7.1887	5.8853	9.2769	4.8068	6.2382	6.8285	10.0619	7.1675	6.6952	7.627	5.8632	5.9122	7.6596	8.5836
PF3D7_0625300.1	PF3D7_0625300.1;224	224	10.1041	10.5214	7.4735	6.439	9.0902	10.013	7.3161	7.7536	9.1537	10.0262	10.7433	10.1144	6.6826	9.4595	10.1948	9.098	8.1275	8.0221	6.742	10.4921	10.5655	6.8112	7.3919	11.6782	8.5781	5.1803	5.1301	6.9012	10.6397	10.8847	8.2105	6.2504	11.5085	8.9738	6.8525	6.2302	11.2757	8.2239	8.2236	9.96	7.1767	7.4127	7.1104	6.3523	9.5222	8.9749	7.9598	7.6643	5.4893	10.0511	8.1006	8.4328	6.9885	11.6096	11.6077	9.6797	4.917	8.9721	7.1702	7.1819	8.4057	11.768	10.2048	8.5595	7.6826	6.4358	5.9413	8.7036	12.5171	11.6957	8.5655	6.0374	10.3052	7.9548	8.0668	8.7392	11.4137	9.641	8.3564	8.705	6.7861	7.6559	9.7818	11.4797
PF3D7_0625300.1	PF3D7_0625300.1;225	225	9.066	7.5255	7.7359	6.1058	6.5289	9.515	5.4841	6.1607	6.0921	7.1894	10.5293	8.0441	5.858	6.537	9.3325	6.4079	5.8102	5.5692	6.2617	8.4343	8.3107	6.06	5.706	8.1256	7.4735	5.2048	5.6061	6.9927	9.148	6.2919	6.2815	5.5011	8.9274	8.0265	5.2961	5.4689	6.9519	6.152	7.1355	7.1336	6.2774	5.3331	5.8758	6.143	7.0755	5.246	6.3027	6.9842	5.5423	8.3293	6.9288	6.6812	6.0299	10.4059	7.6647	5.7845	5.1473	8.0733	6.2353	4.9189	7.1466	8.2008	6.6938	5.8125	7.2883	6.0448	5.6949	6.1463	10.4753	9.2066	7.4113	4.8222	9.5115	5.1587	7.0034	6.963	10.6801	7.2663	7.1272	7.3957	6.5362	5.4469	6.9592	8.863
PF3D7_0625300.1	PF3D7_0625300.1;226	226	9.2954	8.9519	7.5152	5.9052	6.5598	10.4308	6.4786	6.2498	6.4415	9.2124	10.7603	10.2563	6.1908	6.4107	10.9457	5.7503	6.8103	7.9265	6.6709	10.1635	10.3344	6.7485	6.2479	9.3619	9.6451	4.3813	6.3063	6.7703	10.3652	10.4218	8.3059	4.6531	9.7447	9.8543	5.2761	6.2382	9.7773	6.6088	7.5795	7.7629	7.5359	5.5717	6.9548	5.7533	8.7947	6.9756	7.588	7.7756	5.5925	9.8624	9.0856	8.1409	8.2022	11.8318	9.8684	6.7244	5.903	8.1464	6.7253	6.8937	7.4959	10.903	8.3665	7.735	7.3338	5.6659	6.4764	8.6479	7.9964	9.9088	7.0852	6.009	9.7995	8.4456	7.6762	7.0671	10.5945	8.3053	8.1762	8.3203	6.6337	5.689	9.9378	7.8114
PF3D7_0625300.1	PF3D7_0625300.1;227	227	10.4844	7.0887	7.0664	6.1912	5.7879	10.25	5.9885	6.767	5.8048	9.8469	10.8772	10.3396	5.746	5.0828	10.9844	6.0947	6.1418	7.3003	7.0187	10.1332	8.4285	5.79	6.5159	10.053	8.6937	4.5783	5.9743	6.9598	10.095	8.9038	7.5517	5.7255	9.4682	8.7321	6.2898	6.7178	8.0197	6.737	7.704	7.9063	8.892	5.6459	7.9636	6.2763	9.3173	7.3944	7.0445	7.604	5.8689	9.8497	8.9406	8.4552	8.8539	12.4099	7.4197	6.254	4.7093	8.2825	6.7298	6.8312	6.6984	10.4944	8.8942	7.9705	6.6272	8.2252	6.1239	9.1724	8.7725	7.301	7.5991	5.8848	9.8891	7.8489	7.989	6.818	9.3686	8.1916	7.5011	8.2306	8.6785	6.6289	9.5048	7.8226
PF3D7_0625300.1	PF3D7_0625300.1;228	228	10.0225	6.5356	7.8406	6.2265	5.7407	10.3818	6.3872	5.7721	4.8135	9.2982	10.4394	10.5434	5.4637	5.3827	9.7482	6.3572	6.3268	5.9572	5.9955	9.7953	10.0921	6.7404	6.5092	9.3682	8.504	5.811	7.2062	5.4386	10.0522	10.462	8.02	5.6668	9.7847	8.4616	6.1332	7.3623	7.6936	7.5761	7.6291	7.3346	10.2031	6.3716	8.1496	8.5921	8.517	7.4243	6.9743	8.1607	4.8384	9.5108	7.4803	7.7962	7.2043	12.1434	7.7346	6.2848	6.0551	8.6552	6.9676	6.9087	6.5913	6.911	8.5225	7.7755	6.9646	6.9075	6.1857	9.396	7.0737	8.1069	6.7832	5.8357	9.9121	7.7372	8.1344	5.876	7.8225	8.6558	8.08	8.6185	7.3693	6.1185	10.4312	7.7916
PF3D7_0625300.1	PF3D7_0625300.1;229	229	9.126	6.6734	6.682	5.8994	6.4405	10.4022	6.6231	7.4856	5.3434	8.4225	9.4934	10.7453	5.347	5.6826	10.5436	6.0072	7.1408	7.614	6.4534	8.8514	9.9975	7.4119	6.4989	7.9004	8.5781	5.9709	6.8307	5.2525	8.728	9.9794	7.6569	5.7065	7.734	9.0866	5.7428	6.9695	6.5454	6.114	7.539	6.7654	10.3266	6.0858	8.1071	9.0003	8.615	8.0963	7.9463	6.6979	6.1697	10.1268	8.5803	8.2328	8.695	12.8053	7.7147	8.456	5.4995	7.9196	7.9691	7.8122	6.7439	7.3408	7.7149	7.2876	6.9411	8.6267	5.9212	7.3666	7.5092	7.887	8.3169	5.843	9.4887	8.6303	7.7004	6.4874	8.0121	7.7853	7.5786	8.1223	8.3022	6.8576	7.8799	8.2685
PF3D7_0625300.1	PF3D7_0625300.1;230	230	9.8248	6.4658	5.9754	6.2782	5.7173	11.6924	5.2277	5.5329	6.2248	9.2937	8.5765	10.2899	6.1148	5.645	12.1873	5.4263	5.8025	4.1227	8.3472	7.7078	9.7151	3.2418	6.0665	5.7054	8.0021	5.1375	6.3406	7.1288	7.5433	9.9567	7.6255	4.2126	5.7568	8.5819	5.3277	6.6479	6.3397	7.8262	6.4607	6.606	6.1938	5.1969	6.9048	5.2861	9.1752	7.9797	10.7779	7.2607	4.5509	10.0846	7.9041	7.624	6.615	10.8623	7.0883	7.5362	4.7054	8.3853	7.094	8.0793	6.1338	6.6778	7.9824	7.2586	7.0303	6.8167	5.8347	8.0983	6.5326	8.1785	8.2459	5.6387	9.3642	7.5732	8.3597	5.8457	7.2355	7.9408	7.9208	7.6806	6.5424	6.0702	7.2812	7.8757
PF3D7_0625300.1	PF3D7_0625300.1;231	231	9.0158	6.9094	6.0485	5.84	10.6212	11.856	6.011	6.7493	11.5669	8.9729	8.4774	10.6472	6.2081	10.8771	12.3141	5.822	7.5038	6.545	4.6112	8.1644	7.5708	5.7663	6.3455	7.5506	7.9568	5.9882	7.1573	5.23	7.4053	6.9183	8.1476	6.7751	7.6768	8.1114	6.0431	6.6614	6.3021	6.4463	8.622	7.2192	9.4576	6.4538	7.235	6.8903	9.1615	7.7471	6.8285	7.8597	5.9598	8.1078	7.6244	7.7936	7.7459	7.78	8.2193	7.5827	5.306	8.0328	10.651	6.2534	6.1052	6.8246	9.9125	7.8863	6.4303	8.8569	5.9305	9.2291	6.6666	8.9172	7.529	6.4469	8.192	10.7163	6.6859	5.9871	8.0961	8.4487	7.4236	6.7997	9.133	6.4995	10.1919	7.8677
PF3D7_0625300.1	PF3D7_0625300.1;232	232	8.926	7.1136	6.6822	6.5871	5.9229	11.0531	5.9028	6.7608	8.0775	8.5746	6.3443	10.0049	7.5506	7.1879	11.1031	5.84	6.431	6.872	5.503	7.6119	6.0873	5.8293	6.9879	8.2307	8.1445	9.8712	6.6591	5.6921	7.8357	6.7823	8.2262	6.9623	8.2782	9.0394	9.2779	5.9832	6.6216	6.1311	8.2675	6.3407	10.2178	6.559	7.2884	7.27	8.9458	7.6768	6.3043	8.2571	5.9402	8.799	8.7386	8.1264	7.9904	6.9887	7.5839	6.8339	4.6496	7.7387	7.4799	6.5221	5.9542	7.7454	6.8139	5.8344	6.4185	7.2987	5.6645	5.6067	7.2292	8.1802	8.19	5.3255	8.2474	7.6126	7.3316	6.3067	7.8461	6.9018	6.8986	7.0423	9.7594	4.8595	6.1556	8.1618
PF3D7_0625300.1	PF3D7_0625300.1;233	233	7.862	8.1955	5.3438	5.6834	5.8615	10.5099	4.6876	4.3291	4.5204	8.3009	5.0193	8.6954	4.6369	1.5558	10.2505	5.5817	6.6149	2.9616	5.5987	7.3716	6.1581	4.848	7.4365	5.7123	7.7694	4.5807	6.3691	5.5295	7.3767	5.6115	6.8288	6.5092	4.905	8.3532	5.1683	6.4733	5.1679	5.7544	9.4442	9.0242	3.1309	4.5173	6.4273	5.6896	8.2829	4.9869	5.8163	8.2546	4.925	6.8213	7.4256	6.9966	7.2734	6.239	5.5214	5.7671	5.4053	6.7431	5.153	5.3487	5.0879	6.8049	6.4022	5.8472	6.6104	5.1977	4.7323	5.1309	8.7398	6.2532	6.2675	4.3889	6.1544	5.2506	5.6026	6.5792	6.6269	6.4612	6.2386	5.9057	5.2024	4.1811	6.5148	9.505
PF3D7_0625300.1	PF3D7_0625300.1;234	234	9.1751	6.4534	6.8416	5.6913	5.2323	8.6612	4.7949	5.2044	3.4621	8.6392	7.3757	9.4722	3.9782	5.299	8.7288	5.7957	5.1703	9.9865	6.3849	7.3539	7.1034	5.2645	5.3754	5.6203	9.3571	3.859	6.8103	6.5108	7.1059	6.6578	6.8354	4.8435	5.2126	9.5207	4.6311	6.6053	5.96	5.3477	6.5333	6.4822	5.3761	5.7568	6.8596	5.6826	9.1053	6.3386	6.3498	7.3524	5.568	6.9363	7.8608	7.6495	6.2999	6.4995	6.2401	5.3302	5.6121	6.8765	5.3313	4.3785	3.7751	5.5125	6.1518	5.1131	6.0347	7.1163	3.9891	5.4476	8.4842	6.647	7.5231	5.7629	6.4286	5.3245	5.517	5.2388	7.2075	6.2924	6.0995	6.5624	7.0864	5.0255	6.2399	8.0532
PF3D7_0625300.1	PF3D7_0625300.1;235	235	9.0924	5.9651	5.6628	5.1428	5.8217	7.1275	4.8068	4.2472	4.382	9.0577	5.2067	8.3787	5.0725	3.2735	7.0892	5.3653	5.4899	10.2347	5.1587	7.573	7.24	4.327	5.0947	8.1719	5.7751	3.7549	3.2987	5.1064	6.435	7.6037	4.8723	3.4101	7.1547	5.6991	4.0321	5.6814	6.4497	5.098	4.9621	5.2304	4.6467	5.2664	5.9184	4.6029	8.693	6.0464	6.2034	5.8372	4.7382	5.9331	8.1422	6.4777	5.0704	5.5432	6.1307	5.0448	4.8258	7.2988	5.9616	5.673	5.8329	4.2869	9.3691	5.0522	5.2106	5.1408	4.641	5.8374	5.6803	6.8484	5.5862	5.3593	7.4782	5.6631	5.9279	5.0781	7.7376	7.3726	6.1385	5.2902	5.3125	4.5065	3.9069	6.9384
PF3D7_0625300.1	PF3D7_0625300.1;236	236	9.6411	5.4793	7.1834	5.2702	3.1843	6.2731	5.3899	5.5002	2.266	9.488	5.6879	9.2523	4.4548	4.106	6.2966	6.3248	5.6699	11.0405	5.2957	7.5831	6.776	4.4141	5.0126	8.2445	4.1771	4.9579	4.7856	5.5494	7.5116	7.1666	5.779	4.7065	7.6265	5.6559	3.5033	5.0853	7.224	6.5929	5.861	4.6988	4.546	5.6767	6.9702	4.8253	9.5485	6.1855	6.7845	5.9551	3.5261	5.6355	9.6172	6.7274	5.3027	6.3366	6.111	5.6568	4.7597	6.0483	6.1675	5.04	5.0824	6.1613	9.0198	5.575	9.209	5.7589	3.7782	5.5674	4.9695	5.8963	7.06	5.7347	6.9808	6.0641	6.1418	6.2549	6.9915	6.5474	5.8271	9.5512	6.229	5.6395	5.3951	6.4293
PF3D7_0625300.1	PF3D7_0625300.1;237	237	9.7159	5.4236	7.2998	5.6418	3.855	7.7421	5.1102	6.2413	1.3277	9.5236	5.0166	9.7586	5.5859	3.5122	7.7842	6.1631	7.3206	11.0646	5.2566	6.4195	7.6056	4.8615	5.7214	8.5889	4.6381	4.6966	5.5056	4.3834	6.1383	8.6701	6.3216	2.3923	8.3897	5.9937	4.1489	5.7908	8.4401	6.1204	5.9544	4.3356	6.5218	7.8649	6.8336	4.1787	9.3102	4.717	4.8575	5.858	5.1127	5.2161	9.7706	6.5514	4.437	6.285	6.1283	5.0277	5.3031	6.3425	5.8235	9.5876	5.7222	5.9757	8.1773	4.3519	4.6724	5.1554	6.7014	5.8207	4.4594	5.8387	4.3978	6.3034	7.7696	6.3366	10.5514	6.0663	7.5279	6.4819	6.1938	5.7549	5.1473	6.9549	6.0785	4.4912
PF3D7_0625300.1	PF3D7_0625300.1;238	238	10.0771	5.5385	7.9944	5.2854	4.254	7.5351	6.393	5.4867	3.433	9.9499	7.3137	9.7267	6.0479	5.8951	7.7054	6.672	5.4499	11.0934	6.0802	6.598	7.9464	5.7479	5.6784	8.5068	6.6606	3.5981	5.3611	5.5966	6.9242	7.9915	6.7735	4.9796	8.2663	7.5623	4.6247	4.9378	9.7817	6.1793	6.2197	5.5996	5.7336	5.5892	6.6889	6.1849	9.534	8.4827	8.0364	5.4741	4.8625	5.6753	10.1202	7.0566	6.192	8.7634	5.9129	6.9819	5.8684	6.9709	6.9005	7.9844	6.6782	6.6901	9.0879	5.6395	6.4371	5.9129	5.2555	5.8349	5.327	7.016	7.5293	5.4009	8.1379	7.1563	9.5476	6.8943	7.203	8.0046	6.374	7.7738	6.1066	6.3735	6.5535	6.6285
PF3D7_0625300.1	PF3D7_0625300.1;239	239	7.3786	4.9973	7.1989	5.8158	5.465	7.4377	4.8063	5.2254	2.846	7.3067	5.9575	7.3938	4.9279	4.3882	6.5438	5.7093	5.5883	5.1719	3.5423	4.435	7.6117	5.1639	5.5043	8.615	4.4256	3.9864	3.4449	4.1367	5.9866	7.5031	5.9146	3.7592	8.6251	6.4246	5.1297	3.6299	4.8006	7.2999	5.5653	3.6112	4.8319	6.6946	6.2165	5.3494	8.0075	5.7808	5.7835	5.3151	4.0197	5.5835	4.8914	6.7244	7.0751	7.0864	4.9672	6.11	7.2006	7.6139	6.6365	6.1961	4.4594	6.5204	8.892	4.6444	4.6241	5.7711	6.746	5.3448	3.359	5.7525	5.2739	7.5084	9.2509	7.2497	7.4335	5.517	7.1467	6.8972	6.6591	5.3423	5.822	7.4305	4.8605	4.1235
PF3D7_0625300.1	PF3D7_0625300.1;240	240	9.0546	5.2702	8.0729	6.2782	4.8831	6.0953	5.696	4.7751	5.6378	8.7374	5.2196	5.7879	6.5786	6.2506	5.3719	5.4627	5.1223	5.8507	5.627	6.6286	7.6623	4.7597	5.957	7.3561	6.1981	4.9495	3.9973	5.5922	6.9054	8.0832	6.6411	5.4363	7.2084	5.9784	3.8053	3.7257	5.6966	7.3508	5.7369	5.013	5.1457	9.8702	6.4403	6.1685	8.7955	6.7234	7.5745	5.4963	5.6991	6.1268	5.1898	7.7143	11.4339	8.561	4.6531	6.1033	5.7401	7.5519	5.7745	5.3266	4.7334	6.7854	8.8188	6.0061	5.195	5.6094	5.047	6.0217	6.8892	5.223	7.3812	5.4634	8.0283	6.0402	6.4909	5.504	8.0298	7.3365	6.9172	5.4806	4.9074	5.7735	5.8711	7.7554
PF3D7_0625300.1	PF3D7_0625300.1;241	241	6.9525	5.6673	8.1245	5.804	5.4893	5.3858	5.7594	4.1367	4.3702	6.2439	5.7798	6.3448	5.9507	5.0461	5.8291	5.5518	5.6256	8.6339	5.3957	6.1391	7.9306	5.6124	4.4182	6.487	5.5441	3.98	3.9579	5.6625	6.5148	7.0008	5.5304	5.0152	6.2804	5.7737	5.2672	3.7071	4.4621	6.1653	6.0332	5.6355	6.23	5.5245	5.5419	4.1285	6.2517	4.9079	5.9623	5.4353	3.6288	5.7936	5.7276	5.0712	5.295	8.7512	6.0431	4.7908	5.1583	6.1291	5.0938	3.6147	6.1649	5.9148	7.403	5.2114	5.5119	6.3318	5.3999	5.5329	6.6201	5.2472	5.1114	5.7129	7.0915	6.1528	5.4757	6.0135	6.8061	6.6272	6.2512	6.2917	5.1981	4.5777	5.7479	6.596
PF3D7_0625300.1	PF3D7_0625300.1;242	242	7.4394	5.6764	7.4783	5.4676	5.4967	5.8887	5.347	4.9837	4.7692	6.8328	6.1449	6.9862	5.6029	5.7913	5.6665	5.1799	5.1493	8.4404	5.6611	6.2968	7.6955	6.251	5.8321	7.1697	5.392	5.1243	5.5229	6.3496	7.328	7.4862	6.405	6.0206	7.1031	4.6317	5.4712	5.7764	5.0959	5.6699	5.5619	5.6453	8.3435	5.0553	4.2265	8.3334	5.5289	6.2095	5.4825	5.9362	5.0557	5.5616	6.0303	5.4568	4.8649	7.7201	5.8025	5.7181	5.511	6.7645	6.218	5.3416	6.5848	6.1453	6.7338	5.2668	4.8151	6.7142	5.0755	6.5557	6.9785	6.0879	5.6439	4.7474	6.9991	4.7469	5.7244	6.7067	6.5124	6.3721	6.0442	5.7301	5.5021	5.6707	6.431	6.6308
PF3D7_0625300.1	PF3D7_0625300.1;243	243	7.778	6.127	7.9612	6.6483	5.2434	6.931	5.7049	5.4256	5.1981	8.93	5.0505	7.4433	6.5353	5.3118	5.4199	5.6314	6.4986	7.8811	5.5217	7.1231	9.0187	6.6612	5.8415	8.0634	5.9928	4.557	6.5054	5.5934	6.7745	9.5375	6.3834	4.3455	8.1562	5.9549	5.7679	5.9595	5.3861	5.8696	5.4266	4.8515	7.2488	4.8089	6.2307	6.3331	7.8058	5.7737	5.5801	7.1852	6.4143	7.5544	5.3176	6.0847	4.9977	7.5421	5.723	4.723	4.2449	6.8094	6.3268	4.5478	5.4306	6.4388	9.439	5.4226	5.1231	5.7584	5.9699	7.9803	7.2298	6.4788	4.5217	5.8733	7.99	7.386	7.1497	5.7981	7.4027	8.2648	6.1886	5.9148	6.0566	5.4696	8.2843	7.6528
PF3D7_0625300.1	PF3D7_0625300.1;244	244	6.3757	5.9319	7.7777	7.2527	6.3154	6.0738	5.1094	6.3915	5.5283	8.1402	6.1218	7.8006	7.3654	6.8611	5.7257	5.5996	6.4241	9.1232	5.1218	6.4067	9.4886	5.7029	5.7658	7.8264	6.0553	5.6831	6.4136	5.5348	7.1467	10.3713	5.98	6.1749	7.6949	5.8179	5.0054	5.4799	3.7581	5.2761	6.6601	5.114	6.189	3.7708	4.8237	5.3892	6.4859	5.9754	5.9819	6.8611	4.7861	6.8652	6.5136	5.4588	5.7115	7.2798	5.9651	4.2884	5.5993	6.6576	6.2863	6.4997	5.6899	6.9493	9.7703	5.8148	5.5119	5.4077	5.246	5.6421	5.3031	6.2352	4.8349	5.897	7.9516	6.7569	7.0311	4.9021	7.9349	8.0726	6.8641	6.0592	5.09	4.7618	6.5365	7.4219
PF3D7_0625300.1	PF3D7_0625300.1;245	245	6.1801	5.824	10.9937	6.094	4.0356	6.8435	4.7334	4.4861	3.5934	6.8557	6.7119	6.3658	5.4812	6.3778	6.3846	6.5308	5.4925	5.3384	4.8909	5.5154	8.1076	4.0875	5.9333	7.824	6.5736	4.4555	4.7317	5.2307	5.7104	7.7496	5.8395	4.2479	7.3693	6.4381	4.6803	3.8649	4.6053	5.0356	5.5934	5.0152	5.9345	4.2555	6.1194	6.4777	5.1301	4.6392	5.5236	4.6171	3.0909	5.671	5.861	6.2873	5.1878	5.8032	6.4502	4.7538	5.4162	7.1142	6.5674	4.9537	5.85	6.4867	9.8983	5.0708	6.1212	6.5294	4.5795	5.667	3.8992	7.0608	3.4621	5.0704	8.3772	7.5762	6.5847	5.5629	8.5296	7.7051	6.2498	6.4683	5.9642	5.9453	5.5342	4.9189
PF3D7_0625300.1	PF3D7_0625300.1;246	246	6.4738	5.7557	9.7975	5.7884	4.1359	7.4736	4.2668	3.7613	2.4276	5.9986	5.433	5.998	4.6865	2.905	7.1471	5.3844	5.6267	6.8415	5.4002	8.2269	6.1455	4.2847	6.0264	7.7407	4.0942	2.3103	4.2242	5.1001	8.581	4.9699	5.0592	4.3799	7.8384	5.3621	3.7687	3.3363	5.367	5.0144	5.8617	4.8669	5.7109	4.7301	5.3985	5.4509	4.4575	5.1506	4.9732	5.6209	4.4796	5.2106	5.5509	6.4113	4.8329	6.1299	5.5807	4.354	5.517	7.2646	6.6472	6.0676	4.1094	7.0108	8.9186	4.9644	5.4957	6.8032	3.841	5.2806	3.6803	6.3158	5.1436	4.2615	8.6006	7.0053	5.235	4.0548	8.4175	8.1235	5.9725	6.1027	6.5809	7.1204	5.2754	5.0144
PF3D7_0625300.1	PF3D7_0625300.1;247	247	7.0605	6.0695	10.1482	6.6159	5.607	5.9793	5.2728	5.0997	4.6363	7.0526	6.8286	6.8696	6.2159	4.8465	6.5221	6.4111	6.1089	6.152	6.1406	8.4758	7.804	9.9902	7.5029	8.5765	6.478	8.1023	4.9649	5.3768	8.1508	8.3292	10.9064	7.31	8.3776	7.0559	7.2102	3.6323	5.2441	7.4455	5.4087	5.5416	7.5418	3.4995	5.7549	5.541	4.5304	4.888	6.8673	6.2876	4.9946	4.8585	5.2342	5.9453	7.4714	8.6151	6.135	5.5141	5.6282	8.1727	6.702	6.5765	5.1098	7.9467	9.6128	5.5478	6.2763	6.4725	5.5957	6.1077	5.7787	6.6428	5.3923	5.8994	9.7939	6.7642	6.5125	4.8699	8.8196	8.2157	5.985	6.3861	5.7328	6.9279	6.9877	4.6082
PF3D7_0625300.1	PF3D7_0625300.1;248	248	7.0762	5.3234	11.0623	7.0587	3.1077	5.9146	6.2852	5.5552	2.7613	6.8015	7.4612	7.2029	5.9498	4.7965	5.5481	5.8281	5.9921	7.0664	4.7393	8.2585	6.1831	11.1659	6.8819	8.0529	5.1886	5.0041	5.0527	4.8349	8.5747	5.8066	11.7025	4.926	7.9952	5.8422	2.257	4.7934	5.1457	6.4293	6.1809	5.1469	7.3608	3.7803	5.4919	5.5598	5.4979	4.862	6.9104	5.6673	4.6444	6.353	5.3985	4.4874	6.6321	8.114	6.5375	3.9625	5.0228	7.8066	7.0437	4.9359	5.7474	8.2236	9.7534	5.6165	6.1416	5.1791	5.2211	5.7263	4.6513	6.7674	5.2994	5.7666	8.4703	6.5948	5.9258	5.2284	9.8063	8.2825	6.2485	7.0324	6.219	6.5573	5.995	4.8465
PF3D7_0625300.1	PF3D7_0625300.1;249	249	7.6431	5.8076	11.3111	7.0812	5.6091	6.4276	5.3933	5.2399	5.0959	8.0286	7.3902	7.3465	7.3804	1.5898	5.9217	6.1489	6.0325	8.364	6.3563	8.9437	6.9571	11.6229	7.1502	9.4729	4.9117	3.8135	5.7167	5.7991	8.7882	7.0487	12.1357	7.5324	8.3687	5.915	4.359	6.0002	5.4519	8.0408	7.0938	5.4091	4.9491	4.8904	4.9069	5.6308	6.6762	6.1438	8.1377	6.8131	2.9411	6.929	6.0356	6.2759	5.4459	8.2936	6.3792	6.0917	4.916	6.8552	6.5198	5.993	6.701	8.5535	8.6431	5.6775	6.6147	5.6929	6.6533	6.4463	4.9435	7.5253	6.2155	5.2373	8.3901	6.8287	5.2265	6.3329	9.9516	5.9284	6.2885	7.7223	6.4607	8.7869	7.1169	5.7192
PF3D7_0625300.1	PF3D7_0625300.1;250	250	7.7795	6.5068	11.4186	6.3584	5.8733	5.8885	5.8022	4.5999	5.405	7.2992	8.3608	7.1285	6.4022	3.0179	6.2902	5.6915	5.9383	8.2336	6.7323	8.9673	6.7962	10.9402	5.0444	6.4184	5.9955	5.4989	7.0544	5.7597	9.2167	5.8146	11.7406	5.8235	5.5392	5.8352	6.0727	7.2339	5.9948	7.2813	6.2819	4.5583	5.7495	4.6854	5.7819	7.6193	5.5113	6.1506	7.7997	5.0553	5.5683	5.8875	5.5963	5.9456	4.3964	8.6334	5.9286	4.9107	3.8866	6.2416	6.0177	5.7312	5.5699	8.1414	8.619	6.0437	6.5125	7.3324	6.1835	5.9191	6.5635	6.5198	5.3628	5.0892	6.8642	6.619	6.3639	5.957	10.1916	8.577	7.0776	7.3711	6.4211	8.1644	5.8577	6.2133
PF3D7_0625300.1	PF3D7_0625300.1;251	251	7.2115	6.0283	11.0472	5.281	5.4803	6.9697	4.995	4.3854	5.2668	7.2766	6.6833	7.5936	5.2071	4.9709	6.479	6.3457	5.7626	7.2377	7.2599	9.6493	6.6226	10.9678	6.4581	6.6394	5.2517	7.1549	6.4175	5.4611	9.9242	7.1534	11.8174	6.0832	6.2731	5.2399	6.4606	7.2693	5.6957	6.8895	6.1117	5.2284	4.9265	5.0501	6.0613	6.2517	5.7219	5.392	7.5482	5.4529	5.7679	6.7119	5.218	5.8212	5.8417	7.7977	6.3134	4.8288	5.4611	6.8625	5.6302	6.0915	6.2388	8.2808	6.4885	6.2668	6.6505	6.5524	6.1016	9.0706	6.3118	6.6053	5.3223	4.9054	7.3707	5.9667	6.5647	6.36	10.3673	5.8485	6.6673	7.6121	6.3586	8.9056	8.976	5.9676
PF3D7_0625300.1	PF3D7_0625300.1;252	252	9.2885	5.7038	10.4915	6.937	6.3702	5.947	8.6838	7.792	5.3663	8.5402	7.5878	11.8608	7.129	4.5981	6.0702	9.0056	8.4253	7.7572	5.5509	8.4254	5.988	10.8012	11.1033	5.6496	6.3978	9.8792	5.3882	5.985	8.8782	6.5309	11.5718	11.3615	6.6126	7.4623	9.9034	5.9162	5.6952	6.5371	5.8706	5.6784	6.6502	5.0866	6.4601	8.2497	9.289	7.8497	8.0509	6.1133	4.8763	7.9719	6.8673	6.4837	8.2319	11.0987	4.7404	7.075	5.4114	7.2338	9.341	6.8455	8.3169	9.1536	6.9644	5.373	9.044	6.5413	6.1169	9.24	8.0866	5.433	8.4875	4.6977	8.9396	8.6848	6.5937	8.5755	9.6817	7.4312	6.4828	9.986	6.6679	7.8644	9.6987	7.3885
PF3D7_0625300.1	PF3D7_0625300.1;253	253	9.8723	6.4361	11.6813	6.8193	4.9122	6.65	7.8843	7.8678	4.8304	9.0374	8.294	12.2547	6.8689	3.0531	7.3429	8.4979	8.1966	10.0229	6.2141	10.0204	7.4263	11.5302	10.0672	7.105	6.53	8.4837	5.6954	5.6599	10.1334	7.4467	12.1883	9.8711	7.2827	6.8388	9.1248	6.2848	6.2711	7.8861	7.9845	5.3388	7.9107	5.6966	5.9112	7.8258	9.9431	9.2239	8.5966	7.6118	5.7178	6.5103	7.0799	5.4581	8.4353	10.1778	6.7983	8.6126	5.9284	7.5969	10.6074	6.6616	8.0378	10.6689	8.2413	5.7208	7.0627	7.4349	6.6134	6.5129	5.675	6.1619	8.0646	5.8679	8.8203	9.3206	6.3789	7.5245	10.8678	8.0812	6.1218	8.1743	7.463	8.0895	7.2978	5.8179
PF3D7_0625300.1	PF3D7_0625300.1;254	254	9.1022	6.2207	11.8726	5.392	4.0277	5.8902	7.4917	6.9621	4.257	9.2387	8.9869	11.5311	5.7714	4.9184	6.9123	8.2921	7.3801	9.8512	5.6545	9.1701	8.5741	11.399	9.249	6.0811	7.1355	6.0864	6.5869	4.9303	9.635	7.5106	11.9574	9.0724	5.5711	7.3002	6.5765	6.7072	6.5064	7.7423	9.0543	5.8014	7.5271	5.2698	5.7647	6.8874	8.9443	8.4872	8.2127	9.1428	4.9759	7.1774	7.1919	6.1711	8.6636	9.2327	5.8912	7.9281	5.4165	7.7043	8.7867	11.3343	7.3551	9.5741	8.0123	6.3688	7.5999	5.9158	5.5527	6.9305	5.5329	7.2246	7.9376	6.2188	8.5013	7.8147	10.8462	6.9642	10.7864	7.5592	6.3827	7.685	6.2675	7.7077	7.9677	5.9556
PF3D7_0625300.1	PF3D7_0625300.1;255	255	9.4819	7.6667	11.6821	6.188	5.0909	5.2675	7.1701	7.5961	4.7054	9.0309	7.6122	11.2493	5.2044	3.4828	4.7153	7.7886	7.5014	8.2725	6.3614	9.6208	6.4173	11.4454	8.8449	6.1479	7.5351	6.6611	6.433	6.5018	9.6322	6.8701	11.8288	9.2258	5.2578	7.9539	5.8281	6.2555	5.5059	5.9939	6.554	7.2079	6.3098	6.1131	6.4525	6.5426	9.1507	9.0602	8.0528	5.4263	3.7981	6.7043	6.8672	4.9773	8.4232	9.2126	8.3822	7.9665	4.9914	7.7683	8.6737	6.8475	6.3686	9.8941	7.0493	5.3768	6.4519	5.3583	6.8017	9.3568	5.9505	6.4072	8.4548	4.756	8.9418	8.1812	6.997	6.8131	11.0774	7.3816	5.9474	7.6827	6.2557	8.4448	9.2169	6.3237
PF3D7_0625300.1	PF3D7_0625300.1;256	256	8.9639	5.55	8.2967	5.7647	4.5348	6.5173	7.7737	7.8053	0	8.8655	8.3024	10.6616	6.7612	2.5033	6.1713	8.2375	7.6045	7.2435	3.9709	6.7079	6.552	10.8072	8.6852	7.5207	6.6608	6.6344	6.2987	4.2876	6.3549	6.9082	11.5559	8.6373	7.0106	7.2829	5.6369	4.4012	4.1619	6.0839	8.1144	5.0197	6.3257	4.1489	6.0027	5.8787	8.8778	9.2926	7.4604	7.0632	4.375	6.9003	6.3311	4.9312	8.2469	8.2872	6.6601	7.7565	5.7916	7.4407	7.549	7.1284	6.1471	8.9051	6.8868	5.7244	5.9112	4.98	4.4861	12.3718	4.4764	6.8022	7.8551	5.3947	8.8153	7.4572	7.0414	6.4922	9.4358	6.3102	5.6562	6.8918	5.3349	5.0652	12.8619	5.8056
PF3D7_0625300.1	PF3D7_0625300.1;257	257	9.5082	5.8919	8.1623	5.4558	4.3847	6.1572	6.8298	6.7609	1.696	9.4892	7.2781	10.2624	5.7808	4.9699	5.6008	7.8222	7.6001	7.0693	3.3646	6.3054	7.23	8.082	8.6118	7.184	6.7927	5.2645	10.3314	5.2052	7.2213	6.8274	7.9691	8.6282	7.0134	6.7653	5.2787	10.7885	5.0094	5.8652	10.0611	4.8649	4.2645	3.6645	6.6521	5.114	8.6059	8.3511	5.8841	9.5741	3.4751	6.2992	6.5925	6.7304	7.0384	8.2086	6.4454	7.7151	5.7769	7.3377	7.1212	9.2328	6.5987	9.6967	6.5727	5.3906	6.3612	6.4051	5.5768	5.2418	5.4449	7.2711	7.3217	5.5729	8.7573	6.5337	9.0637	6.7764	9.6034	7.1965	5.3125	6.2898	6.1334	5.238	5.3266	5.3395
PF3D7_0625300.1	PF3D7_0625300.1;258	258	7.3105	4.8359	6.9937	4.669	4.2623	8.5492	6.9531	5.434	3.1667	7.5521	7.1997	8.4373	5.5814	4.2126	8.5554	7.4144	6.0697	5.9646	4.2578	5.8672	6.8887	6.0516	7.0298	7.21	5.7263	4.5999	2.067	4.5361	6.6633	6.1953	7.4219	6.9501	7.3755	6.0678	5.337	5.2735	5.732	6.3889	5.7509	4.9891	4.7517	5.1453	5.2954	4.3604	6.8623	6.7331	6.1595	5.6988	4.9732	5.876	5.5113	5.4097	6.5776	6.9857	7.4519	6.2166	5.6921	7.2004	5.3295	9.0275	5.4954	7.9134	6.2104	4.853	5.2961	6.0248	4.3205	6.045	6.3611	6.8774	6.642	5.2972	8.3196	6.0817	8.8401	5.3349	8.6031	6.2976	5.888	6.0843	4.9509	4.5279	5.2649	6.3138
PF3D7_0625300.1	PF3D7_0625300.1;259	259	7.9284	5.7698	6.6531	5.1355	4.3363	8.3923	6.1908	4.9635	1.0356	8.2228	6.2485	8.0708	5.8063	4.295	8.1458	6.9473	6.007	4.9741	4.7897	5.745	6.8063	7.3893	6.7199	6.2638	5.8086	4.6035	3.9117	4.2211	6.2207	6.4484	6.6762	5.7835	6.392	5.8138	5.6837	4.3219	5.8924	5.2604	5.4621	4.5783	5.7814	4.4944	5.1953	4.8329	5.8975	6.8111	6.2871	4.9103	5.9986	6.1813	4.9932	6.3667	6.5457	6.2512	8.5986	5.213	7.3784	6.6646	5.691	8.6049	5.23	7.9525	6.0279	4.8135	3.855	6.2462	4.3875	4.8435	4.8817	7.1121	6.3651	5.4353	7.1092	5.0166	8.1258	5.6352	8.6575	6.0466	5.3252	4.7137	6.1037	4.3413	5.4246	4.8314
PF3D7_0625300.1	PF3D7_0625300.1;260	260	8.8889	5.9404	8.0687	5.7573	4.627	8.9551	7.9638	6.9298	2.848	8.6797	7.8559	9.5233	4.903	5.0067	9.1411	8.0518	6.7626	5.9632	5.7054	6.3801	6.1062	8.0731	8.0358	8.2862	6.0611	5.4087	3.6542	5.6724	7.0399	6.0796	7.9427	6.974	7.4685	5.8133	6.2784	4.3491	6.2811	5.9076	5.5144	6.0259	6.554	5.342	7.2408	7.15	7.7203	7.888	5.8691	6.0749	4.585	8.0121	5.8557	8.2854	8.2902	6.5013	7.8825	6.4408	8.3109	11.3309	6.4305	9.806	6.4016	8.4807	8.009	5.8542	5.3494	5.6047	5.7916	5.9732	6.52	8.4195	6.0204	5.6433	7.7769	7.1122	9.4483	5.1799	8.3853	8.6798	7.1869	5.9411	4.9855	5.0224	6.6266	6.4408
PF3D7_0625300.1	PF3D7_0625300.1;261	261	8.6795	6.5378	8.8821	5.6132	4.2165	8.7189	6.8834	6.6475	3.6519	9.4745	9.3881	8.549	6.1675	5.5877	8.7108	7.0604	6.6938	5.6459	4.7021	7.3235	7.5676	6.2858	8.228	6.6499	7.2268	4.8748	4.4101	5.2821	7.4023	6.9311	6.8457	8.0561	7.2175	7.7645	5.6499	5.079	5.3579	6.5661	6.2221	5.0781	5.0976	4.8679	6.2063	5.9891	8.2026	7.3842	7.295	5.9023	5.4175	6.7635	5.8179	6.5699	5.1906	6.7259	9.4343	6.71	5.047	7.325	7.6676	10.4869	6.7101	7.8427	7.7542	5.5454	5.572	4.7323	5.5151	6.5771	5.1558	8.2918	7.1699	5.5125	8.2795	8.7689	10.1021	6.2165	9.2916	6.8088	5.8904	7.0973	6.0063	5.3445	7.4828	4.89
PF3D7_0625300.1	PF3D7_0625300.1;262	262	8.3832	7.554	9.1908	6.2472	6.8505	7.983	6.8652	7.0576	6.1554	8.1797	6.34	8.2434	6.5165	6.6837	7.8209	6.1546	7.6877	6.387	7.5562	8.0028	7.9896	7.194	7.0344	7.4218	6.7789	6.8397	5.6493	5.7219	8.406	7.7117000000000004	8.2623	6.849	7.6864	8.4679	6.7344	5.8814	6.9891	6.8032	6.8354	7.7317	6.3069	4.6921	7.189	7.3522	7.2385	7.2376	7.4258	7.0509	6.9209	7.6704	6.4788	7.5511	7.0927	6.6405	9.205	5.9593	8.3233	6.6883	7.9161	9.7806	6.7573	9.5587	8.5348	5.1243	6.8101	5.4243	6.0819	6.2149	6.223	8.6066	7.9904	8.2032	8.6104	8.7228	9.8597	7.7244	10.4278	8.7214	7.268	7.7485	6.3455	6.3686	7.4765	5.9662
PF3D7_0625300.1	PF3D7_0625300.1;263	263	8.3218	6.0745	9.6706	5.8076	3.7708	8.7487	8.6674	7.3092	3.3434	8.757	7.0226	8.0455	5.6929	5.1587	8.5935	10.7755	7.0595	7.9951	5.6665	8.1283	9.8633	5.9605	5.7655	7.9076	11.7761	5.2373	5.4343	5.3388	8.4374	9.1503	6.5037	4.1554	8.3111	12.214	6.2428	4.557	12.1179	4.8032	6.2126	6.1709	5.1085	5.1264	8.402	5.4091	6.8023	5.1926	6.1898	6.202	5.0802	10.5741	5.7594	8.0234	5.4535	5.4935	9.2453	5.218	7.3999	6.6764	9.4615	9.9591	7.7214	8.7024	9.4215	9.6868	8.8318	5.5062	5.7063	7.9617000000000004	6.3872	8.6322	5.1534	6.9734	7.1691	8.032	9.5198	7.6323	8.6239	8.8834	8.8311	9.2078	4.7328	6.219	7.7415	5.5518
PF3D7_0625300.1	PF3D7_0625300.1;264	264	6.4656	6.454	5.7827	6.6979	4.735	7.965	6.0177	6.6482	3.2479	7.2814	5.5304	7.8321	7.1838	3.0018	8.2676	5.8215	7.319	6.3583	5.2044	8.2981	9.0441	5.4621	5.9004	7.4718	6.6408	5.7772	4.888	4.9458	8.7259	9.3532	6.6768	6.2924	7.4168	6.9233	5.0802	5.1791	6.0144	6.1102	6.5788	6.0693	4.991	3.8074	6.1508	5.4005	5.6294	4.8364	7.2625	5.9362	4.3985	6.1757	5.8755	6.3354	6.2869	5.3674	7.658	5.1247	4.6352	6.0753	6.0354	7.6496	5.1198	7.2336	9.0896	6.0993	5.3649	5.5786	5.963	7.5606	9.1285	6.8516	5.213	5.8181	6.7069	6.3733	7.2353	4.7565	7.9144	6.7514	8.1464	5.4731	5.0626	4.5348	8.2421	8.7957
PF3D7_0625300.1	PF3D7_0625300.1;265	265	6.4733	6.7549	5.6938	6.0702	4.3792	8.192	6.4609	6.4833	4.3526	6.3054	6.4386	7.6066	6.3169	0.84	8.9716	6.2645	6.852	5.4515	5.2315	7.8426	8.5076	6.539	5.4767	6.8083	5.7827	5.5011	4.8027	4.6814	8.1975	8.508	7.0638	3.8197	5.3768	5.5616	4.9279	6.246	4.8207	5.9667	6.3491	5.7884	4.712	4.2165	5.5586	4.9533	6.667	7.06	6.3194	5.374	4.9736	6.0038	5.5129	4.0959	6.0005	5.7471	6.2683	6.9291	4.4436	6.4439	5.6949	5.5534	5.4944	5.8883	9.216	5.5656	5.6097	5.2063	5.3498	7.6588	10.0389	5.5413	5.9362	4.8787	6.3452	5.1727	5.2075	5.2683	8.6351	8.5915	6.2513	6.69	6.3307	5.1123	8.0988	10.2657
PF3D7_0625300.1	PF3D7_0625300.1;266	266	6.7403	6.1204	7.3395	5.9637	4.95	9.7454	6.6896	7.0503	4.2847	7.0075	6.0787	9.0444	6.6008	4.6094	9.6829	6.2623	7.7279	6.5415	5.8804	9.412	7.6964	6.2911	7.9817	7.1327	5.7642	5.6687	5.5481	4.6971	9.1231	8.0389	7.8814	7.9805	7.0707	6.0081	4.7377	5.5613	5.3899	5.9568	7.2666	6.083	5.437	5.4306	3.8718	5.5046	7.9425	5.7076	6.5642	6.7436	5.5883	7.5561	6.5604	5.8475	6.9119	5.6687	7.3072	5.3702	4.6017	6.0894	5.4689	4.9658	5.1457	9.6277	9.2333	6.3973	6.9509	5.6803	4.2705	10.0823	6.9897	5.9198	3.84	5.8276	7.9506	6.3309	5.4135	4.3169	8.328	8.3829	7.4257	7.8504	5.057	4.5354	10.2421	6.2001
PF3D7_0625300.1	PF3D7_0625300.1;267	267	8.7716	7.4943	5.2784	6.1208	4.8856	8.9118	6.0702	6.3963	2.5826	9.0781	4.408	7.9804	6.2192	3.1127	9.4709	5.3208	6.7294	8.8041	4.1449	8.8378	7.8177	3.7991	5.5814	6.5177	5.3547	5.3512	4.8212	5.1566	8.7046	6.4461	6.0999	3.7751	6.4803	5.9809	4.6479	4.963	4.9416	5.3614	6.4279	8.491	6.3311	5.8505	5.3968	5.366	10.1201	4.366	5.5814	6.5632	4.0099	7.6836	5.8669	4.5342	5.9105	5.3691	6.3743	4.1611	4.7153	5.8679	5.3416	3.7049	4.135	7.6807	6.6447	5.581	5.9734	5.0592	4.5248	8.6882	6.4893	6.9342	5.0631	4.854	5.9561	5.4243	4.765	5.5059	8.1261	6.4363	6.5727	6.126	4.4463	4.0678	9.1694	5.9791
PF3D7_0625300.1	PF3D7_0625300.1;268	268	8.6212	4.8465	4.9117	5.8963	2.1177	8.495	5.8765	4.5668	2.7377	7.5945	4.1342	6.819	5.4135	1.1309	8.6168	5.0144	5.2679	4.1035	6.4994	7.7291	7.5474	4.5223	6.729	7.2615	5.8721	4.9955	5.3677	5.047	8.3266	7.3966	6.2585	5.957	6.9111	5.4482	4.6673	3.9001	5.5144	5.8632	5.5762	4.1715	4.0951	4.8314	7.9221	5.2192	7.6318	5.4532	5.709	5.7004	5.846	4.9528	5.8934	7.0159	5.4666	5.6317	5.5487	5.4423	3.1538	6.5569	5.1687	4.7153	5.044	7.1276	7.1251	3.5692	6.1416	5.0802	4.0188	5.0544	5.6056	5.8726	4.0383	4.5484	6.9218	5.0858	6.2889	4.986	7.5399	6.1283	5.337	7.3506	5.1542	1.0144	6.2165	4.464
PF3D7_0625300.1	PF3D7_0625300.1;269	269	6.1087	5.2873	5.3399	5.0036	3.0583	8.5527	8.0217	9.1253	4.9435	5.8507	5.2869	5.8192	4.917	2.9146	8.616	4.2008	9.644	4.8585	4.9425	7.5036	7.4932	5.7787	5.753	6.7175	5.7653	2.4168	5.1098	5.1227	8.1139	6.9484	5.8597	6.2139	6.601	5.4793	4.7629	3.7104	5.4063	5.9912	5.114	5.2475	3.3406	4.5705	5.4356	4.5236	4.354	5.1831	5.2687	5.5005	3.5336	4.0188	5.1579	5.8163	2.5385	5.9479	5.7436	5.1957	4.2913	5.9277	9.5355	3.6702	5.6493	7.967	5.5829	5.2165	5.9542	4.1659	5.1926	5.5151	5.9165	4.8197	4.2141	5.1247	6.3341	9.3599	5.9307	4.7344	8.1137	4.7366	5.6337	6.5633	4.3519	5.2928	4.7355	5.2257
PF3D7_0625300.1	PF3D7_0625300.1;270	270	7.2315	6.0126	5.4709	4.0383	2.6758	8.3543	6.9275	7.5311	3.3716	7.9632	5.0431	5.3498	4.9607	1.4542	8.5871	5.4175	7.7832	4.9519	4.7501	6.2215	5.8462	5.2604	5.2079	6.0682	6.0542	4.6554	3.8339	3.5185	6.7931	6.1745	5.7509	4.9959	6.701	6.1847	5.1098	3.8982	4.4128	5.2265	7.973	5	4.7756	4.4944	5.8532	5.6326	7.4217	6.9293	3.6112	8.1984	3.9653	4.7355	4.9977	5.2765	3.3089	4.9189	5.4617000000000004	7.6601	4.3183	8.1037	5.8306	5.5376	5.3349	7.3866	5.2821	4.9796	5.1957	5.6915	4.3813	5.4256	4.9378	4.8146	8.0047	3.9155	9.2799	5.2315	6.2118	5.36	7.6135	6.4022	5.9787	6.1653	4.4989	3.6542	6.9852	4.4396
PF3D7_0625300.1	PF3D7_0625300.1;271	271	5.7046	5.1787	4.5354	4.0036	3.1906	8.0188	5.2854	5.6887	1.1699	5.1185	4.6837	4.5053	3.6826	2.6645	8.2889	5.0365	6.805	5.5534	4.2102	6.0516	6.3639	4.8948	4.8644	5.8222	5.2456	2.8797	4.6094	3.9222	6.4687	6.1092	5.935	4.4502	5.6291	5.4074	4.5423	2.3505	4.4482	4.366	5.0405	2.5874	4.3262	4.067	3.3031	4.0206	3.7268	4.5286	4.4039	4.8505	4.2203	6.0715	4.9208	4.8505	4.2288	5.5413	3.8914	3.8248	3.8349	5.667	5.1751	5.0661	4.2063	7.7249	5.005	4.6786	7.6716	4.7908	4.4816	5.1264	3.6656	6.154	3.3978	4.017	6.5908	4.3611	5.3356	5.1643	7.4507	4.6769	5.328	7.4529	3.0909	3.0635	5.4786	4.4343
PF3D7_0625300.1	PF3D7_0625300.1;272	272	5.5916	5.2494	3.4867	4.2972	4.0815	8.6253	5.1206	4.8704	0.0286	6.2908	5.1647	3.2645	4.2795	1.926	8.1001	4.4496	5.4236	2.3477	3.3448	2.8379	5.4741	3.7301	4.582	5.4057	4.8826	2.9946	3.9672	3.5021	4.272	4.3118	5.7268	3.306	4.9453	5.7358	3.4828	3.1342	4.4529	4.3183	4.6439	3.8797	4.1562	4.1102	4.1243	3.359	5.9575	3.009	2.5558	4.8268	4.218	4.1243	3.8176	4.6713	3.5705	5.2453	4.0161	3.067	3.4423	6.2132	5.625	2.6229	4.1391	6.2085	4.3971	4.6673	6.9869	4.7618	3.8032	3.926	3.7793	4.6223	4.6747	4.189	6.3445	4.9819	4.4522	4.4356	7.2986	4.6159	5.1214	6.0363	3.8022	0.4647	3.6206	2.257
PF3D7_0625300.1	PF3D7_0625300.1;273	273	5.7247	5.3743	4.0892	4.9126	4.4718	3.8777	5.4515	5.5735	4.7835	5.1497	2.7115	3.6576	5.6533	4.0461	5.157	5.4627	5.6585	4.6775	3.9514	5.489	5.4973	4.5963	5.3103	4.9236	5.2407	3.7761	4.6696	5.4718	5.5323	5.9488	5.615	4.3045	5.5607	5.3968	5.9787	3.2854	3.111	3.9155	4.847	4.218	4.04	4.1252	5.4793	4.2525	4.8977	4.4906	4.1408	5.3129	2.6915	4.4614	5.5789	4.0781	3.8166	5.254	4.8405	4.4135	5.4453	5.4476	5.5877	5.1477	5.7926	8.6107	5.1152	5.0099	4.251	3.6668	3.2585	4.3667	4.6594	5.3868	3.8914	4.8836	5.0819	5.4363	5.7856	4.7463	8.4032	5.3796	5.2087	4.7214	3.8807	4.5254	5.4439	4.9832
PF3D7_0625300.1	PF3D7_0625300.1;274	274	6.2987	5.8487	5.5419	5.4482	3.8914	5.9848	6.543	5.6008	5.2559	5.8324	7.0147	5.1703	6.1241	3.9928	3.7148	6.0717	6.6851	4.9754	4.7871	5.2396	5.4419	6.1332	6.1731	5.8535	5.6784	4.8856	5.8467	5.2168	5.5732	5.1127	6.1566	6.2559	5.6565	6.4326	5.3985	4.0531	4.7592	4.4751	6.2763	5.2165	6.033	4.916	5.5777	4.2334	4.9686	4.7544	4.2585	5.7832	4.9425	6.0394	5.88	4.975	4.3799	5.9706	4.9977	4.2839	2.5753	5.6276	6.4311	5.4548	5.7129	9.0134	6.2551	5.2551	4.6381	5.4935	5.4967	8.2211	4.6369	4.1914	3.8972	5.588	6.5105	6.2242	6.0286	5.4406	9.6707	4.2365	6.5931	4.774	5.2327	3.3964	8.8255	4.9855
PF3D7_0625300.1	PF3D7_0625300.1;275	275	6.0281	5.6585	5.2728	4.254	1.8758	5.4995	5.6197	5.0777	5.7706	5.3961	5.2407	3.6358	5.0896	4.8699	4.7452	5.2909	6.217	5.4097	4.4019	5.1839	5.497	4.8222	5.9425	5.6619	6.2426	4.4463	5.1751	5.6522	5.3674	5.8507	5.9472	5.0036	6.0186	5.7565	4.6809	4.439	4.8063	6.6014	5.8465	5.6235	5.6679	4.3653	5.0917	5.235	5.9446	4.4263	5.1918	6.2441	5.1699	5.7374	5.9272	6.0161	5.2338	6.4525	4.26	4.3016	5.106	6.1428	6.1096	6.0564	6.6907	6.0221	6.2843	5.6542	5.8714	5.478	5.5901	6.2985	5.9791	5.4416	4.7501	5.3341	6.2733	5.6927	6.6466	6.5022	6.7919	5.9558	5.9088	5.6636	5.8354	5.1297	6.7351	6.3586
PF3D7_0625300.1	PF3D7_0625300.1;276	276	6.4065	5.2032	5.251	5.2399	3.9773	5.596	6.2334	6.0676	5.8861	5.8999	5.0018	5.4611	5.7142	4.9227	4.6294	4.9472	5.5567	5.4383	4.8186	5.5838	5.067	5.2555	5.5744	4.9709	5.9444	3.5348	5.9873	5.4702	5.7647	5.811	6.2494	4.6444	5.8587	5.8809	5.0531	5.0325	4.2563	4.9411	5.0014	5.6901	5.1239	4.8704	5.6966	4.7803	5.7952	3.5886	4.723	6.0179	5.1077	6.4328	5.9519	5.9533	1.9523	6.1243	5.1114	4.3875	5.1285	5.5395	6.0032	4.5759	6.5136	6.0248	6.8554	5.101	5.9588	5.2585	4.8094	5.3964	5.939	3.8268	4.5832	5.7197	6.3909	5.7304	5.9607	5.5717	6.8234	5.4777	6.1022	5.2168	4.844	5.8676	5.5844	5.5907
PF3D7_0625300.1	PF3D7_0625300.1;277	277	6.1987	5.1882	5.4851	5.7785	4.8197	4.6433	5.7756	5.3975	5.6648	5.7874	4.8963	3.7687	6.7515	5.029	3.5286	4.6786	5.887	4.6456	4.7996	6.0148	5.3868	5.4373	5.3302	5.0531	5.7178	5.4022	5.0036	5.934	5.7708	4.3971	6.2369	4.6264	6.0152	5.6952	5.5487	3.5632	5.3923	6.0488	5.4679	5.2672	4.888	4.3611	5.9787	4.2802	4.3434	3.342	4.6559	5.6901	5.0605	6.6144	6.3034	5.4925	3.2095	5.7869	5.4696	4.855	4.645	5.0892	6.2931	5.4935	6.5951	6.2821	7.5804	5.3027	5.7626	5.0197	5.1985	5.9153	6.0213	4.6645	4.7131	4.1898	5.6876	5.2067	5.596	5.2288	6.9844	7.0687	6.5209	6.2557	6.23	5.257	6.0308	5.2957
PF3D7_0625300.1	PF3D7_0625300.1;278	278	6.1463	5.4783	5.5438	6.4173	5.8048	5.6467	5.8258	5.7458	6.1121	5.0934	5.3161	4.814	6.4727	6.5632	4.9754	6.0622	6.2898	5.3674	4.8314	6.0777	5.582	5.3359	6.1705	5.4786	6.27	5.3913	5.6999	5.1961	6.2118	6.0605	6.1781	4.1135	5.4383	6.5762	5.1871	4.7252	4.9773	5.1027	5.9488	4.5116	4.3736	5.2196	6.1377	5.0422	5.572	6.3604	5.2619	7.4069	1.6599	6.8826	6.7421	5.332	3.0721	5.1607	5.3234	5.0099	5.0639	6.007	6.4089	5.4812	6.0464	6.7879	8.2254	5.7623	5.9427	5.0054	5.6279	6.0834	6.239	4.4005	5.7613	4.811	5.4793	5.3172	6.3646	6.1237	7.3421	6.7328	5.8532	6.4902	5.133	5.88	5.0343	6.5827
PF3D7_0625300.1	PF3D7_0625300.1;279	279	5.1518	6.0201	5.3049	6.4177	1.4114	5.3416	5.8654	6.3065	5.1198	6.2311	4.6165	8.3836	6.3787	4.1094	5.5795	6.3939	6.8662	4.266	5.8892	5.8659	4.9741	4.8001	4.841	4.582	5.6305	3.359	5.8017	6.7412	5.6707	5.2585	6.1495	4.101	5.1457	6.1309	5.2668	4.7032	3.7225	4.7714	5.5339	4.1755	4.8283	4.9359	5.9644	5.6789	5.1851	4.9782	5.2909	4.8654	4.8309	6.805	5.7068	8.0236	4.7366	5.3875	4.7263	4.0224	5.218	6.0045	6.0126	5.6147	6.288	6.4391	8.7045	6.1342	5.9535	4.5595	4.477	6.1359	5.7827	5.0009	2.4114	4.7887	5.5826	5.5339	4.7882	5.5629	7.767	7.5517	6.1971	5.7029	5.2001	4.9184	6.3839	6.3381
PF3D7_0625300.1	PF3D7_0625300.1;280	280	5.6817	5.1218	5.5573	6.0076	4.6358	6.4731	6.7662	4.6135	3.1326	5.2453	5.1342	3.7613	5.675	3.0772	5.6238	6.1274	5.7829	6.0184	4.4336	7.187	5.1148	8.1003	5.1699	4.8802	4.856	5.2137	5.5122	4.9791	7.5302	5.3971	6.4234	4.7576	4.7856	5.689	4.9326	3.7929	5.1882	4.9768	4.8654	5.3434	4.1432	4.9435	5.9923	6.1289	5.6462	4.9491	4.6421	5.2924	4.7393	7.2385	4.5644	5.7517	3.4396	6.1434	5.0721	4.9406	5.4141	5.9376	5.1227	6.0422	5.0483	6.7195	6.3325	5.202	6.1387	4.9873	5.0626	5.5916	4.7501	4.9914	3.5484	4.8963	5.9198	5.7661	5.359	5.811	6.7275	6.1278	5.9076	5.9928	3.0339	4.6633	5.4864	6.0372
PF3D7_0625300.1	PF3D7_0625300.1;281	281	5.6616	5.0422	5.1198	6.9878	4.4296	6.8429	5.7126	4.8875	3.0161	4.6588	5.2327	4.3038	6.1691	1.7908	6.1037	5.3001	5.406	4.8001	4.6747	5.8938	5.7495	4.8314	5.292	5.1391	4.8084	3.5361	5.7674	5.0993	5.9533	5.6467	5.5376	4.6264	6.292	5.4584	4.8535	5.1235	4.0409	5.0712	5.1659	4.5441	3.5656	5.7342	6.2418	5.254	5.4077	4.6299	4.6531	4.5546	3.0875	6.0321	4.9288	5.8212	2.516	6.2416	5.4893	3.3909	4.8115	5.9507	5.3892	4.0866	4.327	5.7884	6.1953	5.1619	5.2873	5.2891	4.3561	5.5254	5.7581	4.6387	4.6656	5.1803	5.5656	4.9523	5.2578	5.6719	6.5554	5.7509	7.1635	5.0665	4.2479	4.8278	5.8432	5.5008
PF3D7_0625300.1	PF3D7_0625300.1;282	282	5.7266	5.5135	5.5214	11.98	3.4182	6.0038	4.4686	4.844	4.7004	5.5432	3.7835	4.2024	11.9389	2.9146	5.1635	4.3334	5.278	4.8395	3.9635	3.9117	5.6642	4.4107	5.7148	4.9016	5.025	4.7203	6.7126	4.8555	4.2296	5.825	5.7498	4.7655	4.1985	5.5783	5.4313	4.7856	4.7404	3.7148	5.5659	4.0188	3.4128	4.4283	4.5367	4.5826	4.8058	4.8364	5.0054	5.2664	3.9754	5.5078	6.9671	5.1751	4.5211	3.5273	4.1898	4.9649	4.8777	5.0032	5.3878	5.6882	5.1371	5.9928	5.9411	6.974	4.6053	5.0824	4.2787	5.5954	4.1985	3.9021	3.1094	4.5342	4.3306	5.5753	4.7698	5.3951	6.2288	5.7463	5.6502	5.8552	4.6328	5.06	5.6008	5.2338
PF3D7_0625300.1	PF3D7_0625300.1;283	283	6.0468	5.3799	5.8746	10.5891	4.5484	5.9857	5.0819	5.3705	4.7939	5.9977	5.3302	3.3103	9.9202	2.6415	5.5426	5.1243	6.06	4.8792	4.431	4.1094	6.4113	5.6247	4.9227	5.8035	9.988	4.3284	6.1008	5.0648	5.4303	6.3236	6.3034	3.991	5.6636	10.1144	5.7913	5.9512	4.5625	5.9288	3.6993	3.5185	4.7698	5.6946	4.7186	5.2498	6.1491	5.2909	5.8435	4.5217	4.0883	6.0721	6.5143	5.1667	3.0824	6.5037	5.9968	5.2145	4.8455	6.4741	5.8181	5.2238	5.6279	7.0933	7.3963	5.7503	6.2672	4.2675	6.5931	5.9986	5.4373	4.7887	4.5141	4.3016	7.9508	6.2523	6.4825	4.9986	6.8556	6.7871	7.3809	6.8948	5.1022	8.6626	7.0729	6.873
PF3D7_0625300.1	PF3D7_0625300.1;284	284	6.1554	5.849	5.6121	5.6993	5.0444	6.8034	5.9844	4.8243	5.7393	5.5395	5.2165	4.3291	6.302	4.5129	5.4686	6.5198	5.8812	3.9653	5.3381	5.0325	6.0712	4.327	4.9165	5.9432	11.3474	5.3854	6.4534	5.4998	3.9279	6.0259	5.9727	2.3646	6.9373	11.4263	6.1532	6.2546	5.5987	5.9071	6.1328	3.9873	3.9819	5.1771	5.9955	4.9255	6.2687	4.5185	5.5647	4.9045	4.1177	5.8487	7.3522	10.2213	5.504	6.0991	5.7442	4.0531	5.3775	6.1613	6.2848	6.4436	5.2928	7.3226	5.6516	5.4828	5.2172	5.0228	6.6466	6.4656	5.2369	4.4343	4.6485	5.9628	7.2057	7.521	6.8237	5.266	7.6201	6.5524	7.2849	5.7631	4.7323	7.3688	7.3416	5.4935
PF3D7_0625300.1	PF3D7_0625300.1;285	285	6.2867	6.6075	5.6996	5.1214	4.1875	5.2403	5.6513	5.4476	2.905	6.5744	4.7986	2.3978	6.2044	2.9635	3.4463	5.4439	5.4627	4.4216	4.8738	5.06	5.2861	5.6436	4.0241	5.6061	11.9097	5.1851	6.3628	4.842	4.7554	5.392	6.0009	1.926	5.8369	12.2354	4.7549	5.6622	4.1675	5.4851	4.9074	4.4336	4.0959	5.6966	4.8938	5.347	5.6957	5.5323	5.7608	4.8758	4.89	6.5154	6.5477	6.2917	1.84	5.6704	5.1334	5.4731	5.2536	5.9331	6.2178	5.4376	8.8007	6.8684	5.4712	6.5399	6.1322	5.9165	6.0099	6.44	5.8704	5.5298	5.1114	4.935	7.2991	6.5119	6.1779	7.9868	7.6303	5.337	7.0209	6.9429	5.6687	6.9586	7.707	6.4674
PF3D7_0625300.1	PF3D7_0625300.1;286	286	6.0402	5.5401	6.1334	5.7552	4.6241	5.9021	8.0841	4.3067	4.2008	7.0225	5.1223	4.8043	5.1981	4.1731	5.8379	8.4715	5.8866	3.6017	5.2059	6.0989	6.1262	4.1359	5.6767	6.0213	10.9685	5.2869	5.4439	5.9869	6.2542	6.5371	6.08	3.0018	6.6063	11.3322	4.7613	5.464	4.7944	5.998	5.2679	5.1169	3.5753	5.4128	5.6949	5.2585	5.2479	5.8728	4.7285	5.0032	4.0479	5.862	4.8968	7.4895	4.6707	6.1216	6.1769	5.7586	5.2619	5.9409	6.0581	4.8826	5.4459	7.1196	6.8273	5.4249	5.3096	6.07	5.6837	6.1745	6.2437	5.1898	5.2087	4.9463	6.525	6.3154	6.4079	5.3501	6.947	7.1327	6.7182	6.0719	7.0977	5.9544	7.3892	6.72
PF3D7_0625300.1	PF3D7_0625300.1;287	287	5.8755	4.6764	4.7986	5.5937	2.7137	5.3576	7.6798	3.406	4.6188	7.0694	3.0583	4.4502	5.7874	4.1603	4.5765	8.0369	5.9477	4.904	5.2529	5.998	5.9241	4.9088	5.0268	6.8152	11.3045	3.2464	5.5444	5.1875	5.8792	5.7074	6.2413	3.8207	7.4778	11.7854	5.5286	5.9172	3.6576	5.0717	5.4423	4.6369	3.1043	5.9577	4.856	4.9584	5.0099	5.6392	6.3821	5.991	1.4751	6.829	4.6656	7.1172	5.0281	5.3023	4.7458	4.7148	4.6554	5.8316	6.9079	5.4938	5.3452	6.7633	4.9676	5.5847	5.6631	6.1797	5.6229	6.7404	6.8077	5.6056	5.3273	4.3413	7.3167	6.4318	5.6459	5.1667	6.8366	6.3556	7.4062	7.1294	6.7711	7.3086	7.711	7.0147
PF3D7_0625300.1	PF3D7_0625300.1;288	288	8.4201	5.6551	5.9544	6.4376	4.8639	6.0264	6.9751	5.6094	5.1198	8.4295	5.7282	6.0387	5.5564	4.5435	5.6014	8.6721	6.1679	4.1285	5.5002	6.4936	6.2908	6.3154	5.0708	8.8072	10.9902	4.8943	6.439	6.1993	6.1092	6.3519	6.4927	4.5072	13.1115	10.9577	4.6235	5.8174	4.7772	5.5573	5.1807	6.5254	3.9126	6.394	5.6893	6.4671	7.3649	4.862	6.1465	6.1653	4.7944	7.4016	7.4752	7.6991	5.1169	6.8737	4.8395	4.9537	5.3761	5.7493	5.9644	5.5204	7.2504	6.5457	4.0418	4.8435	6.1695	6.3586	5.537	7.1506	8.1069	5.3992000000000004	6.2576	5.0509	7.7971	5.6736	5.9381	5.8071	7.6906	7.248	7.716	6.8587	5.8517	5.0206	7.7817	8.8756
PF3D7_0625300.1	PF3D7_0625300.1;289	289	10.2324	7.0988	7.05	8.0507	4.975	7.3239	9.4806	8.7332	5.7942	10.1499	6.7749	8.6851	7.4907	5.5317	7.5922	10.5047	8.6796	7.562	6.0279	7.182	7.8185	7.5996	6.0963	9.874	12.7119	6.5945	7.9691	7.755	7.8992000000000004	8.5672	9.3743	6.5818	13.7398	13.0839	7.0807	8.0745	8.3243	6.8388	5.8243	6.4353	4.6599	7.994	6.9495	6.8237	10.3196	7.8281	6.4707	5.8987	5.714	9.8372	9.3434	8.0408	7.4923	8.6149	7.3511	6.2679	5.9272	7.2127	7.2637	5.6112	7.9556	9.0885	7.6736	8.8672	8.5769	8.7217	7.9497	8.5719	11.5048	7.9074	7.038	7.6554	9.1425	8.3577	7.5095	8.559	10.8229	7.8259	9.3246	9.166	8.7115	8.5994	9.5798	10.5
PF3D7_0625300.1	PF3D7_0625300.1;290	290	10.3559	7.9595	6.3823	6.6893	3.0875	7.8557	9.9185	9.0393	6.2933	9.9067	6.9006	8.7693	6.3684	4.7882	7.7249	10.036	9.2236	7.1745	6.9314	5.8721	7.6362	7.5783	6.2399	11.8124	12.3967	6.1562	8.2413	8.5955	7.2234	7.9798	8.9034	5.9593	13.6957	12.5305	7.3589	8.6464	8.2279	7.232	5.8829	7.2945	3.797	8.9371	7.2438	6.9711	10.2795	7.9236	6.111	5.5478	5.3262	9.9029	9.3138	10.191	7.082	8.2641	7.0882	6.614	6.3361	6.9749	7.872	6.1587	9.4911	9.043	7.2144	7.0174	8.7865	8.9704	7.7981	7.7319	11.2928	8.2173	7.157	7.6517	8.9455	8.6855	7.1689	8.694	10.7626	8.5436	8.4258	9.6886	9.5025	8.3635	9.133	11.1497
PF3D7_0625300.1	PF3D7_0625300.1;291	291	9.6698	7.3509	6.896	8.1119	5.7197	7.3953	9.7382	8.4795	6.1955	9.6125	8.4068	7.5865	7.1077	6.6018	7.2079	10.017	8.9899	8.4008	5.8455	6.5824	8.0309	7.3195	4.9533	11.681	12.8076	6.4598	8.8084	6.877	7.5125	7.9728	8.1323	5.6588	13.531	13.3695	7.2591	9.2102	7.9823	8.3968	5.7687	6.4778	4.8669	8.1942	7.7077	7.058	9.5577	7.8038	7.4177	5.6482	4.5478	10.1795	11.3317	12.0728	8.3865	8.6574	7.3312	7.4841	6.0413	8.8633	7.5311	5.3237	7.7889	8.4436	8.949	9.4185	8.5506	6.8491	8.2852	7.9092	11.2007	7.7594	7.9744	6.9063	9.9922	8.5673	8.3545	5.9267	10.9758	8.6971	9.6802	8.8704	7.3176	8.7012	9.1302	10.0271
PF3D7_0625300.1	PF3D7_0625300.1;292	292	9.8248	8.1842	6.1516	6.8606	5.4012	8.2996	8.8604	9.1563	6.7094	10.0603	8.6482	8.1962	5.5662	9.9354	7.5253	10.0332	9.7	9.6913	6.555	6.9672	11.8151	7.0867000000000004	6.0715	11.474	12.8034	6.2456	9.1265	7.2995	7.1541	11.2242	9.129	5.5361	13.6701	13.4023	7.4314	8.2175	7.3779	7.0879	6.599	7.1423	4.1867	8.84	6.6774	6.5264	9.7944	7.5461	6.6395	7.7911	5.3712	9.9102	9.1632	12.9775	8.8033	9.1717	7.8681	8.3612	6.643	8.1021	8.3109	6.3007	8.6066	9.4882	8.9492	9.337	8.4192	7.2297	7.8897	8.5813	12.4818	8.3251	8.3161	7.2598	10.1347	8.6004	8.2708	8.2101	10.6302	8.5309	9.5987	8.8405	9.511	8.5447	9.57	10.3071
PF3D7_0625300.1	PF3D7_0625300.1;293	293	10.1066	9.2697	6.327	6.7643	6.2352	8.1018	9.4023	9.4645	6.9235	9.844	10.1338	7.9873	6.1039	9.5382	7.0088	9.8259	9.6754	10.2937	6.7605	6.7215	10.0642	8.5066	7.9436	11.5388	10.8018	6.539	8.9392	7.0456	7.0397	9.4795	9.2598	7.8061	12.8132	11.5323	7.3381	8.447	8.5246	6.6706	7.2378	7.151	4.701	7.0793	6.1428	6.7278	9.1884	8.0991	6.2952	7.7463	5.2976	9.538	8.4235	12.7335	8.1665	8.0688	8.8908	8.8141	5.954	8.6412	9.0505	7.3608	8.2442	8.9141	8.8136	9.1347	8.3654	6.9893	8.9242	9.1915	12.1798	8.2816	8.3338	7.6805	10.7052	9.6446	7.5561	7.375	10.3623	8.465	9.5897	8.8829	7.915	9.062	9.4688	10.6951
PF3D7_0625300.1	PF3D7_0625300.1;294	294	9.7355	7.7415	6.8795	6.7272	6.6257	8.6942	8.9515	8.8106	5.8043	9.627	10.4107	7.4335	6.3289	9.3264	8.5754	9.6659	9.2451	9.7077	5.9383	6.525	10.6515	8.17	7.4108	11.0139	8.292	6.2555	7.7791	6.3468	7.435	8.8191	8.6689	7.0764	12.8165	9.267	6.0529	7.9423	5.859	6.7896	7.1766	6.6712	5.0094	6.3853	6.065	6.7634	9.232	7.2771	6.8919	8.2358	5.4205	8.9463	7.8391	12.2834	7.304	8.0617	8.7314	7.9944	6.568	8.1318	8.9613	5.8777	8.0598	7.5243	8.589	9.2761	7.3009	6.4406	8.5946	8.7872	11.2662	8.3798	7.8224	7.1514	9.4353	9.1954	7.4127	7.9833	10.2753	7.7384	8.7935	8.2808	7.517	8.3489	9.5711	9.7712
PF3D7_0625300.1	PF3D7_0625300.1;295	295	10.1644	8.6581	8.1188	6.9351	4.9704	8.962	9.5919	9.3766	6.0426	9.9928	10.2076	8.7484	6.7768	9.886	9.1325	10.6555	9.5781	9.5412	6.8511	7.6926	10.8644	7.7023	7.3244	11.7197	8.8303	7.0259	9.4206	6.5557	7.4005	9.6763	9.0559	6.9998	13.6188	8.9555	6.7074	9.4344	7.2447	6.8552	7.9012	7.8529	6.3896	6.8128	6.727	7.5293	9.3177	6.9735	7.052	8.2618	6.1465	9.5496	8.5956	13.1428	8.2235	8.2062	9.7262	7.8104	6.9737	8.2543	8.9612	5.4851	7.3888	7.7685	9.8991	9.5082	8.1284	5.8364	8.7188	9.2495	12.053	9.1283	8.2407	8.2297	9.7138	9.3294	7.5358	6.807	10.3933	8.8606	9.6884	8.8751	8.1181	9.1302	9.8169	10.6599
PF3D7_0625300.1	PF3D7_0625300.1;296	296	10.6128	9.0029	7.7115	7.7709	5.2203	9.1738	9.7406	9.1601	5.6859	10.507	11.0107	8.3959	7.3564	10.3783	8.6271	10.5577	9.7208	10.0565	6.9409	6.816	11.1986	8.4174	8.5033	12.3543	9.3684	9.8942	9.1141	6.1369	8.1276	10.0959	9.1812	8.2385	13.8724	9.9095	8.7285	8.9435	9.3547	7.1645	9.587	8.6147	7.2376	6.5312	7.8995	8.372	10.0565	7.6296	7.2859	9.0501	6.9576	10.1873	7.8923	12.8687	7.282	7.9518	11.6619	8.1659	6.9465	9.3788	10.015	6.4723	8.8362	8.4307	10.2835	10.4387	8.4623	7.7661	5.671	10.3746	11.7498	10.5578	8.5086	8.5526	10.68	9.8451	7.9732	7.6674	10.7669	9.2164	9.1086	9.2922	8.4153	6.762	10.7386	10.464
PF3D7_0625300.1	PF3D7_0625300.1;297	297	9.7476	8.2305	6.2627	6.5998	4.1152	9.3353	9.207	9.0575	4.6977	9.9334	7.552	8.0888	5.9889	9.5087	9.4265	10.2573	9.1941	8.6243	5.5148	6.7821	10.0263	6.7491	7.5016	11.8102	8.7771	6.464	8.5643	5.9718	7.4118	9.6384	8.3107	6.2192	13.831	9.129	6.7107	8.1575	6.8001	7.6203	8.3463	8.4273	8.5497	6.4214	6.34	7.2673	9.0237	8.2706	6.3839	9.4039	6.363	8.463	7.556	12.3091	6.5426	7.027	11.8769	7.982	6.1254	8.9161	8.6387	6.2532	7.391	8.6635	9.6392	8.4614	7.2053	6.439	5.4864	10.9447	10.3222	10.6147	8.4965	7.3171	10.4654	9.3108	6.7538	7.3597	10.2622	9.5895	8.4754	7.8914	8.1636	7.167	10.7969	9.4047
PF3D7_0625300.1	PF3D7_0625300.1;298	298	8.4199	8.0132	5.6758	6.4517	5.1787	9.2153	8.7424	9.0927	3.2898	8.8323	7.5185	8.7703	6.5159	10.1177	9.3432	9.2025	9.3893	7.6288	5.0579	6.0083	10.3917	5.8022	6.8808	11.7378	7.5291	6.8642	7.374	5.1264	6.7919	9.9221	7.4237	6.4723	13.7847	8.2385	6.9746	7.5777	6.6204	7.0979	9.1907	7.669	6.3092	5.408	7.0138	7.0265	8.1	8.007	7.4766	9.1711	6.9728	8.1864	7.6086	13.5106	6.2909	7.5657	12.4455	8.892	5.5379	8.1801	9.5659	6.0706	7.1242	8.9269	10.4633	7.5614	7.4558	6.6792	6.1975	10.9937	7.9183	11.3664	8.8469	6.4268	9.9668	9.6063	7.7938	7.7925	9.3533	9.3022	8.4496	8.1219	7.9812	7.1044	11.1849	6.7859
PF3D7_0625300.1	PF3D7_0625300.1;299	299	7.9907	7.0531	9.1571	6.288	5.0626	9.0069	8.3498	9.9409	4.765	8.0229	6.3714	8.0314	5.7325	10.1376	9.1718	5.7241	10.0316	7.0313	4.5122	6.2578	10.14	5.4283	6.2519	11.0261	6.6968	6.3894	6.1142	5.121	5.6276	9.0661	7.4051	5.5753	13.4007	8.2004	6.6945	6.6555	6.5547	7.0701	7.773	6.8459	6.3999	5.6588	6.6793	7.1841	6.7507	7.3501	7.3208	8.435	6.4148	6.5589	7.8083	13.2013	5.6185	8.122	12.1363	7.3749	5.746	7.8487	8.806	6.5361	7.129	8.3844	10.0512	6.7229	8.2127	5.8587	2.8197	8.2571	7.2477	11.509	7.7198	6.7358	8.9745	9.174	6.9262	7.4626	9.1785	8.396	7.3904	7.7986	7.4747	6.1274	9.2656	7.0965
PF3D7_0625300.1	PF3D7_0625300.1;300	300	7.5293	6.6914	5.9628	6.8517	6.0749	10.3032	8.1515	9.6491	5.5413	7.9761	6.9597	6.8902	6.3172	10.331	10.0449	5.432	9.9443	6.7753	5.8278	6.0712	13.6013	5.4499	5.9326	8.6129	6.586	7.2453	5.1181	5.5549	5.2284	11.8591	7.1346	6.2165	11.4572	7.574	7.2117000000000004	5.6682	6.327	7.0794	7.2306	7.0706	5.5217	4.3169	7.4989	6.7137	7.4196	7.4944	7.2074	6.7302	7.1488	6.6857	6.1058	14.0683	5.978	7.7072	12.0992	6.5487	5.1835	7.5366	6.0963	4.839	6.4735	7.9954	10.1305	6.071	6.5615	6.2977	4.0934	8.2241	6.8431	11.6196	6.9453	6.1863	8.7448	8.3571	6.3087	7.2373	9.1055	8.6983	7.3835	7.7206	7.0618	6.5254	8.8664	5.546
PF3D7_0625300.1	PF3D7_0625300.1;301	301	8.1588	6.5712	4.905	6.2976	5.0917	8.6598	6.1465	6.6652	2.9928	8.2055	7.5261	7.5599	5.7175	9.8311	9.0062	6.1066	7.2433	8.1269	6.3768	5.6545	10.1188	6.0583	6.1359	9.504	7.7964	6.6299	7.7743	5.2758	5.9602	9.5442	7.3082	5.7748	11.1839	8.135	5.7845	7.7338	6.463	8.8772	7.0339	6.2242	8.6292	6.2279	6.8439	7.7623	7.3229	6.7022	8.5088	5.1823	6.7841	6.7737	7.5336	13.2313	5.3501	6.9494	11.7408	5.9081	6.0479	7.3376	5.4575	5.4816	6.2931	7.4478	9.5289	6.0255	6.2863	7.0066	5.6256	8.3406	5.988	11.4937	5.7892	5.9745	8.6466	7.4551	6.5832	6.645	8.8613	9.4395	7.2647	7.3262	7.6367	6.3598	8.9595	5.546
PF3D7_0625300.1	PF3D7_0625300.1;302	302	7.5981	6.8527	4.5771	6.2553	3.645	7.5386	3.4423	4.7549	4.9312	7.8786	7.0102	6.0016	5.812	8.5613	7.2458	6.4738	5.7276	7.0382	5.4588	6.7596	10.0436	5.4992	6.127	7.2036	5.7162	4.8395	7.405	4.1779	6.6925	9.4457	6.1645	6.6954	7.7363	7.1612	5.7404	7.7203	5.4909	5.8728	5.5021	7.1236	4.5097	3.6392	5.7336	6.0226	7.4497	7.2862	6.2223	6.3553	7.1098	7.3465	5.7479	9.3726	5.7819	7.6125	11.7279	6.5209	5.1647	6.596	5.8245	5.6789	5.3132	7.2936	9.4978	4.6456	6.4799	6.0319	5.1235	7.8045	5.6238	11.6059	6.5853	6.3735	8.2068	7.9569	6.1876	5.9018	8.9544	7.8893	5.8037	6.9345	5.986	5.9212	7.9466	6.2802
PF3D7_0625300.1	PF3D7_0625300.1;303	303	8.3013	6.6057	5.6191	6.3539	4.7447	8.2303	5.998	4.9575	4.1875	8.603	6.7078	8.1292	4.437	5.6479	7.0605	5.3259	5.7816	6.3537	4.3778	6.2651	10.0835	11.2524	5.9028	7.5267	6.2016	5.2529	4.4019	4.6565	6.6231	8.3096	10.8291	5.306	7.7536	6.1447	5.4303	5.0356	5.3487	7.4806	5.7173	7.6819	7.3851	3.8953	5.4637	7.1745	8.3962	5.6727	7.8219	5.4722	5.9862	6.5779	5.0347	6.0184	5.5329	6.6924	8.3325	4.7371	5.9373	7.0455	5.568	4.278	5.0299	6.3719	8.446	5.1131	5.7983	5.6848	2.8298	6.797	6.611	9.0097	3.5423	5.4951	7.9145	7.1283	6.0141	6.3818	8.2898	8.0592	6.3494	6.6085	5.858	5.1206	6.9868	7.399
PF3D7_0625300.1	PF3D7_0625300.1;304	304	6.9824	6.0341	4.9373	4.8654	2.926	6.4555	5.7296	3.9117	3.0875	6.6728	5.9326	6.5717	5.3194	4.6064	4.2824	5.8212	4.8151	4.5963	4.0687	6.9622	6.6979	5.3466	4.7682	6.1811	5.68	4.645	4.439	4.5014	6.7056	6.718	5.5046	5.1493	6.8525	6.0119	4.5429	5.4499	4.9625	5.8723	6.64	4.7655	3.2234	5.4396	5.2702	5.5512	5.8086	3.6311	5.9319	5.6594	4.5286	5.5376	5.3937	5.1485	4.6673	6.5697	5.4617000000000004	4.8334	5.7511	5.8642	5.2761	5.1727	5.8545	5.9425	6.2182	5.3981	5.6285	5.5103	4.5122	6.0126	6.5821	7.1814	4.3427	5.116	6.8281	5.0553	5.348	5.9639	6.3853	6.432	6.3668	5.0557	5.4063	2.5705	5.8637	7.2919
PF3D7_0625300.1	PF3D7_0625300.1;305	305	6.4519	6.2561	6.0385	5.6568	4.0479	7.0631	5.246	3.4906	4.2479	6.5048	4.3882	5.7293	5.0126	6.2061	5.0166	4.9946	5.2994	4.8186	5.1227	7.1623	5.9882	4.2861	5.7727	6.2334	4.2876	4.3709	3.4276	5.6862	6.5311	5.7787	5.9203	4.6346	5.7282	5.3551	4.8425	3.7236	4.9873	5.4705	5.6511	4.8982	7.9588	4.7323	4.4906	6.153	5.7608	5.1239	6.1092	6.1377	4.839	4.4026	5.2839	5.4148	4.225	6.8938	5.367	4.5826	6.0883	6.2662	5.7189	5.3878	5.9834	6.2332	6.643	5.2199	5.3349	5.436	5.1562	7.3803	6.4175	7.835	5.6247	5.2972	6.849	5.2928	5.3978	5.9807	6.2071	6.1579	5.9955	5.2396	5.4373	4.8146	7.0149	6.3688
PF3D7_0625300.1	PF3D7_0625300.1;306	306	6.3625	5.432	5.6247	5.4735	6.5027	6.6058	6.0723	4.1779	6.7479	6.5427	6.692	5.7098	4.9955	7.6352	5.9411	4.3875	4.6798	4.2593	5.6574	6.8525	7.2078	5.2596	5.2791	6.7745	5.774	4.8714	4.7015	5.1424	6.4612	6.4749	5.1239	5.2273	5.9841	6.4011	5.359	4.6456	5.0374	5.7511	5.9991	4.8058	7.8885	4.3384	6.4751	8.268	5.4928	5.7227	5.4624	5.0661	4.2683	4.797	5.3632	3.9745	4.0738	5.6106	5.4854	6.1315	5.5699	5.2165	5.5705	5.4735	5.8765	6.7581	5.4705	6.2359	5.8782	5.4548	5.2098	5.9937	7.1241	7.3259	4.5686	5.86	6.5064	5.5385	6.1783	6.2836	7.0179	5.4002	6.0272	5.8819	5.5945	4.3484	5.439	7.1305
PF3D7_0625300.1	PF3D7_0625300.1;307	307	6.5851	4.5558	4.6159	5.8487	5.2196	5.0303	5.017	4.281	4.7861	6.3519	6.0777	4.8405	4.8763	5.4902	4.8977	5.3071	5.2976	4.814	4.9602	6.0968	6.0845	5.5807	4.6241	6.0123	4.4148	5.5084	5.3089	5.1123	6.2126	6.2856	6.4617000000000004	4.464	5.9165	5.314	4.9193	2.3391	4.7257	5.7082	5.0657	4.4581	4.6035	5.0883	5.3519	5.0255	5.915	4.9667	5.4761	5.742	2.8135	5.0018	5.4189	5.3681	5.0094	6.4416	4.7629	5.0963	5.2839	5.5068	5.6369	5.0631	5.7361	5.8567	4.8237	4.649	5.2638	5.2769	4.0522	5.2865	5.8999	6.0529	4.9782	6.1526	5.2399	5.3491	4.6871	6.3598	5.9057	6.121	5.9286	5.5239	2.9241	4.942	5.6576	6.5604
PF3D7_0625300.1	PF3D7_0625300.1;308	308	8.3867	5.238	4.3533	5.0917	5.2288	4.2032	4.6404	5.2102	5.0951	8.4353	3.7835	6.1817	5.8674	4.9236	3.8943	5.0126	5.5913	2.257	5.4456	6.4353	5.7175	6.4318	5.2296	5.7695	5.1522	5.1416	4.6082	5.4012	6.4609	5.7306	6.302	4.7153	6.383	5.4515	5.1485	3.5826	5.373	5.0913	5.6786	4.218	4.7004	4.3455	4.6328	5.6859	7.1997	4.8405	6.2557	5.6326	4.975	4.9146	5.0161	5.5506	5.8084	6.0618	5.2735	4.5484	4.6921	5.4647	5.1177	4.3384	6.6526	6.3156	3.7268	5.7178	5.6551	5.4506	4.9977	4.4938	6.9134	5.7999	5.0648	5.0811	6.8373	5.1719	5.1313	6.6388	6.3738	5.8936	6.5868	5.7687	4.4835	4.7344	5.4279	6.8676
PF3D7_0625300.1	PF3D7_0625300.1;309	309	5.1048	5.5304	5.2517	6.2813	5.3266	5.7015	4.2388	5.029	4.3154	5.9246	5.9345	5.4896	4.9695	3.0426	5.5922	4.3951	4.5904	4.437	5.0352	6.759	6.2578	6.2114	5.847	5.3096	5.2979	5.6616	1.4803	5.1469	6.5154	6.005	6.1031	5.9665	5.5844	5.3906	5.5333	4.5441	4.6662	5.6121	5.0849	5.1235	5.1699	4.1408	4.6439	4.691	5.8166	4.4296	4.6165	4.4712	4.9791	3.6334	4.6171	5.2596	5.0951	5.8437	5.5317	4.5059	5.4029	5.8921	5.3409	4.9713	6.1687	6.1568	5.0648	5.4816	6.2439	4.7398	4.4229	5.1457	6.2596	6.0217	5.4046	5.1309	5.7485	3.9718	6.0005	6.074	6.5524	6.3234	6.457	5.7903	4.4148	4.0772	5.2196	6.7825
PF3D7_0625300.1	PF3D7_0625300.1;310	310	7.7371	6.1202	5.7363	5.7216	5.8834	5.4063	5.8311	4.8773	4.4764	8.0116	5.4502	4.7724	5.8782	4.6656	5.8615	5.4709	5.6896	4.5217	5.4979	7.1986	5.769	6.4901	5.2087	5.5062	5.2724	4.5916	4.3441	4.9523	6.7166	6.0281	7.0459	3.4699	6.4014	5.5308	5.4243	2.8758	5.7602	5.0535	5.5801	6.6475	4.9458	4.7929	4.7431	5.1675	5.7051	4.6023	5.8829	5.5494	4.8704	4.9565	5.0018	4.8904	6.267	5.963	5.3512	4.7065	4.9823	8.9703	5.5326	5.2824	6.3766	6.9379	5.7162	4.7661	7.7603	5.9004	4.9575	4.408	7.1527	4.6182	4.9718	5.1489	9.9181	5.2365	5.0605	6.7046	6.0717	5.9623	6.5467	8.3199	4.4738	5.09	5.6485	7.1487
PF3D7_0625300.1	PF3D7_0625300.1;311	311	13.6507	6.2491	5.8716	6.3165	5.9665	5.438	5.3975	4.4809	4.7415	13.4033	4.9179	5.3844	4.4783	4.393	5.4538	5.0352	5.7361	2.6758	5.3896	6.9827	6.0959	6.4671	5.9086	6.3854	4.9265	5.2219	4.1969	4.9528	6.8183	5.9129	6.0197	6.3198	6.3375	5.5242000000000004	5.3764	4.6076	4.6628	5.7772	6.4479	6.8207	4.8161	4.3212	4.9644	5.2979	11.6908	5.3847	6.4239	5.8068	5.5148	6.1635	5.8495	5.6355	6.0955	6.5563	5.0496	5.9303	4.6462	9.1612	5.5981	5.5103	6.9942	6.2211	5.9009	5.4944	8.0903	5.6215	5.2445	5.2273	6.7923	5.8585	4.6792	5.5717	10.88	4.4463	5.489	6.976	5.7983	6.0736	6.8491	8.3729	5.0492	4.9326	5.9383	6.5872
PF3D7_0625300.1	PF3D7_0625300.1;312	312	7.0951	6.4705	5.8184	5.9989	4.8268	5.6571	5.1871	4.7714	4.7634	7.944	6.1564	5.1412	5.5835	2.6531	5.2902	5.4896	5.6789	4.6047	5.2979	7.281	6.2338	6.455	5.0648	5.7602	4.5304	3.7148	4.1152	5.0009	6.9631	6.0723	6.801	4.1938	5.9674	5.5735	5.2227	3.9855	5.3316	5.7939	6.9609	6.76	5.3143	5.087	5.2165	4.6082	6.6132	3.8649	5.3646	9.0723	5.1747	6.557	5.4941	6.1585	6.0824	7.2716	5.1855	5.3316	5.2791	9.0636	5.4581	5.0272	6.5075	6.8398	6.5154	5.5549	7.8743	5.2075	5.0509	5.5862	7.0963	6.1473	4.9359	5.572	10.4013	3.9635	5.4581	6.8937	6.6549	6.2885	7.5409	9.1636	5.8866	4.9131	5.9848	7.3332
PF3D7_0625300.1	PF3D7_0625300.1;313	313	6.3796	6.0402	5.4232	6.1761	5.4152	5.8684	5.669	4.4249	5.7653	6.7376	5.1938	5.712	5.6182	5.0925	5.1027	5.4803	5.4634	4.3806	4.7751	7.389	5.9729	6.3266	5.2265	6.7063	4.8817	4.3455	5.0644	5.4809	7.1952	6.532	6.4756	4.4256	6.7011	5.3851	5.1485	5.0268	5.2965	5.383	6.6633	6.4914	5.7315	5.6806	5.5276	5.1293	5.9064	4.8074	5.383	6.5037	4.275	7.1681	5.939	4.9355	5.7415	6.6771	4.8822	4.5416	5.3533	9.2002	4.926	5.4239	6.4403	5.8787	7.0201	6.116	8.9965	5.7353	5.9563	5.1989	7.5707	5.6191	4.6893	5.2369	10.9467	5.2869	5.8679	6.438	6.0881	5.3554	8.0962	9.8966	5.2219	6.6079	6.132	6.9359
PF3D7_0625300.1	PF3D7_0625300.1;314	314	6.2521	5.7208	5.9612	5.8582	5.5629	6.0894	5.332	5.2627	4.2008	5.8395	6.0188	4.9189	5.7487	4.9864	5.5783	5.6276	5.3356	5.3082	5.4293	7.4363	6.5092	6.3058	6.4231	6.4097	5.7252	5.6044	3.5969	5.6873	7.4187	6.5002	6.8048	5.575	6.5438	5.9165	4.477	5.1755	5.8037	6.4845	5.9621	7.2396	4.7991	5.4253	5.7983	5.8804	5.3705	5.712	5.5011	6.3327	4.3667	5.8669	6.5996	5.7227	5.7385	6.3036	5.5447	5.31	5.2824	9.5327	5.9406	5.1863	6.1075	6.2149	6.2627	6.4557	9.5915	5.6579	5.9556	4.9006	8.6617	5.8462	5.4535	5.6616	10.045	4.8293	5.1695	6.3415	6.691	7.2856	7.4287	9.8636	5.6401	4.8555	6.6248	8.5067
PF3D7_0625300.1	PF3D7_0625300.1;315	315	6.972	6.9865	5.1489	6.2819	5.7517	6.2153	5.7879	4.9141	4.1739	6.7247	5.436	6.8059	5.7988	3.8738	5.1969	4.5801	5.0378	2.5286	5.9789	7.759	6.115	6.2317	4.557	6.7382	6.2059	5.0849	4.1383	5.4786	7.2873	6.2555	6.5723	4.6668	6.7473	5.8907	5.079	3.4828	5.1189	5.0299	6.4854	6.7778	4.3854	4.9265	5.8176	5.2126	4.6871	4.8212	6.3092	6.3397	5.6296	7.5463	6.1276	5.477	7.0709	7.7045	6.7219	4.7986	5.2547	9.6578	5.3913	6.2987	6.9561	6.6216	7.3337	6.8644	10.9973	6.9523	6.55	4.3778	9.0113	5.0807	4.5173	4.7219	10.6194	5.1412	5.9081	6.1999	6.8506	7.1863	7.8756	11.1847	5.9298	6.7051	6.1334	7.5618
PF3D7_0625300.1	PF3D7_0625300.1;316	316	6.8398	7.3186	6.0215	5.2551	6.2784	6.4232	5.8405	5.5699	4.0418	7.099	6.0199	6.2666	5.8572	4.9941	5.5311	6.0435	5.1659	5.5804	6.077	7.5448	6.456	5.7698	5.5027	6.4639	5.9338	4.9676	5.1048	5.4757	7.3004	6.1544	6.6036	4.0453	6.2748	5.8965	5.0879	2.3674	5.0405	5.5963	6.93	5.947	4.272	4.2525	6.3165	5.2044	5.7698	5.7729	6.5262	6.6017	4.4751	6.4746	6.3642	5.8938	6.5492	8.5421	5.1699	5.6407	5.1247	10.2467	6.0603	7.5703	6.7076	7.1132	6.0667	7.0976	10.327	6.6138	6.2759	5.3809	8.136	7.4217	4.0807	5.3302	12.0288	5.5154	9.5283	6.6456	6.6868	6.6199	10.5431	10.957	6.7403	6.5503	5.4033	7.6484
PF3D7_0625300.1	PF3D7_0625300.1;317	317	6.929	7.5411	4.9607	5.6851	5.6476	5.8807	5.251	5.6191	4.0505	6.6278	4.859	4.9021	5.8968	5.0712	5.8647	5.8382	5.6185	5.6389	5.5078	7.6723	6.0025	6.785	5.0892	7.2228	4.6741	3.5668	2.8718	5.3409	7.1999	6.483	6.9561	5.5653	6.8393	5.6476	5.5151	3.8738	5.2909	5.6141	6.9286	8.1828	4.6479	4.756	5.8265	6.2135	6.5901	2.266	5.1276	6.9598	5.3074	7.637	6.0503	6.1457	6.9357	7.0591	5.467	4.9035	4.4135	10.458	6.1803	8.0617	6.7955	5.8156	6.7039	5.8582	9.4804	5.1562	5.3583	5.7814	8.6877	5.1855	4.6381	4.7153	11.0565	5.3143	9.4212	6.582	6.8912	6.5419	7.8267	9.6227	4.3118	6.4091	6.5306	6.6414
PF3D7_0625300.1	PF3D7_0625300.1;318	318	6.8293	6.7829	7.4212	5.6129	5.6622	6.1148	5.6011	3.5717	3.7344	6.8908	4.0832	5.0622	3.7866	5.0794	5.7263	5.1493	5.5981	5.0496	5.4944	7.0708	6.2744	6.2617	4.9768	8.4361	4.3334	4.4209	4.1514	5.204	7.3526	5.9738	6.9533	5.2979	6.4864	5.7642	4.9411	4.2048	5.5201	4.8207	6.3475	8.3765	5.8662	5.2016	4.943	5.0951	5.4796	5.4731	5.6197	6.7116	5.1506	5.4947	5.2472	4.6899	5.3646	6.0123	4.8968	5.4502	4.7576	9.9638	5.7304	6.6502	6.3535	6.1566	5.4578	5.9191	7.6621	5.6436	5.7279	4.9265	6.4527	5.3466	4.8968	5.6369	11.183	5.5792	8.3315	7.1445	6.1757	6.5099	6.7662	8.808	3.546	4.7328	5.6542	6.7899
PF3D7_0625300.1	PF3D7_0625300.1;319	319	6.5141	6.8138	5.9814	5.6707	5.8369	6.3174	4.9241	5.0687	5.3313	5.8035	4.9533	5.1506	5.6165	3.6005	4.814	4.9174	4.4899	4.5129	4.9416	6.367	7.607	5.4515	5.9427	5.7216	5.5339	5.8552	4.5521	4.8369	7.4265	6.3071	6.8041	3.6218	6.1162	4.9928	5.1546	4.7361	4.2525	5.7758	6.9907	7.7405	4.8329	5.0531	4.9326	4.796	4.5211	4.2906	5.8311	7.4275	5.2137	4.7131	5.3968	5.466	2.4751	6.1623	5.669	5.1473	4.811	8.9092	5.7827	5.5662	6.8451	5.7159	3.6724	4.9709	6.7045	4.957	5.2954	5.6247	7.4694	6.2739	4.3096	5.6619	10.25	5.393	6.6678	9.5442	6.4175	5.3968	6.4643	7.8705	4.8435	5.257	6.1227	7.2309
PF3D7_0625300.1	PF3D7_0625300.1;320	320	6.5922	7.0569	4.9672	5.0334	5.3161	5.06	5.114	4.0976	4.8058	5.9291	4.8679	5.9809	4.8861	4.5185	4.4155	4.4938	5.9435	3.9212	4.464	6.6121	6.3005	6.2474	4.9837	4.6848	5.9451	5.5033	4.2141	5.8797	6.6806	5.9162	6.3352	5.6124	6.0936	5.4383	7.3635	3.3909	4.5173	6.3315	6.7727	6.9362	4.0942	4.1416	5.0036	4.6645	5.3593	4.9293	5.8912	5.2238	4.585	4.6513	5.6317	6.0505	4.2087	6.5229	4.9397	4.3632	5.5376	6.8146	5.7342	6.0175	6.1795	5.8248	6.5821	5.2137	6.0343	5.5984	4.8344	4.6206	7.076	5.3726	4.712	4.843	7.0939	4.375	7.7737	6.5339	5.6764	6.0919	6.5534	6.9242	5.3302	5.8283	5.2215	7.3722
PF3D7_0625300.1	PF3D7_0625300.1;321	321	6.3505	6.1233	5.5116	5.3565	5.3049	5.4643	3.9439	4.6865	5.6721	5.3034	4.6673	3.6076	5.005	4.5185	4.4509	4.8505	5.5176	4.4128	5.1243	6.7242	5.5388	5.2145	4.3205	5.5148	5.4568	5.4741	4.5987	5.1355	6.3154	5.4722	6.33	3.3205	5.7568	5.7363	5.5583	5.2475	3.7929	4.8777	7.4154	4.8629	7.3394	4.7323	5.0674	4.3132	5.0041	5.5008	5.0215	6.6149	4.6508	4.8885	5.0755	5.516	3.1731	6.4286	5.6441	5.0947	4.6082	5.4591	5.9131	6.3293	5.6317	5.4601	5.1946	5.0682	3.5173	5.2098	4.5607	4.8812	6.1387	5.0849	3.85	4.5497	7.1349	4.7835	7.2639	6.3757	6.456	5.9514	6.3069	5.2873	5.4542	4.4416	5.1787	6.458
PF3D7_0625300.1	PF3D7_0625300.1;322	322	6.0826	4.9269	5.4111	5.785	4.8718	5.7782	5.8027	5.6525	4.384	4.843	5.7495	4.4931	5.0505	4.649	4.8615	5.1387	5.5229	3.3161	4.4983	6.2744	6.5467	5.5192	4.9653	5.3165	4.9787	6.1243	4.6656	4.3611	6.3593	5.9782	6.7627	4.292	5.804	5.392	6.121	3.9625	4.8222	5.6485	6.9623	4.5509	4.8222	4.6513	5.1127	5.4155	4.2735	4.7501	5.5807	8.3497	5.408	4.4316	5.3964	5.0175	2.5211	6.0887	5.441	4.7835	5.1085	5.694	4.3568	5.6789	6.5016	6.1301	5.7538	4.9754	5.5567	4.8909	4.8924	5.4158	7.0975	4.8379	3.4725	5.7021	4.6859	5.0976	6.4014	5.7999	6.4092	5.4634	5.8094	6.3138	5.5154	5.106	5.1481	7.3858
PF3D7_0625300.1	PF3D7_0625300.1;323	323	6.0032	5.6413	5.2664	4.6904	4.3255	4.7431	5.4077	5.328	4.8505	5.696	5.8731	5.4647	5.3034	2.0356	4.5638	5.7477	5.4845	5.1843	4.6462	5.8963	6.6398	5.4128	5.1177	5.7385	5.2219	6.3988	3.5261	5.7079	6.5817	6.4765	5.4666	6.8835	5.6285	5.4463	6.4365	5.4022	4.3834	5.594	5.7442	4.7586	4.8166	4.7845	5.4578	5.6109	4.9491	4.6182	5.6843	5.3273	5.6326	3.7301	5.0272	5.4353	3.9882	5.9686	5.1473	3.9699	5.4356	5.504	5.2895	6.4393	6.3593	6.5862	3.796	5.3423	5.6401	5.6859	4.62	6.0898	6.6781	5.5469	5.5207	5.7336	5.1743	5.4963	7.2145	6.3507	6.1171	4.4854	6.0682	6.71	4.7949	4.1235	5.7544	6.9922
PF3D7_0625300.1	PF3D7_0625300.1;324	324	5.7192	6.0083	5.5251	5.7782	5.0409	5.2304	5.3345	5.3441	4.4976	5.4728	5.2861	4.6159	4.3653	3.1938	4.8084	5.2735	5.3768	3.3161	5.1859	5.9672	6.0483	5.4656	4.7576	5.6993	5.6212	6.7291	3.3031	5.3248	5.8883	5.5388	5.7312	5.193	5.5686	4.5323	6.1406	3.4581	3.9449	6.2073	5.4353	4.9011	5.1164	5.0755	2.9373	5.5078	5.0264	4.4148	6.038	4.7793	5.3176	5.0157	5.7541	4.5595	4.5662	5.2724	4.6876	5.228	5.5447	4.4912	5.3406	5.9329	6.253	5.9614	5.4552	5.0798	5.2184	4.9937	5.4403	4.9537	6.7134	5.4313	5.0179	5.3052	5.2675	4.408	6.6656	6.4769	5.915	4.2645	6.1012	5.6011	5.7175	4.7203	5.366	6.6215
PF3D7_0625300.1	PF3D7_0625300.1;325	325	5.8972	4.9565	6.1266	5.2965	4.4141	4.3868	4.4039	4.3854	3.4074	5.3262	4.9598	6.1884	5.9215	3.9107	4.7908	5.0631	5.4828	4.5753	4.7469	5.561	5.5835	5.3016	5.0652	6.1467	5.5671	5.8728	3.1779	4.0356	7.0397	5.5267	5.9925	4.2373	5.9491	5.6029	6.8529	5.106	4.7586	5.4128	6.4767	4.0514	5.4722	4.691	4.373	5.3129	5.7458	5.4413	5.4757	4.3349	5.4571	4.4074	5.1243	4.8826	2.5336	6.2455	5.0457	4.9383	5.3933	5.4535	5.0378	4.3646	6.7186	5.9748	5.5732	5.3954	5.2234	5.0544	5.4764	5.6433	5.3089	5.009	4.8415	5.5771	5.2657	4.0531	4.594	6.7459	6.5529	4.5552	6.1773	6.9353	4.7098	2.373	6.2485	7.4884
PF3D7_0625300.1	PF3D7_0625300.1;326	326	6.2529	5.6996	5.5969	6.1869	4.7824	5.0014	4.774	3.9791	4.6668	5.8575	5.098	5.4209	5.2449	5.0866	6.8148	4.9203	4.9896	2.8972	3.5348	6.5228	6.4313	5.1579	6.2255	5.3377	7.5301	5.3968	4.342	5.1631	6.4774	5.0054	6.0391	5.2001	5.4906	4.5033	4.9189	3.9477	4.2735	5.8035	5.4624	4.7903	5.2319	4.9565	5.5537	5.2327	5.1839	3.4621	4.99	5.4002	5.2627	5.225	5.7965	5.6826	4.5116	5.7832	5.3074	4.9284	4.1867	3.7506	5.2902	4.7986	5.846	5.7334	5.2323	4.8058	4.6088	5.281	4.4989	4.5014	6.6381	5.4722	4.1683	5.1043	5.487	5.2001	5.8309	6.7621	5.4902	5.7317	6.4031	5.9593	4.7021	4.3834	5.3593	7.0472
PF3D7_0625300.1	PF3D7_0625300.1;327	327	6.2813	5.0303	5.1683	5.8255	4.9819	5.4199	5.6594	4.2334	5.5913	5.6829	5.4922	4.4249	5.281	5.9498	4.464	5.235	5.093	4.4828	5.5561	6.9007	6.4162	6.3395	4.9977	5.2709	5.6441	5.2619	5.1981	5.2373	6.3331	5.742	7.0476	5.009	6.0481	5.632	5.8359	4.2157	5.6436	4.9198	5.4702	4.9463	4.6241	5.8336	5.332	5.6843	4.9946	4.4764	5.7312	4.6381	5.0041	4.7065	5.7363	5.5786	3.6554	5.8904	5.4273	4.8181	5.204	4.9919	5.729	5.5795	6.7335	6.1843	5.1961	5.4416	5.6696	5.0233	4.2713	5.8885	7.2687	5.588	5.0976	4.8545	6.0367	5.7279	5.3114	6.8241	6.4596	5.2596	6.6685	6.1865	5.5783	4.7197	3.5398	7.3372
PF3D7_0625300.1	PF3D7_0625300.1;328	328	5.9651	5.582	5.855	6.144	5.1739	5.5475	4.7021	5.0631	4.8565	6.2213	5.155	4.272	6.0339	4.8181	5.278	5.4067	5.1574	5.2176	4.9406	6.9649	6.4692	6.3361	5.9331	6.2791	5.9258	5.0938	4.5454	5.1359	7.1935	6.4123	7.0308	5.8019	5.5753	5.4316	4.0626	5.1522	4.8709	5.6744	5.5348	4.4718	5.8951	4.9477	5.3399	5.5075	5.739	5.522	5.4851	5.2087	5.6085	5.0832	6.3514	5.6147	4.6628	6.0697	5.5711	5.0575	5.2445	5.4751	6.0328	3.9523	6.6072	6.833	5.6854	4.89	5.9488	5.5188	5.2269	6.2517	7.438	5.1014	4.7317	5.6571	6.035	4.9561	5.2028	6.1225	7.0638	6.5515	6.6967	4.7751	5.558	5.732	6.0164	6.9993
PF3D7_0625300.1	PF3D7_0625300.1;329	329	6.3761	5.6809	5.7263	6.2441	5.4692	5.4433	4.4148	5.4861	5.1085	5.8858	5.382	4.5135	5.0126	4.1643	5.1902	5.4928	5.9138	3.774	4.6241	7.1454	7.2302	6.1434	4.729	6.2046	5.769	5.1981	4.8846	4.8709	6.5839	6.3225	6.6927	4.5317	5.615	5.4989	5.4835	5.4195	4.3111	5.8379	6.4634	3.7474	3.4128	4.7677	5.7434	5.263	5.2664	5.0639	5.6135	6.3074	5.8012	4.7918	6.3823	6.0972	5.4039	6.2411	5.2441	5.6812	5.2494	6.0446	6.1039	5.6253	6.3923	6.4828	5.5853	5.5951	4.9059	5.1383	5.5046	5.465	7.4281	4.9246	5.1886	6.2079	5.9706	4.8192	6.2449	6.5064	7.6385	6.7825	6.8768	6.06	4.669	4.887	5.6921	9.3687
PF3D7_0625300.1	PF3D7_0625300.1;330	330	5.8025	5.269	6.015	6.5021	5.89	4.0548	4.975	5.7913	4.7241	5.6943	6.6278	4.6651	5.1493	2.6622	5.0094	5.3691	5.7276	4.565	4.7934	7.3439	5.7986	6.5547	4.7442	6.3937	4.717	5.2277	4.4835	4.9136	6.8283	6.2155	7.1307	4.8704	4.9126	5.7858	5.2529	4.4906	5.1691	4.4627	5.4568	4.5886	4.9246	4.3441	4.9364	5.098	6.0609	4.7866	6.1001	6.2841	5.9832	4.2668	6.0312	6.3493	3.8846	7.0428	5.3906	5.3903	5.3198	6.419	5.6352	5.328	6.8562	6.676	5.5916	5.4416	3.8319	5.1579	4.6803	4.6798	7.8279	4.6467	4.8836	5.6724	5.6522	3.859	5.5204	6.2032	7.4284	5.6673	6.6963	5.9841	5.3684	4.7882	6.3705	6.5461
PF3D7_0625300.1	PF3D7_0625300.1;331	331	6.4575	5.8709	5.8027	6.8826	5.3985	6.0921	5.7993	5.5078	5.5487	6.2102	5.5768	5.1763	5.4877	5.3878	5.4529	5.0488	5.9071	4.2196	5.2694	7.0979	6.8189	6.5024	6.3813	4.7032	5.101	5.1755	5.373	5.2687	7.3037	5.3501	7.0568	5.5179	5.2858	5.6724	5.2769	3.8349	5.4666	5.288	5.6456	5.8181	5.3345	4.7115	4.8283	6.1853	4.6467	5.144	5.0369	6.1615	4.9547	5.4522	6.3268	5.5696	4.8997	5.6103	5.4209	5.5392	5.5841	5.921	5.5494	4.2795	6.3334	6.1387	3.8669	5.3702	4.8826	5.2769	5.2574	4.9869	7.5186	4.4951	4.9463	4.4796	6.8957	4.2126	4.9326	5.7098	7.1357	6.2668	7.3618	5.9117	5.5357	5.1562	5.7393	6.9419
PF3D7_0625300.1	PF3D7_0625300.1;332	332	6.7236	5.8844	5.1194	6.4878	4.9982	5.7525	5.8841	5.7227	5.0259	5.8902	5.3642	4.2884	5.7252	4.917	5.1436	5.3519	6.4634	3.4751	6.0288	6.5223	6.5418	6.2889	5.7447	5.4941	4.7366	3.8309	5.4738	5.5711	6.6776	5.876	7.0778	5.2284	5.4306	4.7415	4.6427	5.353	5.2215	5.2472	5.5937	4.9463	5.2536	4.9444	4.9828	6.5424	5.761	5.2619	5.8184	5.3259	5.5367	4.5398	6.5102	5.8994	4.8146	6.4067	5.4584	5.5696	5.2506	5.5598	5.2445	6.3052	6.3816	6.1363	5.3176	5.7858	6.1661	5.4063	4.8807	5.2323	7.7152	5.0548	4.2456	5.0832	6.7424	5.2847	6.524	5.2798	6.2802	7.4899	7.4331	5.6447	5.383	5.4621	5.3736	7.757
PF3D7_0625300.1	PF3D7_0625300.1;333	333	6.7948	5.5053	6.0755	5.7962	5.9588	5.6343	6.2475	5.4803	5.1048	5.9395	6.116	5.098	4.2795	4.9322	4.4777	5.337	6.8864	4.1969	5.8622	7.6739	6.1568	6.4596	4.4555	5.9558	5.0938	5.2215	5.2494	5.408	7.1831	6.2498	6.6408	4.9453	5.8207	5.8243	5.2079	4.6206	4.8948	6.3111	6.0014	5.3961	5.6209	3.332	4.9672	5.5024	5.3377	3.7719	5.9637	5.3349	5.116	5.2133	6.36	5.7393	4.4607	6.2724	5.2044	4.6011	4.9074	6.6847	6.0308	5.1743	6.1613	6.4051	5.4104	5.342	4.1953	5.0308	5.2649	5.2679	7.275	5.8555	4.841	4.8733	6.7189	4.2403	4.859	6.1324	6.4643	6.5944	6.6216	5.3775	4.8689	4.9383	6.2332	5.7602
PF3D7_0625300.1	PF3D7_0625300.1;334	334	6.0583	5.6296	5.7866	6.3323	6.1747	6.5078	6.2563	5.4057	4.3484	6.3309	5.1843	5.4239	5.804	4.8475	4.4931	5.43	6.3167	4.6571	6.2234	7.21	5.7211	6.6134	3.925	5.9274	5.9692	5.4459	5.0312	4.3771	6.8648	6.1669	6.3535	4.7511	5.6639	5.0027	5.0347	5.6882	5.142	5.4346	5.3208	5.5919	5.6873	4.7729	5.8352	5.7409	5.3391	3.5534	5.3677	5.5922	5.2798	5.3889	6.3787	5.4712	4.1867	6.2133	5.2052	5.9193	5.0369	6.4639	5.233	5.2702	5.5469	6.3167	4.7918	5.6949	5.1453	5.2939	4.6124	5.1918	7.5981	5.3684	5.991	5.2437	7.3349	4.7761	4.9397	6.1831	6.6817	6.7222	6.6134	5.9632	4.4363	5.0045	6.2771	7.5467
PF3D7_0625300.1	PF3D7_0625300.1;335	335	5.7626	5.6106	5.4212	5.9236	4.6264	4.7126	7.0407	8.7959	2.8032	6.0011	5.5659	4.9841	5.7745	4.8329	5.3187	5.9729	8.616	4.5217	4.7756	6.9026	6.246	6.3565	4.9699	5.1771	6.0494	4.0566	5.3516	5.6395	6.4862	6.3535	6.907	4.7098	4.839	6.6831	4.5148	5.2672	4.7934	4.6346	6.0038	5.6372	4.5429	5.5279	5.511	4.7415	5.3519	3.5223	5.3906	8.0043	5.5106	5.438	5.6516	6.2305	3.3176	7.0066	5.3052	5.7623	4.9217	6.0742	5.9937	5.1461	4.7949	6.9743	6.2642	5.5668	4.375	4.6837	4.7306	6.5323	7.8841	5.0781	6.9346	4.6786	6.2199	4.5644	5.5756	4.8425	7.0231	6.0413	7.5644	6.3547	5.1035	5.3639	6.47	7.1311
PF3D7_0625300.1	PF3D7_0625300.1;336	336	5.5972	6.1753	5.2277	5.9551	4.8125	5.7214	5.7309	6.457	5.632	6.2028	5.709	5.0457	4.9083	2.9946	5.101	5.7837	7.8941	4.0036	6.1422	6.6485	6.5328	6.2036	5.6554	6.2054	7.4678	5.436	4.5192	5.4851	6.4563	6.4514	6.2621	5.3056	5.5116	7.2028	4.9542	4.0635	5.4594	5.706	6.3313	4.5286	5.6775	6.0659	4.3736	5.8084	5.2365	4.9495	5.8273	5.7779	4.479	5.2887	7.0374	6.0369	4.8037	6.6911	5.9793	5.5823	4.8841	6.5416	5.76	4.9575	7.3951	6.3429	5.568	5.8992000000000004	4.3868	5.3923	4.2668	5.6769	6.9862	6.0235	7.6614	5.0661	6.7199	5.4643	5.2346	6.8063	6.965	6.7004	8.2315	5.9136	5.6636	4.591	6.4553	9.5735
PF3D7_0625300.1	PF3D7_0625300.1;337	337	5.8255	5.6608	7.1993	5.5829	4.7425	6.2628	8.0841	9.7821	4.6582	5.3691	5.8834	6.5157	4.9486	2.585	6.2655	5.7884	10.296	4.9973	5.1497	6.51	5.8316	5.2036	5.2657	5.7835	7.8084	4.1627	4.8104	5.9953	6.3047	6.1106	6.304	1.5898	5.1795	7.7348	4.9481	5.2854	4.7527	6.0226	5.1898	6.6029	6.19	6.1014	5.8382	4.0738	4.0626	5.0896	6.5444	5.1177	3.8895	6.0928	6.8554	5.9577	4.859	6.4976	6.5204	5.0875	5.1522	7.1002	4.701	4.5497	6.0951	7.3658	6.2515	7.3447	5.4584	5.2361	5.9369	5.4793	8.0087	6.2108	8.9605	4.9509	7.8058	5.195	4.8948	5.853	7.0705	6.1944	7.5073	5.9834	6.2926	5.4819	6.2885	7.6376
PF3D7_0625300.1	PF3D7_0625300.1;338	338	6.683	5.8507	9.3979	5.8324	5.0917	5.3216	10.323	11.6475	4.5348	7.3776	7.1062	8.0064	6.0503	5.2679	5.4356	5.4486	11.7339	6.4456	5.4841	6.436	7.4105	6.7169	5.5011	7.5599	9.2865	3.7835	6.6235	5.9928	6.8006	8.063	7.1258	4.1185	7.5752	9.4551	4.7527	6.5926	6.917	7.3458	6.0297	7.353	13.2763	7.6348	5.7669	5.2437	5.9561	7.7249	7.7351	5.7889	9.1912	9.4271	6.8773	6.1687	6.2817	9.198	8.2173	7.2173	4.8012	7.5976	8.1787	5.3712	5.3978	8.8328	7.4151	7.5016	6.6439	6.3129	5.5326	8.0729	7.2682	8.5342	8.7256	5.5207	8.5651	7.2644	5.1135	5.797	9.8477	7.6947	8.8123	6.9368	6.1249	6.3196	7.5642	7.8657
PF3D7_0625300.1	PF3D7_0625300.1;339	339	9.0298	6.5549	7.208	5.4548	3.8084	5.5351	5.9303	5.8946	3.7803	8.9455	5.1977	7.1152	5.5922	1.6088	4.8934	4.2487	6.0358	5.3212	4.8037	6.0529	7.9579	6.1064	5.5308	5.8931	7.3392	4.3462	4.211	5.4118	6.1737	7.8395	5.0997	4.634	4.9828	6.9894	4.3291	4.8575	5.3868	6.8103	8.6949	5.5686	7.9439	6.1479	5.4179	4.4087	7.9059	7.0767	5.8875	8.0851	5.5254	7.333	4.9575	5.3957	5.3785	8.8843	5.9989	6.9804	5.5229	7.7017	5.4867	4.7344	6.1587	7.1417	5.5154	6.9247	5.2384	6.1607	4.5033	3.0072	6.6326	5.7511	8.2117	5.0295	8.1037	5.0157	5.0466	6.5016	6.8685	5.6392	6.3733	4.6456	5.3551	4.917	4.9991	6.0691
PF3D7_0625300.1	PF3D7_0625300.1;340	340	8.3324	5.8525	8.1641	4.8595	4.735	4.9841	6.0374	4.1218	4.1659	7.6508	5.995	6.2705	4.5868	5.0255	4.1882	5.0317	5.9201	2.2079	5.228	6.5598	8.1809	5.2188	4.3674	5.9269	4.8304	5.1659	5.1169	5.3313	6.3531	7.1378	5.478	3.9355	5.4751	5.2702	5.1514	5.3896	5.8415	6.6241	7.6918	4.749	7.5031	4.8151	5.1408	5.2311	6.1661	6.8019	6.1198	6.906	4.7043	5.3913	5.2854	5.0246	2.7004	8.2779	4.8243	6.7737	4.6696	6.9136	4.9864	3.6229	5.6582	5.9616	3.851	5.5014	4.3964	4.991	4.9745	4.8555	6.4911	6.6032	9.0238	4.6473	8.2589	4.812	5.0997	5.7887	6.9187	5.6845	6.9186	5.5457	4.5392	2.98	5.6767	6.8059
PF3D7_0625300.1	PF3D7_0625300.1;341	341	6.8968	5.9439	7.6472	5.3639	5.5744	3.7126	5.2713	4.7495	4.8268	7.8657	6.1928	5.4259	5.0947	4.2441	4.9425	5.223	5.9551	4.7887	4.641	6.7889	7.6872	5.9023	7.7152	7.2546	5.2532	4.9378	5.4353	5.4326	6.1922	7.1168	5.5106	3.4828	6.6522	5.8268	4.4509	3.7949	5.5871	6.0146	8.4609	5.5301	7.8338	4.9179	5.5937	4.4155	5.1691	5.5518	6.2378	7.7814	4.0514	6.7136	5.2555	4.607	4.7076	8.57	5.2954	5.195	5.581	7.3975	5.5292	4.8625	5.4519	6.1274	5.6165	5.1416	5.3861	3.9069	5.0807	4.2071	6.0663	5.2784	7.2784	4.3334	8.3513	5.2472	5.2373	6.6381	6.5993	6.337	5.9905	5.879	5.4306	4.5662	4.9141	6.6021
PF3D7_0625300.1	PF3D7_0625300.1;342	342	7.6121	5.4663	7.1803	5.7905	3.856	5.7706	5.1759	4.844	5.1465	7.3836	4.991	4.4666	5.2311	4.8006	5.0951	5.3968	5.7007	5.568	4.3695	6.6776	7.7348	5.4581	5.9052	10.1502	6.0826	5.1001	5.4867	5.6761	5.9644	7.9582	5.8181	5.0036	9.1525	6.7782	4.7554	6.1194	8.6584	5.0596	7.8317	4.4938	7.6498	5.1069	5.2415	5.228	6.451	5.4343	6.6616	7.8502	5.6792	8.0463	5.7557	5.3961	7.6809	8.5306	4.9782	4.8836	4.8027	7.7107	6.9318	5.7087	5.739	7.4965	6.0398	5.9126	6.4138	5.8495	4.4764	6.3698	6.4723	5.079	7.1666	5.1679	8.5334	7.5066	4.9593	6.7997	6.5192	5.8364	5.6576	5.3078	6.4891	5.3642	6.9801	7.4002
PF3D7_0625300.1	PF3D7_0625300.1;343	343	6.9645	4.4542	6.5466	5.1102	5.4578	4.7527	5.2954	5.2161	3.7148	6.1239	5.9305	4.89	5.433	3.263	2.6531	4.9355	5.0557	3.4356	4.9556	6.2561	6.8808	4.9873	5.6619	6.5736	5.0277	3.5729	3.9764	5.774	6.8017	6.4962	6.318	4.1027	5.7436	4.6915	4.2928	4.2102	4.0959	5.5021	6.2728	4.3399	6.4102	5.43	5.1085	3.7772	5.235	4.6323	6.758	5.8025	3.9222	6.3089	4.4209	4.8354	2.5801	8.4243	5.054	3.839	5.5419	6.497	6.1514	4.9709	5.7887	6.6115	4.7856	5.4005	5.1449	5.2954	5.645	5.3143	5.2728	5.314	6.2798	4.2593	6.2165	5.4506	4.5945	5.5711	6.3289	5.4067	5.7732	5.0738	5.3052	3.8053	5.4986	7.0188
PF3D7_0625300.1	PF3D7_0625300.1;344	344	7.6244	7.3359	7.1297	4.848	4.263	4.8435	5.9727	6.1643	4.5103	7.5728	5.4489	5.0747	5.2746	4.257	5.4222	5.5376	7.2995	4.3023	5.0777	6.719	7.0063	4.729	5.8301	6.971	5.5632	4.1001	4.3462	5.5232	7.0906	7.7383	5.6232	5.7999	6.3797	5.6476	4.1977	4.6462	4.5717	5.7129	6.8407	7.4095	6.7573	5.2095	5.8017	5.1469	6.1665	4.98	6.0568	6.0779	4.7192	7.4731	7.0454	5.6282	5.6502	9.3807	5.3576	4.435	5.1981	6.4311	6.2797	6.7692	5.6177	7.1403	5.4637	5.765	6.7745	5.6398	5.5138	5.8824	7.3021	5.5592	5.0777	6.3628	6.8679	5.327	6.9566	5.2133	7.0092	5.1807	7.1551	7.943	5.4053	4.4777	5.4515	6.8297
PF3D7_0625300.1	PF3D7_0625300.1;345	345	7.875	6.6675	7.0186	5.988	7.1381	5.4799	6.3399	6.9746	7.6687	8.1776	4.106	6.0592	6.6147	7.6513	5.5072	5.9119	7.2462	4.5904	4.4343	6.7229	8.328	4.6826	6.2549	8.4573	7.3003	5.96	5.7832	6.3116	6.8603	8.2943	6.4835	5.6946	8.5975	7.2947	5.3381	6.1129	4.6041	6.859	6.3707	6.7415	6.0755	12.8019	5.0879	5.3309	6.3254	6.0235	7.2811	6.9405	5.0862	8.6137	6.0579	6.6437	5.5339	9.4574	7.9968	4.5416	4.6011	7.0892	7.9641	4.9823	5.8812	11.948	5.9035	6.3773	7.5518	5.8505	6.8813	6.7325	6.5049	6.6116	5.8012	5.6516	8.2691	7.1799	6.0279	5.9467	11.3767	6.7586	5.943	8.0882	5.7304	6.4967	6.6004	6.8471
PF3D7_0625300.1	PF3D7_0625300.1;346	346	10.2549	8.3151	7.0692	7.225	6.97	7.7264	7.5194	7.5537	6.681	10.3829	4.8359	6.6879	7.5016	7.0233	7.6239	7.5754	8.4168	5.824	5.2532	7.1314	7.9293	5.6594	7.7653	7.809	8.3817	5.3487	6.4816	6.7294	7.3496	8.2549	6.3773	8.0027	7.9615	8.946	6.239	6.3275	4.106	6.3047	7.8566	8.0323	6.9205	13.3477	6.219	7.2243	10.0168	5.9514	6.3679	8.529	5.2657	8.2359000000000009	7.7747	5.6924	6.575	9.9355	5.8917	6.4336	4.9444	7.3845	9.4828	7.3854	6.2496	11.5508	7.35	5.9887	7.2784	9.5333	7.0141	6.4429	6.6439	5.9495	5.9141	5.2906	8.4011	9.3199	7.5134	5.7876	11.3842	7.8455	6.605	8.115	9.7767	7.4365	6.4696	7.93
PF3D7_0625300.1	PF3D7_0625300.1;347	347	7.3668	7.0033	6.0889	6.2217	6.6453	7.0464	6.8148	8.3353	6.8781	7.3792	4.8659	5.0418	6.2275	6.0141	7.2747	5.5644	9.2443	3.9982	10.5556	7.2254	7.038	5.93	5.0934	7.2484	5.862	5.5874	5.6171	10.639	6.9082	7.9755	6.2257	5.4673	6.7835	6.78	5.947	4.1001	4.5975	6.2203	6.7249	6.6618	6.8579	12.0044	6.0496	5.0583	6.5732	5.4091	6.4185	6.9825	4.849	7.4545	5.8921	5.957	4.4429	8.7285	7.038	6.0352	5.2323	5.6456	7.6	5.017	5.121	11.4366	7.4292	5.3327	7.1342	6.6295	6.0253	6.1393	6.8264	6.2891	4.848	5.4764	7.1824	7.0016	6.1123	6.4376	11.2294	6.8873	6.0783	7.8712	5.1085	5.9732	6.8852	8.0688
PF3D7_0625300.1	PF3D7_0625300.1;348	348	7.8848	6.3563	6.6058	5.8674	6.85	7.9268	6.4338	7.6693	6.5702	7.8983	6.0092	4.8415	5.9474	6.8104	7.8074	5.6299	8.1507	4.1522	5.9581	6.1827	6.2538	5.394	5.0483	5.9754	8.0221	6.9303	4.6792	6.8061	6.4603	7.7628	6.4419	4.7829	6.2621	7.7344	6.763	3.5097	6.4883	6.0391	6.9873	6.5686	7.4084	11.9362	5.278	6.0094	6.4938	5.2675	7.1661	7.4195	3.9837	9.2254	6.1035	5.0103	4.5122	7.4192	6.2263	5.7658	5.3452	6.5824	8.3645	5.6685	5.2593	11.3335	6.0775	5.6395	6.974	5.3923	5.7398	4.888	7.5518	5.2426	4.9467	5.575	6.2036	7.3951	5.9329	5.8582	11.3139	6.4998	6.417	8.3881	4.6656	5.7703	6.2418	8.1795
PF3D7_0625300.1	PF3D7_0625300.1;349	349	10.3925	6.3707	6.8605	6.5357	6.6922	7.6979	6.1404	7.2881	7.4679	10.3525	6.1799	5.4764	6.4074	7.0179	8.0357	5.4525	7.6736	3.6938	5.2296	7.1547	8.3984	6.2279	6.7013	6.9399	7.9431	7.0258	3.4263	5.3561	7.3085	8.1565	7.4335	4.7065	6.6518	7.9594	7.5308	4.9959	4.634	6.2784	8.1451	7.0889	6.5531	13.0205	6.1185	6.3226	9.9453	6.2418	7.1241	7.9059	2.6346	7.5492	6.4984	5.3103	5.2563	6.8564	6.452	6.3462	4.8914	6.1948	8.5747	6.0448	5.9381	11.5655	6.511	5.7576	8.4161	5.3052	5.5011	5.8826	7.5895	5.7173	6.2983	4.8278	6.9649	8.2257	5.7629	5.0453	11.3086	6.5714	6.2342	8.8831	5.5423	6.2917	6.4179	8.7066
PF3D7_0625300.1	PF3D7_0625300.1;350	350	6.539	5.7973	4.855	5.5345	6.4246	7.5184	7.1709	7.0759	7.183	5.9844	6.4928	6.3096	6.2933	7.0078	7.1637	6.5214	7.7495	2.546	2.7093	7.0526	6.4424	5.6758	5.3187	5.43	7.5496	4.2196	5.6702	4.5392	6.9533	7.0756	6.1283	4.2578	6.5196	8.0384	5.285	4.2418	4.7082	6.4859	7.8465	6.6887	5.0841	12.1669	5.8572	6.2194	4.9045	5.7874	7.7236	7.8771	4.0268	6.6088	6.4793	5.7032	4.3219	6.6977	6.0641	6.2342	5.8271	6.3332	8.5056	5.0009	5.4111	11.1611	6.2106	5.2464	7.9026	5.2307	4.9635	6.6678	9.349	6.0819	5.9837	5.4676	6.3239	7.281	5.797	5.5382	11.0257	6.0904	5.848	8.915	4.2133	5.8676	7.6669	9.5198
PF3D7_0625300.1	PF3D7_0625300.1;351	351	7.0528	6.4599	5.3719	6.7363	6.5755	7.5972	7.9607	8.0835	6.7626	6.8344	6.2715	6.4214	6.2063	6.5527	6.834	6.5648	8.4002	5.4581	5.4767	8.1615	6.9162	5.3526	6.4241	8.5591	7.4173	5.757	4.5385	6.8427	7.9941	7.0808	6.3899	6.7366	9.4433	8.4747	5.3681	4.2713	4.4906	6.203	8.6742	5.8758	5.3667	13.3585	6.415	9.6304	7.083	5.4692	7.3363	8.5856	5.2028	7.6275	8.1785	6.356	6.6193	7.1157	6.8368	6.1412	4.4575	7.1286	9.4352	6.4062	6.3519	11.7209	6.2728	6.6648	8.5785	6.5727	6.7002	6.4938	8.554	5.9738	6.9813	5.1367	8.8404	8.7007	7.1526	5.7835	11.5611	8.6448	7.0762	9.7196	4.8738	7.0894	7.377	9.1094
PF3D7_0625300.1	PF3D7_0625300.1;352	352	6.78	6.2702	4.796	6.926	7.07	6.6772	7.7687	8.3716	6.8198	6.3787	6.7312	5.7576	5.6602	7.0138	7.7907	6.2843	7.8561	5.4575	6.0045	6.7502	6.2642	5.8664	6.4415	8.0729	8.289	5.6261	4.5021	6.5345	6.8728	7.9679	6.8652	5.4279	7.1578	9.1779	5.9537	3.991	4.4712	6.3207	7.6441	7.0741	4.4222	13.4195	7.1574	9.0433	6.0764	6.359	6.8021	8.3407	5.0644	7.1381	8.1314	6.5824	4.4128	8.3472	5.72	5.3484	5.2203	7.2684	9.5556	5.2698	5.8209	10.8458	6.8318	6.2346	9.0316	4.839	6.1607	6.6179	8.3047	6.4021	7.884	5.228	8.5557	8.6711	6.4391	6.7186	11.4637	6.9916	8.2801	9.9398	5.0909	6.3031	6.2536	8.2631
PF3D7_0625300.1	PF3D7_0625300.1;353	353	6.8223	6.0802	4.3778	6.6626	6.1731	7.6818	7.7466	6.7249	5.7552	6.6154	6.2403	6.3384	5.6778	6.2132	7.623	5.9632	8.2365	5.4598	5.5814	7.1386	6.6921	5.4313	5.7853	6.7675	7.2426	5.3501	5.8207	7.1242	8.4955	7.0354	6.4481	4.7934	6.5392	7.5665	5.9381	4.1993	5.3951	7.3895	8.1906	5.7592	3.8777	12.5983	5.8405	7.2596	5.3851	5.3045	6.2657	7.8509	5.2694	6.3248	7.4933	6.2197	5.394	6.8163	5.1942	5.408	4.774	7.7522	9.1664	6.1249	5.5404	10.1207	5.9727	6.3268	8.5502	5.5407	5.1763	6.0932	8.0392	4.5969	6.9216	5.0596	7.7438	4.9006	6.2574	6.2988	9.7011	6.7537	7.467	7.9953	5.1048	5.632	6.5076	7.7103
PF3D7_0625300.1	PF3D7_0625300.1;354	354	6.4949	6.6128	5.1691	7.3281	7.0976	8.839	8.3886	8.5791	7.236	6.1508	7.5064	6.7351	7.1967	7.3056	8.4656	6.9449	9.2509	3.7602	5.367	6.6222	6.0094	5.7837	4.5856	7.7441	8.051	6.1393	4.8455	5.6014	5.9381	6.5306	6.1685	5.9045	7.2681	8.6498	5.2415	4.0917	5.2843	6.8673	8.1918	7.2018	5.2361	12.4111	7.1198	8.7326	5.7227	6.0206	7.2622	8.6352	5.3049	7.9041	8.0173	6.511	8.1574	6.3757	7.6263	6.1483	5.854	6.5758	9.2188	6.097	5.8607	12.1565	6.6765	6.983	8.7051	5.4761	6.285	6.3462	7.0501	5.5744	6.7267	5.2277	8.1473	9.2985	7.5863	5.7751	11.8937	6.3072	7.5528	9.3476	6.1659	6.0955	7.9691	7.5278
PF3D7_0625300.1	PF3D7_0625300.1;355	355	9.1733	8.2798	5.6724	7.9094	7.7859	9.0108	8.607	9.4039	7.4795	8.6943	7.3088	7.8812	6.9866	8.3597	9.0875	6.7021	9.5197	5.527	6.2675	7.121	8.8242	5.8379	6.3291	8.4674	8.0947	5.6775	6.1502	6.1081	6.9154	7.5635	7.5602	8.0872	8.4401	8.6436	5.2943	5.6999	6.1961	7.8932	8.4657	7.6619	6.202	11.8042	6.6456	5.9757	8.6252	7.3815	7.7525	7.9749	7.7723	8.9646	7.905	7.0978	10.3051	6.1326	7.3306	6.3635	5.5789	8.2544	8.9999	5.9718	7.5761	10.6898	7.9238	8.2054	7.4243	6.2828	7.1612	6.9443	7.6271	7.5892	5.4861	5.7947	9.2598	8.2267	6.9382	7.5478	10.681	6.4733	8.4672	8.415	6.3959	7.8164	8.1672	7.555
PF3D7_0625300.1	PF3D7_0625300.1;356	356	6.8896	7.6394	5.0618	5.4725	6.7214	6.7836	4.7777	5.803	5.3757	7.5428	4.7021	6.035	5.4005	5.8819	6.3847	5.2342	6.6017	3.8207	5.432	5.4111	6.9651	4.669	4.9103	5.2327	5.7546	3.2615	8.4157	4.7602	3.3576	6.0706	5.7079	5.9352	6.1363	5.6485	5.0032	8.7756	5.4135	6.038	6.0328	5.9752	5.4973	5.5232	4.1465	5.111	5.3491	4.1715	6.4104	5.3583	5.434	7.0415	4.7474	4.8817	6.2574	5.1445	5.7211	2.7613	6.4426	6.4248	5.6232	4.4323	4.862	5.3288	7.161	4.85	5.7417	5.3052	4.5552	5.5601	4.7082	6.0974	5.6223	5.4296	7.589	5.6648	5.3187	5.3111	6.7043	5.0387	5.8989	6.8329	4.3909	5.3719	6.2785	6.1237
PF3D7_0625300.1	PF3D7_0625300.1;357	357	6.1603	6.0894	4.6848	4.6182	5.9896	7.1163	6.098	6.2257	5.7098	6.7297	5.6247	6.3639	5.3854	5.6378	6.7152	5.2479	6.374	3.8022	4.9588	4.8146	6.406	4.5053	4.6876	10.1576	5.6798	6.8076	6.0356	4.8704	5.5053	6.8302	5.2184	4.8227	4.7981	5.8753	6.574	5.1807	5.1735	6.3656	6.2065	5.5945	6.5904	2.4621	5.8929	5.6299	4.0215	5.0535	6.841	4.9425	4.497	6.7625	5.4542	5.2987	4.7153	5.5258	6.0738	4.9828	4.7923	6.9473	5.8209	4.7225	5.5298	6.0137	6.489	3.4725	5.8612	5.527	4.8171	6.4798	5.7988	6.8071	4.86	5.1878	8.6129	5.8359	5.4249	5.0237	6.4321	5.1449	5.6197	6.353	5.7417	4.7469	7.5136	5.2961
PF3D7_0625300.1	PF3D7_0625300.1;358	358	6.7857	5.8696	4.7756	5.2813	4.3484	6.9065	5.6413	5.5084	5.4216	7.2047	5.3705	9.5276	5.2983	3.9523	7.2062	5.9198	6.9183	4.4957	5.5832	6.8817	6.9082	5.6949	4.2087	5.7533	6.2574	5.0989	7.0812	6.4067	7.1428	6.4987	6.7661	4.9416	6.3457	5.9588	6.0783	7.1738	4.916	7.4363	5.675	4.4925	6.1214	5.2075	6.5863	4.4854	5.6854	5.8334	7.2954	5.3878	5.888	7.1929	5.4786	6.3262	5.5814	5.9649	6.0157	4.9026	6.7321	6.1371	6.1016	6.3611	5.7301	7.1935	6.6042	5.1152	4.9203	5.568	5.4783	7.1039	6.78	5.8824	5.7285	5.4263	6.8555	4.7608	7.2735	5.8184	6.5531	5.822	6.6518	5.3726	5.1731	5.3172	7.8935	7.2042
PF3D7_0625300.1	PF3D7_0625300.1;359	359	6.9349	5.6058	5.6525	5.5122	5.2979	6.3815	6.1457	5.9619	4.6954	6.6093	5.4009	8.555	5.2048	3.849	7.0906	6.43	5.8763	5.4439	5.4983	6.962	5.5638	6.0706	5.602	6.9759	5.5889	5.6188	6.4738	5.4067	6.749	5.963	7.7369	4.8963	5.517	5.8522	4.9919	7.328	5.5049	5.8912	4.916	5.1835	6.0875	5.4935	5.9537	4.5856	6.2596	5.7732	6.5957	6.6301	5.8278	7.3643	5.2095	6.5771	4.9326	5.761	5.8989	5.1014	5.6413	6.4705	6.1757	6.1191	6.1104	6.5247	6.8223	5.6413	5.7442	6.111	4.957	8.7846	7.3234	5.9296	5.2502	4.5503	7.1846	5.7835	5.6106	5.4155	6.4616	6.4111	6.25	5.7869	5.4316	5.6622	8.7089	6.3007
PF3D7_0625300.1	PF3D7_0625300.1;360	360	6.0792	5.366	5.0413	5.3865	1.5945	5.0112	4.8768	5.2679	4.1383	6.3016	6.1094	7.1894	4.9796	3.5236	5.3459	5.6795	5.8926	4.7093	4.033	5.4459	5.3674	5.2532	4.3743	5.7503	5.2223	4.0841	5.6404	4.9713	5.0387	5.3491	6.0433	4.7655	6.093	5.761	5.3288	4.5632	4.0365	5.5103	4.7991	4.6346	5.9628	4.0892	5.1309	3.9523	2.4436	4.9736	5.779	5.0365	4.5814	5.5729	5.5487	5.8412	3.9946	5.5376	5.0005	4.4686	4.7866	5.7317	5.5207	5.0272	4.0488	5.2261	5.2928	5.5151	5.5829	4.6871	4.5398	5.2388	5.6795	5.2924	4.0522	5.2059	5.4482	4.7517	6.1328	5.1127	6.0177	5.1591	5.6977	5.851	4.9612	4.5838	5.4825	6.3282
PF3D7_0625300.1	PF3D7_0625300.1;361	361	8.0519	6.0832	5.5883	6.1305	4.6129	8.0483	6.1432	5.3785	5.5379	7.7925	6.7089	9.2491	5.8883	5.701	8.5047	5.7487	5.9493	5.5919	5.6121	5.5942	5.9683	6.9467	5.3778	8.6207	5.3947	4.6656	9.7709	5.3388	5.8339	6.0966	8.7841	3.7214	9.0315	6.5718	4.5033	7.9496	6.9371	7.0036	5.804	3.8924	5.142	5.9989	5.2672	5.2165	6.9155	12.5203	6.8117	5.6291	4.9846	8.2943	6.0279	5.7996	4.8615	5.7918	5.934	5.3252	6.9123	5.4877	5.7425	7.6854	6.2394	6.8892	6.2608	6.3554	5.1783	6.6248	8.3933	5.5999	8.4002	4.4893	5.2238	7.1709	8.5584	6.7495	6.969	6.799	7.1773	5.6707	6.2063	6.4928	6.418	8.8649	6.3724	8.3645
PF3D7_0625300.1	PF3D7_0625300.1;362	362	8.4237	7.4749	7.4415	6.8319	4.3519	7.1217	6.4197	6.7688	4.5211	8.6405	6.9632	10.1038	7.2452	4.079	7.8638	6.11	6.7442	7.0127	4.5595	6.4848	6.4481	6.5503	6.1318	7.8955	5.7377	5.1473	10.9167	5.0575	6.776	6.5878	8.1374	5.0444	7.9304	6.4795	5.6467	10.6565	5.26	7.0079	5.9551	6.1344	5.3448	5.0993	6.676	5.8652	8.1276	7.4731	6.8342	6.0753	4.9699	8.5241	6.1783	6.1416	4.8664	6.4118	6.1504	4.2884	6.345	5.6554	5.5357	8.9884	6.3885	6.5836	6.4872	5.2487	5.5245	7.1289	4.9307	5.23	7.9672	5.9537	6.1961	6.8367000000000004	6.5308	6.1334	8.6133	6.2837	6.6598	6.0301	6.8605	7.1956	6.7923	4.9551	6.3225	6.6153
PF3D7_0625300.1	PF3D7_0625300.1;363	363	8.2362	10.2901	8.2544	6.8549	3.844	8.566	6.9313	8.3285	4.1408	8.4556	8.0388	11.1982	6.6035	5.7079	8.8882	8.0455	8.2015	7.3266	5.9823	8.5778	6.709	8.462	4.935	10.0439	5.5978	7.4326	11.9806	5.9635	9.5514	7.6458	8.7733	4.0993	10.1134	6.9535	6.3684	11.5877	5.8324	7.0682	4.8027	9.6122	3.2219	5.7219	6.6713	5.7748	7.8445	8.0012	7.2887	5.4019	5.1432	7.4559	5.8432	5.0535	6.2758	7.1437	6.045	8.5776	4.9435	5.851	6.1287	9.4098	9.6914	7.0816	7.4102	5.905	6.0219	6.4438	5.6047	7.1265	10.0441	5.8582	7.6488	6.9265	7.9583	6.8515	9.5752	9.4173	7.7054	6.7942	7.0626	6.9671	6.8368	5.796	7.194	9.49
PF3D7_0625300.1	PF3D7_0625300.1;364	364	6.9165	8.8748	7.1526	5.9991	4.0374	6.5393	6.5971	6.0798	3.6982	7.0936	7.2417	9.8386	5.8975	3.4764	6.5989	6.5668	6.4185	4.3111	5.842	8.3093	7.932	6.4211	4.8718	8.0478	5.9348	5.3438	7.7208	5.8349	8.3787	7.8038	8.2905	2.0875	8.4584	6.9245	5.0299	7.9922	5.3572	7.059	6.0394	8.5514	6.1264	4.5975	6.5771	6.7785	6.7858	7.3719	6.9052	6.08	5.3882	4.9973	4.934	6.7093	4.9575	7.1533	5.565	7.3822	6.3322	5.1675	6.0288	10.7577	8.6413	7.1421	7.3127	5.7164	5.5185	5.0742	5.0206	5.8844	5.2106	5.5484	7.1405	7.3348	7.2616	5.1902	10.767	8.8351	8.4633	7.1714	6.6642	6.5406	5.2585	5.4005	7.4661	5.2346
PF3D7_0625300.1	PF3D7_0625300.1;365	365	7.8668	9.0259	6.6483	6.0708	4.6814	8.8265	6.7909	6.8747	3.6415	7.7613	6.1367	8.6062	7.4791	4.6171	8.7258	7.7649	6.8455	5.7745	3.9241	6.3103	7.9699	8.088	4.8743	11.5096	6.6569	10.2209	6.1089	5.3341	7.2239	7.4366	8.8456	3.85	11.7283	6.4248	9.8399	4.342	4.8733	7.5587	5.5046	8.5621	6.0695	4.6882	6.5937	5.8001	6.356	9.5286	7.1377	4.7225	4.4121	5.2083	7.9013	7.1047	6.801	7.6755	6.0424	8.047	5.6699	7.8979	6.1022	8.2439	6.1942	8.5251	8.5224	7.5646	5.8174	6.7785	4.5874	5.3074	6.267	6.2284	7.7609	6.9299	10.3837	6.8976	8.585	5.2619	9.2913	7.9838	8.1013	5.1497	7.3103	7.0072	7.338	6.1942
PF3D7_0625300.1	PF3D7_0625300.1;366	366	6.7278	5.0972	5.3806	5.1902	2.3248	7.3918	4.6141	5.0369	4.254	7.2108	6.0613	5.9563	4.2735	1.4906	7.6156	5.3604	4.7219	4.7944	5.4634	5.7916	5.7819	5.5792	5.1747	6.4532	6.5026	6.3331	6.1169	5.6465	7.048	6.0738	7.7631	3.7592	6.3327	6.5677	5.2227	4.1659	6.0639	5.9882	5.6323	4.5491	5.0193	3.8972	5.2172	3.8846	6.5845	7.1688	6.6792	4.6041	3.4816	5.4515	5.5841	5.0339	4.6141	7.446	5.6966	7.4603	4.7777	5.0955	6.525	6.9501	5.4925	6.2587	7.0479	4.848	7.4923	6.9427	3.6645	4.861	4.3957	5.0228	5.7347	6.9422	5.6328	6.2517	5.9373	5.7032	8.507	5.8217	6.0248	8.3474	7.119	6.6428	6.8584	5.9896
PF3D7_0625300.1	PF3D7_0625300.1;367	367	6.7436	5.9796	6.2114	4.4627	5.1771	7.6177	5.3352	6.1355	6.1989	6.9484	7.3276	6.6679	4.2839	5.3345	7.6453	5.5705	5.9126	5.4222	3.8217	6.8413	6.8678	5.4764	5.0557	5.9413	6.3576	5.3212	5.9521	4.6299	7.8223	7.4786	7.5668	2.3702	7.3356	7.7101	5.6859	4.3498	4.4396	5.382	5.0501	4.85	3.9411	5.0997	5.3395	5.9091	6.2407	6.4313	5.6179	4.9537	3.5435	4.7186	5.4983	5.9383	5.6226	7.642	5.7743	5.9277	6.1562	7.2304	6.067	8.8418	6.3745	6.2564	7.0235	5.0798	6.1342	9.6674	4.3639	6.5433	5.7309	5.0032	4.6685	6.969	7.1284	7.1864	8.5215	6.9057	8.2498	6.4538	5.6109	6.4143	9.0623	6.2581	7.6465	5.3341
PF3D7_0625300.1	PF3D7_0625300.1;368	368	7.6649	5.9982	6.8931	4.7981	7.3347	6.2536	5.9355	6.8128	7.6154	6.8454	7.2715	6.2219	5.4124	8.3899	5.1031	6.7662	7.7709	6.5196	5.2346	6.5301	6.5618	6.433	5.405	6.6459	6.636	7.2462	6.4679	6.4468	7.8979	5.903	6.4036	2.6554	7.2561	6.7366	6.5151	5.4423	6.4621	6.5133	5.4199	5.5141	3.2032	5.9928	6.3778	5.2758	6.6652	7.0996	6.9134	5.1189	4.5002	6.4028	6.0989	5.5226	8.0348	7.9975	8.3118	6.751	5.5632	12.817	8.9136	6.8643	6.2974	9.9391	6.7647	6.8439	4.5729	5.7991	3.9088	5.6519	9.0819	6.7264	4.985	7.4352	13.4668	9.3366	7.2305	5.8844	10.2287	5.6447	8.219	6.0841	5.8902	4.2234	7.1697	8.5319
PF3D7_0625300.1	PF3D7_0625300.1;369	369	7.2573	5.853	6.0363	5.5555	5.1659	7.6308	5.5364	7.3404	3.9467	7.0942	7.9736	8.0285	5.2957	5.1871	5.6653	5.848	6.6146	3.6147	5.2165	6.4476	6.7032	6.0898	5.1428	6.0376	5.4893	7.8087	5.7219	6.0727	6.7641	6.4625	6.9883	4.6792	6.925	5.1631	6.4065	3.5323	6.2858	6.9449	5.5207	4.7361	2.9241	5.5653	4.6421	5.3009	6.1605	7.8691	5.6753	5.1181	2.1859	5.0665	5.5435	5.1985	7.4434	7.7053	6.7682	5.3331	5.5163	5.384	6.8083	7.1456	5.7336	8.2877	6.0159	6.5041	3.9336	6.5003	4.8349	5.4121	5.5552	6.2024	6.3422	6.453	4.7306	8.7457	7.0495	7.9463	9.8595	5.4545	6.8185	4.1119	6.8197	4.8379	7.3251	5.9333
PF3D7_0625300.1	PF3D7_0625300.1;370	370	6.8906	5.2407	5.7918	5.2813	4.4555	5.8595	5.1942	4.9006	4.5135	7.0531	6.4489	6.988	5.7764	3.3306	6.5326	6.0542	5.121	5.6299	4.5392	6.3675	6.1416	5.1301	4.6753	4.888	5.2418	8.1297	5.643	5.7858	6.2683	6.7386	7.4315	3.729	5.8153	6.414	6.8195	4.6088	6.0067	5.1185	7.615	4.347	4.106	5.2415	5.6848	5.0505	6.2517	5.7829	5.738	6.9825	5.1027	5.3399	5.5289	4.7608	7.445	7.5771	6.9259	5.3255	5.0139	5.4555	7.5272	6.3856	6.1493	9.3136	6.4575	5.9371	5.2961	6.9535	4.4376	4.9198	5.0041	7.4175	6.211	7.1688	6.4346	8.1266	5.8733	5.285	9.6257	6.5447	5.694	6.0785	6.7298	4.5254	7.1891	4.3491
PF3D7_0625300.1	PF3D7_0625300.1;371	371	7.6306	5.0531	5.6533	4.8176	3.1875	7.1816	5.4145	5.8181	4.3778	7.6777	6.1465	6.7174	4.8977	3.5729	7.6516	5.7071	5.7087	5.2338	5.9667	5.8248	4.8146	8.1376	3.3882	7.5074	5.2453	5.931	6.2937	5.7853	6.304	5.4761	8.9526	2.541	5.318	5.4692	6.648	4.8987	4.8222	5.2798	5.9825	2.546	2.5084	3.7115	5.1098	4.9745	7.3222	7.1399	4.4189	5.8324	4.6662	4.9882	5.8552	5.3363	5.7576	6.732	5.8089	6.4697	5.2672	5.2122	6.5364	5.7439	5.0781	8.0736	5.7631	5.6843	5.6656	5.1318	4.673	5.1522	4.86	6.3185	6.6465	6.7123	5.9281	7.6975	6.2128	6.3051	8.8492	5.3158	5.7798	5.1073	5.7035	3.5692	6.8923	6.023
PF3D7_0625300.1	PF3D7_0625300.1;372	372	6.3549	5.8063	4.7495	5.1052	4.3681	5.8605	4.8001	5.1469	4.4155	6.6653	5.2012	6.229	5.5619	4.7623	5.9435	5.2758	5.4403	3.9467	5.8148	6.9092	6.1461	6.6826	5.439	6.238	5.7965	5.4777	5.5686	5.9343	6.2988	6.3654	6.3875	5.0652	5.5856	5.7756	4.3667	4.8792	5.3625	5.4725	5.2036	4.0592	5.2063	5.114	5.0383	5.7474	5.7222	6.8432	5.784	5.4091	4.2585	4.8585	6.1373	5.0228	6.5054	6.7995	6.5438	5.6932	4.9397	5.4463	6.4857	5.3194	5.8699	7.2474	5.0241	5.5135	5.6792	4.8298	5.4725	5.5129	6.3491	6.5839	6.225	5.8505	4.9551	6.4963	5.7592	5.3649	6.9168	6.6502	5.0972	5.3572	6.4967	4.2869	5.114	7.3845
PF3D7_0625300.1	PF3D7_0625300.1;373	373	7.782	6.1707	6.2581	5.6574	2.8875	6.8126	5.8743	5.588	5.3056	6.1196	6.0217	6.3214	5.3712	3.4867	6.5683	6.4338	5.9124	5.5447	5.5919	6.9197	5.7222	5.6533	7.2891	5.1679	5.0989	7.1328	7.3305	5.8946	7.7141	6.4305	6.1522	4.4919	5.557	6.1268	5.5564	6.0577	5.7208	5.675	5.4022	4.8063	4.5379	6.1847	5.5859	5.4689	6.8117	6.3846	6.3531	5.9805	4.7618	4.6639	4.9198	6.676	7.4187	7.0795	7.9505	5.8787	5.9709	5.1595	9.0174	7.3871	6.5703	8.5821	6.8349	8.0438	5.1727	5.4026	4.8748	4.6582	6.1412	7.332	5.2192	7.2668	6.9759	8.4808	8.2675	6.266	8.7018	6.1322	8.6809	5.7252	5.5798	4.0781	6.2681	6.2186
PF3D7_0625300.1	PF3D7_0625300.1;374	374	8.9605	5.4683	7.1347	5.4812	4.8977	8.9913	5.3023	5.8151	5.3049	8.9547	7.5744	7.5853	5.1014	5.3809	9.0619	6.7378	5.8955	6.9581	5.5188	7.9188	7.8618	4.1152	5.4479	5.9502	5.9798	6.7802	7.8829	6.21	8.6829	7.4794	7.2162	3.5607	6.0915	5.6296	6.8839	6.0678	6.4922	5.784	5.9848	4.957	4.8263	4.4296	5.288	4.9809	7.9499	6.0594	6.2095	5.7328	4.342	6.0481	5.3799	5.5444	7.3581	7.0596	6.2176	4.7766	5.6088	5.5512	7.6241	7.5825	7.0245	8.783	6.5364	5.5762	4.3241	6.3949	5.1465	8.186	5.8298	6.5103	6.0725	7.7569	7.1387	7.3647	8.4853	7.0943	9.1636	5.9397	6.8856	5.9686	7.1326	4.9284	8.6074	5.6741
PF3D7_0625300.1	PF3D7_0625300.1;375	375	7.1825	6.0815	6.9281	5.8617	5.1285	9.1854	6.4179	6.2298	5.9745	7.762	6.7716	7.6208	5.4091	5.3509	9.3104	7.0522	6.6278	6.1146	5.327	6.6744	8.009	5.327	5.2813	6.6615	5.3799	6.3597	7.5014	6.1811	7.3811	7.6813	6.1841	4.7366	6.58	6.7548	5.7863	6.0248	5.7463	5.3445	5.233	5.4026	4.9486	5.0448	5.3999	3.7344	6.5638	6.809	5.8148	6.0697	5.1655	6.2304	5.3009	5.6528	6.7716	7.1439	7.2175	4.4336	5.7197	6.6992	8.6956	7.7897	6.5801	9.2889	6.8742	5.2498	5.7225	6.4588	5.06	4.5398	5.9006	7.3542	6.3021	7.4923	8.0174	9.0418	6.0409	6.7952	9.8253	6.4643	6.907	7.043	6.5086	5.0135	7.7255	6.5449
PF3D7_0625300.1	PF3D7_0625300.1;376	376	6.974	5.5937	5.9277	4.8349	4.4376	9.2189	4.5904	5.8143	3.3016	7.1676	6.1855	6.7196	5.7249	4.8212	8.9167	6.4652	5.8352	5.6256	4.6673	5.4529	7.6466	3.6668	4.7015	5.202	9.6248	5.5487	6.2413	5.6153	6.8319	7.3148	7.4624	3.3334	6.273	5.1301	6.9346	5.6182	4.8485	5.3782	5.7871	5.8455	4.6826	5.4436	6.2643	5.5401	6.0481	6.308	5.0237	5.302	4.1683	6.5177	5.9322	6.4861	4.0418	6.5029	5.4296	5.4131	5.5382	6.6002	6.0067	5.4313	4.5735	7.4011	6.5544	5.1803	4.811	5.2713	4.9322	7.9097	5.9418	5.7876	4.861	6.9968	7.7865	7.4504	6.5606	6.1473	8.574	6.3884	5.6488	5.8972	5.0747	4.9639	8.4277	5.2976
PF3D7_0625300.1	PF3D7_0625300.1;377	377	7.2634	6.9684	6.4576	6.5654	6.9947	7.3849	5.9458	5.3964	5.2615	8.0254	7.0109	5.7101	5.6346	6.2658	6.9603	5.946	5.4499	5.7301	6.4212	5.5771	6.4391	7.4292	6.3259	6.3021	6.5709	6.2346	8.024	6.1493	5.4413	7.4388	8.4842	5.9887	5.857	7.4269	4.9212	7.522	5.7051	4.7082	4.7087	5.8907	5.2961	4.5981	5.9568	6.6477	7.2209	7.457	6.1383	5.3501	3.98	6.6865	6.3742	6.3323	6.5311	7.0405	5.7347	6.4801	5.354	6.488	6.7313	5.5656	6.3646	7.3469	6.9335	5.1867	5.6588	5.993	4.384	6.2141	5.1631	5.9551	8.0063	6.2294	8.0856	7.9068	7.9434	7.2221	8.2206	6.6413	6.5209	6.5673	6.9601	6.8824	7.0488	4.6622
PF3D7_0625300.1	PF3D7_0625300.1;378	378	5.2917	4.641	5.3327	4.8273	4.5198	8.355	4.9222	6.3091	3.5644	5.7821	3.6971	5.4591	4.0144	3.4919	7.4552	5.1297	5.3716	2.969	5.101	4.7328	5.7732	3.9809	5.1775	5.9277	4.7829	5.6126	7.0464	5.8792	5.1886	5.6795	5.0018	3.9809	5.5481	5.9745	4.4614	4.916	5.4479	4.735	5.0553	2.742	5.0264	4.1683	4.9155	4.7203	4.2141	3.7613	5.3547	4.5148	5.1313	3.7334	5.0644	4.373	2.2141	5.4519	5.1424	3.4841	4.8283	5.9706	5.6014	4.6605	4.6611	6.5978	5.7908	4.9773	5.9409	5.3516	4.359	4.3882	4.314	4.2342	4.985	3.1293	5.5948	5.6619	6.1287	5.2453	7.649	5.477	5.8058	5.2839	5.478	4.8919	6.0009	4.5261
PF3D7_0625300.1	PF3D7_0625300.1;379	379	5.6806	5.4276	4.4699	4.7703	6.0339	6.5301	5.3327	2.7929	5.4634	5.7584	3.4995	4.0976	4.193	5.8921	6.4783	5.3132	4.8258	4.9016	4.6439	3.861	4.6871	5.0396	4.1375	2.3477	4.009	3.0566	5.2716	3.6088	4.1875	5.1878	3.7751	2.0215	4.5747	3.437	4.0592	5.5395	4.3009	4.4289	4.7479	2.3702	4.5916	4.2234	4.3434	4.3709	4.6576	4.0099	4.84	5.1477	4.7263	4.7371	3.9098	4.888	0.9486	4.6023	5.9079	4.0942	4.5607	4.8718	5.1173	4.3176	3.8639	5.2091	4.5686	4.4509	3.7049	4.851	4.3262	4.594	3.4087	5.5686	3.557	4.8379	4.5033	4.4515	5.3452	4.4509	5.0798	5.43	5.1493	4.5527	3.9098	2.7655	4.8354	4.7004
PF3D7_0625300.1	PF3D7_0625300.1;380	380	4.7054	5.6781	5.0841	3.6927	3.1293	5.7999	5.5087	3.7772	2.1177	3.6112	4.466	3.5729	5.7063	0.4647	6.8487	4.9523	4.2373	1.0635	3.9355	4.1375	4.8037	4.7876	3.8904	4.0496	5.0518	3.849	4.4944	4.2517	4.3377	4.7192	4.7382	3.2795	4.4874	5.2399	3.3964	3.2079	4.4195	4.1416	4.9523	3.8797	2.546	1.6508	4.9556	2.6508	4.2311	2.9336	4.594	4.1914	2.359	7.9007	4.4195	2.2987	4	4.6508	4.4725	4.1227	3.6826	3.3161	5.8037	4.1318	5.1214	3.9458	4.0635	4.3702	3.6229	5.3085	4.4502	5.2346	4.6241	4.7415	4.1457	4.2585	3.2016	5.0896	5.087	4.9828	6.3063	5.3816	5.72	4.2494	4.9416	2.7463	4.8374	4.3413
PF3D7_0625300.1	PF3D7_0625300.1;381	381	5.9533	5.5188	4.7745	3.9607	4.9699	6.1777	4.6736	2.9241	1.157	4.7076	2.3074	3.9193	4.204	2.5361	7.0567	5.14	4.8181	4.3176	4.3561	4.4867	5.0148	4.5503	4.1035	5.0237	4.3147	3.4423	4.8777	3.0721	4.3723	4.1481	5.6619	4.8649	4.4867	4.0081	2.846	4.8384	5.009	4.8207	4.9519	5.1189	2.9982	4.2365	4.985	4.6747	2.774	3.7159	5.2338	4.5336	4.8329	3.7856	4.9126	4.8268	3.6017	5.5094	5.9495	3.9635	3.189	3.4931	5.5027	3.903	4.8934	4.4963	4.04	3.3147	3.3391	4.4893	4.3512	5.0312	4.6023	4.4263	3.3951	4.853	5.1181	4.3533	5.0112	5.3074	5.2521	4.2095	5.2311	6.29	4.6576	1.2203	4.431	3.3176
PF3D7_0625300.1	PF3D7_0625300.1;382	382	5.7306	4.9208	5.3837	5.1231	4.2016	5.7848	4.0444	5.2604	3.857	4.985	3.6415	4.8904	5.1027	3.1953	6.0518	4.6893	5.3277	4.5491	4.4542	5.1514	7.3906	4.2578	7.2265	5.3872	3.9946	3.4019	3.4383	4.546	5.7233	7.3312	4.963	6.3707	5.7015	4.5497	3.5173	3.7093	3.5472	4.9079	4.9973	2.3334	4.0772	4.3067	4.1627	4.2234	3.8875	3.844	5.1014	6.4268	2.0144	4.5435	5.1735	4.8455	3.5423	5.2388	4.6147	4.2311	4.4666	6.5081	4.1811	4.2979	3.6415	5.6413	4.8709	4.3611	4.9392	4.8048	3.7939	5.1723	3.4607	4.627	2.1375	4.5662	5.9198	4.266	3.8197	5.3063	5.116	4.1835	5.3136	5.4525	5.3103	0.3785	2.9782	5.5301
PF3D7_0625300.1	PF3D7_0625300.1;383	383	5.4131	5.4114	4.4256	4.594	3.9745	5.6256	4.1562	3.4568	0	4.7682	7.108	1.516	4.3241	2.8319	6.0561	4.464	4.3016	3.3757	4.3971	3.2032	5.246	4.0531	4.5053	4.4476	4.6843	1.8875	4.5564	3.6679	4.859	5.288	5.6522	5.1056	4.7735	3.6334	5.1546	3.1227	4.6702	4.3198	5.5273	3.585	4.5735	2.844	3.6334	4.8728	2.5801	4.4101	5.4406	4.8135	4.1127	4.2342	4.6651	4.9823	4.4005	3.4931	4.9355	2.1177	4.1481	5.1383	5.2765	4.7181	4.153	5.1819	5.0347	5.0483	2.257	5.0277	4.8309	5.0488	4.0798	3.7687	5.0587	4.0009	4.2668	3.9021	5.0018	4.4874	5.8255	4.9832	5.4296	4.649	5.2153	1.7225	4.5534	4.7247
PF3D7_0625300.1	PF3D7_0625300.1;384	384	5.4111	5.4499	5.2906	3.4046	3.6713	5.8878	5.9018	4.1675	4.2876	4.6651	4.3154	3.257	3.0687	4.3491	5.9639	5.1436	5.2273	3.7929	3.5777	5.6685	5.9317	4.2675	4.6047	2.5922	5.3823	3.6369	5.8169	5.211	5.3761	5.779	5.1098	3.189	4.9021	5.4854	4.2839	3.8846	4.1218	4.5546	4.7312	3.8709	5.0674	4.5807	4.2464	3.7887	5.144	3.7268	4.7436	5.3071	3.5447	4.4822	6.1831	4.905	3.3618	5.6103	4.6053	3.774	7.0778	5.7842	5.0938	5.0067	3.8629	5.0272	4.7415	4.3909	4.3212	4.9547	4.4496	5.2044	4.7639	5.3009	2.9126	5.0531	4.9565	4.5204	4.6421	4.889	5.1675	5.7698	5.07	5.4702	4.5583	3.9021	5.266	4.5273
PF3D7_0625300.1	PF3D7_0625300.1;385	385	5.5901	4.0712	4.6194	4.5435	3.6171	5.7684	5.3896	3.9505	2.8115	5.2396	4.8268	3.645	5.1135	1.2388	4.9759	4.7661	4.1611	4.0575	3.0215	3.5122	4.9551	4.3023	4.9074	3.8063	4.6467	3.7772	4.0277	4.257	4.106	4.1651	4.5484	2.211	4.6088	4.5248	3.6253	2.6531	4.2839	3.5435	5.4992	4.8166	3.943	4.3089	4.4449	3.9458	3.3045	3.5729	4.5097	4.2357	4.4336	3.7527	5.1691	5.0152	3.254	4.2479	4.5329	3.1276	4.5662	5.7735	4.5969	4.8079	4.5503	3.9203	2.7377	4.6616	4.4502	3.7634	5.0509	4.6719	4.0391	3.6542	3.3462	4.8763	3.3923	4.5515	4.8006	4.6576	4.7186	5.6915	5.6542	3.2479	4.6713	3.8074	5.191	5.3158
PF3D7_0625300.1	PF3D7_0625300.1;386	386	5.5065	5.233	4.9841	4.1683	1.5311	6.128	4.5868	4.5311	3.696	5.9404	4.5945	3.0161	4.3611	2.2203	5.5021	4.9064	5.6786	3.0144	2.6346	4.7517	4.5078	1.3618	4.7506	4.3009	4.2758	1.774	2.3477	4.1562	4.3576	4.6611	5.3716	3.5097	5.0444	4.9768	2.7377	2.9449	3.3646	3.8001	4.2008	3.848	4.585	3.5801	3.7645	3.7082	4.0976	2.1043	4.1707	10.0088	4.7038	0.7225	5.0657	5.0635	2.06	4.6747	5.0832	1.9449	3.7677	5.44	5.1755	5.1461	4.7661	3.7824	4.5021	4.6915	2.5993	5.4832	2.4383	5.3473	4.0849	2.5509	4.0712	4.1659	5.2353	4.9336	5.2149	5.6436	4.934	3.2884	5.009	3.6029	4.7252	2.8738	4.5211	3.6311
PF3D7_0625300.1	PF3D7_0625300.1;387	387	5.1898	4.9303	4.812	4.6005	2.5311	5.3558	5.0018	4.1747	2.4621	4.9397	3.8709	4.1391	3.9681	3.384	5.8902	4.62	4.5981	4.3709	5.0781	3.5497	5.0772	4.2472	4.1731	4.9402	3.6041	4.1391	2.7181	4.3764	3.9561	5.3719	5.5463	4.7252	4.9995	4.225	4.7339	3.3462	4.3937	4.9383	5.0299	4.645	4.9388	2.844	5.3252	3.6736	4.4542	3.853	5.5853	5.4621	5.3151	3.8689	5.5555	5.2106	4.6899	5.8392	4.3009	3.5348	4.6035	5.6296	4.701	5.1272	4.889	4.9869	4.9982	4.9505	3.6485	4.796	4.7469	4.281	3.7485	4.3978	3.4046	4.1309	5.4522	5.1534	4.4033	5.0374	5.7769	4.8278	5.1615	5.0444	4.3505	5.3505	3.9298	5.2928
PF3D7_0625300.1	PF3D7_0625300.1;388	388	5.7336	5.3771	5.1878	4.8992000000000004	3.4906	6.0081	4.0391	1.3674	1.774	4.9551	4.9699	4.3089	4.3806	3.009	5.8263	5.0751	4.5963	4.0875	4.7939	4.153	5.8286	4.3757	5.0587	5.2743	5.6716	2.7268	3.6656	5.3103	5.3847	4.9088	5.3118	3.645	5.5729	5.0583	4.2525	3.5148	4.0321	4.4535	5.5245	5.3284	4.3889	4.5329	5.5351	4.6421	4.121	4.3854	4.9231	4.9946	4.774	4.4502	5.0959	5.1691	3.3716	4.6305	5.0913	3.9079	4.0841	5.5683	4.6571	4.5166	5.5901	4.5059	3.6713	3.1683	4.9303	5.5144	5.1106	3.8063	5.4806	3.6427	3.8856	4.9982	5.1526	5.4919	4.7442	4.6235	5.896	5.314	5.2415	4.1643	2.9411	3.5323	4.8273	3.9828
PF3D7_0625300.1	PF3D7_0625300.1;389	389	5.2769	5.7721	4.634	5.0575	3.7377	5.517	5.0032	3.1408	3.9727	4.5583	4.3219	1.4647	4.0772	3.4542	4.9054	4.6548	5.5886	2.2296	4.8156	3.5447	4.7777	3.843	4.3723	4.4509	4.8817	3.9855	2.7312	4.126	4.5934	4.95	5.044	2.6668	3.7772	5.2091	4.4835	3.9458	3.9505	3.9001	5.373	4.3576	2.0807	2.3533	4.8565	4.2357	3.6473	3.1811	3.6792	4.6921	3.8094	4.6177	4.5625	4.8079	3.8659	3.8329	4.5515	4.1635	4.5192	6.833	4.2972	3.7645	4.4568	5.0553	3.9355	4.6076	4.8186	4.9198	4.8089	4.5084	3.4944	2.5033	4	4.2211	4.3363	4.1202	4.8929	4.0531	5.4604	4.2698	4.3771	3.6893	4.6943	3.144	4.0356	3.6882
PF3D7_0625300.1	PF3D7_0625300.1;390	390	5.4581	4.1027	4.3327	3.3688	3.7334	6.0226	5.2836	4.3103	2.0108	4.3625	4.2149	4.0925	3.6645	3.2357	5.7517	5.3978	4.8017	2.5969	3.9231	4.7735	5.5385	4.8243	5.0219	3.8022	4.7479	3.7049	2.6531	4.5625	4.073	5.9162	5.4696	2.8934	4.934	5.0108	4.0461	3.254	4.0514	4.1538	4.7027	5.5696	4.3568	4.2802	3.9523	4.9246	4.5298	3.5236	3.86	5.0514	4.1252	4.2008	4.2765	3.8875	3.0959	5.135	4.5141	4.9074	4.723	4.6673	5.2902	4.4861	5.1831	5.3434	3.2203	4.7087	4.1135	4.5484	4.3764	4.3695	4.1675	5.2824	3.1408	4.5072	3.8094	4.7463	4.5336	4.382	5.3277	4.5795	4.6294	4.2087	2.9011	3.6982	3.9718	4.7431
PF3D7_0625300.1	PF3D7_0625300.1;391	391	5.4259	5.1871	4.1094	5.2369	1.6508	5.2122	4.969	4.904	3.9345	5.7082	4.6247	2.9709	4.1715	3.0548	5	4.99	6.8188	4.4276	4.0583	4.5097	5.2055	3.8904	4.3568	5.1926	4.5311	4.3903	4.5717	4.7996	5.0409	5.582	5	3.1827	5.2772	4.6887	4.8237	3.2001	4.2234	4.5546	5.3237	5.292	4.7087	4.9355	4.6887	2	4.6392	3.1715	3.8738	4.5404	5.098	3.3561	4.7538	4.0444	3.5717	5.098	4.1898	2.7049	4.2095	4.8812	4.7409	3.3519	3.6531	5.7382	4.2675	4.4653	3.8992	4.6904	4.1416	4.9193	4.5625	4.5404	3.1408	4.3568	5.4423	4.7533	4.2795	4.9331	6.419	5.1514	6.4648	5.5163	3.1985	2.7312	4.5795	3.846
PF3D7_0625300.1	PF3D7_0625300.1;392	392	6.3169	5.0206	5.2227	4.6082	3.6496	4.8089	5.323	3.0215	3.189	5.0938	4.6135	4.4796	4.8924	2.8278	4.1579	4.3625	5.3309	3.0976	5.3597	5.0067	4.2257	3.9345	4.5765	5.3161	5.5537	4.9896	1.3618	5.1603	4.8324	5.5011	5.342	3.7793	5.2675	5.6401	4.9246	3.4141	4.99	5.4077	6.2453	6.2369	5.7944	4.135	5.925	4.0126	5.3501	4.0875	3.6381	5.7837	5.6954	4.1579	5.3356	5.4819	3.5692	5.2024	4.2304	3.3632	4.5668	5.5345	4.9336	4.554	5.6023	5.8263	3.8982	5.5838	3.2141	5.4799	5.2188	3.1763	4.5844	5.5348	3.855	4.5441	5.1851	3.9088	4.7371	5.2828	5.8535	4.0117	5.6209	5.0496	3.5122	2.8094	5.3226	4.849
PF3D7_0625300.1	PF3D7_0625300.1;393	393	5.5419	5.8143	6.047	4.8384	2.8992	3.2016	5.1408	4.5951	3.8924	6.2789	4.2126	5.2498	5.5494	4.2728	5.0126	5.4145	4.9141	4.3625	3.8379	5.1953	5.1703	4.7153	5.2016	5.925	5.8291	4.9991	5.2479	4.8914	5.1272	5.6531	5.5978	4.4135	5.4403	6.2122	5.5622	4.1779	4.4989	4.7908	6.3056	5.9491	6.4841	4.7787	5.1599	4.5625	5.4039	4.9227	5.3632	6.2873	6.2759	4.7554	5.7442	5.1497	4.6005	5.1878	4.9805	4.6415	3.904	6.0858	5.0255	5.3331	5.6479	5.7947	5.6999	5.3023	5.0303	4.6029	3.849	3.406	5.4148	5.1703	5.1538	3.7835	6.2026	5.7184	5.8686	5.9846	6.065	5.5364	5.2005	6.1079	4.8714	4.1185	5.0622	5.2502
PF3D7_0625300.1	PF3D7_0625300.1;394	394	6.3118	5.9759	11.0398	5.3847	4.2342	4.6381	6.1737	5.1583	5.0866	6.6251	5.4777	5.4439	5.978	3.9241	5.6256	5.9158	6.3436	5.1675	4.8525	7.0578	6.9245	5.9067	6.9883	6.0766	5.5765	4.8714	5.0635	4.5484	6.7366	8.3625	6.3142	5.1847	6.0266	6.2069	5.332	5.1623	4.7729	4.5668	6.6073	6.7061	6.5869	5.7342	6.0925	4.7214	6.0103	5.7913	4.7861	6.7865	7.434	6.2434	6.6967	5.0303	8.0834	5.5068	5.4436	5.7219	5.1231	6.6231	6.529	5.8775	8.5565	4.9846	8.4365	5.2765	6.2981	5.3858	5.3889	5.5895	6.2668	4.1603	5.2994	4.4912	5.8951	5.8056	6.3185	7.9024	6.1135	7.7882	6.5457	5.7241	4.5777	5.3277	5.2743	5.3266
PF3D7_0625300.1	PF3D7_0625300.1;395	395	6.941	5.7244	5.5768	5.2735	4.5484	4.4236	6.3169	6.6304	4.6887	6	5.4851	6.1779	5.7388	3.6381	4.9107	4.9547	6.7979	5.5217	5.7962	6.8482	6.6276	5.8232	6.1961	5.5487	5.8354	5.5515	5.8387	4.7404	7.5185	5.6837	8.1274	6.0961	5.522	5.8934	5.0561	5.5984	5.1453	3.7159	6.8271	5.6215	5.5807	4.1052	5.8202	4.9331	6.3908	5.0365	5.0963	7.2996	5.9798	6.5243	5.6162	6.1587	5.0157	6.6081	4.6899	5.5078	5.8331	6.4058	6.1741	5.7766	5.6047	6.9492	8.5519	5.9352	7.1109	6.5325	4.477	6.2201	4.4522	5.4941	4.8485	5.5838	6.2911	5.7306	5.6326	6.3434	7.8623	7.2509	6.0936	8.2187	5.8316	4.5723	6.5913	3.6588
PF3D7_0625300.1	PF3D7_0625300.1;396	396	6.4476	5.7393	8.4831	5.0286	4.1465	5.374	5.9814	4.4296	3.857	6.6809	9.405	5.4919	5.953	5.3356	4.3262	6.5331	5.6809	5.4915	4.9937	9.4151	13.4243	5.1755	5.5925	12.0464	6.1675	4.7824	6.144	4.3916	9.523	10.7278	6.3745	5.2668	12.752	5.8437	5.1144	6.1389	6.0248	5.1127	6.1361	6.5467	6.9853	4.0215	5.3586	5.2924	6.4443	5.7361	4.8395	5.8037	4.904	6.5801	5.7131	5.6611	5.8467	6.5	5.6465	5.3999	4.9059	6.5072	5.3208	5.8455	6.5996	6.9745	8.0351	5.8128	5.4466	7.8508	5.1014	5.8156	6.4912	6.5957	4.2854	6.1398	7.3757	5.5138	6.5466	5.966	7.1202	7.1836	6.3468	6.5228	7.198	5.8924	5.5192	5.8846
PF3D7_0625300.1	PF3D7_0625300.1;397	397	6.6347	6.0306	6.1418	6.4923	4.8704	5.0921	6.7537	5.218	5.6724	6.5303	9.2378	6.5006	6.0738	5.5951	4.8017	6.1677	5.6369	5.1522	5.5261	9.8673	13.1077	5.2716	5.5702	13.6559	6.2456	4.408	6.1102	4.9887	9.5467	10.8839	5.8585	6.1125	13.6909	6.534	5.1827	6.704	6.4261	5.4995	5.4696	5.2479	5.2269	4.8738	5.3523	5.3933	6.5452	4.4809	4.6932	5.2604	4.7824	5.9614	5.3558	5.3677	7.4791	6.9203	7.1925	4.8161	5.0661	5.7393	5.546	5.5804	5.9115	5.9062	8.2326	5.3205	5.9995	7.7868	5.6182	6.1635	7.5232	6.0292	4.7793	6.0361	6.9048	5.3245	6.0566	5.465	7.4031	7.6646	6.0518	6.2355	7.4782	4.7479	6.5033	6.7761
PF3D7_0625300.1	PF3D7_0625300.1;398	398	7.4952	6.0925	5.8427	6.2176	4.3462	5.0751	6.0215	6.2114	4.682	7.6825	10.2606	9.1151	6.803	4.314	5.3078	7.3593	6.8014	6.1878	7.5095	9.7851	13.341	5.9609	8.8434	13.8518	6.7346	7.3114	9.843	5.093	9.5701	12.0726	5.7021	8.9296	14.0604	7.5053	6.7249	8.885	7.0626	5.5632	5.6279	5.0492	7.7813	5.6197	5.3143	7.4696	7.9883	6.3298	5.2257	4.6473	4.1268	7.8446	6.2992	5.8482	8.2461	8.1425	8.0373	6.6703	5.8795	5.738	5.9681	5.0985	9.9856	7.9621	9.2788	5.8674	6.9042	5.9616	6.0135	6.4738	7.4797	6.979	6.3036	5.6197	5.6525	5.1264	5.4525	10.8747	7.206	8.5423	5.8731	6.9305	6.5129	6.1771	7.2782	6.7481
PF3D7_0625300.1	PF3D7_0625300.1;399	399	8.2305	4.6334	4.8364	6.2428	6.2887	6.3161	6.4428	6.8654	6.5741	7.6253	7.6186	5.7889	6.8474	5.8367000000000004	5.7396	6.4522	7.2513	4.4522	7.7186	8.8053	13.1439	4.9307	8.6995	13.1411	7.6973	7.4028	7.5187	6.6786	9.071	11.484	6.7931	8.252	13.64	8.3293	7.3401	7.1513	7.7615	5.3837	5.2547	2.6064	4.9621	5.1965	5.7863	6.0018	8.078	6.8418	5.3273	5.7131	4.5951	7.3319	6.847	5.5862	8.3435	7.9759	7.5622	6.7033	4.1514	6.0424	4.706	6.114	5.6614	7.1128	10.5584	6.9112	7.8001	5.5862	7.0106	6.2188	6.6748	7.2836	5.9074	4.9481	7.4075	5.5037	5.9507	6.0268	8.394	9.0155	7.2328	8.8324	6.8476	7.2025	8.0483	6.507
PF3D7_0625300.1	PF3D7_0625300.1;400	400	6.77	5.6488	5.7939	4.9551	5.1156	4.8817	5.5619	6.7451	5.6162	6.9324	10.4201	6.295	5.3452	4.7398	5.5395	5.6859	6.6206	2.8934	5.0824	8.9869	12.9295	5.649	6.5527	11.7937	8.4856	3.8329	5.888	5.2813	9.1537	11.2748	6.561	5.4416	12.2882	9.3511	4.4489	5.4145	9.2973	6.0226	5.4502	4.7268	6.3016	5.3484	5.6651	4.14	6.083	6.3459	5.797	5.3705	4.3277	6.5418	6.9413	5.4124	7.6429	6.2309	6.1258	5.5552	5.1106	6.0819	6.0987	5.5135	5.845	7.3364	10.3911	6.0626	6.1475	6.1944	5.6798	5.3484	4.7192	6.1663	5.0548	5.3169	6.7744	5.2806	5.8271	5.6235	7.8178	9.3316	5.9369	7.1518	6.633	4.2972	5.9704	5.5211
PF3D7_0625300.1	PF3D7_0625300.1;401	401	7.4635	5.6927	5.4033	6.1291	5.6651	5.594	6.254	6.1375	6.3487	7.5217	10.2062	6.1079	6.0738	5.0682	5.5948	6.7498	6.8534	5.0925	7.8352	8.7435	12.3263	4.916	8.2928	11.3407	9.515	5.6845	5.826	6.1621	8.7345	10.3297	6.7573	8.4527	11.9117	9.681	4.1185	5.2858	9.4309	6.0023	6.2083	3.9625	5.3834	5.8963	5.6823	4.943	6.5393	6.5089	7.1717	5.4135	4.5242000000000004	7.1505	7.8077	6.3065	6.718	6.565	6.5842	6.952	4.9227	5.8298	6.7417	6.0734	5.7093	7.1926	9.9289	5.7396	6.6679	6.4323	5.1089	5.7015	5.5457	6.9435	5.1771	5.9713	7.2596	6.2673	6.5674	5.2157	8.8993	9.034	6.8175	6.4489	7.2744	4.9227	6.1888	6.4418
PF3D7_0625300.1	PF3D7_0625300.1;402	402	7.0941	5.5907	6.1001	6.2735	5.465	5.585	6.2741	6.2823	6.0836	7.8221	11.4117	5.8125	6.0568	5.1591	5.9819	5.6702	6.7677	5.7779	6.8857	9.1881	13.43	6.8986	6.1048	7.5777	9.1639	4.9681	6.4822	5.3441	9.3189	12.3047	6.9444	5.7803	7.5861	9.3056	5.6696	6.002	8.1955	5.9324	6.7695	4.7257	4.717	6.0179	6.4482	6.5821	5.8972	7.1547	6.4835	5.7565	4.5534	7.6857	6.6706	6.1018	6.5696	6.7556	8.5496	7.2169	5.8565	5.0755	4.9165	5.8892	6.9541	8.0874	10.4954	5.4263	6.6776	6.8075	5.1687	5.2702	5.6687	8.181	6.0618	5.4522	7.0087	5.348	5.8387	6.6641	8.6571	9.7773	6.3612	7.8487	7.2284	5.0139	6.6232	6.7473
PF3D7_0625300.1	PF3D7_0625300.1;403	403	7.0187	6.0629	7.1693	5.6656	5.943	5.4506	5.6372	5.8836	6.0065	7.939	10.1386	5.9921	6.1064	5.9727	5.4819	5.596	6.7266	5.9907	10.638	7.8517	13.2307	5.6276	7.9697	7.1593	8.1277	5.8822	6.735	10.2033	7.5606	11.6746	6.3568	7.1308	7.4608	8.9782	5.647	6.3761	5.31	5.7908	6.8934	5.3248	5.6282	5.6378	6.7798	5.8362	5.875	6.8605	6.0654	7.1136	6.1436	8.3501	5.1379	7.0452	7.2334	6.3923	7.7355	6.3846	5.6064	5.8733	5.8128	4.2001	6.793	8.3652	5.5515	5.9418	6.8629	6.087	5.0712	5.1811	5.5607	7.5009	6.0817	5.6488	6.9351	5.5613	5.8992000000000004	6.8213	8.4618	5.6789	6.3138	7.8278	6.0644	5.1218	7.1612	6.4517
PF3D7_0625300.1	PF3D7_0625300.1;404	404	6.9894	5.2525	6.4065	6.2327	6.5749	5.314	5.9303	5.5868	7.8994	7.571	7.5083	6.6073	6.1045	8.8556	6.1357	6.239	6.3232	5.2219	5.6488	6.7214	10.6512	4.9588	6.589	6.5686	8.8286	3.4195	5.2048	5.3136	6.2098	9.5485	6.0955	6.2132	7.6298	9.8152	5.0682	4.916	5.2924	5.438	5.8248	4.2965	5.7173	4.7021	5.1851	5.3031	5.5068	6.6426	5.6857	5.0237	8.6507	8.015	5.7642	6.2399	6.4026	6.4951	6.9481	6.9005	5.9329	5.3691	6.6675	5.5005	5.0613	7.7546	5.9873	5.814	5.478	9.768	4.3827	5.0076	6.195	7.1622	5.9193	5.0717	6.3825	7.5441	5.2095	5.4333	8.1188	5.8497	6.6254	6.9789	10.018	5.1587	7.0213	6.9816
PF3D7_0625300.1	PF3D7_0625300.1;405	405	6.3271	5.7415	5.9241	6.0613	5.5289	11.1987	6.1447	5.972	5.0023	7.4758	5.5506	8.7139	5.7769	4.7393	11.9622	5.8174	5.4819	4.6094	5.4963	6.7919	11.2111	5.8097	4.9117	8.7017	5.5348	5.4077	6.3478	5.0531	7.6379	8.8709	7.3109	4.6444	8.8698	5.8955	5.0081	6.3828	5.5871	5.7404	4.9995	4.5429	8.7105	5.4728	6.6824	8.2374	6.9615	7.3832	5.9635	7.29	5.5217	7.8383	5.6194	6.0553	6.6311	6.9026	7.0521	6.0843	6.501	6.4817	6.6678	6.5931	6.1459	8.35	7.04	5.9212	8.9221	7.2915	5.0518	6.3633	7.0455	7.2838	6.1621	6.2057	5.8301	7.1354	7.1377	5.6064	7.8563	7.3775	7.0221	9.3916	8.202	5.1268	7.1714	7.1782
PF3D7_0625300.1	PF3D7_0625300.1;406	406	6.3205	5.689	8.1431	6.0629	5.4532	5.3646	6.3516	4.1977	3.266	7.4714	5.6381	5.0067	5.5062	3.4828	5.4466	7.1721	5.5413	4.9649	4.5429	6.5157	8.1466	5.3169	4.5771	6.4004	4.712	3.6346	5.2242	3.9069	6.0928	8.0794	6.4068	4.9074	5.4326	5.5217	5.2976	2.9542	5.4741	6.1225	5.5072	4.0592	4.6124	3.2327	4.9764	3.7377	5.3501	7.3315	7.3272	4.6865	4.7703	5.0691	5.738	5.6185	5.23	5.9729	7.3093	6.3639	6.6848	6.1924	5.4492	4.7908	4.9556	5.9467	8.7835	4.5699	5.4162	5.9013	5.8892	5.0391	6.0522	8.1888	4.8263	5.5037	8.0537	5.4249	5.3161	6.5141	8.1566	7.2877	5.9784	6.0453	6.7997	5.2483	5.9153	6.025
PF3D7_0625300.1	PF3D7_0625300.1;407	407	6.1898	5.7151	5.0308	5.3796	5.9759	6.3813	5.3985	4.4449	5.7533	6.0424	6.0712	5.8301	5.846	6.029	5.9146	5.5242000000000004	5.3176	3.3547	5.917	6.3646	6.7487	6.5492	4.8395	5.3761	5.3201	5.2296	4.1391	5.6565	6.1438	6.0951	5.6551	4.8924	5.9331	4.6404	4.8938	3.991	5.3245	5.5937	5.4263	4.8032	5.0678	5.4542	5.1731	5.6502	6.2227	5.2407	4.6058	5.5125	5.093	5.4135	5.9172	4.7882	4.3653	7.0227	5.5298	5.1322	5.5705	5.857	5.6631	5.0126	4.7887	6.871	5.7382	4.7495	5.8637	5.4489	5.5078	6.0787	7.5826	4.9093	4.8037	5.5329	6.2259	5.8834	5.3896	5.9819	6.3521	5.6372	6.9866	5.5192	5.0777	4.3618	5.2227	7.6205
PF3D7_0625300.1	PF3D7_0625300.1;408	408	6.4995	5.4509	5.2219	6.7401	5.6156	8.809	7.1815	7.4629	5.1691	7.0195	4.8743	5.7639	5.6191	5.7848	7.0595	4.9241	7.6218	4.3212	4.6803	6.9186	6.0999	5.9873	5.9023	5.9088	5.2083	4.5317	4.281	5.4229	6.9967	6.9956	6.9411	4.9074	5.7737	5.4158	5.4676	3.5957	5.6829	5.7027	5.9217	5.202	5.2203	4.5783	5.2106	5.9402	5.3985	4.3434	5.7991	5.5135	4.8758	5.3796	6.4119	5.4944	3.0858	7.6917	5.5531	5.121	5.1942	6.224	5.5289	5.5298	6.0297	5.9119	5.2273	5.5975	5.1085	7.9206	5.8887	5.8972	7.4379	6.2048	4.6786	5.8914	7.2213	5.1819	5.5518	5.9016	6.5532	5.8161	5.5659	5.1502	6.0911	5.6704	6.7392	7.7497
PF3D7_0625300.1	PF3D7_0625300.1;409	409	6.456	5.9805	5.9732	6.0993	5.9667	5.5916	5.7848	4.2913	5.0009	6.3375	5.9882	4.3827	5.5081	5.3944	4.8176	4.9635	4.7371	3.4005	5.6668	6.2178	5.6876	6.115	4.6542	5.7032	4.7268	4.917	4.354	5.5613	6.392	6.0695	6.5901	4.0347	5.9957	4.9472	4.5078	5.5635	5.3593	4.5668	6.0915	5.1619	5.2456	5.6704	6.0332	5.3875	4.7115	4.6899	5.5756	6.4294	5.4036	5.021	6.2772	5.2284	5.3001	6.8982	5.0103	4.9519	5.0704	6.9284	5.7592	5.969	5.935	6.4885	5.6118	5.6238	5.3402	5.1542	6.3425	5.2578	7.6533	5.1375	5.2798	4.2327	6.9696	4.9122	5.6317	5.2102	6.6621	6.3134	6.5444	6.1902	4.2743	5.627	6.1081	7.778
PF3D7_0625300.1	PF3D7_0625300.1;410	410	7.499	6.2063	5.9962	7.8262	7.5671	5.1185	5.796	4.3406	8.1274	6.9411	4.89	6.4609	7.1798	7.8396	6.1473	6.0407	5.4535	4.6977	5.3799	6.4419	6.1256	5.9371	5.6407	4.1285	6.0802	4.4686	8.5304	5.5677	6.4632	5.9577	7.4118	5.7903	6.1811	7.3744	4.9873	7.5654	5.5273	6.0841	5.537	4.8048	5.5925	4.8243	5.0166	4.9284	7.2824	5.9782	7.0054	5.0063	7.3774	6.4694	5.7706	4.6171	5.8733	7.1613	5.7208	3.9079	4.9083	6.8718	5.7238	4.6775	5.8662	7.0207	7.1044	5.6596	4.9741	6.5989	6.5064	5.3399	6.0518	5.0925	5.2902	6.3567	7.629	6.2359	5.8667	5.55	7.3453	7.9466	6.0201	5.9916	6.1711	6.5264	6.4279	6.2673
PF3D7_0625300.1	PF3D7_0625300.1;411	411	7.959	5.9565	5.6355	7.4679	8.1267	5.2716	6.4365	5.1223	8.3171	7.8468	5.272	6.2662	6.6515	7.5853	5.8245	5.7173	5.7057	4.1587	6.1012	6.1418	7.0489	4.9241	5.4403	4.9523	5.7842	3.5777	4.314	6.4629	6.7053	6.2255	6.9349	5.4728	5.9672	5.8997	5.029	4.1383	3.7887	5.1827	5.7296	5.5491	5.4172	5.3568	6.4506	5.7905	7.7471	4.2713	5.4229	5.2449	4.3512	7.5333	5.9131	5.0622	5.3789	6.9856	4.6611	4.9198	6.0785	6.8567	6.9698	5.8667	6.353	6.7617	5.496	6.1591	7.0687	6.0689	6.5913	6.257	6.7173	4.8826	4.3937	6.3733	7.5292	5.1615	5.4947	5.8392	7.0566	7.8424	6.6816	8.3572	6.266	6.6321	6.3174	7.3521
PF3D7_0625300.1	PF3D7_0625300.1;412	412	9.4006	6.6238	5.281	7.9956	8.9855	6.8376	6.3297	6.6036	10.0838	9.8591	6.9571	8.2253	7.3082	9.3495	5.9303	7.2142	6.5665	4.9212	6.2963	7.4754	7.8851	6.7125	6.857	8.1144	7.0452	4.4121	5.9345	7.16	7.4345	8.0423	9.0438	5.5963	7.8817	7.7404	5.825	6.0631	5.4822	7.1242	5.5823	6.5298	5.9975	6.4756	11.02	7.3844	9.0959	5.9537	6.5103	5.8402	5.8647	7.8439	7.5213	6.0672	6.2083	8.8089	7.2855	4.6775	6.5833	9.0333	6.4146	6.2477	6.6536	8.732	8.4949	7.0726	13.8471	6.2048	7.6204	6.7351	8.0544	7.1314	5.3416	6.8245	10.054	7.3043	7.2075	6.9264	8.8994	8.23	7.1675	14.466	6.9519	7.9817	7.6402	7.2909
PF3D7_0625300.1	PF3D7_0625300.1;413	413	9.5909	6.2884	6.0272	7.9657	8.8008	6.4566	5.8875	5.5768	9.5245	9.742	6.2367	7.6708	7.3909	9.4441	4.7197	6.7661	5.6786	4.1119	6.3983	6.3712	8.0887	5.8517	6.4606	6.9279	6.499	4.1177	4.4476	6.9728	6.5942	7.7794	8.3504	6.3178	7.0936	7.1381	5.9973	5.1855	5.9286	6.3038	5.8225	5.911	7.7838	5.2913	5.4423	6.7272	8.7235	6.2791	6.5135	6.0197	3.8248	9.8055	6.1751	5.6352	6.4266	8.0484000000000009	7.0939	5.1731	7.4028	8.1285	6.1252	5.6279	6.8146	8.1414	7.3266	6.7297	12.9398	6.5812	6.7346	6.0807	5.4436	6.7182	5.9231	6.8555	9.2743	6.9453	6.3747	6.2589	8.687	7.8089	6.8781	13.3233	6.6479	6.7272	7.0339	6.106
PF3D7_0625300.1	PF3D7_0625300.1;414	414	8.9728	5.1655	5.6662	6.8279	7.888	7.1865	5.0695	4.0934	8.4422	9.0183	6.8915	6.7561	6.488	8.3911	6.8825	5.1953	4.8914	4.8465	5.4594	5.228	6.4381	4.8176	6.2329	4.9764	5.8402	6.1412	4.6288	5.8402	4.852	5.3568	6.332	6.2091	4.5838	6.3995	5.4496	4.0909	5.0112	5.689	5.4686	4.2683	4.2623	5.029	5.5416	5.278	8.8887	4.228	5.2873	4.3183	3.6392	6.6439	5.4552	4.8575	6.8336	7.5792	5.8268	4.5607	5.739	7.3887	6.5418	5.1148	5.9718	7.3443	6.272	5.7897	11.3192	5.8202	5.2396	4.9265	4.915	6.5896	4.9891	6.0834	8.3234	7.3352	5.1603	6.0219	7.9677	7.095	6.4269	11.5145	6.4313	4.8161	5.9866	5.1412
PF3D7_0625300.1	PF3D7_0625300.1;415	415	8.4011	6.1152	4.8841	6.7029	5.5937	6.0043	5.9667	3.8032	5.9837	8.2264	6.898	5.9293	5.5311	6.0275	5.5702	5.9921	5.779	3.905	5.0005	5.4283	6.8531	5.2106	4.4209	5.3916	6.2273	5.6401	5.1747	5.537	4.5783	6.3776	6.1701	4.6938	5.983	5.9402	3.7918	4.1851	5.4336	5.1703	5.4383	4.1457	4.541	4.7554	5.7271	5.1973	7.807	4.8359	4.926	5.1493	3.9011	6.1307	4.7197	5.0742	5.383	7.1226	5.3583	5.4992	6.0411	6.4264	5.3309	5.4841	5.3212	6.8467	5.4192	5.1985	10.6167	5.7848	5.4702	5.3183	3.9458	4.7824	4.6433	5.6859	7.2192	5.9317	6.1857	5.5311	7.7268	7.1414	6.0146	11.3848	6.2307	5.7371	5.2902	6.4957
PF3D7_0625300.1	PF3D7_0625300.1;416	416	8.5571	7.1671	5.5002	7.2024	7.2702	5.6769	6.7741	5.7623	8.2328	9.3115	8.4576	7.7388	6.8044	6.6883	6.0193	7.6253	5.408	5.0431	5.7576	8.0513	10.0704	4.4039	5.3889	6.3709	9.5516	5.5598	4.9561	6.1085	7.7921	8.4017	7.9991	5.3158	6.0648	10.134	5.1144	4.7148	6.0736	5.9258	5.2184	4.4867	5.8634	4.126	5.615	5.5198	8.5991	5.3558	6.0672	4.986	4.6328	7.1994	6.0387	5.2048	4.0592	8.1028	5.3684	4.8743	4.0286	7.8587	5.4925	5.9262	9.671	7.3419	6.65	6.1158	12.173	6.2705	6.1815	6.1617	5.5601	5.2555	5.2005	5.4433	8.6214	7.4628	6.0345	9.0215	8.9639	7.272	6.1562	12.4527	5.3677	6.8506	5.8535	5.5432
PF3D7_0625300.1	PF3D7_0625300.1;417	417	9.4822	8.7851	5.318	7.6347	6.0148	8.0307	6.9536	5.1611	6.0757	9.7006	9.9274	8.0423	7.3315	6.1348	7.8897	9.6114	4.9208	5.7647	5.5463	8.0445	6.9168	4.04	5.4293	6.2572	8.1639	5.0023	8.6567	6.3406	8.2236	6.8766	6.3221	5.441	6.3832	8.9658	4.7729	7.3123	5.1359	7.2836	5.756	7.5194	8.0972	5.6041	4.5423	5.84	8.829	6.0516	7.049	5.3816	3.847	8.9803	6.0631	6.2217	5.4715	8.2422	7.0125	5.5625	5.1675	8.3336	6.4456	5.2596	8.8573	7.7299	7.7584	5.3027	12.444	6.5908	5.2832	5.8953	6.0987	6.4699	5.7412	6.3361	9.7993	7.5671	6.5911	9.0273	8.0301	7.0385	5.8861	12.733	6.7749	6.6788	7.133	4.7049
PF3D7_0625300.1	PF3D7_0625300.1;418	418	8.9959	5.7634	5.0712	6.301	5.2634	8.8765	6.3306	4.7527	4.6713	8.996	9.3969	8.0084	5.2024	3.7761	8.249	5.6482	6.1987	4.3441	5.5002	6.7127	6.4872	4.3785	5.5753	6.4182	5.8427	6.1516	4.257	4.7511	6.4091	7.1449	6.8972	3.4396	6.4748	5.6727	5.8326	4.1424	4.7965	5.784	6.121	4.3909	7.5167	6.2761	5.5151	5.4893	8.8943	5.2664	6.0858	5.7581	4.7175	7.7486	7.617	5.6392	5.4973	5.8339	7.4465	3.957	5.2176	8.8495	6.0745	4.845	9.3472	7.1008	7.1154	5.8392	12.0657	6.4004	5.591	5.2211	6.2252	6.6901	5.0959	5.6264	9.6531	7.5974	5.5484	9.3765	7.8504	7.0972	5.9823	12.7366	5.6871	6.7424	5.522	4.3198
PF3D7_0625300.1	PF3D7_0625300.1;419	419	8.0966	5.8336	5.4725	5.6467	3.1538	6.6803	6.1194	5.7748	4.7897	8.9171	7.6306	5.8672	5.3761	3.5619	6.5192	5.7093	6.3138	5.5176	5.3056	5.3733	6.6713	5.8657	4.6656	7.9168	5.4947	4.5729	4.4182	5.4426	5.8902	6.304	6.7203	3.5373	7.6188	5.7428	4.9764	4.3512	5.3201	4.7393	5.4005	3.84	5.6508	4.3875	5.235	5.5097	7.9107	3.541	5.6285	4.7317	5.4296	5.6721	6.9552	5.1073	3.8826	5.8442	7.5995	3.8258	4.5509	6.0372	6.0777	5.0179	8.117	7.6571	5.9134	4.8384	11.2102	5.897	5.5622	4.9741	5.9189	6.3667	4.3639	4.8515	6.9364	6.7573	5.8043	7.8932	8.389	6.6375	5.5295	11.6762	5.717	5.2563	5.1643	5.2858
PF3D7_0625300.1	PF3D7_0625300.1;420	420	8.3379	6.135	4.995	4.6679	4.4575	6.4583	5.3667	4.6781	3.9069	8.8774	8.7289	5.2668	5.43	3.645	6.9692	5.1623	5.1056	4.4783	5.0691	5.2032	6.471	5.7227	5.1751	5.1878	5.5957	4.2102	4.8104	5.1775	4.5765	6.3816	6.2197	4.9923	3.7181	4.5129	4.8629	3.3147	3.5898	4.859	4.4764	3.8768	6.6628	7.047	5.2028	5.0166	7.9692	3.9021	4.7608	4.903	4.1969	6.038	6.1595	5.2028	3.7719	6.0579	11.614	5.5144	4.9303	7.0788	5.5907	5.5027	8.8128	5.4466	5.5665	5.3399	11.863	4.8605	4.8914	5.5261	5.0347	11.7719	4.3674	4.6736	6.9419	5.3438	4.8625	8.3426	7.1704	5.8885	5.7385	12.0212	5.1623	3.4568	5.6398	2.5261
PF3D7_0625300.1	PF3D7_0625300.1;421	421	8.1903	5.9406	4.8022	4.306	4.9764	7.8768	5.5113	4.9598	4.4614	8.6914	9.3048	6.4514	5.9399	3.3896	7.9029	5.6302	5.5607	4.3074	3.9174	5.3252	9.2718	5.4647	4.6235	4.9203	5.0976	4.6223	4.2698	5.0561	6.2075	7.7216	6.0917	4.0951	4.1309	5.5046	2.5558	3.8125	4.4074	4.7087	4.9625	5.0858	8.6977	6.1191	4.3147	4.5367	7.6623	4.1611	5.545	5.44	3.7247	6.0648	4.8639	4.5198	4.9364	5.6436	9.4527	1.9782	4.7153	8.7338	5.4725	3.3434	8.441	4.627	6.0259	4.6094	13.3799	5.7766	4.9625	4.7004	4.7263	10.2382	4.8354	5.5308	8.8285	4.5826	4.8704	8.1664	5.243	4.2487	5.5613	13.9719	4.5826	3.9373	5.7285	4.7082
PF3D7_0625300.1	PF3D7_0625300.1;422	422	7.6234	6.1029	4.4107	5.3757	4.4627	6.7765	4.8856	4.1326	1.111	8.8047	8.4037	6.0233	3.4607	2.516	7.3322	5.7923	4.5552	4.0695	3.8319	5.0955	6.2472	3.5705	3.8309	3.6736	4.9722	4.627	4.8415	3.7257	5.1227	5.9819	6.1625	4.3743	5.2902	5.0032	3.8817	3.0461	4.3625	4.1707	4.8659	4.1069	7.6056	5.8839	4.4383	4.99	7.3694	2.1408	6.0745	5.375	4.4396	5.6203	4.7719	3.0268	5.557	5.3614	4.238	3.0054	5.1404	6.5089	5.2168	4.7608	7.6555	4.5509	5.7832	4.3111	11.9723	5.1807	3.4289	5.0286	1.6229	3.9809	2.5033	4.366	6.2096	5.1445	4.6253	7.2158	4.7887	5.5429	4.7692	12.6771	4.6736	4.1659	5.3923	4.0522
PF3D7_0625300.1	PF3D7_0625300.1;423	423	4.9695	5.3161	4.2772	2.5311	4.1619	7.0147	4.9841	3.359	2.8197	4.3219	4.2847	3.2795	4.8309	4.641	6.1229	4.228	5.1973	4.2517	5.1643	4.3771	4.8048	3.441	4.6803	4.14	4.9968	3.211	4.1875	4.6921	4.7175	5.4243	5.1791	2.8094	4.0968	5.4799	4.5801	3.5945	3.4725	4.054	4.4529	3.4529	4.4627	4.6094	3.9523	3.3799	4.3771	4.1651	4.903	5.1591	3.4828	4.6724	4.0303	5.233	4.0426	4.6433	5.1771	4.5601	5.5416	4.8079	4.5577	4.4283	4.9236	3.7312	5.1214	4.641	6.835	3.8115	4.0339	5.488	4.5826	5.1156	3.275	5.1465	5.2724	5.4172	4.3377	4.4162	5.669	4.7485	5.0566	7.0975	4.7501	3.373	3.497	5.3381
PF3D7_0625300.1	PF3D7_0625300.1;424	424	5.1918	4.0444	4.5981	2.0704	2.5729	7.045	4.7032	3.3377	1.3896	3.9184	4.4828	4.1119	4.7263	3.0875	6.8514	4.6736	5.3288	2.6299	4.2578	3.3646	4.121	3.3234	5.0352	3.06	4.2102	2.9635	3.8659	4.3118	5.3809	5.2687	6.2874	2.6871	3.384	5.4806	4.0426	2.2957	0.6041	4.3681	4.8104	4.4383	3.5484	3.3992	4.7463	3.9269	2.9317	4.9265	3.8953	3.84	4.0036	3.5934	4.7054	4.3291	4.4416	4.8445	4.6982	4.0583	4.2675	4.275	4.6041	4.6177	4.0206	4.3477	2.1859	4.585	4.7687	4.4568	3.8115	3.9542	4.3903	2.254	4.2257	3.7729	3.4594	4.2987	5.0166	3.99	5.5469	4.7772	4.6153	4.7766	3.4101	3.851	3.7719	3.4209
PF3D7_0625300.1	PF3D7_0625300.1;425	425	5.6413	4.4443	4.9561	4.4423	4.0418	6.3127	4.6282	2.6041	0.111	5.5166	3.568	4.0072	3.6253	3.5546	6.4896	4.0781	4.7126	5.7824	3.3219	4.3045	5.272	5.4578	4.1867	5.954	4.582	3.9718	5.5264	5.1081	4.5223	5.5789	5.9425	2.6893	6.5821	3.8298	4.0548	3.1667	3.5729	3.2403	5.3009	3.7442	4.3854	4.5072	4.0224	3.3604	5.2296	3.5484	3.2141	4.5091	4.5367	4.1914	4.4764	5.4111	3.7793	3.3132	4.3341	4.2735	4.5503	5.3865	5.3916	4.5204	5.2098	4.8644	5.5726	3.7538	4.7043	4.5729	4.0241	4.7015	4.855	5.1719	4.7618	3.6159	5.8552	5.1639	5.0157	3.0514	5.0794	4.5595	4.9392	4.4296	4.8982	3.2898	4.585	4.0959
PF3D7_0625300.1	PF3D7_0625300.1;426	426	4.1938	5.0197	4.306	4.9937	1.7225	4.7126	3.9439	1	1.3219	4.09	3.7137	3.7814	3.8728	2.6531	5.696	4.6775	3.5135	2.9279	3.8329	2.1408	4.3161	0.9411	4.6966	3.7866	4.9416	2.0036	2.406	4.5059	4.6696	5.1859	5.3074	2	4.1827	3.9117	3.8156	1.3103	2.5236	2.0036	4.9279	3.0892	3.6588	3.5033	4.295	2.943	3.0339	2.969	4.0009	3.9307	4.079	3.9011	4.7225	4.8738	2.4489	4.1643	4.2403	2.0875	3.4128	3.61	4.8659	5.5173	4.5497	4.2713	3.1667	4.9425	3.269	3.957	3.6949	4.1489	2.1603	3.3547	3.0925	3.4263	3.441	4.2847	5.1607	4.275	4.1293	3.7344	4.4822	1.6415	4.5999	3.1027	4.0832	4.7115
PF3D7_0625300.1	PF3D7_0625300.1;427	427	4.6124	3.9514	4.4121	3.7148	2.8953	5.5901	4.7772	2.7655	0.0566	5.4179	5.4568	3.8836	3.3868	0	5.5163	4.8006	5.0426	2.6622	0.3448	3.6949	4.7076	2.3533	3.3334	3.3743	3.3103	3.2987	3.1715	3.7876	3.774	6.3625	4.2593	3.3219	3.717	5.0909	5.2593	0.7824	2.6713	4.047	4.9265	0.8953	3.2464	2.729	4.8435	4.0712	4.2555	4.6792	4.441	3.7301	4.1457	2.7093	4.9718	4.6106	3.0824	4.926	4.0514	4.1723	4.6129	3.9635	4.6005	3.9616	4.5765	4.8802	5.0378	4.0925	8.3805	4.852	5.0879	4.7142	2.7613	4.7181	4.2979	4.9322	2.1276	4.8787	4.4107	4.4634	6.2054	4.903	5.2087	9.0703	3.7203	1.84	5.4666	5.1831
PF3D7_0625300.1	PF3D7_0625300.1;428	428	5.1639	5.1751	4.3198	3.6781	6.4712	6.0038	4.5807	3.3291	5.995	4.4216	3.5546	3.5484	4.6023	6.6023	6.0708	4.3255	5.2399	3.1747	3.488	3.6904	5.2445	3.211	3.4489	2.3477	4.5398	1.1243	3.4449	4.8384	4.3646	4.8253	4.7087	3.1375	4.4107	4.8943	3.8043	3.0635	3.2645	4.275	4.9575	4.2555	5.0687	6.0635	4.1432	4.4931	4.1359	3.2943	4.6023	4.2016	4.0179	3.5957	4.1898	4.2102	2.8659	4.6531	4.3889	4.5975	5.0461	5.1206	4.0206	4.9649	4.0126	5.1558	1.7991	4.5329	10.8065	5.4114	5.1886	4.0712	4.5059	3.3277	3.5898	4.5564	3.4893	5.0496	5.5005	4.3757	6.1878	4.7751	5.2615	10.5723	3.5398	3.4699	4.9467	4.479
PF3D7_0625300.1	PF3D7_0625300.1;429	429	5.7735	4.8176	4.9718	4.3234	3.2928	5.6276	5.0085	4.2743	3.0268	4.9828	3.2048	4.4803	5.3338	0.1763	4.9533	4.98	4.6843	4.1326	3.6017	3.5945	5.8092	4.858	4.2987	3.9709	4.5814	4.8217	3.0321	5.0233	3.2048	5.5245	4.6662	2.5945	3.9345	5.0409	2.85	3.9411	4.6011	4.5478	5.0308	3.6171	1.5509	4.5497	4.2502	3.266	4.0268	4.9796	4.6656	3.8866	3.3089	3.0652	4.2913	4.8914	3.2342	5.3764	4.0286	3.9635	4.218	4.3792	5.3423	4.6781	4.8605	5.266	5.1256	4.3554	9.0531	4.89	4.2288	4.4893	4.5122	4.1309	3.5385	4.6605	3.8836	3.2957	5.348	4.3284	5.1056	5.3854	4.9593	8.7407	5.3516	3.9607	2.4673	4.225
PF3D7_0625300.1	PF3D7_0625300.1;430	430	5.4509	5.5641	4.0409	4.266	4.4182	4.0678	4.7955	4.1867	3.126	5.1014	4.7655	4.0772	5.1619	3.2403	3.3854	4.995	4.7986	4.9505	4.2211	4.957	5.7129	4.431	4.7934	3.4828	3.4957	3.7431	3.4236	4.6118	4.1587	4.7814	5.6424	2.4515	4.6311	4.4757	4.6082	4.4429	4.5072	5.0544	4.6915	4.0347	3.7876	4.8166	4.1763	5.2787	4.858	2.5583	4.5435	4.6702	3.6656	4.5717	4.153	4.5466	2.9561	4.5957	4.7109	4.6764	4.6859	5.3597	5.3547	4.2334	5.3255	4.9662	2.5385	5.7506	5.1775	4.6685	3.8992	3.5373	4.6854	5.1169	4.5969	4.4283	4.5625	4.8689	4.8043	6.3112	5.2063	3.8836	4.7703	5.9038	4.3964	2.926	4.6352	2.5826
PF3D7_0625300.1	PF3D7_0625300.1;431	431	5.2798	4.6375	4.0626	3.1391	3.1293	5.8153	3.858	4.0505	1.4489	4.5898	3.9873	5.3136	5.0553	2.3923	5.8415	4.2265	3.9383	1.5993	5.3505	4.0321	5.6591	3.6218	4.3757	4.3212	4.295	3.9551	3.7782	4.3702	4.8043	4.254	5.4861	1.9411	4.2265	4.2698	4.9021	4.2913	4.5429	3.6005	3.269	4.2502	2.856	4.8485	3.5583	4.1077	3.2157	4.4861	4.9165	4.2102	4.1318	3.7527	4.7142	3.8914	1.7866	4.3427	4.1659	2.0356	4.0126	4.8435	5.2769	3.8639	4.1177	5.2149	5.3377	4.5789	5.4343	4.9713	3.669	4.9612	4.9964	3.8012	3.8885	4.2472	2.8953	4.3639	3.905	5.1243	5.3402	4.9882	4.857	4.4376	3.4699	3.5373	5.2172	4.841
PF3D7_0625300.1	PF3D7_0625300.1;432	432	4.8629	4.568	5.0121	4.3568	2.3618	3.5173	4.9231	3.844	4.0755	4.1969	3.3604	4.2957	3.9449	3.433	3.7613	5.3316	5.1043	3.1731	3.225	4.6496	4.9435	4.7015	4.2449	2.101	5.7407	2.4515	3.0391	4.7793	4.7861	5.6733	4.4456	3.6124	4.6859	4.7268	3.9021	3.7751	3.7442	4.3561	4.7913	3.4542	3.7015	3.8359	4.7197	3.433	3.6554	3.6679	3.9288	5.3487	2.8718	1.7442	4.6685	4.607	2.7334	4.5273	4.7306	4.4874	5.0785	5.1081	5.596	5.189	4.6982	3.9069	3.4087	4.9246	4.0738	4.8982	4.2396	5.0014	3.3045	3.9653	3.852	4.3154	4.5116	3.6656	4.4692	5.1313	5.1687	4.2645	5.2032	3.1127	3.2063	4.4148	5.017	4.5211
PF3D7_0625300.1	PF3D7_0625300.1;433	433	5.9561	5.0557	4.1803	5.4396	4.025	5.1574	4.3349	2.5826	0.5261	5.9362	2.5336	4.3096	4.2532	3.7887	5.4323	4.9064	4.8278	2.7203	3.8992	4.4046	5.1695	2.6088	3.6904	3.5348	5.0321	2.211	2.26	4.6921	4.8914	5.5531	5.2642	2.7887	5.1731	5.2327	4.3688	0.4957	4.4886	4.373	5.5345	5.3494	3.6803	4.2965	4.6041	4.6381	4.8395	2.5361	5.5607	4.9288	3.5398	4.7366	5.1077	5.2544	3.2898	5.2307	5.0321	4.6854	4.8048	4.8227	5.3625	4.5261	3.4634	5.546	5.3954	4.8505	3.8074	4.3702	4.3313	3.969	3.5261	4.7247	4.4343	5.8099	4.5583	4.8634	5.2895	3.6241	6.0875	5.1355	5.2079	4.4469	4.0374	2.969	4.0391	5.3277
PF3D7_0625300.1	PF3D7_0625300.1;434	434	4.9914	5.1272	5.0422	4.9212	2.5211	5.3452	5.3491	3.2434	2.2357	6.0942	4.4906	4.1301	4.6404	3.6554	4.8125	3.8012	4.4634	3.5336	4.025	3.9079	4.89	4.844	4.607	4.7032	4.0018	3.9383	2.8237	4.2824	5.1318	4.9449	5.6038	2.2296	4.431	4.9141	4.8166	1.926	2.2265	4.0391	4.7908	4.8664	3.9222	3.1795	4.5868	4.26	2.9355	4.582	5.1177	4.9411	4.5336	4.1787	4.5173	4.6253	2.9336	4.6288	3.6311	4.516	5.3558	5.8605	5.2731	5.6191	4.5484	5.9998	4.9928	4.3667	5.2227	5.6924	4.7808	4.5951	4.9383	4.7981	2.3757	5.5027	5.527	4.6047	4.0045	4.6707	5.3459	5.0764	4.8324	4.2824	3.9345	2.844	5.0117	5.0862
PF3D7_0625300.1	PF3D7_0625300.1;435	435	5.9079	4.2638	3.9317	4.251	3.4249	5.7745	4.6915	2.2016	4.1497	4.4725	3.406	2.7991	4.4101	0	5.5072	4.5771	5.2957	3.4983	3.9088	4.0215	4.7164	3.3334	5.281	3.2555	3.9579	3.5838	5.1481	4.2728	4.6662	4.7159	5.7592	3.4289	3.7442	5.5928	4.9736	2.5777	4.6971	4.101	4.8475	4.4509	4.3632	4.7339	4.6462	3.6334	4.2906	2.729	4.3226	4.546	4.0858	2.0461	5.1934	4.847	3.1969	4.6023	4.4202	5.9383	4.861	5.8352	4.7312	3.0959	4.2994	5.3259	2.3074	4.2403	3.278	5.2388	3.8207	3.9928	4.9227	3.4515	4.384	5.1359	4.1127	4.1334	5.7447	4.5527	5.5844	5.1914	6.021	3.8669	4.7735	3.3757	4.0224	3.98
PF3D7_0625300.1	PF3D7_0625300.1;436	436	6.0809	5.0197	4.7666	4.2802	3.157	4.3147	5.4466	3.3262	2.8639	4.7301	3.9317	3.9991	5.6147	1.0144	5.1189	4.4686	4.0045	3.6182	3.7824	4.0824	5.5043	5.5279	5.1131	4.9369	4.5987	3.5484	2.1077	4.4601	4.4522	5.4172	4.8339	4.0575	4.8625	4.354	5.7779	4.6041	4.7344	4.2418	4.8053	3.1243	3.6611	4.5298	4.9505	4.3498	4.1993	4.3306	4.8782	5.4326	4.645	4.7517	4.4229	4.934	1.8953	4.0009	5.4346	4.0993	2.8298	4.6719	5.4303	4.6786	5.2265	4.6358	4.8293	5.3684	5.1214	4.0347	3.9298	4.757	4.1457	4.9208	3.9644	4.6259	3.2464	4.859	4.8826	4.7197	5.1194	4.5699	5.6126	5.3937	3.9891	0.6323	5.6221	3.991
PF3D7_0625300.1	PF3D7_0625300.1;437	437	6.2705	7.2776	5.0201	4.8733	0.8156	4.9635	5.5913	4.7929	2.5826	5.4604	3.4074	2.254	4.6977	3.857	5.7233	6.9284	4.99	6.4806	3.7474	4.995	5.3306	5.4584	4.6023	4.9602	5.1457	3.8679	4.1603	4.8924	4.1489	5.4111	5.7669	4.281	5.155	3.7398	4.8992000000000004	3.862	4.0968	5.0009	5.0862	6.1617	5.3212	1.6554	5.1683	3.3757	3.904	5.0099	4.9369	4.3597	3.1779	4.4725	3.5741	4.4718	4.6736	5.588	5.2079	5.2638	4.4135	5.7546	5.5948	3.843	4.9107	5.1056	4.9481	5.0426	5.3237	5.0764	5.0325	5.2453	4.3632	6.2472	3.854	3.6206	5.2787	5.5801	5.0815	4.9941	6.09	5.5251	5.3441	4.9103	3.2172	4.3847	5.3132	5.0544
PF3D7_0625300.1	PF3D7_0625300.1;438	438	6.0195	8.5005	5.2284	3.9355	1.1375	5.5037	5.8938	3.4529	3.437	6.0301	4.7708	4.4575	4.1465	2.854	5.9761	6.2267	4.2126	5.2032	4.9307	5.0802	5.8215	5.0811	4.7366	4.3799	3.0548	4.225	3.2048	5.0652	4.5385	6.6493	5.0798	2.8953	5.9759	4.627	3.7761	4.0644	4.4957	5.5173	5.6784	9.2301	3.9991	3.9928	5.0215	5.0457	2.8278	4.5385	4.3667	4.6582	1.2327	4.3363	3.5729	4.5204	4.7153	5.3103	5.3399	5.076	4.3806	5.0112	5.4558	2.9542	4.6542	3.9607	5.1759	4.8022	5.1056	4.916	4.6253	3.8156	4.4627	5.7268	5.4656	5.6424	6.1089	3.9203	5.1313	4.6741	5.9103	4.437	6.6744	5.4118	4.5999	3.8836	5.6061	5.2784
PF3D7_0625300.1	PF3D7_0625300.1;439	439	5.6602	9.1939	5.098	4.4502	1.8115	5.5207	6.0706	4.0179	1.9411	5.4436	3.8063	5.2024	5.2238	0.8718	4.0152	6.9104	5.2687	4.3916	4.9919	6.889	6.3217	5.4141	2.3448	5.1603	4.6433	3.7247	4.464	5.3937	6.2432	5.62	5.8542	4.3341	5.111	5.4269	4.2502	4.5166	4.1424	3.5261	5.4715	9.5528	4.691	4.4938	5.009	4.6882	5.1894	2.2869	5.3649	4.7054	4.441	5.0431	4.7485	4.7263	4.0224	4.2388	4.9607	3.1683	4.7415	4.5103	5.3684	4.6628	5.1627	5.5705	6.7033	4.839	5.2269	5.0535	5.5901	4.0798	4.8644	4.6982	4.7533	4.5969	5.2657	5.0334	4.6915	5.5398	5.6328	6.7518	5.0913	2.5607	4.8733	5.636	5.5342	5.4851
PF3D7_0625300.1	PF3D7_0625300.1;440	440	5.4469	9.0377	4.7808	5.2608	3.1243	3.3937	6.4819	4.2861	5.3009	5.436	5.1264	4.3045	5.5735	4.0152	3.0126	6.7216	5.6244	4.5027	4.047	5.4097	7.022	4.7623	5.1965	4.9467	5.7981	3.4725	4.4283	4.8782	5.5273	7.1537	5.8432	2.8319	4.3491	5.2157	4.8415	3.7203	3.5509	4.0009	4.844	9.6611	4.0824	3.5801	4.9923	3.6736	5.0904	3.3234	5.0518	4.5484	1.6554	5.0396	5.5919	4.2765	3.0496	5.1363	4.7361	4.9255	4.1375	4.6993	5.0596	4.4803	4.6565	5.0657	5.4316	5.0479	3.1922	5.3505	4.3847	4.6112	3.6971	5.1309	3.6927	4.9584	4.7049	5.7592	5.7241	5.3813	6.6116	5.433	6.1371	4.5466	5.5261	2.5059	4.9236	4.1293
PF3D7_0625300.1	PF3D7_0625300.1;441	441	5.8917	8.2516	3.6724	5.2242	4.7082	3.079	5.2319	4.0152	3.1699	5.2679	4.3052	4.342	4.9064	0.0704	3.4555	5.6656	4.9336	3.189	4.218	4.5484	5.2475	4.7772	4.8455	3.8115	5.0027	4.3262	4.2257	5.0501	4.0661	4.5503	5.3635	2.5311	4.7692	5.332	4.406	4.9088	4.295	5.5826	4.9265	8.7072	3.6076	2.9241	5.7428	4.1851	5.295	4.1675	4.3896	5.1699	5.5625	4.9222	4.3597	4.1177	4.106	4.3847	5.2311	4.5577	4.306	5.6185	4.8068	4.2943	4.8135	4.6531	7.8815	5.2795	5.3484	4.0798	4.5607	4.5957	3.7015	6.4109	4.9284	4.0764	6.0005	4.6865	5.3158	5.2234	5.7046	4.8948	5.9695	4.1481	4.4725	4.6363	5.2059	4.1218
PF3D7_0625300.1	PF3D7_0625300.1;442	442	6.438	9.1017	3.591	5.4249	4.7501	4.4114	4.985	4.4848	3.7268	5.6924	4.717	2.6229	4.5644	5.0014	4.5472	6.2994	5.263	4.0841	4.5046	5.4512	4.6479	4.1867	4.1342	5.1655	4.8253	3.3176	3.5862	3.9079	5.2513	5.2784	5.5913	2.3161	4.8914	4.3074	4.8718	3.6346	4.7766	5.1396	4.5053	9.6397	4.4202	4.7252	4.3764	4.5027	2.7698	3.4383	5.2806	4.9732	4.8053	4.9764	3.861	5.8701	2.4594	4.645	4.3441	5.3122	2.5632	4.4692	5.7104	4.3604	6.4632	6.3067	5.5298	4.5286	5.8053	5.1039	4.4588	3.9928	5.8917	4.1811	4.9255	5.6814	5.0557	5.033	5.7203	5.5292	5.9919	5.3937	5.9465	5.1522	4.2906	4.1851	4.8248	5.8022
PF3D7_0625300.1	PF3D7_0625300.1;443	443	5.5037	5.9741	5.4326	4.4296	2.9449	3.2388	5.1181	2.0072	3.856	5.2168	6.3514	4.0909	3.0858	0	5.0505	5.7423	4.7981	4.4476	4.7328	5.8681	5.5948	3.5198	4.337	3.9355	5.3823	3.903	4.5826	5.2931	5.4922	4.8595	5.2858	2.4621	4.9045	5.09	5.2161	4.0295	4.5625	5.0947	4.9486	5.3964	4.14	3.7214	5.0067	2.4222	4.4376	4.0764	5.5975	4.4336	5.3827	4.6786	5.1579	4.366	2.2449	4.6685	4.5509	5.1022	4.2517	5.6215	5.1346	4.3971	5.2059	5.8179	4.0215	4.009	3.8787	5.6273	4.4476	4.8405	4.8943	4.7729	5.8133	5.1898	5.5002	5.4403	4.6334	4.9855	6.5418	4.7192	5.6235	3.7247	3.9146	4.8605	5.5481	4.2525
PF3D7_0625300.1	PF3D7_0625300.1;444	444	6.6779	6.6122	4.2334	5.3775	4.7339	6.2194	5.2709	3.9964	2.2957	4.5607	5.7162	4.1094	4.5129	2.3674	5.3466	6.1779	5.0747	6.4524	5.5735	5.5033	5.4439	4.546	6.2681	4.5466	5.3473	3.7602	4.6479	4.5969	4.3757	5.3012	5.204	3.843	4.9165	5.1359	5.6548	4.6259	5.1334	5.3455	5.5601	6.3981	4.3484	4.9425	4.1771	3.3909	4.5723	4.9977	4.6253	5.2843	4.9625	4.009	5.2615	4.8763	4.9905	4.3964	4.6473	3.6508	4.3951	5.4433	5.1031	4.7442	4.6421	4.9923	4.6719	4.4469	3.0126	4.7495	4.6141	4.4867	5.4696	4.6064	5.0121	5.2795	4.0968	4.6826	5.823	3.7137	6.4038	4.1473	5.1461	2.1506	4.2898	2.5534	4.7986	5.1214
PF3D7_0625300.1	PF3D7_0625300.1;445	445	5.7436	7.3783	5.1938	4.9891	3.0858	4.0383	4.6927	4.1787	4.0365	5.025	6.0299	4.4356	4.0144	0	4.9588	6.4326	4.9373	3.8258	5.1177	3.6064	5.057	5.3259	5.1355	5.1679	4.9069	1.5311	4.101	4.0072	4.6971	6.3332	5.7965	3.1922	5.2426	3.9846	4.2441	4.742	3.84	4.5002	5.1566	5.9493	3.6882	4.2357	5.0531	5.2016	3.9991	3.6508	4.6053	5.0815	5.3512	4.6188	4.7323	5.5629	4.7393	5.4446	4.8639	3.6064	4.0303	4.5509	4.9855	4.765	5.4182	4.7761	4.327	5.0444	4.847	4.5198	4.7687	4.9612	4.0609	5.1285	4.0365	4.257	3.3978	5.6525	4.8405	5.2475	5.5198	5.5141	5.5871	4.4614	4.2675	4.3226	4.89	3.854
PF3D7_0625300.1	PF3D7_0625300.1;446	446	6.5035	7.4434	5.1131	5.0488	4.2227	5.228	5.2238	3.0144	3.2928	6.0906	5.4376	4.4039	4.6106	4.6921	4.1408	6.0947	4.4336	4.8017	5.3041	3.5273	5.6496	4.8982	4.193	4.7452	4.332	1.1506	2.6462	4.4938	5.4453	6.3533	5.2931	5.0501	5.2334	5.3302	4.14	4.1811	4.5674	5.8271	5.4396	4.8885	4.2675	4.8314	4.8135	3.2418	3.6993	2.8278	5.0067	5.3341	4.6433	4.8723	5.8741	5.1751	3.8689	5.5138	5.0312	4.6848	4.3455	4.5014	5.3176	5.1243	5.1643	4.9991	4.8151	4.796	4.6999	4.8904	4.8948	4.7955	4.2319	6.0768	4.5981	4.634	4.7425	4.466	4.1538	5.1855	5.9326	5.0431	6.1932	5.7082	3.111	2.9088	4.2787	5.3223
PF3D7_0625300.1	PF3D7_0625300.1;447	447	5.9305	6.1455	5.6226	5.6415	4.1119	5.667	5.7716	3.2898	3.5692	5.7533	4.4522	2.6159	5.5382	3.4168	4.673	7.0507	5.4538	3.6713	5.6741	4.9303	4.9288	5.0108	4.6999	4.189	5.2392	3.9439	5.3147	4.4548	6.0959	5.1077	5.9672	4.263	5.6834	5.2307	3.9551	3.8074	4.814	4.8405	6.005	5.6159	1.9891	4.2149	5.5314	4.4989	5.3913	3.7463	4.8924	4.6927	5.4216	5.2475	4.439	6.1651	2.9598	4.6971	5.3878	4.4249	4.5385	5.8627	5.7361	4.862	4.5656	4.5656	4.6781	5.9312	5.2578	5.2338	5.0764	5.8058	5.4676	5.7479	4.3384	5.0246	5.6511	3.4699	5.847	4.8615	6.2966	4.7856	5.8079	5.7758	4.4316	3.3291	5.2141	5.405
PF3D7_0625300.1	PF3D7_0625300.1;448	448	6.5192	6.8753	5.6574	4.7996	3.5211	4.9991	6.4038	4.3067	3.9982	6.0308	5.2468	4.6932	5.5094	3.1747	5.2589	8.3776	5.0365	7.0645	5.8797	6.7275	5.9444	5.3827	4.4107	6.6576	5.0206	3.2464	6.8249	4.9973	6.7423	6.5987	5.3056	4.8445	7.436	6.023	4.2765	7.8224	4.6887	5.1747	5.6047	6.8026	5.5404	4.7506	5.3844	4.6525	4.4925	6.4589	5.0166	5.2141	4.6375	5.9298	7.6729	6.0953	4.5084	5.0139	5.3441	5.7118	3.8032	5.9265	5.211	5.1595	5.7743	6.2985	8.4503	7.4246	5.3302	5.5975	5.4922	6.4207	5.0657	5.2357	6.582	4.7479	6.6321	5.4845	5.898	4.8763	7.7152	5.0522	7.5747	5.2153	4.2979	5.6605	7.1624	5.4012
PF3D7_0625300.1	PF3D7_0625300.1;449	449	6.1295	5.9381	5.2176	4.2832	2.4647	5.2563	5.9495	4.0815	3.8125	5.8728	5.5907	4.1603	4.2008	2.1953	6.406	7.5978	5.43	5.5333	4.6398	6.7714	5.5217	5.717	3.1144	5.3147	5.0206	3.2972	5.7973	4.2772	6.1336	5.9748	5.6665	2.9891	4.4222	5.1843	4.6999	5.7552	4.3695	4.9887	5.1763	5.3176	4.6029	4.3695	4.4356	3.5789	3.9383	3.5311	4.1035	6.9426	4.7629	4.6398	5.5435	5.5487	3.6758	4.0626	4.6848	5.393	4.4627	5.6554	5.332	3.8309	4.7197	5.4777	6.6126	5.878	4.9435	5.0308	4.85	6.1504	3.5336	5.0241	4.1497	4.6633	6.7807	4.5632	5.4764	4.7142	6.9125	5.4074	6.6678	3.3491	4.6651	4.649	6.8475	4.9639
PF3D7_0625300.1	PF3D7_0625300.1;450	450	6.5767	6.0622	4.859	5.8079	3.5981	6.2089	4.701	3.4005	5.0496	5.8577	5.0661	1.9222	5.5232	3.3618	4.6887	5.2296	5.0325	5.9018	4.0635	3.8728	5.4552	5.0768	5.2327	4.7929	5.3277	4.3082	3.848	3.6565	5.1787	5.9112	5.4947	4.3198	6.0097	5.7837	3.6837	4.4705	4.5008	4.0875	5.2713	5.1574	4.9891	4.7312	4.7698	3.9174	5.0041	4.6029	4.6525	5.522	5.2161	4.7065	3.6462	5.4263	3.7908	5.1371	4.4423	4.3778	5.496	5.862	5.7477	4.0496	5.36	5.2843	5.5497	5.306	4.079	4.8575	4.6798	6.1522	4.5398	4.06	4.8625	4.2296	6.3949	5.367	5.1173	5.1156	5.4741	5.3341	6.1309	4.6352	4.504	3.332	6.3368	5.1663
PF3D7_0625300.1	PF3D7_0625300.1;451	451	6.0334	4.8689	3.99	5.0108	4.7511	4.9322	4.7388	1.669	4.4202	5.5304	4.855	2.8237	4.5423	3.6656	4.0374	4.4128	4.749	5.2506	4.2824	3.0197	5.7184	3.2987	5.3537	2.4542	4.9241	2.8012	4.6035	5.0405	4.5242000000000004	5.6949	5.1783	5.5798	3.8156	5.0152	2.9579	3.2219	4.7409	4.649	5.0135	3.2839	4.6769	4.3132	5.5232	4.5577	4.6035	3.4343	3.7814	4.135	4.8099	3.2972	4.6041	4.8938	3.2705	4.7944	3.847	3.0635	4.6519	5.1297	4.1906	5.4118	4.812	5.057	5.1875	4.9676	4.3854	4.9519	4.1144	2.7824	3.942	3.7803	4.2016	4.5945	4.9805	4.9165	5.319	4.7517	6.0873	3.6576	5.6772	5.0772	2.2479	3.5135	3.6206	4.6662
PF3D7_0625300.1	PF3D7_0625300.1;452	452	5.5647	4.5928	3.7708	4.8217	3.7949	5.0609	5.7903	3.0875	4.269	5.4796	4.9896	4.8125	4.9941	2.8953	4.2456	4.888	4.691	4.9565	4.8787	5.4686	5.5705	4.6076	4.6177	5.8846	4.1667	3.6588	4.7782	4.4363	5.0934	5.5267	5.1863	3.437	5.6656	4.6294	2.9279	3.9681	3.0054	4.4236	4.9537	3.5607	4.1052	4.0426	4.61	3.3785	4.1185	5.1039	3.497	5.1293	4.4588	3.6241	4.5765	4.2342	2.0072	3.5922	3.9467	3.5945	4.1293	6.0058	5.0184	3.3646	4.4861	5.3423	4.5323	4.5014	4.925	4.986	4.5656	4.669	5.8135	3.211	4.4121	4.9481	5.3219	4.5595	4.2705	4.9621	5.7024	5.1102	4.5404	4.1953	4.5619	3.2203	4.3169	4.5084
PF3D7_0625300.1	PF3D7_0625300.1;453	453	4.9397	4.9088	5.04	3.366	2.926	2.3045	4.5211	3.9001	3.3103	6.3052	0.926	2.9222	3.0426	0.6781	4.8048	4.926	3.3118	3.067	4.7442	4.1715	4.0268	3.4423	4.1268	4.238	4.3547	2.6276	3.4128	5.439	5.4466	4.9246	4.9768	2.1953	3.2234	3.4019	4.4607	2.6369	1.0976	4.3089	4.8555	3.839	4.7274	3.3533	4.5329	1.1699	4.047	4.5674	5.0531	4.4423	4.1301	3.4803	5.3688	4.3377	3.8022	4.4951	5.135	4.0976	3.8032	5.4403	4.7339	1.8639	4.3847	5.029	4.4731	4.3583	3.6993	4.3688	3.3519	5.0126	3.7247	4.2456	3.7613	4.4416	2.8836	4.8017	4.8074	4.3334	5.0725	5.1318	4.8258	3.0018	4.3074	2.5033	3.6871	3.6088
PF3D7_0625300.1	PF3D7_0625300.1;454	454	5.2338	4.9649	4.2388	4.2234	3.3813	4.588	4.5435	2.926	4.0321	4.4276	3.2342	3.1953	4.4568	2.5729	2.7049	5.6191	5.1127	3.855	3.6668	4.5129	4.5423	4.2265	4.5747	4.5129	2.8718	2.9982	4.0054	4.7442	4.1603	5.5466	5.4928	3.2735	4.6223	4.4141	4.0875	2.8777	3.5801	4.0959	4.7544	3.4555	3.4128	3.4168	3.7485	4.2943	3.5862	4.1243	3.5248	5.093	4.1619	3.9079	4.9635	3.8298	4.3441	4.4835	4.568	4.6229	3.7887	5.5969	4.433	4.2525	4.9639	4.7236	3.9551	4.1144	5.3441	4.9505	4.6247	5.3816	3.9946	4.6496	3.4276	4.0063	4.2304	4.0479	4.6017	5.0527	4.1779	1.9373	4.7431	5.1767	4.1827	4.7772	3.9635	4.7882
PF3D7_0625300.1	PF3D7_0625300.1;455	455	5.2983	5.4735	4.7131	2.9946	0.5059	4.5993	5.1396	3.7474	1.3951	4.5354	4.5435	4.5558	2.9279	0.903	4.4983	4.7565	5.2269	3.6299	4.0548	4.2227	5.5696	3.511	4.8202	4.2234	4.2487	3.4867	3.0824	2.9298	4.4396	5.6918	4.6854	2.9373	5.1453	5.4366	3.9505	2.111	4.3067	3.8982	5.1631	1.8319	3.5595	3.8924	4.2638	4.4809	3.9222	3.1522	4.3462	2.8012	3.5336	4.9777	3.9059	4.5814	2.4594	3.9059	5.9939	2.4931	4.6899	4.7164	5.2399	2.4983	4.7361	4.8909	3.4114	4.3716	4.5625	5.0687	3.8135	4.3498	4.669	4.2638	2.7845	4.2133	3.6088	4.7197	4.3785	5.7257	5.0475	5.0457	5.581	4.366	0.3103	4.7824	4.9079	3.0976
PF3D7_0625300.1	PF3D7_0625300.1;456	456	5.6407	4.5373	4.7371	5.1445	7.5556	3.067	4.1293	2.7203	5.6326	4.466	3.257	2.2449	3.1985	6.8331	2.669	4.6724	4.2979	2.8135	3.4249	3.5668	5.2529	4.6542	5.1619	3.2494	5.4063	3.8125	4.1218	4.7159	4.4423	5.1424	4.3674	3.8639	3.9495	4.7549	4.6288	3.466	2.991	3.4906	5.1305	1.5211	4.2525	3.858	3.9146	4.1094	3.7517	2.926	4.8505	5.2839	4.1619	1.9561	5.2698	4.3205	2.9107	5.7101	4.5515	4.1763	3.5765	5.682	4.7986	4.6159	3.6904	3.9598	3.8298	5.384	2.6938	4.1611	4.6696	5.1043	2.3161	4.1276	2.9298	4.5583	3.6229	4.1276	4.4376	4.8625	4.7197	3.8032	5.3012	4.1375	4.2456	3.0531	4.5392	5.033
PF3D7_0625300.1	PF3D7_0625300.1;457	457	4.9298	4.8227	4.7887	3.8866	2.3248	4.6496	4.5173	3.8963	3.0993	5.4168	3.3951	4.5711	3.8197	2.2265	4.2653	4.4202	4.4874	4.0081	4.7279	2.5898	4.2502	4.0161	4.6427	5.1094	4.3771	3.4476	3.9174	4.2817	5.0921	5.1703	5.1497	3.1522	2.926	4.8094	3.263	2.9449	4.925	4.5072	4.1953	3.2705	4.1611	1.275	4.8485	3.7876	3.8709	3.7388	3.8748	2.6826	3.06	4.04	3.441	3.8895	1.5059	5.2687	3.9336	4.5336	3.7517	4.7131	4.1326	4.2585	4.7436	3.6519	3.7835	4.7618	3.2063	4.4822	3.3147	3.3391	3.3519	3.384	3.1603	5.09	2.3306	5.1615	3.7772	3.969	4.6334	5.0193	4.8846	4.3882	3.6218	1.1506	4.3937	4.9722
PF3D7_0625300.1	PF3D7_0625300.1;458	458	5.916	5.128	4.5662	4.0917	1.2928	3.4343	4.2334	1.4906	2.854	4.5053	3.6702	4.2965	4.8349	2.5558	4.408	3.8369	4.6565	2.5059	4.5185	4.8243	4.106	3.8146	5.643	3.7645	4.9787	3.3334	1.4436	3.1779	4.4283	5.2731	4.3903	2.8339	3.9919	3.9269	3.9136	4.0259	3.7159	4.5317	5.1428	3.8349	4.784	3.6758	3.7866	3.278	4.3284	2.4594	3.5361	3.7159	4.4039	2.6871	4.1069	4.2357	2.7355	4.7511	4.2449	3.1811	5.2917	5.155	4.6005	4.3413	3.1538	3.6241	2.5135	4.1276	3.5033	4.3847	3.228	4.4039	3.5814	3.645	3.858	5.6041	5.0717	4.6456	5.0648	4.5103	5.2188	4.266	5.1056	4.1779	3.1763	0.9782	4.853	4.2525
PF3D7_0625300.1	PF3D7_0625300.1;459	459	5.2203	5.6073	5.2157	5.2346	2.7549	4.1227	4.4594	3.0496	2.5008	4.8792	4.975	3.7093	4.1579	3.2869	4.0993	4.6035	4.6212	2.846	4.06	4.904	3.9439	3.7148	4.4783	5.1538	5.5014	3.5993	3.2585	3.7677	3.2373	5.3796	4.4588	4.5515	4.1554	3.9203	4.4989	3.2943	4.2273	4.1227	5.1064	3.4647	3.9467	3.8943	4.9533	3.2265	1.8953	3.7038	3.9882	4.6346	4.0453	4.6921	3.84	4.2979	1.4803	4.1603	3.6611	0.9709	3.9754	5.4104	5.3802	4.2079	4.1027	4.1707	3.6882	3.8258	3.7104	5.5229	4.9001	5.2441	4.2024	5.0652	4.6576	5.2847	4.627	3.5423	4.9098	4.5503	5.3172	3.7581	4.4033	5.3234	2.6803	3.8094	5.7637	3.4931
PF3D7_0625300.1	PF3D7_0625300.1;460	460	5.2653	5.1239	4.5242000000000004	4.5521	1.5361	4.5729	4.6375	2.5945	3.1587	4.4074	4.3377	2.9355	4.855	1.9373	2.8319	4.8217	5.0453	3.5717	3.7388	3.281	3.717	3.9505	4.3604	3.9561	4.6082	3.2972	4.4575	4.1875	5.0094	4.3477	5.1643	1.9745	5.6261	4.1922	4.0695	4.2943	5.5239	3.6758	5.3125	4.9713	4.1882	3.8053	3.8186	3.0215	3.2048	4.382	5.3985	4.8379	3.8629	3.0583	4.6685	4.435	2.121	4.1457	4.464	3.3854	3.266	6.143	4.3723	3.9486	4.5951	4.729	4.9709	5.2906	4.3226	4.5398	4.116	5.0514	4.2645	4.7533	4.7944	3.5777	4.5999	5.2839	5.0618	4.6479	5.8045	4.8895	4.0224	4.8958	3.6724	3.5656	5.3234	4.4128
PF3D7_0625300.1	PF3D7_0625300.1;461	461	6.5242000000000004	4.7377	4.3298	5.6179	4.6639	5.2126	4.5759	5.3031	3.2884	5.4499	5.0883	4.1152	4.8161	4.0259	4.6882	4.9741	5.3198	1.8875	4.5423	6.8333	5.6407	5.1719	4.5795	5.1763	5.1651	4.7645	4.5886	4.2479	4.6662	5.3147	5.0188	3.9533	4.9064	5.0652	4.8298	3.6276	4.9136	4.479	4.4744	5.2615	4.6502	4.1069	5.2653	4.1391	3.8176	2.9819	4.7527	4.8037	4.7777	4.6525	4.3284	5.0712	4.4303	4.3868	4.9995	6.06	4.2494	5.4696	5.8291	4.8904	5.8122	5.5975	4.0374	5.0963	5.4909	5.477	4.7533	5.2176	5.3702	5.0661	4.0548	5.7054	5.044	5.6865	5.8517	5.4822	5.1851	5.0781	4.4686	5.0531	4.6576	2.8953	3.7793	4.0883
PF3D7_0625300.1	PF3D7_0625300.1;462	462	4.8817	4.497	5.5157	4.9995	5.2791	4.0339	5.1514	4.8339	0.1375	5.0268	3.488	2.0772	5.0535	1.0286	3.4816	4.729	3.9193	3.847	4.7366	4.6679	4.144	4.6206	5.3516	5.2513	4.8929	3.7517	3.9982	4.915	4.9088	5.5267	5.1177	4.6259	4.7268	4.925	4.9639	4.0755	4.2728	5.1695	5.634	5.1152	5.157	4.0583	6.071	5.1727	5.0312	4.7903	4.6444	5.2551	4.7495	4.942	5.211	4.903	3.111	4.067	3.0687	3.6392	3.433	5.7895	5.4594	4.6496	5.2494	5.7887	5.4764	4.5416	5.0027	4.9621	4.7164	4.6798	1.6599	4.5583	4.6094	4.6882	5.4263	5.3968	5.8156	4.6588	5.7363	4.8997	5.7955	4.9364	4.9298	4.406	4.856	5.1538
PF3D7_0625300.1	PF3D7_0625300.1;463	463	5.667	5.3723	4.6915	4.3477	3.861	4.8545	4.7996	1.9928	1.9672	4.7436	4.1326	2.3334	4.9279	0.2869	3.5801	4.9444	5.0094	3.6904	2.1953	4.1922	4.6531	3.7344	4.7903	3.5373	5.114	3.706	3.4816	4.7495	3.1522	4.8669	5.8691	3.5777	3.5862	5.0566	2.6508	3.8084	3.6194	4.3896	4.2563	2.774	5.3583	4.2434	3.7115	0.0286	3.5801	2.5656	4.5534	5.5103	2.6299	5.0094	5.2679	4.5002	4.0435	4.5059	4.8017	2.9088	4.3625	5.4012	5.6713	4.9453	4.7929	4.6352	3.7613	5.2769	4.5154	4.3399	4.7511	4.1177	5.0453	4.9453	3.3813	4.6826	4.565	5.6662	4.5711	6.5067	5.5817	4.5753	4.9059	3.5311	3.8866	1.3505	3.3491	4.6893
PF3D7_0625300.1	PF3D7_0625300.1;464	464	5.4812	4.2884	5.0117	4.7148	1.2203	3.126	4.8248	4.6194	4.3103	5.4239	4.1194	4.6814	5.3702	1.6229	4.3427	4.8339	4.9054	3.9607	4.6707	3.266	4.8861	4.228	5.5326	4.8629	5.2168	3.257	4.0009	4.1326	5.4466	5.2832	5.746	3.0479	5.438	6.1997	5.3309	4.6076	4.8664	5.7296	5.1759	5.2555	4.4121	4.594	4.8634	3.1906	5.5011	4.2743	4.7682	5.4861	4.9991	5.4555	4.009	5.4303	3.7082	6.5013	4.6542	5.3395	5.238	5.0904	5.2589	5.897	5.8602	5.2388	5.0747	5.4902	5.2346	5.5454	5.8868	4.8374	5.8826	4.7225	4.5765	5.0058	5.7785	5.5674	5.6873	4.86	5.7522	5.706	5.5475	5.4212	5.0785	4.4162	5.3523	6.3507
PF3D7_0625300.1	PF3D7_0625300.1;465	465	6.3487	5.2342	4.8395	4.8836	3.0942	4.5261	5.3288	3.6124	3.2464	4.888	3.925	3.5484	4.6294	4.3498	3.6124	5.1135	5.0457	5.1635	4.2257	5.1326	4.8689	5.5564	2.905	4.7021	4.9425	5.2334	5.0422	5.3909	3.706	6.4568	5.1863	3.3576	4.5747	5.3016	5.2931	4.6223	4.06	4.5521	5.5665	4.0339	5.2246	4.2928	5.615	3.3561	4.8171	3.0126	4.5723	4.8545	5.2891	5.1973	5.8291	2.8197	4.0286	5.847	5.2168	2.8319	4.8812	5.957	5.9317	4.712	5.1289	5.4346	2.5656	5.2441	3.541	4.6247	4.5361	5.3702	5.9986	4.3147	4.0644	4.7824	5.1514	4.4383	4.7021	4.917	6.6008	5.1194	5.8841	3.2957	4.5385	4.433	3.9184	4.8694
PF3D7_0625300.1	PF3D7_0625300.1;466	466	6.1723	5.4063	4.8298	5.6786	2.8738	4.7252	5.503	4.6346	4.4162	6.0587	4.4522	3.9523	5.9612	1.1309	5.3816	4.7463	5.3092	7.7846	5.5714	4.9718	5.9397	5.5404	6.7317	5.9514	5.1981	6.0023	5.5738	5.2392	5.0579	5.7782	6.7255	6.1318	5.1627	5.6459	4.9955	4.839	5.8607	3.7634	5.7695	5.3381	4.5021	3.5472	5.3691	4.4995	4.9941	5.3169	5.1094	4.8094	4.9477	4.6525	5.9732	5.1322	4.1651	6.2437	5.1131	5.3834	5.4731	6.7857	5.9821	5.7874	5.1223	6.4665	4.95	5.3413	5.4601	5.765	5.1886	4.9662	5.1379	5.3384	4.3399	5.6508	6.2668	5.5018	5.3736	5.3223	7.187	6.3619	5.2854	5.7336	5.0085	4.9406	5.607	6.5242000000000004
PF3D7_0625300.1	PF3D7_0625300.1;467	467	6.9364	5.8045	5.238	6.0557	4.3183	6.1459	6.3487	5.9045	4.4303	7.0504	6.9913	4.8445	5.7527	3.3937	5.998	5.55	4.8694	7.5149	5.4205	4.6685	5.7774	5.1485	5.5481	6.5641	6.3226	7.4828	5.4016	4.6679	5.0858	6.5218	6.1434	5.1379	6.9259	5.4864	5.9591	4.4094	5.0268	5.2277	5.6625	3.7268	4.6656	5.0303	6.0915	5.7495	6.4449	5.5273	4.1683	5.0883	5.3968	6.2988	5.9028	5.7934	7.1907	7.3927	5.2153	5.9791	4.9059	5.1534	6.8408	5.7079	5.88	6.555	6.235	6.7105	6.1631	9.1002	5.4202	4.4893	5.0963	5.8795	4.5892	6.0624	5.7578	6.0188	6.5826	5.5771	7.3684	6.0747	6.4418	5.7282	8.3775	5.8507	5.7495	5.0483
PF3D7_0625300.1	PF3D7_0625300.1;468	468	6.0184	5.4906	5.2227	5.785	4.3327	6.5995	5.3005	5.7024	3.84	6.5336	4.6433	5.4751	6.0248	4.04	6.5438	5.8079	5.8924	8.7396	5.8197	5.1081	6.1315	4.5379	4.682	4.915	5.4107	7.7499	5.7208	5.7501	6.7642	5.8502	6.2418	3.1127	5.6571	5.517	7.2058	6.1739	5.9632	4.8968	5.797	5.2188	5.1173	4.5129	5.922	4.384	5.2288	5.4877	4.8555	5.9381	5.4598	3.8807	5.2873	6.2382	6.8345	8.0023	5.233	6.6333	6.1963	4.9378	6.7835	5.7923	6.4294	6.5287	6.1127	6.463	5.813	7.3459	5.4182	5.4101	4.7071	5.4249	5.4175	5.4022	4.8787	6.6844	5.0921	5.0041	7.3401	6.7443	6.5596	6.111	7.2013	5.7753	6.189	4.4542
PF3D7_0625300.1	PF3D7_0625300.1;469	469	6.0693	5.8562	5.1755	5.0798	3.9458	7.0454	3.5692	4.9279	4.5423	6.25	4.6871	4.594	4.6803	3.7323	7.611	5.0794	5.7576	8.9891	5.0076	5.1461	5.9734	4.8802	5.0976	4.2373	5.8846	5.4373	3.845	5.121	3.7729	5.6253	6.4673	1.848	5.2687	4.669	5.1751	5.3614	5.3056	5.1538	4.3356	3.6264	5.1355	5.295	4.854	4.2373	4.9923	4.3306	5.2122	4.5644	4.7181	4.7458	3.8639	5.0308	6.0768	6.0188	5.2813	6.047	4.3716	4.9481	6.0117	5.1383	5.636	6.5668	5.0334	5.9406	3.6124	6.7061	4.8212	5.0687	5.7711	5.6533	5.3154	4.669	4.6358	5.745	5.3323	5.931	7.1723	6.2036	5.8372	5.1506	6.4381	4.0514	5.3607	4.8659
PF3D7_0625300.1	PF3D7_0625300.1;470	470	5.9912	5.7153	4.565	6.0723	4.4594	6.9743	4.3448	3.1811	4.1835	6.7752	5.8243	5.7845	5.5382	3.8329	7.9287	5.7581	5.3205	8.5395	5.7842	5.9243	5.8868	4.2728	4.5385	5.1985	5.3985	7.54	4.5323	5.479	5.6505	5.6291	5.8738	3.067	4.8268	4.4957	6.6508	5.889	5.7671	4.437	5.1655	4.3132	4.6427	3.9126	6.0179	6.1369	5.2642	4.435	5.4656	6.1346	3.5211	6.0938	5.319	4.6724	7.0886	5.5214	5.8629	5.9848	4.5173	5.9298	5.774	5.3523	7.011	6.8071	4.7929	4.2327	5.204	10.3747	4.5814	5.0913	5.6639	5.4212	3.6837	5.5996	4.9472	4.8053	5.5472	6.6112	6.6182	5.9201	5.6571	5.1056	8.3512	5.2828	7.18	5.9759
PF3D7_0625300.1	PF3D7_0625300.1;471	471	7.8146	6.7207	6.6346	7.1761	4.4162	8.7766	6.6337	6.9484	6.1262	7.8526	6.0168	6.8076	6.9915	6.1566	9.4013	6.6706	6.6469	10.2334	7.7677	7.6171	6.6257	7.0167	7.0175	8.2627	6.6658	10.4308	7.6188	7.1067	7.7362	7.2104	8.393	6.2176	8.1992	7.6689	9.8905	7.8602	6.4318	6.3012	7.8491	5.6453	5.2994	5.4883	5.9523	7.2987	7.2213	7.4361	6.9004	7.9109	5.7562	8.6156	5.7159	5.4152	8.8304	9.0877	6.7747	7.9378	5.0321	6.8447	6.3201	5.6651	6.1617	9.0421	6.6122	6.2946	6.0485	10.4828	5.1595	6.2449	4.7148	6.6328	6.8577	5.8202	7.5401	7.6097	6.5287	7.9175	9.1797	7.0196	7.3436	5.9409	10.0875	7.1608	7.3642	5.1946
PF3D7_0625300.1	PF3D7_0625300.1;472	472	8.2178	6.3261	6.132	8.565	4.09	9.3837	6.6906	6.9177	4.1993	8.2769	6.7939	7.1867	8.6148	5.2137	9.6998	7.8587	7.2237	9.7824	7.5225	8.5984	7.3515	7.2115	7.0402	7.0534	8.6216	10.2498	7.9057	6.7354	8.4145	7.8507	7.9089	6.7162	7.4168	8.8495	9.9353	9.2592	7.1193	6.1127	8.8278	5.2709	5.2687	5.2653	7.1073	7.9391	7.494	7.2886	5.5674	8.6346	5.9998	8.7755	6.9201	6.0942	7.6127	9.5509	6.535	7.524	5.3775	6.1789	5.7684	6.3225	5.5276	9.4429	7.6836	5.8836	6.5011	10.5825	5.7714	6.7984	5.0561	6.8215	7.466	6.6683	7.9519	7.2136	7.6349	7.8619	10.3389	7.863	7.3088	7.1376	10.3635	7.4592	6.3016	5.7578
PF3D7_0625300.1	PF3D7_0625300.1;473	473	7.7684	6.1637	6.023	7.2068	5.0135	7.8818	6.5573	7.2185	5.3547	8.5302	7.7291	6.3983	6.8995	6.5538	8.5678	6.9117	6.3928	10.1857	5.8792	7.5057	6.2151	6.965	6.407	6.1008	7.7388	9.6825	7.6944	5.1703	7.8366	7.6254	7.7211	5.8919	6.4799	8.2269	9.166	7.9342	6.9684	6.5941	8.0804	4.1119	6.4547	8.4347	6.1727	7.6317	6.9833	6.5287	6.3172	8.5695	5.861	8.1199	5.9239	6.4717	7.9643	7.5109	5.9896	7.1772	5.8612	6.602	6.452	6.7365	6.1605	8.8361	6.6259	5.6582	5.5907	10.1554	5.843	7.593	5.6067	7.3205	6.8357	6.8982	7.6475	7.3324	7.662	7.943	9.2543	7.1271	6.2196	6.3494	9.7849	6.6366	8.4221	6.3091
PF3D7_0625300.1	PF3D7_0625300.1;474	474	7.9709	6.272	11.5538	8.0314	6.0248	8.4567	9.2268	10.9796	5.8184	8.0078	7.3979	7.6838	7.3769	5.0892	8.6663	7.5617	10.5298	10.1691	5.9605	9.608	6.8904	11.0356	7.981	11.1995	8.3385	10.2841	7.9318	5.7926	9.6025	8.4432	11.0836	8.1786	11.1598	9.1963	9.912	8.2227	8.8065	7.4793	8.2998	6.4011	5.8326	6.8319	7.4259	7.3995	6.8062	7.0146	8.0958	8.4561	5.761	10.9132	7.0906	7.6049	7.8978	7.3772	7.6312	7.6835	5.1322	6.7677	7.0776	6.5083	6.8765	11.0288	7.4325	7.9054	6.101	8.5129	6.6791	6.822	11.591	7.4183	6.8316	7.2982	7.6984	7.7446	7.7501	8.032	9.0882	7.0877	8.4179	6.904	9.0325	7.6604	8.0585	10.9277
PF3D7_0625300.1	PF3D7_0625300.1;475	475	7.9301	6.0742	10.3995	7.0142	5.8667	7.9375	8.7652	9.5524	5.4545	8.333	7.7853	6.9509	6.9628	5.1695	8.0793	8.4764	10.1085	9.5779	6.5057	8.6862	7.0533	10.533	7.1267	10.3262	8.4416	10.5755	7.2579	7.0652	8.7948	7.4453	11.2894	7.9832	10.4351	8.8053	9.7532	8.1373	7.6804	6.7715	8.6962	6.0917	5.4588	9.8251	7.08	7.1279	6.8952	6.6436	7.3806	8.596	6.2504	9.5332	5.9953	8.131	6.6362	7.5036	7.78	7.4598	6.5934	7.6772	6.2147	7.9377	6.4809	9.601	8.2329	7.3533	5.7447	7.8743	6.0369	5.465	9.3297	8.111	6.8083	8.2522	8.8024	6.6289	8.2752	7.6522	9.73	7.7651	7.5163	6.6495	7.4984	7.7398	7.207	9.7205
PF3D7_0625300.1	PF3D7_0625300.1;476	476	7.8149	6.3105	11.3285	6.9787	5.8802	8.3246	7.7901	7.3236	5.3498	7.8574	7.9342	7.3661	5.5829	5.7304	8.7095	6.306	8.9841	7.9186	5.8161	7.2169	7.042	8.7089	6.0052	7.1948	6.9048	6.9535	8.1069	5.7404	7.2566	7.2867	7.8395	5.8237	6.3014	7.0042	7.5953	7.3782	6.8053	5.6328	6.9603	5.7714	4.9523	6.5347	6.0925	7.6664	5.9378	9.6023	5.8982	6.7592	5.5564	8.1394	8.508	5.9119	6.1799	8.8075	7.6171	8.2724	6.1865	7.5638	6.225	10.0738	6.5242000000000004	7.4616	6.7216	5.6957	5.1985	6.6826	6.2634	6.8343	8.3816	8.0157	9.3234	6.9375	7.7149	6.0868	11.0355	6.9975	8.1006	6.4099	7.421	6.1064	5.6625	6.3581	6.3633	8.6212
PF3D7_0625300.1	PF3D7_0625300.1;477	477	7.0113	6.6346	11.839	7.621	6.0152	7.9904	8.1733	10.1262	5.8232	7.6038	7.9359	8.5588	7.4526	5.6168	7.9889	6.2632	9.7753	9.7645	6.0442	9.4919	7.706	11.2457	5.2765	6.9268	8.7566	7.3047	9.1162	6.0727	9.8517	7.5903	10.6745	4.6129	6.7003	8.8701	7.143	9.8472	7.147	6.0336	7.58	3.479	5.5738	6.5935	6.0025	8.2824	6.8416	10.1487	6.7167	7.2554	5.2032	8.6321	8.9541	5.8792	6.2394	8.7148	7.793	10.6338	6.9821	6.6131	6.3415	11.6395	5.4983	8.9312	7.1573	6.772	5.671	6.4131	6.295	6.8738	8.4459	7.1474	9.1334	6.3325	7.9246	6.2756	11.856	6.8466	9.2594	5.9959	6.8509	6.871	5.5957	7.3031	7.0267	8.8612
PF3D7_0625300.1	PF3D7_0625300.1;478	478	6.6075	5.9423	11.9098	6.8852	4.6724	4.706	7.6078	8.4958	4.4841	7.368	6.6953	10.0095	6.5033	4.9402	5.4273	5.7285	8.1414	6.4114	4.9941	7.5855	7.7969	9.1048	6.4048	6.57	7.0006	4.9896	6.6372	5.4793	8.4417	6.4679	8.4059	5.1069	6.2922	6.8249	6.4443	6.3112	5.6456	6.4469	7.5209	4.7495	4.7708	6.1739	6.441	6.6095	6.5993	7.9857	6.7471	7.0017	5.3327	7.7917	8.0267	5.5659	5.1173	8.4472	6.532	7.5319	5.4535	6.6428	6.0963	9.2262	6.7329	6.9732	6.5908	6.0725	5.9665	5.9158	5.367	7.3382	7.4901	6.1457	9.3109	6.5587	7.667	6.0206	9.4629	6.7248	6.4469	6.0244	7.1824	6.9216	5.6505	5.9467	8.039	7.3726
PF3D7_0625300.1	PF3D7_0625300.1;479	479	6.1609	5.9697	9.9758	4.8304	4.9074	5.2016	5.9885	6.3726	5.2008	6.2309	5.946	8.3891	5.4607	4.5429	4.9107	5.857	7.0424	4.9217	5.8445	6.5963	5.9683	9.0555	5.4026	6.4552	6.1729	5.3316	4.8022	5.4063	7.1923	6.4079	8.7581	4.8186	5.5647	6.8422	6.0802	6.2948	4.6439	5.4542	5.9498	3.969	4.4751	5.3736	5.9977	4.5601	5.823	7.9299	6.8592	6.7944	4.2196	6.5992	7.0209	5.3103	5.0299	8.2097	5.7334	7.7394	5.4303	6.6897	6.3681	8.0392	6.7706	6.8072	5.8802	6.223	5.8364	5.9686	5.1371	6.1014	6.4751	5.9973	7.7313	5.3639	5.9551	6.3154	8.7045	6.5317	6.67	6.156	6.9921	5.1173	5.44	5.9112	6.5823	6.6213
PF3D7_0625300.1	PF3D7_0625300.1;480	480	5.4735	6.1432	5.2353	4.9653	4.7819	3.1953	5.4679	5.7184	4.6502	5.7175	4.985	8.0594	5.4938	4.4899	4.1359	5.4607	5.7361	5.435	5.2044	4.4751	6.6556	4.6311	4.85	5.319	4.9378	5.2036	5.3071	5.4532	6.0766	6.1747	5.3309	4.7719	5.1391	4.8723	5.1683	3.852	4.3277	5.1231	6.5337	4.4323	4.2861	4.9796	5.8582	5.1506	5.6865	5.2223	5.0492	6.2282	5.4266	4.1851	6.379	5.2334	3.7485	6.1697	4.8263	5.522	4.306	7.1151	6.1357	7.751	5.1334	5.7962	5.8602	5.7415	6.3432	5.2563	5.8387	5.5838	6.4712	5.1763	6.1631	6.017	6.6247	5.5829	8.3704	5.5033	5.9196	6.1574	6.4283	6.0915	4.7782	5.843	6.1562	7.0304
PF3D7_0625300.1	PF3D7_0625300.1;481	481	6.4173	5.1338	5.3302	5.6505	3.6826	4.6871	5.2254	4.7247	3.6848	6.1497	4.9236	7.0663	5.2769	3.2172	4.9649	5.1619	5.8517	2.9184	5.7679	3.6264	6.8203	4.9449	4.2645	3.969	5.4979	3.0841	4.7645	3.8768	5.4951	6.1396	6.4335	5.2091	4.9768	5.7029	4.7328	3.3219	4.8861	4.2532	6.6132	5.4568	4.9126	3.4944	4.0635	4.7549	4.849	6.5046	6.0682	7.2652	3.3632	5.7554	4.4121	5.3523	4.1514	6.3512	4.4614	5.9903	5.0518	5.9074	5.4555	6.2087	5.2623	4.9873	5.1119	5.5665	4.8344	4.7576	5.0094	6.2008	6.2538	5.4033	6.0038	4.7527	5.8634	5.3799	7.4342	4.3198	7.3276	5.5357	6.1418	5.2071	5.2273	4.9959	6.3567	4.7501
PF3D7_0625300.1	PF3D7_0625300.1;482	482	5.4973	5.6261	4.2563	5.0201	2.5583	4.3695	5.7469	4.3875	2.272	5.5367	5.3882	7.3902	5.2257	0.7908	4.903	5.3892	5.7334	3.854	4.5777	3.8084	6.11	5.5954	5.5847	3.3248	5.9253	6.7766	4.887	4.6656	4.7285	5.6424	5.6115	5.9777	5.6097	5.2273	6.5429	3.9745	5.2106	5.1631	6.575	3.7876	5.0518	3.5348	5.7816	4.7586	4.5753	5.0193	4.5379	5.6769	4.466	5.4561	6.8319	4.6479	2.4383	6.0264	4.7247	5.2619	4.8032	7.511	5.5487	6.3887	4.9402	4.9773	6.8401	4.9117	4.6554	5.1001	4.6594	5.72	5.2219	5.093	6.04	4.6594	7.421	4.814	6.8362	4.4496	6.1377	6.0418	6.7068	5.7315	4.9103	4.5254	5.0652	4.2449
PF3D7_0625300.1	PF3D7_0625300.1;483	483	6.2655	5	5.1077	4.9814	2.1177	5.2761	5.6008	4.8694	3.9598	6.0985	5.5807	10.6081	5.9651	3.7666	5.1453	5.2798	5.4232	4.8465	5.142	6.2679	6.4509	5.9718	5.8174	5.6323	6.4733	5.6904	4.8802	5.5925	6.5426	6.9586	6.2885	1.6135	6.0259	6.1763	4.4269	4.9355	4.4777	6.038	8.1907	3.7698	4.3132	5.2858	5.3799	4.8629	6.1751	3.9764	5.6707	8.0442	4.7115	6.7196	8.6321	5.3154	4.0678	5.8919	5.5046	4.8565	5.8324	5.4722	6.0934	7.964	4.9523	6.9136	6.5686	6.5264	5.6337	5.6702	6.5503	8.0531	5.4555	5.6574	5.3923	4.8104	6.8158	5.7684	8.4079	5.2346	6.0616	6.4053	6.7338	6.2882	5.4118	7.1658	8.6577	6.6405
PF3D7_0625300.1	PF3D7_0625300.1;484	484	6.9858	5.9862	4.9759	6.9986	4.848	4.6809	6.0607	4.9973	5.2083	6.7416	5.9222	9.588	6.2409	5.384	4.0161	5.7398	5.2422	4.8022	5.8331	6.3816	7.7069	5.6662	6.1223	6.7085	6.152	4.2311	5.1799	5.155	7.1193	7.3828	6.3714	4.7159	4.9392	5.735	4.6129	4.7054	5.306	6.9953	7.996	5.4033	4.8043	4.8841	4.9467	4.9832	5.9759	5.9871	6.9865	7.6802	4.3298	5.8696	5.991	5.1755	5.7363	5.4383	5.288	6.3649	4.4515	4.7602	4.8104	5.3635	5.9081	7.0145	6.1334	5.6713	5.6488	5.3533	5.6887	8.7064	7.1919	5.3544	5.585	5.7753	5.5616	5.7409	7.1984	6.1471	7.1288	5.4715	6.1566	6.5638	4.3799	4.9695	8.9012	6.6015
PF3D7_0625300.1	PF3D7_0625300.1;485	485	6.5237	5.3147	5.0819	5.5702	5.2513	4.5379	6.6152	5.0054	5.0325	6.4486	5.5711	8.3153	5.6479	3.5033	5.1006	6.6868	5.6738	3.8258	3.6848	6.1491	7.5874	5.1675	5.0009	5.6121	5.435	5.2036	6.0272	5.5632	6.7188	6.8824	5.6326	5.2843	7.0356	5.5889	5.2566	5.689	5.306	5.0557	8.7726	4.3736	4.582	4.9378	5.3151	5.7631	5.0639	5.3248	5.4124	7.8531	4.61	5.3554	4.6831	5.7388	3.904	6.1512	5.1583	4.5534	5.5103	4.6559	5.1823	6.3904	5.8936	6.9083	6.2024	5.2987	5.8336	5.8485	5.3034	9.0011	7.4708	4.7918	4.9274	4.375	5.8887	6.153	6.3806	6.1518	7.4215	6.5005	7.0142	6.0815	5.8597	5.4306	8.7521	7.1374
PF3D7_0625300.1	PF3D7_0625300.1;486	486	6.5783	5.4712	6.1574	5.5068	4.9764	4.1859	6.8902	5.9919	4.9991	6.6496	6.8144	8.1203	5.8485	4.3674	5.1615	7.2438	5.5665	4.7355	5.3816	7.7051	7.7103	5.852	6.9712	6.0303	6.0332	5.3445	5.266	6.0137	8.0764	7.8379	6.2456	5.669	6.2236	6.3457	4.9255	7.1857	4.2242	5.5993	6.3523	4.5957	4.9449	5.4446	6.1835	7.2333	7.0365	5.5008	5.7477	7.1763	5.3512	7.4961	5.8245	6.3811	6.3639	6.2606	6.2979	4.3554	6.4058	5.3391	8.6307	6.2784	5.9371	7.2573	6.6546	4.9718	6.0041	5.3448	5.774	6.3584	8.8016	5.784	3.5862	6.1487	6.6559	9.0664	6.9783	5.7642	7.9266	6.5458	5.6279	6.3411	6.5426	6.2428	6.5385	8.509
PF3D7_0625300.1	PF3D7_0625300.1;487	487	7.8554	5.2464	5.2728	5.8331	5.0321	4.842	8.7073	6.4963	4.8258	6.7597	5.2638	6.7749	6.1307	4.0027	5.0334	9.2269	5.7118	4.4012	5.5242000000000004	7.9717	7.2981	8.8753	5.263	7.7015	6.4809	5.0299	6.1926	6.1196	8.1429	7.2227	9.0923	6.0559	7.5736	7.203	5.6041	5.7079	6.2102	5.2931	5.2118	4.7404	4.8445	5.1148	6.4658	7.9055	6.1997	5.7219	5.7517	6.6786	4.6159	7.4832	5.7423	8.1764	6.5621	6.0179	5.4656	4.5385	6.4273	5.6508	13.5941	7.5047	5.8171	7.3048	7.1109	5.1554	6.405	5.5829	6.7403	8.6087	8.5543	4.7661	5.8552	7.7743	5.8926	13.5294	7.7199	5.4728	8.0793	6.4867	6.0112	6.3199	5.3913	6.6864	9.2989	7.6973
PF3D7_0625300.1	PF3D7_0625300.1;488	488	6.6362	5.95	5.4532	5.9307	3.797	5.4588	8.8783	4.441	3.2824	6.6957	6.5833	5.2307	5.7769	4.842	5.0179	9.9369	6.052	4.85	5.931	8.085	6.8653	8.2525	5.9568	7.0286	6.1352	5.7385	5.0531	4.3377	8.4152	7.1161	8.8189	6.4515	7.0489	7.2309	5.0553	4.9841	5.1875	5.2529	6.1673	4.2464	4.8043	5.0985	6.8962	7.3151	5.3868	4.6088	5.7993	6.2709	4.8237	7.3775	6.1795	8.8739	6.7245	6.116	6.8903	4.5223	6.6859	5.7853	5.6744	6.5938	5.9628	6.545	6.3372	5.3639	5.1391	4.8135	6.6463	9.0954	9.0144	5.7955	5.7323	7.3478	6.1747	5.7866	7.6848	6.4783	7.4683	6.7905	6.9871	6.0682	5.1408	6.8171	8.9688	8.6823
PF3D7_0625300.1	PF3D7_0625300.1;489	489	7.091	6.1771	6.029	5.8654	4.7361	5.988	7.9437	3.3001	4.9112	6.2705	6.8239	5.0704	6.1189	3.9782	5.6177	8.7676	6.1587	3.7687	5.1639	7.9999	6.6397	9.2217	6.4848	6.6648	7.0437	4.5832	5.9554	4.8763	8.2196	7.3483	9.7616	7.3875	6.9003	7.1379	5.0413	5.6407	4.5141	5.021	5.6171	5.6653	7.3601	6.3633	5.7007	8.0967	5.8334	6.1516	5.0272	5.1603	4.2048	9.2184	6.2422	6.6529	5.6784	5.8914	5.9542	5.3847	5.3537	6.3668	4.9016	5.4835	9.7236	6.5584	5.3705	6.4368	4.8699	5.5907	6.2632	8.4691	8.9161	5.3005	4.8895	5.9528	5.6061	5.4989	6.8886	9.5607	7.8503	6.2042	6.5035	6.047	3.8797	6.6981	9.0727	8.4051
PF3D7_0625300.1	PF3D7_0625300.1;490	490	5.878	5.3796	6.2165	6.9823	5.2593	5.6952	8.0377	4.6921	4.09	6.5923	5.4276	6.0995	5.5201	4.4515	5.2891	9.7277	5.3487	5.0652	5.7173	7.4465	6.059	6.5118	5.5011	4.852	4.3646	2.211	6.0644	5.1477	7.1524	6.5092	6.9212	5.8741	6.3105	5.4588	4.8171	4.4121	3.5934	5.0535	6.0279	4.1611	4.5747	4.6826	5.2743	6.9758	5.8061	4.8384	6.4735	6.645	5.3089	8.7959	5.8824	7.7227	5.3158	5.5232	5.9402	5.904	5.9241	5.5407	6.0002	5.537	8.6972	5.8836	5.0453	5.7525	4.8176	4.5892	6.3391	8.0027	8.9431	5.5336	5.6358	6.3261	5.8035	5.4101	7.2104	8.6977	6.5635	5.742	7.1	6.1747	5.0461	5.9269	8.0005	8.8741
PF3D7_0625300.1	PF3D7_0625300.1;491	491	6.9542	6.0299	4.4522	6.3554	2.8379	5.1085	6.067	4.8314	4.7996	6.5067	5.4426	4.6421	4.8836	2.6576	5.4874	7.5922	5.025	3.4529	5.5598	6.6197	6.7103	5.6191	6.141	5.6103	4.9141	4.382	4.4925	5.4373	6.4232	6.301	7.1191	5.3789	6.1108	4.9402	4.7065	4.5398	3.5348	4.9246	5.7999	6.1447	4.9174	5.7015	5.2091	5.8243	5.6372	4.7655	6.1835	5.7618	5.2257	5.9138	5.6261	6.5947	3.3702	6.2376	5.1497	4.7803	5.4922	6.3056	5.4741	4.6707	8.4059	6.1583	5.6381	5.7544	4.8293	6.0849	5.4954	7.4414	7.8842	5.4202	4.9402	5.4253	6.7413	5.2968	6.0072	7.8418	6.7064	6.5511	6.763	6.79	4.8253	5.3129	7.3112	7.0968
PF3D7_0625300.1	PF3D7_0625300.1;492	492	7.6297	6.1884	6.5174	6.7711	5.5447	6.1402	7.93	6.0747	9.0453	6.9691	6.7975	5.7474	6.2527	6.7253	5.3754	8.833	6.3407	5.3537	4.6508	7.6765	8.3668	8.8783	7.1019	6.9578	6.3723	3.4854	6.0264	6.0839	8.0071	7.1196	9.9851	6.492	7.0262	6.574	5.4366	4.0738	4.1218	4.6668	6.5993	5.8352	4.5317	6.7859	6.1617	7.7797	6.3393	7.4254	6.031	6.1591	4.7903	8.1442	7.1896	9.7062	6.0492	5.9472	5.6129	8.0794	6.3411	5.4979	6.3096	7.2367	9.6719	9.3834	9.6298	5.4886	6.153	5.7581	5.3851	8.7663	7.2253	5.7623	9.0376	6.6575	7.5744	6.7866	8.2341	9.5302	9.6794	7.7558	7.2246	6.6121	4.7939	5.6932	8.9555	7.3857
PF3D7_0625300.1	PF3D7_0625300.1;493	493	6.939	5.72	6.717	6.4581	4.3653	4.3597	9.0633	6.6988	5.3459	7.4444	5.7871	5.2713	6.0856	5.7328	5.6792	10.1414	7.1094	5.2001	6.9783	7.2111	5.878	9.7419	7.1287	7.1885	6.1131	5.9362	5.2098	5.0947	7.0938	6.3205	9.7471	6.7122	7.6749	7.0054	6.1318	4.0609	4.9103	5.3646	5.1391	5.5351	4.2743	4.3999	6.281	8.2451	5.7581	6.7858	5.7848	6.7002	5.2578	8.8502	6.9487	8.7993	5.4168	6.829	5.2284	7.0931	5.9498	6.0244	5.7751	5.9234	10.542	9.8684	9.88	5.9385	5.4383	5.3452	6.0525	9.3968	8.1666	6.2165	8.4905	7.3794	8.0867	5.2619	11.6441	10.2931	9.9313	8.3883	7.0665	6.5977	5.2122	6.8618	10.045	8.0322
PF3D7_0625300.1	PF3D7_0625300.1;494	494	6.5094	5.742	5.0054	5.6682	5.2898	7.2831	8.1311	7.648	4.9184	7.6393	5.8848	5.7309	6.1443	3.9882	7.7009	7.9065	7.774	4.6656	5.9771	7.1258	5.591	11.0344	6.2909	5.5354	5.7315	4.111	5.2525	5.5987	6.9198	7.0448	11.0778	5.9479	6.6172	6.1745	5.5046	5.6276	3.7782	4.757	5.2909	5.0704	4.7098	3.5122	6.7355	4.4835	5.581	7.1452	5.9186	4.3964	4.3306	7.1882	7.8315	9.7597	6.8803	6.524	5.3896	6.5764	6.8917	5.2716	7.1824	7.2915	10.3967	10.6996	10.681	5.7879	5.0845	5.2422	4.9745	9.4452	5.4175	6.1283	7.6709	7.3336	7.9261	7.365	7.7231	9.9886	10.9824	7.9333	7.6569	6.4837	4.5129	4.6696	10.1406	6.5245
PF3D7_0625300.1	PF3D7_0625300.1;495	495	7.6818	6.0144	5.098	5.5683	4.7882	8.4991	7.2345	7.5788	5.7118	8.7059	5.7363	5.5972	6.1062	4.9732	7.8714	7.0791	7.5349	5.5774	5.0103	7.173	6.2919	10.4261	4.9937	6.4494	7.7598	3.254	5.4643	4.985	7.6586	6.6296	10.7886	4.857	7.5517	8.4414	6.1227	5.5198	5.3723	5.8716	5.1878	4.1867	4.5916	5.2498	6.6223	6.3939	8.3965	6.9725	5.8061	5.8475	4.5336	7.3453	7.7507	10.642	7.1212	5.761	5.4256	6.5198	7.4689	6.6503	5.9357	7.6457	10.7152	11.0154	10.4569	5.9759	5.7965	5.7745	5.9821	6.5127	5.1355	6.6165	7.0699	7.6889	8.0751	6.4046	7.8735	10.3822	10.998	8.1991	7.6786	6.1771	4.8515	5.23	7.5391	7.2105
PF3D7_0625300.1	PF3D7_0625300.1;496	496	10.0323	5.8617	5.3702	4.8425	3.2079	8.368	6.9839	7.2566	2.6915	10.6247	5.4236	5.8617	5.8716	4.8032	8.2581	5.0023	8.1687	4.6294	5.3618	6.6047	6.3471	9.575	5.6803	5.9932	7.6384	5.0343	4.9265	4.9011	6.9033	7.2508	10.1805	3.9021	6.1771	7.5279	4.1318	4.1546	4.5534	5.8271	5.5826	5.3688	4.1367	4.0917	6.6992	6.272	10.5194	6.7142	7.9291	5.319	4.275	6.7887	7.4323	10.7225	6.5067	5.4489	5.6215	7.8444	8.3432	6.1264	6.0745	7.7442	10.6145	10.3279	10.044	5.6539	6.0341	5.4456	5.2824	6.2176	5.2895	5.969	8.0593	7.6944	8.042	6.4584	7.7182	10.3115	10.6852	7.9012	7.4241	5.9544	5.6387	6.0978	6.4436	6.7197
PF3D7_0625300.1	PF3D7_0625300.1;497	497	7.6124	7.0483	6.4725	5.5087	5.0644	6.7069	7.4579	8.3685	4.5789	8.4552	7.0435	5.1412	5.8025	6.1162	6.7845	5.4104	8.0376	5.7126	6.9173	5.8689	6.839	7.8514	5.8674	9.1739	7.7657	5.8679	5.1587	5.9305	6.5744	7.1333	8.6276	5.9011	9.2249	8.3594	5.4919	5.93	5.8372	5.8066	5.6346	6.4077	5.2242	5.3441	6.6954	6.1475	7.6594	8.2345	5.7769	5.9773	5.5838	8.3323	7.259	10.5335	7.1182	6.6035	5.3082	7.1958	8.3732	7.4672	5.9062	7.6506	10.0705	10.7765	10.2785	8.7996	5.0466	3.969	5.9201	8.806	5.4902	6.5842	8.5818	7.3952	8.0723	7.7298	8.6535	9.9436	10.7836	8.0934	8.3073	6.7865	5.5759	6.7342	6.7981	6.3078
PF3D7_0625300.1	PF3D7_0625300.1;498	498	5.9898	5.4532	4.84	5.407	3.0909	6.1568	5.5119	5.3205	3.843	4.6094	4.9896	4.1946	3.6519	3.5122	5.1663	5.0622	5.7323	3.319	5.1305	5.5011	4.7164	4.8125	4.435	3.842	5.5638	4.5014	3.8758	4.5416	4.5583	4.3306	6.0577	2.3248	5.3691	5.7737	4.634	3.8379	4.4101	4.9288	5.7798	3.3992	5.7511	3.3547	5.0435	4.9449	4.7501	6.2384	5.319	4.6679	2.6576	6.1455	5.9091	4.0875	1.9819	4.7371	5.2795	5.8545	6.2643	5.8417	4.1683	4.3255	8.0719	9.4228	10.016	5.6988	4.9458	5.5444	5.2657	4.7366	5.0644	4.991	6.0018	4.9074	5.6924	5.4165	4.8043	7.96	9.3278	6.0987	5.7594	5.4456	5.1094	4.5416	5.1691	2.9449
PF3D7_0625300.1	PF3D7_0625300.1;499	499	5.0426	5.328	3.6599	4.8043	2.3896	4.9236	4.8669	3.797	1.844	5.6999	5.0112	3.6194	5.4578	3.0339	2.6439	5.6642	4.8309	4.06	4.3038	4.193	7.0847	4.6294	4.796	4.204	4.9809	2.9222	2.0286	4.6792	4.4886	7.068	5.8331	3.7866	3.2141	5.2071	4.0695	2.516	3.3448	4.3632	4.8115	3.9607	4.3406	4.4828	5.6528	3.3391	3.9533	4.0347	5.5413	6.0204	3.9011	4.6843	5.497	5.0501	5.2149	5.0126	4.9923	4.7761	4.925	4.4053	5.3799	5.8627	4.0824	7.4049	8.2939	5.8535	3.5447	4.2396	5.2521	5.7015	4.4168	5.2118	5.1031	4.5521	5.6719	3.5595	4.3971	4.6803	8.6771	5.4406	6.1206	5.8817	4.6536	4.1587	5.09	3.0976
PF3D7_0625300.1	PF3D7_0625300.1;500	500	5.6421	4.8258	5.5555	4.5692	5.5081	4.9658	5.7745	5.2472	5.8367000000000004	5.4246	6.0146	4.2079	4.7698	5.8936	4.669	6.2758	5.2207	4.2203	4.1301	4.7777	11.1262	4.3176	5.926	3.9819	4.5478	3.6893	4.5223	5.2578	4.1914	10.1232	5.578	5.7164	3.9326	5.7447	4.5509	4.841	4.3118	4.9653	5.2743	4.3023	6.1085	4.0592	5.4243	4.4931	3.7301	3.4906	4.135	5.1623	5.189	5.2361	4.851	5.2836	3.0925	6.3347	3.8012	5.8245	4.9986	8.5176	4.5033	3.5981	5.1436	5.7756	5.8597	6.6394	4.2563	4.1667	4.2196	3.9021	4.3262	5.3981	4.4751	4.5699	9.3902	5.5182	5.1391	5.0286	6.4431	4.8758	6.3768	4.4263	3.9561	5.3306	4.0117	5.0334
PF3D7_0625300.1	PF3D7_0625300.1;501	501	5.5395	4.5329	5.1699	4.8495	3.1094	3.8135	5.5068	5.1173	4.4067	6.34	4.8565	4.1803	5.8268	2.1538	4.8135	5.6076	5.6138	4.3861	4.4581	5.2994	4.7824	5.8904	5.4383	4.2728	5.5907	3.6993	4.9463	5.3632	5.44	6.0609	6.2593	5.8597	5.0295	6.0159	6.1957	3.3757	4.26	4.2876	5.7312	4.4931	5.3736	6.2534	5.6616	5.1404	4.4899	4.5336	3.5323	7.7378	5.1293	4.9653	6.7042	5.8958	3.3045	5.4283	5.1691	4.3771	5.1363	6.2999	5.8019	5.2292	6.1363	5.8547	5.021	5.4205	7.8522	4.854	5.84	5.2005	4.6241	4.8763	5.0997	4.9565	6.7986	5.9635	6.5501	5.5435	6.2525	5.228	6.2279	5.8068	5.1542	4.4906	6.3194	5.4725
PF3D7_0625300.1	PF3D7_0625300.1;502	502	6.6492000000000004	5.4575	5.0365	4.9937	3.9193	4.5217	5.5862	4.366	4.963	6.0299	3.9561	4.9644	5.5188	4.4548	5.1839	5.9001	5.8885	5.7798	4.8334	5.7879	6.3782	6.3646	6.2638	5.9255	5.3684	5.2902	5.9179	5.437	4.8851	6.5685	6.98	5.6085	5.8169	6.4385	5.2067	5.4393	4.7735	5.0413	6.3459	6.4692	5.5677	5.5555	6.5632	5.5699	5.9186	5.0535	5.6719	6.6182	6.514	5.0879	5.9395	6.6942	3.067	6.1823	5.1607	3.6938	3.7918	6.1305	6.646	5.7706	6.304	5.3719	5.7923	5.9319	5.3628	5.3132	5.1667	4.9355	5.1558	4.4874	4.1449	4.2071	6.6178	6.1315	5.7684	5.896	6.6378	5.8099	5.6873	5.581	5.1069	4.6565	5.2246	5.8485
PF3D7_0625300.1	PF3D7_0625300.1;503	503	6.6261	5.6476	5.6038	4.5416	3.272	3.4893	5.9411	5.8268	3.7279	6.0413	4.1194	4.1922	5.8112	0	4.0583	5.2165	5.6276	5.8696	4.7285	5.5094	4.9369	5.8359	6.9406	5.7409	5.6159	4.4162	5.2581	4.5789	5.3544	5.4822	6.2553	6.1617	5.9298	6.3491	5.26	4.6188	5.6294	5.756	6.5325	5.9679	6.1749	5.753	6.1995	5.4053	5.8625	4.9869	3.6206	6.7114	6.6477	6.4413	5.9736	5.8415	4.2055	5.946	5.0596	5.0483	5.0989	6.9036	6.4325	6.1249	5.96	5.732	5.8721	5.6904	5.9736	5.7274	4.5292	5.4902	4.9444	5.2795	5.2574	5.5217	6.503	6.6196	6.2061	5.8306	6.7279	6.6305	5.841	5.5993	5.4614	5.9644	5.2642	4.4575
PF3D7_0625300.1	PF3D7_0625300.1;504	504	6.9896	4.8822	5.9103	5.3823	4.7772	5.1035	6.3496	5.2891	4.5521	5.8146	5.5103	4.1635	5.712	4.2403	4.4607	5.9768	5.4205	4.6029	5.128	4.3477	5.1875	6.2679	6.9776	5.8592	5.3327	5.3298	5.3262	5.2475	5.6879	5.7814	6.7586	7.0309	6.472	6.3782	6.3528	5.7993	5.3944	5.0405	7.0164	6.5616	6.7185	5.972	6.3489	5.1119	4.9551	5.9609	4.4195	7.1527	6.5604	5.845	6.3637	6.0336	5.2506	6.3726	4.9732	4.3618	5.0579	7.0673	6.8325	6.7842	6.3257	5.9083	6.3189	6.607	5.2346	4.4529	5.6462	5.8017	5.2642	5.3764	5.2223	5.669	8.0193	6.4259	6.6896	5.6887	6.467	6.7211	6.354	5.7732	5.1493	4.2869	5.7983	6.6669
PF3D7_0625300.1	PF3D7_0625300.1;505	505	6.3275	5.5289	5.6375	5.4453	5.0879	4.101	5.78	4.6035	5.218	6.224	4.89	5.0682	5.7417	3.3632	5.4162	5.7965	6.1849	4.6129	6.0244	5.0325	4.9593	5.8245	4.861	4.546	5.269	5.2001	5.78	3.4168	5.5692	5.7142	6.6147	5.0018	5.4986	5.9855	5.1181	6.9326	5.2145	4.3484	6.4005	5.9937	6.4978	4.6525	5.6094	4.6387	4.645	4.3847	5.2238	6.251	5.7552	6.0448	4.8349	5.1918	2.9819	5.6741	4.6485	4.5987	4.8866	6.295	6.4769	5.0126	5.5898	5.9614	5.2052	5.5432	5.0652	5.1787	5.4253	3.211	5.7032	4.4046	5.1006	4.6058	6.3674	5.8515	5.8965	5.3194	6.399	6.1673	5.7371	4.5179	4.8753	5.1607	4.888	5.3034
PF3D7_0625300.1	PF3D7_0625300.1;506	506	6.3207	5.2702	5.5283	5.3248	3.5033	5.373	5.5457	5.8457	4.4489	6.4782	5.6952	4.3576	6.6197	4.218	3.6218	5.3618	5.9395	5.554	5.5367	5.903	6.3261	5.8565	6.7867	4.8977	5.8602	5.6921	5.7123	3.7729	4.8718	6.8223	6.5953	6.7334	5.5188	6.1908	5.4883	5.854	5.1493	3.8022	6.8715	5.7824	7.0792	4.7377	5.5469	4.7032	5.2296	5.1595	3.8895	6.1799	6.2944	5.8227	5.8711	5.1064	4.6971	6.0117	5.2585	4.9644	4.9873	6.7658	6.7166	5.5823	5.6191	5.5311	5.8497	5.6716	4.6153	4.7328	5.7955	5.6915	5.3129	4.5336	4.6656	4.5699	6.7015	6.8509	6.2091	5.6826	6.2645	5.7645	5.4621	6.0221	5.7393	6.7053	5.8525	4.9231
PF3D7_0625300.1	PF3D7_0625300.1;507	507	7.1452	5.7949	5.4429	4.7714	4.1465	5.1554	6.4074	6.2808	5.1289	6.5583	5.6579	5.6551	5.1334	4.3198	3.9184	5.4043	5.4026	6.0997	4.5336	4.9653	7.1979	5.9896	5.6741	5.9467	5.4121	4.9184	5.6682	4.5166	5.3792	7.6679	7.0538	4.756	6.3825	6.0201	5.7236	6.4928	4.6582	4.5008	6.1096	6.5981	4.9298	5.2445	6.3112	5.2227	5.9542	4.7038	4.7268	6.1426	5.72	5.009	6.0047	5.6648	4.5361	5.4005	4.9472	3.7698	5.0422	6.0626	6.3343	6.8216	5.9062	5.935	6.0596	5.6206	5.6171	5.8721	6.8516	5.0963	5.1181	5.2672	5.516	5.7115	5.4236	5.4333	6.9689	5.7853	6.5606	5.4202	6.188	5.7991	5.7511	7.0673	4.8748	6.0186
PF3D7_0625300.1	PF3D7_0625300.1;508	508	5.8585	5.2615	4.8649	4.6792	1.8639	5.392	5.6328	4.211	5.4867	5.8718	4.856	4.6893	4.8104	2.86	5.0879	4.9662	5.5635	4.1969	4.969	5.0768	7.7051	5.2137	4.1514	5.3733	5.382	5.0085	4.8197	4.2861	5.3858	8.0905	6.3558	5.0461	5.2536	5.0896	4.6977	7.1659	5.8288	5.0148	5.3868	3.861	3.4738	4.9288	4.9406	5.5021	6.0248	3.1342	4.8415	5.233	4.9274	5.5207	5.7382	4.7554	4.2024	5.3705	6.0839	5.0815	2.6206	3.2296	5.7024	6.3611	6.3693	5.4263	6.8938	10.933	3.3205	6.8881	6.2203	5.009	5.4316	4.3341	4.3778	5.6554	5.8797	6.1003	6.0712	6.5886	6.1001	6.915	11.0326	4.0626	6.8393	7.2376	5.3331	5.3709
PF3D7_0625300.1	PF3D7_0625300.1;509	509	7.7114	4.5807	5.3705	5.522	4.9317	4.0993	4.7257	6.0548	5.4443	7.3566	4.5292	5.9446	5.8642	5.3413	4.6899	4.8278	5.9463	7.0366	3.5789	6.0418	8.4458	5.9296	6.3341	5.9916	4.7049	3.0126	5.8377	4.8895	6.3526	8.4235	6.619	5.7522	5.6556	6.599	4.649	6.6543	4.4182	4.6651	4.9561	4.5329	5.2184	3.5862	5.3223	5.5826	7.3678	5.7655	5.5289	4.0807	4.2876	6.3918	4.6758	4.7312	3.8309	5.2091	5.5534	4.5192	4.5534	6.3551	5.8582	5.7142	6.5948	6.0277	6.218	11.1066	5.3391	7.6352	6.1214	6.246	4.9764	5.4413	4.8634	5.8577	7.6396	5.858	6.1202	6.5099	7.3611	6.4279	11.1239	6.0921	7.0794	6.7896	6.437	5.1723
PF3D7_0625300.1	PF3D7_0625300.1;510	510	7.3246	5.504	4.8585	4.723	1.9449	4.7618	5.3985	6.4017	3.4686	6.6321	3.9345	5.44	5.2288	3.7887	5.2961	5.4019	6.382	5.0592	4.7634	5.8577	8.503	5.6256	5.4728	5.228	4.6235	4.5204	4.1993	5.2067	5.6562	8.5705	6.4454	4.2987	4.7137	6.0286	4.1359	6.5636	6.5517	5.1906	5.4841	4.7137	5.9577	6.225	6.151	4.7986	6.9659	4.1538	5.7565	6.7487	5.2441	5.6525	5.5978	5.2445	4.4931	5.1934	5.5339	4.4561	5.4226	5.6505	5.7962	5.7999	6.8655	6.0415	6.8083	9.3255	4.4303	6.537	6.4068	5.6235	4.7361	6.0564	3.6124	5.4748	6.2521	5.632	5.0968	6.9488	6.0498	5.9623	9.8981	4.5367	6.5521	5.033	5.4313	4.4944
PF3D7_0625300.1	PF3D7_0625300.1;511	511	6.6005	5.2472	5.8505	5.3878	2.7093	5.2994	6.0826	5.463	3.384	6.1455	6.5099	6.9948	5.2284	4.5166	3.99	5.4016	5.6851	6.0618	4.1587	2.7527	8.6581	6.035	5.202	4.645	6.5809	5.7266	4.384	5.057	5.4256	8.4069	5.634	4.4243	4.5323	6.737	5.2517	5.9376	5.8128	4.0695	4.8792	5.1449	6.1037	6.5245	4.7225	5.067	5.8342	5.4443	4.7485	5.5094	4.2157	6.2566	4.6513	4.6854	2.384	5.4482	5.9212	4.0858	5.0657	6.0819	5.6326	5.8726	6.761	6.3041	6.8904	9.4018	6.5075	5.9345	7.251	4.6194	5.9784	4.4751	4.073	4.8904	6.6608	4.6882	5.4366	7.5457	7.8403	6.5869	9.6523	6.9729	5.3136	8.2959	5.9642	4.0695
PF3D7_0625300.1	PF3D7_0625300.1;512	512	7.0387	5.5859	6.1918	6.188	4.9505	6.4749	5.8181	5.0836	4.0781	6.5953	6.8469	11.9875	4.6363	3.942	6.1589	5.2642	5.4922	5.6781	4.9584	8.5921	8.6027	5.5942	5.5204	5.845	7.5926	6.3783	4.4568	3.9672	8.4509	8.514	6.418	3.4621	6.3082	6.8318	5.9793	5.6174	6.9013	4.9928	5.323	3.1779	5.6473	6.5432	6.2926	4.9198	6.4765	5.2615	6.0367	4.6915	4.7586	6.2211	5.1127	5.8522	2.5993	4.4718	6.6159	3.7981	7.4989	6.7394	6.9797	4.6076	7.9769	6.5817	6.0014	10.1835	5.0708	6.6204	6.9465	5.6294	5.438	5.8868	4.7027	6.6301	8.1365	6.5878	5.5491	8.1669	7.4795	6.2172	10.6741	5.9319	5.8875	7.2532	5.106	4.4195
PF3D7_0625300.1	PF3D7_0625300.1;513	513	6.9198	5.9809	5.7093	7.0391	4.7087	4.4614	5.5027	5.859	3.6264	7.2158	8.9571	11.6931	6.4152	3.1683	5.5444	5.5339	7.106	10.8342	5.5984	8.8829	8.8303	6.2116	8.5168	5.7344	7.2339	4.9584	7.5476	5.6389	8.9492	8.5549	7.1751	8.3216	5.8853	7.4896	5.2353	8.2089	6.9522	5.7063	5.6144	4.0626	5.975	5.6165	5.6531	6.2018	6.0885	5.4353	6.2455	5.7298	5.8364	7.0608	6.705	5.479	6.88	6.4679	6.9783	5.2672	5.4459	6.6816	6.813	5.9006	8.2335	7.8208	7.3059	8.3417	6.1212	5.9903	6.1572	6.0103	6.1735	6.2906	4.5607	6.1367	7.4739	6.2397	5.6331	7.9307	8.1241	6.5412	9.4572	6.9791	6.8386	6.9343	6.8117	6.5538
PF3D7_0625300.1	PF3D7_0625300.1;514	514	6.5865	5.295	5.983	5.9258	5.4561	8.1586	5.6392	6.2536	4.3618	7.2596	7.6189	2.9184	5.9444	5.5874	9.0954	5.6568	5.9998	6.636	5.0734	5.7098	9.1027	5.7423	7.8839	5.4087	6.2534	4.4436	4.8099	5.4568	6.1755	8.6514	6.7927	8.2317	4.7501	5.9371	5.6038	4.6685	7.3624	4.3241	5.2998	4.858	8.6104	4.849	5.4195	5.5494	6.354	5.6188	5.0858	6.8465	4.8006	5.2265	5.8912	4.95	5.7803	5.8768	6.6128	5.23	5.0579	6.6228	5.9234	5.1293	6.5838	6.4065	5.496	8.2345	6.3909	6.5992	5.1355	6.2313	6.367	6.2309	5.6531	5.581	7.5866	5.479	5.8265	6.6616	6.831	6.0566	9.3684	5.2724	6.6538	5.5119	6.5295	6.4661
PF3D7_0625300.1	PF3D7_0625300.1;515	515	6.9981	5.0277	6.0117	5.3423	6.5006	9.5681	5.9885	5.1322	5.6673	7.0606	8.0051	4.2957	6.3345	5.5662	10.1732	6.0925	5.7777	8.3208	5.3576	5.2063	8.9669	4.934	8.9047	5.7148	6.0909	5.2612	5.23	5.1985	6.0572	8.7799	6.8355	8.8492	5.2277	6.3806	5.0453	4.9896	6.8689	5.615	5.3309	3.9644	4.9378	4.594	5.2261	5.4548	6.8323	7.2702	5.2574	5.0819	5.3712	5.4356	6.5275	5.9575	5.3187	7.0769	6.456	5.8895	6.3291	8.2255	5.4057	5.8245	6.7218	6.6924	6.5969	10.7409	6.0164	6.9974	5.9679	6.1695	7.1598	6.7298	5.0781	5.557	9.7184	5.4899	5.3331	7.4052	7.0786	6.5356	10.4183	6.7279	6.6546	6.7438	5.7186	7.4965
PF3D7_0625300.1	PF3D7_0625300.1;516	516	5.7043	5.7708	6.2188	6.141	5.6427	6.3477	5.2338	3.8649	5.2369	6.5824	5.4141	4.2296	5.6112	5.5192	6.5653	4.9026	5.8097	6.6135	4.4803	5.3642	6.7659	5.6479	6.9473	4.856	5.257	5.5323	5.1715	4.9472	5.6369	7.6408	7.0228	6.9447	4.488	5.3885	5.7309	3.7581	4.9891	4.4777	5.4767	4.4712	4.4067	4.925	4.7756	5.0622	5.7876	6.0555	4.8565	4.9937	4.9491	5.384	5.0777	4.6871	7.4924	7.349	4.9284	4.1408	4.5613	6.9882	6.392	5.4816	6.3593	6.3288	5.8097	7.5441	4.5613	5.2327	5.3698	5.7586	6.467	5.6479	4.8001	5.1695	8.1123	5.7363	5.5889	6.0288	6.8589	6.0555	9.1951	3.3688	5.2847	5.7409	4.3547	6.7498
PF3D7_0625300.1	PF3D7_0625300.1;517	517	5.6662	5.3136	5.1297	6.5444	4.1659	5.4246	5.2957	4.0479	5.3802	6.3686	4.942	4.7565	6.0555	3.8943	5.4832	5.4954	5.1691	5.1863	5.3695	5.3806	6.1787	5.1247	5.6859	4.0488	5.4356	4.0179	4.1424	4.4854	6.0288	5.2102	5.7425	6.3043	4.3434	5.2961	5.717	4.2906	4.4712	4.8679	4.1489	3.0286	4.8099	4.5741	5.5531	6.1196	4.0522	4.1318	4.4276	5.3882	5.3129	3.6194	4.6398	5.4578	3.8856	6.7141	5.382	4.1144	4.5801	6.1125	5.3259	4.5014	10.2384	6.0575	5.1771	5.2961	4.1587	4.7845	4.8283	3.3147	6.1346	4.7344	4.1522	4.373	6.0772	6.2403	5.3406	9.8344	6.4104	4.904	5.9013	4.0444	4.6971	4.5002	5.0036	6.1426
PF3D7_0625300.1	PF3D7_0625300.1;518	518	9.033	5.9754	4.6288	7.9155	3.9241	6.3818	5.2791	5.2165	2.7549	9.6023	5.2411	9.147	8.2113	4.3909	6.3395	4.7824	5.7085	4.6011	5.0103	5.0609	6.4715	5.5119	6.799	4.4449	5.8387	5.2149	5.1914	4.7436	5.9074	6.3062	6.2302	6.5487	5.5638	6.2782	5.1643	4.7463	3.839	4.6415	5.0299	4.2765	4.6106	4.3827	5.135	5.3501	8.1093	6.3246	4.9083	5.2044	4.0849	8.1948	5.575	5.4666	4.0036	6.3887	6.0139	5.7306	4.7409	6.0516	5.1534	5.4832	5.0674	6.5011	4.9676	5.2188	5.669	5.3288	4.7082	5.3576	6.5703	8.4585	6.5026	5.354	7.9831	5.3674	5.0188	5.8587	6.8479	5.1855	5.9196	5.3505	4.4744	4.7661	6.1953	6.5883
PF3D7_0625300.1	PF3D7_0625300.1;519	519	5.9928	4.7142	5.254	6.1129	3.4128	4.2141	4.5497	3.9837	3.585	5.7271	4.3985	3.7677	5.2928	5.2087	4.565	4.8822	5.541	2.7137	5.5298	3.8197	5.4239	5.4581	4.9635	4.4568	5.3604	3.85	3.342	4.314	4.3923	4.8914	5.7309	3.8186	4.6294	5.6188	4.4699	3.925	2.943	4.7724	4.9406	3.1094	4.6639	4.2943	4.5534	3.5021	4.1185	5.2847	5.9284	4.3785	4.4012	4.2555	4.0063	3.7835	4.0479	4.8758	4.7268	4.5329	3.8718	5.6738	5.3132	4.6548	4.5999	4.4796	4.7398	4.8634	4.4249	5.263	2.8053	5.4172	4.0453	4.6993	6.0551	5.2219	5.709	5.3438	4.591	4.2972	6.0641	5.1383	5.36	4.9991	4.2418	4.9284	6.1239	5.0887
PF3D7_0625300.1	PF3D7_0625300.1;520	520	5.9231	4.1424	4.9131	5.9348	4.7756	5.0241	5.3096	4.101	2.8094	5.0009	5.1383	6.142	5.0938	1.1635	4.9556	5.1619	5.1043	2.511	5.4256	6.0559	5.9388	5.0014	5.5768	5.029	5.7811	4.6639	4.4067	4.7913	6.257	6.4746	5.7431	4.8773	5.2102	5.7913	4.5826	4.2063	2.7268	4.504	5.0635	5.0457	5.1297	3.6565	4.8615	4.1301	3.1779	5.4637	4.889	5.1791	4.9882	2.9709	4.9093	3.6323	4.8982	5.5999	4.7021	3.9146	5.4148	6.44	5.0896	4.5329	5.0794	5.1404	3.3103	3.7761	3.5969	6.1871	4.729	4.9644	4.5267	3.5668	5.073	5.2126	5.7301	5.4386	4.5832	5.4356	6.4925	5.0535	5.2005	4.3992000000000004	4.8253	4.1969	5.2813	5.2946
PF3D7_0625300.1	PF3D7_0625300.1;521	521	6.8189	4.8415	5.9026	5.784	4.6758	4.3183	6.1679	4.9846	5.3878	6.5524	4.0461	4.7137	6.7872	2.257	4.7991	5.9326	5.2976	5.5877	4.9556	6.7802	4.408	6.2338	6.7596	3.7093	6.4249	5.4525	5.3554	5.128	6.7359	6.0314	6.1355	5.6441	5.7274	6.0875	6.0339	5.1119	5.7782	5.021	5.4679	3.9336	5.3413	5.3844	6.1162	4.7043	5.9057	5.4909	4.2884	6.0492	5.0904	5.7192	6.1759	6.2657	4.2547	6.0575	4.8982	4.6404	5.3143	5.7949	6.2915	5.8919	6.3551	6.6695	7.5839	6.1548	5.9796	5.3568	5.5457	6.0426	6.047	5.4141	5.2813	5.2494	5.2891	5.2334	6.3365	6.2329	7.0034	6.9516	5.8255	6.3069	5.6076	5.0303	5.2983	6.2679
PF3D7_0625300.1	PF3D7_0625300.1;522	522	6.2223	5.5084	4.9265	7.2612	3.8817	4.5981	6.5457	6.0815	5.057	5.879	3.7527	3.0036	7.1554	1.541	3.4647	5.5552	6.5697	5.433	5.0815	5.5699	5.4867	5.204	5.5081	5.3219	6.133	5.879	5.7824	4.86	6.3899	5.7942	6.4431	4.0081	5.6636	5.0527	5.9052	4.6747	5.2165	5.0321	5.4976	5.8829	5.4692	4.9011	6.2357	4.3597	6.0792	5.4121	4.5692	5.6188	4.5686	5.327	6.1208	6.4578	5.4343	5.7576	5.7148	5.3628	4.6106	5.3462	6.7859	5.8704	6.0557	5.8405	5.9177	6.0422	6.1081	6.2795	5.3674	5.4614	5.6482	4.9355	4.6982	5.0103	5.7829	6.5776	5.7578	5.9635	6.8527	6.3171	5.9103	6.1577	5.2149	5.2063	5.5481	3.2311
PF3D7_0625300.1	PF3D7_0625300.1;523	523	6.4477	5.6579	3.5717	5.6493	4.3491	5.6721	6.4767	6.3332	6.4561	6.4303	5.2623	4.6668	6.3639	1.0215	4.7043	5.2672	6.1546	6.2874	3.9326	6.6921	6.0072	6.3789	6.04	4.2102	6.1455	5.875	5.9614	4.7871	7.5719	6.3906	6.3653	6.5105	5.8585	6.9554	6.4128	5.7439	5.1587	5.0457	6.2536	6.3356	6.4251	6.3198	5.9812	4.3533	5.8143	5.4634	5.0917	6.5444	5.8372	5.2657	6.5195	6.5054	5.1416	6.4074	5.5261	5.5814	5.0272	5.2307	6.9563	6.561	6.2863	6.7201	6.3406	6.5706	6.6005	5.649	5.8339	5.2441	6.2106	5.4951	4.4403	5.2315	6.7536	6.1223	6.5014	5.8354	7.1273	6.7749	5.98	5.9568	4.9122	5.3484	5.337	6.9779
PF3D7_0625300.1	PF3D7_0625300.1;524	524	6.3288	5.55	5.5423	5.4604	5.4854	4.2928	5.9563	5.605	5.5847	5.4699	5.2917	5.7876	6.285	4.4039	5.878	6.079	6.4853	5.4838	4.6628	6.4919	6.1884	6.1733	5.9013	6.0894	6.5727	5.5841	5.8447	5.5314	7.2857	6.4835	6.4851	5.7706	6.4131	6.3051	5.5021	4.8895	6.132	5.7222	6.4715	5.2373	5.3677	4.3413	5.8525	5.8158	6.2776	5.3823	5.8622	6.511	5.5922	5.7835	5.4683	6.4936	5.3114	5.8649	5.2494	5.2585	5.2165	6.2159	6.1769	5.5475	6.2576	6.8229	5.9919	6.3065	6.5362	5.3016	5.7897	5.2012	6.229	5.9609	5.4091	5.2987	6.3382	6.0529	6.6712	5.9052	6.6503	6.9183	6.2604	6.3091	5.0883	6.0319	5.8263	7.0136
PF3D7_0625300.1	PF3D7_0625300.1;525	525	6.4928	6.0881	6.632	5.749	5.0259	5.5527	5.6215	5.1546	5.5348	6.2696	5.5135	5.3927	5.1313	5.8731	5.9834	5.7126	5.9803	5.0695	5.8158	5.6144	6.2118	5.6162	6.3185	5.7107	5.7908	6.3407	4.2593	5.6879	6.436	6.1579	6.1426	5.9674	6.3496	6.2201	4.8895	5.9045	5.0687	5.3114	6.3316	6.0813	5.9644	5.4429	5.5625	5.5151	5.9076	5.2858	6.0398	5.823	5.5361	5.6513	5.8667	5.7876	6.0847	6.2893	5.6736	5.0488	5.7869	6.1946	5.8288	6.2365	6.9199	6.3877	6.2627	5.3565	5.8804	5.641	5.3649	5.6109	6.9074	6.1572	5.4575	6.1723	6.3966	5.1181	6.1583	6.7592	6.7961	6.4696	5.6462	6.2824	4.8758	5.3406	5.4286	6.1254
PF3D7_0625300.1	PF3D7_0625300.1;526	526	6.4507	5.7832	5.1102	5.5595	5.3409	5.3441	5.4482	4.8525	4.1144	6.2137	5.1843	6.31	5.0387	4.1177	3.9837	5.211	4.7214	4.8135	5.8787	6.1022	6.4584	5.6282	5.7189	5.7054	5.5683	5.6579	4.7065	5.0815	6.8507	5.6017	5.6985	5.6097	5.2353	5.8148	6.2696	5.1703	3.8207	6.3165	5.9491	4.8718	5.8868	5.3052	4.6247	4.5014	5.0295	5.5567	6.151	5.516	5.7835	4.6519	5.5106	4.9236	4.6508	6.1751	5.3782	5.8395	5.5829	6.5746	5.8153	4.5795	6.3096	6.4643	5.5094	4.1152	5.8758	5.9371	5.4951	5.5521	6.5478	5.8755	5.2642	5.7882	5.8271	5.5641	6.2655	6.6398	6.4791	5.6693	5.5081	6.3514	5.314	5.9535	5.946	6.038
PF3D7_0625300.1	PF3D7_0625300.1;527	527	6.5388	5.8001	5.7695	5.8902	4.0259	5.0785	4.7192	3.1043	4.235	6.6843	6.1276	5.7463	6.0477	5.0819	5.0879	5.7706	5.3656	5.6656	5.9262	8.3753	6.561	5.4162	5.2939	5.9038	6.4436	5.9093	4.4568	4.8704	8.9912	6.4697	5.675	4.5904	5.2399	5.729	6.1867	4.9699	5.8721	6.6256	6.2437	4.5644	5.2731	5.6141	5.9042	3.9991	5.1791	5.5632	6.7777	6.4135	5.8112	5.5714	5.5795	4.6017	6.0079	5.9033	5.5148	4.09	5.4423	5.6915	5.8475	4.7703	6.3431	5.6346	5.07	5.1562	4.8674	5.6232	4.7474	5.7463	6.5498	5.3016	5.225	5.9236	4.106	5.8122	6.4992	6.3491	6.4862	5.7721	6.2466	5.4686	5.1886	5.4436	6.2834	7.378
PF3D7_0625300.1	PF3D7_0625300.1;528	528	5.8746	5.405	4.9704	5.7514	4.1659	4.5564	4.8861	5.2566	3.9625	5.9789	5.5457	5.4189	5.2743	4.2668	4.14	5.2211	5.8953	3.8953	4.4436	7.1173	6.8153	5.1863	5.7247	5.7216	5.5945	4.8048	5.121	5.4077	7.6547	6.2168	5.5993	2.7929	6.2439	4.8659	6.2628	3.4777	4.9481	5.2304	5.4925	3.9288	5.7952	5.2943	4.3896	4.712	4.5267	5.6696	5.7589	6.2284	5.3878	4.0018	5.6896	4.7939	5.823	5.9565	5.5838	4.7192	5.8868	5.7211	5.6206	4.8227	6.465	6.0248	5.0892	5.5981	5.7645	5.0281	5.067	5.0755	6.8243	5.9738	5.2071	5.3519	5.4253	4.3169	4.9495	6.4294	5.757	5.3579	5.8079	5.532	4.5987	4.7361	5.7369	7.1191
PF3D7_0625300.1	PF3D7_0625300.1;529	529	5.439	4.9584	5.3985	5.9923	5.934	5.2935	5.0391	5.5395	5.2657	5.0631	4.5014	4.5741	5.2713	3.6171	5.111	6.2141	5.0161	4.516	4.8495	6.4358	5.126	4.8875	5.6291	5.9307	5.8417	6.0201	4.2411	4.985	6.2744	5.8296	5.5705	6.2143	5.7309	5.3621	5.9823	4.5601	4.5625	5.4666	4.8625	4.9579	5.1574	5.591	5.2388	6.0864	5.1235	4.2994	5.6168	5.6223	4.9472	5.2365	4.5735	4.5354	4.4263	6.246	4.7452	4.696	6.0757	5.986	5.4744	4.6616	6.4642	5.9558	5.1859	5.1819	4.9768	5.5163	4.3234	5.067	6.3459	5.0963	4.852	4.8812	5.0197	5.1938	5.3395	6.714	6.5407	4.9528	5.8582	6.5925	5.6476	4.3363	6.1012	7.4101
PF3D7_0625300.1	PF3D7_0625300.1;530	530	6.4907	5.7631	5.6596	5.582	5.7276	4.9653	5.2106	3.5607	4.5385	5.7493	5.079	5.114	5.6261	4.2234	5.394	5.0241	4.8943	4.8758	5.8904	5.9745	6.1424	5.3487	5.0067	6.5003	5.4637	6.0557	4.3681	5.2657	6.7361	6.2722	5.8237	3.6848	5.8293	5.8902	6.3291	3.9317	4.5632	5.4812	5.3122	5.1659	6.8335	5.632	5.5957	5.9973	5.2604	4.9369	6.2118	5.4803	4.6741	5.5132	5.0687	4.3964	4.5267	6.188	5.0272	5.5558	5.1048	5.6203	5.991	4.9533	6.0016	5.7923	5.0496	5.3968	4.9914	5.9656	4.943	5.8595	7.7626	5.6352	5.3509	5.911	5.3498	5.1085	4.62	6.8372	6.6975	5.4209	6.4746	6.06	4.8369	5.2319	5.9054	7.1008
PF3D7_0625300.1	PF3D7_0625300.1;531	531	6.1769	6.4055	5.2059	5.7325	5.585	4.204	5.3374	4.4983	5.5604	6.1693	5.4816	5.0063	5.4459	3.4087	4.7442	5.6276	5.3576	5.0023	5.5622	5.88	5.9402	4.8435	6.3897	5.5892	4.4396	5.029	4.1035	4.857	6.4194	6.1283	5.8092	5.9357	5.846	6.0128	6.4087	5.3509	5.2024	4.6831	5.5807	4.0866	4.8156	4.1135	5.0281	5.7706	5.9052	5.61	6.2774	6.4566	5.8347	5.4989	5.4748	3.8856	0.8953	6.0319	5.0224	4.7766	5.2638	6.3475	5.6562	5.954	6.3968	5.9535	4.8997	5.128	5.5907	6.1657	4.0934	5.3861	6.3602	5.3172	4.8977	5.3909	6.3368	5.2067	6.0466	6.3034	6.28	4.785	6.0321	5.4124	5.1775	4.1675	5.4343	7.4222
PF3D7_0625300.1	PF3D7_0625300.1;532	532	6.0938	5.6809	4.8689	5.3071	5.0751	5.2063	5.2861	3.7485	4.2396	4.9279	4.8743	5.4466	5.8694	4.1867	4.7366	5.5898	5.5527	5.1089	6.2386	5.9411	6.6686	4.9016	5.3551	5.9554	5.7444	5.3712	5.1691	4.2839	6.3546	6.5941	5.3875	6.6193	5.5555	5.634	6.5489	3.8166	4.5497	4.6241	6.1729	4.6542	5.0866	4.9411	3.6253	5.0682	5.2928	5.0264	4.7751	5.4104	5.0875	5.4383	5.2315	4.6194	5.2791	5.6035	4.9378	4.5765	5.098	5.2434	5.5907	4.3023	5.738	4.9136	4.2802	5.1993	5.3045	5.77	6.0144	4.8968	7.1377	6.0444	5.073	5.4919	5.1599	5.4561	5.857	5.8304	6.0817	5.7965	5.157	4.8227	5.067	5.7268	6.1048	6.5866
PF3D7_0625300.1	PF3D7_0625300.1;533	533	6.0363	5.8138	5.2506	6.4398	5.4175	4.7923	5.6241	4.3632	3.1194	5.9224	4.7677	4.373	4.8909	4.1546	4.7371	5.7466	5.6372	5.7325	5.2957	6.4611	6.5514	4.8826	6.4199	5.824	5.6516	5.7663	4.8679	5.1309	6.5228	5.9369	6.3167	4.8792	5.1473	5.6628	5.7663	2.8278	4.0409	6.0179	5.3537	4.1898	4.9069	4.8074	4.4725	4.2832	5.5103	6.0678	5.1485	5.319	5.337	4.8777	4.9179	5.6314	2.5656	5.6806	5.1847	5.1554	4.9667	6.1212	5.0058	6.3684	5.8336	6.1022	5.9658	6.1739	5.1711	5.3277	5.1771	5.6433	6.2184	3.9791	5.2638	5.3416	5.4835	5.3785	5.8359	6.6918	6.4762	4.7021	6.3759	5.5901	4.439	4.9439	5.9071	7.5719
PF3D7_0625300.1	PF3D7_0625300.1;534	534	6.1926	5.7434	5.729	6.3246	5.7905	5.1538	5.1771	4.8664	5.285	4.1554	4.7829	5.269	5.5625	4.4944	4.5097	5.7371	5.4725	4.5638	5.2813	5.9885	6.0968	4.7639	4.431	5.354	5.7842	5.7858	4.7285	4.5129	6.2405	6.3089	6.3844	5.9563	5.0836	5.8851	5.4735	3.7474	4.7038	5.1671	5.1289	5.8826	3.4209	4.9923	5.0853	4.9155	5.0041	6.1633	5.6702	8.3226	4.2219	4.9458	4.4033	5.2979	5.0219	6.1014	5.5301	4.5729	4.8938	6.0464	4.7334	4.8248	6.3245	6.8382	4.9467	5.2536	5.2608	5.1922	4.3038	5.2683	7.5894	5.2491	4.9923	5.9126	5.6565	4.2653	5.3041	6.7252	6.5893	5.3341	6.0609	5.8271	4.6363	4.382	5.1953	7.336
PF3D7_0625300.1	PF3D7_0625300.1;535	535	5.9898	5.761	6.0065	5.7404	5.9262	5.6602	5.749	4.735	5.3089	6.3742	4.8733	5.5398	5.5444	5.2296	4.1202	5.3316	5.4611	4.813	5.0197	6.4557	6.1445	4.985	5.6238	5.6482	4.4699	3.7782	5.1795	5.4634	6.6814	6.1605	7.0458	3.5546	5.7439	5.4571	4.9809	5.3621	4.4861	6.1035	5.843	4.934	4.7576	5.6296	4.4162	3.4303	4.3399	5.1056	5.9193	5.6331	5.5223	5.7076	5.2149	5.4738	5.2634	6.1942	5.1859	6.194	6.3524	5.5484	5.6194	5.2338	6.1198	5.9286	5.3341	4.7661	5.4506	4.785	5.4822	5.647	7.1828	5.4114	4.6531	5.4199	5.9286	6.3623	5.0913	6.3454	6.6044	5.7396	6.73	5.1043	4.8273	6.1548	5.4276	7.2881
PF3D7_0625300.1	PF3D7_0625300.1;536	536	6.1709	5.7452	6.2769	6.7633	5.2612	4.5273	5.4857	5.1763	4.8575	6.3406	5.9081	5.2705	5.6221	4.8273	4.157	5.5558	5.0794	4.1497	5.1918	7.0634	5.856	6.6026	4.9741	5.1997	4.8027	3.7093	5.4148	6.134	6.568	6.5258	7.03	3.6218	5.9241	5.5981	5.1687	4.4026	4.263	5.7361	5.6206	5.1803	5.0845	3.6982	5.434	5.3092	2.9241	4.9359	6.1595	5.5053	5.6798	5.0785	5.6887	5.0811	3.3074	5.8286	5.0548	5.7363	5.5814	5.5151	4.5705	3.9828	5.5916	5.9812	6.0512	5.2791	3.9126	5.4296	4.858	5.7729	6.8486	3.7517	5.2219	5.6209	4.9458	5.1006	5.3359	6.2012	6.0672	5.9488	6.3875	5.7793	5.742	4.8659	6.154	8.4206
PF3D7_0625300.1	PF3D7_0625300.1;537	537	6.5759	5.9771	5.251	6.0866	4.4256	5.9437	4.5975	4.2032	4.4316	6.3997	4.904	4.4128	5.4383	4.691	5.6118	5.6865	5.6188	3.5814	5.1607	6.8823	5.9222	5.9088	4.2494	4.9265	4.4893	4.2705	5.9095	4.9973	6.8469	5.8848	6.5644	4.6536	5.694	5.1918	5.1926	4.5969	4.3349	6.049	5.8664	5.2724	4.354	4.7452	5.1918	4.6599	4.4874	5.2813	5.4767	5.3012	5.1363	5.098	5.6946	5.6159	4.281	5.8387	5.5173	5.5484	5.2388	5.4005	4.9265	4.5723	6.1922	5.5922	5.1997	4.8605	4.0144	4.9146	5.054	4.9231	7.059	5.9193	4.009	5.0798	6.224	4.7629	5.5708	6.4893	6.578	5.5841	7.4104	5.1538	5.318	3.8043	5.328	7.0497
PF3D7_0625300.1	PF3D7_0625300.1;538	538	5.88	5.4279	4.8674	6.0787	5.2265	5.6636	4.9973	4.406	3.3349	5.189	6.4492	4.0883	5.2304	0.2869	5.0312	5.0126	5.7021	2	5.1566	7.5227	6.0682	5.6326	4.5229	6.3889	5.8775	5.2913	4.7787	6.127	7.7302	6.2456	6.9575	4.2242	6.6119	5.0879	4.5097	5.8301	5.6676	5.7921	5.8495	5.3523	4.1875	5.0139	5.7887	6.2424	6.106	3.3813	5.6784	5.6594	5.0413	3.3674	5.7692	6.292	4.5705	6.1886	5.6314	5.6444	4.9777	5.985	4.8309	4.2563	5.7043	6.3764	5.3154	4.8987	6.1432	5.1355	4.6462	6.57	9.0528	4.851	4.6485	6.097	5.9277	4.8669	5.1285	5.7151	6.65	6.033	6.8603	5.2847	3.7082	5.5942	5.9079	6.5415
PF3D7_0625300.1	PF3D7_0625300.1;539	539	5.9227	5.06	5.5298	6.5838	5.4346	5.0751	5.5481	5.392	5.1264	6.51	5.5248	5.0045	5.6823	4.7861	5.4128	4.9928	5.5792	4.7703	4.1587	7.5166	7.1744	5.8738	5.2765	5.7021	5.1989	5.2642	5.4896	5.5185	6.1693	5.9392	6.8873	6.1934	5.5463	5	5.8248	4.2653	5.8359	5.1683	5.7866	5.1268	5.6716	5.1755	5.8306	5.1863	3.4841	4.2972	5.9359	6.057	5.6091	4.5292	6.2994	5.4296	4.4067	6.4251	5.497	5.5053	3.844	7.5469	5.4718	4.3576	6.0603	6.1574	5.8662	5.1379	5.9371	5.8936	4.7729	4.7819	7.9713	4.8115	4.101	5.4874	6.2625	5.2939	5.7714	6.413	6.4436	6.3661	7.2288	6.5529	4.9222	5.4938	5.9364	7.3384
PF3D7_0625300.1	PF3D7_0625300.1;540	540	7.0243	6.0155	5.7247	5.8086	5.5783	6.229	6.1719	4.9458	4.8094	5.9919	5.4919	5.4416	4.9388	5.1719	6.4237	5.246	5.0374	5.2376	5.8938	7.5349	6.0839	6.5851	6.1033	6.3484	5.8314	4.0959	4.0841	5.9519	7.1594	6.1767	7.0045	5.1699	5.7401	6.3887	5.8258	4.0522	4.4841	5.0879	5.803	4.1285	5.0955	7.3015	5.3621	5.8477	5.6979	4.9126	5.1695	6.6365	5.1719	4.8395	6.6469	5.9406	5.5901	6.6743	5.0828	4.7729	5.3823	6.4512	5.6221	5.0963	5.8858	6.5254	5.6528	6.0475	5.8181	4.7829	4.9777	4.8314	7.8621	5.4799	5.1194	5.6223	6.9792	5.537	5.7544	5.9324	6.4864	6.3325	7.3245	6.484	4.7719	4.5741	6.0697	8.8333
PF3D7_0625300.1	PF3D7_0625300.1;541	541	7.1143	5.785	5.1627	6.1542	5.588	6.5563	5.3823	5.1214	4.275	7.2617	5.8868	4.8151	4.6764	3.2525	5.4472	4.9787	5.627	4.1763	4.6859	6.9189	6.9412	6.1819	5.6806	5.8089	6.2338	4.4087	4.4323	5.7211	6.3939	8.6025	7.4039	5.7347	5.8681	6.7621	6.2153	3.9317	5.5558	5.2608	6.5444	4.5273	5.2284	7.1326	6.0018	6.0546	6.1087	5.3544	5.7879	5.9941	5.0553	5.2288	6.5612	5.5916	4.06	7.6751	4.516	5.7732	4.6023	6.6024	5.4022	4.9727	6.2104	6.9459	6.3809	5.144	5.5214	5.1855	4.9425	4.6392	7.5972	6.0796	5.4182	5.0496	8.1866	5.1859	4.9709	6.217	6.9531	6.8049	7.4006	5.8545	4.6053	5.6985	5.6436	7.4151
PF3D7_0625300.1	PF3D7_0625300.1;542	542	7.1249	5.858	5.3316	5.6999	5.013	5.7382	5.3761	5.2118	4.0418	7.409	4.7043	6.0341	6.0738	5.0917	5.2843	4.6023	5.7996	5.9869	6.2716	7.0818	7.894	6.038	4.5686	5.9203	7.9081	6.4553	4.1018	6.3656	6.9929	7.8644	6.7886	4.5078	6.1459	7.6843	7.4021	4.5638	6.4679	5.3698	6.3441	5.4141	2.7991	8.8584	5.0045	5.853	6.6294	5.2836	5.3334	6.105	5.0054	6.6924	7.2002	6.0896	5.5975	7.7522	9.1243	5.2581	5.1675	7.0507	5.3642	5.6599	6.4296	8.7197	9.0303	7.3354	7.5118	5.6963	6.9531	5.3579	8.464	6.2336	6.6079	5.8143	7.4805	5.2502	7.0831	6.1087	8.3642	8.7112	7.1211	7.8392	5.2828	6.6013	5.9091	8.7926
PF3D7_0625300.1	PF3D7_0625300.1;543	543	6.4542	5.7109	5.6008	5.8071	5.3381	5.9186	5.0479	4.7576	4.2668	6.1759	5.5972	4.2517	5.51	1.7613	5.4333	4.9625	5.9236	5.3806	5.5729	7.1673	6.3009	6.377	5.8792	6.3198	6.9187	5.8861	5.2118	5.0505	6.8574	6.235	6.6541	5.4195	7.434	7.2264	5.7565	4.7756	6.4141	5.7889	5.7965	4.9837	4.2758	8.7938	4.6977	6.0885	6.408	4.5589	6.1158	6.9951	4.5807	5.2724	5.7371	5.8696	6.0468	6.684	6.2451	5.6439	5.6424	6.2985	5.804	4.5323	6.1621	7.1145	7.5846	5.7244	6.292	5.1194	6.527	5.3074	8.0437	5.753	5.568	5.4854	7.4748	5.6392	6.2655	6.4426	7.4212	7.286	7.2776	7.3623	5.1073	5.7029	5.9695	8.956
PF3D7_0625300.1	PF3D7_0625300.1;544	544	6.7436	5.8342	5.9314	7.7854	4.2472	6.1295	6.5478	6.0913	2.5185	7.1407	6.0157	8.1723	8.1583	5.299	5.9768	5.0383	7.1861	5.3071	5.8477	8.5526	8.9612	8.0627	4.8197	7.5559	8.9128	8.5572	5.8311	6.0177	8.1209	9.7463	8.9382	4.3632	8.4914	9.1078	8.4945	6.1363	6.2515	7.5278	5.4581	6.0056	5.5273	8.7426	5.7942	5.8924	6.3909	6.4699	7.9529	6.5298	4.366	7.9502	7.6994	6.8815	10.5844	8.0288	10.9888	5.2758	7.5493	6.8407	5.6017	6.7733	6.1033	10.1981	11.0543	7.5134	9.1174	9.9987	7.513	7.3091	11.7329	9.9985	7.1427	7.7533	8.5664	7.0766	7.8017	7.1021	10.4053	10.1662	7.622	9.0487	10.188	8.6953	8.3373	8.0406
PF3D7_0625300.1	PF3D7_0625300.1;545	545	6.6082	6.2458	6.0661	7.4698	5.1739	6.9896	5.4266	7.3456	4.4906	7.7068	6.532	7.1767	7.0446	6.0446	6.9993	6.151	7.6871	6.0166	5.2005	9.0038	8.6117	8.9166	5.8585	9.5583	7.8659	8.1231	6.5328	5.0496	9.0193	9.1586	9.576	4.5945	10.1179	8.0613	8.3831	6.1942	7.6132	6.9323	6.2902	6.0241	8.3524	8.6652	6.0056	6.1379	6.7878	6.3558	7.2871	6.3322	3.6404	6.9937	7.8237	6.8534	6.0266	8.1213	10.6708	5.2544	4.4893	6.6058	6.5297	5.5457	8.5389	10.3848	11.2941	7.2827	9.8462	6.5788	8.2744	7.0688	8.456	10.1451	5.7046	6.7774	8.2038	7.6304	7.3838	8.4418	10.5044	9.8261	8.8429	10.2873	6.7538	8.956	8.5338	7.0261
PF3D7_0625300.1	PF3D7_0625300.1;546	546	9.7561	8.12	5.1276	7.184	5.9258	6.9158	6.879	7.1824	6.8909	10.0492	6.488	7.8576	6.4791	6.7856	6.5841	6.6542	8.142	12.5571	3.9561	10.3214	8.4191	9.2347	6.4928	9.0438	6.8099	8.5092	9.8559	5.1177	10.0228	8.2329	10.0291	5.2369	10.744	8.5856	8.6165	9.145	7.5217	7.4263	6.6094	7.1491	7.7166	8.6672	5.9291	6.8615	8.7864	6.6785	8.0927	6.7403	4.8992000000000004	9.6221	8.2174	6.8052	9.3419	8.2544	11.0668	6.299	4.845	8.1711	6.547	6.1299	6.3185	8.9063	11.8933	7.6408	9.6957	6.0991	8.4538	10.7788	10.2462	10.4082	6.4383	5.7385	9.8037	7.8968	8.128	7.7245	9.7474	10.0221	8.7282	9.2753	6.8678	9.3749	11.3348	11.3531
PF3D7_0625300.1	PF3D7_0625300.1;547	547	10.3712	7.7134	5.2585	5.0027	6.15	7.7394	6.8959	7.3251	7.3605	10.5366	6.4408	6.5053	5.8316	7.1967	8.0338	6.7251	8.4938	12.0464	5.5351	9.8517	8.7853	10.1459	5.3208	9.5426	6.7263	6.2519	9.1427	5.047	9.5345	9.2927	11.0105	5.2357	11.4602	7.0445	7.2685	8.7377	6.4439	7.573	7.9898	8.4709	7.9989	8.9841	6.1855	7.0287	9.6691	7.1407	7.6406	7.1474	4.1052	9.4055	7.8477	7.3612	7.1495	7.8408	11.3038	4.9873	6.785	9.6804	8.0944	6.1999	6.2668	9.9363	11.986	9.1296	10.8275	7.3183	8.8204	10.3238	10.7715	11.4272	5.0579	9.619	11.2191	8.6318	7.1821	7.8277	10.7716	9.8598	9.4049	11.3411	7.6885	9.7514	11.3122	11.1771
PF3D7_0625300.1	PF3D7_0625300.1;548	548	10.2863	7.5762	5.5087	6.4938	6.8208	7.2457	6.2496	7.6209	6.3254	10.5997	8.1365	6.4234	5.9081	7.7417	6.7264	5.3092	8.4101	12.2235	4.9621	9.1726	9.1167	7.8687	6.8043	10.0226	7.2309	5.6713	8.7266	5.3961	8.9557	8.5696	10.4798	5.9444	11.5753	6.5328	6.3459	8.6504	5.4738	6.8824	7.7677	7.5992	8.6781	7.2531	6.0987	6.0253	9.8288	6.5503	7.1447	7.0097	5.0942	9.1863	5.8148	6.9085	6.3698	8.0532	10.4887	4.4128	6.5546	9.3706	9.3635	5.8197	6.3665	10.1713	10.8368	7.3235	9.3263	6.4094	7.9989	10.9791	11.189	11.0462	5.9588	9.9201	10.9075	9.4442	6.3368	7.2334	11.2084	8.6631	8.5186	10.2111	7.3806	8.8318	11.7466	11.9174
PF3D7_0625300.1	PF3D7_0625300.1;549	549	10.0179	7.6239	5.5129	6.2763	8.1738	7.0023	6.7604	8.0224	7.7477	10.392	7.4301	7.1045	6.11	9.5937	7.1404	6.0974	8.5644	12.2248	4.9397	8.4407	8.8756	8.5132	6.5239	10.0448	5.5141	5.6209	8.2631	4.8758	7.8596	8.7175	10.7759	6.0913	11.7849	6.6085	7.0171	8.2324	4.8782	6.5133	7.3603	7.3878	8.6639	7.9779	5.1465	6.6337	9.6674	6.7751	7.083	7.4643	4.0391	9.2559	6.1031	7.5724	7.4607	7.14	10.411	4.4175	6.5003	9.8991	8.8106	5.8753	5.9442	10.0119	11.0543	8.0668	9.5503	6.2409	8.6046	11.0652	10.5343	10.7234	5.7829	9.5904	11.0783	9.1427	9.2624	7.5659	11.0811	9.5802	8.4403	10.2743	7.509	9.3833	11.7508	11.7547
PF3D7_0625300.1	PF3D7_0625300.1;550	550	10.2014	7.6408	7.0083	6.935	7.8696	6.7065	7.4338	8.547	7.6621	10.593	7.6787	5.7538	5.9274	8.7656	6.9299	6.1908	9.2917	12.5086	5.218	7.0583	9.7589	9.542	6.9122	11.8105	6.4197	8.1698	8.2209	4.319	7.5083	8.5678	10.9	7.031	11.5348	6.5902	8.411	8.3735	4.3702	9.633	7.6225	7.3017	8.3457	7.0663	5.3754	6.6368	9.6086	8.7789	11.4005	6.7122	8.4545	9.2405	7.0476	7.1689	12.5487	9.2642	9.7064	10.3422	6.4609	9.8198	7.7151	5.91	5.568	9.6753	9.8925	7.573	8.6139	5.6786	7.8455	10.905	10.4911	9.2483	8.9166	9.9968	10.882	8.222	6.8135	7.4706	11.1958	9.7769	8.5208	9.2346	6.102	8.61	11.3246	11.6089
PF3D7_0625300.1	PF3D7_0625300.1;551	551	10.336	7.2607	7.2788	6.4163	7.3011	7.8026	8.0868	8.8109	7.4727	10.4387	7.3746	8.7242	5.3413	8.116	7.6242	7.4317	9.048	11.9732	4.5242000000000004	7.2843	10.0843	8.3856	7.3267	9.0885	6.4197	7.7966	8.2477	5.706	7.671	8.6895	11.5416	7.5813	10.7304	6.9707	7.0943	8.2377	7.1735	10.278	8.0996	6.4068	8.9509	7.4793	5.859	7.7456	9.4313	9.5016	11.5707	7.4284	6.9337	9.1339	7.4866	6.9807	6.7696	6.9396	9.7409	10.397	7.3331	10.076	8.8449	7.2504	5.8555	9.6833	10.0935	7.4842	8.9847	6.3695	8.2227	11.2138	11.1788	9.4505	9.6164	9.6479	11.3521	9.2545	7.1299	7.6493	10.8296	9.602	8.2093	9.5293	7.4872	8.9844	11.6428	11.317
PF3D7_0625300.1	PF3D7_0625300.1;552	552	10.0491	7.4256	7.7075	6.3436	5.9006	6.9369	7.031	8.5589	6.5688	10.5188	9.9255	6.5232	5.8686	6.3597	6.5715	5.4744	9.0083	11.7479	5.1289	6.044	9.1099	7.7572	6.2636	9.1493	6.6512	2.263	8.6671	5.3201	7.4524	8.2458	11.0848	5.6755	10.2575	7.6675	6.3723	9.0537	5.5656	10.1127	6.8481	7.2715	8.4368	6.2342	6.8359	8.2478	9.0664	8.7157	11.6033	6.8178	6.4938	8.8845	6.9077	7.3126	5.7331	7.3342	8.7629	10.0441	7.2293	9.8305	8.327	5.2188	5.5182	9.1669	9.8295	7.9635	8.4526	6.1763	6.9756	10.7732	10.4941	9.3421	9.2965	9.7678	11.0968	8.6798	7.0504	6.9783	10.2001	9.056	9.0868	9.2432	6.4468	8.0254	11.2782	11.5324
PF3D7_0625300.1	PF3D7_0625300.1;553	553	10.7441	7.4037	8.1004	6.6696	6.6852	6.2376	7.8281	9.0625	5.9807	11.3369	8.2433	6.3016	6.0354	6.0843	7.0069	6.4165	9.4365	11.6372	5.0005	6.8839	9.0653	6.2149	6.2319	9.2694	5.7721	6.1709	8.3311	5.1727	7.9231	8.7389	10.7012	6.0609	11.0759	7.2252	6.7119	8.2102	6.3882	11.3071	7.6292	7.8607	9.4708	7.4799	6.6558	7.2587	9.9005	9.5247	12.2181	7.1486	8.2311	9.0758	5.7361	7.1981	7.5852	6.788	9.7921	10.0867	6.4177	9.3496	6.408	5.4443	5.5075	8.89	10.1858	6.0913	8.4027	6.3058	6.8788	10.8914	11.1651	9.7968	9.7194	8.4924	10.4784	7.7537	6.4348	7.4727	10.1445	9.9651	8.3803	8.9035	7.2933	8.228	10.4916	12.2961
PF3D7_0625300.1	PF3D7_0625300.1;554	554	10.6485	7.7892	7.9803	7.2873	7.0775	6.8009	8.3002	9.1248	6.0286	11.099	8.7843	7.2905	6.8512	6.246	7.5316	6.8174	9.52	10.5191	5.6704	7.3853	10.2747	7.5109	7.6618	8.1289	7.5941	8.4563	7.7714	6.5601	7.3482	8.1802	10.6525	7.3259	10.0706	8.2368	7.6304	8.5219	6.4053	10.9317	7.7554	7.7932	9.5305	7.5359	7.2013	8.9593	10.2948	10.1294	12.4048	6.984	7.7953	9.8685	7.2443	8.4837	10.522	7.5481	8.9872	10.7118	7.7787	8.7165	6.5692	7.6195	7.1388	7.7554	10.6061	7.798	8.7406	6.5209	8.4876	11.6676	9.0946	9.216	9.7577	8.9726	10.6792	8.3696	7.6377	7.6185	9.5773	10.0239	8.8606	9.3986	7.6304	9.492	11.7972	9.2784
PF3D7_0625300.1	PF3D7_0625300.1;555	555	10.3961	7.8527	7.9634	6.2439	7.3948	7.4113	8.1127	9.3772	7.1389	10.9607	7.0929	7.4893	6.0415	7.9759	7.6086	7.5962	9.8737	9.2288	6.6253	7.8117	11.2748	6.9449	8.0203	9.0509	9.6254	8.2019	7.93	6.5443	7.7088	8.6597	10.5019	6.8335	9.2604	10.0972	7.0208	8.2095	8.2455	11.2566	7.3151	8.4846	9.7788	7.6811	8.2652	10.5246	9.4549	10.1889	12.5323	7.615	9.0411	9.4465	8.4208	8.859	10.2018	7.4816	9.604	10.7908	8.3231	7.7521	7.0217	8.1239	6.2073	8.0752	10.2632	8.6888	9.1735	7.8445	7.0289	10.654	8.2096	9.2489	10.235	9.5757	9.8617	8.6749	8.3572	6.9048	9.545	10.16	8.9408	9.8956	8.2961	7.9986	11.0704	8.4737
PF3D7_0625300.1	PF3D7_0625300.1;556	556	10.7091	8.6238	8.4159	6.5561	7.7422	6.7405	9.275	10.4838	7.9388	10.9278	6.9866	9.1012	6.3553	8.1812	6.4336	7.6556	10.7525	6.0953	4.8405	9.5866	8.7492	6.4645	7.2181	9.6412	11.5021	5.7398	7.6358	5.405	9.7764	7.8566	11.1564	6.6814	9.3235	11.6142	6.3691	6.1297	7.5005	12.3012	6.8934	8.4767	9.5522	7.0166	8.8137	11.2864	9.9846	12.0271	13.5828	6.6707	9.1076	8.4759	9.9839	9.8888	11.0952	8.6644	12.1396	12.0705	7.3515	7.3964	6.4421	6.1272	5.3416	7.2744	9.4729	7.9319	7.4152	7.6854	6.9704	11.379	6.5287	11.7908	11.5102	8.2798	9.4208	7.7415	7.4634	6.0626	8.7868	8.8827	8.4756	8.2017	8.0808	6.4869	11.3398	7.1438
PF3D7_0625300.1	PF3D7_0625300.1;557	557	10.8975	9.4229	7.8693	7.3322	6.8406	7.3703	9.5765	10.2105	7.7169	11.0569	7.7503	8.7647	6.803	7.2704	7.2207	6.6397	10.5801	7.3752	6.0347	8.3369	9.8963	7.32	6.988	8.5171	8.6999	6.9808	7.3206	5.8298	8.8744	8.7974	10.546	6.8566	8.1451	9.157	6.6904	8.1748	6.7761	11.3546	7.1769	9.5756	9.0537	7.0517	7.2642	8.5884	10.315	9.853	12.7656	6.7612	8.0471	9.2501	8.5291	9.6499	11.3294	7.8637	10.5482	10.7101	7.6081	7.4584	6.8693	6.3512	5.911	8.1659	9.8224	7.6457	7.0366	7.4902	7.2868	11.4992	6.2617	10.141	9.4488	8.3755	9.5882	7.9264	7.5118	6.348	9.3083	9.7609	8.9286	9.0961	7.8714	8.2211	11.7403	7.1566
PF3D7_0625300.1	PF3D7_0625300.1;558	558	11.2312	9.3771	8.6384	7.1061	7.1997	7.5719	9.4728	10.5789	7.2782	11.3844	8.0555	9.6271	6.9438	7.1736	7.2662	8.7497	11.0873	7.0519	6.2724	8.4338	9.6225	6.5977	8.9041	9.205	10.3573	7.6975	7.5838	5.3944	8.3829	8.6073	8.3334	8.9639	9.0299	11.0655	7.1952	8.2693	6.5407	11.6573	7.5784	9.0901	8.2437	7.4066	8.46	7.5768	10.3378	10.5841	13.3124	7.7022	9.5826	10.0417	10.2677	12.1739	11.3921	8.4573	8.3742	11.188	7.8743	8.1592	7.2923	7.36	6.0032	7.9246	10.0376	8.4576	7.4055	9.2389	7.1624	12.3435	7.801	8.957	10.0992	8.4028	9.917	8.6487	8.0261	6.823	9.1173	9.6287	9.2794	8.6796	9.5175	7.7934	12.5454	8.3858
PF3D7_0625300.1	PF3D7_0625300.1;559	559	13.5768	8.3323	6.3338	6.8323	5.4012	6.7002	7.6941	9.1012	5.7955	13.7488	7.3888	7.3692	6.478	5.7164	6.5187	6.5581	9.0069	7.01	4.0841	6.7905	7.6387	6.0514	7.925	8.3079	8.4514	5.3509	5.5901	5.6628	6.9449	7.4726	7.0186	6.5008	7.5424	9.2249	6.1231	5.9934	7.3741	8.7452	6.737	8.1486	6.0016	6.4643	6.414	7.3895	12.6566	5.517	9.0856	6.684	7.8875	8.817	8.0736	9.8464	10.9406	6.2852	6.7531	5.3944	6.0444	7.6778	6.4754	7.5006	5.5981	7.1145	9.0261	6.9776	6.0966	6.9872	5.9775	9.5501	6.4479	8.038	5.5747	6.6757	9.5579	7.2426	7.2257	5.189	8.4032	9.9215	7.7261	6.4335	8.7701	6.2369	10.2605	7.5185
PF3D7_0625300.1	PF3D7_0625300.1;595	595	8.2017	6.8434	5.225	5.9348	4.8354	6.6714	5.581	5.8797	4.5527	8.3175	6.1089	5.3954	5.3909	5.1297	4.8575	5.1627	6.5896	4.6519	6.0168	7.07	5.9059	6.4922	4.106	6.2048	8.8498	5.8904	4.135	5.7562	6.4825	6.3027	6.0407	4.2172	5.7401	8.0772	5.5662	5.3427	5.3684	6.3255	5.8824	5.8362	5.3646	6.242	5.7658	6.0637	7.2194	4.8987	6.6807	6.4109	6.7565	7.0737	8.2612	7.9277	11.4627	8.4148	5.1289	4.2071	5.0605	7.0932	6.3523	5.4145	5.8542	6.8501	6.9559	6.9459	5.0448	6.8644	5.9038	7.4798	8.6384	6.1239	5.1659	5.9581	8.7917	5.7018	5.557	6.6675	6.6967	7.9879	8.8445	6.5368	6.6024	5.1465	8.161	8.4506
PF3D7_0625300.1	PF3D7_0625300.1;596	596	9.8726	9.445	6.0448	6.6925	5.114	9.7653	6.4217	7.702	5.6035	10.3264	8.0078	7.413	6.3014	4.1252	9.9215	5.9993	7.9427	6.0328	5.3875	7.0151	8.9587	5.0009	5.4289	7.7802	8.7981	11.9275	6.8097	5.4121	7.3009	7.1692	7.1764	4.047	7.8004	9.162	11.8477	6.737	6.1208	9.8701	7.2429	8.6927	8.556	6.6734	7.3413	8.486	9.212	6.5315	9.1233	6.7122	7.7209	9.2727	9.5124	11.0352	11.1017	7.7598	6.6904	5.825	7.493	7.7951	7.7578	5.7493	6.3484	7.441	9.3595	8.1389	5.8174	7.8464	5.5295	10.386	7.8597	7.8418	6.1483	7.5048	10.1817	8.6329	6.0072	6.8476	7.955	9.0329	8.8028	7.5467	8.4415	6.3003	10.7	8.102
PF3D7_0625300.1	PF3D7_0625300.1;597	597	10.8842	10.7411	6.1473	7.0405	6.0184	8.257	6.8761	8.2278	5.5065	11.2397	7.7009	7.3871	6.4898	5.299	8.9256	6.8041	7.9368	6.1338	3.511	6.1459	8.3191	5.5144	5.8977	7.3321	7.9556	11.4606	7.4593	6.0745	6.5424	6.9516	7.4756	5.7832	7.3787	8.6145	11.2586	6.7748	3.7312	8.8422	7.2413	9.1028	6.1022	10.335	6.6738	7.7905	9.5879	6.0904	8.4062	7.3903	5.7371	9.0636	8.5553	12.1028	11.0328	8.5168	5.5984	5.0435	6.8013	7.814	7.3551	4.8268	5.9052	8.8039	8.5527	6.8162	7.8909	7.5011	5.6559	8.3601	5.7101	6.5056	5.5276	6.9285	8.8887	8.1549	6.0259	6.0446	8.6936	8.3489	8.0633	9.0284	8.3862	6.6904	9.6661	7.6093
PF3D7_0625300.1	PF3D7_0625300.1;598	598	8.5114	9.7362	6.1841	6.4308	7.6251	9.1312	7.3657	8.3136	6.6302	8.6319	7.9772	8.9944	6.0909	7.5919	8.7023	6.7237	8.5348	5.8043	2.9355	7.3	8.4055	4.926	5.4519	9.3739	9.7813	9.9358	7.7855	5.6571	6.9313	7.6212	6.1729	3.7845	9.6112	10.5024	10.4269	7.8477	5.6372	8.6781	6.6574	8.5479	4.4535	9.9501	6.6642	6.3551	8.2505	4.2623	8.538	5.9841	5.7785	9.1753	8.4979	10.8109	10.9352	7.9597	5.7884	5.2913	6.0468	8.0344	7.7298	4.7164	5.7063	6.7818	8.4841	8.3936	6.0228	8.1277	5.3719	9.201	6.2304	7.4679	5.9488	7.0521	9.6203	8.0296	5.9791	5.8186	8.6958	7.572	8.6661	7.965	8.4733	5.4189	9.4464	4.9919
PF3D7_0625300.1	PF3D7_0625300.1;599	599	8.205	10.8394	5.0772	6.1064	7.6021	8.7266	7.552	6.9436	6.3858	8.5764	6.7276	7.9924	5.889	6.8231	7.5817	4.9791	7.7415	5.3796	5.1022	7.0152	8.7194	5.9343	4.8212	8.0251	8.9467	9.3119	6.7069	5.054	6.5504	8.2396	6.954	4.9355	7.3772	9.4634	9.7705	6.7597	6.011	8.5976	6.7845	8.7057	5.5862	7.1684	6.1104	6.3393	8.117	6.9799	7.8644	6.7609	5.9977	9.3275	8.4724	10.1256	11.1956	8.2836	5.9695	5.5056	6.9854	6.6611	6.2884	5.5925	6.0097	6.506	7.6776	8.1474	5.4957	8.131	5.8667	9.1629	7.7076	7.1474	4.6876	6.6441	8.9318	8.046	5.9001	6.51	7.9461	7.5891	8.5029	7.7975	8.7568	6.4914	9.6947	6.6085
PF3D7_0625300.1	PF3D7_0625300.1;600	600	7.5581	10.5895	5.98	6.0446	6.0879	6.3023	6.6913	7.5148	5.5379	7.8905	7.052	7.9636	5.4499	6.8429	6.0883	5.8435	7.8668	6.7101	6.4232	6.6415	7.1246	5.228	5.6885	6.5406	9.5968	10.4714	6.4026	6.2332	6.6339	7.4068	6.9115	4.0259	6.3682	10.3733	10.2693	6.5619	4.7247	7.6538	6.5388	9.4774	4.6571	7.2371	6.8731	5.4253	7.1595	6.0155	8.1942	6.65	4.7751	9.1965	7.4791	9.5476	11.1605	8.454	6.565	5.2323	5.9565	8.1412	7.1752	5.3621	5.6985	7.2827	7.4635	7.6245	5.4094	7.7969	5.565	9.6114	6.6157	6.9217	7.5206	6.2999	9.2448	7.5025	5.8027	6.3359	7.7813	6.8512	8.4849	7.6226	8.0737	6.1092	9.8412	6.9752
PF3D7_0625300.1	PF3D7_0625300.1;601	601	7.7743	8.235	5.4091	5.9853	6.0213	6.6646	7.1781	7.8086	5.9748	8.1583	6.67	7.9603	6.5067	6.997	5.8741	5.3698	7.9343	6.0572	7.0844	6.6206	7.7401	5.6565	5.5969	6.6724	9.5247	9.8939	10.4271	6.7123	6.2589	8.6049	6.2174	4.7225	6.7971	10.0124	9.9421	10.1101	4.6421	7.955	6.0433	6.4104	4.9542	6.6327	5.8921	4.7639	7.1585	6.8813	8.0892	6.6113	8.7463	9.0386	6.3679	8.6102	11.6373	6.6398	6.6659	5.2802	6.337	8.5482	6.8129	4.2288	4.9759	7.2227	7.3891	9.9598	6.4656	7.8894	5.88	9.6984	6.7904	6.9737	6.7162	6.7927	9.8635	7.8839	6.2965	6.9852	8.1074	7.7554	9.1058	6.732	7.9274	8.1166	10.165	7.2532
PF3D7_0625300.1	PF3D7_0625300.1;602	602	8.0937	5.2728	5.1375	6.4016	7.8492	7.922	6.1235	6.35	6.5487	8.3706	5.8585	8.4285	5.7653	7.5948	7.5749	5.6465	6.258	5.6656	4.5379	6.4433	8.8364	3.841	5.0391	7.4458	7.1911	10.0506	9.2378	4.3161	6.0555	7.9535	5.7758	3.7666	7.1191	7.877	10.3939	9.932	4.9588	7.1935	6.189	4.6719	7.8192	9.3609000000000009	6.5507	7.9931	7.4768	5.3122	7.038	6.5433	2.862	9.1108	6.3646	6.6024	6.1152	6.3646	6.925	4.8919	6.9236	8.488	6.6443	5.4666	5.4944	7.1159	8.5715	7.2635	5.9885	6.6054	6.373	10.4794	7.3018	7.5979	4.8753	7.0497	10.8499	8.0814	6.3813	7.2896	8.3503	7.5411	7.7856	6.5857	6.3921	6.5149	10.7859	6.1993
PF3D7_0625300.1	PF3D7_0625300.1;603	603	9.8532	6.1054	5.4696	5.845	7.558	7.9816	6.2937	6.1175	6.3174	10.0465	7.6543	8.4813	5.8395	6.6021	7.5462	5.4552	6.5959	4.89	4.4976	5.8926	8.481	5.3205	4.4443	6.1805	7.0378	9.9029	8.3099	3.3448	6.3288	8.2175	6.7479	4.8263	7.0784	7.42	10.1166	7.6991	4.4529	6.9525	5.7287	4.6893	4.9189	7.4281	6.5294	6.9179	8.6721	5.1148	7.6196	6.5396	4.8963	9.1655	6.2014	7.4096	5.6938	6.6018	7.0857	5.1131	4.4692	6.9933	6.4036	4.2203	5.4506	6.3486	7.3632	7.4074	6.3174	6.9266	5.6206	9.2281	6.9046	7.1264	4.7996	6.1975	8.9839	7.8788	6.019	6.2821	7.5003	5.5207	7.8273	7.0145	6.4269	5.6659	9.5707	6.8514
PF3D7_0625300.1	PF3D7_0625300.1;604	604	7.3821	6.431	4.9519	5.306	7.744	7.8095	6.4938	6.8074	6.7014	8.0805	6.312	9.6246	4.8465	7.3826	7.7727	6.3234	7.3073	5.4951	5.8863	7.805	8.8195	5.1743	5.9681	10.3336	7.9538	9.7771	8.6674	4.904	7.6529	8.0349	5.5723	5.8921	9.9757	8.7295	10.1245	8.1878	5.2865	6.8791	7.4145	5.5835	5.5972	10.1383	6.3286	6.135	6.5455	5.7605	7.6573	7.1199	4.582	8.9107	6.1797	7.6063	5.1048	5.8314	6.8886	2.1309	6.5624	7.4422	6.5853	5.2521	5.7511	6.8418	6.4978	8.2797	7.2931	7.0323	4.4529	8.8605	7.4165	7.6035	4.8938	5.6447	9.8031	8.2734	6.0308	6.7766	8.8873	6.2642	8.4836	8.0732	7.0546	6.1886	9.4836	7.1692
PF3D7_0625300.1	PF3D7_0625300.1;605	605	7.6243	5.6085	5.8736	6.0063	7.9619	7.2415	6.4146	6.5089	6.5792	8.189	6.8649	8.2036	5.5509	8.2645	7.353	5.4761	7.3394	5.5922	5.8379	6.1997	9.2294	5.4679	6.3109	6.5762	8.1187	10.719	8.5316	4.7479	6.4464	7.9767	5.3684	3.8866	6.9191	8.5641	10.62	8.1482	5.7634	7.142	8.7665	5.2219	5.7142	8.702	6.0972	4.1795	6.416	5.5534	6.8657	8.2399	5.4472	8.4733	6.0121	7.7812	5.7573	7.1498	6.8427	5.6433	4.7214	8.0525	6.2692	4.8364	6.5281	7.2335	5.857	7.4778	5.8012	6.6639	4.9732	9.2418	6.771	7.7505	4.8359	5.846	9.5586	7.4716	7.4871	6.2933	8.3661	4.1144	7.9526	7.2692	6.9527	6.1657	9.4739	6.0738
PF3D7_0625300.1	PF3D7_0625300.1;606	606	7.6949	6.4795	5.7602	6.2647	7.065	7.2766	6.2422	6.6476	4.7436	7.8969	7.1985	7.6609	5.7554	7.2137	7.2828	5.6508	7.1079	5.8372	5.2269	6.2948	7.3221	6.0498	5.0152	6.829	7.7031	9.691	8.6548	4.9736	6.9941	7.5644	6.7446	3.905	6.643	8.2766	10.2356	8.074	5.3799	6.4094	8.2053	5.4983	4.9212	6.2534	5.9338	5.2832	6.3089	6.0248	7.7802	8.4767	5.7695	9.2376	6.5691	7.4057	6.5866	7.0951	7.1537	7.3036	6.7925	8.4222	7.0644	5.157	6.0594	6.7572	6.8544	7.7236	6.645	6.7275	5.3277	9.2845	7.3744	7.4898	5.0193	5.4456	10.2251	7.5863	7.0128	6.2489	8.1113	5.7578	7.7628	7.0144	6.0644	7.2138	9.4766	6.7294
PF3D7_0625300.1	PF3D7_0625300.1;607	607	8.5089	5.6238	4.841	6.4824	4.3937	7.9012	6.3684	6.5984	5.0018	7.2204	5.8741	8.4307	6.0479	3.8369	7.6397	5.2063	6.7867	4.7918	4.6927	5.6971	7.2821	5.6966	6.5458	7.0227	5.9549	9.0355	7.8522	4.7939	6.0334	7.2934	7.5283	5.4822	6.1677	7.7178	9.5086	7.5553	4.5795	7.412	8.4489	5.6444	4.8987	10.2782	6.3409	5.5348	5.8497	5.3431	7.7901	7.697	5.9262	9.1345	6.3827	6.9886	6.7339	6.9264	6.868	4.5103	5.946	8.1811	6.9848	5.0334	5.9444	7.3451	7.1135	8.8412	6.6449	6.5593	6.3712	9.6977	7.9065	8.0047	4.5116	5.6453	9.9709	7.7488	6.2804	6.2361	8.1239	6.1035	8.8231	5.9586	6.9138	6.8691	10.0788	7.5192
PF3D7_0625300.1	PF3D7_0625300.1;608	608	7.185	6.1465	3.9791	5.6887	5.0457	8.3442	6.0616	6.2527	5.3558	7.4701	6.1609	7.6373	5.7118	5.0405	7.9595	5.3681	6.4951	5.0747	4.7597	5.2517	8.8985	5.7719	6.5446	8.3177	5	5.3205	8.334	4.2365	5.7043	7.4687	7.4281	6.945	8.5593	5.36	5.5677	6.7423	5.1039	6.8511	8.6779	5.2906	5.1914	3.846	6.5887	8.1522	6.6477	3.6814	6.5297	8.2835	5.0126	7.9127	5.6991	6.5312	5.6029	6.9141	6.4933	4.5723	5.6522	8.3004	6.5996	4.749	5.8836	6.5699	8.0429	7.8106	7.0604	6.6899	6.2089	10.6608	7.5897	7.4428	4.9439	5.7525	10.3616	7.404	6.6286	6.0585	7.9923	6.7774	7.8345	7.1457	5.5546	6.6084	11.2404	7.1936
PF3D7_0625300.1	PF3D7_0625300.1;609	609	6.8526	5.4063	5.5789	5.4935	4.2563	7.4161	6.1577	6.8067	5.354	6.9204	7.3002	6.935	6.0721	5.6129	7.7358	5.23	6.6207	6.0233	5.9734	6.1579	11.8891	6.6883	6.5607	8.1633	5.9709	7.1818	7.6669	4.7214	6.91	9.0913	7.3014	6.4841	8.0797	5.8076	6.7244	6.5627	5.9841	6.1075	9.433	4.2126	5.7527	4.3477	5.9158	7.4878	6.2858	6.0461	6.5234	9.3215	5.4333	6.2493	6.6177	6.261	8.7655	7.0635	6.7509	4.9644	5.8652	6.1487	6.3462	6.3656	7.4316	6.8679	7.5671	5.4702	9.1867	5.8785	5.6565	5.2502	7.7134	6.1593	4.0312	5.1926	7.6711	8.0154	6.4522	7.31	7.927	7.2648	6.8377	7.6012	5.8595	6.5523	6.812	8.1598
PF3D7_0625300.1	PF3D7_0625300.1;610	610	6.8828	5.3205	6.5075	5.8897	5.1144	7.5476	5.7404	6.6707	5.5783	7.3821	5.8728	6.5262	5.5091	6.9022	7.4415	6.1324	6.9934	5.8718	5.4995	5.8681	7.3903	6.9249	6.7961	7.6776	5.7241	6.3604	7.4544	6.1404	5.4722	7.7639	7.636	6.6823	7.5198	6.5043	5.0819	7.8342	5.565	6.5764	9.4454	5.2547	5.2016	4.9472	5.554	6.0442	5.7647	5.8309	5.9907	9.4115	3.157	6.9838	7.4439	5.9465	6.5919	6.5968	5.9009	5.4057	3.4542	5.6876	6.6982	6.5826	5.5832	6.417	6.2361	5.3572	7.1379	5.7458	6.2839	4.6685	7.382	6.4226	4.9001	4.8768	6.6496	7.4841	7.4046	7	8.0769	6.2236	6.3432	8.1837	6.1169	6.9958	5.4138	7.6869
PF3D7_0625300.1	PF3D7_0625300.1;611	611	7.0836	5.9507	5.8929	5.4283	5.4202	6.9478	5.4841	5.5874	4.464	7.5176	6.1965	7.3011	6.0932	5.7708	6.5135	6.2595	6.1777	4.8807	6.0195	7.105	6.9166	6.5454	6.049	7.2038	5.5835	4.6702	7.573	5.6002	7.9505	6.15	6.3579	5.2273	7.9504	5.2028	5.4158	7.5824	4.3604	5.9862	8.585	6.377	3.9059	5.323	5.5913	5.7043	6.4936	5.8412	6.2246	8.3268	5.0272	6.2001	5.6932	5.9814	5.7525	6.246	8.0815	4.1635	4.6165	5.8283	5.2873	6.9083	5.7756	6.2067	5.3516	5.4653	5.4725	4.9736	5.1247	5.3341	6.6515	8.3603	5.0853	4.4376	7.6317	5.527	6.5203	5.6005	7.0286	6.0266	5.4229	5.7714	4.7918	4.466	6.1977	6.8158
PF3D7_0625300.1	PF3D7_0625300.1;612	612	6.2007	5.9649	6.4681	5.7798	5.605	5.1375	4.8555	5.1035	4.6876	6.3129	5.9595	5.6185	6.5119	5.4857	4.5279	5.3248	4.8309	3.6792	4.079	7.2108	6.1936	5.9649	5.1871	6.1393	5.3071	4.6837	5.4725	5.4101	7.1893	5.6812	6.2546	6.5146	6.0226	4.3103	4.4957	5.3016	4.2593	5.7908	7.934	5.8733	6.1587	5.1599	4.5135	5.8384	5.3663	5.585	6.4471	5.8184	5.3445	6.0295	4.9745	5.1001	4.5091	6.3161	5.6067	4.765	5.3092	7.2376	5.7748	4.1835	6.2302	6.1278	5.1497	5.6605	5.223	5.5351	4.3205	5.0938	6.6572	7.2657	4.7882	4.8237	8.5811	5.2965	5.0985	5.943	6.3487	5.6907	5.9381	6.4092	5.6639	4.6633	5.2338	6.5607
PF3D7_0625300.1	PF3D7_0625300.1;613	613	6.3041	5.5951	7.2978	5.0596	4.7065	5.133	5.1445	5.1711	4.8748	6.8529	3.9625	5.191	5.3937	4.0798	5.8056	5.054	5.4138	4.6576	3.8319	7.1308	6.5364	5.5555	4.888	6.3338	4.0126	5.6854	4.6565	5.4973	7.8608	5.9759	6.2589	5.6413	6.3607	5.717	4.8515	4.7175	4.6005	5.4216	5.9208	5.8331	4.5644	4.7015	5.0378	4.9069	5.2731	6.0813	6.3056	6.0695	5.3913	5.4286	5.2817	5.5567	4.6966	6.0372	6.0966	4.9146	5.0272	8.2515	5.5877	4.4128	6.2077	6.0286	4.7882	4.497	5.2396	5.4141	5.135	5.1591	6.4917	8.1081	6.126	4.9453	8.7625	5.2884	6.2085	5.701	6.0155	5.8615	6.3626	5.3023	6.387	5.4492	5.6132	7.691
PF3D7_0625300.1	PF3D7_0625300.1;614	614	6.1262	5.4634	5.2713	5.5771	5.23	4.0712	4.6387	2.7634	4.3067	6.2271	6.1003	5.106	4.7892	3.0959	5.3505	4.5674	5.4121	4.5286	4.5204	6.7072	5.7944	5.3909	5.1847	5.9923	4.8017	6.4077	3.5969	5.09	6.915	5.8706	5.9059	4.5192	6.0041	4.5705	5.7208	4.0875	5.88	4.723	6.1623	4.3723	4.3016	5.151	5.0448	5.5783	5.4519	4.6177	5.4482	6.3176	5.3635	6.2595	5.7388	5.3653	2.9542	6.1581	5.2083	5.5674	4.8644	6.5651	5.4906	7.6475	6.525	5.5018	4.8851	4.3653	5.1566	5.1185	5.632	6.1167	7.2371	6.3293	4.3526	5.2821	8.5546	5.5407	9.1791	6.348	6.6635	5.7301	5.8151	6.0832	4.1001	4.4963	6.6051	7.3072
PF3D7_0625300.1	PF3D7_0625300.1;615	615	6.4683	6.0633	5.2087	5.6337	5.1926	6.1723	5.359	5.5543	4.121	6.0157	5.3216	5.0387	4.6381	4.6053	5.5438	5.318	4.9869	5.4529	5.5789	7.0978	5.5008	5.7018	5.5567	6.2928	5.5201	4.1619	4.4647	5.393	7.2805	5.7211	6.3058	4.6837	6.7558	6.0255	5.0228	4.4607	5.7255	5.4712	5.9067	5.4522	5.2083	4.5957	5.541	5.6736	4.9713	5.3604	5.8672	4.9444	4.3277	6.779	4.5546	6.2327	4.1497	6.5572	5.5423	5.5011	5.0237	7.1268	5.2388	5.4725	6.2267	5.6276	5.5589	5.5798	5.0963	5.4482	4.7164	7.1346	7.3655	5.5708	3.8904	5.7398	7.6791	4.8515	5.8856	6.1041	5.9509	5.3201	5.853	5.7745	5.5354	4.0849	8.2636	7.1253
PF3D7_0625300.1	PF3D7_0625300.1;616	616	6.738	5.0527	5.3736	6.3542	3.4502	5.1169	5.9725	5.3861	2.856	6.5454	5.327	5.4906	5.6585	3.9919	4.5242000000000004	5.3968	5.91	5.1367	4.9284	6.9997	6.1733	6.6038	4.4087	5.8743	5.8364	4.905	3.7581	4.6106	7.3989	5.988	7.1038	1.269	6.3347	5.706	4.859	4.6525	4.2048	5.3067	5.3642	5.0657	3.4303	8.5595	5.106	6.3085	5.9418	4.4155	4.7782	5.7049	5.2223	5.6918	4.2517	5.7082	3.3118	5.7832	5.4565	5.6885	5.2168	6.2338	6.1725	4.6588	6.0514	6.3947	5.0014	5.6182	5.0583	5.0768	5.51	6.4303	7.5922	5.3723	4.3183	4.7745	6.6961	5.3505	4.4005	6.2778	6.3523	7.0191	6.7947	5.8505	3.6633	3.5632	7.4093	7.9475
PF3D7_0625300.1	PF3D7_0625300.1;617	617	6.4449	5.3688	5.1346	5.5592	4.4594	4.6369	5.4016	4.8089	4.8364	5.6441	4.99	5.488	5.43	4.4731	3.1651	5.1371	5.7793	4.4594	5.0501	7.5123	6.0932	6.1196	5.7729	5.4812	5.5699	3.717	3.904	4.8649	6.9285	6.0785	6.5838	3.9269	6.4224	5.1069	4.9074	4.3992000000000004	5.4074	5.8022	6.0851	5.8104	4.6502	5.3789	4.9796	5.0405	4.0909	4.3399	6.0687	6.2606	3.9355	4.2288	5.4584	4.5951	4.2869	5.9369	5.093	4.6848	4.5747	5.6747	5.3381	5.5106	5.8099	5.6326	5.3234	5.3165	5.3331	4.9045	5.2361	4.8919	6.694	3.1715	6.2808	6.3343	6.143	5.2791	5.1587	6.2491	6.5714	4.1723	6.4466	5.5419	5.1301	4.4053	5.9616	7.1761
PF3D7_0625300.1	PF3D7_0625300.1;618	618	6.3165	6.1432	5.9537	5.8071	6.335	5.6868	5.3733	4.3526	4.9837	6.0146	6.1475	4.4989	5.9598	5.5342	5.7719	4.254	5.4799	3.1326	5.114	6.8878	6.2581	6.3189	5.8058	5.9957	5.6073	5.4666	4.6668	5.0014	6.9911	6.3434	6.6485	3.9345	5.9547	6.1087	4.7517	5.07	5.0879	5.5717	4.9222	5.1424	5.1759	4.6088	4.6662	5.5357	5.3677	5.6291	6.2493	6.0792	5.4967	4.3854	5.6977	5.8153	5.2657	6.2813	5.6482	5.2137	5.0237	6.1075	5.7952	4.2357	6.3114	6.6585	5.7211	5.0413	5.6736	5.434	5.1767	5.2675	7.0941	5.4568	5.2001	5.3323	6.5926	4.7981	4.6294	6.5981	7.0538	5.3968	7.0654	6.0529	4.7939	4.3038	6.319	7.3243
PF3D7_0625300.1	PF3D7_0625300.1;619	619	6.438	5.8497	5.9167	6.1997	4.5717	5.6753	5.1591	5.269	4.3399	5.4459	6.7306	4.5491	5.3854	4.7431	4.0152	5.9946	5.3071	4.1383	5.3413	6.4963	6.1062	5.9395	6.8283	4.706	5.4571	5.1305	2.8237	5.2687	6.5033	5.7916	6.0708	5.204	6.1922	5.2672	6.0034	2.2265	5.0742	5.1562	5.2547	6.0468	4.915	4.729	4.7501	3.1522	5.0448	4.8197	5.5644	5.057	5.3681	4.4101	5.1711	5.6854	3.8953	5.1164	5.6294	4.557	4.4548	6.5798	5.8447	5.594	6.6913	6.3658	5.7671	6.1355	4.8125	5.383	3.5135	5.8245	7.531	5.2828	4.6264	5.0575	5.8733	4.9787	5.8022	7.085	6.6359	5.0904	6.5905	6.0374	4.2861	2.8012	6.0246	6.7454
PF3D7_0625300.1	PF3D7_0625300.1;620	620	6.2205	5.6109	5.8089	5.7184	5.7279	5.6008	5.4205	4.5373	4.8846	5.6115	5.7666	5.934	4.9069	4.4555	5.2758	4.3441	5.0488	3.332	4.723	6.0435	5.9946	5.5478	5.3516	5.0678	5.0409	5.5677	5.0798	5.3262	6.6444	6.1865	6.5644	3.9846	5.9248	5.1973	6.7317	3.696	4.2188	5.3158	6.6041	4.8753	5.204	5.2705	4.101	5.4886	5.0246	4.6938	5.1181	7.9684	5.4925	5.4376	5.5835	6.0464	4.5385	6.4251	5.6467	4.5484	2.858	6.2302	5.4754	5.8948	5.91	6	5.3698	4.588	4.7527	5.8309	4.281	5.4131	6.6115	5.6061	4.5783	5.2946	6.4629	5.1497	5.5592	6.3733	6.2407	4.9006	6.2401	5.1946	5.7466	4.8099	6.367	7.3934
PF3D7_0625300.1	PF3D7_0625300.1;621	621	4.8283	5.2403	4.811	5.1727	5.0081	4.3674	5.5934	4.843	4.9093	5.5868	6.6018	4.2257	5.489	5.0635	4.6943	6.1859	5.432	4.7618	5.4738	5.9894	6.3207	5.3434	4.7203	5.5598	4.5945	6.7951	4.6456	4.9612	6.9243	6.1853	5.9136	4.0312	6.4065	5.7186	6.3703	5.3509	4.9704	5.6421	5.2106	5.4439	4.8615	4.8654	4.9773	5.4809	5.3052	5.554	5.2943	7.783	5.4561	4.101	5.4643	5.1473	4.641	6.3887	5.99	4.5795	4.8768	6.1599	5.5207	5.2687	6.788	6.6786	4.9083	5.1562	5.9439	5.4283	4.7544	5.6795	6.7377	5.8669	4.5759	4.8151	6.7802	5.2188	5.6418	6.9454	6.6536	5.3964	5.9148	6.14	5.5729	3.9846	5.0712	8.0555
PF3D7_0625300.1	PF3D7_0625300.1;622	622	6.2585	5.299	5.7126	5.7637	5.9138	5.0751	5.6035	4.047	3.9955	6.6996	5.2746	4.839	6.0094	4.2311	4.7377	5.5555	4.862	4.5466	4.7687	5.8622	6.1619	4.5692	4.5141	5.1922	5.3125	5.8357	4.9122	4.8545	6.906	6.4828	6.1465	3.4316	5.4036	5.3277	6.0159	2.4515	5.7134	5.9971	5.2612	4.7803	4.437	4.5129	5.2277	4.2824	4.7388	4.5916	5.745	6.054	4.6982	5.5444	4.7687	5.3402	4.2585	4.9607	5.4436	4.8679	5.3802	5.4131	5.7708	4.6865	6.4992	4.9764	5.1723	5.0942	5.0738	5.5014	4.9298	5.7666	7.0933	5.7306	4.975	5.2615	6.1689	5.0117	5.2657	6.6632	7.0949	4.8278	6.4535	5.9153	5.101	3.6588	5.5217	7.1155
PF3D7_0625300.1	PF3D7_0625300.1;623	623	6.031	5.2441	4.0426	5.7434	5.7076	5.8615	4.2172	5.5901	4.7021	5.3768	5.4216	5.6179	5.3262	5.1031	5.4022	5.1719	5.1069	2.342	4.8217	5.95	6.3056	5.2731	5.7401	5.7184	5.5696	5.0815	5.1473	5.5823	7.2436	6.1187	5.6241	3.7687	6.3997	5.7552	5.8288	3.0704	4.2638	5.3743	4.7004	4.4148	5.2334	4.8329	5.4128	4.797	5.2145	5.4715	5.2095	9.0688	4.9011	4.7661	5.4832	5.2843	2.5084	6.7604	4.9098	4.4222	4.5928	6.3689	4.3052	4.6982	6.1162	6.3927	5.1156	4.9269	5.8592	5.348	4.5957	5.6035	6.8005	5.3785	5.213	5.7787	5.0794	4.8099	4.9231	6.4011	6.2733	5.8659	6.0682	5.8863	5.0453	3.441	5.7374	7.7011
PF3D7_0625300.1	PF3D7_0625300.1;624	624	6.6795	5.8344	5.7151	5.7777	5.9035	4.6988	5.4185	4.3448	4.1185	6.0279	4.079	5.7057	5.2532	4.9832	5.1027	5.6982	5.4443	4.1152	5.2828	6.6244	6.2636	5.9486	5.3395	5.1771	5.2475	5.2623	4.4561	5.2657	6.9977	5.7211	6.7338	4.554	5.9932	4.7996	6.1208	3.5729	4.7856	5.4472	5.7317	5.4279	4.4529	4.5705	5.6493	6.0982	4.6421	4.4376	5.79	5.7655	5.8711	4.0259	5.599	4.8851	3.7655	5.954	5.1882	5.0369	4.9444	5.1914	4.6456	4.408	6.5318	6.0637	5.7913	5.6259	4.1424	5.4022	3.797	5.9993	7.6552	5.4634	4.2839	5.4416	5.8194	3.9607	5.3878	6.8532	6.7613	5.2207	6.5549	5.8883	4.4476	5.2664	5.9172	7.7681
PF3D7_0625300.1	PF3D7_0625300.1;625	625	5.7511	4.9782	5.2415	5.1268	5.824	5.0772	5.4715	4.9006	4.8963	5.7876	4.504	5.7908	5.2873	4.5662	5.0828	4.1359	5.4679	4.464	4.0747	5.7131	6.37	6.0128	4.1318	6.0402	5.4433	5.8895	5.106	4.2411	6.8636	6.1075	5.8694	4.8197	5.735	5.6112	6.2422	4.7835	4.9667	5.6302	6.0936	5.1223	6.2737	4.4141	4.4476	5.6308	4.0054	5.1102	5.738	7.6314	4.8253	5.4289	6.4173	5.6209	4.7126	5.6528	5.017	5.4854	5.5373	6.1562	4.8704	5.682	6.9057	6.0155	5.407	5.8909	4.8585	5.1554	5.0592	5.8324	6.8209	5.0281	4.5236	4.5236	5.7991	5.3604	5.0286	6.9602	6.4479	5.1189	5.7353	6.0396	4.6375	4.9222	5.615	7.1017
PF3D7_0625300.1	PF3D7_0625300.1;626	626	5.6516	5.6786	5.5395	5.877	4.1416	5.7142	5.4466	2.4854	4.9021	5.1542	5.126	5.437	5.4512	2.7761	5.6138	6.2583	5.7317	4.4647	4.8079	6.071	5.9091	5.4598	4.9837	5.9651	4.2157	5.0644	4.3992000000000004	5.5931	6.3925	5.627	6.0061	5.0652	5.634	4.9667	6.1181	3.8032	5.1391	6.5538	5.4822	4.6876	4.0435	5.0014	3.7181	5.0045	5.1285	5.2133	6.0847	6.4308	4.6893	5.2854	5.3009	5.3071	3.3813	5.9033	4.904	5.3216	5.1404	5.1247	5.7882	5.4925	6.2591	6.6522	2.4906	5.3477	5.6079	5.1827	5.251	4.6999	6.4537	4.6702	4.9986	5.3802	5.572	5.5537	4.5404	6.4848	6.23	5.8316	5.4764	6.4022	4.9732	4.2141	5.8662	6.6589
PF3D7_0625300.1	PF3D7_0625300.1;627	627	6.5749	5.0755	5.3872	6.3816	4.6775	5.7282	5.0807	5.4293	5.779	6.2455	5.8787	5.0938	6.2246	5.6294	5.1942	5.5229	5.7455	4.1795	5.1823	6.5419	6.0018	6.1723	6.5593	6.7514	6.21	6.1769	6.1735	4.6599	6.5629	6.7566	6.6712	5.4722	6.6413	5.4182	5.9743	4.4989	5.2468	4.9754	5.9269	5.7241	4.5223	5.0378	5.0583	5.9602	5.8347	3.9165	5.0909	9.8651	5.9948	4.6177	4.904	6.3365	2.6713	5.9402	5.2645	4.9416	3.5211	5.7455	6.0672	5.1185	6.6417	6.3695	5.5267	5.3628	6.077	5.6453	3.9117	5.1297	7.3804	5.2464	4.347	5.7829	6.2811	5.3288	4.8885	6.5326	6.7617	5.3338	6.6829	6.4621	4.2645	5.4016	6.4111	7.4791
PF3D7_0625300.1	PF3D7_0625300.1;628	628	6.2968	5.5512	5.6038	4.9919	5.6235	5.5494	4.6415	4.359	3.7666	6.295	5.6826	4.6141	5.7861	4.9486	4.9509	5.009	5.3995	4.8968	5.4416	6.0509	5.3012	5.1938	5.7369	6.3334	5.2683	5.7674	4.9621	5.7222	6.6578	5.3356	6.8312	4.6229	6.3096	5.4459	5.7965	4.8875	3.0875	5.4486	6.1528	4.706	4.2063	5.1027	5.4313	5.2555	5.9549	4.6536	5.4686	5.1326	4.6229	3.842	5.5838	6.042	3.2464	6.4857	5.1285	5.3649	4.5638	5.7769	5.2828	4.0197	6.506	5.4793	5.79	5.5814	4.7164	4.6565	4.5807	5.3684	6.0974	5.5723	2.3868	5.2246	5.7936	4.7687	4.6282	6.2922	5.9124	5.0682	6.0213	6.5561	5.673	4.9402	5.738	6.4793
PF3D7_0625300.1	PF3D7_0625300.1;629	629	6.3621	5.8163	5.6665	6.7188	5.2787	5.8477	5.5798	5.1094	5.7458	5.9397	4.1202	4.8958	5.6579	5.4976	5.0798	4.1094	5.2876	4.516	5.6267	6.8763	6.4449	6.3763	4.479	6.3307	5.9632	4.9255	4.5454	5.2207	6.9129	6.28	6.7522	4.3183	6.7206	5.7769	5.1346	5.3049	5.2784	5.8225	6.2854	5.9591	5.3201	5.4243	5.79	5.43	4.7602	4.9227	6.1581	5.2772	5.0909	5.6904	6.3681	6.1803	5.3927	5.9392	5.8138	5.06	6.2746	5.7374	5.4459	5.1902	6.4963	6.1831	5.6035	5.7071	5.0175	5.4906	4.5644	4.4263	7.628	3.9193	4.8659	6.0561	6.283	5.5251	5.6343	7.1098	6.7531	5.6418	6.5838	5.2118	5.1759	5.07	5.5975	6.1987
PF3D7_0625300.1	PF3D7_0625300.1;630	630	6.2561	5.5487	5.6011	5.6605	5.7647	5.6056	5.8079	5.1276	4.3646	5.4529	5.738	6.0201	5.3334	4.6904	4.9165	5.3063	6.0909	3.4128	4.7965	6.979	5.5475	5.5807	5.0374	5.966	5.6795	5.497	4.0426	4.7766	6.6675	5.6061	6.6431	5.4679	4.9303	5.3667	5.8004	5.4256	4.3785	5.985	6.0347	4.6363	5.2323	4.1119	6.1355	5.1301	5.3096	4.2913	5.9193	7.2017	4.9449	4.7306	5.6188	6.1218	5.5024	4.926	5.0639	3.6519	4.6565	4.846	5.0076	6.128	5.8097	5.878	5.4506	4.853	4.887	5.4809	4.054	5.6479	7.2571	5.2207	4.682	5.2589	5.9181	5.5481	5.3512	6.7097	6.5223	5.5635	6.3691	6.6159	5.2784	4.8555	5.6932	6.5724
PF3D7_0625300.1	PF3D7_0625300.1;631	631	6.0742	5.5747	5.7244	6.0609	5.5804	5.5595	5.5841	5.2292	4.3462	6.2527	5.1001	4.8763	5.6502	5.2806	5.0157	4.3226	5.434	4.784	4.5957	7.0808	6.4195	6.6871	5.7845	5.4279	5.6907	5.4812	4.568	5.8883	7.0123	5.6915	6.4051	4.6017	6.689	5.0224	5.6576	4.9059	4.7634	5.4867	6.0736	5.0121	4.7065	5.2095	5.5308	5.9676	4.292	5.2008	6.0862	5.202	4.7845	4.3234	6.1637	5.0259	4.6229	5.7107	5.3406	5.14	5.0058	5.7821	5.6346	5.093	5.8032	6.4009	5.6687	5.0023	5.1039	5.3089	5.6296	5.5702	6.4727	6.0453	4.8324	5.1965	5.9586	5.0708	5.6171	6.5905	6.4004	6.4135	6.8075	5.9388	4.5503	5.5491	5.7562	6.3422
PF3D7_0625300.1	PF3D7_0625300.1;632	632	6.4795	6.2008	5.2223	6.1556	6.1414	5.9423	5.5552	4.8997	4.4692	6.1518	5.1691	5.2323	5.359	4.1938	5.6673	5.6079	5.8885	3.8982	5.464	6.5347	6.3368	6.267	4.0883	6.3957	4.9579	4.9439	4.7257	5.1767	7.2496	5.6305	6.8223	5.1048	6.5438	4.6639	4.9635	3.843	4.706	4.8001	6.0674	4.9392	3.854	4.7463	5.1453	5.2067	4.516	4.497	5.7153	5.8975	4.5033	4.6439	5.5898	6.1495	4.14	4.8043	5.5583	5.3705	5.4135	4.3681	5.1102	5.1052	6.3835	5.6467	5.6349	5.2199	5.9745	5.541	4.7452	5.5592	7.1817	5.0734	5.0201	4.6247	5.8477	5.6528	5.8311	6.4239	6.4124	5.6308	6.9391	5.393	5.057	5.4761	5.9649	7.4957
PF3D7_0625300.1	PF3D7_0625300.1;633	633	6.4141	6.3201	5.3345	6.2839	6.2479	4.8659	4.8268	5.1469	4.9941	5.6778	5.0317	5.033	5.5276	5.4634	6.2966	5.2199	4.9805	3.441	5.4476	6.6907	6.7009	5.8099	5.8153	5.8992000000000004	5.3416	4.841	3.1375	5.1367	6.3923	6.212	6.3863	5.266	6.0706	5.0492	4.9198	4.5969	3.6871	5.0618	7.6979	5.1583	6.9652	4.441	5.2388	5.8592	4.8048	5.4989	6.2087	7.0407	4.9973	4.7549	5.4973	6.0738	4.1506	6.1096	4.6826	5.6957	4.9523	5.4819	5.2063	5.9423	6.1791	6.4714	4.557	6.1422	5.3933	5.2642	4.7131	5.1173	6.6398	4.7268	5.6539	5.5826	5.4343	5.1039	5.3667	6.6568	5.9912	5.9743	6.2458	5.8938	4.1906	5.4786	6.1089	7.13
PF3D7_0625300.1	PF3D7_0625300.1;634	634	5.7137	5.9081	5.3572	6.1402	5.054	5.7485	5.6857	5.6029	4.2935	6.4468	4.9681	4.3834	5.712	5.1371	5.5072	5.7342	5.323	5.2338	5.8331	6.8496	5.7905	6.465	4.8425	5.7568	5.8133	5.478	3.6724	5.1481	7.1961	6.408	6.8991	4.9896	5.7787	5.517	4.9495	4.2357	5.5217	5.9844	6.3102	4.2334	4.9937	4.8535	4.8773	4.8232	5.6545	4.8125	6.1324	5.9288	6.2675	4.6171	6.0514	4.9873	4.2728	5.7233	5.2772	4.6764	4.6542	6.0989	5.4696	5.6162	6.7159	5.9964	5.9563	4.8505	6.2102	5.8329	4.6915	6.1256	10.0087	5.2593	4.8856	5.3038	6.1158	5.6328	5.3957	6.0535	6.823	5.6907	6.9899	6.0446	5.2608	5.568	6.114	7.9427
PF3D7_0625300.1	PF3D7_0625300.1;635	635	5.995	5.1835	5.6859	6.3409	5.7663	5.7861	5.3031	3.9873	3.2839	6.4827	6.2215	3.9754	5.6407	4.7317	5.374	5.8507	5.0561	3.3505	6.2001	7.3246	6.134	6.7582	5.4992	5.0985	4.4141	5.4479	3.853	4.8309	7.034	6.3835	6.3023	4.641	6.2628	4.5789	5.3016	4.3248	3.757	5.7123	6.2963	4.4256	4.6854	5.6147	5.263	5.3298	5.4806	5.6871	6.0687	6.8031	5.6058	5.8765	5.5895	5.8296	3.9136	5.7525	5.1554	5.5975	5.6588	6.3208	4.6171	3.9021	6.3597	6.1189	4.851	5.4941	5.4803	5.2983	4.4764	5.6273	6.8254	4.9193	4.6554	5.7151	5.7957	4.4893	4.6229	6.517	5.7148	6.5622	6.923	5.854	4.3183	4.5435	5.8107	6.6144
PF3D7_0625300.1	PF3D7_0625300.1;636	636	7.1681	5.2445	5.5789	5.7939	4.0721	5.4393	5.3477	5.0431	3.9146	5.7616	5.6893	5.0409	5.3733	3.4087	5.4482	5.0968	5.2965	3.1243	5.3016	6.8373	5.7093	6.6699	5.408	6.3875	5.4611	4.5619	4.4874	5.2983	8.3315	6.6266	7.059	4.2196	6.8466	5.0303	5.4124	4.2638	4.7698	5.7766	5.6775	4.7485	4.9759	5.5832	4.7241	4.7923	4.784	5.1465	5.0496	6.626	4.9227	5.1048	6.0779	5.859	5.5157	6.2968	5.6171	5.9923	4.8704	5.6668	5.8209	9.1137	5.9984	6.2559	4.8192	4.7501	5.441	5.6651	4.811	6.1552	7.4704	4.7538	5.0241	6.4444	6.852	5.0413	5.8209	6.5544	6.5866	6.472	7.0706	5.4886	4.2311	4.6229	5.6235	7.0367
PF3D7_0625300.1	PF3D7_0625300.1;637	637	6.6927	5.3827	4.9312	5.4627	5.3277	5.3455	4.6831	5.3122	5.1081	6.4459	5.4786	6.0061	5.8056	4.3611	5.4283	5.742	5.4043	4.5423	5.2063	7.4172	6.2574	6.3997	5.3985	6.6879	4.3074	5.2311	4.9565	5.1659	6.8983	6.5168	6.9143	5.1206	5.9345	5.7732	4.9241	3.5398	5.8582	5.4141	5.4841	5.5969	6.1066	5.887	4.9713	5.5267	5.1194	3.2854	5.6112	5.7363	5.9995	3.5097	5.6044	5.8314	2.1538	8.5558	5.275	4.7115	5.1293	6.6556	5.8437	5.4343	6.9166	6.6565	5.5008	5.4819	5.2913	5.1428	5.3892	5.5804	7.3012	4.8943	4.7856	5.4828	5.5916	5.1436	5.6005	6.5259	6.5789	6.0577	6.4986	5.9542	4.3896	5.8334	6.3123	7.4468
PF3D7_0625300.1	PF3D7_0625300.1;638	638	6.0475	5.4786	5.898	5.6812	5.292	5.4323	5.5632	4.7301	2.8992	6.8081	6.6526	5.1247	5.5049	4.8099	6.1181	5.6291	6.094	2.111	5.1627	6.974	7.0873	6.2275	5.8577	6.2731	4.8968	3.126	5.5862	4.8359	7.4294	6.0624	6.4558	5.8512	5.7764	5.299	4.8841	5.6294	4.0909	6.4345	6.4751	5.2735	5.3491	6.2672	5.742	4.7071	5.6259	5.238	5.9103	5.7897	5.8092	5.4492	6.0023	5.5087	5.5975	7.1093	5.0422	4.5552	5.3792	6.6649	5.7076	5.8321	6.3268	6.3892	4.5662	4.9495	4.332	4.7538	5.0475	5.3681	8.1377	5.4179	5.1583	5.2475	6.9497	6.157	5.852	6.6502	6.2238	7.3499	6.9095	5.3851	4.3016	4.7382	5.9279	7.4515
PF3D7_0625300.1	PF3D7_0625300.1;639	639	5.8326	5.1627	5.6126	6.1829	4.848	6.0081	4.9796	4.8258	4.7645	5.6026	5.6772	5.3409	5.142	5.0201	5.318	4.126	5.7684	5.3107	5.1655	7.5572	5.6873	5.849	5.4376	6.5886	5.6769	4.272	5.098	5.3691	7.328	6.0132	6.1932	3.9326	5.5586	6.33	5.057	3.7344	4.4141	4.6542	6.0616	5.3726	3.9098	4.1795	5.9119	4.9635	4.504	4.8525	5.2388	6.3695	5.5491	5.2453	5.3391	4.9575	4.5033	6.6748	4.9345	4.0592	4.4581	5.0246	5.6413	4.9458	5.4851	5.9404	4.5033	6.1463	6.9673	4.7897	5.511	5.3448	8.0107	4.0099	5.463	4.3356	5.3916	4.6809	5.7151	6.5151	6.6753	7.0782	6.7357	5.7631	4.6311	5.4063	5.7721	8.0351
PF3D7_0625300.1	PF3D7_0625300.1;640	640	6.0807	5.7949	5.3277	5.7007	5.3861	5.7975	5.6135	4.218	4.5342	6.257	6.1983	2.7268	5.6288	4.1763	5.7527	5.511	5.7276	5.9329	5.6733	7.2499	6.7866	6.0152	6.8595	6.1375	5.2668	8.5629	4.1243	4.5951	6.7396	6.7049	6.784	4.9439	5.4114	5.4131	4.594	4.384	5.5877	6.074	5.9607	5.6473	5.5759	4.853	5.6899	5.6545	4.7463	5.3961	5.4951	6.238	5.8917	5.477	5.7233	5.3234	4.5192	9.5163	5.2055	5.0295	4.9672	5.3861	5.712	3.6949	6.2574	6.7266	6.0074	5.4796	4.6747	5.0466	6.2032	5.1957	7.1136	5.1934	4.6444	6.2811	6.7799	4.7355	5.2399	5.7255	7.0286	6.8938	6.4012	5.4976	5.5934	5.8875	6.0018	6.735
PF3D7_0625300.1	PF3D7_0625300.1;641	641	7.0129	5.464	5.7605	5.1894	5.3388	6.6996	5.3847	5.7197	4.0277	6.6048	9.3386	7.3675	4.464	4.8435	6.6594	5.6285	5.7029	8.8381	5.7029	5.1711	6.911	5.2044	5.8627	6.2754	5.5561	4.8535	6.4179	5.0299	5.921	7.1149	6.2305	5.9255	5.2472	5.281	5.1953	5.4963	5.246	4.6982	5.532	3.8689	9.8861	6.9921	6.2743	7.0879	6.0076	7.1524	6.5392	5.4877	4.6496	6.5242000000000004	5.7918	5.9134	6.3384	8.6582	9.6385	6.9207	9.7474	4.6605	6.9366	6.8217	6.3565	8.3298	10.0161	5.7126	7.6761	5.5286	7.4352	5.347	7.9804	8.0934	7.4509	10.6568	5.8858	7.0119	6.5253	5.4803	8.5438	6.7923	6.7757	7.154	4.588	8.1216	5.4617000000000004	8.3618
PF3D7_0625300.1	PF3D7_0625300.1;642	642	6.4062	6.0394	5.2506	5.844	4.712	5.8897	4.6311	4.712	2.546	4.9986	7.2348	4.5466	4.7015	2.8298	5.9181	4.4403	5.225	8.6909	3.8227	6.4318	5.6156	4.497	4.9373	5.2001	5.2161	3.5826	4.2418	4.4316	5.7087	4.6439	5.5762	3.856	5.2315	4.8166	4.0815	4.6094	4.7082	5.6008	4.9662	4.2001	4.915	5.5957	5.3691	4.0144	4.9392	6.6069	6.9865	5.2895	3.211	5.2517	5.5258	5.845	4.3702	5.6614	6.6769	6.995	8.7371	4.926	6.0308	6.646	5.2475	8.0507	4.6893	5.251	6.1301	5.1085	7.2942	6.8416	7.5973	5.9793	7.4299	9.2432	6.0768	4.8723	6.624	5.5777	7.9115	5.4886	5.846	5.1611	4.3999	8.0853	7.1541	8.5743
PF3D7_0625300.1	PF3D7_0625300.1;643	643	5.9732	5.0989	5.4754	5.4624	4.541	6.382	4.9425	5.9819	3.4673	6.3374	9.2926	3.1424	4.2994	1.3505	6.489	3.8043	5.6387	7.7274	5.463	6.1056	5.7996	5.3334	5.1387	5.9035	5.7501	4.1843	9.1007	4.7708	5.1763	5.852	7.1615	4.4568	5.7876	6.4269	4.9905	9.2193	5.7988	5.7374	5.8058	4.0505	3.9059	6.5326	6.0132	8.1828	6.1447	6.1908	5.5738	6.2939	3.332	6.3176	4.4182	6.2493	3.4316	5.3416	8.3872	5.3771	9.6741	5.7988	5.4199	10.2392	5.9201	9.16	5.202	4.5122	5.1574	5.9484	6.7031	6.0206	6.1344	6.0023	6.6604	8.6804	5.8452	4.5002	9.9982	5.0862	9.082	5.5632	5.7671	5.8883	6.0849	7.1627	7.275	6.8195
PF3D7_0625300.1	PF3D7_0625300.1;644	644	6.8774	5.1799	7.7033	5.2551	2.8718	6.2336	5.238	5.6323	3.0215	7.2228	10.7589	7.0058	5.4967	3.0179	6.0885	6.0088	6.155	7.5895	5.1747	5.6758	5.2304	4.9869	4.7777	6.5212	5.8084	4.3688	6.3127	5.5125	5.9593	6.2196	7.0716	2.5656	6.2382	5.8512	5.3183	6.7798	5.8161	4.7511	6.019	3.7918	6.436	8.9179	5.5771	6.3647	5.7666	7.4901	5.825	5.2479	4.466	7.2289	5.7195	6.3076	5.5537	5.3677	9.8385	6.9111	10.2815	4.8115	6.3291	8.9191	5.4673	8.0127	8.8468	7.1238	6.2585	5.5304	7.157	4.4012	6.382	8.2483	6.7529	9.5323	6.0063	5.4692	8.7632	5.8552	8.2115	8.2227	7.8941	6.5595	5.2059	7.3154	6.5606	7.141
PF3D7_0625300.1	PF3D7_0625300.1;645	645	5.4761	6.7814	6.2694	5.0976	2.5435	4.9537	5.1412	5.5248	2.7549	5.7051	7.7673	5.0802	4.2787	2.9449	4.6525	4.6358	5.5592	7.6134	5.5463	3.9222	6.0494	5.2184	3.497	6.1073	5.9093	3.5826	2.4168	5.6085	3.7181	6.3214	6.6588	4.0832	5.8472	7.1053	4.332	3.7203	4.8797	5.7079	4.9255	5.6073	4.8909	8.7378	6.0485	6.0396	4.3861	6.4902	7.1359	5.2532	3.3219	6.4588	5.7159	5.9119	5.568	5.5518	7.8183	6.0999	8.4073	5.073	7.2521	7.1607	5.4009	7.4999	7.8129	5.7584	4.9231	5.8422	7.8763	5.7931	5.6927	5.7923	7.2396	8.3954	5.093	5.0103	7.6175	4.774	7.4538	8.6391	6.5817	5.7724	4.8664	8.1952	5.5487	6.4687
PF3D7_0625300.1	PF3D7_0625300.1;646	646	6.0433	8.7492	6.9586	4.3813	3.6299	6.1326	5.7455	5.5969	5.4443	6.1272	6.5084	6.7219	4.7592	2.7247	6.1291	5.3151	5.4705	7.6569	5.3899	5.2157	5.0587	5.8844	4.7944	6.328	6.7527	3.3813	4.3183	4.1383	5.2346	6.572	7.3713	4.5379	6.7156	7.4061	3.8924	4.6651	5.5432	4.7447	5.254	8.1188	5.0721	11.0359	6.5478	9.4542	5.7331	7.7221	6.0052	5.2464	3.4867	6.8004	4.9588	6.1268	9.2425	6.0266	7.5945	7.66	5.0488	5.067	6.1825	6.0919	5.1957	6.8226	11.109	6.1493	5.9595	4.2334	7.619	5.9119	5.969	7.2034	7.0798	6.7997	6.1169	5.6662	6.5975	5.0023	7.0251	10.0329	6.6632	5.6215	5.3277	8.6354	6.7564	6.7039
PF3D7_0625300.1	PF3D7_0625300.1;647	647	7.1039	7.9222	6.0999	4.6194	3.6147	5.9575	5.4366	5.2149	7.4412	6.9369	5.4835	5.6363	5.6273	4.126	4.5874	5.0535	5.4944	6.436	1.7049	6.6382	4.9528	5.0824	4.8125	8.4853	5.3906	5.8194	3.4236	4.5361	6.1012	5.8336	6.959	2.2048	7.7367	6.0787	3.4046	6.2534	5.4097	5.1894	4.86	7.4438	4.3868	5.2024	6.2566	9.6661	7.749	7.3906	5.5311	8.3445	3.8738	6.4039	6.2246	6.8204	9.9281	6.0768	7.437	6.7291	4.6264	5.1022	6.9809	5.6381	4.9855	6.0475	11.1507	5.9035	5.5762	4.8359	7.3477	6.3797	6.1875	6.4885	6.3047	4.991	5.4323	6.115	6.7936	4.4114	6.8938	10.2921	6.7819	4.7263	5.0435	8.3403	7.1135	6.702
PF3D7_0625300.1	PF3D7_0625300.1;648	648	6.4303	6.4928	6.8195	5.6023	3.8248	6.5657	6.6585	5.1473	6.1721	7.0095	4.0704	8.1015	5.8186	4.4249	5.8025	5.717	5.9871	4.193	5.1835	5.5925	5.4748	4.2563	5.1787	8.5267	6.3325	4.2517	4.7021	5.0295	5.6505	7.1632	10.1984	2.2234	7.9558	7.0249	4.6088	3.6758	6.1695	6.4987	5.6311	5.0325	4.4443	2.8237	7.1822	10.0784	5.3248	6.7764	6.2388	5.2891	4.1787	8.2649	6.7474	7.1414	10.3032	5.8334	9.5111	5.6126	5.7156	5.7268	5.671	6.4096	5.8133	7.0718	11.5363	7.3787	5.1587	6.6388	5.4026	8.2646	6.7987	8.1535	4.682	7.0869	7.3858	7.6335	7.3786	5.9547	7.8257	11.2867	7.6065	6.0659	6.2961	6.8853	9.0802	6.2632
PF3D7_0625300.1	PF3D7_0625300.1;649	649	7.0732	6.1463	6.6166	5.4538	5.7576	6.1526	5.7287	5.9722	7.858	7.4052	5.1751	7.9821	5.054	6.4963	5.5078	4.9509	5.6924	4.4209	2.969	5.9369	4.4777	4.1375	4.9486	9.7186	6.1189	4.2396	0.8718	5.0921	4.4121	6.9177	9.5622	4.9184	9.5543	6.7838	5.6418	4.0461	6.0175	5.8063	4.7929	4.6369	4.8043	4.6433	6.9721	9.3517	6.1092	5.6267	4.6685	5.3438	5.1799	7.669	5.2998	7.5304	9.5641	5.3944	8.174	4.2319	6.1285	6.6737	5.8812	6.3719	4.916	6.6616	11.391	6.9235	4.9955	5.1538	4.7409	8.4226	6.4788	6.3806	5.6067	6.1328	8.212	6.6444	6.4835	5.7916	8.4373	10.8367	7.3584	6.3505	6.5881	6.8869	9.1714	6.1615
PF3D7_0625300.1	PF3D7_0625300.1;650	650	5.7109	6.353	6.9661	5.7173	5.9602	4.3089	6.1344	5.765	7.6985	8.4601	4.6023	7.3182	6.1087	7.0208	5.7973	6.5511	5.3143	7.0409	5.0009	5.7082	5.7148	5.2365	5.3971	8.3611	6.2201	3.5298	4.7991	5.2145	5.7007	6.1077	8.6773	4.6369	8.524	6.4028	5.0126	3.1375	5.4912	5.2219	5.6551	5.4205	3.9598	5.6378	6.61	10.3231	5.9984	4.9695	6.0598	5.3688	4.3045	7.1253	6.0079	7.6166	9.6374	7.5619	7.9771	5.1787	5.1566	6.2504	6.2966	5.5226	6.2957	5.9528	11.6326	6.4601	5.314	4.729	4.4588	7.7471	6.6834	9.0298	5.7247	5.729	7.3352	6.2576	5.7929	5.7412	7.3629	10.4665	6.9135	5.464	5.5981	4.9928	8.1523	7.6154
PF3D7_0625300.1	PF3D7_0625300.1;651	651	6.8845	7.8803	8.3105	5.6061	5.6887	5.9977	5.732	5.684	5.813	6.9051	4.7623	6.3311	5.4874	5.1855	5.9523	5.3356	3.9973	5.098	4.4121	6.6417	5.7098	6.1469	4.6954	6.8976	5.8706	5.4165	4.5589	5.2106	6.6126	5.3681	7.4761	5.9258	7.2133	6.0821	4.7645	4.2334	5.774	5.8027	5.4439	6.921	5.8999	5.2407	6.2952	9.2318	5.8885	4.121	5.9568	5.26	4.5607	5.7576	6.4642	6.08	10.8178	6.1985	9.6603	5.0488	4.6639	6.1882	5.8037	5.0708	6.3051	6.544	9.7101	4.8058	4.8792	5.6144	5.0772	6.3418	6.7085	8.4612	5.5192	5.0883	7.1168	5.7978	5.4928	6.4333	6.5677	9.3704	5.4561	5.1926	5.5011	3.9136	6.4598	6.5514
PF3D7_0625300.1	PF3D7_0625300.1;652	652	6.5234	7.1388	9.1599	4.4783	6.5314	4.3861	6.1936	6.5735	6.9971	7.1154	5.986	7.1124	5.5689	6.9173	6.0896	6.3785	5.4979	4.7782	4.9364	6.885	5.673	5.3491	5.4877	7.4195	4.8664	4.7093	4.6029	5.2772	7.3583	5.9869	10.0485	2.8817	7.9694	6.6259	4.3255	4.3212	6.6598	5.588	5.6203	6.5866	6.6625	5.0566	6.5354	9.891	5.6851	6.2405	4.9217	5.1006	5.3799	5.0635	5.0768	6.1315	11.6924	6.626	10.7877	5.5286	5.0099	5.4976	6.0533	5.3505	5.5043	5.627	11.0383	5.7298	5.017	5.7162	4.1318	6.5747	6.5038	10.221	5.5622	4.9336	6.969	5.1035	6.0944	6.2305	7.7169	10.5589	6.8427	4.9846	5.3252	5.4738	6.5376	6.8892
PF3D7_0625300.1	PF3D7_0625300.1;653	653	5.9862	7.6505	6.548	6.2944	7.0106	5.6328	6.1231	6.7137	6.1008	6.9197	6.2199	7.1384	5.998	5.9855	6.1428	6.5999	6.0766	4.5886	4.4276	6.059	6.1058	4.844	4.9006	8.0374	5.897	4.2787	4.2464	4.7913	5.6488	5.8858	8.0228	1.5311	7.7317	5.6488	4.5367	5.1755	6.466	5.0505	4.5589	7.3191	8.0353	5.2642	6.5771	10.1251	5.5329	4.3306	5.8278	4.9369	5.6229	4.1227	4.9973	6.6162	11.3248	6.1609	6.4405	5.5692	4.6786	6.3749	6.6267	4.3951	5.3067	5.9916	11.1647	6.5225	5.8209	5.636	5.2502	5.9968	6.7704	6.9891	5.1318	5.1276	6.5507	5.1875	5.4496	6.3165	6.6292	10.7146	6.0199	5.7129	4.5447	3.6276	8.2847	6.4211
PF3D7_0625300.1	PF3D7_0625300.1;654	654	5.3716	6.7622	5.5345	4.2854	4.4899	7.8035	5.3625	4.8202	4.5154	6.1831	5.5865	4.4476	5.3889	5.3161	8.434	5.4845	5.647	3.3074	2.4957	3.9846	6.1671	4.0652	5.7509	7.7558	5.1993	3.0496	5.5382	4.1643	4.6467	5.7895	4.3526	4.2441	8.1283	5.4104	5.3136	3.7623	4.4588	3.9764	5.5981	5.8058	5.9535	4.1627	4.8166	4.9732	3.6112	5.5002	5.2475	5.1623	4.5589	4.3723	5.1946	6.3029	5.0845	6.266	5.0246	5.7233	5.7336	4.7082	4.275	4.1953	5.1886	5.7336	6.943	5.4835	4.846	5.7745	4.8763	5.3118	6.0016	4.3291	5.8649	5.09	5.6032	4.1077	4.2713	4.435	6.0121	5.8753	5.6109	4.4175	4.8329	3.546	5.7552	5.9069
PF3D7_0625300.1	PF3D7_0625300.1;655	655	6.2737	5.487	4.9467	5.0712	5.3438	7.7794	5.7156	4.1985	3.2327	6.1661	5.9568	5.2376	5.5292	4.2906	8.4019	5.6413	4.8782	4.366	5.0622	5.4783	6.8235	4.9463	4.7581	11.3539	5.6719	3.7344	4.7845	5.2192	4.8415	5.9699	5.121	3.1326	11.2634	5.6226	5.2165	3.6645	4.6736	5.1993	4.5135	4.4403	3.0772	5.0054	4.5534	4.504	5.0862	6.1379	3.5777	4.9059	3.9864	5.1198	5.8278	6.2413	4.5503	5.8629	5.6927	5.9484	4.2242	5.1743	5.6088	3.5521	5.6831	5.3916	8.2317	5.7447	4.9208	5.4393	3.8982	5.877	6.1717	4.7131	7.7411	4.2288	5.7195	5.0904	4.7876	4.9741	6.5078	7.7453	6.0546	5.7167	4.9392	4.5789	5.7637	5.9446
PF3D7_0625300.1	PF3D7_0625300.1;656	656	5.7908	6.3404	4.887	5.4131	5.5301	5.1993	3.8125	2.905	5.4515	5.6693	5.9119	5.7774	4.9155	3.7126	4.5632	5.1882	5.3208	4.3709	5.0925	6.0505	4.7285	4.2373	4.9768	7.1082	6.1566	3.8982	4.7586	4.0875	4.843	5.8163	4.6387	2.6938	6.8291	5.3656	4.6932	0.848	4.5292	5.5087	4.2494	4.439	3.7257	3.7463	5.3537	4.5729	4.5632	4.7565	3.2063	4.9709	4.757	5.0072	3.7323	5.2649	5.464	6.7257	4.735	5.5494	5.0103	5.0968	5.4152	4.3583	5.0219	5.6109	7.5078	5.8377	6.5356	5.5207	4.557	6.6203	5.8904	4.9773	5.6035	5.4754	5.8907	5.3698	4.7835	5.3363	6.5898	7.5108	6.8339	6.3561	5.2254	3.905	6.8607	5.9376
PF3D7_0625300.1	PF3D7_0625300.1;657	657	6.5303	5.7714	5.4941	5.073	4.4751	4.9932	5.3462	4.9189	4.3441	6.0446	5.2494	4.6865	5.0215	4.3498	5.4373	5.6343	5.7436	5.3778	5.8953	6.6443	5.9805	5.393	5.3248	4.5613	5.6317	3.5298	4.8012	5.6979	5.9191	5.9662	5.557	4.2434	5.9241	5.9241	4.2141	3.6496	3.7634	5.0845	4.5304	6.0678	4.8084	4.2234	5.6767	3.3505	5.8748	5.1902	4.9509	5.2087	4.7629	4.6502	4.9905	5.3381	3.8349	6.6047	10.6438	4.607	4.9045	9.5814	4.5179	4.9011	6.0029	6.7396	6.021	6.0283	5.193	5.7597	5.3331	6.0437	5.9713	10.703	4.7803	5.4423	10.5772	5.5686	4.6679	5.9695	6.689	7.1649	4.218	5.7955	4.6628	5.8056	6.6706	6.25
PF3D7_0625300.1	PF3D7_0625300.1;658	658	6.1035	5.5774	5.2578	5.7916	5.0352	7.1726	4.9231	4.4012	3.1309	5.6185	5.6896	4.9179	5.7452	4.9809	7.4164	4.7549	6.0853	5.6415	8.3955	6.3625	6.5135	5.6879	5.4598	4.7511	8.789	5.5993	5.0246	7.2571	6.483	6.9331	5.7197	5.5062	5.8834	5.7605	3.7093	4.812	5.2456	5.6974	6.0516	3.8319	5.6574	4.7104	5.0997	4.5515	5.3089	5.1069	6.1064	5.111	4.2487	5.3341	5.5534	6.0257	5.4963	6.2244	8.9746	4.7225	5.4393	9.7676	5.432	5.2604	5.6179	6.1416	7.1265	6.0544	5.4356	5.7996	4.8415	6.7384	6.4474	10.2103	4.9887	5.7178	9.9564	5.4246	5.5945	5.9946	6.1611	6.6665	6.1823	5.8357	5.323	5.7227	6.7529	6.6106
PF3D7_0625300.1	PF3D7_0625300.1;659	659	6.5478	5.6212	5.0777	5.6982	4.3764	7.4782	5.6781	4.2494	4.7939	5.8535	6.2415	4.7495	5.6516	2.067	6.9075	4.3327	5.6966	5.4525	6.1245	6.6672	5.8186	5.4702	4.9054	5.0613	6.2474	4.0045	5.4686	5.2254	6.6858	6.6532	5.2968	4.8339	6.1729	4.9411	4.4101	4.6993	4.8063	5.5759	5.0418	4.5546	4.9331	4.7004	5.302	4.9331	5.0836	4.5515	6.0266	5.9493	5.5792	5.7371	5.2137	5.591	3.926	7.0808	9.8587	4.8768	4.7093	9.7828	6.0611	5.5419	5.5683	6.4586	7.0639	5.2698	4.8674	5.4673	4.7991	6.0188	6.3698	10.2646	4.4912	5.5984	10.1291	5.2468	5.2608	5.3933	6.6225	7.4877	5.7623	5.2403	5.6946	5.4097	7.1063	6.7225
PF3D7_0625300.1	PF3D7_0625300.1;660	660	6.3749	5.3266	5.437	5.7049	3.8359	6.7403	5.2284	5.0303	3.841	4.5497	5.1485	3.4449	5.7049	2.9336	7.2874	4.9402	5.2188	5.7115	4.9481	6.9461	8.3613	6.2602	5.1247	5.9138	5.8892	4.1843	5.4353	5.4158	6.0341	8.6948	6.3131	4.1554	6.1022	5.915	5.1056	5.1189	3.9212	4.8202	9.2299	4.1169	5.3176	2.4276	5.479	4.8243	5.6141	4.9649	5.4222	8.8369	5.2828	4.8699	4.9658	5.1412	3.497	6.1414	10.2385	3.7866	4.607	9.6596	5.0997	4.8545	5.2426	6.1787	6.6206	5.3001	5.3198	6.7342	5.0299	5.8215	6.7086	10.0375	3.9165	4.3882	9.5924	5.6516	5.5783	5.9605	6.8342	7.3543	5.0387	5.2559	6.7888	4.5002	7.1514	5.6447
PF3D7_0625300.1	PF3D7_0625300.1;661	661	6.534	5.6693	5.9069	5.8654	4.0841	7.6741	5.8866	5.4748	4.6479	6.3332	5.6112	5.0738	5.709	5.4466	8.4503	5.7415	6.6462	6.3875	6.4378	7.1053	12.1673	5.4506	4.7645	6.0092	6.4158	4.6999	5.9274	5.7785	7.3593	12.4473	6.1183	5.3459	5.9074	5.4728	5.4182	3.9607	4.9809	6.1315	8.7588	4.228	3.7581	5.2028	6.9177	5.9329	4.204	4.9416	4.6611	8.4304	6.0775	4.905	5.8649	5.7049	5.9281	7.4726	12.8798	4.2357	5.0334	9.4399	5.7452	5.4838	7.3295	6.2242	6.4552	4.0875	5.2277	6.2687	5.3165	5.72	6.6678	12.6522	4.2668	5.2994	9.9372	5.9914	5.8151	7.8278	6.1969	5.5292	6.023	5.7732	6.2106	5.0836	6.3023	5.9579
PF3D7_0625300.1	PF3D7_0625300.1;662	662	6.5679	5.2012	6.0139	6.3756	5.2422	9.8893	6.4514	8.3902	5.3799	6.3825	6.9975	6.6269	6.2257	5.6433	10.2022	5.0824	8.9145	7.1753	4.8359	7.1231	7.7107	8.2176	5.5323	7.3597	7.1168	5.3561	4.5211	5.4542	6.8139	7.3909	7.217	5.8795	7.7184	6.8542	4.6444	4.8585	5.9656	4.9397	7.1826	4.7506	4.8334	4.7296	7.03	6.2891	6.8335	6.3136	6.2621	7.6519	4.5717	6.2785	6.8695	7.4051	5.5823	8.7903	13.6051	5.6733	6.3018	11.6009	6.6355	7.0025	6.7832	7.4358	8.1215	5.7398	6.0875	6.8637	5.6244	8.2849	10.0044	13.0808	4.9269	6.2184	11.462	5.3356	7.4121	6.3773	7.3975	6.7957	6.4869	6.3445	6.1665	6.2638	8.8047	8.1125
PF3D7_0625300.1	PF3D7_0625300.1;663	663	6.4085	5.8731	5.5179	7.3822	5.5874	10.1339	7.9826	9.041	3.1538	6.059	5.1453	7.7823	6.6172	5.0947	10.5083	6.2091	9.1099	8.6933	4.2133	7.6216	7.8777	6.8166	6.2621	6.8722	6.7427	5.5018	4.2502	4.9561	7.6084	8.3738	7.3074	6.4552	6.308	6.998	5.116	5.7573	4.9741	6.0877	5.8686	5.2296	5.0548	5.0361	6.0957	5.7412	7.1453	5.5185	6.5011	6.3439	4.09	6.7856	6.9081	6.8669	6.8755	10.1312	13.3611	4.8074	5.7328	9.9006	6.4655	7.1191	8.1021	6.988	7.678	4.8374	6.8753	7.3928	6.2715	9.2342	8.3714	12.7979	4.1391	6.6764	11.5703	6.292	7.7469	7.8722	7.1349	7.5118	5.4941	7.0617	6.7821	6.5384	9.3363	7.5925
PF3D7_0625300.1	PF3D7_0625300.1;664	664	5.9771	5.9757	4.9449	5.1396	5.5859	9.1	6.7986	7.6727	4.9575	6.2612	5.1185	3.9298	4.588	4.8058	9.1015	5.4222	7.8477	7.2695	5.0575	8.0422	7.0643	5.9319	5.2946	6.8948	6.0317	3.5059	5.7716	5.7576	9.2052	7.3554	5.6952	5.8831	7.1077	6.0056	4.585	6.3782	5.6153	5.9117	6.1276	4.7677	4.1538	5.1894	6.0195	5.393	5.2683	5.0488	5.7779	6.1681	6.0955	6.19	6.345	6.1693	3.9579	7.7935	12.1748	5.2987	5.4764	10.2496	6.7616	4.2265	7.7896	6.6454	8.024	5.7785	6.4246	5.9253	6.4827	7.5216	8.0344	12.2143	4.986	6.3107	10.1653	5.3635	6.1106	7.2596	7.2276	7.5721	5.9787	7.0507	5.7206	7.0298	8.5073	8.2486
PF3D7_0625300.1	PF3D7_0625300.1;665	665	6.5914	5.917	5.4647	6.1953	4.5084	9.3186	7.0606	7.4538	4.4303	6.3001	6.057	5.7769	5.3114	4.9312	8.1918	6.0951	7.8623	8.3846	3.7279	7.1665	7.3371	5.5027	8.5668	7.5069	7.0582	4.2441	4.9122	5.3363	7.1957	6.6242	6.1948	9.1941	7.4568	7.0012	3.9773	5.5937	5.067	6.2007	6.5761	5.1436	4.8104	4.9326	6.0492	6.8647	6.5409	5.228	5.7544	7.0832	5.0535	8.2991	6.1936	6.2898	6.0314	8.8296	11.5078	5.3757	5.9293	11.604	6.8464	6.7846	7.0276	6.7222	6.6174	5.5157	5.2257	7.8304	7.297	8.6921	8.6029	11.334	6.9743	5.7079	11.8037	6.1056	7.2242	6.3486	7.0368	8.5654	6.8715	6.4408	6.6831	7.503	10.0476	7.8312
PF3D7_0625300.1	PF3D7_0625300.1;666	666	7.2969	6.8131	4.9373	6.4997	5.6594	12.1693	7.0374	8.4404	3.4303	7.4384	5.434	6.9592	5.3252	4.6106	11.9841	6.0492	9.2869	4.858	6.3085	5.0942	9.0843	4.4249	5.6554	5.9371	6.8895	4.5091	6.1583	4.3923	5.7889	9.1235	5.8582	4.7787	5.9402	6.9823	4.497	4.7501	4.2071	5.3568	6.5283	6.6646	4.6194	4.9098	7.4448	8.8178	6.4089	6.1566	6.4898	6.3698	6.2199	7.1195	6.1619	7.6445	5.4489	6.1495	4.7761	6.7195	9.5591	9.8849	7.1878	6.3705	4.7613	7.4419	7.5012	6.7398	5.0561	6.4939	5.8875	5.9331	6.1607	6.9458	5.4548	9.5489	9.6352	6.2003	6.0757	5.3691	8.6342	6.2223	7.9449	6.4681	7.0532	5.7126	6.9506	4.7366
PF3D7_0625300.1	PF3D7_0625300.1;667	667	6.6044	6.3644	5.6496	4.7274	4.5122	9.9188	5.5993	5.9488	3.9653	7.1372	6.0347	5.7282	5.7996	3.7344	10.0469	6.5632	6.2141	3.5765	3.851	5.7745	9.22	4.1538	4.0259	5.2376	6.0155	6.5856	4.8773	5.1871	4.9819	10.3993	5.8212	3.4168	6.1639	6.1479	5.6302	2.7334	4.5097	4.2219	6.3773	5.8919	4.9284	5.1643	6.7223	8.1903	5.6696	6.7469	4.9796	7.2065	5.845	5.6522	6.2005	6.6792	4.5844	4.4607	6.1393	5.5963	6.0794	7.3222	5.36	4.4822	5.2292	6.3132	5.9748	6.1669	4.8309	6.701	5.0989	5.6938	5.7772	5.7203	5.1683	5.8659	8.9366	5.9115	4.7306	4.8748	7.9919	6.0184	6.3834	6.6047	6.754	3.126	6.1916	5.8812
PF3D7_0625300.1	PF3D7_0625300.1;668	668	7.1949	6.0904	4.861	6.3598	3.1194	6.3438	4.7328	4.7274	3.5632	6.9863	6.6408	6.2353	5.8276	4.3455	6.0817	5.1977	5.6915	4.4356	5.6696	5.596	8.2155	5.5795	6.1809	6.1373	5.9577	5.2619	4.5674	4.86	6.6032	7.5226	6.472	6.0944	6.2178	6.3778	5.9771	4.7618	5.9474	5.3402	7.5557	7.6046	4.6462	5.3586	7.737	9.0532	6.1326	7.6277	6.1031	6.2915	5.4118	7.1731	7.2567	6.6476	5.9713	6.1108	5.3892	7.3789	6.1278	8.0993	5.8472	5.669	5.2456	7.5671	7.043	6.6668	6.8855	6.7747	5.6177	5.7442	5.9112	6.1469	6.4031	5.7328	8.5774	6.0108	5.8089	5.6772	8.4875	5.6938	7.7938	8.0132	6.4153	5.3618	6.0391	4.582
PF3D7_0625300.1	PF3D7_0625300.1;669	669	8.3592	7.1488	5.627	5.575	4.1218	6.7984	5.5361	5.0747	4.5922	8.763	7.5992	6.8476	6.3754	2.7312	6.2296	7.0866	5.202	4.8089	4.4548	5.9451	9.0862	4.0312	6.0727	6.1424	6.0319	3.3771	4.8166	4.3625	6.8218	7.9582	6.3368	5.6755	6.2544	6.4939	4.6831	5.7729	4.5273	5.4393	6.753	5.6873	3.5945	5.7856	6.7848	9.0052	8.8146	7.7754	5.5037	6.5777	5.6017	7.5024	5.9973	6.225	5.0652	6.4679	6.7287	7.9191	6.0959	8.3709	6.5977	4.5217	5.8209	7.9937	9.4293	6.3228	7.2993	6.4906	4.774	7.7458	3.9241	7.1382	7.861	6.4963	8.2646	7.0638	5.9937	6.0624	8.0807	8.2168	6.7829	8.6694	6.923	3.8659	7.7142	4.7908
PF3D7_0625300.1	PF3D7_0625300.1;670	670	7.688	7.0965	6.3286	6.1769	4.3074	7.4924	8.0327	4.6719	4.842	7.8631	7.3834	7.6472	5.7905	4.6363	6.8546	8.946	6.4146	6.1813	5.1264	6.441	9.8717	4.4074	6.4274	7.0353	6.8811	6.5495	5.1961	5.6035	7.0898	9.4487	5.8612	6.3723	6.9457	7.3787	5.6843	5.1035	4.5059	5.5261	8.3832	6.5501	5.6988	5.6831	7.4837	9.3166	6.3167	8.7485	5.8359	7.0314	5.5491	7.8179	6.7554	5.6372	5.9623	5.7981	8.0004	8.9784	6.2369	9.0738	6.5474	6.7745	6.2553	7.2536	9.7486	7.7914	8.0717	6.8567	4.7682	8.4752	5.4611	8.4127	8.5374	5.8605	9.4679	6.5648	6.4994	6.1465	8.3841	7.6253	8.1802	8.9908	6.4046	5.6331	8.9449	6.631
PF3D7_0625300.1	PF3D7_0625300.1;671	671	6.7906	6.5627	6.5475	5.8917	4.5021	7.2247	7.4598	5.2491	3.5472	7.2768	7.1675	11.2342	6.2024	2.2418	7.0576	8.1082	5.3434	4.8455	5.2296	5.9172	10.4789	4.6439	6.7568	7.1263	6.1003	4.2426	6.0802	5.1489	6.5351	10.2251	5.7153	5.4624	7.6139	5.5466	4.1795	5.6562	5.5537	4.8293	7.7969	6.0892	7.1593	5.8442	5.5304	8.7972	5.7107	7.7871	6.4124	7.0354	5.7315	8.535	5.142	5.8068	4.3547	5.151	10.6405	7.6209	4.6904	8.9295	6.3357	5.9038	5.266	8.3034	7.4986	5.5229	6.4731	6.6516	5.2765	7.6123	5.7623	11.1606	6.5968	5.3114	8.3237	5.7233	6.288	5.9336	8.5388	7.0873	6.5398	7.5467	6.1989	4.6668	8.218	6.3185
PF3D7_0625300.1	PF3D7_0625300.1;672	672	6.5232	6.6813	4.8202	6.1757	4.5862	6.6113	6.1264	5.5463	4.1252	7.3041	8.1746	15.2866	5.6144	2.9598	6.5376	7.542	5.9688	4.8334	6.12	6.2317	10.0111	4.7729	7.219	11.0415	5.7401	3.6124	5.7517	4.4175	7.7952	9.8172	5.8972	6.4775	11.0429	5.2672	5.2418	6.4426	5.1783	6.382	8.6594	6.9971	6.5941	5.1506	5.2161	7.5173	4.9773	8.5773	7.2146	7.8457	6.0444	13.392	6.5908	4.9293	6.2885	5.0281	13.6618	8.6792	5.6185	7.5389	6.8348	4.9397	5.5889	7.2713	9.7079	5.8243	7.2454	6.2919	8.371	9.1504	5.5116	13.9933	6.8675	5.6126	8.0763	5.7779	5.3501	5.1993	7.8686	8.439	6.4396	8.5689	6.8345	9.8531	9.4565	4.8283
PF3D7_0625300.1	PF3D7_0625300.1;673	673	6.5509	5.689	5.6696	5.3067	3.0892	6.4658	7.0048	5.1875	0.8639	7.2495	6.7147	8.5176	5.3413	3.9136	5.8207	7.0187	6.7096	4.8001	3.2095	5.5245	7.5998	4.696	5.1006	5.5342	4.7634	4.0081	4.2196	5.3656	4.4195	7.1845	4.9575	4.9745	5.9203	6.06	5.0648	5.0587	3.557	4.858	5.8834	5.2059	4.1102	3.98	4.5945	5.5564	5.8445	6.2311	5.1591	5.487	4.4757	2.7355	5.1711	5.0887	4.4906	5.9495	8.142	5.9307	5.193	5.8946	5.826	4.8826	5.2106	6.0631	5.6574	5.7485	4.1202	6.3187	4.2024	5.2091	4.2675	8.4168	5.3951	5.275	6.1311	4.8344	4.6247	5.8537	6.9624	4.5662	5.6073	6.5512	6.6645	3.9855	5.9001	4.9411
PF3D7_0625300.1	PF3D7_0625300.1;674	674	9.8487	7.4859	4.9355	3.6462	3.3103	4.9796	5.8339	4.3632	2.5236	9.0685	4.7458	5.0596	4.0347	0.6871	5.8985	6.4438	5.6296	1.7004	4.7729	5.4919	6.0385	4.5497	5.406	4.5198	4.4175	4.1342	4.5807	5.2207	5.2453	6.2288	5.2687	3.0514	5.3349	3.5922	4.2441	4.0772	4.0108	5.4476	6.1785	4.0268	4.7845	4.4323	5.6398	5.0514	9.1251	4.8525	5.1313	4.6247	4.5173	4.3618	5.5768	5.2234	0.5261	4.6943	4.218	4.2563	4.8202	4.712	5.6859	4.3723	4.6713	4.6616	5.2403	4.4087	3.5148	5.5182	4.5261	3.2311	4.4202	4.0738	3.925	4.4989	4.337	4.8374	5.3937	5.1518	6.7787	4.1611	5.2265	5.1902	5.5444	5.8822	5.3561	4.295
PF3D7_0625300.1	PF3D7_0625300.1;675	675	7.9669	6.4152	4.1489	6.4718	6.4683	4.9561	6.0936	5.669	6.1443	7.8616	4.6702	4.8968	6.8429	6.3422	4.5753	5.4525	6.1627	3.4673	5.9148	5.605	6.6222	4.3384	4.8826	4.9203	5.1379	3.9317	4.6334	5.5835	6.1252	6.5297	5.4529	3.6135	5.7832	4.4502	3.6645	3.7939	5.3045	5.5931	5.8897	4.3875	4.0755	4.0858	5.2399	4.9621	7.1239	4.7549	5.8392	5.7046	4.8826	3.7049	4.8227	2.4621	3.841	6.5572	4.4542	3.5546	5.266	5.7156	5.4767	4.2063	5.1522	6.3062	5.4941	4.5886	3.9193	4.4963	4.0592	5.6241	4.3625	4.7021	4.7415	3.5008	6.3493	5.0303	5.0583	5.4621	6.7054	5.1359	5.0426	5.6182	5.0461	4.3632	5.441	4.0188
PF3D7_0625300.1	PF3D7_0625300.1;676	676	5.0925	5.3653	5.6499	4.8768	5.0126	4.6927	5.0139	6.9887	2.6645	5.4976	5.272	4.0772	4.7666	4.3778	4.5916	5.2506	7.2725	2.8718	5.4738	4.9768	6.1705	3.8298	4.5625	4.2854	3.2795	5.2798	4.1699	4.839	5.235	5.625	6.0303	1.844	5.438	5.0325	4.257	4.8273	3.3089	3.861	5.1514	3.706	4.7236	2.9672	4.0781	4.406	4.5945	3.6485	2.8972	4.6633	3.384	4.2839	5.5469	5.3981	4.5441	4.6736	5.2517	4.9736	4.6011	5.1918	5.5856	5.1239	4.033	6.4899	3.7687	5.76	5.1611	5.1961	4.126	5.9136	4.6182	4.3103	3.6147	5.1428	4.5392	4.1481	6.0966	4.8841	6.4152	3.4555	5.5524	6.3291	4.4548	1	5.5662	4.7175
PF3D7_0625300.1	PF3D7_0625300.1;677	677	6.2735	5.7347	5.8743	6.6078	4.6094	5.5647	5.667	4.5033	3.855	7.0808	4.5874	5.5361	5.4963	1.9855	5.3885	5.4992	4.7021	4.1731	5.3639	5.2861	7.6731	3.8053	5.5132	7.4326	5.2079	4.0712	4.3639	5.384	4.2972	7.0992	6.027	4.3792	8.2071	4.3198	4.9891	3.8104	3.5336	4.5236	5.2649	4.9293	3.3674	3.3799	5.4259	5.0682	3.4046	4.254	5.6144	5.5179	4.2273	4.0883	4.7634	4.4561	3.6826	5.726	4.591	5.1206	4.8094	4.6656	5.5354	5.4611	5.5741	6.3295	5.1064	4.9727	6.0101	4.8084	4.4209	5.3544	4.4005	6.0016	4.6264	5.0405	5.7112	5.2728	4.9704	6.5201	7.8952	4.3813	5.4542	5.9174	5.4296	2.4828	5.0951	4.2265
PF3D7_0625300.1	PF3D7_0625300.1;678	678	5.2304	5.5484	4.5686	5.0947	7.648	4.3477	4.3903	4.3031	7.7642	6.5575	4.8709	6.0997	4.8324	7.3713	5.116	5.3519	5.1404	4.4621	4.7306	4.2765	6.2955	4.7425	5.7325	4.5832	4.1643	4.1383	3.7666	5.3183	5.7268	6.4959	5.0135	6.3679	5.1022	5.2854	4.2713	4.6247	4.2943	4.6814	5.1346	3.9269	4.3604	4.4189	5.1334	4.9878	5.1309	4.2943	2.9203	4.991	7.1155	3.7377	4.6843	5.5351	2.3363	4.0418	5.2114	4.8349	4.5892	5.1566	5.5889	4.7021	6.0535	6.4057	4.9141	4.9406	4.6525	5.7225	4.6508	5.465	5.3516	5.7035	4.7098	3.2705	6.5549	6.2248	5.8263	5.925	7.0422	5.1683	4.5975	4.8659	5.729	3.3604	5.4883	4.2532
PF3D7_0625300.1	PF3D7_0625300.1;679	679	5.8502	5.3909	5.8649	4.7241	4.6639	4.5179	4.3262	3.497	4.8535	5.6876	4.8615	5.4121	5.2832	3.6334	5.2902	5.1675	4.5552	4.9021	3.5981	4.8354	6.042	4.9388	4.8475	3.9699	5.2634	3.7027	3.1635	5.4289	5.1235	5.5741	5.436	2.8639	4.2441	4.0942	4.9463	4.2265	3.843	5.6162	5.2909	4.1739	4.0365	4.269	4.2133	5.2323	1.8319	5.5786	5.142	5.0233	4.5373	4.1922	4.9923	4.1144	3.7761	5.6845	4.466	3.4712	9.4723	4.2683	5.7107	5.2735	4.8268	6.3107	4.0383	5.005	4.6707	5.5329	3.85	4.9639	5.6611	5.195	4.7511	8.2219	6.258	4.5832	5.6636	3.5753	7.29	4.0815	6.5636	5.1436	5.6323	5.7404	5.3579	4.4449
PF3D7_0625300.1	PF3D7_0625300.1;680	680	6.4922	6.007	5.2769	4.7317	3.5583	4.7856	3.9991	3.6041	3.846	5.479	5.3082	5.5354	4.6848	4.9699	5.0036	4.5699	5.822	4.2547	4.0644	4.1375	5.8387	1.7049	5.1018	5.4168	5.0738	2.0976	3.3089	4.7126	4.3764	5.605	6.0409	4.218	4.4269	5.1416	2.5509	3.0303	4.1667	4.4019	4.6165	3.2943	4.4627	4.3716	6.3102	7.2512	5.0246	6.8326	5.2095	5.1106	4.2426	3.6747	4.0374	5.3147	4.3632	5.3462	4.8304	4.8718	6.9454	6.6536	5.8748	5.3034	4.5577	4.4053	4.9458	2.926	3.6893	4.963	3.5435	3.497	4.7835	5.3359	5.7216	6.4566	6.0583	4.7761	3.6229	5.2071	6.8295	5.0325	5.712	5.3487	4.0522	4.6241	3.4621	3.7793
PF3D7_0625300.1	PF3D7_0625300.1;681	681	5.1428	5.6064	5.1847	5.3823	3.7214	5.2215	3.2357	1.263	2.3646	5.5629	4.7892	9.9229	4.4647	2.488	4.7677	4.9932	2.9616	6.0005	4.6938	4.7377	5.0661	4.1424	3.7876	4.0312	5.3957	0.926	3.111	4.2441	3.8817	3.269	4.8079	4.62	5.1715	4.0781	2.5922	3.3132	4.856	5.1497	4.8699	2.2418	3.251	4.0188	5.0609	4.2441	4.3868	5.4696	5.5814	4.3154	2.1243	2.0215	5.0215	5.0343	4.0721	4.144	5.0862	2.856	4.9823	4.8555	5.4097	2.7485	4.757	5.842	3.9059	4.95	5.0144	4.3785	4.7355	4.3125	4.5298	2.9392	4.6253	5.5527	4.7714	5.4598	3.6147	5.0334	6.3368	4.2426	4.6899	3.384	4.6993	4.1218	3.6264	4.1185
PF3D7_0625300.1	PF3D7_0625300.1;682	682	4.2265	4.5765	4.5868	3.6005	3.5717	4.9021	3.5705	3.4383	2.3277	4.9463	1.8319	3.8186	5.0264	0	4.9397	4.2547	4.1675	3.6264	4.0934	3.4816	4.541	4.1465	3.0721	3.4828	3.859	2.4647	2.3868	3.3248	2.5435	4.9873	3.8001	1.9928	3.4128	4.7241	3.5398	1.6369	4.2055	4.3778	4.6542	3.3176	4.1969	3.2943	4.4128	2.4725	3.5323	4.0917	5.218	4.6375	3.121	2.3277	3.9079	4.0514	0	4.4944	3.4594	3.0514	4.0018	4.6764	5.3118	4.3533	4.3944	4.2817	5.057	3.3219	2.8197	5.029	3.6826	4.8953	3.9174	3.6542	4.61	4.4983	5.013	4.3533	4.1152	4.1416	5.7674	2.6736	4.8074	3.0268	4.2547	2.1309	3.7038	4.5242000000000004
PF3D7_0625300.1	PF3D7_0625300.1;683	683	5.2943	4.4121	4.6798	4.2824	0.0286	5.3399	3.6381	4.3792	0	4.5632	5.1346	2.8914	4.6848	1.6182	2.1985	5.1342	4.4607	2.8359	1.3896	4.9083	6.0047	4.354	4.8006	4.7203	4.3384	0.7398	1.2928	2.9837	4.4087	5.5907	4.9873	3.7719	5.0281	4.5429	4.62	2.1699	3.228	3.7409	4.942	3.4621	3.144	6.0934	4.3604	4.0241	3.7602	3.8043	4.0312	4.3147	5.0644	5.0947	4.8958	4.4925	2.1144	4.9986	4.749	2.1699	4.9509	5.5173	5.2506	3.7645	4.7787	4.5122	4.9704	3.9764	5.1326	4.1882	2.5286	5.1465	4.6927	5.1882	0.5361	4.5717	4.2418	4.5059	4.6479	5.0652	4.7882	4.477	5.3909	4.85	3.9514	4.1643	4.847	3.6848
PF3D7_0625300.1	PF3D7_0625300.1;684	684	4.7527	4.6943	4.3169	4.0712	2.1859	3.2957	4.6588	1.86	2.2265	5.2296	4.0738	3.757	3.7782	2.6088	4.306	3.0072	3.1859	3.2157	3.9098	2.0909	4.5601	4.85	5.04	4.408	3.858	3.6971	3.2032	4.1946	4.4886	4.4396	3.853	3.6736	3.6358	3.5008	4.1835	1.5656	3.6588	4.373	5.1181	2.3161	4.4614	4.2048	3.7719	3.9991	3.5644	3.847	4.4679	4.1473	4.1595	5.3363	4.9662	4.3519	3.696	5.4456	4.7076	4.3349	4.6194	4.135	4.4822	4.5753	4.1763	2.862	4.2979	4.2479	4.497	3.7137	2.3045	4.9107	2.1922	4.3016	3.706	4.1152	2.8258	4.5361	4.813	4.6656	5.0583	4.9035	3.9709	4.6363	3.4155	3.1391	5.116	4.3052
PF3D7_0625300.1	PF3D7_0625300.1;685	685	4.8649	5.0179	4.3356	3.433	1.281	3.5765	4.0985	2.7782	2.2141	4.1739	4.8792	2.4303	4.6229	0.0704	4.6124	4.848	5.4416	3.0942	5.2434	1.585	5.2091	4.2434	3.7623	4.4376	4.9869	3.3646	3.4777	3.8176	2.9616	4.7436	4.2234	3.0461	4.6871	4.5273	4.3978	4.4822	3.8817	4.5753	3.9718	3.0268	3.7344	4.4809	4.2623	3.926	2.5135	3.1293	5.0076	5.6291	3.9773	4.1587	4.847	4.5454	3.7126	4.6444	4.4436	2.4356	4.6576	4.2705	4.5466	4.9246	3.84	4.8395	3.1859	4.5491	4.0233	5.3363	3.2705	4.1779	3.98	4.3291	4.7142	4.3161	1.4114	3.8875	3.257	4.393	4.9326	5.2817	4.9699	0.9635	5.2585	2.5583	5.1719	3.0054
PF3D7_0625300.1	PF3D7_0625300.1;686	686	4.7425	4.0781	4.4033	5.0665	4.0687	3.6668	4.9625	3.9846	3.3406	4.408	2.0635	3.8709	3.106	3.4449	4.5957	4.4243	4.749	3.557	0.926	2.9411	4.073	4.3764	4.3882	3.7148	4.6206	3.0356	3.6017	4.5379	4.3434	4.4666	5.2338	2.6893	4.3341	4.5166	3.8074	2.3363	3.9079	3.845	5.2376	3.842	4.7501	3.9955	4.8309	4.337	4.4854	4.2743	5.009	4.1169	2.7247	2.0875	2.5969	4.1906	3.6182	4.4744	3.1424	3.847	3.8309	4.342	4.5398	4.2342	3	4.1457	4.594	3.5945	3.6404	4.9231	3.7602	4.6508	3.7772	4.5267	4.4436	4.3045	3.3334	2.5211	3.5632	4.1859	4.0925	3.9203	4.5367	3.189	4.3526	4.5686	4.6758	3.8718
PF3D7_0625300.1	PF3D7_0625300.1;687	687	5.2265	4.735	4.6982	4.4094	0	4.5577	4.6094	3.9937	3.9561	4.6288	4.2713	3.6253	3.8728	3.2016	2.3306	4.2943	5.285	2.211	4.106	3.6381	5.06	4.9986	3.5595	4.4906	4.6565	3.7581	2.6781	4.2357	4.9841	5.7301	5.4709	1.2327	4.9745	4.6253	3.9955	3.6599	4.0531	4.4816	5.8445	3.9533	3.3561	4.7506	3.106	4.1579	4.0224	2.6645	2.9184	3.854	4.1152	3.6565	2.9203	4.6938	3.1554	3.8125	4.8293	4.7613	4.406	4.3743	5.5531	4.4323	4.6229	4.6758	5.0339	4.935	3.437	4.5002	4.4561	4.3169	3.905	4.3568	4.1803	2.84	3.8227	3.7814	5.3431	3.7268	5.5148	4.541	5.0892	2.0738	3.5957	2.5993	4.4019	2.2839
PF3D7_0625300.1	PF3D7_0625300.1;688	688	5.1875	5.2353	4.2615	4.157	3.8972	4.9814	5.2513	3.0233	1.7355	4.4189	4.1465	3.5361	3.1779	3.4383	5.4212	5.2917	5.6314	2.85	5.1611	4.1707	4.849	4.4303	4.6276	5.392	4.7944	4.3016	3.3505	4.5059	4.669	6.235	6.3691	4.9026	4.7126	5.1169	1.6135	3.7452	4.7511	3.9588	5.4199	3.7181	4.6241	4.0206	4.2928	3.5135	3.8053	2.9982	4.8485	5.0492	3.272	2.5534	4.6177	4.5975	2.1699	4.9312	4.5534	4.2861	3.4647	5.354	5.2928	3.3349	4.7323	4.8934	2.9373	4.7634	3.9964	4.511	3.4803	5.0955	4.4919	4.3455	4.854	4.4783	3.8875	4.1018	5.2784	5.2196	4.7312	3.3291	4.5668	4.7887	3.3533	2.8992	4.1611	4.2342
PF3D7_0625300.1	PF3D7_0625300.1;689	689	5.0475	5.0391	5.4515	4.5416	2.6229	3.511	5.8276	3.2219	4.1334	5.2521	4.6764	2.7463	4.5527	3.9745	2.9579	4.8349	4.673	5.2529	4.3505	4.193	5.4902	4.5723	5.0959	4.266	5.0161	2.4699	4.3854	5.3366	4.5904	5.2728	5.1416	5.4446	4.926	5.7498	4.7054	3.06	4.6473	3.9919	3.845	4.4835	4.6633	3.0233	5.6413	3.1683	3.6334	3.7126	4.1914	5.0435	4.4718	4.5644	5.3792	3.7236	4.7241	5.1218	3.189	2.9837	5.4057	4.2638	4.7835	4.1787	5.14	5.5607	5.295	4.7115	3.5135	4.5668	4.9208	5.0215	4.073	1.7527	4.3176	5.2578	4.8364	4.9117	5.2672	5.0085	6.437	4.554	5.1035	4.1723	4.1144	3.742	5.2965	4.5699
PF3D7_0625300.1	PF3D7_0625300.1;690	690	6.4524	5.4326	4.8625	4.9383	3.6088	4.7087	4.9307	3.9155	2.7866	5.5527	4.2683	3.7918	4.9079	3.0339	4.8846	5.8885	4.905	3.8895	4.9388	5.8372	5.3198	4.9672	5.5487	4.8565	5.8288	2.257	4.2847	4.8186	5.5444	4.9828	4.8232	6.8937	4.6954	5.405	5.5132	4.641	4.3132	5.3288	5.0993	5.0951	3.7623	1.0426	5.7533	4.1659	4.916	5.2653	3.9355	3.5534	3.8135	3.2126	3.8298	5.5211	1.7698	4.5379	4.8639	3.6893	4.0505	5.3423	4.645	4.3277	3.8379	5.682	4.218	4.9293	4.9612	4.1334	2.2079	5.1235	4.1359	4.6513	4.2839	4.14	5.1731	4.9533	5.3494	4.9411	6	5.2566	5.9982	2.7887	4.5589	4.1449	4.7934	3.5072
PF3D7_0625300.1	PF3D7_0625300.1;691	691	5.4393	4.8929	5.6991	4.9533	2.7613	4.1843	5.4443	2.8953	2.1144	5.9635	3.1651	4.8384	4.4202	2.144	4.1465	4.7613	4.8841	0.189	5.0005	4.8104	4.9672	4.2972	4.7581	5.3323	5.7096	3.4019	4.3491	4.8445	4.9982	5.0054	5.1276	2.2079	4.5595	6.5432	3.1922	3.9155	5.2735	4.1715	5.0272	4.0618	4.6223	3.5546	4.8575	4.4906	4.4469	4.3363	1.9709	4.8074	4.3674	4.3306	4.8664	3.1473	2.6508	4.6837	4.607	4.295	4.439	5.8017	5.0009	5.1131	4.5229	5.9593	4.8812	5.1039	3.7093	4.1367	3.4828	4.796	5.2998	5.2657	4.8718	5.2709	4.488	4.2219	4.7071	4.8787	5.6551	4.1731	4.8659	5.2813	4.431	4.9146	3.4383	5.2698
PF3D7_0625300.1	PF3D7_0625300.1;692	692	5.796	4.905	5.4326	5.1787	1.5509	6.2532	4.6323	3.4555	3.0875	6.1568	4.5625	5.7552	4.6809	1.1635	6.1637	4.6404	3.5632	3.3561	4.4816	4.2943	5.0356	3.9514	4.4627	5.1457	5.3561	1.7698	3.6508	3.9873	5.7965	5.0299	4.8644	4.9955	4.5668	5.931	4.5286	1.2928	3.6904	3.7645	4.812	3.3118	4.9397	3.3306	5.6296	4.6433	4.7021	4.4012	4.3709	4.4053	5.0281	4.6462	4.2979	4.6334	4.0815	3.7015	4.9373	5.3136	4.2824	4.8263	5.3764	3.8369	5.0972	5.9563	3.8298	4.292	4.2048	5.1755	3.9523	3.8135	4.888	5.0099	4.1449	4.6241	4.9222	5.6795	4.5595	4.9112	6.3009	4.917	4.6141	4.8314	3.4195	2.856	4.6159	4.2211
PF3D7_0625300.1	PF3D7_0625300.1;693	693	6.15	5.4783	5.6404	5.3691	4.0942	5.8115	4.0934	2.8379	3.717	6.754	4.0453	5.8907	5.1293	2.5705	6.31	5.2585	4.5273	4.6439	5.0365	4.1969	5.503	4.2987	5.1252	5.4822	4.9878	2.189	4.9326	4.2735	5.3854	5.0862	5.5829	2.9819	5.5589	6.3316	4.7629	0.4005	5.3212	4.8659	5.2475	5.1751	3.9616	5.033	5.2449	4.4944	4.2032	4.9727	5.4313	5.0985	4.0444	5.9653	5.7156	4.7661	3.853	5.1538	4.6865	5.6296	4.3377	5.5129	4.8166	5.6008	5.0849	6.5151	4.9074	5.0557	5.1554	4.812	4.756	4.7225	5.405	5.7369	6.0045	4.7814	3.6485	4.5373	4.8058	4.8099	6.3526	3.257	5.988	5.8255	5.3487	3.3854	5.6676	5.0557
PF3D7_0625300.1	PF3D7_0625300.1;694	694	6.6414	6.3413	5.3837	5.121	4.0985	6.3129	4.7829	4.126	3.5644	6.1643	5.2133	5.6147	4.6921	5.047	6.5029	5.8212	5.0657	5.3445	4.3868	6.0999	5.8286	5.407	5.2168	5.6988	5.8352	3.6392	5.1305	4.4783	5.846	5.2709	5.504	4.3262	6.6859	6.1623	5.1387	5.3491	5.2361	4.797	5.366	5.4343	4.5886	6.0841	4.9607	4.6679	4.8992000000000004	5.1711	4.342	5.5586	4.6369	5.6873	5.3345	4.2735	2.488	6.0762	4.7447	5.2972	4.0841	6.5736	5.2219	5.8512	4.5416	6.1837	5.2323	4.8875	3.3291	4.9923	5.436	5.3438	5.5308	5.4118	5.5323	5.4482	6.1605	5.3872	6.5575	5.1428	6.6903	5.7268	5.6913	5.2735	3.8934	4.8654	5.8892	6.2028
PF3D7_0625300.1	PF3D7_0625300.1;695	695	6.8059	6.4499	4.9896	5.8296	3.1375	5.479	6.0858	7.6493	2.6206	6.6036	7.5607	4.844	4.8792	3.6206	5.6064	5.6493	7.3665	4.2623	6.0934	5.6753	5.7466	3.4114	4.811	5.3341	5.0887	4.4236	4.1497	4.9495	5.9962	5.6744	5.4502	4.3519	5.6736	6.7743	4.8197	3.1227	4.6444	4.2979	5.3505	5.3384	5.047	4.6854	5.126	5.2672	4.7126	5.5065	4.4899	5.0281	3.8012	6.7836	5.0356	5.3597	3.6415	5.3834	4.2987	6.2428	4.785	6.342	5.1997	5.3147	5.1847	6.0303	5.0712	6.1156	5.467	5.7444	4.2048	5.85	5.5357	6.0175	4.4783	5.814	6.3875	5.9789	6.1158	5.382	6.8452	5.7274	5.9191	5.5705	4.735	5.6253	5.3827	5.0045
PF3D7_0625300.1	PF3D7_0625300.1;696	696	6.6651	5.9964	3.9364	4.7015	3.9336	6.6496	6.1759	6.5674	3.5957	6.4506	4.0609	3.5198	5.5503	2.4983	6.0719	4.9359	7.461	5.0475	4.2311	5.7065	5.9296	4.9227	5.3082	5.2931	6.5182	4.9255	4.6444	4.0925	6.293	5.0286	4.8866	6.7876	6.0755	6.4998	5.7129	3.8349	5.09	5.3295	5.5662	4.504	7.0948	5.2196	5.7046	4.9155	4.0764	5.128	5.9828	5.7325	5.5928	4.9317	4.8435	4.6559	3.8001	6.2151	5.1506	5.0076	4.1546	6.5862	5.6479	5.26	5.2887	6.666	5.7949	5.7525	4.5008	4.3413	5.5475	5.5148	5.0972	5.8552	4.7425	4.8495	7.0459	4.8654	5.822	5.6328	6.4254	6.6734	5.9071	4.8699	5.0347	3.9021	5.1293	3.6859
PF3D7_0625300.1	PF3D7_0625300.1;697	697	6.1837	5.5586	5.2858	4.8263	3.4738	5.5258	5.8027	4.6826	2.0461	6.144	5.4896	5.2288	3.8629	4.0054	5.6465	5.5447	5.7687	3.2434	5.8122	4.7835	4.813	4.4621	4.7866	4.854	5.281	2.1276	4.6135	5.3129	5.1953	5.86	5.2399	5.1546	3.7377	6.3846	5.0361	3.669	4.7597	3.585	5.568	4.6064	6.8962	3.7592	5.3951	4.2787	3.6415	5.1918	5.1989	4.5699	5.5049	2.8258	4.9035	4.6826	3.757	5.6932	5.433	5.1522	5.3509	6.3212	4.5826	5.2437	5.3663	5.7568	5.6721	5.3614	4.6949	4.6118	4.0695	5.5416	3.2403	5.7137	5.2913	5.6279	5.5616	4.5753	4.9649	5.4621	6.7293	4.9542	5.9912	4.3792	5.047	4.4627	5.6035	5.1831
PF3D7_0625300.1	PF3D7_0625300.1;698	698	6.9667	6.2972	5.3785	5.7658	4.3462	5.7536	5.8135	6.4919	1.7824	6.3928	5.2036	5.5295	5.1102	3.7581	5.3245	4.6582	6.4512	5.3889	5.3219	6.2215	5.5232	4.2265	5.3736	5.4016	5.6896	2.6871	4.3505	4.3462	6.3176	6.1815	5.9381	4.2817	5.6879	6.7565	4.7241	3.7856	5.9381	4.4588	5.6188	5.1457	8.2541	4.7225	4.2972	3.9736	4.0197	4.5254	5.904	4.854	5.1206	5.5008	5.769	4.9741	3.7355	4.942	4.9891	4.9069	4.6519	6.5529	5.641	5.1615	5.0985	6.5094	5.9486	5.7206	4.8485	4.9537	3.6218	5.5613	5.3851	6.0139	5.2746	5.8329	6.453	4.607	5.7671	5.503	6.2174	4.2869	6.0435	5.2976	5.0188	5.966	5.9944	4.5916
PF3D7_0625300.1	PF3D7_0625300.1;699	699	5.86	6.1031	5.9081	5.6433	3.1635	6.1225	5.155	5.5561	4.8817	6.5942	5.5354	6.2075	5.2001	1.8197	5.5027	5.6223	5.9752	4.2227	5.6625	6.1791	5.0237	3.3491	5.1855	5.4718	6.6156	3.7856	3.0548	3.6938	6.2405	5.3136	5.6551	2.3868	5.8585	6.7573	5.2772	5.1214	5.7192	4.6988	5.5726	4.8278	6.7045	4.5478	5.7164	4.1001	4.7824	4.4476	4.6966	5.3345	4.7279	4.5166	5.4601	4.9444	2.969	5.2559	5.0228	5.2965	5.712	5.6073	5.9329	4.3896	4.8802	6.0605	5.1297	4.466	4.3568	4.8817	4.9575	4.6439	4.4673	5.8068	4.846	5.4699	5.1022	4.4561	5.9267	4.6988	7.5872	5.4735	5.8892	5.2798	5.1189	5.2787	5.7065	5.8053
PF3D7_0625300.1	PF3D7_0625300.1;700	700	6.0442	5.2865	5.2392	5.126	2.3074	4.1914	5.2106	3.9467	2.3951	5.3568	2.4906	4.5497	3.8982	2.7761	5.0036	4.845	5.6115	3.4182	3.3896	4.9435	5.0139	4.7377	5.2494	5.4594	4.6299	4.0099	4.1424	4.6352	4.393	5.3161	5.3512	3.8053	5.0466	4.9069	4.3512	3.6253	4.4886	5.106	5.0708	5.1081	5.04	3.272	4.2913	4.2196	4.7431	5.126	5.0072	4.6927	3.5789	4.9828	5.3063	3.1953	2.6462	5.04	5.4692	3.4276	4.135	5.1094	5.3413	4.7186	5.2079	4.8037	4.4101	4.9718	4.6977	5.079	2.7159	5.5491	2.7334	5.0103	4.9649	4.4356	4.1135	4.5951	5.1436	4.8304	4.7032	4.211	7.4205	3.7527	4.4535	3.5336	5.0553	4.9722
PF3D7_0625300.1	PF3D7_0625300.1;701	701	6.0919	5.7369	4.1961	4.6088	3.5348	4.4182	5.0841	4.2913	1.6415	5.5033	3.926	3.6837	4.546	3.5361	4.6781	5.1655	5.1839	3.8787	4.6235	4.193	9.3419	4.1546	5.2157	3.8248	5.1206	4.3985	4.275	5.0184	4.6177	8.3751	5.5141	3.8914	4.7415	4.5447	4.5898	4.0824	4.5122	5.1218	5.3586	4.7554	5.0678	4.8475	4.4121	4.811	4.6141	4.2502	4.6775	5.432	2.511	4.6053	4.6616	5.2091	2.3533	6.2861	4.5619	4.2365	5.2055	5.8627	5.9338	3.5753	4.2079	4.5583	5.8883	4.3978	3.2342	5.4832	3.1127	5.6585	5.1583	6.2363	5.0027	5.1243	5.946	4.9977	4.3889	4.6775	5.8058	5.0687	5.1231	3.8258	4.6276	1.263	4.9741	6.0798
PF3D7_0625300.1	PF3D7_0625300.1;702	702	6.4522	5.6907	5.6784	5.0742	5.2638	5.4828	4.3792	4.7923	4.2095	6.1799	7.1778	4.6392	5.5245	3.9288	5.3561	5.2315	5.4983	5.2052	5.3448	5.3913	6.347	5.4449	6.4158	5.2296	5.2979	4.5583	6.1276	5.6076	4.2219	5.8156	5.7926	5.5258	6.1291	4.6668	5.2876	3.5148	4.9968	6.0957	4.8293	5.4219	5.6203	5.2307	5.8968	5.0879	4.6736	4.8699	4.8053	5.2694	4.0959	3.9069	5.3565	5.7098	4.4841	5.3761	5.4333	3.9477	4.5484	5.4588	5.4963	4.99	5.5798	5.6097	7.7509	5.2668	5.1022	5.2965	4.3743	5.3844	5.1977	4.0687	5.3096	4.2388	6.9738	5.6479	5.0152	5.3208	6.2608	5.7293	5.6755	4.9126	5.0691	5.135	5.5273	4.9435
PF3D7_0625300.1	PF3D7_0625300.1;703	703	5.7002	5.3702	3.3785	4.9079	3.3688	4.557	5.3402	5.6893	3.0583	6.0644	5.0772	2.1922	5.963	3.6531	3.9241	4.2817	4.6679	4.3576	5.6904	5.0201	5.0976	6.1675	4.6565	4.4861	5.1218	5.1181	4.5699	4.2994	4.8831	4.9495	5.8716	5.1106	4.6982	5.0566	4.3427	3.6542	3.3978	5.4571	5.3441	4.2585	4.8851	3.9288	4.3813	5.7996	3.7949	4.3045	5.4293	5.5198	4.5662	4.9491	5.5564	6.0387	3.0303	3.557	5.0561	3.5546	4.851	5.6531	4.9217	4.9727	3.9411	5.5503	5.3381	4.4283	4.2578	4.7698	4.7527	4.8379	3.9505	4.4568	4.6982	5.4466	4.0522	4.6633	5.6659	3.9307	6.3366	4.4841	5.1953	4.9814	4.5583	4.0453	4.1946	5.5192
PF3D7_0625300.1	PF3D7_0625300.1;704	704	6.1249	4.9959	4.641	4.8309	2.848	5.5835	5.7866	5.4273	2.3045	5.359	5.1719	4.9064	5.1934	3.9326	5.7178	4.8181	6.1564	3.7538	3.857	5.1759	4.7544	3.1554	4.5361	5.7353	5.0233	4.0858	4.1867	4.5423	4.8445	4.2928	5.6273	4.3576	5.327	6.1785	3.7592	3.1731	2.8659	5.6226	5.3352	3.6904	6.3223	4.8644	5.1763	4.1144	4.8369	3.5558	6.0306	5.0934	4.8027	5.3878	4.6656	5.3302	1.0841	4.4356	4.8674	3.98	5.1305	5.3262	5.3423	5.9498	4.588	4.5595	3.849	5.1787	3.281	4.8773	4.1359	4.6837	4.111	5.7007	2.7442	4.4542	4.6786	4.7142	6.9667	4.9359	5.8851	4.7474	4.95	4.1359	3.6982	4.1819	4.225	5.2449
PF3D7_0625300.1	PF3D7_0625300.1;705	705	5.5847	4.6843	4.3639	5.5267	4.3298	5.0708	4.9141	3.1875	3.943	5.1085	4.1318	3.121	4.854	2.0108	5.972	4.6129	4.541	5.0041	3.98	4.0548	4.7602	4.925	4.957	4.4627	4.855	4.4182	2.7845	5.4219	3.9269	3.6724	5.0708	1.6736	3.2705	4.89	4.1391	4.2165	4.1898	5.4735	5.3111	3.7104	4.466	4.1432	4.4548	4.3427	3.6053	4.079	4.8395	4.0295	5.5008	3.4263	5.1554	4.1135	3.9561	3.7549	4.7312	3.332	2.9392	5.0644	5.5907	5.4216	5.3677	4.6814	5.0527	5.0312	3.0514	4.6814	4.6707	4.306	4.7076	4.0426	4.9823	5.2563	5.6582	4.5747	6.5103	4.6639	5.8652	4.4416	5.557	3.6064	3.3363	4.5135	4.251	3.855
PF3D7_0625300.1	PF3D7_0625300.1;706	706	5.0755	4.6904	4.712	5.6809	1.144	3.2434	4.7098	3.2219	3.7355	5.5295	4.2008	4.1027	4.3298	0.4436	5.0917	5.5154	4.855	4.1779	3.9241	5.4992	4.1946	5.0548	5.9477	4.8435	5.067	2.7225	3.8258	3.8846	4.8654	5.6837	5.4276	2.7991	5.1285	5.1751	3.7268	2.8895	4.4692	6.3539	5.2615	3.5336	2.7355	4.3554	4.6758	5.3395	5.8128	4.2943	6.077	4.905	4.0081	4.4548	5.7884	6.4451	2.7845	8.4338	5.6868	3.5838	3.8237	6.0557	5.5567	6.8161	4.5644	5.4121	3.7126	4.1938	5.496	4.4783	2.5484	4.6264	4.3205	5.0009	4.8505	5.3512	5.23	4.5945	7.4474	4.4323	6.9087	5.2342	5.7325	4.9274	6.451	3.516	5.0063	4.4912
PF3D7_0625300.1	PF3D7_0625300.1;707	707	5.4986	5.1882	5.0144	5.6395	3.1635	3.7452	5.5426	4.06	6.5185	5.645	2.8379	4.915	5.1623	4.7032	3.9079	5.1855	5.3649	4.211	4.4893	4.6927	6.6157	3.4893	5.0925	5.0917	4.5491	4.723	4.6444	5.9011	4.6921	6.8768	6.0894	3.3031	4.3674	4.8851	4.9658	3.9269	5.1227	3.8629	4.4601	4.5242000000000004	4.0409	4.8369	7.1399	4.2623	4.4764	5.1048	4.8773	4.5741	4.3716	5.4316	4.4019	7.0916	3.9146	5.1375	4.5148	3.6311	4.3957	4.8802	5.033	6.1033	5.825	6.4744	5.7458	5.4886	8.5541	4.3702	3.6323	4.9444	4.1946	5.1334	4.5644	4.9955	5.0374	4.9547	6.2643	6.3647	8.1217	5.6366	5.9734	9.2352	5.2211	4.5002	4.8237	4.7015
PF3D7_0625300.1	PF3D7_0625300.1;708	708	6.4449	5.1759	4.6736	4.565	5.1859	4.7613	5.4819	4.3957	6.2161	4.6662	5.5148	3.4383	4.6508	5.0032	5.0717	4.9528	6.0792	4.1651	5.1775	4.89	7.0672	4.4522	4.6949	4.7257	5.0622	3.7279	5.5304	5.0682	5.3078	7.2076	6.3323	4.3896	5.9837	5.6772	5.5586	5.353	4.5759	4.8063	4.8298	3.6147	3.6611	4.2869	6.0572	5.1173	2.4983	6.2215	4.8048	4.6656	4.858	5.7517	5.7779	5.1875	5.3009	4.5999	3.7159	5.0228	3.8012	5.3796	5.6574	5.9198	5.4128	5.7093	5.1256	3.8982	9.1328	4.701	4.2441	4.4067	5.1085	3.2016	4.6247	4.9658	3.9392	5.4205	6.0887	6.5396	7.5217	6.1847	6.1156	9.6425	6.2277	4.1675	4.3667	4.488
PF3D7_0625300.1	PF3D7_0625300.1;709	709	5.3903	5.5141	4.0009	5.3992000000000004	3.9809	3.9383	3.3716	3.6218	4.6317	5.9894	4.9486	3.8369	5.5207	3.0036	4.8929	4.7882	5.7401	5.3169	3.645	3.6882	6.1817	4.7323	4.9435	4.3799	5.3089	2.1342	3.1227	5.5509	4.8425	6.3923	5.3885	4.2623	7.2183	4.7065	4.696	3.7452	3.8146	3.3632	5.0997	4.073	4.3406	4.0461	4.6904	4.4835	4.3618	4.1465	4.812	5.6591	4.5753	4.8001	5.7189	5.4922	1.4436	4.2296	3.6645	5.144	4.7666	6.017	5.4091	4.8339	4.6837	5.6522	5.2902	4.9722	7.3395	5.26	4.2203	5.4614	4.9439	4.4363	3.5097	5.1981	6.4825	5.3245	5.1285	6.2296	7.7027	4.5373	5.8135	7.6196	6.6528	3.2388	6.1024	5.3009
PF3D7_0625300.1	PF3D7_0625300.1;710	710	5.5078	4.4673	5.5647	4.6633	4.8151	4.4222	5.1227	4.4256	4.61	6.0166	4.546	5.3291	5.6831	4.4202	4.5589	4.8943	4.5509	5.3736	3.7323	4.06	5.465	3.4222	5.9184	4.2972	4.846	3.8156	3.9088	4.1085	5.5856	5.3789	4.9713	4.8384	5.6091	4.0764	5.3688	2.433	3.8217	4.6843	5.2536	4.6035	4.1457	4.5922	4.5336	4.3736	4.4738	3.7082	4.84	4.2487	4.6548	4.2472	4.1659	4.7949	2.9355	4.8248	3.1811	4.2787	3.4436	5.1497	5.3796	5.3122	4.4912	5.1623	4.3262	4.8415	5.3516	4.645	3.4005	4.8022	4.2373	5.332	4.9045	4.5084	5.5463	4.86	5.0312	5.6522	5.8232	4.2547	6.1603	6.1106	5.1723	3.269	5.0005	4.6264
PF3D7_0625300.1	PF3D7_0625300.1;711	711	4.848	5.4039	4.8125	4.925	3.359	2.8777	4.8664	3.3868	2.9837	4.7076	1.7824	2.7093	3.4647	0.7049	4.0099	4.8625	3.9727	3.645	3.98	4.4627	3.0321	3.8856	4.1252	4.0712	4.8679	0.9107	1.5705	5.407	3.5789	4.4229	5.2581	3.6542	4.6094	4.3363	4.4627	3.4555	4.915	4.7735	4.5674	3.5211	3.8758	2.0286	4.9203	3.7126	3.84	4.0858	4.5999	4.4269	3.4249	3.0303	4.7777	4.1326	3.7687	4.2861	3.6404	3.3248	4.3875	7.4566	5.0009	5.3241	6.281	5.3716	4.238	4.4925	5.8125	5.6862	4.8515	3.9709	4.6041	4.0824	4.3356	4.6288	7.3629	4.121	4.7939	5.504	5.878	4.6294	4.9179	5.8634	4.4509	4.6053	5.151	4.1218
PF3D7_0625300.1	PF3D7_0625300.1;712	712	4.6594	3.1635	5.2137	3.6915	3.3618	2.9355	4.1522	3.6017	3.5484	4.9914	4.6415	4.1747	4.2563	0	2.26	4.8535	5.1001	3.3462	3.7506	2.211	5.3576	4.5862	3.9117	4.6112	5	2.8679	2.9317	4.9923	3.4263	6.0239	5.1667	2.9873	4.2055	3.5862	3.4087	0.3334	4.565	4.1659	4.7501	2.319	3.1522	3.1699	4.7592	3.9203	3.3937	2.9709	4.6159	3.9059	3.0583	1.3896	4.6611	4.2645	3.2403	5.2935	4.342	3.9773	4.9846	4.5198	4.9941	4.319	5.7527	5.2012	3.4816	4.4296	4.1659	4.557	4.3646	5.0832	2.6439	4.9768	2.0566	4.5957	3.5298	4.588	5.4373	5.1691	5.2931	1.7655	5.1198	5.1847	5.969	1.8718	3.84	4.3413
PF3D7_0625300.1	PF3D7_0625300.1;713	713	4.925	4.7257	4.7533	5.1651	3.0321	6.1884	3.847	4.1969	3.0374	4.6662	4.8694	3.2001	3.1538	1.384	5.4212	4.1546	5.1839	3.2016	2.359	3.942	5.5901	4.2188	3.6346	3.1699	4.3909	3.856	3.7093	5.0045	3.1763	5.5264	5.5308	2.4383	4.7882	5.3947	4.8914	0.4114	2.0942	4.1946	5.0184	2.4828	3.9864	3.7814	4.0557	5.0144	4.1953	3.5644	2.9449	4.0453	4.0548	3.3868	4.8987	3.8012	2.8972	4.2242	4.3632	3.9864	4.6023	4.4899	4.9841	4.254	4.254	4.7093	4.9896	4.1835	3.546	4.7393	3.8053	5.1989	3.3632	5.0246	3.7027	4.5311	3.3909	4.0644	4.4601	4.3176	5.1914	4.6702	4.6764	4.7714	4.696	2.1667	5.2802	3.4841
PF3D7_0625300.1	PF3D7_0625300.1;714	714	5.257	6.1245	5.1387	4.6904	4.6633	3.1276	4.7197	4.3298	2.1473	3.7856	3.9126	2.6369	4.9514	3.3219	4.8455	5.3345	5.2817	4.2071	2.9819	5.2257	4.9878	3.1922	4.6837	2.3248	5.1305	2.9635	3.8349	4.4731	4.6565	5.2284	4.935	3.3147	3.7772	3.5223	2.0426	3.5729	4.6141	3.7981	4.7153	4.6876	4.0548	3.7677	4.9392	3.8125	3.6194	3.2079	5.0858	3.332	4.7538	4.7076	4.3625	5.8339	3.1342	4.6576	4.7274	3.8207	3.8904	4.7252	5.1739	3.1077	4.0764	4.9472	4.6887	4.6611	2.6253	4.3583	3.6679	4.9832	4.2668	4.2095	5.0509	3.5753	2.846	5.4386	5.7586	5.2551	5.8733	5.3132	5.9364	4.1898	4.4469	4.5021	3.8777	3.342
PF3D7_0625300.1	PF3D7_0625300.1;715	715	4.8475	5.3858	5.4084	3.5789	3.4607	6.6273	2.254	3.7115	0	5.6528	3.4529	5.2873	3.3604	2.2296	6.0352	4.8987	4.2227	3.6017	3.9561	3.8074	5.6395	5.2165	4.5856	3.6769	4.0009	1.7908	1.511	4.382	4.8253	5.4145	5.4469	3.4236	3.6439	4.3016	3.488	4.1843	3.4155	4.9265	5.382	3.2449	4.8115	3.6311	2.6554	3.8738	3.0286	4.2735	4.7371	5.7051	4.6135	2.729	4.7049	4.3427	3.591	4.3219	4.0312	4.742	3.9107	4.9547	5.1276	4.5116	4.3909	6.1075	4.5987	4.2449	5.5336	3.8248	4.6088	4.1473	4.8425	4.9449	2.6323	3.9653	2.7181	4.254	4.682	4.1194	6.1607	4.4135	4.9303	5.9117	5	3.7236	3.9165	3.0321
PF3D7_0625300.1	PF3D7_0625300.1;716	716	6.0892	5.5625	5.3663	3.9607	2.3161	6.8858	4.2555	3.5801	3.8278	4.6076	4.5783	5.4323	3.9764	2.5826	6.6027	3.9098	5.0108	3.7431	3.2327	3.9727	5.7798	1.7527	3.3147	4.3674	6.8876	3.7398	4.2357	5.0018	3.8972	6.2587	4.7814	2.2016	4.1334	6.3681	4.7388	0.3674	4.1202	4.1177	5.2861	4.0866	4.4356	4.5135	5.0938	2.4699	3.8924	4.225	5.2675	4.0135	3.7463	4.3576	0.3561	4.3455	1.9745	5.2972	4.9787	3.0461	4.649	4.121	5.4439	1.5311	4.5527	5.8768	4.582	4.2024	7.0103	5.5555	3.7772	5.4029	4.3356	4.5392	4.7415	3.839	4.5692	4.406	5.2743	5.4877	6.1938	4.4496	5.2544	7.3712	5.4973	3.121	5.824	4.0985
PF3D7_0625300.1	PF3D7_0625300.1;717	717	5.7366	5.0339	4.8699	5.8094	3.5373	6.7195	4.757	4.4416	4.4107	5.9681	4.4893	4.6645	4.4568	2.797	7.4731	5.393	5.4256	5.0509	5.0751	5.0832	4.9941	4.4101	6.3466	4.4243	5.4039	2.3646	5.1775	4.588	5.7618	5.8699	5.9312	6.0538	4.2847	5.5662	3.4019	2.6531	2.7137	4.8278	4.1489	4.8758	4.7517	2.9241	4.5097	3.06	3.6124	3.9155	5.3089	4.8156	5.5103	5.2472	4.5223	5.0152	4.3547	4.887	3.6645	5.2858	2.5801	5.9907	5.1106	4.4912	4.4542	6.6097	5.7374	5.44	6.4529	5.6513	4.366	5.8972	3.9791	4.5014	3.6147	4.5904	5.7952	4.591	4.7787	5.1485	7.3276	4.4243	4.9079	7.6226	4.1481	3.5981	7.2071	3.5969
PF3D7_0625300.1	PF3D7_0625300.1;718	718	7.2515	7.0545	4.7458	4.6076	2.511	6.7678	5.0475	5.2411	4.5975	6.3252	5.841	9.2139	3.9828	3.9458	7.3832	5.7065	6.3395	6.6873	5.4581	5.7634	6.0577	3.6645	5.3078	12.2435	4.3023	3.2032	3.2645	6.8373	4.9736	6.809	5.5801	4.5747	12.272	5.9083	0.189	1.3103	4.4751	6.5941	5.6398	6.885	4.3957	4.4601	8.2915	10.1623	7.1542	5.8207	5.1894	4.8545	2.3248	5.3352	4.8704	5.2735	3.6927	5.8716	4.9141	4.2311	4.8027	5.6724	5.2739	4.8515	5.0518	7.2837	6.5705	4.5223	6.9352	7.8539	4.7458	5.712	3.8914	3.0566	4.5999	5.3298	5.1631	5.1014	5.4666	5.1997	7.4269	5.1938	5.6044	7.3701	7.5547	2.6159	6.2483	4.4548
PF3D7_0625300.1	PF3D7_0625300.1;719	719	5.636	5.2887	4.8283	5.6628	4.1326	8.2588	5.4259	5.6619	5.4783	5.3284	5.7863	5.275	4.9406	2.7803	7.6375	4.9198	5.2426	5.6707	4.2824	6.1591	6.932	4.3674	7.0319	5.9269	5.6887	3.98	4.594	4.9107	5.3194	6.7527	5.6244	5.1461	5.922	6.1081	6.0629	5.0157	4.9165	4.8171	5.3674	4.7876	3.859	4.2024	4.4436	4.9255	4.3298	5.3158	5.1355	3.969	5.939	5.3778	4.9542	4.9126	5.4896	3.8084	4.9416	4.1747	4.4074	6.8456	5.8557	4.1882	5.1859	6.9312	6.4348	4.7714	7.2499	5.3684	4.4951	4.4822	4.8968	4.2735	3.9155	5.7398	7.5852	5.2464	5.1081	5.6433	7.9519	5.5625	5.7498	8.1498	5.5972	3.8032	5.2884	4.847
PF3D7_0625300.1	PF3D7_0625300.1;720	720	6.2114	5.1089	5.5549	4.9054	4.905	6.7799	5.2246	5.1823	4.8022	5.7684	5.1085	4.4938	5.1843	3.841	7.0266	5.4877	5.6979	7.2182	3.9288	3.942	6.484	5.3377	4.6809	4.0635	6.9609	4.0704	4.5838	5.2891	5.6058	6.8027	4.7032	1.5801	4.9198	7.3302	5.6182	4.1906	2.9392	4.7247	5.3431	3.2972	4.2396	4.2615	3.8125	4.6129	3.8359	5.4832	5.4479	5.0824	3.7929	5.3537	5.0579	5.4748	4.8826	6.5998	5.0391	5.0764	5.0531	5.4111	4.6622	5.0976	4.691	6.0279	6.5029	6.1508	7.3774	4.6954	4.5632	4.4751	4.9378	3.5957	4.7592	4.7361	5.1218	5.4986	4.7913	5.6014	8.3251	5.2954	6.3384	7.7402	5.6369	4.9083	5.2376	4.1795
PF3D7_0625300.1	PF3D7_0625300.1;721	721	5.4443	4.6496	6.2527	4.5059	2.8797	7.0899	4.7442	2.757	0.8639	4.1218	5.1615	4.1497	4.669	4.1457	7.6179	4.9745	4.8104	5.861	4.9832	3.8268	4.8027	4.4074	4.9777	2.6159	4.8339	3.3868	4.0347	4.6831	4.9083	7.1457	5.6653	3.4854	3.9873	5.5711	4.2675	3.306	3.8777	4.1603	4.7527	4.6843	3.5236	5.2758	4.9699	4.4067	4.3646	5.9593	5.0479	4.2494	4.814	3.2219	5.726	3.9982	3.5398	5.2802	4.2898	4.254	4.0892	5.1619	4.9293	3.0925	4.5987	5.935	4.373	5.3384	4.1723	5.3445	3.5046	5.0626	5.0139	4.2817	4.3667	4.3632	5.488	4.8684	5.4899	4.3241	7.4527	4.4751	5.2284	5.2965	5.2487	4.2001	5.0522	4.5173
PF3D7_0625300.1	PF3D7_0625300.1;722	722	5.0268	4.4074	6.8678	5.0076	4.4906	6.0659	4.9001	5.2887	2.6206	5.9293	4.0764	5.4226	4.3583	1.3219	7.0014	4.8689	5.4525	7.0644	4.126	4.7634	5.0444	3.8369	5.4867	4.8595	5.5729	2.1985	5.354	3.6064	5.5537	5.6044	4.0866	4.3505	3.8972	6.0725	3.2765	2.269	4.8992000000000004	5.0268	5.0522	4.5211	3.7866	3.116	5.5211	4.6764	3.3978	4.9612	3.8885	4.5558	2.3533	4.2188	5.1069	4.6276	3.7708	5.9798	4.5478	4.6865	4.1562	6.1137	5.5832	4.6398	4.4751	6.3309	5.2619	6.7027	4.3234	5.922	3.9298	4.8053	5.5075	5.2615	5.1855	4.2403	6.3289	5.3413	5.0938	4.8773	7.141	4.8763	5.9791	5.9715	4.7186	3.8268	5.1069	4.8977
PF3D7_0625300.1	PF3D7_0625300.1;723	723	5.3889	4.7861	6.9692	4.9519	2.3923	7.8862	5.2832	4.7772	4.3291	5.6499	4.8846	4.9397	4.8354	2.7655	7.6308	4.6843	4.7645	7.417	4.6182	4.8545	5.2998	5.517	3.7803	7.2674	6.2782	4.3154	4.204	3.9079	4.9649	5.3909	6.6174	2.8972	7.0991	6.8447	2.6369	3.5423	3.5692	4.516	4.7214	4.5447	4.7469	4.0303	4.9064	3.4033	4.4951	7.8992000000000004	4.3646	4.5951	4.8253	6.3885	5.0794	5.2578	1.8992	5.7087	5.3663	6.1119	4.8699	8.8506	5.2983	5.0317	4.2426	6.6545	6.0961	6.1987	5.1214	5.3147	4.7458	5.4131	5.1408	3.9231	6.8561	5.4764	9.4571	5.2024	5.5457	4.5367	7.8877	4.2913	5.7965	4.2765	4.5129	6.077	6.0721	4.3154
PF3D7_0625300.1	PF3D7_0625300.1;724	724	5.4026	5.3255	7.4777	5.844	5.0139	8.0445	5.5823	5.5546	5.0596	6.2741	4.1554	5.2784	5.342	4.292	8.7401	5.1367	5.5717	6.3721	5.0339	4.3291	5.858	4.504	4.6118	6.9506	6.3612	3.4087	3.991	3.2449	4.8263	6.7371	6.58	4.3653	6.9549	6.9766	5.1465	3.8329	4.2396	5.5699	4.9528	5.4135	5.3031	4.9425	5.133	5.2563	6.2065	7.2566	4.7682	5.8856	4.8161	5.5996	5.1313	5.5188	4.6502	6.045	3.8237	5.6631	5.4222	5.2913	5.4506	5.4845	5.1831	6.5782	6.2897	5.06	5.406	7.881	5.0755	5.26	3.3785	5.3554	8.4402	5.1181	5.8632	6.5862	4.2095	4.3103	8.0571	6.6714	6.4345	6.1605	7.5317	5.0712	6.3771	4.4568
PF3D7_0625300.1	PF3D7_0625300.1;725	725	11.0694	11.677	9.011	8.0324	5.804	7.0703	11.1966	12.6374	5.7227	10.9691	6.0312	9.7236	6.692	4.0505	5.288	7.7524	12.5382	7.1098	12.3928	7.9	6.4153	11.3423	6.3029	9.8398	7.7005	7.4077	5.3212	12.7829	8.0089	6.6935	11.3068	6.3245	9.549	7.8796	6.4643	5.7296	7.3591	10.7607	8.1337	11.6604	6.4434	4.7485	6.9643	7.9301	10.8422	12.9284	11.0176	8.5264	4.9561	11.4583	7.8321	6.3632	5.0544	7.2684	5.6302	13.0836	6.0864	6.3861	12.4416	7.1426	10.8003	12.6094	7.5678	11.6344	6.9742	11.6202	10.652	12.3141	11.6032	6.0985	12.3808	6.0738	7.7343	12.3996	7.2618	12.6908	12.3286	8.0231	11.5753	7.1349	11.579	11.4023	12.4055	11.6476
PF3D7_0625300.1	PF3D7_0625300.1;726	726	10.3715	11.0623	9.2643	8.0032	5.6221	5.504	10.7954	12.4839	6.5236	10.5667	6.2104	9.6594	6.7725	5.4026	6.1463	6.3906	12.3981	6.3598	11.7998	7.4203	6.9594	10.8681	5.844	11.1117	9.4384	7.2491	4.7608	12.3031	7.8329	6.7707	10.4285	5.8076	10.7703	9.6777	5.9777	4.9662	5.8575	11.0522	7.3432	11.2863	10.9144	5.6879	7.4573	7.4563	11.1446	12.1528	11.2483	8.2327	4.5662	11.481	7.0554	6.5544	6.4227	7.5868	5.1359	12.5269	4.2585	6.359	11.9318	7.9374	10.6235	12.369	7.8098	11.3135	7.5087	11.6333	10.4058	11.5677	10.7608	5.4353	12.1273	5.1627	6.156	11.629	7.1642	12.2528	11.7983	7.0208	10.5897	7.76	11.3958	11.2881	11.5224	10.8991
PF3D7_0625300.1	PF3D7_0625300.1;727	727	11.0388	10.1725	8.7878	6.453	6.7425	8.4364	9.8554	11.0525	7.2405	11.0796	5.8502	10.5513	6.3909	6.2073	7.9377	6.6986	11.1293	6.2397	10.5499	7.8501	6.4386	10.0478	5.4617000000000004	9.3973	7.2725	7.8359	5.7131	10.8979	8.3582	7.2609	10.1692	4.8349	9.4304	7.624	7.9078	5.1675	5.5662	9.9225	7.7244	10.5339	6.3331	6.3808	6.6079	7.708	10.9124	11.7203	10.2165	6.8129	4.2441	10.5503	7.6076	6.4323	7.8263	8.9454	5.6147	11.3872	4.332	6.4318	10.6683	9.2495	9.8966	11.2446	9.112	10.2226	7.2197	11.4534	11.3446	10.2411	10.7636	5.7708	11.5389	5.7244	7.4867	10.4622	9.2832	11.4626	11.4117	8.0043	10.1541	7.7171	11.2965	11.6508	10.6341	10.6207
PF3D7_0625300.1	PF3D7_0625300.1;728	728	11.1818	9.9142	8.6931	6.2376	7.5082	9.3334	9.4655	10.6575	7.135	11.6681	6.4593	10.4154	6.2824	6.9082	9.571	6.3952	10.8815	7.5343	9.7805	8.3633	6.6598	9.7575	6.1256	8.6246	6.6251	8.227	4.3632	10.0446	8.5583	6.7893	9.8857	4.5904	8.0519	6.6339	8.0941	5.4938	6.6301	9.8908	7.2121	10.0392	5.3554	6.6388	6.79	8.0293	11.2734	11.5467	10.3458	7.6536	4.6058	11.1037	8.4056	5.6533	7.7999	9.0848	5.7918	10.9896	4.7944	5.7279	9.51	9.4458	10.1047	10.2204	9.1085	9.4089	7.1661	11.5528	11.2957	9.979	10.7819	6.0123	11.4633	5.2456	8.5871	9.3529	9.1939	11.4617	10.9582	7.8826	9.4464	7.7688	11.75	11.7541	10.1354	9.9993
PF3D7_0625300.1	PF3D7_0625300.1;729	729	11.803	9.3026	7.1688	5.9009	6.1785	6.8833	9.7108	11.4459	5.5874	11.7845	5.4922	10.9355	6.5133	5.7309	6.9397	7.3865	11.441	8.8447	10.2794	9.166	6.2981	10.2588	6.0459	9.4845	4.943	8.3589	5.6085	9.7311	9.0115	6.7471	10.3869	5.2608	9.7578	6.6878	8.0576	6.2194	6.3681	10.4018	7.2447	6.7074	6.4175	6.1322	7.0126	8.1595	11.8155	10.6642	10.8348	7.4263	4.9265	10.5228	8.7731	6.6344	7.3689	9.3657	6.0641	10.6919	3.9607	6.3642	9.3194	9.4374	10.0519	10.2755	9.2402	9.1404	7.2375	12.3648	10.8692	9.3775	10.592	6.2451	10.4677	4.8768	7.3273	8.888	9.1419	11.7357	10.1908	7.7886	9.069	7.4275	12.4439	11.4283	9.9502	8.9002
PF3D7_0625300.1	PF3D7_0625300.1;730	730	12.0402	10.11	8.8318	6.3003	6.7733	5.9362	10.1998	11.5458	6.7192	11.7415	8.8064	12.1402	5.594	5.8387	6.3672	7.6064	11.5791	9.8457	10.3228	9.732	6.4981	10.612	5.5531	10.6667	7.4068	8.5886	7.1819	10.0217	9.632	6.8037	10.2465	4.858	10.7616	7.4279	8.2767	7.701	9.4875	10.4431	8.1307	6.6816	7.9233	7.3096	7.6575	8.905	11.5087	11.1108	11.0465	7.8758	5.114	10.9177	8.8384	7.7795	6.7527	7.695	6.6168	10.8398	5.8758	6.8391	9.6575	9.4067	11.2533	10.4913	9.3108	9.0992	6.5904	12.6961	9.9746	11.0454	11.0368	6.2897	10.5033	6.0058	7.9834	9.8275	9.187	12.2469	10.4646	8.5358	9.416	7.8577	12.5124	9.8031	11.2245	10.7366
PF3D7_0625300.1	PF3D7_0625300.1;731	731	12.837	11.8676	9.3822	8.2488	8.8415	6.7649	11.4716	13.0311	10.0757	12.552	7.9438	12.3447	7.6682	8.7847	6.5696	8.4997	12.8188	9.1334	11.6648	9.5034	7.4266	11.8065	7.5283	10.4568	7.9129	8.924	8.5333	10.9555	9.7706	7.6512	11.47	7.5637	10.6374	8.0015	8.1822	8.2601	9.3528	11.1268	9.0176	12.1668	8.3503	9.3406	8.6088	9.5208	12.4157	12.49	11.3731	8.7973	6.5284	11.9789	9.4084	8.4767	7.1575	8.0865	7.0672	12.4624	5.6328	7.7274	11.5258	9.923	11.6203	11.8558	9.919	11.4879	6.9297	12.5902	9.4333	13.2684	12.3232	7.4975	12.4142	7.3203	8.6554	11.9766	10.0944	12.9511	12.0635	10.4468	10.5378	7.1074	12.15	9.8514	13.505	12.5767
PF3D7_0625300.1	PF3D7_0625300.1;732	732	8.3834	6.4341	9.9217	5.844	7.753	5.4548	8.9643	7.8393	6.4594	9.1586	6.7639	6.0596	5.8306	7.1918	5.2126	6.4182	8.4175	5.5345	8.3098	7.3252	7.128	6.7741	5.3176	7.0586	4.1779	4.1318	5.3445	9.3542	7.6016	5.7503	6.5421	4.8919	7.1818	5.8094	4.0347	6.0961	4.6082	7.8362	6.3123	8.0899	5.6473	6.9865	5.7806	6.0762	6.6014	6.0405	8.3763	6.3091	5.8442	8.5035	6.4236	5.527	5.4718	6.3763	5.2876	5.098	6.021	6.8679	7.2823	6.3486	9.6758	6.4194	6.6457	6.0921	5.7996	9.5116	5.7594	10.5516	7.3944	5.3082	10.6836	5.5625	7.2191	6.2882	7.0426	10.9134	5.925	6.2668	6.5944	5.6901	9.1739	5.101	11.0601	7.7164
PF3D7_0625300.1	PF3D7_0625300.1;733	733	7.2518	9.0853	8.4998	9.6245	9.228	5.9481	9.2821	10.5508	8.9371	7.4146	5.5674	10.1428	8.7976	8.4038	5.8785	6.1146	10.3213	5.3455	10.6812	8.6495	7.6559	8.3894	6.8188	8.0692	6.9159	4.1546	5.3122	10.4788	9.5256	7.7102	6.6045	7.0823	7.5314	6.3132	4.8319	5.9528	6.9398	9.1504	6.9862	9.3614	6.1955	5.5289	6.0738	7.776	6.0038	8.0877	10.5344	7.1954	14.097	9.5894	6.1679	6.1266	5.9991	7.0048	5.8829	7.8388	3.3377	6.5124	7.789	4.3799	10.1895	7.8866	6.021	5.8637	5.3597	6.0032	5.3754	10.048	7.8889	5.8104	9.9635	5.8115	6.7582	6.4933	6.3005	11.5389	8.1641	6.5196	6.4563	6.7916	5.8999	5.8382	10.6742	8.169
PF3D7_0625300.1	PF3D7_0625300.1;734	734	6.908	6.9069	5.8232	7.7962	7.2416	6.0157	9.6824	10.6876	7.4556	7.3111	7.0017	13.0485	7.6603	7.1772	5.7093	5.5326	10.577	6.6918	9.5367	8.4391	7.9402	9.3557	5.6551	8.0016	6.9458	5.7761	5.4002	10.1144	8.3919	7.6383	8.6035	5.6687	7.7224	7.2425	5.557	5.2716	6.0148	9.5732	6.5575	7.6869	7.1789	5.7159	8.4587	8.1498	6.7502	7.9094	10.5225	6.9719	5.2657	10.3398	9.7844	8.2169	6.3802	6.6986	5.96	7.4949	4.9444	6.4891	8.1537	5.998	10.9819	8.7459	9.0293	10.8718	4.0824	4.7787	5.3726	10.6154	8.8808	6.363	8.4536	6.3764	5.9825	7.8747	5.4976	11.9575	7.5521	8.4826	8.0346	6.3815	5.6126	6.4043	11.3768	9.6251
PF3D7_0625300.1	PF3D7_0625300.1;735	735	8.1166	8.6259	6.3374	8.4982	4.3813	7.1629	7.3031	7.3073	1.6826	8.3881	7.3621	11.0406	8.4837	5.4601	6.5629	5.4436	7.2159	6.3621	7.8227	7.5993	8.3879	8.7397	5.5491	7.2275	7.2268	5.6702	5.0657	7.2458	7.5361	7.373	9.3108	5.2898	8.6331	8.0419	5.0197	3.0339	5.8032	9.5907	7.3251	7.8217	6.9531	5.8014	6.6561	6.9264	6.9453	7.7039	9.3255	7.7107	4.5723	9.1085	6.5578	6.9035	5.1301	6.5348	5.6784	7.511	5.6588	5.8025	5.925	5.2319	10.6511	7.414	10.4603	10.193	4.9122	5.8819	5.6407	6.4566	7.2617	7.0847	6.4864	5.3663	7.7895	7.5322	6.3861	11.4337	8.1309	9.7416	8.718	5.1309	6.7438	5.8917	7.1084	7.449
PF3D7_0625300.1	PF3D7_0625300.1;736	736	6.9554	7.1016	6.1779	7.7102	4.942	6.7147	5.5677	6.5761	3.3277	7.9109	6.1643	6.2073	7.5766	3.7236	6.996	4.7554	7.0426	5.3512	6.5878	6.1457	7.8349	7.8449	5.3698	6.825	6.8366	4.6548	5.3027	5.2346	5.6343	7.5534	8.7642	4.7186	6.9682	7.1647	3.5765	3.0126	4.9676	8.7118	6.8044	5.791	8.0406	6.1757	7.0194	6.5986	5.3402	5.5503	7.6233	6.7916	4.3067	9.0192	5.392	8.9862	6.6789	8.1298	6.2168	5.2083	3.6288	6.2735	5.5106	5.7393	9.787	6.017	8.7226	11.3806	5.3455	6.8986	4.1835	6.1871	6.555	5.7238	5.8301	5.1301	6.976	5.5607	5.1309	9.389	7.4647	7.5148	11.0395	5.4029	6.6963	5.263	5.7015	6.6447
PF3D7_0625300.1	PF3D7_0625300.1;737	737	9.6703	8.3445	6.7576	7.4242	3.9846	6.388	6.3482	7.777	3.9625	9.5638	7.1941	8.1522	7.0688	4.8227	7.2965	8.624	7.9492	5.8527	6.8915	6.6682	8.2161	8.6943	6.4912	5.3947	7.4972	5.0027	5.5945	6.0016	6.9235	7.1978	9.5545	5.8253	4.7093	7.6504	5.243	5.2196	6.9593	8.4463	10.4011	8.232	9.6114	3	7.8131	8.2268	8.3183	5.8868	8.7445	10.2801	5.947	9.7607	6.2166	8.901	5.8728	7.336	6.6362	5.3041	5.2765	6.5497	5.2083	4.6904	9.841	7.3283	8.6777	10.0784	7.5075	10.4092	8.0171	6.6622	7.2909	6.8338	4.942	5.4617000000000004	7.4149	6.7417	6.4286	9.5225	7.6407	7.4508	10.9278	7.8531	10.4806	7.8039	7.0237	7.8172
PF3D7_0625300.1	PF3D7_0625300.1;738	738	6.4009	7.6456	6.2957	7.5491	5.1731	5.5435	5.3792	5.0036	1.281	6.8201	7.0122	8.0079	8.1284	0.5945	5.7315	5.8056	5.0023	7.1178	4.8714	4.8836	6.3572	9.0354	5.7004	5.4722	6.2957	5.8637	6.3705	3.488	4.2403	6.4919	9.5258	5.5398	4.3001	6.7973	5.9281	5.9632	6.0328	7.3389	5.8304	6.6053	7.4336	3.6427	8.1417	6.9162	4.585	5.2273	7.6326	4.859	5.2304	9.4015	5.4728	9.4612	4.975	6.4819	5.7206	3.6542	3.7126	6.1589	6.91	6.1359	8.5107	9.3081	13.0887	9.8454	5.7509	8.1135	7.5972	5.3878	5.8319	7.9722	4.2817	4.9059	7.3108	6.575	6.8766	8.0865	9.0794	8.8421	11.6305	6.8712	8.72	7.8844	6.6857	5.8577
PF3D7_0625300.1	PF3D7_0625300.1;739	739	6.94	6.5323	5.8497	8.4773	3.9373	5.8565	5.7798	5.8557	5.7795	7.7349	6.4353	8.2752	7.7951	4.2987	5.9385	6.4153	5.2728	7.138	5.8696	6.2608	7.2715	8.8195	6.8059	5.0157	7.8985	4.8344	6.6961	5.1803	6.3877	6.6289	9.0812	6.5699	5.2261	8.1149	3.6171	7.4488	6.6541	6.2824	7.1857	5.9984	10.9531	4.5644	7.156	5.7944	4.9773	5.9841	6.9844	5.2479	6.3284	9.9382	4.4925	7.7746	4.7317	6.1202	6.3821	5.8138	5.4998	6.2612	7.639	6.3761	7.0969	9.7653	9.6023	11.15	9.5476	7.8437	8.5591	5.1293	7.1819	6.2307	5.2016	6.0566	7.0492	7.201	7.1356	6.7521	11.3073	5.9711	11.3614	10.048400000000001	7.3844	9.1656	6.0622	8.2913
PF3D7_0625300.1	PF3D7_0625300.1;740	740	7.1927	5.7109	4.9505	5.8445	5.0866	5.4502	5.0909	5.5283	3.8288	6.4308	5.4954	6.2917	6.4725	2.7049	5.1268	5.128	6.0498	5.582	5.6453	6.0826	5.5853	5.9324	5.4722	5.1001	7.8359	4.5097	4.7142	5.7043	6.8171	5.8306	6.2392	5.6857	5.7079	8.2264	5.4212	5.306	5.7428	5.5898	5.5919	4.9672	6.6056	3.843	5.5119	5.6551	6.4468	5.5323	5.3705	4.0303	5.5817	8.8884	5.545	7.1683	4.0144	5.7347	4.9359	4.7296	4.1867	6.3189	5.862	5.6907	5.0117	6.9364	7.509	10.0341	5.0657	6.6245	6.5016	7.566	6.2151	5.4931	6.0928	5.2891	7.3194	6.1811	6.0261	5.4552	7.5258	5.9222	10.5718	5.4676	7.2973	6.8472	8.1777	7.5101
PF3D7_0625300.1	PF3D7_0625300.1;741	741	6.466	6.0106	6.1383	6.1328	4.7671	4.8684	4.7027	4.8263	4.6724	6.0693	5.9734	8.3385	6.6662	5.281	4.9533	4.5367	5.6668	7.6336	4.0303	5.5696	5.0496	4.4718	6.27	5.917	8.6177	4.0339	4.8273	5.1835	5.6971	5.4954	6.8017	5.5279	5.2772	8.8593	4.0687	4.2787	6.5616	8.0918	4.9805	5.3558	4.5668	4.5613	5.2449	5.0241	5.7153	6.2536	8.2519	5.3684	5.0369	10.0017	5.0339	4.9686	8.2985	7.6714	5.5573	5.1035	4.6334	7.0458	6.3556	7.9789	5.9891	7.9045	9.5709	13.0905	6.8895	8.2508	8.7804	6.6072	5.5211	6.0426	6.332	4.8565	7.7515	6.8531	7.912	6.2506	7.612	7.6135	13.1953	6.9881	8.1344	9.2333	8.5598	5.7192
PF3D7_0625300.1	PF3D7_0625300.1;742	742	8.0922	5.5963	5.9388	5.7162	4.5478	5.8679	5.4998	5.3377	4.2645	8.1444	7.593	7.4355	6.7841	2.6781	5.6041	4.9509	5.8807	7.1102	4.9732	5.3872	6.3844	6.7215	6.5514	4.6496	6.8382	5.4416	8.2956	5.5435	5.649	5.558	7.1509	4.009	3.8237	7.0911	4.8374	8.5156	5.5862	5.6482	4.742	4.2411	3.9644	4.366	5.5768	6.1125	8.1367	5.5333	5.433	5.3277	4.9141	9.1911	5.5348	6.2163	9.4753	6.2795	5.9243	4.9184	4.9406	6.9687	6.7874	6.4591	5.6076	7.9868	10.1471	11.4941	7.3687	8.2713	7.5797	5.5717	8.0972	6.1795	4.7703	5.0303	7.3605	6.7262	6.8366	6.4063	7.8119	7.7723	11.8674	7.866	8.6453	7.6645	5.8104	7.7123
PF3D7_0625300.1	PF3D7_0625300.1;743	743	8.0578	5.934	5.5904	8.756	3.0959	6.1512	5.9305	6.8807	5.067	8.1336	8.3353	8.4889	8.4183	3.0321	6.2813	5.2087	6.6996	8.8381	5.7845	6.3116	6.7092	8.368	8.1036	5.3151	7.2578	4.8987	8.6128	5.6168	7.2058	6.6712	8.0392	7.7697	4.1985	8.3105	5.079	8.7194	7.4239	5.5053	5.4604	4.4128	3.7148	3.5323	6.7986	5.6789	7.6606	5.9352	6.1342	5.7385	4.3089	8.646	6.6355	7.1593	6.7462	5.5934	6.9882	5.5573	4.7382	6.8991	7.1524	6.6141	5.6528	8.2454	10.0827	11.9699	6.9403	8.7428	8.4439	6.2867	7.995	6.8357	5.2687	5.6724	7.3055	7.6145	7.1632	5.4179	8.4631	7.9908	12.1176	7.4578	9.2858	8.8401	6.6138	7.9704
PF3D7_0625300.1	PF3D7_0625300.1;744	744	6.489	4.6949	5.5295	7.4529	2.6112	5.0041	5.1695	6.2352	5.1156	6.5699	6.1641	8.651	8.0234	3.9837	5.111	5.5267	6.6798	10.4701	5.8634	5.8074	6.4416	7.9675	7.9956	5.7131	8.2879	6.3427	9.3297	5.9568	6.7431	6.3885	7.7948	7.8871	5.5503	8.8838	5.8861	9.1893	7.6513	5.4692	8.4022	4.9021	5.3107	8.5959	5.5653	5.8507	6.1003	5.9062	6.0303	9.6079	3.9486	8.0074	6.0501	5.7358	7.0828	6.3455	7.4744	6.5887	4.691	6.7103	7.2859	7.1969	5.433	8.8982	10.9038	12.431	7.8085	8.8673	8.2993	7.1404	7.1196	5.826	5.861	6.1886	8.0327	7.9533	7.3789	6.6585	8.3682	8.2224	11.9019	8.6359	9.1064	8.9647	6.8462	6.4778
PF3D7_0625300.1	PF3D7_0625300.1;745	745	7.773	4.5898	6.0843	6.726	3.7159	6.4408	6.2943	6.3357	4.0626	7.7094	8.754	8.8682	7.2509	4.0054	6.094	5.5564	6.522	9.7496	5.044	6.9551	7.6731	7.5501	6.8741	7.433	7.6056	4.9602	10.0268	2.9373	7.297	7.8865	7.654	7.7934	7.4391	8.8418	4.0644	10.8185	7.6649	5.643	7.1443	4.8475	5.7032	8.5091	5.5518	5.4578	7.8758	8.0315	6.2022	7.6373	4.1391	8.543	5.9704	5.7525	6.7745	6.9854	7.3311	7.9953	5.0023	7.3395	7.2998	6.9459	5.3684	9.3744	11.1846	12.243	8.1569	8.5738	8.7041	7.1835	7.5749	7.4896	7.2209	4.9059	7.7165	7.9944	6.9201	5.8248	9.3501	7.5317	11.9855	8.2483	9.116	8.9401	7.5277	7.4611
PF3D7_0625300.1	PF3D7_0625300.1;746	746	7.4449	6.3768	5.7991	7.6301	5.3234	6.3357	5.5258	6.52	5.7323	6.4561	8.7041	8.645	7.8785	5.2596	5.8777	5.9298	7.2163	11.2398	6.7367	7.567	9.0953	8.7113	7.7842	7.0921	8.1259	3.7485	9.6082	5.1811	7.7159	9.8432	8.9378	8.0205	7.358	8.52	5.1759	10.2835	8.2416	5.5018	8.487	7.1594	5.7921	8.6677	8.2512	5.0369	6.883	7.6758	7.022	9.8205	5.4114	8.151	6.0195	8.285	7.5452	6.4872	8.0435	6.7075	5.9143	6.8985	7.5287	7.1343	6.0917	9.6095	10.8212	12.3389	9.2393	9.3944	8.8038	5.9616	8.535	7.8062	6.2496	5.9554	7.8415	7.9973	7.2842	6.514	9.6961	8.3504	11.9139	8.9536	9.3755	9.1657	6.4959	7.971
PF3D7_0625300.1	PF3D7_0625300.1;747	747	6.7562	6.0557	5.1375	6.7608	5.1198	6.4482	5.235	6.3918	4.8943	6.5367	7.7756	8.242	7.8532	3.106	6.2205	5.7671	6.8898	11.3577	3.9773	5.8741	11.5111	8.3881	7.5823	7.2782	5.3691	4.4101	8.1694	4.8344	7.0174	11.449	8.0189	7.8434	6.7003	6.7971	3.5898	9.6598	7.0744	5.434	8.0397	6.7109	5.6636	7.5832	8.7783	5.6121	7.1527	6.8777	6.0629	8.2878	7.2888	7.0772	5.5295	9.0862	6.8113	6.4031	8.4759	5.5097	5.911	6.9679	6.6069	6.9576	5.6282	9.3762	11.0532	12.1396	8.3768	8.6385	8.0371	5.6982	7.8349	8.187	5.76	6.2188	7.7497	7.1711	7.0744	5.5534	8.9339	8.2561	11.547	8.297	8.605	8.5541	6.0864	6.9765
PF3D7_0625300.1	PF3D7_0625300.1;748	748	6.9126	6.1799	5.6389	5.5435	3.6276	6.0492	5.7021	4.3455	4.6064	6.6156	6.0953	5.2909	4.9575	2.7866	5.8768	6.3198	5.6476	5.3882	5.6508	4.6899	9.3042	4.5509	4.7447	6.5362	6.2649	4.9136	9.0948	4.5116	6.0607	9.0711	6.2077	4.144	6.6606	6.4581	4.4469	9.5618	6.4179	5.3854	8.2035	5.5429	4.8728	7.4752	7.4706	5.285	5.8227	4.8953	5.5856	7.7366	4.6479	5.2758	5.5122	8.4659	3.5874	5.5416	7.7296	4.359	6.4388	6.0667	6.364	4.9439	6.0987	6.5218	5.8258	6.2613	7.3707	4.9279	5.4692	6.0323	6.9923	8.1879	4.846	6.132	7.1457	5.6218	6.2263	5.7618	7.4992	5.9937	6.8368	8.0141	4.7393	4.7581	5.3827	6.6446
PF3D7_0625300.1	PF3D7_0625300.1;749	749	7.9491	5.7546	5.4148	5.5444	4.0018	6.3714	5.431	5.0009	4.6415	8.0806	6.3764	8.5163	5.5264	2.5033	6.5718	6.7925	5.4502	4.4236	5.1416	7.1909	8.1118	5.5972	5.852	6.577	5.2976	3.8156	9.103	4.6076	7.7998	8.5828	6.5638	2.8836	6.5975	5.1751	4.9873	9.5527	5.3723	5.5561	8.4176	5.5373	4.8797	7.1654	7.8293	4.8435	7.1129	5.9565	5.9122	7.517	5.3169	5.7892	4.9704	8.7795	5.013	5.3761	6.5059	5.3038	5.5826	5.8097	5.7466	5.6533	5.565	6.6554	5.978	5.3298	7.5315	5.2102	5.5289	4.8875	6.3514	8.0355	5.0255	5.7655	7.3486	6.3156	6.0464	5.5759	7.9836	5.9071	6.0097	7.6386	5.9986	4.439	5.6008	5.7485
PF3D7_0625300.1	PF3D7_0625300.1;750	750	9.3735	6.3973	6.5236	5.5683	5.4482	7.2161	5.6005	6.6023	5.6792	9.2744	7.5695	7.6212	6.074	4.8625	7.105	6.334	6.1579	5.9919	5.8792	7.3733	9.3535	7.805	5.4938	7.4001	5.6296	5.1735	8.7993	5.9028	7.4267	9.4044	9.0976	5.2619	7.5133	6.5024	4.5771	9.465	5.6653	6.0097	9.6317	6.1597	5.8953	9.1554	6.987	5.6209	8.4818	6.7142	5.6404	9.0569	6.2178	7.177	4.7929	8.9078	5.7336	6.086	7.7709	5.0807	5.8161	6.6321	6.6398	5.8892	5.8919	7.178	6.0494	5.9284	8.1512	6.6562	5.6769	6.1012	6.5723	8.5922	5.2219	5.5999	7.8289	6.9575	6.5541	6.7564	8.5261	5.978	6.6591	8.584	5.8125	5.942	7.2153	6.6118
PF3D7_0625300.1	PF3D7_0625300.1;751	751	9.2726	6.2943	7.4092	6.5092	5.6302	6.7464	6.5478	6.0708	5.855	9.3577	8.2702	6.4512	6.2384	6.3284	6.9919	6.804	6.3878	6.7357	7.2889	7.7466	9.9757	7.3142	7.1673	7.8376	6.3691	6.1512	8.7355	6.1663	7.6334	10.8572	8.4228	8.1276	8.4641	7.3863	5.4777	9.2797	6.1254	7.2145	8.7227	6.3768	6.5554	10.7823	7.2016	7.0299	8.6732	7.4607	7.1079	9.5379	7.5073	7.6004	6.246	7.6901	7.3652	8.7586	8.5343	6.5209	6.0938	6.3742	6.5412	6.3696	6.7412	8.5534	7.3645	5.9905	7.1075	6.2906	6.2506	6.9323	6.5624	8.6604	7.405	6.6728	8.2577	7.602	7.3335	7.6833	9.1908	7.0702	6.9529	7.7118	5.5783	5.6993	7.4075	7.2541
PF3D7_0625300.1	PF3D7_0625300.1;752	752	7.5103	6.8525	6.6201	5.5904	3.4356	6.193	5.3823	4.8314	4.5521	6.9146	7.6644	5.5601	4.6628	3.4751	6.7138	6.3125	5.4111	5.9088	5.8718	8.025	8.4467	6.3612	6.3487	8.4953	5.2525	5.3313	3.3089	5.3551	8.0378	10.2389	8.6325	5.4101	8.5563	6.4243	5.0561	5.1214	4.504	6.5633	7.6414	5.7417	5.5741	9.8755	6.3766	5.7645	5.5157	5.3366	5.3143	6.9658	5.2735	8.0627	4.5987	6.4204	5.2943	6.2765	7.7927	5.3045	6.3705	6.5696	6.0832	5.3049	4.1424	6.9525	7.5692	5.7342	5.8009	5.8074	5.0426	5.4091	5.4067	7.9737	5.3635	5.7887	9.1219	6.9823	5.4786	9.1844	8.4789	7.1669	6.6237	6.4348	5.2836	5.0879	7.3991	5.9042
PF3D7_0625300.1	PF3D7_0625300.1;753	753	6.4593	7.6456	6.6521	6.8035	4.272	5.7347	5.263	4.8176	6.1493	6.934	6.4827	6.2321	6.6081	2.9392	6.4168	6.1179	4.7382	6.3728	5.8477	6.1847	6.9336	5.1902	5.7244	8.277	5.1934	5.1424	5.9921	5.3201	7.0399	6.477	6.8142	4.7115	8.049	5.5577	4.0942	4.4867	5.1926	4.8802	7.3347	7.3197	4.7382	5.5613	7.2622	5.8076	5.5236	4.9873	5.588	6.3635	4.2957	9.468	4.9103	7.4413	3.5886	6.2234	9.2213	6.0099	6.3391	6.6317	7.1406	5.5945	6.0938	6.483	6.3054	6.8278	4.6943	5.4246	5.1878	6.1857	5.9839	8.927	5.4077	5.1445	8.1497	7.4923	5.2813	6.3354	7.6814	5.6882	7.149	6.1318	5.2817	3.4019	4.6519	3.7803
PF3D7_0625300.1	PF3D7_0625300.1;754	754	8.382	8.5724	5.8271	9.8404	5.4712	6.6095	5.2943	5.6991	4.7756	9.0133	7.6007	8.2792	10.1337	4.8324	5.6954	6.4011	5.9069	5.5097	6.2746	5.2392	6.8061	5.1338	5.726	9.4242	5.3691	3.0635	5.2098	5.3248	6.8234	6.3352	7.0203	5.0479	11.3649	3.3248	5.2854	3.0126	5.116	5.1961	6.3913	7.3993	5.4594	7.1236	5.2149	5.4026	8.4603	5.5874	4.9672	6.3764	4.2456	7.7471	5.2016	5.7779	4.2502	6.1835	8.9071	5.9488	5.568	6.1735	6.5884	5.0509	5.213	6.1218	5.1202	6.1558	5.3785	6.2238	5.0219	5.7677	5.151	9.9984	4.6346	6.143	7.2799	6.3975	4.0866	4.9514	8.0446	5.3001	6.8068	6.2761	6.0321	4.4906	8.0058	4.7334
PF3D7_0625300.1	PF3D7_0625300.1;755	755	6.2003	8.0537	5.5531	6.1607	4.5765	5.7355	5.4741	4.4476	2.3132	6.4121	4.0522	4.4712	5.4902	3.5135	3.7485	6.44	5.7407	5.3416	4.4046	4.5638	5.86	5.2957	5.858	8.6165	5.6676	3.852	3.5135	5.2578	5.6929	5.6707	6.5289	3.2839	9.6204	5.6539	4.1301	3.6496	4.4423	5.1731	4.5922	7.9904	5.157	4.6147	5.3395	5.2891	4.4107	4.5385	6.3535	5.2645	4.9467	7.1109	5.844	5.6226	4.4101	6.009	5.7729	5.2165	4.488	6.2298	6.0363	5.7074	5.1383	4.3861	5.8941	6.2931	5.8999	5.3951	4.8344	6.5267	4.8743	7.0412	5.2589	5.4091	6.2517	5.4283	5.2917	5.5919	8.4799	4.2464	7.1696	5.3341	4.8084	5.4983	6.3544	4.925
PF3D7_0625300.1	PF3D7_0625300.1;756	756	7.1254	5.8863	5.4019	5.2634	3.8982	6.3365	5.0378	4.6605	4.3212	6.8793	5.9191	6.0409	5.0652	5.4353	6.7325	5.9231	5.5195	10.4116	4.7934	5.5841	6.9569	4.7296	4.3778	9.3001	4.6943	5.3861	4.4548	4.9495	6.5447	5.8977	7.2795	4.7409	11.8642	5.6384	5.5641	4.6662	4.1135	5.5179	5.281	5.1799	3.7929	4.925	4.8639	5.0535	5.6651	5.5969	5.3882	6.3811	9.7111	7.2059	5.9837	6.4807	4.6473	9.2931	6.8862	5.3129	5.6585	5.6949	4.9179	5.2547	4.7533	7.1366	5.922	5.7015	10.5108	4.6548	4.3434	6.1016	5.1771	8.8842	6.4472	6.5662	6.1022	6.6172	5.5401	8.7676	7.2455	5.0094	7.4831	10.7593	4.9768	7.6569	8.7877	4.0575
PF3D7_0625300.1	PF3D7_0625300.1;757	757	8.202	8.446	3.9533	5.5267	7.6055	5.5122	5.8084	6.5292	9.3387	8.5941	6.0155	6.9732	4.7608	9.0186	6.1957	6.1946	5.4676	10.8786	5.4283	6.2952	5.9198	5.9355	6.0646	9.6509	5.9296	5.0925	5.5925	5.7623	7.4758	6.6207	7.7998	6.373	12.8025	6.1821	5.8632	5.9989	4.607	5.306	5.3452	9.3628	5.785	7.596	5.3558	5.7192	8.4121	7.4536	5.2795	5.4909	9.5129	6.7515	6.3835	5.8718	7.2603	8.6474	7.7692	5.4114	10.2032	5.8362	5.0184	7.7386	6.0361	10.8346	6.5311	7.2836	7.3564	6.2447	4.2327	10.4995	5.0652	8.9484	6.4691	11.1815	8.2872	6.5188	5.6424	9.6526	10.4881	6.3705	7.9591	7.8651	6.9659	7.2402	11.1917	7.9775
PF3D7_0625300.1	PF3D7_0625300.1;758	758	7.9498	10.1613	5.157	5.4967	8.3856	5.7173	5.8873	6.8595	9.5643	7.5229	6.2748	7.5241	4.9373	10.1836	6.5192	6.6523	6.6234	11.2228	5.7692	6.9989	7.3073	6.0339	5.8929	9.3879	6.0976	6.3252	4.8575	6.0303	7.6797	7.1234	8.3801	5.1461	12.8471	5.9839	6.0152	4.6915	6.342	5.7495	6.0605	10.258	5.7546	7.309	6.1369	8.0819	7.7184	7.7781	5.8861	7.3352	11.717	6.6568	7.2796	6.3742	7.4228	9.8034	7.7567	6.2715	11.6598	6.2365	6.0157	4.189	6.0002	11.2126	7.287	7.839	7.0681	5.839	5.0193	7.7823	7.1619	9.3651	7.1866	11.9111	7.5221	6.8211	6.3572	10.035	10.8612	6.7601	8.1493	7.7838	5.6562	7.1061	9.6865	8.2753
PF3D7_0625300.1	PF3D7_0625300.1;759	759	8.8606	10.5882	5.23	6.0999	9.2557	5.1272	6.4517	7.9275	10.2155	9.1293	6.9059	8.5754	6.1225	10.7367	7.3127	6.9331	7.9339	11.7419	6.295	7.8602	6.5645	6.4816	6.3949	9.7456	5.1847	6.4131	5.9373	6.545	7.9343	7.529	9.2944	6.0199	12.8468	6.4593	6.3074	6.6733	6.0081	5.5838	5.9243	10.7499	5.8602	7.079	5.812	7.3167	8.6177	7.8475	5.8592	7.6001	12.3401	6.9117	7.7671	6.923	7.0054	10.4386	8.0578	5.8425	12.3678	7.7883	5.383	5.3132	6.3856	11.2297	7.7426	8.3439	7.2001	6.5709	4.4944	7.739	7.6217	8.8421	8.1416	12.1656	8.2575	7.1668	6.0378	10.4805	10.7692	7.1027	8.9606	8.1026	6.7348	7.1941	9.7916	8.1525
PF3D7_0625300.1	PF3D7_0625300.1;760	760	7.9311	11.459	5.8248	5.3554	8.6205	6.2759	6.3899	7.6601	9.7503	8.0791	7.0641	8.9675	6.5118	9.777	7.1628	6.9754	7.9792	11.2392	5.6044	7.3012	6.6382	6.4175	6.9368	9.3798	6.1942	6.4599	5.6014	6.7317	8.0251	7.7683	8.8939	7.2825	12.5858	7.0487	6.9696	4.9768	5.9807	5.9713	5.709	11.3756	6.1617	8.3239	5.2709	7.4123	7.4756	7.3506	6.0248	7.2402	12.3947	7.285	7.8597	6.0067	6.1001	9.3113	7.4726	6.0121	12.198	6.3524	5.842	6.5276	6.1485	11.1188	7.0848	7.5666	7.4741	6.1926	4.9946	8.0886	8.1813	9.1524	7.4081	11.8068	7.7088	8.0762	6.8283	10.2759	10.5348	6.8298	8.2032	8.0137	6.7739	6.8031	9.6505	8.3429
PF3D7_0625300.1	PF3D7_0625300.1;761	761	7.8674	11.2816	7.6995	6.1585	8.1614	6.601	6.3503	6.7589	8.6317	7.7176	6.573	9.7631	6.0695	9.4752	6.144	6.9246	6.7934	9.7009	5.8074	6.7325	7.7368	6.1645	6.3347	8.6422	6.4565	8.8911	5.3241	6.2885	7.5413	8.4536	8.8251	7.5355	11.2377	6.0732	7.4111	4.1481	5.9239	5.7842	5.5385	8.8882	4.7236	8.4545	6.1289	7.7667	7.1421	7.4696	4.5311	6.3404	11.6132	6.932	7.4907	5.9229	4.9255	8.374	6.1685	5.2176	11.3898	7.2237	6.0002	6.4341	5.8001	10.4816	6.973	6.5404	6.8285	6.1999	5.9505	8.1454	8.7393	7.6899	7.2777	11.0297	7.7434	6.9617000000000004	6.1052	9.6791	10.1316	6.1787	7.9989	7.5177	5.8467	5.6885	9.1037	8.1836
PF3D7_0625300.1	PF3D7_0625300.1;762	762	7.3095	10.5344	5.257	6.1719	8.5366	5.7602	5.8866	6.9971	9.3771	7.3096	6.7706	9.9699	5.6579	9.7656	5.0009	6.6094	7.6564	8.2455	5.4162	7.1322	8.4138	6.0288	7.2437	8.5036	6.4251	8.5466	5.8926	6.7597	7.5739	7.9977	7.5462	7.252	10.8702	6.2472	7.3945	6.1896	5.5838	5.3498	5.9329	5.7808	6.6788	8.2036	6.0139	6.823	7.0979	6.9011	5.7293	5.7238	10.8455	7.4311	6.9085	6.6076	4.3868	8.1124	5.8417	5.7962	10.7042	6.0025	5.8402	6.9286	6.4192	10.0906	6.7586	7.3108	6.9598	6.3438	5.3544	7.4215	7.9408	7.2139	6.6261	9.7759	7.3755	6.049	7.292	9.1347	10.1349	6.2589	8.0322	7.5662	6.14	6.0204	8.6011	8.0449
PF3D7_0625300.1	PF3D7_0625300.1;763	763	6.7158	10.2158	4.7404	5.2257	6.8405	6.8302	6.0708	5.641	7.2759	6.6927	5.6545	10.1686	4.607	7.6208	7.0481	5.554	6.047	6.7768	5.7926	6.9116	6.5438	4.2824	6.7245	8.4202	5.2411	7.6115	4.5084	6.3484	6.6362	7.1749	6.7702	6.1961	10.7186	5.7573	7.5507	3.306	4.6988	5.846	5.729	3.8197	4.6559	6.3653	6.4133	5.4561	5.7663	6.3293	5.8467	6.4764	9.3957	5.7285	6.5566	7.4893	5.7793	7.0122	6.5264	3.0531	9.4816	6.0488	5.8204	6.0804	5.4848	9.4132	5.1014	5.7159	5.243	5.9925	4.9644	6.9729	6.2203	5.8844	5.8728	7.4361	6.7257	6.0092	6.2608	7.569	8.6821	5.8577	6.6112	6.3336	5.7304	4.4919	7.3906	7.7748
PF3D7_0625300.1	PF3D7_0625300.1;764	764	5.8319	9.2829	4.2008	4.9941	4.3526	7.3625	5.0963	3.3132	3.8992	5.8694	5.0391	5.2832	4.8679	5.6241	6.784	5.093	5.9537	6.713	5.4679	5.5487	5.09	3.8768	5.8063	6.8902	5.3327	4.3016	5.3374	5.8465	6.4744	5.6032	5.6389	5.9465	9.5131	5.0968	4.7991	4.8605	3.9882	4.4383	4.9547	8.5644	5.5586	4.5747	4.7751	3.7038	3.2203	6.6146	4.6882	5.3165	9.7535	4.8836	5.4121	5.5771	4.3089	6.337	5.5561	4.7913	8.8094	5.8402	5.8632	5.7085	5.7428	9.4708	5.7779	6.2184	4.9373	4.9373	4.8595	6.0161	4.9059	6.5833	4.568	6.2504	7.0522	7.89	4.6798	6.7361	10.3692	5.5996	6.6879	5.6747	5.0215	4.5963	7.1974	6.7678
PF3D7_0625300.1	PF3D7_0625300.1;765	765	6.0783	6.1249	4.4731	5.8777	3.9392	5.6954	5.2839	4.9616	4.2906	6.1825	4.9896	6.2591	4.6803	3.5898	5.4793	5.7679	5.4832	5.6047	4.1819	6.071	5.4097	5.2223	5.5002	5.0492	5.4935	3.4854	4.7404	5.005	4.3341	5.5635	5.9869	4.7038	6.5475	5.5622	4.9212	4.408	5.4967	5.3809	5.7474	5.8965	5.0913	5.0483	5.6803	4.1506	5.07	5.2979	4.7724	5.4172	9.5003	4.1227	4.6259	4.5795	1.9819	5.9262	5.3434	3.516	5.6299	5.2122	6.5732	4.9754	5.1089	8.5168	7.5404	6.1562	4.9959	4.6387	4.9458	5.5395	4.856	5.8248	5.8512	6.2523	6.3738	5.5094	4.6927	6.5636	9.3008	7.5641	6.7973	5.6424	5.4005	4.5154	6.6702	6.2759
PF3D7_0625300.1	PF3D7_0625300.1;766	766	5.9432	6.1973	5.6738	9.6617	7.1623	6.6479	5.61	5.4992	6.8495	5.7536	3.9727	7.7259	9.068	8.2712	5.9009	5.985	6.4011	5.599	4.5447	6.1892	5.2976	6.1066	7.3189	5.5125	5.5361	5.0378	7.4046	7.1551	6.7392	5.6159	7.0673	6.5974	6.966	6.3432	6.0594	6.6179	5.4216	3.9937	6.0321	5.9453	5.3792	7.1574	5.1127	4.235	5.9124	8.8082	4.61	7.3389	6.2141	4.2079	6.3001	6.9953	4.4886	6.6706	4.9122	4.4074	10.4925	7.1525	5.8622	6.3723	5.8017	9.8848	8.7495	6.1627	6.5497	5.4212	5.4561	5.5163	4.4647	6.0834	8.3141	8.5683	6.871	6.9944	5.9383	5.8587	9.627	8.2734	7.2497	6.0909	4.6323	6.4216	8.8547	6.5027
PF3D7_0625300.1	PF3D7_0625300.1;767	767	6.079	5.5886	4.6988	8.4821	5.0184	5.1771	6.12	5.756	4.09	6.6185	5.3201	11.360900000000001	8.1635	1.6041	5.3063	5.6823	5.8352	5.2055	5.4012	5.0553	6.5232	6.3125	6.1871	6.7561	5.7227	5.3726	10.4706	5.0246	5.4578	6.5577	7.4561	5.1285	7.0706	6.1085	5.09	10.3196	4.6753	5.4545	5.7811	4.3785	4.5729	6.5595	4.7339	5.0712	4.8535	7.4901	5.0036	5.6533	5.5002	5.3388	6.23	6.4074	4.1375	6.0479	5.5435	4.9495	5.7477	5.7968	5.7156	5.405	5.5577	9.4551	8.1676	5.6226	3.8309	5.4947	4.1497	5.9498	4.8278	4.9937	6.0877	4.915	6.1669	5.6761	6.7376	6.2265	9.8344	8.217	6.3568	5.8304	5.3056	5.1043	7.3902	5.0264
PF3D7_0625300.1	PF3D7_0625300.1;768	768	6.3512	5.0674	3.6369	4.903	3.0339	5.2012	6.5531	5.1235	4.238	5.4819	5.3992000000000004	11.4867	6.4883	3.7708	4.7714	6.1491	5.5113	4.054	4.9982	4.8037	5.8856	5.1643	6.1052	4.7772	5.3491	4.6673	8.4649	5.1371	5.246	6.6385	6.5086	5.6913	5.0858	6.201	5.5573	7.9601	5.5404	4.9882	6.3345	5.2961	5.3889	5.3547	5.2415	4.3298	4.5141	5.7074	4.9667	6.0437	5.5865	5.3806	5.9812	5.4492	4.8919	5.7706	5.2623	4.4899	5.153	5.2063	5.4012	5.4386	5.7079	9.458	7.4203	5.6363	4.5279	4.8094	4.859	4.5348	4.905	4.1285	5.0862	5.4343	5.2787	5.5527	5.9277	5.1851	10.2023	6.8758	6.3183	4.8084	5.4637	4.3082	5.0152	5.0197
PF3D7_0625300.1	PF3D7_0625300.1;769	769	6.3973	5.6508	5.189	9.0322	3.9764	5.2551	6.6971	6.7302	5.1946	6.5171	4.6276	12.9522	9.7655	3.342	4.0453	5.3212	7.2528	7.753	3.1489	5.6809	7.6428	6.6091	6.673	4.9288	7.988	4.641	9.9888	5.0509	5.436	10.4789	7.2688	6.0376	6.1154	7.6857	5.4575	9.836	5.4266	4.433	6.0374	5.5078	5.0072	4.5527	5.2246	3.99	6.5419	4.8565	5.0951	6.0949	4.6775	3.6915	6.0323	5.328	2.568	5.6482	5.9269	4.2913	5.2176	6.3837	6.6149	7.607	5.9362	10.1098	9.8187	5.6188	6.2292	5.4012	5.9472	5.5925	5.4748	3.9828	5.79	5.1771	6.7637	6.3558	7.4684	6.316	9.2032	8.9937	5.8253	6.9281	5.2071	5.5954	6.6431	5.4656
PF3D7_0625300.1	PF3D7_0625300.1;770	770	7.2916	5.4561	5.3198	8.4541	3.7137	3.3016	6.4316	5.5304	4.3234	7.172	4.4588	12.6859	10.4741	4.2861	4.5632	6.4744	5.0548	5.3501	4.3889	4.7049	8.4245	6.1882	6.1252	6.1546	6.9418	4.6843	10.0408	4.9322	5.1461	9.7437	7.1907	5.7884	6.3087	7.4477	6.0081	9.5888	6.0117	5.438	6.5225	5.3183	5.7274	5.8795	5.6767	4.6854	6.5314	5.0819	4.4594	6.5696	5.3625	5.021	5.1542	4.9486	4.4803	5.931	5.2965	5.5795	5.61	5.9352	6.628	7.4617000000000004	6.2149	9.9328	9.2539	5.5002	5.0023	5.464	5.1379	5.6235	5.6363	4.9392	5.8248	5.9279	6.5429	6.3207	7.4747	5.3709	10.3168	8.7799	7.6304	5.6966	5.9653	5.6907	5.4542	5.1799
PF3D7_0625300.1	PF3D7_0625300.1;771	771	6.9692	5.432	4.5103	8.1146	2.8972	6.5336	5.8848	5.3523	3.5668	7.1076	4.8909	12.619	9.4254	1.0635	3.4033	6.5755	5.2898	5.2199	4.9782	6.6226	7.69	5.7366	6.0097	3.845	6.3279	5.4738	9.6971	4.784	6.2321	9.8028	6.4984	5.3586	5.5638	6.9432	5.2008	9.5271	4.857	4.7682	5.6576	5.1751	4.813	5.9591	6.2081	4.7344	6.744	4.765	4.8768	6.4635	5.717	5.374	5.8053	6.2549	4.4854	4.5179	4.3937	4.4515	5.4463	6.3947	6.2265	6.6206	6.5715	10.2704	9.0083	5.9718	5.9456	4.7153	3.3547	5.1436	5.3063	4.5242000000000004	4.5945	4.9768	5.1342	5.1318	6.3663	5.6441	9.9371	8.4511	6.2485	5.4509	5.3092	5.2441	4.4931	4.8455
PF3D7_0625300.1	PF3D7_0625300.1;772	772	6.12	5.1264	5.0596	8.4478	3.306	3.6781	5.7913	3.8176	4.2126	6.2935	4.1675	12.1815	9.02	0.3334	2.9298	5.2323	5.0228	4.3349	4.332	4.7576	7.8875	5.5753	5.2839	4.6792	6.1181	5.1247	9.0054	3.6508	5.5862	9.1611	6.23	5.3313	5.2392	5.6047	4.848	9.0869	5.8492	5.0299	4.9241	6.2858	5.3147	2.905	4.4336	3.6124	4.6679	4.6588	4.6893	5.6314	4.7082	4.1293	4.7339	3.8934	4.3764	5.8585	5.0369	4.2234	5.2555	5.2574	5.9941	6.3102	5.1926	9.9987	8.255	5.9411	4.337	5.4436	5.0862	5.0751	3.4249	5.142	4.3212	4.5484	5.954	4.6599	6.2271	5.2798	10.0599	7.7723	5.3572	4.7682	5.3223	5.3834	6.5018	4.4666
PF3D7_0625300.1	PF3D7_0625300.1;773	773	5.966	5.4584	5.5705	6.0685	4.1953	3.6668	4.942	6.1463	5.3747	5.3971	4.1177	6.373	5.3434	4.278	5.3971	5.825	6.114	4.8125	5.8342	6.0966	4.6082	6.3892	5.7227	5.6308	4.9653	3.157	5.5537	5.7517	6.3041	5.8515	6.796	5.2946	5.51	5.2724	3.9326	6.8083	2.6938	6.1733	5.9215	5.1799	4.5503	3.6576	6.0341	5.4313	5.7936	6.1137	5.0157	5.7806	5.6859	5.7772	5.2145	6.1332	5.367	6.5258	5.1493	5.9869	5.1305	5.5586	6.042	6.3885	4.7756	6.325	5.2095	5.8227	5.1867	5.4709	5.3568	5.2384	5.0704	5.7493	6.3586	6.0394	5.3964	6.2044	6.6488	4.2487	7.4362	5.51	6.1849	6.3932	5.6826	6.1829	6.097	4.5789
PF3D7_0625300.1	PF3D7_0625300.1;774	774	5.9047	5.7706	4.7735	4.5441	3.5385	5.2687	4.6241	5.0268	2.6938	3.4182	4.8728	3.7887	4.8856	2	4.4581	4.1787	4.8212	3.8012	3.8268	5.0387	4.1522	4.4396	4.5874	4.6531	5.433	2.7506	3.5148	3.6904	4.7597	5.2001	6.2228	2.3533	4.235	5.4976	5.2961	3.9326	4.6047	3.3827	5.5037	4.2891	4.5248	2.9579	4.0592	4.7137	4.3854	2.5286	5.7858	4.2578	4.9982	4.9768	4.9255	3.847	2.7004	4.691	3.7137	4.0303	4.3455	5.2044	4.8856	3.4019	4.382	6.5333	3.7698	5.4702	3.263	4.6999	5.0206	4.9864	4.8797	4.2365	3.4803	4.814	5.1127	4.8227	4.1538	4.2157	7.2943	4.9021	5.2784	4.306	4.1819	5.1227	4.3903	5.2563
PF3D7_0625300.1	PF3D7_0625300.1;775	775	5.0849	4.8709	4.228	4.0027	3.8084	4.2653	5.0527	5.1715	2.9745	4.757	3.5705	4.6485	4.433	0.5945	4.3103	4.0968	4.9184	2.9298	4.6685	4.5348	4.7071	3.2032	3.7355	4.8792	4.9977	4.3226	5.4995	4.5423	4.8909	4.9505	5.3452	1.8278	5.2784	4.8919	4.5862	3.1827	4.8455	4.6118	4.7554	3.5033	3.5008	4.4202	4.5662	3.0548	3.8146	2.9355	5.0887	4.6571	4.2957	4.8615	5.1416	4.111	3.5298	4.8768	4.7043	2.1538	5.3674	5.5717	5.3341	5.5487	4.89	7.0888	5.2612	5.1114	4.9383	5.375	4.2403	5.3674	4.9667	4.2126	4.0909	5.6921	4.7382	5.4617000000000004	6.4795	4.5644	6.9927	4.1416	5.4848	5.5838	4.5534	3.0548	4.8304	4.3944
PF3D7_0625300.1	PF3D7_0625300.1;776	776	5.8115	4.8263	4.488	4.2087	3.9345	6.3102	5.5361	3.254	4.9495	5.8659	4.2165	4.645	3.9345	3.3448	6.7651	4.5078	5.1293	4.4263	4.7054	3.9364	5.9357	3.0161	5.4838	4.4764	5.0592	3.6194	4.7076	4.6554	3.9864	5.3778	5.0369	2.7485	4.8232	4.6993	4.3702	2.8217	3.7388	4.5416	4.855	4.5975	4.0678	3.7312	4.5129	1.3045	2.6508	3.8963	4.5777	4.0347	5.2346	2.9184	3.6462	3.6565	3.4957	5.1052	3.4383	3.7793	3.9964	6.06	5.4202	5.1367	3.9873	6.3252	5.0938	4.7682	4.0295	4.5638	3.6736	3.4957	4.101	4.7175	3.4542	6.0141	4.8997	5.769	5.3785	2.6112	7.4335	4.8339	6.0123	5.7623	4.6977	3.1795	4.9681	4.7208
PF3D7_0625300.1	PF3D7_0625300.1;777	777	5.1671	5.5053	5.1583	5.2483	4.3082	7.4862	5.5494	3.8104	2.3646	5.861	5.2257	4.8455	4.7756	3.5046	6.7363	4.4699	5.5934	3.488	3.645	6.4803	5.1473	3.9523	4.6954	4.0934	3.855	4.1135	4.2319	4.6899	5.9514	5.3295	4.6594	1.0704	4.0875	4.4634	4.3441	3.8738	4.1779	4.4429	4.5441	4.3096	5.2192	4.9274	4.858	4.0295	4.2728	5.0575	3.9964	4.98	5.0505	5.3176	5.1355	5.1751	4.5497	5.0126	4.6848	4.4189	5.1819	5.8674	5.8146	5.6358	4.5759	6.484	4.5558	5.1334	5.3561	4.6496	5.0695	4.6404	4.2016	5.1131	4.5832	5.946	5.3169	5.0682	5.8994	4.749	6.7683	3.9174	5.9474	5.246	4.9265	4.2396	4.3667	4.375
PF3D7_0625300.1	PF3D7_0625300.1;778	778	6.625	5.269	4.926	3.4249	3.5945	5.8841	4.9551	5.1679	2.6736	6.2005	4.7485	4.1127	4.1603	3.6276	6.0065	4.5148	4.5638	4.6966	4.3951	4.9828	5.1767	4.4222	4.9932	4.5342	5.6334	0.2869	3.7366	4.1473	5.4107	6.0041	4.9383	1.8032	5.2987	5.3716	3.0479	3.9579	3.6588	4.8768	4.6218	4.3016	3.0635	4.1085	5.0233	3.4209	4.6982	5.1938	5.6424	2.488	4.3653	6.9853	4.504	5.9052	3.7949	5.2578	4.6651	3.8084	5.9052	5.6848	5.5432	5.8166	4.9126	6.3882	4.6141	5.5011	4.6854	4.723	2.2203	3.7268	4.846	3.9681	4.2273	5.9432	5.0492	5.2126	5.5937	5.318	7.1482	4.7766	5.5129	4.0661	4.1723	4.4874	5.0184	3.7929
PF3D7_0625300.1	PF3D7_0625300.1;779	779	6.0306	5.151	5.2532	5.1285	4.8161	6.4795	5.79	4.3498	2.669	5.5801	4.6803	3.488	4.565	3.3992	6.9405	4.9227	5.133	4.3519	4.8753	4.5454	4.5945	3.7719	4.1227	3.4919	5.8482	3.2079	3.9402	5.2555	5.076	5.3775	4.9074	1.2203	5.4152	5.1502	4.4581	3.06	4.04	4.8309	4.6531	6.5041	4.7076	4.5795	5.503	5.2196	1.7268	5.1297	5.5385	4.4673	3.1843	5.285	4.6854	5.5024	4.8022	4.8525	4.995	3.1587	5.972	4.7897	5.7679	5.4777	5.7929	7.3385	5.4761	5.0475	7.3914	5.6531	3.5497	3.8227	4.9378	4.2234	5.1085	6.035	5.6792	5.4812	5.2994	5.4979	7.7013	5.5179	6.1162	7.5184	4.9397	3.8319	5.1485	5.0815
PF3D7_0625300.1	PF3D7_0625300.1;780	780	5.3677	5.4172	5.7981	7.3453	2.7845	6.8846	5.4922	5.6305	1.0909	5.3356	5.4796	4.9397	5.0691	2.3248	6.316	4.3226	5.9117	4.1683	3.4396	6.3766	4.8156	3.1906	4.7708	3.8787	4.9946	3.6088	3.3702	5.4005	6.3054	5.1481	5.4313	3.4568	5.8497	4.1977	3.8649	3.9727	4.8987	4.9026	3.904	6.6356	2.1144	6.9478	5.0032	3.6724	3.2479	4.0018	5.0951	4.2839	4.9293	4.8723	4.8953	3.511	5.3656	4.847	4.2861	4.995	5.5774	4.8043	5.0747	4.7474	5.0618	7.6477	5.691	6.2961	4.6485	5.0112	6.0002	5.1843	5.5151	4.6129	4.7323	5.896	5.2102	5.31	5.7605	5.2288	7.3937	5.5046	6.0672	4.7371	4.6288	6.535	5.353	3.7655
PF3D7_0625300.1	PF3D7_0625300.1;781	781	5.5717	5.4786	4.8435	6.6078	2.4568	7.0756	5.0687	5.3709	3.4033	4.591	4.3882	5.9905	5.9577	2.8237	6.6554	5.4512	4.7913	4.3176	3.9136	5.6542	5.2585	5.6511	4.9565	5.1863	4.9467	0	3.6882	4.3978	5.4067	4.4809	6.7173	3.4303	6.106	5.2441	4.7137	4.6679	3.4343	5.8339	4.9537	3.0286	3.7908	4.0909	4.2847	4.0925	3.0583	3.9809	4.6047	4.5644	2.8258	4.111	5.5333	4.84	3.9782	5.047	5.0678	4.3957	5.8627	5.1687	5.5138	5.5444	5.3252	6.5163	5.2494	5.6017	4.9155	5.7955	5.0483	4.9026	5.2044	3.9542	4.8017	4.9905	5.3129	4.9402	5.9759	5.2683	6.6928	5.4689	6.1418	4.9995	4.2698	4.796	5.1453	4.8099
PF3D7_0625300.1	PF3D7_0625300.1;782	782	6.0101	4.7082	5.5398	4.8679	4.1119	6.6723	6.8839	7.2995	4.5053	5.5874	3.6323	5.6562	5.9129	2.406	6.1056	5.4104	8.4685	5.1416	4.342	3.8866	4.8525	3.0018	4.8104	3.1827	5.2698	3.9126	2.4906	4.9846	5.1272	5.4893	4.6536	3.7301	5.0369	5.6568	4.2758	3.9681	5.2709	4.0488	5.4074	2.852	3.5692	4.3491	4.4957	4.5826	5.3621	4.3349	3.98	6.0514	3.3533	3.1651	4.9026	5.408	3.6713	5.5711	4.5686	4.8197	6.3399	7.1791	5.1639	5.9079	5.774	6.4074	5.1807	6.3747	4.8161	4.7076	3.6599	4.8585	5.5087	4.347	4.5166	5.9832	8.3152	3.4751	5.8012	5.5392	7.5294	4.3118	6.2679	5.1518	4.5084	3.4594	4.8314	5.2798
PF3D7_0625300.1	PF3D7_0625300.1;783	783	6.8421	5.6628	5.8699	5.5564	4.0721	5.5699	4.393	3.8227	1.7782	6.5638	5.5419	5.5521	4.8344	4.2418	5.9201	4.9556	5.2724	2.8135	4.9667	4.9222	5.1779	4.8485	4.8807	3.9098	5.5978	3.0018	4.2071	3.8866	5.382	6.4814	5.5638	0.9782	5.0347	6.0168	4.2456	2.4383	4.2713	4.6346	4.2449	4.1811	4.682	4.9179	4.0993	5.4851	4.4114	5.1127	5.1264	4.3334	4.354	5.5714	5.31	5.2024	4.8166	5.4463	5.3288	5.2265	5.6511	5.2585	5.7282	5.1489	5.9081	5.6656	5.3505	7.0312	4.4423	6.3005	4.2426	4.5027	4.7533	4.6194	4.5122	6.1081	7.09	4.7965	6.0126	5.3501	6.9975	6.2968	5.7203	2.9373	6.1799	2.9873	4.859	4.2675
PF3D7_0625300.1	PF3D7_0625300.1;784	784	5.3933	5.6413	4.6288	5.6993	2.852	7.0967	4.7517	4.5747	2.433	6.3935	4.5198	6.0921	4.2928	1.3618	6.6137	4.7751	4.9658	3.7137	4.7745	5.6317	7.3597	5.0836	5.2161	4.85	3.757	5.1027	4.7719	5.2536	5.2257	7.2259	6.2698	4.2494	5.7417	5.8452	4.1771	3.6893	4.4835	4.8639	5.1164	5.3266	3.7677	5.496	4.8395	5.1346	5.353	6.4981	3.6837	4.4822	4.6011	5.2242	4.9809	4.6943	4.6253	5.3041	5.1518	3.4289	6.4104	7.7061	5.09	5.2149	5.3027	5.8841	6.8099	5.3614	6.0219	5.6559	4.254	5.557	4.7317	5.3593	5.8787	5.89	8.0908	5.3212	5.4941	5.3834	7.8378	5.9736	5.6171	5.8001	4.5392	3.9241	5.4492	5.211
PF3D7_0625300.1	PF3D7_0625300.1;785	785	6.1991	5.0045	5.6121	5.3695	6.0383	7.1492000000000004	5.0179	4.1342	6.1043	6.6187	5.8293	6.532	4.2196	6.626	6.9479	5.5573	5.8048	4.4725	3.8934	5.359	5.9823	5.1619	2.7949	6.6645	6.3036	4.3909	4.464	4.4963	5.7469	6.9861	5.8245	3.1538	6.4917	6.1894	4.6427	2.4803	5.1607	6.2939	5.694	4.7724	2.6713	4.9006	4.9364	5.8217	6.1896	8.357	4.4568	5.1599	4.5441	5.5151	4.4653	5.9186	4.319	4.7452	4.6129	4.5674	6.6858	4.9556	5.6702	4.9241	6.1703	5.9134	7.6055	5.4366	4.1961	5.0144	3.7687	4.3674	5.4453	3.211	7.2647	5.9736	6.9603	4.4841	6.2445	6.2574	7.984	6.2081	6.6315	6.1953	6.1577	3.9495	4.2242	5.5097
PF3D7_0625300.1	PF3D7_0625300.1;786	786	6.029	4.9312	6.0477	4.5179	7.0188	6.4279	4.9923	4.2972	6.1212	6.2615	6.0942	5.327	5.4935	7.6564	7.1021	5.557	5.757	4.9814	5.135	5.6221	5.8092	6.8026	4.8812	5.2369	6.2073	3.1683	4.6363	4.0968	5.8316	6.2878	6.5578	1.4489	5.6851	6.2304	3.9523	4.0505	4.0099	5.714	5.438	5.2502	3.9736	4.6542	4.9607	5.8166	4.7787	9.2278	4.8475	4.9107	3.7268	4.0832	5.1214	4.696	2.4222	5.3782	4.6531	5.9891	6.8847	5.7407	5.8839	4.841	5.6871	6.5105	8.5729	5.4162	5.0396	5.3663	2.7949	6.1473	5.0509	5.243	7.5405	5.7118	6.35	5.858	5.9713	5.9584	8.2889	6.7733	6.6247	6.1212	5.7493	3.9392	6.6312	4.6082
PF3D7_0625300.1	PF3D7_0625300.1;787	787	5.9962	5.1993	4.2898	5.7244	11.2038	8.3359	4.5084	3.7377	10.7048	6.1777	5.7164	5.9715	3.7027	11.3889	8.3912	4.9727	4.541	3.5097	4.2126	5.4709	6.1311	5.9595	5.1502	4.235	5.634	3.0841	3.6599	4.6966	5.3484	6.1348	5.9212	3.211	3.9946	6.5547	3.8718	5.057	5.3201	5.1671	5.9435	4.0426	4.9001	3.3868	4.2765	5.263	5.1579	7.7553	5.2578	5.5419	5.5068	4.1144	4.5021	5.0968	4.7777	5.8374	3.6253	4.8012	5.9738	5.4131	5.4202	5.2979	5.1272	5.9507	8.1454	5.218	5.5444	5.3323	1.9635	5.3352	5.726	5.1819	7.5736	6.3464	5.8765	5.7068	5.6038	5.1997	7.7216	5.9828	5.7785	4.7913	6.3799	2.342	4.4744	6.0836
PF3D7_0625300.1	PF3D7_0625300.1;788	788	5.6395	5.5744	5.1835	4.4679	4.6253	7.944	4.5747	4.2434	2.4303	5.9331	5.1855	3.4195	4.6439	1.7824	7.8461	5.6645	4.9791	4.327	3.9117	5.0063	5.8115	4.8079	5.3688	5.31	4.8718	1.7137	3.7981	3.6576	5.8517	6.29	4.9514	3.3334	4.9565	5.7093	4.9373	3.3827	5.211	5.582	5.9968	4.6444	3.0179	3.4383	4.466	5.435	4.3667	8.3232	5.9814	4.5065	5.0704	4.189	4.4925	5.2415	3.5729	5.5373	4.7301	1.8953	6.1914	4.7021	4.6559	3.3702	4.6011	5.769	9.1228	4.5759	5.0704	4.9635	3.9561	7.1566	4.986	5.1965	7.6703	6.2095	6.6057	4.9435	5.591	4.1985	7.4009	7.9816	5.4967	5.6565	5.5714	4.6915	8.1328	5.1574
PF3D7_0625300.1	PF3D7_0625300.1;789	789	5.8232	4.1707	5.0241	4.904	3.6358	7.9286	4.6536	3.3074	3.9891	4.8768	4.9373	5.2161	4.7049	3.5993	7.6151	4.8822	4.7761	3.8298	4.7388	5.497	5.4786	4.4429	5.0781	4.0807	5.1085	3.3785	3.7761	4.9523	5.3576	6.1491	5.5865	2.6159	4.5317	4.4976	3.8875	2.157	3.5595	5.0085	6.1191	3.4195	3.7517	4.2758	3.5595	4.5801	5.0794	7.2198	5.9667	4.4796	5.0712	4.1985	4.8924	4.6188	5.4938	5.9488	4.9878	2.9598	4.9796	5.6662	5.5647	4.2063	4.588	6.5312	9.0083	4.2411	4.3681	5.3719	2.6736	3.9098	5.1412	5.5326	7.8151	4.4686	6.6283	5.0972	5.3049	4.9977	7.2595	7.4863	5.3136	5.8834	4.9035	4.2234	4.6112	3.1938
PF3D7_0625300.1	PF3D7_0625300.1;790	790	5.4718	4.4502	5.4979	6.1916	5.0592	7.9758	4.8977	2.8895	3.5021	5.91	4.319	5.1599	5.1416	4.0635	8.0048	5.2141	5.0644	3.5607	4.5898	3.101	5.4812	4.5832	4.7522	9.0983	6.8598	3.4777	3.6915	4.8248	4.2957	5.7527	5.3241	3.2172	8.8056	7.2607	3.1969	1.9336	4.5862	5.4506	5.6005	2.4906	3.0514	3.9514	5.9819	9.6223	4.2008	8.2493	3.7929	4.8415	4.7506	2.025	4.0426	4.8012	1.4957	6.027	2.7719	4.193	4.6576	5.6389	5.0518	8.7973	4.917	5.7186	7.2831	4.3903	6.3487	5.2536	3.3161	4.9279	4.5534	4.963	7.4719	4.1755	6.0083	5.3558	9.2955	5.2392	7.2582	5.6755	4.7104	6.5457	4.6809	3.0018	2.4303	5.2307
PF3D7_0625300.1	PF3D7_0625300.1;791	791	5.4525	5.2392	4.9001	3.9946	3.0426	8.6942	4.8339	3.7301	3.4621	5.915	5.275	4.1851	5.3487	4.9416	8.5514	4.7268	5.437	3.7388	4.4686	4.14	5.7645	5.0904	4.6502	4.1416	5.9607	3.5886	3.5472	3.7835	5.4699	6.0184	6.3696	3.9625	3.5286	5.8146	3.6736	1.3618	4.9777	4.8349	5.5301	3.6633	3.6381	4.5267	6.6779	8.0052	4.0858	9.6352	5.342	5.359	4.9126	3.6645	5.1404	4.8763	3.8359	5.7225	5.5223	5.5276	4.5129	5.3628	5.7444	3.3205	4.4963	5.4874	7.3501	4.1595	9.3996	4.1667	3.7323	4.591	4.8006	5.479	8.9295	4.5656	6.7561	5.347	5.1493	4.8253	6.7931	6.4345	4.7923	8.5729	5.3009	4.3785	5.382	5.7238
PF3D7_0625300.1	PF3D7_0625300.1;792	792	6.5376	5.3667	5.0312	5.7576	3.8709	7.5374	5.3111	4.3284	2.4463	5.8512	4.5491	4.3262	4.7829	3.7452	7.9346	5.5103	4.5236	1.5898	4.4828	5.2627	5.5276	8.6256	4.7661	3.855	3.4751	4.7892	5.1085	5.9449	4.9937	5.5364	9.2089	4.3154	4.0883	5.1627	4.3377	4.5491	3.6588	5.0032	4.9222	3.6588	4.8435	6.4896	3.6826	3.8934	4.3356	9.6083	5.4686	5.0613	4.5826	3.5236	4.6899	4.5711	6.0535	5.9891	4.8914	5.6957	4.5521	7.7877	5.6191	4.5874	4.2418	5.3649	8.783	5.7466	10.2977	6.6826	4.4614	4.9378	4.9547	5.1934	9.1527	4.8329	7.7708	6.2357	5.254	5.3872	7.6294	7.2593	6.4224	9.7469	6.9955	2.7824	6.3031	5.0566
PF3D7_0625300.1	PF3D7_0625300.1;793	793	5.8657	5.7409	5.2207	4.969	3.4195	7.4712	4.607	5.1997	1.3334	6.1585	6.0999	4.0866	4.8525	1.6736	7.3921	5.0339	5.0483	5.0622	4.2638	4.8012	5.934	9.5351	8.5366	5.0045	5.5975	7.0392	1.6229	5.9498	5.6436	5.6565	9.0109	8.0747	5.7306	6.281	6.3277	3.1811	5.6682	5.2269	6.5087	4.8684	3.4816	5.3512	3.272	5.3775	5.1309	8.5371	6.0275	6.8957	4.1922	3.3632	5.087	5.0811	4.8217	6.0259	5.1098	5.2664	4.7126	6.8023	4.6473	3.0108	5.0925	6.713	9.2973	5.4702	11.0629	5.6259	3.8248	5.8647	7.9673	5.6533	7.4722	5.0152	8.1843	5.9265	5.9399	5.1902	8.3122	8.1867	6.811	11.334	5.8926	3.3992	7.7848	8.4338
PF3D7_0625300.1	PF3D7_0625300.1;794	794	6.5947	5.3646	4.8699	5.9296	5.0281	7.4038	4.6616	3.3799	4.9481	6.5455	4.839	5.0426	5.6232	4.1094	7.6237	5.904	5.645	6.204	5.1052	4.5558	8.2125	9.0524	6.8076	6.4248	8.6212	4.8515	4.7554	6.342	6.285	7.4451	9.3851	5.8475	6.8357	9.5134	5.1839	2.842	6.2225	5.5583	6.3357	4.4396	4.6088	4.9246	5.0592	5.4256	4.6758	5.9425	6.4355	4.7866	4.0557	5.3743	5.1289	3.5084	7.0702	6.102	5.855	5.375	5.098	7.3718	5.7211	6.7206	4.3999	7.3706	9.3717	5.7035	11.1187	5.9697	4.9787	6.6936	10.2594	6.6014	5.5662	5.7115	8.8451	5.8395	5.1953	5.3212	7.9073	8.7878	6.1869	11.1909	6.8432	3.2032	9.0008	10.3202
PF3D7_0625300.1	PF3D7_0625300.1;795	795	7.1644	6.4535	5.2769	6.67	6.1483	7.9301	5.2075	4.3632	5.3402	7.4943	6.6286	5.9787	6.1487	5.3519	7.9808	4.591	5.4857	5.6548	5.3459	7.0356	9.0226	9.9358	6.769	6.8976	9.3341	5.9343	5.0179	5.4748	7.0191	8.4082	10.0368	6.6122	6.5284	9.8669	5.9181	5.1631	5.9639	7.2619	6.513	6.3407	7.909	3.857	6.1027	8.857	6.9766	6.332	6.5925	7.052	4.7981	5.4212	5.8691	5.3334	7.578	6.621	7.211	5.6602	5.3034	8.1244	6.4321	8.2047	6.931	7.5821	9.5403	6.1707	10.9154	7.3962	7.302	6.0244	6.3448	7.6489	5.8151	5.7827	11.2544	7.3813	7.7586	7.8182	8.1754	8.8543	6.7625	10.9232	7.8899	8.1905	6.3528	6.5339
PF3D7_0625300.1	PF3D7_0625300.1;796	796	6.2974	6.0184	5.1902	6.5135	6.0319	7.8407	5.0325	3.0409	4.8689	7.7229	6.3915	4.7745	6.5874	5.6264	7.9554	5.5732	4.5148	4.7918	2.7527	6.8804	11.3553	9.3263	4.2928	6.2513	9.3644	5.8255	4.464	6.6782	7.1005	9.2627	9.8913	4.7918	5.6755	10.1426	4.9016	5.7334	6.2802	6.1745	6.7035	6.0468	5.9246	5.4283	3.729	5.8276	7.0116	6.351	5.4799	7.1263	5.1094	4.0179	6.5703	5.4074	7.2029	5.8848	5.6261	6.7185	3.9288	10.9809	5.8045	6.4492	5.8306	6.5315	9.4109	4.1969	11.2548	7.0363	4.5838	4.0832	3.5336	6.5443	6.36	4.4383	12.6273	6.7665	6.2542	7.8938	7.5006	8.9331	5.7347	11.5576	6.6719	4.9579	5.5204	5.696
PF3D7_0625300.1	PF3D7_0625300.1;797	797	8.1858	5.2257	4.5625	11.9804	5.8595	7.7405	6.4543	7.4464	5.0405	7.9839	4.5711	4.4647	11.7585	3.2705	7.9301	4.3576	7.5883	8.3883	5.3219	6.6437	9.3075	9.8434	6.6569	6.37	9.3274	6.6407	4.8689	5.405	6.7971	7.368	9.8977	5.4861	6.7328	10.0228	6.1902	5.2165	7.5053	6.2263	7.6154	4.5379	5.4363	3.852	4.1391	5.2005	8.4878	9.0392	6.3951	8.0749	5.578	3.8629	6.0665	5.3551	6.4655	6.0583	7.6139	9.6132	3.6485	11.4657	5.2581	6.0755	5.3391	6.4992	9.1722	5.4712	10.5628	6.6267	3.9069	5.2865	5.3988	7.4276	9.6563	5.1264	12.8516	6.2715	6.9609	6.0851	7.7897	8.3975	6.5889	10.0343	6.7649	4.2157	5.0819	5.1875
PF3D7_0625300.1	PF3D7_0625300.1;798	798	8.8633	6.2999	6.4249	5.6064	5.9533	8.3083	5.5326	5.1695	5.0644	8.5565	5.9621	5.0832	6.416	5.8829	8.1975	5.3964	6.2018	3.9882	5.438	7.7441	8.9324	10.5435	7.4293	7.1023	8.8691	8.2018	5.1473	5.7639	8.0839	7.5773	9.4638	6.525	7.1231	10.3517	7.2415	5.1202	6.045	6.8089	8.0331	6.0014	6.4256	5.5817	4.8919	6.3336	9.6471	8.9983	5.588	8.2638	5.9986	4.3241	5.4419	5.2608	7.7916	9.2398	6.3928	9.2407	5.4848	11.0512	6.0505	6.7971	5.1554	9.4346	9.8143	5.3889	9.9592	7.0325	4.8948	5.3628	7.4053	5.9941	9.4912	5.9547	12.1288	6.3329	7.4098	7.761	8.9139	8.6225	7.0092	9.7646	7.1897	5.204	5.3031	8.0745
PF3D7_0625300.1	PF3D7_0625300.1;799	799	10.8651	5.9875	5.2453	7.9094	5.8958	8.5526	5.5401	3.8943	5.6453	11.1504	7.8813	4.9435	7.9288	5.9385	8.7989	6.6231	5.4429	5.1751	4.845	8.7992	7.5832	9.5685	5.4754	6.755	9.5688	7.3263	6.3878	3.1473	8.4994	7.3326	9.8818	4.917	6.2462	10.6933	7.6315	6.52	4.6259	6.3096	12.5989	5.8691	5.5373	3.7279	6.0433	7.3224	11.1152	11.8224	6.2332	12.3798	5.6241	3.8043	6.2863	4.9869	7.4418	10.1031	5.9968	11.9792	5.1859	7.6096	8.9702	9.4695	5.7082	6.3306	9.8496	6.1334	8.4789	8.7143	4.2979	4.6843	8.7695	8.3716	11.6221	5.9212	8.4701	9.1469	10.6221	7.1125	9.0527	9.0007	6.399	7.6551	8.2999	6.5196	5.8714	7.7284
PF3D7_0625300.1	PF3D7_0625300.1;800	800	9.9536	7.2182	4.3597	8.3938	4.8822	8.0766	4.9579	4.2585	2.3702	9.7655	5.0609	4.9686	7.4583	2.8738	8.3302	5.9174	4.7452	5.2817	4.5014	6.6421	5.7021	8.7907	6.7862	7.3772	8.8561	5.6171	5.3785	4.3306	6.9904	6.4391	8.5955	3.8748	6.6865	9.8608	6.5214	5.8099	4.0875	5.6522	9.4757	6.2756	6.6745	5.6241	5.2334	5.6963	10.5567	10.048	5.7869	9.6258	3.2555	5.915	6.2798	5.0005	5.4621	8.9299	5.7068	10.5617	7.1257	5.1898	6.5908	8.7956	6.0347	6.6762	9.6671	3.9288	6.325	8.4915	6.3897	5.7671	7.3811	5.8716	10.0329	5.8728	6.5267	6.5854	9.091	6.9364	8.925	8.3072	6.7493	7.437	8.6465	7.2262	4.393	6.7639
PF3D7_0625300.1	PF3D7_0625300.1;801	801	6.6541	5.8537	4.5993	5.6769	3.8649	8.3007	4.9088	0.7824	3.8104	7.692	5.6291	2.6781	5.9427	4.0772	8.5449	6.6137	4.7087	4.4429	5.7546	7.3174	5.9635	4.8253	4.1731	11.5258	8.2671	6.5054	4.0678	5.5154	8.0311	5.5298	6.4004	2.211	11.0883	8.9267	6.4925	3.497	5.3621	5.6829	5.9928	4.8743	4.6999	5.1018	5.4104	6.5452	7.0813	5.5392	5.2746	5.0747	3.717	2.905	5.4584	5.7458	6.8401	8.5202	6.0166	4.2388	4.3806	6.0991	6.191	4.6769	4.9905	5.9498	8.6567	5.9376	8.7618	5.098	5.2935	4.0197	8.2	5.7137	3.8699	4.5862	7.4563	6.1737	5.6398	5.288	8.3694	7.4255	4.6058	6.2416	5.5404	4.9878	5.0259	7.6235
PF3D7_0625300.1	PF3D7_0625300.1;802	802	6.3514	5.4472	4.9326	5.7192	4.5046	8.3922	5.1735	5.6226	3.0514	7.602	7.2672	4.7339	9.4137	3.8866	8.1447	5.4243	5.189	7.334	5.0824	6.9362	6.4	5.6871	4.7666	6.2485	5.2824	4.8415	2.4249	4.477	6.7219	6.6696	7.7995	5.4016	7.292	5.9293	6.15	4.3978	5.7806	5.7051	6.031	4.8841	3.9542	3.85	5.4376	6.0369	7.5361	5.9526	5.6854	6.7301	4.8166	4.7219	5.8585	6.1633	7.9283	9.0223	7.0249	4.9136	4.7377	7.3802	6.1651	3.0841	5.5883	6.5797	9.1517	5.9959	5.6865	4.8115	4.7032	4.8435	8.415	6.2449	5.0755	6.3558	7.8798	6.7169	5.6223	5.4893	8.1734000000000009	7.9855	7.4609	6.1247	5.1969	5.1906	5.729	7.8661
PF3D7_0625300.1	PF3D7_0625300.1;803	803	7.3873	5.2227	5.2165	5.2784	4.3875	8.1629	4.8171	2.8856	4.4249	7.0882	5.5931	5.0904	5.61	2.6369	8.0779	4.7533	5.3837	5.9907	4.3384	6.7856	6.079	3.2311	5.3001	5.839	5.6516	5.1231	4.7882	4.2234	6.6307	6.1577	7.6635	5.467	4.8555	4.2898	5.2836	2.5261	4.8186	6.2329	6.1977	5.0422	4.8298	4.8237	5.1387	4.5385	6.8197	5.0626	5.3295	5.7304	4.7296	4.1675	4.9937	6.2255	4.9809	8.2304	5.5777	5.5768	4.3067	6.0027	6.6462	5.9052	5.3927	6.1177	8.1207	5.5292	4.9928	5.3988	5.2547	4.6559	8.2781	5.6554	5.0018	4.9307	6.1522	5.4676	6.4074	4.8304	8.0166	6.8142	7.1461	5.7721	5.2994	4.2149	5.6893	8.0676
PF3D7_0625300.1	PF3D7_0625300.1;804	804	6.747	5.8248	5.5653	4.9814	3.774	6.958	4.9136	2.254	2.2388	7.2707	4.9001	3.9873	4.5342	3.5398	7.0995	3.3147	4.0866	3.6837	3.9891	7.7291	6.1823	4.6247	6.3216	5.8953	4.1554	5.2483	2.7677	4.7225	7.5962	6.3815	6.0755	4.6702	5.4236	5.193	6.4436	4.3723	4.7109	5.6029	5.9241	5.6067	4.3937	3.7939	5.3399	6.4575	6.9585	3.9439	6.2612	5.7007	5.9812	5.9416	4.3341	4.1391	3.2063	8.1109000000000009	5.5777	4.9667	3.7071	5.7874	6.5773	4.2653	5.4735	6.0544	7.7181	5.4296	5.4614	4.0488	4.2141	5.0832	8.1786	5.942	5.233	5.4426	7.6454	6.0027	4.991	5.0644	8.1592	6.6482	6.8863	4.8202	5.8873	5.7674	5.5379	7.0943
PF3D7_0625300.1	PF3D7_0625300.1;805	805	7.1824	6.0577	4.4476	6.4902	4.6882	8.917	4.917	4.4738	4.6182	8.0702	5.7501	6.0985	6.9177	4.5367	9.174	4.9117	5.5176	5.4571	4.8334	7.7815	7.1411	4.8227	4.904	8.7668	7.2422	5.9001	4.4751	4.4751	8.1482	7.0902	7.9271	3.4919	8.7309	8.0865	5.3533	4.3568	8.8886	5.7903	7.1248	5.9355	1.0841	6.4751	8.4349	9.949	4.9828	8.2304	5.9307	7.4162	5.057	4.5844	9.2578	7.1366	3.2464	11.0772	6.8807	9.2807	5.2392	6.4652	7.4895	5.561	5.8694	6.5021	8.2797	5.3349	5.7409	5.5558	6.6769	4.5619	9.4671	6.2615	7.2072	5.712	8.1291	7.095	6.6358	5.7347	7.2087	8.1573	6.9403	5.9807	6.5328	7.6857	4.2847	8.982
PF3D7_0625300.1	PF3D7_0625300.1;806	806	9.2184	6.27	5.7219	6.4492	5.2839	7.6828	5.4496	4.3799	3.9588	9.1719	6.6785	5.7002	6.1637	3.2327	8.3451	5.5151	6.1024	5.3096	4.4647	7.4504	6.5157	3.7527	6.1424	6.4962	5.3705	6.8823	5.0161	5.5217	7.4169	7.0902	8.3685	3.5311	7.4389	6.9068	6.5367	5.582	8.0595	6.5743	9.5972	5.6317	4.9074	7.631	7.3109	6.0853	9.0535	8.8722	5.983	9.4371	4.985	8.7018	6.9357	7.5046	7.7281	8.3116	7.3759	10.0069	4.7065	7.1203	7.5025	6.9905	5.467	8.2239	8.8503	5.7568	5.7317	3.4249	5.0947	5.9095	9.0898	7.0034	9.0487	6.2468	8.0546	6.724	7.4037	6.1204	8.617	7.7521	5.8654	6.2329	5.6943	6.4185	5.0917	8.1416
PF3D7_0625300.1	PF3D7_0625300.1;807	807	11.4498	5.7148	4.7415	7.8554	4.4938	8.6969	5.878	4.292	4.1691	11.6407	7.9271	5.3743	7.6476	4.7829	8.9766	6.5899	4.9406	5.7339	3.9231	6.0283	7.2132	4.437	5.2802	6.2819	7.9348	6.9035	8.005	3.4621	6.1487	7.4443	6.8122	4.5765	6.7108	8.9894	7.1764	8.0875	7.3344	4.8709	12.6794	5.5996	5.4426	7.0093	7.2405	5.5018	11.4795	11.3052	4.9667	12.6007	5.5426	6.8938	5.6337	7.1006	10.8004	6.9336	6.1365	11.8866	4.2979	7.0164	9.5485	9.2202	6.0228	7.293	8.2103	5.2079	5.6413	4.8192	5.745	4.8565	7.9531	7.4939	11.4113	5.704	7.9538	9.34	9.4793	6.0856	7.3969	6.6506	6.0072	5.2694	5.2188	4.9392	5.1309	7.3709
PF3D7_0625300.1	PF3D7_0625300.1;808	808	8.1775	4.8495	3.5311	6.7857	5.057	7.2691	6.2943	7.276	4.1465	8.0991	6.3514	6.0259	6.642	4.7687	7.7151	5.1558	7.3509	4.7666	4.6814	6.7305	12.8296	4.8012	6.4886	12.3405	5.9074	8.2802	4.9598	3.861	6.0299	11.5434	6.4406	5.904	12.9437	6.3553	7.4515	3.7655	5.3954	7.4714	7.9345	4.853	4.5497	6.2003	7.1367	4.7687	8.0359	8.6415	8.243	7.8738	8.6504	8.4941	8.2879	8.0345	13.7543	7.3953	6.4405	9.0551	5.0785	8.551	6.0742	6.9386	5.5814	6.0275	8.0069	5.2192	6.0117	4.7661	4.1432	5.7779	7.348	7.1983	8.452	6.7633	9.0359	6.0312	7.7219	6.1701	7.3847	7.8784	6.8826	6.6542	4.712	3.2265	4.7682	6.9417
PF3D7_0625300.1	PF3D7_0625300.1;809	809	7.5425	5.2898	4.8079	5.2869	3.2157	7.6265	4.0832	4.033	1.1635	7.2043	5.3899	5.3085	4.852	2.5607	7.5029	4.9406	5.1558	5.7145	3.5607	6.8634	5.8415	5.1127	5.5674	5.5398	5.4189	5.4845	3.0409	3.0268	7.3889	5.8387	8.1806	5.0391	5.785	5.7123	5.5441	3.0704	6.2496	4.7861	5.225	5.578	4.2935	5.0648	5.5604	5.0725	6.155	4.9509	4.4594	5.9771	3.7126	5.2828	4.2943	6.439	1.5705	6.9116	6.8955	5.1526	4.8812	8.4355	6.4182	7.0275	4.0934	5.8897	6.8052	4.6921	5.1416	5.8897	4.477	5.4141	8.9752	5.5283	4.1152	5.7255	8.833	6.7514	6.7177	5.3078	7.4432	6.2636	6.0725	6.4341	5.0405	4.5607	6.0644	7.7737
PF3D7_0625300.1	PF3D7_0625300.1;810	810	6.4212	5.5248	5.8209	4.7798	3.862	8.5312	4.342	4.4555	4.464	6.8764	4.8615	5.8331	4.504	3.2479	8.7775	4.5503	5.2551	3.8176	4.9069	5.3944	5.4519	5.4396	5.1619	4.6247	5.8542	3.157	5.5616	4.6792	5.5625	6.4762	6.807	3.2265	4.4323	5.9669	5.1285	4.8465	9.2778	4.6023	5.2196	4.4175	4.9331	7.3213	6.1546	4.9777	4.4222	6.0768	5.1671	5.0387	4.842	6.5141	5.4376	5.5314	3.5934	5.1383	4.9064	5.4373	5.0233	6.7018	5.684	8.6764	4.7608	5.5814	7.9453	5.5601	5.739	4.0268	4.0339	5.0081	6.7842	5.3909	5.6241	5.8331	6.902	6.3789	8.947	5.5072	6.7598	6.0081	6.2005	5.791	5.2207	4.7463	7.1031	5.904
PF3D7_0625300.1	PF3D7_0625300.1;811	811	5.5091	5.0755	5.1506	6.4276	5.6401	5.6662	5.0067	5.4835	5.5081	6.7699	5.6076	5.6614	5.3712	5.3016	5.6053	5.0951	5.6704	5.318	4.5248	5.5087	7.7362	7.4429	5.8907	4.3937	5.2028	4.5273	3.7452	4.5975	5.2795	7.7133	7.757	5.327	4.266	6.4141	4.5632	5.4976	5.2315	5.0352	5.957	5.6384	4.8222	6.2106	8.4514	5.0955	7.6061	6.3021	4.7549	5.7463	4.9307	5.7263	5.7618	9.5211	3.8359	5.3851	4.7586	4.5367	5.717	6.3212	4.8339	6.4514	4.9722	6.642	8.2919	5.1276	4.9995	5.7592	5.5258	6.1603	5.7151	5.3125	6.6346	6.3849	7.5471	5.4812	6.8581	6.5503	6.753	5.5011	5.4748	5.4601	5.0387	5.9686	6.919	5.9189
PF3D7_0625300.1	PF3D7_0625300.1;812	812	7.1517	5.5942	5.5807	4.8909	5.9069	6.3794	4.9814	5.5087	6.3203	7.2976	5.6848	5.696	3.4249	6.0727	5.4168	4.9537	5.1131	4.9914	5.0708	5.7519	7.4877	5.0281	5.3154	6.4588	4.9561	6.1763	4.5267	4.5589	5.6415	6.8184	5.9672	3.319	5.2679	5.3161	5.6562	4.488	5.7876	4.8851	7.2857	5.2483	5.1239	6.8017	6.8295	6.6608	5.8657	7.0048	5.4107	5.6064	5.8822	8.975	4.0712	7.0179	4.439	6.2694	6.2323	5.558	5.0648	6.0295	5.2044	6.9063	5.1906	5.6651	7.38	4.5862	4.6299	5.3625	5.3118	6.5094	5.0378	6.3776	5.3583	6.9683	6.4449	5.8997	7.187	5.8151	7.7477	6.4104	6.1274	4.9905	6.2496	5.4232	6.4094	2.8379
PF3D7_0625300.1	PF3D7_0625300.1;813	813	6.0691	5.9809	4.7975	4.5577	4.957	5.4152	4.7257	4.0295	0.7908	6.598	4.6724	4.8161	4.8324	4.7236	5.8472	5.1326	4.9122	3.4168	6.3891	6.492	7.0982	4.4343	5.9989	6.0383	4.5969	4.2479	4.9791	8.0296	6.7857	7.1015	5.6719	2.384	6.1039	5.1942	4.4202	4.7339	5.1119	5.7455	4.6656	4.6369	3.9754	3.7814	6.2843	5.0286	4.4135	5.054	5.4519	5.3129	5.0492	5.7918	4.9107	7.1487	2.5385	6.6568	4.6582	4.7208	5.4588	6.2036	5.5056	7.3813	4.861	6.4957	7.4123	4.2728	6.0132	3.9449	3.6088	4.8679	4.1763	5.1739	4.4673	5.8723	6.6622	5.1202	7.3113	5.1198	7.8246	6.3535	5.9894	6.7411	5.3049	3.541	6.0856	4.7317
PF3D7_0625300.1	PF3D7_0625300.1;814	814	6.4468	5.1623	6.5812	7.5993	5.5552	5.6439	4.4403	5.735	5.314	7.2314	6.6869	8.7058	7.7715	5.7347	5.8946	5.4796	5.5653	4.1851	13.8041	5.9709	7.9281	5.1534	4.8176	5.2806	4.6954	5.3205	4.9274	13.9918	6.5975	8.3362	5.7903	5.2048	4.6938	5.4702	2.9165	5.2157	6.3286	5.2821	5.3498	5.3323	9.1107	5.0544	5.704	5.1363	6.5999	4.9722	4.8669	6.0283	5.4689	6.7442	5.3409	7.1106	6.6552	7.2131	6.5895	5.9782	6.1847	5.5524	6.3533	5.9598	4.9392	7.0667	8.0372	5.07	6.0332	5.3237	8.0935	6.4482	6.2772	6.1532	4.1595	5.0781	7.1135	6.0505	6.2722	6.1973	7.3992000000000004	7.4832	6.0303	6.1985	5.8743	8.3665	6.15	6.809
PF3D7_0625300.1	PF3D7_0625300.1;815	815	6.7293	5.5401	5.2153	7.6096	4.6035	6.2798	5.926	4.853	5.0435	6.7107	7.1797	8.6269	8.126	3.4209	5.848	5.769	5.2161	2.9782	13.7325	5.7897	5.6854	5.4705	4.7576	5.116	4.9326	4.6094	5.0531	13.5187	5.8929	6.7317	6.7739	2.1506	5.1847	5.2739	4.5552	3.7876	4.9472	6.0944	5.9873	5.2716	9.287	5.4063	5.9614	5.696	5.5326	6.2711	5.9432	5.4022	4.3709	7.9135	4.7442	6.2557	6.8222	5.7118	5.6949	5.5686	6.6949	5.9556	6.2566	7.9873	5.9605	7.0023	8.9399	5.7618	4.2403	6.0253	6.535	7.9073	5.44	6.2166	4.7431	5.7339	7.2526	5.8522	7.3393	5.8115	7.5192	7.9131	6.0045	5.9293	5.6682	5.8917	8.3173	6.1562
PF3D7_0625300.1	PF3D7_0625300.1;816	816	6.2683	5.9385	5.98	7.4138	5.7616	5.8929	4.9054	5.2765	4.5379	6.1081	5.8679	7.99	7.4652	4.047	5.5907	5.1655	5.8334	4.9837	13.6684	7.3872	6.3071	8.2633	5.8721	6.5091	6.0997	3.7082	6.4998	13.5755	8.0969	6.1079	7.8452	5.7658	6.8347	5.1843	4.477	5.7252	5.0972	5.8691	6.4492	4.7339	9.1762	5.3695	5.8809	5.9563	6.0424	5.2836	5.3999	6.5806	5.0657	6.7536	5.6378	5.5625	6.3074	6.9028	6.2802	4.4647	4.7586	7.4384	4.516	6.7754	6.1191	6.2602	5.9314	5.4479	5.2917	5.151	6.1495	5.5635	6.9435	6.1761	4.7751	5.8427	7.8554	6.2348	7.9356	5.8009	6.6656	6.8575	5.233	5.4973	5.5441	4.851	5.738	6.1204
PF3D7_0625300.1	PF3D7_0625300.1;817	817	7.1006	5.6505	5.9791	8.1697	6.2284	6.5359	4.9787	5.5314	5.2106	6.998	6.027	7.5002	8.3074	5.696	6.0466	6.1404	6.2882	5.3878	14.5719	6.6294	6.2196	11.6782	6.1229	5.9982	6.6495	3.9241	7.9649	13.9109	7.2069	6.4501	12.2357	5.1293	5.3402	6.4906	4.7301	8.1425	5.796	6.2882	6.2028	4.4828	9.4429	6.2257	6.3971	6.7654	6.3034	6.547	6.2832	5.9131	4.2403	7.0021	4.4989	6.557	8.5094	7.0814	5.9598	5.3223	5.1667	5.9846	5.6554	6.6349	4.5826	7.3135	8.9855	5.0755	5.4026	5.5021	5.3154	5.7785	5.7079	6.3642	5.5969	5.7374	6.9254	4.9959	7.3909	5.2145	8.3051	8.3557	6.9812	6.8117	5.2273	5.1428	5.9203	7.2448
PF3D7_0625300.1	PF3D7_0625300.1;818	818	7.3568	5.9345	6.1506	7.9931	4.7661	6.1071	5.8861	4.4963	6.1823	7.5677	5.9519	7.0811	8.2037	5.266	5.7361	5.0409	5.8664	8.0658	14.1078	7.0112	5.9595	10.7068	5.9243	6.2843	6.8489	4.9946	7.1302	13.9967	7.1118	6.5404	10.8484	4.7186	5.5635	7.674	5.1502	7.7106	5.7785	6.1477	7.4079	4.6599	9.4498	5.7525	5.8863	6.6656	6.6296	5.2114	6.049	7.2658	5.749	10.0144	6.0881	5.9821	7.6261	7.9372	5.7947	5.6244	5.8768	5.4273	5.8369	8.119	5.5717	6.8053	7.3089	4.8058	9.1678	5.88	6.873	5.6588	7.8244	5.8273	5.005	6.2028	6.987	6.1739	8.2208	6.5387	7.8223	8.3822	6.1414	9.3383	4.8909	6.5057	6.5541	7.251
PF3D7_0625300.1	PF3D7_0625300.1;819	819	6.6682	6.4091	5.3136	5.8243	5.8846	6.2658	5.2987	5.5653	4.9486	6.6509	6.6234	4.9768	6.3939	6.387	5.0959	6.5942	6.1406	4.7388	9.0708	6.9268	6.0749	6.8475	5.3851	6.2197	6.0885	5.5762	2.3132	10.8626	7.0418	6.3745	6.8733	5.4276	5.7214	5.8199	4.8634	5.8696	4.7404	5.5689	6.9932	3.6814	5.8309	4.915	5.8686	5.6769	5.8629	3.4816	5.9016	5.8112	6.1645	6.0235	4.6005	5.3702	4.6398	6.5218	4.785	5.1679	5.8079	6.4537	5.3768	5.814	5.3245	6.1753	5.4283	5.323	6.0407	5.6899	5.2998	6.308	6.9472	5.9521	5.3709	5.3143	6.0007	4.9977	6.2157	6.2645	6.073	5.8445	5.5567	6.0745	4.8298	6.1904	5.9406	6.7764
PF3D7_0625300.1	PF3D7_0625300.1;820	820	6.8835	5.6562	5.9907	5.6721	4.9754	5.328	5.4289	4.8319	4.691	6.848	4.9635	5.5379	6.1027	4.8135	5.7639	5.0206	5.3012	4.6565	11.1492	6.2286	6.5633	7.4866	6.8079	5.5883	4.957	4.0807	5.5497	13.5375	6.669	6.1643	9.4714	6.3123	5.9042	5.6859	3.3406	3.5348	3.3992	5.7544	6.3239	5.0639	7.6826	5.8572	5.5871	6.2713	5.8829	4.5711	6.4561	5.9598	4.3277	5.8477	6.0819	7.1939	8.3565	6.1967	5.647	5.5267	5.3409	6.5135	5.8607	5.3576	5.7482	5.8056	9.4809	5.9537	6.0411	5.5747	4.8699	5.0347	7.3478	7.1942	6.5619	5.2843	6.7737	5.7353	5.7554	6.4268	6.6723	9.343	6.4746	7.4238	4.6769	5.5245	5.5103	7.021
PF3D7_0625300.1	PF3D7_0625300.1;821	821	6.7245	6.3331	5.6628	6.7076	5.2608	5.7021	5.2032	3.4764	5.0904	6.5839	5.4209	5.2456	5.2976	2.3505	5.8445	5.5963	5.4806	4.0054	9.0431	6.9432	5.8035	6.2386	4.0985	5.8657	5.0841	5.7315	3.9336	12.0323	7.0089	6.3031	6.5543	2.8972	6.6389	5.3736	5.8917	4.7137	5.1795	6.0259	5.4803	4.9189	7.4297	4.6814	5.1965	5.5357	5.1663	5.4627	5.88	5.6985	5.2334	5.2694	5.645	6.2382	6.7108	6.086	4.8977	4.991	5.0264	6.2432	5.0054	5.9551	5.5561	6.7735	4.228	4.4303	5.3448	4.8846	6.156	5.6017	7.3282	5.1827	4.5686	5	6.1661	3.9982	5.5481	5.6899	9.2209	6.8634	7.1652	7.4865	4.4607	6.0885	6.4187	7.3995
PF3D7_0625300.1	PF3D7_0625300.1;822	822	6.8348	5.1334	5.2645	5.8079	5.3625	6.0804	4.8831	4.5179	5.1759	6.4927	5.04	5.8629	6.1247	5.302	4.8914	5.0959	5.1127	3.8934	9.679	7.2546	5.7939	6.378	6.3043	5.61	5.3071	4.1342	5.2106	10.9034	6.7904	6.3169	6.9212	5.8319	5.7803	5.9612	4.5577	4.8565	4.9955	5.6002	5.9162	4.8222	5.7398	5.3122	5.4443	5.8163	5.7908	5.3377	5.5951	6.06	5.5444	5.2709	5.6761	5.6044	5.4168	6.3496	5.323	5.607	4.9928	6.5596	5.6153	4.9198	5.5726	6.0341	5.5829	4.935	6.1568	4.9662	3.645	4.7803	7.8654	5.5702	4.8846	5.101	7.7143	4.669	5.3201	5.2095	6.9505	7.2303	6.4313	7.5095	5.2593	4.4101	5.8873	7.3196
PF3D7_0625300.1	PF3D7_0625300.1;823	823	6.4355	5.9033	5.8622	5.7853	6.0598	5.1886	5.8797	4.9542	4.641	6.3703	4.5078	5.1164	5.8709	3.3561	5.5014	5.5874	5.3954	4.8792	7.8083	7.0191	6.1256	6.8147	6.1629	5.0347	5.4266	5.2828	3.2032	9.9473	6.8552	6.5187	6.6353	5.3409	5.8009	5.9427	4.8171	3.2001	4.7043	5.0747	6.8608	6.1278	5.3151	4.6594	5.465	6.0807	5.7592	5.3266	6.3109	6.3916	5.126	5.5151	5.1077	5.7879	8.4213	5.824	4.5844	5.8199	5.4653	6.087	5.6097	4.6053	5.4443	6.3825	6.0132	4.384	6.141	5.2634	5.211	5.3576	7.5528	4.607	5.4246	5.516	7.0956	4.9174	6.1817	4.9713	6.5604	6.9032	6.9199	7.3177	4.7382	5.1791	5.7536	7.735
PF3D7_0625300.1	PF3D7_0625300.1;824	824	7.2963	6.2296	5.7153	5.4259	4.7181	5.2746	5.7842	6.1548	3.7592	6.6296	8.2319	5.1993	6.4179	5.1164	4.5981	5.701	6.7278	9.3898	6.2352	7.0981	7.2829	6.6428	8.3436	6.5491	6.1465	5.9179	6.4229	5.5008	6.994	8.0959	8.1119	8.5456	6.2761	6.0811	5.0166	5.8271	6.1167	5.9718	7.6213	5.2327	4.6467	4.7252	7.1974	6.4621	6.84	5.4915	6.71	8.6902	5.0592	8.5643	6.1948	8.8259	6.7751	7.1086	5.0268	5.367	5.5333	6.8828	6.2434	6.5957	7.296	6.7948	6.4955	5.3674	8.8208	6.1016	5.5429	5.2873	8.8083	6.3933	6.4542	5.2832	6.9712	6.0551	6.6991	6.9577	6.2874	6.79	7.4313	8.8472	5.2713	5.7236	6.5902	8.6102
PF3D7_0625300.1	PF3D7_0625300.1;825	825	7.6892	6.393	6.1048	7.2797	4.6904	5.7903	6.6026	5.7581	3.079	7.429	4.9533	6.0259	7.1521	5.3684	5.2593	6.7298	6.3544	8.3179	4.2079	7.2881	7.1107	7.4634	9.9587	7.543	8.3187	4.4128	6.8791	6.2458	6.6806	7.9444	9.3006	9.9682	8.3235	8.5254	5.0959	7.3167	4.5084	6.1677	7.5175	6.1938	6.3142	6.3127	8.3814	7.099	7.9437	5.1235	6.8465	8.2742	4.225	9.151	6.6228	10.2767	6.1483	7.3477	5.9722	6.0828	5.691	7.1232	7.7109	7.4967	9.4885	10.0619	7.167	6.9119	10.0717	6.3259	3.8728	6.4173	9.358	6.5292	6.7772	5.8856	8.0579	7.543	8.6887	8.3838	9.3353	7.1932	7.727	10.2379	6.7884	5.4269	7.2009	8.9575
PF3D7_0625300.1	PF3D7_0625300.1;826	826	6.8049	5.4009	4.8415	6.7474	5.3172	5.5844	6.6299	5.328	3.841	6.9723	4.99	4.7436	7.2333	5.1847	5.4899	5.9764	5.2441	8.9634	5.2353	5.3889	6.3459	5.8405	9.398	7.4589	5.8331	4.3183	7.2134	6.7865	6.6697	6.9814	6.7712	9.4195	10.2918	6.413	4.9837	6.9984	4.7517	6.1502	8.2255	5.9932	4.3498	7.2606	7.3746	6.0764	6.0358	5.0544	6.9733	10.0455	4.7613	9.2084	6.5185	10.336	6.2286	6.6943	5.4637	5.7511	5.367	7.1817	7.1636	8.4153	8.5993	6.7394	5.78	6.015	9.0614	5.7929	5.0383	6.9071	8.4773	5.6943	6.353	5.6803	8.4545	7.7445	8.8746	8.0904	6.7724	6.7554	8.8878	9.9016	5.5182	5.8999	6.9609	7.838
PF3D7_0625300.1	PF3D7_0625300.1;827	827	9.8813	6.0297	5.8048	5.4748	4.4128	6.0553	7.0183	6.4353	4.228	8.9816	6.0108	5.9203	6.4862	5.0264	5.7425	6.4226	6.2845	6.7305	9.3688	6.7394	6.8906	12.8731	8.8117	10.895	6.6282	5.202	8.5026	7.4397	6.822	7.2692	12.7389	8.8328	12.9548	7.1551	5.9345	9.338	5.3309	6.4012	8.4368	5.6673	5.5723	10.8128	6.986	7.4563	9.4813	5.4114	7.0967	9.3516	5.1449	8.8531	5.9866	10.0852	6.793	6.5905	5.9288	5.4542	3.8953	7.375	7.1003	7.2923	8.4943	6.6082	4.4995	5.8382	9.7518	7.1626	4.5311	6.5777	7.4107	7.4218	8.2842	5.0925	8.7654	7.0766	7.1571	7.7815	7.9329	8.0127	7.2477	9.8938	9.1193	4.6904	7.6177	8.4589
PF3D7_0625300.1	PF3D7_0625300.1;828	828	8.7533	6.7768	6.5877	10.3288	5.2176	5.6185	7.7636	8.0304	6.9366	8.2651	6.6982	7.9339	8.5788	6.1993	6.8077	8.4118	8.3276	10.7378	4.7506	8.1908	10.3392	8.628	10.0948	10.8544	6.4187	5.5629	11.3749	6.3295	8.0931	11.3604	11.043	10.1316	13.109	8.2178	5.3363	11.3886	5.9203	7.86	9.3873	6.9774	6.4416	8.9458	9.4802	8.1702	7.8867	7.6572	7.0278	10.3407	4.0592	10.1104	7.3597	11.3414	6.8293	7.085	9.056	7.4248	8.2719	9.8924	7.6546	8.6718	9.381	9.0909	7.6178	7.4324	11.2786	6.5899	6.0802	8.4883	6.989	8.7229	7.5914	8.9861	10.3688	9.2857	9.0582	8.1188	9.541	7.965	9.4588	11.7905	7.0037	6.9132	9.7635	6.6378
PF3D7_0625300.1	PF3D7_0625300.1;829	829	8.3133	6.2137	6.4244	6.7397	5.6648	5.9614	6.6747	7.6015	5.841	7.9704	6.9241	6.8683	6.9888	4.9973	5.5204	7.224	8.5531	9.3295	5.6993	7.5535	8.0251	7.4535	10.0005	11.3577	7.4687	6.0496	10.268	6.5732	8.8316	8.9254	9.794	10.0951	14.1234	8.4863	6.4786	9.8115	6.3611	7.9107	8.4785	5.8977	5.9584	8.4902	8.9923	7.2963	8.4707	6.853	7.2427	9.8032	4.3455	9.778	7.638	11.2018	6.0652	7.1155	8.3607	6.5472	5.4009	8.5196	7.8258	8.9753	9.8512	8.2087	8.479	7.8305	10.2299	6.4891	6.7669	8.566	8.1234	8.0274	8.3806	6.2919	9.5721	9.3294	9.5295	8.3829	8.8946	8.6504	8.2332	10.5669	7.4034	7.0972	9.4807	7.9153
PF3D7_0625300.1	PF3D7_0625300.1;830	830	11.1824	8.7982	6.6372	7.7601	6.1342	7.9523	8.0203	9.2459	6.6889	11.3972	6.8539	8.6427	9.0169	7.3503	7.4557	8.057	9.3071	10.3342	7.2487	9.0418	11.5517	8.4436	10.7598	11.9499	6.5179	6.1133	11.7048	7.1255	9.0064	10.9664	10.9514	10.5253	13.99	8.5728	5.5037	10.9699	6.616	8.9633	10.0229	8.7624	8.6268	8.2583	7.3388	7.2875	11.2455	8.973	9.2968	10.478	5.5011	10.6696	7.5638	10.4878	7.3061	6.8807	9.2147	6.9486	5.9796	9.2474	7.8248	8.6036	10.5571	9.1768	10.5338	8.1358	10.7208	7.2023	6.3275	8.8108	9.0319	9.9351	8.4673	7.877	10.5704	9.4204	9.3638	10.1682	10.0218	8.7281	9.2364	10.8953	8.0049	7.9295	9.9208	6.8628
PF3D7_0625300.1	PF3D7_0625300.1;831	831	8.3064	6.5941	6.4016	5.8512	6.7142	6.3858	5.9732	6.2619	6.1102	8.7025	6.7267	7.3696	5.8632	7.0411	6.0507	6.0725	6.052	6.4194	5.625	6.6697	6.8052	7.1606	9.3415	9.5298	6.1455	5.3526	7.9563	5.7123	6.7948	6.975	6.9992	9.6453	12.3259	6.9839	5.1683	8.6396	5.2449	6.55	9.0102	7.6289	8.2716	7.6591	5.7975	7.3041	8.4471	5.7301	7.4176	8.6927	4.4621	7.8586	7.2988	8.1242	6.4011	7.154	7.2208	5.2373	5.6424	7.7602	6.1781	6.4955	9.3748	7.1533	7.6625	5.0023	7.8223	6.3275	5.1735	6.4841	8.0586	8.2051	7.0205	5.3023	8.348	6.4328	6.5832	7.1676	7.5263	8.066	7.9277	7.9952	6.1643	4.0661	6.7977	7.6223
PF3D7_0625300.1	PF3D7_0625300.1;832	832	11.6203	9.8526	8.0392	7.9736	7.9943	8.1386	8.2198	7.8754	8.0674	11.7756	8.5206	9.3562	7.1412	7.9391	7.4533	8.3105	8.1573	9.3178	6.4987	8.3737	9.7032	7.9453	7.4519	13.1979	7.7682	5.7687	14.3825	6.7766	8.2534	9.4916	9.8175	7.4253	14.5587	8.2068	6.7245	14.3638	8.5895	9.1943	7.9423	10.3802	9.943	9.528	8.1582	7.5547	11.1395	8.957	9.4144	8.0398	5.135	9.9498	8.2527	12.6677	8.9423	7.6283	9.7573	8.1638	6.782	8.4658	8.8361	9.5229	8.2168	9.2172	10.8567	8.5198	10.1776	8.1425	7.0943	9.4732	8.8267	10.2369	8.9054	7.9342	9.7836	9.1203	9.7206	8.5465	9.8294	10.5682	9.7452	10.6173	8.9354	7.6769	9.3256	9.7439
PF3D7_0625300.1	PF3D7_0625300.1;833	833	10.5671	9.7088	7.0181	6.8232	7.8906	6.9641	8.2756	8.9278	7.9556	10.0682	8.3547	8.3966	6.5835	8.3853	6.1131	7.8341	9.8739	9.1379	5.6659	8.1496	8.7202	6.8903	7.4845	12.9974	8.183	4.9444	11.0035	6.5688	8.3166	9.3328	8.2668	6.7517	14.3982	8.6218	5.2242	11.3509	8.0469	7.3743	7.7002	10.1035	11.832	9.8581	9.178	7.5345	10.5	6.7503	7.9245	7.8295	6.1189	9.5487	8.5141	13.8989	8.1011	7.5393	8.4833	7.2012	5.2972	8.5888	8.0204	8.5577	7.4622	8.1385	10.155	7.2771	9.2477	7.9716	6.2445	8.7729	9.134	9.4933	8.5931	6.4529	9.9343	8.0851	8.5079	7.5679	8.8257	9.9101	8.0297	9.4634	8.5185	6.6248	9.6141	7.5375
PF3D7_0625300.1	PF3D7_0625300.1;834	834	11.3201	10.5168	7.2701	7.7097	8.1136	8.3894	7.7515	7.1601	7.957	11.3028	9.8382	10.0225	6.8722	9.0412	8.1091	7.0196	8.2894	10.8814	6.1987	9.1409	10.2435	8.0597	7.7203	12.4675	7.8733	5.9602	11.8995	6.5013	8.607	10.2509	10.3583	7.9592	14.386	9.4604	6.1216	11.9183	8.7234	7.7698	7.9279	10.5397	10.0364	9.2666	10.1873	7.8358	10.5367	8.8659	7.9893	8.4267	5.8309	10.0322	9.1833	14.5595	8.5992	7.7988	9.5044	8.1068	7.1618	10.0095	8.2449	10.0276	6.2585	10.1588	10.4823	9.2955	9.8243	7.782	8.9839	9.8834	8.3538	10.7004	9.1308	8.0007	11.0876	9.5379	10.0539	6.3236	10.2682	9.6338	9.9563	10.8811	8.5915	9.4556	10.3505	8.56
PF3D7_0625300.1	PF3D7_0625300.1;835	835	10.7224	9.7362	6.6112	7.1307	7.961	8.1591	7.5763	7.4929	7.7819	11.2847	9.0173	8.2455	6.2743	8.6222	7.8812	7.3422	7.852	10.8656	6.6039	9.1153	10.2727	8.0401	7.7788	13.2932	8.4004	4.9449	12.1862	8.726	8.7211	9.7986	10.2503	6.7129	14.5976	9.4351	7.2933	11.9778	8.1576	8.2035	7.6605	10.004	10.3025	8.7103	10.0482	7.7811	10.3397	8.119	7.8592	7.7581	5.6415	10.1118	9.1361	14.5943	8.6334	7.5336	10.4366	5.4796	6.948	10.1865	7.2072	9.2085	5.8934	9.9094	9.6071	8.2631	8.9478	8.3987	8.0203	9.7851	9.5985	10.999	8.1306	7.4178	10.8664	9.2309	9.412	7.3905	10.0922	10.4454	9.7066	10.3384	8.9358	8.562	10.0867	8.8717
PF3D7_0625300.1	PF3D7_0625300.1;836	836	11.3267	11.2974	8.3815	7.4589	8.4842	8.1079	7.872	7.8119	8.8868	11.6364	9.9132	10.3253	7.5391	9.1461	7.9106	8.4048	9.8489	11.2589	6.6476	10.3495	10.933	9.1751	8.4309	12.9729	9.8788	6.4965	12.7658	6.6769	10.6961	10.4229	12.0304	8.5314	14.4412	11.3158	7.0155	12.7497	8.0667	8.4758	8.4045	10.9771	11.0457	9.0237	11.4021	8.7473	10.5606	8.2788	8.224	8.5065	6.6531	11.388	8.3763	14.6002	9.2616	7.844	11.2564	5.6147	7.4137	10.9415	9.3241	8.4945	7.1937	10.139	11.2425	9.6728	11.2152	7.8603	8.9474	10.0031	11.3097	10.6292	8.8783	9.4439	11.6709	9.578	8.7582	8.1023	10.921	10.0529	10.4384	11.6273	8.6281	9.7029	11.0197	9.49
PF3D7_0625300.1	PF3D7_0625300.1;837	837	11.4158	10.6389	7.5732	8.1403	7.823	8.2305	8.3666	8.3443	7.9733	11.7144	9.929	8.1823	7.7775	8.7658	8.0312	8.6706	9.6421	10.8453	6.2791	10.236	12.3442	9.5893	8.2866	12.648	12.2766	6.5541	13.0298	6.9922	11.1135	10.9864	11.5292	8.1358	14.4225	12.6787	7.5269	11.5719	9.3971	8.4215	7.8527	10.9399	10.8346	12.6071	10.7256	9.0053	10.1859	9.7189	8.3323	8.1742	7.9599	10.2596	7.8595	14.605	9.567	7.6824	11.3662	7.3251	11.2725	10.1756	9.0664	9.0027	6.9212	9.8612	11.346	9.8175	10.3515	8.1958	9.1402	10.915	10.1377	11.0931	9.3672	10.5557	11.537	9.7822	9.3196	9.0814	10.7492	9.9106	10.1207	11.55	8.5479	10.1044	11.4946	10.7255
PF3D7_0625300.1	PF3D7_0625300.1;838	838	11.0524	11.3971	6.7249	6.7853	7.4824	8.3392	8.1003	9.3436	7.9737	11.6977	9.1278	8.3307	6.9526	8.8857	8.0679	7.6832	9.5109	10.662	6.225	9.6812	10.4887	9.7092	8.5516	13.1698	9.6569	6.8296	12.2311	6.3129	10.2092	10.4036	11.7793	8.0151	13.7844	10.9399	6.8203	11.3679	8.7477	8.2196	6.7355	10.7851	10.7283	10.6935	10.2326	7.9375	10.4584	8.506	8.0001	7.2742000000000004	6.488	10.4485	7.169	14.5875	9.7578	8.0428	10.3127	8.2005	8.1584	10.6255	9.9848	7.8126	7.148	9.5799	11.0298	10.9083	10.2267	8.2887	8.9335	11.1036	9.2815	10.1011	8.5655	9.6227	11.6526	10.2029	7.9399	7.7153	10.3821	9.7616	10.9231	11.1538	8.3093	9.4137	11.2436	8.8338
PF3D7_0625300.1	PF3D7_0625300.1;839	839	11.3035	10.9816	6.8947	6.98	7.8972	8.8933	7.7787	8.7619	7.6465	11.4804	8.3489	7.7352	7.1924	8.8656	8.9171	7.3669	9.5899	10.2186	5.8081	10.1432	11.0158	9.3722	7.6174	12.833	9.8729	6.6655	11.5812	7.1213	10.4457	10.3656	11.5236	7.7264	14.3473	10.7158	7.0266	11.687	7.3464	7.9437	7.7896	11.0782	10.0685	10.9931	10.4406	8.0571	10.1895	8.3465	7.7549	7.8517	6.5384	9.8207	11.495	14.5436	9.4719	7.7304	10.5428	8.5723	10.2702	10.9537	9.8471	7.9336	6.8524	9.5506	10.9262	11.2271	9.6212	8.1215	8.5232	11.1613	9.3224	10.2106	8.822	10.9704	12.0131	9.9043	8.2062	7.8969	10.5937	10.4194	11.56	10.4931	8.6842	9.475	11.2776	7.8844
PF3D7_0625300.1	PF3D7_0625300.1;840	840	10.7997	11.1528	5.2319	7.3364	8.3865	9.0644	8.4318	8.8315	8.0901	10.9193	7.4151	10.051	7.0714	9.1456	10.9248	6.3282	9.7296	10.7787	5.9644	9.5985	10.7154	8.9621	7.4652	12.7301	9.8711	6.1121	11.9679	6.0785	9.5575	10.1995	11.4973	7.852	14.1418	11.4792	6.9819	11.4191	6.4062	7.9656	7.356	11.3513	9.852	11.4403	10.1802	8.3639	10.1803	8.8546	7.8003	7.7051	6.3291	10.3092	11.2332	14.5322	9.544	7.9391	10.5124	9.5742	9.4673	10.5556	9.7213	6.9103	6.702	9.5233	11.0346	11.557	8.8984	7.8104	8.9497	11.3306	8.3704	10.3626	8.9193	10.8372	11.2331	10.1922	8.5467	7.393	10.6983	9.7315	11.7636	8.4102	8.994	8.6454	11.0715	6.8085
PF3D7_0625300.1	PF3D7_0625300.1;841	841	11.0415	12.8141	6.9384	9.7847	8.3389	9.1274	9.1685	9.128	7.943	11.2139	8.2585	11.5193	9.0647	8.5214	10.949	9.2335	9.1318	10.3006	8.2798	11.0903	10.8982	8.9208	7.8255	12.5212	11.5494	6.7355	12.8565	9.4219	11.0497	11.0469	11.1875	7.6812	14.2967	12.2778	7.1303	12.9539	6.8801	7.7126	7.8677	12.6407	11.9596	11.923	10.6503	9.1463	10.2257	9.7006	8.1024	8.8076	6.3178	10.2645	13.3111	14.69	9.922	9.6942	11.7246	10.7406	9.1442	10.1573	9.7553	8.4427	7.1766	8.8843	11.267	11.3245	9.742	8.3016	7.8396	11.8787	9.0862	10.9499	10.1196	9.2616	11.1177	10.2301	9.4695	8.0522	10.6064	10.0722	11.4427	10.3663	8.5877	9.1775	12.1503	9.0802
PF3D7_0625300.1	PF3D7_0625300.1;842	842	10.8429	13.1261	7.3715	10.1684	7.6307	9.5128	9.6543	9.8248	8.2011	10.978	8.5411	11.6598	9.8113	8.8236	11.2875	10.5032	10.0243	10.1651	9.0309	11.707	10.8863	9.4697	7.3022	11.9052	12.0066	8.3945	13.1065	9.4294	11.6828	11.5294	10.8899	7.3373	14.2042	12.6373	7.641	13.188	6.7677	8.1775	9.6703	12.9088	12.1351	11.1113	11.4909	9.7526	10.0966	9.0244	8.1277	10.5041	6.3071	11.5361	13.3691	14.7427	9.5452	9.5719	10.9839	10.5358	8.6492	11.7822	9.9336	9.0785	8.756	9.5684	11.7879	12.1668	12.1511	9.5453	8.6115	10.4626	9.9035	10.5557	9.8476	9.3533	12.9613	10.5905	9.7527	8.6182	10.5389	9.9734	12.3138	12.3061	9.3873	9.663	11.2092	9.5827
PF3D7_0625300.1	PF3D7_0625300.1;843	843	9.7902	12.6448	6.0424	9.2704	5.7589	9.432	8.2862	7.6715	6.7312	10.2187	7.6027	11.412	9.4725	7.3944	11.0406	9.3095	8.1626	8.2403	8.4516	10.525	10.6127	7.7268	7.3651	10.6561	12.1521	7.115	12.7844	8.1839	10.5102	10.9066	9.5891	6.9047	14.2632	11.9919	7.2976	12.4492	9.8162	7.7785	7.3303	12.2971	11.3813	11.0624	11.261	6.692	9.3237	8.9641	7.3515	8.681	6.2277	11.1462	13.1174	14.6084	8.7501	8.4849	10.9018	9.7733	8.4163	9.69	9.5742	7.1865	6.8018	8.6251	11.0146	10.6393	10.9582	6.1757	7.3766	9.5895	7.4437	11.124	8.7985	8.6061	11.0446	9.8436	8.2368	7.5015	9.9876	9.326	11.2632	11.4005	7.6107	8.1771	9.9979	8.3682
PF3D7_0625300.1	PF3D7_0625300.1;844	844	8.617	12.4627	6.4573	9.8583	6.1315	10.347	8.2665	8.1246	7.6818	9.0534	7.0341	10.4353	9.2509	7.0112	11.4008	9.1295	9.3857	7.6373	8.4743	9.516	11.1636	6.8535	5.7186	9.3759	12.7949	6.6868	12.3284	8.3714	9.8925	10.7661	8.5987	5.0768	13.4096	13.0851	6.5689	12.2444	5.8344	7.352	7.4937	12.0352	11.2433	9.9284	10.4611	7.4747	8.6844	8.9542	7.8075	7.5315	6.3576	10.2521	12.1582	14.259	8.8654	8.877	10.0836	9.6629	7.7085	9.1528	9.4149	8.0308	7.4048	7.6313	9.9781	11.1159	10.3505	6.2089	7.492	10.1448	6.788	10.6485	8.517	7.6967	10.4026	9.6969	8.2731	6.8914	9.3094	8.8265	11.4777	10.514	7.2054	8.0971	10.3214	8.1989
PF3D7_0625300.1	PF3D7_0625300.1;845	845	8.3037	12.8622	5.7361	8.9728	6.2891	10.1594	8.9929	8.2328	8.4008	8.5862	7.4012	9.3226	8.2217	6.763	11.462	9.2606	8.5882	6.2885	8.9461	7.7556	10.1736	6.2215	5.7181	8.6861	11.7909	6.5329	12.676	9.1177	10.0916	10.2552	7.5159	5.3448	12.9125	12.0467	8.26	12.317	5.7415	7.7425	6.9681	12.3191	11.9113	10.7546	9.0905	7.2	7.7464	9.0322	7.6414	7.9804	5.0321	9.2847	12.7006	12.5538	9.8715	8.6023	10.4699	9.0516	8.5098	9.6122	9.4828	7.0804	6.8786	7.9053	10.5965	10.488	10.6037	6.4082	7.4091	8.8375	6.7238	10.6577	8.1929	8.215	10.8842	9.7382	8.4616	7.0347	9.189	8.6163	10.7056	10.9367	6.9511	7.7615	9.4472	8.2595
PF3D7_0625300.1	PF3D7_0625300.1;846	846	8.3263	12.8267	5.7353	6.602	5.2994	10.4021	7.9909	7.6154	6.6505	7.1219	7.1549	9.4325	6.308	5.0887	11.3804	8.4415	8.0927	6.4593	7.6028	9.3728	6.2865	5.2441	6.1753	8.9353	6.2804	5.8296	11.8121	8.848	9.5248	7.8496	7.0037	5.6767	12.8259	6.8496	6.6862	12.2218	4.9054	6.0009	7.499	13.2576	10.9443	10.5276	7.4696	6.8077	7.934	7.8596	7.458	8.1586	8.0269	9.7854	12.6191	8.6648	10.5125	8.6864	9.7832	8.8325	7.8161	10.0674	9.4701	7.2927	6.7373	6.9977	9.237	11.0545	10.8455	5.6642	5.2254	8.3141	6.6165	9.5343	9.1519	8.8629	11.6864	9.9932	9.0023	7.4206	9.0567	7.9491	11.0956	10.8714	6.0866	7.5919	9.1913	7.7766
PF3D7_0625300.1	PF3D7_0625300.1;847	847	7.9097	9.9323	5.7004	6.7815	4.8934	9.8318	7.9895	7.0185	7.6147	9.963	7.9579	9.5138	7.2177	6.3306	12.0162	8.8459	7.792	7.1947	8.8259	8.5828	8.4273	7.2386	5.1214	8.9417	6.2703	8.3515	12.4732	8.8549	9.0154	8.5369	8.8104	4.5122	13.1154	7.3871	7.4258	12.4382	5.9167	8.1138	6.5552	9.274	11.618	6.4207	8.4089	7.527	8.0836	8.0437	7.4373	6.609	6.0807	8.9567	12.755	9.4205	6.6978	8.75	8.8394	5.4712	6.1208	10.4589	5.7493	6.9168	6.7137	9.3432	10.1637	9.4847	11.2538	7.0844	6.3915	10.2686	9.0376	8.5979	7.5593	7.4108	11.7033	8.6821	8.0809	7.0465	10.8114	8.5119	10.2415	11.412	7.1201	7.748	10.8504	8.1482
PF3D7_0625300.1	PF3D7_0625300.1;848	848	8.1001	10.0711	6.5712	7.3643	6.1781	10.5871	8.1697	6.9417	8.7816	9.4207	7.3349	10.434	7.489	6.7687	12.5953	8.8817	8.1858	6.8194	8.9136	8.9419	8.0706	6.89	5.1416	8.0779	7.5804	7.3979	12.2657	8.7523	9.0598	8.2754	8.1976	4.1085	13.427	8.4232	7.1708	12.2629	6.2981	7.3573	7.1468	9.2016	11.7208	6.2591	8.915	7.8165	7.6266	8.2576	8.1832	7.162	6.3271	8.6441	12.4742	9.6607	7.0378	8.9807	8.6767	5.3975	3.6053	10.6112	6.3771	7.6669	7.2009	8.1832	10.0262	9.5893	11.2341	5.729	6.7321	9.087	7.5844	8.9284	7.5832	7.0934	11.731	9.9531	9.2351	7.4036	9.9353	8.5951	10.1806	11.957	7.2548	7.4033	9.5564	7.9171
PF3D7_0625300.1	PF3D7_0625300.1;849	849	7.6303	9.237	6.0101	7.3237	6.4303	9.9057	8.073	6.8709	8.1245	9.6462	7.4682	10.1359	7.0917	7.0745	12.5577	9.4015	7.805	7.1007	9.1876	8.6314	8.1137	10.6524	4.9681	7.9569	7.071	7.1016	12.1113	9.1357	9.006	7.9325	10.8888	4.1144	11.9518	8.2098	6.8798	12.6249	6.3663	7.8231	6.5196	8.5064	11.9821	5.9738	9.3839	8.0142	7.24	7.4071	9.0454	6.8253	6.6559	9.2753	12.6031	9.9841	7.4608	10.0638	8.8741	5.9869	5.1534	11.0498	6.0708	8.072	6.8705	8.9576	9.5193	10.1389	11.5215	6.6276	6.7824	7.4398	6.708	9.306	7.4804	7.628	12.0066	9.9992	9.5735	8.0206	10.2551	8.3608	10.533	11.8682	7.2202	6.6651	9.3629	10.422
PF3D7_0625300.1	PF3D7_0625300.1;850	850	7.8396	10.2598	7.11	7.283	6.9908	10.3627	8.1351	8.2658	8.5378	9.8241	8.2891	10.2169	7.2826	6.3661	10.7831	9.1177	8.3498	7.0037	8.2748	9.5129	8.4854	10.4642	5.8097	6.5596	8.606	7.126	11.3835	8.3413	9.5454	8.3631	10.7759	5.0622	8.8069	8.6586	6.8514	11.5229	7.5848	8.4399	8.0288	8.9391	10.8067	6.6294	9.1998	8.7475	7.9505	7.6769	7.2897	7.5164	6.7033	9.809	11.0745	10.2464	8.2279	7.9489	9.6347	5.4097	6.9601	12.0625	6.4479	8.5549	8.2685	8.3747	9.6261	8.6881	11.6983	7.3356	7.3694	7.4116	7.2118	9.6946	6.8239	8.4363	13.2222	8.0411	9.1551	8.8904	9.6612	8.6169	9.8354	12.1531	8.302	8.033	8.4081	7.2593
