## Supplementary material for "Proteome-wide antibody responses to PfSPZ Vaccine include cross-reactive antibodies that correlate with protection from malaria": PeptideArray_all_peptides: 367676_file08 (part 68 of 204)

SEQ_ID	PROBE_ID	POSITION	P14_pre_NO	P39_pre_YES	P17_pre_YES	P46_pre_YES	P10_pre_NO	P49_pre_YES	P29_pre_NO	P42_pre_YES	P13_pre_YES	P14_post_NO	P39_post_YES	P17_post_YES	P46_post_YES	P10_post_NO	P49_post_YES	P29_post_NO	P42_post_YES	P13_post_YES	P40_pre_NO	P02_pre_NO	P45_pre_NO	P04_pre_YES	P11_pre_NO	P20_pre_YES	P15_pre_NO	P05_pre_YES	P16_pre_NO	P40_post_NO	P02_post_NO	P45_post_NO	P04_post_YES	P11_post_NO	P20_post_YES	P15_post_NO	P05_post_YES	P16_post_NO	P44_pre_YES	P38_pre_YES	P48_pre_YES	P31_pre_YES	P34_pre_YES	P06_pre_NO	P47_pre_YES	P35_pre_NO	P07_pre_YES	P44_post_YES	P38_post_YES	P48_post_YES	P31_post_YES	P34_post_YES	P06_post_NO	P47_post_YES	P35_post_NO	P07_post_YES	P36_pre_YES	P25_pre_YES	P23_pre_YES	P22_pre_NO	P27_pre_YES	P30_pre_YES	P12_pre_YES	P26_pre_YES	P51_pre_YES	P32_pre_YES	P28_pre_YES	P24_pre_YES	P08_pre_YES	P19_pre_YES	P50_pre_NO	P36_post_YES	P25_post_YES	P23_post_YES	P22_post_NO	P27_post_YES	P30_post_YES	P12_post_YES	P26_post_YES	P51_post_YES	P32_post_YES	P28_post_YES	P24_post_YES	P08_post_YES	P19_post_YES	P50_post_NO
PF3D7_0625300.1	PF3D7_0625300.1;851	851	8.2236	7.9558	5.9577	6.5275	8.1513	8.9911	8.3658	9.1477	9.5741	8.2683	7.092	7.1446	6.9071	9.1506	9.0722	7.3742	8.8914	6.8445	6.1104	8.6094	8.4031	10.1364	6.154	6.6564	7.014	11.2371	8.8167	7.8672	9.0706	8.2302	10.3119	6.4461	7.7477	7.3415	9.904	8.9817	5.8074	7.5877	6.6221	6.2621	6.5615	6.4673	10.1565	8.3907	8.5475	8.0786	7.4201	6.7807	6.7325	9.0425	7.9396	10.3829	6.2771	7.7097	8.8638	5.8545	6.0764	11.0616	7.593	8.2446	6.8041	8.9563	10.0164	6.9692	10.9843	6.5176	8.0903	7.3839	8.1616	8.7114	7.5276	8.3101	12.3028	8.381	8.798	7.8257	9.7593	8.4769	8.3669	11.2066	7.1229	9.7717	8.8909	7.401
PF3D7_0625300.1	PF3D7_0625300.1;852	852	8.8023	12.3332	5.7586	6.7861	8.3137	9.7	8.6934	8.8725	9.4458	8.6904	7.067	8.2058	6.6184	9.9035	10.0728	7.7281	9.1171	6.4443	7.5699	7.8054	8.1274	10.9219	5.9498	8.4891	8.2179	8.4202	7.8935	9.1095	8.7739	8.2127	10.6288	5.5407	8.4276	8.9238	7.4861	7.5259	6.0631	7.5912	6.1908	11.5791	6.6751	6.4075	9.2111	8.1252	7.3436	7.9817	8.1885	6.6589	7.3309	8.3764	7.9756	9.2594	7.9788	7.4565	7.7105	6.541	7.5381	9.8957	7.3183	9.2398	7.738	9.0049	9.5219	8.5688	10.9271	6.965	5.7126	9.6357	7.567	7.5056	7.1807	8.2325	11.3653	8.5172	9.0951	8.7875	10.5277	8.2363	9.1108	11.2183	7.3852	7.6929	9.7246	6.5656
PF3D7_0625300.1	PF3D7_0625300.1;853	853	7.256	7.4173	8.4766	7.0598	8.5613	9.0491	7.7677	8.904	9.1649	7.6132	7.2176	8.0334	6.7166	9.7464	9.6888	6.1655	8.3518	6.8171	5.3778	7.7799	8.9612	11.1244	7.2431	6.5064	7.2819	9.6711	7.9554	8.339	7.7489	8.7228	11.2744	6.3356	6.8547	8.0377	8.2276	8.7495	6.6014	7.3299	5.9653	8.6113	6.9147	6.7131	9.1236	7.8323	6.6308	7.7524	7.2424	6.1069	8.2671	8.2583	7.2578	9.3082	6.4751	7.1055	7.8618	6.5685	7.6641	10.7499	7.5534	9.2948	7.568	7.7704	8.808	9.3268	10.9692	6.3978	6.2643	9.8209	6.9435	7.4807	6.9161	8.3444	11.3404	8.4689	9.3467	8.296	9.4926	7.8457	9.9857	11.6971	7.6586	6.8045	10.177	6.4699
PF3D7_0625300.1	PF3D7_0625300.1;854	854	7.7744	8.4943	6.306	6.1089	8.4459	9.7708	8.3134	8.9257	8.9642	8.3511	6.8689	7.7241	6.5481	9.6535	10.0097	8.8739	8.7687	6.9628	5.9103	7.4249	8.2567	11.4405	6.5467	6.8959	7.178	10.3634	8.7661	8.4081	7.5968	7.8978	11.6102	6.2422	6.989	7.5018	8.4224	8.9178	5.839	7.5724	5.3406	8.1057	5.954	5.8472	9.1037	8.0174	7.0001	7.4118	7.1954	5.8156	9.3201	8.3879	7.6315	9.5041	7.4778	6.8455	8.4488	6.1493	8.8037	11.1824	7.0976	9.5071	6.9584	8.7308	9.0959	8.6119	11.2073	6.3854	6.842	9.8383	6.8844	8.7407	6.8857	8.7298	11.5838	8.2233	9.0416	8.171	9.4632	7.9695	9.0147	11.7189	7.3014	7.4609	10.1272	6.7268
PF3D7_0625300.1	PF3D7_0625300.1;855	855	7.8037	8.3272	5.8804	6.9878	8.3213	10.272	9.298	8.6681	8.9122	8.444	6.2748	8.3989	6.7948	9.7497	9.9966	9.2149	8.9124	6.2658	5.9544	7.87	8.6083	11.0788	6.7266	6.2705	7.8323	10.4909	8.933	8.204	8.0257	7.985	11.3745	6.5744	7.1272	8.3294	8.7424	8.5587	6.5904	7.1129	7.5825	8.5908	7.4663	6.6851	9.1282	8.1973	6.3074	7.2481	7.8039	6.5144	7.8214	8.326	7.791	9.0188	6.9101	7.3215	8.7519	6.2578	8.8104	10.9095	7.0254	9.5468	7.0596	8.6098	8.9754	8.7583	10.736	6.5143	6.5311	9.1786	7.6296	8.4029	6.6014	8.5603	10.9442	8.445	9.5061	8.0637	9.4964	7.8752	9.5683	11.2802	6.8407	6.7298	9.5907	6.4919
PF3D7_0625300.1	PF3D7_0625300.1;856	856	7.4074	8.046	5.7975	6.4116	8.4833	10.2822	8.7321	9.2777	8.9561	8.0739	6.3681	7.698	6.6091	9.3544	10.0341	7.6256	8.6443	6.1391	6.4598	7.6176	8.6067	11.2395	6.974	6.4548	6.8602	10.7282	9.0994	7.9198	7.198	7.7378	11.2301	6.8245	7.0387	7.8432	9.032	8.9578	6.4383	6.9288	6.5583	7.7467	7.2906	5.8296	8.8573	8.0147	7.0257	7.4898	7.2424	5.9086	7.3505	7.9042	7.3062	8.828	7.5253	7.3655	8.2649	5.7631	8.7436	9.2299	6.832	9.3349	8.1659	8.2983	8.5241	8.0654	10.3776	6.6163	5.8143	8.7255	7.2332	8.449	6.6292	8.9109	10.1637	8.1438	8.8731	8.3773	8.7705	7.7775	9.1043	10.8002	7.1018	6.705	9.1674	6.6172
PF3D7_0625300.1	PF3D7_0625300.1;857	857	7.4141	7.9376	5.5919	6.6678	8.5817	9.3125	8.1919	9.2649	8.6726	7.8127	6.9285	7.8878	6.5083	9.4924	9.2451	5.5928	9.3295	7.1849	5.6845	7.1038	7.9565	6.6201	6.4984	6.5503	6.1761	10.7994	9.0856	7.9642	7.1564	7.8874	7.6826	6.6493	6.098	7.0846	9.1553	9.1208	8.1593	6.3674	6.3288	8.06	6.8934	6.585	8.3651	7.5612	6.4761	7.0261	7.0349	6.0856	7.2768	8.1925	6.4436	8.453	6.841	6.4622	8.0447	7.0093	8.5491	10.0846	7.1252	9.1348	7.1155	7.7322	8.7009	7.9776	10.0882	5.8392	5.8281	8.5267	8.3151	7.8685	7.3139	8.0644	10.6963	7.9544	9.2062	7.4824	8.584	7.8298	8.9168	10.8804	7.0281	6.9646	9.1644	6.717
PF3D7_0625300.1	PF3D7_0625300.1;858	858	7.157	9.027	5.295	5.5534	8.7774	9.8239	9.359	10.6305	8.8515	7.8318	6.724	7.9841	5.6963	9.7151	9.5954	6.6619	10.3304	7.2631	6.3103	7.661	8.3396	6.2848	6.7151	6.9608	6.1697	10.3812	9.0555	7.826	7.9262	8.7816	7.71	6.3853	6.9366	7.0417	9.5317	8.8983	6.7173	6.6109	7.8927	9.1809	6.8319	6.3632	8.9752	8.6099	7.1393	6.9631	6.5323	7.6345	7.583	9.1278	6.5229	8.9538	6.5497	6.9336	8.1546	6.2474	9.1771	9.7455	7.2745	8.3142	6.8714	7.231	8.331	9.4294	10.0284	6.2722	6.4691	8.6357	8.3177	8.058	6.9887	8.4137	10.7084	8.0447	8.464	8.0531	8.846	8.043	9.8762	10.7527	7.0378	7.0757	9.147	7.4302
PF3D7_0625300.1	PF3D7_0625300.1;859	859	7.8693	9.6404	6.323	7.1121	8.1459	9.4075	9.1849	9.6927	8.3079	8.7222	6.9668	6.4938	7.2113	9.3075	9.0775	8.5262	10.3792	7.0809	7.9464	7.9528	9.0655	7.8486	7.3263	7.3171	6.3656	10.8165	8.6978	6.9569	8.1514	8.9225	8.3656	7.8278	6.8376	7.3257	8.7564	8.3998	6.3368	7.143	7.6457	9.2946	7.2111	6.6394	8.7827	7.6591	7.3731	7.6533	7.365	8.0561	6.8095	9.0669	7.5721	8.5761	7.0158	7.2109	9.4155	6.6479	7.1552	11.1895	7.8317	8.0484000000000009	6.3612	8.0933	9.4561	9.475	10.3846	6.4648	6.9272	9.095	8.4734	8.2376	8.2328	6.9287	12.3071	8.3636	8.1702	7.377	8.8978	7.8301	9.9754	10.7307	7.1132	7.9395	9.2903	6.8274
PF3D7_0625300.1	PF3D7_0625300.1;860	860	8.2055	9.6107	8.2205	6.8441	8.1236	10.1024	10.6858	11.756	8.1496	8.3725	7.8174	7.3596	6.9229	9.4365	10.1624	6.4611	11.8574	7.2823	6.5595	8.2445	9.2599	8.2169	9.7568	6.904	6.8244	11.2164	8.5443	6.8504	8.2363	9.0273	9.1504	10.3042	6.6523	7.0891	9.7756	8.9533	9.8194	7.9682	9.4201	9.3758	7.3349	8.5689	8.4552	7.1323	7.5931	8.1666	7.976	8.8602	6.7027	9.0041	7.4429	9.0503	6.1315	7.2354	8.7995	6.7869	6.9268	11.5673	8.1024	8.9742	6.2475	8.479	9.6587	10.231	8.9722	7.5466	7.9056	9.2037	10.0319	8.8355	7.6219	7.1584	12.2395	8.643	9.2718	7.7432	8.9744	8.3553	10.5949	10.0103	7.3501	8.7597	9.8708	7.9976
PF3D7_0625300.1	PF3D7_0625300.1;861	861	7.9971	10.7136	6.2551	7.5362	9.8681	9.7263	10.2496	11.3484	10.2953	8.5885	7.4969	8.3969	7.0062	10.9497	9.8074	6.2052	11.4354	7.532	5.8997	8.3255	9.3021	6.535	8.2754	7.5251	6.6585	11.2024	8.9072	5.8897	8.7578	8.8349	8.1355	8.2874	7.2955	7.6102	9.3456	8.3725	9.8557	7.7298	10.2203	10.4302	8.532	6.791	9.2254	9.5721	7.3851	7.5628	7.5762	9.5596	6.6826	9.8735	7.5583	9.2556	7.6776	7.2382	9.3555	5.4426	4.2563	12.0813	7.6365	5.5211	5.9505	9.7518	10.4374	9.7595	10.6608	6.7197	7.7562	9.2767	7.506	9.1806	7.8747	6.1989	12.2115	8.5731	7.3633	7.4748	9.9754	8.3088	9.8973	11.1	7.1504	8.6772	9.6875	6.2711
PF3D7_0625300.1	PF3D7_0625300.1;862	862	8.2446	9.7155	5.1687	7.0239	8.8395	10.2945	8.3879	9.306	9.293	8.9064	6.6616	7.1293	7.2475	10.5052	9.9863	6.5392	8.983	7.5666	6.5564	8.3703	8.7561	7.2549	7.5364	6.9727	5.607	11.1329	9.1817	7.3024	8.3937	8.6212	8.3966	7.5997	7.7678	7.2907	9.4519	10.4437	7.7862	7.7274	9.8468	9.8527	8.4035	6.4601	8.707	10.0245	7.9789	7.1768	7.5918	9.2095	6.4489	9.4247	8.2054	8.6626	9.8308	8.2541	9.0983	5.8477	6.4244	9.1407	7.648	5.2032	5.2445	7.9719	9.747	9.3951	8.5789	6.0132	6.5925	9.7211	7.1196	9.5787	7.2843	7.9044	10.1601	8.5561	7.1505	7.1352	8.8826	6.7974	9.6913	9.3643	6.8232	7.0297	10.3771	5.7845
PF3D7_0625300.1	PF3D7_0625300.1;863	863	8.372	8.5205	6.1977	7.6603	9.5049	8.7648	6.6365	7.879	8.4453	8.9513	5.9262	6.8844	6.9217	10.1259	8.996	6.6452	7.1201	7.2183	5.9821	7.9479	8.4201	10.2737	6.3918	6.7278	5.5426	7.9868	7.8211	5.8298	7.8581	7.7686	9.1275	6.9118	7.4016	6.8447	7.6773	8.3292	6.0755	7.3151	9.9771	8.378	9.1171	6.2434	7.9058	10.2694	7.9198	7.0676	8.4215	9.1761	6.1888	9.285	6.9667	7.4032	6.2623	8.9679	9.679	5.4077	5.4935	7.181	7.3359	5.4594	5.1727	7.6993	9.4009	9.3856	8.2166	6.1102	5.7104	9.8037	7.0436	9.1984	6.9929	6.4243	9.411	8.3013	7.062	7.3559	8.7109	7.2272	10.0729	8.695	7.0625	7.1048	10.4448	7.1779
PF3D7_0625300.1	PF3D7_0625300.1;864	864	7.4633	8.6732	10.3812	7.0767	6.1104	7.0978	5.6579	7.2909	5.8043	7.7548	6.312	7.2303	7.7026	5.9381	6.9293	5.4705	6.6737	6.2477	5.7071	7.4841	8.3377	7.1441	6.5315	6.1532	4.6381	5.7908	6.8576	5.4851	8.1578	8.291	7.3208	6.5714	6.2298	5.9081	5.9732	6.9202	5.0947	5.8987	9.6191	7.8971	6.7096	4.8043	7.6171	10.0103	6.4565	5.4896	6.9717	9.8609000000000009	4.701	8.5952	5.3431	7.2093	6.0826	8.2463	9.5483	5.0365	5.4728	6.8864	6.8432	5.5841	6.0014	7.5433	9.8519	9.1159	8.5331	6.2052	5.7129	9.6643	6.3063	9.3288	5.5659	6.5679	8.9639	8.1186	6.4082	5.8819	8.0819	6.6482	9.9679	9.6688	5.7923	6.438	10.1501	6.9729
PF3D7_0625300.1	PF3D7_0625300.1;865	865	7.7389	7.624	6.8278	6.9939	6.2596	9.6928	5.8941	6.8311	6.5776	7.7493	6.6699	6.1717	6.7991	6.7002	9.6729	6.0955	5.8053	7.3227	4.8846	8.5418	7.941	5.8552	5.4373	6.0856	6.4361	6.7896	6.1961	4.6421	7.8932	7.7965	8.0521	5.3118	7.0198	7.2768	6.8052	6.1707	6.5544	7.2959	9.503	7.6396	8.7024	5.0179	8.0481	10.2332	7.4363	6.1334	6.5455	9.3945	5.3674	7.6554	5.7751	6.7482	5.7522	8.1928	9.1864	5.1293	5.8934	6.7264	6.6768	5.195	6.2972	7.3372	8.6762	8.4636	7.6087	6.3386	5.7769	10.2227	5.2453	8.9771	5.8462	6.586	8.2665	7.6207	6.2546	7.395	8.9687	6.6152	8.8605	8.2833	6.2466	6.5765	10.3652	5.1795
PF3D7_0625300.1	PF3D7_0625300.1;866	866	7.2838	6.3012	5.394	5.9814	5.5771	9.1596	5.9329	6.6511	5.1707	7.5216	6.0514	5.9395	5.8676	6.4243	9.295	6.1171	6.8202	6.7758	4.2898	8.1686	7.7747	6.2018	6.2286	6.3443	6.4883	6.5798	5.1077	4.4101	8.2091	7.8836	7.8413	6.0712	6.8336	6.4046	6.6044	5.4107	6.2279	5.3723	9.6729	7.35	7.2467	6.3089	7.2458	9.4427	6.6073	5.4647	6.1886	9.1345	3.9837	5.9081	5.3427	6.0755	3.9846	7.5447	7.5577	4.464	4.5583	5.2449	6.5075	5.2083	4.813	7.0689	7.5692	8.8436	6.3832	5.2931	5.3677	6.0442	5.6302	7.6927	5.5376	5.91	7.3451	6.1707	4.9846	6.3156	7.8731	6.1677	8.264	7.5749	5.441	5.5668	5.6206	5.3837
PF3D7_0625300.1	PF3D7_0625300.1;867	867	6.293	8.2937	4.5577	6.3071	5.986	8.3432	6.2061	7.9221	5.4963	6.8856	5.522	4.5801	5.876	6.2075	8.4696	7.0453	7.8195	6.1048	5.0148	7.5587	6.9647	8.0979	5.9523	5.7046	5.111	5.392	5.3363	4.5014	7.5629	7.0128	9.8582	3.9891	6.0226	4.8258	5.0892	4.2494	5.0717	6.4034	9.0626	7.0234	5.0768	6.6946	7.1078	8.9011	6.031	5.3789	4.9672	9.1083	4.2638	3.839	4.9449	5.9575	4.0781	7.97	6.884	3.4555	5.1827	5.0312	6.3318	4.225	6.0991	6.263	5.2746	10.0857	6.1256	5.947	4.3764	6.1043	4.8545	6.478	3.7214	4.7861	6.6972	5.9018	5.7576	6.919	7.2116	5.4087	9.7332	7.2077	6.8475	5.4973	6.1196	5.2188
PF3D7_0625300.1	PF3D7_0625300.1;868	868	5.79	7.7408	5.4584	5.4656	7.1972	8.4939	5.1039	4.373	7.3303	6.1252	4.5789	5.4986	6.3804	7.6025	8.2271	4.5789	6.7785	6.2915	5.7506	5.4614	5.8704	5.8738	8.1522	5.408	4.5416	5.4373	5.1731	4.5021	5.8331	6.8633	8.0778	7.8352	6.2104	5.2824	5.8848	4.5613	4.742	5.6673	5.7991	6.7996	4.8243	4.7328	7.5009	9.0987	5.9862	6.1739	5.0768	5.6179	4.1027	4.4925	5.8858	4.06	3.2403	7.9236	6.3916	3.7431	5.3384	5.2787	6.4817	5.0553	6.4696	6.1041	7.0566	10.5114	5.887	5.6302	5.0246	6.328	5.2392	6.5977	4.6404	5.432	7.8582	5.8512	4.7918	6.4217	6.7252	5.1383	10.2091	6.9467	5.6091	3.7115	6.7308	6.1361
PF3D7_0625300.1	PF3D7_0625300.1;869	869	6.8603	9.3347	6.5399	6.914	0.6323	9.8475	5.8992000000000004	6.5122	4.682	7.0224	4.0418	5.6616	6.3109	4.844	9.6566	5.565	6.5487	7.253	4.6633	5.9916	6.285	4.7219	6.4923	6.3225	5.9505	6.3761	5.1148	5.2623	6.6757	5.8324	5.9759	4.7065	6.9544	6.2728	6.3245	5.4019	5.0972	6.1747	5.0631	8.5849	4.7934	7.6288	7.8773	10.1622	5.8585	5.6814	4.5223	4.9463	4.2079	5.5254	7.2572	4.9059	7.7492	6.8183	5.8602	5.0479	5.6865	6.2384	7.3126	3.848	5.6738	7.0676	7.134	10.2819	6.0889	5.6179	4.9064	6.4814	4.8181	6.0363	4.4443	4.7829	7.7875	6.1948	6.2636	6.286	8.528	5.9725	10.1384	7.2243	5.7482	3.4209	6.4614	5.0215
PF3D7_0625300.1	PF3D7_0625300.1;870	870	6.5022	6.4548	6.2996	7.256	3.7236	9.1663	6.3377	5.435	5.0246	6.7883	4.4289	6.4131	6.1029	2.9946	8.948	4.926	6.2399	6.3112	5.4676	5.1946	4.9759	4.1914	5.3491	6.3239	6.3127	6.335	4.1334	4.7613	5.8495	5.4947	6.0559	3.0144	6.5148	5.7761	6.3311	4.1318	5.2965	5.8017	4.9265	6.3171	3.8836	5.4104	7.496	10.192	6.1773	8.0377	6.0418	6.0862	4.2987	5.7856	6.2718	6.0347	2.3646	6.7022	6.8057	8.379	4.2765	6.5426	7.1764	6.3052	6.1352	6.1967	7.792	9.4219	6.1035	5.0725	5.5056	5.0695	5.6401	6.1615	8.0941	5.7425	8.9361	6.6649	5.7219	6.0157	7.3426	6.7371	9.2899	7.331	4.669	6.6872	5.7845	5.5454
PF3D7_0625300.1	PF3D7_0625300.1;871	871	6.8097	5.1428	10.9581	7.3228	2.9486	8.6119	4.9141	5.4809	0.1375	6.7696	5.4561	5.5138	6.6682	4.7787	9.3142	4.2502	4.9625	4.7661	5.4709	6.143	6.7995	4.852	5.565	5.8878	6.2081	4.5801	8.0606	4.0566	6.0186	6.3423	6.3884	3.2555	6.0697	7.112	1.8074	9.6205	5.3158	9.2592	7.0366	4.3889	6.872	5.5604	5.7988	7.9036	5.2242	12.0525	9.913	6.7916	2.4356	5.2544	6.9563	5.9186	4.3806	6.9364	6.1577	12.264	6.3427	6.6384	5.7382	11.3263	5.3747	6.77	7.2717	11.1719	6.3334	4.9625	5.5683	5.8659	6.3486	6.9733	11.7963	7.3843	8.4105	6.3897	10.4738	5.8166	7.3507	6.6216	10.6268	8.2624	5.3096	8.0768	6.5151	5.7897
PF3D7_0625300.1	PF3D7_0625300.1;872	872	7.8667	5.2122	12.3135	8.0657	3.2048	6.9342	5.897	6.0568	4.1969	7.6637	5.5677	6.3588	7.5708	2.0841	6.9676	6.5636	5.7955	5.8357	4.4899	5.591	7.0532	3.8319	4.5198	4.8425	5.8158	4.126	6.0862	5.8948	5.9198	7.5193	5.9458	5.073	6.1079	7.0671	3.7538	5.8878	5.0268	6.6094	6.2515	4.9667	9.5449	4.5423	4.6135	5.8684	7.7548	12.8137	6.0762	6.2824	4.6427	5.1445	7.2258	5.366	5.6433	5.9381	5.195	12.8253	7.4062	6.2647	5.3154	5.8824	8.8962	5.9148	6.4827	10.3773	5.3761	6.8636	4.9584	6.7063	5.599	6.2481	12.3268	6.9584	8.5185	6.379	6.0479	8.8077	7.2556	6.3111	10.4611	5.943	6.9056	5.9265	7.4133	4.3688
PF3D7_0625300.1	PF3D7_0625300.1;873	873	8.3871	5.855	6.0715	5.4848	4.1359	9.047	5.877	6.4075	2.7929	8.4667	4.9449	6.6809	5.4851	3.3045	8.5377	5.0652	6.4599	4.8595	5.0126	5.5823	7.8781	5.0587	4.4535	5.5583	6.1187	4.3937	5.6826	4.4046	6.4599	7.5021	5.8148	3.7949	6.3309	7.1683	3.6519	6.37	5.6369	5.8975	5.5625	3.9579	6.9369	4.4822	5.4091	5.7753	8.9585	6.4107	6.4041	5.121	3.4356	4.5385	7.2939	5.1671	3.7866	5.8382	5.9155	6.2836	6.6273	7.1777	5.7463	6.9667	6.4874	5.6676	5.8281	10.5785	5.8176	6.0041	4.2735	7.6154	6.0099	5.8839	6.1318	6.2055	7.3731	6.0221	6.6906	6.5068	7.3701	6.1843	10.144	6.5905	6.4762	4.9667	7.9353	5.5832
PF3D7_0625300.1	PF3D7_0625300.1;874	874	8.4005	5.0622	6.1085	4.9288	3.5348	8.8038	5.9725	5.6993	2.1953	8.473	7.8716	6.0343	4.6118	1.2141	8.7285	5.689	6.5779	5.114	4.7554	5.8841	7.8492	5.6614	5.4754	7.7882	5.946	4.7703	5.8035	4.6502	7.8174	6.9352	6.5292	3.8176	7.1168	5.7639	5.9962	5.9009	5.8858	6.6064	6.0997	4.3923	3.7442	4.9326	6.434	4.1827	8.688	7.2593	5.9277	5.4941	3.9117	5.6596	6.4123	7.9998	4.8929	5.3237	6.969	4.7975	7.297	6.4463	5.0058	6.0422	6.1845	6.0674	6.457	9.6836	10.8917	6.3618	6.4345	6.3675	5.8565	6.8059	6.4893	6.9443	7.6475	6.7625	6.6081	6.803	7.7586	5.3565	8.9944	11.4083	6.913	7.6807	7.1524	5.2843
PF3D7_0625300.1	PF3D7_0625300.1;875	875	7.2541	5.6267	6.3054	5.4754	4.073	6.7779	5.1631	6.7487	4.2758	8.47	4.7076	5.5677	6.3512	3.7257	7.2272	4.9146	6.8447	5.5552	4.4653	4.8135	7.0538	4.7463	6.0575	6.2032	5.3262	3.5021	6.5642	4.1326	5.4819	6.4841	6.9622	5.9291	6.7745	4.4216	4.0009	7.327	4.1018	5.634	4.905	2.546	4.2608	4.0054	5.2346	5.09	7.7436	4.5969	4.8237	4.814	4.4469	6.5121	5.2769	6.1504	3.7623	5.6854	6.1977	4.0652	6.6692	6.7821	5.7222	6.2373	6.6687	5.2327	6.1637	10.1288	6.406	5.3176	5.1367	7.0906	5.5506	5.5531	5.1465	6.2658	8.2247	6.2915	6.843	7.054	7.1962	6.4853	10.911	6.5529	5.5491	3.9079	7.6842	5.7393
PF3D7_0625300.1	PF3D7_0625300.1;876	876	8.2092	5.7993	6.4749	5.4326	3.2219	6.8846	5.5934	5.774	3.3813	8.0519	3.7148	6.0418	5.3604	3.5135	5.4983	4.8714	6.5218	6.0987	5.1514	7.2974	7.8324	4.8595	7.3294	6.6572	5.9878	3.7334	7.1298	4.811	6.5185	8.4866	7.0313	7.6229	7.4332	6.3809	4.4951	7.4574	6.9982	4.6707	5.517	4.9231	4.211	4.7328	3.9439	5.8795	7.9279	5.6596	4.7876	4.6398	4.0721	7.591	7.7851	6.0676	5.235	6.4696	5.5329	4.6058	7	6.6447	4.7241	7.0934	6.6861	6.6018	6.4011	7.6654	6.0224	4.8197	5.1189	7.4171	5.9208	6.5217	5.8797	6.6026	8.5249	5.943	7.6414	7.1733	8.352	6.2207	8.1361	6.9342	5.4906	5.4912	8.0916	4.0453
PF3D7_0625300.1	PF3D7_0625300.1;877	877	8.8975	6.1069	5.6985	5.2449	3.9864	6.0332	5.9989	6.8881	5.0963	8.2758	5.0117	6.0164	5.6851	4.3861	5.4363	5.4366	6.4244	5.133	5.1404	6.9281	8.918	5.5065	6.3205	8.5549	6.6216	4.9064	7.8349	5.6531	7.6131	7.2075	6.5306	6.0197	9.3759	7.6536	4.8919	7.4395	7.9089	6.12	5.384	4.7772	5.4989	6.6463	5.9547	6.339	8.5368	5.8465	4.3937	5.8892	3.3757	8.0278	7.2433	6.2275	4.9193	6.2955	6.3752	4.0374	7.2565	6.1717	5.5708	6.5947	6.373	7.3492	5.5705	6.7702	4.9653	5.6699	5.3248	7.7454	7.238	6.1346	5.9565	6.2666	7.9977	6.8918	6.4216	6.5276	8.4008	7.7623	7.2958	6.9485	5.6415	6.0592	8.5411	6.1198
PF3D7_0625300.1	PF3D7_0625300.1;878	878	8.7953	6.2688	4.7597	5.8714	5.2994	5.3951	6.9131	7.8489	4.3999	7.7485	5.8225	6.4661	5.3913	5.067	4.8684	6.3318	6.7054	6.2085	4.594	7.2347	10.124	4.5304	5.1695	7.3781	5.9623	4.7814	10.3247	6.1777	7.5654	9.9388	6.856	2.9107	9.0874	5.9115	4.9227	10.7405	5.1695	9.3154	4.7824	4.8535	5.3295	6.3404	5.7944	5.8158	8.8771	6.3072	7.4064	4.7934	2.3674	8.3249	10.5029	7.1892	5.6073	6.5552	5.757	4.4121	6.4878	5.8632	5.6094	7.6895	6.3422	7.5221	6.5148	7.1356	5.3208	5.7779	5.3012	7.816	7.1162	6.0173	5.6206	6.1942	7.7957	7.3801	8.6815	6.3025	7.8515	7.6066	8.1516	7.1253	6.0923	5.7816	7.7454	5.9986
PF3D7_0625300.1	PF3D7_0625300.1;879	879	7.9912	5.7463	6.0531	5.3961	4.6017	5.8721	7.2997	7.9874	3.6253	8.2015	4.1763	5.6548	5.6721	4.6554	5.4033	6.4345	8.1843	6.8455	4.2787	7.3528	9.502	5.2098	5.7647	7.3596	6.0894	5.3096	10.3105	5.8537	7.7945	9.8109	5.7764	5.1223	9.5972	6.9243	5.5267	10.1174	6.742	8.7176	6.0738	4.585	6.7549	6.6469	5.4976	6.4306	8.392	6.7378	7.7773	6.3677	4.6685	8.2754	10.4056	6.9541	5.4155	7.5679	5.8115	5.5179	7.1887	6.3882	5.5014	8.9817	6.5432	8.8203	7.0322	5.7495	6.3236	4.859	5.4449	7.6273	5.0453	6.0858	6.4375	8.0578	8.1779	6.9458	9.4534	7.162	9.2317	7.3364	7.4732	7.6738	5.953	7.08	8.2093	7.0426
PF3D7_0625300.1	PF3D7_0625300.1;880	880	7.6933	5.432	4.4383	5.1156	4.7991	5.1679	5.9823	5.585	1.511	8.0898	5.2106	3.4005	5.0747	1.541	5.0887	5.4091	5.9683	4.5166	4.2705	5.7879	8.7443	6.3799	5.2596	7.043	5.2578	4.6966	8.7981	5.6545	6.3927	7.7162	6.3413	2.696	9.3667	5.4845	5.0108	9.6236	3.8659	8.6264	4.6927	3.3978	5.8194	4.6662	5.9789	4.5892	7.6344	6.1508	6.9583	5.4506	4.6519	6.6312	9.5695	7.1107	4.8222	6.9464	4.8364	4.4976	6.7334	5.8691	5.4774	7.528	6.005	7.2931	7.0542	5.7605	5.2334	4.9383	5.9314	6.8825	5.3889	5.4396	5.7965	6.9591	6.9498	5.9134	7.8598	6.0938	8.1775	6.007	7.0425	5.9119	6.4752	5.5444	6.859	5.6079
PF3D7_0625300.1	PF3D7_0625300.1;881	881	8.1069	5.7225	5.5457	4.6206	4.0934	5.2059	5.8625	4.6427	4.0268	7.661	5.7065	5.5677	5.0041	2.4777	3.8135	5.0755	6.0126	6.0881	4.3618	6.4009	6.8842	4.9212	5.2566	6.5318	6.1963	3.1651	8.0041	4.9968	5.7921	7.0802	6.7908	2.4383	7.7833	5.8515	4.5844	7.6278	5.558	8.4372	5.6279	4.2839	5.23	5.2102	5.2839	5.9699	6.4303	4.86	6.7637	5.5014	4.7981	6.7824	7.9767	4.4783	3.1827	5.2513	6.017	4.9681	6.98	4.8278	6.8693	6.1315	6.6499	6.0654	5.6067	5.7837	3.6971	5.3933	5.0179	5.6453	4.8058	4.8171	5.1843	7.2706	6.6974	6.5718	6.7257	6.8968	7.2099	6.2416	5.8022	4.9378	4.5844	5.667	5.3223	6.2508
PF3D7_0625300.1	PF3D7_0625300.1;882	882	8.9626	6.9834	6.6876	5.5859	4.1659	5.6061	6.5878	6.8431	4.9551	9.2579	8.0112	6.8412	5.3565	3.3799	4.8079	7.7532	6.8525	8.3001	5.489	6.6782	8.9229	4.9392	7.2976	7.3792	6.6344	4.5141	9.6834	6.1944	6.3973	8.4219	5.8844	7.6076	8.8781	6.7203	5.223	9.8883	5.405	10.0594	5.7669	5.3338	7.6611	6.1125	6.7362	7.5862	9.1435	6.0633	9.3936	4.669	5.1404	6.644	10.2543	6.834	4.5423	6.5709	6.6807	4.8222	8.3354	6.8517	7.448	7.0595	8.2167	7.09	6.7901	6.1615	5.7708	5.6848	8.5154	6.6171	5.1473	5.8293	5.8736	8.6456	7.6149	7.1244	8.2224	7.4525	7.6079	7.115	6.7125	6.4244	6.1544	9.1774	7.2667	7.2025
PF3D7_0625300.1	PF3D7_0625300.1;883	883	7.9956	6.0904	5.7355	6.9999	3.9635	5.1039	5.757	5.3698	5.5062	8.4516	5.4947	6.598	7.217	4.347	5.0866	5.7065	6.6082	7.2176	5.7004	7.4466	6.3954	4.9819	5.3906	6.4765	6.1245	5.4591	9.3625	5.6531	5.4696	7.026	6.8706	3.7104	6.888	6.7875	4.8192	9.2058	6.2658	4.5759	5.5333	5.1247	6.4578	5.0622	6.4947	6.3505	7.8681	4.1803	5.0896	4.7949	3.4436	6.2679	8.2769	7.0765	2.9184	6.4835	5.2277	4.905	6.4195	5.578	7.2501	6.488	7.1751	6.7552	6.2172	5.6851	6.1029	5.9307	4.9621	6.681	5.1048	4.4195	3.8043	6.2132	6.0266	6.4515	6.6369	6.9134	6.4822	6.9046	6.0424	5.9946	5.3219	6.5379	7.6092	5.4529
PF3D7_0625300.1	PF3D7_0625300.1;884	884	9.2832	7.6945	6.0488	7.2323	5.8914	5.7363	6.6061	11.0291	6.4817	8.9723	5.2705	7.2877	7.3015	4.8405	5.7331	5.6044	7.0647	8.9515	6.4391	7.3026	8.0642	6.0253	5.4074	7.5354	6.5963	5.3978	9.8228	6.2619	7.6965	8.3495	7.4571	3.7929	7.6347	6.8824	6.1751	8.3407	5.0206	6.5532	6.4874	6.8374	7.8583	6.1847	6.5256	6.9231	8.9827	6.4318	5.9167	6.3264	5.4128	6.8402	8.7812	8.4142	4.7666	7.7596	5.1934	6.5572	8.0924	5.9392	7.4635	7.7635	7.3232	6.8221	6.668	6.1218	6.3001	5.6817	6.0663	7.6941	6.6456	6.0235	5.3583	6.7724	7.1003	7.1475	8.9975	6.932	6.9606	6.7872	7.2756	5.8263	6.4697	6.5265	8.0996	6.5103
PF3D7_0625300.1	PF3D7_0625300.1;885	885	8.8739	7.4139	5.5487	6.8728	5.5423	6.0208	5.921	6.0687	5.3374	8.3415	7.39	6.4676	7.1915	5.5301	5.4168	6.6817	6.5544	9.0118	5.4057	5.7727	9.6351	6.1695	5.5877	6.3379	5.7905	5.243	8.0585	5.7167	4.3611	11.058	6.5877	2.6848	7.7462	6.044	5.0849	8.4853	5.4479	5.8639	5.4584	5.7374	8.5704	5.5747	6.2112	6.6638	8.3	6.0193	6.1473	5.4931	6.194	6.685	9.0229	8.313	5.4326	7.2454	5.4998	4.2585	7.9065	6.4817	9.2737	8.8433	7.754	8.0109	7.0742	5.8975	7.8611	5.4867	4.7241	6.4167	5.3118	6.1194	5.9768	7.8734	7.6555	7.7214	9.9411	6.9636	8.7906	6.803	7.1501	7.8654	4.6129	5.9891	8.3849	6.7267
PF3D7_0625300.1	PF3D7_0625300.1;886	886	7.9354	7.1978	5.0514	5.9241	4.6171	3.7824	5.7684	5.1039	3.7782	8.114	5.5512	5.5398	5.3462	2.7866	4.6915	5.7159	5.2323	5.9738	5.4165	5.1198	8.2479	5.1239	4.3363	5.6876	5.233	4.5223	7.5561	4.9676	5.6058	8.0643	6.0352	4.2645	6.591	5.1465	5.2172	6.6892	5.0853	5.8263	5.8161	6.213	6.0757	4.3764	5.6979	5.0483	7.2	5.4838	5.2994	4.6814	3.8992	5.7082	7.2778	7.102	4.4725	5.0121	6.3563	5.2207	6.1089	5.6899	10.7373	5.9907	6.3443	6.5549	6.546	5.8985	6.1695	5.1953	4.8485	6.2858	4.5254	4.4816	4.9588	5.1835	6.9891	10.0787	5.8384	5.1667	6.8514	7.3575	6.8316	6.5966	5.2961	4.384	6.4428	5.4459
PF3D7_0625300.1	PF3D7_0625300.1;887	887	6.1318	4.9882	4.8186	5.8442	3.4841	5.9853	4.257	4.5192	0.0976	6.8485	4.8146	6.1514	4.2772	2.157	4.2411	4.5497	5.0139	6.4806	5.7511	4.0678	8.4561	4.3827	4.5741	4.8237	4.841	3.3219	6.6368	4.4555	5.0426	8.2455	4.5292	3.4101	4.963	5.6482	4.1811	6.8812	4.0909	4.7986	5.6221	4.6513	6.4709	4.3896	5.327	3.7751	5.5907	3.2418	5.1375	4.9303	3.0548	4.431	7.0587	5.8505	3.1699	5.0369	4.5103	4.9064	4.3183	5.6358	9.151	5.1027	5.0674	4.8186	5.594	4.1465	3.6531	4.5595	3.4114	4.9174	4.1835	5.6047	3.2884	4.6628	5.4806	7.5514	5.1871	5.0166	6.225	4.8987	5.3288	3.6702	4.2494	5.3237	4.8278	6.0514
PF3D7_0625300.1	PF3D7_0625300.1;888	888	6.7491	5.6536	4.6473	5.4101	3.3674	4.9284	4.6129	4.8505	1.9184	6.932	5.1391	5.7714	5.0045	3.1538	4.0747	5.5198	5.6352	5.3161	6.2096	5.839	6.0989	4.9602	4.7934	4.314	5.3802	4.594	5.6511	5.4346	6.5883	6.2279	5.6755	3.5323	5.9637	5.3937	5.101	4.6088	4.0687	5.1396	4.9528	3.9681	7.2269	2.7782	5.0063	5.3512	6.0409	4.0807	5.2596	5.3736	4.5292	6.0544	6.8387	6.5356	4.435	4.4912	5.0259	3.9625	4.3399	4.717	8.9927	5.2638	5.266	5.3625	5.6865	5.6744	4.0479	4.2743	5.3176	5.983	4.4087	4.4995	5.5084	4.9846	6.2369	7.7784	5.6462	5.4118	6.281	4.5091	5.6235	3.8972	4.5348	5.0228	5.8792	5.0391
PF3D7_0625300.1	PF3D7_0625300.1;889	889	6.5883	5.6724	5.887	6.3551	0.7225	5.2242	5.5841	3.1424	3.61	6.2673	4.8644	6.6352	5.04	2.8298	4.0409	5.4938	5.3052	5.2668	4.7887	6.2765	6.4395	4.3964	4.5398	4.5747	4.742	4.5398	5.1297	5.3298	7.3149	5.9523	5.9821	3.8022	5.4472	6.038	5.3341	6.3001	4.3082	4.6831	5.6536	3.7268	6.0132	5.1313	6.2598	5.281	5.7793	5.1018	5.4621	6.0213	3.4542	5.4683	6.0942	6.5331	3.2824	5.4067	5.4627	4.9193	4.0081	4.7247	8.2449	3.3161	4.9923	6.2255	5.5948	5.5475	4.5478	5.9388	4.904	4.9995	5.6556	5.3586	5.1914	5.4822	5.2739	7.1701	5.5573	5.233	5.4912	4.26	6.0551	4.6182	4.859	4.1953	5.7068	4.7054
PF3D7_0625300.1	PF3D7_0625300.1;890	890	6.3406	5.8099	4.2311	5.4165	4.0435	5.1715	6.5163	6.9595	3.2735	6.3404	4.5236	4.5484	5.1542	0	5.3597	4.9359	6.7435	5.9095	4.6639	6.1849	7.2818	5.0618	3.8669	5.7409	4.9672	3.0755	5.5969	4.9392	6.994	6.2651	6.1841	3.0072	7.8392	5.8763	4.033	5.0708	4.3702	5.0374	5.126	4.9107	4.7447	5.2596	5.9246	4.384	5.2668	4.0635	4.8841	5.2376	3.9355	5.6079	5.1906	8.4028	2.9069	6.1098	3.7377	5.3129	3.2705	5.6851	9.0334	5.0418	5.5762	6.4184	7.118	6.133	5.7895	5.7677	5.2917	5.4624	4.2373	4.8283	4.4555	5.1542	5.554	8.0255	5.1546	4.862	6.0555	6.6013	6.7407	6.1402	4.9625	5.6334	5.841	4.8166
PF3D7_0625300.1	PF3D7_0625300.1;891	891	6.3681	6.567	4.9986	6.7612	4.0712	7.0073	6.7853	8.3875	2.9373	6.6483	5.8512	5.9607	6.4984	4.5447	5.3813	6.0266	8.2801	7.2288	4.8027	8.1421	7.4812	6.984	5.2563	7.7479	6.6876	5.8329	8.8249	6.5124	8.5918	7.1154	8.8894	4.2965	10.6155	7.0041	5.4906	8.7339	4.0444	6.243	4.497	4.8802	5.1807	6.9109	7.3994	6.1993	6.626	4.278	6.0866	4.5613	4.266	6.9984	6.1791	10.0213	5.5689	6.506	5.7711	5.2544	4.3248	5.7975	9.633	5.9782	6.1795	6.4862	7.614	6.777	6.6726	6.8955	5.7557	8.1062	5.3761	5.6829	4.9035	6.038	6.1283	9.2751	6.4612	6.2547	6.9922	8.2585	7.7384	6.5998	7.1553	6.4396	8.4085	5.353
PF3D7_0625300.1	PF3D7_0625300.1;892	892	6.9082	5.4718	4.6053	6.7178	4.6932	6.7092	7.7561	9.2716	5.7328	6.8169	6.0112	6.2845	7.1564	4.8104	5.3854	6.9291	8.8975	8.3732	5.4611	8.1736	6.2845	6.6822	4.7793	10.8895	7.0919	5.2032	10.0698	5.7276	9.3567	7.1148	7.9088	3.6264	12.9761	7.3362	5.6531	10.34	4.9274	6.0101	6.1566	4.8176	4.546	7.9044	6.794	5.9561	7.7285	5.6404	5.6882	5.6616	4.477	8.7632	5.5198	9.9757	3.9307	7.2962	5.1457	4.8856	4.6775	6.4622	9.686	6.6949	5.8492	7.3693	7.1836	7.0756	6.596	6.4476	5.7538	6.9807	4.3277	5.9119	5.0959	4.4561	6.6864	8.2251	6.675	5.9427	8.1314	7.5133	8.3602	7.5027	7.5597	5.8094	8.3784	6.4301
PF3D7_0625300.1	PF3D7_0625300.1;893	893	8.4991	7.4347	5.7589	6.4661	4.7065	6.4514	8.3447	10.2162	7.1105	7.8661	6.2854	7.7042	6.6922	6.0215	6.1092	6.6078	10.0673	10.7245	5.44	9.5659	7.1281	8.3711	6.2765	12.4078	8.8036	6.5021	12.7543	6.4922	10.3327	8.2834	9.2529	5.8562	14.4317	9.7384	6.4204	12.1971	5.2957	7.3082	5.5916	6.6823	3.9193	8.942	5.7342	7.2337	9.0137	6.861	6.246	6.0394	4.8319	9.3998	6.9071	11.7833	6.4619	7.3539	6.3199	6.2553	4.1293	6.848	10.1564	7.0054	6.2985	8.345	8.6137	8.0056	8.4015	7.6663	6.6404	7.9086	5.9752	6.0424	5.4893	5.8278	9.3585	9.4133	7.685	9.1616	8.4538	8.5355	9.2571	8.9675	8.8383	7.5049	9.0668	7.2451
PF3D7_0625300.1	PF3D7_0625300.1;894	894	9.9801	9.5311	6.9764	7.1217	6.5554	8.0019	8.9298	10.3226	8.515	9.6213	5.7287	7.4195	6.9259	7.959	7.3644	7.9821	10.6135	12.5068	5.8567	9.8214	10.4658	8.8425	7.1134	13.0416	9.8156	6.1769	12.9886	7.2584	10.0859	9.8964	10.9157	7.4966	14.6119	10.6127	5.8773	12.7788	7.557	7.9771	6.8839	7.8602	3.7677	10.3796	8.5084	8.2821	10.0094	6.8795	7.2881	7.4278	5.6241	9.9289	7.9109	13.0765	8.0004	7.6503	6.434	6.8765	5.647	9.3828	10.5741	8.739	6.3628	9.0322	10.003	8.6011	8.9621	7.9083	6.7348	8.4121	7.704	7.0814	6.7879	5.8542	10.6946	9.8574	8.7129	6.7643	9.3198	9.6638	9.4943	9.8691	8.8717	8.2821	8.9357	7.6599
PF3D7_0625300.1	PF3D7_0625300.1;895	895	9.9666	9.3837	7.4205	7.1872	6.5444	9.1829	9.6236	11.1451	8.1254	10.3954	6.6826	9.5335	7.0893	7.4935	8.0699	8.3242	11.0364	13.0963	5.3906	10.7146	11.8759	10.5222	6.7856	13.3767	10.0396	7.0194	13.4486	7.6872	11.1889	11.5382	11.9521	7.5489	14.6465	10.3427	7.0342	13.0339	7.3883	8.3596	7.2803	7.8929	7.7382	10.5995	8.2659	8.2805	10.9021	7.9522	7.7921	7.6864	5.8785	10.3967	8.0885	12.8517	7.973	7.6589	7.5804	7.7531	5.1156	10.6915	13.1744	8.8985	6.7647	9.4578	10.562	8.5995	9.7665	8.6176	7.2566	10.0027	9.7504	8.4839	7.5177	7.1073	11.6221	12.4645	9.0038	7.9624	9.8513	9.7744	10.134	10.2655	10.0249	8.3853	10.6264	9.8046
PF3D7_0625300.1	PF3D7_0625300.1;896	896	11.4695	10.1708	7.767	7.3499	7.0679	9.177	9.4633	11.0035	8.7728	10.8664	8.1379	9.4102	7.601	9.414	8.5181	8.0974	11.5338	13.2675	6.9543	10.7287	11.6282	9.9936	7.936	13.2675	9.4329	6.3025	13.9292	7.8355	11.0901	11.4366	11.5416	8.1078	14.8106	11.0826	6.5724	13.5165	7.3237	9.3424	6.962	9.289	6.5583	9.9265	9.2435	8.7484	10.969	7.8083	8.2145	9.323	6.8991	10.9446	8.7721	12.574	8.3093	7.4877	7.4079	7.876	6.1969	11.359	11.0308	8.9729	6.4202	10.0854	10.6934	10.7203	9.5972	9.0251	8.1183	10.2424	10.2256	8.6508	8.0859	8.0592	12.5304	10.4785	9.1491	7.2916	10.5226	10.096	10.9952	10.5449	9.9818	9.4981	11.2658	9.8903
PF3D7_0625300.1	PF3D7_0625300.1;897	897	10.5295	9.7509	7.1938	6.4738	7.2093	8.7849	9.6284	9.3528	8.7775	10.3707	6.7729	7.8761	6.3945	9.1771	7.9561	7.6741	10.482	12.9711	5.2615	8.7733	10.895	9.1652	7.2108	12.7922	7.2641	5.6854	12.9415	7.4875	8.7408	10.7167	10.8154	7.1193	14.5094	9.6828	6.1558	12.9771	7.0547	8.4491	6.9964	8.4206	6.9571	10.3496	7.6322	8.0627	10.318	6.7196	7.1777	8.3042	4.7452	10.3822	7.6885	12.1	7.8853	7.5855	6.577	6.7067	5.5934	11.1912	9.1651	7.731	5.7377	9.7436	10.0896	8.4852	9.0405	8.0169	6.5212	9.9189	9.488	8.0539	7.0052	7.3494	12.4637	9.9575	8.3167	6.9691	10.2278	9.1527	9.6293	10.0845	8.5883	8.2846	10.4086	9.5742
PF3D7_0625300.1	PF3D7_0625300.1;898	898	10.562	10.3716	6.8097	6.4458	7.7306	9.0111	9.3842	9.7655	9.7369	10.7158	8.2227	7.6806	6.6156	8.9671	8.1849	8.9831	10.4755	12.7226	5.9288	9.2687	11.8647	9.4904	8.0359	13.3323	10.1969	6.4303	13.4974	7.1579	9.2506	11.1406	11.1164	7.6601	14.6146	10.7995	7.0661	13.5831	7.6806	9.2708	7.3689	8.9807	8.377	10.4067	9.4834	8.7065	10.0994	7.4983	8.0616	7.7895	5.8622	10.1461	8.5173	13.5506	7.7477	7.6663	6.9977	6.4393	6.5531	10.5657	9.3402	9.2757	6.7058	10.0284	10.1333	9.1305	9.0835	7.7322	7.4827	9.0287	10.3922	8.2871	7.8258	7.2565	11.7731	9.5969	8.7443	6.9383	10.5438	9.8759	9.9735	10.3317	8.8055	8.71	10.0748	10.1107
PF3D7_0625300.1	PF3D7_0625300.1;899	899	11.0711	10.1896	8.0592	6.936	7.9923	8.7457	8.6811	9.9913	9.2469	11.106	7.5138	7.7816	7.0444	8.7319	7.8193	8.5973	11.4973	12.3788	6.6604	9.9316	11.9695	10.9072	7.4315	13.0766	10.145	7.0211	13.8868	7.6579	9.9644	11.2931	11.4798	8.0347	14.7336	10.7987	6.7151	13.407	7.4566	9.5154	7.0545	9.0429	8.7918	10.4015	9.2658	8.9026	10.7391	7.4575	7.8497	8.8665	5.6571	10.8909	8.5728	13.4374	8.351	7.8809	7.4926	6.7662	5.9646	10.9301	9.9282	8.254	6.2073	10.1756	10.5261	9.3896	9.3598	7.7669	7.8585	10.6091	11.0978	8.4697	7.9285	7.3115	12.3068	9.924	8.8831	7.954	10.933	9.6082	10.2856	10.5815	8.2715	8.531	10.6386	10.4134
PF3D7_0625300.1	PF3D7_0625300.1;900	900	11.0154	9.9754	7.6892	7.4347	8.2145	9.0189	9.5084	10.0449	9.5767	11.0732	9.7228	8.5584	7.2817	9.4918	7.8938	9.2678	11.6309	13.4286	6.7626	9.9568	11.7511	10.1011	8.5101	13.3756	9.8907	5.5119	13.6586	8.507	9.7112	11.1707	11.5937	8.072	14.2218	11.1693	6.7715	13.8544	7.9556	9.4157	7.8397	8.8615	9.4919	10.8841	10.0948	8.9693	11.1629	7.9834	8.4331	8.6862	5.2063	11.5692	7.9642	13.0793	8.3698	7.5331	7.8228	7.7372	7.5211	11.8114	9.9358	8.5133	6.9866	10.3159	10.1053	8.9491	9.3757	8.0815	7.8244	10.7282	11.0717	8.9372	8.0876	8.1157	12.4361	9.931	8.4899	7.6919	11.2907	9.7191	10.3126	10.4917	9.0655	9.0421	11.378	11.0961
PF3D7_0625300.1	PF3D7_0625300.1;910	910	11.6519	10.1496	7.4556	6.9231	7.675	9.3413	8.584	9.6096	7.6741	12.0882	9.2356	8.4903	6.5557	10.1497	8.2618	8.4882	10.8677	12.8223	6.2485	9.98	11.7671	9.7327	8.7006	13.4521	9.4832	6.7874	13.3019	8.3111	9.1185	11.1953	11.6473	8.0569	14.3372	10.8931	6.2821	13.4353	8.2262	9.147	8.3962	9.7711	10.0292	7.6974	9.2971	8.8479	11.0406	8.0792	8.7936	9.2701	6.3783	10.0121	6.8696	12.3148	8.1268	6.9682	8.2135	6.4499	7.2676	12.0648	10.0861	7.653	5.729	10.204	10.2483	8.5997	9.3306	8.3011	7.1986	11.6517	11.0116	9.0253	7.8476	8.9414	12.7888	9.9777	7.7258	7.1208	10.8987	10.1646	9.958	9.9154	8.6454	7.8088	11.8364	10.4534
PF3D7_0625300.1	PF3D7_0625300.1;911	911	11.4499	10.3086	7.2685	7.2978	8.4467	9.2414	8.5448	8.7845	8.3434	11.5572	8.6267	8.228	6.6257	9.6963	8.1657	8.0291	9.4513	12.0815	6.4666	10.6928	11.7694	9.842	7.5644	13.3434	9.0943	6.5563	13.069	8.1994	10.711	10.9914	11.4653	8.2039	14.4805	10.1273	6.499	12.9186	9.2619	8.9435	8.6604	10.0281	12.1464	8.5951	9.8218	9.9817	10.1116	7.4653	8.7203	9.2007	5.4413	9.9707	9.027	12.5554	7.5455	8.364	8.2687	6.2911	7.5924	11.5881	9.2006	7.2807	5.4403	10.4789	10.8201	9.3088	9.7314	8.4903	7.6432	11.3665	10.3881	8.8505	7.8285	8.1346	12.2798	9.3064	8.0998	7.3303	10.389	9.5362	9.8058	10.4034	8.5823	8.0096	11.2414	10.0967
PF3D7_0625300.1	PF3D7_0625300.1;912	912	10.7899	9.939	6.015	7.6454	8.067	8.7228	8.1153	8.8937	8.4515	11.364	9.9435	8.4172	6.0738	9.6158	7.786	7.9877	9.6781	11.9682	5.8829	10.6181	11.298400000000001	10.4141	6.7425	13.6711	8.1021	6.3686	12.5325	7.5789	10.6728	10.5188	11.8418	6.9007	14.4401	8.2212	7.1742	12.3315	7.5099	8.5518	8.9858	9.7187	12.6392	7.7801	8.249	10.369	10.2463	7.499	7.7284	9.3833	5.4162	9.6163	9.3065	10.0557	7.8219	7.9323	8.0428	5.3245	6.3747	12.1947	8.8943	7.2231	6.1006	10.3166	10.7432	8.439	9.2732	8.1047	6.9767	11.5053	10.456	8.8165	7.3138	8.666	12.4952	9.1615	8.239	6.3163	10.818	10.2042	10.0255	10.3413	9.2551	7.8723	11.4703	9.1065
PF3D7_0625300.1	PF3D7_0625300.1;913	913	11.2652	10.2131	6.2902	7.4347	7.164	8.0301	8.2712	8.2201	7.8277	11.323	9.7551	7.0683	7.349	8.2033	7.9873	8.4029	8.2811	12.1597	6.0917	10.4078	10.0709	9.5829	7.4448	13.3491	7.5112	6.126	12.4607	7.1155	10.4108	9.5914	11.1088	7.3092	14.1116	7.9306	6.6686	11.8286	6.8875	8.1658	8.6247	9.8308	13.1028	7.2321	8.6227	10.4916	10.2535	7.0615	7.2829	9.0616	5.0144	9.639	9.6445	8.1768	7.6604	7.6218	7.9265	5.0592	6.7166	11.3461	7.8295	7.244	5.5122	9.7799	10.8581	9.4098	9.0649	8.1246	6.6171	10.8732	9.6363	8.2723	7.3498	7.8685	11.4606	9.3612	8.0103	7.3902	10.7376	10.2446	9.9427	9.8786	8.356	8.2531	11.2245	9.9292
PF3D7_0625300.1	PF3D7_0625300.1;914	914	10.8673	10.3066	6.4022	6.8342	7.3531	8.37	8.0083	6.8555	7.2617	11.1146	8.643	7.057	7.5988	7.9118	7.8963	8.4271	7.6511	11.0881	5.1566	10.251	10.0728	8.9094	6.6858	13.1774	7.3314	6.5965	10.0281	6.8915	10.3019	8.9485	10.4453	6.2698	14.0739	7.9044	6.9268	9.9483	7.5862	7.7546	8.4849	9.9749	12.7931	7.6253	8.2207	10.0394	10.4566	6.9235	7.8623	9.0046	5.0058	9.6858	9.2835	9.6088	8.2842	7.2067	8.2086	5.6979	6.9389	10.6565	7.0089	6.328	6.3598	11.3233	11.0299	9.2628	10.3365	7.3755	7.3949	10.7096	10.1402	9.0841	6.8085	8.4234000000000009	11.8732	8.883	7.511	7.6283	11.2895	9.7969	10.1017	11.3498	7.8554	7.6635	11.1449	9.5189
PF3D7_0625300.1	PF3D7_0625300.1;915	915	10.4509	9.9929	5.3273	6.9234	6.7899	8.0444	7.7745	6.5729	7.5361	10.7023	9.6381	6.4305	6.5644	8.1032	7.5339	8.6758	6.4289	10.8079	4.431	10.2134	8.9407	9.0904	5.839	11.7862	6.3142	6.4598	10.9004	5.6687	10.3594	8.9004	10.4608	4.8181	14.057	6.9728	6.0475	10.4397	7.6301	7.1777	8.1885	9.8438	12.6822	7.1714	8.4496	9.9902	9.9966	6.7573	6.9608	8.9039	4.846	9.7065	9.3261	9.2143	9.2471	6.5278	7.517	5.4074	6.7477	10.5426	6.8863	6.4995	6.7642	11.3263	10.3745	9.4777	9.2023	6.6682	6.776	10.8857	8.2276	8.9846	6.6769	8.1388	12.2719	9.1848	6.2424	6.7268	11.5796	9.2761	9.8571	9.8294	7.1162	7.575	11.2944	8.6118
PF3D7_0625300.1	PF3D7_0625300.1;916	916	10.3612	8.8542	4.8953	7.2458	6.7552	7.86	7.919	5.116	6.2498	10.6879	8.9038	5.6829	7.1035	6.972	8.3486	8.5823	6.5141	9.9222	4.6112	9.4027	8.7491	8.2512	5.3198	9.0868	6.4391	5.6977	9.734	6.0488	10.0929	8.4644	10.1049	2.844	11.4422	7.5632	6.0468	9.5682	7.4324	6.9298	8.8326	8.0909	12.8394	6.8894	7.4547	9.8902	9.6697	6.9246	6.9239	9.0173	4.9373	8.8905	7.9046	8.3463	7.1869	7.2539	7.3292	6.9292	6.8726	10.6248	7.005	6.0083	5.1477	11.4818	10.3696	7.4782	9.5396	6.0306	6.3045	8.3054	8.6282	8.3057	6.211	7.434	10.6984	8.5059	7.687	5.7684	11.1879	9.4951	9.4092	9.9723	7.9014	7.3489	8.1766	8.0941
PF3D7_0625300.1	PF3D7_0625300.1;917	917	10.548	9.4623	7.5388	8.8727	5.2806	8.1986	7.8051	5.9129	5.5892	10.5824	10.1911	8.9432	8.9441	6.8267	7.9234	9.2912	6.9338	9.2752	5.6094	9.6478	8.6129	8.5159	5.95	7.9971	7.1325	7.1988	9.717	6.3839	9.667	8.667	9.8444	4.8807	11.23	8.2106	7.8978	9.534	7.2213	7.5112	8.2653	8.7947	13.2344	6.8711	7.4715	9.6057	10.1852	7.1864	7.5074	8.7442	5.7965	8.6161	8.7786	8.5151	8.221	7.2915	7.4444	7.6102	7.4454	8.8319	6.4893	6.2837	5.8158	12.0594	10.3216	8.8984	9.6704	7.0067	7.9092	8.025	8.4399	7.8715	7.0843	7.483	10.6319	8.7435	7.3852	7.0246	11.7324	9.4678	9.9943	10.752	6.9853	8.1862	9.2231	8.9241
PF3D7_0625300.1	PF3D7_0625300.1;918	918	10.0634	9.8122	6.0361	7.2866	6.0248	7.9304	7.6083	7.1717	6.1508	9.9202	10.4308	6.3656	6.7824	6.0141	7.7281	8.2491	7.8946	7.9415	5.9071	8.1369	8.2306	7.8949	5.5892	7.1995	7.4416	4.4886	8.7224	6.5668	8.8191	7.8997	9.3294	5.5826	10.0414	8.345	6.1581	8.3654	6.2096	7.1269	7.0408	8.0136	12.3474	6.266	7.5898	9.3699	9.5991	8.2034	6.6454	7.0912	5.1831	8.5347	6.7585	8.2856	8.3934	6.2884	6.6427	8.3474	6.1434	8.3294	7.1099	5.2824	5.6901	11.6072	10.1512	9.7397	8.6466	5.7887	7.4791	9.5587	7.3916	7.9742	7.4413	6.484	10.3386	8.7351	6.8895	6.55	11.3946	9.2471	9.0913	9.8496	6.0132	8.597	9.8873	7.4625
PF3D7_0625300.1	PF3D7_0625300.1;919	919	9.3301	8.9526	5.3096	6.3027	5.6991	7.2998	6.335	5.6707	3.0426	9.6966	6.4187	5.0687	5.8587	3.6781	7.2873	7.1333	5.9122	6.8982	5.954	7.1411	7.2715	6.4331	4.9312	7.4172	6.5554	5.7282	6.8383	6.7489	7.0264	6.4355	8.9076	3.7279	8.1342	6.6256	5.374	7.7884	4.6188	5.7942	5.8074	6.8934	9.3104	5.4253	6.9296	8.3708	8.5687	6.3516	6.0179	6.3072	5.3561	7.8727	5.2168	6.1991	6.8333	7.9681	6.8366	6.3695	5.8301	8.6243	6.4209	5.5345	5.1202	12.3574	9.2707	7.2655	8.8073	5.332	6.3315	7.9972	4.7109	6.4901	5.9711	4.9317	9.9858	7.4435	5.7353	5.6829	12.6323	9.0113	8.2819	9.08	6.7397	6.8126	9.9187	6.3236
PF3D7_0625300.1	PF3D7_0625300.1;920	920	8.0916	8.4914	5.126	6.3542	3.2001	6.7126	5.3653	3.8914	1.3561	9.0669	5.2307	5.6372	5.8926	4.8283	7.9765	6.0177	5.1473	5.496	4.7929	4.9896	6.5975	5.6693	4.4686	6.1225	4.5223	5.1465	6.1396	5.3847	5.8552	6.5275	7.3392	3.7104	7.4114	6.5647	5.742	5.504	4.7398	4.7181	5.8723	7.0913	5.91	5.4482	6.2376	8.2055	7.2923	5.5438	4.7219	5.1359	4.7027	7.0347	5.4353	7.2837	6.251	6.4331	5.3143	5.7377	4.8943	7.2667	5.99	4.62	4.4841	9.5091	8.0318	7.0682	7.1635	5.1085	5.9846	8.1144	4.6673	5.43	5.2998	6.0928	9.1401	5.8138	5.5753	5.3288	10.5924	7.8398	7.2656	7.9586	5.6035	5.466	9.7831	6.8348
PF3D7_0625300.1	PF3D7_0625300.1;921	921	8.1326	7.3191	4.7745	5.1056	3.228	6.7396	5.1264	4.4548	4.1489	8.6762	4.7032	8.2186	5.4731	3.0303	6.3632	5.9925	4.9274	5.8053	5.3995	5.0544	7.4865	5.116	5.7306	5.504	4.5868	5.2909	6.0123	6.4406	5.6261	6.887	6.9177	4.2165	6.9831	5.8542	5.1783	6.0828	3.9644	3.8237	4.5934	5.8301	5.1703	5.6011	4.6893	6.1171	7.0216	4.5342	5.0166	6.1999	5.7487	6.0067	4.6427	8.499	5.5838	6.7497	5.5361	5.7819	4.009	7.4222	5.1355	4.7388	4.7655	8.7405	7.1543	6.1318	6.6858	4.565	4.9212	5.1715	5.1375	5.7761	5.9919	5.4992	7.8306	6.5702	5.9832	6.0065	8.8809	6.8018	6.4243	7.1685	5.7393	4.3198	6.3145	6.323
PF3D7_0625300.1	PF3D7_0625300.1;922	922	11.9012	9.6121	5.2091	5.1546	4.3951	8.0597	6.2133	4.0738	3.9542	11.8499	6.8617	6.5777	5.7257	4.851	7.2873	6.6371	6.4418	7.2154	4.9458	6.5387	11.7961	5.859	5.1583	7.8881	6.6753	5.645	7.4425	5.4433	5.7271	11.1962	7.142	4.887	9.618	7.4768	5.9579	7.4584	5.3049	4.5807	4.991	7.9621	4.5472	5.1755	5.1691	6.4133	11.3809	6.4975	5.3809	6.1164	5.0356	7.2734	5.5951	7.4403	7.8869	6.2126	5.7795	4.7296	5.0785	7.5657	5.4864	6.4673	5.4689	10.7953	7.7804	5.8555	7.3358	5.6168	5.4476	5.6522	6.238	7.2204	6.1621	6.5572	8.2376	6.5099	7.8636	5.4009	10.9725	7.6162	6.7186	7.5311	6.3009	5.0631	6.3923	6.8128
PF3D7_0625300.1	PF3D7_0625300.1;923	923	8.3909	8.0417	5.7634	5.0099	2.4195	5.8215	6.5727	4.9653	2.8012	9.0748	6.2166	7.9484	6.5604	3.7203	5.8704	6.9419	6.143	9.2549	5.2813	5.7527	5.812	4.975	5.889	7.409	5.9081	5.5509	7.1126	5.8741	5.6781	6.5589	6.585	5.6795	8.8712	6.2468	6.1231	7.2201	4.4074	5.2277	5.2709	6.5207	5.2384	4.3854	6.1908	6.087	8.1714	5.31	5.7148	6.1697	4.0592	6.8321	5.5999	6.833	10.22	7.0136	6.7479	4.95	5.8567	8.1048	5.701	4.861	5.1554	7.3658	8.4392	7.7363	7.7797	5.7417	4.5466	5.896	5.2365	7.0134	5.8917	5.7076	9.0109	6.121	5.6764	5.4199	7.8876	7.9043	7.5619	8.8052	6.5347	4.2319	7.0717	7.1839
PF3D7_0625300.1	PF3D7_0625300.1;924	924	6.3702	6.8183	5.0014	4.9681	2.7866	4.7021	5.033	4.5801	1.3045	7.1359	4.5059	3.5922	4.6264	1.8197	4.8186	5.3558	5.7772	5.3792	4.7404	4.0858	6.616	4.99	4.8161	5.3212	4.9658	3.4019	2.6229	5.1181	5.0794	5.9155	5.594	2.3785	5.4336	5.4731	4.366	5.0099	5.4764	4.5856	5.7466	5.281	4.3937	3.7602	5.0054	4.2645	5.5629	5.6191	4.3667	4.9616	4.4039	5.1914	4.211	5.6465	10.4258	6.9062	5.3975	4.9625	4.4356	5.5379	5.111	4.7377	5.503	6.0766	6.4058	5.7035	4.6188	5.0879	4.4575	4.6159	3.729	4.6462	4.1715	4.4046	5.0157	4.9458	5.841	4.0099	6.4534	6.0856	6.7111	5.6179	5.6991	4.6559	3.8359	5.1473
PF3D7_0625300.1	PF3D7_0625300.1;925	925	6.9566	6.7678	4.9227	5.8232	3.0197	6.1106	5.098	4.5904	3.4995	6.1853	5.121	4.7592	4.4529	2.3533	7.375	5.9122	4.0063	3.6576	5.0496	5.6085	5.85	5.3568	4.729	5.0103	5.3363	4.3255	4.4363	4.8615	5.021	6.0255	5.689	3.9672	5.5686	5.8235	4.61	3.4777	4.218	3.4906	5.7811	4.995	4.7137	5.2765	4.2196	4.9331	4.6719	4.8709	4.0206	5.3512	5.2935	4.1481	5.1691	5.5326	10.9106	5.0909	4.4925	5.9628	4.2728	6.371	4.9718	4.8977	6.0858	6.9649	5.8492	5.2939	5.2126	4.796	4.8595	5.6716	5.0674	5.6533	5.6885	5.0422	6.364	5.667	5.8629	5.6848	7.265	5.9612	5.6153	6.0275	5.6775	4.7533	4.3547	5.9812
PF3D7_0625300.1	PF3D7_0625300.1;926	926	6.0391	5.8347	4.8812	4.7861	3.6622	4.2149	5.5503	4.4588	4.5515	5.9234	5.0308	5.5506	4.991	2.0072	5.9293	5.7054	5.266	3.1875	4.7274	5.1313	5.1432	5.1218	5.126	5.4538	4.7996	4.4469	3.7527	4.1763	5.3122	5.6473	5.2578	5.0117	5.8412	6.234	4.2861	2.2957	2.2048	3.9088	6.1146	5.5871	6.1639	6.3646	5.3785	4.1835	4.9887	5.1412	4.4601	5.6326	6.1985	5.3001	5.0819	4.8585	4.0583	5.6716	5.3187	4.8866	3.8972	5.464	5.1969	5.432	5.3201	6.0785	6.8166	5.2008	7.0632	5.2832	5.0561	5.5874	5.1886	3.8856	5.36	3.9107	6.1641	4.4296	4.6938	5.4053	5.6008	5.8336	5.6094	6.135	2.9928	5.3023	4.4666	5.2979
PF3D7_0625300.1	PF3D7_0625300.1;927	927	6.5741	5.6545	5.14	4.5922	3.126	6.953	5.8731	5.5817	5.9937	6.463	5.1574	6.4041	5.4591	2.9542	8.1986	5.9383	5.7916	5.5963	6.3439	5.6899	5.2032	5.5711	5.8817	6.1171	6.223	5.0661	4.8895	6.8595	5.6206	4.5367	5.4094	5.5674	5.6876	6.5978	5.7442	4.6702	6.582	4.7835	5.5934	5.9255	5.2994	6.6292	5.5771	5.246	6.3347	5.2114	3.7181	6.2763	5.6862	6.1799	5.439	5.4679	5.5702	5.4548	5.4604	5.1081	5.2798	6.2415	6.2319	5.7708	6.3154	6.263	8.0922	5.8268	5.8733	5.2847	5.993	5.025	4.3413	4.8738	5.6628	5.3854	6.1759	5.0989	6.2163	5.0972	6.0128	7.678	7.2269	5.9718	5.561	4.6536	6.071	5.5945
PF3D7_0625300.1	PF3D7_0625300.1;928	928	6.0442	6.5498	5.1218	4.2645	4.6392	5.5416	5.8359	5.1481	5.1272	6.0217	5.6502	6.978	5.9914	3.4712	5.4607	6.3436	6.013	5.9345	7.2073	5.7568	6.0949	5.9338	4.8753	6.3832	5.9656	4.9561	5.1416	6.5353	5.5531	6.5398	5.9091	6.4211	6.191	6.5221	5.0501	5.2122	6.7138	5.23	5.5336	5.8352	5.6611	7.0394	6.1675	4.4195	5.7684	6.4522	5.0422	5.6337	5.2913	5.7175	6.6765	5.2668	6.228	7.4053	5.6421	5.7589	4.8585	6.9343	6.4619	6.9963	5.5491	6.9399	5.9887	5.9642	6.2081	5.6056	6.9998	6.2067	6.5433	3.6622	5.9042	5.0772	6.7014	5.8924	7.0667	6.1514	6.8491	6.534	6.2491	5.8194	5.7962	6.7891	6.4046	6.2145
PF3D7_0625300.1	PF3D7_0625300.1;929	929	5.0255	5.3964	5.3306	4.9855	2.5435	4.6803	4.7153	4.8202	3.3377	5.8169	6.0043	5.5373	4.6542	3.6334	4.3999	5.6927	5.4532	4.6656	4.814	5.1938	5.5771	5.1554	5.9898	5.6625	5.2784	6.1247	5.441	5.6285	5.6605	5.4205	5.1934	4.8354	4.7452	5.9577	5.7544	4.4249	6.0959	5.3726	5.4276	3.8339	4.9265	8.1764	5.9028	4.9514	4.3736	3.9791	5.3978	6.1014	4.8728	4.6088	6.1785	5.1707	4.8012	6.8429	4.6781	4.9373	4.846	6.682	5.9834	5.4643	6.3112	5.8455	6.2194	5.1554	5.2327	5.696	5.726	5.784	6.1164	5.5217	3.9819	5.435	6.5223	5.2483	5.8265	5.6168	6.4009	5.1775	5.8795	6.2551	5.432	5.2839	5.6803	5.8384
PF3D7_0625300.1	PF3D7_0625300.1;930	930	7.1838	5.0785	5.0277	5.1542	3.9155	4.9326	5.3316	4.7334	4.1835	4.917	5.155	6.285	6.0011	3.5059	5.133	5.3409	4.9174	3.7334	5.8283	5.6129	5.0548	5.6014	5.2935	5.4845	5.7477	4.4594	5.6571	4.8743	6.4901	5.79	5.5416	5.0045	6.0339	5.0321	5.8447	4.8644	7.5099	6.1037	5.753	4.729	4.7087	8.5249	5.4077	5.0522	5.4941	4.5928	5.1615	5.3169	4.9217	4.7511	5.5141	5.7306	6.5354	6.5689	5.0887	5.1615	5.3968	5.6685	6.223	5.7975	6.0987	6.0866	5.3255	5.7096	5.972	5.1707	5.7407	6.264	6.3635	4.8415	5.3516	4.8714	6.2778	5.5527	5.812	5.517	5.8367000000000004	5.9446	6.3382	6.0847	5.5573	4.4647	5.7109	6.7061
PF3D7_0625300.1	PF3D7_0625300.1;931	931	6.6805	5.5311	5.4548	5.43	4.9759	5.3614	5.7431	6.2388	4.6023	6.0527	5.155	7.1242	5.5862	4.3618	6.5129	5.649	5.8689	5.1387	7.1995	6.3503	5.9581	5.5807	5.1106	6.1695	5.8602	4.3799	5.3519	6.5281	5.6893	5.7772	5.9914	5.3978	6.4614	5.8525	5.0583	4.6064	8.196	5.4819	5.3473	5.7774	6.1916	6.3577	5.4774	5.6775	5.5345	1.5311	4.5741	5.5817	5.2795	5.7764	6.3851	5.2895	6.3329	5.9416	5.0418	3.342	4.1938	6.0005	5.9639	5.0665	6.5392	6.2464	4.9533	5.4992	4.3341	6.1144	5.6282	4.5527	6.4371	5.005	4.5922	5.7071	6.975	5.1603	6.6346	6.8053	6.3102	5.903	6.7334	5.9479	4.5589	5.9702	5.1847	6.5555
PF3D7_0625300.1	PF3D7_0625300.1;932	932	6.1689	6.5498	5.2411	5.5534	4.7714	4.8212	4.3978	5.5024	3.6088	5.4906	4.7861	7.2772	5.7793	4.6467	4.6927	5.5907	6.0721	5.8027	8.5669	7.2255	6.7327	5.3125	5.0286	7.4772	5.7325	5.2824	5.0566	7.309	7.1494	6.5318	5.7918	4.7629	7.5702	5.4296	4.7511	4.4019	8.2669	5.3491	4.4114	5.2369	6.1847	6.4973	6.121	5.1562	3.9392	5.337	6.5786	7.288	3.9964	5.5251	6.035	5.0635	6.5529	6.4104	5.2917	4.8664	4.7021	5.3005	5.4423	5.7098	5.7371	6.5615	5.5497	7.3595	5.2095	5.1538	5.8099	6.1428	5.9418	5.8117	4.4751	5.2679	6.1876	4.4744	6.4765	6.2604	7.0766	4.8718	6.6469	5.825	5.93	5.9816	5.9174	6.4751
PF3D7_0625300.1	PF3D7_0625300.1;933	933	6.342	5.5644	5.2122	6.2785	4.5892	5.3889	6.3846	4.5046	3.0807	7.3186	6.0099	9.6509	5.8045	3.5521	5.407	5.5429	5.8795	5.4886	8.1421	7.1272	6.666	5.5494	4.7279	9.5846	5.7538	4.1367	6.9793	9.6149	7.7904	7.1446	6.4012	3.9846	9.1185	6.3122	5.1089	5.6398	9.3659	5.978	5.8565	7.0708	7.0165	7.5758	7.3364	9.5151	5.5871	3.849	5.6665	5.851	4.6047	9.9536	8.889	5.8006	6.4762	6.1361	6.4591	4.9832	5.5323	6.7828	5.5592	5.327	6.3703	7.6702	5.1755	6.2174	6.3853	6.3865	6.6125	7.5475	6.9088	5.6238	7.3686	4.2765	7.3276	5.8364	6.9239	5.6702	7.8788	6.0525	7.0873	6.8281	6.615	6.4446	7.2785	7.1369
PF3D7_0625300.1	PF3D7_0625300.1;934	934	6.2384	6.2711	5.5835	5.9944	3.5656	5.7562	6.4429	5.6349	2.7225	8.215	5.5267	8.1711	5.857	4.8099	5.6177	5.06	6.9196	5.6247	8.7053	9.1175	7.0103	4.5211	5.025	9.3378	6.8306	5.6996	6.9799	9.4871	9.2853	7.9195	5.6525	5.6957	9.3133	7.2384	5.5942	7.6156	9.1857	6.1117	6.2791	3.9126	6.7811	9.1776	6.6001	9.2311	5.1043	4.3132	6.6095	5.4486	4.9914	9.9153	10.089	5.4601	7.3415	7.0515	6.4421	4.3103	5.1346	7.3704	6.1785	6.3724	5.8084	9.0612	6.3161	5.3107	5.9646	9.0286	6.8596	7.5244	7.4084	6.5286	5.5043	5.1659	7.8212	6.0826	7.5788	4.2876	9.9027	5.8512	6.1819	5.632	9.5347	7.3424	7.7862	7.9943
PF3D7_0625300.1	PF3D7_0625300.1;935	935	9.2529	7.4696	4.8914	7.9902	4.3111	7.4141	9.1069	9.7545	7.7108	10.8206	6.6966	10.5137	8.3957	5.0496	6.5483	5.2612	10.3287	6.9845	12.2323	7.3847	7.1184	5.0858	8.2166	12.2403	6.5303	7.2306	9.0655	13.9463	8.4653	8.9934	7.0017	8.2787	12.1681	6.8068	7.4258	8.5428	12.1725	6.6616	8.9123	6.7711	7.7075	10.8318	10.5263	12.9044	10.1594	6.2976	6.4786	8.9285	6.5298	13.4966	14.1093	8.6474	9.7384	8.4538	7.4358	5.1227	8.7402	9.0724	13.3679	8.1584	7.9767	12.7704	8.393	6.4204	8.9554	8.1691	8.2917	11.5996	7.8437	5.3096	5.8009	9.129	10.286	12.9551	9.0193	7.8543	12.479	7.8754	7.2236	9.2223	7.9777	8.5787	12.1682	8.1291
PF3D7_0625300.1	PF3D7_0625300.1;936	936	10.6511	8.0064	5.671	8.9068	6.9389	9.1553	9.8559	11.69	8.8715	11.5269	6.3842	11.2577	8.5052	6.8441	8.3909	6.5527	11.9558	7.3202	12.5991	8.5787	9.4042	6.9409	9.5955	12.5211	6.9902	7.6191	9.5876	13.1603	8.7648	9.9111	8.3247	9.0722	12.576	7.3712	7.1784	9.3891	10.9495	8.0411	11.1563	9.7282	10.3005	5.1803	11.2016	12.8029	9.8588	8.1152	7.7034	10.8644	8.1817	12.9741	14.2987	7.1319	10.0973	7.2225	7.7748	5.9998	9.9668	10.4593	10.936	6.625	7.438	12.4606	8.5547	8.0118	10.0067	7.7939	8.2048	11.8454	7.1572	6.9638	6.0485	10.8472	11.0487	12.5958	7.9127	8.2197	12.9017	7.6187	7.2535	10.4405	7.9662	8.874	12.1051	7.6107
PF3D7_0625300.1	PF3D7_0625300.1;937	937	11.3768	7.4868	6.6221	9.6138	6.647	7.1503	9.9327	11.2796	8.7172	12.2155	5.8352	10.1101	9.84	7.7892	8.0935	6.23	11.7921	9.9882	12.1437	8.7418	7.3155	5.6536	10.2721	12.6002	6.2621	7.7158	8.0849	13.0459	8.8417	7.8694	7.5063	10.5158	12.6933	7.2738	6.6662	8.9007	6.6285	8.3297	10.9738	10.4494	8.5063	3.7463	11.4375	12.846	10.0909	7.7018	8.3033	11.2092	8.3971	13.3381	14.3168	6.6646	6.9558	7.3439	7.0405	6.0955	9.7564	10.6883	11.472	6.5359	8.2123	12.9062	8.2121	7.1798	9.7206	6.6459	8.8848	11.6933	6.7079	5.4509	6.4131	10.5227	11.164	11.4415	7.931	8.5953	13.3149	7.4593	7.9322	9.941	6.6669	9.2583	12.1108	6.9068
PF3D7_0625300.1	PF3D7_0625300.1;938	938	11.5676	7.4523	5.9921	9.3409	6.7984	8.0928	11.3759	12.6446	8.1313	12.4954	6.4914	10.5131	9.4112	6.7683	8.2566	6.7497	13.0047	7.3516	12.0838	8.4423	7.1669	5.6444	10.738	13.0024	7.3148	7.4442	8.4133	13.9703	8.4053	7.8309	7.8653	10.4811	11.8876	7.9256	7.1373	8.8316	7.4348	7.8304	11.8046	10.491	9.0709	7.3107	11.6879	13.4101	10.6935	7.6832	8.2602	11.5367	8.8299	13.7505	14.4561	7.4415	6.3957	7.4349	7.007	5.859	10.311	10.7995	12.4692	6.4315	8.0103	13.2084	8.6322	7.1896	9.2061	8.9646	8.706	12.0051	6.4611	6.1252	5.8674	11.7451	11.342	12.7389	7.7384	8.5277	13.4198	7.9097	7.028	9.4972	9.4055	9.3315	12.4475	6.9101
PF3D7_0625300.1	PF3D7_0625300.1;939	939	8.5862	6.6758	5.6982	7.2031	4.5759	6.4857	7.755	7.0231	5.2593	9.6808	6.8153	7.3395	5.2683	5.8814	6.3882	5.1659	8.1433	5.2036	10.7312	7.1888	6.3693	6.6466	7.7886	10.3044	6.0047	5.211	6.8218	12.5958	7.382	6.1542	6.3644	8.4536	10.8184	6.5744	5.8537	6.1556	5.4561	5.6094	8.8218	8.5125	5.067	5.7866	7.4429	11.495	7.8788	5.2411	6.5633	9.0959	6.7553	9.8295	13.2965	6.3563	5.233	6.4901	5.3782	4.8679	8.3003	9.6075	11.7982	8.0913	7.2183	10.4345	6.239	4.9991	6.1737	5.9385	7.6589	9.5948	8.5311	5.824	4.8319	7.5318	10.2578	10.5522	8.5906	6.6734	10.6539	7.4029	7.0217	7.1319	5.2327	6.6946	9.3279	8.7799
PF3D7_0625300.1	PF3D7_0625300.1;940	940	9.2937	7.3561	5.3995	6.9435	5.9561	7.1009	7.9417	8.3351	6.9363	10.581	6.9463	6.2133	5.5348	5.4346	6.8129	5.9112	8.4866	6.4434	10.6436	6.5258	6.07	6.3775	9.8664	10.7221	5.6665	5.8907	10.3727	12.5486	7.419	6.522	5.5515	10.226	10.7479	5.6859	6.6633	8.9919	4.2758	6.2508	9.3954	9.4277	6.2118	8.0793	8.9616	12.4862	8.4355	5.7129	7.3553	8.6154	7.1132	11.9651	13.7162	5.7503	5.0317	9.4605	6.8181	5.5798	8.3335	9.7725	10.6071	8.235	6.3493	9.7023	5.6165	6.1765	6.737	5.4175	8.3225	10.7799	9.479	6.0985	6.0272	8.0857	10.5815	9.0545	9.8347	6.5209	12.5804	7.1827	8.2557	6.4279	5.5702	8.144	10.8587	8.7206
PF3D7_0625300.1	PF3D7_0625300.1;941	941	8.7324	6.6521	6.5173	7.9418	5.9062	6.002	8.0531	8.4489	7.1599	10.696	6.7975	5.9148	7.3744	6.1385	6.2557	5.4165	8.8545	7.2843	10.7534	7.3589	6.1845	5.6296	10.2864	11.6113	6.4202	6.152	10.238	13.6202	7.8434	6.4981	6.9389	10.6687	11.2137	7.5027	6.7797	9.5389	6.3906	6.0023	9.8975	8.6639	8.1062	9.1353	8.4635	12.3323	9.8891	4.845	5.9493	10.0645	7.0007	12.3188	13.7059	6.4202	5.6014	9.2039	6.547	5.9277	7.8073	10.2736	10.3032	8.7437	7.7661	11.9179	7.3395	5.6029	6.1568	6.1971	7.0069	10.8564	8.3393	6.4691	6.4348	7.9602	10.8218	10.0273	9.6138	7.277	11.7854	7.3275	7.1212	7.3406	6.116	6.9635	10.9799	8.4989
PF3D7_0625300.1	PF3D7_0625300.1;942	942	6.856	5.9212	5.7913	6.1258	5.4979	5.856	6.0181	5.6758	3.8298	8.2912	6.0868	6.0148	5.434	4.6747	5.7999	5.6707	6.0682	5.243	6.6594	6.8352	5.9752	5.6447	8.8181	9.6611	5.4195	5.7404	8.2401	10.9641	7.0924	5.756	6.6106	9.3779	8.9701	5.0781	5.8795	8.0054	5.0583	5.5564	6.9533	5.5543	5.3809	8.4335	6.4809	9.788	5.5625	5.6291	5.4832	7.3669	5.9172	9.4045	13.0489	5.3388	4.9768	6.9658	4.9768	5.8347	5.1969	8.7925	7.3734	7.8021	5.7581	8.8152	5.2861	5.9203	5.8775	5.5179	6.5297	8.0932	7.5749	6.0862	7.2609	5.6331	9.1209	6.4124	8.0198	6.3361	8.9628	6.0548	7.1526	5.9547	5.6073	6.9372	8.3394	7.0694
PF3D7_0625300.1	PF3D7_0625300.1;943	943	7.8879	6.1274	6.5942	5.5662	4.7829	6.5685	6.6791	7.8559	6.5311	10.4948	8.1011	7.1103	6.0732	3.6392	6.5956	4.859	8.1908	5.7493	11.7612	5.4046	6.1293	5.9033	5.3323	11.0359	4.6182	4.8866	8.3638	12.2203	6.4525	6.7105	6.0764	4.9045	10.9156	5.5333	4.5595	8.4478	4.6334	5.8432	8.3269	7.5062	5.8001	7.1717	9.5629	11.1536	7.3621	6.8058	7.6073	8.1855	5.4063	11.0318	13.3763	4.9639	7.8445	8.2533	6.4116	4.4243	7.43	9.2688	9.1836	8.6988	6.5211	11.0199	6.7871	5.634	6.7036	6.4648	5.947	9.8166	4.1755	7.1494	5.9609	7.512	9.8375	9.1251	8.579	6.1033	11.3364	5.8349	6.1133	7.1481	6.0663	6.2854	10.5369	6.5573
PF3D7_0625300.1	PF3D7_0625300.1;944	944	8.8054	6.3644	6.489	5.5201	5.9796	9.2741	8.7438	10.5932	7.0127	10.7189	8.7432	8.1305	6.3576	5.7043	9.1428	5.4973	10.5128	5.3628	13.2424	6.4034	6.6977	6.3464	7.4389	10.9191	6.7032	4.7554	9.7629	11.1651	7.5328	6.8415	7.1819	5.732	10.9413	7.0339	5.278	10.0115	3.2735	6.0007	8.4256	8.0019	6.4661	8.6245	9.7338	10.8044	7.3055	8.2242	6.7973	7.5324	6.2313	10.0014	12.2752	5.4131	6.625	7.4018	8.4727	4.2234	7.895	7.7894	8.2186	9.2537	6.293	9.7447	6.5895	5.8117	7.7988	6.2246	6.6528	10.1794	4.5103	9.211	6.0241	7.3969	8.8682	8.791	9.5171	6.8517	10.2112	6.4846	6.5261	8.2347	6.6578	7.6549	10.5409	4.6041
PF3D7_0625300.1	PF3D7_0625300.1;945	945	6.6631	5.0148	4.8099	5.3012	5.7876	9.0359	7.9234	8.574	7.2698	7.4675	8.964	4.3868	5.0993	6.26	9.3381	5.669	9.4613	6.9971	5.3875	5.7525	7.3851	6.0179	6.5402	5.3971	6.3861	4.3764	10.1454	5.9864	5.76	6.9494	7.3703	6.4893	5.3226	6.6436	3.7751	10.3985	5.0117	5.5444	5.1558	7.568	6.8874	7.8089	5.8587	5.0444	5.0531	7.735	6.1663	6.0448	5.8025	5.4611	5.9814	6.0341	5.4634	7.9431	9.0098	6.0435	6.1914	5.3944	6.5753	9.5789	5.6352	8.6659	5.9748	5.3995	7.9745	6.5091	8.7458	9.0185	5.5018	8.7885	5.438	7.9848	5.31	6.9575	9.8743	7.2921	9.1958	5.9869	5.9435	8.7717	7.7677	9.1616	9.7451	5.5046
PF3D7_0625300.1	PF3D7_0625300.1;946	946	6.9024	4.904	5.8907	5.647	6.14	8.6472	8.1095	8.764	6.9903	7.6406	9.1565	4.634	5.6023	6.0356	8.7866	4.7903	9.1993	6.5761	5.0197	5.738	6.8071	5.9889	6.6791	7.0339	7.1346	4.8415	10.0259	5.7296	6.1633	7.25	7.3034	6.6285	7.8938	7.0824	5.135	10.5259	5.2917	4.3001	4.6814	7.4747	5.1289	8.3655	5.779	4.5404	6.6112	6.5523	5.4043	4.2979	5.9011	6.3125	6.5381	6.3901	4.9959	7.5766	8.9533	5.0321	6.7251	5.6966	6.0689	9.3545	6.1301	8.9966	5.9502	6.8936	7.3352	6.3379	9.2564	8.6061	5.4033	9.4379	6.0557	6.7347	7.0598	5.7729	9.7988	7.6151	9.1708	5.4535	6.5135	7.7899	6.5971	9.915	9.3405	4.0409
PF3D7_0625300.1	PF3D7_0625300.1;947	947	6.297	4.9364	5.5008	4.9814	4.6288	8.6528	6.4418	7.5543	5.238	7.9666	8.1947	4.8243	5.2968	5.435	8.7964	4.9602	7.7791	5.7848	5.7115	4.854	5.0374	6.5159	5.0942	5.4263	5.8245	4.2615	8.5176	5.4702	5.7616	6.0108	6.5242000000000004	1.8237	4.6346	5.8253	5.2001	9.3956	2.4828	6.2046	5.669	7.0541	4.9713	6.6535	5.0997	4.7592	4.9919	7.0386	5.5696	4.5515	4.9704	6.1577	5.7879	5.8723	4.6554	6.6605	8.0238	4.5934	5.8222	4.3291	6.0783	7.8872	5.8755	8.0176	5.5273	4.8084	5.4313	5.4591	7.4681	6.9156	3.9551	8.3699	6.0241	5.3964	6.6453	6.0363	8.0979	6.751	8.2372	4.9561	5.7074	7.022	6.3062	8.3153	7.7238	4.8664
PF3D7_0625300.1	PF3D7_0625300.1;948	948	8.2349	7.5771	7.772	7.4816	6.0592	7.4252	8.3097	6.5817	6.5926	8.6316	7.6656	7.6486	7.0303	7.4548	6.9686	7.6411	6.9009	6.9526	7.102	7.8049	8.1295	8.0039	7.1652	6.5983	6.2263	8.2459	9.9625	5.561	7.7727	8.6405	8.3398	6.8161	7.1058	7.335	7.9077	10.3317	8.5865	7.3163	6.2604	6.8994	6.3675	8.3746	6.9143	6.8851	7.9984	8.2935	8.1317	5.7298	7.085	8.8262	6.8733	7.5482	6.9563	6.7274	6.67	7.6885	8.3265	6.5329	8.6983	7.2857	6.4325	9.0292	7.6138	7.3912	7.1349	6.9372	7.3708	8.2633	6.4491	8.7804	8.6619	8.8542	11.1508	9.0078	7.7123	7.3414	9.4865	8.6134	7.9934	8.5019	6.6873	7.6026	9.5383	6.8052
PF3D7_0625300.1	PF3D7_0625300.1;949	949	4.8694	5.3892	4.2257	5.7032	3.7398	8.228	7.8137	7.1136	0	5.2238	5.5179	7.3047	5.6879	3.4803	7.1328	6.8218	6.4555	6.7606	4.888	5.4705	14.098	4.7856	4.3096	5.2802	5.6439	7.6077	8.3545	4.7236	5.8537	13.6549	6.4423	4.7655	4.5441	4.7618	8.0183	8.3944	8.1413	6.2095	5.8853	3.729	4.1969	6.9046	4.6876	4.1144	4.9625	6.9122	6.6415	5.5201	4.4168	7.4279	5.144	6.2355	3.0858	5.7514	7.6262	7.6771	7.5329	5.7344	7.2046	6.4298	5.6067	7.5909	7.83	6.8446	5.6076	5.4565	7.0579	6.2036	4.251	7.5574	6.4864	7.8671	6.6985	5.8171	6.6143	4.9561	7.0738	7.1386	7.0909	7.107	5.2376	8.0292	7.0673	4.6282
PF3D7_0625300.1	PF3D7_0625300.1;950	950	5.4426	4.7766	5.4931	5.5454	2.9222	5.4777	6.0126	5.5512	3.5373	5.1297	4.0951	6.5817	5.2196	3.319	5.6094	5.9644	6.1581	6.1164	4.607	4.8053	11.2078	5.943	5.0522	4.607	5.0836	7.0063	6.3787	4.742	3.6194	10.192	5.6764	3.0161	5.726	4.7004	6.9068	5.366	6.8653	5.9591	4.9495	4.8826	4.5404	6.0787	5.4786	4.6247	3.3561	4.7082	6.5057	3.9079	3.5435	7.4668	5.2044	6.0648	3.5084	5.9623	7.5769	5.6441	7.6257	7.2481	6.7072	7.1746	5.0094	7.5148	8.7107	5.5798	6.1963	4.5934	6.5664	6.013	5.0644	7.6213	6.0361	7.5125	7.4113	6.848	6.246	4.3639	7.9563	7.8688	6.7174	7.721	5.5407	7.7195	6.6392	4.6112
PF3D7_0625300.1	PF3D7_0625300.1;951	951	6.6845	5.2994	5.1599	5.7829	2.4594	5.5008	6.8491	4.842	1.6781	6.8126	7.1956	9.9886	6.3132	0.111	4.5185	6.5466	4.9923	6.3626	4.6153	4.1953	5.3754	5.111	4.7996	4.497	6.0306	7.3735	8.2006	5.0674	4.1169	6.6936	6.1418	4.3334	6.8305	5.9789	8.064	7.7614	7.6193	7.0911	5.2961	4.2525	3.8084	6.8716	5.3625	5.1239	6.4014	5.5777	5.861	3.4555	3.0687	7.9378	4.3854	5.9722	4.4673	5.2464	5.4313	5.0352	8.2204	6.6714	7.2611	5.8045	5.4279	6.1908	7.4429	6.2602	6.0704	5.0237	5.3754	6.3246	5.645	5.6631	4.7729	7.0702	8.0835	6.6532	6.0575	5.033	5.991	7.4519	6.6687	7.2323	4.568	5.7714	7.8376	6.2928
PF3D7_0625300.1	PF3D7_0625300.1;952	952	5.5798	4.2638	4.8689	5.9575	2.7527	4.1803	6.3801	3.9855	4.3875	5.292	5.6719	4.8222	6.0424	3.269	4.4343	6.2863	5.4854	5.8753	5.4026	4.5166	4.588	5.2754	5.2095	4.6639	5.6226	5.6991	6.2793	4.862	5.1526	5.7007	6.4943	3.7908	6.5692	6.0418	6.8244	5.5723	6.8638	5.925	5.2743	3.2494	4.4555	6.8952	5.3302	4.2743	5.0264	4.5242000000000004	5.5385	5.7546	3.5509	7.4137	5.0365	8.1834	3.9561	5.306	5.4515	3.4919	6.3588	6.219	6.5	5.153	5.0942	6.1404	6.9505	5.6744	5.6308	5.6294	4.7819	7.1235	4.86	4.116	5.6355	6.4111	6.8654	5.858	4.729	5.1497	6.3302	6.9897	7.3092	5.0444	5.439	4.7388	7.6826	4.3413
PF3D7_0625300.1	PF3D7_0625300.1;953	953	5.8467	5.6713	4.6542	5.3266	2.5826	3.228	7.6078	3.4489	4.4731	5.804	4.8227	4.3016	6.1876	4.6088	3.9644	6.493	4.464	9.8654	1.2079	4.5832	5.9095	4.8288	5.0264	4.8053	5.3754	5.1102	6.3823	5.4229	4.5204	6.3539	6.7175	2.1276	12.1265	5.4906	6.2987	5.6415	6.7438	6.0834	4.963	3.5373	2.8758	7.5626	5.5948	4.4168	5.5024	3.8369	5.6132	4.1922	4.6473	7.944	5.3349	8.3079	1.9964	5.7897	4.2479	5.1131	6.0332	5.9672	6.7634	5.5011	5.2261	6.0785	7.1458	6.0157	5.5683	5.8681	4.406	7.1304	5.067	4.2265	5.6456	5.7538	7.1043	7.6006	5.3298	5.0644	8.286	7.5505	7.5916	6.3243	6.0466	5.6138	7.3976	5.6363
PF3D7_0625300.1	PF3D7_0625300.1;954	954	5.9973	5.4725	4.7892	5.3709	3.9059	3.7301	6.6225	4.2449	2.0461	6.1424	3.7645	6.1564	5.9107	3.2705	4.3031	6.3031	4.9064	9.8437	2.433	4.2525	5.9091	5.6002	5.6893	8.8617	6.0466	6.5589	8.6387	5.2161	5.7949	7.3266	6.2069	4.3561	13.0999	5.8181	6.3899	8.3058	7.016	5.4386	4.854	5.1506	4.1811	8.8094	6.0959	5.7051	7.1073	5.0036	5.826	5.3423	4.5856	8.6992	4.9946	10.2635	5.5122	7.0434	4.0206	5.4091	6.4548	7.5777	7.008	5.7409	4.6887	6.8525	8.1649	6.2481	6.8665	5.7431	4.4303	6.8111	5.0157	3.6747	4.7436	6.7753	8.0931	7.7981	6.2288	3.9317	6.7833	8.0829	7.9548	7.252	6.304	5.1027	7.9497	6.5887
PF3D7_0625300.1	PF3D7_0625300.1;955	955	7.5759	7.0495	4.7159	5.8477	4.5454	5.126	7.9047	5.4094	5.8912	7.1874	3.7918	7.8659	5.5668	5.1599	5.0514	8.0464	6.4987	10.6053	4.2001	5.4104	8.3147	5.4046	6.306	11.5893	6.1514	6.6118	10.1612	5.8929	6.6648	9.1059	9.0463	5.7162	13.9873	6.586	7.1871	10.0894	8.7473	7.511	4.9026	5.8822	2.8237	8.507	6.4774	6.1112	7.9309	5.5201	7.0343	5.079	3.7623	9.6448	5.9528	10.6445	5.2153	6.0479	5.8921	6.2623	6.8026	8.5777	7.6347	6.2455	5.1334	8.1344	9.3489	7.4995	6.9938	6.4388	4.1449	7.9747	5.2468	5.4938	6.4955	7.1508	9.8672	8.6742	6.4226	5.2016	8.5177	8.9365	8.5478	7.8354	6.8287	5.8659	8.3558	7.838
PF3D7_0625300.1	PF3D7_0625300.1;956	956	8.0829	7.6563	5.4509	6.5032	3.8094	7.2519	8.05	7.8691	6.1106	7.7958	5.8079	8.9676	5.8907	5.5518	6.0755	8.5931	8.2508	11.7741	6.0328	7.8747	10.4069	8.2448	6.5312	12.3428	7.2638	7.0963	11.9311	7.6529	7.5969	10.6131	9.6997	5.228	14.4994	7.042	7.9699	11.8803	9.2269	8.9132	6.4502	6.2205	4.0321	10.5261	7.3743	6.9948	8.9956	6.6576	8.1476	6.1027	3.9298	10.1138	6.8274	11.5921	5.9651	7.559	5.812	7.5638	7.9885	9.4662	8.3423	7.5633	5.4276	6.7155	10.1075	8.3869	7.6207	7.1414	6.1693	8.4938	6.8217	7.2897	7.5523	7.7217	10.9845	8.6995	8.2493	7.058	8.9614	8.9858	9.1254	9.1149	7.8276	6.626	9.1826	7.6338
PF3D7_0625300.1	PF3D7_0625300.1;957	957	9.7794	9.6038	6.8733	7.0592	5.1156	6.9554	9.8024	7.7604	7.3716	9.7492	5.709	10.0435	7.4476	8.2794	6.845	10.2475	8.6618	11.9189	5.2828	7.9003	10.4876	8.7958	6.6539	12.7553	7.5853	9.4818	12.4995	7.1488	8.0428	11.1858	11.1839	6.9134	14.3874	8.5729	9.2657	12.3639	9.8279	10.7297	5.7024	7.5159	3.8758	10.1929	8.1505	7.8021	10.1494	7.6975	10.2317	6.9679	5.8237	11.5797	7.2531	12.7608	7.5774	8.325	7.4589	9.4016	9.0608	10.8365	8.2477	8.9762	5.8465	10.0511	10.8755	8.6956	7.7968	7.8234	6.5578	9.2426	7.9022	7.3748	9.3763	9.4524	11.902	9.4919	9.3167	6.4502	10.3415	9.3042	9.4208	10.1762	8.0856	7.506	10.1574	8.3305
PF3D7_0625300.1	PF3D7_0625300.1;958	958	9.4515	10.3899	5.7605	7.2702	6.7353	9.1635	9.6216	7.965	7.7695	10.0934	6.6959	10.05	5.8545	7.4691	8.4922	10.9724	9.1261	12.1179	5.6516	8.4996	11.2624	9.1287	6.5773	13.3464	8.0846	10.3563	12.3998	8.0098	8.6695	11.105	11.0993	5.8151	14.4398	8.6076	9.8862	10.6083	9.8889	11.437	6.7283	8.4698	6.0522	9.5977	7.7909	7.8322	10.9401	7.7004	10.6723	7.1437	5.1052	11.4285	7.6857	13.244	7.9203	7.2739	7.4293	7.0849	9.9584	10.5638	8.9928	9.2164	6.5326	10.5488	10.6484	8.7216	9.3758	7.6695	6.6131	9.5843	9.0568	8.7843	9.025	9.0289	11.2649	9.1679	9.8948	6.5981	10.8557	9.4121	9.6687	9.976	8.7404	7.3729	9.6127	9.0149
PF3D7_0625300.1	PF3D7_0625300.1;959	959	10.3277	10.082	6.8357	6.8139	6.5193	7.8238	8.4822	8.4142	7.9433	10.8478	6.0161	9.6439	7.135	9.1021	7.5836	8.6756	9.6312	12.4585	4.839	9.5013	11.9275	10.0229	7.8347	12.8509	6.7151	8.9014	12.6023	6.8835	9.3751	11.4858	11.8569	7.6766	14.2469	8.7775	8.3164	12.6042	8.8812	10.2432	7.1382	9.1407	7.077	8.1731	8.5708	7.4796	10.2887	7.5304	9.5172	8.5432	5.6528	10.9694	8.4482	13.1166	7.6047	7.6968	8.0257	6.7344	8.6298	12.312	9.7212	8.5176	6.6672	10.0688	9.9594	8.4027	8.5316	7.3848	7.5172	10.6912	10.2605	8.851	8.0383	9.1103	12.7424	10.3365	8.9558	7.5121	10.1654	8.8432	9.2202	9.6974	8.5937	7.9073	11.2962	8.399
PF3D7_0625300.1	PF3D7_0625300.1;960	960	10.5247	10.6849	6.7635	6.5679	6.896	7.9873	8.8119	9.4639	7.6278	10.7264	5.4744	8.1401	6.8094	9.0352	7.6273	9.0671	10.0356	11.9617	5.0639	9.5321	11.6059	10.2393	7.3253	13.0601	7.9594	6.9515	12.8737	7.3632	9.6314	11.4722	11.5289	8.1348	14.1414	9.4687	6.3205	12.3651	7.4666	7.9475	7.6692	9.8644	7.3367000000000004	7.6565	8.0934	7.543	10.2263	7.952	7.0322	8.8418	6.2411	10.1768	8.1065	12.9106	8.5742	7.33	8.9014	6.4002	6.5761	11.1618	9.1835	7.9437	6.2327	9.8278	9.838	8.3143	8.7607	7.9007	7.6903	10.5683	9.8331	9.3708	7.7045	8.4347	11.9103	9.7768	8.4287	6.9673	10.2642	8.9416	9.2941	9.81	8.363	7.7078	10.9405	9.8726
PF3D7_0625300.1	PF3D7_0625300.1;961	961	10.7363	10.9333	9.1815	7.4632	7.5982	8.3622	8.8242	8.4335	7.4427	10.6757	8.0688	9.1928	6.7207	9.0087	7.6944	10.414	9.3501	12.0645	6.3828	9.2823	11.423	9.8631	8.5969	12.6171	10.5116	5.9418	12.8749	7.544	8.9829	11.2744	11.4618	8.8384	14.0589	11.517	6.4336	12.5478	7.4846	8.8207	8.7153	10.0838	7.6003	7.5273	7.7146	8.6731	9.7667	7.6014	7.9294	8.949	4.3799	10.2572	7.929	13.2856	7.7361	7.0428	8.7044	7.9702	7.2676	11.3554	9.1036	8.7641	6.5887	10.3733	10.0441	8.1637	9.187	7.799	8.6953	10.1895	10.3431	9.0771	8.687	8.265	11.6146	9.1512	8.9086	7.3362	10.3608	9.3224	8.9504	9.8248	8.3236	9.2249	10.5269	9.6931
PF3D7_0625300.1	PF3D7_0625300.1;962	962	10.4594	11.1492	6.702	7.0647	7.6865	7.5173	8.6664	7.8619	7.4118	10.5868	7.5558	7.9398	7.0862	9.719	7.0166	9.8785	9.2845	11.3949	6.6854	8.9314	11.24	9.8257	8.1345	12.7268	9.3292	5.3212	12.5931	6.952	8.5968	11.1697	11.098	8.4537	13.9223	10.735	5.6602	12.2076	7.8223	8.3729	8.3895	10.0627	7.309	7.545	7.9824	7.8631	9.7275	7.5166	7.3597	8.728	6.2344	10.0761	9.1539	13.7886	7.3457	7.0276	8.3082	5.6829	6.6892	11.2443	8.286	7.9433	6.7388	9.5465	9.4948	8.7727	9.1065	8.1413	7.9829	10.5527	8.9504	9.3703	7.9774	8.3501	10.6617	9.3856	9.4607	7.8206	9.8888	8.5665	9.278	9.8622	8.5246	7.9932	11.0741	8.5558
PF3D7_0625300.1	PF3D7_0625300.1;963	963	11.0095	11.0063	7.9095	7.3227	8.082	8.9909	10.2746	8.7929	7.9378	11.2881	7.0152	8.4396	7.2201	9.8235	8.3616	11.0617	10.0138	12.2608	5.7363	10.081	12.0747	10.4577	8.7371	13.3917	9.8833	6.504	12.4132	7.7789	9.2456	11.3863	11.6911	8.6044	14.5218	10.6164	5.5214	12.8915	7.99	8.4977	8.5798	10.5093	8.4872	8.038	8.7299	8.0658	10.5758	7.5789	8.297	8.6241	5.4601	10.1852	8.2059	12.6916	8.4297	7.3174	8.7737	6.3381	7.3549	11.8681	8.7978	8.7175	6.3302	9.9876	10.4793	8.7895	9.2661	8.1195	9.6335	11.3763	10.609	9.6494	8.1907	8.8054	12.3482	9.7928	8.1767	7.6304	10.6507	9.7309	9.6614	10.0144	8.5852	9.171	11.873	10.0414
PF3D7_0625300.1	PF3D7_0625300.1;964	964	10.5217	11.1428	6.8025	7.437	7.3312	8.4614	9.1259	7.7554	7.215	10.4484	7.2566	8.6745	6.6622	8.9003	8.1685	9.7791	8.7293	11.0365	6.5116	9.4405	11.2038	10.1173	7.4885	13.1913	8.7104	5.8647	12.8185	7.0967	9.5291	10.6695	11.2822	7.8894	14.7234	10.6272	5.8435	12.3435	6.8797	8.1024	7.6513	10.3774	6.7997	6.9885	7.6629	8.3666	9.4667	7.6889	8.0524	8.603	6.6084	10.2409	8.2825	11.0771	7.8982	7.5915	8.4646	6.2305	6.4645	10.8216	7.9611	8.0978	6.6601	9.357	10.6305	8.6574	10.3163	7.967	8.1459	10.1037	9.1901	9.9958	7.9442	8.4541	11.6592	9.7237	8.7207	7.3717	9.9376	8.3336	9.527	10.7886	8.8646	8.4579	10.1414	8.3043
PF3D7_0625300.1	PF3D7_0625300.1;965	965	10.5502	10.8542	7.2717	9.738	7.2701	8.9052	8.8409	7.3049	7.3539	10.5158	7.2327	9.2618	8.7521	8.287	8.5707	10.3147	8.316	9.6059	7.2495	8.3941	10.3053	8.4972	6.8146	12.6563	10.3432	5.9547	12.3777	7.9811	9.736	10.3257	9.8378	7.4559	14.4716	11.4691	6.1922	10.6949	7.3233	7.7308	7.9543	9.8669	6.8685	6.9279	7.7587	9.0597	10.0634	10.047	8.1132	8.9092	7.8015	9.7053	7.6755	10.7679	6.8417	7.885	7.5077	7.0203	6.0915	9.5454	6.8883	7.5895	6.312	9.3129	9.8929	8.2547	10.1692	6.931	7.8311	10.7259	8.1975	10.0188	9.9473	8.1284	10.4671	9.1562	8.4223	8.8312	10.609	9.226	10.3996	10.6004	7.1391	8.4701	11.3667	9.5364
PF3D7_0625300.1	PF3D7_0625300.1;966	966	9.8681	10.8952	6.4436	8.3776	6.5932	8.3051	8.9913	6.1979	6.5351	9.6593	5.9016	7.8095	8.3261	7.2529	7.8433	9.7481	6.8815	8.5852	5.6767	9.0324	9.1144	7.2348	6.0166	10.9937	8.606	6.5301	10.2243	5.8143	7.5049	8.9798	8.6533	5.3736	12.9397	9.2748	6.4124	10.0757	6.26	6.6979	7.4078	9.4439	8.5241	5.9425	7.3804	8.5901	9.8732	7.8605	7.1333	6.9404	4.8836	8.3122	7.0623	10.036	6.6887	7.7427	7.4683	5.9991	4.9796	8.299	6.0913	5.5132	6.2422	7.8781	9.8468	8.2	8.8782	6.3036	6.5262	10.6487	7.464	8.3018	7.4115	7.6014	9.9986	8.9005	7.4707	6.9874	8.9725	9.4603	9.0128	9.0554	6.7665	7.4384	11.2321	8.4915
PF3D7_0625300.1	PF3D7_0625300.1;967	967	9.3803	10.1614	5.9512	7.8471	4.8364	7.4041	8.6819	5.4838	4.6814	9.3475	6.0607	7.1736	6.9155	4.9303	7.79	10.1816	6.772	6.4799	6.1385	5.5395	8.516	4.9946	5.9392	9.5356	7.7874	4.9523	8.5879	5.9667	7.5093	7.1804	7.2018	5.193	11.4753	7.9156	6.4859	8.8858	5.7203	6.8494	7.1597	10.06	8.7108	5.4886	6.6651	7.8133	9.1413	7.5301	7.6513	6.5995	5.0853	8.2417	7.208	8.3618	5.7584	7.0602	6.2843	5.5711	5.6229	7.7618	6.2707	11.3415	5.9752	7.6537	8.5299	7.7232	8.0297	6.2007	6.2954	10.5373	6.9408	8.1961	6.985	6.701	9.482	8.4094	11.0357	7.001	8.4482	8.4497	7.7769	7.691	5.9399	6.9816	10.7245	8.3223
PF3D7_0625300.1	PF3D7_0625300.1;968	968	9.2613	10.801	5.8352	6.3134	4.8099	7.9258	8.3167	6.1483	4.8415	9.0801	6.4043	8.9592	6.4438	4.6404	7.3475	10.1327	6.6472	5.5598	6.6366	7.444	7.5966	5.6404	5.3754	8.9528	7.8114	6.453	6.5472	6.0644	7.4083	7.1751	7.198	1.3505	11.3895	8.5977	6.992	6.7561	5.7164	6.2205	6.3438	10.6325	8.4634	6.7475	7.5802	7.7114	8.7767	7.176	6.4128	6.5959	5.1926	7.738	6.0527	8.0513	5.4426	6.2909	6.0553	5.4466	5.4803	7.2141	6.431	7.0197	6.573	7.5489	7.7479	8.0024	7.1193	6.205	6.1016	10.5343	7.7587	7.5534	6.6675	6.6378	9.1694	8.5069	7.2228	7.178	7.8384	8.143	8.4113	7.5067	6.8582	6.4652	11.0171	7.3453
PF3D7_0625300.1	PF3D7_0625300.1;969	969	9.1381	10.9174	5.3034	7.1677	5.2153	7.4578	8.6416	7.44	4.916	9.3212	6.431	9.4515	6.8407	6.2399	7.3939	10.1952	7.3611	6.3783	5.6296	6.8612	6.8964	5.4443	5.7306	7.4379	7.2044	6.1597	4.8217	5.7195	7.1959	7.0126	6.6625	3.7876	9.304	7.6927	6.375	5.7853	5.9882	6.4398	5.9399	10.4774	8.7359000000000009	5.5242000000000004	6.606	7.2288	9.3987	7.5524	7.1247	6.5942	5.2638	8.9328	6.7141	7.8451	7.4809	7.0721	6.6518	5.9167	5.2649	9.142	6.0292	7.1085	6.5396	6.8056	8.3773	8.1519	8.6437	4.649	6.3616	11.2981	8.3505	7.4201	6.9833	7.0966	10.7327	7.8199	8.3026	7.1398	7.591	7.7225	9.5694	9.4176	5.911	7.1028	11.1712	7.4843
PF3D7_0625300.1	PF3D7_0625300.1;970	970	8.8319	10.8901	5.4689	6.813	6.3232	6.8983	8.7636	6.4534	6.7614	8.8198	5.5689	8.0694	7.3815	6.6282	6.7934	10.5333	6.9939	8.8613	5.5239	7.6516	7.4361	5.3736	5.2304	7.2138	7.965	6.6945	6.1847	5.9293	7.8514	7.7562	7.3478	5.1436	8.1398	8.818	6.2692	6.5665	6.2376	7.4643	6.7696	10.2954	9.4806	6.2201	6.7929	6.7794	9.227	7.2537	7.1207	6.5923	4.0687	10.1483	7.3468	8.4371	7.1555	7.2321	8.6547	6.5412	5.9754	9.1743	6.7818	9.0241	6.6392	11.3162	11.1304	9.6231	11.4585	6.8958	7.7745	10.6074	8.9723	7.6485	6.1522	6.6523	11.2271	7.7623	9.0064	7.2656	10.3589	10.3588	9.2078	11.752	6.1977	8.4446	10.834	8.2583
PF3D7_0625300.1	PF3D7_0625300.1;971	971	7.0335	10.2826	8.0308	6.1663	5.9107	6.1112	6.1886	6.7051	5.5524	7.1963	5.9243	6.8411	7.2592	5.3775	6.2891	6.0594	6.6899	7.9597	4.9873	7.7208	6.5041	5.8615	6.417	6.28	7.1176	5.2555	8.6732	5.4825	8.1872	6.9342	6.3167	5.7832	6.3947	7.3172	5.8958	8.8147	5.7991	5.4777	6.192	9.7939	9.1657	6.1544	6.5353	6.9192	7.3465	6.1938	6.9155	6.3056	4.8415	7.3153	6.1031	6.7679	6.6346	6.3379	7.8503	5.6991	6.0955	7.6566	5.5916	7.6172	6.7061	8.9862	7.9929	9.0505	8.8948	6.6564	5.9146	6.893	7.6988	7.3786	5.8422	6.2988	8.7841	5.5226	7.7754	6.37	9.8382	7.6302	10.1573	8.6569	6.2517	6.4816	6.8476	7.3354
PF3D7_0625300.1	PF3D7_0625300.1;972	972	6.8213	8.6966	6.846	6.4589	5.8622	6.432	6.5032	5.7858	6.0139	7.2618	6.9338	6.8826	6.2943	6.2439	8.3004	7.228	6.2632	5.2338	5.6896	8.0302	6.8121	5.0413	5.2001	6.9765	6.747	5.5129	7.8789	6.3794	8.433	7.7664	5.9122	5.5214	6.718	6.8489	5.605	7.7818	5.9376	5.3352	5.394	8.9422	5.2924	5.7178	5.3579	6.667	7.0777	5.4751	6.7065	5.8427	4.5198	8.0099	7.5507	6.1655	6.7718	6.8026	6.6486	3.4005	5.0626	7.1015	6.5166	7.9275	6.9368	8.8859	7.3132	6.9258	8.2586	6.8392	5.7876	6.9038	8.9889	6.936	4.9279	5.6915	8.5713	3.7366	8.4333	5.7695	8.8094	6.6384	9.1221	8.9202	6.0957	6.2523	7.6465	9.1332
PF3D7_0625300.1	PF3D7_0625300.1;973	973	6.9131	9.6365	7.556	6.2132	6.3591	5.803	7.1834	7.2682	6.6245	7.265	5.9317	6.9184	6.8622	5.8271	6.5211	5.7347	7.9702	7.2432	5.3194	8.2643	6.2848	5.3792	5.0483	6.9707	6.5265	6.9063	8.8685	5.9131	8.49	6.4854	6.4012	5.3096	7.4012	6.6122	6.636	8.3912	7.0361	6.5218	6.1003	9.7141	8.9221	6.3221	6.2487	7.1213	7.3502	5.8199	6.968	6.312	4.6949	7.9237	7.5259	6.621	6.4284	7.0259	7.6584	5.5732	5.5491	8.2681	6.1773	8.688	6.6307	10.4155	8.0716	7.7493	8.746	5.72	5.6935	6.6457	8.5326	7.6255	5.6806	6.594	9.539	6.8286	8.9507	6.3491	10.1239	7.4639	8.8135	8.4675	6.132	6.3865	7.115	8.4002
PF3D7_0625300.1	PF3D7_0625300.1;974	974	6.0383	6.0672	5.917	5.9189	6.3118	5.7049	5.9006	5.218	4.5379	6.1381	5.4439	5.7466	5.7164	4.5934	4.3277	5.8642	5.4951	5.2976	5.6091	7.9158	6.5221	6.2079	6.8059	6.2357	5.2199	4.2388	6.9135	4.749	7.9221	5.9479	6.098	4.9588	6.3763	5.735	5.8654	7.8153	6.0772	5.0453	5.5273	5.2472	4.7339	4.7913	4.8958	5.1993	5.4764	4.4607	6.2014	5.3366	5.2672	6.257	6.558	5.8298	5.6218	6.2083	5.6542	5.6653	4.5632	7.2184	6.2979	5.6628	6.1249	7.0734	5.6366	5.4036	6.9348	5.9385	4.859	5.6026	7.874	6.0815	5.3306	5.9535	7.7791	5.3719	6.7421	6.3778	7.5564	6.9146	6.4264	7.305	4.7929	5.133	6.2207	7.2475
PF3D7_0625300.1	PF3D7_0625300.1;975	975	6.9146	6.5232	6.4456	5.0325	6.1753	5.2716	4.6724	4.1473	3.8176	6.3815	5.954	5.1006	4.8875	5.8117	5.6273	5.3688	5.1739	3.8885	5.0883	8.2308	6.3001	5.3933	5.8904	5.4598	4.9777	3.3277	8.0944	5.5289	7.9402	5.8826	6.0995	6.2668	4.8263	5.394	4.4828	7.0846	4.839	6.0955	4.7586	5.6082	4.406	5.7942	5.4702	5.31	5.3695	5.9141	5.8814	6.6005	4.4822	6.6619	6.2139	5.4296	6.0235	6.4761	5.7975	5.5239	5.8027	7.0396	5.6551	5.4979	5.746	7.7142	5.6363	6.2311	6.8213	5.6596	5.8326	5.7785	6.8415	6.25	4.4423	5.7304	7.8942	5.1085	5.9074	5.0755	7.9146	5.6565	6.4584	5.8897	6.8606	6.3217	4.9787	7.1522
PF3D7_0625300.1	PF3D7_0625300.1;976	976	6.3668	5.0009	6.6669	5.359	4.7087	5.4915	5.044	4.9331	4.2079	6.0206	5.3597	3.585	4.9814	4.0866	4.5975	5.2898	5.3558	4.7887	5.1428	8.362	5.4276	5.2498	4.9616	5.3947	5.3733	4.5993	6.1164	5.057	8.249	5.2976	5.7013	4.7581	5.9547	6.0288	5.4446	6.7089	5.1538	5.554	4.765	4.6323	4.5317	4.4548	5.4111	5.1715	5.0682	4.9439	6.295	5.6786	5.8009	6.9561	5.7222	5.3916	6.9689	6.0286	6.2018	4.4983	5.1691	6.4089	5.537	5.4212	5.7241	6.9688	5.4621	5.3806	5.797	5.8004	5.392	5.332	6.6477	6.2681	6.0352	5.2931	6.5689	4.3743	5.9905	5.9625	6.959	5.7655	6.2867	6.5883	5.467	5.9667	5.4456	6.2139
PF3D7_0625300.1	PF3D7_0625300.1;977	977	6.0753	5.9505	5.6264	5.5021	5.0409	5.1659	4.9312	4.0687	3.9699	6.0557	5.8921	4.842	5.3554	4.5261	3.2957	5.5708	5.4601	4.8048	3.8166	7.0226	6.2746	5.6631	4.4256	5.434	5.04	4.2585	6.4653	4.8374	7.8861	6.5382	5.6885	4.7241	4.986	5.1469	5.7895	5.2273	5.6326	5.1342	4.2957	2.541	4.2087	3.067	4.6605	5.6323	4.5078	6.3183	6.6765	5.9989	4.3147	4.2972	4.7355	5.3551	5.2776	6.0522	5.5002	4.0054	4.9593	6.0248	5.6229	5.306	6.0374	6.7207	5.7724	5.3049	5.6238	5.6366	4.2735	5.8384	6.5073	6.1518	5.9674	6.6536	6.492	5.3844	5.5738	5.2739	6.7895	5.4845	8.5223	5.9798	5.3406	3.0721	5.5613	7.5321
PF3D7_0625300.1	PF3D7_0625300.1;978	978	6.8415	6.727	7.2577	4.4828	6.283	5.9782	5.5276	5.1514	6.1297	5.9533	5.1177	5.5573	5.3985	4.2787	5.6696	5.2246	4.9463	6.5215	5.2906	8.5422	6.1365	4.4121	5.0431	4.332	4.4482	3.7592	4.3448	4.4296	8.8801	6.6259	5.5942	3.4005	4.5103	5.3961	5.0968	4.5951	6.0148	5.3462	5.1156	4.6241	6.8972	4.281	6.3514	5.1285	5.4205	3.433	6.2523	5.2211	4.991	4.5969	5.5119	5.1763	5.1144	6.2515	9.3546	5.4226	4.9891	6.1926	5.7798	5.6355	5.5671	9.2231	9.2046	6.835	6.2931	4.9388	4.9855	6.2441	5.7452	8.3541	5.374	5.4532	6.8748	4.6415	6.3911	5.8445	8.0342	6.2664	7.3945	7.5174	5.2411	3.591	6.3625	6.224
PF3D7_0625300.1	PF3D7_0625300.1;979	979	6.3667	5.8552	7.9	5.1946	4.6381	4.9026	5.6132	6.7392	3.2234	6.0616	5.3957	9.0948	6.0363	4.1169	5.5229	5.4466	6.9737	6.6844	6.3491	9.4094	5.4783	5.5683	5.599	4.5814	6.3114	5.7238	5.6035	7.2747	9.8474	6.998	6.0858	3.847	4.4938	6.5113	5.2869	5.4584	5.88	5.479	5.2675	5.392	6.4877	4.5814	5.6029	5.7874	6.2808	5.1387	6.57	5.6753	3.7602	5.8329	6.7298	6.4286	9.7821	5.3861	7.3743	5.6693	4.4712	6.5595	6.2612	6.5325	4.8924	11.368	6.7304	9.4868	7.7142	7.0314	5.8006	7.2903	5.8557	5.3906	5.4857	5.4456	7.5758	6.015	6.9639	5.3561	11.2022	6.689	9.4365	7.4337	6.9809	6.4284	7.8892	7.1323
PF3D7_0625300.1	PF3D7_0625300.1;980	980	6.4022	5.5795	5.5416	4.7887	0.903	5.9399	5.1069	4.3978	3.2765	5.9533	3.5236	6.3875	4.6194	3.8807	5.7309	5.6221	5.6488	6.3413	4.7808	6.0594	6.0613	3.7388	4.2149	5.7018	5.2608	7.0414	3.251	4.9869	6.133	6.6118	5.5537	3.5008	5.4067	6.1894	8.3338	3.9754	4.4925	5.769	5.5945	5.0678	7.0973	5.1247	5.0045	5.9184	4.5509	5.9444	5.384	5.3586	4.144	4.1683	5.6314	5.5401	5.2821	5.5273	6.539	6.4326	4.5916	6.264	5.3854	5.7986	4.7301	6.4935	5.5484	5.9059	4.9425	6.545	4.7871	3.3132	7.8369	7.5466	5.3049	5.4754	7.3438	4.8792	6.0512	5.3906	7.9272	5.2824	5.7342	5.1173	5.6639	4.8043	6.0936	7.5264
PF3D7_0625300.1	PF3D7_0625300.1;981	981	6.1878	5.6398	5.1022	5.6716	5.3205	6.5146	6.1426	4.2593	4.5273	6.297	4.84	7.5481	6.1522	2.319	6.3092	8.4793	5.607	9.491	3.7581	5.3705	6.2615	4.3771	6.1483	6.1131	5.3198	11.6169	3.5497	4.0807	6.5073	6.2561	6.2122	4.7798	5.6778	5.9889	11.2495	3.3674	3.742	4.5934	7.114	5.7164	7.272	5.8755	5.3698	5.9602	4.9672	5.4273	6.3637	7.4502	3.8125	7.4818	8.1573	6.0717	7.9846	4.7903	6.9548	5.8848	4.9317	5.6868	4.1659	4.6129	6.6061	7.0396	6.093	4.4168	5.5141	6.4637	5.0255	5.6282	9.1281	6.4941	4.0985	4.9298	7.297	5.5771	5.1098	5.1835	7.4857	5.9498	5.6174	6.0531	5.7658	5.2563	5.6873	8.8962
PF3D7_0625300.1	PF3D7_0625300.1;982	982	6.7745	6.2399	4.7032	5.9369	4.6904	6.3461	6.6972	3.5173	6.7921	6.7844	5.7485	8.5795	5.4446	4.2087	5.1144	9.41	5.0652	7.5135	4.0866	6.3266	6.746	6.0391	4.9639	4.4944	6.2765	4.6088	5.4992	5.0356	6.4777	5.9248	6.5883	2.8379	5.6129	7.3568	4.1227	3.8288	4.8329	6.2685	9.8401	5.3847	6.1693	4.5916	6.127	7.2849	5.3837	6.9612	8.5027	9.8496	2.6041	8.0406	7.8854	5.5367	8.8993	6.0321	6.5621	6.0796	4.7629	6.332	5.2012	6.6017	5.6076	6.4099	7.5634	5.2596	6.0374	5.6974	4.7301	5.4429	9.3916	5.4496	6.2371	6.4192	7.5758	5.8965	6.2386	5.5122	8.2781	6.1936	5.4653	5.6273	5.9607	4.6899	6.7193	9.3464
PF3D7_0625300.1	PF3D7_0625300.1;983	983	6.7675	7.4607	5.496	5.5969	3.5886	5.8863	5.7973	5.0108	5.9119	7.1057	6.5968	9.0862	4.8575	3.6736	5.6203	5.7355	6.0889	5.972	12.0205	5.9787	8.3886	5.5419	7.017	5.278	6.8143	4.4803	7.2218	10.014	5.9637	7.7182	9.0966	6.049	5.4276	6.9432	5.3455	5.3847	5.1156	5.3663	9.0614	6.6809	6.6216	5.3526	6.0045	6.2466	3.1293	5.3266	6.1611	8.1762	4.3896	6.0217	5.3423	4.6713	8.4363	4.9584	6.002	5.323	5.3944	5.7293	6.2065	6.3429	5.359	6.35	6.0056	5.3995	4.6696	5.8086	4.4535	6.8269	5.4696	5.8968	4.9392	5.2994	7.5477	5.0613	6.0043	5.4446	8.1411	5.615	6.8393	5.4931	6.6555	4.916	7.0522	5.7882
PF3D7_0625300.1	PF3D7_0625300.1;984	984	6.2093	5.0505	5.0819	4.6786	3.3031	5.8507	5.5491	4.1309	3.9991	6.6073	6.0687	8.7484	5.067	2.7634	6.079	6.0266	5.5242000000000004	5.1843	4.1177	5.8331	6.2145	3.3334	4.9593	5.497	6.1827	3.7236	4.9955	4.4679	6.0002	5.3334	6.8608	2.9411	6.0498	6.3733	4.5807	4.5179	4.6792	5.5567	6.8497	4.5065	6.7479	5.302	5.3809	5.4666	4.6882	6.6207	4.7876	6.2061	5.8557	6.2519	5.5407	5.2525	6.1039	5.6384	5.9088	4.5862	5.2369	5.5292	5.5279	4.8615	4.6536	6.6153	6.3078	5.4376	5.2434	5.746	3.9644	7.4336	4.9064	4.0583	4.9982	6.0505	6.7594	5.4376	6.2839	5.1235	7.7361	6.2176	5.6829	5.9502	5.3223	4.669	7.9867	4.9312
PF3D7_0625300.1	PF3D7_0625300.1;985	985	6.8441	4.8258	4.8099	5.7279	5.213	5.9925	5.4515	5.5564	4.4148	7.4386	7.5595	7.8061	5.0347	4.6112	6.1875	5.4874	5.6823	6.4902	3.8846	6.408	6.2178	4.859	4.0815	4.3632	5.7466	4.0841	4.8278	4.5173	6.581	5.1643	5.8151	3.8924	5.9896	6.0288	5.1424	4.1691	4.5072	5.0058	6.204	3.6334	8.7832	4.6229	6.4002	6.3899	5.607	5.6651	4.5771	5.8184	4.7745	4.5945	5.6291	5.4689	5.9488	5.6444	5.4436	5.7093	5.7156	5.8931	6.1285	6.217	11.146	6.6402	6.3397	5.1094	6.0792	5.0108	4.582	5.3323	2.6982	5.1256	5.5889	4.9928	4.2403	6.1948	6.1144	10.3838	8.4632	5.6873	5.1243	5.36	4.6599	5.7474	5.8965	4.4699
PF3D7_0625300.1	PF3D7_0625300.1;986	986	5.4806	5.8465	5.7252	5.3747	3.9241	4.9575	6.1204	4.9941	4.3427	6.6579	6.0551	8.2044	6.0925	4.0126	4.8104	6.2939	5.8094	6.2405	5.0828	6.0306	7.3963	5.243	5.4219	4.3441	5.6135	4.975	4.594	4.3356	6.7014	7.0488	5.5053	3.4128	5.07	6.2722	4.9905	3.144	4.2555	4.7192	6.5024	4.7613	5.7442	4.0942	6.0877	6.6315	3.4276	4.6381	6.4828	4.8826	5.1961	5.7753	4.9764	5.2223	4.1152	4.8161	5.896	5.6029	5.8763	6.1908	5.0448	6.071	11.9598	7.029	8.199	6.1536	5.1663	4.995	4.565	4.4243	4.6588	6.3976	4.4673	5.6273	5.1619	5.0989	6.2122	11.0997	8.2849	6.295	6.0755	6.4576	5.2145	5.1272	6.0915	5.3618
PF3D7_0625300.1	PF3D7_0625300.1;987	987	5.9771	5.5978	5.6135	5.4293	4.3406	5.1073	5.1313	5.2585	5.0879	6.3246	5.3306	8.5821	5.4535	3.5546	4.3349	5.6831	5.8465	7.0256	3.7929	9.0831	6.2441	5.4496	5.0321	5.8296	4.7355	6.8146	4.6276	5.1268	8.9739	6.2399	6.0507	5.2891	6.9871	5.3816	4.7203	4.4867	3.0858	7.8692	7.0625	4.4848	5.1227	5.7279	5.7013	5.8672	6.5503	5.7887	6.8467	7.842	2.84	7.0473	5.1436	6.4444	4.903	6.3756	6.6076	4.4296	4.3477	5.8161	6.0585	5.9234	6.9498	9.3254	6.8456	5.9923	4.1293	4.9928	4.6949	5.7479	3.6736	5.2608	4.9644	5.6439	7.2862	5.2847	5.4199	5.7533	9.0742	6.127	7.7979	5.3427	5.5289	4.8278	5.1759	6.0498
PF3D7_0625300.1	PF3D7_0625300.1;988	988	7.8834	5.7655	5.2346	5.5543	4.1554	5.235	6.6518	6.0103	5.8222	8.1554	5.8936	9.7346	5.7098	3.9662	4.9732	6.3434	7.2395	9.4547	5.3122	11.1179	6.9184	5.6387	5.7013	5.7842	6.589	4.7829	6.5067	5.6456	11.0754	6.7562	7.6088	3.3561	5.1156	6.8235	5.6531	5.5379	4.4738	6.2887	9.3959	5.0583	4.3391	5.4486	6.7814	7.2045	7.0019	6.1212	6.6128	9.009	4.594	7.3532	6.6113	6.5711	5.2044	7.2085	6.3598	5.8773	6.8108	6.6633	7.5166	6.033	5.3823	8.5855	6.4614	6.4769	4.7109	5.0592	6.052	6.2508	5.2961	5.2307	5.7527	5.7663	8.0658	7.9495	6.1137	5.9141	9.2467	5.9766	7.29	4.9977	5.9581	6.6223	5.9853	5.3078
PF3D7_0625300.1	PF3D7_0625300.1;989	989	7.0369	5.6378	5.2153	6.3738	5.9928	5.2012	5.7554	5.3505	5.31	8.095	6.1663	7.6596	5.5419	4.5229	6.1322	5.561	5.36	5.3338	5.8873	8.5504	6.7942	5.3049	5.7374	5.765	5.6285	4.4316	7.0254	5.0334	9.5093	5.8542	6.3076	4.7241	5.9446	5.5768	4.3363	6.846	4.4376	7.0102	7.1698	4.3847	6.2824	5.4165	6.141	7.2366	5.7057	5.4253	6.8725	6.4479	5.4022	7.0851	10.9185	5.3971	4.8782	6.2434	5.8084	6.1313	5.8537	7.5391	5.6115	4.9612	5.9298	6.8998	5.9324	5.8245	5.9181	5.9091	8.1707	5.3551	7.5692	5.3512	6.2048	5.4512	9.0382	5.8465	6.0121	5.3882	7.9589	6.1512	6.3523	5.8777	5.7735	5.6299	5.813	6.3611
PF3D7_0625300.1	PF3D7_0625300.1;990	990	6.9152	5.4767	7.4071	5.6241	6.0052	6.4072	6.2623	6.5455	5.6879	7.8187	5.8146	9.744	6.142	6.0864	5.5002	6.3257	7.2777	4.6124	9.424	8.9209	7.47	6.2254	5.602	5.841	6.1293	4.0925	6.1577	8.5207	8.9819	6.8366	9.9275	4.375	6.3619	6.8544	5.0561	7.1557	5.7184	9.3155	7.2937	5.2403	5.4077	6.3649	6.1477	6.3619	5.689	7.8238	7.9118	7.028	6.4598	7.6908	11.9842	5.9814	3.3882	7.2099	6.097	6.1536	5.8975	9.1616	6.4591	4.5595	5.8567	8.0124	7.1417	5.1985	4.6707	5.8199	4.5254	4.8831	5.7703	5.889	5.785	5.5765	10.2122	6.3721	5.4336	5.1123	8.8897	7.3522	7.1862	5.8331	5.7412	4.8938	7.1142	7.4927
PF3D7_0625300.1	PF3D7_0625300.1;991	991	8.5907	6.1577	10.7261	6.8697	5.8122	7.6719	7.9217	8.5276	5.7186	9.1492	6.7566	10.0419	6.9444	6.724	7.1736	7.0376	8.8788	6.2504	6.5532	9.8606	8.097	10.8488	7.4491	7.7166	7.2268	5.2311	8.7439	6.9525	9.6418	7.3053	10.1031	6.6118	7.3654	7.3162	5.5883	8.7662	5.047	9.9374	8.5903	7.2503	9.0281	8.4132	5.8532	6.4751	7.7405	7.2305	10.1221	8.4064	7.0373	9.0769	11.2407	5.8637	6.5893	7.4725	7.8462	7.7283	8.5079	9.453	6.392	5.4809	6.2683	8.0651	5.8347	8.3514	6.2754	5.6531	6.68	6.4971	6.9459	7.8928	8.2676	7.7157	10.3306	6.4837	6.4443	6.7562	8.9125	6.2338	7.3572	6.8818	5.434	6.3368	7.0671	7.1825
PF3D7_0625300.1	PF3D7_0625300.1;992	992	6.6714	5.5027	4.5292	6.2909	5.3733	5.8384	5.7344	6.4158	5.6011	7.1649	5.1898	7.335	5.8117	4.3212	5.3519	5.9493	6.4365	5.6588	5.5567	9.1255	8.6512	9.8704	4.6171	6.2479	6.2232	5.4182	8.7556	5.4568	8.4169	8.7786	10.5441	3.3205	5.8652	7.22	6.1481	8.7371	5.6662	7.8985	7.6104	5.6261	5.2979	6.7229	6.2502	5.6279	6.1202	6.0522	7.7152	6.8892	6.6643	6.2996	12.1982	6.2242	6.2913	8.0969	6.5733	5.6168	7.2788	10.8136	5.5877	5.3027	5.9676	8.1039	7.0151	6.5193	5.5345	6.563	4.5735	6.6194	5.1843	5.8475	5.488	7.3461	11.1168	5.5916	6.6784	5.503	8.8309	7.2166	7.0775	5.6453	6.4765	4.7544	7.7335	5.4195
PF3D7_0625300.1	PF3D7_0625300.1;993	993	6.8937	6.0719	6.5523	6.0592	5.4426	5.4313	5.8934	4.5515	5.5515	7.3239	6.111	5.5925	6.0792	5.9953	5.5913	5.3484	5.6602	5.0807	7.2803	9.6401	7.8151	7.0622	5.6596	5.93	5.5789	5.3806	8.6906	7.9668	9.4665	7.5477	7.5793	5.0734	6.9672	6.1785	5.3252	9.2323	6.155	8.1457	7.7056	5.025	6.019	6.1497	5.7679	6.3846	6.6665	7.3135	8.4724	8.2597	6.7783	7.8416	11.7802	5.849	5.726	6.2096	7.9486	5.2972	7.8193	8.8589	5.4799	5.4647	6.2024	7.1871	7.4034	5.5948	5.9787	6.0036	4.8972	5.5671	7.3158	6.6516	6.6302	7.1972	9.4239	5.4353	6.6893	5.8704	6.7694	8.0786	6.0088	6.0832	6.565	5.7156	5.4552	6.6653
PF3D7_0625300.1	PF3D7_0625300.1;994	994	8.4004	6.9443	5.0875	5.966	4.7361	5.675	5.76	6.0896	5.9432	8.6981	5.3663	6.8035	5.0139	5.4761	4.4195	5.3971	5.5759	4.8344	6.9067	9.694	6.9054	7.3065	6.6636	7.1902	6.4024	5.0418	8.9117	8.8478	9.5464	7.8738	7.2853	6.5452	7.1167	6.3702	5.2653	8.6734000000000009	5.636	5.963	7.9999	6.4931	6.6327	7.315	5.7148	7.0607	7.0942	7.6216	6.3554	7.7531	6.5847	7.6311	11.9288	5.9069	6.8504	7.1686	6.8955	7.3852	6.2716	8.8993	5.8895	6.3118	5.9953	6.9185	5.6516	6.0259	5.8738	5.9224	3.8649	6.5295	7.4301	6.8667	8.5584	7.2465	9.612	5.7398	7.1417	6.6187	7.5887	5.8814	6.5179	7.1535	6.2941	4.439	6.5824	7.3727
PF3D7_0625300.1	PF3D7_0625300.1;995	995	6.0213	5.3484	5.85	5.6008	5.0018	5.6005	5.5357	4.6854	4.9676	6.0277	6.2182	5.4077	5.7197	5.0496	4.8644	5.7751	5.6302	5.0453	6.0533	7.2173	6.2826	6.3406	7.0605	6.3395	5.6384	4.9284	5.2098	4.8314	7.2642	6.4226	6.6157	4.7474	5.7692	6.4509	5.2087	5.8097	5.7455	5.757	5.701	4.5192	4.6837	5.9193	5.0824	4.7897	5.1449	5.3477	5.9498	5.2698	4.4209	4.95	8.3352	5.2199	4.6679	6.0418	5.0094	5.2192	4.6662	7.164	5.374	4.3618	6.2474	5.9373	4.5674	4.0841	5.0108	5.1404	4.14	5.6496	7.4326	5.5792	5.9934	5.2494	6.8679	5.1807	6.5934	6.1983	6.5424	6.2852	6.3397	5.8885	5.0237	5.044	5.8117	6.3302
PF3D7_0625300.1	PF3D7_0625300.1;996	996	6.492	5.2032	5.213	5.4532	4.889	5.2141	4.9695	4.7436	4.7225	6.1928	5.2895	4.2102	5.3646	3.9681	6.9124	5.7167	5.7735	4.2288	5.6966	6.5517	7.5962	6.2403	5.8535	6.3466	5.4783	5.9181	5.1408	6.3289	6.4782	5.839	6.4261	4.4627	6.0747	6.4182	5.9255	4.2547	5.1424	5.8243	5.7151	5.8485	5.6384	6.2754	4.9079	5.0286	4.7447	5.3395	5.6194	6.0415	5.0325	4.9026	4.5478	5.116	4.6011	6.6121	5.3723	5.8319	5.7879	6.4594	5.5214	4.0993	6.4927	6.9358	4.8288	5.2683	5.4683	5.7049	4.9686	5.1056	6.3297	5.5342	4.0152	5.0959	6.6056	4.9117	5.9656	6.3584	6.8952	5.5457	6.455	5.0609	5.4896	4.8212	5.4679	7.1687
PF3D7_0625300.1	PF3D7_0625300.1;997	997	5.8048	6.0697	5.0527	6.3298	6.0618	5.2924	5.86	4.6294	5.2494	6.013	4.7479	5.4403	5.4709	3.4764	5.5469	5.2242	6.4227	3.7071	6.0949	6.5206	5.8965	6.4046	5.4104	5.6645	4.8104	5.5351	5.4555	6.0915	6.7634	6.0819	5.6831	4.26	6.1985	5.5497	5.1514	5.3649	5.3494	5.7589	6.6384	5.4656	5.4141	4.4222	5.0072	4.193	4.8817	4.1043	6.3702	6.1932	5.0418	3.8797	5.5948	5.7115	3.7845	5.7423	5.7533	5.7129	5.694	5.8587	5.2137	4.7955	6.5429	6.2462	6.0779	5.1289	5.4243	5.467	3.856	6.0509	7.9296	4.7506	4.1375	5.275	6.2917	4.6508	4.4436	6.7931	7.0042	4.2102	6.2839	6.1212	4.9059	4.4627	5.765	7.0323
PF3D7_0625300.1	PF3D7_0625300.1;998	998	6.098	5.8929	5.0108	5.2735	5.3975	4.4128	3.8797	5.8629	3.9964	6.3439	5.6542	5.7616	5.3992000000000004	4.4744	5.6185	5.2483	5.0343	2.9616	4.9392	6.4466	6.377	6.128	5.1743	4.849	4.9977	4.8022	5.2517	6.7572	6.5609	6.5062	6.4617000000000004	3.3477	5.6588	4.9045	4.4848	4.5435	3.9317	4.963	5.4783	4.6988	5.3899	5.406	5.2475	4.7882	5.4819	5.4101	5.7101	5.5948	3.7845	5.2479	4.8063	5.8552	4.4699	5.4273	4.9982	5.054	4.1771	5.6865	4.8329	5.3001	6.0616	5.6656	4.3568	4.7153	8.1598	5.0777	5.5644	6.0953	5.7926	5.7175	4.7339	6.045	5.0947	4.9317	5.9558	6.0885	6.5159	4.9973	6.0292	5.9732	5.3277	2.1859	5.31	6.5659
PF3D7_0625300.1	PF3D7_0625300.1;999	999	6.7623	4.8359	6.1037	5.337	5.1635	5.4243	5.2521	4.9098	3.5248	6.2525	5.985	5.988	4.7814	4.9274	4.7887	4.3298	4.4614	4.2979	5.4179	6.4925	5.581	5.4067	5.8914	5.1791	3.0374	3.5198	4.8738	5.2005	6.3783	6.4658	6.044	2.5484	6.3498	5.4935	4.5993	5.347	5.2824	5.9373	5.8462	4.9388	5.851	4.9653	4.5033	5.2422	5.202	4.8758	5.8826	6.0757	4.3632	5.5765	5.1851	5.2176	1.9598	6.0644	5.605	3.925	5.2653	5.2847	5.6721	4.9064	6.2649	6.2298	5.4135	5.0466	5.5457	5.7895	3.7918	3.7527	6.6254	4.7355	4.8856	5.643	5.9425	5.2716	5.8622	5.7803	5.9272	5.1659	5.3366	6.1031	5.1069	4.8314	5.9667	6.8149
PF3D7_0625300.1	PF3D7_0625300.1;1000	1000	6.0173	6.1639	6.7758	5.8597	5.1655	5.4931	4.5711	4.0514	4.5904	5.7629	5.745	5.408	5.2559	4.2608	4.1473	5.8263	5.3736	5.625	6.1237	6.4606	6.8195	5.1297	5.5847	5.7787	4.8929	4.8689	4.5951	5.4822	6.4594	6.5498	5.5385	4.7544	6.6631	4.5892	4.3284	2.4303	5.4793	5.4777	5.6988	3.5148	5.0295	5.7471	3.6747	6.1453	5.0853	4.9551	6.1554	5.2574	5.2513	4.1795	6.1406	5.6622	1.9855	5.7858	5.3023	5.3494	5.7541	4.9236	5.7151	5.2098	6.2887	5.8217	4.7306	5.6685	5.0522	5.3143	4.6276	5.4046	6.8654	5.1878	4.9425	5.3847	6.6263	4.5046	5.7965	6.1735	6.5733	4.4303	5.1743	6.025	5.2861	4.3306	5.9432	7.0794
PF3D7_0625300.1	PF3D7_0625300.1;1001	1001	6.4904	5.3001	6.1713	6.126	4.6479	5.8706	5.2437	4.6826	4.4216	5.7637	6.8174	5.8324	5.5531	4.3611	5.8179	4.2869	5.4182	5.5463	5.1081	6.7188	6.195	4.7918	5.2079	5.3547	4.09	5.0184	5.4793	4.4067	6.6116	6.1436	6.5932	4.2987	6.0036	5.263	5.0561	4.785	4.9923	5.735	5.5711	5.5049	4.8227	5.2627	4.6977	4.7344	5.1363	4.9112	6.0168	5.093	4.9727	5.5814	5.4376	5.3757	5.0175	5.7562	4.3169	5.7929	5.2384	5.4336	5.8866	4.4502	6.0538	6.1536	4.4861	5.5804	6.2716	5.6505	5.1534	5.6244	6.5185	5.4226	5.5211	5.3494	6.0334	5.5592	5.8258	5.5289	6.3268	5.3593	6.06	6.2458	4.9805	1.3951	5.5696	6.6844
PF3D7_0625300.1	PF3D7_0625300.1;1002	1002	5.9348	5.7536	5.1077	5.5601	4.6949	5.774	5.8851	3.9011	4.3377	5.0717	6.2563	4.8079	5.5714	3.4396	4.4944	5.1039	5.4209	4.9265	5.7186	6.5581	7.8497	5.3916	5.2604	5.8245	4.943	4.7602	5.3628	5.2168	5.9621	6.281	5.3646	3.4764	6.0772	4.2743	4.7923	5.5091	5.1803	5.572	5.1619	4.5223	5.3309	3.8914	5.4087	5.328	5.0631	4.4673	5.3992000000000004	7.3721	4.8709	4.6053	5.3056	5.7753	6.0061	5.8662	5.2683	4.2705	4.9439	5.5762	5.7388	5.1631	6.5146	6.2621	4.4542	4.9079	4.4634	5.1073	4.8135	5.7835	6.4026	4.5154	4.8125	4.9246	5.9217	4.905	5.5289	5.9098	6.1839	5.8452	6.1185	6.4812	5.246	4.2555	5.5898	7.4196
PF3D7_0625300.1	PF3D7_0625300.1;1003	1003	7.4644	5.5426	4.272	5.7863	4.8212	5.5311	5.0457	4.696	4.6633	6.8953	3.9222	5.3937	4.5638	0.9635	4.6035	5.3434	4.9928	4.5922	5.7355	6.3114	5.9775	4.5729	5.6358	5.5677	5.5056	4.1326	5.3537	4.4841	6.8714	6.0607	6.0085	4.3234	6.3248	4.8268	4.673	4.6571	4.565	4.8738	5.4253	4.0942	4.1938	5.1691	3.6599	5.0041	6.4558	5.0246	5.9556	7.2044	4.717	4.6921	5.029	5.4532	3.7751	5.6171	5.3875	5.0387	5.8537	5.4796	5.5886	4.4469	5.6642	5.667	4.3667	5.0853	5.3009	5.3498	5.0904	5.8689	6.6253	5.1546	4.2913	5.2024	5.5361	5.6814	5.7711	6.624	7.1012	5.06	6.0314	5.9181	5.1522	4.1227	5.0081	6.6512
PF3D7_0625300.1	PF3D7_0625300.1;1004	1004	6.0721	5.6011	5.9404	5.2365	4.4489	5.8627	6.0047	5.0457	3.6803	6.135	5.0466	5.0832	4.1731	5.0892	5.0845	5.155	4.8037	3.857	4.8972	6.805	6.2441	4.5987	4.1819	5.2547	5.625	4.7793	5.1453	4.6679	6.4278	5.6126	5.9891	4.6554	4.7065	5.3111	4.4101	2.9411	5.0201	5.6576	5.6761	5.0457	5.1285	4.3583	5.5847	5.0925	4.3356	4.0925	6.0387	6.0949	3.7761	5.5286	4.6206	5.251	4.14	5.121	4.3291	5.2001	4.8768	4.8743	5.155	5.4266	5.5595	6.2336	3.8104	4.9598	5.7608	3.9873	4.1027	4.3889	6.2263	4.1457	5.6831	5.527	5.5987	5.0405	5.6645	6.598	6.3425	5.8552	5.6873	5.302	4.2824	3.7301	4.1731	7.0025
PF3D7_0625300.1	PF3D7_0625300.1;1005	1005	6.457	4.9006	5.1326	5.079	3.85	4.3909	5.0277	4.2585	5.1739	5.4584	5.2475	4.9855	5.588	4.9397	3.9136	5.5524	5.3452	3.7929	5.1711	6.939	4.477	5.1831	3.7793	5.2517	3.5765	4.3674	4.8197	4.6943	5.9579	5.5116	5.4696	4.2008	4.9598	5.285	4.5367	1.7442	3.7344	5.3561	5.9481	4.3971	4.9174	4.0959	4.0117	5.0041	4.6949	3.3688	5.7096	5.2449	3.905	5.7934	4.9768	5.2257	4.6792	5.6893	5.4686	4.5807	5.9435	5.4443	4.9222	4.7861	6.1225	7.104	5.2079	5.0527	3.7463	5.7803	3.9383	5.2456	6.9189	4.9463	5.4575	5.3618	6.04	5.0347	5.8709	6.021	6.9506	4.3978	6.2687	5.0531	5.4492	5.3154	4.7887	7.1593
PF3D7_0625300.1	PF3D7_0625300.1;1006	1006	6.398	4.9887	5.439	5.9196	4.3611	5.745	5.2615	4.8629	4.9528	6.1233	5.1711	4.7613	5.841	3.8156	5.3916	5.8555	5.2694	4.9098	5.1595	6.4883	6.1693	4.2265	4.6467	6.3544	5.6985	5.3957	4.89	5.0518	6.4419	6.2188	5.9013	4.5613	5.7658	5.4832	5.202	5.0866	4.9174	6.1191	4.9878	5.3147	4.0241	5.0094	5.347	5.7962	4.0661	4.8425	5.4552	9.4812	4.1457	3.9809	5.1371	4.5317	1.6736	5.8785	3.9855	5.5583	5.2574	5.9205	5.5423	5.1359	6.1522	6.0244	5.0892	5.5226	5.5068	5.6355	5.1039	5.6633	6.1493	4.5564	5.3625	3.851	4.8919	4.7474	5.4735	5.9117	5.7104	4.8192	5.1715	5.2705	5.2016	3.8012	5.0005	6.1426
PF3D7_0625300.1	PF3D7_0625300.1;1007	1007	6.1029	5.4611	6.8216	5.6656	4.7666	5.9432	5.8306	5.5762	3.9155	6.0325	7.9748	6.9041	4.6387	3.9672	5.7175	6.234	5.0144	4.7576	5.6144	6.6726	6.4005	5.7743	5.6206	6.0856	6.3908	6.157	5.5753	4.9364	5.9028	5.9446	6.2475	3.9336	6.0409	7.3423	5.9033	5.9812	5.7236	4.8435	6.9124	5.8215	4.7032	8.963	5.0308	6.3726	5.6273	5.0631	6.0016	7.3296	7.8712	5.327	5.4124	4.4588	3.6668	5.466	5.299	4.4403	6.0847	6.5862	5.6938	4.3334	6.8019	6.2909	5.6786	5.1542	6.2839	5.8382	5.4851	5.7876	5.7986	5.6812	3.8237	5.1659	6.4386	4.7965	4.6843	7.2302	6.3021	5.7076	6.7482	6.9578	6.3691	4.4919	4.9878	7.2853
PF3D7_0625300.1	PF3D7_0625300.1;1008	1008	5.6337	5.4838	4.7071	4.7634	3.6645	4.9864	5.5987	4.3001	2.6668	5.7552	5.6259	5.8133	4.0764	3.6159	4.0892	5.9665	4.7835	2.5969	4.1882	6.5294	5.9575	4.7975	4.7602	6.1355	6.1152	4.9667	3.8826	5.496	5.7999	5.2634	5.667	5.6168	5.4192	3.2615	4.7175	4.5084	5.3462	4.8585	6.3415	5.1574	5.4967	5.4426	5.3999	4.3653	4.7856	4.0807	5.7819	6.5306	4.7268	4.9977	5.6026	5.8662	4.6882	6.0179	4.691	5.694	4.516	4.9537	5.7071	5.5573	6.0575	6.8396	5.0492	5.3667	3.4249	5.9385	4.5601	5.0917	6.2128	5.5245	3.2188	5.0135	5.8953	5.0126	5.4446	5.6625	6.2703	5.4578	5.6112	4.8768	5.9816	4.9269	4.9977	6.8861
PF3D7_0625300.1	PF3D7_0625300.1;1009	1009	6.1715	5.5789	4.9184	5.6244	3.6769	5.0866	4.774	5.6848	4.4886	6.0622	4.9141	5.2884	5.7968	4.8758	4.7361	5.7955	5.4002	4.2735	5.1268	6.1154	5.7458	4.1755	5.2269	5.0875	4.9878	5.5229	6.0787	5.2861	6.3717	5.8642	5.6058	5.0734	5.1268	5.2724	5.0734	4.8283	5.5345	4.9584	6.7097	4.9411	4.4588	4.5491	5.0785	5.5807	3.9607	4.4469	5.8283	6.8085	3.9533	5.6124	4.1635	5.383	4.6299	6.0383	5.2238	4.272	5.6551	5.3284	5.7988	4.4456	5.8819	5.9662	5.2931	4.6253	5.047	6.5986	5.0618	5.8909	5.8605	6.0987	4.2095	4.925	6.0099	4.9088	5.4594	6.2273	6.1272	5.6719	6.1908	4.7986	6.2012	5.144	5.7514	6.8848
PF3D7_0625300.1	PF3D7_0625300.1;1010	1010	6.1512	5.9912	4.0687	4.7835	4.5179	5.1727	5.0976	5.3547	3.6358	5.9873	5.5604	4.7371	5.7347	5.4757	4.2683	6.0514	5.875	3.6871	5.4148	6.737	4.7004	4.6921	5.4995	5.9509	5.7018	4.9241	4.464	4.6147	6.7936	5.3487	5.9196	6.2856	5.1114	4.7339	5.3799	5.1289	4.1985	5.5856	7.481	3.5789	5.1039	4.1424	5.0237	3.6334	5.5999	5.7164	5.7219	6.9726	5.3259	5.1599	4.682	4.3646	4.189	5.8281	5.4561	5.5662	4.6921	6.2623	5.8718	5.0072	5.2642	5.9896	5.9898	5.7714	4.6611	6.55	4.2265	5.7761	5.847	4.7093	3.4725	5.3635	5.99	5.2196	6.0047	5.6401	6.377	6.2192	5.9189	2.4114	6.0989	4.5435	5.2207	6.4089
PF3D7_0625300.1	PF3D7_0625300.1;1011	1011	6.2462	5.3667	5.6829	5.2153	4.3618	5.7732	5.4938	5.3899	4.1707	6.2741	6.1993	5.1558	6.2559	4.6882	4.0866	5.7038	5.6182	2.926	4.4033	5.9035	5.1035	5.6005	5.6899	6.0736	5.6067	4.9217	5.4276	5.4449	6.4318	5.4679	5.5248	3.856	5.822	5.9165	5.2687	5.5336	4.0009	5.5573	5.9959	4.1094	4.347	4.7153	5.7101	5.1546	4.7436	4.7393	5.6616	7.1713	4.9141	4.3262	5.6795	5.5157	4.85	6.4291	5.114	4.8032	4.6713	5.5472	5.7079	5.7692	4.4429	5.6349	4.437	5.5895	5.4403	5.4835	4.9317	5.9134	6.6724	5.1587	5.0286	4.6479	6.2365	6.5878	5.2731	5.7903	5.7436	5.6311	5.7832	5.7208	5.4466	5.2987	5.4598	6.6636
PF3D7_0625300.1	PF3D7_0625300.1;1012	1012	6.5824	5.1827	4.8958	5.1359	3.1538	5.2619	6.1299	4.6859	4.406	5.6398	5.2059	5.4509	5.0219	4.6147	4.157	5.3512	5.439	5.1957	5.353	6.3067	7.3969	4.6427	6.0875	7.2558	5.9177	4.4476	6.8274	5.6513	6.6175	7.3189	6.0139	4.7602	6.9525	6.1969	4.1243	5.7538	4.4128	4.7623	5.5981	6.0045	3.849	5.0751	5.8128	3.6982	5.6073	4.7126	5.2149	5.142	4.7554	4.6576	4.723	5.359	4.4376	6.4634	5.8522	4.4555	5.2323	6.3519	5.7371	5.299	5.4915	6.5564	5.9409	5.7918	5.3118	5.8912	5.6713	7.0977	7.0996	5.4165	4.4919	4.7388	5.3323	5.9296	5.5454	6.1544	6.1948	4.8782	6.2161	5.9319	4.7148	5.5329	4.9941	5.6991
PF3D7_0625300.1	PF3D7_0625300.1;1013	1013	7.0721	6.2388	5.3158	5.3169	4.7565	4.8625	6.9638	5.2787	5.4867	6.3927	5.6596	4.8166	5.9331	4.09	5.714	6.1562	5.299	6.0424	5.7618	6.5494	6.552	4.7071	4.8053	7.7204	6.3752	4.3757	7.0925	5.4219	6.7534	6.6436	6.2085	5.466	7.6768	6.3537	5.7779	7.2123	5.3621	5.5726	5.3413	5.3172	5.5604	4.98	6.7696	6.26	5.1953	4.588	5.8104	6.8176	5.0352	5.4263	4.7918	5.8377	6.0168	7.2524	6.1743	4.8032	3.1875	6.2098	5.7988	5.8868	5.9683	7.1129	4.8415	5.0841	5.5549	5.813	6.1295	5.7519	7.0402	5.0023	4.6415	6.0347	5.7947	5.489	6.2782	6.0426	6.5765	5.1863	5.5103	5.675	4.7981	6.4793	5.7973	6.5248
PF3D7_0625300.1	PF3D7_0625300.1;1014	1014	6.2063	5.0299	5.5466	4.9773	4.8425	5.5289	5.89	4.9837	4.8379	6.4994	6.2884	5.0605	6.2428	3.8359	5.4728	6.0738	5.3933	4.0391	5.067	7.1654	5.3681	5.5999	6.4714	6.1737	5.2246	5.2494	5.8802	4.9383	6.6922	5.5132	6.4568	5.0738	6.015	5.0938	5.2566	4.292	5.6346	5.6253	6.4888	5.8522	5.4029	5.4816	6.5529	5.7463	5.9521	5.4634	6.53	6.6785	4.9882	5.62	6.1295	5.5656	6.5727	6.0966	5.8507	5.0041	5.5144	6.5432	6.3531	6.4827	7.5104	6.7914	5.3937	6.2983	5.9764	5.5738	6.0734	5.3441	7.0801	5.8897	5.9558	5.8853	6.0909	5.4774	6.3406	7.1763	6.9804	5.8768	6.2302	5.993	6.5679	6.2277	4.6831	7.214
PF3D7_0625300.1	PF3D7_0625300.1;1015	1015	6.3264	5.5558	5.4767	4.9768	5.2824	5.5395	5.6974	5.3406	4.8227	5.6542	4.0241	5.8237	5.0241	3.4995	5.2122	5.7071	4.8753	5.327	3.7388	4.9588	5.6389	5.3583	4.8679	5.9331	5.627	4.0505	4.2196	4.8728	6.3107	5.594	5.8731	4.856	5.5886	5.85	5.1285	5.2067	5.1131	4.2203	5.1767	5.8741	5.0955	5.5907	5.6778	5.7655	4.7761	3.9791	5.3691	5.8122	5.7557	5.3681	5.7905	5.6182	4.7918	6.0306	4.8309	5.1735	4.5656	4.5898	5.1946	5.5081	8.3433	6.589	5.6496	5.7296	5.3448	4.7312	5.0764	5.9741	6.0239	4.466	5.946	5.3345	4.5348	6.2342	5.6427	7.8082	6.2585	6.431	5.5999	5.3684	5.5345	5.8374	4.7887	6.6743
PF3D7_0625300.1	PF3D7_0625300.1;1016	1016	6.9958	6.1855	5.5662	5.2203	5.1355	5.2836	6.0233	5.0917	6.1491	7.2467	6.5535	4.8197	6.5984	4.5527	4.5002	6.1142	5.8415	3.9411	4.9345	5.3971	6.2887	6.1861	6.4114	6.4276	5.5886	5.9734	5.2563	4.7115	5.3677	5.9502	6.5368	6.2213	5.582	6.3246	5.6929	4.916	5.5198	5.4738	6.1422	5.1882	5.4168	4.9519	5.3194	5.6614	5.5871	4.8909	5.4696	6.6697	5.7002	6.5895	6.3071	5.4957	6.755	5.9231	5.4799	5.2098	5.4607	6.0132	6.9388	7.0225	7.3465	6.5863	5.439	6.2373	5.9198	5.6162	7.4645	4.2165	5.0054	5.0058	6.035	4.9397	6.6974	6.7848	6.8807	7.5959	6.9199	5.742	5.689	6.3539	4.6328	7.264	6.5105	6.2132
PF3D7_0625300.1	PF3D7_0625300.1;1017	1017	7.0886	6.0819	6.5303	6.2731	5.694	5.4874	6.4765	5.5826	5.1461	6.6508	5.2968	6.0032	5.9789	4.375	5.8525	5.8148	5.2743	5.1679	5.985	6.6521	5.6218	5.9296	6.3714	5.848	6.9457	5.1989	5.9667	5.4634	6.8422	6.5317	6.9536	5.8639	6.1807	6.9915	5.4239	5.5604	4.9505	5.5865	5.5264	5.0942	4.6611	4.6662	6.5572	6.6947	6.5657	5.8462	6.4959	7.0563	5.6814	7.7078	6.5999	6.5477	7.4548	6.2479	5.6769	5.6191	5.3241	6.5484	7.5194	6.4096	8.1614	7.1274	4.669	6.0982	6.7423	5.7848	7.4542	6.193	7.5014	6.2941	5.8931	5.4029	5.7458	6.7727	7.7521	7.5655	7.0863	6.1946	6.9513	6.4593	5.2634	7.5755	5.4809	7.1712
PF3D7_0625300.1	PF3D7_0625300.1;1018	1018	7.7571	6.2319	5.8445	5.9293	5.2494	7.106	5.4303	6.1106	5.9971	7.789	6.2307	9.0015	6.6614	5.1276	7.108	5.998	6.0542	5.8817	5.7249	6.3096	5.51	6.8056	10.2869	6.7169	5.852	5.5173	5.4229	5.7369	7.2684	6.3171	7.2398	10.3354	7.1243	5.7093	5.6141	5.7436	5.7385	5.6979	6.2124	4.8344	6.2985	5.3266	6.2596	6.8262	6.9542	5.582	6.6788	6.458	4.4175	8.4484	7.3559	5.7975	5.2032	7.4029	6.4699	6.6466	4.7666	7.0008	8.9586	7.0188	8.2994	7.6482	5.8204	5.7576	5.441	5.6738	7.7442	5.1039	5.8362	6.4955	4.9727	6.7918	5.7107	9.2061	6.7252	8.1979	7.8828	6.5581	6.246	5.8863	5.4439	7.6381	6.4911	6.2748
PF3D7_0625300.1	PF3D7_0625300.1;1019	1019	11.1651	6.7144	5.7981	7.2564	6.0056	6.9879	5.5014	5.8186	6.4596	11.5024	6.9492	8.7903	7.4396	6.5642	7.942	5.7184	6.205	6.846	3.5934	7.1625	6.0009	5.9047	10.8097	7.4214	6.6289	9.0818	5.6968	4.5814	7.6104	5.6727	7.7608	10.8869	7.5095	7.4519	5.9946	4.8084	5.5601	6.0483	7.5967	6.9612	5.5129	4.9146	6.5046	7.1132	11.562	6.071	6.3325	8.6713	4.6328	9.8425	7.4852	6.1878	5.9718	7.5892	5.9837	6.0407	4.7955	7.5173	8.8112	7.1377	8.3336	7.9162	5.8209	5.9196	6.4197	6.7625	8.117	6.1233	8.2105	5.9107	5.537	6.3731	6.9646	9.251	7.5516	8.0582	8.0383	6.3025	7.0099	6.585	6.7435	7.8512	5.9413	8.774
PF3D7_0625300.1	PF3D7_0625300.1;1020	1020	9.3059	6.3776	5.8637	7.7981	4.6622	5.669	5.6387	4.1514	4.673	9.5195	5.374	5.1739	5.9004	5.3161	4.8181	5.6885	4.4951	4.4249	5.1965	7.0501	6.0221	5.9493	6.9813	6.7087	5.6778	3.466	5.2957	5.488	6.8253	6.3123	5.5192	7.3478	6.4128	5.8863	4.5423	4.6651	4.9982	5.8202	10.8421	5.6326	4.3799	4.7479	5.5478	6.1655	8.7063	4.6554	5.7013	11.0055	5.4735	7.795	5.0259	5.2544	4.4963	6.0083	5.5367	4.5832	4.5385	10.0632	6.4306	6.0909	6.9845	5.954	5.5555	5.054	4.8718	5.9317	5.2574	4.6859	8.0247	5.8679	5.463	5.2668	10.4943	6.002	6.556	6.1156	6.8153	5.8071	6.464	5.7727	5.4326	4.7934	4.5963	7.049
PF3D7_0625300.1	PF3D7_0625300.1;1021	1021	13.4039	6.2172	9.7358	8.9662	7.7594	5.3031	4.942	4.6531	8.0695	13.3993	9.3902	7.6485	7.7123	7.8796	4.8787	5.7216	6.2491	5.0904	8.55	5.7208	6.8139	11.4799	9.8893	5.9296	7.4811	7.219	14.6337	9.4437	6.3049	5.5298	11.4068	9.6911	6.1229	7.4764	4.8505	14.3877	4.3944	7.8462	9.5188	5.6218	9.5625	6.8374	5.7503	7.8797	13.2816	6.5573	8.7013	9.5458	5.4439	7.8443	6.3735	5.4995	6.6048	7.0214	8.6642	6.6611	4.2891	7.0717	7.1736	7.453	9.6333	7.0243	7.2199	6.2296	6.9527	6.3493	8.0939	5.714	7.359	7.2036	7.7772	4.8263	6.8945	7.436	7.2277	9.6171	6.8104	7.4611	6.1385	8.2182	8.309	8.8326	5.7412	7.5148
PF3D7_0625300.1	PF3D7_0625300.1;1022	1022	6.8479	5.7328	5.1227	5.4383	5.7415	5.8858	4.4323	3.342	5.2619	6.6331	7.4473	4.6656	4.9083	5.8839	4.0951	5.5295	4.8797	4.4718	5.6639	7.7375	5.5106	4.5674	8.2503	4.6259	5.337	6.5569	5.3063	5.8255	6.804	5.8255	6.0448	8.9565	5.5783	4.6753	3.272	4.3147	5.288	5.0005	5.1102	3.0233	4.8263	5.054	4.292	5.4114	5.3459	4.8374	6.1006	6.3771	5.0858	6.1973	6.5003	5.3736	4.7087	5.8851	5.3241	4.5173	4.6041	5.6188	4.5771	5.3172	5.6479	6.6482	6.4221	4.7586	6.0687	5.1235	6.272	6.1811	5.7279	5.2445	6.188	4.4893	5.7584	5.4179	5.7677	5.1305	5.9465	5.5641	5.9665	6.2479	4.7442	7.0525	5.6727	6.6159
PF3D7_0625300.1	PF3D7_0625300.1;1023	1023	6.5196	6.3411	5.0492	4.841	6.6961	5.4944	5.9262	5.4246	7.8215	6.8392	7.0727	4.2118	5.0343	6.223	4.9288	6.1528	4.858	3.6358	5.5607	6.5629	6.1311	6.5951	8.7771	4.0099	5.3491	7.8778	5.1367	5.6857	6.2785	5.6596	6.3102	9.7312	4.6887	5.2913	5.0435	4.375	4.5198	4.8505	5.5223	5.3255	4.0009	4.9246	6.2826	4.917	4.849	4.8895	5.9288	5.8359	4.9768	6.4128	5.4124	4.8032	3.5632	5.7975	5.3001	5.3927	5.5151	6.9554	5.6453	4.957	6.0405	5.6334	4.5392	6.5057	4.2913	4.8079	5.826	5.9385	6.8994	4.7219	5.0426	5.254	6.1751	5.5236	6.4222	5.8731	6.5812	4.5711	6.4155	5.3611	5.1185	7.2713	5.4046	8.2269
PF3D7_0625300.1	PF3D7_0625300.1;1024	1024	6.0583	5.3448	4.9439	4.8314	7.3878	5.7848	5.7404	4.4046	7.2381	6.0525	6.2623	4.8227	5.5053	7.9748	4.2095	5.7903	6.1295	5.3052	4.9255	6.3773	5.8467	4.5668	7.7953	5	5.348	4.8283	2.7887	4.5454	6.5198	6.3027	5.7811	7.5642	4.7082	4.7918	4.7436	4.8374	5.4519	4.5527	5.5317	4.8987	5.0201	4.9179	5.5261	5.4346	5.076	4.5342	5.8146	5.0989	4.9602	6.1175	5.3067	6.0442	4.3096	6.4058	6.2744	4.588	5.0099	5.4276	6.2234	5.2079	6.318	5.986	5.3129	4.3827	4.4951	5.7415	7.4823	5.4591	7.3093	5.2464	4.7458	5.9637	5.2079	5.0157	5.1538	5.6389	6.5415	5.879	5.78	5.9279	4.6679	6.995	5.575	6.1307
PF3D7_0625300.1	PF3D7_0625300.1;1025	1025	6.3517	6.1119	5.9727	6.6631	10.5624	4.7038	6.9572	8.2375	10.4267	6.4995	5.9595	6.769	6.1018	10.3405	5.4909	5.7552	8.6497	4.9198	5.6185	6.3975	6.8344	7.1012	6.9686	4.7975	5.9181	4.5957	5.7436	4.554	7.2216	6.0548	6.375	7.1367	5.7347	6.0429	5.1985	4.5613	3.9973	5.7661	6.135	5.8022	4.5103	5.2468	6.3945	6.0585	6.3109	6.2677	6.6346	5.6899	5.0317	6.8093	6.6079	5.7519	5.0501	5.7842	8.0539	4.5084	5.3875	6.3894	7.6012	5.6299	6.2271	6.383	7.5019	5.7819	5.8068	5.6392	7.5523	5.5345	6.8103	6.8592	5.8931	6.0976	6.7481	5.2935	4.757	6.7452	7.0938	7.2701	5.3604	6.1625	5.2365	8.0068	5.7257	6.8384
PF3D7_0625300.1	PF3D7_0625300.1;1026	1026	6.2085	7.6052	5.896	6.8507	10.7104	5.855	8.1968	9.647	10.2443	6.437	6.8733	6.2363	6.7114	11.0157	5.1977	5.9523	9.9271	4.8171	6.0047	8.3085	6.5786	10.2811	6.9097	5.2954	7.3835	5.6528	7.0721	5.6392	8.6909	6.0137	9.9913	5.9305	5.6904	7.7513	6.093	6.2434	5.7027	8.9448	6.3906	7.3272	6.9921	5.7093	7.5496	7.8327	5.6144	6.3316	8.6161	5.8595	5.2133	7.3489	8.3478	7.5353	4.9444	5.6988	7.3548	6.0999	4.2334	9.9852	6.9841	6.2915	6.9051	6.7251	8.1362	5.5892	6.0354	6.106	9.3363	6.4736	7.358	6.7573	6.6178	5.1546	11.1253	5.9667	6.3434	6.6121	8.0708	7.8294	5.8377	5.3056	4.8639	9.6725	6.5054	8.0089
PF3D7_0625300.1	PF3D7_0625300.1;1027	1027	6.6283	6.4497	5.0435	6.8981	9.7915	6.1643	7.6488	9.0476	10.3729	7.4218	7.6564	6.88	7.8318	10.8099	5.9076	6.406	8.7304	6.5661	5.3586	7.2876	6.4484	7.2135	6.6267	6.4092	7.1989	5.4607	6.4901	5.1069	7.7745	7.1966	7.8969	6.6038	6.4864	7.8815	5.6747	6.2677	6.2793	7.8449	7.0099	5.8728	6.6774	6.5884	7.2289	6.7568	6.7545	6.561	7.7921	6.5923	4.842	7.9164	7.8702	7.5214	6.7844	6.6128	6.9564	6.7804	5.3878	8.3524	7.3612	5.5229	7.7419	7.9585	7.3209	5.7428	6.4772	5.7065	8.9964	6.0272	7.2152	6.7597	6.3382	5.4135	10.1593	7.1856	6.5765	7.2948	7.5788	7.1449	6.5851	6.8245	5.8237	9.7996	5.5027	8.439
PF3D7_0625300.1	PF3D7_0625300.1;1028	1028	7.42	5.845	6.1018	6.547	6.7028	5.7879	5.8457	4.1803	6.0779	7.3725	7.1337	5.2832	6.4301	6.7694	5.5457	5.5326	5.7645	5.7986	4.4542	6.6311	6.6312	5.1687	5.9069	6.3574	5.6352	5.2491	5.7479	5.3639	5.675	6.0121	6.1959	5.7968	6.3016	5.5094	4.2891	4.9481	5.3961	6.8535	6.0354	4.9425	4.4443	5.5211	5.9971	5.2223	6.7369	5.7485	6.4148	5.7164	5.04	6.7049	5.1663	5.9791	4.8997	7.1387	6.1815	6.005	5.5223	6.9033	6.2057	6.1064	5.7287	6.27	5.5886	5.4097	5.9505	7.0586	6.3275	5.4094	7.1311	6.2361	6.238	5.3302	7.5537	6.0496	6.7752	5.7874	7.0496	5.5382	5.8517	5.9018	7.8531	6.2365	5.0241	6.845
PF3D7_0625300.1	PF3D7_0625300.1;1029	1029	7.5856	6.1212	6.3702	6.4065	4.3792	4.7645	6.0372	4.393	6.1102	6.6503	5.7388	5.5242000000000004	6.4746	5.1926	5.0535	6.2153	5.9095	6.6402	6.0457	6.3167	6.4124	11.6756	5.6135	5.7018	5.8714	4.9941	5.3583	5.0509	6.5944	6.4024	11.7384	4.8359	5.5792	6.0272	5.2876	5.3505	6.2234	6.0963	5.8194	5.684	5.5823	5.1127	5.6485	5.2506	6.8942	5.8212	6.359	5.7071	5.9098	6.5412	5.3012	5.4947	6.3216	6.558	6.351	5.9326	5.5223	5.4336	6.3381	6.1092	5.3498	6.9941	5.4976	5.7903	6.854	6.8617	5.7173	4.7939	7.1244	5.7315	6.9285	5.1803	5.3147	6.1322	6.6024	5.6203	7.3669	5.6073	5.8324	6.4017	7.1401	6.2378	5.1227	6.4828
PF3D7_0625300.1	PF3D7_0625300.1;1030	1030	6.9292	7.0983	5.0553	6.6076	5.5747	6.06	6.2054	4.6479	6.0881	7.0578	5.7493	5.8649	6.9067	4.8924	5.5981	6.3132	5.2472	5.1194	4.7782	7.0514	5.9839	9.8299	6.3489	5.0527	5.4555	4.796	6.1731	5.4289	6.7302	6.4009	9.5547	6.6942	5.5647	4.8968	4.6599	6.3257	5.6135	6.1942	5.3544	5.5916	4.1538	5.1428	6.0706	5.5653	6.803	6.4162	5.8392	7.0375	5.8809	5.2698	5.6259	6.1156	6.2871	5.89	7.4862	5.0295	5.3813	5.9748	6.675	7.0916	5.7538	6.7454	4.986	6.0548	6.0336	6.6595	5.7509	5.7374	6.7107	6.4656	6.4624	5.9809	5.1922	6.7245	7.3492	6.1346	6.2014	6.3183	4.9973	5.8637	6.7415	5.9727	6.3783	7.091
PF3D7_0625300.1	PF3D7_0625300.1;1031	1031	6.8665	6.0525	5.0444	5.875	3.1603	4.6194	5.5248	5.1823	5.2869	7.3428	6.3307	5.4519	5.4131	4.2133	5.6716	5.5292	5.6588	4.0985	6.0292	6.2878	6.3544	8.0944	6.312	4.6473	4.8714	5.2044	6.0501	5.2284	6.4243	6.2887	8.8898	5.9064	5.2365	5.1723	2.8197	5.353	3.839	5.6398	5.5832	5.4571	4.266	5.6355	6.1045	4.9011	6.2998	5.393	5.8012	4.9326	4.7382	5.1755	5.3082	5.7714	5.405	5.7824	6.6378	5.9745	4.8768	5.2032	6.2596	6.1946	4.8644	6.2279	6.7207	5.3913	5.7238	6.6696	5.6907	4.7729	6.782	6.7992	5.8714	5.5708	5.5198	6.2702	5.7758	5.6636	6.2363	6.6568	5.9134	6.7371	7.2503	5.3971	4.8629	7.3942
PF3D7_0625300.1	PF3D7_0625300.1;1032	1032	5.9079	5.3056	5.1938	6.2133	3.1375	5.3604	5.2149	4.5699	5.4552	6.12	5.9098	4.1035	6.6522	4.0461	5.126	6.3859	5.1073	6.648	4.6814	6.3478	6.3411	6.4965	6.2005	5.6323	5.0544	5.251	6.0757	5.4754	6.0038	6.1993	7.3861	6.1164	6.2437	4.7751	3.8217	5.9498	4.4155	6.0137	6.2378	4.9388	3.9809	5.2075	6.0839	5.464	6.7613	5.3129	6.4614	6.2612	4.7581	6.6439	5.7866	6.0334	6.3409	6.3707	7.2634	5.5738	4.9174	5.0085	6.9083	5.4416	5.5068	6.7293	5.7304	4.9905	5.712	7.2083	5.1671	5.7698	6.5986	6.8166	6.0356	5.433	4.8846	6.9919	6.5636	6.5207	6.8968	6.2854	6.6011	5.8012	7.2678	6.4079	6.3056	7.0095
PF3D7_0625300.1	PF3D7_0625300.1;1033	1033	6.5764	5.2743	4.8948	6.3198	5.3957	5.0896	6.2059	4.4515	4.8304	6.6349	6.0564	6.8342	6.1313	4.2802	5.135	5.1679	5.1367	5.1338	4.5558	5.7861	4.9542	6.5564	5.4212	4.8339	5.3384	3.5546	5.1579	4.2675	4.8728	6.0186	6.2325	4.189	5.5948	5.9507	5.1022	4.6023	3.9653	5.3277	5.862	3.8166	5.3882	6.4383	5.3448	4.5807	5.7109	4.8992000000000004	6.8597	5.0374	4.7581	6.5777	5.3971	5.7905	4.7687	5.2063	6.4328	5.3395	5.1135	4.5814	6.0944	6.2252	5.3698	6.5438	5.2675	5.1973	4.9764	5.8156	4.4476	5.436	7.5205	5.9453	5.8112	5.464	4.4489	6.2566	6.4874	5.4463	6.049	4.858	6.3384	5.44	6.2542	5.2581	5.106	7.4173
PF3D7_0625300.1	PF3D7_0625300.1;1034	1034	6.8221	6.3873	5.2376	5.3789	4.6809	5.1069	5.8364	4.7458	3.9846	6.3639	4.9977	4.0108	4.9265	5.3063	4.3799	5.8567	6.0531	4.6831	4.8704	6.1757	6.5457	6.5298	5.1965	5.0233	5.394	5.2044	5.0875	4.5373	6.2376	5.8415	6.3069	4.5002	5.6162	5.4915	4.7565	4.2585	5.4459	5.6378	5.9033	5.9828	3.433	5.7087	6.0757	5.0768	5.8364	5.8792	5.9588	5.5192	5.9143	5.488	5.6026	5.717	4.1675	6.5596	6.1556	5.1731	5.3916	4.5759	5.6352	6.432	8.3071	6.2093	4.9741	4.855	5.0343	6.0555	6.1763	4.8664	7.9223	4.7323	6.1387	5.2596	6.3016	5.939	6.8775	7.8244	6.7929	6.2542	6.4477	5.594	6.7305	5.1497	5.3143	7.39
PF3D7_0625300.1	PF3D7_0625300.1;1035	1035	6.539	5.6636	4.4705	5.5182	4.2165	4.9392	5.7197	5.2847	4.1683	6.4141	5.7978	5.8291	5.2475	4.354	4.7955	5.2559	4.8777	4.7247	4.957	5.2935	5.8575	5.7181	4.4128	6.4767	4.8654	4.6887	4.9537	4.8161	4.6177	6.537	5.9189	4.7049	6.4891	5.7745	5.1043	3.6206	3.9317	5.2411	5.6887	4.7671	4.7517	6.7245	6.1542	5.7423	4.7639	4.9946	7.2017	4.8585	5.7015	5.7634	5.5925	5.6023	5.8773	5.6191	5.6636	5.848	4.8629	4.5826	6.2544	5.669	4.4548	6.3484	5.6806	4.9392	6.0659	6.1367	5.0215	6.1379	9.5589	5.3452	6.0139	4.6719	5.9215	5.5735	6.6758	6.4423	6.808	4.8625	6.3397	6.4783	6.785	6.2502	5.6279	9.468
PF3D7_0625300.1	PF3D7_0625300.1;1036	1036	6.4028	5.7244	4.5656	5.3684	5.0777	4.861	5.6008	5.7674	4.8649	6.0011	5.9665	8.3252	4.0704	3.9467	5.2813	5.3723	5.8349	4.6611	5.627	5.14	6.2681	9.2113	4.845	5.8982	5.8555	3.2296	7.7105	5.0631	6.2147	6.6061	9.9325	4.4114	6.7323	5.7986	4.89	6.9063	5.2098	4.0277	5.1383	4.7098	4.5097	5.2563	5.3012	5.017	6.079	7.2234	5.7955	4.8374	5.1363	5.9052	5.0492	5.7293	5.2913	5.596	4.9658	5.4222	5.0691	5.2795	9.2372	5.0321	6.3763	6.5875	6.2166	5.9378	6.0155	6.431	5.9646	4.7043	5.2887	4.337	7.531	5.7613	5.5392	7.5775	5.3526	6.6669	6.8793	5.4179	6.7677	6.6803	6.8811	5.5361	6.4323	6.1548
PF3D7_0625300.1	PF3D7_0625300.1;1037	1037	6.1669	7.3961	5.3323	5.2437	3.3702	5.9542	5.9602	5.8863	4.785	6.4375	6.3489	5.9711	5.4992	4.314	4.9486	4.2063	6.6174	5.0036	5.353	5.9296	6.35	9.2873	4.8924	7.3648	4.6921	4.8202	7.6083	5.5753	5.9267	7.019	9.9903	4.0841	7.7297	5.5454	5.5245	6.8857	5.804	4.5963	5.4915	5.8689	3.7835	5.2472	5.3702	5.7785	5.4851	5.4722	5.9201	4.7181	4.887	5.6915	6.0367	6.2731	5.6115	6.9638	5.1449	4.701	4.0687	5.3632	6.2161	5.6331	6.1183	5.993	5.5868	4.9141	6.4124	5.4857	5.8352	6.0299	9.2285	4.366	6.213	5.8718	6.2919	5.6949	6.4296	5.2008	6.9456	6.6453	6.5458	5.7751	7.0281	6.627	6.1902	8.7187
PF3D7_0625300.1	PF3D7_0625300.1;1038	1038	6.3201	5.9889	5.3016	5.8497	4.6177	5.8372	6.0275	4.9491	4.0505	6.6054	5.4002	5.4383	5.0596	4.047	5.2709	6.335	5.278	4.5273	6.1853	6.4514	5.5756	6.9343	5.005	6.7905	5.8068	5.2172	6.5981	5.0321	6.6398	5.9944	6.7566	4.354	7.8533	5.8565	5.7671	5.6375	5.607	5.2821	4.9467	5.6188	4.99	6.8631	5.4656	5.2334	5.2979	6.3241	6.7245	5.7837	3.3702	5.1827	5.1436	5.6594	5.1655	7.2448	5.1815	5.2642	4.4135	6.684	6.07	4.8027	6.0094	5.9593	6.073	5.7573	5.2001	5.5786	5.6256	5.922	8.2337	5.1894	5.4449	4.3785	5.7101	4.6713	4.9064	6.0173	6.5029	6.2598	6.5073	6.0492	5.1252	5.814	5.5207	7.9371
PF3D7_0625300.1	PF3D7_0625300.1;1039	1039	7.0388	5.5777	5.51	5.3639	5.0691	5.4087	5.2437	4.9662	3.9107	6.5078	5.7479	4.7247	4.0081	3.8866	5.1562	5.9146	5.9338	5.7336	4.7666	7.1654	6.6352	6.5975	5.4453	7.7268	5.0622	5.0144	6.7669	6.7208	6.6029	6.519	6.4249	5.7173	7.5124	6.0494	5.5447	6.9976	5.9134	5.4754	5.1591	4.8359	5.7942	5.8711	5.825	5.4735	6.1137	5.2415	6.5506	4.7192	4.238	5.9126	8.6348	5.6103	6.1162	6.4919	4.3709	4.6639	4.9026	6.4723	6.419	5.5506	5.3614	6.9047	5.5966	6.353	6.2839	5.3255	5.796	5.359	8.4835	5.5768	3.1554	5.0768	7.8974	5.8301	6.293	6.2752	7.0878	6.2225	6.6352	6.5474	6.0112	6.5336	6.5259	8.7041
PF3D7_0625300.1	PF3D7_0625300.1;1040	1040	7.1329	5.4741	5.3656	5.7227	4.5699	4.5491	5.811	6.5959	4.925	7.0897	6.5435	5.263	5.5934	3.6904	5.1189	5.9551	6.3452	5.675	5.2149	5.565	6.9324	7.0157	5.588	6.3988	6.141	4.3695	9.7881	5.5705	6.0079	7.2413	9.6912	5.1001	6.3273	6.3122	5.7795	9.2394	7.0543	5.7514	5.9364	3.9882	5.9941	5.4874	5.6067	6.4388	6.2443	5.5053	5.9298	5.4313	4.7751	6.318	6.5053	6.302	6.0288	6.4036	5.7312	4.4803	5.7013	5.9741	6.8312	5.9834	6.4494	6.9277	6.3248	5.4439	5.153	5.72	5.7371	5.8753	5.4152	5.5049	4.0858	6.4187	6.5598	6.7477	6.5478	5.9768	8.5757	5.9293	6.8695	5.7663	6.2254	6.1739	6.3567	6.1438
PF3D7_0625300.1	PF3D7_0625300.1;1041	1041	8.2094	5.998	5.0742	6.2657	4.6966	5.8156	5.5232	5.1855	5.2137	7.8758	6.0299	5.6946	6.0431	4.0435	5.1755	6.0239	5.6633	5.5762	6.1599	6.37	6.762	6.2966	5.1783	6.5309	5.0717	5.7999	10.2226	5.1181	6.7993	6.5329	7.2096	5.2983	6.2824	6.6925	5.5592	9.8143	6.6007	7.6774	5.1027	2.6736	4.7639	4.2928	5.4499	5.4145	9.0512	5.3593	5.488	6.1075	4.6582	5.8447	5.0505	6.0099	4.8455	6.6775	5.435	4.541	4.6571	5.9932	6.7964	3.8787	7.3041	8.0216	6.5402	5.4141	5.4718	6.4727	5.9607	6.3098	5.4012	5.2273	4.2001	6.8855	6.334	6.3921	5.9177	6.5043	8.5514	5.8649	6.559	5.5027	5.953	5.9502	6.2405	5.8787
PF3D7_0625300.1	PF3D7_0625300.1;1042	1042	5.8985	5.7131	5.9331	5.7164	3.99	5.4624	5.478	7.0479	5.3085	6.293	5.8676	5.6085	5.7856	0	5.2653	4.9709	6.102	6.1922	5.7051	5.6738	6.1719	5.0853	5.478	5.8907	5.854	5.6596	8.5049	6.0708	5.7159	6.2426	6.6465	5.851	5.1156	6.5029	5.3027	8.0028	5.9314	5.2157	6.2756	5.0347	4.4699	3.4502	5.4793	5.8704	6.1969	5.4883	5.1607	5.0596	3.9699	4.847	5.441	5.8669	5.9798	6.8702	4.8669	5.6851	4.2735	5.3681	6.4234	5.1985	5.5435	7.4705	10.2533	5.993	5.0794	5.6943	6.1315	5.7996	5.5531	5.2498	3.8953	5.9537	6.7039	5.9246	5.3262	6.3012	7.9808	6.9515	5.9215	6.5595	6.0009	5.3823	6.1948	4.8904
PF3D7_0625300.1	PF3D7_0625300.1;1043	1043	6.0723	6.153	4.6954	5.8125	2.4542	6.1396	5.565	7.4085	3.101	5.9444	7.4625	5.6901	6	4.8283	5.4084	5.3916	5.8711	4.9006	4.7772	5.7355	5.2468	6.3531	4.5656	5.7637	5.6625	5.6279	8.6158	4.8664	6.3125	5.8699	6.7975	5.0548	6.3626	6.304	5.6556	8.0209	5.8222	5.3122	4.785	3.7366	3.3277	5.5954	4.5705	5.1655	5.7366	4.9672	5.3363	5.2133	4.7425	4.5904	5.3583	5.3716	5.7493	5.8407	4.8792	4.5379	5.133	5.2994	5.887	5.2854	5.6659	7.1911	7.194	5.2277	5.578	5.6837	4.7592	4.8268	5.1534	6.062	3.0738	5.7153	5.195	5.7369	4.8089	5.8128	6.9487	5.7142	5.9345	6.1985	5.3441	5.3995	6.0819	6.4244
PF3D7_0625300.1	PF3D7_0625300.1;1044	1044	6.0753	5.121	4.6053	6.5127	3.8278	4.2525	5.605	6.3034	3.8934	6.1434	7.6197	3.7887	7.3938	4.3349	4.62	5.2071	6.915	5.0492	5.1574	6.5935	5.6398	6.2538	5.4396	5.1886	5.2418	4.6536	9.9647	5.5856	7.2197	6.0661	7.0024	3.3248	5.62	4.557	5.2307	8.7582	4.2555	4.7225	5.558	3.2464	4.3688	4.347	5.4624	5.0215	5.8615	5.3147	4.5192	4.1276	4.1579	5.1965	7.0712	5.2702	5.5619	7.4945	5.6656	6.1999	4.7645	4.4828	5.861	4.6276	5.6067	7.7357	6.4705	5.295	5.142	5.4326	3.9644	5.2319	5.8477	4.3681	4.306	6.143	4.7538	5.1457	6.4138	4.7252	7.9006	6.3944	6.0264	5.3816	5.8296	3.9982	5.8943	4.9064
PF3D7_0625300.1	PF3D7_0625300.1;1045	1045	5.7835	5.0751	5.0369	5.9231	2.1309	4.3132	4.943	5.4232	3.0531	5.998	5.5379	4.3341	4.3533	3.1953	4.5166	4.5416	6.1361	3.2188	4.0993	6.0742	5.6109	5.8637	4.2434	4.8293	5.5078	6.1813	8.779	5.3151	7.139	6.3799	6.3705	3	5.1342	5.3306	5.4373	7.2437	3.2824	4.9298	4.9704	2.8856	4.765	4.5323	5.3078	4.4283	5.7439	3.9505	3.6519	5.4259	5.0575	2.0772	4.9486	5.9385	4.857	5.9667	5.3284	4.0117	5.4094	5.8846	6.0411	2.9165	3.3391	6.2642	5.8304	5.3266	4.2418	5.8184	4.2913	6.5807	4.7698	5.1623	2.7506	6.0921	5.2983	5.8288	5.3172	4.8415	7.5075	5.1106	5.5491	4.9621	5.6502	5.1603	6.0372	4.6758
PF3D7_0625300.1	PF3D7_0625300.1;1046	1046	7.5325	5.4416	5.6493	6.6282	3.4033	5.4774	5.7845	6.9264	4.4026	7.8187	6.3216	6.1709	6.3111	3.9864	5.8179	6.8873	6.7786	4.6323	6.7723	8.1373	7.5557	5.5163	5.7764	6.0272	6.3279	5.3614	8.3342	7.1404	8.42	7.1647	7.1196	4.9773	6.251	6.6292	5.6369	7.4529	4.8982	5.2589	6.1552	3.7082	5.4803	4.6988	5.5832	6.0853	6.2847	5.9669	6.5489	6.1148	4.7735	5.6656	6.1029	5.6996	4.8968	6.6915	7.1724	5.701	6.5163	6.8674	5.939	5.803	5.6616	7.4537	7.2816	5.393	5.1006	7.0569	5.8883	6.9009	5.7156	6.2309	5.5144	6.9706	7.93	6.1214	6.4553	6.5159	8.7895	5.7334	6.7786	5.4825	6.4184	4.6775	8.0795	5.3558
PF3D7_0625300.1	PF3D7_0625300.1;1047	1047	7.1085	5.1081	6.2756	7.7203	0.4542	6.4589	6.9645	7.1391	5.7856	7.8119	8.6375	6.4686	7.5326	4.7949	5.4986	7.0618	7.0689	5.4598	6.316	8.0986	6.8864	5.878	6.1185	5.2165	6.9388	4.7181	7.9742	6.4011	8.075	7.0602	7.8869	5.9509	4.905	6.6651	5.1934	7.7397	7.1744	5.4219	7.9911	3.6358	6.2325	4.943	5.79	5.8222	7.9497	5.5934	5.7371	6.2397	4.204	5.8946	6.3343	5.675	5.5573	6.6391	7.2327	5.0112	7.2788	7.1087	5.7355	4.3799	6.0038	6.8946	7.4887	5.6424	4.845	6.9488	5.223	7.1591	5.6097	5.7298	4.5705	7.3388	8.0366	7.1208	6.7514	6.6602	8.799	6.0054	6.7377	6.4321	7.2026	6.4016	7.489	6.4639
PF3D7_0625300.1	PF3D7_0625300.1;1048	1048	8.0423	6.3486	5.9093	7.4363	5.4995	5.8342	6.8704	7.2939	5.6854	8.2228	8.066	6.8471	6.1127	5.6656	6.8027	6.6124	7.4955	5.5151	6.0646	8.4918	8.7781	7.0885	6.1959	6.3832	6.1214	5.0295	7.8169	7.0394	8.8914	8.2582	8.1221	6.1216	6.201	6.4722	5.8382	7.1787	8.189	7.0417	6.4491	5.9699	6.0217	5.299	5.439	6.9293	7.8995	8.3432	7.9937	6.8336	5.3923	4.4555	6.8989	6.484	5.3005	8.9109	7.0775	5.6038	7.1628	7.2371	5.7522	8.6712	5.5552	6.9811	7.8109	5.7342	6.2664	6.7327	4.7871	6.9422	5.7827	7.6498	5.9184	7.1086	8.1912	7.6774	7.719	7.4721	9.1467	6.5644	6.6384	7.4784	7.9261	6.5797	7.8183	5.6378
PF3D7_0625300.1	PF3D7_0625300.1;1049	1049	7.7852	5.6982	6.3574	6.6822	5.2199	5.9305	6.5398	6.0704	5.7178	7.929	6.8852	7.0466	6.2735	6.4785	6.756	6.5798	6.3909	6.1757	5.9934	10.3751	7.9634	6.4661	6.1445	5.6488	6.1888	5.4033	8.0488	6.0123	10.1439	8.3269	8.7333	6.6407	6.9601	6.5702	6.1633	8.121	5.591	5.9155	5.8858	4.2257	6.8293	5.2199	6.2288	6.042	7.1489	7.2995	5.5154	6.5072	5.3366	6.7586	6.188	6.3259	6.2483	7.5871	7.5037	5.0648	6.4944	6.9068	7.9989	5.295	6.4194	12.2143	8.0261	5.7629	6.2972	6.4439	5.3747	7.2374	6.2608	6.7365	6.0398	7.6756	8.4331	8.8574	6.556	7.8631	9.8552	7.6653	7.9081	8.146	7.8253	6.2726	8.1592	6.2063
PF3D7_0625300.1	PF3D7_0625300.1;1050	1050	7.1269	5.8104	6.1514	7.0292	5.8637	6.4043	6.8097	7.1682	3.6982	8.1248	7.5213	6.4801	6.5916	5.6126	5.8804	6.1635	7.4744	5.1424	7.4752	8.0472	7.6267	6.1133	5.6679	5.8174	6.2384	5.093	6.6788	6.9603	7.9363	7.839	8.4768	4.6323	6.9845	6.6414	6.335	6.5971	9.6589	5.3352	6.4679	5.7038	4.7629	5.2464	5.4601	6.6571	6.1073	7.8336	6.247	5.9329	5.7679	6.4002	7.6886	5.4728	5.9809	7.4846	5.5416	4.5447	6.9659	5.7344	5.9373	5.8392	6.1418	12.5007	9.1051	6.3091	6.4588	5.7358	5.6562	5.7361	4.5814	7.5651	6.6754	8.1819	8.8966	7.0224	6.0951	7.2318	12.2451	6.7589	8.1873	7.2123	6.4757	7.1839	7.9283	6.4749
PF3D7_0625300.1	PF3D7_0625300.1;1051	1051	7.145	4.8115	6.7216	6.1229	5.7156	6.605	6.6216	7.1158	4.9364	8.3022	6.4919	5.4954	6.2566	5.4039	6.4824	5.3031	7.1721	5.1396	7.4636	7.7193	7.4155	6.2415	7.1774	9.2175	5.2675	4.4469	5.6645	6.7564	7.8408	7.603	8.4468	5.8917	9.0873	6.5899	6.5368	4.7159	5.701	5.0157	5.9155	4.3757	5.2979	5.8215	6.2632	6.0738	6.7072	7.6448	6.2077	6.1894	6.7104	6.6556	7.5062	6.6499	4.5759	7.8104	4.6588	4.6467	6.3201	6.2856	6.1371	4.8217	5.4453	10.9222	5.6873	7.0769	5.972	6.477	5.6826	6.5179	5.1859	7.4476	5.8868	8.6337	8.9363	6.8335	7.7147	7.3838	11.6774	7.012	8.6005	6.7612	7.2916	6.6974	8.4382	6.8333
PF3D7_0625300.1	PF3D7_0625300.1;1052	1052	7.3571	5.9791	6.8204	5.9704	5.5886	5.2399	5.3927	5.9305	5.3498	7.7134	5.8895	6.4812	5.4128	5.1942	6.1556	5.6302	6.535	4.7115	5.0613	6.2534	6.9916	4.7996	5.5966	5.8202	5.9656	4.8841	5.7423	5.0496	7.657	8.0471	8.1508	4.986	7.1614	6.3112	6.2118	5.098	5.4416	5.6212	5.7377	3.7772	4.6882	4.6194	6.1092	5.9939	5.9045	8.8798	5.9837	6.2563	6.2979	6.3911	6.0264	6.4085	5.5975	7.2244	7.0947	5.8887	7.0269	6.9167	5.963	5.4084	6.2182	8.1643	6.8411	5.6314	7.0626	5.6118	4.5546	6.201	4.1827	8.1272	6.7562	8.9527	8.7524	8.0904	6.5529	7.5343	11.6345	7.6105	7.6451	8.0464	7.1174	5.6761	7.8236	6.7497
PF3D7_0625300.1	PF3D7_0625300.1;1053	1053	7.8276	6.2683	6.2972	6.55	4.1514	7.213	6.0413	6.0014	4.2728	8.2283	6.5747	6.415	6.3667	3.9937	6.8605	5.9937	7.2648	6.0807	6.4009	6.4045	7.3363	3.8166	5.2758	6.4408	5.5892	6.3021	6.1031	6.842	7.4635	8.4623	8.3183	5.0161	7.1551	6.3268	6.1467	5.4643	4.9814	6.3496	7.4799	5.7247	5.2384	5.2761	8.4454	6.8743	7.7928	8.0724	6.7083	6.7268	9.276	6.8061	6.0314	9.3416	6.4938	7.2126	5.8066	5.4718	6.5954	6.9383	5.9081	5.2765	5.6026	9.14	8.1251	11.9341	6.7581	5.5354	4.8032	6.4385	5.5543	7.9004	6.7297	8.1202	8.6424	7.1665	6.8395	7.234	9.7661	7.9467	9.1124	7.84	6.7025	7.1627	9.6634	7.3099
PF3D7_0625300.1	PF3D7_0625300.1;1054	1054	8.6842	6.4904	5.7871	5.4363	4.6559	8.8724	7.1603	5.128	4.1953	7.609	5.7618	6.2153	6.7446	4.7186	8.3114	5.9026	6.7837	5.735	6.0605	6.0719	9.6954	5.6642	6.2462	5.8602	6.1853	5.1807	5.4306	5.9713	6.6621	10.5748	8.068	5.3041	7.104	6.4772	6.7513	5.3381	4.995	5.5404	5.4828	3.9458	8.4391	5.0413	9.3748	6.3963	6.4481	7.8868	6.2948	5.2675	6.4537	6.2741	5.6041	9.5353	6.3275	8.0801	6.8307	5.0712	6.2632	8.3232	6.6505	7.2564	5.9718	8.0756	7.3583	5.4571	6.073	5.554	4.0259	5.3391	5.7112	6.9602	6.8391	7.8572	9.2912	7.6431	7.3354	7.3155	9.5837	6.5053	8.1987	6.7786	6.6802	5.7653	7.7813	6.4553
PF3D7_0625300.1	PF3D7_0625300.1;1055	1055	7.6327	5.0875	4.4148	5.4963	4.0152	7.7764	5.0505	5.5632	3.2898	7.8283	5.318	6.0301	5.3785	3.0909	8.2885	5.813	6.754	6.9481	5.7936	6.5752	9.4737	4.6893	6.3503	5.1297	7.8648	4.464	5.8625	6.4124	6.3493	9.7583	7.4243	7.1408	6.8446	7.5895	6.2273	5.4535	4.7955	6.1276	5.684	4.8349	7.7035	4.853	8.4045	5.9296	6.4619	7.4469	6.6651	5.6355	5.7618	6.684	5.6885	8.477	3.6633	7.7904	4.8186	4.4854	4.9832	7.1148	6.1227	7.0248	5.4469	7.787	6.8957	5.8472	6.4557	5.4436	5.0479	4.9814	4.9955	6.4728	5.7046	7.4971	9.03	6.9813	7.4284	7.0715	9.2729	7.2462	7.7789	6.7617	5.8701	5.4738	6.5393	7.8566
PF3D7_0625300.1	PF3D7_0625300.1;1056	1056	6.1631	4.5223	4.9126	5.0858	0.6135	7.271	5.5999	7.0606	4.5078	6.7371	5.2284	5.1583	5.1643	3.8369	8.0978	5.09	7.802	7.4405	5.4466	5.1359	9.4829	5.3136	5.2657	5.1014	5.1027	3.3448	5.3844	8.2103	5.857	9.7874	7.7723	4.2935	5.84	5.7366	5.1659	4.6792	4.0277	5.0587	4.9392	2.8135	7.233	4.3377	4.5398	5.5373	6.0317	6.2012	5.8834	5.1006	5.1977	5.5561	5.6924	5.3306	4.5711	7.924	4.5447	4.292	5.3169	6.1759	6.545	7.0244	5.2891	7.6218	5.7602	5.2211	5.4168	5.8321	4.5497	5.3259	6.1829	5.975	5.3252	7.3818	8.0022	6.5262	6.7334	6.5121	9.3247	5.8359	7.7766	5.0618	6.246	5.6548	7.2541	7.8759
PF3D7_0625300.1	PF3D7_0625300.1;1057	1057	5.3604	5.3586	4.5148	4.8987	3.3147	6.7215	5.4033	6.0166	2.406	5.6814	5.2836	4.6775	4.7908	3.8992	7.2506	4.5342	6.7255	4.1457	4.8885	6.8561	8.4836	5.1371	4.7814	4.0135	5.7538	4.9098	4.8181	5.8427	4.9383	8.1707	6.8485	3.1538	5.0197	4.9411	5.0085	3.441	4.2861	5.1953	4.3176	3.3161	6.2673	4.4575	5.4453	4.6182	5.3122	5.3001	4.8379	5.9437	3.4699	5.3494	5.4816	5.3248	5.0036	6.7993	4.9828	4.4931	5.7007	6.4931	4.8938	5.8517	5.6253	7.3715	5.4989	4.8948	4.4822	5.1835	5.2604	4.6893	5.8379	4.6904	3.7602	5.6831	6.3834	6.2077	6.37	5.4002	8.9936	6.4268	6.3933	5.1469	3.7137	5.6229	5.6017	5.9234
PF3D7_0625300.1	PF3D7_0625300.1;1058	1058	6.4152	5.0281	5.1803	6.3651	4.2928	6.4062	5.0764	4.4568	1.9373	7.0623	4.8846	4.4893	5.3621	2.8953	7.177	5.0374	5.269	4.9882	4.5916	3.1922	8.068	1.4222	4.8972	3.859	5.4118	2.926	3.9828	4.6047	5.1127	7.8393	6.0885	3.6576	4.8359	5.1831	5.6041	4.2861	4.9602	5.3494	5.5524	3.3031	5.8359	4.6582	4.5619	3.8329	5.1077	4.7043	5.8076	3.9136	4.6229	4.3695	5.1231	5.6545	4.9561	7.2275	4.9556	5.4848	5.839	5.905	5.7975	5.4046	4.054	7.6479	5.7592	4.3688	5.5027	4.903	3.6554	5.1993	4.3868	5.5429	4.8958	6.6838	6.0598	4.1185	5.8306	4.9667	8.6655	5.7436	6.6542	5.1256	5.2772	3.3291	6.4433	5.0157
PF3D7_0625300.1	PF3D7_0625300.1;1059	1059	5.7142	5.3961	4.8904	3.7876	3.8176	6.0301	4.8475	6.1534	3.717	5.4825	3.2016	4.5135	4.0661	2.0738	6.3651	5.1123	6.8298	3.2824	4.8074	4.8115	7.208	3.6485	4.7892	4.6702	2.516	3.3743	5.2426	5.8768	5.6519	7.1524	5.3165	3.121	3.4019	4.9542	3.1489	3.2479	4.5423	4.925	5.1779	4.7241	4.8958	3.8992	5.7184	3.846	3.3334	5.225	3.8924	4.9782	3.275	3.1843	5.054	4.717	2.3785	5.888	5.1305	3.9505	4.6311	5.1485	4.8212	5.318	4.7677	7.3232	4.3074	5.204	4.3632	5.1485	3.5934	5.0277	3.9754	4.0009	4.1318	6.4658	5.7514	5.3491	5.1886	5.7355	8.4939	4.0036	6.6936	4.9016	4.9307	5.4558	5.4954	5.5046
PF3D7_0625300.1	PF3D7_0625300.1;1060	1060	5.2772	4.9556	5.6433	5.5264	1.5509	6.6454	3.9828	5.7195	2.2957	5.4919	5.3212	4.1342	3.9928	2.266	6.6997	5.1181	5.7148	3.4249	4.3226	3.6088	7.4476	4.7903	4.4087	2.1603	5.4992	4.4925	4.2063	5.0308	5.0488	6.7502	5.1297	3.7719	4.6559	5.1243	4.3533	3.2824	3.0721	4.7645	4.8634	2.3219	5.2791	3.4906	5.466	3.8104	4.3448	4.1497	3.4046	3.7126	4.4502	3.8339	4.4867	5.5978	1.4957	7.0018	3.7835	3.5248	4.4575	6.0097	5.4165	5.4663	4.591	6.9803	5.0475	4.6094	4.1969	5.625	4.6803	4.8743	4.9179	4.7871	4.7236	6.3813	5.6288	4.5674	3.9991	5.7568	8.7626	5.044	6.3947	5.047	4.189	4.466	6.3695	4.2403
PF3D7_0625300.1	PF3D7_0625300.1;1061	1061	5.3858	4.5317	4.9392	4.5613	2.6736	6.0485	5.4532	5.2165	3.7613	4.9189	4.6949	4.251	5.8552	3.3147	6.5053	4.8161	5.6261	3.1342	2.7485	5.1106	7.0595	3.8217	4.7527	4.2758	5.0909	3.9809	4.2141	6.1024	4.6871	6.9805	5.757	2.4906	5.5674	4.8319	5.073	2.266	2.9222	4.4796	5.0233	2.9745	4.9136	3.7549	5.278	5.1334	4.4243	4.8022	5.1436	4.6803	4.0224	4.4738	5.2075	5.3827	4.4607	6.6636	5.3111	4.3785	5.0963	5.5081	6.1249	5.8647	5.0466	6.8411	5.4604	5.0067	4.2126	3.6993	4.7517	4.7639	3.8298	3.854	3.7856	5.6653	5.1173	5.61	6.3012	6.0275	7.8065	5.3462	5.5871	5.0193	3.5385	4.306	6.7072	5.3484
PF3D7_0625300.1	PF3D7_0625300.1;1062	1062	5.6328	5.8128	4.4209	5.7999	2.7247	4.4867	4.7506	5.2475	0	6.1022	4.2578	4.3978	4.756	1.406	4.742	5.3129	5.3445	5.0058	4.6899	3.4276	5.7661	5.0514	5.4413	5.0781	5.2983	4.2563	4.7586	4.8084	4.8669	5.8644	4.5129	4.6241	5.6809	5.1432	4.0161	4.2304	5.5404	4.4489	4.9439	3.8217	4.6323	4.7355	5.2758	5.1871	5.5518	3.9193	4.2585	5.1522	4.1152	3.6288	4.1835	4.0286	2.359	6.6398	4.9355	3.4449	4.6165	5.9409	5.2172	5.9502	3.9146	6.3261	3.7463	5.0144	4.9184	5.0188	5.8851	4.3498	4.7527	4.054	4.6679	5.4735	5.9435	4.6753	5.5276	5.0041	7.4357	4.7208	5.431	4.7576	5.4738	2.8972	6.1469	6.1268
PF3D7_0625300.1	PF3D7_0625300.1;1063	1063	6.0126	6.4271	4.7104	4.7442	4.4195	5.3056	4.4919	2.2079	2.6064	5.4276	4.4323	4.218	4.5116	2.774	4.9653	4.3291	4.7236	3.9269	4.843	5.3262	5.3359	4.126	4.5435	5.1202	4.814	0.1635	4.6485	4.7241	3.8943	7.1317	6.2166	4.1285	5.0896	4.8875	4.2079	4.8919	3.6542	4.6999	5.0139	4.9269	6.0365	5.1322	4.846	3.4699	4.5765	4.6949	5.6653	5.9262	5.189	5.3129	5.0845	4.89	4.649	4.8817	4.6058	4.6294	3.839	5.9307	5.7203	6.2617	4.8364	5.6707	5.3438	6.0076	4.2578	4.9896	4.7639	5.1542	4.4296	4.6017	4.8718	5.1839	6.7745	5.2506	5.269	5.1811	6.5432	4.9523	5.6653	4.6786	4.1052	3.9288	5.4555	4.5398
PF3D7_0625300.1	PF3D7_0625300.1;1064	1064	5.4016	5.302	5.5732	4.2203	3.7214	5.561	5.157	5.4039	2.696	5.4429	5.4973	4.8997	4.9551	3.8329	4.7876	5.5726	5.5122	6.9682	5.5229	4.3716	5.6829	4.6188	5.1922	4.5892	4.813	4.9131	4.2087	4.9556	4.7203	5.6786	5.4306	4.6645	5.0027	5.0626	4.6582	4.2593	4.6724	5.503	4.8354	5.2761	4.9658	4.3241	3.9672	4.2861	5.1647	4.144	4.6276	5.5264	4.7153	4.382	4.7798	5.3494	4.84	6.0016	5.0383	4.2817	5.2743	5.8802	5.5954	4.8822	5.2843	5.6299	5.9033	5.1156	5.6381	4.0841	4.9416	4.7824	4.8615	5.4243	3.852	5.0704	4.9463	4.935	5.2716	4.6668	6.1239	6.2275	4.7404	4.9982	5.5304	5.6772	5.393	6.1815
PF3D7_0625300.1	PF3D7_0625300.1;1065	1065	5.9222	5.7892	5.1751	4.9126	3.9336	4.5033	4.5644	5.5729	4.6433	5.3667	6.8793	5.0618	4.9593	3.5198	4.6758	5.2924	5.5604	3.797	4.0505	4.855	5.6328	4.9914	5.8286	5.4489	5.3628	4.585	4.6467	5.2668	3.6679	5.2627	5.0277	2.5969	6.4323	5.7153	2.9222	4.4209	3.7323	4.7819	5.8032	4.7425	4.7109	4.4757	6.2327	8.8429	5.3576	4.3462	5.233	5.1739	3.3632	4.9764	5.2453	4.1643	4.1851	4.9069	4.7219	4.5595	4.7714	4.7126	5.2623	4.9718	5.8711	6.1789	5.0997	4.2311	5.14	3.943	5.3512	4.6047	5.4256	5.8122	2.5484	4.9937	7.16	4.6165	4.9411	5.9105	6.29	5.1506	5.477	4.9416	5.1953	3.9523	4.7181	5.9581
PF3D7_0625300.1	PF3D7_0625300.1;1066	1066	6.1237	4.5577	5.4656	5.5592	3.4515	5.7729	5.2806	4.5311	3.9345	6.0674	5.7777	7.071	4.3477	4.7944	3.5361	5.3639	4.3016	3.4303	5.6772	6.1237	9.7687	5.3147	4.5429	5.4722	4.9326	4.8053	4.0312	4.594	5.211	10.4191	5.013	4.2434	6.0041	4.8309	4.7766	3.7929	5.1383	5.2836	5.3431	4.4919	4.4627	5.489	4.5311	5.3771	5.4751	4.0365	4.5801	5.1477	4.3448	3.925	5.3537	4.6467	5.2965	6.0544	4.7671	5.1102	3.7355	5.191	5.7164	2.8339	5.8895	5.5361	5.6221	5.4286	4.4067	4.9869	4.9392	4.9991	6.1465	5.2376	5.5534	4.8763	6.2149	4.5423	4.9832	6.7952	6.1989	4.9528	5.8582	5.8782	5.2487	5.2052	5.4016	6.582
PF3D7_0625300.1	PF3D7_0625300.1;1067	1067	5.1272	5.0308	4.5515	5.1619	5.1583	4.6809	5.4273	5.431	4.1457	6.0365	5.2824	4.1522	4.9709	3.1194	4.4686	5.5534	5.8276	4.6656	2.9523	5.4951	6.0766	5.9823	5.7325	5.2943	5.4249	3.6982	4.2653	4.8166	5.6769	7.9573	4.8938	2.9561	5.4896	5.3653	4.7159	4.5934	4.9547	5.488	5.1751	3.9477	4.5423	4.7861	5.31	5.9807	6.04	4.5002	3.3882	5.3309	3.6668	5.9134	4.3695	5.3198	5.5925	5.9718	4.5595	3.8043	4.278	5.6261	5.3445	4.8415	6.7149	5.7093	5.2342	5.4967	5.6531	6.1039	5.0099	4.7751	6.4733	5.5043	4.9709	5.7018	5.1823	5.4535	4.5868	7.2505	6.4833	4.0781	5.6982	6.4782	5.9074	5.0777	4.3813	6.8417
PF3D7_0625300.1	PF3D7_0625300.1;1068	1068	6.1697	5.497	5.7085	6.0005	3.1342	6.2095	4.9727	4.7225	4.4189	6.3031	5.0858	4.7887	5.742	4.0063	5.1081	5.3985	5.6418	4.3001	5.3096	5.7511	6.1831	5.292	4.7576	6.6131	4.9193	4.1747	4.915	5.0904	6.1619	6.6526	5.3245	3.9088	6.0268	4.934	5.3768	4.3089	5.9782	6.2255	4.4175	4.2906	2.2987	4.4931	5.6814	6.557	4.6053	3.847	5.3399	5.3384	5.434	4.8914	5.3899	4.6781	5.8686	5.09	6.0224	4.9416	4.0738	5.2798	4.9307	4.7203	8.8783	5.8532	5.2273	4.8268	5.1367	7.0035	4.3903	5.7222	6.7093	5.4925	3.1731	4.9741	4.5789	5.8017	4.7986	8.832	6.4434	5.0845	5.5487	7.2964	5.9745	4.0815	5.4306	6.4986
PF3D7_0625300.1	PF3D7_0625300.1;1069	1069	6.7597	4.6171	4.7015	6.3945	4.2464	7.9437	5.1297	4.1619	4.5103	6.4962	4.8895	5.7562	5.5686	4.1285	7.2152	5.3071	5.7477	3.5398	5.6334	6.1827	7.0569	5.0678	5.2153	6.7138	5.6279	4.3089	4.5632	6.4864	6.7087	7.3678	5.9964	4.627	7.6206	5.6676	5.7049	3.7495	5.9062	7.2878	5.4973	4.2016	4.1803	4.4135	5.8442	6.4678	5.6447	5.6343	6.3526	5.1231	5.4276	5.6352	5.6299	5.85	6.4048	5.3635	6.9562	4.9676	4.2891	4.9486	5.8929	5.0997	7.1876	7.6342	4.7015	5.6784	9.6227	5.9444	4.7533	6.2296	7.5491	6.3644	3.9411	5.9378	6.1977	6.0781	5.7996	7.5925	6.5679	4.843	5.7107	9.9576	6.4107	5.1293	5.8878	7.3403
PF3D7_0625300.1	PF3D7_0625300.1;1070	1070	8.1929	7.0073	6.1212	6.1052	4.8953	8.6138	5.0325	6.3597	4.3547	8.2461	5.9001	6.5746	6.3928	5.9651	8.8233	6.2628	6.2884	5.4692	6.2716	6.701	7.1876	7.1662	4.7115	8.1695	5.8765	5.5382	5.0605	5.8763	6.9993	6.8616	7.4603	4.8644	8.383	6.363	4.7388	5.3677	5.6162	6.7092	6.1264	5.7148	5.0548	3.2203	6.334	7.7635	7.2353	6.4492	6.9652	5.5913	8.0053	7.1239	5.5014	5.7716	7.0171	5.4406	6.8841	6.0985	5.4463	6.6473	7.0248	5.7285	5.8684	8.2847	6.2275	6.2093	10.1457	6.5318	5.5163	6.211	8.1047	7.5301	6.5544	5.2854	6.9542	7.368	6.364	5.4864	8.9356	6.5184	5.7835	9.6408	5.6784	5.6067	7.1102	7.0409
PF3D7_0625300.1	PF3D7_0625300.1;1071	1071	7.5653	6.7206	5.2672	5.9676	5.1453	10.7011	5.3792	5.8407	4.9547	8.181	6.4185	7.4401	5.3448	5.765	10.2874	5.7876	7.0095	4.2563	6.5393	7.0535	7.3878	5.9006	5.3523	7.9196	5.323	5.5668	8.2161	5.4179	7.1006	7.2775	6.9529	5.8022	8.2949	6.4089	4.9079	8.0821	6.721	5.8235	6.8174	5.785	5.5546	4.3716	6.0719	7.3951	5.8117	6.3546	7.0508	5.4941	7.6182	6.7904	5.4346	7.0053	6.453	5.5497	7.1207	6.5714	5.0045	6.5217	6.2098	5.6387	6.2623	9.1857	5.9848	5.541	10.4041	6.4433	5.1272	6.3887	7.9014	7.6857	6.4007	5.2396	6.7921	7.0315	5.99	5.6261	9.1773	6.1326	5.9986	10.5733	5.7296	4.8319	6.42	8.272
PF3D7_0625300.1	PF3D7_0625300.1;1072	1072	6.5314	5.9418	5.5192	4.8748	5.2304	10.1571	6.1098	7.4886	4.7554	7.6089	5.8858	5.9887	5.2498	3.9288	9.7363	4.765	7.4284	4.9644	6.1973	6.4561	7.7414	6.0787	4.4121	6.3111	5.7661	5.5653	11.5651	6.5181	6.7641	7.3427	7.0148	4.4938	6.541	5.4598	5.4941	11.4225	3.263	6.5204	6.2363	5.5653	5.0448	2.856	5.0081	6.8566	5.4621	6.0772	6.2014	4.8027	8.5121	5.0678	5.5376	5.3041	5.8334	6.4182	6.6389	4.8659	4.6082	6.102	5.7065	4.6188	6.3496	6.9207	5.8512	5.4114	9.848	6.0503	5.1671	5.4705	7.3691	7.1074	5.6929	5.6352	6.4684	5.8061	5.9105	6.5688	8.0422	5.5336	5.9709	9.9584	6.5215	3.5298	6.5265	6.5287
PF3D7_0625300.1	PF3D7_0625300.1;1073	1073	8.2197	6.2726	5.7298	6.2744	5.1542	7.9664	4.7038	6.2067	3.1506	7.8542	6.3462	6.7863	6.3216	4.5934	8.4792	5.6769	6.6476	4.1699	7.3866	6.2705	7.457	5.7557	5.6479	4.8555	5.1094	5.2657	9.3653	5.8495	5.7325	7.1215	7.1638	3.6218	4.2472	5.6789	3.4893	9.2009	4.7714	5.6699	6.4278	3.8982	5.6482	5.4702	4.5491	6.4205	6.8043	4.7339	5.85	6.8847	7.94	3.9809	5.4731	5.9006	4.054	7.254	6.586	5.4611	5.5859	5.8686	4.8445	5.9186	6.3896	5.5033	6.4561	5.392	9.967	6.202	4.5892	5.7921	5.9432	6.2752	4.3384	4.9179	5.5555	4.942	4.7032	5.4446	7.3387	5.4393	5.2928	9.9472	5.1218	3.9477	5.5173	5.4963
PF3D7_0625300.1	PF3D7_0625300.1;1074	1074	6.9196	6.3063	5.511	5.7021	4.7975	7.3275	5.0755	4.3674	4.0514	7.1164	6.9528	6.9021	5.04	3.0858	7.4831	5.6528	5.5419	2.2079	6.6619	5.3201	7.1413	6.2061	5.0819	5.26	5.0488	4.266	8.624	6.4102	5.6088	7.2848	6.5359	3.7887	4.9074	5.5068	5.7816	8.6851	5.5065	5.4588	5.5558	5.9814	4.7845	5.0188	4.851	6.9691	6.1167	3.9317	5.4896	5.6352	6.2332	5.6171	5.2338	5.393	5.4912	5.213	7.3475	5.0241	3.7517	5.4957	4.2311	5.6508	4.9016	6.2102	7.3221	5.6899	9.1322	6.0712	5.3255	5.9752	6.4869	7.3951	5.1379	4.9107	6.1803	4.3903	5.6952	5.6859	6.8381	5.1562	6.3375	9.4407	5.8349	5.2052	7.7028	6.0947
PF3D7_0625300.1	PF3D7_0625300.1;1075	1075	6.9343	5.5292	5.2254	7.0118	4.2743	6.7467	5.5401	5.0777	4.6259	7.2716	9.0856	6.8201	7.3358	3.5729	6.7485	5.5558	5.8777	8.8418	5.8104	6.9176	8.6264	7.1114	5.4141	6.8591	4.254	0.3785	8.6119	4.4666	7.0021	7.4299	7.8775	4.1707	8.6389	5.6605	4.5211	8.3879	5.5509	7.7214	5.4532	4.5286	5.8336	4.8384	5.7274	8.2457	7.133	4.8156	8.776	5.7743	4.3561	5.7358	5.6407	5.8647	4.4944	6.7617	5.6542	4.9718	3.4738	7.7527	6.6502	3.8758	5.8773	6.1659	7.0435	5.0527	9.2195	5.3509	5.2327	9.013	5.814	6.6231	5.3381	3.2585	10.7668	6.2843	5.1969	6.465	7.5919	5.4296	6.4109	9.4266	5.846	5.7975	9.3593	5.4118
PF3D7_0625300.1	PF3D7_0625300.1;1076	1076	8.3329	5.581	4.7576	6.9527	6.3764	5.9303	5.479	5.7814	6.0036	9.6324	5.5336	7.6093	7.0707	5.6568	5.9416	6.097	7.0889	9.0236	5.7485	6.141	10.2614	9.8629	4.26	12.3545	4.4033	3.7236	8.112	5.5239	6.4167	8.7177	10.3395	3.6611	11.8937	5.9129	4.0883	8.7066	3.7623	9.11	6.4328	4.3743	6.1779	6.6526	6.4606	8.8721	7.1853	4.5619	8.4914	6.2555	4.5008	4.7153	5.4954	9.0674	5.62	6.5786	6.4668	5.1027	5.06	9.1645	6.4009	5.2265	5.0378	7.7346	7.3082	6.1235	7.5039	5.9138	5.153	9.2841	10.3431	7.1724	3.9155	4.3771	10.6883	6.2865	5.9383	5.5457	8.7493	6.7977	6.5633	8.2485	5.8669	6.278	9.8064	7.2648
PF3D7_0625300.1	PF3D7_0625300.1;1077	1077	8.9983	6.3764	5.5364	5.5622	6.2891	5.1973	6.7323	7.1674	6.1365	8.5928	4.2555	7.9785	5.6011	5.3558	4.3038	7.1907	7.9521	10.9178	5.877	6.6556	9.1664	9.3956	4.889	12.2134	5.6753	5.1882	8.6372	6.1707	6.4011	6.8862	10.226	3.8248	12.399	5.4653	5.1006	9.2064	5.5598	5.5832	5.9013	5.3684	2.7004	6.2873	6.1914	5.6585	8.773	4.7939	5.0682	5.7192	3.7334	5.7493	4.9227	7.1599	5.9964	5.5447	7.7906	5.0734	5.1106	11.0051	7.6916	5.5059	5.5537	8.7331	7.4248	6.5898	6.8292	6.5984	6.4143	10.3648	7.1959	7.2218	4.5987	5.3674	11.6425	7.8256	6.3279	5.3999	10.0527	6.6767	6.7427	8.9887	6.2702	7.3849	10.5456	7.5943
PF3D7_0625300.1	PF3D7_0625300.1;1078	1078	8.946	6.1548	5.2016	6.0402	5.2843	6.1904	6.3034	8.0368	5.4565	8.8359	5.2304	7.4981	6.3379	4.8012	5.4138	6.0512	8.3325	11.3858	5.8629	6.1491	10.2728	10.1655	4.9383	12.7186	5.5744	3.278	9.4754	6.5225	7.2796	9.8148	11.3144	4.1627	13.746	6.7212	5.3045	9.9541	7.4972	5.4816	7.9695	5.6177	4.8797	7.5256	6.76	5.8863	8.4515	5.2059	4.9964	7.7433	4.9317	6.6327	8.8075	8.5756	5.5898	7.128	9.5259	3.6848	5.3158	11.131	8.228	6.5371	5.2487	10.3806	8.0317	7.0118	7.5951	6.8193	5.3981	10.4345	7.9068	9.6117	4.6223	5.6772	12.2118	8.5814	6.8095	5.9324	10.5581	8.6839	7.5064	8.3504	7.1056	6.2795	10.6616	8.029
PF3D7_0625300.1	PF3D7_0625300.1;1079	1079	9.4084	7.945	5.8632	5.8972	6.1809	6.5788	7.7645	9.6661	6.4429	9.6668	5.2036	7.1037	6.3778	6.6344	6.7673	7.3846	10.3505	12.6709	6.717	7.382	10.5925	10.707	6.378	13.076	6.648	6.0646	11.8316	6.739	7.9572	9.9793	11.311	6.2649	14.561	5.9231	6.0391	11.8911	6.6475	6.3976	9.2232	7.8794	4.0295	8.3036	6.9777	6.3971	10.0358	6.5221	7.0388	7.8128	5.1727	8.0704	6.0303	9.9656	6.8649	6.978	8.1529	4.8919	5.517	11.8267	9.0756	6.9759	5.8074	9.5183	9.8855	8.0432	8.9885	6.7538	7.2628	13.3325	9.6545	8.3753	5.7493	6.3654	12.5516	9.146	6.8779	6.5767	9.6997	8.894	9.4644	9.7386	7.2497	8.2642	13.5547	9.6914
PF3D7_0625300.1	PF3D7_0625300.1;1080	1080	10.5332	8.9015	6.1081	5.9437	6.6658	7.8481	7.4484	9.9256	7.3802	11.1322	6.2397	6.4812	5.9378	7.0006	7.1172	7.5166	10.5096	12.2346	5.9317	8.3009	11.1775	9.1375	7.1399	13.5277	6.1906	6.0128	12.4504	6.4246	8.7078	10.7281	11.2195	6.6095	14.7558	7.1855	5.375	12.3243	5.9812	7.5444	8.2688	8.6253	6.0317	9.9917	7.0558	7.0763	10.4465	7.0209	5.9229	8.9563	5.1493	8.7583	6.6256	11.0961	7.2386	7.6899	7.7957	4.8822	6.2305	12.4031	9.5629	7.4033	6.4951	9.9877	10.2959	8.1753	9.3384	7.1252	7.0147	11.0795	10.1366	9.572	6.7661	7.6569	13.4596	9.4775	7.2803	6.4894	10.7067	9.9267	9.2981	9.9267	7.8785	7.4977	11.5165	10.6132
PF3D7_0625300.1	PF3D7_0625300.1;1081	1081	10.959	8.3149	5.6565	5.8288	6.7765	7.7534	8.0178	10.2508	7.4863	11.2989	6.6953	7.017	5.4506	7.32	6.4045	7.574	10.9016	12.4128	5.0303	8.5263	11.4169	10.2173	7.6299	13.3331	7.3962	5.6913	11.9305	6.8153	8.5318	11.6153	11.7638	6.5021	14.7218	8.4678	5.4433	11.6121	7.0747	8.0205	9.6413	8.6893	6.2219	9.4593	7.7134	7.2874	10.5132	6.8408	6.9185	9.7541	5.7192	8.3208	7.2606	11.2312	6.6107	7.5702	6.592	4.6679	6.9853	12.4757	9.6739	7.675	5.8276	10.1969	10.587	8.7072	8.8575	7.0986	6.5983	11.384	10.9944	8.7127	7.0907	8.2772	13.442	9.9314	7.8109	7.1508	10.8935	10.3127	10.7734	9.8487	8.3132	7.0123	11.6368	12.0903
PF3D7_0625300.1	PF3D7_0625300.1;1082	1082	11.4317	8.9614	5.6599	6.5845	8.3921	7.878	8.5464	9.9392	8.1065	11.6135	5.7214	9.0498	6.4512	8.9088	7.4826	7.5312	11.4222	12.8366	5.2095	9.1446	11.8484	10.2473	9.472	13.4392	5.0947	9.2724	12.0727	6.1062	8.8312	11.7281	12.1765	8.5255	14.709	6.6398	8.5888	11.6786	7.0942	7.8361	10.9795	9.4223	8.8119	7.9521	7.8854	7.1713	10.452	7.3079	7.0597	11.7022	6.0253	9.5302	7.0318	10.478	7.2039	6.8855	8.9494	5.3034	7.5094	13.4776	9.6659	7.5323	6.9075	10.2676	10.7208	7.3236	9.2202	6.6193	6.8577	11.4993	11.0254	9.6582	6.7679	10.5537	14.2049	9.9678	7.8621	7.0254	11.0227	9.4747	9.4632	9.7675	8.2587	8.2658	12.1268	11.3362
PF3D7_0625300.1	PF3D7_0625300.1;1083	1083	11.4927	9.7694	6.6165	6.9576	9.1668	8.1101	8.9636	9.8295	8.9258	11.9085	5.4033	7.5602	6.7343	9.424	7.2664	8.2891	11.4719	13.1719	6.2483	9.3537	11.7298	11.2892	9.325	13.619	7.7815	5.0496	12.2321	7.7876	8.844	11.4291	12.3759	8.9035	13.7007	8.2154	6.0766	12.7869	7.676	8.0803	11.5222	9.6922	9.2926	8.7412	7.8729	8.4179	10.7929	7.3819	7.5593	12.2538	5.4995	9.5995	7.7966	11.4833	8.1228	6.6791	8.1921	5.0997	8.3458	12.9353	8.987	8.1285	7.0506	9.9516	9.9716	7.6625	9.2286	7.9497	6.7686	11.7318	10.9974	8.9191	7.3745	10.0147	13.5874	9.7732	8.6606	7.165	11.1049	10.4749	9.384	9.9132	7.7612	7.6129	12.4779	11.5135
PF3D7_0625300.1	PF3D7_0625300.1;1084	1084	11.276	9.5691	6.0551	6.9198	8.9045	9.016	9.1986	9.9894	8.4708	11.7868	6.3832	9.5805	6.2048	9.3807	8.3133	8.273	10.903	12.762	7.8801	9.7003	12.0927	10.9998	8.3444	13.5099	6.9746	7.2275	12.7593	7.8569	9.6018	11.7731	12.3166	8.2879	14.4464	8.2687	7.1885	12.8419	8.1201	8.5112	11.5002	9.6274	11.9422	9.0295	8.3773	8.9299	10.4921	7.3956	7.5393	11.8327	6.0928	9.4361	7.1729	12.5256	8.2621	7.6186	8.7382	5.89	7.9487	13.0156	8.6129	8.047	6.2292	10.1739	10.82	7.2859	9.4029	8.2109	7.2317	11.3887	11.358	8.8201	7.4364	9.8146	13.3624	9.6213	8.182	7.254	11.0859	10.0807	9.227	10.3448	8.5973	7.9176	11.6378	11.0746
PF3D7_0625300.1	PF3D7_0625300.1;1085	1085	11.0477	9.8923	6.286	6.7032	8.2791	9.161	9.6014	8.8207	7.1468	11.2849	6.7686	7.648	5.6982	8.311	8.7643	8.044	9.7603	12.0868	6.37	7.9393	11.3047	9.868	8.8537	12.8146	6.2055	4.0063	11.8692	6.9399	8.6031	10.7573	11.5032	8.5762	14.2586	6.6387	5.0548	11.8963	7.3277	7.7819	11.1728	9.194	9.8596	7.2396	6.9405	7.5043	9.7796	7.6929	6.8298	11.5544	6.2815	8.9123	7.3576	9.6554	7.7213	6.9103	7.1447	5.3219	7.5256	12.2058	8.1029	7.3238	6.0702	9.184	10.1447	8.0466	8.8286	7.2194	6.0809	10.8477	10.8886	8.7314	7.289	8.7958	12.4377	9.149	7.6258	6.9242	10.4201	8.7986	9.3939	9.4632	7.6267	7.6037	11.5275	12.1851
PF3D7_0625300.1	PF3D7_0625300.1;1086	1086	10.4975	9.2314	6.1385	7.4274	8.4703	8.6786	8.2396	9.2178	7.7151	11.0801	7.8363	7.0224	6.9939	9.0582	8.749	8.2879	10.4509	12.1804	5.1114	8.8418	11.2879	11.0468	7.23	12.5105	7.5009	5.6447	12.0295	5.3012	8.6801	10.8014	12.2221	7.5211	13.6087	8.6708	4.8288	11.9187	7.4405	8.1373	11.1219	8.7451	7.5507	7.2124	7.8469	7.2782	9.6695	6.4994	7.7668	11.4695	4.121	8.9324	6.4981	11.2988	6.2908	7.6359	7.1819	5.4896	7.6814	12.3479	8.4931	7.6231	5.4249	9.2331	9.7711	7.4569	8.3434	7.0647	7.5273	10.7254	10.1796	8.8216	6.5261	9.3222	13.0868	9.139	7.3649	6.3802	10.0289	9.9872	8.6628	9.3509	7.7544	8.1673	11.7148	10.6268
PF3D7_0625300.1	PF3D7_0625300.1;1087	1087	10.3248	9.5445	5.9028	7.0903	7.7837	8.883	7.7496	9.0921	7.0824	10.9244	6.062	6.4491	6.3576	8.4612	8.6106	7.9222	9.45	11.0326	6.0367	8.3504	12.5071	9.8446	7.9916	12.7842	6.0197	6.9456	12.3785	6.0029	8.3072	11.6259	11.2135	7.834	14.2325	7.1623	6.7397	11.9885	6.57	8.4629	10.7219	9.1462	8.7581	7.5375	7.5608	7.7523	9.5379	6.926	7.5369	11.1038	5.3212	7.356	6.9168	10.7852	6.1709	6.371	5.6755	5.2126	7.4126	11.1836	8.0949	7.3013	5.4416	8.9505	9.9391	7.3328	8.3717	7.2195	6.719	10.4518	9.5709	8.4266	7.0327	8.8949	12.1328	8.8279	8.268	5.8706	9.7631	9.835	7.957	9.3345	7.4167	7.9339	11.3766	9.3996
PF3D7_0625300.1	PF3D7_0625300.1;1088	1088	10.8006	9.346	7.4374	7.9202	7.7525	9.6152	7.3261	7.5144	6.6463	11.2082	5.7501	9.7448	7.0745	7.9549	9.2066	7.6814	8.0378	10.1957	6.3835	8.0136	10.9091	8.8538	7.4961	12.9724	7.2223	7.067	12.115	6.2817	8.1893	10.6369	10.575	7.7186	14.6113	7.4149	6.7164	11.586	7.4418	8.25	8.9395	9.6518	10.4715	7.7128	7.4423	7.7873	9.5395	7.3196	7.7485	9.5703	6.4041	8.2219	7.3488	9.8046	6.8126	6.6652	6.4702	6.0611	7.614	10.4328	7.4684	6.6826	5.1977	9.2872	10.16	8.0237	8.3668	7.8149	6.0199	10.0122	8.3029	8.7989	7.3201	8.2872	11.2035	8.3853	7.5841	5.769	9.6261	9.984	8.0918	9.8479	7.9871	7.8205	10.8832	8.5269
PF3D7_0625300.1	PF3D7_0625300.1;1089	1089	10.1068	9.3946	6.2959	7.2486	7.5223	9.2155	6.7353	6.1171	6.6088	10.3522	5.61	6.7155	7.3145	7.5898	8.7937	7.0624	7.3696	10.2121	4.8395	7.3843	10.6962	8.9434	6.8246	12.2345	8.5038	6.6223	11.8617	6.2546	6.6073	10.1349	10.471	5.9381	13.8757	9.5994	6.5773	11.2524	6.8803	6.9981	8.4505	9.3501	8.0362	8.0897	7.093	8.1306	9.1709	6.8147	6.7428	7.9118	5.6784	7.8104	6.238	12.0548	6.7361	6.5267	6.6467	4.8339	7.2654	9.805	6.723	6.8181	4.1635	8.4841	10.2362	7.4179	8.0804	7.0087	5.9307	10.2396	6.936	7.1237	6.347	7.2719	10.4285	8.8955	6.841	6.135	9.8696	10.4633	8.1639	8.6422	6.9507	8.3854	10.6071	7.7806
PF3D7_0625300.1	PF3D7_0625300.1;1090	1090	8.1069	7.1305	5.7455	7.0032	5.2133	8.2185	6.3016	5.8364	5.1751	9.0373	5.353	5.4091	6.0644	3.7027	7.7342	7.3676	7.0744	6.8185	3.8053	6.0717	9.0699	6.8354	4.5027	8.8498	7.5101	3.3147	9.6452	5.6809	5.6608	8.3069	8.5517	2.9782	11.6541	8.0579	4.5699	9.2833	4.9198	6.4331	6.4715	6.4782	5.8814	5.2634	6.8427	6.0126	7.7945	6.1018	6.0768	6.1387	3.546	6.1514	6.0498	8.7576	3.8856	5.7674	9.0323	5.9006	5.9416	7.4726	6.676	4.3132	5.0184	7.8994	9.268	7.6732	7.3271	5.3169	6.0749	9.5014	5.4886	8.3911	5.4731	5.8094	9.2348	8.572	6.2811	5.5801	8.6675	8.6806	8.1446	8.5469	5.8122	6.9044	10.2928	6.6035
PF3D7_0625300.1	PF3D7_0625300.1;1091	1091	7.1129	6.1973	5.9355	7.2699	4.5179	8.2377	5.5868	6.2557	5.4731	8.0997	6.1743	5.5094	6.7464	5.1969	8.0497	5.6991	7.0103	6.9215	4.8006	5.438	8.0198	5.465	5.2917	7.1151	9.9048	8.9853	8.9511	4.943	5.8492	7.9742	6.3875	3.7038	9.0007	10.6528	9.7591	8.7162	5.634	7.2788	5.9229	5.7404	5.0317	4.3681	8.7838	6.3402	6.5272	7.8026	6.4801	5.9112	4.9453	6.7092	6.6413	8.655	4.1922	5.5671	10.2751	8.2642	6.2716	7.7755	6.8492	5.5625	5.1006	8.4031	7.6649	7.3154	5.2075	5.3916	6.6865	9.3846	8.1434	9.2316	7.4153	6.5207	9.9048	8.8294	6.2946	5.6179	8.7667	7.4028	8.1009	8.251	5.8148	7.6023	9.7575	8.0244
PF3D7_0625300.1	PF3D7_0625300.1;1092	1092	6.5192	5.6868	3.7602	6.4875	4.9941	7.0637	4.5999	6.4565	5.3913	6.8085	5.3923	3.6064	6.1291	4.8831	7.572	4.6064	7.0681	6.9948	4.5367	5.0794	7.1216	5.3122	4.8273	6.2574	11.5384	7.692	8.8955	4.9537	4.9777	8.1699	5.6679	3.5236	6.7556	11.8429	7.6791	8.12	4.4627	6.4512	5.8222	4.5204	5.6017	5.7074	8.4111	6.2376	6.0691	7.8133	6.7973	5.3384	4.2227	6.5196	5.3723	8.2317	3.9088	5.5049	9.7782	7.8327	6.3885	7.6543	7.6313	5.4033	4.6792	8.2906	7.4308	6.8396	6.7171	4.61	6.3422	9.229	6.2943	9.2249	6.8476	6.3434	9.3086	8.8174	6.1993	5.435	8.7635	7.005	7.5998	7.3348	5.8457	7.2561	10.1227	6.4284
PF3D7_0625300.1	PF3D7_0625300.1;1093	1093	7.0997	6.0161	5.4403	6.0811	5.2664	7.0753	6.4795	7.2403	5.5407	7.1847	5.7142	4.8369	6.3248	3.7929	7.1805	4.9968	7.6623	6.6026	5.3302	5.8063	7.3987	5.5916	4.8644	7.1894	11.175	8.4226	9.3637	4.8125	6.9537	8.7021	7.1188	4.2965	7.3987	12.0928	8.3388	8.1849	4.347	7.5705	5.4472	6.3241	4.3327	6.0851	8.5303	5.9709	6.2832	8.0806	6.8067	6.2563	4.6398	7.0178	6.3014	8.1459	2.1506	5.804	10.3104	7.8162	6.4968	7.911	7.5775	6.4029	5.3038	8.6416	7.9274	7.1482	7.7827	5.44	7.3277	9.2439	7.6917	9.8734	7.1336	6.4547	9.7488	8.2192	6.4007	4.6921	9.2298	7.6428	8.1652	8.6443	6.5279	8.247	9.9765	7.3697
PF3D7_0625300.1	PF3D7_0625300.1;1094	1094	7.8003	8.2161	5.4383	7.1912	6.7515	7.3722	10.3048	8.0301	7.6523	8.2778	7.4538	5.8472	6.1932	7.4216	6.4647	10.1647	8.2684	6.8831	4.516	8.5542	7.7641	6.6798	5.7803	8.0633	11.2339	9.4437	11.0311	7.1285	8.7609	8.8013	7.7536	5.6921	8.2942	11.8937	8.9857	10.7378	3.9126	8.1837	6.4875	9.6842	5.7015	6.2296	9.4518	5.2612	7.9203	8.2	7.6001	7.3258	4.1683	11.4547	7.8251	8.7452	6.7431	8.363	10.6153	8.9126	6.3286	11.5371	7.5857	8.5901	7.5052	8.6922	12.3893	9.7308	12.6767	8.5361	7.8258	8.6086	10.8368	10.0657	7.4966	7.1768	13.2458	8.2641	8.88	7.9414	9.1902	10.1699	10.2721	13.1305	7.9176	9.5892	9.3227	10.2527
PF3D7_0625300.1	PF3D7_0625300.1;1095	1095	11.998	8.9606	5.6358	6.1377	6.4231	6.6017	9.6126	8.9507	7.2621	11.5839	7.6589	5.6932	6.5087	7.3487	6.4214	8.8203	9.2835	8.3586	4.9246	7.4897	8.045	4.98	5.9224	8.0025	11.6288	8.5236	9.5073	6.5286	8.2573	9.324	7.2814	4.2578	8.1007	12.0964	9.3105	8.4661	5.2445	8.1409	6.8035	9.116	9.4871	6.5188	9.6767	6.6103	11.7196	9.0077	6.6975	6.7686	2.3277	12.3932	7.5689	9.3056	5.7991	7.6655	10.8702	8.7873	5.9453	11.996	8.2518	8.0947	6.7968	8.9477	13.3194	8.6323	11.9417	7.7127	9.3633	7.2448	10.4834	10.2871	8.1893	6.3588	12.9845	9.0814	8.3412	6.7486	9.7178	11.9098	9.7759	12.2183	8.5426	10.1404	8.1825	9.9634
PF3D7_0625300.1	PF3D7_0625300.1;1096	1096	12.2652	9.8322	6.8107	6.876	7.2547	7.0206	9.0554	8.6214	7.7635	11.7172	8.2269	7.1556	6.3806	7.6865	6.7905	9.8548	9.3321	7.2582	5.375	8.9632	8.1597	6.4525	5.522	8.2453	12.4612	9.5385	9.9364	5.8194	8.6554	9.2164	7.8045	5.8329	8.9148	12.773	8.8921	8.4608	4.7996	8.2014	6.8931	10.173400000000001	9.462	5.7093	9.4305	6.4757	11.5481	8.7805	7.8109	7.77	4.7328	12.122	7.7092	9.0845	5.61	8.4195	10.6214	8.9123	5.7929	12.7254	7.9829	8.3429	7.3882	9.0916	12.0079	9.5773	12.2726	7.7855	8.3367	8.0977	10.0723	10.4979	8.6988	6.567	13.6858	8.9637	8.8041	7.0942	9.8976	10.3415	10.3335	12.6236	8.5732	9.0261	8.5645	9.6164
PF3D7_0625300.1	PF3D7_0625300.1;1097	1097	12.1528	11.3307	7.0895	7.4216	7.8057	7.462	10.0961	9.2382	8.8107	11.7279	8.2994	7.5727	7.4612	9.006	6.6782	10.3899	9.5545	8.5438	6.8507	10.4619	9.2882	8.2127	8.4828	9.2872	11.6775	9.3481	10.5752	6.6833	10.3578	10.2881	8.971	9.163	9.3161	12.8549	8.9152	9.8776	5.5625	8.9095	7.9124	10.9722	9.9739	7.1259	9.805	7.0306	11.8763	9.3105	7.9084	8.7982	5.5552	12.5727	8.0576	9.5249	7.1336	8.5535	11.2	8.8293	6.8727	13.2713	8.5356	8.5127	7.3486	9.4	12.58	9.7747	13.0134	8.4282	9.4956	8.3368	10.4752	10.7681	9.1151	7.8135	14.4833	9.163	8.9327	8.0325	10.0202	10.4586	10.1668	13.2978	8.7863	10.2178	9.1355	9.9879
PF3D7_0625300.1	PF3D7_0625300.1;1098	1098	12.3387	11.6828	7.6212	7.7586	8.4722	7.4853	10.0583	9.4394	9.0135	12.2503	9.3831	8.0287	7.8987	8.8564	6.7903	10.6732	9.9487	9.6257	7.1645	9.828	10.09	7.8531	7.2016	9.4615	12.0168	9.8211	10.3613	7.081	10.2177	10.2337	8.597	8.0348	9.47	12.4314	9.2972	9.818	5.7085	9.1474	8.7239	11.7572	10.2357	8.1196	10.0084	6.6616	12.0263	9.6924	8.5704	9.1536	5.5466	12.4019	8.5965	9.8072	7.3041	8.6802	11.3463	9.7059	7.5122	13.6857	8.0157	9.2248	8.5015	10.3884	12.2953	10.1113	13.1011	9.236	9.6197	8.5888	11.118	11.1917	9.4895	7.9315	14.3865	9.2211	9.2992	7.8983	10.5804	10.146	10.7474	13.2607	9.062	10.2314	9.7372	10.6426
PF3D7_0625300.1	PF3D7_0625300.1;1099	1099	12.0181	11.374	6.8377	8.1874	8.8734	7.584	9.7268	8.958	9.4438	11.8157	9.1517	9.7965	7.3786	8.8439	6.9283	10.0768	9.3642	9.2274	7.0345	9.7854	10.8912	6.8547	7.6629	9.4221	11.9796	9.8076	8.9635	7.0278	10.5016	10.6664	8.4951	7.9912	9.3739	12.4153	9.3247	8.5539	5.8841	8.9918	8.9299	11.3634	9.6654	9.4606	9.3051	7.0496	11.3013	9.6905	8.0852	8.8957	5.8605	11.9977	7.9881	9.4414	6.9436	7.9816	10.8524	8.9997	7.5447	13.2664	7.7934	8.2905	7.4928	9.6662	11.8073	9.8999	12.7037	8.4841	9.1931	8.2692	11.2858	10.615	9.1992	7.1294	13.901	8.4006	8.5999	7.8411	9.9905	10.1402	10.1385	12.961	8.9688	10.0378	9.3193	10.3709
PF3D7_0625300.1	PF3D7_0625300.1;1100	1100	12.272	12.1501	7.6447	7.8474	8.3111	8.0753	9.6699	8.8141	8.7612	11.9987	10.286	9.5329	7.4731	8.4045	8.1985	10.7006	9.5842	9.2641	7.8606	10.2976	11.2264	7.9669	8.0988	9.0481	9.1002	10.5031	9.0346	7.4175	10.5221	10.6474	8.7936	8.478	8.8657	9.6402	9.7568	8.4283	5.876	8.9012	9.3351	12.1353	10.3667	8.528	9.2187	6.5133	11.4902	9.4558	8.4767	9.6225	5.2311	12.2832	8.8397	9.6012	7.794	8.8018	10.8219	9.6092	7.5181	13.812	7.9138	8.9026	8.4712	8.3873	11.7716	10.31	12.7473	8.9703	9.4712	8.368	10.7214	11.0546	9.6445	8.1561	14.1217	8.502	8.9253	8.1867	8.897	9.7223	10.443	12.9873	9.3213	9.8662	9.1893	10.5934
PF3D7_0625300.1	PF3D7_0625300.1;1101	1101	12.8602	13.2403	8.4703	10.404	10.4454	8.0521	11.1016	10.6532	10.6506	12.8905	10.9366	10.6453	10.2854	10.7329	8.6592	12.5489	10.6781	10.3968	9.1408	11.3949	13.5039	8.2121	9.2918	9.67	10.2922	9.6392	9.2295	8.3528	11.7786	11.5699	9.7178	9.4263	9.416	10.7311	9.2005	9.4439	7.9302	9.7559	10.7855	12.8516	11.5885	8.7067	10.2385	7.7276	12.2347	10.7747	9.4681	10.7089	5.9605	12.8109	10.185	10.6135	8.72	9.146	10.8485	9.7302	8.2061	14.3072	8.6002	9.3313	9.2169	9.3947	12.9237	10.9775	13.9586	9.0411	10.5354	9.1946	12.2561	11.0869	9.975	8.7533	14.7421	9.2428	9.4884	8.9748	9.9439	11.2422	11.0553	14.1908	9.6104	10.8792	10.1064	12.3267
PF3D7_0625300.1	PF3D7_0625300.1;1102	1102	13.4486	13.1972	7.6376	8.4033	8.9604	8.6768	11.014	9.3878	9.4493	13.0206	10.9723	10.4876	8.1292	9.3384	6.4803	12.9115	9.5025	8.5278	9.3148	11.4268	9.0442	8.6237	7.2624	11.8933	10.4762	8.238	7.6525	8.2836	11.5825	9.1225	9.3134	6.1237	11.5867	10.7458	8.035	8.0692	7.1092	8.8883	10.5722	13.1505	12.0155	7.3762	9.5888	6.6855	12.4227	9.8563	9.3731	10.5638	5.915	12.9888	9.4463	9.681	8.732	8.5673	10.3125	9.6862	7.9371	14.6434	8.1008	9.1446	9.434	9.774	13.2351	11.2675	13.813	9.3947	8.907	9.847	11.6313	10.5616	9.4149	8.9979	14.6307	9.1725	9.636	9.3207	10.5518	11.1729	11.0367	13.9994	9.4914	9.6295	10.196	11.1899
PF3D7_0625300.1	PF3D7_0625300.1;1103	1103	12.8404	12.8287	6.5564	8.3014	8.9242	8.4837	10.7986	7.3007	9.0353	12.7018	10.6611	9.8306	7.8423	9.1437	8.6806	12.7315	7.8941	8.0552	9.0254	11.1362	9.2391	7.9885	6.5765	9.7043	9.9444	8.1944	7.6289	7.9723	11.4896	9.4344	9.0564	6.7439	9.7935	10.1004	7.5507	7.7936	6.7451	8.7087	10.1422	13.235900000000001	11.6234	8.2509	9.0401	7.3985	11.555	9.8327	9.0456	10.2479	5.8225	12.5764	9.0554	9.0942	10.3172	8.3821	10.2598	9.6847	7.5025	14.4945	7.3703	8.8775	8.9897	8.8104	13.1739	10.1475	13.4824	8.9831	9.0227	10.2158	11.5155	10.8329	9.5536	8.7158	14.5277	9.2001	9.1868	9.0524	9.8195	10.5521	11.313	13.802	9.1329	9.5651	10.486	10.5224
PF3D7_0625300.1	PF3D7_0625300.1;1104	1104	8.833	9.6286	7.1352	7.0707	6.4157	7.7608	7.9453	6.1239	6.6968	9.6826	8.63	7.198	6.4653	6.9562	7.8188	9.9783	7.0054	6.2785	6.8454	8.7702	9.0881	7.5963	5.437	7.19	8.8926	7.012	6.5357	6.696	9.251	9.2972	8.5607	5.2743	8.1945	8.6792	6.6485	6.876	6.1393	7.6645	8.8355	9.8675	7.6304	7.1295	7.7976	7.149	7.5142	8.9047	8.0208	8.9274	4.7317	9.3245	7.333	7.4716	6.3127	7.1851	8.6892	8.2457	7.5385	11.8478	7.5107	6.4856	5.939	8.0848	11.6332	9.3569	11.0916	6.5929	7.5196	9.9933	7.5159	9.776	8.6088	8.4877	12.6447	8.7436	7.8656	7.4272	9.3659	10.155	9.8189	11.7966	7.4507	8.4298	10.7553	8.1933
PF3D7_0625300.1	PF3D7_0625300.1;1105	1105	8.098	7.42	6.7029	6.2329	4.5361	5.6996	5.3327	6.2904	4.1293	9.2104	7.1718	5.5416	7.0763	4.6582	6.5073	6.3129	6.0411	5.6531	5.8667	6.3745	8.6243	6.2217	4.8232	5.6421	5.4463	6.3868	7.2294	5.9474	6.2447	8.2524	8.283	3.9021	5.9317	6.141	6.1064	6.5261	5.527	7.3652	6.4401	5.7842	5.647	5.6772	7.1991	5.7347	6.7074	7.8513	7.3503	7.2444	4.6651	6.9556	6.4406	7.3562	6.1489	6.8349	6.4984	7.3561	6.796	8.8959	6.4472	5.8107	5.5195	8.5724	9.1803	7.1634	7.9055	5.8831	5.995	6.9566	6.3127	7.2498	7.9677	7.7043	9.948	8.6465	6.7136	6.6731	9.4967	8.0213	8.0189	9.2908	6.5759	5.328	8.1919	6.2974
PF3D7_0625300.1	PF3D7_0625300.1;1106	1106	8.0571	6.8226	6.0898	6.6162	5.6444	7.6103	7.6428	7.721	5.4084	8.9461	8.6998	7.8706	6.3425	5.578	7.7592	6.7921	7.5102	5.3526	6.8741	7.114	8.169	7.4515	7.1434	6.8347	7.281	7.56	6.7208	6.3363	7.1846	7.9565	7.5583	7.3079	6.8904	7.614	6.7869	6.5409	8.8866	7.9725	8.3568	6.5667	5.7002	5.6682	7.1533	6.8784	7.1194	8.7488	7.1427	6.8326	6.5848	5.2735	7.9871	8.5194	7.2183	7.0832	7.4847	7.8777	7.5744	8.8379	6.9097	6.0639	6.6859	7.9487	7.508	7.9512	7.2664	6.5006	5.6308	7.4259	7.6185	8.8333	7.7009	8.1195	10.217	8.5446	7.4656	7.7876	9.234	8.4019	7.7285	7.8714	7.1508	6.4256	8.7565	8.8405
PF3D7_0625300.1	PF3D7_0625300.1;1107	1107	7.6583	4.7903	5.8895	6.6238	4.3212	6.7297	4.4343	6.2128	4.4575	8.3391	6.067	6.582	6.8139	4.4128	7.5323	5.8951	6.577	4.5336	6.1418	6.6814	7.4946	6.6569	5.8014	5.6542	5.7015	6.1173	5.602	5.5011	6.3257	7.7918	7.9722	4.4951	6.2598	6.2178	6.0991	5.1367	5.3074	7.332	7.5008	4.5084	5.8278	3.7398	6.636	5.8288	7.487	6.0308	6.8757	7.3198	5.0738	6.6612	7.4584	6.8986	6.6599	7.1542	6.3363	4.9941	7.0075	7.3316	6.7495	6.009	6.7565	8.4422	6.8915	7.523	7.2889	5.8555	5.6008	7.858	6.0896	8.5074	4.7645	8.1547	9.4229	8.7168	6.7912	7.3909	9.1193	7.0057	7.436	7.9364	6.898	6.4594	8.8222	7.2019
PF3D7_0625300.1	PF3D7_0625300.1;1108	1108	7.4739	5.7647	10.0363	5.8807	4.9995	6.5782	5.2791	3.5558	2.7115	8.3258	5.947	7.2883	5.8686	4.1102	6.7253	5.5792	5.2608	4.5059	5.4087	5.5807	7.4684	4.582	4.6943	5.4992	6.0868	5.1408	2.5311	4.435	5.3327	7.363	6.1223	4.8987	5.9588	5.6294	5.6232	4.1018	4.5059	6.0663	6.3995	2.852	4.4607	4.9383	5.1465	4.9537	6.6389	5.9076	6.4962	6.7015	4.275	4.3889	5.3359	5.7049	4.9174	6.4055	6.4333	4.749	6.4279	6.4486	5.9679	4.7442	5.2854	7.823	6.812	6.2696	5.4033	5.7388	4.1152	7.227	4.1731	6.5084	4.6904	6.9254	8.2259	8.2937	4.6899	6.6515	8.8193	5.812	7.2343	6.288	5.6516	5.8061	8.4388	5.839
PF3D7_0625300.1	PF3D7_0625300.1;1109	1109	5.6358	5.2765	6.0551	4.8465	4.1691	5.4986	5.3597	5.6753	3.6264	8.7697	5.0955	3.9864	5.2288	1.7991	5.2909	5.3212	5.238	5.4712	5.5046	5.0374	6.3236	5.7306	4.7474	4.9481	7.4466	4.905	2.9088	5.0587	5.3802	6.9817	5.5708	5.0005	5.5024	7.8697	5.2739	4.437	4.4653	5.5002	4.9787	2.8237	5.0609	4.2464	5.6862	5.6191	3.9991	4.2563	5.1322	5.8181	4.4195	5.228	5.3782	5.4686	4.7071	5.5113	5.0299	3.8309	5.7602	4.5735	5.5723	6.0413	5.332	11.518	5.6264	6.0751	6.1769	5.1667	4.6029	6.7298	3.9955	5.2917	4.4216	6.9557	7.6361	7.6522	5.6241	6.3942	11.6227	5.384	6.5323	6.6743	5.0777	4.3349	8.5988	5.4403
PF3D7_0625300.1	PF3D7_0625300.1;1110	1110	7.3675	5.6921	5.9076	5.4699	3.1227	5.6005	4.5367	4.7819	2.8176	6.5783	5.7586	5.8342	5.3533	4.9472	6.543	4.5323	6.2132	4.116	5.7751	6.367	6.0851	4.8836	5.2891	5.6112	5.3349	4.2079	4.7645	5.5789	5.7594	6.5231	6.8359	2.7093	5.812	6.7602	4.846	5.1926	4.3813	5.4874	5.7993	4.2994	5.5438	4.6826	5.4561	5.8936	5.5457	5.7766	5.6215	6.2538	4.6305	5.0605	6.3789	5.8166	5.545	6.2409	5.025	4.5229	6.1855	5.3374	7.3805	5.3519	5.55	10.4595	6.931	4.8758	6.2344	6.1402	5.0054	6.1016	5.3768	5.5129	5.3154	6.7271	7.6244	8.3218	5.6915	6.5024	10.0624	6.8947	6.2016	6.3925	6.0257	5.4683	6.3806	6.8475
PF3D7_0625300.1	PF3D7_0625300.1;1111	1111	7.5473	5.0712	5.6927	5.328	5.946	5.847	6.3076	7.4887	5.9766	7.8154	7.2916	6.1548	5.6859	5.436	6.1012	5.8209	7.0353	6.9026	6.9092	5.8674	8.2569	6.357	6.8088	5.9343	7.2298	6.8665	6.7359	6.1291	5.5925	7.8733	6.9356	5.6633	5.9317	8.166	6.3861	6.3969	5.0695	7.2504	6.9059	5.3868	5.91	4.6848	6.1789	4.4202	6.8728	5.2165	6.4074	6.9666	5.4036	6.573	6.7886	5.4091	5.9771	5.9989	6.6714	5.7087	6.0864	6.0594	6.9044	6.0685	6.2821	12.14	7.1238	6.0085	8.2127	5.5295	5.4393	6.4683	6.3163	6.4609	5.8999	7.6651	8.4105	8.7034	6.3149	7.3062	12.9418	6.4856	7.3385	9.4568	7.0996	6.2048	7.2643	7.529
PF3D7_0625300.1	PF3D7_0625300.1;1112	1112	7.2716	7.0737	6.5944	5.5348	6.1075	7.0613	6.2176	5.4029	4.7214	7.5275	6.6784	5.8107	5.3583	4.9083	6.2928	5.9343	6.7751	5.2746	6.9198	7.4739	6.1689	7.3493	5.9402	7.6358	7.0061	5.7167	5.9889	6.2104	8.0484000000000009	6.3561	7.2709	5.0747	7.031	7.022	5.7101	5.432	5.6985	5.6719	7.5194	5.673	5.4812	4.3262	5.6273	6.0906	6.1562	7.4889	6.4616	7.1031	6.55	6.4141	6.3031	5.3092	6.8912	7.0296	5.5883	5.4578	6.4316	6.4033	6.1965	4.7554	5.2357	11.5948	5.6571	6.3856	6.696	5.5432	5.6229	5.5889	5.9196	5.2114	7.7241	6.035	8.6384	6.5103	6.5699	5.9136	11.3686	6.8736	6.087	5.875	5.4995	4.126	6.5667	6.1262
PF3D7_0625300.1	PF3D7_0625300.1;1113	1113	6.6558	6.5963	6.5354	7.3499	4.9773	5.4919	6.1801	5.4416	5.2311	6.682	5.1882	5.3473	6.1926	6.1085	5.8354	5.9023	5.4393	4.8748	6.3816	6.5118	6.4696	8.0498	6.1387	6.1677	6.0457	5.6465	5.6668	6.3576	5.8058	6.8169	7.8709	6.4684	6.4663	6.5455	4.6473	5.7798	5.6907	6.6477	6.2568	5.5429	5.7866	6.4306	5.5179	6.5593	5.7684	6.3436	6.5491	6.6363	5.1667	6.1729	6.219	5.546	6.6328	6.631	5.5762	6.2889	6.3183	6.4298	6.6539	6.0396	6.73	9.9875	6.6131	5.978	6.1085	6.5877	5.7968	6.3954	6.5357	5.5304	6.7369	6.3771	6.8848	5.9357	6.3607	6.6101	8.9734	6.8131	6.6091	5.7208	5.888	6.5998	5.7271	6.9056
PF3D7_0625300.1	PF3D7_0625300.1;1114	1114	5.9279	5.7677	6.2026	5.6179	4.5484	5.1014	6.555	5.7415	5.2106	6.2785	5.8447	6.2917	5.3512	3.1859	5.1506	5.5106	5.5487	4.1627	5.4499	6.0616	7.0001	7.523	6.5777	5.557	5.1035	5.4581	5.0661	6.7825	6.7413	7.1839	8.3468	5.6943	6.4152	6.141	5.9588	5.6459	5.6179	6.1479	5.2657	4.3377	5.1231	5.3537	5.9286	6.3591	5.6011	6.8817	6.0422	5.6786	4.1243	6.7601	6.5803	5.2836	6.6146	6.7952	6.2388	6.1876	5.6596	6.3651	6.0768	5.9241	5.947	9.2004	6.2384	5.2048	5.774	5.5984	5.5738	6.3063	5.706	5.6047	6.6191	5.6924	6.8129	6.0879	5.805	5.7436	8.4655	6.1769	6.1361	6.2456	6.2361	7.0808	6.4396	6.7723
PF3D7_0625300.1	PF3D7_0625300.1;1115	1115	6.9166	6.2843	5.2487	4.7892	5.2917	6.059	5.7895	6.0321	5.0815	6.5561	6.2481	4.9453	5.585	5.0909	5.3896	6.4084	6.2422	4.6241	6.4165	6.6238	6.993	8.7848	6.2711	5.8192	7.0417	4.774	6.0002	5.9126	6.7598	6.8427	8.3665	6.5747	5.9612	7.0478	5.9262	4.1202	5.6023	6.3254	5.6226	5.0738	5.7965	4.9764	5.8122	6.6152	6.0819	6.1709	6.097	5.9052	4.5969	5.8861	5.8071	5.822	7.4028	6.7658	5.7428	5.5119	6.2664	6.6642	5.3909	5.8166	5.761	10.0984	5.8006	6.6887	6.193	6.1185	5.6755	5.3743	5.8994	6.3528	6.5791	6.2935	6.2263	5.7506	6.5461	6.7723	9.8361	6.0195	6.4092	5.6244	6.0239	6.3987	6.5455	6.7195
PF3D7_0625300.1	PF3D7_0625300.1;1116	1116	6.5375	5.6786	7.0171	5.7082	3.9736	5.2769	6.4614	5.558	4.5577	7.318	5.8765	5.7756	4.963	4.5595	6.1175	5.2521	5.7301	4.8997	5.803	6.6119	6.6476	8.9299	6.5601	6.1991	5.5254	4.9686	5.4012	5.2411	6.6187	7.273	9.0873	5.8009	6.4692	6.493	5.1131	5.5005	5.2196	6.3315	6.3384	4.9198	5.3558	5.3551	5.9484	6.4211	5.1106	6.4371	6.6051	6.4118	4.5595	6.0721	6.1469	5.6212	8.663	6.5898	5.7756	6.3306	6.0957	5.5598	6.1997	6.603	5.6508	11.084	6.559	5.4611	3.6017	6.6446	5.8726	7.2867	6.0764	5.6179	6.4814	5.7203	5.9193	5.5901	6.6757	6.0072	11.4046	5.7517	6.4983	6.2355	4.1922	6.9429	7.799	6.0321
PF3D7_0625300.1	PF3D7_0625300.1;1117	1117	6.5119	6.5215	5.7266	5.8992000000000004	4.0426	5.1779	6.4254	5.6525	4.0798	6.8547	6.4289	5.5984	5.5714	4.1546	4.852	5.5683	6.225	5.3607	5.3366	6.5472	7.9951	10.0079	5.466	7.4016	5.7616	4.812	5.578	5.0665	7.0178	8.3245	10.0309	5.4741	7.5659	6.4231	5.1918	4.6899	6.0841	6.1795	5.9766	5.5251	4.5398	4.7866	4.9764	7.35	5.7787	5.9392	6.466	5.4696	3.6439	6.8804	6.0932	5.4902	8.4074	6.301	5.4249	5.5886	4.9174	6.8494	5.6633	6.1697	5.4767	11.798400000000001	6.0466	5.6203	5.7371	4.6786	6.35	8.0638	7.0351	6.2963	6.7836	5.3754	6.582	5.0845	6.2332	5.9738	11.3964	6.5685	6.2001	6.5798	5.0712	8.0959	8.6317	7.123
PF3D7_0625300.1	PF3D7_0625300.1;1118	1118	6.7438	5.4029	5.0921	4.812	3.8032	3.8943	5.1432	2.7463	4.0704	6.701	4.8861	4.5957	4.7323	3.5435	4.3743	4.4854	6.0755	5.2063	5.0391	6.5668	5.9855	7.4229	4.7814	5.3352	5.0972	3.0635	5.2683	4.7698	5.4373	5.6616	8.7377	3.6299	4.9537	5.5179	5.8076	4.0018	5.3611	6.224	5.5629	4.3089	4.8349	4.3477	4.8068	5.9614	6.2634	5.5204	4.9686	5.5351	2.0496	5.2521	5.9658	4.8982	4.5747	5.0197	4.8166	5.9148	5.3374	4.7447	5.0339	5.0708	4.995	11.0039	5.263	4.8861	4.4699	5.1739	5.5978	5.4828	5.4604	5.1735	6.1037	4.7339	4.9846	5.2887	6.1402	5.2005	10.7733	4.9411	5.155	4.9107	4.8293	4.3771	6.2897	4.6076
PF3D7_0625300.1	PF3D7_0625300.1;1119	1119	5.946	6.142	6.4687	4.6559	4.0009	4.6058	6.0193	6.1054	2.742	6.8903	4.6485	4.8763	4.2735	2.8379	5.578	5.669	4.9397	6.8484	5.342	5.9444	6.6421	10.5911	6.9735	5.3975	5.8397	5.8809	5.8243	4.7082	5.6921	7.6495	11.3161	6.9759	6.4607	6.5318	5.3607	5.3431	5.0405	7.2834	5.7197	3.6758	3.8268	4.8773	6.5938	7.2658	6.5938	5.9807	6.9726	5.434	2.5874	7.9233	6.5278	5.281	8.8591	6.7859	4.5317	5.8977	5.2559	5.1871	6.4036	6.7699	5.6094	11.202	7.744	5.4748	6.8063	5.5847	7.7809	8.7425	5.3903	4.7274	6.3656	3.99	5.4848	4.225	6.4971	4.916	9.887	6.9766	5.9406	7.0736	4.5711	9.0372	9.6603	5.9131
PF3D7_0625300.1	PF3D7_0625300.1;1120	1120	5.1989	6.0461	6.144	4.9425	4.4666	5.2939	4.4436	5.2415	3.1651	5.8215	6.2153	7.8692	4.5595	1.263	5.6299	5.8748	5.8686	5.4679	3.1094	5.7487	6.7721	9.4223	5.6536	5.5078	5.2207	3.742	4.0356	4.6588	6.4413	7.9835	10.1714	3.843	4.1579	5.643	4.9227	4.2972	4.861	6.5612	5.0798	4.4356	4.9453	5.8819	6.1214	5.5993	5.5705	6.8098	7.1185	5.342	5.1445	7.2314	5.6138	5.2957	5.9493	5.7482	4.1587	6.7783	3.84	5.4185	5.0228	6.754	5.26	8.4011	6.3597	6.2165	5.9158	4.849	4.3427	7.8158	5.1169	5.4104	7.2639	4.5957	5.4786	5.8502	6.9104	4.5084	8.1908	6.4388	6.1558	7.0346	4.295	5.7745	8.1621	4.3847
PF3D7_0625300.1	PF3D7_0625300.1;1121	1121	5.1747	6.4441	5.8817	4.541	4.8738	5.0281	5.0139	4.6769	3.3909	6.0277	5.3764	7.7908	4.6826	2.541	4.5735	4.9932	5.3349	5.5354	5.8359	6.3809	7.5072	9.5956	5.4774	4.1635	5.2638	5.5407	2.7698	5.6943	6.6091	6.0261	9.5861	4.9537	5.4316	5.306	5.1747	5.3792	6.4642	6.5989	5.2596	6.065	4.4429	4.1595	5.4532	5.3775	4.6753	6.1871	6.9266	4.0678	5.111	6.6997	5.6109	5.8161	3.7751	6.2147	6.3007	5.7829	5.5385	5.3583	6.7376	6.2703	6.7649	6.3382	6.2073	5.1272	13.66	5.7029	5.3607	5.4735	8.5544	5.5686	6.9172	4.5981	5.9662	4.4403	6.0409	5.8765	6.4927	6.488	6.0652	13.8745	5.3071	5.332	6.6116	7.8528
PF3D7_0625300.1	PF3D7_0625300.1;1122	1122	6.0407	6.0787	5.5148	5.9916	5.09	5.3194	5.532	2.6982	4.8339	6.2988	5.9896	9.2865	5.9385	5.3345	4.6753	5.4515	6.0629	5.0139	4.5122	6.0505	5.7727	10.4039	5.2001	5.7167	5.2001	4.6035	3.5753	5.4728	7.2608	6.373	11.0481	4.9303	5.8319	4.1985	5.6554	5.5258	5.3656	7.2306	5.2165	3.9174	4.5844	5.0913	5.5192	5.5011	5.6273	4.7148	7.9538	5.3273	4.4456	7.9928	5.4896	5.5607	4.8714	5.9853	5.8669	5.0976	4.8186	5.9467	7.5349	7.0613	6.0281	6.1404	5.8535	6.0246	14.4411	5.8919	5.3473	7.5408	7.0878	6.203	5.1481	5.3331	6.3174	6.7564	6.51	5.1027	6.2847	6.2643	5.5714	14.4193	6.1882	5.4316	7.8055	7.4096
PF3D7_0625300.1	PF3D7_0625300.1;1123	1123	6.3185	6.5215	5.6433	5.5062	6.0697	6.0299	5.9427	5.8447	5.8652	6.6659	7.1356	9.2815	5.7897	5.0921	5.4761	5.4845	5.6212	6.2244	6.1983	6.2817	6.3038	9.3849	5.7842	6.1245	5.8086	5.6859	5.4591	5.3851	7.0322	6.7248	9.2264	5.887	6.1669	6.1432	5.1214	5.3792	4.9722	7.9581	6.765	5.9953	5.3388	5.2791	5.8176	6.6673	5.9481	5.025	8.9459	5.7393	5.4366	8.4242	6.0184	6.2878	4.4944	6.7046	6.087	6.35	5.9418	6.0542	6.8175	6.8597	6.5768	6.5733	6.2512	6.0561	14.3384	6.2311	6.51	8.3837	9.0724	6.8454	5.5198	5.9435	6.3677	6.4107	6.9555	5.4243	7.0106	5.8339	5.5613	14.3367	5.5192	6.9505	8.8723	9.372
PF3D7_0625300.1	PF3D7_0625300.1;1124	1124	6.9142	6.7848	6.4153	5.7082	5.7727	5.7233	6.0108	6.602	5.3621	7.271	8.5345	8.2524	5.8909	5.1611	5.7698	5.6588	5.8743	6.8279	5.8465	7.891	7.0281	6.9076	6.5895	6.94	7.1325	5.2574	6.5022	5.723	8.0524	7.494	7.5404	5.7082	6.7723	7.4445	6.266	7.265	5.373	6.1599	7.6676	6.5749	6.189	8.7304	6.4702	6.6679	6.8681	4.9878	8.0103	6.9549	5.9516	9.3174	7.11	7.098	7.3663	7.285	5.4558	4.9246	5.1391	6.9627	6.8005	7.5086	6.6135	6.8216	8.3117	5.8938	12.752	5.8662	7.1495	9.7882	10.1838	5.756	5.6311	5.7978	7.7129	6.0738	8.4448	6.8202	7.1394	8.106	6.7944	13.0567	5.5922	7.4184	10.4833	10.3121
PF3D7_0625300.1	PF3D7_0625300.1;1125	1125	6.7658	7.9687	6.6054	6.2551	4.5922	6.4175	6.5481	6.6508	6.0058	7.1562	8.9104	10.0836	6.4867	5.7871	6.3338	5.2052	6.6533	8.1141	5.1256	8.1479	6.2394	6.5351	6.7423	7.2432	6.7612	5.3892	7.592	6.2643	8.549	7.3077	7.986	6.6302	7.1167	7.1863	6.2437	6.7511	5.1687	7.3448	6.9303	8.2227	3.3632	8.3797	7.8472	7.0949	7.1701	2.852	8.102	7.9731	5.7328	10.1345	7.1935	7.5064	8.476	7.8128	6.9444	5.1416	5.8004	6.3612	7.4656	7.4382	8.5366	7.4826	12.5531	9.4254	12.6071	9.1304	7.6339	11.1196	10.7057	7.2403	6.0611	6.3842	8.3424	7.143	7.7474	7.9037	7.6851	9.3689	8.4109	12.7967	8.332	7.7948	11.6339	10.0784
PF3D7_0625300.1	PF3D7_0625300.1;1126	1126	6.4328	5.1514	5.8357	5.4469	3.8679	5.4135	6.3198	6.6185	5.3621	7.0776	7.3415	9.5592	6.7838	3.2342	5.9547	6.0323	6.1579	7.3555	5.3391	6.6234	6.1148	6.6793	6.367	6.8516	5.995	5.9542	6.1033	6.0616	7.0979	6.2913	7.3415	5.263	6.6267	6.071	6.1743	5.306	5.6355	6.4997	6.6831	5.0734	6.0868	6.1014	6.7002	5.2913	6.345	4.2157	6.7824	6.9878	11.4923	7.2493	6.6933	6.6359	6.2095	7.3321	6.5095	5.769	5.1077	6.7411	7.2316	7.0204	6.3366	6.6082	9.5137	6.0157	12.8846	6.1914	6.3313	10.1218	7.7027	5.6901	6.1035	6.0306	7.8222	6.9995	7.1411	6.8995	6.9799	6.7369	6.9915	12.617	5.9011	6.388	10.7769	8.4077
PF3D7_0625300.1	PF3D7_0625300.1;1127	1127	6.7692	4.8831	5.6545	5.3642	5.4246	5.5795	5.9787	5.8422	4.645	7.135	7.4146	7.6952	6.4683	3.0583	4.3161	6.2036	5.5059	6.2022	5.9212	6.2504	7.3958	5.607	5.9269	6.377	5.6982	5.8647	5.6159	6.9073	7.7183	6.8393	7.3516	4.7981	5.3001	5.7109	5.8567	5.5201	4.925	5.266	6.2384	4.9212	5.7573	6.4943	6.8593	5.4893	5.3198	5.504	6.2547	6.7412	4.5154	6.8254	6.4199	6.4453	6.1685	6.3731	5.8097	5.6885	3.9203	6.2527	6.5362	6.5006	6.2525	7.0853	6.2513	6.3192	9.3948	5.1227	5.8425	9.7554	7.4269	5.9319	6.4403	5.2772	6.3096	5.4202	6.9388	6.2394	6.9408	6.4126	6.5132	9.6164	5.669	6.3654	10.2107	7.7729
PF3D7_0625300.1	PF3D7_0625300.1;1128	1128	6.4328	5.0241	5.5987	5.0224	5.157	4.0514	5.8753	4.8753	4.7082	7.2162	6.6772	3.3363	5.4761	3.852	4.6803	4.9122	6.2474	6.8113	9.6728	5.3878	7.8516	5.4931	6.407	6.2329	5.4809	5.467	6.2048	8.85	5.3646	6.6352	6.4604	5.9177	5.1993	6.3052	6.0862	5.6685	4.9973	5.223	5.7782	5.4469	5.6174	5.5267	5.7613	4.126	5.6141	4.6651	6.8122	6.6141	5.6375	7.1699	6.1558	4.7856	5.3151	6.544	4.7996	5.0605	5.995	5.5211	6.5212	5.9241	5.9406	6.5801	5.9837	9.2114	9.8262	6.6935	5.8304	5.9523	5.8883	6.4152	5.717	5.8334	6.5373	6.9174	6.3757	6.3192	6.9505	6.5573	8.9045	10.1177	6.1461	5.0951	7.0519	5.4861
PF3D7_0625300.1	PF3D7_0625300.1;1129	1129	6.3635	5.1957	5.6687	5.4306	4.157	4.8699	5.106	5.4469	2.8298	6.2549	5.347	4.975	5.6707	4.2373	4.7382	5.8851	5.2895	6.2034	9.5245	4.5789	7.0237	4.3923	5.8714	5.4867	5.3771	5.1018	5.2596	4.8654	5.5635	6.6582	6.3372	5.1671	5.6767	5.3198	5.347	5.2219	4.7871	4.2913	7.2798	5.5304	5.5786	3.585	5.5135	4.4482	4.5717	3.5632	5.5972	6.1773	6.0564	5.3944	5.6493	5.4561	4.8176	5.8148	5.5333	3.8963	5.7584	6.7627	6.2559	5.4957	5.8243	5.8775	5.5699	5.2739	8.7006	4.9136	5.318	5.4774	4.2906	5.2384	4.7934	5.9491	6.534	7.5101	6.2143	5.2052	5.9512	5.9001	5.6088	8.963	5.2746	4.257	4.9695	5.0166
PF3D7_0625300.1	PF3D7_0625300.1;1130	1130	5.6648	5.4246	5.1843	5.3663	4.2126	5.3512	5.6041	3.5472	3.1342	5.6693	4.6764	4.1554	5.254	2.8777	5.2728	5.7287	5.1803	5.0479	4.8733	4.607	6.6466	4.2365	5.5027	4.6299	5.1268	5.0968	5.3291	4.7501	6.025	5.4162	6.299	6.8475	4.3743	4.8709	5.3827	4.225	3.5934	5.2743	5.903	5.3494	5.9857	8.1263	5.5531	5.0734	4.8948	3.5373	5.5144	6.314	5.2407	4.7131	5.5747	4.7366	4.047	5.5647	4.8037	2.842	5.1473	6.3577	5.9465	4.5204	5.8014	5.4243	5.1863	6.0794	6.102	5.8437	4.2071	5.1514	5.4499	4.327	5.3176	4.2055	6.7752	5.9453	5.2133	3.796	6.3558	5.6499	5.2608	7.4482	5.3512	5.2817	4.8309	5.0496
PF3D7_0625300.1	PF3D7_0625300.1;1131	1131	6.4872	5.2091	4.8176	4.4135	7.4298	4.4195	5.4353	2.0391	5.6519	6.1022	4.5223	3.9059	4.7501	7.745	4.2876	3.7495	4.8758	5.5413	2.6017	5.1526	6.3563	5.537	5.7216	5.1603	4.7153	2.5777	3.7203	4.4757	4.5423	5.5931	5.5081	3.9891	5.4276	5.6622	5.2965	5.5771	4.5084	4.9303	5.3359	4.2965	4.9649	4.6288	5.3413	4.4403	3.591	5.1453	5.3691	4.4182	4.6673	3.0286	4.7845	5.2338	4.3978	5.8958	5.3136	5.1469	5.3448	6.133	5.348	4.855	5.1106	5.4283	5.6772	4.2203	6.414	4.8659	4.6462	4.4796	4.1497	4.4469	4.5619	4.6294	6.0906	4.6724	5.6144	5.0193	6.6234	4.9435	5.704	6.8662	4.6229	3.0072	5.0807	5.2273
PF3D7_0625300.1	PF3D7_0625300.1;1132	1132	4.841	4.5546	5.348	3.6381	4.0849	4.6736	5.2638	3.2913	2.6554	4.7398	5.7358	3.8135	4.263	3.9928	4.3827	4.9745	5.6456	3.0772	4.0161	4.0453	6.2392	4.8037	4.4686	3.8943	4.7054	3.2418	4.2502	4.1651	4.9882	4.3882	5.4922	2.6576	5.098	4.7986	4.7903	4.2935	4.2802	4.5204	4.9486	3.2884	4.3096	4.135	5.0193	4.3074	4.0224	2.9355	5.1268	4.8738	4.0652	3.1747	4.9791	4.6171	3.9551	4.7285	5.0708	3.3434	4.8135	5.6548	5.2675	4.101	3.706	4.14	4.0644	4.373	4.1359	4.5173	4.9203	4.6702	4	4.5267	5.3913	5.1293	6.0139	5.848	3.729	3.905	4.8243	4.1481	5.825	5.5336	4.0188	3.1667	5.0148	4.6171
PF3D7_0625300.1	PF3D7_0625300.1;1133	1133	5.1144	5.406	4.9565	3.4634	3.3909	5.2357	4.6999	3.1795	3.3909	5.575	4.0678	3.9635	4.2227	0.3896	3.7015	5.5005	5.4326	4.3038	2.342	3.2418	5.6767	4.9718	5.2028	4.9914	4.6758	2.281	2.3161	4.5354	5.4702	4.7382	5.2957	4.1827	5.2353	4.9986	4.2126	3.441	3.9392	3.9579	5.6415	4.6387	4.3226	3.6171	4.4575	3.5385	4.6229	2.3219	4.0772	4.7469	3.5173	5.2199	4.9444	3.6017	4.4383	4.8068	4.2426	3.7247	4.5198	5.995	5.04	5.2828	5.6326	5.2012	4.8043	4.4989	4.0934	4.1795	3.4449	5.3771	3.3391	4.0339	5.2668	4.263	4.4263	5.706	5.3306	5.1318	5.8904	4.9653	4.7247	4.406	4.0295	3.7398	5.3663	5.2529
PF3D7_0625300.1	PF3D7_0625300.1;1134	1134	5.0246	4.3971	5.2887	4.0644	3.3854	3.2705	6.1785	4.1643	0.5261	4.6809	2.9411	4.0135	4.6439	0.757	4.6375	5.1989	5.3349	3.4983	4.62	4.8938	6.6786	3.7506	5.1906	4.6147	2.9126	4.1252	4.0126	4.7425	4.5116	5.0968	5.0255	4.1635	5.3001	4.6639	4.6843	1.7398	4.7463	4.7623	5.8133	2.696	4.5632	3.3868	3.332	4.1235	3.8329	3.9764	4.7897	5.0613	4.0712	4.3526	4.627	4.4094	3.557	4.0807	6.3237	3.7257	4.272	3.9231	4.89	1.6781	5.2176	4.6346	5.0955	4.8943	3.0875	5.1871	4.9449	4.1326	4.7404	7.3006	3.7506	4.7241	4.9625	4.3413	4.4148	4.8909	5.7996	4.9241	5.0139	3.926	3.8125	3.0807	4.9184	4.4919
PF3D7_0625300.1	PF3D7_0625300.1;1135	1135	4.7339	4.9509	4.8048	4.2048	3.6668	4.9676	5.4286	4.3448	1.7093	4.4243	1.7908	4.3031	4.1579	3.5534	4.7613	5.3505	4.9519	2.5286	4.3937	5.135	4.9112	4.8405	5.3158	5.2672	5.2939	2.4983	3.0755	4.7814	4.6531	5.9488	4.6713	3.4931	4.2728	4.4502	4.2675	3.7719	4.5379	4.7015	5.2902	3.3248	5.0853	4.9189	4.5429	4.9561	3.8934	4.9837	4.8079	5.2361	4.0286	2.4621	5.1835	3.7203	4.3896	5.602	4.6871	1.8359	3.8924	4.9444	5.3909	4.7093	5.1522	5.3837	3.7803	4.6485	4.5103	5.8875	4.2517	5.3341	6.1607	4.6346	3.3937	5.2683	4.1227	4.7913	4.8099	4.5674	5.978	4.2494	4.9112	4.6616	6.7631	2.6415	4.9307	5.7533
PF3D7_0625300.1	PF3D7_0625300.1;1136	1136	5.3635	5.3103	5.204	2.6135	3.8156	4.4995	6.0016	4.1489	3.1342	5.0365	4.6724	4.7404	4.7038	1.4114	3.9212	3.4777	5.0622	2.7866	3.9345	4.5497	5.7772	5.0317	5.073	5.9467	4.5254	3.1763	4.1739	5.3981	4.7328	4.7772	4.991	3.5323	5.438	5.2832	4.0531	2.2957	4.8263	4.3248	4.4601	3.251	4.437	4.5416	4.5928	3.4854	5.4243	3.7203	4.5166	5.5078	3.7236	3.591	4.4443	4.9855	4.5336	4.7192	3.9846	2.4249	3.7782	4.9791	5.4915	4.1268	3.6381	4.4555	4.0522	4.8475	5.1073	5.3792	3.2141	5.1871	6.4326	2.7845	2.9279	5.2979	3.5008	3.2675	4.957	4.7991	5.7436	4.7054	4.6814	4.4951	4.5323	3.7148	4.435	5.4571
PF3D7_0625300.1	PF3D7_0625300.1;1137	1137	5.5154	4.9718	4.7279	4.3169	3.7104	4.784	5.1619	3.2157	3.0875	4.6229	4.8043	3.5981	5.4676	1.8074	4.26	5.0807	5.2215	4.466	3.7835	5.1787	4.7981	4.2698	5.6974	4.6041	4.7887	4.5898	2.848	3.9653	5.1691	2.568	4.7463	2.9355	4.9653	5.9905	4.2242	2.157	3.4396	3.7845	5.1607	5.0197	4.4502	3.5348	5.5125	3.9846	4.0687	4.3038	4.3992000000000004	5.7358	4.5699	4.3957	4.8836	4.5392	3.9458	4.3031	5.2983	3.2048	4.3757	4.9388	5.047	4.6576	4.504	5.1989	4.5008	5.029	4.2165	5.7442	5.0682	2.433	5.3158	4.8982	4.7361	3.7897	5.3161	4.7393	4.0985	3.4568	5.4141	5.4466	4.5317	4.5466	5.348	3.4594	4.627	5.4036
PF3D7_0625300.1	PF3D7_0625300.1;1138	1138	5.8268	4.3674	6.0279	3.9279	3.9402	3.2839	5.3118	2.8875	2.269	4.9977	4.2832	3.903	5.1276	2.6017	4.7923	4.8298	5.243	3.8319	4.9658	5.1538	5.2342	3.6276	5.3593	4.757	4.2802	3.263	2.4303	4.6519	4.9373	4.8053	5.3716	1.6276	5.2102	5.4963	3.9791	2.025	5.1906	4.3854	5.3154	4.6803	3.862	4.144	4.4919	4.1835	3.26	3.6135	4.2698	3.2449	4.2972	2.7719	4.8304	4.0505	3.2095	4.5404	4.627	2.3868	3.5046	4.6276	5.4854	4.8992000000000004	4.7501	5.5084	4.9556	4.054	4.5261	5.144	3.5336	5.1457	5.6212	4.3568	4.5981	4.4026	3.3334	5.348	5.2517	5.3169	5.6002	4.5311	5.2563	3.7613	3.9495	3.8777	3.8787	4.0531
PF3D7_0625300.1	PF3D7_0625300.1;1139	1139	5.0811	5.0197	5.9839	6.2151	3.957	4.6915	4.5747	3.6334	1.111	5.9955	4.9514	4.2593	4.7442	3.5765	4.8777	5.1497	5.3067	4.8709	3.4555	4.4686	4.4107	4.8649	5.3198	6.4251	4.4463	4.9777	4.8115	5.09	4.6639	5.4472	5.6106	3.7257	5.1993	5.671	4.4712	3.925	4.4575	3.3646	4.2441	3.3854	4.5552	3.7549	5.3799	4.2555	5.3082	3.8699	4.1218	3.858	4.7975	3.8001	3.9809	4.9727	4.1069	5	5.281	4.8202	4.0951	5.6653	5.3572	4.8875	5.1114	5.7905	8.7553	5.6767	5.466	5.6999	4.9064	5.0853	6.2858	3.7323	4.8374	4.8324	4.7554	4.857	4.9556	5.434	6.4589	8.1095	5.9809	5.1247	4.7719	4.9718	4.9098	6.0083
PF3D7_0625300.1	PF3D7_0625300.1;1140	1140	5.9632	5.8215	5.8379	4.2758	4.8053	5.0343	5.5777	3.3951	1.856	4.6679	4.6966	5.1052	4.607	3.0144	5.6531	5.6611	5.5497	3.4276	5.1989	4.9212	5.0904	4.9713	5.054	5.4118	5.5024	2.7312	4.2456	4.858	6.2007	4.9088	5.0687	3.4594	5.8058	4.641	4.4383	3.5969	4.673	5.1763	5.4419	4.7214	5.0405	4.7944	5.7679	4.0566	4.5141	3.9764	4.6554	4.5097	4.6943	3.8084	5.342	5.0955	4.6508	5.1293	5.2165	5.517	3.9174	5.7203	4.9481	4.5273	5.2772	5.935	6.0936	5.0157	4.3992000000000004	5.2392	4.6702	4.7866	4.7861	5.467	4.627	5.3572	4.6719	4.6433	4.3277	4.0126	5.7618	6.0704	4.6294	4.1416	4.86	4.1619	5.2384	4.0566
PF3D7_0625300.1	PF3D7_0625300.1;1141	1141	6.5334	5.5008	5.6758	4.7661	4.5999	5.3005	4.7576	4.7592	4.3491	6.2087	6.6747	4.4053	5.5619	3.8924	6.0913	5.2765	5.2203	6.4989	4.9644	5.6118	6.4195	4.7371	5.2052	4.9607	5.7949	4.0444	3.8777	5.151	5.1953	5.756	5.6721	3.7452	7.0179	5.0879	5.7054	4.2079	6.6452	5.4709	5.9416	5.3498	5.2931	3.6837	5.0339	4.9103	4.2578	3.9882	5.3323	5.029	5.3114	4.6736	4.6798	5.4199	3.3334	4.2133	4.7415	3.5198	4.9035	6.96	5.7745	4.8929	4.4699	6.757	5.634	4.8919	5.9946	5.4705	3.8758	5.9563	5.3306	5.4016	5.1619	5.4479	7.3882	5.5518	5.319	5.7999	7.2207	5.2828	5.6957	5.4861	4.701	5.6476	7.2847	6.019
PF3D7_0625300.1	PF3D7_0625300.1;1142	1142	6.8295	5.5364	6.2884	5.6519	3.3477	6.4289	5.5354	3.4647	4.9991	6.3252	5.3031	5.4696	4.6594	2.2265	6.9265	5.7474	5.5232	4.9658	5.5207	5.2898	7.2328	5.8148	5.2608	5.4443	5.2415	3.2972	3.8669	4.8334	6.3947	6.1048	4.9991	5.4899	5.7363	5.4145	4.4912	4.3241	5.5033	4.4522	4.1383	4.9083	5.1723	3.9155	5.4033	5.1056	5.3903	5.2563	3.706	4.4535	5.1481	4.9584	4.3847	6.0409	3.9146	5.5075	4.1235	5.3933	5.3635	7.1001	6.3063	5.5925	5.2168	6.8418	5.4036	5.6378	5.4825	5.9115	4.6673	5.2095	5.599	4.903	5.314	4.5777	6.6521	5.7244	5.4973	5.1123	7.1227	5.467	6.1469	3.848	4.7908	3.0618	5.0409	5.0712
PF3D7_0625300.1	PF3D7_0625300.1;1143	1143	6.8853	6.152	5.4423	4.7766	4.2795	6.1747	3.9946	3.9107	2.406	6.6875	7.1291	5.3349	5.0557	0.84	5.9768	5.3143	5.5357	4.5674	4.4216	6.5495	8.0742	4.6668	5.263	4.765	5.6038	4.8253	4.9768	4.963	6.5251	8.0148	6.1148	5.3491	5.0887	5.6112	4.6982	4.7544	4.4356	7.8103	6.7351	5.314	3.8001	5.3736	5.025	5.251	5.4722	5.1094	7.0457	5.0862	4.6882	5.6401	5.7417	6.2432	4.5503	5.1256	7.831	5.4192	5.2036	5.7552	6.7072	6.541	5.6924	5.8694	5.6985	5.6465	4.2847	5.2479	4.9107	5.6736	4.565	6.9201	4.3827	5.3649	5.51	7.498	6.1077	5.5518	7.1152	5.5629	5.5826	4.5521	4.4343	5.3352	4.8063	2.3978
PF3D7_0625300.1	PF3D7_0625300.1;1144	1144	6.9319	5.6141	6.258	5.4443	3.1667	5.5768	5.6585	4.98	2.6064	7.7333	5.9775	5.8547	4.7876	3.8094	5.9722	5.2946	6.0609	6.0079	5.1375	6.7887	8.8241	5.5524	5.6516	4.4046	5.6665	3.4289	6.0101	4.9727	6.8921	9.5002	5.8331	3.5323	5.3688	6.5089	4.5179	5.0018	6.2309	5.0334	6.5523	3.5509	4.5981	4.3533	5.144	4.7393	6.4148	4.6282	3.9809	6.4477	5.5835	6.8509	5.1763	5.5972	4.6764	5.1997	6.577	4.7236	4.8001	5.6565	6.4328	5.3604	7.258	6.4947	5.9103	4.9064	5.2114	6.3847	4.6363	5.489	5.2668	6.2367	4.4403	5.432	6.7545	5.8763	6.2735	6.101	6.2694	5.8897	5.9741	5.8831	5.1961	5.3498	6.5558	5.5948
PF3D7_0625300.1	PF3D7_0625300.1;1145	1145	6.5124	6.2394	7.2864	4.3646	4.6064	5.8437	5.3052	4.0391	3.5814	6.0501	6.1589	5.1675	4.8445	4.6323	6.8131	4.4809	5.6447	10.649	6.5683	6.2924	9.1849	4.0985	6.6805	5.4033	5.7716	3.6311	6.0141	6.5054	5.1607	7.9157	5.8679	6.7748	5.2551	5.4598	4.0321	4.4114	4.6223	5.7626	6.6004	3.9059	4.9869	4.6005	5.9312	5.3366	4.8595	6.3544	5.6314	5.4838	5.0883	4.4951	5.6513	5.1611	5.3593	4.7344	8.3834	5.7866	5.1787	6.0544	6.0721	5.3899	4.9676	6.4702	6.2209	6.6153	3.5546	6.3846	6.4243	4.5832	5.6921	7.9899	4.9676	4.9298	6.0932	6.2052	5.7942	5.7544	7.1745	5.5129	6.5511	4.3384	5.6488	7.3374	5.4199	4.3889
PF3D7_0625300.1	PF3D7_0625300.1;1146	1146	7.982	6.2806	6.1839	5.3012	4.3161	7.5711	5.9343	4.4594	3.9551	7.692	6.5092	6.292	5.408	4.1811	7.8575	5.6996	5.9293	12.1434	7.7147	6.9353	9.8921	4.5922	6.1183	5.2976	5.3674	4.3512	5.8921	7.5451	7.5814	8.8246	5.5311	5.7743	5.6758	4.8575	4.7203	5.6845	6.2248	5.4155	5.8577	5.8417	7.2677	5.2315	6.3189	5.5382	5.7874	5.7819	5.5711	5.1631	6.6819	7.2199	5.5419	5.9964	5.9834	6.9465	6.9416	2.7355	5.0272	6.5764	7.3716	5.5116	9.9871	6.5455	6.589	7.7457	6.0781	6.3368	5.5264	4.7708	6.0644	7.5283	2.4542	4.2126	7.5808	7.1432	5.4456	9.5552	8.1491	6.3923	7.3951	5.9385	6.0522	5.7079	5.854	5.223
PF3D7_0625300.1	PF3D7_0625300.1;1147	1147	6.6833	5.9686	6.1894	5.9875	4.5898	5.4376	5.4029	4.327	2.6462	6.5458	5.5638	5.0175	5.7858	4.8659	5.3771	5.3349	5.1819	10.6443	7.4663	5.5907	12.621	4.6247	7.7216	4.0356	4.9846	5.7832	4.4874	6.1601	5.6829	11.3886	6.8774	6.1574	4.6651	5.2246	5.4482	4.314	8.0745	5.2342	5.1747	4.765	5.8963	3.2296	5.8654	5.0828	5.3583	4.9322	5.1477	5.3226	5.6882	4.5741	5.8495	4.6571	5.3452	5.0909	6.5827	5.1102	5.2008	6.1741	5.1839	5.1851	7.0563	5.5966	5.1767	5.0121	5.6165	5.0201	5.3827	5.0099	4.8273	7.3576	5.4989	4.9477	6.2474	4.8089	4.9579	7.2026	6.9822	5.8417	4.582	6.0299	5.4145	4.5021	4.9284	5.7584
PF3D7_0625300.1	PF3D7_0625300.1;1148	1148	5.3323	4.8151	4.8875	4.1969	4.2242	5.5113	4.5367	4.0268	3.7004	5.8512	6.2544	3.0461	4.7687	4.2861	5.7434	5.3085	4.5323	8.2721	6.0186	4.1922	9.2976	3.7323	5.2016	3.4867	3.9653	3.2434	2.8797	5.2906	3.8904	6.7471	6.4046	1.9672	3.6299	4.6223	4.0224	4.0365	3.9392	5.1815	5.2596	3.1875	4.5286	3.2957	4.6147	3.3702	4.0522	4.6915	5.1723	4.1359	5.6447	1.6645	4.9809	4.5928	3.7708	5.5065	9.668	4.373	4.0135	4.5279	4.8851	4.5951	4.6616	5.3041	3.4019	4.5173	4.6375	5.7371	3.384	3.1538	2.8298	9.2494	4.5484	4.2311	5.0317	3.9837	5.1264	4.9584	6.8215	4.1069	4.9136	5.009	4.2016	4.1993	3.9184	4.121
PF3D7_0625300.1	PF3D7_0625300.1;1149	1149	5.9215	5.4016	5.522	4.7913	4.2426	5.7708	4.3176	4.1898	3.9021	5.285	6.4097	5.2798	4.4679	3.7876	5.2791	5.5078	4.6651	8.7408	5.438	5.3183	6.0951	4.8639	4.9837	3.8807	4.9477	7.6452	3.5286	6.4375	5.1759	5.2071	6.2752	1.7442	4.9397	5.9093	7.3124	0.6415	3.466	4.5521	3.9107	3.441	2.9486	3.6206	4.4336	4.1755	5.0076	3.4995	5.3374	4.3341	2.3785	4.6094	5.2593	4.4243	3.5185	4.2048	5.8369	4.4074	4.7897	5.144	4.5242000000000004	2.7803	3.6076	5.3309	4.7808	4.7082	5.126	5.6047	4.0721	4.0626	4.842	5.7129	3.1326	4.3978	5.7241	4.89	3.9754	4.9635	5.857	4.6837	4.5336	6.6933	6.4318	3.9764	3.3743	4.9882
PF3D7_0625300.1	PF3D7_0625300.1;1150	1150	5.876	4.4588	5.2547	4.7908	4.111	5.0687	4.8293	3.991	3.6206	6.0034	4.7613	4.5993	4.9026	2.7225	4.2032	4.1473	5.1493	6.9677	4.3716	5.0947	5.6929	5.1775	4.6622	5.0179	4.8831	3.9098	5.517	3.5122	4.14	5.3723	6.1803	3.3334	3.9846	5.5242000000000004	3.5874	4.6719	3.3448	4.0755	4.7856	2.8895	5.4343	4.2157	4.8797	4.6479	4.8293	4.7671	4.359	5.0904	4.6798	3.8186	5.3034	5.1819	4.3484	3.9212	5.6565	4.9828	3.7366	5.5874	4.9584	4.3632	2.488	6.0529	5.1787	4.4456	5.5838	5.0286	4.6485	5.3176	5.382	4.5361	4.3512	4.4019	4.916	4.9467	5.2261	4.6165	5.905	5.3782	4.7692	6.2987	4.3045	4.1554	5.0883	5.0734
PF3D7_0625300.1	PF3D7_0625300.1;1151	1151	4.9704	4.6328	5.3273	3.6871	4.144	5.189	3.9635	3.2555	3.3674	4.9326	3.6611	4.1085	3.4581	3.6893	4.5329	4.6502	5.047	1.546	3.757	4.9016	5.2596	3.8992	5.7369	2.86	5.0027	4.0435	4.0444	3.4686	5.1973	5.4663	5.5708	2.251	4.204	6.1301	3.7623	4.0687	1.1309	4.645	5.1977	4.0917	2.9672	4.5091	5.0695	4.1293	3.8135	3.2869	3.7981	4.9317	4.5304	1.4489	4.6554	4.8151	2.433	3.926	3.1027	3.5619	3.8309	5.9637	5.2079	4.9995	4.7296	6.0275	4.6317	4.8475	4.9791	5.5301	4.7798	4.2728	5.7107	3.9773	4.2157	5.4731	4.9528	4.8324	5.3775	5.2976	6.496	3.4803	4.4673	3.9754	5.1875	4.6982	2.1795	3.8807
PF3D7_0625300.1	PF3D7_0625300.1;1152	1152	5.3295	3.5135	4.1819	4.6536	3.1699	4.9882	5.8699	4.269	1.3103	5.1416	3.9955	8.6316	5.5232	3.3219	4.2327	5.2798	5.575	6.0259	4.2048	7.2567	6.1524	4.3441	5.6772	5.281	7.0645	5.7482	5.1886	4.4026	7.2162	5.8455	6.1771	5.4525	4.4666	7.5539	4.9312	6.356	5.6943	5.2683	4.7474	3.5993	3.497	4.054	9.5486	4.8535	5.1723	4.7892	4.347	4.8505	5.3259	5.8629	6.4271	9.5358	5.9435	6.0415	4.8866	4.479	9.1293	4.8001	5.4538	4.0841	5.327	10.4031	5.6608	4.8079	5.1064	5.5916	4.5753	5.8787	5.8097	5.1914	4.9208	10.2854	5.4036	6.0002	3.3854	5.3923	10.3273	5.2472	5.8831	5.9083	4.845	5.4986	4.2898	6.3169
PF3D7_0625300.1	PF3D7_0625300.1;1153	1153	5.9126	5.6699	5.5056	5.8019	4.4692	5.5577	5.6459	6.7653	2.3618	7.5656	4.2623	10.6642	4.8654	3.7366	5.7647	5.3809	6.7783	5.9004	4.1202	5.0648	5.7377	5.585	5.4621	4.7104	7.3039	5.3103	5.7745	4.4449	5.7821	6.5353	5.888	4.942	4.9579	7.7014	5.2709	5.7178	6.3295	4.7087	5.1619	3.9098	4.1077	3.9069	7.2377	5.9816	6.3322	3.5435	5.1938	5.5689	4.3306	6.4386	4.9869	8.0066	7.2931	6.2702	4.8505	4.6927	8.4075	5.4558	5.8092	5.1346	5.1627	9.6643	7.0129	5.5037	5.5589	5.6194	4.2102	5.193	6.2662	5.2273	4.8826	9.4851	5.3951	4.8709	5.073	5.2396	9.9879	5.0431	6.4976	7.1132	5.8885	5.0879	6.2143	7.0677
PF3D7_0625300.1	PF3D7_0625300.1;1154	1154	7.3798	4.5033	6.2458	4.9241	5.5729	4.6235	5.2238	5.4195	5.8148	7.9972	5.5351	10.6517	5.7785	5.0904	4.3363	4.9561	5.121	4.9612	3.1763	5.4774	9.2723	4.7043	4.6135	4.669	6.9468	5.2098	5.5564	5.8006	4.9602	10.6279	6.1129	5.0934	4.9439	6.9966	4.6433	5.5549	8.6274	4.2802	5.9593	3.278	4.7469	4.99	6.2604	5.1194	7.1649	3.4764	4.9968	5.9612	4.7703	6.0494	4.3964	7.222	5.4283	4.842	5.1683	4.4363	8.6907	5.2839	5.1018	4.842	5.5723	9.2163	6.4153	5.7452	4.841	4.9383	5.5154	5.1886	6.5922	3.1651	4.7115	8.2473	6.0682	5.408	5.1538	5.6993	9.1514	3.742	5.5762	6.3988	5.4986	6.0706	5.8853	5.9891
PF3D7_0625300.1	PF3D7_0625300.1;1155	1155	5.8457	5.114	4.6724	4.3298	3.0892	4.557	3.5692	3.4074	2.5632	5.3313	4.1795	8.0237	4.7756	3.3262	4.5783	5.1185	5.5765	5.0032	4.6392	5.7858	4.723	5.0228	4.5795	5.0514	4.8704	4.3923	0.6229	3.2357	5.2574	5.9045	5.6064	1.9107	4.0383	5.4973	3.4777	3.3103	6.3891	4.5699	5.3431	3.3937	4.6993	5.3165	5.2913	3.106	4	3.121	4.3709	4.7897	3.8074	3.1747	5.0343	5.1469	3.8982	5.0369	3.6415	4.3067	6.1558	5.3201	5.1214	5.4019	4.5053	6.9534	4.272	3.7814	4.6294	5.2012	4.3198	5.1334	4.235	3.6264	4.2311	6.1979	4.1152	4.9864	5.0596	5.4226	8.2192	5.1671	4.6106	5.0387	4.4548	5.3107	4.1052	3.511
PF3D7_0625300.1	PF3D7_0625300.1;1156	1156	5.6803	4.3277	3.0925	3.8856	4.3491	4.5619	5.3985	4.585	3.8156	4.101	3.546	9.0838	4.8435	2.2327	4.6904	4.8037	5.2761	4.4189	4.5789	6.5188	6.5552	1.2203	4.2517	3.9791	5.467	2.5033	5.7509	4.8364	5.1457	6.9073	5.9265	3.4074	4.8649	5.3052	4.9388	3.8339	4.5999	4.5021	4.8369	4.2016	3.8359	5.4423	4.3391	4.0321	3.4712	3.8278	5.5509	5.337	4.3903	5.1882	4.4893	4.8555	4.2304	5.0755	4.6112	4.7991	6.3623	5.7634	5.0777	3.7824	5.6326	6.25	5.0557	5.565	4.9681	5.5185	5.2055	4.7814	4.6212	4.3219	3.8972	5.757	4.9411	5.7952	4.5789	5.098	7.4516	4.3205	4.9695	4.2578	5.3071	4.3813	5.133	5.3854
PF3D7_0625300.1	PF3D7_0625300.1;1157	1157	5.1643	4.4601	5.2261	4.9584	1.9598	4.3653	5.5735	4.5632	2.4983	5.8822	3.4893	9.0562	5.4406	2.1177	4.6662	5.2192	4.5625	4.7458	4.1052	4.9011	6.8613	3.9467	5.5922	4.2765	5.9293	4.673	5.5922	4.2273	5.029	6.7931	6.246	1.8797	5.1135	5.9991	5.4796	4.1135	7.7319	4.9841	4.934	3.6668	5.1639	5.5068	5.2106	4.6135	5.5068	3.3632	5.07	3.3604	2.9891	5.2075	4.2165	4.0418	4.4269	4.9882	3.4502	2.7071	6.1445	5.4699	5.3999	4.8324	5.2828	6.9046	5.0343	5.2327	5.0112	4.9355	4.4496	5.1006	4.3854	4.7876	4.7861	5.3698	4.862	4.9255	5.0072	5.1469	7.9431	5.5423	5.6496	5.2843	5.4506	4.6456	4.6966	5.7074
PF3D7_0625300.1	PF3D7_0625300.1;1158	1158	5.8753	4.9709	5.2273	5.1631	3.4983	5.5217	5.1946	4.0858	3.7991	7.1095	5.5714	9.4497	4.9222	2.6508	4.8694	5.2574	4.6565	4.6011	4.8125	4.4529	6.9363	4.1867	5.4476	6.5743	5.5382	5.5741	6.1179	3.2585	5.3151	7.1991	5.6144	5.101	6.0468	6.2095	5.2114	3.9355	7.3266	4.8146	5.8741	3.111	4.7317	4.7824	5.7519	3.5135	4.7361	5.7051	5.005	5.3937	0.9709	5.2369	4.1085	5.3621	4.889	5.8657	4.359	5.374	6.5633	5.7605	5.5185	4.7361	4.8425	7.5855	5.7923	5.568	6.2924	6.264	5.5254	4.856	5.7428	4.8166	6.1787	6.2305	5.6915	5.6112	5.4954	5.3082	7.6154	4.6223	6.0036	6.1471	6.4216	4.3512	4.9547	3.1243
PF3D7_0625300.1	PF3D7_0625300.1;1159	1159	5.8056	4.7777	4.9736	5.3122	3.0841	5.1643	4.844	4.3413	2.0321	5.4263	2.9241	9.6809	4.6023	4.1018	5.3992000000000004	4.905	4.5619	4.925	4.5558	5.5807	7.3563	5.4777	5.4915	4.3226	5.1073	4.384	5.978	4.8084	6.1455	7.2642	5.6516	5.8192	4.3212	5.8151	5.3216	5.7983	9.9452	5.5838	5.1973	4.327	4.1835	4.2713	5.1239	5.4313	4.7049	5.2426	5.392	5.3632	4.541	6.3796	4.4509	5.7905	4.6837	4.5173	4.6088	5.643	5.9054	5.7339	5.7118	3.9001	4.8304	8.3892	6.0488	5.594	4.6854	7.2413	5.2898	5.3455	4.6865	3.5583	5.9269	4.8171	3.9079	4.7597	5.1231	5.1202	8.2887	5.7463	5.9565	6.0431	5.7018	5.0938	3.3674	4.2304
PF3D7_0625300.1	PF3D7_0625300.1;1160	1160	6.5674	6.0272	5.5385	5.7063	2.6346	5.7711	4.8919	5.3001	3.157	6.4155	5.9286	9.4934	5.1461	4.2196	5.6218	5.1522	4.8738	5.4087	5.079	5.0501	6.893	5.5261	7.588	5.8639	5.4912	5.4492	7.1317	4.4423	6.4034	6.6499	5.6977	7.4028	5.3438	5.9841	4.7692	7.3999	6.1367	5.1135	5.3147	5.1902	5.0509	4.3764	5.4226	5.522	5.8525	6.4775	6.2413	5.7107	5.2426	5.3726	5.3709	4.8319	5.4922	5.7474	4.9846	6.9203	3.7845	5.3988	5.6588	5.26	5.8339	7.5303	5.7944	5.4423	5.8151	7.758	3.9486	5.7711	5.6424	5.1631	7.2243	5.1735	5.1235	5.5838	5.2311	5.4545	8.368	5.2304	5.4967	6.3816	7.5163	5.1218	6.2555	6.2137
PF3D7_0625300.1	PF3D7_0625300.1;1161	1161	5.9018	5.3885	4.627	5.1114	4.2928	5.7756	4.7787	4.6605	3.1985	6.5129	6.8074	8.7124	5.5314	4.9317	5.6662	4.9064	5.3455	6.7075	3.3291	5.4246	6.3688	5.0413	7.8977	6.534	5.6536	5.6831	5.433	4.1906	5.1803	7.4718	6.0598	8.0053	6.705	7.1539	5.0674	5.7156	9.1957	5.701	4.8807	5.7271	4.0866	4.9383	5.8492	5.9602	6.454	5.3823	4.5091	4.6927	4.9745	6.0065	6.7046	6.323	8.4061	5.9124	5.0369	5.5928	4.2118	6.0076	5.2188	5.8863	5.7682	6.8366	6.6182	5.5638	5.4584	6.3136	4.157	5.3363	7.3552	5.9143	5.8442	5.2361	6.8787	5.9734	6.0725	5.4786	7.5272	5.9091	5.4919	5.4009	7.1984	5.1001	6.0226	7.3068
PF3D7_0625300.1	PF3D7_0625300.1;1162	1162	7.2675	6.3667	6.5059	4.8919	2.111	6.1303	5.673	5.1599	5.0405	8.0766	6.9556	10.7143	5.479	4.9658	5.3237	5.6206	6.3682	5.3416	3.7835	7.2583	6.5027	5.0391	7.1907	6.628	7.6589	6.0609	6.013	4.669	7.162	7.1219	7.1038	7.8647	6.7338	7.8826	6.7072	5.7957	9.877	4.649	6.6226	6.1542	6.0646	5.851	6.6477	6.3846	7.3226	6.6328	5.8457	6.1938	4.4222	7.9636	6.4588	6.4406	7.2919	8.0479	6.6005	5.0976	3.7203	7.6044	5.9009	5.4138	5.8858	10.5529	8.5692	6.1003	6.8232	7.5523	5.7674	5.3409	8.3128	5.3216	5.8731	5.6279	8.387	5.7477	6.3813	6.0934	10.2591	7.3249	7.6735	7.9422	7.7323	6.3431	4.4607	8.4266
PF3D7_0625300.1	PF3D7_0625300.1;1163	1163	12.9604	5.5135	6.4946	5.915	8.2408	6.3025	5.2426	4.86	7.8568	13.3915	9.0104	7.0461	5.1791	7.6168	4.8968	6.0605	5.6462	6.8013	2.4195	6.7925	8.0658	6.2456	9.0573	6.8249	6.598	6.924	7.417	4.2743	6.6036	7.5127	7.7293	9.2571	6.7682	6.9258	6.1957	6.2813	10.5194	6.0175	11.5754	5.3302	4.1898	6.8021	7.2396	8.4337	12.8725	8.1262	6.8139	10.7681	5.7439	6.5625	7.6608	5.9709	9.1756	6.5118	6.212	8.5309	4.6803	8.2307	6.2248	8.3431	5.7795	10.2469	6.9044	6.189	7.1446	8.497	6.1491	3.5521	7.931	6.9345	8.1514	6.1829	9.8557	6.1085	7.7888	6.6398	10.1898	7.0609	7.8911	7.7959	7.8954	6.0308	5.9474	6.9352
PF3D7_0625300.1	PF3D7_0625300.1;1164	1164	10.4517	6.1904	7.0793	5.7002	5.3733	5.8804	6.1324	6.2924	2.3016	10.6188	7.7293	7.0043	5.1795	5.7355	4.9754	5.5361	6.5919	4.6392	7.6142	7.7193	6.7002	7.1724	9.0802	7.9729	6.4656	7.1941	9.7951	5.8946	7.2094	6.8994	7.3988	9.471	8.2474	7.7107	7.3596	10.4889	10.5614	6.6515	9.2149	5.7296	5.9964	8.7209	5.5182	4.3154	9.9851	7.0095	7.2377	8.3541	5.6574	9.0422	6.8032	5.3259	8.0299	6.8582	5.7663	6.3134	5.7533	8.8259	5.7444	6.2559	4.4189	9.4376	7.2748	6.8628	8.187	8.2675	5.9274	5.5656	8.9232	6.434	6.1393	6.04	10.0361	6.1493	6.7104	5.9732	9.2971	6.1346	7.9793	9.3574	8.5879	6.3834	5.8372	7.0218
PF3D7_0625300.1	PF3D7_0625300.1;1165	1165	7.2348	5.5928	7.4003	5.3649	4.9491	5.4845	5.04	4.1691	5.1574	7.3269	9.4463	7.5065	5.1048	5.0622	5.6226	4.9561	4.8763	5.6971	5.4131	9.6705	6.1938	5.8004	9.3909	6.7576	7.291	7.012	6.9126	5.9217	9.5501	6.4043	7.3457	8.9099	7.2462	8.9242	6.7836	5.6767	10.9102	6.9773	4.9112	4.6921	5.2968	10.7218	6.2436	3.8104	6.3639	6.7347	5.7509	5.6203	4.1235	8.2831	6.4227	5.6929	6.6244	6.8595	5.6907	4.849	5.8684	8.8366	5.5934	4.9246	6.1475	8.5161	6.4632	7.0516	6.3968	7.3231	5.2161	5.6611	9.3334	6.5331	6.6633	5.9045	9.3408	5.5573	6.6245	6.614	9.739	6.0135	7.9722	7.5819	8.0125	6.364	6.1715	9.3036
PF3D7_0625300.1	PF3D7_0625300.1;1166	1166	6.2873	5.3082	6.8965	4.4957	4.5053	5.9672	5.7007	4.1961	4.393	7.1051	9.8069	5.3176	5.4761	4.497	4.9222	5.8929	6.8752	5.6014	5.0955	5.8452	6.0112	5.8662	7.2743	7.3046	7.6	6.8699	6.7092	4.2683	5.9081	7	7.0639	6.8258	7.0394	7.9879	6.9783	6.3918	7.6109	6.3477	5.4128	3.8797	4.9307	4.985	5.6963	6.2743	4.8822	5.8288	6.5902	5.9688	3.6229	7.9832	5.5106	5.2731	4.7745	6.7507	5.3273	5.2315	4.95	8.5407	7.431	5.3477	5.5413	7.7791	6.3588	6.7835	5.779	7.5939	5.2544	5.8657	9.531	5.5438	4.7501	5.6571	9.3145	6.7723	6.43	5.6011	9.5604	6.0727	6.5744	6.9797	7.8361	4.3597	5.496	9.3308
PF3D7_0625300.1	PF3D7_0625300.1;1167	1167	6.1667	5.6223	8.4326	5.61	4.99	6.0755	4.4751	6.1083	4.406	6.7814	9.9027	5.5157	5.2824	4.2547	5.6473	5.4522	5.5984	7.4513	5.4973	6.5679	6.1303	7.5081	7.4972	7.4512	8.2822	7.5904	7.1741	5.1412	7.0982	6.4084	7.6609	7.0403	6.9815	8.5507	6.8099	5.8092	10.2063	5.0303	5.1346	4.7409	5.0947	4.7629	6.1451	4.7285	6.2192	6.0915	5.3158	5.6907	3.6758	7.7365	6.3688	5.9523	5.0785	7.1957	5.464	5.9773	5.3111	9.1909	6.8942	6.1018	5.5081	7.8702	6.5497	5.9083	6.9179	7.9988	5.2754	5.6088	10.5606	6.1963	5.6946	5.8975	9.1849	7.5348	6.4907	6.1404	7.9	6.3695	6.7727	7.8167	7.7907	5.5889	6.116	10.0767
PF3D7_0625300.1	PF3D7_0625300.1;1168	1168	7.4037	6.9903	4.8171	5.435	2.2839	6.1924	5.8547	5.8437	2.9598	8.7924	6.6626	5.439	6.0312	4.4653	5.8319	4.859	6.0783	4.6328	5.1239	7.1968	7.8795	5.2063	7.3831	7.1999	6.6177	5.6041	6.6129	5.1014	6.414	8.5132	6.9756	7.7891	7.0637	6.8314	6.0768	6.2832	9.4241	7.3453	5.5457	5.6023	6.0043	4.0303	4.6153	6.2367	6.4248	6.737	5.7304	6.1793	5.5494	9.628	8.4629	5.8926	9.6368	6.5714	5.8309	5.121	5.4738	7.0568	6.5211	6.2205	5.845	7.9833	6.4975	6.6257	6.0058	5.7557	5.565	7.3771	7.1531	6.1196	6.3338	5.6887	7.8914	8.1242	7.2383	6.6579	8.8768	6.5065	6.7903	6.756	6.0693	6.0911	8.8694	7.1845
PF3D7_0625300.1	PF3D7_0625300.1;1169	1169	6.0868	5.3212	5.6011	5.254	3.3045	6.2615	5.5373	5.0479	4.488	6.6156	7.759	5.7296	5.6982	2.5435	5.9138	4.6893	6.1256	6.398	5.6767	6.2298	6.0944	7.057	5.4131	6.9435	7.6286	6.1763	6.2071	5.36	5.9635	6.6574	6.3944	6.1073	5.89	8.1549	5.4963	6.0173	10.1746	5.4063	5.1293	3.9505	5.6696	5.2483	6.0197	5.7363	6.5211	6.3973	5.3677	5.853	5.7527	10.7557	7.1247	9.9272	4.4725	6.6029	5.8331	5.1293	5.2917	6.1749	5.4542	5.709	6.3761	8.06	6.4477	5.8607	5.8405	5.8245	5.1424	5.814	5.8074	6.1691	5.9809	5.6182	7.4636	7.1096	5.4617000000000004	6.5141	7.9874	6.2965	6.319	6.5472	4.8987	4.9397	6.3921	6.9152
PF3D7_0625300.1	PF3D7_0625300.1;1170	1170	6.8591	5.7304	5.3009	5.805	5.2118	6.5083	6.0936	6.1971	4.5254	6.9814	7.9304	6.3063	6.128	3.6837	6.2566	4.9126	7.4011	5.7123	3.5423	6.102	8.0837	6.5406	9.5701	5.8787	8.2968	5.7142	6.6343	5.4653	6.3789	7.0154	6.8976	7.271	6.4236	8.9414	6.0637	4.814	6.7875	5.8352	6.2865	5.2207	7.4781	6.6963	5.8235	5.4179	7.031	6.4138	6.4428	6.4772	4.9882	10.7076	6.5006	6.0819	5.4588	8.0841	4.8435	6.0308	5.4643	7.8704	6.7542	5.0553	13.1441	7.9526	8.3859	5.5068	9.7916	6.8574	4.8738	5.9352	7.2073	5.842	7.1281	5.7129	8.1501	6.345	5.9413	12.5116	8.1628	7.0003	6.1514	10.0502	6.1711	5.7126	6.0088	6.922
PF3D7_0625300.1	PF3D7_0625300.1;1171	1171	5.6218	5.6738	6.021	6.2994	1.7782	5.7708	5.876	5.5886	5.7677	6.7815	6.0963	5.9791	6.8021	5.1355	5.6865	5.5283	6.4791	6.0235	5.0457	6.1187	6.9638	5.8148	5.89	5.7032	6.3169	5.0976	6.4458	5.2392	6.5872	7.1587	6.4438	4.9486	5.6082	5.8288	5.9355	7.6021	6.6365	4.516	5.8045	4.3038	9.1965	4.9768	6.1258	5.025	5.6758	5.4722	5.1562	6.3892	4.6582	9.5654	5.4542	5.6899	5.7255	6.2302	5.701	4.5116	5.3334	6.021	5.6665	6.0841	5.9761	7.0843	6.2926	6.7357	5.6174	5.5567	5.5487	5.8447	6.3199	4.0391	5.0067	5.8163	5.947	4.7777	5.6971	6.2139	7.0445	5.6421	6.0061	5.9376	4.8836	4.6876	6.2711	7.0389
PF3D7_0625300.1	PF3D7_0625300.1;1172	1172	5.89	5.8895	5.4316	6.2752	3.6264	4.0635	5.435	4.8043	4.8012	5.5801	5.5401	6.0407	6.8264	2.8176	4.8934	5.6679	5.5317	4.8958	4.8094	6.3457	7.487	5.1135	4.7819	5.5354	5.0094	5.2365	6.0811	5.3597	6.6869	7.2227	6.1142	5.2384	5.5251	5.9241	2.0531	4.9718	5.6519	5.4578	6.6495	3.9754	5.6067	4.6932	5.8022	5.1827	4.9914	5.111	6.0435	6.4184	4.8475	9.2273	5.8174	4.6473	3.7485	5.257	6.673	4.6421	5.2118	6.1285	5.4094	4.337	5.4168	6.5198	6.2578	5.5466	5.3875	5.7756	4.8079	4.9467	5.9236	5.4748	5.1223	4.8181	6.1805	4.3639	5.1144	5.4313	7.0885	5.5223	5.9498	5.8243	4.8914	4.8237	5.2895	7.1384
PF3D7_0625300.1	PF3D7_0625300.1;1173	1173	5.5814	4.6005	3	4.2608	3.1309	4.5546	4.6467	2.5084	1.1043	4.8777	4.7104	5.6642	5.121	3.0339	4.0479	4.4209	5.1554	4.2517	4.5311	5.5395	4.4449	4.8359	4.4848	4.238	5.5087	6.3072	4.6536	4.8001	5.6576	6.0197	4.9713	4.1755	3.849	4.408	5.1715	2.9107	4.5385	3.2913	5.2765	4.4614	5.0103	5.0626	5.1031	3.6758	3.5656	4.2668	4.7252	5.1819	4.0959	4.3399	4.5692	4.6363	4.1795	4.6398	4.3377	2.6439	5.2196	4.5129	5.0845	3.9222	4.3096	4.0883	4.8535	4.9519	7.716	4.6865	4.8084	4.9864	4.4135	4.1375	3.9709	3.5558	4.3074	5.218	4.5129	5.1562	5.7679	5.1375	5.7863	8.4244	2.9727	3.1424	4.1506	5.4588
PF3D7_0625300.1	PF3D7_0625300.1;1174	1174	5.7549	5.2199	4.4963	5.1169	4.2265	6.0402	4.3505	4.7479	4.5759	5.843	4.238	4.7131	5.991	3.3576	4.8058	5.4219	4.645	3.5373	5.6346	5.7002	6.0159	4.8763	4.712	5.3768	4.8202	3.541	4.9274	5.3583	5.5379	5.251	6.0159	4.3313	4.6473	4.3226	3.8963	3.6508	5.0277	4.6223	5.5317	3.2675	4.9146	4.3147	4.8639	4.7671	5.3132	4.2396	4.0152	5.1647	3.1715	6.9844	4.582	5.0862	0.8319	5.839	4.8768	4.6171	4.4548	4.7939	5.588	4.4555	5.0548	6.5671	5.3789	4.6843	5.0708	5.3861	3.2157	5.5759	5.568	5.1647	5.2265	5.5883	5.537	5.223	4.9977	4.6769	7.7616	4.915	5.3875	5.0764	5.0246	3.0942	5.6502	3.6135
PF3D7_0625300.1	PF3D7_0625300.1;1175	1175	5.5348	5.8836	4.6628	5.2847	4.7065	3.8032	5.1235	5.0444	4.2118	5.2373	2.5033	4.0566	5.218	2.1077	4.1135	4.3799	5.4712	3.7782	4.3484	4.986	6.0637	3.7655	5.1878	4.8258	4.2884	3.7506	3.9635	5.3572	4.6058	5.6505	5.1574	5.3031	4.1194	4.4443	5.1056	1.2449	3.1969	6.1402	4.926	3.7181	4.0496	4.4944	3.4476	3.8972	3.943	2.9764	4.582	4.5934	3.5886	4.2172	4.9768	5.3132	4.1424	4.6887	4.8634	3.5656	5.4877	4.7263	5.3909	3.6519	4.7192	6.4828	4.9141	4.7398	6.1432	4.4764	4.5928	5.3519	4.6259	5.2954	3.6747	4.009	5.5741	4.98	4.4403	5.5132	7.5755	5.0678	6.6174	4.757	4.5292	4.1301	5.2153	4.6803
PF3D7_0625300.1	PF3D7_0625300.1;1176	1176	4.6311	4.5916	4.9035	3.845	3.4303	4.9146	5.1334	4.9887	4.1587	4.6927	4.5211	4.6904	5.5469	4.1457	4.2623	4.5398	4.9964	2.4983	3.2265	5.3071	5.3995	4.1334	3.7527	4.4114	4.2327	2.4854	2.5385	4.3219	5.4279	5.3688	5.4243	2.7506	4.2668	4.9887	3.6588	2.3505	4.6565	5.4039	5.44	3.4489	4.5975	4.1202	4.9074	4.7054	4.1194	3.5619	4.814	5.4803	3.9364	4.1185	4.7344	4.4336	1.6415	4.7371	4.9141	3.5753	4.7918	3.6781	5.4838	4.5404	4.99	5.2913	5.4043	4.6519	4.1202	3.5097	4.9126	4.7431	3.8904	4.6525	3.3089	4.6548	5.2898	4.6264	4.2965	5.3114	5.5141	5.2668	4.5484	4.2772	4.4449	3.3757	5.2284	4.7819
PF3D7_0625300.1	PF3D7_0625300.1;1177	1177	5.8674	4.8395	4.5509	4.4256	4.1771	3.0875	4.2847	2.7355	3.0738	4.9537	3.7506	3.0339	3.2388	0.8237	3.9336	4.3813	5.073	3.4893	4.8237	4.8171	4.4236	3.3074	3.6124	2.7698	4.5204	2.4222	4.1001	2.1603	4.2532	5.2396	4.3909	2.06	2.3813	4.5868	4.5472	1.903	2.5801	4.5521	4.6023	4.3875	3.4686	3.516	4.4944	4.905	3.5668	3.5595	4.0704	5.1715	4.3205	4.9165	4.8934	5.0725	3.8022	4.3785	5.5018	0.4222	4.8958	5.0609	3.8943	3.9088	4.6328	4.7469	2.742	4.7618	2.1473	4.6206	4.7485	4.9397	4.3868	4.7511	3.3716	4.3861	2.9873	3.9745	4.849	4.7661	4.6218	4.4128	5.2133	4.3505	4.2472	0.6415	3.3799	3.0321
PF3D7_0625300.1	PF3D7_0625300.1;1178	1178	5.0665	4.5534	4.5497	3.3771	3.516	4.5644	4.2824	4.3923	1.189	4.4957	3.121	4.3074	4.3391	1.3951	4.3023	4.1326	3.742	3.1457	4.292	3.7856	4.7415	4.1747	4.6582	3.3074	4.0312	3.6993	5.0383	3.9193	4.6554	5.527	5.2765	2.5922	2.5705	4.7798	4.1867	3.1375	6.33	5.0413	3.5046	2.4515	4.314	4.0356	4.0635	2.6893	3.3089	3.7677	4.7334	4.0259	4.5625	1.4594	4.3916	4.6713	4.7671	4.0626	4.1252	4.0188	4.7949	3.9505	5.4506	4.9607	4.849	2.1043	4.2772	3.3277	4.6915	4.375	3.2854	5.0917	3.5236	5.3516	4.2928	5.0738	3.5033	4.4289	4.7729	4.847	5.3512	3.5753	5.3462	4.8836	3.9059	1.1827	5.1906	5.0993
PF3D7_0625300.1	PF3D7_0625300.1;1179	1179	5.9798	5.6256	5.4621	5.1342	4.4509	3.3391	3.7027	4.8475	3.2032	5.1056	5.0374	2.6206	4.6058	1.5361	3.3688	5.2653	4.4175	4.275	4.4515	3.7824	5.3448	5.0483	4.5292	2.5361	5.3122	3.5398	3.9873	4.7724	5.3695	4.7856	5.04	3.8001	5.9186	5.557	5.1562	5.1546	4.6932	3.9486	5.436	3.7377	3.9222	3.6622	4.1763	3.8817	4.6398	3.5765	3.6814	4.9198	4.4777	3.9011	4.1667	5.5877	6.794	5.6665	4.8777	5.4472	4.5934	5.7444	5.4046	5.5838	4.3889	5.0648	3.0108	4.4276	5.2619	5.5354	5.3316	4.4983	3.7115	4.8273	3.5945	3.0807	5.0657	4.2126	5.4841	5.0264	5.1301	5.2024	4.842	5.5931	4.275	2.546	5.0712	5.1268
PF3D7_0625300.1	PF3D7_0625300.1;1180	1180	5.7727	5.1977	5.2323	5.005	3.2357	4.7861	5.7743	5.1301	3.6323	5.6837	4.1497	4.9174	4.6259	2.3161	4.4699	3.9364	4.7692	3.9635	3.3334	5.8667	5.2063	5.1655	4.9369	4.2555	4.4731	5.0197	4.0695	4.4216	5.0764	5.2935	5.2001	4.3618	4.7115	4.497	4.0626	2.2839	4.2441	3.079	5.6625	4.8089	4.4209	4.4476	4.7761	4.935	3.6747	4.7436	5.8133	4.7137	4.7772	5.647	4.6153	6.2999	3.6147	5.5586	4.382	3.7279	5.5094	4.5656	5.4718	3.3896	5.4104	5.14	5.7293	5.2288	5.0892	5.0295	3.9616	5.2346	4.0268	3.862	3.5826	4.4912	5.8169	5.4016	5.1272	5.6314	6.7114	4.5686	5.3677	4.4951	5.2983	5.2016	5.6949	4.9542
PF3D7_0625300.1	PF3D7_0625300.1;1181	1181	5.8025	5.0849	4.3176	4.2426	2.6826	3.7214	5.51	3.9672	3.7613	6.1227	2.0036	5.07	4.4725	3.437	4.6235	4.1811	4.4673	5.2791	4.6094	4.5904	5.9215	3.5777	1.7137	5.585	4.9155	2.7071	5.0374	4.856	6.0369	4.9369	6.0188	4.14	6.4981	5.9812	3.3964	4.3519	4.6525	4.116	5.157	4.9551	4.6502	4.84	4.2494	4.3125	4.6094	4.1938	4.6781	4.4919	3.7581	4.649	4.4548	5.9551	3.8797	5.31	4.3377	4.1611	4.9203	5.7439	5.4087	4.2342	4.9759	5	4.1779	5.1611	3.5717	6.0036	4.8053	4.7203	4.7639	1.4854	2.5826	4.3937	6.6257	5.0553	5.3695	4.2994	6.3439	3.9598	6.1556	4.7745	6.155	2.4568	6.3282	5.3381
PF3D7_0625300.1	PF3D7_0625300.1;1182	1182	6.0094	4.935	4.888	5.0993	4.7225	4.431	3.7312	2.797	2.7698	4.8197	4.7142	2.846	4.254	0.0144	4.1811	4.8202	4.4263	2.8972	4.1643	5.5342	4.337	4.0197	4.9198	4.4634	4.0383	3.266	3.3576	4.942	5.6462	4.9486	5.0921	2.5059	4.1938	4.106	4.9973	2.8934	3.9699	4.3646	5.4519	4.4874	3.9561	4.765	3.903	4.4634	5.0058	3.3923	3.862	3.4182	4.4679	5.4777	4.8953	4.7887	3.9973	4.8339	4.2487	4.0824	4.1235	4.4074	5.3034	4.4436	5.1391	5.1301	3.7719	4.479	4.4893	6.2977	4.0444	4.0626	4.0435	3.6927	4.1119	4.8812	4.4336	4.4396	4.3441	4.0461	6.3842	3.5173	5.5783	4.706	4.4363	2.943	4.554	4.5801
PF3D7_0625300.1	PF3D7_0625300.1;1183	1183	5.319	4.7181	4.5868	4.3847	2.26	4.0824	4.4303	3.6439	3.1843	4.06	2.384	4.1819	5.1619	3.8063	4.6182	4.6915	4.9303	5.1289	4.1795	4.7371	4.1252	4.0063	4.3985	5.756	4.7887	2.856	5.6326	4.3834	4.8773	6.3397	8.5354	2.2839	6.3507	4.8309	4.0635	5.1791	3.9174	4.5527	5.2861	2.854	3.5705	4.0618	4.9001	4.7436	4.7312	4.1538	4.3255	3.479	5.2257	4.7565	4.696	5.5549	4.4039	5.4333	4.9208	2.7719	4.0391	4.842	5.3816	5.0913	4.9477	6.0968	4.9561	4.95	5.5922	4.6859	4.9878	4.8146	8.5409	5.1416	4.4289	3.5484	5.2396	5.1181	5.6212	5.4686	6.3554	4.4725	5.4656	4.9653	5.6229	3.4841	5.0811	7.5106
PF3D7_0625300.1	PF3D7_0625300.1;1184	1184	5.4199	4.6519	3.756	4.591	2.7442	4.7038	3.5008	4	3.9991	4.7186	3.9699	3.8826	4.5229	0.0704	4.7782	5.1615	4.6433	3.9551	4.3291	4.7703	4.9542	3.6656	5.7527	5.6029	4.4828	3.6599	5.6261	3.6439	4.796	5.853	5.6536	2.025	4.9088	4.5729	4.8807	2.5705	3.9336	4.916	5.1946	3.7268	4.7714	4.4542	4.4182	5.0014	4.2196	4.479	4.6153	3.5898	4.7887	2.6135	4.4509	3.7071	2.9126	6.2634	3.6404	3.7719	4.8654	5.1799	5.0085	3.9607	3.7082	5.0224	4.1135	3.2418	2.6622	5.2909	4.435	5.1727	7.5021	4.9444	4.9217	4.8826	4.9579	5.4456	4.853	3.5509	6.2606	4.0152	5.3854	4.4686	4.588	2.7334	4.8212	6.9863
PF3D7_0625300.1	PF3D7_0625300.1;1185	1185	5.1675	4.9681	4.8001	4.3576	3.957	3.3074	4.7398	3.4607	4.1293	5.5598	2.757	4.235	4.9016	2.7887	5.5211	5.3194	5.2319	3.99	4.0418	4.765	5.7538	3.6485	4.8258	5.645	3.7949	8.1082	5.1239	4.9293	4.6582	4.8171	5.4466	3.5286	5.5494	5.14	8.2431	3.3519	3.8709	4.1898	4.9704	4.1643	4.9402	3.6915	2.5826	4.0303	4.8822	3.4249	3.9699	4.5892	4.1227	2.5801	4.7655	4.0609	3.2884	5.2028	5.4535	3.9326	3.957	5.9293	5.3374	4.1077	4.408	5.4857	4.3978	4.8575	4.7645	4.7377	4.4621	5.106	8.3495	4.4107	4.0435	4.2935	4.7703	4.5323	5.0374	4.9126	7.022	3.8669	5.5699	6.4316	5.5674	5.9825	4.0841	7.9929
PF3D7_0625300.1	PF3D7_0625300.1;1186	1186	6.9122	5.504	4.9579	6.2966	4.144	5.0081	4.9336	5.6887	2.4725	6.4371	3.3757	4.9686	6.3837	2.7719	4.8192	4.7996	5.3219	4.2133	3.3147	6.4994	5.3309	4.1643	4.845	4.5497	6.818	5.3988	5.9038	4.2487	6.2165	5.9812	6.3554	4.5148	5.6026	6.7245	4.99	5.5154	5.328	4.1977	5.8868	4.6141	4.2441	4.4343	4.7981	4.2288	5.7123	5.1027	5.3402	5.431	3.86	5.2498	5.4845	5.0018	7.9988	5.1707	5.3691	4.1946	4.0635	6.1247	5.9953	4.6223	4.6467	5.3237	7.1975	6.5581	6.3343	5.2791	4.0968	4.4893	9.3384	5.5014	4.8555	5.1247	6.0631	5.3957	5.1449	4.7975	7.6188	6.1538	6.2955	7.1396	4.9369	4.6035	4.9819	8.737
PF3D7_0625300.1	PF3D7_0625300.1;1187	1187	6.9745	4.0099	4.9103	8.1955	3.8982	4.8304	4.9759	5.8397	6.2613	7.0504	4.7824	3.0286	8.8383	3.0391	4.7923	5.615	6.301	3.5874	4.6328	6.0727	5.8045	5.5348	5.6232	4.742	5.9136	4.3498	6.5702	4.0488	5.5091	6.8392	6.2275	3.5969	4.7043	6.1689	4.9745	6.1743	5.876	5.2494	5.712	2.856	4.649	3.757	6.2683	4.6467	6.3087	4.541	5.3899	5.0968	4.7522	9.0895	5.2102	5.9803	9.6768	5.854	5.3523	7.3477	4.3306	6.0152	6.047	4.8197	6.1705	6.1749	7.5652	6.8736	8.3436	5.2292	4.5759	4.8763	9.4788	4.4976	5.726	5.2574	6.2225	5.9498	5.2075	4.8545	7.1493	6.2403	7.338	8.2118	5.5795	5.1489	6.0173	8.9228
PF3D7_0625300.1	PF3D7_0625300.1;1188	1188	7.0983	4.4039	5.327	7.1375	4.5292	4.7856	5.5037	5.5484	2.4195	7.3683	5.7452	5.3316	7.6604	3.6135	5.0206	5.8753	6.2902	6.3846	4.3964	5.55	6.6126	7.2285	5.2277	5.4145	6.2574	4.1383	7.0345	5.6002	5.3494	6.5741	7.5473	3.9514	5.2653	6.9307	5.2048	5.9993	5.8237	4.9695	5.675	4.4861	4.7991	5.432	5.2608	5.1679	6.4413	5.5122	5.6733	5.4172	3.5826	5.1526	4.3576	5.887	9.0615	6.6706	4.4376	5.047	4.4893	5.5298	5.6845	5.8146	6.1679	5.7401	8.0281	6.6738	7.9993	4.5267	5.393	5.8515	9.8428	4.6927	5.8035	4.3377	6.0283	5.7816	5.8605	6.0433	7.8129	6.8171	7.0297	8.1164	5.537	5.9288	6.6248	9.9699
PF3D7_0625300.1	PF3D7_0625300.1;1189	1189	6.8496	5.1946	6.1671	6.9856	4.6966	5.8382	6.0906	6.3212	4.4135	6.8819	6.27	5.435	5.5033	4.6876	5.3327	6.1631	6.565	5.375	6.1789	6.062	6.4431	10.5489	5.4647	7.3874	5.8158	5.6035	6.3542	5.4893	5.9423	6.7612	10.7943	5.0396	7.7353	6.0654	5.4333	5.6952	6.0303	6.0807	4.9279	4.1993	4.7939	5.8339	4.7949	5.6665	6.0751	5.7032	5.3916	4.7729	7.8091	5.7469	4.7871	5.9743	7.5992	6.5887	4.8777	4.6392	3.7856	7.24	5.9676	4.5765	5.5969	5.4486	6.5089	6.1934	6.3484	5.0963	6.3567	6.5595	7.1267	5.717	4.4673	5.2913	7.5009	5.3423	5.2758	5.4121	7.6403	5.717	7.0981	6.3347	4.8089	6.2411	7.444	6.9306
PF3D7_0625300.1	PF3D7_0625300.1;1190	1190	7.0631	5.6885	5.6795	5.1218	1.9928	5.5141	4.5229	4.0557	3.6792	6.6337	5.098	3.9873	4.09	3.7181	5.0561	5.5957	5.8914	3.0993	5.4944	3.6792	5.581	5.0094	4.7986	5.2091	5.353	3.4276	4.354	4.8248	5.348	5.7189	4.861	1.5361	4.6387	5.5301	4.0557	4.3743	4.2411	4.3736	5.4406	3.7181	4.2935	4.784	4.8914	6.3771	3.3757	4.1603	4.9704	4.1985	4.9212	5.3114	5.0117	5.6103	5.0596	6.0581	3.9458	4.61	4.5279	9.4122	5.3944	3.2615	5.3844	6.7683	5.4967	4.7334	4.4107	4.8339	4.7323	4.5398	6.9735	3.729	4.2234	4.7317	10.2956	5.5546	5.5176	4.6702	6.9001	5.3614	6.1225	6.0459	5.1783	4.067	4.3937	6.5724
PF3D7_0625300.1	PF3D7_0625300.1;1191	1191	5.7679	5.3677	5.3968	4.238	4.3813	4.2517	5.5699	1.9672	1.926	6.0334	1.9964	4.2157	4.3219	0.7991	5.437	5.235	4.9973	4.2234	4.3169	5.1235	5.8746	4.2188	4.8565	5.1502	4.3667	4.14	4.5509	4.5945	5.6174	5.9757	5.1152	2.4983	4.5236	3.7004	5.4867	4.4155	5.0682	4.9718	4.9006	4.7903	3.6859	4.5619	5.4366	4.8709	5.6311	4.2653	4.557	5.2713	4.585	6.1027	5.5314	5.5273	3.8104	5.6395	4.4692	4.6559	3.9222	4.3799	5.9649	2.5286	5.3359	4.9425	6.0201	4.8958	4.3491	4.9551	3.9373	4.7175	6.4743	4.5097	5.1506	5.101	5.5283	5.9695	5.1285	4.3023	6.7815	4.7131	5.7189	5.3012	5.0152	3.6253	4.7724	6.8668
PF3D7_0625300.1	PF3D7_0625300.1;1192	1192	5.9243	4.8807	3.943	5.4111	5.0161	3.7442	5.8058	3.5583	4.8374	6.121	3.8227	3.3992	5.7109	2.8258	3.0144	5.0219	5.497	4.5886	4.314	4.0644	5.1595	3.9212	3.7159	4.9406	5.5975	4.4627	3.2172	4.645	4.375	5.6343	4.943	1.9891	4.1747	5.6097	4.3125	4.2001	4.4356	4.3074	4.0592	3.9745	2.8777	4.1993	3.332	4.8943	5.1574	4.1977	4.8895	4.4012	4.2048	5.9217	5.2028	5.2215	3.9672	4.9754	4.9882	4.5478	3.7527	5.1707	5.3384	5.7503	4.0934	7.0011	7.0211	5.2203	4.9246	4.5668	4.7485	5.2517	7.6621	4.6724	4.3334	4.144	4.6023	4.7404	4.649	5.0751	7.4237	6.3563	5.128	4.5078	5.7452	3.5311	5.6522	7.5697
PF3D7_0625300.1	PF3D7_0625300.1;1193	1193	5.9729	5.5286	4.742	5.6285	3.1457	4.4039	5.3865	4.7093	3.2957	5.9773	4.9787	8.4953	3.7981	3.4931	4.5613	5.314	5.2529	3.6599	4.2869	4.6882	5.3747	2.6439	4.6792	4.1707	4.6247	2.4751	3.1473	2.025	4.9045	5.5311	5.1404	3.157	5.3384	4.3016	5.1691	2.1077	4.1859	3.6404	5.2342	3.8329	4.8777	3.441	4.2817	4.0522	4.4141	4.3384	1.6645	4.2149	4.0824	5.5577	4.5534	4.6017	3.8186	5.3889	6.0072	3.9298	3.6496	6.2439	5.2906	4.5705	5.021	7.7223	5.2608	4.7452	4.5311	5.2067	3.2795	5.6174	6.8774	7.2027	2.9819	4.2456	4.4148	5.0488	4.4555	4.9416	8.1043	5.6308	4.6859	4.8053	4.6218	3.3462	5.292	7.0772
PF3D7_0625300.1	PF3D7_0625300.1;1194	1194	6.7276	5.0005	4.8253	2.4983	3.1906	4.5497	7.6465	4.8171	3.0858	6.7281	4.3262	7.7671	3.585	0.7485	3.5957	8.0184	5.9757	3.5148	4.9288	4.281	5.4883	3.6135	4.319	4.7393	4.9074	4.0259	3.2884	4.4336	4.565	4.6519	5.9736	0	5.0644	4.4019	3.0197	1.7093	3.0583	4.9064	5.306	3.2126	4.2487	4.8792	4.0917	3.7279	6.0802	4.14	4.7104	3.8679	4.4005	5.504	5.4453	4.1285	3.848	4.3512	4.6764	5.1647	3.847	4.8115	5.3219	3.1326	4.3176	7.7975	6.3111	4.5392	1.511	4.6082	3.6112	6.0868	5.8043	3.4594	4.6943	4.6182	4.1882	5.3646	4.9846	4.2913	8.2737	5.7708	5.1719	3.7071	5.488	3.5173	6.0755	5.1497
PF3D7_0625300.1	PF3D7_0625300.1;1195	1195	5.6334	4.6865	4.9796	5.0325	0.7991	4.5072	8.8349	9.7834	4.1755	5.4963	4.4336	8.5777	5.5509	2.7613	4.7043	8.9809	9.9822	4.0635	3.1342	5.6389	4.4087	4.4429	6.3825	3.7463	4.7371	4.7892	4.5491	5.0343	5.3313	4.0644	4.4276	5.23	4.9556	5.7684	5.2529	4.6235	3.9449	4.6165	4.8866	2.06	4.8866	4.1835	8.0674	2.9837	4.8773	3.5546	5.649	5.3078	4.1359	5.4979	5.5487	8.6581	3.8053	4.3147	4.9982	4.1497	4.1185	4.7533	4.8654	4.4012	4.8585	8.175	6.5371	5.5484	4.4666	5.3252	3.6439	5.299	3.7495	4.7425	4.251	4.6047	5.3607	5.2338	4.3992000000000004	5.392	9.064	5.5106	5.4793	5.098	5.5573	4.1043	5.7936	4.332
PF3D7_0625300.1	PF3D7_0625300.1;1196	1196	6.5641	5.142	11.3717	4.3205	4.8135	7.1344	9.4216	9.4999	3.4919	6.3865	5.8817	8.6497	4.3889	2.7312	7.9386	8.7928	9.8777	2.6508	6.1241	6.7975	5.2634	7.6641	5.3459	4.7965	5.07	2.6206	3.7474	8.6708	6.6938	5.7151	8.9899	4.6702	5.2943	5.1997	4.641	1.8836	4.3219	6.3968	5.0343	4.5354	4.4976	4.3491	6.6915	4.393	6.8884	4.7087	6.6317	4.2434	7.0468	6.9253	4.6605	6.0575	4.4575	5.8379	4.9208	4.5789	4.6713	5.2668	5.5509	4.2296	5.6106	8.2503	5.7916	4.281	5.7301	6.64	3.4209	6.0141	4.8938	4.3695	5.0909	3.9542	5.5696	5.9718	3.7856	5.3252	8.8887	4.7538	5.5033	5.5586	6.7921	4.0925	6.5607	3.6803
PF3D7_0625300.1	PF3D7_0625300.1;1197	1197	5.8133	4.0609	5.6424	4.7148	3.4249	6.7475	8.8154	8.9978	2.3074	6.1142	4.4614	8.3465	4.3262	3.9317	5.6179	8.8283	9.3953	3.8904	4.3434	5.8349	5.8644	4.3597	5.749	5.1615	5.2563	3.4033	3.7268	5.2487	4.7913	5.6648	6.0883	5.0076	5.6798	5.5364	4.0099	4.5379	3.3306	6.0054	3.3813	3.7115	2.6041	5.263	6.9419	5.4063	5.6851	7.5529	6.1131	4.5975	3.9828	6.1465	5.126	7.9328	4.2456	4.8135	4.0072	8.0559	4.5777	4.2972	5.5379	4.2802	4.0883	8.4392	4.9203	5.4363	4.2257	5.2683	3.9928	6.3674	4.0206	3.858	6.1975	5.4653	4.8545	5.2743	3.2824	4.0557	8.9197	4.774	5.1655	5.9203	5.7653	3.2141	6.9891	2.4168
PF3D7_0625300.1	PF3D7_0625300.1;1198	1198	5.9953	5.3778	5.0665	5.7104	1.6599	5.5916	8.0466	7.0563	3.3219	6.3038	3.5311	9.366	4.3909	3.8349	4.7192	8.3438	7.2645	3.6124	3.9542	3.9477	4.5129	4.5072	5.3248	5.2698	4.6253	3.8001	3.9117	4.7944	4.1755	5.2772	5.4279	4.4899	4.9189	4.9331	4.7247	4.1619	4.6456	5.4571	4.9279	3.8359	3.7506	4.0479	6.7056	5.2836	3.4919	6.704	4.7618	4.0807	5.0148	7.6495	5.1085	6.9339	5.8597	4.8273	4.6485	7.0978	4.8104	5.7479	5.3526	4.4594	6.0533	7.8516	6.3832	4.14	5.2574	4.464	3.1938	6.5005	5.295	5.561	6.6716	4.5323	5.4886	4.843	5.4009	5.133	8.7459	5.4195	4.4989	5.3579	4.5765	3.8156	7.0791	5.2036
PF3D7_0625300.1	PF3D7_0625300.1;1199	1199	5.537	5.6562	5.6744	5.1587	2.3161	6.921	7.3768	5.7145	2.7845	5.723	4.9184	8.5221	5.0488	2.5435	6.0407	7.5726	6.5989	3.1194	5.1779	5.3572	5.3323	3.342	4.6786	5.1815	4.7382	2.9579	3.1424	4.3903	4.8125	5.3775	4.7793	3.4854	4.6496	5.0862	4.5097	3.6346	4.0054	4.813	4.5928	4.3834	3.1227	3.8043	5.4084	5.2761	6.0512	6.2668	5.4269	5.0785	4.7203	6.876	5.2219	5.3212	3.6124	4.6444	4.5928	5.225	5.3295	4.3277	4.7761	4.8659	4.4673	7.4894	4.5674	5.3802	4.591	5.6496	4.2861	5.3768	4.6479	4.7511	5.2608	4.6764	3.9011	4.3132	4.3868	5.1432	7.6484	4.541	5.1579	2.8718	4.1763	2.3306	5.9486	3.4893
PF3D7_0625300.1	PF3D7_0625300.1;1200	1200	5.4835	4.7236	5.8657	3.6439	4.991	6.9058	7.1636	5.826	4.2265	5.5345	5.3001	5.2544	4.3999	4.9819	7.4068	7.8479	6.7374	2.4777	5.1715	6.3635	4.516	3.4033	5.1497	5.2943	5.7536	10.1082	4.2824	5.1957	6.8964	5.3248	4.3147	1.2265	3.84	5.2832	9.462	4.1018	4.6439	6.9398	5.7268	4.9373	6.765	4.9236	6.555	5.4286	5.7751	7.2907	6.8307	5.1977	6.076	6.9067	4.8738	7.5163	4.7285	4.8649	5.1807	4.3632	3.8278	6.9512	5.8151	4.3903	4.9397	8.2666	5.213	5.4509	5.4588	5.5176	4.9126	6.839	4.6305	4.7252	5.6946	4.8743	7.4642	5.823	5.5518	4.4653	8.702	5.969	4.8802	5.3016	5.2913	3.5248	6.5016	3.6792
PF3D7_0625300.1	PF3D7_0625300.1;1201	1201	6.7388	5.0866	5.6733	4.7442	8.4586	6.7794	7.8654	6.5893	9.4902	5.5512	5.1831	8.3875	4.5223	10.1352	7.4942	8.7015	7.2589	4.2203	5.6817	5.3635	5.9729	4.7991	4.8555	3.943	4.6656	5.5223	4.4128	5.5192	5.2506	6.3114	5.72	4.8212	6.0481	6.3065	4.9074	4.0815	3.3248	6.2192	5.2939	1.0772	4.3399	3.6041	7.0238	4.8146	7.1826	8.1208	6.3726	4.853	5.7035	8.5306	5.3809	7.5678	4.6473	4.8718	4.0241	6.4543	4.4886	6.5518	4.6548	3.6769	6.0845	7.6456	6.3568	4.3909	4.9495	5.4548	5.0259	5.9556	4.849	4.774	7.339	3.9955	7.0541	6.2157	6.0472	4.7236	9.1081	6.076	5.5729	5.4259	4.6177	5.4446	6.6999	6.1878
PF3D7_0625300.1	PF3D7_0625300.1;1202	1202	5.6579	5.1127	4.6719	4.4296	9.3265	6.5823	6.5106	5.824	9.2496	5.8895	5.1493	4.4919	4.7247	9.7289	5.6685	8.1762	5.3169	3.281	4.8202	5.6073	5.3586	3.488	5.1938	5.0063	5.2772	4.7038	1.6276	4.9274	6.0259	5.6349	4.3132	3.8115	4.5478	4.843	3.4195	2.9355	2.8972	4.7845	5.1526	2.278	3.3702	5.0613	6.0772	5.1615	4.7452	6.2587	5.4029	4.8001	5.1383	4.4594	4.6363	5.8475	3.3533	4.4731	5.0361	5.6904	3.5826	4.2817	4.9001	4.7613	4.7436	7.301	5.073	4.4403	4.5807	4.9069	3.9298	6.0067	7.8753	3.9184	6.6064	4.1587	4.7027	2.3161	5.36	5.2858	7.9729	5.0968	5.3459	4.8836	4.4816	4.8288	6.7434	7.1211
PF3D7_0625300.1	PF3D7_0625300.1;1203	1203	5.2227	4.6421	5.3273	5.0575	8.318	6.1637	5.3327	4.6639	7.0461	5.8797	4.1432	4.6633	4.7148	8.7454	6.3422	5.0453	5.1301	5.7404	5.3107	3.4803	5.3212	4.785	5.383	4.2935	5.1318	2.1827	2.0215	5.3491	4.0409	3.9326	4.8329	5.6188	4.5497	3.479	3.3674	3.4128	4.4925	5.3561	5.2754	3.7214	3.7225	4.4343	5.2284	4.9203	2.6041	4.6605	5.7879	4.7393	4.9378	3.6656	3.2479	5.436	2.6112	4.9001	4.7447	4.673	4.757	5.319	5.8907	4.2434	5.3642	5.1289	5.0751	5.5942	4.5753	5.1558	4.6444	5.332	6.0742	4.7597	5.4091	4.1635	3.8001	4.5084	5.3466	4.6218	6.1121	4.7027	5.087	3.8738	3.7887	3.6814	3.8836	3.8699
PF3D7_0625300.1	PF3D7_0625300.1;1204	1204	6.5286	5.3473	5.7471	4.7252	10.3535	6.9651	5.6531	5.263	9.5605	6.202	5.9495	5.9486	5.0378	10.6635	7.7019	6.2668	6.415	5.0947	3.8639	5.1318	5.9479	4.0798	9.1751	5.0108	5.7506	4.8237	3.5348	5.4731	4.1819	5.1989	5.9074	9.0362	4.9699	5.0352	4.9662	4.5304	4.6932	6.5907	6.0999	4.2079	4.2758	4.2102	6.6248	5.3892	5.0188	5.4819	7.1193	5.7613	5.0887	4.5656	6.0005	6.0157	5.823	5.3878	5.1871	5.1052	6.1755	5.432	5.0466	4.238	5.8133	6.7859	5.5027	4.6848	4.8425	5.439	4.0747	5.6203	5.0639	4.8709	6.9152	5.3262	5.9637	4.9227	5.8997	5.4799	7.4894	4.8268	5.3356	4.9718	5.76	5.093	5.0622	5.7222
PF3D7_0625300.1	PF3D7_0625300.1;1205	1205	5.9215	5.3764	5.2709	5.0717	10.1217	6.1707	5.5248	4.106	7.6423	6.2658	4.8718	3.9882	5.0691	10.3831	5.3132	5.4416	5.1615	4.225	4.9026	4.8074	6.4915	4.3702	5.8417	3.2839	5.4148	4.6473	4.6899	4.5084	4.9045	5.6949	5.9086	6.489	4.9411	5.8676	5.3747	4.5122	5.2987	4.1763	6.8255	5.7837	4.9288	5.5577	5.2585	2.8738	5.3201	5.5868	4.8773	6.4946	4.7692	3.742	4.7602	4.4269	4.0241	4.6645	5.9033	5.6704	6.2126	5.7743	5.8156	3.4236	4.8329	6.769	5.2126	4.2079	3.7004	4.7181	4.7618	6.2369	5.0917	5.7613	6.4923	4.9644	6.133	5.3544	5.0255	4.8001	7.2419	5.0896	6.0195	5.0734	5.6294	4.557	5.6482	5.2536
PF3D7_0625300.1	PF3D7_0625300.1;1206	1206	5.7745	5.2016	4.9444	5.4022	8.6345	4.812	4.742	2.7824	5.9269	4.8283	5.1334	2.1375	5.7385	8.4641	6.0514	5.3226	4.7814	3.8885	3.7214	5.4386	4.645	4.477	3.8217	4.0626	4.2817	4.3554	3.9607	4.3448	5.1177	5.3614	5.285	3.0461	2.373	4.5336	4.9612	2.6346	4.6259	4.8354	4.8585	3.774	4.3736	3.6017	3.4182	5.0968	4.0444	5.9126	4.4594	5.0045	2.8319	3.8237	4.4012	5.2612	4.6781	5.0081	4.717	4.9317	4.8684	5.4522	5.257	4.2032	4.8329	4.4607	5.2365	4.3255	3.4803	3.925	4.4443	4.7829	4.6288	4.7871	5.0892	4.9982	4.7856	4.7782	5.6415	5.025	5.9516	4.6259	4.8987	3.6439	5.0674	3.0197	3.8053	4.8374
PF3D7_0625300.1	PF3D7_0625300.1;1207	1207	5.3761	5.5934	6.5245	4.682	8.3881	5.0548	5.6118	5.0241	5.0014	5.4607	4.8689	5.3806	4.859	8.8413	5.853	4.9284	5.3792	3.8104	4.0866	4.6153	5.8652	4.5248	7.5377	4.1457	4.7634	2.9241	4.7203	4.3611	5.5738	6.4148	5.3813	6.814	5.7837	5.2887	4.5192	1.774	4.0772	6.9891	7.4521	3.8248	5.4249	3.9486	8.7284	6.1272	3.5619	7.5077	6.966	6.6532	4.2585	4.557	4.9777	9.28	2.1342	5.9006	5.6516	6.0233	6.2692	5.3259	5.1218	4.3611	4.3234	5.5345	4.9732	4.591	1.9449	5.2376	4.3611	4.0557	5.2441	6.1807	8.5225	4.9006	4.7452	4.9136	5.2709	4.8773	6.8381	5.0631	4.6781	3.3462	3.8176	3.8022	4.8048	4.8006
PF3D7_0625300.1	PF3D7_0625300.1;1208	1208	5.9766	5.5242000000000004	5.0461	4.9155	8.0162	4.7645	4.7049	3.903	6.4229	5.5699	4.9882	5.0717	4.7463	8.5648	5.0157	4.6707	4.5021	3.925	4.1301	5.04	5.7298	4.9905	4.7436	4.7463	5.3903	4.9364	5.6453	4.8743	5.3288	5.5705	5.8804	4.8733	4.7126	5.89	5.1659	3.7845	4.1779	4.0453	5.3611	6.0455	3.6803	4.8445	6.4874	5.5512	5.3172	8.7113	5.1775	5.9126	5.7266	5.4253	5.4591	5.7274	4.8181	5.7189	5.2384	7.0847	4.7137	5.1755	5.8336	4.85	4.7323	6.3811	5.3245	4.8094	4.8227	5.2705	5.0112	5.6893	4.5454	5.1477	10.1133	4.7506	5.4343	5.0976	6.1424	4.7708	7.0319	4.7214	5.8288	5.4545	4.9364	4.3038	6.121	5.2141
PF3D7_0625300.1	PF3D7_0625300.1;1209	1209	6.5622	6.094	5.4581	4.6871	8.0452	6.1185	4.7442	3.6485	4.8728	6.4189	5.2906	5.354	5.2668	7.2869	5.0184	4.3001	5.93	4.7241	5.8679	5.8084	5.3016	5.2215	5.5404	5.7926	4.4925	3.2373	4.1587	5.3187	5	5.2284	5.9103	4.441	6.2655	5.2284	5.2529	3.5198	3.696	5.4094	6.3823	3.8125	4.4731	5.2392	4.8425	5.5163	5.0005	5.7695	5.114	4.861	4.8802	4.2935	5.797	5.2798	4.7602	6.8994	4.4202	5.3903	5.6918	6.9942	5.8897	5.8402	6.0135	5.9243	5.5604	5.5644	4.7181	5.4506	5.2373	5.825	4.4509	5.1719	5.6633	4.9369	6.4888	4.8339	5.7186	5.6896	7.408	5.0921	5.6823	4.4764	4.2403	4.5771	6.2715	5.7541
PF3D7_0625300.1	PF3D7_0625300.1;1210	1210	6.0195	4.8826	7.6191	4.5607	5.0219	3.9891	5.5419	5.6053	4.4449	6.4611	6.8723	5.2188	4.9174	5.0781	5.2063	4.9805	5.527	3.991	3.4423	3.8904	5.5895	5.0509	3.8063	5.6174	4.3291	3.6993	3.0409	5.5595	4.6165	4.858	4.9411	4.3764	5.5314	4.8924	4.3971	3.9326	4.6317	5.2769	5.6247	4.7296	6.2887	4.4581	5.8304	5.3023	3.7225	4.8748	4.5484	4.6938	5.2238	4.9293	4.4854	4.8146	4.2365	5.8347	4.723	4.5361	4.5807	5.4246	5.0036	3.6713	4.3377	5.7285	6.1024	5.3327	5.8112	5.3313	3.5298	5.1671	4.7241	5.3621	5.3266	4.3723	6.0394	4.6668	6.0544	4.9713	6.8452	5.5874	5.6927	6.3003	4.466	3.6485	4.6473	5.2063
PF3D7_0625300.1	PF3D7_0625300.1;1211	1211	6.7223	4.5886	4.6576	5.2307	2.257	5.005	5.2891	2.2265	4.7186	5.2965	5.121	4.4854	4.4757	1.8156	4.4542	5.3909	5.2106	4.7236	3.8053	4.887	5.2376	4.1827	3.6542	3.6915	5.3961	5.7328	4.0179	5.2257	5.8092	5.1514	5.3466	3.4738	5.4764	4.9621	4.079	3.3799	5.0875	4.218	5.1473	4.1135	2.2869	4.2165	5.8151	4.4403	5.0527	4.0461	4.8919	5.0938	3.8339	3.9514	5.6628	4.6826	2.511	5.479	4.5008	3.7602	3.8084	4.845	5.4067	2.1375	5.5668	6.4723	3.9477	4.8048	5.1787	5.7423	5.3434	4.7975	5.2858	4.8664	4.1293	5.6963	4.1243	5.2005	4.4502	4.9279	7.2985	4.7814	5.5258	3.846	4.153	3.0824	3.8738	5.3816
PF3D7_0625300.1	PF3D7_0625300.1;1212	1212	5.2563	6.044	4.9463	3.7991	2.6112	5.6499	5.4835	5.2203	2.6088	4.7495	4.7371	3.5826	4.554	3.1587	5.3089	5.3923	5.2277	4.2891	3.9059	3.3161	5.1863	4.6311	3.5059	3.1127	5.1214	3.0858	4.2063	4.3695	4.6124	5.2036	4.8634	2.5509	2.6229	4.9727	4.2735	2.3045	3.8817	4.6611	4.9016	3.2479	3.852	4.8298	5.3455	3.9383	4.4182	2.6439	4.7104	4.8181	3.9782	3.7323	4.1683	4.8415	3.2203	4.3161	4.6758	3.9855	4.7382	3.5135	5.3684	2.5435	4.3016	4.862	4.6502	3.3519	3.7876	4.5892	3.4854	4.5552	4.7142	4.1643	3.5435	4.4005	3.6088	5.3302	4.5329	3.5534	5.8502	3.4555	4.5686	2.8278	4.5993	3.6747	5.0976	4.2578
PF3D7_0625300.1	PF3D7_0625300.1;1213	1213	5.4009	5.4077	4.332	4.5497	3.8639	4.1985	5.3349	4.814	3.6171	5.1035	5.4767	5.6156	4.6662	1.7049	4.2342	4.6977	5.3255	4.3341	4.0295	4.6182	5.0548	5.2532	4.4886	5.2227	4.4522	3.5644	4.3736	4.7527	5.3027	4.7592	5.1027	4.8797	4.3785	5.8714	4.0824	3.3882	4.7634	4.9644	5.1206	2.8699	4.6323	4.2906	5.3234	3.1635	4.8293	4.251	5.0849	4.588	4.1069	5.0383	4.3611	6.6389	4.3384	4.4202	5.0365	2.7845	4.811	4.9079	5.5871	3.7803	4.9203	4.8846	4.5558	4.7241	4.8649	4.9819	4.3568	5.0665	4.5729	5.669	3.9551	5.0444	5.4289	5.4276	3.7495	5.1391	6.473	5.1391	4.9773	5.0592	4.4343	2.4777	6.2735	4.6971
PF3D7_0625300.1	PF3D7_0625300.1;1214	1214	5.2422	5.3122	4.7856	4.4323	4.0566	4.4699	4.7511	4.5874	3.1077	5.6141	4.1898	4.5521	5.2392	2.3306	3.9155	4.8395	4.541	4.4509	6.4573	4.8099	5.1305	4.228	3.845	4.2487	5.4938	3.858	3.7549	5.2052	4.1643	3.926	4.9274	2.6392	4.9805	4.7415	4.942	3.4944	4.9098	3.6781	5.2292	2.5993	4.9819	2.2418	5.3757	2.6781	3.0618	4.1035	3.0444	4.7777	4.4482	2.266	4.8329	5.2939	4.2502	4.3477	4.0099	4.4535	4.99	3.3674	6.157	4.0259	4.9864	4.757	4.9625	4.9805	3.4515	4.8709	4.9782	5.489	4.4666	4.9699	4.0866	3.797	5.0527	4.7474	4.9193	5.1922	5.6596	5.2858	5.4373	5.1906	6.4861	3.6404	5.3313	4.9364
PF3D7_0625300.1	PF3D7_0625300.1;1215	1215	5.3473	5.4983	4.6387	4.6713	3.9542	4.8253	5.2005	4.8104	3.926	4.2839	7.5835	4.0505	4.6369	2.2141	4.9293	4.6814	4.8748	4.0036	3.7344	4.3484	5.497	3.861	3.6971	4.3875	3.943	4.7148	4.0531	4.6496	4.2479	5.3198	5.6631	4.0312	4.8032	4.4906	4.9625	3.5656	4.9672	4.2869	5.5647	3.6346	2.4594	4.7645	5.3621	5.233	2.8359	3.6473	3.9212	4.5116	4.26	3.6599	4.6803	5.4692	2.6112	5.6276	5.4679	3.6135	5.1379	5.7137	5.6542	5.2207	5.1659	6.1926	4.591	4.7159	4.673	5.2449	2.6781	5.2728	5.189	3.121	1.9146	5.2555	3.7398	4.6848	5.3438	4.4522	6.2952	5.5883	5.5192	4.2957	4.4777	4.8395	5.5192	5.3176
PF3D7_0625300.1	PF3D7_0625300.1;1216	1216	5.7639	5.1819	3.7015	5.1424	3.1177	5.1942	5.6476	3.9059	4.0678	4.6826	4.2087	3.844	3.8166	3.9727	4.295	4.627	4.89	2.4542	3.6439	7.0497	6.242	3.1843	4.1611	4.9991	5.1603	3.2311	3.5033	5.0179	6.7092	5.696	4.915	4.3957	3.5021	4.9359	5.0334	3.844	5.6673	4.673	6.7507	4.2227	5.1098	4.8354	5.3038	3.3103	4.2327	4.4561	4.8875	5.5075	4.5783	4.5741	5.0575	5.6378	4.8012	5.189	5.3349	4.4621	4.9231	4.8202	5.565	4.2319	5.95	6.7517	4.9458	5.1747	4.7527	6.1643	5.3951	5.0904	6.057	4.5103	4.905	5.1671	3.843	5.3349	4.7666	5.0682	6.4632	5.1056	5.3885	4.0755	4.1667	4.9439	4.3827	4.2196
PF3D7_0625300.1	PF3D7_0625300.1;1217	1217	6.0925	5.278	5.9326	5.5877	3.8718	4.7897	5.797	5.2536	4.0036	6.0446	5.7396	5.4243	5.202	3.1144	5.704	5.7837	5.6488	4.5969	4.7918	5.1542	5.5561	5.0845	3.2157	4.2219	5.0383	5.2491	5.6311	5.3441	5.3782	5.9516	4.5367	3.5097	5.4386	5.4709	4.4989	4.3674	4.9919	5.4601	5.2998	4.4963	4.7388	4.1367	5.0045	4.9345	5.5531	4.5916	4.6294	4.7159	5.0976	4.1035	5.7186	5.5173	4.0841	5.7024	6.0339	4.9914	4.7996	5.1922	5.6121	4.8639	5.0475	5.7057	5.497	5.9129	5.4509	5.126	5.7918	5.0081	5.2802	5.497	5.4376	6.1489	4.6153	5.4594	5.1514	5.7363	6.8134	6.5407	6.3763	5.9477	5.0609	5.328	5.8938	5.8875
PF3D7_0625300.1	PF3D7_0625300.1;1218	1218	6.4756	6.1908	5.6966	5.8718	4.8263	4.7955	6.1479	4.7581	4.2563	6.1117	4.8202	6.0063	5.8948	4.2928	5.1363	5.5546	5.7189	5.7769	4.8649	4.2126	5.0063	5.4754	6.3034	5.1355	6.1601	4.3681	5.68	6.318	6.3388	5.9491	6.1342	5.5132	5.4643	6.1705	6.1548	4.3778	4.4303	5.0972	5.4886	5.2357	4.9722	5.4443	5.8163	6.2987	6.0488	5.2887	5.4809	7.4419	5.6952	5.8953	4.5552	5.5423	4.3434	6.2205	5.3349	6.3933	4.2547	5.963	5.4222	6.3997	5.8477	5.3978	5.887	6.2808	4.2965	5.6565	5.3277	4.6011	5.6372	5.8897	5.3754	5.2277	5.1194	5.7156	5.7787	6.1875	6.0054	5.5373	5.9071	4.9326	5.9303	5.1898	6.2793	6.7908
PF3D7_0625300.1	PF3D7_0625300.1;1219	1219	6.9164	5.7257	4.2987	5.5859	4.5564	4.7032	6.506	2.9891	4.8258	5.6704	6.0919	6.4109	4.6346	3.9001	5.1387	5.854	5.3827	5.0072	5.9205	5.6591	5.6943	5.4423	4.4114	5.8565	4.9439	5.6436	5.9191	4.9035	6.2205	6.4752	6.4284	4.3778	6.4311	6.6191	5.2373	5.6334	5.7374	4.706	5.3611	4.9208	4.7866	4.9841	6.6854	5.1396	4.9364	6.1725	4.9722	6.9404	4.7334	4.3999	5.7211	5.5444	5.841	5.4219	5.1243	5.1326	5.3618	5.98	5.6209	5.861	5.3533	6.6449	5.2612	5.6226	4.3327	5.7824	5.2589	5.4874	6.1169	5.5702	3.756	5.1687	5.4584	5.5163	6.5622	5.3273	6.4418	6.1467	6.8972	4.1326	5.047	5.3844	5.8522	4.8773
PF3D7_0625300.1	PF3D7_0625300.1;1220	1220	5.826	5.8174	6.5498	5.1243	2.025	5.4806	5.6918	3.669	3.3089	6.2405	5.7331	5.2765	5.7819	5.2403	4.9416	5.3399	6.077	3.8992	4.8445	5.6058	6.5223	6.1346	5.6651	5.8773	5.2055	4.9322	5.4941	5.285	5.7287	6.1914	5.765	5.6761	5.7536	6.1375	6.6852	4.9179	5.6241	5.0947	5.8667	4.8334	4.9745	5.5738	6.1479	4.9968	6.3216	4.8639	4.2288	5.384	4.6182	5.8714	5.7131	5.3628	4.8268	6.1497	5.2735	5.5705	4.7592	6.1225	5.2743	5.4699	5.4634	6.4405	5.3523	5.5904	5.8395	6.0575	5.4185	5.3158	5.5895	5.7057	4.7576	6.308	5.0609	5.9143	5.7455	5.898	7.2433	6.2955	7.0672	5.8025	4.9222	4.7903	5.2456	5.375
PF3D7_0625300.1	PF3D7_0625300.1;1221	1221	6.1691	5.4077	5.8902	5.2207	5.1247	6.0041	5.7637	5.3277	4.8555	6.4561	5.375	4.9208	5.9463	4.2517	3.2079	5.7385	5.826	4.1497	4.4135	5.7787	5.7361	4.9378	5.6588	5.9616	5.3334	4.6253	3.5583	5.0475	5.3183	6.1661	5.6651	5.3568	4.4033	6.0043	5.4989	5.1404	5.8475	5.8207	5.1326	5.4867	4.5601	5.0036	5.3208	4.5065	4.84	4.9973	5.0934	5.5558	3.7301	5.3834	5.9732	6.1791	3.9505	5.8079	5.5286	2.2898	4.295	6.8839	6.4674	5.009	5.4192	6.2685	5.4189	5.477	4.0461	4.6188	5.5223	5.4604	4.8053	5.3501	5.5239	6.0579	5.9224	5.6999	6.582	5.3899	6.8035	5.3194	6.1075	6.0027	5.6857	4.9658	4.8364	6.4524
PF3D7_0625300.1	PF3D7_0625300.1;1222	1222	6.9505	5.7677	5.9665	5.5744	4.5286	5.3757	5.1522	4.2219	5.087	6.6619	4.7371	4.3074	5.2315	4.6305	5.843	6.2895	4.6876	5.3352	5.0665	5.8831	5.9773	4.9435	5.6392	5.1056	5.0108	4.9179	5.1815	5.4565	5.568	6.3696	6.3429	4.9035	4.1938	5.8112	5.3031	3.3089	5.0483	5.3733	5.6999	5.7353	5.8056	5.4259	6.1761	5.5907	5.9873	4.6058	5.8452	5.5491	5.6197	6.0246	5.5491	5.5945	4.5747	5.7503	4.9397	5.6496	5.8552	5.8917	5.9153	5.876	5.3219	6.1158	5.0405	5.5741	5.2369	6.4621	5.4857	5.9119	5.5014	5.4601	5.1031	5.0993	5.5005	6.4221	5.8642	5.9844	6.7592	6.5644	6.6588	5.6185	5.8112	4.266	5.3537	5.489
PF3D7_0625300.1	PF3D7_0625300.1;1223	1223	6.5283	5.9544	5.4033	5.4313	3.0479	5.4588	5.517	5.4333	5.2319	6.8216	5.3045	4.9074	4.9388	2.4751	4.6792	5.7774	4.9887	6.4992	5.6085	5.822	5.5883	5.3216	5.0596	5.8362	5.9059	4.5292	5.5192	5.2887	5.5823	6.4634	5.464	3.86	5.6088	5.0094	5.4192	5.1164	4.7634	4.5342	5.6323	4.8987	5.0387	3.7268	6.3815	4.3583	5.7949	5.4158	5.5978	5.3642	5.0678	5.0849	6.2327	5.9939	5.0148	5.4902	5.4111	5.717	4.5789	6.1235	5.4571	6.5622	5.3092	6.3647	5.2791	5.1465	4.7996	5.0099	4.5534	6.1681	6.1045	5.4162	5.5014	6.0475	6.1385	6.3441	6.4522	6.073	6.8384	7.1952	5.9241	5.5901	5.4699	5.3194	6.2608	7.4346
PF3D7_0625300.1	PF3D7_0625300.1;1224	1224	6.6558	5.8485	5.2791	5.079	6.1365	5.6727	6.2254	5.3761	4.3709	7.0158	6.5265	4.3161	5.5138	3.4867	4.5223	6.1295	6.2036	4.4555	5.4783	6.0115	6.647	5.7538	5.5641	6.2174	5.5304	4.8197	6.1542	5.3568	5.9579	5.9477	6.1701	4.359	6.1085	5.9544	5.6041	5.7546	5.8672	5.4363	6.3237	4.6165	6.1639	5.4848	7.0274	5.6993	5.7975	5.5647	5.1643	6.64	5.2052	4.9653	5.5264	6.1089	6.5648	6.7267	4.8043	5.3906	3.497	6.2817	6.2837	6.0507	5.5583	6.7762	5.2257	6.205	5.6441	4.9551	5.098	5.3827	6.2621	5.3705	4.8987	5.6913	5.8104	6.1918	6.949	5.4313	6.738	6.6371	5.9907	5.7027	5.3388	5.1599	6.1117	6.9198
PF3D7_0625300.1	PF3D7_0625300.1;1225	1225	6.9338	6.0063	5.5179	5.2939	4.784	5.2664	5.9825	5.7079	4.5981	6.5558	6.5993	5.3565	5.0108	4.7181	4.9509	4.7236	5.7007	4.8232	4.7032	5.1795	6.133	4.9584	5.4124	5.0934	5.8804	4.2532	4.7065	5.1647	6.471	6.5638	5.7552	3.5361	5.7721	5.91	5.0023	5.8107	4.9231	5.6191	5.6334	6.2897	4.6899	4.4705	6.134	5.2876	5.5625	5.1247	5.5692	6.0794	5.0085	4.3363	5.9607	6.8575	2.1375	5.7965	5.8777	4.8455	5.2596	5.6871	5.1747	5.5699	5.8217	6.8567	5.6094	5.9196	4.9598	6.0581	5.0435	6.0281	5.0824	5.9095	6.235	5.2024	6.0159	6.2238	6.093	5.5948	6.8092	8.0275	6.2365	5.3273	5.6896	4.3455	6.4828	6.0577
PF3D7_0625300.1	PF3D7_0625300.1;1226	1226	6.506	5.8306	4.934	5.0866	4.7257	6.6363	5.8176	4.6241	4.7093	5.9572	5.9071	4.7511	5.3402	2.85	6.3393	5.0972	5.7605	5.1408	5.263	6.3407	5.7208	4.2994	5.5046	4.4607	5.3579	5.0985	5.359	5.1412	6.3357	6.019	5.9281	3.8885	5.2376	5.3423	4.4101	4.9959	5.8587	5.5254	5.342	5.7189	4.7388	4.9828	7.407	6.2563	5.6982	5.366	5.2227	5.9551	5.1675	4.7908	4.5765	6.7276	4.1069	5.5195	4.2979	6.4506	4.2943	5.691	5.1799	4.6513	5.9591	6.8203	5.7695	5.8079	4.2334	5.6614	4.0027	8.07	6.0466	5.202	5.8542	5.2323	5.465	5.7716	5.3519	5.254	6.9564	9.1799	6.0272	4.7671	5.4786	4.8176	9.0169	5.9702
PF3D7_0625300.1	PF3D7_0625300.1;1227	1227	6.1863	5.3273	5.6264	4.2418	3.9458	5.6453	5.1135	3.2987	3.8679	5.1127	4.565	5.2672	4.9676	3.0858	4.89	6.9323	5.5345	4.1875	5.0583	5.4568	6.1683	4.5515	5.04	4.565	5.142	4.6611	1.275	5.3572	4.5373	5.1898	5.6971	2.025	5.2798	5.3295	3.903	3.4673	4.1859	3.8339	5.6596	4.8006	5.5011	2.6803	4.6375	5.1148	4.2219	3.1127	5.2307	5.0522	2.969	4.3716	5.6479	5.0365	3.5148	5.0126	5.3111	5.0369	5.1731	4.9265	5.2787	3.9672	5.0391	6.4007	4.7197	4.6421	3.3491	4.3462	5.5043	5.0108	5.3031	4.7527	3.9782	5.3614	4.3413	4.8515	4.2342	4.8743	6.6437	4.2411	5.1882	4.9284	5.0583	5.1957	5.2137	4.1383
PF3D7_0625300.1	PF3D7_0625300.1;1228	1228	5.6585	5.7175	4.4886	5.1481	3.2884	4.887	5.213	4.0652	4.0268	5.5279	6.0663	2.7093	4.9964	1.2987	4.859	4.1819	5.133	3.844	3.7082	5.9873	5.1485	4.8304	4.851	4.6758	5.2776	3.278	6.4692	5.3316	6.4298	4.8679	5.9091	4.9736	2.7677	5.2957	4.7655	6.0148	4.0018	6.5925	6.1532	4.3547	4.8374	4.3147	5.1663	5.2415	5.0947	4.5668	8.1721	6.1081	4.4403	4.6508	5.135	4.742	1.5311	5.3473	5.7369	3.3205	5.3388	4.9946	4.796	3.849	4.6713	7.0943	4.6656	5.578	4.3498	5.0781	4.4777	5.1546	5.1231	4.1135	5.4459	4.7049	5.3834	5.2176	4.5898	5.431	7.3198	5.1189	5.6713	6.2196	5.8704	4.0883	4.2396	3.6076
PF3D7_0625300.1	PF3D7_0625300.1;1229	1229	5.2137	5.3872	4.4803	5.4403	3.9551	5.2075	5.2585	3.3854	2.4195	5.6392	5.4902	4.342	4.0277	0.4854	3.2765	4.9575	3.8258	5.0488	1.7004	5.1077	4.4162	4.7735	4.9819	4.634	4.5292	3.9203	6.2589	3.9644	4.3089	4.8773	6.1295	4.431	6.0635	5.1651	5.121	4.4621	4.5916	5.8263	5.1235	4.9523	4.6194	3.5668	5.5457	4.466	4.2373	5.0152	5.3341	4.8674	2.3219	4.7929	5.7594	4.9322	4.3016	5.843	4.1611	4.2203	5.2895	5.211	4.2928	4.3896	4.4899	6.648	5.073	5.2494	3.7908	6.641	4.1301	5.745	4.2525	4.7469	3.6871	4.1755	5.2544	5.8505	5.029	5.6011	5.8617	4.2296	5.8001	3.4343	4.5832	4.054	6.6784	5.9028
PF3D7_0625300.1	PF3D7_0625300.1;1230	1230	5.4111	6.0997	4.858	4.2133	4.0241	2.4114	3.8146	4.3618	2.6938	4.4182	5.7541	3.8125	4.5267	2.585	3.466	5.0201	5.2585	4.1489	3.7581	4.2157	4.8817	4.5692	4.6323	4.8084	4.9265	4.2884	4.5484	4.7986	4.1077	6.007	5.4249	5.6488	3.144	4.8753	2.8777	4.588	4.269	4.4283	5.2234	5.1957	4.4679	4.1301	4.0687	4.435	2.9523	3.9607	4.9477	5.4269	3.8278	3.5148	3.8787	4.5662	2.5261	5.09	4.6769	4.332	5.6106	5.4786	5.2172	4.2357	3.4515	4.0798	4.9814	7.0274	3.7655	4.6106	4.1747	5.8492	3.8963	4.9928	4.8053	4.6882	5.2731	4.0934	4.7511	3.9791	5.7142	4.6053	7.2224	4.2517	3.6088	4.9406	4.2502	3.254
PF3D7_0625300.1	PF3D7_0625300.1;1231	1231	5.3733	4.1465	4.7159	3.4114	3.0925	4.9823	4.4673	3.7279	0.0976	3.4542	4.85	4.5385	3.842	3.4128	3.4343	5.1502	4.7549	2.3505	4.0259	5.3988	4.9809	4.7913	4.0566	3.079	4.8166	5.1094	4.0849	4.98	5.1847	5.3277	5.6608	1.9107	3.557	4.6188	3.2585	2.9946	3.0197	3.4114	4.7613	2.86	2.8278	3.3205	4.342	3.7517	3.5583	3.8339	4.9584	4.7608	3.8689	3.4463	4.6826	4.554	3.2373	5.1035	4.8288	4.4209	3.6781	5.0815	5.5524	5.1264	3.6299	3.857	4.4216	4.8885	4.6194	4.3052	3.1651	4.4874	4.5898	3.9486	5.0184	4.8649	4.8027	4.6094	4.047	4.7871	6.0766	4.641	5.0989	4.591	2.6576	3.5521	5.3896	4.1293
PF3D7_0625300.1	PF3D7_0625300.1;1232	1232	5.3785	4.8856	4.62	5.213	2.9873	3.2615	5.0112	3.9117	1.2079	5.121	3.7082	4.2441	2.969	2.3702	4.384	4.9773	4.5361	4.7236	2.0321	4.3785	3.669	4.7436	4.1595	3.5484	4.5097	4.3074	4.3716	5.1583	4.4938	4.858	5.0609	1.4803	3.9681	4.8861	2.3103	3.7887	4.6809	3.7918	4.5729	3.4019	4.3868	4.1595	4.7334	3.8369	4.7714	3.9928	4.8192	4.5148	4.1318	4.7382	4.2334	5.246	3.2987	4.6831	3.854	4.1882	3.4751	5.1914	5.9179	4.7334	5.2292	5.0951	5.2008	4.2008	5.126	5.1272	5.2902	5.6915	4.2403	5.1671	4.89	4.5192	3.6323	4.862	5.1522	5.3462	5.4356	4.4189	5.3698	3.5874	5.1811	3.843	5.4578	5.1803
PF3D7_0625300.1	PF3D7_0625300.1;1233	1233	5.3416	4.8851	5.0492	5.5497	4.2102	2.844	5.2399	4.9855	2.319	5.4673	3.6893	4.1144	4.9773	2.4087	4.4087	5.0841	4.8738	4.4416	4.6427	4.7447	5.6366	4.742	4.6639	3.2479	5.3632	3.9107	3.8053	4.8948	4.4699	5.1623	5.1847	3.9973	4.6576	4.5273	4.7772	3.6893	4.4874	3.9107	4.4489	3.5122	4.0531	4.5404	4.6467	4.0505	5.0955	3.5223	3.2525	4.319	4.8329	4.2563	5.0674	3.4168	2.4542	5.3291	4.0678	4.6082	3.9155	4.7645	5.3933	4.8525	5.1791	5.1198	5.1309	5.3165	5.0356	5.7024	3.5668	4.5934	4.841	5.0904	2.8777	3.6017	5.021	5.1127	4.2623	4.9406	5.7027	5.3391	5.9754	4.6798	4.8465	2.8053	4.934	5.1687
PF3D7_0625300.1	PF3D7_0625300.1;1234	1234	5.3198	5.1651	5.07	5.1731	3.3118	4.054	5.2149	4.9991	3.5497	4.9653	5.1123	4.7208	5.1993	3.4738	1.7655	4.9203	5.5555	4.8017	5.1375	4.5392	4.4561	3.942	5.5807	4.796	5.7695	4.0695	4.8405	4.6496	4.0925	5.1815	5.0325	4.5969	5.7708	6.5596	4.4951	3.3089	5.3423	4.5759	4.5361	3.6112	5.6064	4.1882	4.5904	4.8227	4.5892	3.5198	4.0841	4.6029	2.8758	4.3667	4.2547	4.3813	4.5729	6.4248	4.3089	4.2196	5.1847	4.8217	5.3933	4.9704	5.5862	6.1721	6.3243	5.4396	5.0535	5.4617000000000004	4.2071	6.1377	5.0431	5.2327	2.7655	4.3999	5.5179	4.5826	4.9837	5.8492	6.3523	5.2403	5.8217	5.0435	5.5232	3.8718	4.7257	6.2977
PF3D7_0625300.1	PF3D7_0625300.1;1235	1235	5.9875	4.9054	5.367	4.7918	2.2987	4.7708	5.3309	3.4209	0.9486	5.8316	4.841	5.627	5.0027	2.6276	4.2728	4.3882	4.6628	4.4429	2.5753	4.8146	6.0141	5.3208	6.4614	5.6699	4.5154	4.843	5.3089	5.23	6.2232	5.2887	5.1835	6.5572	3.5717	5.8397	4.5122	4.1723	4.5497	4.3778	5.4016	3.3147	4.4168	4.9303	4.7458	4.6171	4.9336	4.6194	5.3806	4.8379	4.2772	5.5699	3.8639	4.8595	4.756	6.2054	4.1961	5.1318	4.157	5.0768	4.1587	5.144	5.431	5.5392	5.1164	4.8212	5.2422	5.0824	3.5435	5.2012	5.8043	5.5741	4.5898	5.6212	5.7474	4.9317	4.5868	5.4854	6.7554	5.1938	5.594	4.7469	4.1218	2.6439	5.3194	6.8919
PF3D7_0625300.1	PF3D7_0625300.1;1236	1236	5.916	4.4128	4.6702	4.8728	2.5135	3.4607	5.0277	2.488	3.2735	5.7479	4.7082	4.3183	4.7949	2.5084	4.1755	5.4373	3.373	3.5595	4.3096	5.4754	4.0339	4.6605	5.3978	4.009	3.7474	3.6029	4.6921	4.0934	5.1627	5.3509	5.3653	5.4192	4.9439	5.3216	4.6241	3.1731	3.5521	4.5078	5.0036	4.7576	4.853	4.8934	4.7015	3.8176	3.9449	3.847	5.4192	4.4679	3.1953	3.9718	4.0522	5.4469	3.6392	4.62	5.4413	3.7772	4.3875	5.0387	5.5931	4.6707	5.0548	4.5148	4.3161	4.2327	5.1169	4.8115	4.1227	5.1031	4.4195	4.9699	4.1144	5.2388	4.8465	4.4841	5.0409	5.2551	5.9537	4.841	5.7634	4.8304	3.9155	3.7115	5.6132	6.1711
PF3D7_0625300.1	PF3D7_0625300.1;1237	1237	5.812	4.7415	4.8846	4.3778	3.6088	3.969	5.2824	4.3031	4.009	4.4074	4.9383	3.9203	4.9579	0	4.7908	4.9307	5.3067	2.1699	3.9307	7.0856	5.218	4.1391	5.1001	3.3618	5.5084	4.1342	4.1603	4.6369	4.8243	4.8689	5.1131	3.0339	4.9397	5.4175	4.8753	3.3406	2.3674	5.3165	3.8728	3.7071	4.2319	4.0108	5.1453	4.6253	4.0488	3.8053	5.0747	4.9064	3.8248	6.9371	2.9279	4.6328	3.6182	5.0557	4.7442	3.3964	4.7538	6.0139	5.62	4.5416	4.2126	5.9667	4.986	4.1285	5.6091	6.4989	4.3241	4.5484	4.9083	4.4796	4.3176	4.0099	4.847	4.3554	5.31	5.2311	5.157	4.7996	6.5116	4.6899	6.7781	2.0738	5.7892	5.1763
PF3D7_0625300.1	PF3D7_0625300.1;1238	1238	5.4466	5.6279	5.5351	4.2441	4.3052	4.9556	5.2418	2.7049	3.3618	5.3136	6.1303	4.3561	4.4135	2.742	4.5097	5.0418	5.581	2.8359	4.4764	4.9222	5.0303	4.5632	4.6943	4.9653	4.8445	2.257	4.2743	4.8094	4.3923	4.0514	5.3716	4.7996	4.4429	4.6662	3.1906	4.4893	4.3154	5.367	4.3695	3.7517	2.9486	3.7442	4.2357	3.5619	4.2426	5.1739	4.1779	4.8248	3.5261	3.4751	5.2608	5.6334	3.4621	5.2623	5.7115	3.8125	4.0461	5.257	4.7745	4.926	4.1489	5.7663	4.5348	4.9968	5.5656	5.5466	4.6899	4.9122	4.2126	4.5261	1.8875	5.2791	4.712	4.1094	5.1783	5.1639	6.157	5.269	5.516	2.8032	5.1081	2.9411	4.488	5.3586
PF3D7_0625300.1	PF3D7_0625300.1;1239	1239	5.4806	4.1787	4.7861	5.2203	4.5789	3.1747	5.1502	5.4748	4.4718	5.025	3.1094	4.5692	4.4712	2.5385	3.8237	4.851	5.1218	2.3016	4.7861	5.1707	5.8227	4.4053	4.4841	4.6548	5.2376	3.479	4.4216	4.3484	5.6314	5.717	4.6999	2.8797	4.4588	3.5632	4.0027	2.905	4.5595	4.5607	5.1667	2.5922	2.5801	3.2403	3.3978	4.1985	4.5211	2.9165	4.2502	5.2415	4.8948	4.5097	4.7021	4.7219	4.106	5.4683	4.6736	4.7463	4.5148	5.327	4.86	5.5289	3.9964	5.5254	4.0383	4.8181	5.4022	5.1387	4.6106	7.1119	6.8172	3.9155	4.4101	4.7908	4.5552	5.4236	4.9519	4.0755	6.9931	3.4303	5.5333	5.3632	4.6809	1.6645	4.7666	6.8998
PF3D7_0625300.1	PF3D7_0625300.1;1240	1240	5.6631	5.4912	5.1747	5.4029	2.9088	4.7279	5.5913	3.862	2.7159	5.6326	3.8875	3.5072	4.1739	2.2418	4.4699	5.2472	5.4786	3.3771	4.5981	4.8836	5.211	5.4909	3.9764	4.0391	4.6404	4.3597	5.2906	4.9887	5.1428	5.8505	5.2238	2.488	5.0396	4.8339	4.2869	2.5236	3.009	4.5361	5.1787	4.2705	4.5951	4.9491	5.0942	3.7268	4.842	4.5916	4.5046	4.6502	3.366	4.8728	4.9593	5.5901	6.3909	6.1352	5.1723	4.4101	4.7913	5.3733	5.3071	4.8934	5.2589	6.7904	4.9383	5.5333	3.5072	4.7808	3.8689	4.7929	6.5432	5.2939	4.09	5.0184	4.3533	4.8822	4.5619	6.0106	7.4097	4.7388	5.8686	4.9274	5.4835	4.2327	5.6502	6.3588
PF3D7_0625300.1	PF3D7_0625300.1;1241	1241	6.0626	6.2795	4.3806	4.8465	2.4647	3.2869	4.4429	5.4131	3.6299	4.812	4.1043	4.4951	5.1775	3.3334	3.1276	5.0955	4.3868	3.9449	5.0802	4.9021	4.3132	3.8022	6.4927	4.5447	5.3618	3.943	5	4.8104	5.8455	5.7173	5.572	6.8107	5.4162	4.7623	3.5046	4.2972	4.8243	4.6064	4.9326	3.9598	4.0461	4.8027	4.8938	4.6165	4.354	4.7436	5.4423	5.3537	4.1309	4.1268	4.6317	4.7882	3.4195	4.9791	4.3132	4.2165	4.3205	4.9222	5.6968	6.6005	5.0798	6.1117	5.4973	5.1489	4.9212	5.7247	4.4944	3.6041	6.4757	4.4542	4.2487	5.5561	5.3785	4.7241	6.0594	5.09	6.5989	4.9846	5.2001	4.437	4.649	4.6724	4.4867	6.9781
PF3D7_0625300.1	PF3D7_0625300.1;1242	1242	5.275	5.1591	5.0237	4.067	3.2342	4.6247	6.1272	6.8217	3.7897	5.4538	4.6668	1.9819	4.8929	0.9635	4.5033	5.4828	7.4184	3.8689	4.5097	6.7832	5.504	5.2153	4.7586	3.706	5.2005	4.4249	4.5789	5.7208	5.9825	4.8197	5.4366	1.9107	5.7578	6.1653	5.1679	4.5838	5.225	4.3916	4.9973	2.1827	3.7803	4.7301	5.2067	4.9064	4.1675	4.5589	5.2724	4.5711	4.1667	6.2003	5.4155	4.9791	5.9761	6.0014	8.3195	5.2957	4.9905	5.2828	5.6395	3.373	4.4931	6.7486	4.1643	5.8921	5.5847	5.2346	5.5475	4.3568	7.8755	6.9399	3.2219	5.5491	4.0224	5.288	3.8104	5.1239	6.8301	4.7054	5.4406	4.4731	5.3861	5.0725	5.4552	6.9474
PF3D7_0625300.1	PF3D7_0625300.1;1243	1243	5.8595	5.2821	5.1655	5.7074	4.1699	5.8405	4.8733	3.2388	3.1144	5.7573	5.0387	3.4906	5.2365	4.2593	4.3212	4.9453	5.5629	4.4423	4.8243	6.5308	6.2163	5.0747	3.8807	5.7565	5.2261	2.4957	3.8875	5.0161	6.3911	5.8572	5.3757	5.2024	5.8765	4.2365	4.6288	5.6834	4.9179	5.5423	4.5179	4.594	4.7203	4.7115	5.9444	4.8146	6.5987	2.6645	5.5046	5.7724	5.2357	4.3212	4.5027	5.2581	6.2808	6.4694	9.47	4.4067	4.4216	5.3212	4.7608	4.6241	5.8146	7.6857	4.7517	5.1461	3.7991	4.9704	4.9932	5.4463	7.3003	9.1507	3.4995	4.6253	6.0092	5.5376	5.0179	6.2336	7.3625	5.155	5.3768	5.2342	6.0566	5.3052	4.5783	7.2696
PF3D7_0625300.1	PF3D7_0625300.1;1244	1244	6.1447	5.5904	5.7706	5.1223	4.2319	5.1898	6.002	5.4591	4.3023	5.7811	5.7724	5.3875	4.5699	5.2817	6.5236	5.5735	5.3078	4.5583	5.223	6.9838	6.21	4.5273	5.6865	5.6843	5.4456	3.9773	5.2396	4.9307	7.0386	5.3995	6.0976	5.4709	5.7549	5.682	5.3031	4.8032	4.8714	5.7181	5.7347	4.1027	4.4627	6.0902	5.5768	5.114	5.3226	4.2063	5.5059	5.4584	3.8186	5.0802	3.8639	4.8258	6.6619	6.6538	9.6719	1.5558	5.2165	5.4162	5.527	4.9823	5.5527	7.8277	4.8723	5.0396	5.6106	5.7382	4.7808	4.3554	8.0084	9.1476	4.3484	4.0575	5.8283	5.7474	5.3252	5.2196	7.5882	5.6915	5.2219	5.9231	6.5129	3.3248	5.2087	7.9552
PF3D7_0625300.1	PF3D7_0625300.1;1245	1245	6.6336	4.7703	5.9875	5.1623	5.0184	3.5705	5.2581	4.7586	2.9523	7.1854	4.4376	4.6282	4.9588	2.3045	4.466	6.432	5.7002	5.765	4.8674	6.4933	4.9709	3.6927	5.0009	5.5472	6.0989	3.0858	4.4575	4.6639	6.2112	5.8012	5.9186	4.1683	5.1735	5.7993	5.157	3.6713	4.5613	5.5567	5.7057	6.1077	5.0721	4.857	5.2687	4.6387	5.7871	4.5379	6.1944	6.2926	5.7404	4.4343	4.8792	3.8309	8.7113	5.2437	10.0543	5.5326	3.7181	6.4907	6.5886	5.2005	6.1204	8.1879	5.4689	5.7131	4.9873	4.7866	4.9699	4.9699	8.2278	9.9962	4.0807	5.0277	5.1715	4.6415	5.2928	4.985	8.1934	5.7439	5.8836	5.7325	5.9873	3.1922	5.347	8.1295
PF3D7_0625300.1	PF3D7_0625300.1;1246	1246	6.624	8.054	5.2517	4.6433	4.8227	4.4561	4.9565	4.9625	4.8258	5.8662	6.0409	5.0828	5.1289	4.5002	4.585	5.9146	5.4283	2.4222	5.251	6.6651	5.7096	4.3604	4.9472	5.5862	5.09	5.0492	4.2157	5.5091	6.4998	5.3851	5.2931	3.3533	5.8217	5.2357	5.4538	4.1675	5.2627	5.8777	6.3241	4.9878	5.4476	3.5801	5.1177	5.0875	6.1633	4.1522	7.4552	6.15	3.8934	5.1375	5.3067	4.0858	8.1733	5.4077	10.6833	4.3611	5.1424	5.2854	5.9766	5.1272	5.6392	8.1742	5.844	5.4185	5.1022	6.2847	4.9392	3.9736	8.2168	10.9824	5.3466	4.4429	6.3501	4.6479	5.2346	5.9458	7.9657	3.9579	5.5699	5.4249	4.756	4.3757	5.7589	7.9239
PF3D7_0625300.1	PF3D7_0625300.1;1247	1247	7.2627	6.156	6.1821	5.489	3.9653	4.9523	5.3844	6.0796	4.0453	6.585	4.9928	5.0281	5.6702	3.3854	2.9241	5.9069	6.074	3.7824	4.4243	6.7667	5.5589	5.0862	5.151	4.986	5.6392	4.2165	4.6651	5.9662	6.9537	5.5351	5.0866	3.5361	5.5656	6.0496	4.211	5.0691	3.85	5.0405	6.5163	5.5783	4.14	5.2079	5.1859	5.602	5.6032	4.5619	6.132	6.5791	4.101	5.0596	4.5975	5.3031	9.1515	5.0219	12.426	4.7629	4.314	5.3034	5.6427	5.383	5.5835	8.4013	3.8043	4.6229	5.3165	5.7444	4.9505	3.4738	8.786	12.1397	5.2728	5.7782	6.1114	5.0475	6.1148	5.6171	8.4372	5.0665	5.2544	5.0583	6.4553	3.796	6.1904	8.4483
PF3D7_0625300.1	PF3D7_0625300.1;1248	1248	7.6389	5.5469	6.2534	5.4764	4.7766	4.9914	4.7892	6.1763	4.4561	6.9712	5.1835	13.6956	4.7761	4.26	4.8807	5.9706	6.6957	5.4522	5.4162	7.1716	6.4296	4.607	4.8186	9.1853	5.714	4.8344	3.8866	5.2861	6.6883	5.4809	5.3427	4.1043	9.0082	6.1863	4.8758	5.5592	4.6229	5.5395	6.701	4.2172	5.2098	4.5298	5.1318	5.2422	6.83	2.3363	7.3298	6.8062	5.3875	11.0261	5.8107	5.9284	8.1677	6.6676	12.6613	4.4548	4.9146	5.4091	5.2865	4.4033	5.8442	8.8914	5.0347	5.4696	5.6203	6.3255	5.7597	5.5692	9.1387	12.7795	4.4777	5.2585	5.3277	5.3632	5.2787	6.0079	8.5992	5.9612	6.5038	6.7065	5.8753	5.2315	6.3944	9.2518
PF3D7_0625300.1	PF3D7_0625300.1;1249	1249	6.2998	5.0347	5.578	5.6868	3.6871	4.9639	5.5487	4.4222	3.9486	5.6285	5.0764	2.905	5.2791	3.8349	4.3313	5.9878	5.0976	5.0717	6.1014	6.0968	5.3045	6.1886	5.9378	5.9134	8.5865	5.0993	6.5359	5.9033	5.5871	5.4535	6.7682	4.9491	5.2184	9.2407	4.8354	5.4273	4.7409	6.535	6.6349	4.8659	4.7339	4.4555	4.135	4.7592	5.0076	4.9317	7.3938	6.1162	4.1699	4.1001	5.1938	5.3377	5.2506	6.2981	5.4097	4.4376	4.9556	5.3001	6.312	5.3723	5.6775	6.3863	6.4761	5.2694	4.943	5.2709	4.7186	4.594	6.5586	5.2638	4.9887	5.5097	6.0635	5.7285	5.9939	5.8917	7.3403	6.286	5.5644	5.0561	5.3082	4.3291	5.0836	7.5826
PF3D7_0625300.1	PF3D7_0625300.1;1250	1250	6.0923	5.254	7.4028	6.0911	5.5138	4.6398	4.8914	5.9771	4.6229	5.9855	4.8822	4.6559	5.942	4.3284	5.2668	5.723	6.5033	5.0215	3.3277	5.2739	4.847	4.8792	5.5708	5.2028	5.7225	4.62	4.6124	4.7719	6.4094	5.7592	5.9291	3.853	5.3306	6.6253	4.7939	5.9537	5.0841	5.4205	7.9134	4.0807	4.691	4.4094	6.624	5.0117	4.6247	4.6346	5.4519	7.2395	0.0286	4.8977	5.0094	5.4097	6.0792	5.4799	5.2327	4.6611	5.0777	5.9535	4.9869	6.2057	6.2946	6.2506	6.6904	4.8135	6.2546	5.5289	5.0527	5.9846	6.3441	6.0164	5.2946	5.7038	5.7684	4.7038	5.7991	5.26	7.3039	5.8435	6.6703	6.0719	5.706	4.7148	6.09	7.0097
PF3D7_0625300.1	PF3D7_0625300.1;1251	1251	6.3025	6.0923	5.7538	6.42	4.9676	5.7101	6.1528	5.5304	3.7203	6.1611	6.2415	5.8936	6.2205	4.6212	2.5898	5.7578	5.7024	5.7096	4.7458	6.1609	6.2705	4.916	5.4141	5.4336	6.0215	5.4774	5.7498	5.5619	5.6106	6.5297	5.9329	5.269	6.0016	5.2118	4.9639	4.8176	5.6392	5.0126	4.9941	5.5129	4.9392	5.073	4.8293	5.3639	4.6977	4.8836	5.3384	5.3768	4.4906	4.3785	6.0525	5.7257	6.3478	5.8301	6.2219	5.7631	5.238	4.3484	5.3356	7.4621	5.9937	6.7509	6.463	5.6247	5.1843	5.8283	4.6542	6.2135	6.384	6.2161	5.1424	5.3743	3.6358	5.8298	7.3167	6.0892	7.1649	5.5604	5.888	6.3894	5.2334	5.1189	6.4864	7.1419
PF3D7_0625300.1	PF3D7_0625300.1;1252	1252	5.8202	4.8243	6.3724	6.1944	4.4189	5.5351	5.4673	5.2036	4.3023	6.5095	5.7222	5.706	6.334	4.2227	5.6693	5.2024	4.5527	4.7533	5.2506	5.8166	5.6355	5.4696	4.8963	4.3916	5.9435	3.856	5.4185	4.7682	5.7782	6.6359	6.2619	3.852	5.0081	5.5847	5.51	4.0609	5.6433	5.1595	5.9855	4.4195	4.9074	4.7306	5.4588	4.7949	4.4906	4.6311	6.9711	5.9129	5.4469	4.4561	5.0751	5.3743	6.8847	5.7706	4.5717	5.4039	4.985	6.3576	5.6056	8.9522	5.2869	5.72	6.0303	5.0148	5.765	4.6112	4.5367	6.1336	6.9254	5.2817	4.9369	5.1518	5.233	5.4552	9.1558	5.1119	6.8749	5.6126	5.6865	5.9646	4.627	5.2731	6.0904	7.031
PF3D7_0625300.1	PF3D7_0625300.1;1253	1253	6.5857	5.8283	5.9191	6.7481	5.4854	5.101	5.7944	4.9959	3.8943	5.6358	7.8934	6.0292	7.2844	5.3944	4.8718	6.3579	6.0966	4.904	5.0687	6.8429	6.2344	8.9496	5.2407	5.5798	5.8696	5.4313	6.4584	5.7986	5.6539	6.9976	8.8194	4.4074	6.3992000000000004	5.6588	5.8068	4.8773	5.6893	5.6946	6.7218	5.157	5.7714	5.5859	7.0716	8.9624	6.535	5.8304	6.0772	6.7413	5.155	5.578	5.6153	5.9267	10.527	5.8102	5.7282	5.5407	4.5607	5.8755	6.1536	12.413	5.729	6.7313	5.5928	5.9903	5.6707	6.126	5.5762	6.219	8.539	5.2968	4.9946	6.2595	5.5345	6.0995	12.4129	6.0014	7.127	6.1591	6.105	5.8048	5.3316	5.8359	6.3471	7.7725
PF3D7_0625300.1	PF3D7_0625300.1;1254	1254	6.1944	5.2746	5.6026	4.8089	4.0942	5.4479	6.4801	5.3851	3.9336	5.6302	3.905	5.223	3.6915	4.3306	4.6496	5.7485	5.4979	5.3049	6.4845	5.8395	6.3595	5.5361	5.4741	4.5342	5.4029	4.9713	4.8374	7.9271	6.7614	6.0657	5.9535	4.2502	5.8924	5.8273	5.0343	4.0036	5.1526	5.0325	5.4532	3.4101	5.3005	5.3554	5.5558	4.5963	5.6574	4.1659	4.306	6.4398	3.3896	6.377	5.585	5.3291	8.8409	5.7568	4.8943	4.588	4.4712	5.1957	5.5883	8.8798	5.627	6.4386	5.1938	5.6209	4.9598	6.1231	5.0303	5.4673	5.6398	4.6938	4.7735	5.7093	5.8209	5.3906	8.4873	5.68	6.555	6.2765	6.3138	6.3205	4.9672	9.6002	5.7344	5.5564
PF3D7_0625300.1	PF3D7_0625300.1;1255	1255	6.0719	6.1888	5.405	5.2284	5.406	5.1934	5.2924	5.1473	3.5957	5.1169	5.1001	5.7123	4.8649	4.7393	5.2464	5.6605	4.8802	5.2887	5.8349	6.8938	5.6424	4.6485	4.6559	5.2521	5.106	4.585	5.189	7.0452	6.4126	7.2799	5.7035	5.101	6.1932	5.6848	5.3067	3.7137	6.4748	3.9625	5.9692	4.6854	4.4263	5.0219	5.3695	5.6291	5.1926	4.1914	6.6054	5.8704	4.2653	6.5072	6.4524	6.1855	4.3674	6.6141	6.1018	4.8027	4.2126	5.2994	6.5871	5.7369	5.0626	6.0708	5.8637	5.2215	5.6482	5.4168	5.6194	5.7021	8.3411	5.1102	5.8432	5.7353	5.7568	6.2397	5.4542	5.5245	6.8959	5.8276	5.8166	5.9449	5.6628	5.8505	6.3747	9.0935
PF3D7_0625300.1	PF3D7_0625300.1;1256	1256	5.943	5.784	5.0018	5.6094	4.7104	6.34	5.2067	4.4202	5.0963	6.4175	4.1787	5.2836	4.5814	2.6871	5.0461	5.0648	5.6724	4.8909	5.7203	6.8451	5.7568	6.2876	6.5446	5.8597	5.9016	4.4828	4.4107	6.3116	6.2703	6.1459	6.5024	5.729	6.2182	5.8477	5.5438	4.281	5.8425	5.3716	7.6676	4.6741	3.9699	5.2735	5.7479	5.5254	4.4496	4.4202	6.2426	5.0853	4.0626	7.529	6.1955	5.1355	4.3427	5.9179	5.9875	4.1715	5.3646	5.3423	5.9925	5.8296	5.5094	5.7415	4.9787	6.5014	5.3868	6.0056	3.7301	6.1805	8.6746	4.5103	4.7388	5.1497	3.9973	6.0976	6.153	5.8829	7.0376	6.5893	6.4764	5.0747	5.0557	5.2563	5.7309	8.598
PF3D7_0625300.1	PF3D7_0625300.1;1257	1257	6.1167	4.925	4.7317	4.7608	5.0751	4.757	6.3071	7.8347	4.7296	7.5844	4.1875	6.4648	5.1346	5.0802	6.0691	4.5298	8.3018	5.2137	6.1669	8.7655	5.6476	5.133	11.1365	5.6496	5.0461	5.2365	5.3234	7.7207	8.9721	6.7538	5.696	11.368	5.393	4.9288	7.1825	4.645	5.054	5.6938	4.6188	4.9122	6.2885	5.1289	5.6747	6.3102	7.2797	5.7423	4.7671	5.1465	4.6229	6.2572	5.921	6.1657	4.9481	5.8212	5.0179	4.5705	4.9112	10.0527	9.0277	5.5925	5.9713	5.7527	8.664	5.6168	9.3339	8.3539	5.7557	5.5966	5.8897	5.2153	4.6826	5.0942	12.3229	9.4242	5.4848	5.1514	6.5657	6.432	5.9625	9.8341	8.3397	4.7263	5.6548	5.7866
PF3D7_0625300.1	PF3D7_0625300.1;1258	1258	8.0234	6.2246	5.3667	5.9679	7.7512	7.6348	6.4469	6.9579	8.9275	8.1064	5.8642	12.1046	5.8902	6.6119	6.2493	5.983	7.6023	5.7766	8.0821	11.4789	7.4171	5.5084	8.1996	5.6702	6.114	6.0219	6.93	9.5921	11.5759	8.1388	6.9117	9.4852	6.0715	6.7964	4.742	5.3341	6.5121	7.0716	6.6391	5.5132	6.6082	4.7903	5.8492	5.6323	6.7389	7.221	6.4458	6.5538	5.4202	5.7458	6.3653	6.628	7.2279	6.3621	6.804	5.8997	5.6513	8.9164	6.5798	5.0081	5.8657	7.1918	6.957	5.2698	9.3668	7.5937	5.3306	4.8253	6.4477	6.1426	5.7068	6.4507	8.8186	7.9488	6.0466	7.0085	7.2104	6.718	7.5057	9.7536	9.261	5.5928	6.6706	7.461
PF3D7_0625300.1	PF3D7_0625300.1;1259	1259	8.8005	6.4522	4.9383	5.7988	4.4555	6.5919	6.8435	7.411	8.0512	8.4086	6.7691	6.928	5.8921	6.522	7.1689	5.6488	6.5598	5.6915	10.2805	10.785	8.0712	5.527	6.3877	7.3479	6.243	6.3933	6.1239	8.9271	11.3437	7.6168	7.2269	5.6651	6.0538	7.0454	6.2606	4.7544	6.0751	6.7417	6.2711	4.5248	6.345	4.431	6.3413	6.855	7.9346	7.058	6.9184	6.2538	5.9427	6.6134	5.6921	6.0011	6.0691	6.537	6.8185	3.4155	6.1924	6.8707	5.7013	5.1342	6.0492	7.017	6.1477	6.0685	9.1839	7.2717	4.3716	6.07	6.5951	6.645	4.8684	4.6594	8.1921	6.8152	6.5443	6.855	8.799	6.5454	8.4265	9.6126	7.4633	5.4584	6.5345	6.7083
PF3D7_0625300.1	PF3D7_0625300.1;1260	1260	7.6246	6.2566	5.1064	5.5521	5.2114	6.7812	6.507	7.3601	7.3401	8.3797	6.1797	6.7241	5.2106	6.6648	6.5603	6.4256	6.9577	5.72	9.7438	9.9832	7.0452	6.644	6.126	6.0206	7.2968	6.5478	5.911	8.2339	10.6567	7.7818	7.0493	6.1637	6.1491	8.7085	5.8314	5.889	5.3096	6.8442	7.1987	5.6516	7.3296	4.7109	5.6559	6.8522	8.2258	7.1894	7.4335	6.8435	6.1156	6.1795	6.2998	5.594	6.8544	6.3625	6.2739	6.0613	5.9336	6.5968	5.6026	6.035	5.6305	7.1341	5.2203	6.2307	8.358	6.5475	5.7772	5.717	5.5668	6.4885	5.204	5.7271	8.1662	7.3207	6.5273	7.0176	8.8834	6.6462	8.5654	9.3838	6.272	6.6771	6.5738	5.5463
PF3D7_0625300.1	PF3D7_0625300.1;1261	1261	7.6884	6.9118	6.4448	6.059	5.0505	6.0241	5.7727	6.3563	4.7442	7.9916	5.5364	6.1108	4.7735	4.9699	5.8535	5.7104	7.4015	5.6699	9.1352	8.0375	7.4521	6.0159	5.814	5.4002	6.519	6.318	5.5179	8.4129	9.4877	7.4395	7.7015	4.2095	4.7845	6.4796	5.7975	5.2315	5.3533	6.7312	7.0933	4.211	6.567	4.7458	5.272	5.8851	6.4187	6.9621	6.2483	7.6816	5.1073	5.4744	5.9198	5.7929	6.7576	6.8626	7.0859	6.0241	5.6879	5.0845	5.805	7.4725	4.9093	7.3628	6.463	6.5343	6.6831	6.1892	5.5546	4.0968	6.0479	7.996	4.8943	5.7211	6.3329	6.2915	6.2106	6.8452	8.2617	7.9025	9.0531	6.9635	6.8285	5.4232	6.5621	7.6939
PF3D7_0625300.1	PF3D7_0625300.1;1262	1262	8.1537	6.4048	6.5099	5.9925	5.568	5.4555	5.9081	7.7678	6.1973	8.2193	6.7725	5.9937	6.6132	5.7054	5.0531	5.1098	6.9352	5.4598	9.081	10.1578	7.6266	5.7608	5.9761	5.6194	5.645	7.1161	5.3245	8.4253	10.2374	7.4103	6.5935	5.9453	6.2439	6.4204	5.4104	4.7104	5.3154	6.0383	6.5575	6.1451	5.6974	5.1289	5.7616	6.4373	7.5524	6.7118	6.5181	7.0554	5.7541	5.8094	5.917	5.6696	5.8094	7.3009	6.7686	5.954	5.3837	5.6179	6.0624	5.7589	5.7889	6.8479	6.9863	6.3695	7.2965	6.1821	5.3695	5.5531	5.9955	7.0301	5.897	5.7903	7.4404	7.4525	6.8596	6.8615	8.831	7.4945	8.9206	7.7509	5.7544	6.1162	6.6574	7.2911
PF3D7_0625300.1	PF3D7_0625300.1;1263	1263	7.5289	6.1119	5.9713	5.9474	5.3352	5.3277	6.3675	6.9642	6.1809	8.6071	7.2317	6.6015	6.3205	3.774	5.9326	5.1465	6.7335	5.8291	10.3177	7.6303	7.8647	7.0849	6.0596	5.4249	5.6843	6.9947	5.4845	9.4779	8.2905	7.9403	7.5455	5.5068	4.3132	6.4424	5.7208	3.4647	5.5671	6.2564	6.5506	5.6413	7.4947	3.7666	5.5245	5.6188	7.5692	6.7215	6.3728	7.2523	5.7623	6.7585	5.554	5.4529	7.0902	7.3014	5.8997	4.9713	5.5487	6.1564	5.7721	5.5024	5.9472	7.3361	6.141	6.5155	6.5749	5.966	5.9834	5.6719	6.1902	7.5071	5.7845	6.7315	7.4795	7.9752	6.6641	7.3478	8.8085	8.2203	8.6479	7.0881	7.3692	6.8139	7.0478	7.0798
PF3D7_0625300.1	PF3D7_0625300.1;1264	1264	7.455	5.6273	5.098	3.5298	4.4276	5.7546	5.8975	5.7271	4.8161	8.4576	6.2269	5.0193	4.5509	2.9653	4.7425	5.3194	6.223	4.2426	10.2923	6.9075	7.2357	5.3834	5.1558	5.632	3.3477	5.9955	4.9823	8.7384	6.2595	7.3335	6.3976	2.9107	5.1898	5.79	5.4039	3.9955	4.9364	5.4256	5.0259	4.5735	9.1015	5.2876	5.1436	5.408	5.925	5.7317	6.142	5.9732	4.568	4.3045	5.7447	5.5401	5.6456	6.5379	5.3743	5.0418	4.4522	5.7195	5.6433	5.2525	4.8125	6.9214	5.784	5.5264	5.0488	5.8301	4.5692	3.9855	5.4192	5.2211	6.1987	4.6826	6.0424	6.0507	6.1154	5.4383	8.0514	7.5232	6.8697	3.8679	5.8364	5.1073	5.4552	5.1953
PF3D7_0625300.1	PF3D7_0625300.1;1265	1265	6.8711	6.4036	6.5173	5.2839	3.26	5.6029	4.6153	4.6921	1.5008	7.2731	5.0175	4.342	3.6473	2.2079	4.8309	5.2836	5.6814	4.8841	4.2396	5.1603	6.3632	4.6439	4.1731	4.2817	4.431	4.8992000000000004	4.5969	4.5279	5.7645	6.08	5.5717	3.969	4.6685	5.0492	5.2791	5.07	4.0303	5.1639	5.2906	4.4496	9.7503	5.1631	4.7692	4.4296	5.43	5.366	4.9823	4.1595	4.957	4.435	5.5382	5.8063	3.6135	6.5477	5.4296	4.0841	3.2016	5.5659	4.8283	3.7203	5.0374	5.3642	5.348	4.6323	4.4476	5.6633	3.1938	5.7296	4.6645	3.2449	5.013	4.5367	5.9456	3.0772	5.0583	4.366	8.198	5.1953	6.5367	4.8115	4.2861	3.6404	4.905	3.9588
PF3D7_0625300.1	PF3D7_0625300.1;1266	1266	7.335	6.5443	5.7671	5.4446	5.2012	7.0126	5.4273	4.5472	3.7474	7.4947	7.3787	5.2145	5.3981	5.1371	6.7123	6.6918	6.0175	6.0991	6.2133	5.4472	5.8792	7.9682	5.013	4.4809	5.9491	5.898	4.0453	5.8271	4.8904	5.745	8.4139	5.1562	4.8797	5.7613	4.8248	2.7137	5.3466	5.3118	5.0018	5.9828	9.0992	4.857	4.9006	5.3295	6.7237	7.0803	5.6273	4.7247	5.342	4.7586	5.6778	5.8595	4.7054	5.9439	4.2735	3.856	5.7415	6.4356	5.0378	5.4436	5.3568	5.7787	5.9925	5.1779	4.3576	5.3198	3.8063	4.7634	5.2979	6.0226	7.9919	5.5254	8.2415	6.5527	5.3161	5.7317	6.5665	7.2627	5.441	5.9732	6.1831	4.5771	5.23	3.855
PF3D7_0625300.1	PF3D7_0625300.1;1267	1267	5.4353	5.0721	4.84	4.7522	4.6971	4.6206	4.5379	3.853	1.8679	5.62	3.9561	3.0704	5.1428	1.0566	4.9575	5.2215	5.3568	4.2472	4.1052	3.5135	4.7861	4.327	4.858	3.859	4.2449	1.9819	5.3122	4.5466	4.2928	5.2664	5.126	0.3561	3.5922	5.0657	5.3118	3.2311	4.8395	4.2668	4.6194	4.6565	8.5564	3.5619	4.8151	4.7479	2.2869	3.5373	3.8669	3.8022	3.6713	2.0036	5.218	3.8866	3.7687	5.466	5.2327	4.6887	4.5286	4.4316	4.8689	3.1715	4.8943	5.6041	5.3614	5.51	4.8329	5.4439	4.7027	4.2079	4.6479	6.9775	4.5404	4.9359	4.1035	5.9229	2.8856	4.9227	6.4	5.5823	5.3761	4.6814	4.5686	2.8258	4.6358	2.6871
PF3D7_0625300.1	PF3D7_0625300.1;1268	1268	5.8215	5.4506	3.729	3.847	2.9616	4.7608	5.4588	4.2593	2.4114	6.5446	4.7671	4.756	5.23	3.4449	4.6882	5.4906	4.8099	2.269	4.735	5.7153	5.191	3.8063	5.116	3.9174	5.3937	4.4249	3.3561	4.382	5.2192	4.9709	3.7527	3.5546	4.4718	4.4764	3.3561	3.3074	4.6803	4.4436	4.4588	4.2008	6.1542	4.1906	2.9635	3.5644	3.6253	4.511	6.1352	5.0674	3.7698	3.6462	3.406	3.8885	4.3688	4.4542	5.101	3.2172	4.0161	5.228	4.3964	3.8288	4.4316	5.3988	5.8625	3.6346	5.6993	4.861	4.4283	4.0738	4.3491	3.9964	4.0985	5.2153	4.6387	4.8773	3.757	4.557	5.7309	5.4443	4.4236	5.527	3.5898	4.6837	5.4515	3.4751
PF3D7_0625300.1	PF3D7_0625300.1;1269	1269	5.3813	5.4145	5.017	4.3262	3.6381	4.8644	4.433	2.6346	1.0072	4.8181	4.1185	4.915	3.3205	1.8953	2.9873	4.8718	4.6651	4.9649	5.2168	4.7634	4.4155	4.62	3.2972	4.1424	5.3143	4.3491	3.5981	4.8314	5.2743	5.0887	4.8836	4.9727	4.7344	4.7065	4.0934	1.7991	4.554	4.5404	4.8525	4.8817	6.9836	3.1194	4.5361	4.4783	4.785	3.5072	4.9713	4.969	4.1489	3.9644	5.2188	4.1127	3.6076	5.5091	4.0152	5.04	5.3366	6.0544	5.3413	3.2795	3.6369	5.8245	4.7355	4.3799	5.8527	5.1027	4.0356	4.7761	5.2153	5.3995	4.4476	5.5747	6.5013	4.8349	4.4243	4.8938	6.645	5.1379	5.5148	6.0498	3.9964	1.774	5.9526	4.582
PF3D7_0625300.1	PF3D7_0625300.1;1270	1270	5.3792	5.8575	5.5087	5.7112	3.6171	5.7674	4.4463	3.9782	3.9955	6.2583	6.2059	3.7257	5.0896	3.3306	4.4692	5.4141	5.4286	2.3277	5.0018	4.5969	5.2149	3.2016	4.8354	4.7856	4.7027	3.742	5.1436	5.1367	4.7225	4.9681	5.189	1.9523	4.4296	3.7115	4.5342	2.4222	3.9946	3.067	4.849	4.4423	4.7645	4.7076	4.3985	5.1473	4.9533	4.5354	5.6215	4.0479	4.7159	4.06	5.2083	3.2403	3.3688	5.3572	3.7708	4.5771	5.4236	5.5014	4.554	3.3434	4.5385	5.1875	4.189	5.406	3.9791	4.9505	4.851	4.1835	4.8063	4.4634	5.0682	5.0695	3.5993	4.9777	3.6229	5.3147	6.068	4.6182	5.4479	4.4666	3.7192	2.6462	4.4383	5.3635
PF3D7_0625300.1	PF3D7_0625300.1;1271	1271	4.888	4.5192	5.067	4.2832	2.9317	3.5373	3.8885	3.3827	1.9486	4.5963	4.1227	4.4094	3.862	0.669	3.8885	4.9288	4.1819	4.756	3.0374	2.342	4.8384	3.2839	5.1408	3.8689	4.466	3.7137	4.0721	4.8068	4.5135	3.5922	5.2836	4.4686	3.4074	4.1001	3.6758	1.6229	4.5404	3.3491	4.5625	4.5317	5.5759	3.9458	4.0781	4.5242000000000004	4.4777	4.2957	2.4033	5.9333	4.26	4.2234	4.7798	2.7115	3.4751	3.6814	4.3491	2.3477	2.943	4.3576	5.4538	4.5904	4.7447	2.8217	5.0972	4.0426	4.1659	4.6323	3.6288	4.4976	4.6094	5.5886	4.4005	5.1997	4.5254	5.489	3.5619	5.2063	5.2581	4.7793	5.1957	4.5729	2.8639	3.7623	4.6837	4.9686
PF3D7_0625300.1	PF3D7_0625300.1;1272	1272	5.0148	4.6118	4.6927	5.4152	3.9855	4.7777	4.8395	2.9165	0.7137	5.2634	4.9602	3.2615	5.8997	1.7485	4.0461	5.3813	5.0858	4.7602	4.649	4.2802	5.5106	3.3001	4.7913	3.5607	5.0343	1.856	3.4919	4.079	4.6582	4.9973	2.742	3.9672	4.5173	4.4229	4.585	2.1375	4.0391	4.9882	5.6851	4.3903	4.8125	4.3306	5.2836	4.1867	2.0635	1.1953	5.106	4.0496	4.7137	3.4046	5.1039	4.9011	0.9635	4.8099	4.2972	4.0678	3.8689	5.3089	5.5616	3.9542	5.121	5.5062	5.3702	3.9011	4.1514	4.8202	3.9937	5.3754	9.387	3.7181	3.5656	4.5975	4.9317	5.4748	4.915	4.0063	5.2946	3.5286	5.7151	5.1064	4.8298	4.8963	3.7082	9.5926
PF3D7_0625300.1	PF3D7_0625300.1;1273	1273	5.4515	5.1069	5.0152	3.8649	4.1218	4.5472	4.5838	3.4046	3.4141	4.957	1.2327	4.1102	4.0807	1.0426	3.9107	4.6628	5.7219	3.5838	4.2532	4.7137	4.7203	3.6064	4.3448	3.5705	5.5062	2.8659	3.4005	4.904	4.5236	4.1882	4.3241	4.2219	3.6633	4.439	3.943	4.546	3.8156	4.8156	5.6834	4.375	5.0587	4.4529	5.4822	3.8217	4.5185	2.254	2.0807	4.2957	5.155	4.9977	4.9472	4.5534	2.8379	5.1847	4.0461	4.4343	4.292	4.9326	5.1926	3.4893	4.1177	5.1767	4.2563	5.0286	3.2928	4.2787	3.6599	5.511	4.7425	3.8248	5.067	4.7071	3.4476	5.2161	5.0717	3.8379	5.2679	4.3971	5.328	4.7538	3.0374	3.9079	4.7533	4.5008
PF3D7_0625300.1	PF3D7_0625300.1;1274	1274	5.1787	4.8733	4.4476	3.9644	1.2141	4.1177	5.1326	2.275	1.3219	5.6798	4.7219	3.2824	5.5996	4.0772	4.106	5.0356	4.7724	3.342	2.856	4.3234	4.7544	4.9378	5.6044	4.1969	4.4594	3.8237	3.7247	3.9241	3.8359	3.8349	4.4588	4.9322	5.0836	4.1723	4.9869	3.5008	4.8733	4.8068	4.8515	5.7737	4.9695	4.8125	4.4396	4.3512	5.2525	3.5385	3.1293	5.9722	2.516	4.2265	5.1081	5.254	3.7527	5.1775	4.0188	5.1102	3.3743	4.5361	6.1665	4.8924	4.6502	5.9676	4.5484	4.5441	4.4803	3.7027	3.862	5.2254	4.254	4.2373	4.2048	4.5874	5.3789	5.272	5.116	4.3205	5.4016	4.7661	5.2172	4.857	3.8679	3.9269	5.0963	3.3491
PF3D7_0625300.1	PF3D7_0625300.1;1275	1275	5.8372	3.7719	4.845	3.942	3.8156	4.4489	4.9255	2.1953	3.126	5.5273	4.7698	3.3604	4.06	3.4555	4.3074	5.3327	4.2403	4.712	2.9579	4.1102	4.0917	4.859	5.0909	5.3158	5.0772	2.844	5.1683	3.9579	4.3583	5.6291	5.9217	4.717	4.6035	6.033	4.8074	4.4396	4.696	5.0023	5.4472	4.6047	4.9463	3.9542	3.4449	4.8151	4.2008	4.4135	4.8738	5.62	5.5567	4.2102	4.8659	5.3452	3.6264	4.723	3.2032	4.9265	4.5601	5.511	5.985	3.943	5.4679	5.354	4.9754	4.8909	5.1615	4.6439	3.6005	5.3005	4.5292	4.4548	1.4957	4.3778	5.9115	5.0544	6.1369	4.6387	6.4492	4.1243	5.2242	5.2612	3.8963	4.7586	5.5314	4.9823
PF3D7_0625300.1	PF3D7_0625300.1;1276	1276	5.5056	5.5304	4.8836	4.7634	0.3561	2.5969	5.487	4.4283	1.5059	6.4476	4.408	3.9439	4.6141	2.4828	4.1723	5.7682	5.2506	4.7285	4.1683	5.057	5.2917	4.9991	3.2854	4.8841	4.8324	3.942	4.0339	4.4529	4.0303	6.2462	5.5423	3.079	5.9588	5.3313	4.4692	0.774	3.557	4.8125	5.4466	5.8691	5.1481	4.3477	4.6814	3.7845	3.7602	4.5429	4.4614	5.272	4.9463	4.5717	4.0295	4.8395	3.6159	5.7827	3.9653	4.6124	5.1297	5.3621	5.7156	5.135	5.2724	5.2668	5.7268	5.3533	4.5135	4.5777	4.0883	4.854	4.0824	4.8425	4.6809	4.1851	5.437	4.86	4.2008	4.7021	5.9296	5.1202	6.8736	4.9103	4.682	3.4777	3.126	4.1811
PF3D7_0625300.1	PF3D7_0625300.1;1277	1277	5.4951	5.3872	5.0299	3.9819	1.8237	4.3834	4.7661	4.8022	3.0391	5.3323	4.8263	2.842	4.2311	1.8156	4.3709	4.9828	4.2242	4.4449	4.157	5.2536	4.0557	4.5832	5.2269	4.3937	4	3.7082	4.4416	5.0099	4.6656	4.9241	5.2608	5.1803	5.1001	4.5711	4.4502	3.2032	3.8895	4.8222	5.4689	5.0246	3.7666	3.1906	3.5945	4.5097	3.5595	5.3147	4.9727	4.6094	4.2869	5.1731	4.5583	4.5273	3.7247	4.6288	3.1342	4.1667	4.2758	6.1106	5.6094	3.7506	4.9695	4.4121	4.0453	5.7655	4.4912	3.7398	3.2048	5.4535	4.6398	3.7181	5.0453	3.7708	5.2731	5.5373	4.7093	4.1914	4.7038	5.1152	5.0501	4.2071	3.9955	3.1227	5.1819	5.4152
PF3D7_0625300.1	PF3D7_0625300.1;1278	1278	6.246	4.7892	4.5261	4.0383	4.4951	3.9383	4.8253	4.729	4.0721	5.8311	4.4343	1.9222	5.4293	4.3992000000000004	5.2075	5.3448	5.5021	8.5588	4.9764	6.27	6.1031	4.7153	4.585	6.054	4.7554	3.4141	4.8156	4.9222	4.5552	7.0456	8.0171	3.1683	8.6411	4.546	5.2798	3.4931	4.9486	4.6781	5.6687	4.266	4.8186	5.1591	5.1064	5.3649	6.8878	4.6719	5.0904	4.591	3.6814	6.2038	4.0781	4.384	5.3395	4.6153	5.8079	5.5555	3.6088	5.9369	4.6112	3.839	4.8836	5.5317	7.0502	6.4091	3.2311	5.7342	3.7082	7.932	8.2036	4.6622	4.844	4.6288	6.9953	5.292	3.3262	4.7004	8.9054	5.9784	6.0802	3.6542	5.3785	4.3298	9.3732	9.1706
PF3D7_0625300.1	PF3D7_0625300.1;1279	1279	8.6555	5.2869	4.8515	4.4249	4.5367	4.0036	5.5435	6.5987	5.0179	8.2081	5.0325	3.5741	5.4571	5.5677	4.9964	6.263	7.4359	12.4325	3.5046	4.0505	8.4587	8.0656	4.8171	6.9566	4.985	4.7252	7.6348	5.1371	4.5771	9.8025	9.9854	4.9203	12.0874	5.4383	4.7793	7.4539	3.844	6.079	5.2574	2.4647	3.9279	5.8965	5.9291	5.0272	8.5265	4.9519	4.5753	5.6407	3.3462	7.6884	5.671	7.2236	5.9953	6.2052	5.359	6.0286	5.0613	9.9067	7.4294	4.4323	4.9704	8.3558	8.2309	6.6646	5.0561	5.2687	5.0553	9.6388	9.4822	3.9551	5.2292	5.9248	12.2408	8.4547	5.7068	5.223	8.8719	7.6358	6.1301	5.9336	5.8639	5.1181	10.6039	10.1914
PF3D7_0625300.1	PF3D7_0625300.1;1280	1280	8.6845	7.034	5.5129	4.2847	11.2443	4.5014	8.7554	10.6149	12.4601	8.4143	4.5179	4.9269	5.1243	11.1839	4.8634	8.5241	10.8982	10.8834	7.0978	9.4521	9.2069	7.0071	4.4983	5.8853	5.2199	4.7608	8.5482	8.9702	10.0138	9.5504	8.6012	5.2487	10.5896	5.4634	5.6519	8.8077	8.9276	6.2221	4.1268	5.1169	4.1859	5.9814	6.4264	3.5862	8.5989	5.374	6.5146	5.7203	3.4155	6.3602	5.087	7.6043	7.1171	6.4491	6.3016	5.5229	4.228	7.8004	6.0832	5.6159	10.6129	9.5281	8.2546	7.1998	7.5311	5.7811	3.9727	8.6733	9.476	6.8936	6.0915	5.2596	10.0964	5.879	6.4529	10.5023	9.4916	7.5082	7.0405	8.1927	6.2477	4.8943	10.3472	10.2848
PF3D7_0625300.1	PF3D7_0625300.1;1281	1281	8.9041	7.0327	5.7658	5.8652	11.4111	4.3291	8.6802	11.3328	12.5769	9.1365	5.5883	4.5999	5.7729	11.766	4.4039	8.7848	11.4069	12.2435	7.1585	9.4636	8.9236	8.8897	5.1591	5.6299	6.1723	5.1731	8.7501	7.9369	10.1638	8.9636	9.7001	5.1683	9.5288	6.6571	6.3051	8.0597	9.7202	7.0164	5.0955	6.7984	5.9754	5.7926	6.239	5.3709	8.7918	5.2968	7.1296	6.1837	4.0892	6.6486	5.9832	6.8736	7.2764	7.4187	7.2736	6.0123	4.101	9.7541	5.4951	5.2876	10.894	9.4577	8.8745	7.1382	7.671	4.9878	4.8222	9.4813	10.0244	7.8895	4.5692	5.8053	10.9072	5.5494	6.1546	10.8052	9.8429	8.2733	8.0608	8.2632	6.7082	5.6645	10.8004	11.2367
PF3D7_0625300.1	PF3D7_0625300.1;1282	1282	8.7272	7.3392	4.9607	5.4696	11.2894	5.9093	8.836	10.2886	12.2183	8.3302	4.9505	6.328	5.3473	11.2993	5.0233	8.8709	10.8196	11	8.5922	10.1137	9.0361	8.8726	4.8992000000000004	5.694	6.8566	4.4989	8.4236	8.5041	10.4886	9.2953	9.3137	6.0616	10.3006	6.1611	4.8012	9.2209	9.3153	6.3863	6.4237	6.9812	4.4893	5.1562	6.6289	4.9718	8.592	5.9729	6.5011	6.9242	4.8037	7.0481	5.7129	7.721	7.8731	5.6795	6.8689	5.8104	4.6177	8.952	5.6702	5.3978	10.6032	9.2714	8.2802	7.896	7.3169	6.1741	5.1264	9.0275	9.6701	7.056	5.6129	5.477	10.7349	6.3422	6.6132	10.6482	9.5341	7.6415	7.7764	7.46	5.9649	4.841	10.2426	10.8294
PF3D7_0625300.1	PF3D7_0625300.1;1283	1283	7.8281	9.4407	6.8272	5.1707	12.4986	4.4816	8.8257	9.5477	12.4943	8.2805	5.8135	4.0866	4.9463	12.5082	4.4594	8.3654	9.9641	10.0855	9.2959	10.6413	7.8023	7.1781	5.4864	5.7063	6.0014	4.9241	7.3789	8.8314	11.3287	7.9999	7.6833	4.4087	9.0745	5.934	4.9279	7.5059	9.343	6.5132	6.0052	8.224	6.4375	4.9217	5.753	5.4902	7.7026	5.5665	6.7199	6.6283	4.7655	6.1985	5.6453	6.1577	7.5542	6.2211	6.9531	5.0997	5.0435	8.5503	5.5629	5.2357	10.4216	7.8521	7.2903	6.6538	6.7358	4.9203	5.1922	7.8675	9.7442	7.3687	5.7423	5.4353	10.2052	5.5783	5.7063	9.5043	8.1596	7.0227	6.8775	6.4202	5.1839	4.6188	9.6894	10.2609
PF3D7_0625300.1	PF3D7_0625300.1;1284	1284	9.7718	7.7577	7.9313	6.0319	13.8179	6.5504	10.7194	11.2636	13.5765	9.5479	6.6579	7.9442	5.5056	13.0916	6.3651	9.7364	11.9468	11.6913	11.4073	12.9214	10.046	9.0774	6.2806	7.6129	6.0779	5.9805	9.6874	10.9774	13.3327	10.0346	9.7616	6.8444	12.3784	6.684	7.4347	10.011	10.4484	7.9183	8.1516	8.3036	6.8234	6.1104	7.7895	6.3894	9.1567	7.5443	7.4682	8.7555	5.9203	7.057	7.1203	7.655	8.7501	7.2502	8.6207	7.0585	6.2128	10.6553	6.1249	6.892	11.6597	9.2181	8.1881	8.8373	6.8147	6.2815	6.0422	10.406	10.6235	7.8642	6.6251	6.5606	11.9035	6.1997	7.2857	11.3532	9.2147	7.8799	9.455	6.7703	6.5589	5.4185	11.0118	11.0486
PF3D7_0625300.1	PF3D7_0625300.1;1285	1285	9.7658	8.913	7.7296	6.2715	13.5884	7.0942	10.9931	11.2961	13.4991	10.1893	8.7918	8.343	5.238	13.4637	7.5839	9.8314	12.1015	10.9271	11.6683	11.9034	10.0217	9.1885	7.7912	7.9098	6.9957	5.9896	9.5424	10.0272	12.8764	10.5088	9.2306	8.3175	11.2455	6.6465	5.7934	9.4663	10.9417	7.8793	8.9161	8.4734	6.1707	6.2515	7.2301	6.0173	9.5337	7.2889	7.4946	8.9475	5.7816	7.5681	8.1241	7.6313	10.4573	7.241	8.7856	6.7386	6.8076	11.0699	6.5547	7.6256	11.6158	10.1427	8.5738	7.943	7.3734	5.9805	5.5613	10.0908	11.0562	8.9228	6.9781	6.1414	11.7949	6.3038	8.6377	11.4908	9.3567	8.3973	7.8275	7.2645	6.4118	6.2566	11.3914	11.2804
PF3D7_0625300.1	PF3D7_0625300.1;1286	1286	10.3764	8.9267	8.4189	6.9197	13.8052	7.9697	11.5137	12.0543	13.6905	10.4494	8.6336	7.1614	5.8826	13.8005	7.7228	10.5023	12.4086	10.8913	12.2438	13.0609	10.6094	8.4392	6.6571	7.6217	6.8649	5.2713	9.7521	11.3557	13.3348	10.8161	9.3651	7.4024	12.579	7.3915	5.8006	9.4535	10.9867	8.3142	8.6596	9.0197	8.8937	6.9613	7.5853	6.4782	9.5148	6.6431	7.8081	8.8742	4.6831	7.9803	7.097	7.8234	8.1574	6.8162	9.4878	5.9809	5.8074	11.5107	6.4182	7.5889	11.7065	9.5858	9.0955	9.3452	7.7255	6.5444	6.5006	10.3844	11.2954	9.8886	7.1522	6.43	12.7524	6.0742	8.2051	11.6712	9.2454	8.7888	9.1608	8.4351	6.4318	6.3279	11.6295	12.1678
PF3D7_0625300.1	PF3D7_0625300.1;1287	1287	10.1425	8.5736	8.4824	6.599	13.1524	6.3933	10.3991	10.9665	13.4355	11.6425	6.6027	7.4595	6.0461	13.1736	5.6182	9.736	11.2738	11.0952	11.2535	11.1342	9.1846	7.574	6.0932	6.4759	6.8554	5.0352	7.3903	10.2697	11.6527	9.1939	8.9009	6.399	10.8241	6.4353	9.4139	7.6497	10.4272	7.935	7.1336	8.4952	8.3053	5.9736	6.2242	6.4361	9.8335	6.1029	7.2314	7.3743	3.433	7.4792	6.0682	7.8895	8.1632	6.9798	8.017	4.935	5.5552	11.0488	6.2683	6.3935	11.7886	9.5539	9.1928	7.7016	7.0221	5.6769	6.06	10.5918	11.1716	8.14	5.3909	6.7659	11.8937	6.1054	6.3832	11.45	8.4125	8.894	7.9195	7.1957	6.1443	6.1264	11.6737	11.8254
PF3D7_0625300.1	PF3D7_0625300.1;1288	1288	7.5144	8.9491	6.7233	6.6673	13.1029	6.0702	10.2197	10.5682	13.423400000000001	8.0177	5.6256	6.3834	5.9193	12.9419	5.7046	10.3839	10.3002	9.8581	8.8608	7.2747	8.8309	6.2867	5.3649	8.8021	6.8815	4.211	6.115	8.3838	7.7459	8.3071	6.5438	6.2523	11.2595	7.3179	4.9977	6.2209	8.9904	6.5554	5.845	8.6192	7.7186	7.3806	6.5121	6.5184	7.402	4.5217	6.4294	6.5486	4.3491	8.0231	7.6528	6.3505	8.1368	6.5509	7.4594	4.9864	3.3533	9.5436	6.1003	6.1422	10.8214	8.3177	8.026	7.5831	7.1334	5.9702	5.7514	9.4227	8.3168	8.1263	5.4138	5.6699	11.0278	6.4576	6.5641	10.9103	7.6608	7.8605	6.6771	7.8761	5.9057	6.5806	10.791	9.2728
PF3D7_0625300.1	PF3D7_0625300.1;1289	1289	7.1111	9.1212	6.2254	5.5984	9.433	4.9676	8.2878	7.9371	10.8389	6.4024	5.9193	6.4875	6.071	9.2053	5.746	8.4243	8.1991	7.5889	6.9696	6.2895	8.4605	6.6004	8.7073	7.506	6.5013	5.4786	6.0923	6.212	6.5657	8.3271	7.0714	6.3268	7.6943	6.5732	5.8122	6.2396	5.4286	5.68	5.8237	8.9283	7.193	6.2821	6.438	6.4346	7.1026	5.5641	6.142	9.5345	5.6599	8.6127	6.6503	7.0771	6.6326	7.498	7.8623	4.9846	5.3913	6.253	8.693	6.4353	9.4922	9.3144	8.6193	6.4155	7.0915	5.5859	6.2532	7.2985	9.2265	8.2195	5.8522	6.1627	7.0366	9.3541	6.9519	9.4111	9.3838	8.3912	6.2359	6.8991	6.6974	6.1731	8.4244	9.6124
PF3D7_0625300.1	PF3D7_0625300.1;1290	1290	6.8162	9.1156	7.2702	6.2843	6.0551	6.7343	7.565	7.7153	5.6716	6.9088	6.3679	7.5704	6.1377	6.4036	6.1735	8.2632	7.6173	5.2735	7.7031	6.235	8.8176	5.7829	5.5457	8.5739	7.4002	6.2277	5.3698	7.0139	7.1017	8.4129	6.5056	3.4634	8.5409	7.5335	6.1014	6.1164	6.1655	6.3985	5.6747	9.3675	6.9498	5.8895	7.2775	6.1436	6.467	5.7586	6.7447	6.5543	5.4643	10.0134	5.8281	7.4801	6.714	6.7283	7.2507	4.479	4.3792	7.2742000000000004	14.1236	6.1104	5.9378	9.7349	6.2498	6.2016	5.8102	7.2904	5.9732	7.1341	8.736	8.2515	5.1334	5.3649	8.4035	14.0019	6.2485	5.7002	9.5721	6.98	6.4561	6.3771	6.6044	6.3689	6.7283	9.0488
PF3D7_0625300.1	PF3D7_0625300.1;1291	1291	6.7201	9.6496	7.3818	5.6687	4.3702	6.972	6.7548	5.3505	5.3455	7.0685	5.8235	5.7745	5.7605	4.5595	7.0421	8.1561	5.3896	4.6427	6.3377	5.8517	7.9164	6.6475	5.1185	6.3783	6.1396	6.0815	4.0968	6.6042	5.7674	8.0803	6.3591	5.0391	6.5108	6.5671	5.0609	5.3288	5.3501	6.14	5.5886	8.915	6.8469	5.5264	5.9561	5.4366	5.9146	7.7398	6.4482	6.1391	9.7208	6.5336	5.3089	7.3101	5.9357	6.6608	8.3111	4.4673	5.1461	6.0804	6.6806	5.5659	6.0847	8.0513	6.2106	5.4906	5.6713	5.8171	6.7222	6.384	8.721	8.792	6.3255	6.6936	6.5575	6.6368	6.4279	6.7613	8.1172	6.7917	5.7955	5.879	5.2422	6.8572	8.4085	8.3879
PF3D7_0625300.1	PF3D7_0625300.1;1292	1292	5.6363	5.851	5.5598	5.128	4.8151	5.691	5.8938	4.4026	0.696	5.9444	5.4097	4.2817	5.5214	3.6993	6.0396	7.0788	5.6256	4.1699	4.4019	7.1405	6.1645	4.9635	4.4627	4.8079	5.7027	6.2999	4.5777	5.3176	5.8309	5.7425	6.1204	4.314	4.9126	6.1763	6.2999	5.1934	4.5638	4.4912	6.9208	5.0985	7.2437	4.5898	5.9614	5.8679	5.5622	5.689	6.1865	4.84	8.3738	5.3491	4.9279	6.5018	4.0063	6.6789	7.0803	4.3045	3.8846	7.2473	5.5969	5.6885	5.2596	5.9885	6.2265	6.0479	4.5564	5.7417	5.243	7.5203	4.8425	7.9518	5.3736	6.0199	7.1778	5.62	5.1473	5.8143	6.668	5.3491	6.5651	5.5774	6.5347	4.5179	7.6777	6.073
PF3D7_0625300.1	PF3D7_0625300.1;1293	1293	6.0383	6.0772	5.6831	4.6982	3.2296	6.8241	5.8731	4.7866	2.3391	6.5029	5.4822	5.4249	4.6088	0	6.5198	6.599	4.5311	3.7148	8.7094	4.6713	6.1859	3.1715	5.135	5.5619	5.2118	5.2931	5.0233	7.2345	4.8181	5.8146	4.8787	4.1953	6.2752	5.5838	4.8079	5.2137	4.6843	5.3136	5.6508	4.2242	7.6326	4.2713	4.4039	3.8836	4.6352	4.8084	5.2012	5.5382	8.6002	4.4548	3.0321	5.8058	4.6047	6.1912	6.2515	4.0772	5.2521	5.4313	5.826	3.3505	4.464	4.6673	5.2012	6.8202	4.7317	4.1898	4.3341	7.9443	4.9805	6.9106	3.861	6.2823	7.55	5.4152	5.3395	4.8192	6.8237	4.858	6.3123	4.6496	3.3519	3.7929	8.1176	5.8079
PF3D7_0625300.1	PF3D7_0625300.1;1294	1294	5.8359	5.9451	5.1973	5.5898	4.5286	5.5847	5.6876	5.6932	4.6943	5.8457	5.8467	4.3695	5.7487	4.3519	4.6954	6.7385	5.5487	4.7076	5.1268	6.5694	5.9864	4.6029	4.6943	6.1989	4.7447	3.7897	5.7471	5.5398	6.4806	6.2028	5.7412	4.4861	6.0235	5.1587	5.3045	5.5668	3.5814	5.5188	4.9964	4.6177	5.6106	5.4489	4.4162	5.0365	5.9369	4.9887	5.1449	6.4167	7.2511	4.3526	4.2265	5.6977	3.7592	6.3956	5.9791	4.4469	4.6235	5.9738	5.911	4.6473	5.8492	6.1309	5.7175	5.9928	5.3306	5.1847	3.9991	6.0708	6.334	5.7549	5.0605	5.585	6.2889	4.8156	5.2411	5.4751	6.7442	5.7301	5.6826	5.2765	4.645	3.9307	5.6212	5.7401
PF3D7_0625300.1	PF3D7_0625300.1;1295	1295	5.5665	5.943	5.6599	5.89	3.3576	6.6699	5.6067	4.9208	5.0418	4.3219	4.3132	4.6218	5.7396	3.8248	6.0295	7.2914	5.7772	3.384	4.2288	6.7569	5.2795	4.9477	6.0613	5.4279	4.0295	3.2157	5.5125	4.9727	6.1318	6.042	5.5659	4.251	5.9463	4.847	4.9704	4.4509	3.3016	6.0821	4.8743	5.1787	4.7328	3.1177	5.4532	4.7404	4.7279	5.2483	6.724	4.8161	6.4097	6.1001	5.3771	5.3045	3.5741	6.4979	5.7222	5.1355	4.8674	5.0652	5.934	5.2795	5.4141	5.9493	5.5632	5.1085	5.4336	6.0422	4.9873	5.3103	7.5768	6.595	5.3402	4.8425	5.1404	5.3583	7.0997	5.9181	6.4256	5.6798	6.6401	5.7766	4.8171	5.6843	5.1839	8.2285
PF3D7_0625300.1	PF3D7_0625300.1;1296	1296	6.4589	6.2534	4.6467	4.2079	3.5248	6.9336	5.9444	4.4764	4.6106	5.2483	4.3882	4.8329	5.0081	2.8176	6.5239	7.8288	5.5662	4.319	5.1675	5.8746	6.1497	3.6229	5.407	6.6171	4.5198	2.9873	5.9091	5.4429	6.6358	6.1574	5.2705	2.2079	6.1615	5.7647	4.3125	5.1615	4.2532	5.7071	5.2931	4.5229	4.3639	5.6261	4.9837	5.8492	4.1627	6.4146	5.4522	5.5792	7.5796	6.2534	5.7882	6.8212	4.0108	5.9959	6.4611	4.8405	4.1276	5.1094	4.9809	4.382	5.4155	4.8758	3.9727	4.8298	4.5527	4.0286	5.1276	6.2797	4.926	7.9664	4.1723	5.6179	5.9644	4.2055	6.0475	5.6865	6.1727	4.9968	6.2325	6.6968	5.4039	6.2415	6.0011	4.9905
PF3D7_0625300.1	PF3D7_0625300.1;1297	1297	6.4535	5.4012	6.1771	5.1973	3.6611	7.6441	6.1833	4.0652	4.8914	5.4492	5.2016	5.9385	4.6147	6.6456	6.4967	8.2753	5.3583	4.7661	5.4535	6.7916	5.9676	5.5981	4.2087	6.2405	5.2118	4.384	5.3649	4.5154	6.8329	5.465	6.4451	5.3519	5.7238	5.3334	5.8746	5.0005	5.0175	4.5711	5.2979	4.8359	5.0215	5.2403	5.5245	6.1627	4.6651	5.9059	5.9937	5.5106	8.2982	6.2166	5.6259	6.555	3.7398	6.1934	6.4817	3.0652	3.7719	4.9635	5.7761	4.7137	5.709	6.3323	4.6536	5.5301	5.2479	5.0361	4.8704	6.0542	6.7612	8.7292	4.3052	5.6126	5.2716	5.3761	5.9453	6.3714	6.7546	5.6559	6.1077	5.61	5.1276	5.7293	7.2116	6.1679
PF3D7_0625300.1	PF3D7_0625300.1;1298	1298	5.9871	5.6135	5.1404	5.7393	2.9467	7.5159	5.8824	3.729	4.8207	5.1461	5.9588	3.7751	4.8738	2.2357	6.7111	7.3895	5.738	4.4101	5.1396	6.3933	5.6528	5.5351	4.8699	5.5717	5.1965	3.4634	6.1338	5.1371	6.8318	5.7355	5.3572	4.2928	6.3083	5.4998	5.1056	5.1719	2.7613	5.0824	5.8868	4.0461	4.0347	4.7479	5.0466	3.7991	6.1558	5.5005	4.9477	5.8545	7.991	7.0433	5.6165	5.51	5.1391	5.5583	6.8975	3.1811	4.4529	3.5509	5.6378	5.009	5.6625	6.3198	5.5942	5.2392	4.756	5.3172	5.4614	6.1562	5.2487	8.7967	3.3757	6.42	5.4296	5.4793	4.6011	5.9713	7.4717	5.6424	6.407	5.6631	4.9388	4.278	7.1886	7.5933
PF3D7_0625300.1	PF3D7_0625300.1;1299	1299	6.4583	6.1924	5.4439	5.5087	3.225	5.9773	5.3736	5.1231	3.9616	5.8146	6.7327	3.4725	4.8728	4.3743	6.1506	7.2854	5.2961	3.1293	5.2296	6.5797	6.3721	8.5752	4.6662	5.6792	5.5166	2.5945	5.5423	5.1918	6.619	6.3933	7.1276	4.565	5.9672	5.3212	4.1827	5.1391	5.5892	4.5423	4.497	3.6485	4.4012	4.4509	5.3868	5.3377	5.0828	6.9042	4.0755	4.8334	8.0082	6.9099	4.8644	6.3783	2.5777	5.9203	4.8851	4.2211	4.5103	5.7007	5.3277	5.1847	5.0657	5.4002	7.6648	5.0561	5.7721	4.7142	4.7949	4.8866	4.4323	5.8184	5.6636	6.219	6.3635	3.7137	6.0944	5.2854	5.993	5.6174	5.9586	6.0239	5.2858	3.8817	6.7605	5.9435
PF3D7_0625300.1	PF3D7_0625300.1;1300	1300	5.9791	6.0546	5.4256	5.0117	3.3519	5.1408	5.5304	4.9946	1.4222	6.6748	5.0103	4.1194	5.1562	2.9336	4.9255	5.7554	4.5236	2.86	5.0742	6.1066	5.8775	9.5334	5.1707	4.2456	5.0281	4.121	6.0181	4.9011	6.0358	5.7863	9.5706	3.0018	5.7944	5.4101	5.6094	4.4854	4.2311	4.6502	7.4418	1.6135	4.6305	4.3161	5.2619	4.8115	5.2269	6.3933	4.6299	4.3477	7.2354	7.3797	4.2698	6.5625	5.6038	5.2479	5.1961	4.9088	4.5904	5.1603	5.5883	5.6616	4.1489	5.682	5.0448	4.8068	5.2098	4.7929	5.4731	6.44	4.4809	4.6247	3.067	5.7355	4.4995	4.7719	5.1787	5.1006	6.1289	6.0283	6.0317	5.0721	4.6651	5.5027	8.0741	5.532
PF3D7_0625300.1	PF3D7_0625300.1;1301	1301	5.9177	6.1805	4.541	5.0431	4.111	5.3764	5.281	3.4647	3.1811	6.297	4.6628	5.7863	5.3366	3.1667	5.295	6.0904	5.9514	4.6502	4.9919	5.9885	6.1745	10.2758	4.2008	5.6633	3.4867	4.0849	6.8839	4.5466	6.6935	5.9205	10.3645	2.8836	5.5907	5.8527	4.9274	5.4699	5.5901	4.7892	5.2649	4.2487	4.3999	4.5699	5.6628	5.3913	4.7592	6.6453	5.8379	5.8248	7.2041	5.6614	6.105	6.0166	4.2884	5.7679	4.5279	4.8084	4.464	5.5592	4.887	5.0117	5.1293	6.5911	4.7527	5.7764	7.9389	5.3878	5.1502	5.4499	4.3313	4.889	5.5951	5.9632	5.6029	4.9336	5.3438	6.1477	7.5542	5.4867	5.8565	4.8836	4.8723	3.9307	6.8576	6.251
PF3D7_0625300.1	PF3D7_0625300.1;1302	1302	6.0548	4.8212	4.4653	5.824	3.7093	4.6724	6.1597	5.9193	4.1342	5.1807	5.7871	6.673	6.0283	3.6565	5.2772	4.3205	6.4746	4.9397	4.1699	6.3966	6.1861	11.2647	5.0387	5.8795	5.4538	3.2735	7.7657	5.5404	7.1385	6.292	11.2136	4.6605	5.6659	5.5765	3.7214	7.8585	5.1006	6.1741	4.8787	3.5945	4.4666	4.9001	4.7452	6.4087	3.717	5.9614	4.7729	5.1379	8.4467	4.8615	4.797	5.5907	3.8777	6.5322	4.5192	5.7557	5.2979	5.9122	5.5267	4.9754	5.0968	6.6776	5.96	5.0228	4.8125	5.4767	4.9131	5.2517	4.7474	5.5148	5.6064	7.1819	6.2935	5.7434	5.8577	4.9846	7.6551	6.2911	5.9224	6.2227	4.6363	5.3041	5.6899	6.2472
PF3D7_0625300.1	PF3D7_0625300.1;1303	1303	6.0402	5.6392	5.3005	5.6966	1.7949	5.5348	6.3607	7.4482	4.0909	6.2998	5.3702	6.0179	6.1855	3.0144	6.1447	5.3165	7.8039	4.0704	3.1408	6.5379	5.4303	11.69	6.4555	5.9649	5.2731	5.1819	7.495	3.7687	7.0353	6.9734	12.2589	4.8718	5.3302	5.6349	5.1843	7.0033	4.5242000000000004	6.1121	4.6502	3.479	4.6404	4.6865	5.578	3.8982	5.5125	6.382	5.0378	5.5771	7.7542	6.1436	6.7557	6.5454	5.6162	6.9807	4.9074	5.8076	5.1297	4.568	6.0947	5.5223	5.8826	6.9602	5.9864	5.3009	5.4757	5.0246	5.0553	5.1719	5.021	5.1309	4.8084	6.7936	7.1835	6.1436	6.1467	6.2321	7.992	6.0405	5.9486	8.0712	5.8634	5.8217	6.4756	7.5031
PF3D7_0625300.1	PF3D7_0625300.1;1304	1304	5.2392	6.2155	5.3223	5.025	3.4155	5.4077	5.2227	6.258	3.5521	6.4356	3.7887	3.6656	5.09	4.8782	3.7613	4.2735	6.6545	4.4529	4.1318	4.5242000000000004	4.7887	5.3968	6.1385	5.8856	5.3151	4.1723	6.4599	5.5292	4.2472	5.7655	11.3656	6.5056	6.144	5.2098	4.366	5.9224	3.2795	4.6141	4.9732	4.497	4.3031	4.6017	4.306	5.517	4.6508	5.1214	1.6088	3.8166	4.6679	5.3402	6.598	4.7618	3.6229	7.158	3.9946	5.2415	4.6865	5.2555	4.6171	4.585	5.6792	6.9314	5.6499	5.0453	4.8535	5.254	4.0704	5.7192	5.0339	4.5329	4.554	5.1906	5.0233	5.9581	5.2373	6.2242	6.6496	5.1326	5.5416	4.8777	5.9644	4.06	5.218	5.9984
PF3D7_0625300.1	PF3D7_0625300.1;1305	1305	5.7594	5.0157	4.9887	4.8227	3.2555	5.2059	5.7282	5.3009	3.7442	5.9766	4.9397	4.4469	4.6764	2.7181	5.0268	4.3183	6.5978	5.7939	4.2342	4.2525	4.845	6.7901	3.5656	7.0188	5.4851	3.98	7.0906	5.4741	5.9554	4.6747	11.7924	3.2735	6.8154	5.2487	5.1526	5.7358	4.541	4.7323	5.2891	3.3016	3.5957	4.5373	5.2319	6.3854	4.6645	5.8492	4.6966	5.4552	4.2188	5.1064	6.0951	6.8445	4.1127	5.3985	4.9602	4.5286	2.8972	6.1892	5.7782	4.408	4.8704	6.7724	5.823	5.1301	4.4912	5.5027	5.1731	5.7737	5.3205	4.2055	1.86	5.0858	7.117	7.3987	5.3604	5.0609	7.7083	6.0725	5.6256	4.4712	5.7554	5.3201	5.9702	6.0092
PF3D7_0625300.1	PF3D7_0625300.1;1306	1306	5.5292	4.7592	6.5415	4.2913	3.5777	5.6433	4.7882	5.7837	2.7677	5.0976	3.9184	3.9514	4.516	2.848	4.9093	5.6826	5.6823	2.696	4.691	4.2645	5.1014	5.8112	5.0527	5.0179	4.8048	4.0522	6.2718	5.0845	5.8374	4.9932	10.4579	1.1177	5.7374	4.9193	5.2071	4.7268	4.8053	5.251	4.9141	2.9873	4.546	5.0259	4.7692	4.5129	5.0993	4.7581	4.8135	4.2196	2.5583	3.6893	6.1729	4.4886	3.2913	4.749	4.9312	2.2079	4.211	5.1106	4.9307	4.6798	4.6241	6.0074	3.9231	4.4502	3.9298	5.6531	4.4581	4.8384	4.9773	4.9787	3.991	6.0303	4.3001	5.5444	5.3799	4.2965	7.0224	5.8071	4.477	4.9054	3.8875	2.9392	5.3561	5.1127
PF3D7_0625300.1	PF3D7_0625300.1;1307	1307	5.742	5.6441	5.5789	5.1231	2.9561	4.4963	4.7613	2.844	2.4828	4.9425	4.4141	2.278	4.408	1.3103	5.7404	3.7824	4.7474	4.844	4.2772	6.6702	4.3334	4.9598	3.26	10.4132	4.8125	2.3016	5.0849	5.5129	5.1461	4.6194	10.3741	1.9855	10.0899	4.228	4.6576	4.7263	4.796	5.1538	5.3374	3.067	3.9193	4.7339	4.8669	4.6848	3.8319	4.0721	5.2976	4.756	3.1094	4.3154	5.1918	4.7871	1.7908	5.463	4.2265	3.6736	3.4893	5.4909	6.7723	2.7908	4.6724	5.9312	5.193	3.9107	4.9255	4.9869	4.0197	5.144	7.0861	4.017	3.1587	5.9939	3.796	5.804	5.2765	5.1518	5.8615	5.8792	5.06	4.6668	5.4621	2.7247	4.4376	6.5526
PF3D7_0625300.1	PF3D7_0625300.1;1308	1308	5.5024	5.2153	5.1198	5.4266	3.905	4.3813	3.839	3.8669	2.7698	5.4012	5.9189	3.7918	4.9165	0.8319	4.7639	4.9279	4.5135	5.0032	2.7908	4.0241	5.1064	4.8298	5.9177	7.8836	5.5148	3.7856	4.5179	4.101	4.7087	5.4336	9.616	4.6616	7.2499	5.7374	3.6904	5.1035	3.7981	5.2716	5.2223	3.144	4.6462	4.0832	3.9307	4.859	4.4316	4.5607	5.1156	4.7692	4.3045	3.1391	6.0798	3.7203	3.7835	4.5373	4.5367	4.0626	4.295	6.6665	6.7507	3.4343	4.7708	6.2135	5.3716	4.8575	4.3154	4.1635	4.251	4.6792	4.2172	3.8639	3.1473	5.8387	6.7218	5.8107	4.5874	4.9416	5.8615	4.5173	5.1198	5.6551	3.5534	3.4005	5.4598	5.9064
PF3D7_0625300.1	PF3D7_0625300.1;1309	1309	6.1239	5.7986	4.7808	4.0875	3.1587	6.3507	4.9658	4.3349	1.8074	5.5592	4.9612	4.5273	4.6848	3.0909	6.7323	3.7104	4.0635	6.1212	3.2449	4.1795	4.8679	4.857	5.1703	6.1615	4.5398	4.1914	8.3072	4.7296	4.854	5.8659	10.112	2.1043	5.3176	5.4867	4.9796	7.3524	4.4155	4.6106	4.8094	1.7355	3.1144	4.3226	3.7613	4.4496	4.7586	3.6736	6.2963	4.6467	3.9241	4.0815	5.6744	5.0631	3.0036	4.9336	5.1027	4.0295	5.3992000000000004	5.9112	6.7469	4.7876	4.6887	5.753	5.6191	3.8718	5.4525	4.2502	4.106	6.0177	1.3561	5.2596	4.2032	5.0496	6.5836	6.2016	4.843	5.1731	6.7286	4.9828	5.1942	4.6328	4.3646	3.1699	5.5314	4.9937
PF3D7_0625300.1	PF3D7_0625300.1;1310	1310	5.4094	5.0453	6.3268	3.6904	2.3702	7.3508	5.3147	2.4383	2.1538	4.9699	2.6915	4.7159	4.812	1.7698	6.9847	4.7186	4.7388	3.0704	4.3639	3.853	4.546	5.8174	3.6264	6.3445	4.047	3.4303	7.8623	4.0009	4.7203	5.0496	12.16	3.1731	6.5768	4.6809	4.7393	6.7519	3.9279	4.963	5.0157	3.342	4.0592	4.568	3.9653	4.5783	4.9416	4.9667	4.9269	4.7366	3.8186	4.7903	4.6656	4.8654	2.5656	5.126	4.546	3.1177	4.6259	5.5059	6.0358	4.0531	5.0475	5.6985	5.6047	4.0435	5.2095	5.0435	4.8782	5.6387	5.057	5.0405	4.1218	6.202	5.1289	5.2566	4.9914	5.0246	6.2688	3.4686	5.4558	4.2928	4.61	4.5002	5.8853	4.6786
PF3D7_0625300.1	PF3D7_0625300.1;1311	1311	5.353	4.9575	6.8672	4.9551	4.157	7.3805	5.106	5.144	0.1375	5.3736	4.0832	5.7197	4.3183	3.1424	7.452	4.7897	5.6256	5.7293	3.9523	5.067	5.1683	6.2733	5.8194	6.4411	5.2141	2.6599	8.2936	4.8515	5.814	5.5978	9.6535	5.0126	6.8195	5.2836	4.0303	7.612	4.8001	4.7317	5.5469	1.848	3.7991	3.1906	4.2464	5.3813	5.0566	5.204	5.4786	4.8135	3.3161	5.1839	4.9392	5.6485	2.8319	6.3896	5.3143	5.1538	5.4158	5.4611	5.8605	4.3757	6.4012	4.943	5.6026	5.5564	4.8943	5.292	4.8753	4.9932	4.4195	5.2657	5.7074	7.0675	6.2265	6.142	5.4699	6.7014	5.5113	4.6645	6.2666	5.5975	5.6424	3.585	6.6588	5.1114
PF3D7_0625300.1	PF3D7_0625300.1;1312	1312	6.2325	4.6673	7.3211	4.017	2.9727	6.3947	4.2563	4.073	2.8836	7.1955	4.7501	4.0374	4.5789	3.9326	6.3721	4.6282	5.3695	1.5059	4.5267	5.135	4.26	3.7772	5.1779	2.7698	5.1342	3.7866	8.1787	4.8304	5.7287	4.811	3.9069	3.3964	5.2426	4.2802	3.9828	7.3041	6.8496	4.3861	5.6156	4.2055	3.5173	5.1018	4.5975	3.2869	5.14	4.673	3.5286	5.8025	2.4568	6.2871	4.8831	4.5204	2.8197	5.9418	8.4678	1.8797	4.811	4.9103	5.4643	4.3082	5.4346	4.9579	5.135	4.5928	4.6633	5.0985	3.7214	5.5345	5.3477	8.8676	4.009	5.9177	4.0704	5.4676	4.0951	5.7735	5.9775	5.0566	5.6253	5.5856	5.1894	4.2048	5.4735	6.357
PF3D7_0625300.1	PF3D7_0625300.1;1313	1313	5.3103	4.4874	12.0035	4.0135	3.5705	7.3922	4.7323	3.7431	3.4087	5.0237	4.2418	3.466	3.9718	2.4463	6.8907	4.4336	5.0917	4.4607	4.9416	4.7186	5.3262	4.8797	4.1627	3.3978	4.0444	3.266	7.467	4.047	4.3052	5.2832	5.2292	2.0496	5.3052	4.6404	5.2998	6.5783	6.1189	5.6444	5.6352	5.06	3.8001	5.0505	4.9303	3.3291	2.9069	4.5951	4.3681	4.2242	3.3964	3.5546	5.2709	4.332	1.5509	5.3129	5.5635	3.7388	4.8104	4.6871	5.2739	4.8053	4.7965	5.3785	5.813	5.1843	4.2854	5.1835	2.856	5.3723	4.1587	6.2044	4.0435	5.5892	4.306	3.756	4.1867	4.5223	6.1502	5.3754	5.3702	4.1342	4.4848	3.5862	4.3639	4.9607
PF3D7_0625300.1	PF3D7_0625300.1;1314	1314	5.6724	5.0281	5.9265	4.9672	2.8953	6.8741	4.6876	3.0374	2.1276	5.021	5.5423	4.8866	5.3576	0	6.2608	4.2048	4.3736	3.2449	6.5743	4.9193	4.8875	4.1144	4.61	5.2876	3.3001	0.516	6.1008	6.373	4.8723	5.2735	4.2319	3.4489	4.557	5.2184	4.3183	6.5586	4.9198	5.2585	5.2615	4.7032	3.5692	2.342	4.1416	2.9855	3.3491	3.9383	3.189	3.9269	2.406	3.254	4.8836	4.292	2.774	4.6548	4.5546	3.9326	4.5292	4.8826	5.0587	4.0875	5.2917	5.4373	4.7181	4.8135	5.1231	3.4128	5.0391	5.9449	4.5521	4.5367	3.3618	5.9042	3.7015	4.4995	3.373	5.1428	6.8376	4.3441	4.9523	4.903	3.9495	4.1659	5.8822	4.6662
PF3D7_0625300.1	PF3D7_0625300.1;1315	1315	5.2415	5.0409	4.1301	4.9059	4.2063	6.2424	5.0108	1.1375	2.9336	5.383	4.9635	4.3743	4.7866	3.1127	6.9814	4.7306	4.8836	3.5632	4.8826	5.4886	4.5705	3.1969	4.3161	4.0018	4.9588	2.3923	7.0531	6.1605	5.6767	5.5463	4.9846	2.0072	4.7021	4.7142	4.8909	6.7064	5.9844	5.0955	5.2176	3.557	5.2219	4.7004	3.9514	5.0794	4.4376	5.0879	5.8746	4.7576	4.3384	5.7787	5.0836	4.09	3.6554	5.43	5.4909	3.9222	5.4192	3.4101	5.7109	4.7049	5.953	4.9937	5.4192	4.275	3.9551	5.7602	5.1114	5.8912	4.0496	5.0665	4.9796	5.8537	4.5273	5.0126	6.09	5.7057	6.6618	6.0665	5.5922	1.8156	4.9155	3.8186	6.2139	4.4356
PF3D7_0625300.1	PF3D7_0625300.1;1316	1316	6.2662	5.1489	5.6786	4.5577	4.5116	6.4962	4.0409	4.0391	3.2032	7.2512	4.4489	5.5981	4.1961	5.342	6.5125	4.8329	4.1359	4.1643	5.2426	4.5638	4.9293	5.6067	4.8186	5.6591	5.0811	4.1465	7.8465	5.1346	4.9982	4.0968	6.1336	3.1875	4.8723	4.2265	4.5148	7.1857	6.3357	4.3161	4.7835	4.8792	4.1424	4.3716	5.2483	4.9184	4.6064	5.6648	5.2612	3.9458	4.9777	3.7698	5.9928	5.2369	3.6182	6.6029	4.5546	5.0976	5.1461	8.1207	5.2365	5.0005	5.0475	4.7819	5.7827	4.8435	3.7981	8.8427	4.1635	5.4967	4.7808	6.2919	7.0842	5.7236	8.7229	5.3985	6.2821	5.3089	6.34	5.8061	5.106	5.029	9.0999	2.4854	4.9117	3.9973
PF3D7_0625300.1	PF3D7_0625300.1;1317	1317	5.2865	5.3688	5.5543	4.4653	4.054	5.3614	4.3248	2.2987	2.157	5.2052	4.669	4.0135	4.0286	1.3561	5.4607	4.7745	4.847	3.257	3.5644	5.5829	6.0847	2.1667	4.3009	4.2087	5.275	3.5472	7.647	3.9439	4.9021	5.1855	4.785	2.4803	3.8186	5.0505	3.5484	7.0234	5.9425	4.3477	5.1387	3.1811	4.9146	4.5173	5.625	4.7371	3.5472	4.2705	3.7751	4.6542	4.5552	4.2157	4.3484	5.7415	4.7225	4.8987	5.6876	3.1077	4.2296	4.6645	4.8992000000000004	7.0062	5.2323	5.2547	6.1389	4.1194	4.6346	5.5242000000000004	4.2645	4.9796	3.862	5.7876	4.2987	5.2895	3.306	4.6439	7.1435	5.2126	6.4266	4.1819	3.6241	3.6747	5.5874	2.9088	5.0755	4.7517
PF3D7_0625300.1	PF3D7_0625300.1;1318	1318	5.4326	4.6358	5.4588	3.1276	2.6826	7.2632	4.9551	3.1603	3.9184	5.1202	4.5832	3.2311	4.6088	0.189	6.8466	3.2494	5.55	2.1375	4.2157	3.9672	5.6982	3.546	4.1359	4.3799	4.5656	4.3695	7.6454	4.5814	3.7355	5.0488	4.7798	3.2079	5.0161	4.904	3.4764	6.8753	5.3823	5.4077	5.5692	4.2479	4.1811	4.337	6.2653	4.441	4.5969	2.9355	5.189	4.0951	4.5789	3.1342	4.8329	5.0496	4.0815	3.306	4.4673	4.4764	3.839	5.3505	5.135	6.8084	4.9773	5.3558	5.3103	5.328	4.0934	4.5398	4.0496	4.4601	6.4419	4.7104	3.1522	5.5898	5.6212	5.0479	6.8427	4.6702	6.849	4.8958	5.306	4.025	3.6588	3.5236	4.5236	4.1961
PF3D7_0625300.1	PF3D7_0625300.1;1319	1319	5.2079	5.0777	5.3565	4.565	2.3785	7.3206	4.2055	0.4751	2.359	5.4393	4.3016	3.3334	4.3971	1.4594	8.0773	5.4226	6.1214	3.342	5.1934	4.1619	5.9269	3.9991	4.9837	4.5097	5.8575	3.9681	7.791	4.7887	5.0785	4.9625	4.8495	2.2079	5.5342	5.3216	3.3992	7.4415	5.3947	5.2891	5.4426	4.8753	4.6479	4.8684	5.1803	5.2854	2.2418	4.5583	5.2091	4.8258	4.5441	3.4828	4.3154	4.3399	2.5922	4.06	4.3618	4.9644	4.7164	5.3273	4.888	6.946	6.8857	6.0505	4.9083	4.0126	2.541	5.5056	4.1538	3.7268	5.9357	5.9588	3.9126	5.1619	5.366	5.745	7.0567	6.5057	6.9364	3.8329	5.6608	3.5619	5.228	3.4168	5.582	3.1359
PF3D7_0625300.1	PF3D7_0625300.1;1320	1320	6.4671	4.8012	5.5008	4.8094	0.856	7.4846	5.4522	4.5868	2.742	6.3507	4.757	4.4822	4.859	2.3813	7.6988	4.193	4.3277	5.0228	4.4005	3.0144	5.667	4.3498	4.5898	5.79	6.2928	0.9336	8.2872	4.4456	5.5379	5.5506	5.7252	4.4548	5.4243	6.3282	3.9241	8.4097	5.5723	5.5367	5.6261	4.0505	3.1938	4.5595	6.6974	5.09	5.4712	3.6182	5.68	3.0215	2.319	4.4202	4.2118	5.6755	4.017	5.093	5.5151	4.2965	3.8846	6.5094	5.1807	7.0394	7.2714	6.1098	5.5996	4.9968	3.1522	5.4459	3.7312	6.3684	4.8186	6.2817	4.3089	4.8339	7.009	4.851	7.7494	6.5619	7.775	4.9449	5.8435	4.2265	4.9155	4.1489	6.7858	2.3016
PF3D7_0625300.1	PF3D7_0625300.1;1321	1321	6.1661	4.99	5.5176	4.8369	3.7592	7.3318	4.7586	3.706	2.0704	6.5706	2.1763	7.4435	5.5792	4.0858	6.9284	5.1875	5.1206	5.1164	3.6299	4.5027	6.8198	2.6017	5.8858	7.1532	7.3533	1.9107	8.9975	4.337	4.7745	6.6802	6.0955	4.406	6.8711	7.5901	4.1432	8.6327	4.7522	6.4798	5.4712	4.4343	4.7787	4.6206	5.7027	4.4046	3.1969	4.6803	5.3309	4.2118	2.5753	5.1069	5.1574	6.2014	4.4423	4.9593	4.568	4.735	5.0023	5.2873	4.9662	6.9141	8.1205	6.1198	5.3009	5.9649	4.7538	5.07	3.6724	5.7519	4.7506	5.5049	3.6064	5.3698	6.3087	5.6496	7.1363	8.1491	7.4249	5.5889	6.0828	3.5862	4.9523	4.7698	6.4289	4.4363
PF3D7_0625300.1	PF3D7_0625300.1;1322	1322	6.9875	6.5281	6.9053	5.2961	3.2311	8.029	4.7274	4.7093	2.319	6.8	4.4529	5.6085	5.6029	1.7782	7.1592	3.479	4.8243	6.5423	4.3957	4.7109	6.4624	5.1326	6.3535	5.8304	11.0629	4.017	8.5015	4.6058	4.541	6.7645	5.9107	5.6829	6.1801	11.1461	5.9016	8.0559	5.0233	6.5494	4.337	4.1177	4.1473	3.6381	6.4469	5.285	6.6528	5.2839	5.3583	5.2168	3.6713	6.281	8.8514	5.7444	2.4005	6.9303	5.7051	2.4276	5.3937	6.4722	5.36	7.5771	6.0853	5.7711	5.5692	5.5753	8.3495	4.6999	4.0295	5.6439	5.4029	5.6392	5.1839	5.4067	7.0776	5.7975	6.7554	5.636	7.1959	6.2744	6.5449	8.3335	4.7634	4.5874	6.9355	5.359
PF3D7_0625300.1	PF3D7_0625300.1;1323	1323	6.4594	6.0712	5.1477	5.5002	3.7772	7.2604	4.5777	4.4026	3.0018	6.989	5.8331	6.1075	5.1379	4.6786	6.5636	5.2957	5.1231	6.2163	4.2728	4.9293	7.433	4.7219	5.8555	6.2771	6.8852	5.6585	7.5264	5.4748	5.0691	7.1011	6.3404	3.8329	7.423	7.6574	5.202	7.21	6.0356	6.2564	6.8307	5.7926	4.9369	4.7458	6.6411	4.852	6.0363	5.7501	4.7751	4.841	4.275	9.3942	8.542	6.925	5.0121	5.7737	5.8017	4.9359	5.4366	5.4433	4.9928	7.2283	5.8575	6.5048	5.0264	8.7193	7.6204	4.9588	4.3111	5.7631	5.1469	5.6401	4.5963	5.9203	7.6873	5.0622	7.4459	5.0896	7.1872	6.4571	8.9138	7.9575	5.3391	3.9782	6.2758	5.6636
PF3D7_0625300.1	PF3D7_0625300.1;1324	1324	6.68	4.8253	5.717	5.0063	4.5472	7.1914	5.359	2.8176	2.1177	7.1032	4.0678	5.4957	4.3554	3.3576	5.9825	5.1469	4.6508	6.6413	2.797	3.157	6.6605	5.111	4.6696	8.9933	4.8017	5.6608	8.4929	3.4155	5.1898	5.9215	5.4226	4.2876	8.9673	5.4673	4.9193	6.8126	4.359	4.0117	4.1227	3.6747	2.3923	1.3277	6.0018	5.6614	5.4416	4.1457	4.2735	4.8156	4.5717	7.1525	8.1222	6.3313	5.3551	7.3064	5.3041	4.2547	3.9126	6.2999	4.3951	6.6014	5.5279	5.8321	6.128	6.1469	7.9626	5.8265	3.4502	4.8037	5.2403	5.1268	5.3523	5.3107	5.7594	5.327	6.7408	6.2223	7.5085	6.1671	8.0556	7.9433	5.5901	2.8992	5.1906	6.1912
PF3D7_0625300.1	PF3D7_0625300.1;1325	1325	5.8048	5.0045	5.8422	4.9006	4.861	5.9568	5.1591	3.9607	2.844	5.9458	6.6008	4.3241	4.5484	3.2884	5.6588	5.5138	5.3074	6.4696	3.9231	3.9709	5.7892	4.8714	4.7527	5.2102	5.2909	5.8437	6.3295	4.8293	5.126	5.3558	6.0982	1.9411	5.1493	4.5644	5.3252	5.4067	4.1318	4.7913	4.905	4.4236	4.5027	2.275	5.8306	2.8379	3.4502	4.5987	4.682	6.3775	3.8288	4.0461	6.6472	6.2943	3.228	6.4268	6.2176	4.7761	4.862	4.6554	5.09	5.4429	4.9736	5.2153	6.6505	4.7071	6.9199	5.6721	3.9819	5.5342	7.4637	5.4568	4.4236	5.8035	5.0378	5.1326	5.5823	4.7777	7.4216	6.4509	5.8652	7.4282	5.9231	3.6508	4.2357	7.6154
PF3D7_0625300.1	PF3D7_0625300.1;1326	1326	5.5494	5.6091	5.5438	5.111	3.6747	5.8861	3.9364	4.0858	2.4383	5.6554	7.5653	5.8017	4.9059	1.4222	5.1965	5.0531	5.8319	5.8545	6.2141	5.5122	5.4828	4.0772	5.4594	6.0303	5.2133	4.8395	4.8585	5.7208	5.0206	5.0993	4.9212	3.1906	5.3462	4.9059	5.5204	5.3031	4.8314	5.3288	6.6974	5.0955	4.0934	4.6927	5.898	4.1119	5.0904	5.189	4.7772	5.9944	5.2223	7.4236	7.7481	5.853	3.7474	5.825	7.0812	4.845	4.8022	3.9607	5.5659	5.8948	4.3771	6.3861	7.0478	5.5771	7.2335	4.844	4.5771	4.8817	5.3981	5.632	4.2434	4.9208	5.7714	5.7385	6.6247	4.8048	7.0693	7.1318	6.1932	7.2961	4.917	2.9146	5.3785	5.7803
PF3D7_0625300.1	PF3D7_0625300.1;1327	1327	5.9991	4.9616	4.8977	4.2357	2.257	5.3975	7.3184	4.4899	0.7312	6.5396	4.0917	2.0566	4.3491	3.5826	5.4121	4.4712	5.189	3.8992	4.6206	4.0009	5.4838	4.1309	4.9819	4.4874	4.2987	3.7038	5.6556	4.6848	4.6011	5.3487	4.8278	2.8895	4.9307	4.985	4.5261	4.8012	4.3234	4.9547	4.729	3.1715	2.9542	4.3349	5.527	4.7814	3.0687	4.4621	5.5856	3.7038	4.3937	3.116	5.3509	5.9279	3.3045	4.5135	5.3628	2.3813	5.0505	5.44	5.2876	5.2479	5.561	5.8442	6.0094	4.9837	4.5521	4.2196	4.251	4.9011	5.0875	5.1659	2.8914	4.2839	6.6639	5.0277	5.5826	4.7501	7.8107	5.8025	5.9568	4.5753	5.3034	4.0117	4.5179	4.9083
PF3D7_0625300.1	PF3D7_0625300.1;1328	1328	6.2763	4.6352	5.0072	4.7115	4.054	5.9662	4.4026	3.3074	1.3391	4.7671	5.2141	4.4989	5.1538	2.6462	5.382	5.0909	5.4463	3.5583	4.9681	3.7366	5.6115	3.9212	3.3576	4.8324	5.1981	3.9279	3.9616	4.7819	5.5972	4.7425	5.0853	1.3951	4.7511	4.437	4.7682	3.6904	5.0027	4.6496	3.8826	4.9269	3.1779	4.497	4.8639	5.1342	4.1579	2.5033	4.384	3.7214	5.033	3.9653	5.8092	4.6011	2.4568	3.5046	5.3526	4.3576	4.7903	8.7996	5.2806	4.4705	4.4738	5.0312	5.0725	5.1607	3.7677	5.9619	4.2288	3.9467	3.4249	5.0409	3.6871	5.2353	9.9574	4.696	5.4496	5.1453	6.4097	5.9416	5.1416	3.9964	4.2087	2.9672	5.2917	5.193
PF3D7_0625300.1	PF3D7_0625300.1;1329	1329	5.4979	4.5348	4.8817	4.2327	5.2668	6.8706	5.3455	3.0321	2.3334	5.09	5.281	6.0195	4.3709	2.3219	7.0491	4.5311	4.6679	2.6135	4.0496	4.4601	4.8012	4.6611	4.8027	6.0968	3.8797	4.4751	4.6188	4.5014	5.7189	5.1089	6.217	3.9579	5.4356	4.6741	0.7049	3.842	3.6893	5.0934	4.985	3.9946	4.8733	4.2928	5.6693	6.7745	3.0942	4.925	4.5416	5.1064	4.8384	5.8001	5.7004	4.6462	4.1227	5.2623	5.3796	3.7677	4.7533	4.7252	4.6206	4.7829	4.9995	8.7642	4.8125	5.6868	4.7965	5.6999	3.7708	4.7787	4.8885	4.7586	3.9411	4.9828	5.0644	5.7874	4.7082	4.3038	7.0378	6.413	6.4168	4.7142	4.717	4.9727	4.1961	4.7186
PF3D7_0625300.1	PF3D7_0625300.1;1330	1330	9.7755	5.5113	5.2141	5.0312	4.2048	6.3521	4.7153	4.1342	3.852	9.771	4.1739	4.4502	4.814	1.9373	5.849	4.7876	5.2976	3.5273	3.3716	4.3964	5.966	3.8807	3.7666	5.5838	6.2456	4.4535	5.1289	3.7949	5.4886	6.1669	4.5236	1.4436	6.3388	5.9388	5.2649	4.2456	6.0244	3.5741	10.1043	4.2891	3.5945	3.9383	3.8972	4.9088	9.3844	8.4731	5.7051	10.119	4.1859	4.5484	5.5774	5.6957	5.8951	4.5122	5.2928	8.8085	3.9846	5.9284	6.6312	10.3246	5.1627	7.1752	4.3681	4.9914	4.7181	4.8709	3.8217	5.1424	3.5173	5.3208	8.7667	5.1268	7.7523	6.3298	11.3259	4.9303	6.8489	4.6798	5.7126	4.408	5.3677	2.5435	4.8181	4.3334
PF3D7_0625300.1	PF3D7_0625300.1;1331	1331	5.7853	5.4803	5.7192	5.6876	3.8972	5.2437	5.1432	5.2909	3.8777	5.7442	4.4256	4.9222	4.7892	3.6404	4.1882	5.2836	5.0193	4.1795	3.6542	4.6893	5.6029	4.3498	4.6346	2.4383	5.1202	3.9855	3.7214	4.7934	5.1651	6.1079	5.0566	4.5404	3.3827	4.9991	4.5552	3.7517	3.8875	5.3313	5.408	3.9946	3.4074	3.943	3.0409	1.1375	4.7366	4.8273	3.859	3.7782	3.9231	3.5046	4.844	5.7879	3.1985	4.5589	4.7241	4.5795	3.2016	5.8572	5.5185	5.2475	4.8525	7.3199	6.3731	5.5838	5.1679	5.1643	3.6029	4.5552	6.6349	5.2207	3.9928	5.2728	4.281	5.554	5.3709	5.1522	7.2008	6.1135	5.3927	5.5629	5.7225	4.9217	5.26	7.1052
PF3D7_0625300.1	PF3D7_0625300.1;1332	1332	5.61	5.0072	4.4725	5.2979	2.9298	5.6602	5.0592	4.0233	0.757	5.8306	3.859	4.812	3.9551	1.7312	5.5188	4.2555	5.963	3.7981	4.375	5.6223	5.1135	4.1018	3.5922	3.144	4.5807	4.4005	3.8895	4.9986	4.565	5.4512	5.8585	1.4594	4.4647	3.9607	5.2983	3.8659	3.6041	5.0742	5.1938	3.6848	4.5423	4.0832	4.8914	4.1546	3.0233	5.1404	5.3284	5.2884	3.0233	1.7049	3.7027	4.1787	3.7312	1.6826	6.5547	2.2479	5	4.8217	5.3771	3.332	5.9333	5.8605	6.6101	4.8866	4.0695	4.7109	3.4751	4.4343	5.0605	5.6488	4.2593	5.1647	4.5613	4.8379	5.0184	5.0188	6.9592	4.8997	4.4809	4.9639	3.1747	4.2578	4.1309	3.6135
PF3D7_0625300.1	PF3D7_0625300.1;1333	1333	9.2126	5.0631	3.6554	4.2787	4.1763	5.8792	5.0613	5.986	3.8875	8.8954	2.903	4.8654	4.1252	2.9561	4.2211	3.7236	5.1739	2.7929	4.1177	6.5081	6.0201	3.8895	2.8053	3.7104	4.6129	3.3291	4.7677	4.3597	6.3293	6.379	4.4376	2.9241	5.0237	4.4854	3.8817	3.6334	3.4303	5.3892	4.7949	3.7214	4.295	5.6871	5.1871	3.4463	9.9678	5.0609	5.6747	4.2388	4.1587	4.9359	3.6147	4.9709	3.0993	5.0237	7.5477	4.3916	5.3761	4.9676	5.4439	4.144	6.2075	7.4871	7.1823	4.9444	5.8215	4.8405	4.5613	4.8369	4.7996	7.9493	5.4449	4.6005	3.6554	5.5157	3.61	4.4155	7.28	4.8963	5.785	6.7151	4.225	4.5091	5.1815	3.6949
PF3D7_0625300.1	PF3D7_0625300.1;1334	1334	7.663	9.1356	6.4938	5.8309	3.5373	4.7777	6.5492	7.8579	6.2277	7.2788	5.3618	4.8001	5.6023	2.5607	5.5135	4.859	8.1459	3.2357	4.4443	6.2286	6.5378	4.8288	3.9773	4.582	4.9602	4.1961	3.4316	4.9841	6.1179	6.0208	5.5138	3.257	5.1035	5.0583	4.238	3.6334	4.557	5.3338	4.6421	8.4756	6.2811	4.477	4.5783	3.6369	7.8908	5.4731	5.0772	4.8792	4.0268	3.9298	5.1123	4.106	5.0858	4.712	12.2663	3.9392	10.8846	4.8425	5.1322	4.0488	3.7613	8.0329	9.304	5.4279	7.3634	4.6023	5.1755	4.6235	4.0347	12.12	4.4202	9.9661	5.5512	5.2384	4.2743	5.0622	8.7243	8.4263	6.2296	7.6072	4.7698	2.797	5.1264	5.9632
PF3D7_0625300.1	PF3D7_0625300.1;1335	1335	6.3261	4.7798	5.0639	8.1686	4.7934	4.0712	8.9462	5.6599	7.2864	6.0272	5.5119	4.8288	8.4638	3.1953	4.1898	9.2754	6.6098	8.8845	4.1747	5.1094	6.5165	3.8768	5.228	4.111	5.2145	5.4584	5.5686	5.7552	4.8826	5.9136	7.1042	3.406	4.7355	5.824	4.8938	5.5546	5.5154	5.9241	4.7698	1.1953	4.1227	1.269	2.9782	5.9558	6.9062	5.3266	5.144	3.8125	4.7677	5.4256	4.8151	5.7576	5.2307	6.4814	8.2579	4.6218	4.5348	5.373	5.4604	3.4686	5.4571	8.4376	5.9821	6.8714	8.1993	4.991	4.6707	5.5789	3.7866	4.6932	4.211	5.9771	4.7687	5.6885	4.8968	5.6407	8.2926	4.9823	6.7795	8.7288	4.3632	5.7866	5.7856	2.8278
PF3D7_0625300.1	PF3D7_0625300.1;1336	1336	6.0466	5.1404	4.3125	3.3147	2.2265	4.8006	5.517	5.392	4.8777	6.2998	3.9964	4.915	5.432	3.3434	4.8704	5.0108	6.4002	3.9001	4.9016	4.5619	4.9741	4.7082	5.5963	4.4731	5.3757	4.5447	3.9681	3.4249	5.7129	5.479	5.5683	4.2563	4.4141	5.8912	4.1001	4.7866	3.9298	4.382	4.9616	3.2327	5.0085	4.275	4.3861	4.7745	4.6622	4.121	5.6404	4.0418	2.5509	1.8836	4.6513	3.8856	4.8319	5.3834	5.1623	3.9317	5.2028	4.0721	5.3597	0	5.6516	7.6126	4.1627	5.8019	6.9743	4.2532	5.4712	3.3743	4.1779	3.4764	3.855	4.915	4.7856	2.6485	5.0942	4.8475	8.1168	4.0479	6.5881	7.2823	4.5904	4.292	4.5795	5.4029
PF3D7_0625300.1	PF3D7_0625300.1;1337	1337	5.435	4.319	3.8319	4.4738	2.5993	4.7903	3.857	3.6508	2.7159	4.3695	1.3334	2.9782	4.7671	0.6781	2.4594	4.9495	5.3434	2.7093	3.8084	4.7279	4.7677	4.1546	3.4019	3.2479	4.7645	4.2001	3.126	3.8359	4.1301	5.5762	4.6467	0.4114	3.3262	4.3944	4.7344	3.9727	4.5668	4.9635	4.1675	3.9542	2.1506	4.7219	4.266	4.1144	4.0009	3.0108	3.6927	4.565	0.6871	3.585	4.2472	4.5783	3.3306	4.5097	4.9768	4.0917	4.211	4.9676	4.3384	4.5204	5.51	5.8883	4.812	4.735	3.4502	4.847	3.7866	4.8634	3.4074	2.4621	3.5211	4.565	4.7719	4.2319	4.6988	4.4757	6.7155	3.845	5.1359	5.1289	3.9098	4.0557	4.7323	4.7782
PF3D7_0625300.1	PF3D7_0625300.1;1338	1338	5	5.9955	4.2824	5.5454	3.3248	4.8634	3.855	4.1218	4.0892	5.3107	4.2079	4.3226	4.7955	2.5311	3.568	3	5.3074	4.6605	4.5466	4.4482	5.5204	4.3089	5.5853	4.466	4.4679	1	3.4423	3.7452	4.4757	5.1247	5.7658	5.017	4.2578	4.0224	4.6206	1.7613	3.6462	5.3558	4.7393	4.7361	4.0072	3.774	3.3702	3.6588	5.3844	3.126	5.2979	3.3757	4.2935	3.366	4.0126	5.5176	3.8369	3.943	5.0215	4.5826	3.3219	4.9093	4.9819	2.905	6.4466	5.9878	5.0099	4.7301	4.8694	4.4067	4.8505	4.9732	4.8768	4.6005	1.6135	4.696	4.7708	4.7015	5.0036	6.4652	6.5057	4.2698	5.4696	5.3523	4.337	4.7268	3.7908	5.0193
PF3D7_0625300.1	PF3D7_0625300.1;1339	1339	7.4787	8.3374	4.95	5.0356	2.6392	4.9079	4.6927	4.6369	4.8659	8.0572	4.3868	4.4588	4.1375	3.3992	5.9855	4.4074	5.0135	5.3827	2.9819	4.3505	6.2642	3.7645	3.4906	5.3158	5.3374	4.4725	5.2917	3.4182	5.1198	6.2209	7.1127	2.6758	4.9222	5.3988	4.406	3.6206	3.9079	4.6611	5.0413	7.8334	3.6473	4.9561	3.3561	5.4604	7.4479	4.0781	4.9439	4.5466	4.4919	5.0695	4.2979	4.9165	3.359	5.1981	5.5317	4.7533	4.735	5.0781	5.1631	3.6135	7.5188	6.4593	3.7474	6.3633	5.0909	4.2388	6.0839	5.1367	3.9222	5.5441	5.1938	5.2165	5.3423	4.2795	4.8777	7.1265	7.0447	4.8846	6.8388	4.9322	4.691	6.9443	5.0317	4.7393
PF3D7_0625300.1	PF3D7_0625300.1;1340	1340	8.4884	8.1685	5.1791	4.9472	8.2568	5.7477	4.6966	5.844	7.4768	8.9133	4.9141	4.7908	5.6014	8.4322	5.742	4.8605	5.0717	4.7257	5.7098	4.7538	7.0251	4.3067	4.6305	6.021	5.627	2.8856	4.8875	5.1655	4.4101	6.2498	7.2056	3.3702	5.2679	5.9871	4.4229	4.1391	4.8017	5.3512	5.1252	7.5648	4.2795	4.5625	5.3494	4.1027	7.8381	3.3176	6.2931	4.3764	5.2619	4.7772	3.9155	4.3103	2.3016	4.441	6.2913	4.8625	4.9331	4.717	5.3316	5.3038	8.0931	6.5489	4.3406	5.9317	7.2133	5.7655	6.5309	5.5747	4.7949	6.2135	5.8866	5.3635	5.5198	5.1771	4.204	7.9886	7.9501	5.4825	5.5326	6.7027	3.0583	7.1771	4.8263	2.5826
PF3D7_0625300.1	PF3D7_0625300.1;1341	1341	7.155	7.8027	4.8006	4.1763	2.862	5.6005	4.2972	4.0018	4.295	8.3411	4.4861	4.479	4.6241	2.9523	6.1471	4.4989	5.2563	4.5619	4.5644	4.5969	6.5217	4.8094	4.8099	4.7087	4.4912	3.853	4.4128	4.1027	4.1969	5.3466	6.3243	4.2411	5.6542	5.243	4.9322	4.0959	4.1043	4.7263	4.0764	7.9168	3.6588	4.4796	4.2735	4.7908	6.9018	4.7323	5.5747	5.6168	4.5638	4.2854	5.0148	4.9255	3.8309	4.9686	5.7557	3.9616	4.3653	5.0777	5.4111	4.2196	7.4712	6.4219	4.1043	5.2095	4.3183	5.4039	4.7777	4.7692	4.2943	5.8487	5.6633	5.8706	3.0721	4.5759	4.8733	7.3941	5.9479	4.5686	4.9864	4.2001	4.3854	4.3889	4.4666	3.1938
PF3D7_0625300.1	PF3D7_0625300.1;1342	1342	6.1952	7.3247	4.6363	3.4502	3.7772	5.1297	3.3176	3.1391	1.2141	7.0018	6.1587	2.6803	3.6323	2.9542	4.5729	4.1603	5.2091	4.4647	4.106	3.9136	5.0264	4.0531	4.327	5.0045	4.6064	4.4594	3.7323	3.1424	4.3082	5.7934	5.1775	3.9486	5.3266	4.2802	4.5928	5.3316	3.189	3.1457	4.7623	5.5261	4.4482	3.1457	3.4957	3.9021	5.6915	4.5607	4.0959	4.0206	3.5546	2.1144	4.3813	5.6135	2.6576	4.8919	4.7761	4.9607	4.5373	4.7082	4.1803	4.8968	5.3611	4.1276	4.3771	3.4101	4.785	4.5248	4.5801	4.594	3.6611	4.8058	4.85	5.0286	4.9146	3.706	4.9882	5.0219	4.991	3.9373	3.9392	5.0807	4.8186	3.706	6.0459	4.2288
PF3D7_0625300.1	PF3D7_0625300.1;1343	1343	5.3554	7.3649	4.6299	4.5515	3.9551	5.4718	4.2765	4.649	2.8379	5.3416	5.3245	3.0909	4.8032	0	5.558	5.1587	5.4114	2.0108	4.6938	3.0772	5.5717	4.4039	4.7225	6.3245	5.375	3.4995	2.7485	4.1367	4.8934	5.2615	5.2887	2.3896	4.7751	4.7918	3.4289	3.6982	4.7175	3.3291	5.6476	6.3859	4.0993	4.3441	2.8176	3.6485	3.2063	3.706	5.1334	4.9103	5.2369	5.4286	3.7506	5.3183	2.6346	4.4535	5.0005	2.3951	5.1534	5.5329	4.8615	4.6781	6.5057	5.1346	4.649	4.9556	3.281	5.2858	4.9416	4.4107	4.0575	5.3971	4.238	4.7159	2.3533	4.1771	5.3158	6.2022	5.0027	4.0583	4.4482	5.3988	3.2188	2.7159	5.1922	3.7115
PF3D7_0625300.1	PF3D7_0625300.1;1344	1344	5.5543	7.188	4.6887	4.0566	4.0259	5.3384	5.5094	3.5211	2.5509	5.9934	5.3875	4.8232	4.3212	3.6253	5.2234	5.2657	4.673	2.9542	4.327	6.2502	6.0851	3.4155	4.3778	4.2653	5.1106	3.5874	5.8001	4.3038	5.4406	5.3262	5.1977	2.858	3.6229	5.1651	4.4469	6.8524	3.3001	5.7576	7.3138	6.2176	4.985	4.9402	5.1599	4.4469	4.6971	3.3854	5.3277	8.076	2.7782	10.0959	5.0466	6.065	4.116	4.756	6.0233	4.5166	3.861	4.439	5.0277	3.9764	6.4845	5.09	6.8186	5.4548	3.855	5.1542	4.8425	4.812	4.6633	4.8866	4.4575	3.9174	3.5046	5.99	3.9495	6.4328	5.4456	4.2211	5.9307	3.121	4.1763	5.323	4.017	4.8831
PF3D7_0625300.1	PF3D7_0625300.1;1345	1345	6.3096	6.5514	5.0299	4.4269	4.3512	5.8066	4.9284	2.3219	3.8728	5.9796	4.0409	4.2839	5.1346	3.4033	5.0609	5.0613	5.0609	4.1043	3.3604	2.111	4.8253	5.0963	5.1663	4.1169	4.6129	3.4867	3.4634	4.8278	2.8738	5.6085	6.2619	4.7777	3.957	4.2884	4.9968	3.2928	4.1723	3.8237	4.9681	5.6185	4.6305	3.9126	4.8043	4.1795	3.8953	4.5166	1.8992	5.3241	4.3118	4.4289	4.8704	4.7181	2.1243	5.0548	3.3103	4.1185	4.5975	5.9653	5.5948	4.2172	5.5342	5.1436	4.6253	2.6915	5.2761	5.4653	3.6781	5.1771	4.437	5.5635	4.5192	5.1363	5.55	5.3288	5.1771	5.0622	5.1922	5.1675	5.2083	3.8885	4.848	1.9069	3.943	4.8748
PF3D7_0625300.1	PF3D7_0625300.1;1346	1346	6.1577	5.8339	4.3743	5.5823	4.7882	4.8058	4.7219	5.0431	4.2141	5.9727	2.272	4.1218	5.1747	5.9262	5.0811	5.4155	4.9869	5.7015	3.839	5.2623	5.0819	3.9336	4.9695	4.6559	5.2036	2.9873	5.2445	3.86	5.5226	5.0734	5.9639	3.7474	5.3402	5.4538	3.7038	5.0583	4.9069	3.9809	5.1428	5.2776	1.9561	4.1276	5.5192	3.903	4.3154	3.8369	2.8094	5.5506	5.1404	2.6182	4.86	5.3448	2.9745	5.0188	4.546	3.4919	3.6124	6.1162	6.0663	5.3023	4.4476	4.1202	5.0466	4.7586	4.2817	4.5361	3.9837	5.0347	4.0626	5.6935	4.0444	4.0444	6.2491	4.4195	5.0264	4.8475	5.8061	3.1779	5.4077	4.4363	5.3255	4.017	5.1185	4.915
PF3D7_0625300.1	PF3D7_0625300.1;1347	1347	6.1167	4.2188	5.3916	4.4867	4.957	5.0422	4.3632	4.327	3.9607	4.9878	5.1843	2.858	4.3031	3.5993	4.4893	4.9905	5.223	4.2296	4.858	3.859	4.8037	3.4396	6.1922	3.6519	4.6094	4.1334	3.541	4.8644	5.5934	5.7211	5.1181	4.9533	5.0466	4.9662	4.2172	2.4463	4.218	4.1102	5.4647	3.9579	5.732	5.1189	4.6927	5.0237	4.5367	4.4614	3.2403	5.1707	5.2133	4.9179	5.1119	5.1607	4.5072	5.0849	4.9914	2.5558	4.5747	5.2589	5.5018	3.1506	5.4912	5.9265	4.1416	5.2479	4.033	4.9809	4.8575	6.2042	5.0009	4.337	4.7098	4.9616	5.5686	5.4588	5.9704	4.193	5.844	3.6882	4.841	2.0942	4.8738	5.1031	6.9436	4.5945
PF3D7_0625300.1	PF3D7_0625300.1;1348	1348	6.2267	4.4568	4.111	5.1779	2.7093	5.6256	4.7772	4.2987	4.554	5.8841	4.5008	5.202	4.7814	1.6135	4.1052	4.6427	4.6369	5.1135	4.5454	4.3125	5.2776	4.3074	4.7153	5.3288	5.7908	4.6565	2.6017	4.5466	5.3809	5.6129	5.2581	4.9236	5.1875	4.3674	5.0139	4.7814	6.4082	4.843	5.5577	5.0618	4.9699	4.6334	5.6291	2.8359	5.5198	2.6346	4.7882	7.0391	4.9864	4.2434	4.6685	5.993	4.4951	5.3089	5.6882	4	4.1408	5.8691	5.2376	4.8797	4.9486	3.9607	4.9823	4.8555	4.9575	4.9495	5.4439	6.0378	5.6576	4.9796	3.5619	5.6687	5.1603	4.6188	6.1175	5.1715	5.9098	4.7918	5.1518	6.2232	3.5838	4.5993	6.5554	4.3118
PF3D7_0625300.1	PF3D7_0625300.1;1349	1349	5.8161	4.6809	5.1457	5.1918	3.7602	4.1603	4.2645	4.0695	3.26	5.6331	4.278	4.8595	4.193	2.7506	4.3771	4.1094	4.8319	3.251	4.4195	4.9117	5.337	3.7334	4.9542	6.1455	4.8304	1.8197	4.2906	3.7334	4.2957	5.093	5.1243	3.0496	4.406	5.3226	3.925	2.7463	4.4647	3.3964	5.0883	4.5053	5.2498	4.106	6.0622	4.3118	4.2373	3.6381	4.6288	4.7939	4.5304	5.0448	4.7098	5.1522	4.963	4.6988	3.8689	3.4944	4.9184	5.6091	4.9932	4.254	4.5478	4.6235	5.7874	4.2839	5.0892	4.7355	4.3667	11.3086	4.7996	4.9745	4.7592	5.2032	5.254	4.8649	4.6288	4.7645	5.2839	5.1518	5.4148	5.2369	4.3448	4.3298	12.101	4.4699
PF3D7_0625300.1	PF3D7_0625300.1;1350	1350	5.99	4.6235	5.2422	4.6141	1	3.4005	5.5847	5.1387	2.7334	4.4925	4.6966	4.1052	5.4353	3.9467	4.2188	4.9946	5.6843	4.5273	4.5783	3.6334	5.093	4.4469	6.3626	4.6554	5.2817	4.1731	4.7131	5.3074	5.1355	3.6971	5.238	4.9463	5.4604	4.9672	4.986	4.3597	4.0391	4.6949	4.9364	4.4236	4.9174	4.8063	5.3868	4.7241	4.2032	4.4296	4.7918	5.8217	5.4591	4.8146	5.3089	5.1739	3.4854	4.254	4.4383	5.1675	4.7186	5.516	5.5871	5.3768	5.889	5.1938	7.1015	4.723	4.9919	5.3399	4.3118	8.5223	4.5832	4.5367	4.6159	4.153	6.0616	3.8074	5.8364	5.1119	5.2593	6.6143	5.5948	4.0488	4.4854	3.4699	9.1756	5.2913
PF3D7_0625300.1	PF3D7_0625300.1;1351	1351	5.5239	4.9198	4.384	4.2126	4.2772	5.3363	5.128	2.6938	4.4175	5.2479	3.7038	3.9439	3.101	3.3406	5.0828	5.1497	4.7975	5.0193	4.3341	4.2898	4.8997	4.7495	4.89	5.7347	4.2219	3.5423	4.5192	4.8319	5.0609	5.5993	5.1711	3.9736	4.6323	4.6462	5.6505	3.9355	5.1355	4.2525	4.9364	5.1014	3.9477	4.4666	5.2876	4.9616	3.8904	3.4303	4.5148	4.8787	4.8243	4.8058	5.5598	5.1518	2.8298	5.5094	5.6008	4.3455	4.5729	5.3851	5.9138	4.4601	5.2943	5.2983	5.6693	5.0148	3.0738	5.1811	5.76	7.6742	5.3284	4.3448	3.2219	3.991	3.9495	5.7908	4.8022	4.889	5.5056	4.5951	5.2036	5.7279	4.8689	3.8166	8.2618	4.1875
PF3D7_0625300.1	PF3D7_0625300.1;1352	1352	5.8582	5.0942	5.0734	4.3038	2.9165	5.1481	5.1461	4.6876	4.1603	5.2149	5.3789	5.4757	5.3423	3.1587	5.116	3.9964	5.3363	2.7027	4.7623	5.2619	4.9495	3.4436	4.8032	5.3423	4.9345	0.6781	5.2506	5.0955	4.1699	5.8032	5.8166	6.7115	5.8225	5.218	4.8948	3.9222	4.6764	4.4403	4.4686	4.5021	5.7342	3.7334	6.7464	4.8084	5.6244	4.1554	4.4757	4.5021	4.3125	5.602	3.6565	5.7605	5.254	5.4104	5.6938	4.0117	3.9855	3.2188	5.106	4.9695	5.1981	5.9191	5.0798	3.7517	4.1723	5.2798	4.0435	6.4055	5.0005	3.4931	2.9873	4.06	4.1691	4.6479	5.7334	4.7425	6.2223	5.6465	5.7038	4.5261	4.6218	4.4561	7.3483	4.98
PF3D7_0625300.1	PF3D7_0625300.1;1353	1353	5.5065	4.8768	4.5692	3.9514	2.1538	3.3505	4.4469	3.98	1.856	5.0312	4.1699	4.3716	3.9828	2.8258	2.373	5.4777	5.1667	1.4005	3.8369	3.7677	4.0488	3.8679	3.2957	4.6826	5.0496	2.7377	3.6334	4.9231	4.235	5.2396	6.0319	2.0496	4.2265	4.5404	6.5236	4.2987	2.0942	3.1538	4.7203	2.6017	3.254	3.497	3.9837	3.2615	4.2016	4.7203	4.477	4.0772	3.6915	4.4529	3.3161	4.2472	3.9709	4.4229	4.6005	4.2854	3.9542	4.645	4.4053	3.8866	4.4128	4.4283	4.3909	3.6702	2.7592	5.1289	4.3391	5.4303	4.5122	5.0063	4.7729	4.904	4.4744	4.8555	4.6859	4.991	5.9768	4.9198	5.7621	4.1659	4.025	3.5173	5.1489	5.4809
PF3D7_0625300.1	PF3D7_0625300.1;1354	1354	5.4744	3.3646	5.098	5.5103	3.251	4.2311	3.7835	4.384	3.1473	4.9598	4.3248	5.9649	3.2172	1.7137	3.7312	5.1098	4.6702	0	3.9982	3.7824	4.7241	2.4751	3.3978	4.2357	4.9787	3.6288	2.5558	3.0942	4.193	6.1737	4.7323	2.0841	3.3646	4.8743	4.8339	2.6462	4.8525	4.0135	5.079	3.2157	4.3277	4.3154	4.4861	3.3813	3.4222	4.6943	1.4699	4.8125	4.849	5.0921	5.4091	5.4838	2.06	5.5236	5.2227	4.8595	4.9937	4.3533	5.8395	4.0321	5.0259	5.1863	5.0665	4.1922	3.9193	5.0334	4.3313	8.1903	4.464	5.6421	4.843	5.4316	5.9509	5.4097	4.5662	4.5033	6.3468	4.854	5.627	3.6334	4.4189	4.3441	8.9424	3.86
PF3D7_0625300.1	PF3D7_0625300.1;1355	1355	5.7714	6.0389	4.1635	4.327	3.228	3.4555	3.7918	3.3618	1.4906	6.4243	4.6724	7.0895	5.2265	3.904	4.5717	5.2612	4.8135	3.4276	2.9635	4.3743	14.1447	3.7592	2.9165	3.9402	4.8068	2.1953	4.4256	4.0426	4	13.4076	4.9941	4.3702	5.1006	5.1663	4.1375	2.101	5.1305	3.332	6.8943	3.0548	4.6696	4.0356	4.6871	3.6882	4.1194	3.7279	3.5534	5.0674	4.6668	3.6747	4.814	5.6337	3.5135	4.375	3.1227	4.0575	3.6971	5.8347	5.4084	4.3505	5.2223	4.729	6.5711	4.7186	3.9607	4.8748	2.8758	8.1074	3.4436	5.5295	4.1218	4.2494	6.0217	4.812	3.9098	4.9322	6.1334	4.6679	5.2608	4.2102	4.6462	3.1715	8.7144	3.9098
PF3D7_0625300.1	PF3D7_0625300.1;1356	1356	5.5469	5.1493	4.5753	4.4376	3.266	3.7835	5.2153	7.1128	2	4.8733	4.2957	7.7633	6.007	3.0942	4.0704	5.2895	5.4761	3.0426	4.4718	5.1227	4.9098	4.6736	4.6375	5.0811	4.6076	4.9131	4.2928	4.3291	4.7903	5.3223	5.8522	2.3103	5.7581	4.5747	5.2957	4.3132	6.1457	4.4509	5.2012	3.756	3.3234	4.2832	6.2527	3.839	3.7257	3.853	5.1338	4.9514	4.4822	4.4686	4.6831	6.3681	5.8217	5.288	4.7517	4.9891	5.3586	5.2596	6.2439	4.4256	5.647	5.153	6.9812	4.3169	4.8861	5.1574	4.3512	9.9185	4.4429	5.1231	4.0807	5.057	4.347	5.1408	5.5795	6.2236	6.2098	6.1391	5.0742	5.3723	6.1408	2.2357	11.1532	5.2137
PF3D7_0625300.1	PF3D7_0625300.1;1357	1357	5.7853	5.4168	5.2456	3.8866	3.5595	6.6193	5.4938	5.4699	4.5166	4.7929	5.0866	7.5166	4.5607	3.7803	6.4709	4.4938	5.5301	1.2449	4.1342	5.2464	6.3679	3.6439	4.3653	5.1218	4.5892	2.7613	4.9035	4.0197	3.0161	5.5564	4.7714	3.6358	5.0431	5.3778	5.1223	5.8841	6.8496	5.8746	4.3695	4.327	4.9355	4.4712	6.4681	4.0849	4.9649	4.5868	5.669	4.7192	3.278	4.6792	5.144	6.0177	6.4522	4.4019	5.3248	3.7268	4.7882	4.6932	5.5491	5.0917	6.2946	6.1667	6.5889	4.8615	4.8802	5.4283	4.8826	9.6296	4.1699	4.8339	5.1938	5.2441	3.757	5.4679	4.7623	6.2302	6.4471	5.8309	5.8462	5.7098	5.2513	3.4074	10.9571	5.5807
PF3D7_0625300.1	PF3D7_0625300.1;1358	1358	6.7997	5.3656	5.0264	5.5925	4.3491	7.2752	4.347	5.383	2.0738	7.0431	5.0058	7.4269	5.7618	4.0054	7.544	5.6879	5.2079	4.6588	4.8156	6.2722	6.7735	5.2873	5.1148	5.7996	5.0738	4.342	7.3504	5.155	5.9588	7.5025	6.0235	4.7104	5.0135	6.0253	6.3257	7.3125	5.2765	4.9736	5.1643	4.1875	4.8273	3.6159	5.0652	5.6008	6.1955	6.0706	4.9537	4.6194	4.8273	8.3461	8.4747	5.3063	6.2252	5.7782	6.2159	5.0866	5.2288	6.6779	6.3214	6.3134	8.3127	6.5724	9.3833	5.4074	5.3136	6.9293	5.3681	13.2108	4.0841	5.8866	5.3118	4.9298	7.4143	7.4987	6.133	8.0478	7.2563	8.1146	5.4496	5.6693	6.0693	4.7071	13.6568	4.8455
PF3D7_0625300.1	PF3D7_0625300.1;1359	1359	6.4798	5.1989	5.2149	4.9588	3.8094	7.1193	4.8836	6.7067	4.3205	6.6263	6.0813	5.9551	5.1739	2	6.8643	5.6786	6.9951	5.0175	4.6616	6.0321	6.2207	5.3625	5.243	6.1707	5.9345	4.9616	6.735	4.4216	6.5333	6.7029	5.5777	4.4809	6.0527	5.9651	5.5357	7.0317	6.4743	4.9741	5.1489	3.6542	5.2649	4.1135	4.2675	5.0687	5.3208	5.3944	3.9212	5.5091	4.0409	9.4408	8.4791	5.3719	5.5419	5.8802	6.3649	6.2075	4.9686	7.5743	6.2848	5.9905	8.5299	6.5056	8.4264	5.8768	5.0613	5.8684	5.3388	12.4816	5.7162	5.4741	4.8644	5.3219	8.17	6.3505	6.5862	7.7477	6.0195	6.9119	5.6238	6.8945	5.4509	4.4983	12.8993	4.9449
PF3D7_0625300.1	PF3D7_0625300.1;1360	1360	6.6334	5.8567	4.5398	4.4893	4.0268	2.3306	5.851	5.1239	1.5705	7.0351	4.6753	5.4406	4.1506	4.0985	5.1663	5.8507	6.5554	5.1675	5.1985	4.9402	6.2955	5.0618	5.826	5.7115	5.0682	5.373	5.9381	5.0233	5.8475	6.7558	5.7745	4.2593	5.4864	6.8041	5.4634	6.3447	5.5258	5.0592	4.6415	4.3284	4.9773	4.4725	4.7214	6.1717	5.2472	4.5192	4.6899	5.5005	4.887	6.2065	5.0942	5.1981	5.2098	5.1309	6.3226	5.6323	5.2884	7.0849	6.5455	5.6124	7.8505	6.4361	7.7661	5.0596	4.5065	5.8133	4.7634	6.5399	5.1807	5.7756	4.1449	5.5518	5.5692	7.5555	4.8288	7.2728	8.0347	7.5211	6.2474	6.023	5.5373	2.5261	6.0906	4.3896
PF3D7_0625300.1	PF3D7_0625300.1;1361	1361	7.759	6.1583	6.8095	5.9165	4.8934	6.483	6.4236	7.0034	5.374	8.018	6.0663	6.2874	5.2472	5.5207	6.7127	5.1799	6.0712	5.4243	4.2133	5.2795	6.3728	5.7993	4.6439	6.1471	6.2959	5.7996	6.9571	4.9126	6.0976	6.1562	6.7175	3.851	6.2456	6.1102	6.0358	7.0412	8.0625	5.5027	5.1052	3.3757	5.7018	4.6011	6.0583	5.8525	6.55	4.2957	4.7082	5.6384	4.9791	5.5179	5.3995	5.2063	4.7618	6.2553	5.7658	5.8555	4.0479	7.1038	6.3528	5.3082	7.4716	7.1858	7.6561	6.4696	5.8931	7.2691	4.0409	5.6232	5.5641	6.2653	4.8293	5.2357	7.9722	6.8636	6.2302	6.831	8.0763	7.0249	6.2966	6.5297	6.9481	4.337	6.015	5.649
PF3D7_0625300.1	PF3D7_0625300.1;1362	1362	6.7276	5.7761	5.4175	5.0076	4.121	6.4256	8.0786	9.098	4.1522	6.2487	5.6197	6.0828	5.5413	5.4542	5.3889	5.2024	9.372	5.4838	5.5078	5.6331	6.4723	4.4906	4.126	4.3916	6.0902	5.328	5.3968	3.0215	6.1119	7.0645	5.7527	3.4555	4.7296	5.7388	6.189	4.306	6.2748	4.8924	5.667	3.2869	4.8817	5.2649	4.8186	5.4343	4.1843	5.3288	4.6076	5.4718	5.1098	5.4621	5.0836	4.8919	3.5435	5.1367	7.5452	5.0448	5.4313	7.6355	5.1723	5.3323	7.4666	5.9607	5.1695	4.0755	6.1673	5.2976	3.9809	4.0479	5.3604	8.1814	3.6088	4.8723	8.7844	6.4237	5.31	7.2149	7.3283	5.7517	5.5951	6.0106	6.4024	2.7782	4.9653	4.8987
PF3D7_0625300.1	PF3D7_0625300.1;1363	1363	5.9205	5.8931	4.5928	5.4269	3.7623	5.2234	5.5925	3.9411	4.384	7.0464	5.749	9.3739	5.2165	3.4222	4.5361	5.7293	5.0365	5.0369	4.7164	6.005	5.9791	4.9098	4.6871	4.7808	5.0575	4.5638	4.14	4.2157	5.6328	5.0453	5.5975	4.1334	6.4959	5.7782	5.2784	5.5357	5.7764	4.3377	5.671	4.3277	3.8748	3.5993	5.3462	3.4141	5.1611	4.5423	5.3395	6.3661	7.5016	5.3255	4.8714	5.2418	3.5059	5.6346	5.0413	4.4673	2.969	6.6084	5.3262	4.5934	4.7544	6.1249	6.1022	5.223	3.8278	4.3448	4.7495	5.4286	4.785	6.2832	4.3526	4.7687	6.8305	5.4812	5.5699	5.0099	6.101	6.1562	6.1655	4.5002	4.5735	4.0849	5.3491	6.3436
PF3D7_0625300.1	PF3D7_0625300.1;1364	1364	5.9757	4.8037	4.3653	4.8455	3.0108	3.1554	8.0135	9.035	3.9773	6.2733	3.5993	9.8495	3.7592	5.6302	4.2203	6.0749	9.2195	3.1587	4.3277	4.8768	5.1293	3.4803	6.7028	4.5135	5.3041	4.0959	5.0063	4.1635	5.029	5.1851	6.4284	5.6165	5.3537	5.153	5.1326	5.2604	3.3854	4.6809	4.4128	3.6473	2.0286	4.4705	6.3304	7.8026	5.5832	4.7634	4.5223	4.9293	3.1522	4.7263	5.4029	5.0352	3.844	5.9857	4.7323	4.8374	4.0233	8.0625	6.1295	4.5546	5.7173	6.0481	5.1256	5.3653	5.1189	5.796	4.7032	5.532	5.4598	3.9982	4.8425	4.4189	8.5018	4.7082	5.1942	5.5154	6.7182	5.5913	5.7669	5.5883	5.8704	4.888	5.4696	5.2168
PF3D7_0625300.1	PF3D7_0625300.1;1365	1365	5.9982	5.0139	4.99	5.6814	2.5583	3.8689	5.2765	5.436	4.691	6.4336	6.0157	9.9588	4.4634	4.2943	5.1558	5.1711	5.4728	3.6622	5.8176	5.2891	5.9262	5.1318	5.0457	6.8226	5.7479	4.8104	4.4012	3.7409	4.6747	6.1675	6.378	3.269	5.0299	5.2935	5.5583	3.6792	4.4303	5.3614	4.5928	4.4463	4.4653	4.2861	4.8197	4.3484	2.9203	3.6276	4.0099	5.0626	4.9312	4.5014	5.1985	5.5024	6.4857	5.3334	4.6229	4.6153	3.5595	6.9111	5.5937	5.9399	4.8415	5.3462	5.8022	4.6047	4.3096	5.3187	4.3576	4.9397	5.8171	5.3313	4.4039	5.9932	7.5318	5.5395	4.6188	5.1449	7.3611	4.7274	5.3937	6.143	4.9828	5.1583	5.7827	5.6653
PF3D7_0625300.1	PF3D7_0625300.1;1366	1366	5.6223	4.9982	4.9198	4.5217	4.1052	4.7208	5.4735	5.0308	2.2172	5.5601	5.121	7.4939	4.5354	2.4303	4.4436	5.3604	6.4308	3.5765	4.7436	5.7589	5.7287	3.717	4.4718	5.2623	4.8278	3.9345	4.437	5.1396	5.6032	5.5889	5.8826	4.9718	4.3125	3.8846	5.0917	4.0277	4.3632	4.4621	5.4621	4.4356	3.5717	4.7148	4.9946	4.189	3.2449	3.7549	3.9402	5.4973	4.4046	4.7923	5.3618	4.5589	5.9463	5.3334	4.5753	3.6323	4.8728	5.2044	4.4725	4.0781	5.1022	6.3915	6.0157	5.3743	4.8043	5.0094	4.7398	3.9269	5.3604	4.0241	5.4637	5.6977	5.4269	4.9481	5.8271	4.0968	6.3586	5.1795	5.6921	4.3903	5.3688	2.0496	5.9402	4.2854
PF3D7_0625300.1	PF3D7_0625300.1;1367	1367	5.9556	5.784	5.1755	4.7334	3.729	5.6775	5.7816	6.0426	3.4155	6.7719	7.787	10.6206	4.6294	5.0938	4.5619	4.8743	6.2215	4.0303	5.3764	5.3885	6.5886	5.0259	4.4396	5.211	5.2311	3.9193	5.2172	3.5546	5.546	7.2169	6.4944	4.3806	4.9823	5.5919	5.1123	5.3459	5.565	4.6502	5.6076	4.7355	5.0005	3.9345	4.7991	4.6082	4.9819	3.8043	5.0431	4.4502	3.8125	4.2165	5.1506	5.3384	5.9512	5.3012	4.5795	3.2357	5.7698	4.8709	5.9253	4.4757	4.9773	8.0469	6.0295	4.1747	4.3992000000000004	6.111	4.6594	5.9392	5.3082	5.2307	4.9069	5.1619	6.0934	6.0862	4.2311	4.3667	6.7054	5.2407	5.1969	4.3125	6.1601	2.5632	5.7159	5.9857
PF3D7_0625300.1	PF3D7_0625300.1;1368	1368	5.3455	3.8797	3.7236	5.0985	3.3306	5.8217	8.0151	4.1771	1.5558	5.9352	3.5348	9.4528	5.2437	3.8166	4.7829	9.5347	4.1144	4.433	4.8689	4.5116	6.0272	4.6229	5.0009	4.8334	4.3875	1.7225	5.7729	4.1309	3.9458	6.6169	5.0561	2.6041	2.5509	5.1743	3.5862	5.9314	2.1859	2.9709	4.6118	4.2839	4.6182	2.8679	4.0704	5.0426	2.6531	4.7597	4.9227	4.3413	4.0277	3.5223	4.1252	4.2585	3.4356	5.4877	5.1957	2.5084	5.5081	5.7975	5.6775	4.7965	4.0824	7.3236	4.8846	4.272	3.0738	5.5937	3.7761	6.1108	5.087	5.8189	3.5236	6.0459	6.5537	7.6472	5.3782	5.4168	8.6565	5.4902	5.953	5.3473	3.9079	3.8227	5.6349	5.2196
PF3D7_0625300.1	PF3D7_0625300.1;1369	1369	5.4614	5.2434	4.851	3.4502	2.8197	4.7126	4.9392	2.5945	2.9672	4.6005	4.8545	8.7536	4.3241	3.6871	4.6769	4.7708	5.79	3.7698	4.6323	5.9345	8.2501	3.5534	4.2593	4.4627	4.8575	1.516	4.0764	3.6871	4.3096	7.7792	5.2761	3.1985	4.0976	5.7687	3.6112	4.4692	5.3526	4.7236	4.3462	4.3455	4.957	2.4168	4.7038	3.9495	3.6358	2.7268	5.111	4.6576	3.9373	4.4744	4.5589	4.8445	3.8777	4.431	5.0409	4.5129	5.7353	5.4621	5.3927	2.6088	5.0286	6.6288	3.1375	5.1371	3.0738	3.1506	5.1247	5.033	6.0974	5.4715	4.5491	4.9887	5.2434	4.9136	5.3306	4.6713	7.2181	4.4673	5.0561	4.3653	3.7655	4.9155	5.9791	4.0841
PF3D7_0625300.1	PF3D7_0625300.1;1370	1370	5.106	5.4199	5.1719	4.634	3.5981	4.6235	5.1743	2.5135	2.1603	5.3903	2.8699	6.6974	5.5732	3.796	5.2585	5.9962	4.3785	5.9649	5.0721	4.8812	5.8502	3.3234	5.0832	5.0583	5.7798	3.3118	3.858	4.281	5.5301	6.111	5.5735	3.1827	4.8217	4.8374	4.717	2.9635	3.7355	4.4175	5.2098	4.8369	3.8639	4.153	5.6218	4.3349	1.9561	3.9126	4.8089	4.3205	3.3001	4.4114	6.3558	4.963	4.5509	3.6882	5.5598	4.009	4.0704	3.8718	5.7487	5.1574	5.4429	7.3787	4.1326	4.8714	2.5236	4.6381	4.2898	6.3023	8.5297	5.0453	3.6508	5.0067	4.04	5.0246	4.6387	5.098	7.666	5.0018	5.4647	4.437	3.9946	3.511	7.5726	8.6207
PF3D7_0625300.1	PF3D7_0625300.1;1371	1371	5.4413	5.4114	5.1997	4.3561	4.5987	5.1691	4.5729	3.1667	4.0054	5.8547	4.4777	8.1858	4.2854	4.2196	4.2456	6.7513	3.7442	5.3614	4.3327	3.7431	6.9447	4.5886	5.2544	3.61	3.7225	1.6554	4.4383	4.2095	4.0488	7.199	4.3806	1.2079	4.756	5.3583	4.2502	3.1827	3.2203	5.0751	4.8968	4.0772	5.1387	3.7442	3.4712	4.2928	2.26	3.9919	4.5729	4.6943	2.9653	3.0514	8.0229	5.2079	3.717	5.2365	4.7913	3.9345	4.7729	3.4155	4.8089	3.7388	4.4848	8.443	4.9616	4.9472	3.3147	5.4848	3.433	9.9327	7.7224	4.5981	4.1787	5.1755	4.6673	5.9203	3.5705	4.8125	8.3114	5.7589	5.4131	4.5759	5.8265	1.6826	10.6138	7.914
PF3D7_0625300.1	PF3D7_0625300.1;1372	1372	5.5242000000000004	5.3049	5.1485	4.0772	4.1611	4.8027	3.269	3.3103	3.9982	5.2802	3.3448	7.6559	4.7049	3.6982	4.8699	4.2319	4.3875	3.846	2.4751	4.3764	6.3549	3.856	3.4673	4.6893	4.4976	3.8758	4.3625	5.0548	4.3219	5.3349	5.437	3.5692	3.4738	4.8248	5.299	3.0268	4.3248	4.0815	5.1926	4.4436	5.1659	3.756	4.2008	3.4476	2.9069	4.2403	5.1272	3.1359	2.9928	3.8176	2.6135	4.7698	4.9355	5.6971	4.2079	3.7452	5.2059	4.6496	4.8288	4.5503	3.0909	7.5433	4.8674	4.6229	2.98	6.2378	3.3547	7.313	3.0496	5.0909	3.7082	4.4303	2.8797	4.5472	5.594	3.9326	8.3987	4.582	5.7616	4.269	6.1181	2.266	8.0955	3.3377
PF3D7_0625300.1	PF3D7_0625300.1;1373	1373	6.025	4.7708	4.5662	5.2954	3.4209	5.5491	4.1819	4.9914	2.8817	5.4263	4.9026	4.4263	5.0072	4.0206	5.602	4.784	5.6971	0.4854	4.3212	4.7724	6.2547	4.6485	5.5573	3.8012	4.3875	2.9449	5.2502	5.6511	5.4601	6.8857	7.4661	3.0721	4.7918	6.0775	5.5021	3.8115	4.5601	7.7326	5.288	5.2824	5.739	4.9288	3.7301	4.3702	4.1906	4.4686	7.1548	4.588	3.8807	3.433	5.4509	4.1481	4.1094	5.114	4.8359	5.4343	5.8686	5.2338	5.9362	5.4373	5.135	7.4279	4.0321	5.285	3.5668	6.0682	5.2133	5.1247	5.6378	5.0099	4.6982	5.5922	6.8813	5.7079	5.4983	4.9011	7.5429	5.1189	6.3691	5.845	6.2003	4.4828	5.0764	4.5838
PF3D7_0625300.1	PF3D7_0625300.1;1374	1374	6.049	4.9625	4.8395	4.0356	3.0479	4.4568	5.2265	3.6005	3.275	6.2096	4.3176	4.0277	5.3001	2.6392	5.8565	5.7276	4.9293	3.6993	3.7729	4.627	5.9542	3.5447	4.6433	6.1635	4.7923	4.2525	3.6311	5.0548	5.093	5.9345	5.4679	3.8866	5.9437	4.9378	4.1177	4.0807	3.4019	4.7772	5.3027	3.852	4.4502	4.3618	5.5521	3.9736	3.5789	5.228	4.8515	4.9537	4.0522	3.6758	5.9605	4.925	5.9766	5.6525	5.1882	5.4373	4.7735	4.9959	5.581	4.6921	4.8022	8.1527	5.9162	6.7992	3.9946	5.6977	4.6088	7.8629	5.4767	4.6792	5.3122	4.905	6.4935	5.2675	5.814	5.4893	8.2922	4.5373	6.674	3.846	5.5521	5.213	8.2085	4.0652
PF3D7_0625300.1	PF3D7_0625300.1;1375	1375	7.0181	6.0783	6.2075	4.854	5.4899	4.7087	5.4259	5.5714	5.7511	7.4788	6.5033	4.9923	5.0103	3.5595	4.7328	5.3782	6.4173	4.5065	4.0976	6.4596	6.6048	7.7334	6.472	4.8929	7.021	6.2804	4.8992000000000004	7.4548	7.0188	7.7459	6.0475	6.2437	5.0303	6.6115	5.7897	4.0321	5.133	5.3306	5.6576	6.1528	3.5248	5.7249	5.6314	5.8615	6.0875	5.9798	5.3431	5.4568	5.2199	4.5317	8.6167	5.266	6.3329	7.8401	5.5586	5.0596	3.7592	7.6894	6.1855	5.5011	5.3056	9.4081	9.4479	10.7907	6.4883	5.8161	4.6427	5.9821	5.4243	4.7274	5.4373	5.021	7.8562	5.9639	5.7729	5.1391	10.1479	6.5789	11.1987	6.3607	6.4065	5.4515	6.6154	7.7499
PF3D7_0625300.1	PF3D7_0625300.1;1376	1376	6.8467	7.0008	6.5176	5.9709	9.3699	5.6536	6.1497	5.0117	10.1142	7.0565	8.8889	7.2552	6.2472	9.6762	5.7104	5.5148	6.9456	6.7456	5.7309	7.4608	7.4723	8.9485	7.1454	5.0751	8.5837	8.5808	5.2873	5.5173	7.887	7.7979	8.4116	6.716	6.5099	8.8982	8.7792	5.157	3.9672	6.0435	5.6244	7.0563	6.3023	7.6239	6.5261	6.6529	6.6256	7.2187	4.8525	5.4722	4.9481	7.6731	10.6541	6.4216	6.5165	7.5798	5.857	6.1669	5.3226	11.1461	6.0155	6.0672	10.0776	11.0063	9.7005	11.3935	6.9865	7.5816	7.1411	6.5118	5.213	5.0527	5.0798	6.025	11.7687	5.0951	6.9254	8.7544	11.6077	6.6559	11.7466	7.917	8.062	7.483	7.8342	5.887
PF3D7_0625300.1	PF3D7_0625300.1;1377	1377	8.2894	8.4226	6.347	7.4516	9.9253	5.8097	5.9841	7.4647	10.7379	7.962	9.4872	7.0796	6.0426	10.6835	5.7151	5.3975	6.8712	8.3296	5.565	5.9768	9.166	9.7038	7.5679	6.5521	8.4653	9.6251	5.0396	5.2566	6.7562	9.3434	8.6512	7.5251	6.9435	8.9755	9.3656	5.8006	4.9369	6.1831	5.5444	6.4463	4.8684	10.2565	5.8048	6.7053	8.2167	5.5289	6.6434	5.8525	4.7361	6.5413	9.8807	10.3066	7.3568	9.2666	6.0141	6.1332	6.3523	9.5828	6.2645	6.6069	6.4423	10.4832	9.7046	11.1881	7.1679	6.8626	6.5749	8.6434	6.6576	5.4482	5.5534	8.1248	10.2124	6.754	7.36	6.4331	11.1543	7.2888	11.3821	7.2232	7.2144	6.8714	9.4704	6.8875
PF3D7_0625300.1	PF3D7_0625300.1;1378	1378	8.4888	7.5041	7.3638	6.4888	10.618	5.4581	7.0225	7.2742000000000004	11.1934	8.2037	9.7192	8.6401	6.555	11.1626	5.1969	6.0065	7.5859	9.4528	5.3516	7.2643	10.1496	10.86	9.2278	7.2596	8.6486	9.7908	5.8066	6.4119	7.0042	10.5631	9.5661	9.5284	7.2307	9.5698	9.5053	5.8615	5.9605	8.9558	4.7645	6.0496	5.3768	11.5062	6.813	7.0707	8.9831	6.34	8.197	5.9734	5.2902	7.9779	11.2742	9.3665	8.3672	10.5173	5.7503	6.7286	6.5747	10.9118	6.2255	7.757	6.3651	11.1933	10.6227	11.8158	8.4988	7.4325	7.9975	9.081	6.9679	5.5589	5.9239	8.4881	10.9614	6.4994	7.9208	5.9124	11.5764	7.1659	12.069	9.2052	7.6733	8.42	9.8038	7.2122
PF3D7_0625300.1	PF3D7_0625300.1;1379	1379	8.3067	6.6439	7.7424	6.011	10.7907	6.2817	7.9041	6.2468	10.899	8.5281	11.2405	8.8581	6.7934	10.9607	6.7313	7.9876	7.7866	9.8364	6.8117	6.9396	13.0796	11.2141	9.9875	6.308	9.056	10.3263	5.7856	6.0139	7.6716	12.325	9.5225	10.2442	6.7773	9.6862	10.2903	6.2566	10.4818	8.3155	7.0398	6.1326	5.1679	10.8104	6.013	7.5984	7.9796	5.9284	9.324	6.2309	6.5427	7.4251	11.0687	12.8934	8.4257	10.9225	6.5711	5.5564	9.6587	10.3805	6.5995	8.5013	6.3189	11.2379	10.4185	11.765	8.6174	8.4465	7.4449	9.3447	8.3067	6.6116	6.0215	10.9717	10.518	6.094	8.1954	7.3508	11.9657	7.3743	11.8687	9.3542	8.7033	8.0707	10.3409	7.2364
PF3D7_0625300.1	PF3D7_0625300.1;1380	1380	9.526	7.9595	7.4241	6.5419	11.4213	8.2606	8.726	9.1026	10.8328	9.0981	11.7268	9.233	6.2758	11.5542	7.9727	8.7405	9.8439	10.7179	6.7807	7.9	13.8989	10.9522	10.5412	8.346	8.4862	9.9968	7.4936	7.9436	7.8521	12.7877	9.7514	11.2209	7.9042	9.5325	9.4728	6.6796	9.4055	9.023	8.248	7.3208	5.7527	10.373	7.3874	7.1867	8.5241	6.8829	9.6277	8.3979	6.8286	8.1755	11.7047	13.196	9.4128	10.5314	6.3723	6.8434	10.0446	11.8405	6.6251	9.2364	6.1231	11.2704	10.8386	11.9094	9.2506	9.2021	8.1274	10.6868	8.428	7.2604	6.8049	12.1423	10.9439	7.9456	9.1862	7.3795	11.985900000000001	7.6331	12.0359	9.4381	9.4147	8.7882	11.0844	8.2908
PF3D7_0625300.1	PF3D7_0625300.1;1381	1381	11.5228	8.5059	7.4572	7.1639	9.5598	7.4442	7.5914	7.8355	8.7394	11.1453	10.7722	9.4391	6.321	9.3452	7.8579	7.2975	8.5937	11.1806	9.8132	7.91	13.5276	7.4014	10.9176	6.8741	7.7225	8.9949	7.4258	9.3293	8.515	13.5739	8.4223	11.0595	7.353	8.1417	9.0425	6.8465	6.0228	8.3376	6.4507	7.1557	6.5984	9.6509	9.0241	6.5452	10.5053	7.087	8.9876	6.8913	5.6935	7.6423	12.2327	11.794	9.4876	11.098	6.9879	5.9373	10.5741	11.8691	6.1389	8.7338	6.3262	11.9244	10.5337	11.8703	8.7881	8.1007	7.6266	8.8638	8.3559	5.8243	6.242	11.4328	11.5044	6.9972	9.4074	7.282	12.1137	8.1194	12.0958	9.5259	8.7099	9.4565	9.1371	8.4762
PF3D7_0625300.1	PF3D7_0625300.1;1382	1382	10.9375	7.5467	7.2879	7.2011	10.9591	6.4845	7.8409	8.3257	10.9534	10.0318	11.3027	10.0906	7.8079	10.7939	6.9429	7.36	8.6681	9.399	9.0664	8.7609	13.1419	8.0623	10.5072	5.9153	8.621	9.5788	6.6206	8.8646	9.346	13.1785	8.8677	10.6908	5.942	8.8623	9.201	7.4812	5.4433	8.5909	7.7981	7.6348	10.2456	10.7257	8.7969	6.1471	10.6798	6.9439	8.7647	8.2537	7.2164	8.5343	12.8282	11.769	8.9975	11.4359	6.753	6.8857	9.5856	12.7681	6.2061	9.1691	7.124	12.0406	10.1678	12.285	9.3419	7.4953	9.5368	9.1322	8.2361	6.6632	7.0487	10.6786	11.826	6.2797	9.3081	6.7609	12.4562	8.3573	12.1361	9.6596	8.1859	10.6447	9.703	8.0055
PF3D7_0625300.1	PF3D7_0625300.1;1383	1383	9.7881	7.8454	6.9564	7.7747	8.3437	7.8894	8.1566	9.3713	8.2642	9.8639	11.1973	12.4256	7.3272	8.3964	8.7511	8.6364	9.5459	7.1654	6.3302	7.8551	14.0571	7.7593	11.9293	5.1827	10.6199	7.0154	6.2055	6.3176	8.3528	14.1564	8.7507	11.8512	6.7711	10.7369	7.0889	6.8342	6.4311	7.8274	6.2662	7.3964	9.3287	11.4983	8.2255	6.9167	9.6516	7.7373	8.4243	6.3454	5.8068	7.308	13.5458	11.0919	7.9422	10.5588	6.7947	8.5839	8.5082	13.079	6.7935	9.9921	7.7481	12.4294	10.7215	12.283	8.7485	10.9496	8.2437	9.0785	7.7287	7.2374	7.3612	9.3185	12.5179	7.7688	10.0914	8.41	12.6293	7.9827	12.5838	8.9036	10.8093	9.6831	9.661	8.3605
PF3D7_0625300.1	PF3D7_0625300.1;1384	1384	10.5578	7.3944	7.4363	7.771	8.5582	9.5126	9.7348	11.219	8.8255	10.4143	10.9908	12.087	7.6714	9.0951	9.3433	8.34	11.3684	7.9087	6.9323	8.149	14.5532	7.5833	11.1332	6.8103	10.0303	7.7824	8.9454	6.8733	8.4902	14.6051	9.1909	11.17	6.4853	10.4956	8.07	8.38	6.9774	8.6268	7.1917	7.7769	9.8237	10.7847	9.1084	7.0178	10.462	7.9772	9.1459	7.4337	5.4696	8.666	13.9573	12.2448	7.8602	11.1315	7.173	7.7831	9.9702	13.9909	7.2917	9.9197	6.1611	12.6062	10.5264	12.643	7.4713	8.3022	8.0486	9.7976	9.5732	7.7766	6.9074	10.6495	12.955	7.2877	10.0157	6.878	13.0221	8.8354	12.3607	8.0767	8.324	9.8782	10.2845	9.484
PF3D7_0625300.1	PF3D7_0625300.1;1385	1385	10.9574	8.6918	7.9525	7.5378	7.1462	9.5874	10.1298	11.7851	7.9093	10.753	10.3491	9.2987	7.2924	7.7833	8.6565	7.9975	12.016	8.1148	7.3077	7.7004	15.1212	7.8566	7.459	6.625	7.2215	7.0915	7.3975	6.7696	7.9973	15.1188	8.6958	7.5426	7.2894	7.5533	7.4607	8.334	9.2019	8.6823	8.0003	9.4747	7.2023	9.5062	8.9308	6.9256	10.6492	8.1359	9.1006	8.077	5.4175	8.2334	10.3095	12.7748	7.8131	10.469	7.7429	7.2462	9.5423	9.4623	7.0309	11.8503	8.1337	10.3094	11.3363	9.0393	7.1875	6.9301	9.4141	9.9671	9.9367	8.4828	6.308	10.1235	9.6007	6.8536	11.4073	8.0783	10.9092	9.3239	9.3065	7.6288	7.7329	10.5281	10.3524	9.4363
PF3D7_0625300.1	PF3D7_0625300.1;1386	1386	12.1973	10.892	7.3486	8.5629	7.0346	9.4419	9.3588	10.0221	8.3156	12.0875	11.9945	9.4986	8.2156	7.4799	9.0896	9.1165	10.6879	6.7829	6.8955	9.5728	14.6258	7.6052	8.154	8.3119	6.9667	11.1158	7.9412	6.6612	9.9421	14.1342	9.3223	7.7466	8.442	7.2409	9.2002	8.4149	7.5721	7.9875	7.7899	10.9596	5.9889	6.7407	8.49	6.3942	11.7501	7.5628	8.0863	7.7277	4.95	8.1997	9.2367	10.1264	9.7861	9.0102	10.6345	7.388	7.5823	8.7447	6.5992	11.2006	6.7923	10.6472	9.2283	8.2356	7.2707	7.2096	7.3576	8.3457	7.09	10.2921	7.021	8.079	9.7021	6.5225	10.8776	6.7043	10.5752	9.1911	8.5411	7.5348	7.8271	9.553	9.3813	7.984
PF3D7_0625300.1	PF3D7_0625300.1;1387	1387	14.2934	10.0063	5.6479	5.7412	5.5699	6.4529	6.9464	7.3555	6.5987	14.2468	7.4423	6.6157	5.8225	5.732	5.6106	6.7248	7.9937	5.434	5.4617000000000004	7.1106	9.2042	4.0339	5.77	4.8709	5.1691	7.9541	5.8412	6.0725	7.5525	8.8242	7.4008	4.9406	5.2791	6.6041	7.5881	6.2161	5.6814	5.8344	6.2153	9.8081	5.5286	5.0014	6.9932	5.057	13.6292	6.0281	6.2353	5.9839	4.3111	5.4604	7.9883	6.9718	11.2315	6.4874	6.5437	5.7279	5.0391	6.9246	5.861	5.9828	6.4686	8.1867	9.363	6.2621	4.8053	6.955	7.4427	6.9168	6.7166	6.6572	6.2778	5.1759	7.9044	6.2155	6.555	6.4807	8.4882	7.9285	7.0621	5.488	6.437	8.8538	7.7515	6.6296
PF3D7_0625300.1	PF3D7_0625300.1;1388	1388	13.1681	9.9348	6.5953	5.5756	5.384	6.3705	7.0411	8.5346	6.1348	13.2198	6.3577	7.302	5.6041	5.0989	6.3903	6.9552	8.5123	5.813	4.8344	7.6592	9.4548	5.7732	6.7249	6.7188	7.4946	7.3904	7.0833	5.0678	8.4433	8.6621	7.9801	4.0081	6.4907	7.6557	6.6385	6.8507	5.905	6.5297	5.6758	9.5079	9.0696	5.7153	7.5151	6.3773	12.5679	6.7111	6.8639	6.1493	5.3906	5.4676	8.2952	7.5136	8.7949	10.4366	6.9621	5.6868	5.2743	7.2104	6.3726	8.5155	8.1658	8.8202	8.3777	8.1093	7.7177	6.2785	6.0592	8.7956	7.2995	7.1252	6.6454	5.3226	8.5797	6.1853	7.5808	8.2952	8.3979	7.6405	8.4331	7.3148	5.4822	8.6788	9.1135	6.2284
PF3D7_0625300.1	PF3D7_0625300.1;1389	1389	10.6876	9.8618	5.6865	5.6112	4.6473	6.2752	7.7041	7.7535	5.2876	10.1838	6.4819	5.9119	5.9782	3.7876	5.9376	7.0409	8.2417	5.4786	5.7554	7.0257	9.1559	5.8875	4.6206	6.8658	6.1717	5.9376	6.4036	5.7892	7.7797	8.3382	7.0704	5.3639	6.7606	6.2566	6.3237	6.8521	5.5376	6.093	6.0455	9.2312	9.0915	6.6813	6.1999	6.7505	10.5771	7.4311	6.3663	6.8506	4.3219	5.9542	7.3756	6.606	7.0046	10.3972	7.1224	6.721	5.8505	7.0061	6.1904	7.1284	6.857	8.3839	11.1816	8.8183	5.8435	7.6077	5.6177	6.3377	5.4443	7.671	7.177	5.6384	6.6827	5.7249	6.8239	6.2527	7.9125	7.925	8.0779	5.9614	7.3988	7.4833	7.4456	5.9181
PF3D7_0625300.1	PF3D7_0625300.1;1390	1390	9.6506	6.9395	7.5923	6.2869	3.9505	5.6299	7.9751	8.5632	4.9284	9.2665	6.552	6.1526	6.0161	3.3363	5.9873	7.1005	8.9509	5.9267	5.8071	7.8493	8.1174	5.9864	5.353	6.2378	7.9923	6.3217	6.7992	5.4416	7.9577	7.2878	7.3665	5.0117	7.8477	8.2203	6.2468	6.8742	6.3588	5.541	5.8953	6.8958	6.0061	5.7573	7.6183	6.8046	9.6521	6.6685	7.3317	6.1643	4.7944	6.471	7.884	7.5129	7.7362	10.4459	7.2253	6.6232	5.0152	7.5208	6.7417	6.9645	7.5416	9.868	7.2076	6.3828	7.5595	5.7474	6.6594	6.5709	6.8466	6.2619	6.5083	5.14	7.36	6.6584	7.3266	7.2808	9.0956	7.3442	6.8444	8.997	7.4362	7.5072	7.2594	7.347
PF3D7_0625300.1	PF3D7_0625300.1;1391	1391	8.0333	7.8228	6.7271	6.359	4.7544	5.2311	7.5953	9.0511	5.133	8.6866	6.4034	7.1989	6.2275	4.8929	6.2441	6.3775	9.4398	6.7061	5.157	8.2788	10.7531	6.0426	5.739	7.1884	6.5929	7.3414	6.7588	5.4819	8.2658	9.5001	8.2583	5.8099	7.468	7.0803	6.543	7.187	6.5315	6.9548	5.7735	7.3386	4.2832	6.4911	7.5674	6.8035	7.941	7.7519	8.3615	6.2683	4.3889	8.6356	7.7347	8.279	7.3796	10.3611	8.3328	7.9674	6.1346	6.9829	7.0412	14.0596	8.1392	11.0956	7.8486	6.9353	6.9877	9.1481	5.7339	6.9459	6.7262	8.3289	7.0119	7.2708	8.0398	8.41	14.3915	7.9495	11.0037	8.0009	8.1281	8.2398	9.7921	6.9168	8.8416	7.256
PF3D7_0625300.1	PF3D7_0625300.1;1392	1392	6.8259	11.8027	6.1916	6.2619	4.1001	5.7908	7.3163	8.5432	3.225	6.9437	6.9827	6.111	5.9265	3.862	6.0319	5.9498	8.8688	3.9011	5.1886	8.3418	10.7401	7.1461	5.3118	6.6363	5.8184	5.7576	6.9516	5.6556	8.4637	10.1977	7.9697	6.1194	7.9634	6.5537	5.5543	6.3065	5.3448	7.5919	6.1344	11.2687	5.2638	6.0303	7.989	7.0905	6.2716	7.6604	7.1683	6.6581	4.0259	6.9873	7.4452	7.6664	5.9844	9.9337	8.0191	7.5723	6.3334	6.8746	7.5546	11.6842	6.2085	8.611	7.0045	5.4696	6.5404	7.4748	7.6906	4.5398	6.0853	7.6492000000000004	6.803	6.8861	7.6834	7.6624	11.9519	6.2798	9.6514	7.2574	6.2604	6.931	8.7245	8.3848	6.1753	5.7869
PF3D7_0625300.1	PF3D7_0625300.1;1393	1393	8.3557	10.3964	6.1861	4.7608	4.7268	5.9119	7.218	7.7176	3.7137	7.8681	6.5856	6.1747	4.7549	4.7104	6.102	5.9502	8.3446	3.9588	6.0512	7.2535	9.1178	6.0564	5.2203	7.5258	5.887	3.9709	5.5732	5.9706	7.6894	10.1372	8.1296	5.1607	7.9545	5.9651	5.3288	6.0672	5.1465	7.6762	5.6467	9.849	6.4067	6.2675	6.4017	5.9748	6.0448	7.1002	7.7852	5.8858	4.7682	7.3378	7.5835	6.9442	6.9559	10.2971	8.2227	6.6493	6.1408	7.0999	8.3044	9.5218	6.6569	7.3896	10.1956	5.3063	10.1318	7.9899	5.7629	7.1136	7.2198	8.0727	5.5656	7.1218	9.1281	8.191	9.8096	7.0239	8.1921	9.364	6.7695	10.5367	8.9257	6.0074	7.6275	7.0741
PF3D7_0625300.1	PF3D7_0625300.1;1394	1394	6.7177	10.6161	6.4239	6.0745	4.4189	6.3892	7.8154	9.0273	5.5656	7.3785	6.9823	8.3576	5.7695	5.4938	6.2275	5.7892	9.7278	4.6949	4.5674	8.1449	8.9913	6.7964	6.9447	8.4135	6.1445	5.0387	6.3018	4.3334	8.2746	9.3947	7.6682	7.0968	9.2255	7.519	5.6848	5.8946	5.1089	7.8589	5.9752	10.5173	9.0136	6.7331	7.8892	5.9748	6.1977	8.3903	7.8866	6.0402	4.1938	8.5923	7.8592	8.6635	6.5535	11.1985	9.7346	8.0348	6.5509	8.5892	7.7312	9.9868	6.0925	8.519	7.8647	6.731	8.2303	8.5212	5.7312	7.4603	7.5813	8.9844	6.972	7.1176	9.7972	8.0414	10.1667	6.9723	9.0621	6.7407	7.5153	8.9834	8.5573	7.492	8.1108	6.2012
PF3D7_0625300.1	PF3D7_0625300.1;1395	1395	6.5297	10.8638	6.6656	5.3775	4.7015	6.4335	7.3451	9.1924	5.2369	7.0853	8.3525	6.3808	5.2055	5.3085	6.0128	6.0629	9.1845	4.1293	7.5791	7.5373	9.3514	6.2739	7.1494	7.7659	6.546	4.8273	6.7063	4.9303	7.8681	9.5214	6.8646	7.1307	8.0862	6.757	3.6171	5.8336	5.2716	7.7308	5.2464	10.7683	9.6599	6.4055	7.1088	6.2917	5.195	7.8897	7.9053	5.407	6.4192	7.7443	6.5821	6.8765	4.756	9.9203	8.4071	8.0844	6.5051	8.485	7.1541	8.9823	6.3661	8.0257	7.4986	6.5297	7.5254	7.7471	5.1863	6.0088	6.4408	8.4252	7.1961	6.4391	9.3967	6.9742	9.4133	6.4123	8.9665	5.5561	7.5617	8.7062	7.5399	5.6226	6.8331	6.5546
PF3D7_0625300.1	PF3D7_0625300.1;1396	1396	7.5578	10.8449	6.5245	5.6352	4.3255	9.6992	7.0793	8.6242	3.9837	7.4031	7.295	7.0136	5.5738	5.2968	9.9617	5.9404	9.3971	8.3536	4.8634	7.6729	9.5088	6.6008	6.7605	7.6015	5.5683	4.1367	6.2409	4.8253	7.6188	9.3628	6.6552	6.5577	8.0293	7.1596	4.9805	5.7007	3.7344	8.4967	5.2839	10.8814	9.5351	6.9203	7.3081	6.9137	5.879	8.4395	8.3875	6.3012	4.9741	7.8424	5.8425	8.0972	5.332	11.0012	7.7592	8.1651	6.5616	9.5801	6.9357	9.8681	6.7927	8.5388	7.8652	7.0762	7.1768	8.378	4.6932	5.527	7.2447	7.8491	7.9954	6.7986	10.5752	7.902	9.7143	6.5914	8.9254	6.1629	7.8661	8.526	8.4711	5.9656	6.269	4.5379
PF3D7_0625300.1	PF3D7_0625300.1;1397	1397	6.4271	10.8441	5.9385	5.2207	5.2954	9.0413	5.8709	5.0639	4.6415	7.1497	5.5254	6.3503	5.3621	4.6673	8.8761	5.407	5.7156	5.7153	4.541	5.9991	9.307	4.0321	5.5665	8.0298	6.0188	4.5336	6.2996	5.3597	5.8122	8.8309	5.4403	4.2928	7.8926	6.5541	4.5607	5.7076	4.025	5.581	5.8909	10.3565	4.8495	7.3024	6.0864	4.903	5.8117	6.7489	6.5966	5.8844	4.9345	7.2419	6.1707	6.1847	5.3916	6.2063	7.1854	6.6385	6.6595	9.1653	6.4954	8.2208	4.3674	6.9812	7.4988	6.1953	6.7434	8.3874	5.1169	5.7065	5.5441	7.3643	5.3639	6.2329	9.4826	6.5509	8.5103	6.031	8.6156	6.4687	7.0032	8.4533	8.4192	6.1467	5.7469	5.7687
PF3D7_0625300.1	PF3D7_0625300.1;1398	1398	6.4663	10.635	5.7498	5.3384	5.5367	9.2208	5.5835	3.9107	5.1206	7.2382	5.2906	5.1643	5.4967	4.8831	8.8807	4.9873	5.4182	4.6153	4.1851	6.0877	9.8906	4.4141	5.9637	6.7654	5.6177	3.101	4.6212	5.0396	6.1735	9.1331	5.9745	4.2456	7.5188	6.1127	4.6421	4.8866	5.0009	6.4494	7.2355	10.2662	4.3827	6.7282	5.2016	5.8331	5.2036	6.5141	6.8847	6.0488	3.9754	7.2818	6.1198	6.067	4.8319	6.3038	7.7448	6.6858	5.9866	8.8936	6.4448	10.1951	4.6949	7.7509	7.5594	6.8678	6.9427	6.7629	5.275	4.9298	5.7608	7.3339	5.8022	6.4226	9.6777	6.7645	10.6171	5.4141	8.2586	6.5584	7.5944	8.7549	7.5326	5.257	4.9397	6.4375
PF3D7_0625300.1	PF3D7_0625300.1;1399	1399	6.1975	10.6608	4.8782	5.7621	4.8782	9.0401	9.9382	11.9287	4.4575	6.9745	5.541	5.6596	5.6775	5.9435	8.815	5.3438	12.6668	5.047	3.6724	6.093	9.4201	5.1256	4.7159	8.0081	5.4951	3.6112	4.9064	4.4686	5.5868	9.2879	6.2587	4.5261	7.631	5.7428	5.278	4.0772	4.0678	6.2587	5.6699	10.5494	5.5555	6.3808	5.8909	5.0678	4.8344	6.6635	7.2349	5.2854	1.6826	7.4063	6.2028	5.5744	5.7889	5.3262	7.3134	6.7218	6.4872	9.0382	7.3573	9.6682	4.4938	6.8545	7.1986	6.0332	6.5043	4.8625	4.7214	5.0094	5.1526	7.3319	5.3642	5.3201	9.4733	7.0573	9.9142	5.8936	7.4505	6.0152	6.9141	8.3361	6.0123	6.5619	5.8222	5.5889
PF3D7_0625300.1	PF3D7_0625300.1;1400	1400	6.3239	10.3781	4.9006	6.4952	4.479	8.3948	7.4592	9.2618	2.7887	6.771	5.4012	4.6235	5.3161	5.6174	8.4034	5.6363	10.0209	4.0303	5.6778	5.8637	9.678	4.7655	5.6952	8.4394	6.3611	3.5898	5.5279	4.5969	6.2382	9.5199	6.2386	2.8197	7.9408	6.2236	5.1961	5.5267	5.26	7.6693	6.4017	10.2366	5.6696	5.6887	5.0286	5.3757	5.2965	8.408	8.4275	6.1003	3.9505	5.896	5.7782	5.3957	6.6024	5.0751	8.7313	10.2407	5.8092	8.4482	7.884	9.538	6.1033	6.4391	7.0839	6.3123	7.5361	5.5954	4.991	4.9006	11.051	9.2959	8.1372	5.986	9.2532	7.8311	9.5084	6.565	7.5038	5.9528	6.8674	8.621	5.6579	6.3338	5.6738	10.6858
PF3D7_0625300.1	PF3D7_0625300.1;1401	1401	7.6363	10.3853	5.5549	5.6545	3.5632	7.5564	8.1406	8.9246	2.568	7.9584	5.2713	6.4114	5.8644	5.2525	7.9035	4.6781	9.6344	5.4162	4.8846	5.5765	10.3147	5.1309	4.9869	6.327	5.6778	4.8875	4.9635	5.3384	5.7495	9.21	6.1434	4.7892	5.6032	6.4941	4.8718	5.8844	6.9555	6.8581	5.3291	10.296	5.4429	5.6642	6.1216	4.6893	6.1369	6.6444	6.7361	5.5904	5.1497	6.914	6.0387	6.3149	8.8457	6.6862	8.4353	6.4152	5.9286	9.1754	7.5235	6.896	5.504	7.5862	6.7221	5.6921	6.7859	6.2426	5.1882	5.1787	7.4581	8.5407	6.9529	5.9699	9.3106	7.6047	7.516	6.4848	6.2133	6.3241	6.1303	7.7806	5.5441	4.8929	6.649	7.7313
PF3D7_0625300.1	PF3D7_0625300.1;1402	1402	6.3684	10.8391	4.4963	6.0715	3.2898	8.4859000000000009	8.2762	9.9509	4.2188	6.2968	5.7266	4.4861	5.6035	2.905	7.5728	6.0085	10.6237	3.0179	5.0934	5.7244	10.3325	3.0942	4.7671	5.8512	4.8374	5.8741	4.0321	5.3775	6.201	9.2513	6.0976	4.1985	6.8362	6.0047	5.6605	5.5711	4.6346	6.4545	6.3069	10.6091	5.1144	6.2098	5.2024	5.7145	4.3096	6.3554	6.6848	6.0993	4.4744	8.642	5.9554	5.438	5.8866	6.0747	7.8281	6.7127	6.0246	10.4327	6.6812	7.4509	5.3427	6.3445	7.8504	7.169	8.8507	6.0682	5.0161	4.2157	5.9212	8.7634	6.8592	5.7049	10.4148	7.0873	7.3735	5.263	7.5396	5.7663	7.3834	9.6861	6.2184	4.845	5.545	7.7988
PF3D7_0625300.1	PF3D7_0625300.1;1403	1403	6.6389	11.2284	4.6882	5.4793	5.5913	7.4267	9.2889	9.2007	7.4313	7.3675	6.5209	4.8094	5.3975	7.0478	7.0643	9.9012	9.8201	5.1412	5.7745	5.7756	10.1615	5.7999	4.8273	7.0167	5.1767	6.1653	4.9107	7.8569	6.1693	9.4267	7.3279	3.6882	7.2043	6.1661	5.1522	4.5699	4.7104	6.2028	7.5502	10.5426	7.4959	6.1465	7.3319	6.4184	6.2898	6.1821	6.4356	6.5984	5.7824	9.6768	7.1198	6.3331	6.1077	5.8822	9.7794	6.6561	4.7608	11.2288	6.9754	5.353	5.4783	6.56	10.8147	9.436	12.023	8.0211	5.487	6.4214	7.3884	9.2186	5.8248	5.133	12.8632	7.2223	6.6179	5.9857	7.4658	7.4371	9.4161	12.3051	7.1378	7.0521	6.7218	7.1043
PF3D7_0625300.1	PF3D7_0625300.1;1404	1404	7.5992	10.0687	5.439	5.5382	6.0297	7.7102	8.1275	8.9472	6.0007	8.4689	6.6947	6.3094	6.2642	6.6859	7.6636	8.7351	9.8126	4.0268	5.4293	6.3114	8.0055	5.1922	6.065	7.8035	5.3252	5.8417	6.6855	6.1328	6.8343	8.4359	7.3826	2.0566	8.0407	5.1583	5.8258	6.7765	3.903	5.4686	7.2157	9.849	5.6197	6.7234	6.2806	5.1562	5.9579	6.4072	6.0312	7.4614	4.3743	9.7585	6.3386	6.7389	8.4061	6.2735	9.2137	6.9111	5.704	11.911	6.3382	8.6484	9.8458	6.7586	10.5699	8.2912	11.982	6.9432	5.9026	5.8009	5.5283	8.9747	6.2332	5.4393	12.8261	6.1577	7.7772	9.9041	7.7125	7.1476	8.6785	12.3985	7.0246	6.6305	6.8733	6.3654
PF3D7_0625300.1	PF3D7_0625300.1;1405	1405	7.2182	9.9433	4.8243	6.1233	6.453	8.107	8.6411	8.509	6.624	7.6299	6.8595	6.3693	5.5125	6.6586	8.6509	8.6075	9.3606	6.5688	7.1464	7.4854	8.4771	6.9734	5.3702	9.0031	6.6315	7.3371	9.1181	6.6639	8.2602	9.4328	8.5148	2.257	9.4699	7.5308	7.2801	8.9363	4.7479	7.1076	8.2832	9.8646	6.1504	6.8012	7.3667	8.744	7.1074	7.5126	6.2055	7.7768	4.2449	10.6808	9.4392	7.3375	6.5644	7.464	10.104	7.9007	6.4266	12.7367	6.4527	7.0969	7.1996	7.211	11.3391	9.5865	12.9511	8.2697	7.1948	7.41	8.8395	10.5658	7.1998	5.4353	13.728	7.8532	7.1479	7.7219	7.9799	7.5293	9.7135	13.313	8.1071	7.9817	7.457	8.2674
PF3D7_0625300.1	PF3D7_0625300.1;1406	1406	7.2903	10.1245	4.2728	5.8963	6.2887	9.0355	9.5683	9.7237	6.054	7.1822	7.3579	5.7029	5.557	6.2566	9.0471	9.4213	10.5197	5.6918	7.126	7.5902	10.2417	6.588	5.5392	8.5969	6.8664	6.8379	8.214	6.9945	7.8571	10.0567	8.1403	4.6053	10.3209	6.8454	7.0532	8.7616	5.6288	7.1428	7.6798	9.8678	4.7257	5.8001	7.0255	5.966	6.9771	7.484	6.544	7.935	3.4101	10.3357	8.1348	7.1866	6.9734	6.9749	10.008	7.5309	5.5423	12.4918	6.4832	6.225	7.7394	7.397	11.0319	9.3379	12.8026	8.3462	6.4276	6.7521	7.2274	9.913	6.9592	4.0339	13.9033	7.6147	6.9123	7.6808	7.9804	8.0127	9.3498	13.0507	7.2875	7.1965	7.0605	6.4594
PF3D7_0625300.1	PF3D7_0625300.1;1407	1407	6.8302	11.0485	5.6381	5.1687	5.742	9.1746	9.439	9.7079	6.5878	6.9873	7.0407	6.3775	6.1365	7.109	8.9838	9.3533	11.0743	5.5018	6.6366	7.7436	8.1291	6.3959	6.0708	8.1858	7.2184	5.8921	8.3905	6.7966	8.0174	8.6259	8.0901	4.6977	9.4241	7.8673	5.849	8.0593	4.254	6.4635	8.5399	10.791	5.7463	4.8329	7.0541	5.7458	7.3458	7.2979	7.0542	8.2509	3.3334	10.2273	7.4439	7.2057	7.1376	6.8124	9.8722	6.717	9.0198	12.8485	6.8768	6.5152	7.9202	6.8784	11.1865	9.1565	12.869	8.376	7.1095	6.8557	7.6494	10.3382	6.6157	7.578	13.5696	7.4917	6.9619	7.4497	8.6718	7.5185	9.6241	12.9785	7.843	7.8145	6.6699	7.6085
PF3D7_0625300.1	PF3D7_0625300.1;1408	1408	5.9644	9.4573	4.8639	5.5388	4.6513	8.5834	10.5411	11.5775	4.1293	7.2081	6.7331	3.7949	5.2687	5.4158	9.0137	8.8031	12.3414	3.6599	6.0858	6.757	7.5266	6.5217	5.2498	7.0749	5.8946	5.4692	7.8533	6.3782	7.56	8.0033	7.4556	2.9523	8.2529	6.394	6.4346	7.3573	4.3161	5.3878	7.6423	8.4009	5.337	3.8689	6.5998	6.0235	5.9998	6.2823	6.5671	7.2314	4.0738	9.0507	6.8494	6.4527	6.7498	6.3593	8.7629	6.2623	4.9891	11.9408	5.6682	5.9948	6.9528	6.8426	10.2514	8.5951	11.9673	8.7289	5.7093	6.8733	5.3995	9.6586	5.7876	6.2696	13.0088	7.1538	6.2263	7.6432	7.8524	6.4021	9.1638	12.4964	8.2137	6.0301	5.5361	6.846
PF3D7_0625300.1	PF3D7_0625300.1;1409	1409	6.4514	9.3429	4.6605	5.7732	5.9222	8.5368	7.726	5.8602	5.1252	6.8316	6.8674	6.3875	6.5239	5.2153	8.7717	8.3409	7.0401	6.3345	5.845	6.8054	8.4939	5.4535	4.8615	7.7456	6.002	5.7618	8.2505	5.6253	6.9203	8.8873	7.7296	4.7447	8.8968	6.7557	6.1524	7.9321	4.9463	6.8184	7.9469	9.2032	4.0772	3.3646	6.6611	5.2059	6.4723	6.9732	6.6755	7.7175	5.1477	9.7245	7.5641	6.5339	6.5187	6.7895	8.4508	7.0421	5.8344	12.318	6.4458	6.4717	7.4738	6.4479	10.1723	7.9628	12.1607	7.2547	5.86	5.682	5.8627	9.3019	6.8686	6.1131	13.3279	7.5556	6.3756	7.5505	7.7899	6.9252	8.6672	12.4281	7.2846	5.6831	6.5869	7.2007
PF3D7_0625300.1	PF3D7_0625300.1;1410	1410	5.9637	7.0491	5.1477	4.5223	3.9345	4.7538	6.2998	3.7312	3.7366	5.6935	4.7463	3.4209	5.2052	2.2296	4.144	6.5558	5.4269	5.3709	5.1477	5.4406	7.2798	3.3743	3.1811	4.7923	5.9722	4.8807	6.2369	4.6915	5.218	7.5726	5.3667	3.6147	5.3909	5.7824	5.2909	6.4832	4.1827	5.5862	5.969	5.5683	3.5632	4.7032	5.2836	4.8374	4.6904	5.3295	3.6462	6.489	4.9667	5.7206	5.2917	5.8022	4.4323	6.285	5.9208	5.3892	5.2705	9.2436	6.2784	5.6772	6.6579	5.9451	7.575	4.8012	10.8699	6.5656	3.9411	4.5129	4.856	6.009	5.6179	5.6229	9.9028	5.9201	5.5555	6.6702	7.2416	6.0976	7.0825	11.0552	6.5114	3.848	5.6493	4.9575
PF3D7_0625300.1	PF3D7_0625300.1;1411	1411	5.4091	7.1039	4.5211	4.6171	3.3103	5.7148	7.0757	3.6159	4.7897	6.073	4.4046	1.9298	4.9378	2.5922	4.9533	8.062	5.4429	3.9764	4.627	5.6719	7.9849	5.2296	4.5832	4.6904	5.6456	5.9115	6.3187	4.2898	5.8442	7.7087	6.273	2.7592	5.826	4.8324	5.9463	6.756	4.153	5.6106	6.0661	5.7493	4.7597	5.7565	5.3431	5.2441	4.5166	6.7832	7.5447	5.7743	4.2071	6.5689	6.1999	3.7192	3.8963	5.7695	6.5382	5.5665	5.1432	10.4839	6.8149	4.4912	6.3422	5.814	7.6935	5.6433	9.2859	5.8582	5.4333	5.9338	5.4363	6.7533	6.2692	5.9011	10.9212	6.1863	5.7858	6.5782	6.718	5.8071	6.8908	9.9715	6.1245	5.7417	6.1299	4.7203
PF3D7_0625300.1	PF3D7_0625300.1;1412	1412	6.1715	8.8298	6.1455	5.4542	5.99	6.1303	8.9632	6.4271	5.3771	5.9637	6.2974	6.157	4.915	5.1231	6.2298	10.183	6.2865	6.1369	5.9844	6.7491	9.708	5.0237	5.3667	6.3245	7.2088	5.3764	7.5334	6.3618	7.5904	9.3853	6.959	5.246	6.7312	7.1865	6.1579	8.8627	5.2498	6.616	8.2664	7.5644	4.6387	7.1076	7.833	5.3961	6.4446	5.8755	6.479	7.8747	4.6023	9.0714	7.783	6.5295	4.9561	7.1058	7.7481	5.7211	6.1389	11.5186	6.4851	7.6219	7.508	7.0167	9.4241	6.8586	11.0031	5.7495	7.1869	7.009	6.487	7.3148	7.1382	5.9136	12.1835	6.8481	6.6961	7.3612	6.8802	7.8546	7.5605	11.3146	5.8151	7.8966	7.8574	7.0941
PF3D7_0625300.1	PF3D7_0625300.1;1413	1413	5.9404	5.953	6.1363	6.7798	5.434	6.9486	5.2161	5.6177	2.6229	6.9161	5.3201	5.263	5.6974	4.1587	7.4849	5.925	5.3183	5.3937	5.5345	6.2182	10.0227	5.2728	5.9575	6.3773	5.6938	4.0712	8.8914	7.5053	8.9039	9.371	8.85	5.1355	6.0117	7.5736	5.7255	8.9215	5.7498	5.8612	5.6817	4.4893	5.1189	4.9658	6.7845	4.4476	6.0435	11.3865	7.0978	7.4322	7.9032	7.134	8.6754	8.6354	3.7071	6.4341	6.2329	5.6574	6.6721	7.6901	7.2645	7.1328	6.7925	6.4471	7.5992	5.694	9.0397	5.3632	5.8309	6.914	7.5438	8.0008	11.2582	6.492	9.7102	7.7344	7.2067	7.8709	9.5598	7.4035	6.3842	9.328	5.8684	8.8812	10.1509	9.1059
PF3D7_0625300.1	PF3D7_0625300.1;1414	1414	5.4679	5.8987	5.1747	5.6676	2.4906	4.6064	6.809	4.4269	5.1428	6.0596	4.1309	4.0976	5.4386	2.4542	4.0755	7.4221	6.2296	6.2911	4.7458	5.9734	8.96	5.6331	5.6415	6.2246	6.6095	5.2769	5.5601	5.4725	5.7274	8.3145	8.4064	4.5601	6.0433	5.6954	4.5838	5.3865	4.7263	5.5601	5.225	5.288	5.0426	5.1404	6.3498	4.7975	6.0906	2.774	5.3723	5.3252	5.5589	5.3194	9.5152	5.1839	4.935	5.202	5.6349	4.4575	6.0968	6.503	5.5792	6.4522	6.4828	6.348	6.157	6.4341	6.0396	5.7623	5.8758	5.9404	5.8412	5.5043	4.957	5.9966	6.2638	6.4226	6.5656	6.319	7.0081	6.8061	6.2001	6.266	4.4296	4.9809	5.8435	5.714
PF3D7_0625300.1	PF3D7_0625300.1;1415	1415	6.6095	9.7091	4.7137	5.3882	3.3477	5.4851	7.2149	5.4519	5.9265	5.5401	4.7436	3.9964	5.6413	3.3533	5.1127	7.3677	5.7554	5.7186	5.0369	5.4426	5.9551	6.0135	5.6444	5.1177	5.4002	5.2422	4.9001	4.9736	5.6616	5.5298	6.0367	5.6191	5.6011	5.9588	5.6433	3.847	4.5844	6.2411	5.6525	9.3436	4.7208	4.8625	6.3313	5.433	6.2724	4.6165	6.3268	5.671	5.7233	5.4699	8.6843	5.7514	5.1014	6.0398	4.1953	3.8885	7.1584	5.8696	5.1445	6.0137	6.3402	5.9521	5.8485	5.5696	5.4306	5.903	5.2067	5.9588	5.845	5.2199	5.2219	5.7293	6.0193	5.9937	6.2869	6.2585	7.0136	5.9944	6.1146	5.9392	5.1965	4.6153	5.8071	5.8985
PF3D7_0625300.1	PF3D7_0625300.1;1416	1416	5.8097	5.8045	5.1795	5.9558	3.6938	5.9844	7.2026	5.2315	4.6467	6.2143	5.0228	5.8537	6.1221	3.5668	5.3618	7.5125	5.2517	5.3103	4.5892	4.4489	6.6005	5.4016	5.3579	4.859	4.9846	4.6685	5.0347	5.0281	5.0824	6.5498	6.04	4.568	5.8117	5.545	4.1202	5.1546	4.3248	6.106	5.6653	3.9165	5.4263	5.3259	6.5732	4.1763	5.5692	5.7197	6.4912	3.904	5.2828	5.0509	10.155	6.1062	6.3787	6.062	5.3709	4.4705	6.0968	5.8505	5.8824	6.2055	5.1342	6.3818	6.9883	5.9258	5.7407	5.7276	5.2585	6.8787	6.3234	5.6767	5.841	6.5711	7.2465	5.9878	5.7241	5.8607	6.9576	6.8833	6.5068	4.7639	6.4775	6.0868	7.5663	7.3466
PF3D7_0625300.1	PF3D7_0625300.1;1417	1417	6.2091	5.2261	4.5662	5.5635	5.1064	4.0644	7.1125	5.3985	4.5904	5.4877	5.3409	3.9402	5.9203	3.5148	4.6848	7.2972	6.14	5.709	4.1027	3.6519	5.4663	4.2898	5.4386	5.1218	6.2536	5.7032	4.9977	4.7581	5.5577	5.858	6.5521	4.7996	4.4957	5.9699	5.2954	5.7719	5.1863	4.8425	5.4803	5.09	5.0431	4.7355	6.2513	5.2311	4.6554	5.2731	6.0663	4.6599	5.2939	4.6679	9.4266	6.3498	4.814	5.5613	5.7382	3.9411	4.7082	4.9982	6.432	5.4963	5.9704	6.0639	6.2309	5.3023	6.1104	5.9224	4.9773	5.6185	6.3663	5.691	2.7698	5.4512	5.1611	5.6232	6.2733	5.4179	6.7577	5.5518	6.0215	6.0376	5.2153	5.4118	6.7432	7.0653
PF3D7_0625300.1	PF3D7_0625300.1;1418	1418	5.7336	5.1144	4.7131	5.9404	3.99	3.1699	6.3756	5.8696	5.1085	4.4796	4.8258	4.0849	7.8619	1.546	4.8465	5.9607	5.6574	4.6798	4.6938	5.5765	5.3782	5.4222	4.6165	3.585	6.0715	4.9458	4.7756	5.4783	4.9882	4.7388	5.8502	3.1177	6.0325	5.561	5.2596	4.6508	5.3132	4.5807	5.3212	4.7279	5.5276	5.7098	5.1595	4.263	4.5552	4.6194	5.0295	5.0023	4.5311	4.4621	8.5935	5.2418	4.9937	5.4874	5.4363	4.1795	4.6781	5.3782	5.073	6.1591	6.2132	7.6296	5.5692	5.6848	4.278	6.5447	5.6829	5.7315	5.9495	3.9699	4.7355	5.6194	5.4145	5.8286	4.916	6.3418	7.3103	5.6713	5.3441	4.4634	4.4627	5.1811	6.2824	6.1831
PF3D7_0625300.1	PF3D7_0625300.1;1419	1419	5.7361	5.1615	5.9944	5.4443	2.7908	4.6707	6.5711	4.1731	4.1611	6.267	4.1715	3.5814	5.44	3.6949	4.5429	6.8683	5.0579	4.079	4.1938	6.3507	5.405	4.7409	5.1497	5.4647	5.7557	4.2319	5.4104	4.6462	5.2795	5.805	8.9508	3.5236	4.5993	5.568	5.2861	5.1428	5.0849	5.2234	6.5523	5.1811	3.4568	5.3176	6.1181	4.342	4.554	4.4376	4.6548	5.0418	2.9165	5.073	9.013	6.3407	6.4645	5.5954	4.8192	3.0875	5.5774	4.9923	4.4601	5.0811	5.4744	7.1859	5.9864	4.7975	5.2168	5.3406	5.3519	5.5868	5.7721	4.6141	3.9561	5.2968	4.9217	5.1131	5.0317	4.2728	6.9886	5.7018	4.8934	5.342	5.1102	4.8654	5.6893	5.5801
PF3D7_0625300.1	PF3D7_0625300.1;1420	1420	4.6439	5.2972	6.144	4.969	4.9198	3.2157	7.3328	5.4393	4.2585	5.2585	5.487	4.5472	5.5945	1.4542	3.7126	8.3214	4.8319	3.4436	4.4148	3.859	5.3565	3.6803	4.2532	4.4046	4.7344	4.5613	5.8627	4.5129	4.4012	6.1886	4.0807	2.4568	3.9709	4.3951	4.5814	4.1094	3.5922	4.9598	5.2683	4.5466	4.7219	4.4101	4.7268	5.7252	3.546	3.6147	4.7382	3.1795	1.9107	4.8807	9.7971	4.8535	4.8758	5.6848	4.9336	4.7186	4.2765	5.1603	5.5276	3.844	4.6375	7.7304	5.0334	4.5435	4.594	6.2352	3.8718	5.5948	4.8861	5.0076	1.6508	4.6299	5.4118	5.0678	5.3565	5.1457	7.3405	5.5723	5.6809	5.673	5.8384	5.1851	6.2891	4.3234
PF3D7_0625300.1	PF3D7_0625300.1;1421	1421	6.06	5.0422	5.1886	5.0259	5.2979	3.5922	6.9667	4.0755	2.9165	5.8726	4.6456	3.7126	3.8826	2.8934	4.0557	8.0099	4.669	4.0993	5.1957	2.1827	5.0422	3.8807	3.7159	3.3491	4.5987	0.6415	4.5632	4.0934	4.8909	5.9033	5.575	3.6415	4.9759	5.2784	5.2338	4.8689	4.6982	4.1276	5.0665	3.845	4.5546	4.9402	4.3916	3.9203	4.7719	4.106	4.7268	4.1424	4.9495	4.0925	9.5433	5.814	6.8952	6.4537	5.1977	4.9727	4.5844	5.8427	5.3968	4.5515	4.7955	7.9855	6.7522	4.6753	5.6337	5.769	3.6781	4.4195	5.0396	5.2357	3.847	4.7597	5.847	5.7837	4.5595	4.5304	8.2761	5.8017	5.4786	6.0807	6.2014	4.0339	5.6826	5.7871
PF3D7_0625300.1	PF3D7_0625300.1;1422	1422	6.1965	5.9248	5.6267	3.7538	3.2357	5.1102	8.6768	5.517	5.3764	5.7837	4.6029	5.8425	5.1416	5.3491	3.4423	10.0136	5.9155	5.1579	3.4816	6.0875	5.4679	5.8699	6.0442	5.6106	5.9556	5.0622	5.4502	4.8288	5.266	6.0674	6.25	5.84	6.1767	6.0332	5.675	5.3885	5.1018	5.5326	5.1898	3.2972	5.4057	5.7695	5.8001	5.5373	5.6868	5.5441	5.0166	3.8629	3.9919	7.1709	10.8783	5.9038	7.1365	5.3384	5.5157	5.3052	5.1819	5.6673	5.988	5.3041	5.2506	9.2843	6.1574	5.2338	6.8349	7.6719	6.6997	6.8139	6.4055	6.1342	5.3782	4.6473	7.2387	5.9262	5.067	5.8384	8.2092	5.6206	5.7923	7.1292	7.8765	6.9796	6.9879	7.593
PF3D7_0625300.1	PF3D7_0625300.1;1423	1423	6.5279	4.4502	5.8117	5.6326	5.0444	5.6904	6.0603	6.1089	7.181	6.607	5.1148	10.0764	5.8792	6.4874	5.1346	6.1861	6.4433	6.8696	5.5656	6.0514	5.9848	6.5173	5.8043	5.2559	6.8998	6.3567	7.0968	7.1198	6.6834	6.5743	7.0979	4.9519	6.1393	6.4899	6.281	10.4287	5.3466	5.2619	5.3154	3.9184	5.7271	5.0704	6.5065	6.0038	6.3868	6.2001	5.6291	6.074	5.0072	8.2039	11.2872	7.0715	8.0492	8.5841	6.0308	4.9141	6.1177	5.6076	7.3799	6.4678	6.619	9.4468	6.8653	6.6596	8.3058	7.2843	8.2594	7.1135	6.4707	4.9074	5.5195	4.9528	6.6755	6.8259	6.6417	7.0482	9.4471	7.03	6.9161	8.6596	7.5675	8.1901	7.8167	5.9907
PF3D7_0625300.1	PF3D7_0625300.1;1424	1424	6.4833	5.726	6.1627	5.8723	5.9773	5.7708	6.4229	6.5105	6.8858	6.7781	5.7586	6.585	5.9248	6.3839	5.2491	5.2479	6.911	5.6369	7.6791	6.6813	6.4596	5.7856	6.0442	6.3553	6.387	6.8969	6.9	8.4247	6.7028	7.9364	6.7564	5.9463	5.594	6.6433	5.8985	6.8911	4.6893	5.861	6.4157	4.6206	5.8662	3.6462	6.2055	6.2346	5.0413	4.6218	5.8176	6.6113	5.8339	8.2293	11.2191	6.1332	9.1896	6.4624	5.4466	4.98	4.7382	6.9313	6.8857	5.9227	7.5531	9.0357	7.0045	6.4077	8.5929	5.769	7.2967	5.6758	7.2419	5.3944	4.4899	5.0224	7.134	6.7893	5.76	7.3976	9.2068	7.8534	6.6331	8.8022	5.2679	6.8135	6.7521	8.0959
PF3D7_0625300.1	PF3D7_0625300.1;1425	1425	6.8652	5.353	5.3423	4.5429	4.9141	5.0989	6.2679	6.0308	7.3226	6.6714	6.8362	7.8184	5.85	6.4971	6.0667	5.2242	5.7181	5.8545	5.225	6.5581	7.0141	5.0527	5.9971	6.3038	6.2534	6.7716	6.7692	7.313	6.4092	7.4363	6.3264	6.6312	7.0041	6.1997	5.8943	6.7695	5.6963	5.0635	4.6005	3.4777	5.4515	4.3688	7.3945	8.3039	6.086	5.1243	5.8814	5.8982	5.0237	6.7694	5.8505	7.6227	10.0522	5.8395	6.2192	5.3302	6.0889	6.5554	6.5629	5.8369	7.2729	8.5977	6.7634	5.3988	9.5425	5.2765	5.939	5.5457	9.504	5.7895	4.8104	5.3359	6.4501	5.8989	5.5807	7.2337	8.374	6.6696	6.3614	9.6457	5.6571	6.1037	6.3411	9.4967
PF3D7_0625300.1	PF3D7_0625300.1;1426	1426	6.2696	5.8022	5.1481	5.3462	4.8938	4.1367	5.682	5.1993	4.4828	6.3349	6.0332	5.3071	4.516	4.9208	4.0241	5.8659	5.0575	5.7682	5.2384	7.0857	6.2359	5.615	4.8293	4.8222	4.9598	5.9189	5.5021	5.8812	5.6721	6.9152	6.6921	5.7159	4.6381	5.6174	6.2874	4.6954	4.366	4.9444	6.1827	3.905	5.318	5.0836	7.2215	8.5195	4.7065	5.5641	5.3448	6.191	3.3462	5.6008	5.5075	5.9167	5.8955	5.8597	5.9793	4.8831	4.4841	5.1156	5.7955	5.021	5.9923	6.6334	5.8255	5.8492	6.2572	5.4591	4.8768	5.7068	6.6645	4.7186	4.3526	5.2566	5.5883	4.3937	5.6326	5.4912	7.4606	5.8659	7.1722	6.6989	3.8972	4.477	5.9006	7.407
PF3D7_0625300.1	PF3D7_0625300.1;1427	1427	7.486	5.3219	5.0531	4.9472	6.7116	4.7934	6.0455	6.0747	8.0485	6.6196	7.9496	7.2823	4.673	6.5974	2.1699	5.5744	7.3182	6.9229	6.6346	6.9748	7.5752	4.5963	5.3572	6.2225	6.2163	8.1009	6.1679	6.6305	6.7403	7.4036	6.8066	4.8963	6.1847	6.0708	7.8633	6.2882	5.26	5.4012	5.746	5.4525	5.9944	4.3009	6.517	7.6716	5.4476	5.3688	6.3074	5.846	6.3778	5.6559	5.7816	7.2065	7.4183	6.0553	5.6927	5.55	5.7674	6.2546	5.2987	4.2928	6.2628	7.4515	7.3543	6.0177	9.1573	5.6516	5.1285	6.1218	9.1798	4.8349	4.4403	6.3386	6.721	6.3618	6.1835	6.1436	8.5246	6.8982	7.0901	9.2177	7.0487	4.627	6.5437	9.04
PF3D7_0625300.1	PF3D7_0625300.1;1428	1428	7.0701	5.3847	4.5699	6.0896	5.723	5.855	4.4989	5.8387	6.6398	7.4038	7.0475	7.1512	5.1027	6.1961	4.8679	5.7766	6.8891	7.223	6.2839	6.4715	7.4247	5.5339	7.9547	6.3295	5.7661	8.4574	5.6968	6.348	6.3586	7.4709	6.9761	8.009	5.5404	5.9011	8.5098	5.3723	5.0968	7.2456	7.2565	5.0592	5.8455	4.6398	6.3887	8.1034	5.8339	5.6837	6.1979	6.9479	5.26	5.8359	5.2012	6.8156	7.1393	6.132	6.0832	5.2957	5.4094	6.09	5.9556	5.3388	5.8985	7.2356	7.4554	5.2098	8.4515	5.5814	3.8807	5.8982	9.0274	6.0383	4.9293	6.3528	7.0996	5.4538	6.1851	5.875	8.5951	6.1884	7.0915	8.6958	6.2679	5.3466	6.6036	8.653
PF3D7_0625300.1	PF3D7_0625300.1;1429	1429	7.4263	5.7257	4.4087	5.4542	5.2475	4.7415	5.6636	5.9093	5.7238	7.1119	3.8807	5.9378	5.2028	5.348	5.6893	6.1064	6.621	7.483	5.6829	5.8669	6.603	4.1619	5.3586	5.2585	5.4463	8.2677	5.9977	6.106	7.9183	6.7442	6.0081	3.26	5.5577	6.3138	8.2722	5.6144	4.0461	4.2913	6.7291	5.6273	5.8834	4.8605	6.487	7.8597	6.4082	6.2122	5.1098	6.2761	5.2965	6.4504	5.5094	5.921	6.047	5.3705	6.1185	5.9502	5.7107	5.1647	5.8863	6.74	4.784	6.594	7.7469	5.8728	7.382	6.8662	5.3723	5.5756	7.9919	5.6135	4.7533	5.8634	5.9141	5.9324	7.5514	5.5357	7.868	7.461	6.5723	7.9975	6.9106	3.9307	6.1589	7.3958
PF3D7_0625300.1	PF3D7_0625300.1;1430	1430	7.1468	5.3698	5.3052	4.712	6.2871	5.6229	5.5817	5.5922	6.5447	8.1228	7.0473	6.2977	5.1144	8.8241	5.4722	5.1875	6.6642	7.3668	5.9284	6.5523	8.1793	5.2188	4.7856	6.1733	5.6559	8.1782	5.88	6.08	6.7011	7.6041	5.9609	4.2001	5.1223	6.4621	8.2739	6.5907	5.2192	5.749	6.7753	4.7021	6.5601	3.6656	6.4928	7.8086	5.7921	6.8354	6.0288	6.2593	5.4158	6.8919	5.1043	6.3667	6.6292	6.0959	5.126	6.3354	5.7285	5.6778	5.6439	5.7897	4.9639	7.2232	7.2219	7.1924	7.2085	6.114	1.0704	5.0009	7.7425	6.6531	4.8227	6.2791	6.3212	5.6171	7.2862	5.7428	8.1634	7.4397	7.3609	8.1638	5.848	4.7274	6.1449	7.6963
PF3D7_0625300.1	PF3D7_0625300.1;1431	1431	7.562	6.6726	5.746	6.5062	5.6299	6.6666	6.3976	5.1035	4.5729	8.6537	6.953	7.0156	6.2692	5.3726	7.1052	7.099	6.142	7.508	6.922	7.0995	9.1097	7.9442	4.9021	6.1759	6.2553	8.8127	5.723	6.1693	7.4732	7.2349	8.3204	4.2001	6.2675	7.0279	8.178	6.3407	6.6275	5.4683	7.3797	6.0505	5.0845	3.3674	6.3096	8.4778	6.4837	7.9235	5.4819	7.7119	6.7367	6.2787	5.6232	6.2559	6.4712	6.6045	5.1946	6.3757	5.8585	6.4866	5.813	6.5953	5.4598	6.3438	7.5518	6.2342	6.8018	5.7608	4.5613	4.8958	8.0335	6.3178	7.2954	7.4757	7.1729	6.1993	7.1278	6.7275	7.833	7.882	6.5558	7.9963	6.416	4.3505	5.9878	8.4892
PF3D7_0625300.1	PF3D7_0625300.1;1432	1432	6.3431	4.9616	4.3377	5.5524	3.7071	6.0407	5.1827	4.4249	4.6809	7.3326	6.0704	6.7825	5.7325	4.135	5.2199	6.1181	5.4738	6.9664	6.3797	6.2666	5.6829	4.6859	4.8585	6.2116	4.729	8.591	5.4346	5.812	6.2352	5.7398	6.5254	3.557	6.1039	5.6687	8.1912	5.5475	5.5937	4.8953	6.0448	4.9891	3.1342	3.7452	5.7737	7.7627	5.6308	6.4917	5.4205	5.233	4.7655	5.2203	5.5289	3.8982	4.1018	6.3181	4.3434	5.5361	4.9074	6.5204	5.4416	5.2961	4.9383	5.814	6.98	5.8909	5.7206	4.8435	4.2913	4.7506	7.8547	4.7882	5.3466	6.2298	5.7732	5.4819	6.2236	4.439	7.5192	6.5795	5.6616	6.4418	5.7772	5.1001	6.0429	8.2919
PF3D7_0625300.1	PF3D7_0625300.1;1433	1433	6.5749	4.9672	5.6585	5.3413	4.2211	5.0014	6.2893	5.1235	5.3691	7.0932	5.8667	7.4802	5.2071	2.4195	4.7949	6.6531	5.7711	7.7462	6.875	7.4575	6.0235	5.3038	5.3995	6.4011	5.4886	8.9586	6.0237	6.2118	8.8167	5.3056	7.0738	4.4912	5.9616	6.153	8.3351	6.8835	4.6058	5.9158	5.4604	4.1449	4.6764	4.8374	5.988	8.2517	4.9369	5.5264	6.345	6.3896	5.8027	5.6467	5.2407	5.6097	3.8207	9.3614	4.7087	6.2615	5.6162	5.6462	6.619	5.3537	5.761	6.7085	6.8726	5.8367000000000004	6.8129	6.2014	4.4515	7.0094	8.8906	5.6311	5.517	6.0018	4.8192	5.3954	6.3127	5.7425	8.1444	7.3118	7.137	7.7423	5.5426	3.8309	7.0343	8.4932
PF3D7_0625900.mrna1_1	PF3D7_0625900.mrna1_1;56	56	6.5152	5.9704	5.5201	5.6831	5.2071	4.7436	5.9444	5.3132	4.9369	6.2521	5.2709	6.1825	5.1595	3.957	4.9265	6.1727	5.5091	4.9846	4.8037	6.0607	5.7541	5.3999	6.0496	5.5598	5.2498	5.2437	5.1289	5.4709	7.2555	5.1223	5.9695	5.017	6.1398	5.0682	4.4751	3.9203	5.1603	5.5942	5.5254	5.2909	4.1587	4.98	5.6879	5.1313	5.8684	4.627	5.5683	6.6168	6.5747	6.202	5.4877	5.0018	8.1399	5.8924	5.84	5.4938	4.7082	7.302	5.0369	5.5314	9.1821	6.0224	4.14	5.0347	5.8255	5.7666	5.4748	4.797	6.7446	5.3295	5.6363	6.1487	8.1358	5.1318	5.487	9.1673	6.2477	6.1585	5.4938	5.7071	4.6502	5.5503	4.8982	7.7597
PF3D7_0625900.mrna1_1	PF3D7_0625900.mrna1_1;57	57	8.147	6.3969	5.5229	6.6543	5.7533	5.6508	6.1066	5.7249	3.5668	7.9338	7.6484	9.8024	5.8951	3.7729	4.9472	5.561	6.5771	6.4388	6.4857	6.4593	6.0894	5.6551	7.1042	5.7063	6.3945	4.4482	5.8649	5.3698	7.3074	5.8972	6.2887	6.5956	6.5507	6.1623	5.735	4.8895	5.978	6.4514	6.9938	6.3521	7.8393	5.5762	6.0398	6.7714	7.0276	5.9009	6.4276	8.0037	6.0387	6.366	5.4492	6.5718	4.6328	7.1637	5.9533	5.8738	5.6619	8.2376	5.5226	6.3361	10.5765	6.1428	6.6897	6.5262	5.2828	6.15	5.4209	6.04	7.3439	6.1158	5.7342	5.9878	9.0607	5.4376	6.4951	10.8221	7.1518	6.9692	6.4622	6.6806	7.1152	6.1737	6.2439	7.5597
PF3D7_0625900.mrna1_1	PF3D7_0625900.mrna1_1;58	58	8.001	6.3172	10.6328	7.2425	4.7219	5.4012	6.0029	5.3878	5.0631	7.4136	7.919	8.5375	6.3436	5.2165	5.7186	5.7115	5.406	4.845	5.5379	6.2904	5.824	8.877	5.1823	6.0023	5.5176	5.2052	4.2817	4.8802	6.1867	5.1428	8.4205	5.9928	5.6769	5.8607	5.044	3.8885	5.5357	6.0422	6.0564	5.8081	6.36	5.2913	7.9018	10.5226	6.9855	3.6076	6.3764	5.5198	10.6172	5.2388	5.2472	5.3663	3.0108	9.3373	5.1052	5.7304	5.2307	7.5777	6.1679	6.9962	9.1963	6.0585	4.917	5.2887	5.7398	5.8074	5.5138	5.9686	6.6143	5.7463	5.7597	4.7565	7.3438	4.6685	7.8418	9.2824	7.1982	5.3255	5.6843	5.7344	4.8319	5.254	5.2578	7.7539
PF3D7_0625900.mrna1_1	PF3D7_0625900.mrna1_1;59	59	7.7618	5.5552	6.9872	6.4351	5.2578	5.3868	6.4854	6.7145	5.1069	7.1229	7.7964	10.0586	6.3865	4.7677	5.1069	5.1056	5.8084	6.5489	5.7285	6.2959	6.4163	5.8048	6.7302	4.218	4.991	4.8773	5.4259	5.634	6.7686	6.052	6.4439	6.0779	5.7263	5.4702	5.382	5.694	5.7134	5.8133	6.5014	6.1558	5.3796	5.153	6.4769	8.9089	7.584	4.7772	5.88	7.5487	6.1829	6.5647	5.1973	6.0277	5.0777	9.5403	5.4702	5.5135	4.3052	8.0519	6.4029	6.6283	11.2031	7.5413	5.875	5.813	6.079	5.8497	5.9167	6.1479	8.4708	5.7236	5.6112	5.9427	8.4874	6.4548	6.8522	10.7115	6.9018	6.2069	6.6305	5.4928	5.8644	6.057	5.6631	7.6201
PF3D7_0625900.mrna1_1	PF3D7_0625900.mrna1_1;60	60	7.3632	5.6276	5.5401	5.6611	4.9932	5.2403	6.2012	5.845	5.3309	6.9452	6.5612	8.7818	5.7164	4.8379	3.847	5.0682	6.1821	5.634	5.0657	6.5056	6.1542	5.1977	6.5567	5.1735	5.682	5.4883	5.6747	5.1173	6.4718	5.6311	5.4306	6.1075	6.3199	6.1665	3.9458	4.3992000000000004	5.5966	6.1108	6.3763	6.0306	5.1355	5.2817	5.753	6.2919	6.3275	5.4436	6.0237	7.5248	6.1391	5.8432	5.7118	5.9006	5.1039	8.3838	5.8497	5.6197	5.9761	8.1594	5.7439	6.0641	10.5419	6.9852	5.8387	5.6085	6.514	6.0819	5.6418	5.5151	7.7202	5.7206	4.0514	5.7325	8.8371	5.367	6.1473	10.3146	6.8998	5.7203	5.8092	6.3539	5.8701	5.4436	5.2861	6.6745
PF3D7_0625900.mrna1_1	PF3D7_0625900.mrna1_1;61	61	7.7279	5.8319	5.5999	5.4273	4.735	5.8907	5.8166	7.0803	4.4005	7.0117	6.3052	7.6171	5.2946	3.8063	4.6088	5.5329	5.2055	5.4812	4.6668	5.5859	5.6823	5.3896	6.1346	5.07	5.9919	5.275	4.3023	4.0557	6.5163	6.2847	6.1797	5.6585	5.7279	5.8169	3.926	4.8615	5.5207	5.5298	6.8823	5.4036	4.8293	5.8089	5.3494	5.605	6.7357	4.0609	6.2305	8.501	6.8048	6.6166	5.7921	5.233	4.8792	8.6655	5.2215	5.4588	5.4902	8.3117	5.6829	5.4236	10.6719	7.8474	4.2304	5.8217	5.0135	5.202	5.0334	5.4439	6.9514	4.8079	4.7944	4.8575	8.8778	4.9928	6.0749	10.5797	6.8665	5.6599	5.7396	5.6988	4.8115	5.4222	5.8948	6.4067
PF3D7_0625900.mrna1_1	PF3D7_0625900.mrna1_1;62	62	7.5799	5.7079	5.77	5.2884	4.5497	5.5011	5.8585	5.2817	5.1094	8.1574	6.8995	7.3984	5.2122	5.1735	3.904	5.3906	5.4492	6.4598	4.8555	6.2726	6.867	5.1326	5.8309	6.3447	5.9033	5.101	5.5091	5.6862	6.0466	5.8902	6.2313	4.5129	6.6812	6.0226	5.5531	6.2034	5.157	5.5129	5.813	6.086	5.3441	5.7711	5.6651	6.0507	6.751	5.3262	6.3827	7.5375	5.1823	5.7605	5.464	5.5329	4.7772	10.0623	5.8738	4.6188	5.8826	8.188	5.7708	6.0204	11.1162	7.6569	5.7325	5.9764	5.437	5.4731	6.0444	7.8774	6.4625	5.7544	5.0431	5.4019	8.8095	4.9307	6.2944	10.8355	8.0373	5.4575	6.1637	6.1583	5.3352	5.3352	8.221	6.9065
PF3D7_0625900.mrna1_1	PF3D7_0625900.mrna1_1;63	63	6.9902	6.2867	6.3447	6.8058	5.6177	4.6294	6.2943	6.4087	4.9364	7.091	8.9775	6.747	7.3209	4.7225	5.2456	5.5113	7.1989	6.5883	7.2816	5.8022	6.592	5.9423	6.9325	5.9777	8.7269	4.8817	6.1125	7.7293	6.0629	6.2397	5.5423	6.121	6.0067	8.8519	5.2513	6.0139	5.3295	5.3512	6.1904	5.986	4.2472	6.068	6.0352	6.076	6.2758	5.1506	6.4416	6.3964	4.6854	7.2613	5.3462	5.9456	6.3731	9.3511	6.9265	5.3071	5.7107	8.2755	8.1416	5.5308	9.5287	8.617	10.1219	7.0064	4.5416	10.8587	6.4885	12.0588	7.6507	6.2063	5.2627	5.8577	8.9051	7.2659	6.1977	9.2299	7.9728	8.2263	7.0088	5.7173	10.235	6.7752	12.2986	8.3181
PF3D7_0625900.mrna1_1	PF3D7_0625900.mrna1_1;64	64	6.4611	5.4429	6.1434	6.3399	5.5644	4.2713	6.2485	6.1932	5.9841	6.9304	6.7249	5.9076	6.6602	4.8565	5.5229	6.4411	5.7991	5.8647	5.0934	6.2655	6.4463	5.7581	5.5506	5.9507	7.3426	4.5423	5.8199	5.9481	6.5089	6.9775	6.1092	6.0065	6.2924	7.1205	5.5201	6.1058	4.8545	5.8709	6.1963	5.5472	8.1176	6.1548	5.5607	5.8753	6.5398	3.8288	6.9951	5.9103	5.5696	5.285	7.1638	6.5771	6.7252	11.6297	6.1173	5.4212	5.438	8.7587	6.5027	6.4136	6.6586	8.203	5.6334	6.7538	6.527	5.4624	6.5826	11.3024	7.7067	7.1273	5.4094	5.5644	9.3541	5.9488	6.156	5.6363	7.6144	5.6171	6.6135	6.812	5.9439	6.3307	11.4257	8.0572
PF3D7_0625900.mrna1_1	PF3D7_0625900.mrna1_1;65	65	6.1785	6.0723	5.6904	5.4162	3.797	5.8968	6.2828	3.1375	5.3409	6.1799	5.0418	4.942	5.0396	3.0824	4.6588	5.1546	5.4009	4.811	5.1973	6.4951	5.6927	4.6673	5.0665	6.7366	5.735	5.1518	5.1997	5.4867	5.9322	6.6318	6.1436	5.4767	6.4416	6.2504	5.1639	5.9568	5.2292	6.1973	6.1148	5.8582	4.995	5.8377	6.3561	6.3728	5.7002	5.111	6.8323	5.1502	4.8339	5.0201	5.704	5.7398	5.5922	8.0026	5.1635	4.4679	5.3501	7.6347	6.2126	5.0725	6.3034	7.3945	4.7623	5.3114	6.0314	4.797	6.102	6.1534	8.4399	4.649	5.3477	5.9011	8.2941	5.1127	5.8841	6.071	7.2157	6.0667	6.354	6.0334	4.7409	6.3933	6.3815	7.8262
PF3D7_0625900.mrna1_1	PF3D7_0625900.mrna1_1;66	66	7.4445	9.2239	6.0868	7.3685	6.0702	6.591	5.6963	5.86	6.264	7.2665	6.6184	8.2596	7.4655	7.0161	5.5957	6.5786	6.5398	6.4637	6.3763	7.9988	8.1347	6.9189	6.9006	7.0434	6.5026	10.5024	6.5068	5.8527	8.0832	8.6492	6.8718	6.8587	6.6525	6.7983	10.0778	6.2106	5.7241	6.9357	6.0775	11.8185	5.6873	7.7161	7.4759	7.1994	6.8217	6.0492	6.3961	6.4288	6.3145	7.0951	6.9397	7.3443	6.9508	6.9291	6.6286	5.6901	5.9343	9.7566	7.2169	7.1416	6.8997	7.0651	7.6307	7.4146	6.696	6.1759	7.1363	7.218	10.0376	6.6623	5.6707	6.5878	9.9304	7.3675	7.6136	7.3488	7.0443	7.7287	7.941	7.1145	6.4365	7.8594	7.0543	9.215
PF3D7_0625900.mrna1_1	PF3D7_0625900.mrna1_1;67	67	7.5632	8.4067	6.4796	7.5598	5.7309	6.5581	6.1338	5.7824	3.844	7.0925	6.2885	6.0745	5.6904	4.9523	5.8841	6.316	6.3187	4.6427	6.0644	7.2738	7.9061	6.5433	6.1542	6.8982	6.3568	6.0459	5.5747	6.0237	7.647	9.1339	6.7789	6.4795	7.7575	6.3343	6.586	6.1961	6.2645	6.293	7.8894	10.6765	5.3067	7.5199	6.4678	7.4016	7.1276	5.7853	6.5895	6.9683	8.0391	6.9772	6.3707	6.4978	6.1979	7.0856	6.4459	5.5432	6.6228	9.4185	7.4326	4.9995	6.7131	6.4978	7.1217	9.4149	6.8836	6.2413	6.8782	6.599	8.6118	5.3056	6.888	5.8407	10.3927	5.9112	6.5243	7.1057	7.541	8.6257	8.1121	7.9355	5.8686	6.9331	7.6773	9.8293
PF3D7_0625900.mrna1_1	PF3D7_0625900.mrna1_1;68	68	6.7452	9.7984000000000009	4.7554	7.7895	5.7682	6.5662	6.3609	5.6267	5.3416	7.1604	5.9388	5.3516	6.3916	5.709	5.1558	5.0742	6.238	4.5711	6.1867	6.7459	7.6986	5.9498	6.4588	6.7737	5.9222	5.9009	3.7939	5.9914	7.006	9.7765	6.6896	5.6562	7.4768	6.3736	5.9359	5.4777	5.6761	5.5656	5.7616	9.1382	3.3882	8.1085	6.4963	5.9706	6.1311	5.0794	5.9329	6.0076	5.3702	6.114	6.7398	6.0845	5.8582	7.05	5.6851	5.8926	6.0081	9.7171	6.4515	6.1785	6.2286	6.04	7.0611	6.7863	7.2567	6.285	5.9498	6.0479	8.5783	5.3462	6.062	5.7692	9.6194	6.1522	6.4111	5.8153	6.9933	7.8526	8.6804	7.8183	6.1285	6.797	7.4591	8.0035
PF3D7_0625900.mrna1_1	PF3D7_0625900.mrna1_1;69	69	6.8361	9.8669	5.7766	7.599	5.3448	5.9791	5.1408	4.3505	4.6427	6.3949	6.8997	5.1363	5.3719	4.5552	5.911	5.8104	5.2547	4.9819	5.4502	7.0018	7.2182	5.7385	5.4323	7.0152	4.2645	6.1601	4.0618	6.2003	7.1902	9.096	6.7064	4.4053	7.6165	5.9011	6.3014	4.0321	5.7266	4.6792	6.1785	8.2948	5.7952	7.212	5.8339	6.6933	5.889	5.2032	6.0934	5.7388	4.5217	6.1763	5.5898	5.86	5.7002	7.2464	5.3125	5.1289	5.8445	8.7691	6.6586	6.3909	6.0687	6.3854	6.4211	5.7137	6.5258	5.5311	5.3896	5.6834	8.2237	5.7584	5.7371	5.3366	9.141	5.68	6.6936	5.983	7.016	7.448	7.2808	6.7421	4.9303	5.3656	6.8716	8.3485
PF3D7_0625900.mrna1_1	PF3D7_0625900.mrna1_1;70	70	6.4786	9.7671	5.8802	6.756	5.1085	5.6041	5.5401	5.3618	5.0396	5.5647	5.9667	5.073	6.0492	5.0989	5.5395	5.4002	6.2598	5.3505	5.3611	6.9069	7.6165	6.0706	5.769	6.646	5.3391	6.3284	4.8202	5.517	7.302	9.9521	6.4219	4.6323	7.5705	6.1747	8.5717	4.5367	5.6949	4.7929	6.1054	6.6838	5.0721	7.7163	5.9789	6.7545	6.6831	4.9873	5.839	6.3295	3.9937	5.9324	5.5157	5.5304	4.2824	7.2801	5.1534	4.7027	4.8156	8.35	6.1258	4.4463	6.529	5.8412	5.2728	5.5027	6.5446	5.3868	5.2705	6.3823	10.5743	5.516	6.0457	4.9026	8.8497	6.0036	5.4634	5.6946	6.9487	6.7241	8.2743	6.9869	4.9477	4.6713	6.9253	10.8475
PF3D7_0625900.mrna1_1	PF3D7_0625900.mrna1_1;71	71	8.7305	6.902	6.3705	9.005	5.7837	5.8263	7.1088	6.3062	5.99	7.6864	7.711	8.8224	8.906	5.5829	6.0422	6.9979	7.1822	8.4829	6.7506	8.4455	9.9428	6.0005	7.0634	10.2534	7.5528	8.2513	8.802	5.9193	8.4468	11.1462	6.4301	6.7485	9.9496	7.9946	9.7744	9.1949	5.8014	5.985	6.5037	7.3847	6.3787	9.3738	6.5198	7.3161	8.8476	6.3526	7.3658	6.544	6.2994	11.4886	7.7138	7.7859	7.457	6.696	6.5385	6.9222	5.3477	9.8064	12.1556	5.6401	6.6036	7.0268	8.2352	7.8352	7.8812	6.1033	5.9841	7.8264	11.5952	6.1079	6.7462	5.5714	10.6334	11.0135	6.9447	6.4205	8.1997	9.0174	8.9551	8.9048	6.021	6.0396	8.0741	10.8394
PF3D7_0625900.mrna1_1	PF3D7_0625900.mrna1_1;202	202	6.2924	5.5373	5.9366	6.1171	6.1212	6.6847	6.0356	5.31	3.8146	5.8232	6.0132	5.7112	5.916	5.5308	3.9477	5.7903	5.9667	4.0365	5.9556	7.1605	5.6331	6.3849	7.1718	5.3237	5.6502	5.2657	5.7706	4.408	6.7247	6.3261	6.6097	5.4353	5.5589	5.1815	4.3889	3.839	5.2483	5.5841	5.7452	5.0148	5.2242	4.9322	5.7266	5.9586	4.5192	5.5708	5.1647	5.7216	5.6232	5.3509	5.3183	5.0009	2.9598	6.2443	5.2083	5.2342	4.1052	6.373	5.5957	5.3208	5.8669	6.4419	5.1977	4.4621	5.0369	5.2098	5.849	5.7916	7.3799	4.441	5.4453	5.2668	7.4444	5.2544	5.537	5.7511	6.5557	5.7642	7.2845	6.0505	4.8202	4.073	6.0413	7.4487
PF3D7_0625900.mrna1_1	PF3D7_0625900.mrna1_1;203	203	6.94	5.5075	6.351	6.0503	5.4555	4.903	4.9528	3.2987	4.8243	5.826	5.3356	5.6209	5.434	4.0942	5.1727	5.3834	5.5188	3.7655	5.299	6.5782	6.4524	4.9288	5.735	4.99	7.2496	4.7719	4.3241	4.723	6.9	6.3062	6.3489	3.6147	5.572	5.1859	4.2165	4.2645	3.3785	4.4581	5.1719	4.4764	4.1367	4.5993	5.3999	4.6182	4.9402	5.2075	6.2203	6.0137	5.04	4.8415	5.384	5.0587	4.1185	6.2527	4.9322	4.9463	5.0657	5.0819	5.842	4.0772	5.8634	5.4893	3.6904	4.9241	5.0951	5.2207	4.3903	4.9083	6.7789	5.1799	3.7301	4.8792	5.6244	5.4376	5.3533	5.6073	6.7244	6.2848	6.6175	5.942	5.3114	4.6129	5.2987	6.3689
PF3D7_0625900.mrna1_1	PF3D7_0625900.mrna1_1;204	204	6.1641	5.9905	4.7554	6.1299	5.4634	5.9162	5.9143	3.7474	5.6156	5.4653	4.5999	5.6496	5.1239	4.591	5.6996	5.4124	5.1942	3.9662	5.6147	6.2832	6.4548	5.8379	4.8181	6.1052	5.4912	4.858	4.4951	4.4496	6.2112	6.1318	6.5532	5.0579	5.4476	4.3882	5.7692	4.9222	4.3882	5.8595	4.8125	4.8268	4.1473	4.735	5.2813	5.2369	4.2891	5.7082	5.7082	5.6496	5.4676	5.4874	5.2847	5.1985	4.8505	5.2687	5.9269	3.6159	5.3892	5.8138	5.6559	4.7549	6.3782	6.5552	4.7355	4.8171	4.645	5.51	4.889	5.5644	6.6795	6.3131	3.7398	4.4841	5.3234	5.477	5.9502	5.8138	6.4279	5.7682	5.7247	5.1635	5.6876	5.021	4.8802	6.8744
PF3D7_0625900.mrna1_1	PF3D7_0625900.mrna1_1;205	205	6.3847	5.8929	5.4263	6.6349	4.6363	5.7142	4.859	4.0566	5.1198	6.1106	4.682	5.5555	5.8866	4.0678	6.0083	5.1659	5.1799	5.2246	5.4922	6.6275	6.2965	5.2898	5.1727	5.0312	5.5382	3.211	5.0496	4.5367	6.603	5.5895	5.5987	4.7645	6.0132	4.306	4.0976	3.9373	4.8395	5.7642	5.5292	3.99	4.8293	3.106	5.4925	4.5129	5.8723	5.9488	5.8686	5.916	4.1218	4.1334	5.9488	5.6126	3.6519	6.2793	4.5323	4.8777	5.6952	6.106	5.4751	5.5245	6.1892	5.9639	5.3172	5.5984	5.0768	4.1218	5.3761	4.1779	7.1952	4.9359	5.0094	5.8163	5.6764	5.1831	5.9184	5.6476	5.7043	5.6171	6.2432	5.4542	4.0644	5.029	5.4575	5.4446
PF3D7_0625900.mrna1_1	PF3D7_0625900.mrna1_1;206	206	5.6115	5.3327	5.04	6.3196	5.7616	4.3161	4.9021	4.8232	3.6893	5.8281	5.1177	4.6719	5.5027	2.9165	5.1743	5.4935	5.328	2.2357	5.0959	6.3808	5.9246	5.5204	6.9468	6.2026	5.1957	5.5116	4.9959	5.3455	5.9477	6.0544	5.887	5.8562	6.2126	5.2411	4.5904	2.4141	4.9064	5.7766	5.7076	4.7581	4.1898	3.849	5.0121	4.7939	6.3273	5.607	4.98	5.3366	5.7637	4.6741	4.9837	4.0072	4.7527	5.5426	4.9686	5.319	4.8963	5.1566	5.2713	4.9722	5.769	4.8354	5.1554	5.3551	4.4861	5.1871	4.2668	5.2787	5.9427	5.2052	4.4783	4.6369	5.4195	4.546	5.4148	5.588	6.0155	5.0475	6.1568	5.3452	5.5248	4.6679	5.2668	7.0905
PF3D7_0625900.mrna1_1	PF3D7_0625900.mrna1_1;207	207	5.6882	5.2415	5.0255	5.7325	5.6576	5.0281	5.3847	5.3547	3.7355	6.2957	4.9006	5.3466	5.2649	4.1827	5.153	5.6533	5.6029	3.4236	3.7772	6.3201	5.9117	4.9495	5.6088	5.4696	4.5223	4.2487	4.4809	5.0596	7.0113	6.7545	6.6029	5.1477	5.7178	5.366	4.8161	4.0644	5.6079	4.9322	5.6619	4.5674	3.0268	4.7382	5.1489	4.6159	4.7257	4.7955	5.8731	5.1727	6.435	4.2311	5.3313	5.9103	5.1823	6.3868	4.1579	5.3512	5.6094	4.9155	5.2095	5.7203	5.9588	6.3122	5.7639	5.5491	5.1671	4.9141	4.9873	5.9665	6.5764	5.1194	4.9477	5.9662	5.3158	3.8709	5.8696	6.4515	5.9355	5.9081	6.1402	5.5527	4.9547	4.4699	5.3978	6.3264
PF3D7_0625900.mrna1_1	PF3D7_0625900.mrna1_1;208	208	5.9941	4.9117	5.0152	5.8817	6.4874	5.6381	5.6588	4.04	4.8017	5.4581	4.8649	6.5294	4.6993	4.4087	4.6088	5.1432	5.813	5.1985	5.8174	5.6513	6.4466	4.2071	3.7268	5.0518	5.0237	5.4489	4.5838	4.3512	5.7772	6.1104	5.824	2.6064	5.2713	5.2475	6.2321	3.2943	4.1723	5.7369	5.9026	4.696	4.406	5.4148	5.0054	4.7708	4.437	4.0286	5.1022	5.1156	5.126	4.1914	4.757	5.5135	4.3771	5.3681	5.0875	3.7148	5.2832	5.0579	5.3313	5.8056	6.3799	6.2022	5.0657	4.8273	5.272	4.9653	5.4243	4.9686	7.2003	5.1247	3.6334	4.8465	5.7035	3.0426	6.1066	6.7362	6.6865	5.4306	5.4591	5.9699	5.2623	3.9955	5.643	7.991
PF3D7_0625900.mrna1_1	PF3D7_0625900.mrna1_1;209	209	5.3761	5.5484	4.5298	5.1823	5.8092	4.8176	5.1993	3.4019	3.067	5.4189	5.5613	6.2271	4.8268	4.2388	4.504	5.6323	5.3712	3.9699	3.4222	5.9646	5.9248	4.6346	6.0514	5.2153	4.5484	4.4476	3.2824	4.6508	6.5592	6.2731	5.6276	4.9269	5.1276	5.2924	5.5018	4.4463	5.696	4.8037	5.2906	4.4222	5.3927	4.9713	4.8405	5.1542	4.4705	4.1085	4.0781	4.9878	4.9491	5.6929	5.5049	4.9736	2.121	5.9045	4.935	5.3951	5.4883	5.7298	5.4718	4.7549	6.3607	5.5807	5.4296	5.8565	5.4346	5.5515	4.9878	4.354	7.455	5.6462	4.594	5.7578	5.7021	4.1659	4.8329	6.3156	6.2664	5.0268	6.0687	5.6551	5.1194	3.3519	4.9955	6.5935
PF3D7_0625900.mrna1_1	PF3D7_0625900.mrna1_1;210	210	6.0088	5.9937	6.128	5.7363	3.3234	5.5002	5.2798	5.1574	2.1667	5.1276	4.6106	4.5686	5.7285	4.1194	4.5595	5.4832	5.8104	4.211	5.7887	6.065	6.1953	5.1461	5.6138	6.1973	5.4653	5.6616	5.7137	5.3656	5.4232	6.0909	6.2843	3.6904	4.8654	4.2079	6.0555	4.6218	4.6259	5.1886	6.0622	5.1227	3.9672	4.0626	5.1973	4.7268	4.3519	5.4162	5.44	7.9646	4.6171	4.5527	5.1819	4.1977	2.1043	5.7684	5.2269	5.2604	5.0682	6.3406	4.8304	4.017	6.5138	5.3597	5.6966	5.9146	5.4029	4.9155	5.0321	5.7845	7.1559	5.935	5.3526	5.1839	5.1675	5.7252	5.1375	6.6479	5.6761	5.503	5.8595	6.2515	4.3646	4.3964	6.0058	7.5628
PF3D7_0625900.mrna1_1	PF3D7_0625900.mrna1_1;211	211	5.8622	4.9959	5.1775	5.7522	5.6212	4.054	5.1156	5.7013	4.218	5.2192	5.5774	5.0976	5.5198	4.6088	5.228	5.68	5.407	5.1119	5.9435	6.3031	6.247	5.9001	5.2373	5.9966	5.5613	5.6803	4.7474	3.4621	6.5132	5.8632	5.9262	3.6439	4.6305	4.3868	5.9329	4.8349	4.9227	5.3861	5.8982	5.1089	4.0179	5.6862	5.6702	4.9359	4.3491	3.8094	5.2403	6.8722	4.8555	5.3402	5.0488	4.4222	4.0018	5.9467	5.295	3.5981	5.9474	5.1981	5.742	5.2784	5.6599	5.8143	5.6363	5.7371	5.4947	5.3782	4.2935	5.1252	6.9902	5.8445	5.1619	5.4679	5.9946	3.957	5.8326	5.7592	6.5218	5.6812	5.302	6.413	5.1851	3.6415	5.6291	6.3374
PF3D7_0625900.mrna1_1	PF3D7_0625900.mrna1_1;212	212	6.0268	5.5847	4.9819	6.0155	4.2388	5.2361	5.3674	4.8161	3.9449	5.6693	4.8202	5.4611	5.1135	5.0802	4.696	4.8445	5.5948	4.8684	4.8068	6.4534	6.9975	5.5954	5.6103	6.0993	4.6758	4.7021	4.3441	4.5963	6.194	5.4803	6.1853	4.1811	6.3975	5.4931	5.3981	5.302	3.61	5.8777	4.5928	4.9787	4.2479	5.615	5.2165	5.0815	5.522	3.858	6.1799	5.7863	4.9732	4.7065	4.963	6.0067	3.8699	6.0507	5.1424	3.853	5.3001	4.6988	5.3625	5.3719	6.1066	5.3161	5.4542	5.0272	4.2578	5.7682	5.2172	5.7903	6.3083	5.3597	3.756	5.2657	5.7863	4.8161	6.5049	6.0485	7.0897	4.7164	6.2118	5.4155	5.3284	4.9378	5.641	7.0929
PF3D7_0625900.mrna1_1	PF3D7_0625900.mrna1_1;213	213	10.7547	5.4087	5.9846	5.7129	5.06	5.9411	5.2001	5.5027	3.839	10.8305	6.3427	4.1731	5.4273	4.2502	5.1771	5.2407	5.9091	3.5993	5.9986	6.7525	6.791	6.3327	6.1416	5.5447	5.144	4.7845	4.4568	5.4722	6.5418	6.2211	6.21	7.6041	5.6631	5.8487	4.7065	4.6673	4.5254	5.1379	5.2434	4.8006	5.121	4.8841	4.6702	4.9126	8.8978	4.9982	5.3712	9.6693	5.6952	5.6395	5.4973	5.1264	4.7856	6.456	5.3338	6.1252	5.3981	5.8777	5.2215	5.7782	6.1483	6.7175	5.7895	5.6873	5.2075	5.61	3.9699	5.9941	7.1829	4.9745	5.2192	5.4114	5.2843	5.8895	5.8718	6.0629	6.6483	4.8758	6.9721	6.0607	4.9179	4.8629	5.4306	6.7371
PF3D7_0625900.mrna1_1	PF3D7_0625900.mrna1_1;214	214	6.4896	5.0466	4.717	6.3797	4.8298	5.1542	4.6106	3.7071	4.382	5.8405	5.8094	5.7439	5.6993	4.4195	5.0387	5.7118	5.2024	4.5741	4.5484	6.4586	6.2211	4.1603	5.5376	6.0264	5.5853	3.8104	4.9458	4.251	6.8292	6.5059	5.859	5.3761	4.6651	4.4336	5.0014	3.6112	5.3423	5.4607	5.5702	5.7589	4.5963	4.1085	4.7115	5.5323	4.6893	4.7565	6.3815	8.8827	4.729	5.7889	4.8585	5.7602	4.9193	6.4321	5.7274	5.432	5.3716	4.8027	5.8848	4.9819	5.9298	6.1144	4.8309	5.9033	3.846	5.9709	4.5625	5.9196	6.5356	4.5856	3.9937	3.4396	6.4055	6.2504	5.3561	6.3014	5.6764	6.3183	4.905	5.1711	5.9011	4.0798	5.7671	7.0344
PF3D7_0625900.mrna1_1	PF3D7_0625900.mrna1_1;215	215	6.4785	5.8615	5.636	5.8278	5.8472	4.6005	5.3284	4.8253	4.4436	5.5087	5.4063	5.2106	4.8293	2.0772	5.7377	5.3844	5.2091	4.6747	5.7447	6.5674	6.1169	6.5264	5.8153	4.9787	5.9871	4.054	3.7377	5.0687	7.0544	5.9291	6.2163	5.2396	5.3816	5.1371	4.3992000000000004	4.6769	4.7004	5.5198	5.6433	4.3561	4.6112	3.797	4.3743	5.8253	4.6439	5.3827	5.8587	6.847	3.9279	9.386	5.7404	5.3245	5.4647	6.2976	5.2311	5.3298	5.1607	5.6118	6.5214	5.1031	6.0168	5.9189	6.1961	4.7808	4.7087	5.2898	5.017	4.673	6.646	5.6499	5.7057	5.7918	5.4202	5.5518	6.0843	5.7816	6.3194	5.811	6.1241	5.643	4.7908	3.3291	5.8902	6.5874
PF3D7_0625900.mrna1_1	PF3D7_0625900.mrna1_1;216	216	5.7211	5.7653	4.3868	6.2203	5.5182	5.3782	4.6859	3.6814	4.4938	5.8686	5.55	4.7581	4.7772	5.0277	5.106	5.4107	5.2593	3.6427	4.9841	6.8983	5.04	5.2698	6.0132	5.861	4.3009	3.5922	5.0166	4.6053	6.7513	5.8099	6.6166	5.5537	5.4545	5.4705	3.9809	4.5826	3.3074	5.4722	5.966	4.3632	3.511	4.5454	5.0325	5.9651	4.0356	2.7377	6.3025	5.6384	4.8817	7.227	5.4838	5.4057	5.5641	5.4754	5.3551	3.7148	4.3889	4.7756	3.9791	4.756	5.6017	5.295	3.9699	5.013	4.7527	5.2036	4.5429	5.1985	6.627	4.7981	4.9658	4.1843	5.4725	5.0018	5.9595	5.6719	6.1554	5.1643	5.9628	6.1617	5.1819	5.2731	5.7562	7.3754
PF3D7_0625900.mrna1_1	PF3D7_0625900.mrna1_1;217	217	5.1391	5.6273	5.1583	6.3349	5.6679	4.1993	4.811	5.1194	3.9402	6.272	5.4676	5.7616	5.4476	2.9745	4.5491	5.1243	5.9045	5.4107	5.3625	7.1819	6.1077	6.2434	6.1247	4.7268	5.1218	5.1615	3.359	4.8738	6.7323	6.0321	6.3172	5.3172	4.9864	5.6594	4.2615	4.5595	2.4033	4.1227	5.4479	4.2126	4.8718	4.4216	4.047	6.6353	5.6795	4.4803	5.9098	8.9903	5.4185	9.7226	5.7276	4.9026	4.3923	6.0429	5.5478	5.3851	5.0644	5.7347	6.0052	5.0228	5.4192	5.6017	6.04	5.228	4.5711	5.3892	4.7425	5.5868	6.8049	5.1387	4.5814	4.4039	4.8595	5.3216	5.3688	6.6628	6.4606	3.8207	6.8547	5.1522	5.4429	5.4346	5.0721	6.6522
PF3D7_0626000.mrna1_1	PF3D7_0626000.mrna1_1;1015	1015	8.3015	7.2654	9.41	5.9834	4.7803	11.9256	8.7128	5.0972	5.4935	7.9605	7.2621	9.0877	6.3568	4.8773	12.512	11.1601	5.3747	6.7932	6.0809	10.5478	6.3259	9.1471	8.8493	8.896	8.2864	5.7629	3.0072	5.7848	10.5944	7.5762	8.8071	7.7821	8.5511	8.6575	5.6857	6.254	7.7316	5.5002	6.5653	6.5653	8.6088	5.4114	5.1574	5.4067	5.8555	7.8261	6.4642	7.0221	5.1379	8.3302	9.7804	4.7645	4.3785	8.2451	7.3891	7.0108	4.7043	7.5824	9.2493	6.0018	7.4537	8.9683	6.8089	10.7374	12.2213	5.8919	4.7208	8.2798	9.5387	8.4217	6.3537	5.3129	8.4348	8.3237	6.4522	7.1352	8.7462	6.5221	11.2446	13.0487	5.9141	5.6317	8.9739	9.4385
PF3D7_0626000.mrna1_1	PF3D7_0626000.mrna1_1;1016	1016	7.8283	8.113	8.2925	7.4081	5.2924	7.7891	6.3969	6.4967	5.025	8.0644	6.7181	6.545	7.8709	5.06	8.2704	8.0733	6.4809	5.649	6.2451	9.0593	7.4027	6.3345	5.6465	6.8058	7.8499	7.6089	6.3268	5.2589	9.3674	7.4154	8.1542	4.3992000000000004	6.5438	6.6854	5.8897	7.4519	7.0455	6.734	7.8981	7.3805	9.4311	7.0286	6.5758	8.1153	7.2447	7.6212	6.0056	8.1959	6.1605	8.4949	7.8383	5.7503	5.4413	8.1846	12.5042	7.2578	5.7806	7.8178	8.6095	6.2317	6.3049	7.0875	11.1955	8.4198	12.5013	7.3908	5.8158	7.1719	9.7705	11.6981	6.482	5.4386	8.9381	8.4903	7.018	6.7606	8.2396	7.9782	9.4479	13.4682	7.3266	6.7456	8.185	9.7122
PF3D7_0626000.mrna1_1	PF3D7_0626000.mrna1_1;1017	1017	8.0024	6.6933	6.3203	5.8125	4.4005	6.1934	5.4356	6.3282	4.1416	8.0749	6.5026	5.496	6.1723	4.9882	7.0426	5.7514	5.8086	4.9639	6.2922	6.2338	6.0959	5.6733	5.5345	5.796	7.8503	4.4816	6.7626	5.5723	6.5965	5.8851	6.1357	3.6182	7.1776	7.632	5.1198	6.7566	6.7552	5.0448	7.0035	5.4373	9.2337	5.8265	5.578	5.4472	7.5003	7.4539	5.4353	6.3547	5.5342	8.8349	7.201	7.0747	3.7377	6.7293	8.3278	6.3618	4.1268	5.4886	5.8741	4.431	6.8381	6.3752	6.8287	5.8181	12.417	6.2555	7.2975	6.3388	5.6893	7.9169	6.6347	5.3216	7.3915	5.7145	5.5804	6.2515	8.4138	6.6621	6.5937	13.1422	6.7914	8.1548	6.1735	6.2961
PF3D7_0626000.mrna1_1	PF3D7_0626000.mrna1_1;1018	1018	7.9904	7.4825	6.318	5.8525	5.6921	7.0362	5.111	4.9054	5.717	7.9383	6.9938	5.7466	5.7936	5.5638	7.3314	6.1538	5.5629	5.4036	4.1546	7.3374	11.3974	5.4386	5.2547	5.3639	6.5917	5.6441	7.6558	5.0237	7.0654	11.4984	6.3199	4.839	3.9364	6.6063	5.7753	7.7882	9.0795	5.5741	7.9143	6.9306	9.9051	5.0561	5.7257	5.6574	7.1283	7.5416	5.6653	7.4129	4.5826	9.6677	9.2147	5.3933	6.4074	6.9217	5.7401	7.9112	5.3544	6.2143	4.9112	3.9136	5.9057	7.6138	7.2082	5.7007	12.2985	5.6444	5.4353	5.6185	5.496	6.025	7.2637	5.6197	7.226	5.9561	4.4744	5.465	8.0682	6.0092	6.5239	12.9469	6.3521	6.2532	6.5381	6.7384
PF3D7_0626000.mrna1_1	PF3D7_0626000.mrna1_1;1019	1019	7.2562	6.3457	6.3343	5.557	5.8462	5.8627	5.2961	4.3154	9.1949	7.0216	8.3824	6.1328	6.0195	5.7046	5.7871	5.4016	5.7973	5.9177	5.4019	7.5359	7.6651	5.3316	6.8019	5.9953	6.7374	4.6764	6.9624	5.9551	7.5404	10.1681	5.8199	3.6531	4.3868	6.875	4.6769	6.5847	6.1691	5.6076	7.0128	7.1259	9.4914	12.1847	4.749	7.8378	6.4246	5.8525	6.7327	6.1777	5.8824	8.8916	6.4261	5.3309	8.9497	5.935	5.1863	5.1035	5.3459	6.0226	4.8846	7.3713	5.2087	7.4987	6.9854	6.835	11.4163	5.4336	5.0942	6.1791	7.3808	6.0561	5.3183	4.1859	6.3352	5.7756	8.1923	5.5592	7.9668	6.3336	7.3111	12.2348	5.2001	5.9406	5.3878	7.0314
PF3D7_0626000.mrna1_1	PF3D7_0626000.mrna1_1;1020	1020	7.3584	6.1548	4.9227	5.8982	4.7021	4.943	5.9392	2.266	4.1218	7.7823	6.2828	5.6533	6.0217	5.68	3.9662	5.6363	4.266	5.6502	3.7334	5.9373	7.6283	5.6772	5.4565	5.9016	5.8435	3.479	3.858	5.9577	6.7389	7.9757	5.6622	4.6747	6.1878	6.4744	4.4835	4.1027	5.709	5.5638	6.1633	5.2735	9.4649	8.9575	5.3056	7.2873	5.0374	5.4199	5.6076	7.3593	6.2653	5.4867	5.0807	4.9074	7.6857	6.1771	5.5527	5.1355	5.2627	6.3277	5.1675	5.4286	5.8985	6.6075	5.2445	5.0343	8.4703	5.3896	5.1599	6.04	6.2666	5.1223	5.2346	5.0644	7.4439	5.527	5.2638	5.6943	7.1223	5.6769	5.8304	9.2301	5.432	4.8032	5.2559	6.1755
PF3D7_0626000.mrna1_1	PF3D7_0626000.mrna1_1;1021	1021	7.9525	3.9165	5.1506	6.2826	4.1119	6.1735	5.1942	5.2223	5.3063	7.8822	5.6372	5.7629	5.8765	5.2765	5.2327	6.2944	5.582	4.6415	9.3372	6.8221	9.4985	5.4919	5.7819	6.4581	6.705	5.3416	7.5952	5.1534	8.0155	9.8745	6.1637	3.7538	5.3968	7.4273	4.8875	6.3859	6.4195	6.5662	6.2122	5.2784	6.2688	9.5916	5.4857	7.5627	6.42	5.0968	5.4764	6.3069	6.1373	7.7477	5.8826	4.8089	8.6503	6.3225	5.073	6.452	5.4725	5.0099	5.6418	7.744	4.9919	8.689	5.963	7.0323	11.2696	6.0892	5.4624	5.7743	7.1719	6.0581	5.1787	5.478	6.0179	6.0343	7.9419	5.9905	7.401	5.6826	6.4476	11.8424	5.5198	5.7874	5.3723	7.0157
PF3D7_0626000.mrna1_1	PF3D7_0626000.mrna1_1;1022	1022	7.0236	6.1227	5.4757	6.5059	4.4548	5.6554	5.8667	5.1363	3.7268	6.3005	6.1894	7.6673	6.7201	3.6053	5.2288	7.4354	5.5211	6.6427	7.0317	6.6806	13.5309	5.7509	5.8076	5.5106	8.8753	4.4647	5.8741	8.5414	6.7415	13.0321	6.3395	3.61	5.9914	9.0453	5.4005	6.2083	6.1048	5.6963	7.1359	5.4158	10.5295	12.6263	8.1273	11.1422	6.9086	4.4835	6.224	7.0559	5.7897	8.1985	5.7965	5.7597	11.0469	6.3542	4.8972	5.1412	5.2787	5.5859	6.0885	8.9599	5.441	12.9523	7.0561	10.8779	6.1829	5.8846	6.2996	6.4925	8.28	5.7653	5.2705	5.5826	5.435	6.0742	9.0867	5.3345	8.5788	6.8947	10.8968	5.9516	5.0161	7.3525	6.2176	7.8365
PF3D7_0626000.mrna1_1	PF3D7_0626000.mrna1_1;1023	1023	7.5649	6.0663	5.2865	5.4819	5.0841	5.5564	6.2217	5.0166	6.0208	7.8257	5.7766	7.6899	6.7353	2.7203	5.1342	6.5325	5.765	4.7027	5.8676	7.4184	10.1406	4.3667	4.8773	4.6758	9.0672	4.8032	8.6527	6.999	7.6278	11.4691	6.1301	2.8012	6.1338	8.9815	4.5491	8.2771	6.1301	6.1274	6.8045	5.5024	9.8798	10.2945	6.3163	9.4935	6.5215	5.8647	5.2095	6.093	5.7711	8.482	5.2813	5.9134	9.4286	5.9741	4.6707	6.6314	2.7527	5.3388	6.4765	9.0952	6.1231	8.485	7.2284	7.3049	5.8868	4.1875	7.5904	9.0446	7.4032	5.9319	5.852	6.1869	7.0526	5.0781	9.4347	5.2987	9.8213	6.8566	7.5499	6.7439	4.8743	6.9768	9.3651	8.1081
PF3D7_0626000.mrna1_1	PF3D7_0626000.mrna1_1;1024	1024	6.5171	6.2703	5.2284	6.6081	4.6747	5.0985	6.1363	4.1667	4.5969	6.6378	5.6716	5.4957	7.2464	2.9392	3.9107	6.1357	4.5373	6.2937	4.5509	7.1195	6.8009	5.5702	4.9174	5.0461	6.7184	4.8243	4.1342	5.8268	6.5638	8.5236	6.1661	4.607	5.8951	7.3057	4.0909	4.582	5.7698	5.0579	6.4157	6.1247	8.3576	8.5955	4.4202	7.4866	5.1073	4.4175	5.8686	7.1436	6.1635	6.8806	5.0352	6.0354	7.9675	6.345	5.2713	4.5292	5.4909	5.0997	5.204	8.0989	5.2976	7.2356	6.047	6.2392	6.3174	5.1583	6.4419	6.6081	7.1262	3.8053	5.5113	5.5413	6.2839	4.6165	9.1852	6.0796	6.4273	6.573	7.1626	4.9955	4.9598	5.6662	5.7618	6.5543
PF3D7_0626000.mrna1_1	PF3D7_0626000.mrna1_1;1025	1025	6.017	5.6814	5.2902	6.2493	5.3865	6.0657	5.6073	4.9523	3.3799	6.1831	5.2619	5.7743	5.9727	4.8615	5.1878	5.4979	5.2679	4.6685	5.1823	6.4586	5.615	5.9896	5.5817	5.6744	6.1094	4.1144	4.5129	5.6182	6.4769	7.5907	6.1461	5.0811	5.8629	6.7115	5.0063	3.4396	5.5097	5.602	5.3169	4.1977	5.3462	10.266	5.3052	6.7774	5.025	4.9764	6.0836	6.1045	3.4033	6.6995	4.7719	5.3056	6.6903	6.0241	4.5078	6.0938	4.9937	6.5168	6.0695	6.9674	5.6209	6.9178	4.6064	6.29	3.4141	5.3639	4.1301	7.0058	7.6589	5.4162	5.995	5.1481	5.6433	5.3576	7.0553	5.6915	7.128	5.62	6.4717	4.7814	4.7819	4.1579	7.5862	7.3395
PF3D7_0626000.mrna1_1	PF3D7_0626000.mrna1_1;1026	1026	6.829	6.8131	3.6611	5.9124	4.9959	5.5261	5.8035	6.247	3.9819	7.3923	5.3705	4.4647	5.1313	4.4195	4.9369	5.3331	5.6358	5.314	4.9425	7.1323	11.9051	5.2739	4.5987	5.1169	6.3406	3.6803	5.7054	5.746	7.4115	10.4965	6.3415	2.9069	6.3999	8.3931	4.9837	5.135	5.5826	5.1177	6.143	6.1438	9.9051	7.86	4.7192	7.9383	5.5438	4.8565	5.8731	5.3147	6.6922	5.602	5.7819	6.033	8.3194	6.7564	5.6375	5.1322	4.849	5.4624	5.3183	7.2197	7.2402	6.6362	5.636	6.9845	5.0312	5.9946	8.2588	9.2818	6.3043	5.5981	4.3291	6.1014	6.0383	5.6369	8.1745	7.7428	8.3412	5.6682	7.5768	6.0819	5.5644	6.2589	9.9562	8.315
PF3D7_0626000.mrna1_1	PF3D7_0626000.mrna1_1;1027	1027	7.1984	7.2436	4.8817	5.7806	4.3016	4.7458	6.1884	5.2165	3.9467	7.3422	5.3136	3.9625	6.1367	4.9322	4.9021	5.5407	5.238	5.8664	4.9699	7.697	8.0799	4.8135	6.4984	5.7398	5.8281	4.6427	5.0913	5.742	7.517	9.227	5.4845	3.8826	5.4822	6.9605	5.3349	4.9222	5.3516	5.5847	5.3491	5.9563	9.4096	10.2415	5.5084	6.4827	6.0297	5.1815	6.4783	5.2832	5.8217	6.1619	6.0635	4.8012	6.121	6.2604	4.641	4.9869	5.4864	5.6636	5.5423	7.6998	5.9995	6.8651	5.7918	8.9769	5.9296	4.8374	6.152	10.2924	6.6508	5.8853	4.6565	5.3868	5.3981	5.7474	8.6146	6.1338	6.7681	6.3716	9.1619	5.4406	4.9016	6.1936	10.406	6.9266
PF3D7_0626000.mrna1_1	PF3D7_0626000.mrna1_1;1028	1028	6.1948	6.1455	5.3957	5.7769	5.2396	5.0457	4.985	5.1027	4.0968	6.3455	6.1485	5.9474	5.3516	3.6253	4.4162	5.7328	5.7007	4.1611	4.9841	7.867	6.6064	5.4735	4.9537	5.5354	6.6302	4.106	4.337	5.9946	7.0845	8.1373	6.1033	4.327	6.0507	6.6302	5.1759	4.0959	6.4512	5.0027	6.4429	5.6857	7.1951	10.929	4.6444	6.6652	4.9533	3.067	5.8612	5.9129	5.7282	5.4558	6.644	4.4222	5.8412	6.535	5.5925	2.858	5.2071	5.993	5.8207	7.6228	6.306	6.829	4.7698	6.4893	4.7671	5.8615	6.7347	9.1641	6.3577	5.8248	6.345	5.757	6.8451	4.8792	8.2334	6.1577	6.4848	6.7718	6.2608	5.9381	5.3785	5.3607	9.5367	7.1679
PF3D7_0626000.mrna1_1	PF3D7_0626000.mrna1_1;1029	1029	6.6601	5.5454	6.1904	5.5176	3.0215	4.0993	5.9009	5.0704	4.0365	7.157	6.417	4.9231	6.4068	3.2645	4.7639	6.1827	5.7926	5.8989	6.4886	7.9797	12.5506	5.5176	5.6285	5.62	6.7731	4.62	4.2876	5.9069	7.6321	10.8759	6.7009	4.7268	6.3935	7.7385	5.5075	3.6927	4.607	5.5729	6.5962	6.0099	4.9505	5.1562	6.4989	6.2286	5.098	5.07	5.667	6.1953	6.3544	7.3972	6.2061	5.8938	6.9562	6.2702	5.558	3.1177	5.4199	5.8186	6.1309	7.9429	6.0492	7.7735	6.723	9.4896	5.431	5.757	6.375	11.2045	6.7152	5.6404	4.84	5.4601	6.3763	5.8487	7.6608	5.6462	7.771	6.731	9.3848	5.2581	6.0646	6.2957	11.2772	6.4343
PF3D7_0626000.mrna1_1	PF3D7_0626000.mrna1_1;1030	1030	8.324	5.7724	5.3273	7.7075	4.1301	5.4165	6.7831	8.0141	3.1554	7.7854	12.5643	4.5304	7.5374	2.5286	5.3183	5.7541	8.5677	6.0836	5.9848	11.2569	9.4469	5.3872	6.7602	5.599	9.2991	4.2668	7.5048	5.6053	11.6311	9.3316	6.097	4.5993	6.1773	9.8699	4.5957	6.8813	7.4659	6.4922	6.8505	5.3747	5.2817	5.9371	6.1361	6.2196	8.1225	5.155	5.5832	6.3334	6.5871	7.0167	6.3252	5.9695	6.6135	6.2137	5.0583	5.2612	5.1815	5.7934	6.6011	6.6235	5.5795	7.97	7.6717	8.7064	4.8043	6.8504	6.4919	12.48	6.1475	6.0405	5.2679	5.6343	6.7487	5.7743	6.3851	6.3246	7.111	7.1496	8.6013	5.6943	6.7105	6.1709	12.5016	7.0497
PF3D7_0626300.mrna1_1	PF3D7_0626300.mrna1_1;154	154	6.6806	8.4155	6.2785	4.9709	3.7793	6.0613	7.5817	8.9219	1.0909	7.2324	9.178	9.2309	5.4841	2.905	6.0356	5.2506	8.8371	7.3067	5.189	9.4889	7.9721	5.5081	5.4748	5.8848	10.8999	9.622	7.0488	5.6633	9.5327	8.3934	7.3705	4.4039	5.6378	11.0588	8.1084	5.7495	5.1639	5.9413	6.6482	5.2008	9.0365	5.0339	7.1159	5.1144	6.0989	5.6662	5.9807	6.3999	4.4555	5.8151	6.7598	5.8102	5.3858	8.1157	5.7312	4.9131	5.7189	6.5449	8.4783	10.2949	5.9013	9.666	7.6491	6.5963	6.6963	4.986	7.908	6.0987	6.3688	7.3088	5.6795	4.8938	6.4938	8.5675	10.3176	5.0747	10.1113	7.072	6.3032	7.333	5.9303	8.361	6.2602	6.005
PF3D7_0626300.mrna1_1	PF3D7_0626300.mrna1_1;155	155	5.3944	7.6228	5.5401	5.7118	2.9561	4.4509	7.2972	8.0049	4.6112	4.8435	8.76	8.0406	4.9704	5.2843	5.9453	5.1144	7.0508	6.6005	4.4019	7.8679	7.3767	4.5097	3.7645	4.3639	9.6895	8.3614	6.1725	5.5119	8.0609	7.6769	6.1952	4.813	4.9855	9.8491	7.4586	4.9713	5.0921	4.6848	4.0858	9.1281	8.0061	4.3653	5.266	3.9231	4.8094	4.6576	5.4496	5.1835	4.4925	4.6999	5.5659	5.0135	4.025	6.9351	5.7244	3.5583	5.3498	5.5573	7.4608	8.5345	5.0144	8.6685	7.6148	5.3291	6.2394	4.9955	6.0479	4.925	4.347	6.1069	4.431	4.406	5.2544	6.6727	8.1882	4.729	9.4005	7.3271	5.9107	6.4496	4.8475	7.7588	5.0139	5.0334
PF3D7_0626300.mrna1_1	PF3D7_0626300.mrna1_1;156	156	6.2722	6.5176	5.5975	4.5975	4.4175	4.8263	5.6519	7.041	2.5874	5.7287	8.1771	7.7434	5.128	1.4436	4.889	4.4555	6.5318	5.4656	6.4024	6.7956	7.5108	4.7803	5.278	3.5122	8.0718	8.0957	5.9198	4.6282	7.2321	7.3172	6.4158	3.9937	4.1667	8.0038	7.1708	4.8505	5.2517	5.1276	4.7015	8.4206	7.3776	3.9269	5.5192	4.2802	4.1867	4.2365	5.3165	4.5741	3.7677	3.6848	5.0334	5.8268	5.9444	6.9029	5.5027	4.2713	4.9112	5.8555	6.3551	6.6942	4.8953	7.3838	6.2384	4.9435	5.2854	4.7458	6.5045	4.854	5.0721	6.0281	3.067	5.4433	5.1997	5.8662	6.7141	5.1164	7.1726	5.9004	6.0164	5.5236	5.6305	6.2057	4.4809	4.3716
PF3D7_0626300.mrna1_1	PF3D7_0626300.mrna1_1;157	157	6.5661	5.2188	4.2242	5.5844	2.0215	4.7892	5.689	5.51	0.7398	6.2487	4.7777	5.9069	4.3799	3.1603	6.5073	5.2623	5.1878	5.0343	5.4104	6.4212	5.6772	5.4036	3.9069	3.6588	5.8522	4.1906	5.0259	4.3771	5.4496	5.31	5.5786	3.855	5.5868	5.7487	5.0947	2.7027	5.921	4.6519	5.0635	3.5886	4.6005	4.4899	4.851	4.5527	3.225	5.0618	5.6851	5.2044	4.8987	4.0883	4.3771	4.8475	4.5577	6.7294	5.0461	4.9103	5.432	5.6602	5.5037	3.9107	4.1843	5.8679	4.3771	4.4634	3.9523	5.6467	4.0678	5.1719	4.6971	5.8592	4.5361	4.7803	4.5014	5.1918	4.903	4.047	6.8935	6.2617	5.8704	3.9982	4.9662	3.2219	4.9293	3.0072
PF3D7_0626300.mrna1_1	PF3D7_0626300.mrna1_1;158	158	5.5656	6.407	4.6803	6.0768	2.842	4.3827	4.6571	5.0422	3.1177	5.8209	4.135	4.4976	5.0036	3.7474	4.7527	5.1819	5.4158	4.5656	4.95	5.8866	6.2437	4.9561	4.7934	3.7312	5.694	4.6264	4.7698	5.0853	6.4411	5.7115	5.6132	4.7027	5.025	4.5668	5.3391	4.7021	4.6993	4.814	5.5301	3.7538	5.4138	3.717	11.0861	3.8379	7.0057	4.5632	5.3719	5.2261	3.5273	3.3978	5.0959	11.7685	2.8659	4.7252	5.0201	4.8001	3.943	5.7401	5.0976	4.9973	4.9136	5.3252	5.5583	5.2137	4.5868	4.3799	4.3356	4.3806	4.4561	6.1218	4.054	5.2544	5.3438	4.4919	4.337	5.0135	6.1187	6.1208	4.9584	3.6439	5.0259	4.2472	5.5002	5.354
PF3D7_0626300.mrna1_1	PF3D7_0626300.mrna1_1;159	159	6.212	6.2434	5.4202	5.1957	5.0959	6.5664	5.9193	5.8125	4.9155	6.1731	4.7714	5.3968	5.8897	4.7698	7.5431	5.9033	5.4705	4.2494	4.8217	7.2687	6.4331	9.8991	4.8545	4.8151	5.3363	4.2698	5.2242	4.9584	7.6991	7.1698	12.6577	1.6462	4.5741	4.8171	5.5229	5.2898	5.68	5.1946	5.2702	5.1181	5.8415	4.7393	11.2868	4.645	5.1477	11.876	5.5969	6.5544	5.223	4.3743	5.4696	11.8073	4.9026	5.1579	6.8206	11.8131	5.5613	5.8723	6.0383	4.9345	5.8207	7.4939	5.0374	5.487	4.9959	6.0097	5.153	4.8738	6.0483	6.23	9.5252	5.6421	5.0682	6.0424	5.9198	5.8045	7.29	7.2538	6.1645	4.9217	6.6323	5.2491	3.7214	5.8138
PF3D7_0626300.mrna1_1	PF3D7_0626300.mrna1_1;160	160	7.3914	6.9303	5.8304	6.2902	5.2044	8.4224	5.9519	5.8056	5.5376	7.2809	6.8381	6.9628	6.5328	5.7175	8.7466	6.1449	5.7079	5.2269	5.8278	6.7525	7.0779	7.6173	5.558	6.5151	6.0821	3.1408	5.5632	5.1815	6.8567	7.4078	8.4151	5.0175	6.2692	5.9336	5.8537	5.0492	6.6744	5.9948	5.8099	5.441	6.2474	4.3923	11.8109	6.0695	5.6565	11.2357	6.5839	6.6575	5.1973	4.735	5.6556	12.1446	5.2743	6.4336	6.2965	11.691	5.3903	8.1952	6.2071	6.5844	5.4565	9.3236	6.7464	6.373	5.1453	6.0054	4.8293	5.288	6.0851	7.1074	10.7297	5.5166	8.2912	6.2574	6.3759	6.2754	9.4939	7.2658	6.3216	6.5515	6.144	5.6685	5.8812	6.3906
PF3D7_0626300.mrna1_1	PF3D7_0626300.mrna1_1;161	161	7.3469	5.7458	5.5506	6.2966	6.0132	6.7354	6.093	5.496	4.9551	7.8462	6.155	5.5555	4.568	6.4313	6.6714	6.1313	5.6899	4.6023	6.1069	7.0495	6.9927	6.8391	4.8349	5.6061	7.1675	4.5521	5.6879	5.6812	7.2589	7.1378	6.6401	3.7015	5.3089	6.3818	5.367	4.5686	6.1548	6.301	5.9495	4.859	5.3001	5.3971	11.4266	5.4793	6.2692	11.1378	5.7573	6.2054	4.8197	4.9317	5.8153	11.7593	4.8605	6.666	6.2474	11.8211	5.5577	7.1296	6.1237	6.6024	6.2014	7.7127	6.0453	6.1617	5.5771	6.4888	5.0347	5.8415	5.9882	7.3366	11.0729	5.822	6.0843	5.3045	5.6346	5.7439	7.7452	6.5494	6.1847	6.4534	6.8293	6.6088	5.098	6.0712
PF3D7_0626300.mrna1_1	PF3D7_0626300.mrna1_1;162	162	6.8665	6.7404	5.8217	5.7921	5.9544	7.632	6.2277	6.0246	5.2122	7.9073	6.2373	6.0224	6.2683	6.3764	6.6098	6.295	6.2477	5.8138	6.1087	6.6144	7.0218	7.1575	5.8775	6.5872	5.8679	3.4764	6.1266	5.7208	6.7791	6.5067	7.624	5.3656	6.2483	5.4002	5.5182	6.4941	6.8321	6.1902	6.0431	6.3273	6.1104	6.3205	11.6893	5.6073	6.3528	12.5179	6.9209	6.6508	4.9519	5.9336	6.5048	12.1008	5.1735	9.2753	5.8135	12.6185	5.9832	6.1241	6.6714	6.5521	5.824	7.5877	6.5612	5.9565	6.5	5.4783	5.1371	5.6862	6.516	7.0572	12.5874	6.1373	6.8359	6.5908	6.5429	6.3811	7.8162	8.5712	6.9203	6.8235	6.2972	4.7208	5.7347	7.4141
PF3D7_0626300.mrna1_1	PF3D7_0626300.mrna1_1;163	163	8.1045	6.581	5.4806	5.9588	5.6291	7.3651	6.3885	5.6053	5.9229	7.7519	6.5524	6.3642	5.5223	6.5947	7.5758	5.4269	6.5632	5.0704	5.8227	6.5506	7.7621	8.0405	7.2207	5.5696	6.5761	6.1142	6.0911	6.3436	7.2142	7.073	7.3909	4.9891	6.1447	6.1873	6.0995	6.1651	7.9427	6.0932	6.7861	6.0693	5.6375	5.1194	11.2326	6.9275	7.172	12.29	6.5723	6.58	5.5862	5.3872	5.3427	11.8698	5.3796	8.0728	6.3009	12.271	5.9819	6.5977	6.9413	6.948	6.2317	8.2166	6.5078	5.9126	7.3029	5.4525	5.6519	6.0193	6.6672	6.7171	12.4222	6.5021	6.9386	6.5068	6.4484	6.1922	8.1645	7.2998	6.2604	7.4732	5.8694	6.0257	5.2307	6.9141
PF3D7_0626300.mrna1_1	PF3D7_0626300.mrna1_1;164	164	8.3102	6.1955	7.9184	9.5148	6.134	8.2452	6.52	5.7975	5.5807	8.3032	6.0453	6.6467	10.423	5.7671	8.2512	6.6436	5.9948	6.1991	5.8753	6.7118	6.7324	7.6918	6.9895	6.8301	7.4296	9.5922	6.1971	5.8199	6.7634	6.8263	7.3912	5.7669	6.7735	7.3381	8.2408	6.083	11.1513	9.2232	12.7045	6.0898	6.2642	5.1436	11.038	11.6764	7.5372	12.352	8.5839	12.5107	5.791	5.479	9.3884	10.8945	10.174	9.1629	6.8785	12.2288	6.7046	7.1487	7.3135	6.7475	7.8736	7.7375	7.8915	6.1245	7.6544	5.1342	5.6803	7.3321	6.2456	7.5964	12.2546	6.4114	8.1941	8.242	6.5689	7.6231	8.4705	6.3336	6.5989	8.1161	6.9226	6.5641	7.8632	7.1206
PF3D7_0626300.mrna1_1	PF3D7_0626300.mrna1_1;165	165	7.4937	6.4368	5.8946	6.2823	5.8948	7.9466	5.4806	4.4757	4.5692	7.8553	6.8154	7.1253	5.367	5.4202	8.5743	5.7358	5.4138	4.6628	5.9141	7.2206	7.0663	8.7265	7.6303	7.0313	4.3604	4.0108	5.3847	5.911	7.0006	6.6384	8.2041	6.8226	7.3254	6.2443	5.6421	5.5056	7.892	5.6398	7.3161	5.2273	6.1914	4.5904	7.1105	6.6023	6.9779	12.6106	6.293	6.8283	5.0365	6.3407	6.2048	6.6106	6.0405	6.1629	5.1428	12.5824	5.9637	6.8531	6.3031	5.5441	5.3136	8.177	7.3122	7.5029	6.6203	6.0957	3.568	5.3338	5.9033	7.1281	12.2151	5.9558	7.271	8.2464	5.6579	6.1137	8.8272	6.1691	8.14	6.8606	6.7247	5.4175	6.5691	7.1645
PF3D7_0626300.mrna1_1	PF3D7_0626300.mrna1_1;166	166	7.6316	6.5532	6.0477	6.2263	5.903	8.16	6.1212	5.3761	4.9416	8.1623	6.1379	6.3448	6.2161	6.4477	7.0636	6.1843	6.2861	5.4767	6.1556	7.1415	6.7895	7.4497	7.152	5.7522	5.6459	4.9736	6.2305	5.7719	7.8291	6.2166	6.6475	7.659	6.0667	5.6713	6.4744	5.1177	6.3363	4.9435	7.1682	6.074	5.4838	5.0272	5.323	5.2957	6.2791	11.2066	6.4604	6.5779	6.0126	6.4202	6.2106	6.7859	6.286	6.8372	6.4087	11.5306	6.5062	7.2566	6.8131	6.842	5.8382	7.6839	6.1963	5.9355	5.9208	5.4941	6.4555	6.4441	6.7856	6.8004	12.4716	6.9226	6.9307	6.4079	6.7025	6.2724	8.3829	7.0275	7.1274	7.6435	5.8704	6.6339	5.4607	7.8834
PF3D7_0626300.mrna1_1	PF3D7_0626300.mrna1_1;167	167	7.5434	6.5226	5.7024	6.1479	5.5732	7.0659	5.5094	6.5995	5.3103	7.5928	6.1438	5.1469	5.6817	4.6668	6.1896	6.817	6.4744	5.7965	5.7748	6.6048	6.9076	7.0147	8.6886	8.4041	6.6788	6.6996	6.2856	7.4207	6.9958	6.9092	6.7874	9.0586	7.9096	6.3109	6.627	5.2273	5.4189	5.7663	7.1018	6.8217	6.4878	4.8125	6.611	9.7873	7.0718	10.6321	6.6754	7.5234	5.0041	6.6618	6.2619	5.8895	6.9595	6.4489	5.0233	11.0545	7.8422	7.2877	6.666	7.1196	6.557	6.9651	6.0531	6.3733	6.3411	6.9445	6.09	5.6865	7.3269	6.8113	12.0023	7.8646	7.4448	6.5691	7	5.7519	7.7225	7.4538	7.0238	6.6523	6.6971	7.3766	6.4748	8.3882
PF3D7_0626300.mrna1_1	PF3D7_0626300.mrna1_1;168	168	7.9011	6.4396	6.2481	6.0217	5.4439	7.9481	5.8199	5.7396	5.8176	8.2823	6.1991	5.5948	5.9425	5.3736	8.2958	5.2327	6.7549	5.1326	5.496	6.3336	5.7249	5.7698	6.8059	6.6441	5.2137	6.5325	6.1769	5.4293	7.1847	6.8254	6.6978	6.7046	6.6806	5.6488	6.0106	4.7241	5.0566	5.3266	6.5983	5.9385	5.9284	5.3889	6.1685	5.0785	6.6628	8.729	5.5662	7.356	7.5354	5.4172	6.2396	6.1352	5.1711	6.7421	5.9062	8.1909	6.0141	7.3056	5.9784	6.1092	5.5644	6.8572	6.5564	6.1102	5.7197	5.1847	5.4138	5.4296	6.3584	6.3063	9.8073	5.9107	7.4068	6.5329	6.1948	6.8028	7.3477	5.7887	7.3223	6.407	5.2843	5.3865	6.552	7.1754
PF3D7_0626300.mrna1_1	PF3D7_0626300.mrna1_1;169	169	6.7118	5.9887	5.824	5.7856	5.7527	5.9711	6.09	4.6328	4.2342	6.4246	6.8997	5.5223	5.5151	4.8435	5.5984	5.2315	5.3143	3.4436	5.6279	6.2376	6.3576	6.3307	5.5059	6.0007	5.6126	4.6188	4.7655	4.9107	6.2826	5.9619	6.2095	5.0488	5.5005	5.1579	5.6755	3.4931	4.7866	5.2581	5.4416	5.5195	5.4026	5.1043	5.1671	4.9887	4.4673	5.3484	5.4209	5.1727	6.2861	5.6291	5.3316	5.465	4.3234	5.5859	5.1819	4.5033	5.5484	5.9882	6.0295	5.5398	6.1867	6.0889	4.6786	5.0947	4.8851	3.9855	4.0626	5.7274	7.2993	4.8914	5.8582	5.6753	5.9759	4.7996	5.9649	5.6952	6.7031	6.141	6.1894	5.7366	4.6235	5.3255	4.5729	7.33
PF3D7_0626400.mrna1_1	PF3D7_0626400.mrna1_1;797	797	11.3426	10.1559	6.5081	8.0085	7.9061	9.8298	9.6657	10.1583	8.2141	11.4991	7.0734	9.5419	8.362	8.2379	9.0662	9.4065	11.0216	12.6678	6.4264	9.6723	12.1612	10.737	7.9572	13.3929	10.076	6.0577	13.2394	7.0956	9.823	12.0399	12.1045	7.4417	14.7657	10.096	6.6384	13.2708	8.2562	9.3086	9.9741	10.0944	8.3806	12.3357	11.6362	9.859	10.5479	8.3568	7.8084	10.0915	6.1902	9.9043	9.0787	14.4019	8.1481	8.2233	7.232	6.6231	5.9057	12.0392	10.6236	8.187	6.6079	10.5651	10.709	8.9107	9.6179	8.3416	7.7578	10.7654	10.9283	8.997	7.873	9.1525	12.929	10.3483	7.8768	7.0392	10.9676	10.3361	9.9456	10.5388	9.3991	8.1958	11.4203	11.6107
PF3D7_0626400.mrna1_1	PF3D7_0626400.mrna1_1;798	798	11.2391	9.4474	6.5929	7.1199	7.6296	8.7295	9.4605	9.6632	7.6214	11.2896	6.7569	9.2813	7.5537	8.3726	7.4339	9.4345	10.2766	12.7486	5.4568	9.5471	11.3867	9.6273	8.3938	13.261	10.1538	5.2145	13.0811	7.0037	9.0058	11.4623	11.8016	7.7487	14.242	10.2573	5.1077	13.5779	7.0689	9.0633	8.8065	9.8745	7.7892	12.3504	10.8554	9.6625	10.4239	7.8733	7.8981	8.5105	4.8349	9.7091	8.4075	13.9894	7.5451	8.1879	7.1908	6.5744	5.5702	11.6122	10.1791	8.0757	5.6352	10.1562	10.4923	8.5686	9.6	8.2399	7.0961	10.6497	10.5114	8.1578	8.3239	7.8568	12.3872	10.0758	7.9561	6.267	10.7224	9.841	9.6131	10.4597	9.0881	8.0201	11.3067	10.5763
PF3D7_0626400.mrna1_1	PF3D7_0626400.mrna1_1;799	799	11.1911	9.8563	6.4859	7.3394	8.1739	9.3235	8.8982	9.6591	8.1679	11.5567	7.261	9.3264	7.1694	9.0615	7.8171	9.0299	10.6681	12.4198	5.5913	9.5954	12.13	10.5089	8.3975	13.3752	9.4661	5.7227	13.0991	6.9937	9.5566	11.6755	11.8377	7.8351	14.6476	9.8025	6.4689	13.4689	7.7525	9.3003	9.0123	10.0056	8.7634	11.3642	10.711	9.8379	10.0214	8.2393	8.4043	9.1067	5.5005	9.7085	9.12	13.3442	7.6121	7.7031	7.1022	6.8296	6.647	12.5904	10.425	7.7361	5.7404	10.3225	10.4506	8.6687	9.6007	8.4009	6.4107	11.1998	11.0655	9.2914	8.1436	8.5772	12.9388	10.2751	8.0076	6.3388	10.8247	10.4619	9.5847	10.6945	8.9954	8.2014	11.6897	11.382
PF3D7_0626400.mrna1_1	PF3D7_0626400.mrna1_1;802	802	12.0204	11.6562	7.5166	8.297	9.304	10.2812	9.0415	9.8087	9.5278	11.7923	8.7971	8.0071	7.784	10.6006	9.223	8.5697	11.2573	13.591	7.6634	11.3127	12.1208	10.7518	9.696	13.6053	8.2971	8.9921	13.984	8.1114	10.9898	11.4856	12.1553	9.243	14.7089	10.5384	8.3364	13.6368	8.0325	9.6992	10.0649	10.9814	10.6063	8.5423	8.7185	8.8489	11.2748	8.2635	9.0174	10.399	6.4173	12.0812	9.2181	11.7157	8.9381	8.1942	10.2299	7.2954	9.0253	13.3956	9.8879	8.7122	7.3614	10.3682	12.0251	10.0543	11.5668	8.6411	9.1691	11.4147	11.5188	10.5991	8.0796	9.2614	14.0967	10.3775	8.8471	8.2146	11.0905	9.6908	11.0635	12.0817	9.1619	9.6974	11.497	10.43
PF3D7_0626400.mrna1_1	PF3D7_0626400.mrna1_1;803	803	12.3023	11.6689	7.7426	8.0656	10.4217	10.2839	9.1836	10.325	10.1575	12.6096	9.8209	8.1555	7.4509	10.8957	8.6197	9.2329	11.3264	14.0653	7.444	12.366	12.6199	11.8232	9.383	13.5755	9.7009	9.0651	13.3721	7.995	12.5331	11.9788	13.8733	8.6016	14.8346	10.5186	9.0186	13.2843	8.5722	9.7742	12.2677	11.701	11.0392	10.1014	12.023	9.061	11.423	8.4582	8.6845	12.3202	6.9004	11.4398	9.0809	13.241	8.882	7.9199	10.2158	7.307	9.8128	14.2376	10.5678	8.8111	6.8454	11.3266	11.8426	10.0252	11.6566	8.9132	8.7496	12.8127	11.8962	10.666	8.7105	10.5614	14.8197	11.0939	8.9087	7.9065	11.8656	10.5463	10.9034	12.309	9.1774	9.2123	13.5274	12.3645
PF3D7_0626400.mrna1_1	PF3D7_0626400.mrna1_1;804	804	12.4899	11.654	7.3191	8.6678	10.6966	9.7702	9.5309	10.5648	10.5917	12.6649	9.6241	8.3788	7.9715	10.9554	8.6398	8.5489	11.9658	14.3708	7.6557	12.462	12.7434	11.9888	9.3147	13.0485	10.8371	9.0598	13.3368	9.1241	12.403	12.0594	13.768	9.5613	14.5896	11.4106	8.4522	12.9761	8.4414	9.0212	12.1956	11.1184	11.0777	10.1574	12.6481	8.8197	11.6202	8.1343	8.7056	12.6735	6.1641	11.8259	8.9952	13.0815	8.911	7.9258	10.0325	7.3049	10.0017	14.4256	11.2068	8.0121	7.0444	11.2478	11.8009	10.0696	11.299	8.8017	9.0345	12.9608	12.3044	9.9195	8.5081	10.6741	14.8417	11.0425	8.428	7.7548	11.6929	10.0796	10.585	11.9786	8.9671	8.9013	13.4075	12.0004
PF3D7_0626400.mrna1_1	PF3D7_0626400.mrna1_1;1002	1002	10.668	10.0931	6.1117	8.3366	7.38	9.8961	9.2738	9.5271	8.1087	10.4524	7.4253	9.0129	7.8185	8.3735	9.2791	8.5083	9.9095	11.7784	7.4759	10.1797	11.488	9.1719	7.3949	13.0458	10.0034	6.3003	12.843	7.408	9.8691	11.2536	11.2043	7.8753	14.6123	10.6536	6.5483	12.8526	7.4948	7.776	9.2812	9.7807	9.1701	13.1957	8.8346	9.0916	9.7706	8.1806	8.4997	9.4562	5.6053	9.856	11.101	11.1074	9.1546	7.7745	7.4998	9.2704	7.4032	12.1184	10.7249	7.1544	7.1089	9.9788	11.161	9.3146	12.4891	13.0162	8.035	9.9168	8.9686	8.5512	8.0744	8.309	13.1928	10.5771	8.6035	7.7434	10.1198	9.5238	10.3428	12.6531	12.7394	8.4973	10.6846	8.67
PF3D7_0626400.mrna1_1	PF3D7_0626400.mrna1_1;1003	1003	11.2041	10.9985	6.6565	8.7133	8.1748	10.6204	9.3464	10.3658	8.7847	10.9218	7.7115	9.6033	8.4443	8.8826	9.5011	8.7926	10.5521	12.2371	6.7634	10.5821	12.0993	10.1863	7.3457	13.0772	10.1805	7.235	13.2673	7.5978	10.6531	11.9542	11.7559	7.9606	14.7574	10.7491	7.3979	12.7053	8.2797	8.6022	9.7454	10.2866	7.7871	13.3469	9.628	9.7377	10.6548	9.2134	7.5008	9.9045	5.3129	10.2933	10.4986	13.286	9.4876	8.0832	8.0529	10.0394	7.1781	12.838	10.3299	7.8449	7.7845	10.578	11.58	10.1889	12.4667	12.1472	8.4924	10.3101	9.5438	9.3551	8.334	7.9481	13.6082	10.5429	8.4929	8.5796	10.8451	10.2873	10.1731	13.2413	12.5633	9.0938	10.8945	10.1246
PF3D7_0626400.mrna1_1	PF3D7_0626400.mrna1_1;1004	1004	11.543	11.5225	6.3546	9.5618	8.493	10.4381	10.361	10.9966	8.5964	11.0483	9.2177	10.817	9.5792	8.6627	10.1362	10.474	10.7455	12.337	9.3167	11.7433	11.176	9.4625	8.2239	13.1409	10.5005	7.6659	12.4868	9.6131	11.42	11.6093	11.297	8.5285	14.6962	11.0021	7.9825	12.2442	9.7946	7.9016	9.4404	10.8911	7.7234	13.6245	10.1903	9.3979	11.1239	10.2213	8.1908	10.5233	5.7793	9.9803	11.7592	11.8085	11.0323	8.0792	8.2165	10.0608	7.8253	12.3483	10.5796	8.6956	9.4981	12.4318	11.3717	9.6996	12.7439	8.1194	7.8405	11.0349	10.154	7.7403	10.0369	9.0792	13.393	10.8622	9.363	10.0202	12.3622	10.1735	10.4555	13.0743	8.9248	8.4398	11.9183	10.4703
PF3D7_0626400.mrna1_1	PF3D7_0626400.mrna1_1;1005	1005	10.47	10.5102	7.0479	7.5457	8.6062	9.162	7.9676	6.5795	6.5181	9.8485	7.5447	7.4605	5.842	8.3799	7.7196	7.8792	7.1119	9.556	7.3149	9.414	8.5677	6.9071	7.9999	11.7732	8.476	4.0618	9.1645	6.6651	9.8124	8.6351	6.3776	8.1793	14.2553	9.2441	6.0715	9.4504	8.4234000000000009	7.2744	9.7785	9.6726	7.2138	12.6367	7.0354	6.2897	8.7345	6.9558	7.063	9.0487	6.7214	7.7398	10.0555	9.6456	9.1925	7.2228	6.6203	6.038	6.4345	10.7039	8.5654	6.1514	7.5379	9.4	7.8716	6.9272	8.1709	6.87	5.5151	7.9976	9.098	7.8349	7.9131	7.0278	11.044	8.256	5.9507	7.3626	9.8484	7.8221	7.4886	9.0417	7.4266	5.9658	9.0879	9.2662
PF3D7_0626400.mrna1_1	PF3D7_0626400.mrna1_1;1006	1006	10.1226	11.1903	6.1629	8.2225	8.2518	10.4474	6.6137	6.9563	7.7655	10.3037	8.6146	9.4089	7.8321	8.3884	9.5187	7.3889	6.8685	10.1663	7.5925	9.8576	9.4459	7.8679	6.7565	11.8494	8.9298	4.8659	9.4781	6.5689	9.5123	8.5223	7.4649	6.9629	14.0121	8.8352	5.8674	9.6368	7.5757	7.9471	9.9247	10.3899	7.7758	12.0486	7.1485	7.3896	8.8745	6.6549	7.6844	9.6523	5.7576	7.2873	10.1774	10.1059	8.4501	7.2329	7.1044	5.7129	6.4216	12.1045	8.332	6.5455	5.1514	9.2064	8.2753	6.7129	9.755	6.9196	6.1383	9.0106	8.7427	8.3236	7.6015	6.3985	12.4525	8.3469	6.2596	6.4004	10.7372	8.0162	7.526	9.5796	7.0763	4.888	9.5784	8.8924
PF3D7_0626400.mrna1_1	PF3D7_0626400.mrna1_1;1007	1007	9.5558	10.6612	6.3995	8.3317	8.3966	10.808	8.0417	6.0275	8.3093	9.9054	8.7556	9.4831	7.9342	9.3634	9.8116	7.7025	7.2706	10.7561	9.2889	8.8056	8.9796	8.0067	7.4498	12.1359	9.0454	5.0925	9.3803	7.2591	9.4034	8.8162	8.1536	8.0684	14.4173	9.4419	4.8022	9.5532	7.6682	7.4624	10.6409	9.746	8.0153	12.5975	6.2754	7.9914	9.1645	6.9562	7.2637	10.5715	5.7671	8.0878	10.1131	8.7929	8.4908	7.4016	6.3891	6.7866	6.5269	11.5874	8.7574	6.3165	6.9083	8.3863	8.7587	6.823	7.931	7.3723	5.8743	9.8923	9.2071	7.3577	9.2792	6.4704	11.7586	8.2722	6.1108	7.1569	10.2456	8.3594	7.8205	7.7779	7.9718	5.6444	10.3774	9.6042
PF3D7_0626400.mrna1_1	PF3D7_0626400.mrna1_1;1008	1008	8.911	8.4298	6.0453	6.8491	7.7109	8.2754	6.6533	6.2489	6.5953	9.2327	7.2618	6.4676	5.332	8.3199	7.0626	5.8022	6.116	8.5908	5.7382	7.5353	8.3939	6.7411	6.4545	11.0558	9.0125	4.9079	8.2154	6.5665	7.7435	7.1556	6.2275	6.3942	13.8078	8.9661	4.9486	8.4562	5.6401	6.8722	9.2137	9.4439	9.6532	12.3561	6.3076	6.0018	8.4744	5.8674	7.1446	8.597	5.7082	7.2841	9.6681	8.7251	8.3838	7.0744	6.1777	5.5075	5.3122	9.8204	8.9734	5.0963	6.5429	7.6433	6.5841	6.2217	6.583	5.7991	4.9439	7.1827	8.86	7.1245	7.2766	5.9984	10.7283	8.261	5.8512	6.3939	7.6907	7.4538	6.9054	6.8446	5.8199	5.2675	7.7333	8.5355
PF3D7_0626400.mrna1_1	PF3D7_0626400.mrna1_1;1009	1009	8.7627	7.1762	6.2965	7.1778	7.729	7.3104	6.5182	5.5629	6.6407	9.1655	6.2837	5.0955	5.2396	7.4596	7.0438	7.1886	6.3288	9.129	6.0279	7.3015	7.5965	5.8679	5.91	11.3958	8.4278	5.7115	8.1105	6.0637	7.151	6.4227	7.2803	6.4157	13.4843	8.8462	5.605	8.3119	5.3049	6.5686	9.5676	9.0573	8.0868	11.9941	4.9481	6.0787	7.6887	5.1457	7.3187	9.2039	5.3334	5.2664	9.659	7.5125	7.8143	6.4187	4.4216	5.0892	4.9777	10.1283	7.5928	5.2517	6.0272	7.0719	6.2692	5.3726	5.8629	6.0356	4.6628	7.2805	9.3864	6.6851	6.1094	5.4222	10.6866	8.0154	6.3702	5.9467	7.1359	7.0115	6.876	7.2369	5.8412	4.1611	8.1732	9.9195
PF3D7_0626400.mrna1_1	PF3D7_0626400.mrna1_1;1010	1010	10.6451	10.872	5.9392	8.2248	8.5377	8.6757	8.5488	7.1404	8.1505	10.6406	7.6651	8.352	8.3491	8.7421	8.1975	9.6687	7.6122	11.5304	6.5452	10.1464	10.3112	7.6339	8.1813	12.9169	8.862	5.7477	10.9211	7.4414	10.1011	9.9486	9.4269	7.8041	14.5509	9.6676	6.0663	10.7025	10.1668	8.8608	9.5453	10.704	9.2786	7.9971	7.9547	8.318	9.7598	7.5563	8.0021	9.2031	5.0308	8.9725	11.4337	10.4162	9.3025	7.3534	8.9469	6.2075	6.5152	11.156	6.9035	6.746	7.0027	9.0381	9.9083	8.8387	9.24	7.829	7.2892	10.708	10.8938	8.7079	8.3303	7.2435	11.3047	7.9689	7.536	6.9136	9.7526	9.7435	8.6587	9.6428	8.0701	8.1424	11.5183	11.1345
PF3D7_0626400.mrna1_1	PF3D7_0626400.mrna1_1;1011	1011	10.0186	11.247	6.5896	6.4907	7.7062	7.7963	7.2821	6.3968	7.408	10.0632	7.3717	9.6253	5.9222	8.3248	6.6792	8.2112	7.1328	8.8763	7.4622	10.076	8.7932	6.8542	6.6707	11.9774	7.8367000000000004	5.9083	9.1638	7.4834	10.9028	8.7129	7.392	7.029	14.0356	7.6509	5.8617	8.8702	9.0761	7.8644	8.1242	10.4408	10.2782	7.347	7.3969	7.6609	9.3396	6.6817	7.627	8.4557	5.3885	7.7984	10.0779	9.7138	9.76	7.1806	7.5049	4.9977	8.0016	10.0363	7.2526	6.8384	5.4036	8.7567	8.8336	7.6254	8.4569	6.83	5.9324	9.6567	8.9428	8.0371	7.071	7.4221	10.706	7.5701	6.3134	7.1988	9.0906	9.5968	7.573	9.0165	6.5863	6.6027	10.3717	9.5718
PF3D7_0626400.mrna1_1	PF3D7_0626400.mrna1_1;1012	1012	9.3848	9.9474	10.5759	6.9081	7.0772	7.5436	6.5427	6.2063	6.8146	9.5458	9.9655	11.0386	6.4009	7.0696	7.2677	7.9742	6.1861	10.3419	6.5267	8.7563	8.3704	5.6979	8.4646	9.1942	6.96	5.5276	8.0486	6.6039	8.6414	8.2251	6.9332	8.1036	12.527	6.6887	4.9155	8.0609	8.6276	7.4084	7.498	10.0144	9.0009	6.0921	6.8293	7.5112	8.3811	5.2141	7.2907	7.1687	5.3494	9.2272	9.1538	10.6393	7.9281	6.4269	5.8076	5.4532	5.8035	7.8769	8.5823	5.5616	5.8753	12.9636	9.0625	8.0755	9.2335	6.7312	6.3796	9.1784	8.3626	7.9293	6.3379	5.235	9.0299	8.6856	5.9338	5.1465	12.964	8.8727	8.0795	10.1924	6.5966	5.4419	9.7477	9.4825
PF3D7_0627100.mrna1_1	PF3D7_0627100.mrna1_1;688	688	9.7379	7.8125	6.371	7.5298	6.0734	8.0893	6.1882	5.3954	4.5601	10.4447	7.1273	9.8837	6.4637	7.3856	8.3109	6.9875	8.442	10.5507	6.9363	8.1999	8.6931	7.733	7.6354	12.1903	7.5832	9.0119	7.6949	7.0021	8.2836	8.2296	8.9785	7.0229	10.6263	8.659	8.1357	7.7958	12.6363	6.5297	12.8838	8.6145	5.5592	10.1816	7.7886	8.6709	9.29	8.0709	7.267	12.9249	6.9613	8.7475	7.6971	8.2065	7.4647	6.9071	7.5197	6.0736	5.7115	8.3137	7.6876	10.1927	6.636	11.2767	9.4394	9.0934	8.3988	8.7341	6.3365	7.774	8.8655	8.6081	7.2718	7.4593	8.9576	8.5515	10.2384	8.0164	11.3828	9.3755	10.0246	8.7673	9.3962	7.3207	10.2058	8.4285
PF3D7_0627100.mrna1_1	PF3D7_0627100.mrna1_1;689	689	10.14	8.2089	6.5512	8.6918	6.128	7.3612	5.5807	6.6457	6.9045	10.5704	7.0931	9.8524	8.3607	7.6807	7.382	7.1251	8.5799	10.118	6.304	8.6788	8.2741	8.4695	9.4858	12.5491	5.9131	8.5024	7.0409	6.4219	9.0764	8.0543	9.2201	8.78	13.1308	8.5048	8.2871	7.8338	12.0228	6.5433	13.0261	8.4382	6.9946	9.9585	7.4665	8.1193	9.4684	8.3435	6.6014	13.2085	7.8124	9.3354	8.3733	8.1887	7.2367	8.4378	8.7488	7.723	5.2338	8.3576	7.1149	9.5992	7.3218	10.7826	10.0992	8.7366	10.1874	8.4376	7.4746	7.8374	9.3911	9.4875	8.1001	8.1768	9.1989	9.152	9.828	8.3873	11.4252	8.0501	8.9258	9.8614	9.6016	8.0096	10.0157	8.373
PF3D7_0627100.mrna1_1	PF3D7_0627100.mrna1_1;690	690	9.9216	9.2029	7.8128	7.2629	6.487	7.2553	6.6339	6.685	6.9694	10.4296	7.4514	8.4583	6.9949	7.6854	7.3111	6.8144	8.4154	8.5619	7.1012	9.0313	8.6616	8.1143	8.5426	12.8258	5.9912	7.5767	9.8143	5.88	8.8616	9.6177	9.1984	8.5251	13.9626	7.5774	7.4436	9.5969	10.5735	6.7892	10.3455	8.9312	5.7968	8.8751	8.1559	7.9941	9.5671	7.6551	7.4389	11.131	6.4102	9.0528	8.2589	8.9069	8.9198	7.2301	7.3747	6.615	6.1352	8.2043	7.6273	8.0171	6.4429	10.4755	9.9538	7.3415	9.132	8.1709	7.182	8.6133	8.1167	9.0802	8.2779	7.4816	9.8595	8.8515	8.5958	7.7997	11.1478	8.2902	8.6316	9.752	9.8372	7.9201	9.6419	7.4074
PF3D7_0627100.mrna1_1	PF3D7_0627100.mrna1_1;691	691	10.4988	9.0786	7.0761	7.2945	6.6652	8.305	7.0028	7.4307	6.0106	11.0093	7.6007	10.2202	7.4347	7.1783	8.1662	7.2377	8.249	10.6627	5.9512	8.4592	9.7485	9.0396	8.7462	12.9588	7.1411	8.7482	9.287	6.4936	8.5325	8.9799	9.7076	8.6363	14.0992	7.4754	7.393	9.4195	12.3066	6.6843	10.8905	9.1324	7.6636	9.8371	8.1553	8.6326	9.9222	7.7317	6.6748	10.6643	6.7196	9.7647	8.1156	9.1238	8.1192	7.1524	8.9773	7.2736	5.275	9.0625	7.5114	9.905	8.4315	11.3896	10.4516	8.3156	9.7632	8.2022	6.8374	9.1999	9.5487	10.3887	6.7386	6.7538	10.5402	8.6478	10.3116	8.7064	11.6889	9.4758	9.4124	10.5421	8.8207	7.6231	9.8658	8.6927
PF3D7_0627100.mrna1_1	PF3D7_0627100.mrna1_1;692	692	10.4535	9.1473	6.9271	7.3471	6.7171	8.2887	7.5791	7.4716	6.4146	10.9972	7.9558	10.8217	7.2478	7.6988	8.3063	7.8278	8.4325	10.2535	6.7629	8.7013	9.5279	9.203	8.9418	13.1514	9.1985	8.2722	8.8113	6.0564	8.8258	9.5146	10.2807	7.8977	14.0282	10.163	7.9887	9.5937	12.2799	6.8932	8.6628	9.7198	6.3932	10.3073	7.9884	7.6735	9.6915	7.7984	6.619	8.6014	6.6847	9.2578	8.7109	9.3581	7.4058	7.2113	9.2809	7.2945	5.3366	9.0606	9.2484	8.9162	6.0424	11.2326	10.3723	7.7423	9.3961	8.3021	7.1166	8.3208	9.629	10.7344	7.6653	7.9018	10.4899	9.2252	9.0821	7.5273	11.2749	9.7511	8.5361	10.6336	9.1983	7.7371	10.0694	8.9421
PF3D7_0627100.mrna1_1	PF3D7_0627100.mrna1_1;693	693	10.1737	9.4959	6.6423	6.8889	6.8318	8.312	8.4866	9.1517	6.6489	11.0908	9.1038	9.8662	7.9036	7.8455	7.5761	8.5332	9.8067	10.8398	6.3654	8.8907	9.085	10.2282	9.3007	13.1778	10.7706	8.4193	9.8637	5.9932	9.6476	9.4113	10.3753	10.347	14.2325	11.5892	8.0778	10.4848	11.9564	7.8895	8.2594	9.4636	7.5502	10.1551	7.4307	7.7881	9.3407	7.6229	7.4925	8.3957	7.1045	10.5935	8.7202	8.8019	8.8107	8.056	9.0068	6.15	5.3129	9.2226	6.8167	9.1404	7.1424	11.4812	10.4321	8.5361	9.6518	8.5054	7.3908	8.7907	9.5657	10.5821	7.435	6.9011	10.5132	8.7676	9.3653	7.3345	11.7232	9.6239	9.2082	10.7909	9.1692	7.9643	10.4954	9.0776
PF3D7_0627100.mrna1_1	PF3D7_0627100.mrna1_1;694	694	10.0529	10.7791	6.3382	6.9166	6.9606	9.4896	10.8152	9.8483	5.8537	10.7505	8.5249	9.518	7.8171	6.8775	9.7112	11.246	10.5732	9.3594	6.5056	12.3822	12.199	11.0672	9.7467	12.5637	9.9045	7.1257	12.9773	5.3768	12.7391	12.0419	11.4571	10.0641	13.9461	10.652	7.4192	13.6106	10.9749	5.393	8.6601	10.5039	5.8502	9.5457	7.1457	8.8204	9.2098	8.4977	5.4236	8.3591	9.3785	8.7991	9.3679	9.2988	7.1272	10.9752	8.0923	6.6131	5.4947	8.1219	8.9129	8.2451	5.9946	10.713	9.9539	7.0076	9.3138	8.4731	8.1844	7.5653	8.661	10.28	7.3643	7.0561	9.847	8.7525	7.7774	6.2493	11.301	8.9711	8.192	10.2566	9.2578	9.3254	9.7147	8.7473
PF3D7_0627100.mrna1_1	PF3D7_0627100.mrna1_1;695	695	10.0812	10.1428	7.1397	7.2577	6.9646	8.84	6.9065	7.8245	6.414	10.6875	8.6032	9.5626	9.2339	7.4555	9.1884	7.3549	7.704	9.8703	6.3316	8.2747	7.7491	10.8437	9.7127	12.6024	11.1239	7.8541	9.117	5.9593	8.6719	8.8044	10.4945	10.406	13.7106	11.7403	7.5533	8.9872	11.6355	6.9435	8.3275	9.7352	10.4748	10.2492	7.4052	7.5934	9.434	7.0913	5.849	8.1907	6.8966	9.2176	8.5886	8.8475	8.3921	7.727	9.6654	6.77	5.5404	8.6803	6.3768	9.0318	6.5498	11.2466	10.0536	7.9908	9.5378	9.243	7.353	8.4647	9.4337	10.8828	6.729	6.7074	9.5632	8.8609000000000009	9.5077	7.4168	11.7513	9.0553	8.7313	10.5969	9.9525	8.1923	9.8936	9.0203
PF3D7_0627100.mrna1_1	PF3D7_0627100.mrna1_1;696	696	9.8221	9.1677	5.0072	6.2538	6.3441	8.2008	7.8758	7.289	6.718	10.1525	6.9235	5.3799	6.4627	7.3739	7.6295	8.4191	6.8076	9.7947	8.4608	6.8555	7.7941	8.4752	8.2378	11.279	8.7297	6.3291	9.9371	9.7526	6.36	8.1272	8.1254	7.7303	13.6555	9.2765	6.7427	8.944	6.5983	6.3255	6.8861	8.5442	11.1961	7.4205	6.5661	7.3609	8.7303	6.1459	6.4474	6.9118	5.9537	8.3916	6.6339	7.1572	7.0347	6.9623	8.6454	6.1705	6.1225	8.3447	5.5662	6.0479	7.8694	10.3056	10.1151	6.3248	8.0808	6.9284	6.1285	7.6646	7.6024	10.0099	6.5803	7.4422	9.3213	7.7982	6.9551	8.1208	9.6909	9.6316	7.8649	8.6027	8.3524	7.1398	8.7711	7.9142
PF3D7_0627100.mrna1_1	PF3D7_0627100.mrna1_1;697	697	9.406	10.5767	5.6594	5.904	7.7507	5.9413	8.6855	8.4075	7.4131	9.0129	7.9859	9.1129	6.3632	8.8953	6.5983	6.3816	9.5695	9.7204	11.8414	6.8977	6.6401	6.247	8.7094	10.0262	6.9653	5.3302	5.6079	11.5581	7.05	6.0361	6.7105	8.1672	13.2439	7.8115	4.3937	7.1033	6.4355	6.4341	6.842	10.8407	10.6396	5.9444	5.4857	5.8926	7.265	6.3313	5.4276	6.203	6.3395	6.7223	5.431	6.1975	5.6194	6.8516	7.7375	3.1243	4.7981	7.5573	5.1218	5.4138	9.0324	8.1586	7.1426	6.0723	6.8876	6.5789	5.6548	6.2353	7.8272	10.3379	5.9293	4.7581	8.8805	6.3747	5.3477	8.6662	7.6987	7.812	6.1187	6.306	7.7394	5.5447	7.4354	6.1396
PF3D7_0627100.mrna1_1	PF3D7_0627100.mrna1_1;698	698	9.2429	10.5288	7.179	7.2621	6.8571	7.3737	9.5771	11.2565	7.3721	9.3631	7.93	7.7525	6.6717	8.1766	7.1558	8.984	11.4342	11.3985	12.4828	7.0424	8.0522	6.4566	6.6505	11.7815	11.0891	5.8273	8.2418	12.1346	7.4911	8.7962	7.8657	6.2151	13.6806	11.3201	6.9942	8.3029	7.7433	6.3468	7.9779	10.8037	11.0079	7.1396	7.0396	7.0995	8.4013	8.3349	5.6918	7.5311	8.1485	8.6945	6.9439	9.0455	6.1631	6.914	8.7575	9.1466	5.6215	9.8737	6.1455	5.4114	10.0922	9.4374	9.4357	8.2497	7.0417	7.8971	6.6975	8.0877	7.8645	10.371	5.6628	7.0194	10.1804	7.8946	7.0482	10.2958	9.0982	8.7995	8.4213	9.1568	7.2455	6.6154	8.6882	7.3002
PF3D7_0627100.mrna1_1	PF3D7_0627100.mrna1_1;699	699	7.9668	9.9851	6.1295	7.2225	7.1711	7.3951	10.2635	11.7597	8.2589	8.1048	7.8381	7.9527	7.2703	8.467	6.8633	9.8493	11.8129	11.7236	12.7615	9.1005	7.3751	6.253	5.1481	7.3868	11.9723	6.3482	7.945	12.5482	9.8248	6.9671	8.051	5.9385	8.5078	12.4363	6.0314	6.3632	6.4875	6.1003	6.5029	9.4256	12.3845	5.9588	7.4279	7.2958	7.1885	8.2287	7.1455	6.1585	8.4598	11.5972	6.8093	8.2909	6.6539	7.5461	7.8706	9.0489	4.7361	8.0573	6.6776	6.4609	10.5568	9.5782	9.4254	8.5462	6.3468	7.8685	6.392	8.9715	7.5586	8.8749	6.4944	6.5064	9.1573	8.5035	6.9888	10.7522	9.6035	8.5601	8.3151	7.781	7.8539	6.5642	9.4632	7.8383
PF3D7_0627100.mrna1_1	PF3D7_0627100.mrna1_1;700	700	8.1617	8.6967	7.7656	7.0363	9.0909	7.2449	10.4589	12.3398	10.3369	7.6834	8.331	8.9602	6.6282	10.114	7.0983	9.7039	12.6363	11.7558	13.4737	8.211	10.2319	6.0559	6.6913	9.7869	10.7598	7.2375	7.2721	12.5255	8.7232	10.7968	7.5454	5.0166	10.3181	11.2195	7.0538	6.4563	6.9248	6.4065	6.7071	7.4766	10.3244	8.2895	7.7265	7.694	8.0835	7.4468	7.2687	6.7381	9.187	12.7636	6.4576	8.8096	9.2519	7.5162	8.6146	5.6238	4.4469	8.6482	6.2527	5.1579	11.1433	9.3953	9.5222	7.2329	7.0644	8.4662	5.8045	8.948	7.8545	10.1029	5.8374	6.5874	9.4432	8.2562	7.066	11.3204	9.3338	7.9443	7.7822	7.8201	7.8297	6.7223	9.4404	7.1642
PF3D7_0627100.mrna1_1	PF3D7_0627100.mrna1_1;701	701	7.7804	8.8827	5.966	6.8592	8.1781	8.3238	10.3326	11.4385	8.0314	7.9698	6.8148	8.631	7.1682	9.0455	7.221	10.2654	11.7256	11.1244	12.8898	7.3613	10.3364	7.2219	4.8831	5.7806	12.503	6.4162	6.5872	12.1006	7.6842	10.3153	8.5824	3.942	7.9434	13.1997	6.6549	6.572	6.3816	6.8711	7.2714	7.6676	10.798	6.4072	7.0012	6.8494	6.2913	6.6163	6.7268	7.0941	9.6658	11.3618	6.1657	8.8695	6.5616	6.2955	8.9677	5.7968	5.5354	7.756	6.1733	5.632	10.3576	8.6153	9.6755	8.2501	7.456	7.6616	4.843	10.3022	5.3726	9.8823	6.201	6.4679	9.7358	8.1549	6.2858	10.1091	8.9248	8.6267	8.5434	7.4757	7.4074	6.2961	10.7412	7.6947
PF3D7_0627100.mrna1_1	PF3D7_0627100.mrna1_1;702	702	6.5067	5.7918	5.8384	6.6503	7.4831	7.8793	10.4377	11.0097	7.4739	7.2085	6.8039	8.9744	6.4328	7.6558	7.5813	9.7836	11.3702	10.8481	12.6848	6.7045	6.1886	5.0691	4.0772	5.7503	11.4594	6.1398	7.7414	11.4709	7.1994	6.801	7.5568	3.0514	6.0206	12.0956	6.1119	7.3571	6.1643	6.3993	6.2703	5.3782	8.5146	5.2683	7.2055	7.2991	6.2284	6.1485	6.3038	6.3539	9.5932	11.3831	5.3067	7.2673	5.3691	7.2582	7.1751	5.4627	5.7597	7.7912	5.8056	6.2911	9.4595	7.8992000000000004	8.49	7.2634	6.5975	7.931	4.8268	7.6582	5.4857	7.645	5.2968	5.7355	8.8963	8.5219	6.6703	9.3074	8.0233	7.4995	7.1076	6.4097	7.523	4.025	8.3308	6.695
PF3D7_0627100.mrna1_1	PF3D7_0627100.mrna1_1;703	703	7.3777	6.2955	6.4471	6.2225	7.9468	7.9896	10.2797	11.0489	8.1425	7.456	5.2649	7.7097	6.8741	8.0651	7.321	9.4966	10.5704	10.4919	12.3861	7.8279	7.3414	6.353	4.2242	5.8462	6.3388	6.4085	6.6261	11.8129	8.2788	8.3672	8.1024	3.7355	6.3468	5.7271	6.5308	5.7162	5.1235	5.6168	6.8274	5.6267	6.4482	5.4699	6.7993	5.0144	6.7063	5.7661	5.7238	7.0985	10.0829	11.7897	5.8975	7.7129	4.8151	7.5306	7.9004	5.8704	5.4029	8.1221	8.3217	6.767	9.784	7.1983	8.3937	5.796	5.5798	7.8156	6.0002	7.4528	5.9079	8.0038	4.0435	6.1318	9.0496	7.6682	7.0682	10.342	7.65	7.2493	6.2044	6.1689	8.0079	6.4104	7.4266	6.4785
PF3D7_0627700.mrna1_1	PF3D7_0627700.mrna1_1;357	357	4.4963	5.8602	4.7944	5.5279	4.8364	4.5078	4.9814	5.3377	5.3034	5.568	5.4446	5.6135	5.3431	4.7592	3.1667	5.1309	4.8958	4.7981	4.99	4.3377	5.3551	3.9928	8.0824	5.2234	6.1737	4.7986	3.8248	4.0557	5.0094	6.0538	5.4983	8.3469	4.4601	6.2527	5.6582	1.5656	2.4983	4.2847	5.1514	4.8689	4.6323	4.7225	4.6182	4.2227	1.7137	3.8934	5.5717	5.2824	3.729	4.204	5.2273	4.1497	4.7131	4.7613	5.5552	4.8017	6.3554	5.5217	4.7137	1.7866	4.0993	5.7043	5.4019	4.5521	4.0807	5.2106	4.0695	5.2055	5.1934	4.3889	3.5185	5.1558	4.5072	4.6088	5.0849	4.1252	6.6598	4.4195	4.8689	4.2854	5.8194	4.4515	4.0747	6.4055
PF3D7_0627700.mrna1_1	PF3D7_0627700.mrna1_1;358	358	5.6963	5.1803	5.3677	4.3785	8.0929	3.8699	4.957	5.4845	7.1896	5.6156	5.9291	6.2422	4.3498	7.7958	4.9141	4.2683	5.2052	5.337	5.5491	5.8298	5.9885	4.6076	5.7785	5.4393	4.7929	4.1579	5.6673	4.9477	5.1073	5.3878	5.6899	4.4148	5.2832	6.1912	4.3356	3.8125	4.9021	5.841	5.645	3.7257	3.2884	4.7714	4.1779	4.4555	4.5904	4.1819	6.1621	4.3176	4.1691	3.5261	4.9968	5.3132	6.1765	9.6938	4.5072	4.2713	6.0923	5.6651	6.3264	4.7236	4.7876	6.8046	5.3551	4.9184	5.6823	4.4256	3.6859	5.2653	6.5986	5.0054	4.033	5.5426	6.156	5.6141	5.4479	4.9136	7.5045	5.2876	6.0498	5.8802	4.9713	3.8689	5.709	7.1571
PF3D7_0627700.mrna1_1	PF3D7_0627700.mrna1_1;359	359	7.5274	5.7787	7.9091	6.3976	6.0717	5.2196	6.0123	6.0843	6.1713	7.4898	7.5457	7.3338	7.3946	5.7996	4.9303	6.2596	7.0195	5.7189	5.2141	6.5555	7.5106	6.2878	5.7947	5.5429	6.0566	3.9846	9.0341	3.6462	6.2555	6.8815	5.7071	5.0721	5.5469	6.3366	2.3161	8.7129	6.4545	5.5469	6.9728	5.193	6.257	5.4303	5.1855	6.1835	6.6079	5.5339	6.1797	6.504	5.269	4.6433	6.3169	4.4561	6.5788	11.0389	6.077	5.1305	6.8853	5.6415	6.7196	5.7511	7.0425	7.6613	6.6866	5.5677	6.8311	6.195	5.0072	4.6029	6.9973	5.9217	5.0938	5.8133	7.8444	6.7123	6.3268	7.2357	7.5912	6.7637	6.2789	7.9131	6.2106	5.6554	6.9811	6.4718
PF3D7_0627700.mrna1_1	PF3D7_0627700.mrna1_1;360	360	6.4777	5.7506	7.2919	6.991	6.9951	6.1414	4.9773	3.9317	7.1016	6.1981	8.1479	5.2906	7.8101	7.2055	6.4197	5.4874	6.0485	8.3812	3.8914	7.3136	9.1659	5.6439	7.4172	4.95	4.7645	3.0215	6.1542	4.375	6.8046	8.1617	7.0141	6.4555	5.5883	5.3027	3.4621	5.5978	6.5444	6.0862	6.6963	5.2234	5.9067	4.9777	5.7312	6.2315	5.3313	4.8273	6.1516	5.9463	4.3462	5.2675	4.5154	5.8497	6.6943	11.0715	6.4028	4.8841	5.9554	6.9664	6.2102	5.7287	7.1698	8.2944	6.4943	5.3441	6.4256	7.2879	4.7608	5.9016	6.88	7.4747	5.1639	5.374	7.7321	6.4021	6.4355	7.3172	8.1981	5.5534	5.7721	8.4713	7.1613	6.2091	7.3237	6.8615
PF3D7_0627700.mrna1_1	PF3D7_0627700.mrna1_1;361	361	6.5253	5.5419	8.0058	7.3118	5.31	5.9771	5.0717	5.2928	5.087	6.8702	7.8061	4.582	7.1991	5.9523	5.6885	7.1688	5.9079	5.8151	4.4356	6.5416	8.7636	6.3775	5.7576	5.6168	6.0468	4.5753	5.9028	5.8084	6.7753	8.4271	7.0279	5.3038	5.7035	5.9215	4.5993	5.359	5.464	4.4236	6.8359	5.295	5.6778	5.4205	5.5323	5.3252	5.6963	4.3427	6.1283	5.9819	4.8405	5.78	5.3241	4.7692	7.3442	10.761	7.5844	5.2122	5.6608	6.2943	6.6177	7.843	5.9481	7.647	6.4293	4.8953	6.5996	6.9671	5.4728	6.387	6.4441	7.1909	5.5223	5.1485	7.1082	6.6454	6.7646	6.5231	8.9096	5.2373	6.2551	7.5631	6.4867	3.9982	6.9968	6.1008
PF3D7_0627700.mrna1_1	PF3D7_0627700.mrna1_1;362	362	6.43	5.5635	7.0226	5.8288	4.4796	8.268	5.1886	4.9345	3.8797	6.8495	6.015	5.7698	6.52	4.3985	8.2746	5.2968	5.8612	5.0811	4.9373	6.1813	8.7353	5.8112	5.9745	5.2787	4.4128	4.3999	4.9079	4.89	6.4152	7.5758	6.1743	5.5429	6.2143	6.093	5.7263	6.0255	5.9258	5.813	5.7769	4.9528	5.5975	4.9122	3.8369	4.6848	5.0081	4.7093	6.0503	6.0982	3.9231	5.5176	5.3052	4.4046	6.2613	10.4231	6.5211	4.5447	5.9939	6.2715	6.047	6.9135	6.1643	8.3382	6.1473	5.4286	6.7984	6.3475	4.8006	5.6398	4.3667	5.8644	4.4944	5.213	7.2976	7.0321	6.2155	6.7074	7.3991	4.7186	6.0365	7.6021	6.7049	4.2906	7.2884	5.602
PF3D7_0627700.mrna1_1	PF3D7_0627700.mrna1_1;363	363	6.4968	4.9155	4.5385	4.7469	4.1465	8.2143	5.5838	3.1953	3.8748	6.3702	5.3995	4.5777	5.0418	5.359	8.1406	5.4748	5.6372	4.4588	4.2396	4.6798	7.3145	4.0295	5.9777	5.6781	4.6831	4.7436	5.4296	5.0343	5.3547	6.4259	5.9791	3.6554	4.6993	5.1131	4.6786	4.6473	5.394	5.3165	5.8293	4.1367	4.8679	4.5273	5.1651	4.4548	4.7409	5.0453	5.9625	5.6305	3.853	3.8943	5.3827	5.3302	6.7523	9.2881	6.7557	4.3427	3.7887	6.9586	5.5323	5.605	5.8058	6.7657	6.8515	5.1198	5.6979	7.1256	4.8505	5.266	6.4793	6.8798	5.5361	5.7975	6.4155	6.602	5.7724	5.0352	7.8742	6.5654	6.3825	5.903	7.1729	4.511	5.8637	4.3695
PF3D7_0627700.mrna1_1	PF3D7_0627700.mrna1_1;364	364	6.9967	6.1703	5.6044	5.5423	6.0516	8.5024	5.9502	4.7629	5.1635	7.032	5.5853	6.5892	6.0135	5.1723	8.943	6.0781	5.5122	4.2869	5.6088	6.7748	9.821	5.4175	6.843	5.292	5.9203	4.5723	4.857	4.7618	7.0303	8.4552	6.8828	5.5524	5.4611	6.8222	5.8281	5.4581	8.8613	5.9131	6.3728	4.4195	5.3642	5.487	5.4571	6.07	5.5518	5.7511	7.0083	6.6321	5.2079	6.6304	6.1418	5.51	5.9644	9.9934	6.1659	5.6946	5.9432	6.4777	6.2087	5.7637	5.9028	7.4107	6.8759	5.151	6.2876	6.9343	4.9388	5.295	6.3098	6.8179	5.0811	5.4253	7.2655	6.6112	6.4016	6.4102	7.8787	6.6917	6.157	6.6639	6.2186	5.1247	6.4325	6.0551
PF3D7_0627700.mrna1_1	PF3D7_0627700.mrna1_1;365	365	8.6602	5.8012	6.2568	5.9644	5.0112	8.3557	5.5129	5.5491	3.851	8.8598	6.6635	5.2475	4.7236	4.2705	8.0986	4.6668	5.7608	4.2876	6.529	6.7184	10.2977	4.3964	7.4408	5.2288	6.4351	4.8445	5.8314	5.4588	7.4491	8.3321	7.2325	6.4211	6.4477	6.5654	5.2149	4.2713	5.4995	5.5487	6.4446	4.9021	5.7007	4.5097	5.9028	6.3553	8.212	5.9692	6.9087	6.2186	5.62	6.9627	5.8819	5.578	7.1154	10.789	6.7324	6.1179	5.1771	5.4019	6.4335	7.2745	5.7949	7.1401	6.5384	4.7241	5.7247	6.128	4.9269	5.0819	6.4366	7.6614	4.696	6.1381	7.1736	7.7711	7.1761	5.9894	8.1649	6.1469	7.0834	7.2989	6.5076	5.822	6.8184	6.1577
PF3D7_0627700.mrna1_1	PF3D7_0627700.mrna1_1;366	366	7.8758	5.6974	7.1611	6.6444	5.7552	7.5856	5.9465	6.7021	5.5696	7.6129	7.3025	6.4338	6.5762	4.916	8.1384	6.0794	6.3776	6.1508	5.995	9.1962	10.1386	7.0452	6.8699	6.4515	7.5371	5.2619	6.4313	6.1645	9.7348	8.9252	7.9808	5.4046	5.6854	7.2501	5.4594	5.4722	6.9554	8.7511	6.3766	4.6966	6.0166	6.0166	5.3691	5.5738	7.0923	6.8193	8.8249	6.4386	6.9576	8.7265	6.9932	5.9955	7.304	11.0993	7.4427	7.3291	7.055	6.8372	6.6444	9.1375	6.7056	7.9597	7.1963	5.7285	6.8495	8.1964	5.5151	5.4386	6.8068	7.9303	5.6653	6.5609	7.5151	8.0154	8.3406	6.1087	8.4689	7.1749	6.9732	6.4079	7.9575	6.7064	6.835	7.0446
PF3D7_0627700.mrna1_1	PF3D7_0627700.mrna1_1;367	367	7.1552	6.0868	6.9339	6.0045	5.9071	8.6434	6.4101	6.7574	6.6781	7.8486	7.5301	6.6611	5.7331	6.1071	8.2958	5.7517	6.5616	6.4005	6.8581	7.8691	9.5337	7.5592	6.1853	5.8758	5.8192	4.8953	6.8809	6.0297	8.5294	8.0177	8.5567	4.6029	6.822	6.6963	5.7554	5.1635	6.2271	6.4838	6.5438	6.0177	8.3722	4.4026	6.076	5.4545	7.2494	6.5254	6.9082	6.5881	4.888	9.3608	7.5524	5.7671	7.1685	12.3627	7.8717	6.0568	7.8579	6.1385	6.1453	7.7543	5.844	7.3278	6.9032	5.9727	4.272	7.1916	5.9738	5.2902	6.5956	8.5211	6.892	6.9544	7.43	7.5871	7.9364	7.5261	8.2878	6.8856	7.5361	5.9016	7.9349	4.9279	6.0685	7.0519
PF3D7_0627700.mrna1_1	PF3D7_0627700.mrna1_1;368	368	7.3587	5.0802	6.4804	4.784	7.1447	8.375	7.5864	5.6439	5.8853	7.4832	7.1561	8.904	5.5348	6.8056	7.0635	7.4441	5.921	6.2593	6.0749	9.3347	9.5499	8.0626	6.2079	6.4353	6.0085	5.878	5.2735	6.3981	8.7247	7.1823	7.947	5.5339	6.7362	6.0407	5.6285	4.4666	6.2447	7.508	7.1648	5.43	5.4601	4.4323	6.4338	5.8048	7.2398	6.0268	6.3439	6.1268	6.2069	6.0618	5.7509	5.8467	6.42	7.5942	8.2751	5.8873	8.3615	6.2426	6.2201	5.5087	5.7382	7.6919	7.5266	6.3038	5.4502	6.6291	5.6539	6.2257	6.0989	8.7573	5.7973	7.6906	9.2988	6.8304	6.7659	7.1408	8.5586	6.8049	6.7495	6.267	6.7078	6.5573	7.4148	5.5777
PF3D7_0627700.mrna1_1	PF3D7_0627700.mrna1_1;369	369	7.9652	6.3988	6.4622	5.4819	4.7355	8.5032	7.0517	5.9148	4.7038	8.6971	7.6559	12.8114	6.8215	6.8012	8.4369	8.0776	10.8034	10.8741	5.3978	9.4515	8.7593	5.811	5.5267	7.9058	4.85	4.99	6.5306	6.2744	10.2839	9.2684	8	5.4005	10.3108	10.7445	6.1443	5.9054	6.5412	6.0877	6.7832	5.2517	10.7255	3.2675	8.8491	12.0413	7.0445	10.452	7.6813	7.3313	7.5699	6.9138	9.3844	7.5109	6.0235	8.7188	6.5399	5.5868	8.0078	5.4754	6.5887	6.0459	5.8074	8.9294	6.8591	7.9338	7.3087	5.9303	6.4886	5.5198	6.4588	9.7116	10.5949	7.9875	8.5785	13.4647	8.3339	8.9941	12.0269	6.7514	9.5644	9.3489	7.1759	11.1306	12.1948	10.4651
PF3D7_0627700.mrna1_1	PF3D7_0627700.mrna1_1;370	370	7.1171	6.1225	6.2371	6.6174	5.4786	8.4611	10.1581	6.0904	5.2434	10.8265	6.9456	11.3154	6.8632	6.6594	8.0431	11.396	7.472	10.4273	6.06	9.6271	7.6102	5.6645	6.0358	7.4777	6.4259	5.1081	7.1574	6.3646	9.9806	7.6101	8.3088	4.5868	8.6749	7.5018	6.1589	6.6094	5.6244	5.7082	6.1235	4.4155	9.1791	5.9388	6.5514	6.7517	6.7747	8.9296	6.9301	7.1814	6.2401	6.9973	7.6241	7.9082	5.9059	7.2093	5.5786	7.5294	8.4072	6.2854	5.7695	6.5438	6.3897	8.2113	6.6106	6.5592	8.207	6.6084	5.7148	9.3102	6.7282	8.3356	9.4061	8.2391	8.6312	11.9282	7.2538	8.2074	10.7391	8.1632	8.4195	9.0868	7.2203	8.6586	11.3266	10.1043
PF3D7_0627700.mrna1_1	PF3D7_0627700.mrna1_1;371	371	7.2848	4.2585	5.7159	5.7129	5.0374	7.9145	7.4355	6.9944	3.6053	8.2478	6.9288	13.1006	7.546	7.5892	9.2716	8.4452	13.1795	10.7945	5.917	9.7707	7.2369	5.4141	8.8384	9.2159	6.6776	6.0757	4.5078	8.8092	10.9926	7.5622	8.3664	7.8134	10.5967	9.1253	7.095	5.9896	5.4663	5.5301	6.8088	4.1334	12.8114	6.0268	6.1125	5.4995	6.203	11.0535	7.1418	9.5031	8.6338	6.8942	10.6449	7.44	7.643	7.9146	5.8669	5.4036	6.1876	8.5991	6.8678	5.0405	6.33	9.3244	7.0952	8.1429	9.6477	5.4941	5.8941	7.4404	7.0884	9.9287	11.6791	7.8265	9.535	14.168	9.6302	11.437	12.406	7.2323	9.6325	11.8231	6.4624	10.3359	13.0723	11.4958
PF3D7_0627700.mrna1_1	PF3D7_0627700.mrna1_1;372	372	7.0067	5.3205	4.7366	5.7428	5.6253	8.2802	7.0942	7.1072	3.2126	8.0868	7.301	13.2573	6.5702	7.4919	9.8576	8.231	13.1184	11.2954	6.667	10.0339	7.9823	5.7495	8.1851	7.2819	6.3661	5.1587	4.7317	8.2653	11.5713	8.0367	8.275	6.7832	9.8233	9.2631	7.1077	5.6656	7.5174	5.6291	7.4725	4.9193	12.3859	4.2765	5.8716	6.0429	6.6132	11.8672	6.8886	9.4275	8.2018	7.0046	10.5116	8.5313	5.6568	7.8991	6.1338	7.858	7.3778	6.3714	5.5116	4.9136	5.7605	9.9125	7.4081	9.2804	7.9688	5.6331	4.568	6.694	7.3105	10.0013	11.4533	8.1044	8.4264	14.2119	11.1969	11.4077	13.2296	7.791	9.3854	11.6325	6.6728	10.4575	13.0823	11.2101
PF3D7_0627700.mrna1_1	PF3D7_0627700.mrna1_1;778	778	9.5097	5.5524	5.7962	6.1821	3.7939	4.9472	6.0787	6.2904	5.7398	9.9968	7.3317	6.8297	6.6551	4.1465	5.1214	5.5865	6.3675	7.4588	5.4854	6.3089	6.2246	6.6864	6.6605	6.3716	8.8537	5.2453	5.6159	5.8086	6.1729	5.8435	6.7101	6.1196	6.2042	9.4865	6.671	5.2346	4.5298	4.4269	6.5598	6.0978	6.3201	5.9686	6.8963	4.6029	8.6359	6.1022	4.9054	6.4941	6.4141	6.8791	6.745	6.6411	4.4128	6.0693	7.7742000000000004	5.5185	4.9722	7.3832	6.991	7.0961	6.5674	6.4645	6.4995	6.373	6.2071	5.238	5.7355	4.9241	7.1056	7.2108	5.3067	4.8679	7.79	6.4185	6.5768	6.0663	7.2588	6.439	6.3954	5.8217	4.8192	6.1876	6.0631	7.2598
PF3D7_0627700.mrna1_1	PF3D7_0627700.mrna1_1;779	779	7.5288	6.1338	5.2884	6.5281	4.9782	5.4158	7.1153	6.387	4.557	7.3036	5.9514	6.0433	7.0106	4.306	5.1795	7.019	6.3111	5.9373	5.0422	4.9686	5.8701	6.7253	6.547	5.9925	9.1645	5.4353	5.7098	5.845	5.3702	7.3148	6.7323	6.7732	6.2069	9.5712	6.3521	5.877	4.2487	5.8878	6.0505	6.2367	6.3677	5.3799	6.2504	5.8276	6.8582	3.5348	4.9098	6.58	6.4318	10.0326	6.2776	6.0626	6.8465	6.537	4.8595	4.2141	3.696	6.4968	6.5401	6.0246	6.5841	6.9668	6.8861	5.8407	5.9474	5.8278	5.8097	5.4861	5.1489	5.4012	5.2943	5.2854	6.9285	6.1683	6.5717	6.0488	7.3147	6.482	6.8148	6.2496	4.4744	5.4812	5.2615	6.0292
PF3D7_0627700.mrna1_1	PF3D7_0627700.mrna1_1;780	780	5.9616	4.4256	6.1241	5.0644	5.4165	2.3103	6.5749	5.6061	4.6294	6.9632	6.1189	5.1747	5.9243	4.516	4.3533	5.2839	6.1518	5.0175	4.5717	5.8936	5.135	5.4883	6.0479	5.3212	7.7447	5.4845	6.4107	5.3712	5.3607	5.2407	6.246	6.1481	5.0081	7.4364	6.4484	5.2653	5.0892	4.2196	5.6929	5.6633	6.4294	6.193	5.5091	4.4141	5.0378	5.6473	2.4222	6.4464	5.9045	8.2513	6.0387	5.8035	5.0755	7.0083	4.6899	5.1119	3.5173	6.3466	6.2696	7.3716	6.3533	6.1489	5.9269	5.0457	5.9427	5.5135	5.4326	5.0347	5.3537	4.9941	4.9986	3.9203	6.4298	6.0283	6.7833	5.4512	6.2357	5.7361	5.5653	5.9509	5.4718	5.254	4.848	5.8555
PF3D7_0627700.mrna1_1	PF3D7_0627700.mrna1_1;781	781	6.0864	6.0083	4.7501	4.2987	3.4114	5.1318	6.1491	5.3865	5.3995	5.671	5.0063	4.935	5.9177	3.6622	3.5945	5.6812	5.5068	5.2563	4.1185	5.8334	5.4689	5.5826	6.2315	5.3291	6.9258	4.5217	5.2968	5.193	6.0811	5.7973	5.8844	6.2348	6.3889	7.8942	5.3992000000000004	2.7312	5.0845	5.2649	5.8999	5.7377	6.0949	5.4472	5.8222	4.6508	6.0881	5.2157	5.5598	6.5938	4.8733	8.3363	5.093	5.2994	4.4026	8.0857	4.7334	2.8836	4.5686	6.4019	6.0509	7.1647	6.1313	6.0374	6.4712	5.4439	5.4656	5.9579	6.0934	5.1679	4.8634	4.856	4.963	4.7761	6.2931	5.7986	6.5484	5.5472	8.55	5.6194	6.2758	5.157	5.0605	4.3161	5.8958	5.8071
PF3D7_0627700.mrna1_1	PF3D7_0627700.mrna1_1;782	782	6.1687	5.8364	5.4276	4.7517	5.2292	2.5236	5.986	5.0325	4.6662	6.6033	5.8457	7.9304	5.5919	1.7991	4.6177	5.3632	5.6346	4.7506	5.093	5.6645	5.3172	5.1276	5.7748	4.9607	8.8948	5.087	4.4751	4.8585	6.3505	4.6375	6.1977	8.5053	5.9404	9.5635	5.3583	4.2095	3.9773	4.6381	6.2012	5.4496	4.7835	4.5185	5.9481	4.5868	5.6323	4.5668	4.84	5.4692	5.2998	8.0027	5.8485	5.7115	4.935	5.8921	4.3341	4.9649	4.144	5.8873	6.6727	7.6247	4.8243	5.6256	4.3646	6.0834	3.546	5.6865	5.4757	4.9672	5.4269	5.6358	5.1035	4.1898	5.7942	6.0155	7.4518	5.5081	5.9519	6.0704	6.6392	5.8004	5.2296	5.2353	4.8629	5.4957
PF3D7_0627700.mrna1_1	PF3D7_0627700.mrna1_1;783	783	6.6771	5.9059	5.323	5.2596	4.9088	4.0117	5.9966	3.1969	4.3646	5.9258	4.0391	10.361	4.7576	3.1177	3.6439	5.915	5.2491	5.4525	4.2728	5.5078	5.5665	5.3234	6.1377	6.042	4.935	4.8977	5.8076	4.9575	6.3561	4.8048	5.935	4.4168	6.0286	4.985	5.2153	5.14	4.8938	4.1318	6.4165	5.7309	6.44	5.5592	5.4931	4.5916	5.6026	3.7236	4.0652	5.9738	5.504	8.0565	6.2694	4.811	4.9676	6.4212	5.4306	4.645	3.8166	5.9748	6.3568	8.1755	5.6859	4.9896	4.7856	5.6094	5.6631	4.4155	5.1231	4.7371	5.3352	5.7708	3.3262	5.5132	6.2225	6.0014	7.9559	5.9766	6.3961	5.8948	6.2817	5.1169	4.9026	5.0152	4.7382	4.6288
PF3D7_0627700.mrna1_1	PF3D7_0627700.mrna1_1;784	784	6.379	5.1359	5.9887	5.342	3.845	3.3785	6.2536	5.3565	3.8836	6.1876	4.7082	10.5585	5.9857	1.3951	4.3611	5.4535	5.1469	5.2593	4.845	4.2095	4.2211	4.9932	6.3705	4.9472	5.6244	4.7565	6.1117	4.7301	5.7049	5.6413	5.9141	5.2418	5.0875	6.0321	5.1338	4.9184	4.5951	5.5273	6.0361	5.1473	5.5509	5.7939	5.6061	5.6372	5.465	4.6241	4.6171	6.0691	5.7642	8.2832	7.1094	5.7848	4.3889	6.1208	4.5765	4.3957	4.431	5.4356	6.496	7.6296	5.3607	5.8836	5.3628	4.673	5.0094	5.5635	6.6298	6.0237	5.6554	4.749	3.1342	5.1194	5.6496	5.9882	7.0682	5.3782	6.7394	5.3663	6.1737	5.6974	5.0883	5.4283	4.7306	6.0585
PF3D7_0627700.mrna1_1	PF3D7_0627700.mrna1_1;785	785	6.3334	5.6982	5.8965	4.6611	2.7442	4.7682	5.7382	5.4486	2.6253	5.5466	5.2207	7.724	5.7369	3.319	4.0934	6.7125	4.7382	5.9305	4.7929	5.765	5.4519	6.0323	6.5481	5.4886	5.8634	5.0184	5.7988	4.7093	5.8997	5.95	5.3579	5.9688	4.3597	5.7447	5.0063	4.9189	3.6915	4.8253	5.0409	5.6076	5.2036	5.0272	5.9695	5.9816	4.9307	3.5826	4.4848	5.8487	5.5367	8.898	7.1545	5.804	4.4067	7.2838	4.7719	5.1707	4.8027	6.4962	7.2725	8.4093	5.3834	5.6079	5.4594	4.4555	5.3796	5.7743	5.299	5.2728	6.726	5.2071	4.8405	5.0704	7.6206	6.4243	7.8413	6.8738	6.6318	5.6444	5.6366	5.9713	4.7495	5.4584	5.7653	6.7271
PF3D7_0627700.mrna1_1	PF3D7_0627700.mrna1_1;786	786	6.4461	5.5135	5.5674	4.337	1.852	4.5478	6.4152	6.5527	5.0058	6.0139	5.8853	7.8616	6.1131	4.6707	4.5564	6.8056	6.5371	7.366	5.3834	6.1043	5.0985	5.1985	5.4152	5.7442	6.2085	5.8934	5.8975	5.6817	5.5844	6.1346	6.7289	5.4141	5.6904	6.8705	5.706	5.9103	4.6513	5.5922	5.3847	4.6599	4.8058	7.3956	5.3165	4.9588	4.7819	5.6511	6.4899	6.5103	4.7054	9.5496	8.5313	6.8883	4.846	7.357	4.3583	5.9784	4.5261	7.2851	6.0422	10.0991	5.4793	7.77	6.5376	5.8153	5.7952	4.9274	5.2791	5.8138	5.9047	4.7306	5.2839	5.7458	7.7793	5.6533	9.5896	4.9923	7.7234	5.2604	6.098	6.1485	4.7109	6.077	5.04	7.3932
PF3D7_0627700.mrna1_1	PF3D7_0627700.mrna1_1;787	787	5.917	5.359	6.2998	6.2065	2.9336	4.7137	7.1955	6.7039	4.4067	6.2638	5.9759	6.712	6.2211	2.7761	4.488	6.969	6.5278	6.194	5.7112	6.8607	5.1715	6.6947	5.5963	4.8684	6.6513	5.4532	4.6893	5.1953	5.4857	6.6659	7.5969	4.2623	5.8301	6.8965	5.0067	5.5632	4.4614	4.9035	5.8714	6.021	4.9472	10.1029	6.7711	5.696	4.811	5.5777	6.4212	6.2664	4.7296	9.2618	7.7182	7.3554	5.0496	8.2441	5.3516	5.1735	5.7442	7.4429	6.1012	10.6141	6.1328	9.4366	5.753	5.9973	6.2005	5.2544	5.645	5.432	6.6392	5.5671	5.1069	5.1703	8.2348	5.6602	10.7113	5.6138	9.7046	6.6397	5.2943	6.9463	5.0112	5.5677	6.2022	7.432
PF3D7_0627700.mrna1_1	PF3D7_0627700.mrna1_1;788	788	5.8268	6.0826	5.7298	6.3237	3.4195	3.8063	7.049	6.6443	3.3561	5.9319	5.0652	7.401	6.861	3.9486	4.2001	7.8019	5.7274	6.0241	4.5185	3.7549	5.5144	7.9924	5.746	5.6823	8.6827	5.5122	6.7739	5.1131	4.634	6.1683	8.9946	5.2746	5.9595	9.7281	5.0955	6.6257	5.1173	4.2802	6.1741	6.2726	5.6753	10.146	6.52	5.3212	5.8642	5.3194	4.1977	6.0991	5.4995	9.9031	8.0031	6.7063	5.2604	7.0662	4.7714	5.5454	5.0841	6.832	6.8035	10.0656	6.1649	10.0809	5.4222	5.591	4.9378	5.3122	7.7861	5.1651	5.1375	5.7793	5.6032	5.04	6.5179	5.9885	9.9404	6.1989	10.1505	6.3981	6.7324	6.1705	4.5886	8.5449	5.714	5.0374
PF3D7_0627700.mrna1_1	PF3D7_0627700.mrna1_1;789	789	6.6716	5.5125	5.9612	5.3194	2.8053	5.3277	6.1094	5.7175	4.925	6.5625	5.2813	6.0208	6.6285	2.4751	3.9588	5.013	4.0661	6.1183	4.6421	5.7156	6.5362	8.8898	5.8081	5.5817	10.1445	5.1379	7.4106	4.8161	6.0409	7.3623	9.8092	4.9472	5.5075	10.955	5.7175	6.2926	3.3118	5.7803	5.8071	5.9281	5.5484	8.0419	5.8349	3.8237	5.2008	5.3338	4.5385	6.4632	6.3268	9.8026	6.2059	7.0967	4.2319	6.7753	4.6241	5.998	5.1313	6.1334	6.3703	6.1603	5.5201	10.5387	5.8716	6.2054	5.5027	4.7576	10.6221	5.4653	6.3702	5.4712	6.0841	5.3176	6.4767	7.4722	6.497	6.321	10.6838	5.8681	6.7943	5.8395	5.0596	11.117	5.558	4.8186
PF3D7_0627700.mrna1_1	PF3D7_0627700.mrna1_1;790	790	6.2739	4.9402	7.147	7.2842	3.009	4.0985	5.812	7.066	5.6115	6.7774	6.1231	6.4041	7.5979	3.3462	4.8043	5.9919	6.9218	6.3082	4.111	4.6673	5.8657	9.4732	5.367	5.5046	11.7628	5.1056	7.962	4.5103	5.6323	7.5619	11.4444	5.4992	6.3568	12.3462	5.3491	7.3798	5.3212	4.2623	5.7057	5.0648	5.6957	10.0589	6.4941	5.36	5.9507	5.9355	5.1855	6.3602	5.7616	11.2143	5.9488	8.5144	5.0644	6.0745	5.2735	5.8875	5.5056	5.8617	7.5666	5.0938	7.2688	11.803	5.9558	7.7272	5.8572	5.2679	11.875	9.5269	4.6971	5.6924	5.2965	6.3441	6.2525	7.9788	5.6605	6.3074	11.7665	6.6576	8.4524	7.0296	5.9898	12.3463	9.5492	4.8972
PF3D7_0627700.mrna1_1	PF3D7_0627700.mrna1_1;791	791	6.5035	5.8812	7.4956	6.9684	4.8146	7.0306	5.9439	5.3161	3.3234	5.4519	6.8131	5.8826	8.0368	3.842	5.5963	5.2199	5.9474	4.757	4.785	5.5091	6.6503	9.5451	6.2952	6.9104	11.4336	4.8156	8.627	5.2928	5.6153	6.901	10.8873	4.6485	7.0532	12.5876	4.8314	7.4319	4.3813	4.5179	5.4565	4.814	5.6594	9.2888	6.1191	5.4594	5.6789	4.4594	3.568	5.9991	5.5091	11.3189	6.4308	8.888	5.0365	7.0681	5.1823	5.6702	5.4986	6.2797	7.7188	5.2898	6.2494	12.1359	6.6312	8.0309	6.4883	5.3632	11.8992	6.2217	4.1135	4.6887	4.6439	5.9547	7.3382	8.1247	6.0079	5.5592	11.5241	6.6538	9.3394	6.8874	5.6616	12.8404	6.8021	5.4854
PF3D7_0627700.mrna1_1	PF3D7_0627700.mrna1_1;792	792	7.2256	6.4923	9.3825	8.452	5.2219	5.7766	6.4757	7.9165	6.7934	7.5187	7.6902	6.3933	8.4842	4.8171	5.6343	6.6565	7.7236	7.1374	5.1416	5.6505	7.6742	12.2434	5.3505	9.5015	12.635	6.69	10.1375	5.5567	6.4851	8.8704	12.0916	4.4575	9.5235	13.3268	7.1735	8.9418	5.5814	5.5859	6.3969	5.746	6.7474	8.3808	7.7529	7.9947	6.3759	7.4808	5.5577	6.4666	5.5217	8.2771	6.5196	8.8945	5.6041	7.5124	6.931	5.7035	5.9832	6.9702	9.1576	6.2483	6.1369	13.2125	8.4573	8.6307	9.011	5.8999	12.4412	6.1691	6.3306	6.2724	5.3681	7.1483	8.4054	9.4817	8.263	6.5433	12.9433	7.3586	8.5457	9.6203	6.3261	13.2373	8.3796	7.596
PF3D7_0627700.mrna1_1	PF3D7_0627700.mrna1_1;793	793	7.2932	5.5116	7.6365	7.8421	8.6023	6.9237	6.4099	8.1962	9.2711	7.7671	8.4638	7.6493	8.6081	8.2273	7.1646	6.8048	7.9325	6.4145	4.856	6.6426	10.1546	12.3877	4.8334	4.7549	12.6778	6.154	9.4358	5.6241	6.9059	10.0728	12.8798	3.9782	8.1998	12.9985	5.9291	9.1908	3.9946	6.2891	6.7222	5.3806	4.5229	7.4248	7.1451	8.5727	6.5475	6.4326	5.717	7.0534	5.2525	7.4544	6.7776	9.4734	8.1378	6.916	7.2545	6.2118	7.601	7.0429	7.8637	5.6079	5.7666	12.7297	7.7489	9.117	8.3361	6.1445	12.8695	6.9788	6.7978	7.1018	7.1722	7.3596	8.3	8.4608	6.3134	6.4014	12.958	6.9116	9.0887	8.338	6.6991	13.4377	8.8174	6.7658
PF3D7_0627800.mrna1_1	PF3D7_0627800.mrna1_1;165	165	5.1301	5.2906	4.4548	5.047	4.4822	5.0036	4.7829	4.7371	0.757	4.7274	5.2836	4.3632	4.7479	3.3306	5.5999	4.6076	5.8912	7.0832	2.9727	5.5046	6.3665	3.8032	4.8919	4.7861	4.4809	5.9371	3.1506	4.1827	6.1355	6.5254	5.7824	2.7203	4.7735	4.8733	5.0014	2.8992	4.6427	5.3519	5.43	3.9533	9.8161	4.0108	5.0913	4.2891	4.3944	5.4874	5.477	4.1506	3.9241	3.6241	5.225	4.7452	3.9625	4.6288	5.6533	4.6485	5.5087	6.2841	5.4036	2.4087	3.568	7.5284	4.7192	5.769	4.3519	4.6685	3.8268	4.1069	4.4168	4.2079	2.9982	5.8184	7.2545	5.0014	5.4922	4.9598	7.4972	4.4575	6.6408	4.314	5.7536	3.4944	4.4269	4.5008
PF3D7_0627800.mrna1_1	PF3D7_0627800.mrna1_1;166	166	5.5018	5.1985	4.347	4.8273	2.7929	5.1631	4.4026	3.2735	3.4087	5.3111	2.9411	4.2008	4.9227	3.4423	3.4867	4.5478	4.6971	5.7944	3.9681	4.9575	5.2415	2.7929	3.5993	4.0505	2.9146	1.2327	4.0942	3.8728	3.7409	4.1457	4.6843	0.7991	3.5705	4.3001	2.9855	2.9165	2.858	3.4489	4.6317	4.2342	2.6713	3.8104	3.5497	3.756	2.9764	4.8369	5.7032	3.8943	1.0772	2.2479	5.5097	4.0522	0.848	4.7131	2.6531	3.717	4.6882	5.0866	4.9026	4.079	4.6611	4.6064	4.9523	4.3183	4.8773	5.1383	3.8777	4.337	3.8934	4.4182	3.7323	5.044	4.1514	3.4555	5.1152	5.5217	5.6682	5.1587	5.3323	4.5447	2.969	0.1243	3.5668	4.9074
PF3D7_0627800.mrna1_1	PF3D7_0627800.mrna1_1;167	167	4.8288	5.0448	5.5726	4.5928	2.266	4.7285	4.3234	2.8679	2.3161	4.4376	10.1111	4.1763	4.7312	2.4383	4.9317	4.9307	4.3625	5.2798	2.7463	4.3999	4.6147	3.144	4.1667	4.464	4.8314	4.1819	3.6588	3.5198	4.5558	3.9653	5.6913	4.4555	4.2001	5.2716	3.7279	4.0807	3.9937	4.6317	4.3334	3.8176	4.9217	3.2157	4.3009	3.2525	0.546	4.0152	3.3716	4.0858	5.04	5.0085	4.1001	4.3277	3.0444	4.8125	4.0661	3.4463	4.7377	5.04	3.7835	2.7929	4.6536	4.5892	4.9658	4.7887	4.0496	4.6882	3.8176	3.926	3.6724	4.2957	4.7098	4.858	4.8555	4.2832	4.0108	3.6982	5.2902	4.3132	4.3978	2.373	4.5323	3.4046	4.1699	3.7803
PF3D7_0627800.mrna1_1	PF3D7_0627800.mrna1_1;168	168	5.4915	4.2861	2.8639	5.4084	4.1787	5.0479	4.7301	4.366	2.7949	5.0277	3.9307	3.7897	4.5398	3.6758	5.6247	4.5503	5.4063	6.414	4.7181	5.1144	6.0032	4.6235	3.9079	4.3399	4.0054	3.2675	4.3082	3.8319	4.9174	5.5622	5.3547	4.5795	3.6611	5.1301	2.1506	2.6206	5.3023	4.1723	4.6769	3.2048	2.8914	5.4479	4.0858	4.6147	4.238	4.8135	2.8298	4.9122	3.7355	1.433	5	4.7517	4.7164	4.5814	4.9011	2.8679	5.116	5.0343	4.8156	3.9745	4.9561	4.7474	6.0374	4.9312	3.6404	4.3038	4.6129	4.1787	4.2713	5.1743	4.1635	5.1119	5.5555	4.8919	5.607	3.6147	6.0255	4.813	4.6421	4.6633	4.6582	2.8817	5.5392	4.4296
PF3D7_0627800.mrna1_1	PF3D7_0627800.mrna1_1;169	169	5.3484	4.7554	4.4777	3.3827	2.7698	4.7735	4.9718	4.2479	3.1359	4.5735	3.0772	3.5862	4.9505	3.3923	3.9079	5.2968	5.9623	5.2839	4.1135	5.5613	4.6719	2.8914	4.4289	3.0054	5.0527	2.7004	10.0337	4.0695	5.0488	4.6299	3.6915	3.7225	3.7247	4.9718	4.8435	10.2091	4.189	3.9174	4.7208	1.3618	3.5838	3.839	4.2668	4.464	4.8768	3.067	4.2972	3.7004	4.839	3.6147	4.9112	4.257	3.6485	4.9686	4.5945	3.4828	5.4976	3.4249	5.228	3.3937	4.1144	4.9326	4.7301	5.5011	4.4751	4.7835	2.8875	4.7677	4.5173	4.6837	3.957	5.2137	4.5795	4.5229	4.3248	4.5945	5.9212	3.0704	5.2376	4.1985	3.5692	1.9855	4.8037	3.853
PF3D7_0627800.mrna1_1	PF3D7_0627800.mrna1_1;170	170	5.4919	5.6551	4.7576	4.7409	3.4476	4.3031	4.4783	4.4535	3.3161	4.4893	2.5361	4.6588	4.6531	2.0286	4.2547	4.2373	5.6901	6.0689	4.8156	5.0639	4.4634	4.9864	5.5276	4.1043	3.9819	4.2334	7.9422	4.1969	5.7184	6.073	5.1799	0	6.1352	4.4951	4.9814	8.0496	2.8258	4.6741	4.7098	4.2957	3.1293	3.7334	4.2087	4.7393	4.3327	5.6182	4.2273	3.1619	3.6005	3.7452	4.1375	3.8904	3.3363	3.6041	4.9212	4.5558	5.1969	5.8912	5.1081	3.7181	5.0201	4.5217	4.4796	5.2817	4.5103	5.6328	4.8669	5.1098	3.839	5.0807	3.3632	6.0123	4.6741	5.7118	5.3827	3.7991	6.2596	4.4607	5.2196	6.4607	4.6949	0	5.073	3.6633
PF3D7_0627800.mrna1_1	PF3D7_0627800.mrna1_1;171	171	5.9934	5.1591	4.6439	4.5801	2.7803	5.3498	4.5795	4.6147	3.1859	3.9625	3.5122	3.7409	5.292	4.7015	5.1313	4.6363	5.3906	5.3716	3.5862	5.0896	5.2728	3.846	3.9165	3.3674	3.8379	3.8217	3.9809	3.7093	5.3992000000000004	5.8607	5.2087	2.9107	4.7756	4.7549	2.7991	1.84	4.9727	4.0772	5.3359	3.225	3.4995	4.1859	4.8644	4.0409	3.278	4.7098	4.9117	3.8807	3.7666	4.477	4.6188	5.5877	1.5945	5.0691	4.8768	4.3653	5.1031	3.8866	5.151	4.813	4.8359	6.2172	4.6605	5.1855	3.717	4.7787	5.1031	4.9011	3.4128	4.917	2.943	5.5364	4.3875	5.8667	5.0246	4.963	6.234	4.8304	5.2638	4.3241	4.9607	2.7803	5.4205	3.5632
PF3D7_0627800.mrna1_1	PF3D7_0627800.mrna1_1;172	172	4.6803	4.4053	4.8309	4.4482	4.2001	5.0909	5.3045	4.3688	2.3016	2.991	4.3241	4.3154	4.2008	4.3688	4.2388	3.9439	5.4199	4.4718	5.3484	5.8475	4.6311	4.1135	3.4854	3.9079	4.7623	1.269	2.4699	4.3248	5.406	5.2608	5.4545	4.1027	4.0321	5.4922	3.5632	3.8258	1.9222	5.0356	5.4356	2.3702	4.7181	4.3985	5.1731	4.1691	5.0785	3.9059	5.1747	4.1787	2.797	2.8156	4.2957	4.848	0.6508	4.9246	5.8192	3.6206	5.5692	4.5741	5.5937	5.3705	4.5625	5.6996	4.8792	4.842	4.3785	5.5735	3.9745	4.511	4.0815	3.7301	4.218	5.8457	4.0798	5.0054	5.319	5.803	5.947	4.3992000000000004	5.3716	3.0652	4.6966	3.1938	4.8885	1.1763
PF3D7_0627800.mrna1_1	PF3D7_0627800.mrna1_1;173	173	5.0378	5.1886	5.2664	4.8319	3.2265	5.3723	4.842	3.9864	3.3702	4.3923	5.1502	4.3384	4.8992000000000004	3.7897	5.488	4.3653	4.437	3.957	4.6531	3.0892	4.2063	4.4436	5.7274	3.706	4.433	2.862	3.5021	4.3384	4.6616	5.6505	5.4565	4.7474	3.4316	5.3512	4.9331	1.8639	4.2979	4.5091	4.3554	3.3219	4.2653	4.2257	5.2765	3.106	4.812	3.0993	4.5945	4.3391	4.7038	4.6554	3.9937	4.9676	4.0356	3.8166	5.2491	4.4429	5.503	5.0802	5.1432	4.0312	4.1424	4.9444	3.9598	4.2943	4.5354	5.3012	4.0063	4.7382	5.2238	5.4581	4.4666	5.1031	6.5491	5.2968	4.3082	4.9658	6.8874	5.0099	5.2203	5.3621	6.6301	3.2126	4.8485	5.1731
PF3D7_0627800.mrna1_1	PF3D7_0627800.mrna1_1;174	174	5.8472	4.8555	3.9809	3.926	2.1243	4.1085	3.848	4.047	0.0144	3.9809	5.0197	3.8053	5	1.275	4.4074	4.4135	5.0896	2.9088	3.3827	5.1189	5.1106	3.9754	4.9528	4.3132	5.0241	3.5969	4.4256	3.9588	5.2044	5.2596	4.6508	2.9069	5.6542	4.9528	3.9011	3.729	4.1102	4.2257	5.0951	4.0374	4.4796	6.8232	4.8943	4.3653	4.0985	4.3448	4.5116	4.7241	4.765	3.7793	4.8012	5.4864	3.6938	3.843	4.144	4.4957	4.1635	4.7027	5.0356	3.5484	3.8904	5.238	3.3771	4.6565	4.3125	5.1231	3.9165	4.9193	3.2095	3.5668	4.3284	4.7109	3.9514	5.3754	4.6899	5.2653	6.6864	4.8885	5.5616	3.7137	1.3448	4.4256	4.4561	3.4555
PF3D7_0627800.mrna1_1	PF3D7_0627800.mrna1_1;175	175	5.4326	5.3865	4.477	5.1194	3.306	4.7388	5.1886	4.4249	4.5662	5.2517	4.5589	2.546	4.8079	4.0054	4.0418	4.8314	5.2754	3.4046	4.7415	4.5053	4.4841	4.9293	4.3016	4.263	4.5619	3.9355	1.4751	5.0206	4.3882	4.5148	5.6915	3.0286	4.85	4.7565	4.121	3.5423	4.2563	3.9279	5.1094	3.5447	3.7334	7.7042	5.6982	2.4699	3.98	3.1027	4.7098	5.218	4.0286	3.3646	5.0339	4.9873	3.5558	4.1185	3.8826	5.8304	3.4607	4.9293	4.7038	4.8273	4.8151	4.6106	4.0721	5.5729	4.2418	4.5552	4.1481	3.9174	4.0018	4.1194	3.6542	4.4692	3.6462	3.9514	4.0461	4.98	6.438	2.9373	5.0566	4.7285	4.2913	4.1611	3.359	4.2532
PF3D7_0627800.mrna1_1	PF3D7_0627800.mrna1_1;176	176	5.1554	6.552	4.5348	5.4303	2.0942	4.9639	4.4323	2.272	0	4.8851	4.7677	3.7301	4.9959	1.5558	3.4712	4.7724	4.9472	3.8268	3.9727	4.5103	4.3434	5.3082	4.2928	3.5886	4.7109	2.7093	4.9768	3.3813	4.0858	4.2165	4.3618	3.6611	3.8856	4.8006	5.1771	3.7602	3.6668	3.9937	5.3122	4.1001	4.6076	7.8791	4.6323	2.86	2.0738	4.6843	4.2211	4.8826	4.269	3.3074	4.3241	5.7035	2.7377	4.2196	3.9269	3.845	4.8924	5.2709	4.9179	4.4222	5.0277	4.9505	4.6882	5.005	3.9991	4.7729	1.9373	5.0054	5.0036	4.4963	4.3198	5.0233	5.3583	5.0496	4.7098	4.5807	6.0824	4.4249	5.1481	4.985	3.6904	3.7463	5.0431	3.6299
PF3D7_0627800.mrna1_1	PF3D7_0627800.mrna1_1;177	177	5.2772	6.2481	4.7071	4.2593	3.6369	4.3847	4.9227	4.6571	3.5423	5.3913	4.7751	3.9203	3.8278	2.4303	4.153	5.6499	3.0858	2.8972	4.7576	4.0557	4.5729	5.6868	5.328	3.272	5.0866	3.8319	4.2365	4.7835	4.4634	4.641	4.1946	0.2987	5.193	5.1214	4.2411	4.1747	2.9203	4.3937	4.6531	5.9644	4.504	6.7072	4.9373	3.2464	4.0626	3.6622	4.2502	4.4363	5.1823	4.8156	4.9189	5.3031	4.269	5.479	5.3388	3.0303	3.8709	5.7126	4.7944	2.9745	4.6398	5.9556	5.0018	4.9074	3.5223	3.2765	5.6479	4.8053	5.3906	3.3434	3.497	4.7897	4.7882	4.9397	3.5059	4.5668	6.3853	3.5135	5.7306	4.8787	3.9269	4.1489	5.0387	4.0215
PF3D7_0627800.mrna1_1	PF3D7_0627800.mrna1_1;178	178	4.6029	5.5364	4.926	4.26	3.8329	6.2439	4.6786	2.6758	1.7049	5.4676	4.4751	4.3023	4.4542	4.2479	6.1022	4.0772	5.4963	1.5945	5.2219	3.9174	4.4751	4.5329	4.8074	4.1867	5.3219	4.189	4.6988	3.3277	4.6444	4.2411	5.0828	3.1699	4.4555	5.615	4.9146	4.3632	5.2215	4.4542	4.861	4.1699	3.9937	6.0303	5.0135	2.0072	3.7344	4.6485	5.2483	4.4575	3.5008	3.9069	3.9449	3.5398	3.1906	5.0505	5.4848	3.2234	4.6235	4.3978	4.7639	5.0041	5.5273	5.1218	4.1699	5.3796	2.7181	4.5564	4.3771	5.5662	4.6656	4.2623	2.6229	5.367	3.862	4.9914	3.4263	4.7887	6.153	5.5777	4.7876	3.9991	5.1655	4.0426	4.5329	4.4673
PF3D7_0627800.mrna1_1	PF3D7_0627800.mrna1_1;179	179	6.1027	4.6871	3.9699	4.7415	4.9593	5.3621	4.8232	1.9964	2.3277	5.8575	4.9855	4.8625	4.6398	2.3533	5.0431	5.3384	3.433	0.6415	2.9279	4.5217	5.114	5.4709	4.8738	4.359	4.4209	1.8875	1.8797	4.5292	5.4656	3.9486	4.5963	3.5644	4.1667	4.4067	4.5242000000000004	2.9467	4.6781	3.6241	4.9359	4.5447	5.2145	5.9923	5.272	4.7038	4.4476	4.4854	4.1723	4.5969	4.6398	0.9184	5.1094	4.7015	3.9136	5.2675	3.144	4.1619	4.2479	5.8787	5.0849	3.9505	5.2612	5.7065	4.3992000000000004	4.6141	4.5466	4.7021	3.4396	5.0009	3.5211	5.1815	3.3854	5.0431	4.6594	5.6413	5.2928	5.0674	5.6326	5.0488	5.6094	4.3923	4.3868	2.9298	5.3695	4.5527
PF3D7_0627800.mrna1_1	PF3D7_0627800.mrna1_1;180	180	5.2798	5.0241	5.7525	4.9593	3.6264	6.3221	5.4141	3.4489	3.8043	5.9766	4.9477	4.785	4.717	4.384	5.6918	5.1102	5.3262	2.9011	5.327	5.328	4.5862	4.6747	5.2261	2.0496	5.3992000000000004	2.5945	4.9745	4.3625	6.1066	5.0281	5.8063	3.4463	4.7463	5.3903	4.5348	3.7866	3.144	4.2772	5.5491	5.3423	4.0488	6.2587	4.4053	4.0583	4.3875	5.2612	5.1953	3.251	4.054	3.275	5.2373	5.1152	3.3646	4.9406	5.634	4.7093	4.6135	5.1285	5.8171	4.0144	5.4138	4.8807	4.7554	5.0488	5.0161	4.7608	4.1218	4.9411	4.1827	5.3896	5.3452	5.4263	4.7803	4.8822	4.5154	4.9279	6.4537	5.26	5.8902	3.8924	3.7377	4.5934	4.8625	4.8222
PF3D7_0627800.mrna1_1	PF3D7_0627800.mrna1_1;969	969	6.5371	6.0215	4.5826	5.5211	4.6741	5.0553	6.1851	6.7006	3.9477	6.2415	5.7842	4.6011	4.9982	3.0179	5.6232	5.2373	7.524	4.785	5.0592	8.0863	7.7714	4.6651	10.9654	5.545	7.9754	4.6129	4.5668	4.5286	7.4253	7.4628	5.8985	10.9966	6.0341	8.4433	5.1313	4.2869	3.9973	5.1502	5.43	5.3491	4.9828	4.4555	6.2319	6.0978	4.0383	8.6495	4.1252	5.7252	3.332	5.0635	5.9107	5.7482	8.3317	5.7412	6.8411	8.9662	3.9146	7.551	5.5871	3.9486	5.5426	6.6381	6.7343	5.479	5.3885	5.2098	4.9491	5.875	5.2806	6.2746	8.5945	4.7076	8.0198	5.4456	5.5236	5.4702	7.7247	5.9542	5.4819	6.5404	5.8357	4.5103	6.7893	4.4764
PF3D7_0627800.mrna1_1	PF3D7_0627800.mrna1_1;970	970	6.1769	5.8977	6.2666	5.8659	0.5558	4.8268	5.546	5.3366	4.1914	6.5273	5.9932	5.0422	6.6047	2.5826	4.887	5.7107	6.0624	4.5491	3.9069	9.3127	7.8874	7.5269	11.0888	8.3979	6.7218	9.7067	5.4696	3.7908	8.6001	8.6713	7.8508	10.6819	7.4764	6.7597	9.1602	4.9364	6.0266	5.0361	5.44	6.2443	6.1985	8.3672	6.7138	7.5416	5.8265	10.2345	5.5398	5.3012	5.5401	6.192	5.8122	6.36	9.3494	5.4809	8.0679	10.9454	4.4841	7.0014	6.8987	4.6966	6.9484	8.4949	8.3566	5.9598	5.4506	4.5862	7.3139	7.686	6.4643	7.0827	8.8438	4.7756	8.1563	7.085	5.5674	6.8914	8.2828	7.248	5.9834	6.3366	4.9593	7.294	7.5711	5.4877
PF3D7_0627800.mrna1_1	PF3D7_0627800.mrna1_1;971	971	6.4311	6.2373	6.0266	4.6282	4.5999	4.9269	4.257	4.6235	2.6253	6.1338	5.8161	4.1898	5.0942	3.0841	4.479	5.7024	5.394	4.3957	4.3709	7.7891	7.0093	5.1027	5.9143	8.172	5.8079	4.342	6.1379	3.8012	7.1485	6.7268	6.1322	4.691	8.3295	5.6511	4.2765	6.1332	5.3273	5.823	5.7018	5.8532	5.5768	5.5996	6.1293	5.8746	5.1635	9.916	5.954	5.4983	4.8861	4.0444	5.0117	5.3111	9.1698	5.0819	6.897	10.5784	5.272	5.6699	5.5798	5.7527	6.2242	8.388	6.7255	4.7576	6.2135	4.9896	4.3484	5.9234	6.2143	7.2148	8.658	4.5173	5.8384	6.2679	6.0687	5.3625	7.9985	5.8482	6.3576	7.0914	5.3961	4.0925	6.907	5.7562
PF3D7_0627800.mrna1_1	PF3D7_0627800.mrna1_1;972	972	6.9082	5.3377	5.4179	6.3873	5.0036	6.0272	5.4851	4.4607	3.0197	6.8221	6.8639	4.7082	5.9616	2.4803	5.1031	5.6124	6.3372	4.4995	4.1043	7.5845	8.1297	5.2063	5.2242	6.2628	5.599	5.3981	6.1659	4.0592	7.1159	8.4049	6.635	5.3143	6.6838	5.8032	5.4761	6.2336	5.0085	5.0849	5.6447	6.5518	4.7618	5.1763	6.3154	6.89	5.4861	9.4875	5.9357	5.9148	5.9277	6.3644	4.5656	5.5056	9.8698	5.2407	7.4423	9.9657	5.8298	5.8283	6.2908	4.5311	6.3987	8.2429	6.9881	7.6076	7.7221	6.2837	5.7339	7.3864	5.6929	7.8163	9.023	5.9729	7.4251	6.5362	5.8022	6.8605	8.4731	6.8403	7.6505	8.2335	5.4189	6.947	8.0488	6.019
PF3D7_0627800.mrna1_1	PF3D7_0627800.mrna1_1;973	973	7.6339	6.3049	5.822	5.9953	4.373	4.926	5.9179	4.6421	4.839	8.2596	5.6778	5.7876	4.3147	4.888	4.3255	6.8711	5.8354	5.2979	5.3441	6.9923	8.0448	4.4522	6.2737	5.2418	4.9179	4.839	5.1355	5.667	5.4026	6.4136	4.5248	5.2909	5.9798	5.5478	4.5236	5.7184	5.4647	6.1175	5.5027	4.033	5.1965	5.0103	6.5132	5.6713	7.0421	8.6144	5.6843	5.5801	5.0505	5.9866	5.2574	6.3891	7.683	7.4763	6.7696	8.0905	6.0732	5.6633	5.2369	4.8904	7.929	6.127	6.717	5.3241	6.9086	5.8706	4.9873	5.2172	6.044	7.6523	7.9099	5.9465	6.5418	4.1691	5.6559	7.7188	7.0886	6.2826	7.2004	7.7953	4.6294	4.266	6.0841	5.5494
PF3D7_0627800.mrna1_1	PF3D7_0627800.mrna1_1;974	974	7.3391	4.6943	5.7409	5.2376	4.8718	3.4738	5.2615	4.9509	5.432	7.8858	4.8963	4.9093	5.3785	4.439	2.4249	5.5774	5.189	4.111	4.1169	5.5141	5.8527	5.8094	5.5078	6.1313	5.3438	4.9977	4.4182	5.0725	6.2692	5.888	5.3441	3.5765	5.2403	5.6064	5.5151	3.8319	5.1035	5.4026	5.6628	4.8268	4.7949	5.0824	4.9593	3.278	4.9093	5.9272	5.0815	5.2141	4.9777	5.2422	5.3198	4.6165	4.8094	6.2673	5.5163	5.667	4.4561	5.7398	4.359	5.4029	6.9311	5.3501	5.7988	5.0883	5.0286	5.6747	4.8094	5.1432	6.152	5.9761	7.3885	5.2449	6.1179	4.3792	5.4429	6.6656	5.852	6.4028	5.4663	6.059	4.9265	2.5008	6.3811	6.6921
PF3D7_0627800.mrna1_1	PF3D7_0627800.mrna1_1;975	975	6.7439	6.5776	4.641	6.1008	4.7949	6.6066	7.002	4.6605	3.7181	7.1038	5.366	4.6559	5.0883	4.7975	6.1256	7.8258	4.1194	4.8826	3.0321	5.6893	5.4249	5.0126	4.257	7.6965	5.0824	5.8395	4.477	5.1727	6.803	6.5929	5.7845	5.5398	7.3651	4.3484	5.0378	3.6565	5.4293	5.3041	5.8037	5.2001	4.9759	5.6508	3.5814	4.0259	5.0976	7.7446	5.9423	5.4647	4.6212	3.9672	5.1969	5.3085	5.3523	5.7029	6.1477	7.1646	5.299	6.1749	5.7118	4.7317	6.514	5.9857	5.7252	5.6061	6.2353	5.433	4.5211	5.4816	6.3915	5.7549	8.8182	5.1631	6.5447	5.1965	5.5011	6.4274	6.0531	6.0464	5.9248	6.737	4.4607	3.511	5.9937	5.6993
PF3D7_0627800.mrna1_1	PF3D7_0627800.mrna1_1;976	976	6.2784	5.4283	5.6786	5.4532	5.2145	6.6662	5.7071	4.8359	3.6473	5.3399	3.9495	4.7247	4.7506	4.1077	4.8192	6.0226	5.6124	3.8043	4.6165	4.8704	5.8102	5.2679	4.4005	6.0622	5.1839	4.7808	4.0444	3.9107	5.8723	5.9628	5.7479	5.467	6.6641	4.3298	6.2944	5.0032	5.0299	5.7511	5.4751	5.1123	5.0281	3.4316	4.5735	4.9397	5.1522	5.6721	5.9016	4.4614	4.2943	5.4138	5.6029	4.4449	3.4436	5.9662	4.9288	5.8099	5.1276	4.8032	5.2802	5.0815	5.0815	6.359	4.8704	4.9016	4.1707	5.1006	3.6182	5.2887	6.6411	5.223	7.6498	4.797	5.1938	5.2091	6.1443	5.5592	6.0853	5.4446	5.295	5.9505	6.1181	5.2091	5.257	6.8312
PF3D7_0627800.mrna1_1	PF3D7_0627800.mrna1_1;977	977	6.3558	5.1436	5.8395	5.5972	4.9977	5.0179	3.855	4.359	3.9561	6.0775	5.8627	4.7835	5.6244	4.9293	5.1181	5.7876	4.9355	4.332	4.218	6.2763	7.1541	4.3096	5.033	5.5907	4.5336	5.4967	2.6668	4.8084	6.7584	5.95	5.9646	4.3154	5.8009	4.9561	4.5892	4.079	4.9383	5.5762	4.9203	5.0548	5.257	3.9336	4.2055	4.3448	4.9345	6.033	5.4039	5.2456	5.3519	4.8405	5.1787	4.691	3.9136	5.1651	5.3172	5.8567	5.4624	5.6375	5.86	5.4535	6.2643	6.1355	4.963	4.5564	4.4751	5.4499	3.6781	5.6311	6.5645	4.8146	6.6738	5.6465	6.559	5.337	5.0201	5.811	6.1993	4.9519	5.4246	6.1043	3.5981	4.0339	5.7415	6.7149
PF3D7_0627800.mrna1_1	PF3D7_0627800.mrna1_1;978	978	5.5613	5.5892	5.2769	5.1534	4.4841	5.8904	4.1027	3.1603	1.7782	6.1194	5.7458	5.202	4.9146	4.7219	4.0027	4.7913	5.0448	4.2411	5.4036	6.2873	5.1851	3.8758	5.0135	5.4983	4.8212	3.9155	3.1985	4.6171	5.6103	5.6721	5.0157	3.6645	5.8681	5.4519	3.6218	3.9919	4.4653	5.6185	4.9098	3.7104	3.3161	4.4046	4.842	4.5091	3.796	4.6427	5.9516	4.8605	5.5613	0.4647	5.4666	5.2836	4.4323	5.6282	4.843	2.6848	5.7151	5.9416	5.1731	4.4202	6.5152	5.8357	4.3597	4.9768	6.098	5.3544	5.7369	5.4909	4.9575	5.8826	4.4107	4.7458	6.3906	4.9741	5.3695	6.4053	4.888	5.5954	5.2913	5.3816	4.1334	2.8074	6.2416	7.212
PF3D7_0627800.mrna1_1	PF3D7_0627800.mrna1_1;979	979	5.9864	5.8733	5.6168	5.9296	5.5527	5.9416	5.3484	4.89	4.0712	6.4253	4.6369	3.5922	5.431	2.7203	5.7824	5.257	5.5226	4.975	5.5817	7.016	5.9966	5.4005	6.4635	6.1663	5.7323	4.5789	3.189	5.5329	6.9162	6.2139	4.9126	5.2067	5.3684	5.4925	4.7115	3.257	4.7735	5.4796	5.1391	2.7527	4.047	4.5154	4.6404	4.7388	5.5677	3.7093	5.9155	6.1843	4.8329	4.6328	4.157	4.4607	3.5789	5.852	5.0665	5.3302	4.3785	5.7996	6.1391	5.5242000000000004	8.0941	5.682	5.4263	5.8485	5.7677	4.8248	5.0777	6.1861	6.3496	5.5592	4.6023	4.9174	5.4906	5.4692	5.843	8.2316	5.9406	4.5027	6.0005	7.1535	5.1526	4.2304	5.4443	6.9433
PF3D7_0627800.mrna1_1	PF3D7_0627800.mrna1_1;980	980	6.1661	5.9146	5.7761	5.111	4.5242000000000004	6.2716	5.7814	4.712	3.8649	6.379	5.8133	4.9964	5	4.9312	5.4279	4.5795	5.9305	4.6741	5.7159	6.5824	6.1928	5.0734	4.4777	5.6215	4.7613	5.5708	4.5589	5.2032	6.6894	6.1965	6.4816	4.3533	5.9229	5.6662	5.91	3.0942	4.4725	4.7533	5.9115	4.7677	5.1695	4.9336	5.3445	4.9588	5.6516	5.3519	5.3302	5.1039	5.7195	5.5625	4.682	5.8866	4.5097	6.4928	5.4506	4.6421	5.151	5.7779	6.4207	5.0652	6.297	5.9432	5.4998	7.3407	4.3341	6.7886	4.9021	5.431	6.6347	4.0687	5.4286	5.8866	6.2458	5.8676	6.101	6.7794	5.7861	5.4841	7.0924	4.9265	6.3759	4.9269	6.0446	7.1267
PF3D7_0627800.mrna1_1	PF3D7_0627800.mrna1_1;981	981	6.3457	5.6682	4.3875	5.9174	5.5783	4.7835	5.233	4.0531	5.1457	5.3778	5.2091	4.269	5.2998	4.2817	4.8435	5.717	3.4476	3.2342	5.811	6.304	6.6366	4.433	6.5143	5.0858	5.0747	3.9644	4.2735	3.61	5.9136	6.0072	5.5037	6.2634	5.0505	3.4182	4.5097	4.2219	5.4101	5.4705	6.0092	4.2847	5.5367	3.7474	5.1926	4.9565	5.5726	5.0925	6.1791	6.0468	3.858	7.2918	5.2008	4.2227	3.3882	5.9759	4.841	4.9126	4.7203	4.6605	5.8711	4.3384	6.3859	6.1623	4.5223	5.5647	4.8505	8.0521	5.9388	4.8364	6.5747	5.3331	4.6398	4.1227	5.6014	5.4806	5.1181	5.7325	6.2638	5.3681	5.6479	5.8475	8.1474	4.5423	5.025	6.0624
PF3D7_0627800.mrna1_1	PF3D7_0627800.mrna1_1;982	982	5.5472	5.6453	5.2269	4.847	4.6971	5.6209	4.8704	3.541	4.5053	5.1859	6.1601	4.9373	5.5018	4.9672	4.7247	5.5279	4.9941	4.9303	4.7777	6.0374	5.6253	5.1379	5.2487	5.8112	5.073	5.1383	3.4423	5.1247	6.2325	5.3663	5.4764	4.9093	6.0121	4.7093	4.5527	3.7772	3.254	4.9968	5.8412	4.9458	4.7323	3.2373	4.3089	4.7808	5.3512	3.7602	5.8186	4.111	4.7225	5.2891	5.0535	4.7772	3.2327	6.0208	3.696	4.189	4.4673	5.8176	5.7498	5.0361	6.264	6.5054	5.4627	5.5901	4.8605	5.5258	4.5862	3.9523	7.1759	5.8552	4.7708	5.7772	4.439	4.8485	5.0157	6.2922	6.3695	5.1119	5.845	5.4104	5.8723	4.7065	4.6843	5.4084
PF3D7_0627800.mrna1_1	PF3D7_0627800.mrna1_1;983	983	6.2811	5.8283	4.5166	4.9607	4.4568	3.4303	5.2898	3.957	4.2563	5.8975	5.591	3.4019	5.5138	5.2532	5.3381	5.5823	5.2292	4.3118	5.1089	5.9458	5.8822	4.9392	5.4063	5.9667	4.7203	4.3597	3.854	4.6358	6.1473	6.0186	5.6704	5.2005	6.3237	5.6676	5.6631	4.5868	3.8298	4.2441	5.3034	4.3413	4.5951	5.2277	5.0259	4.6519	4.8324	4.6571	5.8595	7.0156	5.5084	6.0398	4.8298	4.7447	3.3937	6.019	5.6679	5.2645	4.3052	4.9561	5.5351	4.9326	6.3361	5.7999	5.9026	4.887	4.3889	5.8225	4.0144	5.5951	6.9248	5.2728	3.2342	5.6862	5.5326	5.6843	5.5937	6.2746	6.3811	5.1181	5.1631	5.5647	5.9934	4.3147	5.1886	6.7145
PF3D7_0627800.mrna1_1	PF3D7_0627800.mrna1_1;984	984	6.3298	5.7096	5.6789	5.7908	4.6814	4.8053	4.7082	4.441	5.029	5.7214	5.1436	4.3448	4.9846	1.3219	5.9399	4.4209	5.0934	5.4741	5.1297	6.6956	6.5242000000000004	5.4715	4.8248	5.4077	5.2709	5.61	4.6982	5.7887	6.7601	5.8987	6.035	4.3291	5.5072	5.8166	4.4535	3.7698	5.4545	5.3323	5.4899	5.3423	4.8841	4.8968	4.7159	5.3363	4.6328	4.4436	5.9236	8.1239	4.9255	5.68	5.4938	4.1514	4.4456	5.8684	5.4591	4.6387	4.3103	5.8012	5.4002	4.9551	6.4222	5.4145	5.4883	5.1727	4.6927	4.7355	4.7015	6.116	6.5501	5.7428	4.3118	5.3009	6.1777	5.1177	5.2544	5.7962	6.4259	4.0815	5.6264	5.9798	4.8379	4.6124	5.4009	6.9087
PF3D7_0628100.mrna1_1	PF3D7_0628100.mrna1_1;767	767	8.6571	7.7403	5.7142	7.5726	7.6626	7.8235	7.4198	5.1035	6.0312	9.1629	6.7293	4.846	6.1506	7.2938	6.9748	7.5591	6.9879	7.0028	6.0934	7.3421	7.07	5.7711	6.0312	11.1691	9.5144	6.114	10.1812	5.3082	7.0101	8.0811	7.0554	4.4854	13.7199	9.4013	5.3494	9.786	5.4689	6.6878	8.5371	9.1919	7.019	12.9869	7.2272	6.9392	7.7917	5.2585	6.9968	8.488	6.7119	7.5789	9.6085	12.6622	8.1829	7.2819	6.0512	4.852	4.6876	8.9998	8.8354	5.3114	8.8979	6.9485	7.6041	6.4207	7.8781	7.4455	6.2426	9.7529	8.6683	6.4907	6.4748	5.3778	9.3931	6.756	4.9274	7.1956	7.2455	8.5407	7.588	8.7172	6.2778	6.5168	10.0304	8.9501
PF3D7_0628100.mrna1_1	PF3D7_0628100.mrna1_1;768	768	9.9743	10.0266	6.3695	9.1098	7.7591	7.9712	8.4177	5.3799	7.716	9.8888	11.4388	9.1026	7.0766	8.3493	7.7996	8.3682	7.4328	8.7735	5.8415	10.5311	11.3065	6.4619	7.1116	11.8158	10.5479	10.3164	11.0625	6.6187	10.5255	11.7524	6.9691	6.1502	14.2475	11.1971	9.8643	11.4149	5.7175	6.514	9.4382	10.1354	7.2197	13.8451	10.0169	7.0824	9.4192	7.0306	7.2686	9.735	7.9289	8.5008	9.6318	14.1159	8.8288	7.6167	6.1416	5.911	4.7724	9.7712	9.6614	5.4286	6.7872	8.5083	8.6418	7.2475	9.3101	7.3778	6.4236	9.1081	9.0165	6.9286	7.168	5.4216	10.6034	8.6479	6.6005	6.8592	8.3625	9.1881	8.7088	9.3906	7.2227	6.7078	9.1084	9.2544
PF3D7_0628100.mrna1_1	PF3D7_0628100.mrna1_1;789	789	10.4513	10.523	6.7386	10.2643	8.7989	9.4141	9.5449	9.3455	8.9192	10.294	10.7392	11.0454	10.493	9.0633	8.7783	9.7951	8.9577	10.4553	6.0637	11.2565	12.2035	7.2588	7.7828	12.959	12.3773	5.8946	11.6888	8.1521	11.0114	12.1421	9.7167	6.8732	14.3865	12.3416	6.3754	12.062	8.2905	8.1887	9.3784	10.5673	9.4472	13.845	10.8967	9.9436	10.3555	8.063	8.3837	10.2704	7.3342	9.7087	11.4105	14.4932	8.981	8.5953	7.9217	6.8913	6.0466	9.3466	10.4276	8.6089	7.6501	10.7605	10.3874	9.6245	11.0129	8.8093	6.902	10.5674	9.3098	8.7153	8.3868	8.2137	10.4478	10.4685	8.5251	8.1173	10.9717	10.236	9.7745	11.2015	8.9431	7.5086	10.5981	8.9827
PF3D7_0628100.mrna1_1	PF3D7_0628100.mrna1_1;4169	4169	8.3244	6.0544	7.6086	6.3089	6.7289	7.5334	6.7061	7.9434	8.3361	8.3037	5.9399	6.2893	5.843	7.1458	6.6064	5.1878	8.093	7.3978	5.4793	10.5802	7.7706	6.0851	5.3614	7.5606	10.4177	6.0972	10.3212	6.3018	10.6206	8.2889	7.5416	5.4246	7.9797	10.6864	6.388	9.6401	4.554	6.1701	6.2981	5.6273	9.3103	4.3903	6.8861	7.9009	7.9363	7.962	5.915	5.9364	6.4051	8.5954	9.9586	6.9568	8.8643	9.4948	7.4437	7.8502	7.6126	12.4648	8.5235	9.7913	5.3593	10.5239	8.5731	6.8859	5.6611	6.2054	7.6382	11.459	5.6174	7.008	7.9272	6.5697	12.8709	9.0873	9.5624	5.1847	10.7982	7.7407	7.2971	6.4063	6.4466	8.1811	11.6755	5.8858
PF3D7_0628100.mrna1_1	PF3D7_0628100.mrna1_1;4170	4170	8.1372	6.1611	7.9513	6.3975	6.5665	6.4116	6.8383	7.7327	6.7434	8.5177	5.0457	7.1693	6.8991	6.1479	6.3323	4.6427	7.5546	7.9737	4.1707	10.4566	8.4047	6.4786	5.9317	8.1132	9.7951	9.12	10.1056	4.9088	10.7438	8.021	7.373	6.2752	7.8026	10.4925	8.8521	9.1804	5.14	5.5304	6.1404	3.853	8.5279	3.6462	5.8639	7.4271	8.2087	6.3323	5.5176	5.7021	5.791	8.6155	9.6561	6.1223	8.0094	10.0882	6.7872	6.7505	7.5396	12.1391	8.7775	6.2311	5.6738	10.4749	7.8416	4.8909	6.5413	6.5351	7.8709	12.217	5.6482	6.4227	7.4714	7.4906	12.692	9.0453	6.784	5.746	10.8038	7.3845	5.6203	6.5851	6.7061	8.4253	12.262	5.8286
PF3D7_0628100.mrna1_1	PF3D7_0628100.mrna1_1;4171	4171	8.1636	6.6308	7.7446	6.6327	6.3382	6.8079	6.2713	7.8634	5.739	8.7676	5.4053	7.6929	5.1404	6.4391	7.007	5.4141	7.9055	8.0756	4.1938	10.16	8.8002	5.9509	6.0394	8.2048	9.5573	9.9712	9.1898	4.701	10.8436	8.1696	7.6336	4.1497	7.6873	10.3275	9.5586	9.0894	5.2453	4.9621	6.8269	5.9912	4.8283	5.3323	5.6809	6.8803	7.6931	7.1151	5.4915	7.3319	4.6673	8.4882	9.5769	6.3345	7.7772	9.4425	6.7691	6.6349	7.1133	11.8895	8.4342	5.7706	5.8232	9.7926	6.9743	6.0067	5.9126	7.8109	7.1199	12.5969	5.1461	6.4219	6.2649	6.9521	12.4491	8.6094	6.4909	5.8704	10.5667	6.0723	6.4825	6.7267	8.3694	7.7487	12.312	4.9982
PF3D7_0628100.mrna1_1	PF3D7_0628100.mrna1_1;4172	4172	8.5105	5.991	8.6638	5.8485	6.0036	9.0464	8.3889	9.4404	4.9653	8.8384	5.3158	6.5972	5.9467	6.0345	9.4269	5.2608	9.3386	7.5464	5.1882	10.3205	9.0822	6.1556	6.4665	7.595	9.5073	8.7779	9.0277	4.8634	10.9181	8.2018	7.2838	5.5125	8.2212	10.1316	8.6771	8.9213	6.4983	6.0753	7.4458	6.0764	4.2869	5.0849	6.2338	7.3809	7.3709	6.9326	5.6682	6.9259	4.6899	8.5836	9.5013	7.0063	8.2374	9.9187	7.4089	6.9137	7.3107	11.7761	8.5422	3.3406	6.6002	10.5833	7.3894	5.1902	5.8232	6.2063	7.0808	12.2611	6.2464	6.2313	5.6311	6.5089	12.4938	8.6554	6.188	6.1853	10.9043	6.8964	5.9991	6.399	6.4395	7.5892	12.3224	6.4219
PF3D7_0628100.mrna1_1	PF3D7_0628100.mrna1_1;4173	4173	8.5633	4.5192	9.0954	5.5258	4.5934	8.8755	8.357	8.5675	4.3477	8.3154	6.2924	7.0138	5.9846	5.2223	8.8537	4.4976	8.7612	6.721	4.4738	7.7263	7.8271	4.735	6.9363	6.9343	9.0469	8.1809	7.6769	4.9982	8.4833	7.9623	6.6636	6.3865	6.9449	9.3862	8.5463	5.8151	5.7463	6.3315	8.1675	5.1387	4.5311	3.6724	5.7592	7.0607	6.3486	6.7274	5.0951	7.411	4.4005	8.092	9.2779	6.4416	7.5884	8.0159	6.4251	6.3743	6.6566	11.6637	7.9875	5.3309	5.1223	9.1944	6.2386	5.2449	4.4561	5.9091	5.9607	12.0768	5.3331	6.2811	4.6053	6.4718	12.2971	8.6406	5.0738	6.0581	10.1002	5.1847	6.3118	6.4388	5.8227	6.5361	12.2362	4.729
PF3D7_0628100.mrna1_1	PF3D7_0628100.mrna1_1;4174	4174	6.4331	5.6901	5.2642	5.9042	3.2016	8.5226	7.4504	7.6465	2.862	6.1783	4.238	7.1658	5.2824	2.0144	8.6875	5.8017	7.6963	5.4744	4.2638	6.044	6.641	4.7923	6.0279	6.2882	8.4211	8.2938	5.9016	5.2865	6.9069	6.7103	5.6285	3.6949	5.823	8.6549	9.0516	4.9593	5.8392	6.079	6.155	1.4383	4.3896	4.9968	4.7393	7.1846	5.7714	6.1092	5.2873	6.1904	5.0832	7.2758	7.2864	6.3656	6.6469	6.1701	5.6673	6.8914	6.1799	10.3669	5.5141	6.7114	4.8948	8.0846	9.3774	6.4614	4.0453	5.5116	5.7549	11.9735	4.742	6.5212	6.3219	5.4748	10.994	6.5076	7.5868	5.6331	8.9075	8.4206	6.9578	4.8374	5.7719	6.8366	11.9903	4.4854
PF3D7_0628100.mrna1_1	PF3D7_0628100.mrna1_1;4175	4175	6.2591	7.3069	7.5592	5.9018	8.404	8.2269	7.0664	8.1426	7.6898	5.9816	5.437	7.3224	4.8909	7.6687	8.4962	5.5871	8.3539	5.04	4.2342	6.1957	7.5091	5.9172	6.316	11.643	6.3343	8.855	6.3675	4.4809	7.7131	6.5432	7.2428	4.5656	11.423	7.3985	9.3972	6.0605	5.0622	6.6253	5.9373	5.2079	4.4535	4.4621	6.1231	5.5062	5.0644	7.3724	6.4772	5.1293	6.2186	7.296	6.4765	7.274	6.2789	6.3992000000000004	5.9662	7.6648	6.9196	5.1627	5.5916	11.4252	5.4131	7.403	7.9803	9.3047	5.3719	5.4692	6.7404	12.3533	5.3434	7.061	7.1114	6.4449	7.1952	4.991	10.5598	5.3896	8.5177	6.9638	7.9582	5.9519	5.8163	7.4354	12.2597	5.126
PF3D7_0628100.mrna1_1	PF3D7_0628100.mrna1_1;4176	4176	6.3018	5.3604	7.6697	7.0739	3.9809	8.2356	6.3418	6.3349	3.8934	6.8369	4.8709	7.6084	6.9677	2.251	8.9385	6.7427	7.0593	3.8339	5.2547	6.6774	7.9186	4.9439	5.2653	8.5352	6.7142	9.6411	5.4426	5.4152	7.2001	6.535	6.0369	3.7485	8.3954	7.4109	9.194	5.263	6.3583	6.4106	7.3092	3.8309	3.7592	4.8792	5.8017	4.5951	5.2126	9.117	6.0697	6.546	4.7087	6.9373	7.2395	7.0724	6.5106	5.5577	5.3712	9.1975	6.4979	5.709	5.8659	11.1936	6.1991	8.9132	6.6848	6.7306	4.3183	5.1647	7.0958	11.945	5.5561	6.5484	8.4678	5.9449	6.2307	6.4029	10.7234	5.9035	8.8262	5.6588	5.7126	5.6174	5.7626	7.5932	11.9585	5.6212
PF3D7_0628100.mrna1_1	PF3D7_0628100.mrna1_1;4177	4177	6.3834	5.1164	5.3273	6.3477	4.5084	9.1291	5.8917	6.7795	2.8875	6.6411	5.6837	6.4893	5.7957	3.0161	8.4533	5.6594	7.1136	7.1486	4.1795	6.2817	6.6081	5.0862	5.4022	6.3702	6.5702	9.5787	5.5122	5.6026	8.0619	6.5464	6.0723	4.4236	6.5847	6.8884	9.272	6.2012	5.0233	5.2608	6.1695	4.3284	2.774	4.5053	6.0706	4.431	5.9556	4.8176	5.2126	5.5729	4.7474	6.3021	6.7828	6.6175	5.7988	5.7962	5.7293	5.7793	4.541	5.0466	5.4114	4.7597	5.354	7.6669	7.0533	6.4152	4.8237	5.7978	5.8694	7.3224	3.5361	5.605	5.441	5.4571	6.9046	5.5116	5.6625	6.3216	8.3158	5.717	7.4513	6.2277	5.9754	5.9948	7.4414	4.1424
PF3D7_0628100.mrna1_1	PF3D7_0628100.mrna1_1;4178	4178	5.7892	5.7887	4.9773	5.582	3.4867	8.5014	5.9955	7.0937	2.0356	6.1313	4.8904	5.4529	5.7674	4.0135	9.237	6.2122	6.9879	7.0485	5.0413	6.561	8.7366	5.1485	5.3103	6.5214	7.0157	10.2044	1.7908	5.4532	7.0927	7.6737	6.0106	3.4316	6.6535	7.8257	9.7947	5.337	6.7366	5.3234	6.0286	4.7479	4.5527	4.8058	5.6358	5.4506	5.2743	5.8706	4.4861	5.9217	4.5558	5.6279	6.1258	7.3963	5.7101	7.0456	6.098	5.7096	5.9825	4.9699	5.126	4.6358	4.9011	7.3871	6.7732	6.6051	4.7538	5.1355	4.9122	5.1318	4.6702	5.6823	4.669	5.2574	6.5726	4.7049	5.5705	5.3576	7.7312	5.6893	6.6929	4.2735	5.704	6.0527	4.9928	3.9495
PF3D7_0628100.mrna1_1	PF3D7_0628100.mrna1_1;4179	4179	6.3916	5.8904	5.3473	7.3254	3.4931	7.7387	6.6097	6.676	3.3547	6.2568	5.1436	6.6128	6.1701	4.3681	7.954	4.8515	7.2616	6.6785	4.6381	5.0841	6.1757	5.2307	4.0347	7.044	5.4899	4.2157	5.4094	5.218	7.9941	6.6678	5.903	3.3923	6.4034	5.4269	5.8989	6.1229	4.1906	5.5185	5.9409	4.7692	5.8084	4.4323	5.2798	5.2998	5.739	6.0074	6.1428	5.5154	2.9298	5.4515	5.9348	5.8577	4.406	5.8552	5.9588	5.7323	4.4764	5.9512	5.5835	4.272	5.1293	6.9588	7.2843	6.5298	1.5509	5.9759	3.5033	4.5046	3.6645	5.8654	5.3266	6.2754	7.4314	6.3136	5.9896	5.5367	8.1489	5.4165	6.8638	6.0372	5.9948	4.6775	5.5741	4.8958
PF3D7_0628100.mrna1_1	PF3D7_0628100.mrna1_1;4180	4180	6.0906	6.2382	5.0951	7.8597	4.0858	7.7114	7.0036	7.5611	4.5826	7.1674	5.2517	5.7602	6.9226	6.0097	8.0638	5.5804	7.0874	6.3806	5.4273	6.3384	5.4039	5.6935	5.503	7.0338	4.889	5.6294	4.4423	3.3277	7.4642	5.7661	6.4739	4.5311	6.6311	5.1819	5.4168	3.1127	4.969	4.4416	6.3604	3.225	6.9466	4.3067	6	5.437	5.5211	5.8505	5.3309	4.14	4.4803	5.887	6.4004	6.3391	4.7415	5.3639	6.0594	4.6519	5.0755	6.7494	5.3771	3.7729	5.6579	7.1176	6.7904	6.7348	5.3384	5.9224	5.5037	5.5472	5.5686	6.8683	5.3723	5.6513	6.7651	4.5546	5.5726	5.9307	7.7841	6.5323	7.417	6.3797	5.4718	4.6921	5.4195	5.6639
PF3D7_0628100.mrna1_1	PF3D7_0628100.mrna1_1;4181	4181	7.4066	4.3847	4.9016	6.2696	4.4087	7.6146	6.5494	8.1112	3.1375	7.4672	5.2491	5.5847	6.1635	5.0777	7.5467	5.7544	8.202	6.5251	3.3103	6.332	8.1449	5.9898	4.8001	6.7035	4.8525	5.7361	4.5416	5.0188	7.7521	7.2383	7.5686	3.8768	7.1073	5.8834	4.7934	3.9126	4.3462	4.649	5.7666	5.3356	4.3985	4.8369	5.4715	4.7436	7.0028	6.6995	5.0755	5.8412	5.0413	5.2483	6	6.3696	5.1953	6.0529	6.5593	5.0144	4.591	5.2521	5.272	6.0496	5.7263	6.0942	7.1148	7.3147	8.2044	8.5411	3.98	5.7309	4.1268	6.463	5.7929	5.675	6.9727	6.3992000000000004	6.2481	5.7756	7.9389	5.7549	7.707	9.0905	8.5097	5.0496	5.4449	5.2891
PF3D7_0628100.mrna1_1	PF3D7_0628100.mrna1_1;4182	4182	7.664	6.7112	5.8268	6.7906	5.1755	7.627	10.6107	11.7319	5.3298	7.93	5.8718	6.2065	6.059	4.6282	7.0892	6.5945	11.869	6.0475	5.4692	7.0194	6.5464	6.5387	5.7586	7.0773	7.2369	5.6317	2.1699	5.6525	7.495	6.4762	8.3939	3.8309	7.4607	8.0771	4.848	4.6921	5.0858	5.8676	6.3839	6.8225	5.1898	4.1301	8.5955	6.1544	7.0449	6.4489	5.9709	6.9946	4.9444	8.1665	6.503	8.8934	6.6568	7.1608	8.1286	5.9711	4.9189	7.0413	7.4421	6.0622	7.584	6.3733	9.2447	7.7532	10.3026	6.7623	8.3622	5.704	6.8431	7.5225	5.825	6.0738	8.0981	6.0637	5.3954	7.4472	7.6726	7.1426	8.3493	10.8291	6.9383	9.1106	5.2931	7.2709
PF3D7_0628100.mrna1_1	PF3D7_0628100.mrna1_1;4183	4183	6.5844	7.4153	5.3125	6.8658	5.2961	7.5509	10.2587	11.8079	5.3899	7.9994	6.1083	5.2593	6.9193	6.0909	7.5888	8.0475	11.6645	5.9385	5.4793	8.5217	5.7926	6.5947	4.887	6.3454	6.3607	3.4383	3.5801	5.5487	8.7995	7.2074	7.5102	3.4087	5.5907	6.6184	4.6668	3.4423	6.6643	4.4705	7.2154	7.483	5.6299	4.3038	6.5824	5.9179	6.5155	9.9583	4.7137	7.7414	3.7181	7.6685	9.6397	6.6311	5.7192	7.3548	8.7024	10.6678	5.0361	8.824	5.6331	7.3575	6.4111	7.3972	9.3589	8.8117	9.736	6.8052	7.726	5.2876	6.5685	8.234	8.4835	5.9676	9.5577	4.3554	7.5754	6.4182	7.8846	7.3104	8.8832	10.4549	7.0932	8.7703	6.4983	7.0147
PF3D7_0628100.mrna1_1	PF3D7_0628100.mrna1_1;4184	4184	7.5011	7.9597	6.8392	6.9741	6.3642	7.0219	9.1181	10.748	5.9898	5.0755	6.6769	6.2176	6.4046	6.7068	6.367	6.563	10.862	6.5072	6.0779	7.6418	7.7015	7.1728	6.3663	6.1295	6.7298	6.8167	5.4748	5.3295	8.147	7.6712	8.2323	6.2321	6.6967	6.8417	5.7816	5.9477	6.7486	6.5193	7.2309	7.4569	6.2286	5.1583	6.188	7.0027	7.2828	7.4063	6.8699	6.9552	5.8866	7.3221	7.9424	5.9595	7.3221	8.4536	7.9866	6.3219	5.3234	8.0274	5.9427	4.5254	5.8875	5.7051	8.1197	7.2329	8.5895	6.5259	5.8427	6.1231	5.742	8.4422	7.8667	7.54	8.8629	7.7793	7.9229	7.319	8.7443	7.7915	8.7039	9.1194	7.0747	6.9312	7.3905	6.9894
PF3D7_0628100.mrna1_1	PF3D7_0628100.mrna1_1;4966	4966	6.7854	5.1135	5.6764	5.4803	4.6177	7.0036	9.8033	9.5087	3.2913	7.9418	5.0652	12.6275	5.8691	3.717	7.1909	9.7889	10.4159	5.5847	5.0535	9.021	6.8028	5.9718	5.3537	5.7371	5.774	5.5373	5.7766	5.3176	9.6155	6.1971	6.7286	4.2126	5.7653	7.3509	5.332	6.5573	7.2912	6.1807	12.4359	5.6798	5.558	4.5723	4.9681	3.7991	6.0221	6.5165	5.3621	10.0132	5.0308	6.0426	4.5747	5.6508	5.2261	6.4529	7.7503	4.3154	6.0422	6.5059	5.5432	10.3386	5.3736	6.5024	6.6612	5.6165	7.7428	5.3194	5.1085	4.8094	5.7241	7.9687	5.1077	5.7233	5.9771	6.1771	9.9012	6.8426	8.2434	6.3226	6.7593	8.7125	5.2581	5.6542	6.0184	5.5762
PF3D7_0628100.mrna1_1	PF3D7_0628100.mrna1_1;4967	4967	6.601	6.1873	5.3434	6.0314	4.7447	6.611	9.0637	6.6896	3.0875	7.368	5.6812	10.8369	6.321	3.706	5.4741	10.6298	6.4012	5.0117	4.7871	8.1749	6.4438	5.4986	4.3611	7.2054	5.3558	6.6333	4.8723	3.7687	8.5907	6.5454	6.2422	4.2735	6.3261	5.6971	6.5475	6.72	4.5192	6.0246	5.9439	4.7724	6.1797	3.144	4.5129	4.8288	4.7175	4.729	6.7623	5.7926	4.1538	5.3245	6.0115	5.0553	6.1733	5.939	7.4782	4.2935	7.7812	6.7247	5.7549	10.2971	5.823	6.5484	6.1404	5.4506	5.8204	6.3457	4.6519	5.7871	5.5886	8.0614	5.0383	6.8928	7.1612	6.2909	9.997	6.5497	7.9501	5.8644	6.6648	6.263	6.2042	5.6291	5.6542	6.3768
PF3D7_0628100.mrna1_1	PF3D7_0628100.mrna1_1;4968	4968	6.3237	5.7336	6.8577	7.4207	4.7554	5.5832	10.1476	5.6247	4.4912	7.8022	4.6949	12.0754	8.5209	2.8758	4.9411	11.1435	5.8672	5.9542	5.558	8.2708	6.6489	5.2032	4.7043	7.9477	5.3947	4.5254	4.6943	5.5472	8.9415	6.9425	6.2852	0.4114	8.0704	4.8425	3.441	5.2506	4.8384	5.8989	8.833	5.2928	5.266	4.5892	5.5993	4.7447	5.6135	6.0146	6.2436	8.6237	4.0892	7.0365	5.9871	6.07	7.4731	6.1326	7.0854	8.3611	5.2483	7.2619	5.9413	9.769	6.2184	6.5118	5.9291	4.9088	5.714	5.2288	3.0072	5.3009	5.6389	7.2891	6.6817	5.1297	7.727	5.7519	9.8789	5.9298	8.0686	4.4383	5.6159	5.9754	5.9067	5.2675	5.3194	5.4199
PF3D7_0628100.mrna1_1	PF3D7_0628100.mrna1_1;4969	4969	6.1206	5.2668	5.0041	8.2564	5.3219	8.0412	9.8082	5.4436	4.1691	7.2597	6.0241	12.321	8.5852	4.9359	8.8263	11.3383	6.2038	4.5699	4.4509	9.3339	7.5118	6.4775	5.0535	9.3555	5.4094	2.4931	5.9891	5.0575	9.5531	7.2102	7.1615	5.3395	9.2438	6.2225	4.6525	3.7908	5.4443	5.3377	7.6938	5.1683	5.5622	4.8914	4.4627	3.774	5.4584	4.6392	6.3374	7.0089	4.8053	7.2641	5.2668	5.859	5.5792	5.1687	6.7444	5.4816	5.9026	7.071	5.7442	9.9592	5.1194	6.6529	7.0058	4.969	6.0088	6.7802	5.0018	5.779	5.9117	7.3363	5.1647	4.7772	8.1983	5.2895	9.553	6.1633	7.998	6.1313	5.6305	7.2998	6.3291	5.438	6.7164	5.861
PF3D7_0628100.mrna1_1	PF3D7_0628100.mrna1_1;4970	4970	7.7485	5.7874	5.111	6.2257	3.6088	5.7782	9.03	5.2396	0	8.0865	6.2793	9.374	6.8014	4.0925	5.9369	10.4799	5.4236	5.3413	4.7285	6.7608	7.7218	6.3131	5.757	8.1067	5.1218	4.1763	4.7782	4.7268	7.3556	7.3534	7.5052	5.405	7.9223	5.4931	4.963	3.5323	5.3063	5.5871	6.6673	4.3001	4.2449	4.314	5.1969	3.84	6.1069	6.7131	5.9371	5.9814	4.5229	6.5872	5.6907	5.7164	5.4343	5.746	8.2447	5.8485	4.8445	6.2546	6.0023	7.3603	5.6044	6.5322	6.4141	5.6918	6.2979	5.6349	5.5239	5.5592	5.0862	9.0044	5.3165	4.5135	8.425	6.2422	7.204	5.3712	11.7148	5.3975	6.3961	6.6979	5.9875	5.4683	6.435	5.8999
PF3D7_0628100.mrna1_1	PF3D7_0628100.mrna1_1;4971	4971	6.5552	5.791	5.2709	6.1455	3.5632	5.5407	8.6346	7.3177	3.6005	6.9697	5.3377	7.5708	6.8504	4.6259	6.3025	8.1041	8.0741	5.1301	5.3391	6.1805	6.4273	4.5204	5.2176	10.7033	6.25	4.5999	5.4621	5.3237	7.6984	7.0518	6.8162	5.299	10.5576	6.8429	4.6035	4.5323	4.813	5.8963	5.8972	4.5577	7.052	4.5454	5.4963	6.1391	5.3505	5.4819	5.6834	5.9059	4.8212	3.5033	5.4182	4.6433	4.4757	5.8017	7.7437	5.5201	5.0824	5.0613	6.2106	6.4681	5.5245	7.9527	7.7503	4.8575	8.9088	3.9231	5.669	5.7082	5.9932	7.7961	5.1851	4.1416	7.1406	6.5625	6.9249	6.3995	8.2827	6.6621	6.7031	9.1423	4.8027	6.2441	7.044	6.2961
PF3D7_0628100.mrna1_1	PF3D7_0628100.mrna1_1;4972	4972	7.0463	5.4741	5.4256	5.9495	4.1715	5.6331	5.9609	6.4429	5.5361	7.8126	5.2634	6.9767	6.2275	5.3045	4.8997	5.9547	6.9848	5.6744	5.1759	6.6734	7.8718	5.9086	5.5862	6.5914	7.1141	6.6349	5.3158	5.6576	6.3443	7.8429	6.7423	2.854	6.0847	7.4402	5.6441	4.2071	5.2032	6.2532	6.2687	5.1252	4.554	4.5862	5.0193	5.8125	6.4886	6.3583	5.1859	5.8836	6.9397	5.9167	6.3517	4.5179	4.5753	6.3682	6.9039	6.1144	4.9588	5.9284	5.3402	5.9711	4.3434	7.5756	8.3663	5.9912	8.5201	6.3775	5.4486	5.1127	5.4168	6.8152	5.9528	5.516	6.8491	6.4788	7.1128	6.2534	8.8757	7.4919	6.6477	8.1126	5.4637	5.3288	6.009	6.5668
PF3D7_0628100.mrna1_1	PF3D7_0628100.mrna1_1;4973	4973	8.0101	5.632	5.8006	7.945	7.6279	6.1274	6.9256	7.149	8.071	8.5004	4.6415	6.4236	7.6693	8.6286	5.4663	6.2089	7.3142	6.8817	6.5188	7.542	7.755	7.3237	5.5113	6.6716	7.3878	6.4286	5.2983	6.144	7.3018	8.0729	7.6156	5.1863	6.8785	8.4436	6.7362	5.701	5.4976	6.29	5.7647	3.5097	5.0824	5.8985	5.7255	5.7764	7.1399	5.9305	6.4438	5.1424	5.8909	6.4451	6.0751	5.359	5.5239	6.3016	6.1035	5.9284	5.2928	6.4311	5.7192	10.4622	6.114	7.9383	7.7671	5.2581	10.0204	5.8615	4.7186	5.5037	5.0909	7.1795	5.1878	5.4614	8.6214	7.0296	10.9251	7.4193	9.0739	8.0989	6.3054	8.5238	5.8975	6.0633	7.3909	6.7421
PF3D7_0628100.mrna1_1	PF3D7_0628100.mrna1_1;4974	4974	8.1638	7.2113	6.5136	6.8149	6.0821	6.1504	5.8814	4.3313	6.0564	8.3571	7.3161	6.9335	5.6935	6.2688	5.7495	6.1938	5.9373	7.7642	5.7274	7.3718	7.7699	6.2685	5.9505	6.6331	6.2572	3.9727	5.0063	5.1755	7.4878	7.0572	6.0985	5.6614	6.2128	6.3579	4.3455	5.4867	6.4229	5.0501	7.4697	6.0953	5.1635	5.0785	6.1621	6.0824	6.2744	6.3045	5.8684	7.2213	5.8999	6.3656	6.5642	6.0974	7.5538	6.4009	6.1085	5.5075	5.288	7.9159	6.2593	6.9278	5.9748	6.8761	7.3645	6.2437	8.1915	5.5668	8.3786	4.9598	7.5977	7.5313	6.0972	5.3583	8.4348	5.645	7.1606	6.5896	7.8068	6.5314	6.674	8.0595	5.8071	8.2776	6.2342	7.3112
PF3D7_0628100.mrna1_1	PF3D7_0628100.mrna1_1;4975	4975	8.3932	6.4163	5.9399	7.077	4.8022	6.4946	5.3331	4.723	4.9537	8.6617	8.1557	6.4077	6.9369	6.1577	5.8161	6.2746	5.6121	4.6736	6.1739	7.5303	6.5743	5.5969	5.68	6.8974	5.6082	4.7692	4.3183	5.4764	7.4366	6.5356	6.4782	4.0197	5.3377	6.2515	5.5033	4.7602	8.5471	6.2188	7.0275	6.9983	4.3561	6.2261	5.9324	6.0626	6.7002	5.5801	5.5301	6.7354	4.627	5.986	6.8186	5.3341	7.2901	7.7322	6.1148	5.3723	5.5457	7.6387	5.3409	6.0407	5.9878	6.8601	7.1323	5.8733	8.0878	5.7032	6.8904	5.6918	7.8092	6.3284	5.862	5.8587	8.1973	6.2163	7.3665	6.2439	7.3821	6.1773	6.6538	6.8099	5.2547	6.8331	5.0951	7.378
PF3D7_0628100.mrna1_1	PF3D7_0628100.mrna1_1;4976	4976	11.7144	5.9907	5.8676	5.7653	4.8027	5.5975	5.7729	5.2453	5.3656	12.3837	7.1886	5.7178	6.7712	5.1619	5.3785	6.7101	6.3588	4.1851	5.263	6.9105	7.439	5.9495	5.4803	6.1896	5.527	5.4803	5.8743	5.9533	6.9461	6.9852	6.0132	6.0461	6.11	6.383	5.8128	3.8349	7.3633	5.602	5.1022	5.3796	3.742	6.6359	5.3526	6.7651	10.9904	5.465	5.8281	6.4106	3.8699	6.335	6.4736	3.8135	6.3964	6.499	5.8716	4.5429	5.005	6.8297	5.4725	5.9551	6.0811	6.4102	8.0939	5.9588	8.6542	6.0955	5.3632	5.7708	8.4395	5.8753	6.1152	5.7934	8.0233	5.3395	6.3768	6.1957	7.0851	7.2646	6.4408	7.452	5.3494	6.2104	6.6232	7.9994
PF3D7_0628100.mrna1_1	PF3D7_0628100.mrna1_1;4977	4977	7.4225	5.7845	6.2338	6.7335	4.431	5.2876	5.5144	5.1735	5.3038	7.3409	6.7339	5.3533	5.9903	2.433	5.1603	5.1997	6.5337	5.5304	5.0648	6.9471	5.8472	5.5398	4.1659	6.1142	6.2342	5.6522	5.6256	4.9681	6.6733	6.4997	6.5467	3.1489	7.059	6.1112	4.7137	4.8505	5.8174	5.7949	5.1843	4.5103	5.3565	6.0603	5.6259	5.7973	7.2551	5.7921	5.8362	5.6696	4.0161	6.7962	5.8696	7.0116	5.1073	6.4131	5.7186	5.1502	4.257	8.0427	5.6343	6.6066	6.065	6.435	7.3801	6.5306	7.3379	5.4764	5.1699	8.8494	7.5547	5.1355	5.7342	6.1326	7.6918	5.7203	6.9137	7.029	7.3155	6.7208	6.3726	6.7274	5.2627	6.1412	8.8627	7.4838
PF3D7_0628100.mrna1_1	PF3D7_0628100.mrna1_1;4978	4978	6.2591	5.7965	4.4989	8.135	4.9364	5.8897	5.1164	5.223	4.2016	5.7358	4.9745	4.6548	7.1528	3.2795	5.0661	4.889	5.6505	4.8135	5.2106	6.62	5.9725	6.2487	5.4979	7.1613	6.2992	5.5056	5.8607	5.0747	5.8525	6.1406	6.6308	4.9873	6.9777	5.7942	5.1396	3.6088	3.4931	5.3334	5.0383	4.7581	6.0798	5.2791	5.4825	5.2311	6.1131	5.353	5.1081	5.0483	3.4114	5.8897	5.8495	5.2215	3.6404	6.0689	5.0768	3.9837	5.2604	6.4581	6.0179	5.7519	5.7434	6.8357	6.7971	5.8709	5.8253	5.3165	4.6519	6.6248	7.0043	5.1767	2.8718	5.4396	6.8664	6.0429	6.6588	5.7038	7.2518	6.1258	5.7334	6.858	5.0845	5.4561	7.7227	6.9749
PF3D7_0628100.mrna1_1	PF3D7_0628100.mrna1_1;4979	4979	6.7189	6.3049	5.4396	5.7806	5.4313	5.3219	5.281	4.5577	3.4316	7.0475	5.2776	5.6502	4.5002	3.5934	4.7517	5.3947	5.4783	3.797	5.3611	6.0736	6.3742	5.394	4.9977	5.3161	6.6156	4.8851	5.4489	5.0076	6.9255	6.1079	6.1229	3.8659	5.5708	5.757	5.6582	4.5185	5.3861	5.7934	5.3561	4.6387	3.696	4.1432	5.0387	4.8037	4.8615	5.3259	5.5407	6.3992000000000004	3.3951	5.1073	5.8009	4.7296	4.3277	6.1987	5.7285	5.4226	5.2307	6.1301	5.7325	5.4538	6.2716	6.5948	7.8389	5.4705	5.2653	5.2547	5.2596	8.4851	6.6163	5.0027	5.3827	5.504	6.2259	5.2716	5.5549	6.492	6.8089	6.5983	5.9381	6.7421	4.4861	5.8184	9.1765	6.7438
PF3D7_0628100.mrna1_1	PF3D7_0628100.mrna1_1;4980	4980	6.2269	5.5173	4.6153	5.5632	5.5981	6.0559	5.4647	5.1014	4.7506	6.0128	5.1123	4.5298	5.1735	4.1683	5.4542	5.5413	5.8502	4.4249	5.0488	6.4497	6.3199	4.1408	5.5729	5.6862	5.8814	5.2157	4.9435	4.0505	6.3951	6.035	5.7975	4.4938	5.5798	6.5375	5.3656	3.9946	5.5928	5.1214	5.5295	5.0858	4.2434	5.1457	6.1757	5.3205	5.4935	4.0339	5.9514	5.0453	5.1432	4.8146	5.4992	5.4673	4.4555	5.4522	5.2709	5.383	4.3038	5.4915	5.9814	5.4748	6.1635	6.1615	5.9083	4.8135	5.8086	3.5801	5.6789	7.4748	7.5057	5.266	4.9117	5.1835	5.7442	5.3512	6.5209	5.7634	6.5951	6.0334	5.9752	5.9255	3.2645	5.7527	7.483	7.4964
PF3D7_0628100.mrna1_1	PF3D7_0628100.mrna1_1;4981	4981	6.2722	5.3736	5.8186	5.9771	5.1973	4.6719	5.7769	5.0058	4.3384	5.9857	3.7698	5.7621	5.8972	5.2464	4.8738	4.8709	5.1048	4.8349	5.5283	6.5141	6.0011	4.6334	5.2898	5.8797	6.6229	4.7339	4.9392	5.278	5.739	6.0257	5.8344	4.5777	5.4323	5.2203	4.696	3.852	5.2832	5.7861	6.14	3.7666	6.1601	4.9208	5.5942	5.7793	5.0312	5.5148	6.2018	6.3032	4.8176	5.1152	5.8422	4.3618	6.4527	5.4925	5.2675	4.7104	5.3107	5.9117	6.1477	7.0306	6.1813	7.1912	5.1289	5.8427	4.8575	4.9312	5.4627	7.4951	6.9545	6.094	4.848	5.4148	6.6608	4.1489	7.1079	6.0358	6.5621	5.5963	4.8807	5.0587	5.439	4.9241	8.2814	6.6769
PF3D7_0628100.mrna1_1	PF3D7_0628100.mrna1_1;5937	5937	8.1927	7.0384	5.8968	5.7287	5.9458	7.7742000000000004	5.9432	4.5298	6.2106	8.2839	4.8053	8.2232	5.4941	6.4138	7.1689	5.0557	4.6582	8.3847	5.2028	5.7271	8.0355	5.9651	5.1106	7.3072	6.2397	6.1783	5.0023	6.8969	6.6187	7.797	6.3318	5.4067	7.2356	7.2132	6.1424	4.7666	8.8306	7.0609	6.8501	5.6168	3.4436	7.5145	6.6076	6.9887	7.435	7.3431	7.9885	5.6482	5.116	7.94	5.4087	6.3509	4.6882	6.2267	5.9495	8.0709	4.7766	9.7138	8.1424	6.961	4.7501	8.131	9.3937	5.7035	7.9442	5.6182	5.6273	5.1914	8.332	6.1765	7.5757	4.8555	11.0527	7.5616	7.7257	6.1697	8.8295	8.6059	5.522	8.3435	7.1357	5.8324	5.9656	8.0573
PF3D7_0628100.mrna1_1	PF3D7_0628100.mrna1_1;5938	5938	7.4761	7.8115	6.8045	5.6876	6.4848	8.5972	5.8841	5.7503	6.1328	8.1665	5.588	8.4341	5.8291	5.7074	7.7583	6.2054	6.4684	10.238	5.3399	7.6938	8.0057	7.0016	5.7013	7.9988	6.4986	7.3969	5.6769	5.9658	7.9649	7.5392	7.684	5.2817	8.0961	6.5718	6.8479	6.7308	9.2577	8.5824	6.541	6.4192	4.5261	8.6128	6.8183	7.0804	7.287	6.5871	8.469	6.3425	3.7137	9.0584	6.735	6.2286	5.438	6.8886	6.8985	6.4173	3.859	10.7735	8.1625	7.3994	4.7965	9.3794	10.4012	5.9406	10.3091	6.1803	6.7525	5.1106	8.2307	6.8089	5.5817	3.7452	11.3434	7.1024	7.9212	5.6413	8.94	9.1149	6.0809	10.9248	7.0639	7.5635	5.6893	7.6915
PF3D7_0628100.mrna1_1	PF3D7_0628100.mrna1_1;5939	5939	7.8571	7.719	7.5319	6.4785	6.4158	8.0181	5.6253	5.6421	6.6153	8.5551	5.5595	7.9108	5.9819	5.7431	7.765	4.3667	5.3544	11.3976	4.5928	5.292	7.7687	6.1075	4.8425	7.42	5.1562	6.5782	5.0644	6.2784	5.2048	7.6883	8.8572	4.3441	7.7367	5.7679	7.07	5.9502	9.0291	8.7716	5.4535	6.4123	4.9919	7.6361	6.8648	7.6353	7.6551	6.5067	8.5379	6.1058	4.5267	9.1943	7.0827	6.0411	4.1969	6.1605	5.6525	6.0963	4.3089	7.0576	6.6266	6.8175	5.133	7.7718	9.5587	5.6129	6.2178	5.4947	6.1878	7.0526	7.2432	6.8217	5.8639	5.6876	8.0121	6.5091	8.1122	4.6118	8.7285	8.7444	6.0947	7.3983	6.8046	5.599	7.1612	8.8163
PF3D7_0628100.mrna1_1	PF3D7_0628100.mrna1_1;5940	5940	6.9278	5.2698	5.0942	5.1379	5.4793	6.0605	5.545	5.0841	5.0682	6.9696	5.0014	6.0226	5.2642	2.2418	6.7404	4.9759	5.8331	3.7148	4.1318	5.4128	6.667	5.4492	4.6633	6.6968	5.2071	5.3092	5.0391	3.9477	4.4686	5.9397	6.4589	3.6792	6.2542	5.0215	4.7366	5.1839	5.2769	6.011	5.101	4.7377	4.4403	5.9255	5.5889	7.0221	6.4529	4.4135	6.2739	5.4436	3.9928	7.2109	5.4712	3.4222	1.5945	5.4016	5.0347	5.2234	4.6352	5.8344	5.6656	6.5895	4.9174	6.5512	8.2192	5.5435	5.1775	4.4216	4.9523	5.7211	3.1619	5.1428	4.1318	5.565	5.3023	6.6001	6.4348	4.8861	7.1376	7.8974	5.9832	6.4627	3.9653	4.682	6.4803	4.2063
PF3D7_0628100.mrna1_1	PF3D7_0628100.mrna1_1;5941	5941	7.0506	5.3132	5.1164	5.4179	3.1489	7.5452	5.4403	5.1615	2.3074	7.3681	5.318	7.3431	4.8704	3.0356	8.3664	4.7724	5.1453	4.2373	4.3923	4.272	5.6924	4.9718	4.862	5.5323	5.6974	4.9667	7.0217	4.3009	4.8689	6.045	5.6772	3.0233	5.8826	5.8955	4.6616	7.0507	3.4841	6.51	5.0281	4.6971	5.0426	4.634	5.3161	6.1156	6.807	6.281	5.9148	5.0058	2.9964	7.7647	5.1243	5.0687	3.8856	5.9231	5.2979	6.9323	6.3225	4.144	5.8169	5.0841	4.5789	7.2175	7.9121	5.9614	4.9805	5.5913	5.2261	6.5853	5.3878	5.2005	5.8632	8.6535	6.73	6.035	5.6873	5.463	7.1298	7.6395	6.573	4.7339	5.4702	5.9939	6.7272	5.841
PF3D7_0628100.mrna1_1	PF3D7_0628100.mrna1_1;5942	5942	6.4217	4.943	4.1102	4.5273	3.9919	6.8373	4.9006	3.847	2.8992	6.3374	5.3872	4.5173	5.532	3.1043	7.1838	3.61	5.3212	4.4316	4.0909	5.4666	4.7787	4.3909	5.8017	4.8654	4.8495	1.406	7.7562	4.7965	4.4463	5.0631	5.1359	2.7203	5.1847	5.9558	3.852	7.291	4.5354	4.0099	4.7436	3.4476	4.5103	3.2001	5.4604	4.4496	5.5966	6.4085	4.7639	4.1587	4.4067	5.8627	4.9406	5.7613	4.2563	6.2267	5.0579	7.9327	2.5705	5.5494	5.0224	4.7142	4.8017	7.1465	7.7833	5.6447	5.4542	5.9162	6.4036	6.7758	5.5789	5.4738	6.6845	6.0749	6.1014	6.4021	5.5037	5.8785	5.8522	7.031	6.7223	4.9819	5.6901	6.8451	7.3492	5.6633
PF3D7_0628100.mrna1_1	PF3D7_0628100.mrna1_1;5943	5943	5.6865	5.6938	4.2396	5.1309	3.0144	5.4656	5.6061	5.04	2.359	5.2791	4.2898	2.943	5.1655	2.319	5.6747	4.7076	5.9507	3.862	4.3176	4.4026	5.299	4.1867	5.2071	4.6882	4.6622	4.4033	4.995	4.2758	4.6679	5.1326	4.7787	2.7463	3.7192	4.9364	3.5323	4.8339	5.5429	5.0972	5.5491	4.3743	3.9709	2.272	6.3275	3.6611	4.0215	4.8943	3.4699	5.588	2.5632	5.4279	4.9069	4.4423	4.9155	4.0841	5.5059	6.6256	3.2479	4.8866	5.602	3.6017	4.797	6.4563	6.5231	6.567	4.359	5.3431	3.8146	6.0603	4.079	3.3896	4.9208	5.479	5.6436	4.2426	4.101	4.7334	6.267	6.1243	7.1014	5.9834	4.4229	3.1827	6.3733	4.6576
PF3D7_0628100.mrna1_1	PF3D7_0628100.mrna1_1;5944	5944	5.8914	5.3565	5.6803	4.2357	3.7856	5.9399	4.9968	5.2544	3.2265	5.2407	5.5198	5.9966	4.4725	2.9241	6.0088	4.856	6.0219	4.541	5.1735	6.4423	4.4209	3.7323	5.43	5.8525	5.393	5.2638	6.457	4.1514	5.6017	5.9009	6.144	4.257	5.2122	5.8652	5.2411	7.2112	2.441	5.0418	4.497	5.0972	3.9523	4.1449	3.858	4.3334	4.3854	5.2464	5.2806	5.8812	3.7549	4.3505	5.5444	4.5185	4.4182	6.8601	6.1763	6.1133	3.905	5.0457	6.6496	5.1268	5.1164	9.4367	7.0694	5.9155	4.5922	5.7727	4.4796	5.1102	5.5966	4.4182	2.9355	5.3705	5.0824	7.0264	5.4979	4.9602	7.2747	5.9937	7.176	5.5999	5.4446	2.7398	6.0457	5.2207
PF3D7_0628100.mrna1_1	PF3D7_0628100.mrna1_1;5945	5945	5.9001	5.4386	7.0875	4.8146	3.8728	6.0968	4.7554	5.2517	4.4155	5.3537	6.7309	6.9767	4.9255	2.6206	6.1653	4.7257	5.7895	5.6038	4.8079	5.6704	5.7882	4.8258	5.8025	5.9174	5.0072	5.7474	7.6676	4.4712	5.522	5.3384	5.6985	5.0989	5.1223	5.1152	6.2645	7.3109	4.6456	4.7661	5.1477	2.4141	5.537	4.0824	4.6118	4.4175	4.9288	7.996	4.7861	5.1611	4.2133	3.9117	5.4286	5.0422	5.5564	6.9585	8.6869	8.2386	4.5454	4.7586	7.325	4.4575	4.9639	7.1975	7.6738	6.2057	5.9905	5.4087	4.4989	6.8292	5.4986	7.5026	6.8397	5.7181	5.561	8.1573	5.2323	5.5524	8.6395	5.2898	6.4699	4.8171	4.8151	4.4848	7.4265	5.2083
PF3D7_0628100.mrna1_1	PF3D7_0628100.mrna1_1;5946	5946	7.0287	5.2153	4.366	5.1085	2.06	6.4039	5.0548	5.6704	3.6159	6.3327	4.9533	6.4048	6.1493	2.6346	5.915	4.7623	5.435	5.3586	3.5286	6.2386	6.5181	5.8102	5.8667	5.3129	4.8919	5.3736	8.1224	3.9928	5.9091	6.6352	6.5491	3.6088	5.5138	5.825	5.3995	7.5788	3.8777	4.847	5.4453	4.7549	6.6602	3.5789	5.966	5.2005	5.2563	7.5269	3.6848	4.6713	4.2441	5.6247	6.1769	8.6788	5.5598	5.4565	8.4577	8.8199	5.3125	5.2547	6.7764	5.0639	5.4185	6.7428	8.0324	5.717	6.8269	5.8577	4.4423	7.259	5.0054	6.7793	7.5128	6.2564	6.2519	7.5037	5.85	5.4353	8.1663	6.5917	6.7219	6.9027	4.9919	3.9588	7.6722	2.8718
PF3D7_0628100.mrna1_1	PF3D7_0628100.mrna1_1;5947	5947	6.5749	6.0405	5.0224	6.8748	4.2357	6.6904	8.2963	9.2463	4.8807	6.7373	3.8053	6.4671	7.2143	4.3709	6.1162	5.0879	9.7118	5.1342	4.2479	5.7206	7.1126	4.4469	5.9556	7.6643	5.4941	4.5789	7.2698	4.6993	5.9246	7.2598	5.8006	4.8455	7.2511	6.2217	4.9016	7.6692	5.3381	4.0609	5.7557	4.9561	6.2443	4.4107	5.4097	5.2407	5.6238	9.0794	4.9754	5.4057	4.7225	5.8273	5.7929	5.8667	5.5014	6.2878	8.2433	9.1585	5.1711	5.4229	7.1651	5.3298	5.527	7.4072	8.0433	6.5841	6.3789	5.013	5.8917	7.1822	4.8738	7.0534	7.7	5.9686	6.9857	7.4371	6.4553	6.2884	8.0738	6.1237	6.5965	7.3891	6.0321	5.1123	7.6394	6.1262
PF3D7_0628100.mrna1_1	PF3D7_0628100.mrna1_1;5948	5948	5.8853	5.4591	4.5211	6.6184	4.1835	6.6073	6.8658	7.9264	5.4323	6.6952	1.1309	6.4229	7.1215	1.3448	6.5514	6.3352	8.4173	3.5059	3.4542	5.2765	7.4555	4.1803	5.7285	7.4598	6.9314	6.0501	7.4442	3.8629	6.1249	7.6354	5.9621	4.1043	7.4769	6.7772	4.8151	7.444	4.889	4.7274	5.7981	5.8706	5.6188	4.9021	5.5807	4.9722	5.2532	8.2076	4.4046	4.306	5.128	6.5851	5.1206	5.581	4.8822	5.8773	8.2348	7.8857	5.2095	5.7522	7.4411	5.275	5.0224	7.171	7.9682	6.4944	7.7716	5.2048	5.3402	6.4978	4.7645	8.3661	7.1795	5.1185	7.1836	7.9702	5.0755	4.5204	7.5242000000000004	6.0834	6.9938	8.299	5.93	5.3416	7.0417	3.4449
PF3D7_0628100.mrna1_1	PF3D7_0628100.mrna1_1;5949	5949	6.9856	5.0139	3.696	6.7748	4.2906	6.546	6.3882	6.3478	3.6473	7.1216	5.3198	6.5303	6.3642	3.1827	6.2118	5.1239	6.873	9.4951	4.4476	6.1697	8.0723	5.7065	6.0433	7.9301	5.8972	6.0961	7.0662	5.2353	6.5148	9.0143	6.8957	6.3665	7.9602	6.8561	6.4172	7.1061	5.4016	5.4145	5.8807	6.5896	5.7051	5.6551	6.4428	5.6097	5.8022	9.1184	4.8694	4.3903	4.7186	6.2209	6.3968	6.2246	4.319	5.8686	9.0824	9.4936	5.5957	9.2215	9.3106	4.854	5.7706	8.2378	8.5977	5.6848	7.4374	5.9642	5.3067	7.2764	6.0288	9.0516	7.8316	5.5154	10.8638	9.429	6.5865	5.2784	7.8965	6.6848	6.2581	8.2882	5.9916	6.3581	8.1443	5.5329
PF3D7_0628100.mrna1_1	PF3D7_0628100.mrna1_1;5950	5950	6.4114	5.2847	5.1643	5.7049	3.8758	6.5951	5.4571	5.0557	3.9973	6.4939	5.3399	5.7721	6.4617000000000004	3.0197	6.3374	4.4033	5.7525	4.5211	3.4816	5.2284	7.3409	4.8565	6.288	6.5188	5.2961	5.7276	7.3506	4.7241	4.7328	7.6331	5.5741	4.7071	6.4284	6.1389	3.9477	7.4746	4.337	4.2555	5.463	6.6997	4.4026	4.4148	5.4653	3.991	5.2839	8.1992	4.4906	4.8718	4.7918	5.5354	6.054	4.4423	4.5993	6.0266	8.4049	8.3254	4.9977	7.5616	8.522	6.135	5.2059	7.6107	8.0988	5.3009	5.9326	5.8014	5.0985	5.2784	3.8319	7.8727	7.2088	4.887	8.5112	8.8919	5.0579	5.5329	8.5225	7.0524	6.2054	6.9543	4.8595	5.374	5.4216	3.5273
PF3D7_0628100.mrna1_1	PF3D7_0628100.mrna1_1;5951	5951	6.914	6.7662	5.527	6.4614	4.2234	5.9465	5.7071	5.5119	3.5298	6.4704	5.9435	4.8364	6.8886	3.8084	5.2407	5.5333	5.2994	7.6784	4.3341	6.8522	8.0871	6.3105	5.275	6.5968	4.9542	4.2388	4.797	4.2965	5.9727	8.027	6.945	4.6932	7.3855	6.0023	5.3352	4.8743	5.3951	4.8435	6.0297	6.6307	5.4506	3.0461	5.5753	4.8079	5.5195	8.8757	4.5021	5.7015	5.0418	5.9366	6.9562	6.025	5.2032	5.7724	9.5234	8.9074	5.5972	7.1477	8.4887	5.5395	4.3944	7.84	8.8049	6.0693	6.9327	5.1538	6.2443	6.7036	7.2843	9.2249	7.6587	5.6901	8.5005	8.9251	5.2005	5.4689	7.8115	7.4334	7.3591	7.0863	5.4522	5.9697	6.9118	5.9834
PF3D7_0628100.mrna1_1	PF3D7_0628100.mrna1_1;5952	5952	7.5289	5.6935	5.4637	6.0548	4.5033	5.6174	5.0717	6.0887	3.7803	8.1337	4.1938	5.5686	6.074	2.1795	5.2769	5.6061	5.4077	6.2436	7.0454	5.3916	7.2063	5.8222	4.8758	7.258	5.4145	3.3951	4.0426	4.9284	4.8369	6.5612	7.5087	3.851	7.4681	4.9155	5.5999	3.8679	4.6781	4.7629	5.126	5.8997	4.4621	4.2327	5.257	2.585	6.5206	7.7992	5.4091	5.2342	5.2649	4.9932	6.1963	6.0919	4.1018	5.6767	7.8742	7.7499	5.6574	7.1311	6.8435	4.4861	4.9449	6.5487	6.8418	5.2319	6.2075	4.7153	4.8997	5.7474	6.1285	8.0649	7.0368	4.9322	7.2059	7.3255	4.5898	4.5129	7.7078	6.4885	6.2403	6.1997	5.151	4.5699	5.9465	6.1453
PF3D7_0628100.mrna1_1	PF3D7_0628100.mrna1_1;8961	8961	6.3605	6.379	4.9639	5.8293	7.186	5.0112	6.9183	7.701	7.6511	7.7959	6.7825	4.9995	6.0076	7.5858	5.7642	6.9111	7.9125	6.4019	3.849	6.7061	8.7274	5.811	6.1623	6.0297	5.7197	5.1449	4.0488	5.3988	7.1761	9.1633	6.61	5.7808	6.1412	6.3003	6.0201	5.1473	5.0435	5.2791	5.8997	5.3865	5.2172	6.5609	6.302	7.6483	5.4029	5.4269	5.8102	5.2219	4.2165	5.9925	7.3866	6.4545	5.0942	6.2441	5.8174	4.858	5.4243	8.6439	6.585	6.5221	6.5495	7.1329	7.9037	6.4104	9.5643	4.2563	6.5464	5.995	6.0184	5.6473	4.4861	6.059	10.106	6.4696	6.6124	6.1918	7.7276	8.2785	7.1188	10.3358	6.6266	4.7306	6.5986	6.7247
PF3D7_0628100.mrna1_1	PF3D7_0628100.mrna1_1;8962	8962	7.032	7.2851	4.2487	6.7245	8.1235	6.0094	8.2515	9.3605	8.6891	7.4373	5.9595	5.6174	5.9986	8.3635	6.0704	7.6706	9.6859	6.192	4.9331	8.0742	8.8911	8.2475	5.3103	6.5774	6.5972	4.8146	6.2481	5.348	7.7621	9.5438	9.5827	4.0976	6.8591	6.4368	5.3016	6.4202	5.6938	6.1125	6.3486	5.6343	4.7714	6.9733	5.853	6.4131	6.6638	5.5351	5.9704	5.8192	3.3234	7.6138	8.5388	6.6207	4.6781	5.9834	6.9368	4.7655	4.3491	9.431	6.2895	6.6562	6.0437	7.8292	9.3854	8.0703	10.8286	6.8431	6.1264	7.0919	6.7807	6.524	3.2913	6.0917	10.9236	6.7087	6.904	6.6498	8.1648	8.5346	8.1525	11.2773	6.4845	6.8818	7.4627	6.0241
PF3D7_0628100.mrna1_1	PF3D7_0628100.mrna1_1;8963	8963	6.9742	7.9613	6.4133	6.8287	8.7766	5.6375	8.8442	9.8625	9.1294	7.5524	6.1289	6.1617	7.1787	8.9768	5.9844	8.8734	10.1985	6.4788	6.8293	8.1564	10.372	6.9088	6.2728	7.8701	6.0963	4.3413	6.1208	6.1631	8.563	11.2873	7.2452	6.0277	7.9026	6.8287	5.3291	6.8564	5.4266	6.497	7.7019	7.59	6.2147	7.2211	6.6656	6.7749	6.5691	6.0813	5.3056	7.9545	5.2536	9.2615	8.5935	6.7272	6.194	6.7152	7.7948	4.6206	5.0963	11.5844	6.7039	5.0828	6.7456	8.9527	9.8455	8.7116	11.6673	7.0307	6.7236	7.8358	7.216	7.9121	5.6002	6.4012	12.7345	7.7013	6.8603	6.9454	8.9953	7.8688	8.8542	12.1234	7.0657	7.286	8.0699	7.5681
PF3D7_0628100.mrna1_1	PF3D7_0628100.mrna1_1;8964	8964	9.0524	11.2007	12.1474	8.9527	10.2041	9.6637	10.402	11.6535	10.0031	9.536	11.7711	11.7524	8.6568	9.8681	10.4712	11.717	11.9039	11.0131	9.0928	11.3488	13.54	11.7178	9.4835	11.2552	8.8844	6.1489	6.3523	7.5734	11.4196	13.4236	11.8442	8.8936	11.3471	10.4875	6.1908	7.0295	6.3721	10.1428	10.8089	11.3361	11.017	7.4384	9.1115	9.7589	9.4602	9.55	10.0699	10.2435	7.1814	11.0394	9.7648	8.9891	8.9875	9.763	12.8271	9.9072	7.0047	14.0764	7.2401	8.4311	7.9794	11.0016	12.0816	11.2684	13.6449	8.365	8.6923	8.6332	8.821	13.3216	10.4292	7.2747	14.5506	7.458	8.0521	8.5747	10.8178	9.487	11.0702	13.9008	8.0664	9.5697	9.4636	8.3179
PF3D7_0628100.mrna1_1	PF3D7_0628100.mrna1_1;8965	8965	8.9084	10.949	8.307	8.8562	10.0115	7.9201	10.3254	11.5727	10.082	9.2053	7.9077	8.8446	7.756	9.9937	7.6432	10.388	11.7249	11.5168	7.4553	10.5796	12.4339	8.8271	7.6974	8.9485	6.0887	5.9054	6.0546	6.1189	10.8526	12.4216	9.1421	8.0242	9.3295	7.0094	6.3461	7.2014	6.6229	7.4687	9.0486	11.6244	6.4761	5.7452	7.6047	8.4399	8.4795	7.7103	8.5373	8.2657	7.4246	9.9432	8.9961	7.7432	7.2235	6.9772	9.6051	6.5225	6.7778	12.6673	10.0758	6.5378	6.8903	10.8031	10.5741	9.2689	13.0997	6.8685	7.4041	8.9821	6.1235	10.3544	6.2532	7.4656	12.9449	10.0982	7.2477	7.0751	10.6277	9.3038	8.9508	13.3561	7.2076	8.0721	9.7224	7.0967
PF3D7_0628100.mrna1_1	PF3D7_0628100.mrna1_1;8966	8966	8.0654	7.1568	6.8216	6.9386	10.0217	7.0481	9.2724	10.5994	9.948	8.8052	5.4995	7.7244	6.8994	9.9309	6.761	8.1449	10.8654	11.5816	5.8738	10.5573	10.458	6.0166	7.6889	8.1171	6.0161	5.6144	5.434	5.9649	10.5651	10.0058	7.9994	6.9934	7.342	6.6229	5.7519	6.2858	5.9258	6.366	6.9381	7.8041	7.7004	4.7887	6.2821	6.4246	7.7777	5.8415	7.3515	6.4214	6.2135	7.1205	8.0307	6.4718	4.0374	6.4453	7.7893	4.8777	6.7627	8.4291	6.235	6.06	5.7452	7.9884	8.2107	6.8886	10.1965	5.8232	4.6171	8.3627	5.7597	8.5685	6.1685	6.7359	9.4405	7.5752	8.2696	7.3554	9.0869	8.0496	7.0587	10.7917	6.375	5.9165	8.9856	6.1904
PF3D7_0628100.mrna1_1	PF3D7_0628100.mrna1_1;8967	8967	8.305	8.3135	7.164	6.8781	9.33	8.1085	9.2108	10.0426	9.4585	8.3991	5.9697	8.3805	7.9257	9.5291	8.8546	8.6788	10.4556	11.2848	5.348	10.5009	9.6003	7.9989	6.5627	6.7388	7.2311	5.5264	8.494	5.5558	10.5822	8.7119	9.2813	5.878	6.8768	6.6591	6.2882	9.1404	5.8639	7.5002	7.1071	8.5568	7.2565	6.5429	6.8643	6.9366	6.9324	6.4984	7.3421	6.0972	10.3636	9.2772	7.6964	7.0268	6.537	6.595	10.0708	5.6896	5.269	7.3896	6.0566	6.2147	5.1851	8.4388	10.8044	6.8128	9.7435	7.6888	6.6407	8.6947	6.4258	9.7192	6.1504	7.2596	9.3014	7.2067	7.0484	6.1795	9.0849	9.1531	8.0076	10.0948	7.6831	8.6944	9.3226	6.4167
PF3D7_0628100.mrna1_1	PF3D7_0628100.mrna1_1;8968	8968	7.7725	6.8898	5.5668	6.9172	4.5361	7.8709	6.0394	5.1639	4.9453	8.633	5.6415	7.4378	7.3843	5.3813	8.3703	8.1862	6.6398	11.4904	4.3771	10.8648	6.6616	8.7742	4.5801	5.6738	5.7093	4.1202	7.045	5.1189	9.9762	6.7799	9.4417	4.0144	6.473	6.5024	5.2555	7.5778	4.3477	6.9457	6.025	6.974	5.2044	4.433	5.6026	6.7144	7.0282	6.3547	7.2675	5.9959	5.0535	6.9012	4.8934	5.8999	5.2657	5.2102	8.5081	9.0545	5.9903	7.5294	5.3198	6.2943	5.393	8.219	9.2766	6.6014	6.1208	6.204	8.4729	9.7076	5.7082	8.6299	6.1999	6.267	9.2167	7.0625	6.646	6.0646	8.3019	8.5413	7.5775	8.0798	6.6327	8.9929	10.1333	7.0081
PF3D7_0628100.mrna1_1	PF3D7_0628100.mrna1_1;8969	8969	7.6113	5.8632	6.023	6.5718	4.2441	8.9592	6.1094	6.2361	4.8851	8.1366	5.6462	8.1731	6.2595	4.969	9.2187	5.4443	6.3766	10.799	5.0121	8.6832	6.4084	7.8061	5.0725	5.2946	5.4343	4.5478	5.9243	4.5729	8.6433	6.2988	8.2267	3.4436	5.7002	5.8992000000000004	4.8515	6.9713	3.6758	5.9326	5.9782	4.6977	7.5269	4.4141	5.3441	5.8316	6.0367	5.61	4.7339	5.7134	5.0841	7.17	6.7949	6.548	5.04	5.7361	8.2404	5.7527	5.714	7.1365	5.8982	5.1997	5.285	7.1693	8.9711	6.9748	6.5188	5.9067	6.286	9.3752	6.2367	7.8246	5.0241	5.23	8.1141	6.2741	5.3198	5.4663	7.6892	8.1336	7.3554	7.6948	5.1731	6.5999	10.0696	6.2026
PF3D7_0628100.mrna1_1	PF3D7_0628100.mrna1_1;8970	8970	7.3169	5.4443	5.9329	6.4383	4.1052	8.1954	4.8555	4.8684	3.479	7.7515	6.6693	8.3857	6.8171	3.1635	8.5831	5.0725	5.7552	11.1335	4.6571	9.5931	5.6035	7.524	5.7442	4.5552	5.2319	1.4383	7.2555	4.4561	8.8181	5.1667	8.2219	4.6276	4.3234	5.0339	3.8094	8.0809	4.7247	4.7708	5.1859	4.6294	5.5292	4.0807	4.511	5.4413	5.7334	5.7973	4.5668	4.4356	3.1408	7.3353	5.4751	4.7991	4.1018	5.8907	8.01	6.3127	4.1185	6.5715	6.5254	6.0277	5.2219	6.2334	8.1613	5.1747	6.327	4.6594	7.1187	5.0219	5.5708	7.2396	5.8557	5.0734	7.5962	7.4093	5.8445	5.8255	7.0286	6.218	6.2544	6.4479	6.3201	7.9618	5.4722	6.2657
PF3D7_0628100.mrna1_1	PF3D7_0628100.mrna1_1;8971	8971	6.8531	6.0637	5.2836	5.8094	6.1542	7.6911	6.1077	4.8875	4.275	7.1545	5.6311	7.8569	5.3913	5.3132	8.1911	7.1589	6.0785	10.7625	5.8377	6.2319	5.2623	7.7816	5.2724	5.5942	5.9982	4.0108	4.5116	5.3951	6.4853	6.3032	7.5644	3.2296	5.8517	5.2118	4.5838	6.0959	5.1691	5.714	5.2917	4.0652	3.4542	4.235	5.3219	6.0083	5.1807	5.5838	5.7474	5.5097	3.7698	6.2889	5.6462	5.9894	5.0431	5.3082	8.3814	5.1272	5.1926	6.1853	6.0512	5.0206	6.0885	6.7643	7.3813	5.3889	4.9141	5.7276	7.095	5.6323	6.1922	7.6472	4.9373	5.3547	7.2723	6.0712	5.4748	5.3663	6.7371	5.0553	5.904	6.7522	5.8427	7.9459	7.3119	5.3316
PF3D7_0628100.mrna1_1	PF3D7_0628100.mrna1_1;8972	8972	6.6513	6.0215	5.3074	5.4016	3.4867	9.0201	5.9006	5.1481	3.8063	6.2837	5.7126	7.197	4.3882	2.9107	9.1146	5.4751	6.4599	11.0376	4.8723	8.6198	6.5609	7.6103	5.2016	5.9646	4.8304	3.7793	4.6542	5.2917	8.736	6.1787	7.2293	4.5497	5.4676	4.8364	4.5354	4.6747	3.8207	4.8831	5.8367000000000004	4.942	4.7339	3.4854	6.0715	5.4104	4.7929	8.4667	5.2403	4.843	4.3792	6.1591	5.9319	4.3896	3.7004	6.433	8.2565	8.005	5.5336	5.7874	6.0798	3.6542	5.2184	6.87	7.9303	6.4232	6.3356	6.1283	6.0864	5.77	6.4413	7.712	7.5796	5.7645	8.2044	5.8873	5.0828	5.6288	7.171	6.4152	6.7714	5.9975	5.4286	6.4748	6.7373	5.3834
PF3D7_0628100.mrna1_1	PF3D7_0628100.mrna1_1;8973	8973	7.1198	6.2102	5.735	6.4448	1.8032	8.0077	7.0028	8.0022	2.1731	6.883	4.9814	6.5644	6.0483	4.3971	8.8182	6.3214	7.7923	11.3657	5.3505	7.8992000000000004	5.2906	7.193	5.2529	4.6118	5.6126	1.6323	6.908	3.7549	7.0696	5.2063	7.3117	4.0738	4.3526	5.6109	3.8063	6.2731	4.3611	5.5951	4.9736	4.1367	5.6648	5.0018	5.1574	5.26	5.8535	4.986	5.5771	7.2312	4.8268	6.3007	6.8108	5.1875	4.917	5.0009	9.2524	5.6343	4.8166	6.1303	6.4211	4.235	5.4722	6.1083	8.8129	5.7007	6.5956	5.8763	5.6085	7.1995	4.2965	9.228	5.4715	5.9038	6.9105	5.5832	5.632	5.7219	6.7962	6.5278	6.8532	7.7086	6.7092	7.8383	8.4049	5.6118
PF3D7_0628100.mrna1_1	PF3D7_0628100.mrna1_1;8974	8974	6.7816	6.9472	5.4512	8.4279	3.5595	7.4559	6.0054	6.5275	3.6588	6.7675	4.844	6.3245	8.4419	4.1922	8.0415	6.5794	6.3915	9.0978	5.1514	8.2855	5.477	7.488	5.2407	5.0215	4.7645	5.1811	5.431	4.2743	7.5192	5.797	7.8506	5.1144	5.4502	5.537	4.7377	4.8714	4.6809	5.5774	5.5564	6.1871	3.7355	4.0036	4.5735	5.2311	5.6488	6.4603	7.5843	5.6795	3.7474	6.384	8.3913	4.8709	4.9588	5.021	8.0185	6.3783	4.5329	4.6622	5.9047	4.8001	4.7452	6.8912	7.5061	6.1185	6.6159	5.7074	6.478	12.8422	5.839	7.9319	6.511	4.9093	6.7518	5.6302	4.5317	6.0483	6.6472	6.5378	6.4294	7.6615	5.6212	7.546	13.0477	5.5091
PF3D7_0628100.mrna1_1	PF3D7_0628100.mrna1_1;8975	8975	6.4723	6.0233	5.0819	7.7407	4.9864	8.152	7.8307	6.1528	3.8156	7.6027	5.3858	4.844	7.8915	2.7634	8.5639	7.5533	6.6431	6.6128	6.8896	8.1707	5.8291	7.7633	6.8199	5.1453	5.1574	4.6398	5.2052	5.9623	7.692	6.2317	8.25	6.2443	4.857	5.9957	3.0721	5.1322	4.1144	4.0661	4.841	5.4861	4.3723	4.0866	3.2645	4	5.647	6.7773	5.0461	4.3512	4.408	6.621	8.9091	4.5254	3.8074	4.9932	8.0577	7.7018	4.4854	5.6106	6.3051	5.7808	5.5506	6.5883	7.6242	5.9621	5.6259	6.4263	5.2687	6.7358	8.1297	8.754	7.0481	4.4653	6.559	7.2431	4.3971	5.7549	6.2647	6.4869	6.1789	6.0094	6.7163	6.0025	6.8879	7.7657
PF3D7_0628100.mrna1_1	PF3D7_0628100.mrna1_1;8976	8976	7.138	7.4566	4.477	5.0553	2.9873	8.057	6.1326	6.3409	1.8797	11.588	5.6854	4.9625	5.374	2.8699	8.7227	5.0193	6.4725	7.4145	4.797	8.3248	5.6611	8.7883	7.0457	7.9274	5.8321	2.4803	5.546	5.3252	7.9051	5.7074	8.3177	6.5506	7.4418	5.6642	3.8022	5.1334	4.488	5.2998	5.6479	4.6679	4.3427	4.2403	4.7517	5.2832	8.4621	7.9415	4.0215	4.7613	4.9146	7.3829	8.8597	5.7533	5.6235	6.9473	8.2723	7.2773	4.5747	5.0875	5.1123	5.0798	6.2643	6.3846	8.1477	5.5376	6.6575	6.1867	5.5567	4.6536	6.0951	7.8845	6.9792	4.9222	5.8407	5.943	6.2672	6.1562	6.5135	7.2561	6.2367	7.8627	7.3828	7.2809	5.545	5.9224
PF3D7_0628100.mrna1_1	PF3D7_0628100.mrna1_1;9732	9732	5.8676	5.3219	2.5059	5.4195	4.7861	4.6276	5.1771	3.8268	4.5662	5.6375	5.8395	5.7584	5.9035	4.7104	5.9411	5.467	5.8994	5.9081	4.1177	6.1225	5.0166	5.7162	4.2001	5.8824	5.5211	4.5091	4.3448	5.5333	7.1708	6.0065	5.9472	4.5886	5.8912	6.2151	5.2593	3.8807	2.0356	5.8527	5.591	3.854	5.1247	4.6387	5.2327	4.8904	5.0347	6.2114	6.3723	6.0875	5.9916	5.047	6.0144	6.452	3.7463	6.2137	5.4148	4.4026	4.1922	5.6159	5.3366	4.2817	5.7527	6.2311	4.3978	5.5116	5.1839	4.9179	5.0687	5.2891	6.0206	6.0144	5.4002	6.1227	5.6185	6.8372	6.5272	6.8824	7.0699	6.4368	6.3404	5.9131	4.9453	5.9174	7.0265	6.961
PF3D7_0628100.mrna1_1	PF3D7_0628100.mrna1_1;9733	9733	5.9841	5.9928	5.7639	5.9456	6.1256	5.4253	5.4502	4.9141	4.7913	6.5426	5.1334	5.6476	5.5832	3.7225	4.8723	5.557	4.4809	5.0228	5.2307	6.1445	6.7751	4.073	5.4896	5.5192	5.5487	4.935	4.8895	5.1214	6.8234	6.1849	4.7388	4.861	6.2979	4.9453	5.0828	4.1052	5.5868	6.0418	6.0559	5.5469	5.739	4.9035	4.889	4.8644	5.1135	5.2265	5.3547	7.3324	6.2578	7.0095	4.5771	4.4363	3.8963	6.0953	5.0466	5.5326	6.0067	5.8133	5.5447	5.1743	6.4661	6.2512	4.8017	5.0639	5.0815	5.2847	4.8465	5.0303	6.5913	5.8166	5.7557	4.4383	5.565	5.3298	5.6608	6.5458	6.5521	5.5404	5.5295	5.3775	4.9035	3.6392	5.5301	6.872
PF3D7_0628100.mrna1_1	PF3D7_0628100.mrna1_1;9734	9734	5.8283	5.8117	5.0072	4.2787	5.9369	4.121	4.9782	3.9607	3.9298	5.2172	5.5829	5.0175	4.9509	4.1202	5.7735	5.8163	4.2472	4.851	5.098	6.0751	5.7952	5.2296	4.5286	6.3875	3.7071	5.0259	4.4121	4.2273	5.9141	6.6799	5.6753	4.1961	5.047	3.856	5.1977	4.8723	4.354	5.3896	5.7211	6.7836	5.848	4.2802	4.4283	5.6188	4.8948	5.1906	5.3964	5.9787	4.943	4.9805	5.2365	5.2709	4.9919	5.8099	5.4874	4.2008	5.1391	5.1922	5.1127	5.7527	6.4735	6.0887	5.2407	5.9215	5.1144	5.0712	3.5814	5.1579	7.5213	5.7112	4.2891	4.6496	6.414	4.3212	5.4967	6.19	6.031	4.8395	5.888	5.6413	5.5481	3.8237	4.6017	6.33
PF3D7_0628100.mrna1_1	PF3D7_0628100.mrna1_1;9735	9735	6.4978	5.2839	5.6576	6.1447	6.3719	5.314	5.3837	4.9891	5.2203	6.0446	5.2976	4.5491	5.2102	5.1977	4.5361	5.9869	5.133	3.852	5.2005	6.2489	6.2118	5.4656	5.0099	5.5512	5.2238	4.8339	4.0618	4.5747	7.2917	5.8809	6.4733	5.1957	6.1827	5.2161	4.6135	4.712	4.7698	5.2724	5.6002	3.9928	5.9711	4.9117	5.0339	5.2437	6.019	5.3957	5.9839	5.947	5.3716	4.0712	5.3151	4.6758	4.0045	5.9215	5.5705	5.211	4.8405	6.1194	6.11	5.849	5.7586	6.0598	4.347	5.3875	4.7882	5.0751	4.9741	4.6831	6.8696	5.0391	5.0613	5.4236	5.7101	4.9699	5.07	6.8891	6.2054	4.5981	6.5523	5.8058	5.0925	5.1566	5.7257	7.1679
PF3D7_0628100.mrna1_1	PF3D7_0628100.mrna1_1;9736	9736	5.7079	5.7605	5.1546	5.437	5.0631	5.5229	5.4209	5.1089	4.6736	5.0501	6.3837	5.1489	5.8681	4.0575	4.2608	5.2468	5.7107	4.1977	5.6191	6.9165	5.9761	5.5119	5.6806	5.4489	3.9079	3.3688	4.1043	4.6439	7.1995	5.6519	6.0947	4.7109	6.2397	5.7027	4.193	4.5613	4.7871	5.0509	5.8207	4.5963	5.0032	4.0444	5.6493	5.6559	6.0723	4.8374	5.3944	5.4101	5.2679	4.8043	5.3593	5.72	4.5741	6.3593	4.9565	5.6168	5.2694	5.671	5.5586	4.5072	6.1562	6.5393	5.1946	5.7361	5.7068	5.5841	4.9208	6.0186	7.0433	5.6753	3.2615	5.6971	5.8097	4.7032	5.2265	5.4532	6.5773	5.6974	6.1247	5.5475	5.2257	6.1876	5.5607	6.8479
PF3D7_0628100.mrna1_1	PF3D7_0628100.mrna1_1;9737	9737	6.6861	6.0002	5.572	6.0877	5.4216	4.5692	5.2102	4.4403	4.2487	6.0585	3.9231	4.4363	5.126	3.6017	5.1144	5.2261	5.8014	4.2854	4.327	6.7649	5.9939	5.7869	4.4316	6.3558	4.0824	5.1387	4.3103	4.6876	7.1681	6.1179	6.354	5.6144	6.3332	5.6441	4.3248	4.5248	4.6235	5.8485	5.7018	4.8802	4.193	5.1318	4.3597	4.8968	4.862	6.1613	4.8997	6.2496	4.849	5.5665	5.7897	5.8288	2.8817	6.1591	5.1098	4.3923	5.4336	5.5987	5.6767	4.6786	5.3266	6.1506	5.1723	5.2396	4.2403	4.2645	5.0144	5.394	7.826	4.6814	4.9284	5.516	6.7153	5.4296	5.8807	5.5056	6.5345	6.9359	7.1356	5.392	4.7219	4.6118	6.0418	8.0566
PF3D7_0628100.mrna1_1	PF3D7_0628100.mrna1_1;9738	9738	7.1092	6.0995	5.2479	6.2477	5.0836	5.4168	5.2157	5.1579	2.26	6.4707	5.7522	4.9198	5.1839	3.1144	4.0712	4.9616	5.2114	3.272	5.8617	6.9073	6.1191	5.6349	5.4479	6.6126	4.8982	4.1562	4.0985	5.0815	7.3121	6.2653	6.4189	5.0255	6.0881	5.1243	5.2698	3.2157	4.6177	6.0811	5.4509	5.3074	4.7861	4.4087	5.3844	6.2702	5.2445	5.2277	6.1613	5.9059	5.6806	5.7271	6.0564	5.9549	4.7892	5.9026	5.1922	4.1497	4.8324	6.1243	4.8743	4.254	4.7845	5.6273	5.0466	5.0246	3.9727	5.1077	5.4656	5.3702	8.0945	5.4832	4.8866	4.8022	6.8566	4.8197	5.5674	5.5292	6.5373	6.8868	6.6977	6.5791	4.9303	5.5509	6.1179	7.9946
PF3D7_0628100.mrna1_1	PF3D7_0628100.mrna1_1;9739	9739	6.7922	5.6343	6.8485	6.1227	5.7837	5.5276	7.4386	8.6383	2.2265	6.7861	4.7666	5.6229	6.2819	4.3743	4.9653	5.8128	8.3769	7.8708	5.6806	8.7891	5.7552	5.7409	7.7624	6.1371	5.1886	5.0264	4.5021	5.3896	8.8698	6.8408	7.0097	4.991	5.319	5.9853	6.0168	3.9653	4.5385	6.8181	5.5024	5.4135	5.3851	5.2044	9.4509	5.6203	6.1426	4.1731	5.9639	6.433	4.2001	6.9783	5.3649	10.9818	4.99	5.4033	9.1427	5.7469	5.1035	6.7991	5.3049	7.7115	7.5013	6.9473	7.6177	4.8027	7.9343	5.9208	5.1069	7.439	10.0436	5.8163	5.5078	5.3266	5.8797	5.2976	7.511	7.3082	7.4048	7.5595	6.3721	7.8704	6.5761	7.0712	8.5072	10.4182
PF3D7_0628100.mrna1_1	PF3D7_0628100.mrna1_1;9740	9740	6.6039	6.1807	5.4686	5.8334	5.2196	6.1855	6.7029	6.4091	4.2001	5.8902	5.4683	4.5807	5.4545	4.8384	5.0717	5.8006	6.6411	5.8174	4.6421	7.2152	6.6437	5.9547	5.9547	6.0215	5.4909	5.1882	3.6053	4.588	7.2717	6.2468	6.3194	4.8171	6.0512	5.7404	4.8349	4.7431	5.2731	4.9293	5.6171	3.9411	4.3132	4.8875	8.3268	4.5874	6.1322	3.7698	6.2095	6.2521	4.9303	6.5601	6.243	8.3527	4.7093	6.4121	4.9846	5.405	5.1052	6.3794	6.9809	7.2991	5.911	6.247	5.9565	5.4915	6.8291	6.0119	4.3391	6.731	7.8956	4.6798	4.5404	5.4575	6.0708	6.5723	7.5591	5.2052	7.0358	6.483	6.1843	7.3122	6.1459	2.1408	7.4913	7.814
PF3D7_0628100.mrna1_1	PF3D7_0628100.mrna1_1;9741	9741	5.9775	5.8812	5.5702	5.8507	5.1272	6.2504	6.4269	5.2475	5.0259	6.7992	4.8192	5.5853	5.9688	5.4219	5.3916	5.319	5.9397	4.8405	6.6376	7.603	6.9267	6.3198	5.6913	6.3318	4.7463	4.7065	4.5122	5.0369	6.7708	6.1322	6.6146	4.6323	6.6636	6.388	4.9718	3.5423	4.6915	5.3519	5.9575	4.04	5.292	4.6769	5.4343	6.1613	5.9279	4.9551	5.4864	6.0868	5.5037	5.9864	5.4525	6.8151	5.1875	5.9326	5.0963	4.6565	4.2928	6.8736	5.7027	4.5747	6.2052	6.1043	4.5898	6.1146	5.323	3.9383	4.3341	5.7716	7.7413	5.735	4.4594	5.3118	6.845	4.6893	5.3381	5.7104	6.5755	6.4936	7.4284	5.8395	5.2574	5.0592	6.1779	7.5947
PF3D7_0628100.mrna1_1	PF3D7_0628100.mrna1_1;9742	9742	6.5361	5.5838	5.5385	6.2865	5.6206	6.1886	4.5053	2.5945	4.435	6.7327	5.5814	5.3861	6.3563	4.8253	5.5119	5.4383	5.4131	4.7082	5.6599	7.012	5.6326	5.6913	6.0635	5.2672	5.0934	3.6088	4.6247	4.842	6.6394	5.6462	6.6836	5.9224	5.3266	5.1387	5.0909	3.5273	4.4155	5.5732	6.2386	4.6513	5.1148	4.6554	6.4599	6.2939	6.0989	5.3688	6.217	6.2627	5.2498	6.0415	5.5957	6.739	4.0781	5.9165	3.359	5.2137	5.6476	6.6848	5.6326	5.6548	7.0761	6.3359	5.5656	4.9782	5.9224	5.1135	5.374	5.2574	7.9726	6.5267	4.4283	4.853	7.2055	5.4886	7.6736	5.5558	6.7133	6.8574	6.9494	7.2152	4.3176	5.0224	6.976	8.3491
PF3D7_0628100.mrna1_1	PF3D7_0628100.mrna1_1;9743	9743	6.4733	5.8151	5.9993	5.7252	4.7027	6.1657	4.251	4.7306	3.9383	5.8369	4.477	6.3266	5.3913	5.0815	5.8723	5.5552	4.8689	4.6513	5.353	6.7568	6.6795	6.405	4.7279	5.1469	6.7777	5.0527	4.1309	5.5913	7.1255	6.7497	7.0677	4.8455	6.0061	6.3149	4.9045	5.0794	4.3568	4.634	6.0896	3.8349	5.0635	4.811	6.5974	5.8255	4.7761	4.4912	5.157	5.3995	3.669	5.151	5.6744	6.4019	4.8349	6.2089	6.2373	5.4552	5.0321	6.5351	6.2568	5.5043	5.9409	5.7331	5.0963	4.8958	7.112	5.4883	5.4983	5.021	7.9508	5.394	4.2196	6.2998	6.5815	5.3854	6.0468	5.9612	6.7679	5.9894	6.5155	7.6312	5.2589	5.5317	6.4666	6.9093
PF3D7_0628100.mrna1_1	PF3D7_0628100.mrna1_1;9744	9744	6.3094	5.7737	7.4553	6.4722	5.2675	6.4405	6.1699	5.8904	5.1375	6.09	5.7613	6.672	5.8296	4.3327	7.0818	4.8349	6.0099	5.9642	5.7777	6.8015	5.5239	5.8268	5.1719	5.5292	5.7087	5.7814	8.2525	4.0479	6.6717	6.0361	6.434	5.5005	6.0179	5.9588	5.6854	8.7988	6.8581	5.9023	6.2238	5.3462	4.7285	3.7876	8.1051	5.1202	5.044	6.0982	6.4893	7.1967	4.7777	6.1191	5.5239	7.0104	4.3533	6.754	5.5005	5.1194	5.3604	6.2778	7.1493	7.4347	6.7502	6.3493	8.0938	5.6662	8.2163	7.2808	6.1641	5.9035	7.6449	5.5717	5.5049	5.7584	6.7714	5.5018	8.1807	5.6346	7.1198	7.6482	7.2846	8.6175	7.1273	6.1117	6.6283	7.499
PF3D7_0628100.mrna1_1	PF3D7_0628100.mrna1_1;9745	9745	6.7917	5.9083	8.8559	6.2593	4.5874	6.525	6.4464	5.8161	5.7323	6.3268	6.4561	5.849	7.3327	1.9411	6.2083	6.4837	6.1639	8.1033	4.0557	7.2035	7.2012	6.2257	7.8649	6.5779	6.3675	8.5122	10.01	5.2791	7.5117	7.5403	7.8997	7.6286	6.288	6.6586	8.5295	10.1106	8.1747	7.6357	6.4506	5.5472	5.2891	7.9323	10.5538	5.9683	6.2804	6.6152	7.1781	7.0833	5.9914	8.8228	5.3716	10.8584	6.4466	6.8176	5.8372	6.5475	5.7634	6.7309	7.6168	10.0965	6.941	7.6734	9.5086	8.1601	9.7416	8.7763	6.9077	7.9953	8.8208	6.3747	7.0244	5.6395	7.3295	8.5227	10.6151	6.6788	7.445	10.0042	8.5701	10.1886	8.7936	7.3704	8.6636	9.5602
PF3D7_0628100.mrna1_1	PF3D7_0628100.mrna1_1;9746	9746	7.4936	5.285	9.5164	7.7373	4.4803	7.3709	6.293	6.5613	4.1085	6.91	6.1963	6.8983	7.4391	5.2854	8.0431	7.6594	6.6776	7.5957	5.8071	9.6618	7.6015	7.4141	6.5188	5.488	6.5934	7.891	9.2756	5.4413	9.6394	7.4527	8.4511	6.7856	5.3639	6.9211	7.8106	9.3192	9.7904	8.6369	6.5683	6.6366	6.9985	7.4248	10.1862	5.7639	6.4133	7.0243	7.3865	6.3462	4.9841	8.3908	5.467	10.7807	6.7505	6.8907	6.6767	7.5351	6.4989	7.4103	7.2571	8.7514	6.073	8.065	10.153	8.5506	10.1356	9.2089	7.2265	9.3261	6.8539	6.3151	7.3649	6.5523	8.4502	8.0567	9.3159	6.035	7.9156	9.3551	7.7458	10.573	8.8205	7.1888	9.4301	6.7765
PF3D7_0628100.mrna1_1	PF3D7_0628100.mrna1_1;9747	9747	7.3411	7.8407	10.3712	7.842	5.1985	9.1964	6.1536	5.4686	5.9757	7.2594	6.9956	7.2354	7.4487	3.8329	9.6782	7.7636	6.2307	6.8806	6.1863	9.4486	8.5414	10.4857	7.0729	6.235	7.0329	8.3512	10.2858	5.3614	9.7105	7.9464	11.7241	6.4461	5.6407	7.0833	8.5926	9.9719	10.1093	7.7458	8.0068	7.305	7.0415	6.6138	9.7847	5.0488	5.5223	8.5102	6.9787	7.0123	4.3023	8.093	5.6817	10.3445	7.2899	7.1178	6.2555	8.5008	5.1969	6.5934	7.4621	8.5293	6.1789	7.6658	10.8126	8.3449	9.0248	10.0202	7.7657	9.6836	6.8915	6.7159	8.2971	6.3288	7.5384	7.5658	8.9646	5.89	9.0918	9.3414	8.6954	9.1277	9.4047	7.9314	10.0636	7.9587
PF3D7_0628700.mrna1_1	PF3D7_0628700.mrna1_1;1	1	5.9823	5.1583	4.7634	4.6508	3.7236	4.5046	5.6372	3.8649	2.6369	3.7698	4.0892	3.61	5.7692	5.281	3.7677	5.1014	5.6704	2.7634	5.193	5.625	4.4712	5.55	4.6392	4.6792	4.6927	5.4588	4.5204	4.8768	6.1934	4.7517	5.7795	3.2188	5.347	5.374	5.2388	4.3957	2.7355	5.774	5.0179	4.0687	4.3001	5.1981	5.3695	4.5429	4.2234	4.5429	4.842	4.1538	4.9713	4.4535	4.1202	5.0531	4.669	5.4489	4.9873	4.1969	5.5919	6.191	5.6159	3.3248	5.204	5.3844	4.8704	4.5423	4.4731	5.8934	5.0951	4.5705	5.8691	5.4718	5.0712	4.1779	5.1318	5.1089	5.1735	6.0904	5.9069	4.8156	5.6571	4.5072	5.0391	5.0875	4.7334	6.8809
PF3D7_0628700.mrna1_1	PF3D7_0628700.mrna1_1;2	2	6.3152	5.6064	3.9136	3.844	5.0853	5.1119	4.7382	5.2399	3.3854	5.4107	4.9016	4.4074	4.6369	3.8629	4.4867	5.2032	5.2615	3.7793	4.7876	4.4509	4.9593	5.6032	5.2806	4.1611	4.9787	4.5267	3.7782	4.2418	5.4249	5.2242	5.1052	4.4436	4.5515	3.8032	3.5826	3.6253	2.1342	5.26	4.0117	4.1127	3.8278	5.5106	9.13	5.1574	2.7355	4.8125	4.7714	4.7225	5.1119	5.0613	4.4269	5.0522	4.1675	5.1156	4.7203	4.6651	4.5916	5.3118	5.5002	4.1763	4.8938	5.8194	4.7285	5.6488	5.7769	5.673	5.0695	4.4396	6.5185	3.2972	3.9937	5.3359	5.5726	4.9392	5.0527	5.121	6.1285	5.3366	5.6516	5.2453	5.3723	5.0862	4.2257	6.5345
PF3D7_0628700.mrna1_1	PF3D7_0628700.mrna1_1;3	3	5.7669	4.9625	4.5454	5.7431	4.5103	4.6381	5.5838	3.1144	3.8689	5.6764	4.8329	3.5248	4.073	4.3248	4.0259	4.9231	4.8565	3.8846	4.26	5.3646	5.4828	5.5789	4.9505	4.5236	5.4386	3.3813	4.8192	4.0009	4.8836	5.3052	5.2795	3.116	5.2517	4.8987	3.4128	4.0522	5.4935	5.1514	4.9914	2.8856	3.6702	6.6113	4.7608	5.0725	3.9486	4.7317	3.4764	4.4403	2.5583	4.5478	4.7803	4.9045	4.2765	5.3754	4.7692	5.6707	3.9486	4.7949	5.7581	4.0522	5.1181	5.5382	4.4263	4.7766	4.7787	4.8475	5.0531	5.8422	5.3771	5.6812	4.5692	5.5413	5.0687	4.7934	5.126	5.4676	5.8278	4.5002	5.8174	5.6079	5.4222	4.3792	5.5179	7.356
PF3D7_0628700.mrna1_1	PF3D7_0628700.mrna1_1;4	4	5.5595	5.4731	4.2055	4.749	3.7431	4.0832	4.3896	3.8288	5.0453	5.8795	5.116	3.854	5.3992000000000004	2.8914	5.0396	5.6927	5.7447	3.5311	4.6433	4.8709	4.4963	4.4673	6.2196	4.8763	4.6118	4.327	4.682	4.4423	5.3377	5.723	4.5491	4.7892	5.7428	5.2153	4.6229	3.5135	4.2071	5.3063	5.0738	3.5777	2.6299	3.189	5.3252	3.4581	5.3754	4.7544	4.5777	5.3316	2.696	5.2895	5.0738	3.9782	4.9184	5.8232	4.06	3.8836	4.4854	6.2034	5.9509	5.1094	5.6138	5.2133	4.0661	4.3736	3.1985	4.6651	4.6094	4.6206	5.8515	4.1611	4.2683	4.3334	4.7629	5.1973	4.7918	5.5889	6.1247	5.0387	4.9995	4.3016	5.3226	3.9298	4.889	6.4413
PF3D7_0628700.mrna1_1	PF3D7_0628700.mrna1_1;5	5	5.8736	4.9011	4.6565	5.5494	4.6005	4.153	5.2683	3.2311	3.2884	6.031	6.6562	3.4396	5.3434	4.4363	4.2869	5.1695	4.5759	3.742	4.546	3.8689	5.2307	3.3248	4.8115	4.8099	4.1763	2.5558	3.849	4.916	5.4925	6.0173	5.3646	1.5705	5.5829	4.1554	4.4148	2.7613	4.811	4.4289	4.757	4.842	4.6346	5.3277	4.9411	4.5179	5.2491	3.7623	5.9212	4.8319	4.2487	4.0286	5.4124	5.1469	3.7474	5.487	3.645	4.1579	4.5844	4.9709	4.3964	4.9754	5.4101	5.9542	4.9246	5.4005	4.916	5.2411	3.1243	5.5555	5.1823	4.3944	3.969	4.7104	6.1125	4.6781	5.7895	5.2547	5.2694	4.6837	5.5078	4.393	4.4529	4.6673	5.4496	6.6424
PF3D7_0628700.mrna1_1	PF3D7_0628700.mrna1_1;6	6	5.5928	5.791	5.0277	4.5934	3.5945	5.4446	4.7301	4.5969	3.8094	5.541	4.3674	4.0152	4.5619	2.275	4.9639	5.6106	4.9959	3.7581	4.3255	5.9809	5.1623	5.0009	5.0135	5.4029	4.7965	3.7949	4.7049	3.7082	5.0197	5.057	5.8025	3.854	5.7063	4.5078	4.0108	2.6064	4.8802	5.2048	5.6645	4.5993	3.3234	4.0339	5.2024	4.3161	4.8022	4.9383	5.4555	5.1173	2.3646	5.0224	4.1803	4.5509	0.2869	5.2604	4.9768	4.4107	4.8743	4.6536	6.005	5.09	4.969	5.4216	5.9953	5.3576	5.2502	5.3462	3.342	5.3999	6.0328	4.2032	3.5632	4.1318	5.2277	4.9635	5.6929	5.5883	6.5975	3.84	6.3092	4.7015	4.4555	4.5577	4.4995	6.0749
PF3D7_0628700.mrna1_1	PF3D7_0628700.mrna1_1;7	7	5.3031	5	3.7602	4.7131	3.5886	3.7845	5.5841	3.6288	4.497	5.1643	5.3775	4.2563	5.5573	2.3363	5.6761	5.3288	5.7973	4.3074	2.9561	6.9827	5.1089	4.2972	3.6633	6.1843	5.1843	4.9837	5.1703	5.5323	5.7233	6.7545	5.4757	2.8934	5.3903	5.0286	5.1791	4.4828	4.228	4.6421	5.1131	4.8344	4.1739	4.5279	5.3695	4.7996	4.854	6.0372	4.3889	6.3288	4.497	5.1574	4.8977	5.0997	3.9791	5.2048	5.1747	3.858	3.5619	5.769	5.1522	4.0215	5.4189	6.3288	6.0228	5.7197	4.9964	5.7134	5.0009	4.839	5.649	4.9184	4.4101	5.5616	3.4803	5.4005	4.9959	5.4033	6.2733	5.565	5.6215	5.435	6.1307	3.8186	5.0896	5.8001
PF3D7_0628700.mrna1_1	PF3D7_0628700.mrna1_1;8	8	5.9676	5.4663	4.5613	5.0587	4.281	5.6562	4.7312	5.2847	4.4107	5.8384	4.3298	4.1326	5.5874	3.0303	5.2422	6.0164	4.7274	4.4429	3.3604	4.8197	4.7447	5.04	5.6682	5.4353	5.8672	3.591	3.9523	4.3462	5.852	4.8938	4.975	6.1835	4.3125	5.246	4.8495	3.8768	4.9919	4.5021	3.6713	4.433	3.9551	4.4449	5.4825	5.3854	4.8659	5.9033	5.4155	5.1631	4.5317	5.0955	5.0635	4.2668	2.5969	5.5717	4.9495	4.765	3.4983	5.8527	5.4506	4.4429	5.1052	6.0168	5.5705	5.8887	7.0791	5.4205	5.0553	5.2083	6.1987	5.3802	8.2514	5.441	5.9215	5.3579	5.5301	5.1506	6.4482	5.6519	5.7173	5.7793	4.842	4.1497	4.8826	6.0807
PF3D7_0628700.mrna1_1	PF3D7_0628700.mrna1_1;9	9	5.7219	5.3092	4.7719	5.1591	4.7071	5.3427	6.1119	4.2418	4.1235	5.3816	4.9575	4.8919	4.5008	4.8278	5.9828	5.0824	5.2813	5.2008	4.4738	5.4012	5.6129	4.6814	4.85	5.302	5.4226	3.7015	3.7038	5.4989	5.7495	5.076	6.6066	5.3607	5.3632	5.8462	4.9709	2.9616	5.0255	5.0583	5.3248	4.0241	4.5185	4.8156	5.3034	4.6328	4.812	3.2418	6.0682	5.437	4.2342	5.4899	5.5129	5.2415	5.3516	6.3167	5.4469	4.4229	5.2238	5.3212	5.7669	5.5232	5.6299	6.3872	4.5336	5.6727	3.8963	4.9477	4.5484	5.7853	6.8124	5.0781	4.7845	4.6462	5.5515	4.8997	5.3579	4.7965	6.1649	5.5116	6.1755	5.0233	5.382	4.0747	4.9416	6.4429
PF3D7_0628700.mrna1_1	PF3D7_0628700.mrna1_1;10	10	5.844	4.8639	7.1089	5.6447	5.1006	6.1268	5.7803	4.8649	4.4101	4.1651	5.2016	5.4172	5.1383	4.3916	6.5297	6.6401	5.3445	4.8192	4.4283	6.2889	5.6957	4.8743	7.2584	5.4506	5.1342	5.0483	4.7787	4.6582	6.1713	6.499	5.6381	4.7835	6.1064	6.106	5.7331	3.8248	4.4067	4.5484	5.5419	5.1497	3.9644	5.433	5.851	5.1276	5.5469	4.5472	5.3537	5.9279	4.8319	4.6363	4.9891	5.3031	5.1404	5.4715	5.4806	5.5119	5.3896	6.2709	5.4883	5.8447	5.292	5.84	5.9427	5.1719	5.0951	5.7913	3.5521	5.8081	8.6444	4.9644	5.3341	4.7442	6.011	6.4133	6.3248	5.9819	6.9158	5.4601	6.0785	6.0052	4.5416	3.6323	6.1687	7.2935
PF3D7_0628700.mrna1_1	PF3D7_0628700.mrna1_1;11	11	5.9021	4.4343	5.6056	5.2716	4.4621	6.4089	6.0184	5.7178	4.814	5.2361	5.3172	6.0085	5.3413	3.8885	6.3806	6.0483	6.1502	5.3837	5.4722	6.0923	6.419	5.1189	5.2891	5.5945	8.0409	5.1526	4.4376	4.9425	6.3237	6.7594	5.9848	6.1352	6.1655	8.205	5.7347	5.5931	4.2987	5.7861	5.1131	5.1639	5.1671	5.0522	6.25	5.9989	5.5735	4.6679	5.2234	4.218	5.4666	5.0135	5.0955	5.9376	5.916	5.7613	5.1906	4.9773	4.9796	6.1759	6.3243	4.8689	5.7861	6.8153	5.8304	5.1276	5.8377	5.3684	4.8709	6.1142	6.7164	4.9676	5.0237	5.7244	5.3438	5.9172	5.6218	5.9427	6.8869	6.0546	6.572	5.8577	4.6124	3.3604	5.7879	6.7576
PF3D7_0628700.mrna1_1	PF3D7_0628700.mrna1_1;12	12	5.9369	5.2087	5.5798	5.615	4.3709	6.4244	6.5225	5.4922	4.7724	5.43	5.7621	4.6616	5.2787	4.6837	5.9203	5.7616	6.0094	2.433	5.3291	6.0856	6.0518	8.5214	5.1855	5.1048	4.9435	4.7038	4.8575	5.3537	5.9129	5.9224	7.9531	4.4316	5.1587	5.4283	5.6602	5.0405	4.9864	5.6502	5.7549	3.6554	4.2876	4.1094	4.8359	5.193	4.8743	4.641	6.0839	5.4584	4.641	5.0063	5.6038	5.1635	3.9439	6.3038	5.6554	4.6971	4.2698	4.854	5.8958	6.5392	5.7608	6.438	3.1811	5.7819	5.0139	5.4683	5.4835	5.3875	6.9659	4.0206	5.1587	5.8582	5.9894	4.8171	6.0121	5.8965	6.2236	6.7282	5.441	5.7999	4.9782	5.7735	4.9514	6.6082
PF3D7_0628700.mrna1_1	PF3D7_0628700.mrna1_1;13	13	6.0016	5.2133	6.308	5.5195	5.3995	6.7363	6.3054	5.3761	4.3882	5.3889	5.9919	5.7816	4.8053	3.6276	6.944	5.9258	4.5491	5.07	4.6696	5.437	5.2873	9.7756	5.4162	11.1866	6.1363	5.0295	3.0721	6.0702	6.1737	5.8045	10.1643	5.0009	10.5029	5.8407	3.8022	4.6141	4.3799	4.935	5.1375	4.5801	5.4702	4.889	5.9586	5.5823	4.9355	5.3172	5.9607	7.133	5.1293	4.8258	5.2769	6.348	3.8639	6.434	5.6331	5.8268	5.7159	5.5119	5.5423	4.8704	5.4565	6.1659	5.4581	4.8826	5.5466	5.3768	5.3169	5.8311	8.4517	5.9255	5.101	5.5801	7.0035	5.2957	5.8336	5.2307	6.7467	6.3625	6.6225	6.1071	5.714	6.5926	5.8562	8.6996
PF3D7_0628700.mrna1_1	PF3D7_0628700.mrna1_1;14	14	6.1562	5.7107	5.1485	5.8321	5.814	4.516	6.267	5.2403	4.2698	6.2257	5.7227	3.1779	5.1481	4.1514	5.5326	6.8519	5.3216	3.7634	4.8339	6.1475	6.5008	8.8608	7.3967	6.4106	5.375	4.0233	5.1481	4.7306	6.2587	6.3985	7.1398	6.2802	6.5996	4.8364	4.4114	3.8278	3.6253	5.0475	5.5702	6.2904	4.2016	5.1268	5.2157	5.2483	5.5395	5.0747	6.0144	7.945	4.9864	5.1114	5.6082	5.1485	4.6444	6.1902	5.3757	6.0043	4.3743	6.5616	6.3839	5.2965	5.8965	5.6885	5.2388	6.3034	5.7913	4.3147	5.632	5.78	7.5164	4.5091	5.6259	5.4063	6.4612	5.2735	6.2765	6.1733	6.4022	5.2994	6.6135	6.1691	4.0522	5.7104	6.4931	8.2028
PF3D7_0628700.mrna1_1	PF3D7_0628700.mrna1_1;15	15	5.7334	5.7344	6.5184	5.9416	4.1285	7.8166	6.5311	5.2847	5.1823	6.7798	6.4751	5.025	5.6528	3.8227	7.5021	7.5247	5.6267	4.86	5.093	5.8422	7.0827	7.7263	5.6465	5.1671	5.1056	4.9588	1.9561	5.7355	5.934	6.6984	8.2244	5.7409	6.033	4.9941	4.4303	5.0883	3.7225	4.8826	5.3537	4.847	5.3775	5.9319	4.5552	4.6938	6.0345	3.969	6.0464	5.3345	5.2227	5.3338	5.3431	5.3237	5.5395	6.2355	5.2223	3.06	5.2083	6.7153	6.2587	7.0887	5.6651	5.5877	5.0639	6.0385	7.0115	5.0391	5.6171	6.0527	8.9948	5.0845	5.2559	5.3484	7.7911	5.9692	6.9949	5.9474	6.7241	6.2098	6.3825	6.7367	5.3933	5.8809	5.3754	8.5772
PF3D7_0628700.mrna1_1	PF3D7_0628700.mrna1_1;16	16	6.7694	6.2785	6.2668	5.5339	4.6814	8.8398	6.2566	5.1127	4.6792	4.393	5.2765	7.3142	9.2039	4.3183	9.14	6.4736	6.6621	5.1595	5.2884	7.5996	6.4593	9.0057	4.9672	6.4931	6.1445	5.0678	5.3586	5.6153	6.7862	6.1532	9.287	2.7071	6.9201	6.2972	5.6556	5.0347	6.2329	4.5078	5.5103	4.6611	5.1599	6.8817	5.986	5.0161	6.2223	5.3248	4.6041	6.0498	4.4764	5.4709	5.7263	6.6058	4.9759	5.7879	6.1375	5.4185	5.1799	5.9621	6.1593	6.0879	5.2203	6.8977	5.9491	5.8875	6.1562	6.0385	6.0347	5.8336	7.2525	4.3205	4.8758	5.5735	4.841	5.667	6.1117	6.3118	6.7973	5.6845	6.9065	6.3332	5.3736	6.868	6.1922	8.0912
PF3D7_0628700.mrna1_1	PF3D7_0628700.mrna1_1;17	17	6.1729	5.4575	5.5753	5.193	4.1659	4.4114	5.9355	5.8304	3.9809	6.0005	5.5589	9.4209	5.7655	3.4046	4.4653	5.8298	5.7382	4.6029	5.0135	6.9247	5.2968	8.5274	4.7015	3.903	6.1389	4.6229	5.1993	4.8319	5.7811	5.9959	8.9237	4.7666	5.3147	6.36	5.1739	4.5759	4.4568	4.6223	5.2649	5.2133	3.839	7.1729	5.8999	5.5068	5.2091	5.1922	5.8809	5.4114	4.5521	5.213	5.4545	5.9674	5.0609	5.0157	5.2994	4.5527	4.9236	5.0126	5.9427	4.7032	5.6724	6.1056	5.8597	5.5616	5.7474	5.9369	5.0522	4.8748	5.4489	5.1898	2.189	4.5577	5.517	5.6017	5.947	5.4545	5.9246	5.5546	6.0372	4.845	5.7241	4.7021	5.4039	5.7751
PF3D7_0628700.mrna1_1	PF3D7_0628700.mrna1_1;18	18	6.9931	4.7756	5.4005	4.2118	2.7527	5.1152	5.4967	5.1631	4.6294	5.7962	5.1743	7.3206	4.7192	3.4983	4.4376	5.3992000000000004	5.6456	3.7038	5.0108	5.9136	5.9409	9.1338	4.9317	5.3712	5.6988	4.5014	3.7366	4.4854	5.2311	5.3399	9.1956	2.8817	5.7074	5.6404	5.1538	3.2464	4.6764	4.9509	5.0993	5.0356	4.6305	3.9373	5.6433	5.9977	5.8301	5.054	5.5385	5.3103	5.4584	3.3813	4.5601	4.2396	2.9616	5.5868	3.1094	4.5934	5.2972	5.8809	6.1305	4.1424	5.9667	6.2137	4.3618	5.8929	4.2869	5.0661	5.2172	5.3501	6.4396	4.8248	4.8909	5.5951	4.7382	5.4091	5.2578	4.366	6.4395	5.3985	6.0038	5.4346	5.0334	5.1526	5.4209	6.3493
PF3D7_0628700.mrna1_1	PF3D7_0628700.mrna1_1;19	19	5.4155	5.9642	5.7477	4.116	2.846	5.4686	5.3413	5.0695	4.9528	6.023	5.988	7.475	5.3937	3.1985	5.5379	4.963	6.0018	5.408	4.3363	5.7947	4.9982	9.2029	5.0674	6.2653	5.8831	4.785	4.5129	5.8701	6.5577	5.95	9.6413	4.2668	6.0197	5.8741	5.5838	5.0845	5.111	5.517	6.0199	4.4269	4.0849	4.9288	5.5871	5.1711	5.5589	4.7104	4.7415	5.3183	3.943	4.7586	5.1355	6.0455	5.3409	6.0622	5.3688	5.1194	4.0815	5.4611	6.1043	5.3434	5.5192	7.1571	5.978	5.7735	6.535	5.7908	5.5619	6.0173	5.9855	5.3702	4.2273	5.1156	5.4774	5.2698	5.0828	5.857	6.8627	5.288	6.2619	5.9395	5.0166	5.0094	5.7175	7.5166
PF3D7_0628700.mrna1_1	PF3D7_0628700.mrna1_1;20	20	6.1471	5.7777	4.9612	6.5427	4.8339	6.0755	5.1445	6.5444	4.5317	6.342	6.4102	6.3116	5.6528	2.9298	5.0734	6.1797	5.9612	4.5741	5.4522	5.8457	5.2001	9.2131	4.9136	5.2357	5.825	5.76	5.6026	5.2453	6.2865	5.0325	9.536	4.3298	5.7594	6.1098	5.1831	4.7186	5.382	5.1014	5.1119	4.5429	4.1993	4.5886	4.9103	4.4963	5.7252	4.6358	4.8349	5.0308	5.0281	4.7225	5.4326	5.6141	4.8817	5.0496	5.4189	5.029	4.4489	5.5619	5.3413	5.2615	5.0938	6.4234	6.3132	5.5613	5.9644	5.8592	4.9284	5.8679	6.4454	5.6904	4.5552	6.1709	5.9878	5.757	5.0751	5.0678	6.8776	5.3154	6.1416	5.7257	4.6433	5.5928	6.4843	7.6979
PF3D7_0628700.mrna1_1	PF3D7_0628700.mrna1_1;21	21	5.7758	5.374	4.9411	4.8694	3.9635	5.0299	5.1779	4.943	4.1579	5.7735	6.1568	3.7485	4.0661	4.2016	4.7208	3.9184	4.6047	4.4074	4.6662	6.2357	6.1237	8.0848	5.1119	5.3961	5.5333	3.8094	5.1276	4.9064	5.8989	6.1385	8.8998	3.1554	6.1554	4.8017	3.6311	4.1018	4.7175	6.0444	4.9841	3.0566	4.6622	4.04	5.1965	5.0896	4.6496	5.1815	5.3323	4.5668	5.6576	4.0925	5.0605	4.1993	3.4356	5.1534	4.7203	2.4777	5.4396	5.4246	5.9568	4.765	4.9764	6.1568	5.6764	5.4175	5.7578	4.7608	4.1619	5.4867	6.9702	5.8515	4.1538	3.8787	6.6521	5.2141	5.4963	5.5814	6.3999	5.2843	5.4114	5.0553	3.774	4.1938	6.0951	7.9175
PF3D7_0628700.mrna1_1	PF3D7_0628700.mrna1_1;22	22	6.2319	6.8727	4.7708	5.7853	3.925	6.8362	4.7021	3.8094	4.2456	5.3334	5.8056	4.4548	4.6859	4.3597	7.1605	4.9074	4.858	5.1562	5.5211	5.1301	5.2642	4.3875	4.9388	2.7908	4.8763	5.5859	4.0626	5.1445	2.943	4.9458	4.8615	2.06	4.3038	5.0751	4.9662	3.9809	4.5002	4.2464	4.8585	6.1342	5.9286	4.477	5.033	5.0691	5.7268	2.4983	3.7527	5.8306	8.5609	4.6651	4.497	5.195	4.9141	5.3273	3.9982	4.851	4.8787	5.3434	5.6823	4.4135	4.7986	5.4469	3.8689	4.9416	4.1554	5.9665	3.9727	4.347	5.4256	5.319	4.7431	4.7087	4.8792	5.3961	5.4168	5.0281	6.2748	4.5765	6.3092	4.6264	5.0157	4.4548	5.1743	5.5847
PF3D7_0628700.mrna1_1	PF3D7_0628700.mrna1_1;23	23	7.2282	5.8728	5.1089	5.3698	3.8074	4.8629	4.3597	2.3505	3.7344	6.3257	4.4912	4.3313	4.84	1.7268	4.0841	4.843	5.2498	4.5705	4.841	3.774	4.7442	4.6747	5.6106	4.8948	5.8802	1.7782	1.7824	4.7897	4.8053	5.0094	4.8068	3.4005	5.839	5.2517	3.9653	4.9593	4.4944	4.1619	5.9212	3.9136	3.2555	4.0444	5.2292	4.382	6.1453	3.6993	5.1272	4.7148	3.6915	5.6041	4.1627	5.7477	2.3074	4.742	5.2369	2.6159	4.3583	5.3916	6.0018	4.4594	4.7312	5.978	5.0605	4.7285	3.9222	5.7463	5.2028	4.269	5.2743	5.5301	4.1094	2.3757	4.0312	5.6562	5.2758	4.3009	6.477	4.5503	4.712	6.7762	5.4692	2.7634	5.0184	5.9305
PF3D7_0628700.mrna1_1	PF3D7_0628700.mrna1_1;24	24	6.9005	6.9296	5.7471	5.1922	3.2296	4.9411	4.8354	4.5141	3.9021	7.5372	8.3101	5.144	5.467	3.5336	5.0832	5.0085	5.8662	5.9418	5.5148	11.0378	5.7677	4.516	5.2211	5.8089	4.4835	5.3632	5.3187	4.9607	11.1996	5.6011	6.9222	4.3082	5.9117	4.9246	4.4951	5.6091	4.1489	4.9896	6.5133	6.5281	4.5619	3.7939	5.889	6.1769	7.8374	6.4869	5.0139	5.3561	2.7355	3.9174	6.2519	5.392	6.3187	6.1637	4.1953	4.497	7.9914	8.403	7.4503	6.8909	5.3778	9.1912	5.6267	5.7431	4.7474	5.8711	4.9727	5.5326	6.3597	2.5236	6.3556	8.6886	9.6781	6.6149	7.0923	6.2304	13.6622	6.2867	5.6963	4.2487	6.1741	4.3089	5.1481	6.6986
PF3D7_0628700.mrna1_1	PF3D7_0628700.mrna1_1;25	25	6.1075	6.097	5.7626	6.1789	5.0067	2.8197	4.4195	4.7835	3.5361	5.8914	7.6876	3.9231	4.6473	2.9298	3.7203	5.2445	5.1579	3.5521	4.6311	9.5176	5.5059	4.6456	5.5632	5.1902	5.3802	3.466	4.6639	5.811	10.1114	6.2399	6.1087	2.3923	5.7605	5.033	5.367	6.1112	4.8197	2.4777	6.0204	4.7214	4.2525	4.4019	5.4689	4.2957	5.9269	3.9193	4.5416	6.1146	3.6439	2.8856	4.272	5.7162	5.4571	6.6221	6.6015	5.1902	7.7382	6.9369	6.3482	6.1108	6.1506	9.036	6.0787	4.7608	4.8344	5.5573	4.7724	5.4263	6.8696	6.2924	3.3103	8.5373	7.6377	5.5106	5.6588	5.9435	12.8386	5.1946	5.8607	5.9791	5.3466	3.8237	5.1831	6.5225
PF3D7_0628700.mrna1_1	PF3D7_0628700.mrna1_1;26	26	6.1278	6.1711	4.5771	5.6639	4.5148	4.7913	5.5901	4.3723	3.9855	5.3434	7.3885	3.9598	4.1787	3.0233	4.3045	4.84	5.6614	5.4419	4.4376	8.1583	5.7471	3.9241	5.4709	5.3063	5.1506	5.3632	5.7293	3.6871	9.1991	5.9288	5.017	5.2361	5.26	5.0947	5.1743	5.7049	5.3906	5.0072	6.2219	5.2578	5.4406	5.0334	5.2361	4.8217	5.6424	5.2468	4.7887	7.0278	4.7944	4.7751	6.0839	5.4558	5.4043	5.5144	6.465	4.5668	7.966	6.7596	5.5053	4.6622	7.207	7.4472	4.4925	4.8748	6.5919	4.8535	4.3764	5.1276	7.8147	6.6044	3.488	7.2972	7.6363	4.7274	5.546	5.5877	10.9452	5.5024	5.1807	5.7065	4.7645	5.9729	6.4722	7.0425
PF3D7_0628700.mrna1_1	PF3D7_0628700.mrna1_1;27	27	5.4841	6.5024	4.839	5.7401	4.7398	4.8455	5.2399	5.1485	5.153	5.6707	8.3983	4.5441	4.8405	4.2555	4.3526	5.8291	5.6599	3.5934	5.3823	9.5382	5.6954	3.4356	5.5747	5.3234	5.5564	4.8084	4.4456	3.6053	9.9791	5.1114	5.4101	3.437	5.9416	4.8384	5.7093	4.9045	3.6803	5.6924	5.8807	6.5334	3.3377	4.9336	5.3306	4.6837	5.8372	4.3484	5.4486	5.3558	3.8914	3.9298	8.7078	5.2634	4.033	5.9481	6.8106	4.6041	8.4833	7.7784	5.9023	5.1006	6.8398	7.2283	5.292	4.7398	4.5699	5.044	4.1619	4.4256	6.6169	6.7076	4.1811	7.4332	8.4829	5.5835	5.135	6.5664	11.0132	5.101	5.0197	5.5786	5.1942	4.5021	6.0468	6.3291
PF3D7_0628700.mrna1_1	PF3D7_0628700.mrna1_1;28	28	6.1326	6.2145	5.3882	4.7876	5.8392	4.8943	5.0548	4.1334	3.433	5.4512	7.5215	4.8192	5.8405	3.9681	4.0652	4.6294	5.9934	2.6159	4.8425	9.1974	5.342	5.4867	4.9481	5.9269	5.2426	5.4033	5.5435	5.3306	9.2017	5.1375	6.7666	4.0453	5.8382	5.7398	5.5561	3.856	4.8595	4.8914	7.2569	6.0522	4.406	5.193	5.2525	4.6803	5.591	5.353	5.0682	6.0272	4.8334	4.706	4.5868	5.4155	5.3122	5.6988	6.3763	4.585	8.4079	6.7557	4.4938	3.9837	5.7549	7.4718	5.44	5.5267	4.504	5.5795	5.5494	4.3667	6.6954	5.917	4.6571	6.9972	7.8285	4.5097	4.6415	6.0385	11.462	5.9239	5.2315	4.5951	5.6103	5.6513	5.79	6.3447
PF3D7_0628700.mrna1_1	PF3D7_0628700.mrna1_1;29	29	5.7706	6.4333	6.1516	5.9932	3.8146	4.4899	4.9551	4.6781	4.7944	6.1526	7.5806	4.5838	5.704	3.5957	3.7708	5.36	5.5558	4.0233	5.7623	8.9737	5.1851	5.8763	4.846	5.4124	5.2449	2.4489	5.6206	5.5407	9.8743	5.8074	5.6247	3.5632	5.3971	5.1305	4.6392	4.9155	4.8733	4.9937	6.2475	5.4097	4.4067	4.991	4.8475	5.1675	4.0418	5.1485	5.2441	5.6206	2.433	4.4189	5.2122	4.6473	3.3176	6.3473	7.0654	3.5874	8.212	6.3448	6.0485	4.1914	5.3579	7.3935	5.3899	4.963	4.8171	4.6502	5.1554	5.1391	7.0311	6.4699	5.0751	8.1337	6.8362	4.0295	5.1169	5.7879	11.3218	4.3291	5.0175	4.6993	4.8802	4.7192	6.281	6.3956
PF3D7_0628700.mrna1_1	PF3D7_0628700.mrna1_1;30	30	6.3051	7.0509	6.0785	5.2418	3.6311	3.9495	5.3667	4.7485	3.1747	5.319	8.2672	5.591	5.6859	4.3132	4.1375	5.7485	5.857	3.9809	4.3764	10.8447	5.6421	3.5705	4.5354	6.0661	5.1152	4.2242	5.684	5.7325	11.2162	4.9542	4.9402	3.3118	6.4355	5.408	4.7312	5.5972	4.7301	5.2487	7.1331	6.7687	3.8669	5.0405	5.7173	8.0492	5.0631	3.852	4.3198	6.4458	2.7613	4.8374	4.9523	5.0166	5.7485	6.321	6.5267	5.3205	9.2266	8.425	5.6221	7.173	5.8276	8.6117	5.4509	4.9905	4.1077	5.4107	4.0858	5.4446	7.078	5.8405	3.6645	9.3925	9.3284	5.1497	5.5311	4.8156	12.8338	5.6109	4.8207	5.2769	4.9982	5.3565	5.8192	7.2684
PF3D7_0628700.mrna1_1	PF3D7_0628700.mrna1_1;31	31	5.7692	9.1063	6.726	5.3505	4.4548	5.3284	5.202	4.887	5.4845	5.7236	10.1964	5.3789	5.565	1.926	5.8237	5.4046	5.7748	6.5668	5.3512	12.2604	5.8415	4.4886	5.2623	7.5399	5.2954	4.3875	6.3237	5.3341	12.5955	5.582	6.4283	5.2048	7.241	4.607	5.8467	6.2311	4.7887	4.7043	8.1489	8.8064	4.847	4.5311	9.6897	12.3359	4.7592	5.2207	6.2036	7.4106	2.4463	5.3975	5.4229	6.0341	7.6552	5.4568	6.7136	5.2453	11.006	10.7711	5.537	7.7429	6.6862	9.9447	5.8577	5.8422	5.1396	5.757	5.0947	5.0853	8.7977	7.5838	5.7263	9.9774	11.7802	4.8104	7.5318	7.0476	13.8601	5.1695	5.784	4.5367	5.2713	3.9982	5.5395	9.2342
PF3D7_0628700.mrna1_1	PF3D7_0628700.mrna1_1;32	32	5.9699	5.7824	4.1875	5.5395	4.1276	5.5512	4.9079	3.7225	2.6064	6.0334	5.7876	4.5122	5.6121	3.5957	5.1035	5.2608	5.2063	4.9074	5.0303	6.3656	5.6418	3.5248	5.0734	4.4376	5.2943	4.541	5.4005	5.4185	7.5787	4.5008	4.384	5.0661	5.86	5.4867	4.8445	3.8699	4.2957	4.8268	6.325	5.5304	3.9699	5.2961	4.723	3.5619	4.4256	3.6473	4.7835	5.6436	3.842	6.4075	5.5907	5.2032	4.3248	5.9977	6.2165	4.3964	6.5773	5.6845	5.1135	5.073	5.3103	6.2108	5.3338	5.7858	5.0422	5.0544	4.3764	4.7538	6.4045	5.3438	2.8197	6.356	5.0997	4.8293	6.1332	5.3402	10.8874	4.4925	5.2441	5.8841	3.8934	5.3757	5.1687	6.8273
PF3D7_0628700.mrna1_1	PF3D7_0628700.mrna1_1;33	33	5.6993	6.7398	5.8405	6.3354	3.1342	5.1404	4.849	3.1635	4.7819	5.8694	5.9855	7.8522	5.8467	3.3103	5.7369	5.5435	5.1387	4.2913	4.8017	7.2339	4.1202	4.757	4.9449	5.0272	5.1031	6.8658	4.0772	4.975	8.356	5.6769	4.9495	3.0268	6.4403	5.2008	6.9423	3.4607	5.2913	5.7727	7.2572	6.2416	4.7344	4.8758	5.1493	5.079	3.9782	4.6966	5.2657	5.691	3.7761	5.9038	5.5583	4.5223	4.3154	6.1649	6.5913	4.9699	7.3839	5.5592	5.2839	5.1623	5.9088	6.4927	5.1231	5.7404	6.9584	6.242	4.6358	4.6182	6.8271	7.0739	4.5951	5.904	5.8753	4.7126	5.0514	5.9359	9.9089	5.729	4.7623	5.31	5.2016	4.6531	5.5567	6.7762
PF3D7_0628700.mrna1_1	PF3D7_0628700.mrna1_1;34	34	6.3501	5.8629	7.4473	6.6008	4.2854	6.6234	5.3628	4.3583	4.7824	6.235	6.1045	8.0201	5.142	2.189	7.077	6.007	4.8904	4.0985	5.0466	6.2294	5.791	4.7004	5.8672	5.1428	5.6392	6.6509	5.1993	4.8846	5.4506	5.5889	6.235	3.5323	5.8352	4.8782	5.2273	5.1934	4.8851	5.1957	5.4067	4.2288	3.4343	5.3698	5.4363	4.7038	5.1526	5.0747	6.3913	5.6999	3.9011	3.8053	5.6014	4.9088	4.4575	7.0744	4.5329	3.7897	4.9607	7.5871	5.7173	4.2319	5.6053	5.7501	5.1783	4.9565	4.6427	4.995	5.6094	5.7769	6.1973	5.7687	4.9565	4.4919	7.6477	4.488	6.278	5.3944	6.4266	5.2679	6.0702	5.3151	6.2063	4.6685	5.5116	6.3553
PF3D7_0628700.mrna1_1	PF3D7_0628700.mrna1_1;35	35	6.6231	5.1587	5.2679	6.0845	5.1651	4.3462	5.5072	4.2434	4.98	6.4421	4.5826	6.246	4.6843	3.7803	4.2668	5.1795	5.26	4.3399	5.0518	6.3402	5.8163	5.2821	4.8379	4.433	4.9704	4.8495	2.2203	4.8304	6.2352	5.5972	5.7779	3.4515	5.1922	5.4525	4.2728	3.5874	5.3892	5.1815	5.8856	5.6433	5.1526	3.4074	4.5329	5.4877	3.847	4.6893	5.823	5.6256	5.0369	4.6966	5.2133	4.9112	4.6177	5.9095	5.6415	4.7065	5.5416	4.8787	4.9823	3.9392	5.7043	5.2498	5.2593	4.7986	4.7285	5.2521	4.9331	5.1787	5.9062	5.3933	4.0548	5.9782	4.859	5.1052	6.1098	6.3282	5.7452	4.9222	6.0341	5.856	4.4699	5.2612	5.5972	5.7653
PF3D7_0628700.mrna1_1	PF3D7_0628700.mrna1_1;36	36	5.811	5.246	5.3885	5.7304	4.7533	5.2172	5.437	2.9184	4.3234	5.7936	6.007	6.4502	5.8547	5.1014	4.9828	5.5583	4.9126	4.3999	6.1659	6.4661	5.779	4.588	5.7447	5.5401	5.7589	4.8395	4.0054	5.2802	6.266	5.0938	5.9727	5.0237	5.8122	5.0117	4.6519	4.3889	4.5084	5.9098	5.366	4.3484	4.6837	5.7785	5.6459	4.7761	4.9107	3.742	5.6668	4.6439	4.9937	3.7474	5.044	4.9514	2.8934	7.2995	5.7051	4.6124	4.384	5.709	4.5638	4.7814	5.9995	5.5113	4.7939	4.8455	4.6352	5.1465	5.4893	5.5491	6.5301	5.5558	4.6398	6.04	6.0387	4.7511	5.7586	6.3264	6.6838	6.3523	5.6887	5.554	4.6954	3.7247	5.1695	6.6181
PF3D7_0628700.mrna1_1	PF3D7_0628700.mrna1_1;37	37	6.7732	5.6209	5.3331	6.5788	4.3399	5.5817	6.3001	5.7939	4.193	6.6622	4.7533	8.208	5.1663	4.7474	4.5807	4.8639	5.2059	4.6977	6.0332	6.7762	7.8162	6.5957	5.013	3.9184	5.0237	5.0317	3.6439	5.0286	6.3858	6.5084	5.7151	4.4647	5.9844	5.8125	3.7027	4.3154	4.6124	5.5567	5.9718	5.144	5.5512	4.4256	5.3122	6.0455	5.3916	5.0968	6.3284	5.9052	5.3452	5.7557	6.295	6.2355	4.6235	6.2758	5.3978	5.5841	3.9819	5.993	5.4263	5.5689	6.8864	6.2205	6.0219	4.8634	5.6505	4.1961	5.7074	4.3103	6.9799	5.0201	4.5934	5.0103	6.2012	4.3771	5.3341	6.1625	6.5059	6.0312	6.3851	6.3675	5.4799	5.3034	5.602	7.3785
PF3D7_0628700.mrna1_1	PF3D7_0628700.mrna1_1;38	38	7.0608	6.0306	5.7944	8.12	4.9968	5.6996	6.2743	4.7565	2.384	7.121	6.6076	8.1274	3.852	6.0389	5.1436	5.729	5.6398	4.4886	6.1957	7.1793	6.6027	6.5601	5.3827	6.8382	6.2346	3.6508	4.8027	5.2972	6.8315	5.7803	6.407	5.8654	6.2992	6.2305	5.5804	5.4702	4.4356	4.7263	6.0103	5.2265	4.3716	6.1058	6.0815	6.0772	6.1313	5.4376	5.5702	6.5671	5.0845	6.213	6.3145	5.9179	5.0717	6.7953	4.9676	4.5348	4.1835	4.8181	6.2042	4.3291	6.8071	6.9538	5.8232	4.8575	5.5671	6.5492	5.6285	5.2153	8.2776	5.5385	5.7004	5.0909	6.738	5.6699	5.9397	6.6093	6.431	6.4222	7.2172	5.6366	5.8086	4.5398	6.2044	7.0603
PF3D7_0628700.mrna1_1	PF3D7_0628700.mrna1_1;39	39	5.9593	6.0457	5.4323	5.7506	4.4634	5.5777	5.1131	5.7999	4.1667	6.5221	5.0841	7.0617	5.3909	6.1789	5.791	6.379	4.9174	5.2063	6.3118	7.2629	6.8269	5.1731	5.2161	4.3667	5.602	4.0925	5.6044	5.7666	6.5406	6.0942	5.9425	3.8629	5.667	5.77	5.4087	4.6798	5.0396	5.9279	6.2201	5.8475	5.013	5.7772	8.8378	5.4165	5.1819	4.8615	6.4584	9.5209	4.464	5.4725	6.3322	8.1603	4.4957	6.845	5.3366	5.0121	5.3878	5.6682	4.8934	4.8885	6.2394	5.9715	5.246	5.712	4.5868	6.1671	4.5091	5.8477	7.2673	6.6147	5.6985	5.4702	5.5226	5.437	5.005	6.2767	6.464	4.852	6.0862	5.0917	5.021	4.6276	6.1426	7.4686
PF3D7_0628700.mrna1_1	PF3D7_0628700.mrna1_1;40	40	6.9393	5.8372	5.3334	6.3509	5.5361	6.0016	5.504	5.6662	5.2946	6.8147	5.8824	5.3785	5.0579	4.3964	5.1882	5.135	5.3516	4.4101	5.804	7.0662	6.4026	6.3614	5.8968	4.7087	4.4449	5.602	4.957	5.7029	7.4254	5.4828	6.4167	5.4812	6.1083	6.2481	5.0361	3.7071	4.9579	5.1538	5.7978	4.8659	4.6622	4.6893	6.4306	6.0923	5.6625	4.5558	4.9016	5.605	5.4189	5.9547	6.3882	6.6886	5.3216	5.6574	4.9378	4.8934	5.6907	5.9057	5.9255	5.625	5.6285	5.3646	5.2998	5.0103	5.1981	5.1938	4.4216	6.0045	6.6546	5.1957	5.5326	5.8336	6.7841	4.406	5.9873	6.4014	6.3971	6.6805	6.6551	5.2731	6.0148	4.8958	5.7684	6.9754
PF3D7_0628700.mrna1_1	PF3D7_0628700.mrna1_1;41	41	7.0901	6.144	6.0144	5.8068	5.4446	6.1348	6.202	4.99	5.8555	6.8853	6.1477	5.6156	5.6447	5.7562	5.8505	6.1214	5.8555	3.9184	6.3663	6.9621	5.9107	6.4022	4.7485	5.3607	5.5091	4.1969	4.669	5.8965	6.4263	6.3731	6.5532	4.888	5.7711	6.5647	4.9231	6.0762	5.9274	5.2821	7.4239	5.6949	4.9882	5.4279	7.2994	5.4353	6.1075	5.4205	6.4385	8.8227	4.6679	7.166	8.1467	7.4673	5.0343	7.2769	5.8405	5.3789	4.8171	6.5587	5.8344	5.3789	6.0336	6.5163	5.4774	5.2048	4.926	6.0839	5.047	5.8804	7.9913	5.3792	5.643	4.9312	6.9329	5.6488	6.4341	6.1813	7.0771	6.8079	6.5287	6.589	5.5033	4.9621	6.3471	7.8324
PF3D7_0628700.mrna1_1	PF3D7_0628700.mrna1_1;42	42	7.8034	6.1276	7.4016	6.9296	6.9249	8.993	8.4902	9.3036	9.0049	7.3845	6.0641	7.5181	7.3956	7.2637	8.8855	6.0498	9.0013	6.0123	5.7527	7.0834	6.8529	8.373	6.6301	7.4647	6.7304	5.3611	7.2024	5.5027	7.1348	6.9092	8.4107	6.0146	6.7063	7.3724	6.0866	8.0177	6.8426	5.6177	6.3846	5.2472	5.3889	5.9612	12.1202	7.393	7.9791	6.3873	6.9249	6.9782	7.1815	9.4756	7.4034	12.8858	6.5218	7.851	5.9189	6.2116	6.2386	6.6798	6.7491	7.3834	7.1882	8.8086	8.7758	8.3359	6.3976	7.2509	5.3604	7.1931	8.1907	5.9474	6.267	7.0213	7.3292	7.3857	8.991	7.4102	8.4876	6.7721	7.8108	6.1239	6.8839	5.2122	7.1716	9.154
PF3D7_0628700.mrna1_1	PF3D7_0628700.mrna1_1;43	43	7.7673	5.4383	6.4967	6.9443	7.0862	6.154	6.8316	6.1936	8.2945	7.839	6.0181	7.1621	5.8372	6.9788	5.6724	5.9345	6.7655	5.0921	5.0365	6.497	6.976	8.4139	5.1599	6.9689	7.4237	6.7252	8.5545	6.1882	6.1985	6.9446	8.1871	5.6273	6.8386	7.5794	6.8476	8.44	6.5441	6.572	6.2778	5.4449	5.0409	5.0785	11.7241	6.7904	7.5547	5.193	6.7987	7.8244	7.6113	9.1259	6.1092	11.6259	5.7903	7.9116	6.1156	6.1404	6.8162	6.0119	5.5635	6.5711	7.7022	7.9272	8.1539	7.363	4.9069	5.6817	5.5429	7.045	6.0682	6.1709	6.5312	6.6696	6.1761	6.3633	7.4097	7.5131	8.5272	6.7223	7.1358	6.2288	6.8102	5.5087	7.5826	7.6379
PF3D7_0628700.mrna1_1	PF3D7_0628700.mrna1_1;44	44	8.0938	6.3693	5.9632	6.6954	7.4264	5.8746	6.087	5.879	7.7799	8.3463	5.8505	7.7499	6.2595	7.3918	5.6238	7.148	6.1908	5.013	5.375	6.8426	6.913	6.0794	5.9035	5.738	7.256	5.0592	6.8711	6.351	6.3647	6.6984	7.5702	5.2832	6.0029	6.918	5.6568	7.1666	5.8824	6.3764	6.2344	4.9905	5.8704	5.0027	11.6661	6.1422	7.0438	6.35	6.6611	6.1406	8.7558	7.525	6.3032	11.1755	6.0255	7.1468	5.7554	6.2756	5.8627	6.1839	5.6702	6.0624	6.6498	6.6413	7.7367	5.8019	5.4757	6.4291	6.9193	6.7739	6.6529	6.1591	6.2098	6.151	6.5045	5.2075	6.1338	6.7355	7.6023	6.2804	6.8861	5.3031	5.7063	5.4333	7.1963	6.4978
PF3D7_0628700.mrna1_1	PF3D7_0628700.mrna1_1;45	45	7.6299	6.0607	7.0609	5.9352	7.3311	7.574	6.4179	6.5729	8.4298	7.0749	3.9754	7.5809	6.3181	6.8572	7.4253	7.8169	6.4673	6.1892	6.697	6.9006	6.761	5.7761	6.5306	6.5639	7.2969	4.6999	7.5757	8.3608	7.297	7.2428	7.0387	6.0141	6.7673	7.8022	5.7471	8.3512	6.2957	7.0398	6.1827	5.26	4.5091	5.6121	12.8033	4.5192	7.0788	6.0336	7.7521	6.1621	9.1468	8.3605	7.2882	12.9131	5.8304	8.0447	6.6395	5.3298	6.332	8.2133	5.8684	7.1607	6.7953	7.5715	7.7041	8.0826	5.6384	6.0233	5.594	6.4416	7.3626	5.797	5.9554	5.9556	7.7774	6.6291	7.0518	6.9406	8.493	7.1094	7.5074	6.6452	5.5972	5.6633	7.7319	7.4703
PF3D7_0628700.mrna1_1	PF3D7_0628700.mrna1_1;46	46	8.0386	5.7186	8.0827	5.9317	8.8531	7.2045	7.6428	6.3096	10.1246	7.6574	6.3999	8.2808	6.8576	8.6548	7.0753	7.7395	6.7616	6.4446	5.8035	8.3925	6.0099	5.9227	6.4775	7.7577	9.3242	7.1699	8.8866	7.957	6.3198	6.8223	6.7138	6.0544	7.7304	10.1643	6.9709	9.1801	5.2843	7.7071	6.0195	5.6401	5.3169	6.5932	14.3133	6.8416	8.3126	6.2703	7.6039	6.4917	9.7298	11.6795	7.8733	13.9947	7.7424	8.3386	6.2536	5.8672	6.4806	7.5006	7.1324	8.4673	8.5227	8.27	9.4846	6.7501	6.7283	6.5279	7.2596	9.5877	8.5578	5.7049	6.6869	6.7502	7.6941	6.8378	8.2568	8.3911	8.401	7.442	7.1119	7.3635	6.0152	8.1397	10.5905	8.7326
PF3D7_0628700.mrna1_1	PF3D7_0628700.mrna1_1;47	47	6.8601	6.8717	5.5622	5.8462	6.235	5.4718	6.4666	5.1843	5.6645	6.3873	6.054	7.7207	5.7536	6.2904	5.9243	6.9178	6.4155	5.4922	5.7074	9.1315	7.343	6.8097	6.4413	6.2474	8.202	5.9103	6.4705	5.9006	8.6574	7.0386	6.3293	5.7101	6.4629	8.4105	6.1579	5.9343	5.0811	5.1206	6.2587	5.1477	5.5732	5.1938	10.2184	7.2446	6.3236	6.55	6.0079	6.7308	9.0367	8.2903	5.9807	10.2681	6.4989	8.2076	6.0514	7.5364	5.6996	6.5345	6.6516	7.1796	6.9612	5.9193	9.4317	7.8996	5.3851	5.3695	5.4751	6.2811	8.6066	6.2625	9.4608	4.1457	7.2208	5.4472	7.0127	6.9323	6.2655	6.7744	7.9386	5.4621	4.3576	4.591	6.6485	8.185
PF3D7_0628700.mrna1_1	PF3D7_0628700.mrna1_1;48	48	6.6651	6.1198	5.3865	6.5514	6.0911	4.905	6.1815	5.8314	2.7463	6.4005	5.1815	7.021	5.2426	5.9798	4.8782	5.7225	6.6294	5.4446	5.8934	9.2117	7.375	6.4162	6.2455	7.036	7.9739	5.5236	6.2399	6.1129	9.0916	7.4093	6.0479	5.842	6.6084	8.1214	5.558	5.897	6.8216	6.1287	6.8717	5.5807	8.4284	6.0308	7.8547	7.0488	5.9288	7.6161	6.2271	6.7451	8.9186	7.6392	6.5896	8.2394	6.6339	7.2213	5.717	7.7876	4.917	6.5641	6.0938	7.3664	6.9642	6.2346	5.0819	5.2149	5.503	5.7173	6.1747	6.4543	7.9531	5.0832	9.8498	4.4757	7.6186	6.3031	7.4779	6.5865	7.5838	6.5387	6.2207	5.9912	5.3583	4.332	6.9832	7.911
PF3D7_0628700.mrna1_1	PF3D7_0628700.mrna1_1;49	49	6.583	5.6331	5.1276	5.9136	4.8298	5.1164	6.1457	5.1579	4.7241	6.0781	5.2578	5.5416	6.1202	4.406	4.6194	5.8367000000000004	6.4756	3.839	5.4741	8.1164	6.1743	6.0951	4.2698	6.2477	7.5798	5.1691	5.0272	5.6656	7.221	5.7981	6.3945	5.643	6.0201	8.6944	5.0286	7.6151	4.4019	5.6138	6.765	5.8352	5.5376	5.272	5.8133	6.1989	5.1639	4.2464	5.1189	5.796	7.3072	7.5293	5.6693	6.1467	5.0085	7.6233	5.3491	6.2741	4.8812	6.749	6.399	5.7682	7.173	6.574	5.3366	6.1035	4.8919	2.98	4.742	5.6789	7.6442	5.3576	9.1153	5.2063	7.4898	5.7038	5.5068	8.1048	7.6436	7.4606	6.8786	5.6253	5.0522	3.557	6.1338	7.1765
PF3D7_0628700.mrna1_1	PF3D7_0628700.mrna1_1;50	50	8.3978	6.6968	6.0387	6.5201	6.9041	5.8022	7.7532	8.6746	7.2547	7.6743	6.8017	7.1154	7.3951	6.9349	6.1661	5.8941	8.7149	5.8768	5.9437	9.8947	9.5469	6.5738	6.8102	7.1503	8.74	5.6651	8.0278	7.3252	10.95	9.6397	6.6731	6.7509	7.5011	9.5479	5.0747	8.4413	6.957	6.7411	8.2601	7.8965	4.6023	7.6472	8.0149	8.5534	8.2653	8.7833	6.4358	8.1644	7.0409	10.3921	7.5151	9.2725	8.024	7.761	7.4742	9.028	5.5395	8.9003	6.7541	9.2796	8.0835	7.1573	6.6051	6.8876	7.4515	5.757	6.3103	8.5527	8.9238	7.3146	10.1984	5.5135	9.905	6.9083	8.3008	7.6745	7.4098	7.3709	7.0765	7.4091	6.4581	6.8265	8.2564	8.017
PF3D7_0628700.mrna1_1	PF3D7_0628700.mrna1_1;51	51	9.0891	10.313	10.7101	9.6746	8.6159	7.7781	8.5239	9.5219	8.887	8.803	10.077	9.1162	10.0819	8.7278	7.828	7.4965	9.1633	9.0209	9.16	11.7544	11.9006	8.4403	7.0847	8.2086	7.6234	6.9601	8.9295	8.5433	11.7111	11.5984	9.7872	7.7442	8.1217	8.2248	6.7242	8.5336	9.1469	7.4383	9.5249	10.0673	5.6633	7.7072	10.7704	8.5813	9.0619	11.1342	7.5631	9.5907	6.5259	11.3743	8.8039	11.9139	8.5192	9.4665	10.7406	11.1975	6.5868	9.0061	8.4935	9.9966	7.4664	9.1971	9.9184	8.4388	9.1321	7.8729	7.4241	8.2503	10.0178	6.5204	10.711	7.7027	10.516	8.6181	9.9681	7.3756	9.5576	9.1486	9.0379	10.0099	7.9796	8.1268	8.9551	9.998
PF3D7_0628700.mrna1_1	PF3D7_0628700.mrna1_1;52	52	8.7313	10.6982	12.5984	8.2804	7.9364	6.9573	7.5583	8.634	8.6413	8.8085	8.0814	10.3133	8.328	7.8804	7.8524	7.8003	8.6518	8.1219	8.7195	11.9082	11.2237	7.2054	7.019	7.7419	7.6283	5.8492	8.1259	8.1971	12.1285	11.0677	9.2802	6.0568	8.005	8.3583	5.1404	9.1132	9.6737	7.5991	9.357	10.4733	5.2498	11.5605	10.0691	8.4122	8.4205	10.8318	8.348	9.4204	6.5702	11.5545	9.1578	10.9317	8.2776	8.5839	9.8299	10.7074	6.2854	9.0515	9.5979	9.9209	7.1123	9.5033	9.8252	7.9197	9.0838	8.7859	7.5364	8.4317	8.787	9.6178	9.9804	6.5534	9.892	9.3223	9.9671	7.3696	8.9633	8.8938	8.7939	9.7265	9.0721	8.2396	8.461	9.0957
PF3D7_0628700.mrna1_1	PF3D7_0628700.mrna1_1;53	53	8.5317	10.6719	13.0881	7.6803	7.8936	6.8962	7.6029	8.1037	7.9227	8.521	8.8783	8.7085	8.1599	8.1457	6.7373	6.2798	8.0312	9.0501	8.7874	11.4634	9.465	8.0296	6.7853	7.754	8.2723	7.1567	8.076	8.1498	11.37	9.6855	8.5212	6.6929	7.3183	8.5782	6.3626	7.1535	9.088	6.2889	7.8564	9.7974	4.9973	8.4942	9.3343	7.7652	8.2178	10.7357	7.0267	7.8887	5.0299	11.2125	9.2315	10.3076	7.4219	8.5407	9.4601	10.867	5.1965	8.8457	8.9386	9.1557	7.0731	8.9134	8.9172	8.9296	7.785	6.3429	6.6431	8.0845	9.2291	9.0081	10.7292	5.4741	9.4093	9.1173	9.1434	6.9174	8.841	9.061	8.5175	8.8085	7.0989	7.3706	8.7104	9.436
PF3D7_0628700.mrna1_1	PF3D7_0628700.mrna1_1;54	54	6.7236	9.1396	12.008	5.6378	5.6619	5.1185	5.5232	6.2052	5.0365	6.5087	7.347	7.0807	6.5983	6.1206	5.2517	5.6829	6.6775	6.0418	7.6352	9.151	8.4447	7.0725	5.7263	6.153	6.3663	3.7634	6.8737	6.9823	9.6194	8.6691	8.3745	5.0913	5.8657	7.0256	5.4029	6.7195	7.7473	6.1123	5.3363	9.1579	5.4053	9.8578	7.8673	4.8319	6.6169	8.2504	7.1885	5.8053	3.6633	9.713	6.2336	10.2692	6.5977	6.0792	5.9013	9.0205	5.2731	7.3937	8.9738	8.7528	6.1056	8.1175	7.3226	6.0622	6.7201	6.7022	6.0002	6.5146	7.7496	6.1146	9.0603	5.2246	8.4047	8.0778	8.8347	6.154	6.8422	7.0604	7.0217	7.346	6.325	5.9288	7.1049	8.9887
PF3D7_0628700.mrna1_1	PF3D7_0628700.mrna1_1;55	55	10.2418	10.877	11.4776	5.9314	6.2416	6.2568	5.7115	5.5163	5.7821	10.339	8.0114	7.5792	5.1268	5.7645	6.3254	5.4479	5.8768	6.04	7.2881	8.8288	8.5052	6.7208	4.8146	5.9449	6.9839	5.4803	5.6966	5.983	9.1445	8.7503	8.6793	5.4496	5.9948	6.4817	5.374	6.2487	7.9427	6.6871	6.2913	9.5496	4.6112	6.7327	6.8519	6.0431	9.8001	8.4757	6.484	6.5094	5.1334	9.1103	6.1657	7.8172	5.99	6.3916	6.5633	7.9658	5.8084	7.4184	5.0917	6.8455	6.3858	6.9937	7.099	7.0116	5.9472	6.4315	6.28	5.6328	6.74	6.8615	7.6534	6.1581	7.4216	5.8819	7.0921	6.7308	8.0311	6.9128	7.7307	6.1404	6.4691	6.2159	6.1985	6.6967
PF3D7_0628700.mrna1_1	PF3D7_0628700.mrna1_1;56	56	5.7785	6.7794	11.2014	6.0712	4.5053	4.7015	6.2416	4.7137	5.0444	6.2813	6.9697	6.1037	6.1249	5.3906	4.7015	6.729	3.5447	6.059	5.1671	8.0141	8.7446	6.9649	5.6073	5.9262	6.3887	5.0904	5.7811	5.4725	8.0335	7.8812	7.3969	4.854	5.2998	5.7829	5.0575	5.4902	6.0708	5.3406	5.07	4.6915	5.2884	4.5223	4.9435	6.0461	5.8248	5.581	6.7828	5.2817	4.3399	8.3948	5.2593	6.9559	4.4489	6.8074	6.1926	4.5945	4.9217	5.93	6.057	5.8836	5.2044	6.3949	6.9016	5.5898	6.3981	6.0512	4.9083	6.2865	7.1241	5.8787	5.1387	5.2172	5.7981	5.7211	6.281	5.3789	7.2193	6.2707	6.98	6.1227	6.0501	5.1953	5.4867	6.29
PF3D7_0628700.mrna1_1	PF3D7_0628700.mrna1_1;57	57	6.2474	7.4343	11.8604	7.0762	6.4622	7.1147	7.5092	7.0706	6.1338	6.142	8.2536	8.5914	7.1189	5.5635	6.5487	9.1719	6.9212	7.8215	5.6011	9.2557	9.3091	7.3562	5.8417	5.7879	7.4757	5.8495	6.7302	6.5203	9.5712	9.0737	9.2926	6.0802	6.379	7.574	5.4598	7.8155	7.4773	6.2974	9.3845	6.4968	5.5497	8.5868	7.2528	6.5122	6.1564	5.4718	7.4488	9.2971	5.7706	10.5355	7.2708	8.3159	5.3726	7.3751	6.7347	5.4283	6.8715	6.6505	8.3697	7.6437	5.986	6.987	7.9237	8.4639	7.2439	6.535	6.5486	6.3878	9.3598	6.697	6.5114	5.3212	7.0688	7.5776	7.4088	6.5971	7.4135	7.4126	8.6777	7.5279	6.5546	6.9866	6.7643	9.7401
PF3D7_0628700.mrna1_1	PF3D7_0628700.mrna1_1;58	58	7.0988	7.8649	12.5631	7.384	6.7386	8.2419	8.8862	7.3721	7.0219	6.7782	9.057	7.8858	7.4846	6.0036	7.3042	9.5428	7.2629	7.6199	5.1027	9.5228	8.1965	7.8537	6.3165	7.8035	8.7788	5.6147	9.1374	7.0368	9.8001	8.8388	8.1834	6.2462	7.4079	8.5792	5.7279	8.1839	8.2695	6.2718	7.9661	8.2278	5.7439	9.5034	8.1312	7.264	6.3154	4.9241	7.761	8.0628	6.4111	12.284	8.5484000000000009	9.0681	7.6882	7.5889	6.621	6.1583	6.2772	9.3218	9.8823	8.9335	6.9433	8.2479	7.4759	9.7727	7.7107	8.1513	7.7068	7.9264	10.2411	6.6779	5.3194	5.7126	10.407	9.1552	9.3699	6.7696	8.1553	8.2456	10.403	8.6473	7.4342	8.7602	8.1623	10.2338
PF3D7_0628700.mrna1_1	PF3D7_0628700.mrna1_1;59	59	6.6817	6.6434	11.7775	6.0695	5.9035	6.0374	6.812	5.7735	5.3096	6.6591	6.4583	5.5601	4.5379	4.4653	5.4489	6.5021	6.7377	4.9941	5.4774	7.0918	7.1902	6.3716	5.3882	5.6918	6.6795	5.4118	6.7015	5.9312	6.3475	8.1383	6.8963	5.9667	6.6827	7.5689	5.8848	6.1873	6.3593	5.5413	6.5974	6.4146	5.5053	8.7931	6.5492	6.5173	5.6636	4.8895	7.2659	6.4048	5.6513	9.525	6.5181	8.1177	5.5217	7.2226	5.1906	4.3764	4.9098	7.4165	8.8487	6.1928	5.784	6.5577	5.6488	7.2176	6.3306	5.9255	5.61	6.2428	8.1236	5.3981	6.1373	4.8094	8.1652	7.7201	6.4542	5.859	7.9854	6.5618	8.8946	7.6443	6.4096	6.0041	7.1383	7.8195
PF3D7_0628700.mrna1_1	PF3D7_0628700.mrna1_1;60	60	7.3531	7.7171	11.9809	6.5212	6.0354	6.5953	6.2403	6.9234	6.7663	6.8207	8.1999	7.7657	6.2277	6.253	6.4229	6.8264	6.978	7.1833	6.5639	6.8785	7.7615	6.8355	5.7777	7.4583	7.5404	5.8354	7.3066	7.1051	7.0411	7.1369	7.884	3.8288	8.0135	7.9683	6.0892	6.8342	8.3018	5.8306	7.3327	6.4038	7.9043	9.4462	6.696	7.903	6.803	6.4914	6.7049	6.6119	7.615	10.2844	6.8484	7.9494	6.377	7.3507	8.8275	5.5308	7.263	7.0848	6.4077	8.567	6.7112	7.724	7.7883	8.0742	6.4138	6.5056	7.1769	7.6392	7.9825	6.4109	6.0103	6.872	8.2268	6.1254	8.8081	6.413	7.8072	8.5715	8.1526	7.3152	6.8649	7.0423	8.2508	7.7546
PF3D7_0628700.mrna1_1	PF3D7_0628700.mrna1_1;61	61	6.398	6.8598	9.1402	5.845	6.306	6.8314	8.5196	9.473	6.1299	6.8622	7.3694	7.0699	4.7793	6.0727	7.2747	4.5583	10.6846	6.2238	6.5461	7.1423	6.3752	5.7164	4.7398	8.686	7.1505	5.0548	3.4263	6.2161	7.0714	6.3619	5.8204	5.4009	8.9944	7.3915	5.1735	4.8654	7.5169	5.3341	7.0339	6.353	5.963	7.9812	4.8777	5.7568	6.0826	5.8457	5.6602	6.3863	6.5868	10.2356	6.8209	6.0345	5.3241	8.1667	6.2005	4.7793	5.3844	6.8324	6.1243	5.7671	6.8547	7.4058	6.5883	9.3343	5.6786	6.2352	6.1106	6.4279	8.859	6.7385	5.2426	4.9828	7.7551	6.4514	7.4767	6.8673	8.2298	7.2093	8.4012	6.5217	5.0144	7.0119	7.0548	8.451
PF3D7_0628700.mrna1_1	PF3D7_0628700.mrna1_1;62	62	5.876	6.1459	5.8076	6.0029	4.6679	6.5584	6.6956	6.6675	4.3743	6.4411	5.4436	7.5788	5.4555	4.0548	6.1961	5.5671	7.8478	3.8339	5.1542	7.209	7.2427	5.9695	6.4266	6.8971	6.8309	5.2415	4.5298	6.3539	6.5412	7.5221	7.1128	6.1379	7.2814	6.2342	5.5413	3.848	6.1661	5.8802	5.9725	4.5515	8.3377	8.4625	4.8415	5.5326	6.6658	5.6223	5.1799	5.9686	6.6418	9.6567	7.1286	5.8161	6.4816	6.9644	5.0909	4.6005	5.2668	7.0748	5.5711	6.6946	5.1077	7.1595	5.839	6.5162	5.3861	5.5049	6.5041	6.4371	9.0757	5.7766	5.6548	5.2687	8.2008	5.7469	6.6078	5.7118	7.6069	6.1031	7.3176	6.4497	5.2199	6.7275	6.9994	9.1845
PF3D7_0628700.mrna1_1	PF3D7_0628700.mrna1_1;63	63	7.3941	6.9586	5.2207	7.4439	3.9937	6.4524	6.3165	7.9702	2.4195	7.5647	8.1526	9.78	7.8019	5.2758	6.9665	6.218	7.2799	6.936	5.4323	5.9558	9.4638	4.7944	5.347	6.3112	6.5347	3.6064	7.1478	5.2739	6.5718	9.0417	7.3666	6.0139	6.9068	6.8283	5.4226	7.1709	4.7719	5.4529	5.9191	5.6159	6.1695	5.9551	6.1926	6.2685	6.9845	6.2401	5.8795	6.1853	4.2265	7.0935	6.4413	6.3682	4.712	8.4962	6.2771	5.0613	5.1064	8.0369	5.8227	7.0506	5.8349	7.1321	9.1571	7.8759	8.2486	5.3349	7.0989	9.1259	5.8804	6.3393	5.0785	5.7038	9.9545	5.9281	7.162	5.8839	8.5154	7.2461	8.5205	8.2827	5.7578	7.7523	9.6465	5.7592
PF3D7_0628700.mrna1_1	PF3D7_0628700.mrna1_1;64	64	5.8958	6.2898	5.3399	6.6201	3.3391	5.62	6.3199	6.4509	2.568	7.2352	6.7895	8.4938	7.0433	4.2304	5.9141	5.8472	6.4237	6.2856	5.1289	4.8968	8.6583	5.6088	4.135	5.3579	5.9577	4.0347	6.0268	5.5298	5.2645	8.2283	7.2861	4.7495	5.9816	6.5239	5.9155	6.757	4.9467	4.8074	6.128	4.6548	5.0197	5.3041	5.5119	4.5379	5.7282	5.487	5.0768	6.3654	3.8639	5.8288	6.0687	6.3295	3.0197	6.3384	5.2884	5.1918	5.1293	5.6135	4.7808	6.0431	5.1256	6.7795	7.6586	5.3716	5.0917	5.1671	5.805	5.8919	5.1408	5.7415	4.4449	6.1264	5.9782	4.9439	5.8309	5.0228	7.5593	6.0704	6.9322	5.9103	4.5059	4.3132	6.1043	5.8184
PF3D7_0628700.mrna1_1	PF3D7_0628700.mrna1_1;65	65	5.4121	5.5065	5.0553	5.1859	2.903	6.4219	4.8151	5.4902	1.9146	5.4346	4.7296	7.0459	5.6209	4.4686	6.3439	4.0018	5.2653	9.7264	7.0567	3.7549	8.2054	6.8487	5.3947	4.6188	5.4738	3.0858	4.963	6.9065	5.3151	7.1669	6.3785	2.4699	5.8462	4.4796	3.9203	6.3074	6.1144	5.0772	5.1189	3.1635	3.9709	4.0824	4.904	4.6334	5.0772	5.8076	5.366	4.1938	4.4135	4.7049	4.9439	4.9809	3.4764	6.5836	4.5668	4.591	4.2311	6.1144	5.9107	5.843	4.8207	5.8931	6.5767	5.1056	4.0347	5.7631	4.5705	4.6662	5.0648	5.0687	4.749	4.4561	4.8851	6.8291	5.1631	5.0233	6.6622	5.8271	6.0883	5.704	4.0036	5.4383	5.2574	5.0548
PF3D7_0628700.mrna1_1	PF3D7_0628700.mrna1_1;66	66	5.8605	4.6798	5.0605	6.0058	4.431	6.2079	5.6282	5.4433	3.7623	6.2525	4.2772	7.6864	5.9846	3.2172	6.5151	5.0913	6.1481	5.5361	7.1214	5.5907	7.9527	3.9846	4.5632	4.7592	6.202	2.2203	4.7871	7.3661	4.7782	8.0657	6.2692	0.6229	4.2411	6.4237	4.9991	4.2861	5.3023	4.6508	5.0887	4.7263	4.0514	2.9542	4.1035	4.1069	4.511	4.9179	5.2612	6.0697	3.9588	4.6247	4.9722	4.98	2.5286	5.5966	4.7355	5.8004	5.1514	5.8632	4.9021	6.2898	5.5674	5.7703	6.4954	6.0531	5.497	5.2735	7.171	5.057	4.8089	4.8415	6.0152	6.2228	4.853	4.9602	4.7861	5.3334	6.5184	5.0691	6.3455	5.7793	5.2498	7.3732	5.3806	3.6542
PF3D7_0628700.mrna1_1	PF3D7_0628700.mrna1_1;67	67	5.9642	5.8861	5.1375	5.3618	1.2928	5.2754	5.4538	5.1985	2.5558	6.2595	4.0781	6.7629	5.4774	2.4276	5.7714	4.6311	3.9222	4.1027	5.3968	4.9869	8.316	4.6023	3.9644	5.2968	5.2765	4.433	7.3335	5.4118	5.4091	7.0874	5.2728	3.1922	4.5928	6.094	5.3165	8.6291	7.0268	4.435	5.1014	5.1144	4.935	4.5638	5.057	4.0295	3.8639	4.7137	4.2079	5.5561	4.0875	4.0712	4.6915	5.3858	4.3827	4.439	5.0785	5.1001	4.5223	5.2884	5.7856	3.5323	5.3455	6.0906	5.7241	4.3896	4.8314	4.3568	5.0849	5.1699	5.6707	5.0618	4.4692	5.1934	5.0841	4.9973	4.7729	4.7522	7.2554	4.4135	6.8577	5.6871	4.0356	3.2898	4.4848	4.111
PF3D7_0628700.mrna1_1	PF3D7_0628700.mrna1_1;68	68	6.8089	5.3937	4.8841	5.1953	4.218	6.0121	5.4986	4.5601	2.1276	5.9649	6.1765	7.006	4.0374	2.6668	6.2207	5.1289	3.9069	5.488	5.5853	4.61	8.5514	4.8997	4.8718	5.432	4.9791	4.2234	7.6824	4.8694	5.3363	7.2441	5.7366	3.3519	5.61	4.7677	5.0913	8.8807	4.784	4.1643	5.2067	4.4744	4.9021	4.8314	5.3544	4.8934	5.1695	5.1043	6.627	5.2411	2.7203	4.384	4.6809	5.067	5.0841	6.0764	5.5223	4.2547	4.7986	5.5043	5.5311	4.9241	4.1827	6.9032	5.9925	5.2909	2.7719	4.5868	4.4627	4.4614	5.144	5.5844	6.0321	4.7692	5.098	4.1152	4.9345	4.0144	7.2221	4.9575	5.6868	5.3092	4.5179	4.6467	4.6769	5.9446
PF3D7_0628700.mrna1_1	PF3D7_0628700.mrna1_1;69	69	6.2523	5.1391	5.4542	4.9392	4.8253	5.9486	5.76	4.6194	2.6915	6.465	5.2836	8.2267	4.135	2.8156	6.4538	5.4995	5.8955	6.2106	4.0365	5.3547	12.5778	5.1558	5.8027	6.2434	4.8248	5.2672	6.0742	4.7153	5.3816	11.8175	6.6459	4.8851	6.1711	5.8972	6.1249	8.5345	5.5598	4.9293	5.8161	4.2824	4.4436	5.2254	5.0535	4.3096	7.0497	5.0157	6.1369	6.2054	4.121	3.1906	5.6023	5.6519	5.4246	6.2957	5.1663	3.3391	3.3219	5.3947	5.4893	8.4365	4.6147	6.5304	7.2468	5.9537	4.466	5.2165	4.2884	4.9891	5.2415	4.7981	4.6582	4.0339	4.8043	5.6253	7.0216	3.86	7.1095	5.6453	6.809	5.8222	4.723	5.6153	4.7371	5.9404
PF3D7_0628700.mrna1_1	PF3D7_0628700.mrna1_1;70	70	6.4469	5.466	5.0496	3.7115	4.5373	5.9923	4.9411	5.2063	4.1375	6.6871	5.433	4.0866	4.546	2.5135	6.2813	5.3223	5.2891	5.2118	4.9016	6.8475	12.2162	3.9533	5.4676	3.4396	4.9093	4.1424	4.1489	5.225	5.6602	10.6072	5.5475	4.4601	5.4611	4.6508	5.36	3.8278	4.9463	5.4601	5.3194	4.723	5.8112	4.845	5.3878	5.1227	3.7323	5.2604	4.3406	5.7249	4.4429	4.9227	5.9269	5.478	2.4463	4.8807	4.9136	5.5677	5.4841	5.4861	5.1683	5.029	5.193	7.0819	4.4906	5.1073	4.4692	5.2012	5.1538	4.1587	4.2365	3.7334	4.238	5.9006	4.6927	4.9727	4.7629	5.0605	6.6401	5.6415	5.8704	5.5475	5.0985	4.7944	5.342	3.6882
PF3D7_0628700.mrna1_1	PF3D7_0628700.mrna1_1;71	71	6.3368	4.9317	4.7887	6.5475	3.4906	5.1313	4.347	3.8379	4.2675	6.2259	3.98	3.8787	4.6622	2.4983	3.8359	4.8186	4.7104	4.6439	4.6921	4.1202	11.4624	4.6938	5.2555	4.5129	4.5619	4.7714	3.9964	4.7661	5.009	9.9482	5.9371	3.5211	6.4571	4.7634	5.9435	3.6439	4.1707	4.6513	5.2891	2.7203	3.7782	4.4621	5.223	3.6588	4.9307	4.2787	5.0422	6.1062	5.1957	4.6599	5.4436	6.1963	4.8324	4.7197	5.735	4.9088	5.1194	5.0742	4.4764	4.1538	4.7703	6.65	4.3533	3.9588	4.8694	4.9796	3.6519	4.8866	4.2063	4.6135	5.2376	5.4413	5.6047	5.0352	5.5376	5.8492	7.019	3.9616	5.6952	5.0934	4.9458	4.1969	5.8235	2.6017
PF3D7_0628700.mrna1_1	PF3D7_0628700.mrna1_1;72	72	5.8904	4.1383	5.3049	5.1194	3.4303	4.4581	4.9575	4.8565	1.6088	5.3639	3.4155	5.855	4.5484	1.7613	3.6702	4.8674	4.696	3.5705	5.314	3.8689	9.2154	3.5046	4.6212	3.3561	5.5558	3.9653	4.2319	4.4731	4.2638	7.5389	4.6792	3.3813	4.0036	4.6775	4.504	3.7866	4.2638	4.1449	4.9064	4.5777	4.3512	5.202	3.9326	4.5466	4.9208	2.1731	4.2795	4.1018	4.1675	4.4938	4.8634	4.6433	4.1898	4.4912	5.4131	3.9231	3.511	3.8817	5.2311	3.6938	4.4653	3.8629	4.8924	4.7021	3.6949	5.5144	3.2126	4.7835	4.735	4.9955	4.5059	4.6588	5.288	4.3923	4.9621	3.5789	5.7988	4.7186	5.1719	5.0391	4.2016	4.2141	4.6147	3.26
PF3D7_0628700.mrna1_1	PF3D7_0628700.mrna1_1;73	73	4.9495	4.8465	4.9864	3.9222	1.4222	2.5922	4.696	4.9528	1.157	5.2998	4.5521	3.9699	4.2898	2.101	3.0583	5.5638	5.6588	4.354	5.4172	4.568	5.6966	4.86	5.302	4.8555	4.4182	3.0925	2.0496	4.1683	4.3667	5.3944	5.2277	4.3384	5.85	4.9103	4.2411	1.6276	4.0108	4.3001	4.86	4.8972	4.9593	4.1285	4.8802	3.5072	4.0747	4.6334	4.9977	5.2203	5.2502	3.991	4.9255	4.4561	3	5.0457	4.3427	5.2776	3.7301	5.7181	5.4114	4.8987	5.3639	4.6058	5.4822	5.3122	5.5292	4.9054	3.7181	4.4989	5.634	3.5705	4.9392	4.5211	5.8117	4.025	5.5392	4.7371	5.2828	4.5765	5.1428	5.1603	5.1643	2.4005	4.5185	3.9864
PF3D7_0628700.mrna1_1	PF3D7_0628700.mrna1_1;74	74	5.8716	5.3537	4.2787	4.3291	3.5033	4.8674	4.5729	4.2257	3.0514	5.5232	4.6502	3.6346	4.1819	2.0215	3.3854	5.7793	4.2928	0	4.3526	4.5589	5.4538	3.3391	5.0997	3.7312	5.7637	2.8875	3.366	4.4202	4.9378	4.4607	5.6112	4.3111	5.2657	5.1156	4.437	3.0909	4.3923	4.7586	5.0566	5.5665	2.0356	3.406	3.9146	5.1502	5.3628	4.0063	4.2487	5.905	4.278	5.2464	5.2133	4.6188	0.9486	5.9912	4.3868	4.1835	4.9745	5.5662	5.6076	4.1127	4.6328	5.6803	4.7876	4.4692	4.7285	5.0566	4.8485	2.5993	5.5945	5.033	4.585	4.477	4.4263	4.9537	4.504	4.4555	5.2215	4.4396	5.6159	4.5613	4.6076	5.0764	4.4074	2.4087
PF3D7_0628700.mrna1_1	PF3D7_0628700.mrna1_1;75	75	5.9158	5.3875	4.9117	4.4555	2.4276	5.2772	5.1855	3.5135	3.5595	5.0237	5.2574	3.269	4.9579	2.7334	4.0496	5.0228	5.1276	3.1293	4.9695	4.6415	4.3226	4.8997	3.8972	5.4077	4.7955	4.2772	2.9317	4.2079	4.5577	4.8104	5.0674	3.854	4.8689	5.969	3.6656	3.5148	5.0561	4.1235	5.4022	4.8068	5.025	3.5789	5.1027	4.6334	5.347	4.3377	4.7597	5.0475	3.4555	4.1424	5.582	5.8997	2.1922	5.3896	4.7098	2.856	4.7109	4.8714	5.4757	4.5656	5.0661	4.4874	3.5632	5.3462	2.9449	5.1779	4.218	3.669	3.8817	4.8777	5.1554	4.7934	4.5179	4.7447	5.1181	4.6871	5.6596	4.7782	5.4443	5.0509	4.4529	2.6893	3.6837	4.0135
PF3D7_0628700.mrna1_1	PF3D7_0628700.mrna1_1;76	76	5.6747	5.6439	5.7002	4.1946	1.7908	3.861	5.0652	3.0179	2.729	5.8958	3.3519	5.3316	4.7944	0.8639	4.8659	3.1795	4.04	4.2118	3.756	4.2464	4.8115	4.2464	4.433	4.4376	4.5072	3.1424	4.319	4.6513	4.3023	4.5613	5.2071	2.121	5.0396	5.5604	4.1922	4.2898	3.841	4.5515	4.3477	5.1514	4.2517	2.8298	5.2754	4.3999	3.3519	3.9126	3.5484	6.6159	4.0824	3.5423	5.1807	5.0951	2.9946	4.8344	4.6264	3.7814	4.1252	4.9011	5.1247	3.067	5.3844	4.9709	4.7887	5.0308	3.8875	4.7339	4.9676	4.2388	4.7485	4.266	3.228	4.2547	4.4222	5.433	5.1445	4.7756	5.8595	4.3834	5.4893	3.6299	3.9373	4.1906	4.6921	4.8753
PF3D7_0628700.mrna1_1	PF3D7_0628700.mrna1_1;77	77	5.1301	5.1022	4.7511	4.1391	1.9672	5.9757	5.2296	2.98	2.1667	5.7626	3.5753	4.3653	4.1391	0.0426	6.6181	4.337	4.1819	4.0951	4.5242000000000004	5.4273	4.7126	5.1391	5.841	5.5046	4.849	1.0426	4.1835	4.2288	4.1546	6.2589	4.6369	5.0422	4.373	5.0117	4.3262	2.4906	4.5717	4.1268	5.09	4.4263	5.0426	3.4647	4.1546	3.8258	4.1683	4.8048	4.7934	4.4751	3.8125	4.0295	5.0374	3.4423	3.3491	4.017	4.6876	4.3597	5.0058	5.0312	5.5738	5.4604	4.6502	3.7027	4.3547	5.7159	4.6264	5.2441	3.9533	5.4296	4.1961	3.6769	3.0687	4.1367	5.4854	2.1603	5.5494	5.2645	5.6191	4.8212	5.9989	4.845	3.7856	1.84	4.6247	4.2979
PF3D7_0628700.mrna1_1	PF3D7_0628700.mrna1_1;78	78	5.6812	5.4925	5.2906	3.0108	4.3096	5.2957	4.8895	3.8369	1.7949	5.1659	5.0858	2.9126	5.7703	1.8074	5.8522	5.0652	5.4653	3.4436	4.5254	4.7782	5.5592	4.3576	5.5518	4.9941	5.0717	4.4581	4.7897	4.5204	4.7887	5.8362	5.2095	4.3695	5.3219	6.1092	5.0691	3.5644	4.1675	3.6871	5.8068	5.6837	5.0343	4.5668	4.8344	2.98	4.2141	4.7115	5.4588	5.4012	4.366	3.6565	4.8977	3.7856	3.4141	4.8058	5.0045	4.9021	4.5765	4.7549	5.4995	3.8166	5.1902	4.9681	5.3653	4.1603	3.7506	4.6831	4.6011	4.9528	5.3384	3.85	5.299	5.0255	4.6559	4.4376	5.6299	5.5969	5.36	4.588	4.7861	4.4114	3.7004	4.5564	4.7703	5.1473
PF3D7_0628700.mrna1_1	PF3D7_0628700.mrna1_1;79	79	5.2965	5.6159	4.4912	5.5043	3.1779	5.9312	4.8728	4.4777	3.2854	5.7409	4.189	4.9241	4.4828	2.8817	5.7195	5.2172	5.3816	4.0409	4.3089	5.5552	5.1953	3.9411	5.393	3.9222	5.0665	2.2234	3.8115	5.213	3.8972	5.7866	5.1969	3.5033	4.7241	5.1759	4.4175	2.0772	3.1619	4.7565	5.6868	4.4666	4.5367	3.2373	4.5916	4.7474	3.9681	4.4033	4.4796	5.2596	6.5143	7.4103	4.7038	5.3572	3.4841	3.9791	4.4216	3.5546	4.4944	5.0264	5.246	4.8555	5.3653	5.8222	3.8309	4.1819	3.6837	5.5236	6.0923	4.7581	5.195	4.9491	3.5021	4.4303	4.588	4.6094	4.1715	4.6159	6.4584	4.7274	4.6594	4.054	2.7115	4.5595	4.3212	4.1301
PF3D7_0628700.mrna1_1	PF3D7_0628700.mrna1_1;80	80	5.5201	5.8632	4.8929	4.2211	4.4449	4.9796	5.4269	4.306	2.7027	4.7344	2.9873	3.4436	5.7479	1.9891	3.857	5.8667	5.1135	4.3604	3.3909	4.7581	5.1538	4.3702	6.0029	3.8074	5.1679	4.4803	5.1375	4.2487	4.5398	6.0018	5.3194	3.225	4.3547	4.4121	3.2987	3.848	3.7634	4.7735	5.07	2.6599	4.8605	4.594	4.5254	3.0875	4.2517	4.5053	4.5129	4.4718	2.0215	4.3016	5.133	5.3726	4.5065	4.9293	5.4728	3.5385	3.844	4.8694	5.3705	3.6576	5.06	5.101	5.8659	4.254	5.7929	4.7126	4.5577	4.7469	7.3155	2.8053	2.9449	3.211	5.4492	5.3768	5.0431	5.3813	5.849	5.7578	4.8334	3.0858	6.2479	4.3001	4.9588	7.8595
PF3D7_0628700.mrna1_1	PF3D7_0628700.mrna1_1;81	81	5.5826	5.6817	5.1631	3.3992	3.6241	3.7247	4.5491	3.6904	2.4195	4.9026	4.811	3.696	5.0041	1.4168	4.9411	5.1631	4.5084	5.3927	4.9069	4.2593	4.4436	3.5969	5.6599	4.8268	3.7623	3.2585	4.5454	4.3176	4.6485	5.1739	4.9937	3.2943	5.2731	5.7552	4.8135	4.337	4.2876	5.3262	5.5254	3.854	4.5185	3.8359	3.8278	4.2196	4.2502	4.2188	3.5717	5.1035	4.6938	4.3778	5.233	5.0224	0.7824	4.9923	4.4867	2.4383	2.546	4.8012	5.3968	4.0241	4.9896	6.1346	4.3674	4.7766	3.2001	4.565	4.3702	5.285	5.0206	4.0721	4.6188	5.7164	5.0339	5.2215	5.3646	4.6966	6.3475	4.4403	6.1787	4.5435	4.9814	4.5053	5.3947	5.3642
PF3D7_0628700.mrna1_1	PF3D7_0628700.mrna1_1;82	82	5.8225	5.5267	3.99	3.1859	4.4944	5.2491	5.1469	2.3334	4.2502	4.4995	5.6639	3.1906	4.2157	2.7203	4.6288	5.7153	4.9074	4.4548	3.359	2.5135	5.3092	4.3255	4.7629	3.9672	4.4686	2.3277	3.8043	3.7981	5.0972	5.6124	5.5662	3.7991	5.1227	4.5429	3.9837	4.6594	3.7623	4.541	5.0866	4.3248	4.5129	4.4489	5.0913	3.1715	4.8968	3.4356	4.1659	4.7666	2.0909	3.4738	4.7586	5.4809	3.3161	5.0409	4.7197	3.7845	4.6702	4.649	4.8763	4.3169	4.9326	5.4624	4.9773	3.9533	4.1579	5.0126	4.0461	4.849	4.3484	4.4976	4.7798	4.4705	3.9598	4.7949	5.5898	4.8885	5.7988	5.3205	5.7554	5.7458	5.3056	4.5844	5.2578	3.7729
PF3D7_0628700.mrna1_1	PF3D7_0628700.mrna1_1;83	83	5.1031	4.5279	4.7666	3.9523	2.3702	4.4906	4.7996	0.757	2.0356	6.3496	4.2713	4.5135	2.1077	2.2079	4.9505	5.04	4.6809	3.3219	3.757	4.2839	5.1755	3.5198	5.4253	4.4195	4.813	2.1922	4.2133	3.8329	4.7065	5.0553	5.1106	3.9345	4.4822	5.3992000000000004	2.9616	4.0241	4.811	4.4243	4.4263	3.3771	2.585	3.5298	5.1412	4.153	2.7803	3.757	4.3377	5.1886	1.926	3.2403	3.0841	4.8237	4.272	4.8773	4.6047	4.841	5.3089	5.3695	4.6177	2.6668	3.7485	5.6276	4.8485	4.9486	3.8339	5.09	3.6611	4.406	4.5229	3.5323	4.4489	4.84	4.8068	5.5103	4.5975	4.9556	5.2672	3.7677	4.2653	3.8176	4.8314	2.6253	5.4279	4.4155
PF3D7_0628700.mrna1_1	PF3D7_0628700.mrna1_1;84	84	4.7071	5.2983	5.0193	4.6904	3.5826	5.2739	4.9528	4.9107	3.5922	5.4077	4.0875	3.4542	4.3183	2.0426	4.682	5.07	4.8699	3.61	4.5692	4.6088	4.6893	3.0925	3.7793	3.1077	4.9932	3.4141	4.1522	4.4323	5.0938	4.8841	5.2196	4.0321	3.067	4.9198	4.5173	2.848	3.2203	4.6182	4.6536	4.8625	4.7328	4.2257	4.2817	4.9658	3.2464	4.5014	5.1855	4.7944	4.0781	2.852	5.09	4.7887	2.9579	5.2161	4.841	3.0018	4.3291	5.1073	4.9141	4.1018	4.3723	4.6094	3.7677	4.9653	3.0374	4.8171	4.2525	4.7751	4.8304	4.5613	4.4568	3.5801	4.6346	4.7241	4.6392	3.1522	5.0018	5.1502	5.8362	2.856	4.1763	1.1506	3.9279	4.1506
PF3D7_0628700.mrna1_1	PF3D7_0628700.mrna1_1;85	85	5.5774	5.6017	5.2091	4.3854	4.2311	5.7714	4.8555	4.0444	3.3277	3.5826	5.2694	3.7049	3.6668	1.5211	5.8773	4.8465	5.7931	0	4.7986	5.1432	5.7021	5.3096	5.0246	4.359	5.0626	3.9625	3.3277	4.846	5.2917	5.5583	5.057	4.7279	4.0444	4.347	4.8753	4.116	3.9561	4.5632	5.7871	3.4931	3.1077	4.749	5.5487	4.0496	3.4673	4.5248	4.2854	3.266	5.3944	5.2257	5.0626	4.2965	4.3284	4.4155	4.8748	5.4806	3.6882	4.5211	5.3802	3.904	3.9955	4.9588	4.9764	5.1152	4.8743	5.1177	4.2165	3.7824	4.2242	4.8797	4.3674	4.9369	5.1647	3.6311	5.0951	4.7517	5.9267	4.3176	5.4419	3.5886	3.7677	4.5373	5.0913	6.2159
PF3D7_0628700.mrna1_1	PF3D7_0628700.mrna1_1;86	86	6.2073	8.3252	4.9035	4.61	3.3854	4.5999	4.235	4.354	2.7355	6.0325	6.1185	4.6622	4.9995	4.3978	4.8812	5.0575	4.4343	4.26	5.8482	4.9514	5.5329	4.856	4.2257	4.6235	4.5759	3.1651	5.1256	5.2137	5.5404	4.8904	5.2672	1.5261	4.6135	4.7735	5.3009	2	4.4712	4.986	5.9035	4.9509	5.7653	4.6433	5.0622	1.1309	4.1922	4.0807	5.4751	4.8773	4.5454	4.7661	5.1493	4.393	2.5185	4.5868	4.278	5.4535	3.9551	5.7692	4.7554	3.9846	4.4496	5.8092	3.3277	4.8063	4.3971	4.8207	5.0997	4.0339	5.8301	4.7655	4.6753	3.6724	4.6871	3.4276	4.5759	5.6496	6.1797	4.0807	4.8176	3.6982	3.266	3.6927	4.9388	5.9686
PF3D7_0628700.mrna1_1	PF3D7_0628700.mrna1_1;87	87	6.3323	5.6809	4.2765	4.6988	2.7761	4.852	5.4306	3.3219	3.8298	2.2479	5.1687	3.6565	5.0023	3	4.1635	5.0777	4.5348	4.0514	3.3632	3.845	7.2357	4.7087	5.3816	5.8066	3.8063	2.9855	3.844	4.2675	5.2924	6.5054	5.5512	5.0985	5.7745	5.5625	2.7949	4.2653	3.849	5.1342	6.114	3.5789	4.6707	4.9059	3.8369	4.0925	4.9658	4.5735	3.025	5.2055	4.2987	3.4529	5.1239	3.9001	2.1506	5.4744	5.0942	4.5814	4.1898	5.1739	4.7159	4.1481	5.5619	5.8824	2.9579	5.615	1.2987	5.2824	4.6177	5.213	4.437	5.9748	4.8694	4.7301	6.0742	4.466	6.1873	5.7501	6.3542	4.1077	5.8462	3.856	4.6118	4.9814	4.3667	4.0479
PF3D7_0628700.mrna1_1	PF3D7_0628700.mrna1_1;88	88	5.26	5.2052	5.1886	4.5957	2.8836	4.2449	4.7613	5.0836	4.8718	5.8171	4.3702	4.4614	3.5886	1.3618	4.842	4.641	4.3045	4.281	4.1449	4.6611	4.2373	4.1408	4.0179	4.6954	5.2288	4.488	3.8846	4.6887	5.0626	5.6565	5.0032	3.0824	5.0802	5.3165	5.3649	4.3792	3.2854	4.9809	5.2847	5.025	4.9695	4.1391	4.696	4.3234	4.6899	4.0968	3.8679	4.4568	4.3045	3.3882	4.9991	4.6814	2.1375	5.0369	4.554	4.111	3.8758	5.2067	6.1048	3.706	4.858	5.6719	4.7996	3.2342	3.8934	5.6628	4.4841	4.5416	5.1819	5.1031	4.0277	5.1056	5.155	5.1387	5.7921	4.6854	6.5987	4.0832	7.371	4.4303	5.1699	3.8379	4.7798	5.0215
PF3D7_0628700.mrna1_1	PF3D7_0628700.mrna1_1;89	89	6.3336	5.1247	4.9486	4.3916	3.3813	4.7442	6.079	4.7126	2.6462	4.8934	4.749	1.8992	4.3576	0.8718	3.862	4.2608	4.6542	5.3462	3.025	4.269	4.5874	3.8339	4.5699	3.9279	4.9054	4.1102	5.2227	4.3916	4.7431	5.1615	5.7195	3.6588	5.2965	3.8135	4.0704	2.0875	3.2172	4.0009	5.1985	3.2311	2.5656	3.3031	3.6473	5.1795	5.2032	5.5204	5.3063	4.6433	3.9736	4.5435	5.0161	5.4976	0.0976	4.6679	4.1102	4.3597	3.101	4.5969	4.6206	2.0566	5.3844	5.0807	4.4764	5.2261	5.0712	5.607	4.0635	4.6893	4.6764	4.7861	4.1334	4.5765	6.1194	5.6648	5.6014	4.4046	6.6904	5.36	6.0259	5.1719	4.342	2.7929	5.9697	5.2319
PF3D7_0628700.mrna1_1	PF3D7_0628700.mrna1_1;90	90	5.0259	5.1346	4.6282	3.5874	3.6882	4.7634	4.7629	4	3.0909	4.8958	4.2906	4.1731	5.257	1.6554	4.3576	4.8895	3.6005	2.7949	2.8639	4.3391	6.0367	4.5656	4.9054	4.5558	4.4476	2.6088	2.5729	5.0387	4.3306	6.5523	4.9896	3.6645	4.4867	5.845	3.2928	4	4.1408	4.812	4.7186	3.7939	2.4777	4.3882	4.854	4.4594	5.4439	4.5204	5.0157	3.4686	5.3291	3.3632	5.2277	5.5011	2.6485	6.0266	4.5515	4.1851	3.9392	5.0785	5.6893	4.8669	4.9869	4.9406	3.8856	4.3702	5.1131	4.8161	4.5619	4.7377	5.6625	4.5466	5.3313	4.3985	6.1227	4.6299	4.0224	4.8425	5.8617	4.5558	4.4276	5.3799	2.8914	3.7949	5.1252	2.9069
PF3D7_0628700.mrna1_1	PF3D7_0628700.mrna1_1;91	91	5.1965	5.2946	5.3899	3.6713	3.9607	4.6288	4.0063	3.0514	1.9107	4.7527	3.4114	3.7137	2.9964	2.669	3.9011	5.0144	5.5065	4.1699	1.6781	3.568	3.1408	3.4236	5.0215	4.3455	4.9411	2.7824	4.054	4.4529	3.842	4.7442	5.6358	4.3653	4.7415	4.9607	4.7777	4.281	4.3978	3.851	5.0815	3.6736	4.211	4.5957	2.4621	4.5478	4.3999	3.5741	2.06	4.5638	4.157	2.1922	4.4522	3.8738	4.0063	4.1977	4.6153	4.235	3.4568	4.8115	5.0794	2.9411	4.1771	4.1334	4.8253	4.8339	4.8866	4.6502	4.8525	4.4634	4.765	4.211	3.7126	4.7164	4.9117	4.4336	4.211	5.3723	4.4588	3.7323	5.6525	2.6871	3.4236	2.4957	4.3785	5.1293
PF3D7_0628700.mrna1_1	PF3D7_0628700.mrna1_1;92	92	6.1959	4.6599	4.8186	5.2071	1.1375	3.5521	4.2585	4.2472	3.9551	5.6977	5.437	5.135	4.1391	3.6622	4.0618	5.3878	4.4983	4.1659	4.5317	4.3868	4.7766	4.8997	4.06	4.0356	5.585	4.4033	5.111	5.1639	5.0435	6.5211	6.3721	4.3695	5.8817	4.682	3.2219	4.6508	3.7824	3.8176	4.278	2.6346	3.8669	3.6576	4.8953	5.0815	4.7708	3.228	4.8753	5.3161	3.189	3.2913	4.0583	4.8753	4.7618	6.8731	3.9241	3.6542	4.1715	6.1245	4.9472	4.89	4.4074	3.9672	4.4738	5.4663	4.6977	4.2311	4.3743	5.0708	4.0917	4.5807	5.1148	5.6519	6.0141	4.5236	4.7597	4.3674	5.8215	4.9435	5.0413	5.1731	4.9964	5.0045	5.1882	4.5261
PF3D7_0628700.mrna1_1	PF3D7_0628700.mrna1_1;93	93	4.862	5.5928	4.5173	4.557	3.9882	2.7949	5.3547	3.855	2.4542	5.0798	5.4195	2.546	5.153	3.4316	3.9864	4.6999	4.8074	5.6568	2.2327	3.5236	4.0942	3.85	5.4232	5.114	5.9006	3.306	4.2024	3.7845	4.2979	5.5382	5.1623	4.3441	4.0383	5.431	3.3377	2.251	3.7082	4.6467	4.272	0.9486	3.5311	4.7639	4.669	4.3526	4.1867	2.5008	4.8298	5.6221	4.3306	3.98	4.8836	4.4867	2.8953	5.1069	4.157	4.0018	4.9406	5.1946	5.0144	4.1035	4.2203	5.0387	3.9411	5.0067	1.4957	5.0548	4.4249	4.7819	3.6427	4.516	4.477	4.6707	3.4155	5.0721	4.0858	4.7918	6.3894	4.2079	5.3981	4.6276	4.0108	4.4033	4.5807	4.4046
PF3D7_0628700.mrna1_1	PF3D7_0628700.mrna1_1;94	94	5.4091	4.9298	4.3771	4.903	2.3757	3.4249	5.3544	4.6305	3.0858	5.5204	3.1587	3.9681	4.9704	1.7268	2.8197	5.4938	5.437	3.7918	4.5323	4.8575	5.3009	4.1795	4.5179	4.9713	5.4663	4.4666	4.1457	4.9425	2.8856	4.8763	5.8043	3.943	4.3847	4.7698	5.0453	4.116	4.5198	4.4588	5.2563	3.7897	2.4803	5.1218	4.785	4.2668	5.1534	5.0396	5.0772	6.7047	3.7334	2.9982	4.4067	5.2126	3.706	4.4396	5.4449	3.4803	4.497	5.723	5.7586	4.4155	5.1297	4.7186	4.9837	7.5756	4.408	4.0892	4.9198	4.6392	4.9528	2.3477	3.7463	5.1611	5.5024	4.111	4.7981	4.8405	5.4063	5.1081	7.8381	5.0626	4.7766	4.2817	5.3579	5.478
PF3D7_0628700.mrna1_1	PF3D7_0628700.mrna1_1;95	95	6.0566	5.7098	5.3416	3.7897	3.4906	4.9208	5.0175	5.4205	4.3082	5.68	4.9477	4.6165	5.3161	4.017	5.2795	6.2583	4.8704	5.3988	4.641	4.1457	5.6014	4.8644	5.1297	5.1831	4.5963	3.6713	5.0648	5.2521	4.9914	4.9064	5.7845	4.1177	6.2344	5.4568	4.8253	5.5804	4.2126	4.6282	6.2065	4.7137	5.712	5.1152	4.857	5.233	6.0016	3.8629	4.4114	5.5558	4.3909	5.0312	5.434	5.3868	3.5619	5.4199	4.6719	4.2426	4.5298	5.9062	5.1309	5.9821	5.6516	4.852	5.189	5.6502	5.723	5.285	5.7206	4.8344	4.995	5.0224	5.5583	5.2735	7.1237	5.6453	6.1959	5.8992000000000004	6.3192	5.2869	7.0433	4.2418	4.4269	5.1064	4.8919	4.8625
PF3D7_0628700.mrna1_1	PF3D7_0628700.mrna1_1;96	96	6.1272	5.6226	4.6035	4.441	3.842	4.7159	5.757	4.9542	4.3125	3.7793	5.4263	4.5674	4.4039	3.5298	4.4263	5.6279	4.9298	4.2957	5.1965	4.861	4.4276	4.7666	5.374	5.0505	5.1739	5.1436	4.6375	4.9035	5.0815	5.3628	5.6035	5.2946	4.1546	5.3576	4.0909	3.846	3.8166	3.8369	5.673	5.1144	5.2315	6.9753	5.4121	3.9383	4.9616	3.6668	4.5261	5.3913	5.4899	5.3237	5.7581	5.3723	3.7876	5.0587	4.5254	4.2388	4.7274	6.3226	5.4074	5.6528	5.2943	5.4185	3.8125	5.0942	4.3009	5.5705	5.4074	5.3154	5.2798	5.1252	3.4303	5.1886	6.5706	6.1687	6.1426	5.8268	5.7996	5.5801	5.6235	4.8058	3.1326	3.6053	4.7682	4.7918
PF3D7_0628700.mrna1_1	PF3D7_0628700.mrna1_1;97	97	5.7708	5.0682	5.2664	5.4828	4.0321	4.7479	4.8812	4.3038	3.9411	5.3712	3.6554	4.7142	5.0152	2.8895	4.3103	4.8027	5.1412	6.7576	4.8856	4.6058	5.5475	6.1711	5.0682	4.5329	4.9959	4.4712	5.3653	4.3618	5.342	6.1837	6.8983	4.8914	5.0764	5.6444	5.5641	5.4919	4.6165	5.0317	5.4702	4.8048	3.7126	6.1631	5.079	4.0144	3.9672	3.9754	4.8664	7.1934	4.4012	5.0076	4.9035	6.5664	3.5484	5.9896	5.0099	4.3854	4.5951	6.3783	5.7216	6.6334	4.7751	4.6993	5.4989	6.2692	5.2083	5.2137	5.0444	4.995	4.8904	5.3526	3.7126	4.8115	7.2168	6.6375	6.2765	5.1938	6.278	6.1328	6.6621	5.4376	5.7848	4.2645	6.1502	6.0853
PF3D7_0628700.mrna1_1	PF3D7_0628700.mrna1_1;98	98	5.5091	5.5984	4.4783	5.704	2.9653	2.3477	5.0798	4.6611	4.1667	5.3851	4.8268	3.2418	4.3847	0.4751	4.3667	4.6887	5.1006	4.8515	3.1424	3.8288	5.9153	4.0548	5.3388	5.2593	5.5435	3.488	4.4751	4.0652	4.2965	4.0583	4.9439	2.373	5.0747	5.5242000000000004	4.8207	2.9184	4.796	4.5747	4.9079	2.7247	5.0815	4.5898	4.8861	4.7404	5.4195	3.7918	4.0144	6.2026	4.3526	5.5258	4.2149	4.9141	4.0488	5.9269	3.2765	4.464	4.0108	4.814	4.5771	7.6614	5.0815	5.2227	5.1574	6.0982	5.0596	4.4189	3.5874	5.2615	4.627	3.9241	2.9819	4.8763	5.0879	5.2373	7.8566	5.3809	6.3524	4.8495	5.8171	4.8364	3.5072	4.0179	5.3726	4.6317
PF3D7_0628700.mrna1_1	PF3D7_0628700.mrna1_1;99	99	5.8243	5.2895	5.1285	4.5129	1.5509	5.36	5.712	6.6964	3.8309	3.7719	4.6809	4.1177	4.7065	4.3896	4.3547	5.4538	7.2221	3.3349	3.5898	5.0295	5.9348	4.5379	5.5157	5.2902	4.6064	4.1977	4.0583	4.5674	5.281	6.151	6.4752	4.1747	4.4983	5.9853	5.4607	4.073	4.433	2.0179	3.841	4.2357	5.8958	4.9561	5.09	4.0233	4.073	4.5613	3.6904	4.7126	5.2016	5.6035	6.3268	5.2972	3.9736	5.9385	4.8369	5.0734	4.9686	4.6904	5.6355	7.7567	6.2176	6.2192	4.5154	4.8763	4.5242000000000004	5.4689	4.9686	5.4273	4.9704	3.5814	4.06	5.6162	3.6949	5.1631	7.8847	5.6605	6.1092	4.9878	6.4798	4.8831	5.2487	4.5832	5.479	5.2052
PF3D7_0628700.mrna1_1	PF3D7_0628700.mrna1_1;100	100	7.0979	6.5753	4.5103	6.6389	2.7268	7.1005	6.6733	4.5789	5.3691	7.5462	5.6548	5.0179	7.0589	4.7247	5.2913	5.9201	6.3273	7.8158	4.4074	7.1284	7.0335	6.5362	4.7777	7.0277	7.2331	4.5521	5.4712	4.9035	6.8331	7.4591	6.9684	2.9298	7.2811	7.5998	5.1926	3.511	3.1276	6.0233	5.696	5.6772	5.8709	5.4039	6.195	5.5683	6.6641	4.5103	5.142	6.121	4.8948	7.785	7.4028	6.3884	5.4519	7.8788	5.073	4.5053	4.6769	5.9709	7.7384	10.0658	5.8507	7.2438	7.2231	6.4291	8.6147	6.9721	6.007	5.8304	6.9073	5.4053	5.0479	4.8595	6.2248	8.0226	9.83	6.5965	6.2426	6.323	7.484	8.912	7.302	6.3295	5.8176	6.9886
PF3D7_0628700.mrna1_1	PF3D7_0628700.mrna1_1;101	101	5.95	5.935	5.6005	5.5317	5.5583	3.433	7.4967	4.5838	3.8943	7.7302	4.5826	4.856	5.218	3.433	3.9001	7.6441	5.3586	9.3386	4.7323	6.532	5.8122	4.9519	5.3799	5.3607	6.5406	5.0067	4.8104	5.2735	7.1815	6.3877	6.9011	3.6381	6.4024	6.6415	4.6352	3.6159	4.8237	4.1579	5.4449	5.2269	5.4279	6.0585	4.4276	4.9937	4.9727	4.99	5.6064	5.7076	3.7876	9.131	5.588	6.0738	4.2327	6.9964	5.1799	3.2032	4.6915	6.0987	7.3975	7.8237	5.84	6.0018	5.8505	5.8339	7.7744	6.0783	4.8017	5.1239	5.985	4.1803	4.2987	4.6954	6.8089	6.7357	7.6013	5.1918	6.3143	5.3056	6.4504	8.5122	6.1938	5.211	5.4229	4.6954
PF3D7_0628700.mrna1_1	PF3D7_0628700.mrna1_1;102	102	6.0437	5.9303	4.8768	6.5633	4.9959	5.6147	8.3524	4.6479	5.4796	6.5919	5.4722	3.5286	6.4451	1.6135	4.281	8.2269	6.3944	10.178	3.8359	7.5963	5.8679	5.3635	4.3625	7.4515	7.5969	3.6848	5.3933	5.9971	7.9921	6.5783	6.4141	3.8125	7.4886	8.009	4.7949	4.6305	4.86	6.1348	5.4519	5.2612	3.8043	6.1148	6.0736	5.9507	5.9224	3.6508	6.3275	5.3391	5.1465	10.4382	6.1287	6.9742	5.3118	8.2765	4.89	5.1489	4.6798	8.0262	7.2736	7.2576	5.1619	6.7177	6.8221	6.0672	8.8923	6.5762	5.3639	6.077	4.9112	5.9658	3.8895	5.4702	8.3416	7.7808	7.0973	6.6008	7.2589	6.5794	7.1218	9.3286	6.646	6.0292	7	6.015
PF3D7_0628700.mrna1_1	PF3D7_0628700.mrna1_1;103	103	6.7779	6.2124	5.4699	6.6727	4.067	7.6334	9.6338	8.0459	5.8304	7.3814	6.946	5.9262	7.1294	4.1514	6.4371	9.3839	7.5204	9.7503	5.596	8.0879	6.791	6.7271	6.7803	9.3804	8.3916	5.6924	5.9303	5.8268	8.7251	7.0784	6.8844	7.1317	9.3354	8.6429	5.6642	6.2519	5.1424	7.2694	6.3415	6.1878	5.1185	7.1629	7.958	9.4301	7.1659	5.3512	6.4744	6.0544	5.7541	10.2146	6.5173	7.4243	6.2269	8.5673	5.5699	5.2418	4.541	7.9385	7.8106	6.9202	6.3544	6.8903	7.508	6.6531	8.8877	8.6534	5.9727	7.6265	6.0974	5.814	5.2917	6.0152	8.9802	8.2962	7.734	6.3174	7.6769	7.0903	7.0742	9.5952	8.7304	6.3359	7.7389	7.9172
PF3D7_0628700.mrna1_1	PF3D7_0628700.mrna1_1;104	104	7.3716	8.0516	5.8552	8.4102	5.3775	10.0146	9.6907	7.8833	6.8357	7.879	7.5437	6.8509	8.0678	5.1835	8.3592	11.0047	8.0871	10.1998	5.4283	9.8074	6.9725	6.644	6.3768	8.4694	8.6598	6.321	5.2176	6.4128	9.8175	7.8087	6.7047	4.9644	8.5275	9.6599	5.9451	6.3323	5.6619	9.0873	6.7818	6.4517	4.9284	7.4278	7.1719	6.8524	7.7565	6.4017	7.8209	6.4434	5.9079	10.2732	6.619	7.439	7.9391	8.6279	6.3354	5.5886	6.5141	8.1985	8.5957	7.607	8.5612	8.0067	8.3254	7.1606	9.7946	9.0243	6.6314	6.7821	6.0685	6.9946	6.4436	6.4938	9.264	8.2692	8.2385	8.6663	7.7687	6.839	7.7479	9.9726	9.28	7.7033	7.5109	6.6653
PF3D7_0628700.mrna1_1	PF3D7_0628700.mrna1_1;105	105	7.9445	7.8016	6.242	9.1457	5.8714	10.7943	9.4415	8.2381	5.0378	8.7132	8.5625	7.8869	8.3957	6.8063	9.8346	10.9587	7.8718	10.3821	6.1983	9.9146	8.3479	5.9413	5.9479	9.297	8.5764	4.7634	6.141	6.4326	10.0502	8.5806	7.9541	6.4039	9.499	9.546	6.0498	6.3203	6.5829	9.7377	6.9569	6.9928	5.5644	8.6942	7.535	6.9717	6.9446	6.4938	8.3054	6.9928	6.2824	11.1695	5.7134	8.1387	9.017	9.4412	6.8792	4.7981	6.5483	10.2058	9.1781	8.1314	8.2206	7.2826	8.1501	7.2058	9.905	9.0424	7.5044	7.73	5.9291	7.481	6.2334	7.5102	11.0543	9.4955	8.6105	8.2357	8.5391	7.5114	7.753	10.5917	9.6567	7.5055	8.3786	7.5438
PF3D7_0628700.mrna1_1	PF3D7_0628700.mrna1_1;106	106	7.8374	7.7833	5.9425	8.3349	6.3688	10.5753	8.315	6.7791	6.4761	7.8249	7.8942	6.8237	8.006	6.5987	9.5595	9.8134	7.345	8.9785	6.3623	8.6054	7.3953	6.7585	6.3142	8.8191	8.7423	5.7134	6.1813	6.101	9.2001	7.2099	7.6876	5.8629	8.616	9.1483	6.3681	5.8701	6.3995	8.4346	6.3494	6.5234	5.7827	6.7455	7.0803	7.3255	7.0021	6.5928	8.3736	7.3524	6.7392	9.5015	6.9585	7.2914	9.1008	8.2435	7.225	5.4114	6.6717	8.4707	8.2843	7.4173	7.3622	7.1983	7.8447	6.6676	8.8856	8.845	6.9208	7.1679	7.6702	7.3721	7.4889	6.5971	8.8942	8.4141	7.6699	7.1366	7.2942	7.564	7.3074	9.0033	9.0857	6.8277	7.3178	8.2416
PF3D7_0628700.mrna1_1	PF3D7_0628700.mrna1_1;107	107	7.5849	7.5236	6.3654	7.7505	6.1039	9.9423	9.6362	5.9519	5.2223	7.7705	8.2046	7.0997	8.1592	5.5792	7.6527	11.2233	7.2489	9.0248	5.6165	10.1601	7.7195	6.6816	6.1383	10.4656	9.4344	5.3374	5.8669	6.3288	10.0686	7.9055	8.3373	6.2832	10.2068	9.8886	6.0892	5.8817	5.5457	8.6741	6.9457	7.2791	6.3969	7.6854	7.0692	7.2876	6.3987	6.8076	8.5965	7.2527	6.8043	11.0542	8.5177	6.847	9.9495	7.8137	6.7115	6.0376	4.7474	9.5037	9.3649	7.4547	7.1524	7.442	7.8763	6.1639	10.5846	9.0076	6.8058	7.5804	8.3218	6.6917	6.2282	6.6778	10.548400000000001	9.0432	8.8559	7.0851	7.8405	8.1001	7.4055	10.9122	8.9031	6.8589	7.6449	8.8642
PF3D7_0628700.mrna1_1	PF3D7_0628700.mrna1_1;108	108	10.2897	9.1928	6.5211	7.9761	6.7781	6.6492000000000004	10.406	8.9745	8.1277	9.3585	7.4577	6.9656	7.7205	6.9445	6.0727	10.1578	9.0092	9.7163	7.0963	10.4156	7.9002	8.2817	6.7028	7.4714	8.2765	6.1649	5.8369	7.6976	10.7336	6.5348	7.8065	6.2188	7.4364	8.3657	6.5157	6.1857	6.0281	9.3965	7.3834	8.0016	7.1579	5.7007	6.0295	7.1339	9.7345	6.9221	9.4736	7.3847	6.6904	10.2721	6.2014	6.5683	7.711	7.6724	6.5797	6.2968	6.1274	11.6977	6.6434	7.2095	6.6669	7.1893	6.4459	6.4306	7.8172	8.2135	6.212	6.7412	7.2788	7.5225	8.5781	6.5537	12.0937	6.6995	7.8434	6.7223	6.9417	6.8955	7.0409	8.9667	8.4368	6.261	7.3262	6.978
PF3D7_0628700.mrna1_1	PF3D7_0628700.mrna1_1;109	109	10.3753	8.6849	6.9439	8.5549	6.8135	6.44	11.8152	11.4165	7.1602	9.7915	7.3877	6.2042	8.3213	7.0784	7.0419	12.7599	11.2481	11.3892	5.7425	10.911	8.5668	7.0171	5.0161	7.4989	9.2989	5.3858	3.4019	6.8384	12.4202	9.0493	10.1639	4.7049	7.5944	9.5669	4.8374	6.3102	5.3056	10.1473	7.8641	7.0344	9.9342	4.7393	6.1997	7.3835	10.5219	7.1266	9.1091	7.819	5.7978	11.924	5.8834	6.5807	7.4696	8.2868	6.2026	6.4563	7.4535	12.005	6.031	8.5105	6.126	8.4062	9.4553	7.3115	10.7596	9.3898	6.7639	10.1064	7.3319	7.1538	7.0472	7.2146	12.8627	7.9456	8.1275	7.1824	8.634	8.4458	7.9152	11.2951	9.3044	7.4882	10.6889	7.4394
PF3D7_0628700.mrna1_1	PF3D7_0628700.mrna1_1;110	110	8.4963	7.1868	6.5792	6.6166	6.1512	6.0372	9.1145	6.8923	6.4853	8.3726	6.2937	5.5301	6.2491	6.2735	4.6502	9.9881	7.9013	8.6724	6.0424	10.0661	7.1808	6.0076	6.2474	5.9718	7.2141	5.1699	4.6427	5.4433	10.4495	6.5	6.6053	6.5021	6.4482	7.926	4.7845	5.4796	4.9713	7.8573	7.2426	6.2865	9.312	5.2861	4.9649	6.7338	7.9543	6.4293	8.1276	8.0611	7.4896	9.3612	5.3635	5.8457	7.4216	7.7374	5.8953	6.2166	7.0547	11.6764	5.2388	5.9741	6.4002	6.1363	6.8545	6.684	6.4293	7.2746	4.9878	6.7804	7.0913	5.9095	7.6469	5.6247	12.3143	5.5179	7.032	6.552	7.4521	6.3604	6.3241	6.627	7.3117	4.6559	7.0965	6.6073
PF3D7_0628700.mrna1_1	PF3D7_0628700.mrna1_1;111	111	6.8764	5.709	5.6741	5.6554	5.6188	5.3045	6.955	4.8866	4.9369	7.1254	5.6032	4.839	5.5729	5.1791	5.0453	7.2924	5.4148	5.1035	5.4542	6.4033	6.1904	5.8958	6.2336	6.3462	6.2944	5.4722	4.1747	5.3427	6.5195	6.3345	5.93	5.2735	5.9467	4.8525	5.6508	2.9745	5.6076	5.3255	5.4696	4.8079	8.4732	4.2861	5.8336	5.3816	5.1926	4.9107	6.6026	5.3719	5.4053	6.0106	5.4182	5.1743	1.4957	5.814	5.8006	4.854	6.0687	9.7669	5.4189	5.2407	5.738	5.8597	5.4998	5.5323	6.0383	6.3072	5.5014	5.323	6.2483	6.3927	5.1477	5.9158	10.6694	5.3345	6.7892	5.8892	5.6901	4.9741	5.9764	6.0851	5.5075	2.6736	5.6194	6.9366
PF3D7_0628700.mrna1_1	PF3D7_0628700.mrna1_1;112	112	6.543	5.2483	5.3561	6.1479	5.1993	5.3726	5.6038	5.0444	4.7371	6.0206	4.0815	6.3208	5.8679	5.0687	4.1408	5.366	6.3475	4.4581	4.3096	6.224	7.0747	6.7096	5.0139	5.7482	5.2012	5.3632	4.649	5.8902	6.7584	6.5944	6.5421	6.6143	6.3889	5.2649	5.7024	4.1699	4.6876	6.497	5.9745	5.4276	5.1843	4.9713	4.6473	4.9832	5.9665	4.797	5.8785	6.3954	4.8885	4.8674	4.61	5.3858	4.8319	5.202	5.153	5.7101	6.1276	8.5405	5.723	5.8846	6.0566	6.1809	4.9841	5.3455	5.2536	5.0858	5.2653	5.6599	7.5135	6.0665	5.5037	5.0687	9.1361	6.04	5.4637	6.3123	6.8852	5.3978	6.1729	7.0008	5.319	4.6854	5.5683	7.4459
PF3D7_0628700.mrna1_1	PF3D7_0628700.mrna1_1;113	113	6.6343	5.2434	5.9023	5.5304	5.6209	5.3554	4.84	5.2149	5.0081	6.1633	6.2032	5.9964	5.0644	3.2296	4.5589	5.394	5.3782	4.6358	5.1436	6.8866	6.127	4.9704	5.4236	6.0652	5.8309	4.9561	5.04	4.8634	7.0186	5.8841	6.3509	2.4303	6.0821	5.712	5.6781	3.5084	6.0241	5.596	6.2709	4.9107	4.6147	4.858	4.842	4.9331	5.1177	5.4519	5.7032	5.3576	4.4263	4.5491	6.1154	5.2735	3.2884	6.4274	4.7285	6.0045	4.7398	8.0423	4.9764	5.0228	5.7404	5.353	4.9964	4.5583	4.9551	6.1196	4.6023	5.1735	6.6981	5.383	5.4793	5.153	8.5926	5.4515	5.8897	7.3847	6.2988	5.8037	5.1031	6.1033	5.218	2.9088	5.0067	5.769
PF3D7_0628700.mrna1_1	PF3D7_0628700.mrna1_1;114	114	6.4676	5.6921	5.1867	6.7386	5.7613	5.9777	5.7054	5.302	2.6531	6.5019	5.5862	4.1449	5.439	4.0951	5.558	5.3298	5.9236	2.3248	5.765	6.6764	5.5154	5.9449	6.7996	5.841	5.6568	5.3309	3.5753	5.1367	6.8987	6.0689	6.6651	5.3114	6.3849	5.1715	4.3519	4.5993	4.3547	5.0734	5.6611	4.6439	4.3356	4.2623	6.5624	4.8181	5.7939	5.3858	6.068	5.6294	5.2913	5.2422	5.1767	5.93	3.7549	5.6747	4.2411	5.0081	4.7719	9.9179	5.8492	5.106	5.9357	6.4622	6.0915	5.0193	5.1301	5.5919	4.5975	5.7753	6.6115	4.975	4.4744	5.5515	9.6736	5.5567	5.2555	5.8547	6.5662	6.5347	6.2422	6.5336	5.0557	3.5497	5.9369	6.6244
PF3D7_0628700.mrna1_1	PF3D7_0628700.mrna1_1;115	115	6.7339	5.7206	5.8158	6.4113	5.7758	5.8741	5.6843	5.6259	4.841	6.4234	6.2789	6.1077	6.0764	3.969	5.3995	5.3837	6.3169	5.4864	5.7485	6.9885	6.8197	6.0011	6.4441	5.8917	5.2806	4.5217	5.2434	5.5429	6.5717	6.7046	6.6982	5.2638	5.8575	5.4591	4.7159	5.2005	4.5217	5.5072	5.9495	4.9463	7.4463	4.9732	4.8084	4.7639	5.7312	4.8694	5.5398	5.6599	5.1882	5.3667	5.3045	5.6165	4.8248	6.3514	5.861	6.2979	5.1763	9.3066	5.6809	7.0731	6.3189	6.0717	5.6276	5.1579	5.6375	5.1926	4.4912	4.9505	7.9775	5.3049	5.8785	6.2327	8.9863	5.6594	6.2657	6.9086	6.3966	5.9493	6.4158	5.9277	5.4828	5.0522	6.217	7.6661
PF3D7_0628700.mrna1_1	PF3D7_0628700.mrna1_1;116	116	6.6456	5.596	6.1371	5.8417	4.8084	5.7035	5.1965	5.4363	5.5592	6.388	5.5838	4.7317	5.756	4.5699	5.578	5.0798	6.1167	5.1691	5.3764	7.1167	6.5651	6.3163	4.9736	6.6275	5.4571	4.2772	4.8807	4.9107	6.8576	6.8165	6.3563	4.9069	6.0213	6.116	5.1639	4.5993	5.1803	5.5963	5.7118	5.3151	5.2456	4.7618	4.9103	5.8435	5.6993	5.717	5.8417	6.3293	4.327	5.1387	5.1375	5.1289	3.9307	6.1876	5.2876	6.0568	5.0272	8.9283	5.6982	4.7447	6.3232	5.8741	5.5317	5.7219	4.9198	5.1305	4.7639	5.1309	7.4118	5.5951	5.602	5.9181	8.9894	5.0777	6.0851	6.4971	6.6201	5.753	6.9728	5.6369	4.6352	5.3132	4.857	6.5087
PF3D7_0628700.mrna1_1	PF3D7_0628700.mrna1_1;117	117	6.5661	5.9789	6.083	5.7637	5.6459	5.4386	5.323	4.7761	4.0712	5.4336	4.9644	4.8972	5.72	6.0437	4.9982	5.7203	5.5616	4.8856	5.0845	6.8139	7.0893	5.0721	4.9616	5.6103	5.7931	5.1882	4.7312	4.8181	6.5215	6.1171	6.2284	3.4383	6.1416	4.915	4.7241	4.0505	3.126	6.2298	5.6369	6.3646	5.3374	5.2869	5.8738	6.0402	4.6899	4.2593	5.8174	5.3802	4.4182	4.2102	5.0682	4.5354	2.5705	6.23	4.5987	5.1603	4.9556	5.803	6.6721	5.1953	6.4082	5.8296	5.3778	4.849	5.0005	5.689	5.1675	4.225	6.4135	5.7241	4.116	5.1453	6.5521	5.4185	5.0968	6.6997	6.1256	5.8347	6.6395	5.4067	3.5546	5.3136	5.7793	7.5449
PF3D7_0628700.mrna1_1	PF3D7_0628700.mrna1_1;118	118	6.4356	6.2317	6.1785	6.4775	5.3561	6.1381	5.2176	4.7225	4.7597	6.1467	4.7803	5.1375	4.7334	2.9146	5.4857	4.439	5.4236	5.3512	5.0112	6.0892	5.9491	5.689	4.5304	6.0751	5.0531	5.1687	5.4509	4.8644	6.5218	6.5262	6.4336	5.6482	6.1593	5.3154	5.6522	5.0157	5.6168	5.7552	5.4867	5.1667	4.1383	4.9923	4.6893	5.6002	5.8657	5.1795	5.4928	7.2366	4.4107	4.7485	5.342	4.9565	5.6141	6.2449	4.2847	5.0308	5.7038	5.7623	4.8405	5.5981	6.3313	6.2263	4.9607	5.7793	8.8555	5.0444	4.9146	5.6129	9.2163	4.588	4.6622	4.8258	5.6921	5.6311	5.8035	6.6704	5.7057	5.9352	6.2184	6.3574	4.9905	3.9523	5.7806	7.4751
PF3D7_0628700.mrna1_1	PF3D7_0628700.mrna1_1;119	119	6.6809	5.5229	5.3441	5.9653	4.9905	5.1223	5.7312	5.4469	5.1727	5.8097	5.3723	5.4107	5.3399	4.8258	5.5723	5.3509	5.7955	4.6639	4.269	5.5711	5.911	5.7756	5.5144	4.7328	5.31	6.3257	4.3313	4.4899	6.4529	5.8253	5.8839	4.0772	4.5656	5.4253	6.0982	4.0099	4.9388	5.6085	5.2024	4.7666	3.9088	4.3406	5.5847	4.857	5.3031	5.2761	5.4744	3.8904	5.314	4.8006	5.3923	5.4822	2.6299	5.7745	4.6276	4.4963	4.8354	5.2895	5.6323	5.3316	6.6495	5.9766	4.5348	5.0103	5.3646	5.5601	4.7241	6.1375	6.2311	5.8773	4.3702	5.6795	5.3702	5.0157	5.0224	6.8852	6.0982	4.8875	5.8169	7.0941	5.2118	5.3854	5.5401	6.4995
PF3D7_0628700.mrna1_1	PF3D7_0628700.mrna1_1;120	120	5.9907	5.7837	5.2731	6.0475	5.3111	5.5151	5.9193	4.4067	4.3462	5.9912	5.9937	5.4558	5.3063	5.3498	4.327	4.8186	5.2619	5.2254	4.3882	6.7169	6.0815	5.3903	4.0259	5.615	3.0892	5.1148	3.7613	5.1035	6.5743	5.8955	5.669	4.3306	5.5267	5.7276	6.2329	4.009	5.0228	5.4979	6.225	4.2494	5.4356	3.9891	5.4581	4.4316	5.2373	5.2242	5.5049	5.3561	5.2795	3.0909	5.5002	5.9896	2.6182	6.3167	4.2638	5.8326	4.8831	5.2604	5.6079	4.6651	6.4146	6.2702	4.9523	5.8107	5.4205	5.0321	5.3067	4.9467	6.5356	5.5447	5.2798	4.9584	6.696	5.0626	5.5497	6.1831	6.0862	6.2536	6.5056	6.9474	5.2589	4.985	4.3681	6.6495
PF3D7_0628700.mrna1_1	PF3D7_0628700.mrna1_1;121	121	6.3003	5.366	5.4158	5.8344	5.7241	3.7887	5.1293	4.382	4.8197	5.9385	6.1024	5.1615	4.4822	2.85	5.1445	5.323	4.9203	5.1623	5.1231	6.5067	5.738	6.5211	5.1867	6.3618	5.6177	4.8156	5.4084	5.5798	6.7386	5.7695	6.2767	5.3709	6.4599	5.7975	5.3352	5.2668	5.732	4.2928	5.4699	5.1173	4.025	3.9411	4.5892	5.0032	4.3306	5.1239	6.1585	5.0453	4.8856	5.1497	5.6197	5.126	3.9662	6.5269	5.3034	5.3681	5.3441	5.978	5.3406	5.3172	6.4761	5.785	5.4735	4.8248	5.3241	6.2795	4.95	5.1886	6.5345	5.7377	3.904	5.204	6.6434	4.4128	5.2052	6.6454	6.5954	4.9923	6.2746	5.8306	5.0548	3.8972	5.3607	6.6572
PF3D7_0628700.mrna1_1	PF3D7_0628700.mrna1_1;122	122	7.2053	5.8012	5.2323	6.5806	6.0853	5.0712	4.7955	5.0148	3.6758	6.7846	6.0736	5.7211	5.8097	3.2854	4.4463	6.1334	5.845	3.8146	5.2924	6.1187	6.102	5.591	5.1566	6.5102	6.3825	4.4416	2.6915	4.5279	6.9357	6.4308	6.3307	5.5942	6.7593	5.8017	6.2118	4.8938	5.0058	6.011	6.3897	4.4963	5.2861	4.4026	5.6002	4.7506	5.7032	4.9561	6.1301	5.7301	4.6259	4.7296	5.5317	4.8802	4.6305	5.98	5.4469	5.8107	5.8763	6.0868	5.2238	4.1119	6.8521	5.7706	4.9274	5.2071	6.3074	5.3823	5.6355	6.0123	7.3969	5.5892	4.4783	5.4637	6.4301	4.5046	6.2112	6.1022	6.9632	5.6479	5.675	5.7692	4.2024	6.1845	5.849	6.2724
PF3D7_0628700.mrna1_1	PF3D7_0628700.mrna1_1;123	123	6.1536	5.1965	5.8128	6.3452	4.8856	5.8517	5.466	5.0378	5.3136	5.4226	4.7463	4.5292	5.5948	5.005	4.706	4.441	5.2079	4.4128	4.7279	7.2856	6.2242	5.6212	5.1723	5.856	4.6921	3.856	4.2578	4.6977	6.8885	5.9505	6.3764	4.0347	5.8146	5.7795	3.6159	2.9745	4.9584	5.7602	5.3136	5.6389	5.0841	4.7328	4.7398	5.4296	5.1006	5.3889	5.1022	9.5988	4.765	5.8664	5.1293	5.26	4.9542	6.3063	5.6873	4.9274	5.2957	5.8895	5.3896	4.2494	6.1605	6.5577	4.7398	4.5416	5.5512	5.4403	4.7527	5.7533	6.57	5.0648	4.5273	5.0492	3.541	5.2979	5.4947	6.499	6.2361	6.4786	6.6118	6.0512	5.6896	4.9986	6.0881	6.3735
PF3D7_0628700.mrna1_1	PF3D7_0628700.mrna1_1;124	124	6.1144	5.673	5.6865	6.1621	5.6047	5.337	5.2596	4.0009	4.774	6.15	6.2602	5.877	5.4496	4.4738	5.4944	5.6197	5.813	3.7719	5.5993	6.6218	6.2133	5.431	4.3103	5.1647	5.2369	4.2265	4.2772	5.1247	6.5106	6.8436	6.7791	5.2675	4.7317	5.09	4.7861	3.3923	4.5832	5.9722	4.887	4.7527	3.8895	5.5426	5.814	5.4502	5.5116	4.5601	6.4645	9.795	5.0509	4.842	5.9052	4.6685	3.157	6.1198	5.2087	4.9444	4.7247	6.6144	6.1663	5.1977	6.3802	6.0572	5.3723	5.23	5.3909	5.126	5.2307	5.811	6.9081	5.4386	5.8612	5.1239	6.3985	4.5783	5.6285	6.295	6.5371	7.1845	6.5111	6.029	4.2219	4.5975	6.2919	6.582
PF3D7_0628700.mrna1_1	PF3D7_0628700.mrna1_1;125	125	6.4004	6.0841	5.8758	6.0551	5.0934	4.6747	5.6026	5.7879	5.0099	6.2843	4.7761	5.8696	4.861	5.2713	5.6282	5.4246	5.565	4.6633	5.4581	6.2705	6.0976	5.7889	5.0639	5.5567	5.3667	4.8909	1.5801	5.2403	6.4184	6.5917	5.9253	7.1629	5.554	4.8485	5.3306	4.1699	5.4482	5.5037	5.5607	4.6904	4.2994	4.915	5.8841	5.3118	6.1783	5.2242	6.0533	10.3078	4.7729	5.9193	6.2512	5.2585	3.8787	5.6124	4.7076	5.5201	6.0457	5.8301	5.9658	3.9542	6.9125	6.5653	5.8104	5.5419	6.1705	5.7471	4.4976	6.0518	7.5127	5.6719	5.3533	6.2252	7.0418	4.8079	6.3775	6.5817	6.5135	5.0277	5.8364	6.2217	4.9054	4.9887	6.0839	5.8679
PF3D7_0628700.mrna1_1	PF3D7_0628700.mrna1_1;126	126	6.1233	5.5301	5.8887	6.7159	5.2219	6.3016	6.0005	6.194	4.1001	5.2494	6.0011	5.7344	5.4087	3.3434	5.6896	6.2095	5.9258	5.6053	5.6719	6.3096	6.8554	5.749	5.5242000000000004	6.4296	6.0809	4.6599	4.6129	5.5963	6.7031	6.5318	7.2542	6.2941	6.0387	6.3207	4.7666	4.4128	5.2679	5.714	6.1896	5.2376	4.5601	6.5777	5.6132	6.0275	5.4219	4.9667	5.7301	7.7915	5.859	7.1888	7.1767	6.1167	4.3341	5.5925	4.991	5.8311	5.6988	6.7719	5.5798	5.306	6.9026	5.673	5.213	4.845	5.5329	5.7241	5.5573	5.98	7.1899	4.6781	5.2976	5.5859	8.6066	4.5783	4.5546	6.1239	6.9283	5.851	6.8921	6.5196	5.9686	5.6147	5.9683	7.0126
PF3D7_0628700.mrna1_1	PF3D7_0628700.mrna1_1;127	127	6.6347	5.1961	5.1961	5.5537	3.1969	5.9937	6.3103	6.1322	4.3498	6.581	3.9982	4.607	4.926	5.238	2.373	5.6413	7.2286	4.957	5.6576	6.7923	6.3637	5.6639	5.3001	6.1789	6.2367	4.4356	4.811	5.2776	6.0993	6.074	5.8316	4.5379	4.9117	5.4111	5.295	4.9288	4.7866	4.4148	6.0152	4.7131	4.8364	5.1001	4.7328	4.7208	5.7743	4.8699	4.8649	5.6656	4.5619	8.1342	9.1098	5.1185	4.8958	6.0881	4.8037	3.6253	5.3909	6.8746	5.6582	4.9658	6.7462	6.2359	7.5276	4.853	3.9059	5.1599	5.2898	4.6076	6.3071	4.9887	4.3125	7.3666	7.1614	5.2795	5.6963	7.1379	6.7821	7.3696	6.4143	5.5543	5.4192	5.5195	5.878	6.5744
PF3D7_0628700.mrna1_1	PF3D7_0628700.mrna1_1;128	128	7.1876	5.4416	5.07	5.9281	5.3208	5.9324	7.0849	7.5532	5.4502	6.1367	5.5598	5.9887	5.4957	4.2001	4.3169	5.6138	7.3155	6.5029	5.9912	6.5231	7.0709	5.1148	6.7758	6.4408	8.4149	5.0418	3.5777	5.2821	6.7802	6.4635	6.1223	7.0199	6.2683	8.569	5.1006	5.0224	6.0398	5.8826	6.753	4.5423	5.1412	5.121	5.7244	5.0076	5.8151	4.8929	6.1546	5.8492	4.6932	7.9873	9.8998	4.8733	8.2731	5.7803	6.3363	5.5351	8.1461	6.3381	5.9338	6.7766	7.7359	9.5523	6.6986	6.0233	6.2806	6.0719	5.0369	5.6755	7.6635	6.1406	5.7735	9.1944	7.6391	5.7978	7.0558	7.4763	8.8727	7.6023	6.7803	6.5696	5.4296	5.8819	6.7462	7.5831
PF3D7_0628700.mrna1_1	PF3D7_0628700.mrna1_1;129	129	7.0017	5.3441	5.1144	5.879	5.3667	4.706	6.6153	8.1816	2.6369	7.1453	5.0259	5.3288	4.3896	5.2265	6.0479	5.9366	8.2068	6.4915	4.1018	6.2628	7.1813	5.8787	7.11	5.9715	5.1558	5.1436	5.4854	5.6162	6.2581	6.641	6.9871	7.314	6.7003	5.4944	5.438	5.342	4.7892	4.8575	6.0533	5.7398	4.9265	7.4462	5.3118	6.5575	5.9957	4.8919	6.2296	6.61	6.0411	7.9413	10.3392	6.0834	7.4286	6.2985	6.4532	6.0551	7.9187	6.6845	5.5198	5.2118	7.7133	9.3082	6.4548	5.3747	9.6837	5.8339	5.5656	4.408	7.7592	6.918	6.1635	8.8723	7.2828	6.4841	6.557	8.119	9.0153	8.1683	6.8425	10.5816	5.7819	6.1031	6.8061	7.3108
PF3D7_0628700.mrna1_1	PF3D7_0628700.mrna1_1;130	130	6.6285	6.371	5.0824	5.9307	4.8232	6.0877	7.5646	8.0431	5.7514	6.0045	5.359	5.568	4.889	2.9542	5.4915	4.6456	7.7328	6.6498	5.5484	6.973	6.5138	5.4145	5.9105	5.7957	5.3733	5.5804	5.5604	5.4128	7.0253	6.4011	6.193	5.3802	5.879	5.6308	4.8699	4.8919	5.3338	5.5759	4.8861	5.1424	3.2615	6.465	5.9095	7.2659	4.1177	4.9964	5.5668	5.76	3.3462	7.602	8.6642	6.1959	5.9138	5.477	5.6476	4.9481	7.3357	5.6977	5.888	5.9155	6.9498	9.2552	7.0863	5.9878	11.7367	5.0361	4.5898	6.0667	7.7031	5.2758	4.4751	8.2791	5.9656	5.4077	5.8664	6.6578	9.0007	7.2063	6.9702	12.2667	5.4499	5.6115	6.1669	7.3144
PF3D7_0628700.mrna1_1	PF3D7_0628700.mrna1_1;131	131	5.8904	5.5276	5.1064	5.6935	4.9203	5.2913	6.0481	6.4676	3.9891	6.0002	5.6769	5.5993	4.7404	2.85	4.8718	5.111	6.7323	5.3988	5.8122	6.9172	5.7811	5.0121	4.8773	6.5875	4.4705	2.4854	3.101	5.9009	8.0423	6.483	5.9542	2.5336	5.7882	5.1961	4.6809	3.5261	3.4699	5.5239	5.605	4.8171	6.0832	6.1857	5.405	4.3764	5.435	3.8787	5.5072	6.0993	5.1322	7.2837	6.7043	5.4246	4.9006	5.934	5.5432	4.6112	7.5603	5.7663	5.6462	5.0858	5.9326	7.9459	5.8777	5.0579	5.3597	5.5674	4.7021	5.9782	6.5392	6.416	6.1175	8.061	5.561	4.2079	5.4683	6.2615	7.9319	6.6143	6.5184	6.4199	4.9126	4.7431	4.8987	7.2348
PF3D7_0628700.mrna1_1	PF3D7_0628700.mrna1_1;132	132	6.5875	6.0764	6.0727	5.7093	2.6206	5.9632	6.2261	7.6777	0.9411	6.8135	5.6571	7.8374	5.1603	3.6392	6.0065	5.8235	7.7215	6.5367	5.3695	6.4629	6.2845	5.4189	5.7249	5.9045	5.2016	2.8115	3.4699	5.3882	6.0424	6.2625	5.5966	5.4353	7.078	5.5644	4.8545	4.2957	6.4456	5.7164	4.903	5.9093	6.0535	6.0594	5.1318	6.6496	4.2832	6.2898	6.1835	4.6633	4.3363	7.5402	7.6772	5.4323	7.1886	5.6913	6.767	6.7049	5.1985	6.3521	6.0139	5.5913	6.4799	8.6359	7.2015	5.5868	6.4341	6.5336	4.3406	5.9227	5.9269	7.0782	8.12	5.8232	6.6286	5.2891	5.375	6.2275	8.6379	6.8915	6.4593	7.3979	5.5759	4.5856	5.246	6.4529
PF3D7_0628700.mrna1_1	PF3D7_0628700.mrna1_1;133	133	5.7806	7.1072	5.0587	5.1432	3.2824	4.5807	6.9198	7.6154	2.9203	5.9112	4.4581	5.5564	6.1833	1.4699	4.2847	3.9098	7.4755	5.5904	6.8896	5.6343	6.8212	7.859	3.7431	4.8001	5.1181	4.4463	4.3702	7.0571	6.2596	6.908	9.5462	4.2234	6.0798	4.9644	5.7118	4.2832	6.1461	5.0836	5.4124	5.5182	8.6735	8.7268	5.84	9.0515	5.3078	7.5377	6.5759	7.1081	3.9326	6.1198	6.7987	5.1977	7.7086	6.1524	5.6456	8.1498	6.4476	6.9928	5.5342	5.0968	5.7592	9.5543	8.813	6.4497	7.2774	7.552	5.5236	5.5091	5.9284	4.9759	8.1347	7.8166	6.928	5.8681	5.862	6.1568	9.6118	8.317	6.7952	7.4485	7.826	5.6724	5.8475	7.1553
PF3D7_0628700.mrna1_1	PF3D7_0628700.mrna1_1;134	134	5.7506	5.8753	4.8535	5.5951	3.8895	5.4323	6.8615	8.3336	3.839	6.7279	4.2257	3.8709	5.5774	2.903	4.814	4.5868	8.0271	5.4973	8.8542	5.2203	7.8748	7.8073	4.9345	7.0187	4.9026	3.0303	4.4874	8.772	5.3975	7.8627	9.7535	3.8728	5.4545	5.3844	5.4764	4.2965	6.2102	5.6389	5.6314	5.0299	11.5747	8.2385	5.5625	5.3338	5.0561	7.8802	5.9134	5.3071	5.3484	6.0466	6.4021	5.649	8.7066	6.0982	4.9236	7.923	5.2203	6.0989	6.1518	4.8679	6.0041	10.5005	8.3995	7.2398	6.3237	9.7173	5.9458	5.3402	5.9614	5.8495	8.3793	5.3927	7.0985	5.3327	5.2048	5.6559	9.836	8.3299	7.6699	6.4791	10.8061	5.8158	5.753	6.1522
PF3D7_0628700.mrna1_1	PF3D7_0628700.mrna1_1;135	135	5.6896	5.3681	4.7087	4.8634	3.3205	4.6421	5.3459	4.8258	3.2434	6.0038	3.4995	5.0014	4.9284	2.6645	4.5135	5.318	5.1799	4.4738	6.4862	4.7192	5.4634	6.7609	4.8135	3.3001	5.1436	4.8987	3.1375	5.732	5.2137	5.2869	8.5044	3.7698	3.7093	4.4725	4.1135	4.3923	5.0259	4.6531	4.5091	4.4249	6.3411	6.2754	5.3978	4.3491	4.627	7.7685	5.4419	5.6599	5.0721	5.0112	5.465	5.1843	5.6645	5.2836	5.4246	7.6749	4.0312	5.8387	5.4246	4.1424	3.991	8.4869	5.1506	4.774	4.7339	6.364	3.4919	5.033	4.7661	5.489	8.2555	4.6786	6.4226	5.4111	5.2269	5.3663	8.4026	5.0657	5.8022	5.5192	6.9	4.7447	4.1779	4.1683
PF3D7_0628700.mrna1_1	PF3D7_0628700.mrna1_1;136	136	5.4436	5.2563	4.235	4.3067	1.189	5.0391	5.3909	3.5777	0.433	4.86	2.7929	4.8689	4.2487	4.649	4.7137	4.9449	4.116	4.3583	3.319	2.9837	4.251	5.545	4.8807	4.2373	4.2832	4.0496	3.6792	4.9928	4.3384	4.8625	6.357	3.2172	4.1771	4.6656	4.2979	3.4195	4.7819	4.6559	5.2346	4.582	4.6223	6.3416	4.8718	4.7164	3.6982	5.6185	5.2456	4.4634	3.557	3.2219	3.7279	5.9208	6.3813	4.7708	3.0976	3.9718	5.61	5.2954	5.6636	4.5601	5.2441	7.8407	4.5033	4.8575	4.8485	4.7415	2.0496	4.9345	3.3491	3.7866	6.8459	5.0644	5.4249	4.0144	4.1938	4.2157	6.8065	5.1391	4.8253	6.3275	5.5027	3.2403	5.0475	4.7586
PF3D7_0628700.mrna1_1	PF3D7_0628700.mrna1_1;137	137	5.4005	5.6656	4.2304	4.4529	4.5686	5.2445	4.7819	5.7918	3.5644	5.9526	5.0896	4.1449	4.8032	4.62	4.814	4.516	5.2137	3.4033	4.5832	4.1953	5.7942	5.2165	5.3865	4.2211	5.5232	3.5211	3.7866	3.756	5.673	6.0038	5.8667	4.4209	4.8354	4.9491	4.591	1.6088	5.1819	5.2188	9.9186	5.0448	4.5065	4.8634	4.0772	4.5632	3.6542	3.7388	5.9079	6.9183	3.6531	3.8094	4.5273	4.9312	5.0708	4.0798	3.9307	3.6288	4.4803	5.4293	4.5236	3.5173	4.6381	6.6078	4.4209	3.8298	3.2479	5.0139	3.5583	5.2787	2.9411	5.1465	5.9741	4.0951	5.7679	4.6702	4.5826	4.7861	7.1593	5.2273	4.7871	5.0717	4.497	1.4594	5.3695	4.5254
PF3D7_0628700.mrna1_1	PF3D7_0628700.mrna1_1;138	138	6.2581	5.114	4.9146	4.8135	2.025	5.2464	5.2157	3.846	1.4906	5.2453	4.6571	3.7751	5.4472	2.8156	4.7181	4.969	4.6769	2.6439	2.7334	5.0921	5.1799	5.765	4.3625	3.7687	4.5558	3.846	3.9745	4.0985	5.7871	5.0396	4.4423	1.7824	4.4289	5.1177	3.861	3.774	3.4449	4.2525	4.9791	2.3161	4.7887	4.6588	4.4229	4.135	4.1276	5.7002	3.5595	5.195	5.2203	1.9336	4.797	4.1135	4.1659	4.7377	4.2891	5.0365	3.7015	5.7369	3.9891	5.2114	5.0396	7.52	4.4529	4.5021	4.0099	4.4107	4.8797	3.849	4.2373	2.1985	3.5423	4.5033	6.0717	4.7766	4.8919	4.2418	7.0295	3.6679	5.8537	5.0378	2.8339	3.8846	3.6565	3.7719
PF3D7_0628700.mrna1_1	PF3D7_0628700.mrna1_1;139	139	6.0314	5.5106	5.0496	3.5753	3.7355	4.8263	5.4236	3.3951	1.0286	5.5705	4.6439	3.9458	4.8455	2.7506	4.1538	4.696	5.0103	4.6719	4.8253	6.7592	5.437	5.101	5.441	5.6982	4.218	4.054	3.1375	4.6662	4.8929	5.0374	5.4179	2.2016	3.7527	4.8782	4.375	3.8278	4.4627	4.4777	6.2334	5.4313	5.3604	6.0321	5.3882	4.1391	4.669	4.839	5.5957	5.5251	5.3441	5.3262	4.1779	5.2906	5.729	5.6596	4.9165	4.382	5.4256	4.5515	4.7655	4.5097	5.7692	5.434	5.5601	5.1747	4.6259	5.7396	4.3547	2.8156	5.2153	4.7666	5.7208	5.1119	4.9658	5.2083	4.6415	5.7766	6.0237	5.8662	6.1613	4.8953	5.2593	4.0347	4.8263	4.4944
PF3D7_0628700.mrna1_1	PF3D7_0628700.mrna1_1;140	140	6.4072	5.9903	4.6949	5.5644	3.0583	5.3455	5.2555	3.943	4.6513	3.3089	5.7698	4.5379	4.9373	0.1763	5.3306	4.7708	5.5996	4.5033	5.3614	4.5116	5.6954	5.0695	5.2972	4.6053	5.7785	4.0418	5.0228	5.0832	5.4979	6.582	5.8319	3.9754	5.2612	5.7845	5.0405	5.4951	4.2728	5.5484	5.3041	3.2839	3.6017	5.5835	5.2627	4.7192	3.9982	4.6479	4.6943	5.2687	1.8797	5.575	5.3861	5.1355	3.7126	5.4376	5.0166	4.6622	5.093	4.8435	4.5619	4.5173	5.281	5.4376	6.1611	4.8006	5.0072	3.6622	4.8048	5.275	6.0281	4.408	4.4803	5.4712	5.7266	5.2165	4.5874	5.7821	6.6286	5.8248	6.0058	4.9293	4.9449	3.8943	6.0807	5.2563
PF3D7_0628700.mrna1_1	PF3D7_0628700.mrna1_1;141	141	5.435	4.8768	4.0018	4.4443	4.0339	3.5717	4.4647	3.4249	3.926	5.0391	4.3455	2.8359	4.6724	1.0496	2.757	5.1675	5.3523	3.8074	3.9982	4.4343	4.4074	5.5478	3.1859	4.7485	4.86	3.1094	2.568	4.9198	4.1906	3.6276	4.7452	3.839	4.1755	4.8684	2.4906	3.7126	3.957	3.7506	4.1514	2.7527	3.6542	6.2091	4.7104	4.0522	3.1177	5.0228	4.0781	4.5904	3.6439	3.4803	4.0635	4.4423	3.6334	4.8395	4.5945	3.2943	4.5084	4.6421	4.1481	4.4944	4.9782	4.6769	4.6519	4.4899	4.8914	4.7682	4.7148	5.1181	3.5789	5.0272	4.5625	5.1985	5.1131	4.2891	4.2265	5.0045	5.5059	5.3306	4.9588	3.9411	3.8718	4.0409	5.3896	4.7458
PF3D7_0628700.mrna1_1	PF3D7_0628700.mrna1_1;142	142	5.0575	4.2638	3.9279	5.3961	4.2441	4.8237	5.5426	5.0045	3.5509	4.8263	5.6177	3.6758	3.6427	0.3219	3.8012	5.1177	4.8545	4.2411	2.8953	4.2441	4.5192	4.2016	4.3806	4.3176	4.4316	0.5261	2.3334	3.9855	4.2578	4.95	5.4532	5.3992000000000004	3.1506	5.6585	4.7735	3.4686	4.1334	4.7939	4.2456	4.2411	3.2555	4.2079	5.0108	5.0197	3.8768	5.1102	3.079	4.4963	3.9355	0.696	4.975	4.6525	2.5607	5.3951	3.7866	3.9579	3.8319	5.4712	5.2608	5.0457	4.1391	4.6588	5.1214	4.0661	4.5552	4.2772	3.6076	5.144	5.0691	4.1914	4.1449	4.0892	5.9153	4.0161	3.5765	4.7474	5.1194	5.1859	5.9505	5.6614	4.812	4	5.392	3.7474
PF3D7_0628700.mrna1_1	PF3D7_0628700.mrna1_1;143	143	5.4192	5.0764	4.7268	5.1719	3.8846	3.7268	4.3484	3.8258	4.8654	4.9011	5.1906	3.4101	4.6781	3.3262	4.3957	4.9991	4.8777	4.1771	4.3052	5.8975	4.5261	3.546	4.7991	4.2141	4.9359	4.2118	5.5595	4.3001	5.3604	5.8711	4.5999	4.9079	5.2802	4.4938	5.6582	4.6323	4.8718	4.8369	5.4182	4.6542	3.857	4.3736	4.6531	3.8258	4.4634	3.3896	3.9307	4.7344	3.6311	3.4263	4.8585	4.6171	4.585	5.7436	3.9069	4.3154	3.7845	5.3625	5.3201	4.8738	4.7991	5.1264	5.465	4.5078	5.3916	4.89	5.478	4.4938	5.5726	4.5223	4.0618	4.8822	4.0126	5.1198	5.0268	5.7546	5.7692	4.9136	5.9463	4.5668	4.756	3.7549	4.1375	6.0354
PF3D7_0628700.mrna1_1	PF3D7_0628700.mrna1_1;144	144	5.8787	4.696	5.4786	5.0369	2.254	3.9699	5.4373	3.6485	2.8298	4.9695	4.4256	4.6381	5.3764	4.7913	4.1102	3.742	4.8987	4.1922	3.7506	4.2906	4	4.126	5.4634	5.0246	5.2323	4.477	3.4436	5.2559	5.1902	4.7071	5.7952	4.7634	6.3464	4.6135	5.121	2.8197	3.4114	4.5435	5.1035	4.9764	4.0179	2.0391	4.9537	4.9887	4.8405	4.2265	4.691	5.243	3.9745	3.7666	6.0896	5.3063	3.8856	5.1334	4.8943	4.5945	4.0849	5.84	5.0488	3.8258	5.76	5.3158	4.8982	4.4005	4.756	5.0032	4.8634	4.4601	4.9658	4.5993	3.1424	4.7076	5.0721	4.3992000000000004	5.1631	5.717	6.1793	5.2437	5.2016	4.4168	5.4026	1.7991	5.3096	5.5564
PF3D7_0628700.mrna1_1	PF3D7_0628700.mrna1_1;145	145	5.7029	5.4205	3.1953	4.4653	2.2141	5.1085	5.4522	4.211	5.0531	5.1554	6.4217	4.3526	5.4033	1.4647	4.9662	4.4039	4.7655	3.2434	3.5886	5.228	4.6616	4.0496	4.6188	4.4469	5.1436	4.3639	4.3583	5.0938	5.2369	5.0361	5.2623	4.2227	4.2563	5.3391	4.7049	3.3219	3.6485	5.3698	4.497	3.0409	3.2434	4.9016	5.5342	4.943	3.6656	3.5248	5.047	4.263	4.6571	4.2388	4.0644	4.6387	3.9184	5.128	4.5097	3.306	4.6775	4.0942	5.5068	4.354	5.3858	5.5478	5.4728	5.2787	4.7861	3.9269	4.1699	4.5478	5.3985	15.5526	4.2787	4.0781	5.7068	4.225	5.1152	4.6927	6.1133	4.2854	5.537	3.9964	5.1322	3.2373	4.7923	5.3498
PF3D7_0628700.mrna1_1	PF3D7_0628700.mrna1_1;146	146	5.1627	4.4931	5.2246	4.9928	3.774	3.9551	5.3806	3.5447	3.4686	4.9303	3.3132	5.5942	5.7671	2.1144	4.5789	4.9681	5.2098	3.7729	4.4162	5.7616	5.7968	4.5447	5.1297	5.0444	4.6259	4.111	2.0566	3.6993	5.246	5.0009	5.3705	3.7344	5.1305	5.2521	5.1973	2.7803	4.0798	5.0228	4.5484	3.9991	4.0772	4.1827	4.845	4.7274	5.0045	3.7981	6.0742	6.0885	3.7782	5.2323	5.7328	3.9298	2.3868	5.6741	4.986	4.5607	5.8209	5.0501	5.1102	4.3903	5.1297	5.3537	4.1882	5.23	4.2906	5.8637	4.7495	4.7317	6.0843	4.3363	2.7049	5.1396	5.4519	5.6932	5.4453	5.7856	6.3183	5.8364	5.9925	5.359	3.406	4.888	5.742	6.0518
PF3D7_0628700.mrna1_1	PF3D7_0628700.mrna1_1;147	147	5.5163	5.5423	4.9514	5.1035	3.1587	3.479	5.4998	4.6188	4.116	5.2787	4.1473	4.7554	5.3494	3.4114	4.5192	5.5546	5.1227	3.4436	3.9588	6.606	4.7824	4.7522	3.2403	5.1926	4.431	3.8718	4.8222	3.6949	5.6786	4.7949	4.7661	4.9378	5.669	4.6565	4.7692	2.0108	4.2593	2.7908	5.1747	4.4087	4.0764	5.0561	5.1396	3.8329	4.8237	4.3023	4.3957	5.4074	3.7334	5.2122	4.9439	5.779	5.0566	5.706	4.466	4.3827	4.3618	5.1699	5.8941	4.7735	5.2468	6.367	4.8851	5.3252	3.225	5.2898	5.3865	4.3023	5.4867	3.0144	5.1882	6.023	5.1603	5.4928	5.2525	5.2972	6.1463	5.496	5.3395	4.6253	6.3198	4.6375	4.466	5.7576
PF3D7_0628700.mrna1_1	PF3D7_0628700.mrna1_1;148	148	5.8369	5.5613	4.5478	4.627	1.384	4.7104	5.6528	3.4995	1.3161	5.126	4.4751	4.2758	4.3074	0	4.0798	5.2376	5.5392	3.6253	5.3473	2.757	4.8866	4.2517	3.2479	4.2227	5.0457	1.8319	2.852	4.4236	5.3771	5.2219	5.7879	1.852	4.6831	4.9227	3.9598	3.6713	5.2434	4.263	5.4976	4.0866	5.1231	2.3785	5.0201	4.9846	4.1859	3.3519	4.797	5.1485	4.3583	4.7474	4.5993	4.0224	4.8787	4.6826	5.4063	5.3431	3.0892	4.6206	5.2832	4.4594	4.9458	5.8387	5.4094	4.2487	3.7049	4.8176	4.0259	4.7934	4.8972	4.079	4.0505	4.1538	4.3688	4.4931	3.6323	5.0644	5.4738	3.6088	5.7101	3.6882	4.6668	3.9542	4.0045	4.4276
PF3D7_0628700.mrna1_1	PF3D7_0628700.mrna1_1;149	149	6.1016	5.3273	4.8654	5.3001	4.189	4.7944	5.6273	3.5173	3.6029	5.7233	5.4529	4.4647	5.4825	4.5242000000000004	5.3273	4.5795	5.225	3.7093	6.0292	5.9916	5.5792	4.5625	5.6144	5.2399	5.1779	3.8689	4.3799	3.5668	5.7795	5.7522	5.749	2.6938	6.0644	5.9198	4.8146	3.6404	5.0009	4.8684	5.876	4.7104	4.7339	2.4087	5.8058	4.9565	5.5497	4.3526	3.373	5.5084	5.7498	5.1783	4.7409	4.0233	4.4005	5.6017	3.7655	4.5668	4.3441	4.9905	4.9179	5.0879	5.2357	5.0896	5.4104	5.3607	6.1532	5.2798	3.5148	5.588	6.2692	4.6005	2.9165	4.7065	5.3768	4.843	6.7996	5.4893	6.6963	5.6389	5.5487	5.6719	4.7049	4.1723	5.5251	6.1348
PF3D7_0628700.mrna1_1	PF3D7_0628700.mrna1_1;150	150	6.1346	5.4492	3.9764	5.9732	5.1477	5.0475	5.8278	4.2087	4.7447	6.0747	5.1194	3.5336	5.3103	3.9392	3.06	4.3277	5.0639	4.9079	5.8071	6.7244	5.3726	4.7479	4.3854	5.2098	5.9966	4.9736	5.1449	5.2044	5.1428	6.2409	5.9637	2.406	5.4538	4.6887	4.696	4.3491	5.3223	5.1914	5.5188	3.6565	4.8344	3.6288	5.2502	4.9336	3.0161	4.6848	5.4413	6.1338	4.3334	5.5192	5.1942	5.1081	2.278	4.0583	5.0544	3.9873	4.0618	6.2887	5.4854	5.9057	4.2668	6.1475	5.7206	5.0717	4.4783	5.673	5.3754	5.1387	5.8329	5.7227	3.9392	4.5589	5.5491	5.3607	5.8968	3.6311	5.7892	5.8844	5.812	4.6467	5.4715	4.0678	5.6427	6.1979
PF3D7_0628700.mrna1_1	PF3D7_0628700.mrna1_1;151	151	6.0674	5.8723	5.6212	6.202	4.888	5.3992000000000004	5.636	3.8278	3.3103	6.3029	5.2593	8.2778	6.1365	3.9846	4.2876	5.1031	6.2769	4.4835	4.3813	5.516	5.8676	5.7366	4.04	5.4548	5.7057	4.7148	5.6082	4.7618	7.1179	5.3968	5.2502	4.0661	6.4126	5.8542	5.5264	5.3001	5.1859	5.3618	5.4522	3.5607	5.8943	4.3074	5.1256	5.5659	5.9446	6.2613	6.2887	4.6826	4.5454	4.5613	4.9269	4.6323	3.8924	5.517	4.9672	5.6993	5.3423	5.4696	5.7323	4.5097	4.6305	5.9709	5.9411	4.5423	4.8758	5.6608	5.511	5.3391	6.6165	4.1301	5.2346	4.5862	5.9656	5.5838	4.7729	5.1775	6.607	5.5308	6.044	5.1619	4.8934	3.2126	5.8112	6.4202
PF3D7_0628700.mrna1_1	PF3D7_0628700.mrna1_1;152	152	6.5347	5.2574	5.6502	5.2106	4.9959	3.6904	5.7687	4.3875	4.2898	6.5705	5.6337	6.2296	5.8701	4.2884	4.8202	5.0045	5.7785	7.0579	5.7485	5.5765	6.2774	5.6407	6.3981	5.6616	5.2615	4.4489	5.857	5.5726	6.392	5.7892	5.5586	5.5376	6.5209	5.9869	5.2664	6.6048	5.7703	6.7598	6.225	5.3049	5.6424	5.723	6.572	6.0955	5.2153	4.9425	7.1634	6.3116	5.0045	6.9324	6.0431	6.9088	5.1156	5.2649	6.3949	4.557	5.4647	5.8637	6.0299	6.4246	6.1342	6.9463	6.2161	5.684	5.3161	5.254	5.1164	6.0598	8.0299	5.4673	4.1875	4.8253	6.3132	6.2546	6.5641	6.2348	6.6689	6.5962	5.761	5.6985	4.7975	5.3107	5.8567	6.922
PF3D7_0628700.mrna1_1	PF3D7_0628700.mrna1_1;153	153	6.105	5.4922	5.1102	6.0306	3.7126	5.2824	5.191	5.0135	4.9203	6.6807	5.4696	4.0063	5.9679	4.0027	5.047	6.0023	5.4764	5.1135	5.8301	5.4854	6.1705	5.7766	6.0783	5.1363	6.0961	5.2642	6.9099	4.9203	6.479	6.1371	5.5668	6.29	5.7944	6.0054	5.7962	6.2416	6.1663	5.2028	6.4258	4.5583	4.2342	5.6314	5.5373	5.7756	5.9083	4.6831	5.8258	7.3847	4.5379	6.4973	5.8237	5.585	2.1827	5.4705	5.246	5.1969	5.1875	6.0411	6.3286	5.3642	6.1687	6.7446	5.7608	6.013	5.135	5.5922	3.957	4.9754	9.0429	5.91	7.9175	4.9193	5.8723	5.9371	6.5223	6.1008	6.9105	6.154	6.3944	5.7211	4.9227	5.3709	6.0321	8.7207
PF3D7_0628700.mrna1_1	PF3D7_0628700.mrna1_1;154	154	6.5103	6.3192	5.2987	6.2679	5.6384	5.6082	4.8156	4.7175	5.7347	6.9444	5.6854	5.8232	5.3395	4.4886	5.3705	5.5832	5.5662	6.1599	5.8334	6.9335	6.3183	6.4057	5.5549	5.2604	6.6531	5.0862	5.8158	5.2887	7.0542	6.6586	5.8612	5.4604	6.12	6.6292	5.0184	5.1309	5.5339	5.7594	5.8612	5.5552	5.5364	5.0734	5.5457	5.1942	5.5629	5.2091	5.4313	5.7549	5.9727	5.6421	5.3118	6.7289	3.6088	5.8117	5.3327	5.4094	4.4555	6.1119	5.9869	5.8941	6.5011	6.4321	5.6038	5.4403	5.0527	5.7955	5.4419	5.347	6.5421	5.3041	5.332	5.6679	5.9923	5.7592	6.2378	5.6115	6.7495	6.9269	6.5881	5.6882	5.0299	5.0605	5.8447	6.729
PF3D7_0628700.mrna1_1	PF3D7_0628700.mrna1_1;155	155	6.67	5.5901	4.9556	5.9528	5.6453	5.3226	5.6285	4.2906	2.8094	6.9439	5.2802	7.5085	5.4806	4.1811	5.7639	4.9265	6.2819	5.4731	5.4584	6.9585	5.3216	5.5907	5.88	5.5276	9.2596	3.7398	5.7222	4.7965	7.3521	6.5512	6.2005	5.9614	5.5475	9.6892	4.6041	5.0444	5.5732	4.6381	5.6775	5.0085	4.9388	4.7344	5.1675	6.1062	6.483	3.5385	6.2885	4.4496	5.0479	4.8278	4.7719	5.6215	4.2456	5.6421	5.9047	5.4383	5.6091	6.0804	8.6555	5.4957	5.5392	5.4575	6.0063	6.1285	5.3854	5.7944	5.7882	6.2141	7.6352	6.1813	5.4005	4.7247	6.27	8.1566	6.1741	5.6331	6.642	5.7618	5.6699	5.8953	5.2787	3.3045	5.9018	8.4428
PF3D7_0628700.mrna1_1	PF3D7_0628700.mrna1_1;156	156	5.7897	5.047	5.4386	6.4621	5.2207	5.522	5.191	5.4236	4.04	5.5629	5.3406	8.772	5.6188	4.8354	5.6413	5.4286	5.2095	4.1194	5.812	7.1998	6.105	4.0418	5.2353	5.3291	10.1765	1.903	5.3431	4.7469	6.2965	5.8657	5.5629	5.7965	6.1459	9.7221	5.1014	5.4611	6.6602	5.3736	5.4989	4.7038	3.1094	4.7126	6.2841	7.1276	4.2487	4.235	7.2331	4.4482	5.2012	5.0875	5.272	5.8402	3.6218	6.1414	5.374	3.9011	3.9021	5.3085	8.4339	4.6611	5.6848	6.281	5.852	6.2593	6.2007	5.7358	7.21	4.8415	6.6689	5.8552	5.1735	4.9117	5.2055	7.7107	5.824	6.3103	6.794	4.2464	5.8802	6.1346	4.8679	7.3297	4.4614	7.2248
PF3D7_0628700.mrna1_1	PF3D7_0628700.mrna1_1;157	157	6.0144	5.2593	5.5432	6.6953	4.4039	4.4944	5.6673	5.7687	3	5.8063	6.5792	3.0268	6.246	1.4594	5.0721	5.55	5.1285	5.6868	4.6288	6.8278	6.4923	5.1148	5.8324	6.4676	9.6266	4.5472	4.9355	5.1855	7.088	5.3674	5.8304	4.8349	5.6476	9.9515	5.1177	3.8875	4.9098	5.1695	5.407	5.1123	5.3154	3.6859	5.2468	4.1819	5.7353	4.1723	6.2743	5.5817	3.516	5.8477	4.888	5.5239	5.4621	4.4963	5.2273	5.5871	4.6064	5.4453	5.8027	5.1579	5.5726	6.4443	5.8858	5.7698	5.7766	5.7719	4.6241	5.1619	7.224	5.7766	5.9038	5.8276	5.2653	5.2887	5.436	5.8227	7.1141	5.0687	6.1512	6.1546	4.1898	4.3992000000000004	5.2772	6.9831
PF3D7_0628700.mrna1_1	PF3D7_0628700.mrna1_1;158	158	5.7874	5.9869	4.7214	4.2832	3.6124	4.8664	3.6288	4.7613	2.8718	4.9212	5.0009	3.9212	5.1587	2.1243	5.1875	4.4686	5.6554	5.3151	5.407	6.5702	5.9081	5.1322	5.3183	5.0496	7.2037	3.541	5.0997	5.9934	6.438	5.2422	5.7957	3.6859	5.114	8.1325	4.6041	3.8659	4.8714	5.4558	5.8699	4.4256	4.6988	4.7469	6.0067	5.9265	5.2376	4.7366	6.2313	5.7101	4.1077	6.2722	5.5279	5.0665	3.7729	5.4084	5.709	5.1485	4.1619	5.6952	5.7051	6.1671	4.7274	5.8319	5.8505	5.7926	4.9392	4.7153	4.0233	4.6831	7.1848	4.7043	4.6605	4.3334	6.2267	5.6673	6.7125	5.6873	5.9734	5.4179	6.5934	5.2828	5.1715	3.121	5.7816	7.385
PF3D7_0628700.mrna1_1	PF3D7_0628700.mrna1_1;159	159	6.5002	6.3897	6.0514	4.2683	3.5236	4.3234	6.4668	6.1467	4.314	5.7568	5.5925	4.7975	5.738	4.7257	5.3892	5.4303	7.0792	6.126	7.0661	6.4939	6.3297	5.5125	6.1247	6.4036	5.0836	4.8253	5.7082	6.1173	6.0072	5.946	5.5226	5.3816	6.264	6.0168	4.8319	4.9269	5.0179	5.0272	6.0968	4.6502	4.2517	4.6702	5.3063	4.4019	5.5364	5.5883	6.5475	6.3009	4.6707	6.6113	5.1227	5.888	3.4114	6.1295	5.7455	5.5254	4.3277	5.1169	6.1177	5.9016	5.093	7.0213	5.6893	5.7068	5.7981	5.3423	4.9331	5.0657	5.7076	5.9134	6.0372	5.6721	5.4376	4.9759	5.8212	5.9568	6.6594	4.8324	5.9789	5.3374	4.943	5.1412	4.4276	4.9001
PF3D7_0628700.mrna1_1	PF3D7_0628700.mrna1_1;160	160	6.947	5.3844	5.5081	5.7936	3.257	6.0702	6.0277	5.8186	4.0286	6.83	7.0709	4.8924	5.9208	3.3827	4.9584	5.4838	6.7936	6.205	4.5072	6.1338	6.8138	5.5665	6.4979	5.4883	5.5379	5.225	9.4069	5.2772	6.4827	6.0016	6.5752	6.038	6.0168	5.9502	5.5844	7.1608	5.5132	5.632	8.5028	4.9246	5.0144	4.5423	6.1202	4.8812	6.9963	4.9298	6.4486	7.8269	4.6159	5.6229	5.887	6.7657	3.7698	6.4674	5.5934	1.1699	4.8992000000000004	5.5573	6.4997	6.3526	6.0997	7.5566	6.8309	4.8135	7.1892	6.0587	5.8667	5.2776	5.4841	5.5373	4.7724	4.0934	6.2604	6.3782	6.6928	6.6731	7.4015	6.1579	6.4283	7.4327	6.4376	4.5771	5.9009	5.2968
PF3D7_0628700.mrna1_1	PF3D7_0628700.mrna1_1;161	161	6.866	6.5011	6.2317	5.998	5.3554	5.407	5.7434	6.4594	2.1731	7.2833	5.3056	6.7634	6.1819	4.5192	6.7398	6.2625	6.2908	7.041	4.3226	6.2238	6.1757	6.4033	5.6188	5.195	6.1967	5.3208	6.5838	4.98	6.8902	6.7981	7.1413	5.1326	5.6392	6.5892	4.5874	6.7786	3.06	5.6921	7.417	4.975	4.8243	5.257	7.8348	5.9672	6.0457	6.3082	6.2767	6.8593	4.7581	7.2516	6.6013	8.6044	7.3116	6.908	6.5931	5.1591	5.3198	5.8482	5.796	7.4782	7.4094	8.2464	7.6047	4.9964	8.1177	7.8026	3.4236	5.7785	6.7144	6.6349	5.5166	5.532	6.2483	6.6857	7.2833	7.9127	8.3064	6.8014	5.9928	8.3795	7.5559	5.1085	5.6533	6.0394
PF3D7_0628700.mrna1_1	PF3D7_0628700.mrna1_1;162	162	8.6093	6.575	8.6112	5.8146	4.723	6.3959	5.8293	5.9488	6.3804	8.2373	7.6179	7.3692	6.3127	4.6165	5.7112	7.1079	4.843	5.1214	6.5228	6.6892	5.5644	5.6103	6.4502	4.6662	6.0092	6.2321	6.8597	6.121	6.8858	6.2315	6.7778	6.0027	6.0103	5.488	6.6988	7.0103	5.647	6.2288	8.1387	6.0477	4.4087	6.4502	8.0788	6.2418	8.4848	6.7493	6.1811	7.5913	4.9486	6.0076	6.8026	8.3521	7.6803	7.4959	8.01	6.1381	5.4774	5.5478	6.2221	4.6736	7.1624	8.9374	7.3241	6.3916	8.2821	6.378	4.6679	6.5312	7.8233	7.7332	6.603	5.7257	7.3902	5.6302	5.8184	7.6949	9.0376	7.527	6.8616	8.4511	6.263	5.2954	5.4686	7.3077
PF3D7_0628700.mrna1_1	PF3D7_0628700.mrna1_1;163	163	8.2043	5.9486	5.5333	5.7355	3.842	4.89	6.4471	6.405	6.1096	8.9823	6.3031	6.3501	5.9916	4.3341	4.8885	5.2269	5.2998	5.0849	5.478	6.696	5.554	6.1865	6.413	5.9646	5.3754	5.0841	6.2769	6.3085	6.849	6.1064	6.5342	6.2578	6.3187	6.4294	5.5817	5.4266	5.4867	5.4565	8.2612	5.7714	5.1285	4.1194	6.1977	5.5258	7.8772	6.233	6.0286	6.8348	5.3205	7.6634	6.1653	5.8171	6.1154	7.7239	5.0734	5.7724	5.8694	6.3906	6.0644	6.4126	6.9591	6.7695	6.6675	6.6798	5.5546	5.5798	5.8701	5.8364	7.5769	5.6696	6.2791	6.1216	6.2334	6.4984	5.5934	6.4746	7.7422	6.0201	6.8535	6.9521	6.0041	5.0725	5.7131	6.7978
PF3D7_0628700.mrna1_1	PF3D7_0628700.mrna1_1;164	164	6.8368	5.6542	7.0008	5.8795	3.926	4.6502	5.8316	6.126	6.2374	6.2793	4.8664	5.4033	6.3733	4.2319	5.497	5.6061	6.3225	6.3835	5.3947	5.2902	5.8089	6.6589	5.814	5.251	6.4882	5.8748	5.4558	5.7487	6.1344	5.9427	6.9734	5.0365	5.1127	6.8244	6.0453	4.6247	4.6993	5.8037	6.4573	4.8929	5.3341	5.607	6.2405	5.3413	6.4453	5.433	5.8535	6.2238	6.0246	8.9296	5.9141	6.3311	4.6328	7.1755	6.1785	6.2159	4.6622	6.9457	6.1377	6.3877	6.8391	8.1541	6.2933	5.7787	7.6306	5.696	6.2309	5.235	6.2756	5.3516	4.7586	5.9846	5.7206	5.9509	7.083	6.5196	7.2829	6.5334	6.9746	7.581	5.5398	5.4938	5.625	6.8134
PF3D7_0628700.mrna1_1	PF3D7_0628700.mrna1_1;165	165	7.3093	6.5024	7.4173	5.2935	4.272	4.7004	5.3071	6.4652	6.1581	7.2384	6.1952	4.439	6.2876	3.7225	4.4289	5.36	5.3198	5.8812	5.6328	6.1332	6.2512	5.7004	5.8194	6.3316	5.7795	4.98	5.4366	5.2547	6.4943	6.8487	6.5776	6.308	5.8342	5.9143	5.1181	6.9836	6.0155	5.6267	6.4548	5.5518	5.1247	4.9274	6.1878	5.0413	6.5636	5.3586	5.6982	6.1461	5.6929	5.6645	5.9549	5.8975	4.9184	6.5259	5.7501	6.2489	6.9217	6.2583	6.2106	5.8135	6.915	6.4454	5.6326	5.5735	5.4909	5.4712	5.9857	5.9453	6.906	6.1301	4.5564	6.2924	6.6961	6.0103	6.5206	6.0637	6.6126	5.7471	6.0557	6.7267	5.1843	5.7049	6.1715	6.5527
PF3D7_0628700.mrna1_1	PF3D7_0628700.mrna1_1;166	166	6.6076	5.5286	4.9411	4.9326	4.1359	4.8649	5.2036	5.2453	5.7837	6.0826	6.3266	5.327	5.5798	5.3277	5.5154	4.9873	5.5135	5.6212	5.3498	6.6788	5.0157	5.7586	4.4182	5.3183	4.9593	4.347	4.0661	5.7057	6.5671	5.0431	5.5901	4.3554	5.8102	5.6744	5.204	5.1297	4.366	5.4578	5.5008	5.0518	3.5398	4.5705	5.4053	5.5354	6.0909	4.8982	5.6786	6.0522	5.5644	5.4128	5.1735	4.9584	3.717	5.9177	5.1375	4.5379	5.3899	9.8074	4.9991	5.2705	5.8102	5.8951	5.6088	5.0018	5.5689	6.0264	5.2373	5.3544	6.0747	5.5226	4.691	5.0853	5.4502	6.0085	5.3462	6.3212	6.463	6.0219	5.575	7.1334	5.511	4.2479	5.3611	6.5761
PF3D7_0628700.mrna1_1	PF3D7_0628700.mrna1_1;167	167	6.1171	5.6913	5.6097	5.0921	4.406	4.2765	5.4555	4.8369	4.856	5.8659	4.9298	5.9047	5.6741	4.797	5.432	6.1711	5.5814	4.607	5.7131	5.917	6.6278	5.5401	4.5185	5.6041	5.5922	4.8846	4.7082	5.2083	6.3313	5.4979	5.7268	5.2199	5.3074	5.8344	6.2557	4.0054	5.367	5.7798	5.9267	4.6513	4.742	4.1094	4.0259	4.4343	5.0535	5.1723	5.804	6.1387	5.9402	5.7032	4.1027	4.9676	4.1922	5.8704	5.8895	5.2563	5.0347	5.4529	5.2843	5.4848	5.9281	6.3969	5.9688	5.7252	4.8929	5.5072	5.4152	5.6147	6.7247	5.467	5.2008	6.2752	5.8738	5.4607	5.488	6.7338	6.3887	5.696	5.2828	5.5005	5.6235	4.8202	5.6991	7.0566
PF3D7_0628700.mrna1_1	PF3D7_0628700.mrna1_1;168	168	5.9975	4.9411	5.8181	5.8532	4.0461	5.1743	4.211	3.1715	3.6949	6.5517	3.99	5.1771	5.3719	2.5945	5.9129	5.5928	5.5053	4.4835	5.5166	6.3656	6.9612	5.1615	5.3384	5.7983	5.2075	5.2106	4.2824	4.1334	5.898	4.8079	5.7658	5.2472	5.5555	4.729	6.4229	4.0548	4.757	5.7623	4.9054	4.9355	5.0369	4.5783	5.0343	5.3498	3.9625	5.3971	5.931	5.8161	4.9184	5.3122	5.7703	4.6177	3.957	5.9054	5.4084	5.1301	5.2475	5.2399	5.2472	5.0938	6.2014	5.7032	6.0279	3.86	4.7312	5.0892	5.5683	5.2292	6.4099	5.1432	4.7186	4.3674	6.0054	5.5705	4.8181	6.6407	6.1875	5.3579	5.6918	6.2959	4.6673	5.1855	5.2106	7.1495
PF3D7_0628700.mrna1_1	PF3D7_0628700.mrna1_1;169	169	5.9177	4.8822	5.9098	6.0433	5.7578	5.3391	5.2858	5.1375	4.8465	5.8362	6.1039	5.6579	4.851	4.7903	5.233	5.5702	5.347	4.8856	5.4744	5.7884	7.7655	5.285	5.1723	5.8785	5.3799	5.6966	4.5916	5.7589	6.3434	6.8396	6.436	4.4666	5.8866	5.8437	6.4375	3.6206	5.3695	5.9734	6.3434	4.9265	4.4236	4.8063	4.5329	5.5248	4.6358	5.5273	5.4591	7.1397	4.9635	4.5472	5.3388	4.9217	3.757	5.8625	5.4538	5.4568	5.7159	5.5789	4.8934	4.9463	6.2627	6.0248	5.4725	3.6826	5.1457	4.796	5.3899	5.8243	6.6014	4.756	5.0695	5.1647	5.7074	4.7918	4.4666	6.697	6.2576	5.3056	5.3802	6.4883	5.054	4.7159	5.8892	6.8851
PF3D7_0628700.mrna1_1	PF3D7_0628700.mrna1_1;170	170	6.0374	5.9577	5.6008	5.7631	5.0904	5.4764	4.4463	4.9425	4.7729	5.4591	5.2126	5.6261	7.2291	2.8359	4.7458	5.3837	5.5148	4.6938	5.7605	5.7882	7.0405	5.8372	5.5176	5.288	5.8731	5.9095	4.541	4.2987	7.1915	5.888	6.2305	2.8856	6.4959	5.1655	6.8572	3.8797	4.6076	5.3078	5.717	5.0879	4.5367	5.1835	4.7214	5.7029	5.4793	4.6053	5.9038	5.367	5.1623	4.3568	4.5286	5.6576	4.382	6.0063	4.811	4.0233	4.7274	5.6622	5.6704	5.8311	5.9274	5.9665	5.9409	5.7597	6.3404	5.9676	4.2653	5.7115	6.539	4.9977	4.2987	5.3519	6.4162	5.0237	5.1313	6.6838	6.0904	4.6346	6.5702	5.4731	4.6147	5.2184	4.9841	7.524
PF3D7_0628700.mrna1_1	PF3D7_0628700.mrna1_1;171	171	6.0459	5.5037	5.4607	5.7808	5.1326	3.8359	4.7268	4.0461	3.0161	5.9381	5.0237	5.7404	5.1847	4.3234	4.6223	5.0418	5.374	4.3639	5.3212	5.7626	6.3381	4.1449	3.7038	4.5625	5.4111	6.4453	3.5789	4.373	6.2151	5.9669	5.4121	3.8248	5.5632	5.5043	7.0806	4.3377	4.6496	5.2176	5.1293	3.905	4.9741	5.1942	5.5132	3.6147	5.0522	3.846	6.1713	6.439	4.4653	4.4229	5.269	4.5254	3.4944	6.8991	5.1554	3.8895	4.859	5.1886	5.4857	5.0648	5.9873	6.151	3.0942	5.1863	4.7447	5.4624	5.1587	5.1973	6.3717	4.568	3.9579	4.8777	5.5996	5.6343	5.0488	6.2512	6.758	4.4906	5.6622	5.497	5.3005	4.9932	5.076	7.0408
PF3D7_0628700.mrna1_1	PF3D7_0628700.mrna1_1;172	172	6.1993	5.8367000000000004	6.2754	5.0347	5.1156	4.5373	5.4973	4.6444	4.0099	5.0206	7.8546	3.856	5.8674	4.1875	4.2928	5.6582	4.2048	2.4195	5.1189	5.0708	6.5382	6.5881	5.9215	5.2865	5.1522	5.2016	3.5644	5.2075	6.1581	5.2574	6.4346	4.1309	6.2517	5.057	6.482	3.8288	5.5683	5.1094	5.4463	5.2532	5.3151	4.4925	5.4519	4.7219	2.541	4.926	4.9246	4.8465	5.2242	4.957	5.4022	4.4803	3.5521	6.1352	4.6502	5.7186	4.2935	5.3306	5.4212	4.7479	6.0881	5.7315	5.4621	5.7159	5.4893	4.6206	4.5392	5.2133	6.7824	4.6826	3.3576	5.5188	4.9179	4.888	5.8848	6.583	4.9435	4.9547	6.2311	6.5718	5.4561	4.6141	4.5229	6.6922
PF3D7_0628700.mrna1_1	PF3D7_0628700.mrna1_1;173	173	5.4757	4.995	3.9241	4.7803	4.9523	5.6029	5.1843	5.5211	4.7692	5.8243	4.7991	5.3016	5.101	4.9588	5.1807	5.5081	4.9914	4.2418	5.1081	5.6913	6.0361	5.6924	4.7501	6.2915	5.5242000000000004	6.1869	5.3212	5.1206	6.2782	5.6439	5.8407	4.1235	6.4286	4.9625	6.8265	4.6966	5.6511	4.995	5.634	4.9364	3.4841	3.85	4.588	5.3208	3.9964	5.3212	6.06	5.1655	5.1815	5.0968	5.0317	4.8166	4.4216	6.3315	5.2223	4.0161	4.6159	5.2854	5.4647	4.4296	5.7751	5.0828	5.3034	5.4861	5.1301	4.8968	4.1715	5.5714	6.7082	4.3702	5.0951	5.5348	5.7304	4.8329	5.3684	6.1888	6.7167	5.4909	6.116	6.1066	4.7613	3.2373	6.1583	7.0093
PF3D7_0628700.mrna1_1	PF3D7_0628700.mrna1_1;174	174	5.5644	5.4722	5.0272	5.3501	5.2604	3.9882	4.9959	4.4938	4.7015	6.1709	4.8043	5.6058	5.4845	4.1787	4.2426	5.8607	5.8721	3.6531	4.594	6.1489	7.0871	5.6302	5.7581	4.9189	5.2668	6.2802	5.4584	4.3896	5.5898	5.1098	6.4738	3.488	5.4053	6.0889	6.602	4.393	5.0866	5.2168	5.7498	5.3709	4.6679	5.269	5.2824	3.7782	2.9982	4.1457	5.9193	6.384	3.0909	4.9923	4.3205	5.2787	3.366	5.9834	4.5392	5.4886	5.3586	5.5604	4.9179	4.7814	6.1416	6.2756	4.8197	4.1301	4.5527	4.9303	4.366	5.3618	6.9038	5.436	4.5509	4.3889	5.5466	5.4558	5.5595	6.9516	5.8904	5.4902	5.5311	6.383	4.4289	5.503	5.9126	6.1908
PF3D7_0628700.mrna1_1	PF3D7_0628700.mrna1_1;175	175	5.8858	6.1054	5.0583	5.4538	5.3309	5.6182	5.6868	4.0609	4.8207	5.7991	5.3597	4.2418	5.522	4.7666	4.8048	5.4647	5.1194	3.859	3.852	6.6533	5.5531	5.9203	5.3754	5.7342	5.6702	6.2265	5.0479	4.9397	6.6781	5.4744	6.5254	5.6261	6.0847	5.8741	6.6649	4.2728	5.0514	6.2159	6.2515	5.4718	4.8495	5.0435	5.0626	4.7436	4.9011	4.4363	6.281	5.879	4.6259	3.7793	5.3667	5.911	4.717	5.2746	5.8079	5.6656	5.2529	6.339	5.5138	4.9905	6.2332	6.3542	5.7452	4.6775	5.285	5.5668	4.9556	5.8437	7.7153	4.0108	4.9069	5.7463	6.7116	5.8657	5.4561	6.7774	6.3114	4.6656	6.3908	5.8298	5.2254	5.1538	5.8557	6.4542
PF3D7_0628700.mrna1_1	PF3D7_0628700.mrna1_1;176	176	9.4442	5.374	5.7425	5.4864	5.8427	4.649	4.6792	5.68	4.1514	9.0955	5.1779	6.3619	5.101	2.8639	4.0951	5.2761	5.5804	2.6713	5.8647	6.5893	6.4294	5.4496	5.5919	6.4967	5.4084	5.3757	4.8079	4.6041	6.5537	6.3621	6.3049	3.8156	6.4947	5.8955	6.5673	4.4336	4.4121	5.5586	5.7038	4.6848	4.4561	3.7214	4.4575	5.1538	7.2155	5.3995	5.5573	8.221	5.7388	3.3799	5.2791	5.6736	2.5969	5.5258	5.9067	5.2687	5.6545	5.8227	5.6719	5.3837	7.001	5.8243	5.5741	5.3604	5.5475	4.1375	4.3764	4.8812	7.153	5.189	4.0233	5.5804	5.4256	5.0448	5.2581	7.1895	6.3454	4.5801	6.0112	5.8763	5.2044	4.6559	5.7409	6.3649
PF3D7_0628700.mrna1_1	PF3D7_0628700.mrna1_1;177	177	6.3489	6.3764	5.5951	6.3219	5.0475	5.5046	5.1432	5.849	5.1691	6.3089	5.7605	4.9288	5.4857	4.8885	5.3509	5.4689	5.7131	4.204	4.5945	6.823	5.9561	5.8006	5.3642	6.2941	5.5665	5.6539	4.0215	5.849	6.2036	6.4796	6.0947	6.6119	5.9809	4.6456	5.5814	3.858	5.441	5.144	5.1965	4.5625	4.5454	4.9837	4.812	4.848	4.9208	4.1739	6.1677	8.7886	5.3216	5.359	6.1731	5.8415	5.4757	6.4393	5.8122	5.3431	5.0339	6.9597	5.7714	3.7038	7.3053	6.2966	4.8634	5.0687	4.8704	5.4683	4.9122	5.9896	7.6069	5.5242000000000004	5.3947	5.4466	5.682	5.3402	6.5474	6.1243	6.4477	5.3165	6.8613	5.7527	5.266	5.4845	5.9914	7.1097
PF3D7_0628700.mrna1_1	PF3D7_0628700.mrna1_1;178	178	5.7761	5.6407	5.6103	5.8575	5.7978	6.0383	5.5151	4.6656	3.6971	7.116	4.9117	5.738	4.9598	4.5509	4.6392	5.0067	6.1127	3.1027	5.5185	7.0764	6.5426	6.4239	4.5577	5.5481	5.101	5.2954	3.319	4.5814	7.7149	6.0921	6.667	4.6559	5.1428	4.9658	5.0811	5.106	5.1173	5.1583	5.4138	3.7592	5.7029	4.8263	5.8076	5.2517	5.1603	5.0032	4.6282	6.3763	5.4263	5.2215	5.921	5.3176	4.8166	5.7631	5.1695	5.3806	6.3087	5.5469	5.8215	4.3349	6.5401	6.4848	4.26	4.9905	4.9955	4.7871	5.434	5.732	7.4343	5.5129	4.696	4.9298	5.8897	4.5454	4.6485	6.2365	6.3952	5.7342	6.74	6.0909	4.904	4.5447	5.9857	7.1168
PF3D7_0628700.mrna1_1	PF3D7_0628700.mrna1_1;179	179	5.6927	5.3366	5.275	6.1703	5.7493	4.6317	5.3723	6.1542	2.0321	5.1256	5.0188	5.6005	5.2422	2.144	5.4128	4.3771	5.7065	4.067	4.5826	6.6575	5.7225	4.8192	5.3971	6.3635	4.5292	4.8455	5.4686	5.1035	7.4078	5.9317	6.127	4.3462	5.5144	5.3512	4.7554	5.7996	4.9472	6.2502	5.5638	4.9686	3.9542	4.6548	5.599	4.9317	5.2847	5.5472	5.8664	5.8207	5.2653	5.1599	6.273	5.1863	4.5317	5.8174	5.0241	5.5708	5.581	5.4333	4.4594	4.8629	6.0583	6.4904	5.7355	5.4114	4.8374	6.0995	5.332	5.5826	7.1386	5.281	4.7592	4.5361	5.6346	5.2373	5.7703	6.3963	6.4388	6.4791	6.5759	5.4935	5.6979	5.6859	4.2196	6.281
PF3D7_0628700.mrna1_1	PF3D7_0628700.mrna1_1;180	180	6.3726	5.101	6.0466	6.295	5.0734	4.5993	5.9381	5.5904	3.5311	5.8357	5.1739	5.6088	5.3262	3.1843	5.4754	5.8215	5.6929	4.8733	5.5308	6.8276	5.6296	5.7361	4.8263	6.4825	4.106	4.2257	4.9083	5.5934	6.8154	5.4653	6.4461	3.1938	5.2502	4.6323	4.0976	1.9745	3.7897	4.8283	5.7973	3.7409	4.4107	4.9298	5.0157	5.4168	5.3016	4.757	5.3501	7.1798	4.9612	4.6253	6.2596	5.5345	3.0036	6.1645	4.8575	5.8851	4.9977	5.4259	5.4104	4.2891	6.3928	6.3411	4.6282	5.9303	4.1144	5.2494	4.917	5.5957	8.0133	5.3854	4.5179	4.5886	5.0836	4.6837	5.5601	6.3811	6.6238	6.4487	7.0889	5.5564	5.128	4.855	5.9803	7.4919
PF3D7_0628700.mrna1_1	PF3D7_0628700.mrna1_1;181	181	6.8075	6.1363	6.1087	6.3789	5.765	6.0394	5.1094	5.6946	4.9878	5.9047	4.1635	3.5423	6.155	5.1595	4.5981	5.7811	5.6633	4.7565	5.9586	6.854	5.4883	5.1558	6.2102	5.3216	4.8689	5.5301	3.9269	4.7409	6.8625	6.8418	6.0119	3.6645	5.757	4.7268	5.1711	4.5686	4.7645	4.9676	6.3368	4.8929	4.9369	7.7118	4.934	6.2664	5.9423	4.89	5.318	6.7554	5.7098	5.3237	6.1071	5.3349	4.257	6.4007	5.1707	6.1379	6.1969	6.1336	5.7002	5.5207	6.8846	6.8349	5.7639	5.9623	5.3847	5.9614	5.3916	6.1169	6.8981	5.0997	4.9782	5.2246	4.4515	5.496	5.2211	6.4512	6.7649	6.5995	6.548	5.4886	5.1894	4.4182	6.2926	8.1187
PF3D7_0628700.mrna1_1	PF3D7_0628700.mrna1_1;182	182	6.086	5.4751	5.4482	6.2576	5.6918	5.4944	5.2657	5.4552	5.3395	5.8704	5.4443	4.8856	4.479	4.7719	5.1022	5.5714	5.856	2.8639	5.31	6.9964	7.0149	6.6033	5.5518	5.6761	5.4413	3.8227	5.9205	5.7007	6.9377	5.9948	6.6872	5.1934	5.0054	5.5024	5.5329	5.153	5.4219	5.0501	5.6182	4.5497	3.8836	5.1235	4.238	5.2555	4.645	4.9727	5.3391	5.5632	3.774	5.1363	6.076	6.7038	3.8043	5.213	4.7415	4.8171	5.5494	5.6381	5.3226	4.4296	7.1494	6.3498	5.2219	4.3341	5.2653	5.6531	7.1855	5.3494	7.9696	6.0074	4.3971	5.7479	5.6559	5.0972	6.0475	5.5996	6.9757	6.5529	6.7435	5.394	2.7527	4.9887	5.8359	7.2631
PF3D7_0628700.mrna1_1	PF3D7_0628700.mrna1_1;183	183	6.1233	5.5008	5.8525	7.0551	4.4542	6.132	5.7663	4.5292	5.6064	6.5081	6.2166	5.7923	6.0442	3.8043	5.3646	5.2604	5.5091	3.9345	5.3865	7.2124	5.9134	6.1955	6.7454	5.0023	4.3568	4.2608	5.0976	5.7774	7.1635	6.6675	6.4722	8.3185	5.7257	5.6279	4.6299	3.7845	5.275	5.0909	6.1821	3.3964	4.4121	5.4009	5.3903	5.5901	5.4152	4.6218	6.1359	9.2998	5.0027	5.2098	6.0527	5.8217	4.0635	6.3102	4.8058	5.582	5.347	6.9275	6.26	5.9059	6.4583	6.3736	5.0772	5.4666	5.437	5.6467	4.1851	5.4165	7.8152	5.8522	5.6482	5.582	6.6106	5.3049	6.3216	6.6574	6.8696	6.5209	6.78	5.7594	5.7642	5.4256	6.4004	7.8534
PF3D7_0628700.mrna1_1	PF3D7_0628700.mrna1_1;184	184	6.0682	5.5463	5.4594	5.1902	5.09	5.7463	5.1969	4.3226	4.0687	5.9376	5.3306	3.7887	5.4906	4.4323	5.9463	5.3705	6.1328	5.263	4.7602	6.6809	5.5963	5.191	5.3183	5.2192	5.073	4.8826	4.8166	4.0179	6.0101	6.0928	7.1624	2.0391	5.3861	5.6591	4.7703	4.4686	4.6363	4.1603	6.2403	4.0383	4.1898	5.4867	5.4114	6.1073	5.1119	4.7186	6.0498	5.3323	5.6235	1.8359	6.2165	5.8926	2.1276	5.3526	5.2683	3.7887	5.3223	7.553	5.7355	5.2836	6.1114	6.293	5.2972	5.2269	4.8856	5.4489	6.0496	4.9246	7.0844	4.963	5.2746	5.2649	7.1357	3.9561	5.4816	6.0477	6.3709	5.9722	6.8383	5.8156	6.1054	4.2906	4.9322	7.1659
PF3D7_0628700.mrna1_1	PF3D7_0628700.mrna1_1;185	185	6.3096	5.6736	5.2311	5.1795	4.5223	5.8349	5.392	3.7538	3.4712	6.1461	4.8243	3.9855	5.2865	3.1077	6.0317	4.9006	5.8992000000000004	4.3377	5.6682	6.1707	5.2338	6.2294	4.4893	5.9844	5.2968	3.8176	4.2563	6.4007	6.1227	6.2683	7.0834	3.9607	5.4396	5.3245	4.9026	4.8344	3.5261	5.1815	5.1615	4.2311	4.6017	7.2656	5.8102	4.9006	5.3875	5.6299	5.4941	5.8642	5.1651	5.6924	5.0067	6.0023	4.2965	5.9458	5.7981	4.7452	5.4118	5.3366	5.114	5.6241	5.6212	6.1297	4.8861	5.9491	8.6161	4.888	5.1655	4.516	6.9363	5.3381	5.4145	4.5342	5.434	5.6733	5.5154	5.599	6.6609	6.6864	6.1717	3.6124	4.2008	4.6188	5.7434	6.9165
PF3D7_0628700.mrna1_1	PF3D7_0628700.mrna1_1;186	186	5.9745	5.6097	5.7361	6.3897	4.488	3.774	5.2441	4.9146	4.7142	6.2662	4.9809	4.903	6.0206	4.5564	5.4529	5.1526	5.9095	4.8841	5.1767	5.5708	6.4239	5.6479	4.8758	6.2149	4.9896	4.7065	4.7093	5.4263	6.2317	5.2472	5.8354	4.0695	6.3018	6.0146	6.2242	5.3027	5.6608	5.5589	5.3896	5.3248	5.3252	6.6967	5.4738	5.689	4.9317	4.8875	4.9397	5.3052	4.3205	5.2574	4.557	4.7323	4.7474	6.0376	5.0887	5.0054	4.9274	5.1847	5.557	4.6786	6.1691	6.2876	5.0466	5.7407	5.7498	5.8819	5.8357	4.272	8.2737	4.814	6.6058	5.195	5.848	5.4453	5.581	5.7684	6.3528	6.5659	6.254	5.7634	6.0849	4.4316	5.4954	8.1853
PF3D7_0628700.mrna1_1	PF3D7_0628700.mrna1_1;187	187	6.2724	5.5135	5.691	5.6171	4.257	4.6758	5.0997	4.6473	3.6147	4.4216	4.7913	5.3736	5.5945	0.0144	5.0135	4.4542	5.582	5.2277	5.8467	4.5699	5.7007	5.2615	3.157	4.4647	4.9322	3.8339	3.8924	4.3978	5.3646	5.2965	5.5644	3.116	4.5021	4.7918	5.1819	3.9392	4.9864	4.0824	5.904	4.9155	4.1085	4.6375	5.359	4.5478	4.729	2.9165	6.4612	4.847	2.7634	5.7981	5.3089	5.2906	3.2063	5.189	5.3252	4.2765	5.0325	5.6005	5.5423	5.5279	6.029	6.2662	5.7024	5.1127	5.0913	4.8654	6.5165	3.7388	7.4578	5.2063	4.8379	4.6685	5.7219	5.4973	5.6738	4.6645	6.0173	5.0237	5.6094	5.9683	4.7495	7.0759	5.1326	7.607
PF3D7_0628700.mrna1_1	PF3D7_0628700.mrna1_1;188	188	5.7602	5.4992	5.9932	5.8074	3.6599	4.2242	4.6323	4.8679	2.0875	5.7879	3.111	7.6076	5.0233	1.669	4.6456	4.7538	5.6326	4.4666	4.6206	3.9495	4.6427	4.0009	4.8329	5.2739	4.1953	3.9001	5.7287	4.8243	5.1985	5.2563	5.6913	2.856	4.9477	5.2869	4.717	5.7093	6.1647	4.7355	5.3323	4.9882	3.5198	5.1579	4.3498	3.3882	6.0152	4.8455	4.8866	5.4578	4.2334	4.4535	4.5385	5.7682	4.4621	5.4429	4.9336	5.2422	4.4699	5.561	5.0369	4.479	4.6387	6.4901	5.243	5.4832	5.3858	4.0215	3.7782	4.7882	4.9083	5.3677	3.9937	5.2946	6.1416	4.9045	6.1001	4.9787	6.4754	4.9805	4.8977	6.0687	5.4558	4.851	5.3252	5.7988
PF3D7_0628700.mrna1_1	PF3D7_0628700.mrna1_1;189	189	5.4525	5.7921	8.1017	6.2926	2.4647	5.1851	5.299	4.135	2.7549	5.4954	5.6221	8.5381	6.073	2.263	3.9098	5.5106	5.6476	6.8688	5.2705	5.3792	6.5118	5.243	5.073	8.2516	5.8946	5.2909	5.7719	5.2257	6.5931	5.847	6.6107	2.5969	8.1604	5.6456	5.4909	4.1194	9.3063	5.5913	7.3821	5.8627	4.4135	6.994	5.3234	5.0224	3.211	6.1183	5.6974	6.4944	5.1583	5.9653	5.3345	5.717	5.2055	5.3416	11.1898	6.4806	3.5607	8.0432	4.9509	5.5444	4.9561	6.8144	6.4678	5.3491	6.2621	5.7608	5.3154	5.1052	4.7639	10.8096	5.7999	4.9317	7.7246	5.4777	6.3742	5.04	7.6207	5.7282	6.0369	7.7415	6.6129	5.0819	5.2491	6.8249
PF3D7_0628700.mrna1_1	PF3D7_0628700.mrna1_1;190	190	5.144	5.625	7.1741	4.852	9.1702	5.5454	5.0904	4.5084	9.3605	6.0672	5.3459	5.6611	5.2365	8.8267	5.1272	5.0032	5.3583	3.9184	3.9439	5.8485	5.9722	5.6545	5.3639	6.7138	3.9193	5.5466	5.6568	3.9011	6.6171	7.097	5.8092	4.8012	6.7181	4.9439	5.8415	4.4744	7.1127	4.9165	6.4506	4.1135	5.823	6.7613	5.295	3.2585	4.9467	6.3799	5.6285	6.0618	5.3792	8.2176	4.6035	5.9556	4.4938	4.3505	10.5964	6.8639	4.2071	4.8001	4.4202	5.6662	4.7527	6.2506	5.3395	4.3306	4.3957	6.6485	5.1743	5.6533	3.9937	10.6987	5.359	5.558	7.5096	5.2008	5.9303	4.278	8.2072	4.7425	5.6574	6.3201	6.1054	5.1751	6.5764	5.3719
PF3D7_0628700.mrna1_1	PF3D7_0628700.mrna1_1;191	191	5.6115	5.5267	6.2937	5.2361	1.5705	5.1502	5.0592	2.1699	0.696	4.8094	6.988	6.5615	5.0695	2.696	5.3205	5.6138	4.7803	4.488	5.439	6.4548	5.947	4.8455	4.2095	7.0995	4.8495	4.3736	5.2346	5.7074	6.8891	7.2921	5.9775	4.4854	6.5848	5.4256	5.9743	4.5981	7.7629	5.1823	5.1934	3.2342	4.594	7.4328	5.709	3.6871	4.9533	6.924	5.6191	5.2566	5.2494	7.2558	5.3865	5.5632	3.2494	5.9406	10.0062	7.2923	4.7203	4.7252	5.7334	5.8802	4.7677	6.3735	5.9373	4.9986	6.7222	5.1731	5.4718	5.2895	5.0631	10.9228	4.7361	5.6067	6.4696	6.2361	6.413	4.464	6.9165	4.6814	6.0099	6.4998	5.8597	5.5841	5.477	4.5367
PF3D7_0628700.mrna1_1	PF3D7_0628700.mrna1_1;192	192	5.2709	5.0094	5.9623	4.975	4.712	5.6355	5.3558	4.126	3.7312	6.6791	5.4482	4.2095	5.3005	3.266	5.0453	5.682	5.7452	4.6352	6.0391	6.8546	6.1589	5.0644	4.4101	4.8344	4.5625	3.8679	5.746	5.4841	7.5213	6.968	5.9148	3.557	5.8943	5.195	4.7613	4.5173	3.6769	4.3681	4.7939	4.3169	4.7469	6.1181	5.1731	4.0072	4.5638	6.9009	4.8022	5.6653	3.8176	5.8968	4.9519	5.1194	4.4561	5.3455	9.8714	6.3923	3.8992	5.7134	6.1223	5.6056	4.3854	5.9651	5.7918	4.851	5.292	5.6343	5.2832	6.1152	4.9823	10.2571	4.8934	4.6328	5.3085	6.2696	5.4712	4.8048	6.8957	4.9905	5.6851	6.321	4.1938	5.8006	6.1983	4.8753
PF3D7_0628700.mrna1_1	PF3D7_0628700.mrna1_1;193	193	5.6775	5.9186	6.0976	3.6611	4.0206	5.7366	4.6141	4.0652	2.926	5.9768	4.2787	5.0099	4.2288	4.7761	4.735	5.5659	5.3005	3.2388	5.0233	6.1821	6.6993	5.4253	4.7929	5.6659	5.1152	6.4107	3.5644	3.8963	6.9893	6.804	5.3523	1.6508	4.3806	4.8445	6.456	5.1497	3.9231	4.5491	4.2479	4.7371	5.4967	7.762	5.5068	4.4243	5.1779	5.0951	4.7708	4.9307	4.0815	6.1457	5.6721	5.3944	3.5185	6.1518	8.1037	5.5129	5.0738	4.1707	9.0465	3.1027	4.9616	6.1835	5.6323	4.8349	5.4383	5.5564	7.2374	5.9968	4.7835	9.148	4.441	5.0605	5.4963	8.3231	4.9444	4.9773	5.8795	4.7623	5.5223	6.3661	4.9336	7.56	6.9389	4.6141
PF3D7_0628700.mrna1_1	PF3D7_0628700.mrna1_1;194	194	6.1416	5.6179	6.2739	5.2005	4.1953	4.8324	5.2551	4.0695	3.3757	5.9575	5.6467	4.915	4.3284	3.5692	5.3761	5.7159	5.3107	4.8298	5.7884	5.6462	6.0193	5.1326	4.5065	5.4118	4.9288	2.4957	3.6859	4.9203	5.1359	6.5331	6.8935	5.3978	5.5339	5.3937	4.6826	4.235	4.6415	5.1755	5.5564	2.9598	5.4118	6.4581	4.9676	5.332	4.5558	4.3743	5.8377	5.3698	3.3132	6.4725	5.6115	4.126	4.3868	5.1272	9.2029	5.7363	5.6296	5.6562	5.5714	5.3951	5.1627	6.9269	5.0579	5.7444	5.246	5.5188	5.2772	6.7493	5.3327	10.0682	4.845	5.9535	4.8202	5.1819	5.6576	4.9699	7.1807	5.4343	5.7087	5.1731	4.9136	5.6622	6.9864	4.7903
PF3D7_0628700.mrna1_1	PF3D7_0628700.mrna1_1;195	195	5.9112	4.9828	6.1719	5.5877	2.281	5.223	5.5049	4.9598	3.4542	6.7335	5.5388	5.8128	4.9991	3.9514	5.0018	6.1487	4.2141	4.2623	5.9038	5.3688	6.2464	5.5999	4.1035	5.4692	5.4097	4.7949	6.6697	5.3431	6.2911	7.0061	6.1757	4.111	4.4944	5.5018	5.189	6.0009	5.558	4.7803	6.2149	5.3789	4.5379	4.9388	5.4938	5.464	4.3723	4.6775	4.9435	5.0985	4.9298	7.6795	4.9625	6.189	7.6649	5.1293	7.9925	3.3716	5.3951	5.5506	5.8392	5.3688	4.905	7.8203	6.2321	6.7459	5.4702	4.6023	5.2315	5.1436	5.8412	8.6609	4.854	5.0099	5.2277	6.2963	5.1497	5.9004	8.7586	5.8253	7.4413	6.1461	5.0657	4.2203	5.7131	5.8133
PF3D7_0628700.mrna1_1	PF3D7_0628700.mrna1_1;196	196	6.7147	6.519	6.5776	5.292	4.9809	5.3775	7.6416	4.8826	3.9727	7.5644	5.1627	5.2813	5.8148	2.9764	5.854	8.5463	6.188	5.1305	5.9011	5.2361	7.436	6.8217	4.5668	5.6571	4.9491	5.4545	7.4641	4.9602	5.4273	7.3742	6.6795	2.025	4.9486	5.3448	5.1416	6.7574	5.195	6.4555	6.5587	5.3384	4.7929	8.0518	5.3544	5.299	5.575	5.4561	6.1975	6.7643	4.6893	7.0724	6.0201	6.2126	6.1876	5.5996	7.18	6.152	4.2891	5.2071	6.4583	5.4683	6.2746	7.2588	6.8278	8.1007	5.4216	5.3733	5.5021	6.0819	5.2578	7.0914	5.0531	5.9896	5.1771	6.595	6.714	5.7353	8.5014	4.7866	7.3167	6.3448	5.1457	4.7798	6.7586	5.7463
PF3D7_0628700.mrna1_1	PF3D7_0628700.mrna1_1;197	197	7.0075	6.44	6.4542	4.5981	5.1687	4.9977	7.5712	6.264	4.251	7.5577	5.6404	5.3663	5.7312	5.675	5.0175	8.4741	7.0256	5.9565	5.5714	5.9971	6.8059	4.8068	5.434	4.8278	5.4725	4.2913	5.7458	5.1743	5.7219	6.5656	6.8673	4.2487	5.3916	5.151	5.6177	5.627	5.4764	6.4919	6.8982	9.1567	4.4155	4.7301	5.4135	6.2269	5.6177	5.5361	6.2581	5.9727	5.9498	7.5547	5.9083	5.6314	8.068	5.496	6.929	5.2498	4.8753	5.4979	5.5333	5.2909	5.373	7.2057	6.6633	6.9222	6.1162	5.1735	5.5279	6.3568	6.1125	6.6653	5.033	6.0691	7.6335	6.7803	5.6185	5.3653	8.8041	4.9809	7.0837	9.095	5.4561	5.6599	7.3647	7.0678
PF3D7_0628700.mrna1_1	PF3D7_0628700.mrna1_1;198	198	6.4474	6.0955	6.3212	5.6653	3.8176	6.3454	4.9425	4.6921	5.4496	7.1405	4.9449	3.7803	5.4496	5.2965	6.4133	6.5736	5.4172	6.2994	5.1827	5.5176	6.1775	4.5692	6.0603	4.6651	5.9882	3.0126	5.5472	3.9542	6.0775	5.8873	6.8613	4.1367	5.2895	5.1679	5.1073	5.3778	5.5311	6.624	8.8994	8.5568	4.6713	5.68	4.9373	5.888	4.4316	5.3041	6.3877	9.0288	5.465	7.5261	5.6079	6.2983	7.4343	7.3423	7.0426	4.8615	5.5008	4.4925	5.5835	5.5916	4.9093	6.8526	6.4496	5.7955	4.9919	5.7085	4.854	7.0484	6.4063	6.5477	5.2407	6.0132	5.6651	7.0909	5.9639	5.8354	8.5954	5.5993	6.3266	5.5314	4.8924	4.511	7.0494	6.3025
PF3D7_0628700.mrna1_1	PF3D7_0628700.mrna1_1;199	199	7.6639	6.3045	7.3142	6.4965	6.573	5.8691	5.9253	6.1094	5.7024	11.6116	6.2837	6.7509	5.8311	5.9366	6.5301	7.2509	6.1373	6.4092	5.1239	6.1089	7.9563	5.0014	6.1346	5.804	5.1591	5.1843	5.9989	4.4803	5.7142	7.4268	5.9359	5.0972	6.2275	6.1412	5.0644	6.5928	5.5753	7.4718	8.2839	5.5889	6.3639	3.8104	5.5323	5.8019	6.1181	6.7015	6.8765	8.7344	5.5711	7.7856	5.2304	7.0369	6.924	6.8522	7.0579	5.8194	6.42	5.3614	5.8253	5.2716	6.1285	8.3025	6.3721	6.3127	5.332	5.6212	5.6026	7.6494	6.8511	6.8781	5.047	6.7821	6.4902	5.3878	5.7068	5.7703	8.0449	5.4383	6.4851	5.9875	6.1175	5.3684	8.0939	7.5544
PF3D7_0628700.mrna1_1	PF3D7_0628700.mrna1_1;200	200	7.8934	6.3993	7.1852	5.5129	5.314	6.3304	5.133	3.4893	5.6591	10.6779	4.9639	6.2578	4.3505	6.1585	6.3963	5.2353	5.5484	5.0036	5.632	6.6754	5.9715	4.8344	6.0708	5.627	5.641	5.5583	4.1595	4.9805	6.796	5.4584	6.1227	5.9993	5.749	5.2694	5.4588	4.4182	4.8914	5.7431	8.229	6.1568	7.0962	5.327	5.4316	4.7861	5.9253	5.2943	7.0901	7.6005	4.8232	4.3001	7.6366	5.0522	5.6395	6.1173	5.5916	5.1485	5.5217	5.408	5.6499	5.5521	6.3154	6.636	4.8982	5.0501	5.254	5.7929	4.841	4.6171	6.4386	5.9001	6.33	5.223	6.484	4.8197	5.8362	6.4809	6.2305	5.2983	6.2451	5.5835	5.3768	4.5993	6.0312	6.8879
PF3D7_0628700.mrna1_1	PF3D7_0628700.mrna1_1;201	201	7.7123	5.3896	6.2254	5.1691	6.4845	6.3136	5.7247	2.7845	5.7257	12.5744	5.7238	5.5583	5.1077	5.0798	7.261	5.4479	5.1326	4.8968	5.0777	6.8425	6.4501	5.3363	5.7347	5.4967	5.4336	4.1069	2.4249	5.7167	8.2575	6.1295	5.704	5.393	6.1811	5.9968	4.8186	4.4463	5.4063	6.7497	7.3668	8.6381	7.2504	4.8314	5.0976	6.7336	6.5046	5.2683	6.1643	7.2117000000000004	4.1763	3.774	6.3271	5.0457	6.2819	6.9199	5.9507	4.6387	5.0807	4.917	5.671	5.135	6.6979	6.2977	5.7079	5.0413	5.8904	5.5804	5.5314	6.0938	6.9877	4.9453	5.6363	5.6282	5.2273	4.4121	5.8349	7.3184	7.3556	6.5229	6.7404	4.0347	6.3988	4.3023	6.2122	7.4735
PF3D7_0628700.mrna1_1	PF3D7_0628700.mrna1_1;202	202	5.6594	5.5014	5.4077	5.4333	6.501	5.0027	4.4712	5.5002	4.6029	11.3969	4.8425	5.1819	5.5236	4.991	5.1098	5.5342	4.1432	5.599	4.7527	6.6833	6.042	6.2327	5.3593	6.2415	4.9288	5.0605	4.6473	4.9709	7.1989	5.6551	6.4689	4.5699	6.9521	5.3872	6.2217	4.6241	5.591	5.478	7.6921	4.5674	6.0257	4.645	4.2683	4.6135	4.5951	4.8565	5.6488	6.5385	4.7501	4.1787	5.4482	5.2865	4.7829	6.3354	6.1669	4.8763	6.2787	6.0186	4.5589	3.3618	6.6091	5.6352	5.856	5.1894	5.4857	5.1416	3.8278	5.5732	7.4742	5.3618	5.1185	5.464	6.3556	5.295	4.9977	6.7047	6.5438	6.3049	5.0781	6.4068	4.9021	4.2434	6.408	7.216
PF3D7_0628700.mrna1_1	PF3D7_0628700.mrna1_1;203	203	7.2177	5.0661	5.5702	5.8276	5.51	5.5441	5.106	4.5423	4.3132	10.3386	5.7721	5.6899	4.7608	4.8435	4.6582	5.1839	5.975	3.1763	5.6215	7.1007	5.7999	6.3549	4.211	5.9919	5.1803	4.4496	5.0704	4.4874	6.4837	6.1214	6.826	3.6241	6.4911	5.6085	5.8455	4.5053	5.7671	4.9914	6.6843	3.4699	4.797	4.1835	5.1847	5.6887	5.6625	3.585	5.2566	6.5959	4.3219	4.1977	5.723	4.7602	3.8125	5.3971	5.4074	5.2698	6.0144	5.6008	5.0206	4.8495	6.4922	6.2861	5.2311	5.3899	4.2133	5.5552	4.7126	4.9869	6.4476	5.2698	4.4443	5.7837	6.1475	5.7861	6.2227	7.3468	6.3675	5.8989	6.2418	4.8222	5.0117	5.2067	6.0902	6.4619
PF3D7_0628700.mrna1_1	PF3D7_0628700.mrna1_1;204	204	6.626	5.4986	6.2401	6.3677	4.9355	4.7729	4.991	5.2487	5.3309	9.4333	5.7087	4.8807	5.51	4.3576	5.7621	5.1687	4.712	4.511	4.9045	6.4973	6.0119	5.8846	4.975	5.5157	5.3359	5.439	5.2296	4.3653	6.5598	5.8402	5.5832	3.6949	6.0076	4.0548	5.1985	2.2296	5.852	6.2513	6.7609	5.2445	5.2319	4.2839	5.1655	4.8938	6.0027	4.8748	5.5261	6.4096	4.193	4.8359	5.347	5.4506	5.2813	5.5182	4.8763	4.3909	6.0279	5.7541	5.3455	4.5329	6.2965	6.1739	5.5326	5.1875	5.3809	5.6355	4.7098	5.2502	6.6301	4.855	4.6375	5.076	5.6704	5.3187	6.3853	7.3583	5.8985	4.784	5.7192	4.7876	5.4509	3.4893	5.2199	6.6734
PF3D7_0628700.mrna1_1	PF3D7_0628700.mrna1_1;205	205	13.3927	5.9732	5.6436	4.7323	5.2137	4.9982	4.2802	5.9558	5.615	13.8858	6.0772	5.4168	5.8758	4.8914	5.0272	5.4545	5.6209	5.073	5.6798	6.6585	7.7109	4.905	4.8349	6.2908	4.8515	4.0738	3.5521	5.7323	6.746	6.083	6.7167	5.4433	6.1759	4.2227	4.5765	3.9542	5.6704	6.2153	6.5529	4.4343	5.749	4.2024	4.3667	5.2441	11.9153	5.0339	5.4356	6.9896	5.2361	5.1156	5.6741	4.904	3.6576	5.6058	5.1715	4.541	5.5638	5.6611	5.4767	5.8035	6.7529	6.2748	4.8053	5.4812	3.8012	5.7054	4.5491	5.6736	6.4469	4.8369	4.3241	4.9932	6.0509	5.0045	5.6407	7.6531	6.378	5.3313	6.9846	6.2546	5.1631	3.5398	5.7913	6.5639
PF3D7_0628700.mrna1_1	PF3D7_0628700.mrna1_1;206	206	6.11	5.8953	5.4239	5.3089	5.2373	5.7431	5.4386	4.1408	3.3604	9.4249	5.7076	4.0268	5.021	3.9607	4.6496	5.5838	5.5463	4.8753	5.2323	5.9236	5.8357	5.337	4.9514	5.5401	5.0135	5.1326	2.4114	5.0197	6.2485	4.7934	5.135	3.843	5.3861	5.0785	5.1342	3.5692	5.4832	5.5907	6.5247	4.813	5.9973	5.0875	5.0139	5.1206	5.5138	3.8319	4.847	6.302	4.3023	4.0824	5.6079	4.1946	4.2055	6.0551	4.6899	4.5503	5.2649	5.0819	5.5176	4.275	7.0442	6.1769	5.43	5.5021	5.4472	6.7451	4.7939	5.6769	6.666	5.1843	5.9832	5.382	6.1367	4.7639	5.7501	7.9202	6.3546	5.8642	5.9472	5.2581	5.7592	5.6308	6.3677	6.6579
PF3D7_0628700.mrna1_1	PF3D7_0628700.mrna1_1;207	207	5.4124	6.2966	6.1336	5.2242	5.1189	5.7032	4.8992000000000004	5.6982	3.9317	7.3151	6.1851	5.5336	5.6141	4.4296	5.6011	5.4819	4.7247	5.0383	4.7975	5.6823	5.8334	4.9406	4.888	5.2913	5.4091	5.5484	3.6611	5.5043	6.2696	6.1477	5.233	4.3916	6.589	5.5877	4.9887	4.2824	5.8743	4.7236	5.5844	5.8306	5.0501	5.2261	4.3052	5.1048	5.5549	3.1619	5.594	5.7482	2.568	4.6358	5.3981	4.8079	3.1276	5.541	5.5404	4.9882	4.439	6.115	5.5823	5.0947	5.9265	6.1487	4.433	5.4535	5.1048	4.8027	3.8084	5.4519	6.2065	5.8319	6.1346	5.6854	6.191	4.2165	6.5552	7.0377	6.2418	5.5154	5.4568	4.7436	3.2357	4.1795	5.9021	7.0349
PF3D7_0628700.mrna1_1	PF3D7_0628700.mrna1_1;208	208	5.9298	5.7837	5.1811	4.8659	3.991	5.0009	5.3114	4.7263	4.6282	6.9832	5.4835	6.0896	5.8273	4.3356	4.3045	5.7004	5.5774	4.765	4.6392	5.9584	6.2963	4.306	5.4152	4.9584	5.6865	6.3674	4.2854	5.3875	6.5198	6.3654	5.6447	4.1375	6.3379	5.2612	6.7495	2.7027	5.5512	5.8112	5.582	4.9777	4.8135	5.0431	4.435	4.7071	4.9203	5.1252	5.6648	8.5282	4.846	4.7306	4.849	5.946	2.4141	5.8412	4.8232	5.2724	4.1587	5.238	4.7814	5.1655	6.8023	5.6439	5.8204	4.7425	5.8684	4.7409	4.9547	4.7645	5.6395	4.2593	5.2683	5.9602	5.7541	5.6291	5.6485	7.052	5.6005	4.8515	5.2924	6.4135	4.4403	4.9359	4.6753	6.5647
PF3D7_0628700.mrna1_1	PF3D7_0628700.mrna1_1;209	209	5.6913	4.8826	5.8367000000000004	5.2376	4.0976	4.7159	5.2965	5.2145	4.3212	5.9369	5.7695	5.2361	5.0383	5.1135	4.2165	5.1461	5.8753	4.8674	4.6713	6.21	5.8853	4.0197	5.4591	5.4627	5.2095	9.6714	4.859	4.5323	6.8211	4.942	4.7323	4.8689	6.1361	4.7404	9.7143	5.2679	5.2319	4.3052	5.2596	4.8909	6.2215	3.8237	5.2716	5.7631	5.009	3.3674	4.9579	5.4026	4.857	5.4509	4.7527	4.6904	5.7361	6.0266	5.3597	5.1898	4.8831	5.7706	5.5601	5.1985	5.073	5.9679	4.8176	4.9509	5.1223	5.9715	5.1367	5.6221	7.123	5.1202	5.0904	4.6496	5.925	5.3352	5.6682	6.2018	6.7416	5.4185	5.7038	5.6837	5.4786	4.6915	5	6.2992
PF3D7_0628700.mrna1_1	PF3D7_0628700.mrna1_1;210	210	5.5441	5.5702	6.0391	4.6064	4.4182	4.4712	5.2529	5.0233	4.7756	4.8694	4.9914	4.7506	5.1699	1.7181	3.7887	5.0596	4.5916	3.4263	4.157	6.4449	6.332	3.9828	5.2137	5.4482	5.6401	3.9486	4.2188	5.5892	7.2153	5.359	5.4832	4.2713	6.0644	5.0286	4.2403	4.1819	5.26	4.4809	4.7729	5.2137	4.4463	5.1631	5.114	2.6439	5.2585	3.5484	5.4333	5.26	5.0648	4.251	5.4266	3.5223	4.0687	5.3597	4.8938	5.2943	5.4482	5.607	5.2102	4.6954	5.9177	6	5.8804	5.8863	4.9402	4.8027	5.3494	5.9857	6.0237	4.6282	5.3501	4.9011	5.712	4.8202	4.5662	6.9734	6.0622	5.0215	5.3273	5.5741	3.841	4.7608	4.942	6.5674
PF3D7_0628700.mrna1_1	PF3D7_0628700.mrna1_1;211	211	6.1869	6.0108	5.1542	5.2234	4.4243	5.1152	5.2657	3.7268	3.3103	5.1902	5.2931	2.86	5.8731	2.3248	4.2087	5.4222	4.2296	5.0457	4.025	5.8311	5.9586	5.0308	4.5342	6.0352	5.9042	3.9588	5.5487	5.2441	6.9062	5.3151	5.044	3.3016	5.0286	5.2165	5.7192	4.1391	4.4243	4.8339	5.2319	5.0036	5.31	4.4276	3.85	4.4594	4.7923	3.9079	5.585	5.0299	4.3498	5.0917	4.5832	4.8349	4.1018	5.9998	4.1779	4.218	5.347	4.4976	5.6291	4.7918	5.1647	5.4152	4.7798	4.5717	5.2902	5.2876	3.926	6.254	6.212	4.7452	4.7027	4.7645	6.1235	5.8592	5.2254	6.0798	6.5937	6.3107	5.2627	5.2724	5.1022	5.1791	5.8344	6.4994
PF3D7_0628700.mrna1_1	PF3D7_0628700.mrna1_1;212	212	5.9215	5.2581	4.5198	5.1735	4.3327	3.926	5.8009	2.6982	5.4419	5.5333	6.304	5.3544	4.9435	3.6747	5.2574	5.407	5.0175	5.2388	5.8384	6.6369	5.2743	5.0045	5.8153	5.6032	5.3103	5.013	4.2149	5.5916	6.0328	5.4607	5.8931	4.3363	5.2165	5.527	4.854	3.669	5.2702	5.0531	5.2399	4.5298	4.4738	5.1305	4.6076	4.6747	4.1069	4.2563	5.8856	5.2787	4.2898	5.111	5.7466	5.489	2.6736	5.3576	5.3889	4.1651	4.9882	4.5625	5.7645	4.3505	5.4686	5.9281	4.6106	5.1526	5.464	5.8992000000000004	5.3927	4.7581	6.1983	4.5583	4.1835	5.3771	5.2357	4.1135	5.6772	5.554	6.2232	4.9472	5.765	4.6814	4.9704	2.488	5.701	6.3763
PF3D7_0628700.mrna1_1	PF3D7_0628700.mrna1_1;213	213	5.8885	5.5382	4.8782	4.9336	5.1898	5.3219	4.2071	5.1993	3.3491	5.6954	5.4542	4.5323	4.7856	5.4529	4.4757	3.5922	5.1875	3.7071	3.0197	5.7639	5.6562	4.3957	4.8733	7.7415	4.431	3.905	5.323	4.6194	6.408	6.2787	6.21	3.7814	6.4588	5.3923	4.5242000000000004	4.9777	5.1457	5.5333	5.5311	3.7845	4.8022	3.5273	3.6369	3.4867	5.5668	5.2087	5.2277	5.0103	4.7268	4.1914	5.5261	5.729	4.1875	6.4165	5.3049	5.2983	5.8662	5.7642	6.1761	4.2668	5.8909	6.3923	5.9193	4.9809	5.2288	5.3649	5.4803	5.4604	6.285	5.8202	4.3089	4.8027	6.2468	4.9203	5.1169	5.6582	6.0007	5.4598	5.6834	5.9551	6.3041	3.9809	5.756	5.8577
PF3D7_0628700.mrna1_1	PF3D7_0628700.mrna1_1;214	214	5.3212	4.839	5.1655	4.8032	4.0815	4.6988	5.1607	4.2705	3.6323	5.804	6.0215	4.2906	5.0126	5.0461	4.4673	5.6008	5.4039	4.126	4.2055	6.4819	5.7921	4.0781	4.9274	4.7814	5.153	4.6588	4.2987	4.9973	6.4524	6.5038	5.9086	4.8379	5.9134	5.6369	4.9026	5.4216	5.8858	5.4104	4.8181	5.2873	4.8674	3.3001	5.4373	4.1715	5.6407	4.3889	4.6893	5.9057	4.8625	5.7398	4.1185	4.7339	4.8943	5.3298	5.6235	5.1867	4.9565	5.7195	5.0734	5.504	6.1272	6.5853	4.6565	5.3049	5.7148	5.5705	4.7398	4.2396	5.8748	5.0268	5.0605	5.8512	5.1591	5.04	4.9672	5.5771	6.5	4.8445	6.5067	5.5475	5.2361	3.9458	6.2468	6.6925
PF3D7_0628700.mrna1_1	PF3D7_0628700.mrna1_1;215	215	5.0657	5.6927	4.6064	5.3001	3.1375	5.5702	8.4575	3.4816	4.917	5.7921	4.0391	5.5478	5.009	5.4087	4.9505	6.2576	4.8374	4.6837	5.6907	6.3268	5.6349	5.0405	4.9787	6.4067	5.9177	3.9467	4.281	5.4653	5.7897	6.911	5.7626	7.8892	6.3519	4.2055	3.5583	3.1811	6.1813	5.1185	4.5497	4.5951	4.811	3.6679	4.5783	5.2311	5.193	8.0301	5.1264	5.6974	4.5286	5.0968	4.5765	5.7079	3.8669	5.5075	5.1018	5.3208	4.1875	5.5447	5.9853	4.6542	5.0466	6.334	4.7252	5.3205	4.7192	5.6041	3.4841	5.7018	6.0676	5.193	5.489	5.5564	5.2453	5.2184	4.7751	5.9444	6.5046	5.4087	5.822	5.3861	4.9486	4.2547	5.3792	5.8792
PF3D7_0628700.mrna1_1	PF3D7_0628700.mrna1_1;216	216	5.596	5.488	4.5963	4.3568	2.272	4.6781	5.5641	4.0188	1.848	6.1601	5.1135	4.1811	3.8856	1.2141	4.0618	5.1169	5.2273	1.5361	4.8273	5.3747	5.1623	4.9773	5.0237	4.4809	5.0738	4.4263	3.116	4.7661	4.9126	5.0657	5.3642	1.9069	5.1256	4.6882	4.735	4.2234	3.7634	4.3334	4.8349	2.9088	5.1587	4.0461	4.2373	4.1227	4.5886	4.2265	5.3537	6.6197	4.7093	4.2861	4.1875	2.6135	4.8258	4.7098	5.3223	4.0054	4.0179	5.0505	5.7407	4.4594	5.1289	5.875	4.6427	5.0626	4.5723	4.1985	4.8166	4.7126	4.6582	3.6971	4.9265	4.4931	1.8278	4.9112	5.2153	4.8099	5.5024	3.8758	5.6857	4.5711	5.3431	2.2234	4.594	5.328
PF3D7_0628700.mrna1_1	PF3D7_0628700.mrna1_1;217	217	5.8032	5.8364	5.4989	4.915	2.4854	5.3107	5.2269	3.7203	6.0978	5.675	4.4757	5.517	5.0989	3.4634	4.7623	5.2261	5.3201	3.5447	4.5354	6.5765	5.5759	4.3477	4.4854	5.1404	5.2422	3.4816	3.8797	5.0387	5.1938	5.7772	5.8686	4.2234	4.7082	5.5286	4.2133	4.2795	3.9745	5.9371	4.8001	5.1131	3.7981	5.3391	4.7793	3.7897	4.439	4.3016	5.0045	5.0161	5.128	3.1779	5.4761	5.0228	4.1506	4.8565	5.0976	4.0144	5.1811	5.3754	5.2024	3.4607	4.6594	5.6778	3.7856	5.2464	5.4222	5.3851	4.0772	4.3944	4.9837	5.0963	4.0951	4.975	4.431	5.1181	4.4588	5.3743	6.1799	5.1119	6.1453	5.3462	5.5204	3.8022	3.1424	6.3681
PF3D7_0628700.mrna1_1	PF3D7_0628700.mrna1_1;218	218	5.7602	5.5826	4.8649	5.1094	4.3498	5.0272	5.3172	3.4087	2.2479	6.8293	4.6247	5.7835	4.2357	5.3733	4.9722	4.5868	5.1214	3.3785	5.3448	5.2839	5.2227	4.7015	4.8058	4.5656	4.3709	2.4383	4.1309	4.6029	5.7131	5.2176	5.6299	4.1119	4.9425	5.7631	5.0139	1.6229	5.8632	5.2683	5.4033	4.9477	4.3455	4.2126	5.3775	4.0661	3.848	4.9914	5.9231	5.1502	7.5561	4.504	5.1518	4.6188	1.516	4.6398	5.558	5.2683	5.0175	5.8787	5.4496	4.4343	4.7991	6.2683	4.9293	5.4232	3.8115	5.432	4.4777	4.6112	4.7735	5.281	4.4712	5.7988	5.1043	4.3169	5.8948	4.3001	6.6536	5.4673	5.61	4.8575	5.2787	4.6502	5.3667	4.6387
PF3D7_0628700.mrna1_1	PF3D7_0628700.mrna1_1;219	219	7.1036	5.3565	4.8753	5.3944	1.7613	5.0206	5.9158	4.5385	4.1643	5.6241	5.7063	7.5602	5.406	5.4568	5.1313	5.3614	5.845	4.7268	3.7344	4.6147	5.7743	4.0259	5.9001	7.4294	5.4947	3.6938	4.4363	4.5129	6.2081	6.1697	6.1613	4.0435	5.3122	5.6302	5.4439	2.8659	5.6229	5.4326	5.4269	4.8475	5.318	3.7366	5.2694	3.5934	4.4575	5.1843	5.4854	5.2498	4.9112	5.9651	5.5543	5.1169	4.6977	5.5762	5.5696	5.4509	5.503	5.8445	5.6011	5.1481	4.9165	6.6721	5.3916	5.8507	4.3547	5.9064	4.6599	5.2638	5.3954	5.8587	5.6653	4.4269	6.1807	4.9662	6.1952	5.1683	6.7296	5.9551	6.0913	5.0144	3.3868	2.742	4.963	5.2884
PF3D7_0628700.mrna1_1	PF3D7_0628700.mrna1_1;220	220	6.1552	5.2813	5.7051	6.3628	4.5135	5.1623	5.3579	4.7415	3.7835	6.943	5.6121	9.9212	4.7323	4.5122	3.9241	5.6162	5.2426	3.0858	5.2869	6.5281	5.1723	4.8909	4.7137	5.4479	4.9093	3.4019	4.6616	4.9274	5.5466	5.8802	6.4124	3.5874	5.7447	5.9277	5.0501	3.4046	4.6456	4.8314	4.5674	5.3241	4.2675	3.6381	5.0072	4.6017	1.6871	3.4816	5.106	5.0281	5.0152	5.3968	4.7093	5.0224	3.0548	5.2506	5.3016	5.4449	4.8664	6.1497	6.7007	6.0667	5.057	7.2173	4.6363	5.1615	5.0009	5.599	4.4699	4.2608	4.9542	5.0374	4.5211	5.9427	5.8654	5.3885	6.3628	5.2765	7.4539	4.6427	6.0363	5.1703	5.6676	5.8097	5.0951	5.7876
PF3D7_0628700.mrna1_1	PF3D7_0628700.mrna1_1;221	221	5.8025	5.7616	5.8202	4.9754	2.1859	5.6387	4.8379	4.4403	3.5273	6.7978	4.0721	5.0308	4.0161	3.5717	5.0819	5.3374	3.851	4.8369	5.7842	4.1152	5.0879	5.8472	4.8374	3.0072	4.4995	3.8807	3.9864	4.5342	5.6323	6.1315	5.3971	4.3806	5.5901	5.3169	3.1922	4.5981	5.9791	5.5304	5.6311	4.9919	4.8909	3.5211	5.1264	3.5741	4.1457	5.4269	5.1367	6.3397	5.1675	4.7798	5.0772	5.1412	4.5892	5.2909	5.029	5.0206	4.6212	5.9512	5.4558	4.774	5.4439	7.0746	5.5738	4.7366	3.846	5.0665	3.7613	5.0674	4.9514	6.1231	5.04	5.4828	5.0613	2.4303	5.0708	5.2118	7.8294	4.1252	5.9484	4.4912	5.3505	5.5385	5.8963	3.859
PF3D7_0628700.mrna1_1	PF3D7_0628700.mrna1_1;222	222	6.9771	5.5531	4.6679	5.0553	4.8846	5.7729	5.4499	4.2479	4.1473	7.1898	5.4091	4.6485	5.62	3.847	6.744	5.8227	5.7991	4.4989	5.682	5.8364	5.942	5.3445	3.8885	5.1164	4.9505	3.1342	2.4542	5.0751	5.5804	6.1888	5.2261	4.4944	5.2491	5.1477	5.0785	5.1639	5.5481	4.9155	6.1953	4.0942	4.6753	4.855	3.9891	5.3667	4.6223	4.6282	6.2882	4.7814	5.5201	4.5934	5.0233	5.7629	4.7944	5.1839	4.9388	4.9607	5.8681	6.4464	5.0121	5.5388	5.1453	7.1545	4.8797	4.3723	5.5598	4.6775	4.8909	3.9635	4.6559	6.0734	4.7913	5.7417	5.6949	4.9791	5.4851	4.4976	8.3627	3.98	6.0268	5.1961	4.0126	4.5564	6.0061	4.0925
PF3D7_0628700.mrna1_1	PF3D7_0628700.mrna1_1;223	223	6.8194	5.7189	5.9764	4.9222	4.4175	5.7509	6.2525	4.4155	5.0947	6.8117	5.0014	5.1811	5.6026	5.3512	6.0957	5.1938	4.7803	4.3505	4.8212	5.2928	6.2604	5.9809	5.4877	5.3169	5.292	4.0453	5.4469	5.4005	5.5354	5.7903	4.854	4.5311	5.1835	5.4192	4.9878	5.5531	4.8125	5.4535	5.2118	5.4957	5.4828	3.943	4.1218	4.5116	5.3716	5.4741	5.8001	5.9743	5.281	4.1969	5.5068	4.9667	4.7908	4.9644	5.4715	5.7983	5.4938	6.2479	5.9198	4.565	4.5892	6.1928	5.6221	4.3889	4.2304	6.4148	4.9625	5.7949	4.1218	5.5774	5.9853	4.3118	6.6584	6.9548	5.1735	4.8171	8.3921	5.7409	5.5333	4.6696	4.121	4.1144	5.8339	5.9343
PF3D7_0628700.mrna1_1	PF3D7_0628700.mrna1_1;224	224	6.233	5.3288	6.4099	4.9565	4.6628	5.0374	5.4861	5.0535	3.7761	6.0475	6.3992000000000004	4.7038	4.6707	4.5856	4.157	4.6159	5.213	3.6792	5.588	5.7306	5.6311	4.2847	5.4774	5.323	5.3837	4.853	4.9463	5.5295	6.5053	6.6621	5.4825	5.7581	4.9425	5.4686	5.4786	5.1485	4.9069	6.2213	5.9528	6.1946	4.4886	5.0317	5.2928	5.2754	3.5862	4.126	5.0682	4.8048	4.9495	5.375	5.2334	4.2188	4.3212	5.5469	4.9759	5.1218	5.0391	5.7578	4.8202	4.7021	6.3228	5.6082	5.1831	4.8851	5.6747	5.1918	5.1169	5.5198	5.1223	5.8452	5.8061	5.2728	5.8704	4.9946	5.8841	5.9059	6.4663	6.4448	5.8958	5.7968	5.4333	4.5729	4.8763	6.4101
PF3D7_0628700.mrna1_1	PF3D7_0628700.mrna1_1;225	225	7.1397	6.3542	5.8985	5.7219	5.4063	5.9057	5.1243	5.126	4.1293	6.5771	5.8946	5.3143	5.5595	5.8112	5.8517	5.5438	5.5622	4.729	5.2203	5.9754	5.9577	4.8037	5.31	5.202	5.9189	4.9001	5.1018	5.5166	6.4298	5.9572	5.4812	4.6502	5.954	5.4822	5.9607	4.3903	5.6314	5.7858	5.6334	5.4506	5.0904	5.8669	5.4679	4.0849	5.3923	5.6218	6.1171	5.8058	5.044	4.3125	4.4848	5.0548	3.6949	5.5635	6.1719	6.1771	4.7474	6.042	5.5113	4.2994	5.7358	6.3167	5.7679	5.1218	4.7361	6.1469	5.433	4.5173	6.6561	6.2087	6.5135	6.33	5.8542	5.4538	5.9122	6.1066	6.6622	5.7695	6.1451	5.8555	5.2843	5.3586	5.3743	7.5194
PF3D7_0628700.mrna1_1	PF3D7_0628700.mrna1_1;226	226	6.9523	6.1268	5.594	5.9674	4.5078	6.8853	5.2746	5.0219	4.3709	7.3006	6.9819	5.057	5.8858	4.4148	6.1564	5.272	5.7618	5.7208	5.9409	6.3341	6.1679	6.1054	6.1677	6.0123	5.5735	4.4783	5.1715	5.6996	6.0201	6.7417	5.5759	4.116	5.9782	6.2887	5.3001	4.9777	6.1183	6.1336	6.7618	4.4594	5.5245	5.8834	4.9322	4.7522	5.8076	5.0824	4.9533	6.1379	4.8309	5.8953	5.3632	3.6519	4.5644	6.3129	5.6005	6.0853	5.4283	6.7003	5.5692	5.4689	5.9047	6.7263	6.2798	5.8819	5.392	6.6824	4.126	5.2098	7.0488	6.4348	5.488	5.1851	5.9948	5.6144	5.8301	6.2124	6.5075	6.2758	5.9549	4.9449	5.785	5.1272	5.769	7.3828
PF3D7_0628700.mrna1_1	PF3D7_0628700.mrna1_1;227	227	6.6831	6.3821	5.0665	5.4832	4.6011	6.2568	5.8785	5.0387	4.8997	6.9992	7.4371	5.91	5.6447	5.7369	6.2475	4.95	4.8415	5.694	6.3797	6.5289	6.1817	5.0887	5.5892	5.9293	5.0369	3.9782	5.8192	5.9281	6.684	6.692	6.6704	4.9298	5.3176	5.8572	4.4653	4.9467	4.4783	6.1301	5.8407	5.9141	5.0583	5.1775	5.843	5.5832	6.2895	4.9411	6.1607	4.8605	5.3702	5.0836	5.366	6.1451	3.7377	6.8884	6.0605	5.7695	5.2415	5.9409	5.2415	5.8681	5.5478	6.1033	5.599	5.9059	5.3345	5.6862	4.4731	6.5022	6.7849	6.4082	5.5441	6.2432	5.7955	4.9828	6.2709	5.7046	6.5382	6.1542	6.7568	6.3533	5.126	5.8184	5.7821	7.2592
PF3D7_0628700.mrna1_1	PF3D7_0628700.mrna1_1;228	228	6.9207	5.5972	5.8122	5.7735	3.189	4.6433	4.8792	3.9317	4.6473	6.8506	5.9632	4.7866	4.8115	3.1127	4.4489	5.3547	4.4502	2.7181	4.9699	6.19	5.0841	4.6904	5.4104	6.9502	4.7787	4.7469	4.9932	5.4757	6.1725	5.142	5.7252	4.9402	7.0777	5.2551	5.0241	4.2211	5.0836	5.5561	5.6053	5.6221	5.4353	4.861	5.9446	4.4983	5.7079	4.3709	5.6611	5.3789	4.6299	3.6041	7.4647	5.2758	3.5261	5.7134	10.3036	4.8649	4.6536	5.0201	5.213	5.7939	5.3302	6.873	5.0883	5.3903	5.6673	5.0934	4.9745	5.1391	6.2966	11.1582	5.1322	5.9523	4.7782	5.4877	5.5132	5.8432	6.2093	6.2135	6.1587	5.6247	5.1164	3.228	4.5892	6.1098
PF3D7_0628700.mrna1_1	PF3D7_0628700.mrna1_1;229	229	5.3964	5.1526	4.8068	5.8897	4.7263	5.1973	5.0798	3.4303	4.7131	6.4838	5.0815	5.0896	4.6369	4.846	5.3681	5.6753	4.742	4.2334	5.3509	6.0292	4.8395	4.1052	4.7887	4.7208	5.7936	3.5705	5.3695	5.2453	5.4757	4.0942	5.0985	5.561	5.6505	5.5786	5.0045	4.8982	5.3129	5.5198	5.3823	4.1457	4.5801	3.4893	5.8156	4.6392	5.5062	5.3747	6.1487	5.8019	4.5638	4.441	8.8039	6.0727	5.1489	5.7279	6.2724	5.1727	5.0023	5.4296	5.8743	3.7845	5.0635	5.4857	5.281	5.0875	5.5292	4.5735	4.1152	6.3507	5.1194	6.1859	3.856	5.3023	5.4057	5.2475	5.4783	5.1663	6.002	4.8728	5.8281	5.2498	5.2913	4.2638	6.8529	6.4833
PF3D7_0628700.mrna1_1	PF3D7_0628700.mrna1_1;230	230	5.7043	4.8027	5.4906	5.6753	4.4209	4.9364	5.3266	5.5487	5.6381	6.4759	6.3288	6.4764	5.6772	4.0233	5.6656	5.3198	5.3205	5.1691	5.1835	7.0287	5.6017	4.2396	4.9612	5.7503	6.3323	4.488	5.6865	6.2313	7.0992	6.0043	5.0548	4.9265	5.7821	6.3223	4.859	5.295	5.5301	5.8644	5.6447	4.8826	2.8758	7.8199	5.986	5.393	5.438	5.0005	6.0749	4.5934	4.4356	7.5608	9.3475	5.111	5.3639	5.4578	6.0117	5.1851	5.4835	5.4296	6.2305	4.9873	6.1436	6.6996	6.0551	5.5087	6.7279	5.1239	4.6473	5.845	6.297	5.0755	5.9871	5.1643	5.6789	5.898	5.7562	5.9946	7.3837	6.1029	6.2559	7.9857	6.087	5.4222	5.572	8.0293
PF3D7_0628700.mrna1_1	PF3D7_0628700.mrna1_1;231	231	6.7256	4.9011	5.9998	6.7977	5.5978	5.3395	5.9962	6.0598	5.2273	6.3291	5.9674	6.0383	5.7639	5.4973	4.4276	4.6848	6.0815	5.2145	4.9676	6.4992	5.9784	6.527	6.4403	6.3598	6.1755	5.1301	5.366	6.0749	6.7694	5.6496	6.3792	5.8946	7.1193	6.6665	5.9395	4.9184	5.1077	5.2396	5.812	4.4561	5.4796	8.9273	6.4735	5.4456	6.0577	6.6925	6.1102	5.879	5.645	8.3184	10.3258	6.0577	6.1585	6.6631	5.8497	5.1301	5.1416	5.8792	6.3911	5.7926	6.6219	7.0726	5.9718	6.27	7.1324	6.0117	5.7388	5.9846	6.6947	5.9565	5.5868	6.7561	5.5635	6.3363	6.7067	5.7137	6.3171	6.3112	6.2305	7.8123	6.3792	5.2338	6.3354	8.0818
PF3D7_0628700.mrna1_1	PF3D7_0628700.mrna1_1;232	232	6.4911	5.8512	5.4449	5.4111	4.9509	5.2091	5.4748	5.4353	4.8068	5.3565	6.1235	4.8792	5.5509	4.4383	5.4097	5.9277	7.1205	5.8314	5.8535	6.1566	6.2073	5.3523	5.8612	5.988	5.3885	5.714	5.0009	5.5373	6.2028	6.087	5.4175	2.269	6.1689	5.2365	4.8135	4.5844	5.3448	5.8999	5.9495	3.5801	5.3896	6.8693	5.5232	5.5329	5.4263	5.5239	5.9523	4.7751	4.9288	5.7412	6.6118	5.5429	5.7764	6.966	5.1218	5.218	4.2517	4.7015	6.2182	5.3999	6.2032	5.77	6.1357	5.8156	5.7004	5.6194	5.2284	5.4386	6.2613	4.6241	4.2705	5.4538	6.0577	5.4992	5.7565	6.1169	6.3279	5.9009	6.824	6.2201	6.3131	6.0652	5.6625	6.2581
PF3D7_0628800.mrna1_1	PF3D7_0628800.mrna1_1;211	211	6.8202	6.2983	4.9612	10.749	3.211	6.258	4.7398	3.106	2	7.1454	4.3632	5.2392	10.8383	4.9565	5.7874	5.3096	5.8777	4.9472	4.9112	5.5308	6.4861	5.2288	3.9882	5.0993	3.6064	4.0161	4.1787	4.0951	5.8562	6.3352	5.6132	3.1763	6.2826	5.7769	4.0312	5.9914	9.0951	4.6843	5.4479	5.1069	5.3158	3.6792	4.8186	4.3498	6.1148	6.9573	5.0054	5.0018	4.3441	5.6212	4.9955	5.5613	8.9739	8.1991	4.0815	3.6837	4.8851	5.2242	4.4026	3.6124	5.0989	6.5893	5.9816	4.4283	6.3966	5.3558	3.4383	5.9364	6.8009	6.42	5.7923	4.7054	7.5589	5.6966	4.546	5.2184	8.1253	4.5354	6.1787	5.0938	4.8104	2.7137	6	4.7431
PF3D7_0628800.mrna1_1	PF3D7_0628800.mrna1_1;226	226	6.4596	5.394	4.6966	10.9063	2.441	5.3865	5.1135	5.2001	0.2141	7.288	5.5564	6.0277	11.2919	5.1404	6.2508	5.4886	5.3799	6.1171	4.3757	6.1999	5.7882	4.2705	4.98	3.9514	5.2118	3.8953	4.8186	4.8836	6.5968	5.8953	5.7071	4.1819	6.0047	5.588	4.7027	4.7442	7.8853	5.774	5.2668	4.2972	3.6218	4.1027	5.2075	4.813	5.0557	6.2213	4.9823	6.0345	1.8875	5.5732	4.5969	4.2987	5.2304	8.1761	5.213	4.4796	4.4653	5.1135	5.5176	5.323	4.6011	7.4312	5.7164	5.0781	5.7554	4.4594	4.4449	5.511	5.5668	6.4872	5.3377	5.607	8.0684	5.1695	6.0446	4.7876	8.1287	4.3957	5.5068	4.9103	5.1787	2.4983	4.9035	5.1085
PF3D7_0628800.mrna1_1	PF3D7_0628800.mrna1_1;256	256	6.5306	5.7123	5.3544	5.5981	5.3947	5.3132	5.4199	5.742	2.1243	7.6603	4.3576	4.9026	5.6826	5.0553	5.9651	6.5196	5.9191	5.116	3.9155	5.701	6.1239	3.6264	5.0755	5.3834	4.5759	5.2141	4.1562	5.2709	4.7793	6.3537	5.3473	2.7634	5.2449	6.2941	5.4168	4.8197	9.5247	4.7554	6.1577	5.0764	5.1367	4.5398	4.5198	6.0402	6.0875	6.4866	5.0566	4.8344	6.2386	4.4555	5.073	5.1119	6.496	8.9564	5.4148	3.9117	4.9667	5.7653	5.516	3.6323	5.2238	7.5656	5.9966	5.1695	5.1639	9.047	4.8972	5.8253	7.1195	6.1522	5.1851	4.6064	7.6004	5.6744	5.4973	5.1977	8.7179	5.84	6.4696	5.8079	9.0495	3.275	6.2733	7.2385
PF3D7_0628800.mrna1_1	PF3D7_0628800.mrna1_1;495	495	6.8321	5.1871	5.6596	4.1803	4.1473	7.7743	6.3677	4.0259	4.4673	6.7163	5.0522	4.9345	4.3985	3.9079	8.1426	5.4101	5.1587	3.8953	4.5886	4.717	4.7923	5.1043	6.6985	5.1827	5.3576	3.7761	6.8577	2.669	4.5166	5.1542	5.6223	6.1811	5.0058	4.3576	4.9193	6.242	3.5185	4.5116	5.1089	4.5141	4.0099	3.86	2.1342	4.7996	5.4535	4.1094	4.4316	5.3561	4.3743	5.1534	5.2873	4.5987	2.266	6.0841	4.7268	4.0347	4.6519	6.3904	5.6302	4.3118	5.4141	9.0599	4.8997	10.7186	5.4594	4.7366	4.3183	5.1953	4.8079	4.8895	4.0626	5.0356	7.4731	5.953	5.585	4.9467	9.2744	4.9946	10.0835	5.6194	6.4179	4.9873	7.109	4.3234
PF3D7_0628800.mrna1_1	PF3D7_0628800.mrna1_1;496	496	5.3999	5.5662	5.3363	4.4175	4.4627	7.6709	5.1014	2.6323	4.3688	6.205	5.0657	5.4519	4.4893	3.3896	7.7423	6.0083	5.4333	5.1599	4.5741	4.89	5.5847	3.4854	5.2012	6.5203	5.2196	4.7835	6.1969	4.3441	4.4033	5.3736	5.1855	4.1119	3.99	4.2839	4.4938	5.4575	4.4283	4.7634	5.4256	4.0188	3.6531	4.269	4.9602	5.0579	5.3705	2.6017	3.9193	3.9307	0.8156	4.8797	5.3523	4.8505	3.9495	6.1703	4.9059	3.6334	5.8868	6.1803	5.7079	3.4919	5.0819	9.3926	5.1114	10.0501	4.4135	5.373	5.1747	6.4341	4.4841	5.0985	5.3455	4.1914	6.8997	5.1538	5.0148	5.1432	9.1975	4.7533	9.2285	5.9984	5.8397	4.1177	6.2439	4.106
PF3D7_0628800.mrna1_1	PF3D7_0628800.mrna1_1;497	497	6.5165	5.1164	4.5783	4.3903	4.6781	7.8407	5.6789	5.4854	3.079	6.6538	4.0072	5.9819	4.546	2.3074	7.5527	5.6453	5.2234	5.9179	3.855	4.9745	5.5336	3.3827	5.017	5.2304	5.2596	4.0609	4.5354	4.9686	4.5747	5.7206	6.0275	2.3533	3.729	5.4087	4.3778	6.0197	3.957	5.135	4.8831	5.0378	4.2525	3.9635	3.6656	5.7536	5.2784	3.1408	4.4289	4.9021	5.993	5.8977	5.5068	4.0764	4.4666	6.53	4.9312	4.3234	6.2613	6.4645	5.1173	4.6707	4.504	9.1632	5.2012	10.5197	5.9186	5.1223	5.1056	5.6901	4.9977	4.5717	4.7782	5.8741	7.1186	5.0862	4.9579	5.3892	9.4779	5.375	9.5219	5.7444	5.7748	4.943	7.1116	4.0849
PF3D7_0628800.mrna1_1	PF3D7_0628800.mrna1_1;498	498	6.0706	5.2702	3.6611	5.3016	1.5607	6.9239	5.354	4.9021	2.5033	6.575	4.1375	3.2126	4.5951	1.251	6.5038	4.6387	4.9491	4.6241	5.0286	4.6264	5.714	4.4243	4.4256	5.2517	4.2979	3.5632	5.2784	4.4263	4.9472	5.3719	5.8094	4.9814	4.0883	5.5351	5.0858	4.6398	3.9625	4.8156	4.846	3.568	5.3882	3.7929	4.7756	2.7137	3.9107	4.6352	6.2642	4.5423	4.7393	5.5616	4.254	4.5656	1.9709	5.0934	4.5466	5.1946	4.975	5.2702	5.4967	4.8445	5.1627	8.451	5.8133	10.3422	5.3816	5.0339	5.0365	7.1016	4.8704	5.0418	3.1227	5.8115	6.7354	4.2008	4.8718	4.6982	8.4566	4.6932	10.4865	3.9955	5.88	2.488	7.8489	5.1056
PF3D7_0628800.mrna1_1	PF3D7_0628800.mrna1_1;499	499	5.9079	5.5151	4.7236	4.9846	2.7093	6.982	5.3847	4.266	3.0875	5.6837	5.0299	3.1391	3.8982	4.4666	7.2574	4.3038	4.5564	4.375	3.9136	5.4941	4.9667	4.4912	4.2265	5.5148	5.6011	3.6519	5.5122	4.4744	5.8629	6.0512	4.5441	4.862	4.7142	6.2583	4.9495	5.0268	3.903	4.0295	4.4363	3.3688	4.2203	4.845	4.1293	4.8963	4.6462	3.5826	4.8192	5.5487	6.3388	5.3484	4.6439	4.8669	4.4757	5.2411	4.9736	4.2705	6.4468	4.8074	5.8415	4.2126	4.1473	9.0585	5.4232	10.8818	5.9333	5.4731	4.5711	6.7147	4.6999	5.1946	4.785	4.5613	5.8212	5.4286	5.0054	5.31	8.6481	4.9667	10.3471	6.3016	5.328	4.3847	7.3535	5.2836
PF3D7_0628800.mrna1_1	PF3D7_0628800.mrna1_1;500	500	6.1233	5.2261	5.1699	5.6639	3.3978	7.4515	4.7463	4.1611	4.5922	6.6231	4.7751	5.0374	4.86	2.6893	6.947	4.5916	4.8258	5.7247	4.4822	4.0409	5.5173	5.2551	3.4396	5.9397	7.1882	5.643	5.4165	4.7876	5.0605	5.4189	5.1731	3.6323	6.4902	7.5096	5.6436	5.6594	3.5348	5.7355	5.2254	4.9035	4.4189	4.2388	4.6673	5.9069	4.9284	5.2079	5.9704	3.7301	4.8364	7.2673	4.6352	5.5454	4.6999	5.2551	5.4822	5.712	5.3761	5.6753	5.7355	4.4209	4.8866	9.1809	6.6479	11.3411	6.7275	5.4002	5.3909	7.2076	5.3402	5.7952	4.7032	4.0321	7.9958	7.3096	5.6696	5.4699	8.9891	5.9006	10.8852	8.0144	6.2873	5.6479	7.7089	5.7942
PF3D7_0628800.mrna1_1	PF3D7_0628800.mrna1_1;501	501	7.6579	5.8097	4.6188	5.7388	7.3859	7.3399	6.7321	7.0635	7.4515	7.0906	4.8699	7.1856	5.3861	7.7548	5.8982	5.2126	7.5704	10.4812	5.2418	7.4657	6.1377	3.859	6.5217	13.1891	8.5472	4.701	7.6099	5.8395	7.2674	6.6296	6.3447	4.5589	13.1985	8.9471	4.8782	7.9522	4.7576	5.9423	5.7225	4.5838	5.0157	5.2994	5.5892	5.3158	6.6824	3.211	4.9787	4.5084	6.4898	6.0164	6.3672	5.9502	5.6014	7.2652	6.4751	4.5832	5.2824	7.8068	5.9409	7.7666	5.9224	8.4058	7.0869	9.5636	7.7927	5.9644	5.3992000000000004	7.1493	7.2321	6.6906	5.1819	5.0422	9.0886	6.6695	7.7343	4.7814	8.9331	6.6457	9.1173	8.72	6.6194	6.4696	7.6142	7.4048
PF3D7_0628800.mrna1_1	PF3D7_0628800.mrna1_1;502	502	7.0493	5.4276	4.2418	5.2698	5.7814	6.503	6.7223	7.5617	6.8484	6.2248	4.963	7.289	6.4099	5.5934	6.0783	4.5236	7.6131	10.166	5.5113	6.2763	6.4135	3.5033	5.8199	11.6031	8.5544	3.5862	6.5642	5.1318	6.555	6.9323	6.0898	2.903	11.6879	8.621	5.2873	6.2259	3.1938	5.3255	5.8288	4.4148	4.6323	4.7115	5.3933	5.3129	4.9722	5.6548	5.6576	5.3642	7.1639	6.292	6.0054	6.8495	6.6482	8.3329	6.7721	6.1781	4.7388	7.2889	6.3847	6.4449	5.0072	8.0784	7.2432	11.0161	7.5208	5.9577	6.4396	7.1959	6.9419	6.8739	5.4709	5.1119	9.4434	5.9709	6.939	5.337	8.5675	7.2615	11.0995	8.4385	6.9822	6.7351	8.0681	7.3161
PF3D7_0628800.mrna1_1	PF3D7_0628800.mrna1_1;503	503	7.1075	5.6837	5.0883	6.6782	4.354	5.2913	6.458	7.3466	5.9939	7.5848	6.5856	8.2902	6.5996	4.9491	5.7729	4.8777	7.295	10.9797	4.888	7.4911	7.183	5.4909	5.6308	13.0414	9.0241	4.6415	6.4997	5.7787	7.7694	7.3658	6.2778	2.7929	13.0682	9.4656	4.839	5.8245	5.3957	6.5057	4.6404	4.8263	5.1001	5.0361	6.1385	5.5978	6.202	6.7951	5.7957	5.9722	7.2756	7.5155	6.8494	7.8761	6.1179	8.1423	6.6495	6.1154	4.9509	8.121	5.8505	7.1666	5.8726	7.6078	8.6004	8.0671	7.798	5.9451	6.8894	8.4801	8.0444	7.6643	5.1579	4.7071	9.3333	6.7107	8.4757	5.4571	8.4203	7.9635	7.9056	8.3863	7.2474	7.8166	9.1367	9.1572
PF3D7_0628800.mrna1_1	PF3D7_0628800.mrna1_1;504	504	7.8739	5.9413	5.4893	10.3652	6.0314	8.3493	6.9965	7.1359	6.6392	8.6666	6.1751	8.424	9.0092	6.4859	7.9473	5.2772	7.1865	11.1701	6.2161	7.1364	8.2274	6.7369	6.0862	12.5342	9.6429	5.5217	6.8406	6.4453	7.6405	9.0248	7.8359	6.7028	12.4738	10.2342	4.9317	7.5496	5.7431	6.841	6.7107	5.375	5.1048	5.406	6.4686	6.7398	7.3776	6.4499	6.5645	6.2555	8.1566	9.0063	6.7783	7.4221	7.0341	7.7846	7.0653	5.5472	5.5853	8.215	6.2024	7.1233	4.9556	7.2792	7.5188	6.8689	7.4099	5.7208	7.1178	8.8158	8.2273	7.8092	5.5398	4.6381	9.5536	7.5001	7.2848	5.6185	8.8249	7.8954	7.5777	8.4079	7.4475	7.4057	9.0627	9.2798
PF3D7_0628800.mrna1_1	PF3D7_0628800.mrna1_1;505	505	7.1396	6.1651	4.3681	7.3379	6.834	8.2563	5.7035	5.2091	7.2681	6.9467	5.7631	8.3703	7.078	7.9848	7.8787	4.935	6.0667	10.6848	5.4466	6.8681	8.1505	5.3593	5.3516	11.8427	8.7396	4.7866	10.3728	5.0993	7.1505	9.3095	6.936	5.9148	11.7516	9.1482	5.3331	9.3168	6.9022	6.0637	5.3327	5.0488	3.8904	4.8037	5.6185	6.7162	6.2225	6.2221	6.6985	5.6885	5.4793	8.1563	6.6007	7.1113	6.2653	7.5898	6.1916	5.382	4.8115	8.2889	7.1735	6.7785	5.6913	6.6949	7.2123	7.3908	7.5002	5.2668	7.2211	8.3543	5.337	5.6132	5.5768	5.0317	10.0569	7.0693	7.1548	5.3052	8.3645	6.6602	7.5868	7.947	6.3846	6.852	8.7339	6.4571
PF3D7_0628800.mrna1_1	PF3D7_0628800.mrna1_1;506	506	6.7211	6.4246	5.3537	6.0546	5.1679	7.577	5.9439	5.1902	4.2464	7.2136	5.9184	7.283	5.2861	5.4718	6.7259	5.4575	6.2813	9.1638	5.0312	5.5154	9.6537	4.5546	4.2593	11.762	8.7365	4.5097	9.7812	5.5835	6.3107	9.3406	7.9638	3.2884	12.189	9.4054	4.437	9.1248	5.4172	5.9288	4.9402	5.2716	4.9322	4.7729	5.7698	5.1871	6.1914	7.7651	6.2493	4.0892	3.8718	8.3378	5.1428	6.5273	6.4482	7.2922	5.3284	5.1123	4.8807	7.0815	7.0965	7.0132	5.1256	6.9291	7.9065	6.3349	6.5062	5.2426	5.8975	8.6866	5.3656	5.3568	5.4376	4.6282	8.4996	7.2909	7.2079	5.2083	8.4866	6.0747	7.0196	7.789	5.116	6.9671	9.2278	7.5162
PF3D7_0628800.mrna1_1	PF3D7_0628800.mrna1_1;507	507	6.115	6.5279	5.0553	4.6392	3.9355	5.8316	5.0947	4.95	4.8575	6.0674	4.9059	10.6455	5.3352	3.1309	4.5789	5.07	5.4912	9.5954	5.1194	5.1412	9.0902	5.2184	5.2802	8.7324	7.0469	3.8369	8.2056	4.4899	5.5913	9.2824	4.7159	4.8738	9.0128	7.3242	4.8836	7.2162	4.7814	5.516	5.8311	5.487	4.8919	5.0201	5.7233	5.8477	5.31	5.568	4.9937	4.2854	4.1683	6.3136	5.2498	5.5981	7.8077	6.3935	5.5494	5.2961	5.0849	6.6058	6.1256	5.5622	5.2895	5.6588	7.1765	5.5261	5.0596	4.7447	4.6182	7.7135	5.2188	4.1359	5.3038	6.0378	7.2036	5.6993	5.8634	5.7279	6.721	6.954	6.4084	6.0847	4.9402	4.3583	8.7068	5.8577
PF3D7_0628800.mrna1_1	PF3D7_0628800.mrna1_1;508	508	6.4325	6.8622	5.4738	4.852	6.437	4.9709	4.9782	5.0334	5.6659	6.0186	5.5632	11.1577	5.0259	5.9775	4.2227	3.6747	5.5841	9.6148	5.4326	4.266	9.9615	5.2311	5.6296	9.5104	7.0841	4.7344	7.9085	4.9383	5.5081	10.1853	7.2099	5.4893	9.9404	7.4168	5.3558	7.8542	6.2426	6.1393	5.0925	5.2048	4.7431	4.5392	4.3951	5.5823	5.9477	5.278	6.6956	5.3834	4.0063	6.8795	5.0989	6.0785	6.8993	6.2538	5.4722	5.682	5.3455	7.5625	6.5718	5.3834	5.3118	6.0376	6.27	5.1077	6.0455	5.0184	5.2418	6.1237	5.7206	6.0915	5.0609	5.2559	8.2002	6.7063	5.1022	5.5632	6.9125	5.7057	5.6349	6.0365	5.8017	4.8171	6.6638	5.6764
PF3D7_0628800.mrna1_1	PF3D7_0628800.mrna1_1;509	509	6.5351	6.3065	5.2581	5.1227	4.3597	6.8169	4.9331	4.9288	3.6182	6.0268	3.0286	9.4953	4.9117	4.2188	6.3743	6.0321	5.5286	8.3005	5.1371	4.9165	9.5717	2.0391	5.0103	11.1968	7.1105	2.4854	7.8209	4.6328	4.8817	9.5993	6.1198	4.1611	11.5124	7.2859	4.2884	5.8659	4.2327	5.0514	4.61	5.6061	3.1408	4.7065	3.266	4.7714	5.4519	5.0041	4.9782	4.7126	4.8733	6.2275	5.2536	5.4621	6.1544	6.0847	4.8763	6.0654	5.9565	5.5622	5.7983	4.0286	5.0904	5.2032	5.9656	5.2122	6.6771	4.3944	5.0233	5.4976	8.7066	4.9887	6.2188	5.988	5.9679	5.824	5.5735	4.6253	6.9661	5.7876	5.0951	6.8142	3.4555	4.5478	6.3457	9.1838
PF3D7_0628800.mrna1_1	PF3D7_0628800.mrna1_1;510	510	6.2843	6.0747	4.238	4.9054	5.8135	4.3334	4.9246	5.1719	3.2839	4.6064	4.9435	8.609	5.6896	5.1795	4.8084	5.6179	5.3445	7.4844	3.861	4.9146	8.9708	5.1202	4.3951	9.1366	5.6467	4.6622	6.1675	5.3498	5.3681	8.2214	5.7142	5.1997	9.703	5.732	5.1264	4.6259	4.5466	5.8753	5.8664	4.62	4.266	4.7777	4.2449	5.6896	5.1755	5.6343	4.5392	4.7661	4.9882	6.5869	5.1799	5.1297	4.1603	5.95	5.0479	5.4446	5.223	5.4222	5.2765	4.8384	5.1035	5.3988	5.2353	5.2083	5.5717	5.243	5.0483	5.3366	5.7729	5.1189	4.2157	5.6097	5.6685	4.7043	4.856	5.0518	5.1922	4.6559	5.4232	6.487	5.8163	4.8217	5.3768	5.98
PF3D7_0628900.mrna1_1	PF3D7_0628900.mrna1_1;524	524	7.4817	6.6363	5.2277	5.969	5.5248	6.9919	6.5011	6.4214	5.1703	7.3978	6.3016	8.3467	5.4026	4.4249	7.2033	5.7658	7.7234	5.8792	7.3561	6.8408	6.4774	6.9214	5.3241	11.41	8.1231	5.0108	7.854	7.8335	6.788	7.9152	6.1344	6.1311	14.01	8.9493	4.8689	8.6326	5.133	5.477	8.1963	5.9535	3.4182	12.0091	7.1435	7.3705	7.2197	6.3181	5.6168	7.9711	4.7312	6.2232	7.6467	7.5248	4.8987	7.6851	5.2273	4.0347	5.7282	6.7687	9.0666	5.0648	6.6336	6.8444	7.2303	5.7306	7.1012	6.8581	5.5229	6.5196	7.6655	5.2149	7.8124	4.2311	8.4276	7.1852	5.8326	6.5989	6.8519	8.0607	9.378	7.4205	6.1924	4.4809	7.3266	7.5488
PF3D7_0628900.mrna1_1	PF3D7_0628900.mrna1_1;525	525	9.9727	8.7507	5.6707	7.6365	6.3923	8.8773	9.4093	9.1834	7.2514	8.5326	7.4468	9.9731	8.0473	6.7185	8.0531	7.366	9.1758	10.7107	9.2657	7.9905	7.4221	9.3007	7.5884	12.3835	9.8269	6.3981	11.704	10.2355	7.4624	9.6566	9.7346	7.1342	14.4882	10.3953	5.6761	11.3411	5.8482	8.0058	9.5784	9.5364	5.0405	13.3889	8.9547	9.263	9.9503	5.9738	6.6115	9.7878	5.4323	10.073	8.2948	10.9072	7.4487	7.5111	5.6636	4.6053	4.439	9.9558	10.6209	7.4521	7.9067	10.6686	9.8488	7.2626	8.3705	7.719	6.5232	9.0415	8.3456	7.1723	8.1064	5.4925	10.927	10.2944	8.5512	7.8636	10.551	9.6374	8.4547	9.4552	7.3689	6.1819	9.0194	8.5997
PF3D7_0628900.mrna1_1	PF3D7_0628900.mrna1_1;526	526	8.5029	7.1053	6.1416	6.9293	5.8982	7.0963	6.8895	5.7164	4.9727	8.691	6.0663	7.1495	5.6291	4.9088	7.0332	6.8852	7.6822	8.6792	7.5844	7.2816	7.0675	6.5116	5.9891	11.4782	8.7164	5.6499	8.4645	8.4607	6.1944	9.4803	6.4109	4.9011	13.402	8.799	6.1092	7.7928	5.4525	6.1763	8.2784	7.9874	5.0361	12.7448	6.0976	7.9153	7.7394	4.8212	6.779	8.1313	5.9437	7.8252	7.1668	8.3669	6.1546	7.2382	6.0228	5.0742	4.7565	9.3331	9.5624	5.0268	6.9418	7.4914	8.0362	6.3493	6.4158	6.7604	4.9672	8.0448	9.0959	5.0317	6.015	5.8043	10.5302	7.7423	6.0851	6.405	8.9406	7.9272	7.7421	7.702	6.2234	5.0968	7.784	9.2619
PF3D7_0628900.mrna1_1	PF3D7_0628900.mrna1_1;527	527	10.4943	9.9152	6.5744	8.8927	6.5325	10.7594	9.3845	9.9299	8.0116	10.5943	9.0758	11.3024	9.5163	7.3262	10	9.5412	10.2875	11.244	12.11	8.8742	9.8498	10.8069	7.4201	13.1755	10.1774	9.2744	14.0913	11.2489	8.5805	11.2758	11.5591	7.8622	14.7216	10.4522	8.8478	13.811	6.7413	8.7132	9.601	9.9266	10.1121	13.9964	8.9042	9.6852	10.9847	7.7338	7.6829	10.2933	6.6215	11.3481	8.1381	12.1842	7.3771	8.5001	6.5535	8.3882	5.4568	10.5138	10.8838	7.2797	8.7832	11.377	10.1875	8.2326	9.6451	8.3496	7.2187	10.28	9.9918	8.146	8.7564	6.3512	11.9273	10.8528	7.6398	8.7369	11.5796	9.6539	8.7973	10.1707	8.8849	6.5506	10.3124	9.6579
PF3D7_0628900.mrna1_1	PF3D7_0628900.mrna1_1;528	528	9.4787	7.6534	5.6576	7.6342	5.4902	9.3125	7.8051	7.0329	5.6311	9.6549	6.8031	10.5789	6.4655	5.9269	8.4144	8.8104	8.1748	11.0311	10.074	7.5287	8.9392	8.2115	6.6575	12.567	8.3915	5.6453	10.4367	10.3527	8.0577	10.4959	7.184	6.2502	14.3177	8.2058	5.6662	10.5548	4.969	7.4045	9.0548	9.1777	5.7112	12.5779	6.3074	8.455	9.331	6.1495	7.681	8.8231	5.6996	8.668	7.5627	8.806	7.0289	7.6482	5.9512	5.6444	4.1359	10.8452	9.1513	5.9165	6.2523	6.6775	8.3371	6.3531	8.4051	7.8137	5.441	9.2564	10.4168	6.4555	7.261	6.1389	11.508	8.6604	5.4416	6.4853	7.8976	8.1374	8.3453	8.9472	7.6743	5.7347	9.0279	10.3164
PF3D7_0628900.mrna1_1	PF3D7_0628900.mrna1_1;529	529	11.7049	10.7201	8.5169	9.8768	9.1523	11.9894	9.9852	10.4122	9.5026	11.5071	10.9129	12.046	9.8799	10.0582	11.2857	10.187	11.731	13.2186	7.0254	10.9124	12.5197	11.6274	9.2645	13.3952	10.6495	8.6125	13.9247	7.3682	10.1882	12.0705	12.6777	9.207	14.7989	12.0729	8.4338	13.368	8.5596	10.4694	10.6771	11.0159	10.281	13.6941	10.2509	10.6046	11.0218	8.8042	9.9697	10.7069	6.3489	11.1879	10.4649	12.5622	8.9774	8.7432	9.4513	8.8811	7.3092	12.9601	10.8948	9.1162	6.9124	10.8359	11.128	10.0568	10.9472	9.0383	9.0223	11.1976	11.548	9.8505	9.4186	9.5217	13.6035	10.9738	9.5802	7.5368	11.2173	9.6609	11.4684	11.4932	9.568	9.8105	11.8654	11.5607
PF3D7_0628900.mrna1_1	PF3D7_0628900.mrna1_1;530	530	11.5077	10.7317	7.9471	8.8145	9.6813	9.552	8.9854	10.022	9.6089	11.8876	10.9674	10.8089	8.7206	10.4258	9.3968	9.8407	11.1099	12.7454	8.4426	10.7427	12.873	11.2185	8.9919	13.3726	11.6771	7.3762	13.5763	7.9933	10.7526	12.0694	12.1977	8.4103	14.7148	11.7985	7.6117	13.2276	8.418	10.3842	9.9275	10.8992	12.4773	9.4798	8.8479	8.7585	10.6451	8.2357	9.7602	9.8729	9.2989	10.1252	10.1387	12.4429	8.8285	7.7142	9.5084	8.0343	7.7262	12.6147	9.6093	9.262	6.5619	11.0078	11.5923	10.2943	11.0943	8.8	9.1376	10.955	11.6076	10.4053	9.035	8.9272	13.1604	10.0558	9.3105	8.1243	11.3735	10.4005	10.8536	11.5962	9.1496	9.6219	11.291	11.6958
PF3D7_0628900.mrna1_1	PF3D7_0628900.mrna1_1;531	531	11.3535	10.8857	7.5332	8.06	8.8046	9.3231	8.3097	10.0038	9.0302	11.6809	9.8735	8.0887	8.7209	9.6119	8.8037	8.2955	11.288	12.7991	6.8296	10.2954	11.9784	11.4938	8.7185	13.2741	10.2823	7.8176	13.5199	7.5454	10.2825	11.4623	12.8264	8.7013	14.383	11.3573	6.9006	13.3855	7.9432	9.8171	9.5195	10.1773	10.5841	8.7681	8.9845	8.6834	10.668	8.0525	9.0165	9.7386	7.027	10.1337	7.773	12.6323	8.1766	7.9513	8.6673	6.9765	7.7857	12.5748	9.8687	9.0823	6.2819	10.2847	10.5624	9.6872	9.5558	8.5103	8.2491	10.9855	10.8447	9.506	8.4353	9.7615	13.291	10.486	9.3894	7.5413	10.9606	9.7884	10.4632	10.3143	8.4743	8.8676	11.5464	11.7799
PF3D7_0629300.mrna1_1	PF3D7_0629300.mrna1_1;118	118	7.7834	5.2946	7.3999	7.5166	3.2987	5.983	8.04	8.4395	4.1969	7.8537	5.5091	5.9625	7.1964	4.3923	4.9406	6.0685	8.9351	4.5236	4.916	4.09	7.89	5.435	6.6635	5.4091	5.0321	4.3813	4.347	5.2296	5.441	7.5512	6.9399	6.3667	6.7013	5.4263	5.5723	4.3147	4.969	7.4878	6.7381	4.2817	6.2869	5.8875	7.8305	5.3067	7.2943	6.0579	7.5763	6.7283	4.3611	6.496	5.0635	8.4297	7.2497	6.826	5.7051	6.1989	4.9112	6.09	5.2223	6.0747	10.4823	7.6064	9.3026	5.546	6.2598	6.4803	5.4565	6.8926	4.7629	6.7659	5.1875	4.9681	8.2655	5.9141	6.6081	9.9898	8.6597	8.6972	6.8015	6.8268	6.8019	6.0641	8.2868	4.5059
PF3D7_0629300.mrna1_1	PF3D7_0629300.mrna1_1;119	119	9.2327	5.5176	4.756	9.79	4.7918	5.6907	9.0811	9.568	3.6993	9.1521	5.4995	7.9119	9.2987	0.1243	6.3653	5.8271	9.9285	3.4128	5.8753	5.6247	7.3861	6.1603	5.2468	4.3241	4.9896	4.5521	5.5342	4.7592	6.1291	6.1307	7.7861	3.5336	7.0608	6.121	4.9722	5.5002	4.5248	8.2815	5.5217	2.5777	7.2495	4.5868	7.6906	4.0866	8.7508	6.6778	8.4365	7.0236	5.0206	5.6038	4.3743	7.7868	7.0938	6.7267	5.8542	6.1863	6.0179	6.2517	5.3736	4.8992000000000004	11.3081	7.8339	8.4066	5.8858	6.4428	4.9383	3.1293	5.6407	5.7412	8.1243	5.06	6.0626	6.8495	5.4479	6.251	10.9901	8.5341	7.6866	6.7145	7.0785	6.6717	5.0518	6.7761	5.1985
PF3D7_0629300.mrna1_1	PF3D7_0629300.mrna1_1;125	125	7.9095	4.84	7.3253	8.4182	3.2943	5.6299	10.9299	11.0291	4.3646	8.0411	5.7692	6.6836	8.5332	5.2566	5.5478	4.9303	11.4895	4.4944	5.1946	5.1894	7.8081	5.1993	6.8452	5.3558	4.6462	4.5404	4.1595	4.5354	5.8527	7.8138	6.9887	5.8822	8.0579	5.2828	4.7004	4.1227	3.4944	7.4692	6.1749	2.1342	5.915	4.2087	5.8746	4.6949	7.4216	5.9771	6.2382	6.631	4.4957	6.3306	5.7892	6.371	6.4133	8.313	7.0389	5.3837	5.1346	6.0197	5.4232	5.9348	11.1594	7.6729	9.2791	4.7866	8.1613	6.4894	3.8649	8.5387	4.0635	7.7546	5.7887	4.8278	8.5336	7.2794	5.8627	11.114	8.531	8.2839	7.0561	8.4516	6.7038	5.2965	8.4534	6.595
PF3D7_0629300.mrna1_1	PF3D7_0629300.mrna1_1;126	126	8.4717	4.86	5.5141	10.3612	5.3459	5.7897	10.4504	11.204	5.0531	8.6155	5.6772	8.9629	10.1518	4.8866	5.1416	6.0611	11.7294	6.4752	4.7745	4.9345	7.086	5.1416	5.4548	5.5188	4.342	5.5279	7.5919	6.3007	5.6614	6.7355	7.086	2.0875	7.3324	6.6619	5.5192	8.301	4.0548	8.1958	5.8753	5.3158	5.2559	4.5686	6.8377	4.8748	7.3856	7.4949	8.1114	7.4491	4.5558	6.2785	5.9757	7.1017	5.4128	9.1582	6.2763	6.4431	6.3307	5.7336	4.957	5.4216	11.585	7.7891	8.181	4.6893	8.6507	6.077	4.5552	5.8022	5.84	8.1821	5.9873	5.6565	7.1357	6.8147	5.2965	11.1356	8.8808	7.2634	7.1607	8.6652	7.0794	4.89	7.7113	6.7002
PF3D7_0629300.mrna1_1	PF3D7_0629300.mrna1_1;132	132	8.325	5.8856	6.188	9.1315	5.8197	5.8977	11.0759	11.222	5.4998	8.4447	5.4828	6.8138	9.1999	5.2071	5.8595	6.2547	11.528	5.5616	4.9236	5.7227	6.8053	5.6282	5.4396	4.1367	5.4077	5.0197	4.5699	6.0016	6.2294	6.8774	6.8263	4.2188	6.5162	5.8283	5.0347	5.9371	4.7996	8.1689	5.8728	4.1252	6.4978	5.1518	7.3642	5.3107	7.3115	6.5726	8.2816	7.9527	5.0972	5.605	6.1755	8.0395	7.3439	7.3953	5.5762	5.2593	3.8846	6.508	5.8357	5.7495	10.6309	9.4914	8.4157	5.7192	8.2446	6.5625	3.4555	5.8926	5.2931	8.1941	5.9293	6.0168	8.5274	6.9477	6.1221	10.2708	9.5251	8.4866	7.5903	8.6258	6.1245	6.2468	7.9939	6.6169
PF3D7_0629300.mrna1_1	PF3D7_0629300.mrna1_1;133	133	10.6301	7.3151	6.6643	11.3672	6.6343	6.8792	11.9156	12.4418	6.5484	10.7924	6.5214	7.2522	11.3631	6.2976	6.4501	6.4535	12.602	5.7557	6.619	6.3583	7.8591	7.6437	7.0191	6.0719	6.4709	6.6104	4.3971	5.6741	5.1747	7.3965	8.6128	4.849	6.9955	6.9879	6.2542	6.3069	5.479	9.0494	6.7646	5.8364	6.7074	4.3498	8.0094	5.6076	10.5222	7.7275	9.4576	7.4835	5.5856	6.4752	6.7558	8.3279	6.5418	6.7944	6.1451	5.8831	7.5944	6.8976	6.0475	6.6078	10.9546	7.6651	7.5743	6.3127	7.1311	6.0032	5.7631	5.9544	5.073	9.3095	8.12	6.6308	8.5388	7.5597	7.0229	10.742	8.7674	7.5037	7.7173	8.3791	7.1549	7.0135	7.4576	6.5886
PF3D7_0629300.mrna1_1	PF3D7_0629300.mrna1_1;139	139	7.1999	5.3768	7.2386	8.5823	4.9896	5.6038	11.1723	11.0294	5.0802	7.6021	5.6999	7.141	8.6379	3.9126	5.7737	4.851	11.3899	3.4209	5.285	3.9279	8.196	3.2188	7.0132	6.4211	5.0849	5.848	5.2645	5.2821	4.5619	7.345	6.2587	6.4931	7.7817	5.6238	5.9743	4.6582	5.4786	7.5	6.1223	4.1235	5.9759	2.669	4.1268	4.7175	6.8075	6.6402	6.1206	7.1102	4.9155	6.8802	6.0159	4.942	7.5091	8.3002	7.1761	5.5276	4.0197	5.5119	5.7065	5.791	11.2402	7.2483	9.8851	5.3402	7.6609	6.6166	4.6182	8.287	3.9551	7.6195	6.4976	5.4091	7.7446	7.3579	7.6959	10.9346	8.6387	8.1562	7.0078	9.0218	6.84	6.6324	7.5207	5.2983
PF3D7_0629300.mrna1_1	PF3D7_0629300.mrna1_1;140	140	7.9773	5.4426	5.4499	10.6258	5.111	6.0626	12.3577	12.4462	6.1152	8.5373	6.3674	9.205	10.3182	4.5014	5.9418	5.3089	12.6741	5.4172	5.4453	5.8987	7.9616	7.2606	5.7029	5.8958	4.9523	4.5904	3.851	5.735	5.1791	7.5453	8.0951	4.5065	8.5207	7.3878	5.3395	4.5777	5.3778	8.0245	7.0155	2.3505	4.2743	4.4757	5.774	5.3071	7.4707	6.8345	8.0821	6.9932	4.6282	5.51	6.2498	6.98	6.7821	9.1186	6.7969	6.2139	5.8557	5.9362	5.4812	6.0283	11.6001	7.5957	8.7957	5.9837	9.1137	6.2619	5.7431	6.1924	5.0896	8.4996	5.769	6.7501	7.9184	7.596	8.3846	11.2756	8.7369	8.1193	6.9783	9.771	6.9423	5.9439	7.7181	7.2643
PF3D7_0629300.mrna1_1	PF3D7_0629300.mrna1_1;146	146	8.4145	5.9392	6.0512	9.5666	7.227	7.2336	11.545	12.3398	7.3582	8.826	5.6415	7.0428	8.8189	6.8574	6.5721	5.3234	12.4986	5.4463	5.7334	6.7711	7.4387	6.5401	6.3072	5.9937	6.3232	6.7631	5.4806	6.8544	6.4491	7.0408	7.0415	4.272	8.2144	7.0306	6.0029	5.5087	5.3847	7.1075	6.856	5.0492	4.9246	4.2434	6.1797	6.2093	7.7529	7.439	6.7859	8.0006	5.6328	6.8297	7.1286	6.6244	7.5794	8.8548	6.5273	6.3284	4.8485	6.4674	5.7312	5.9819	11.3417	9.4454	8.7414	5.7892	10.3458	6.4408	4.5248	6.5157	6.1171	8.8342	6.3399	6.8589	8.2778	8.1209	6.497	11.1961	9.6203	7.2196	7.9192	10.9758	7.0914	4.6747	8.274	6.3432
PF3D7_0629300.mrna1_1	PF3D7_0629300.mrna1_1;147	147	8.817	7.7155	7.3626	11.2927	6.6584	6.6285	10.431	10.8262	7.6728	9.0888	6.8715	8.0667	11.3815	7.5672	6.513	6.3379	11.2045	5.7358	7.1223	6.1725	8.3177	7.8425	6.739	6.8685	6.1916	6.8008	4.3923	6.5185	7.0599	8.3391	8.835	7.6781	8.7619	7.2318	6.5886	6.0676	6.3551	8.778	7.7471	8.2216	6.0548	6.2946	7.0211	6.3125	8.3863	7.394	8.7417	8.0362	6.804	6.6757	7.4412	7.8746	6.9403	8.7771	7.471	7.1195	5.9463	6.9491	6.1346	7.2543	11.5479	7.6025	6.8622	6.4543	9.8843	5.2832	3.669	6.0915	4.8495	9.2406	7.9067	6.8006	8.9208	8.2057	8.4059	11.162	9.073	7.3085	7.5702	10.5685	6.6413	6.5367	8.0736	7.2379
PF3D7_0629300.mrna1_1	PF3D7_0629300.mrna1_1;153	153	9.9631	5.8829	6.2728	9.4219	6.7129	7.0362	12.3106	12.573	6.8959	10.2216	4.8669	6.9983	9.3271	6.3682	6.4197	5.5807	12.705	5.7192	5.6991	5.9777	7.7916	5.5379	6.0117	5.696	6.6844	5.6772	4.2713	6.2083	6.8362	7.6078	7.6356	5.1603	6.4954	6.8982	5.9658	5.0356	5.7869	7.051	7.1782	6.2791	5.7698	5.1534	7.2733	5.4111	10.7789	6.7278	7.1171	7.9742	5.9561	7.1762	6.9666	7.5707	7.6935	8.7269	8.2613	6.1845	5.0201	6.1039	6.0839	8.5748	8.9713	10.6785	8.7161	6.6802	9.7698	6.3248	6.2133	7.026	5.4857	8.9089	6.1959	5.6979	8.1636	7.5175	8.513	9.3844	10.6645	7.9655	7.3891	9.8364	6.519	5.4928	8.0732	6.5968
PF3D7_0629300.mrna1_1	PF3D7_0629300.mrna1_1;154	154	12.683	7.4012	7.0115	11.5568	7.0911	6.6545	10.8212	10.9228	6.1363	12.7213	7.3796	8.1813	11.4622	6.8241	7.0649	6.5765	11.0571	6.5928	7.0317	6.351	7.7963	7.9167	7.1838	6.6051	6.6463	6.823	9.9289	6.2203	7.0233	8.418	8.7609	7.2797	7.2017	7.6143	6.2724	9.8316	6.9751	8.8956	8.408	7.6087	7.0098	5.8921	8.3683	7.3914	13.056	7.4916	9.2865	8.7927	7.3023	7.3817	8.9634	9.3274	7.7375	7.652	6.7101	6.144	6.0466	7.2859	6.0853	7.4896	9.8858	10.3685	8.4703	6.367	7.866	6.6051	5.6358	7.9049	5.2215	8.4933	8.1849	6.9833	8.9233	8.0727	8.6456	9.879	10.7006	7.9527	7.648	8.2771	7.2432	6.9928	8.559	6.8907
PF3D7_0629300.mrna1_1	PF3D7_0629300.mrna1_1;160	160	8.3001	5.7692	6.5511	7.8479	5.2396	6.695	10.8091	11.939	5.0201	8.5372	6.5464	7.3695	7.2205	4.9995	6.2022	6.4014	11.7023	5.4148	7.2784	7.0424	8.9527	5.189	6.8957	6.2653	5.1961	5.0622	6.5674	5.1763	7.5562	8.8926	7.9312	6.482	7.5159	6.0197	5.144	7.2075	5.7469	8.5375	7.5174	6.6109	7.9005	4.8001	8.8299	6.3731	8.6283	6.7006	7.9042	7.3975	4.5783	8.1049	5.4575	8.8703	8.6852	7.0649	6.0023	6.3763	7.157	7.5749	5.9975	7.9654	7.659	9.264	9.4011	7.1271	7.4039	5.9376	7.0276	7.5987	5.3875	7.5635	6.3623	6.9773	8.6001	8.0085	7.9021	8.2764	10.2259	7.4446	7.5907	8.4424	7.2914	8.2999	8.7909	5.7101
PF3D7_0629300.mrna1_1	PF3D7_0629300.mrna1_1;161	161	9.6964	5.7918	5.153	9.0454	4.7344	6.5881	10.9419	10.5786	5.6404	9.6497	6.4222	8.1362	9.0616	5.7639	7.1169	7.524	10.9356	5.3635	6.3484	7.3516	8.0657	6.6734	6.0011	6.5794	5.8405	6.6967	7.4434	5.2909	7.1366	8.0085	8.5733	5.4158	7.6104	6.5361	6.0512	7.3611	4.6628	8.8051	7.7428	5.1679	7.994	4.7038	9.4045	5.7616	9.241	6.5723	9.0052	7.4118	5.6918	7.4456	9.3248	9.3377	8.8493	6.9705	7.3096	5.044	9.5932	7.4068	5.4273	8.3971	8.3402	9.2745	8.2435	5.582	7.5862	5.8225	6.1522	7.3853	5.4273	8.5027	6.1727	9.0166	8.4047	6.2479	9.1239	9.1164	9.8571	7.6506	6.887	6.9147	7.304	6.6952	8.8707	5.2735
PF3D7_0629300.mrna1_1	PF3D7_0629300.mrna1_1;216	216	8.3393	6.6809	5.9381	9.7331	7.1075	6.4216	10.8224	11.9633	7.207	8.5614	8.0359	7.0736	9.3291	6.9337	6.7614	6.1671	12.165	5.5925	5.2203	6.3018	7.7984	5.2824	5.7921	4.0259	5.1326	5.9345	5.6121	6.2739	6.1404	6.6812	6.9356	4.6369	7.9418	6.6894	5.9203	4.2898	6.2399	7.3244	6.9549	5.8405	5.1591	2.9982	6.2748	4.7908	7.3516	7.0593	7.1216	8.4722	5.7629	5.9766	6.714	6.9171	5.9816	9.4508	7.9354	6.127	5.4896	6.4738	6.1489	5.6352	11.4846	9.6069	8.8468	5.9444	10.3215	5.8829	4.4343	6.4424	4.691	8.8927	6.135	5.985	8.509	7.6086	7.2776	11.246	9.591	7.13	7.7582	10.6682	7.3302	5.0334	8.0238	6.5163
PF3D7_0629300.mrna1_1	PF3D7_0629300.mrna1_1;217	217	8.3595	7.1712	6.0841	11.5553	6.2472	6.9515	12.2856	12.9121	6.6384	8.795	6.9242	8.0044	11.5818	6.926	6.8989	6.1705	13.4003	6.2841	7.2569	5.3865	7.5755	7.9854	6.6755	5.3226	5.4276	5.5954	8.367	5.903	6.2371	8.0141	8.6278	5.465	8.0747	6.753	5.5466	8.4572	5.5601	9.1477	7.5177	8.0014	6.5685	5.2479	7.2482	6.2922	8.3139	7.2191	9.2771	7.7653	6.0325	6.2657	6.9579	7.6601	6.3811	8.8869	6.4586	6.3621	5.9033	7.5258	5.7766	6.1287	11.6654	8.0262	8.1172	6.2532	9.3119	5.2694	4.1001	6.979	5.4673	8.8426	8.2319	6.4975	8.8788	7.7901	7.8551	11.2415	8.5546	7.5862	7.4355	9.2926	6.9717	6.3759	7.8633	5.8166
PF3D7_0629300.mrna1_1	PF3D7_0629300.mrna1_1;403	403	8.0509	11.8823	4.8861	6.1723	7.4972	8.5659	6.9111	6.2147	7.8557	9.0307	9.1958	7.3228	6.0819	8.095	8.2427	9.0957	6.7589	6.393	8.3502	9.5375	9.2976	8.2311	7.0746	9.9012	6.7574	7.1236	6.0483	6.0689	9.8563	7.2376	8.7567	6.791	10.1788	8.4692	6.348	5.6974	5.5874	7.8345	10.7267	12.2499	5.6444	6.1587	7.8003	6.3436	7.1339	5.3277	7.9494	10.3397	5.5273	10.2342	8.4922	7.9512	9.5758	7.8873	10.9637	4.5236	12.0066	14.517	5.9725	6.4927	9.9369	7.6295	11.9799	11.0571	14.1554	8.4978	8.9636	5.5668	9.5953	11.9054	5.5966	11.7513	14.85	7.1147	6.7942	10.104	8.1402	8.7156	10.8971	14.2759	8.4236	9.4133	6.4195	9.0062
PF3D7_0629300.mrna1_1	PF3D7_0629300.mrna1_1;404	404	8.7079	12.0545	5.4063	5.8321	7.7835	7.1254	7.8524	6.1615	7.63	9.2158	8.5232	7.8014	5.392	7.9137	7.3459	9.7598	6.027	6.6896	8.7184	9.5145	6.3237	7.8872	8.2499	10.4855	8.3752	6.1408	4.5632	6.367	9.6481	5.8347	8.5995	6.875	10.5834	8.7538	6.7947	5.3865	4.8293	7.8084	9.3072	12.4253	5.5049	5.7271	8.3935	6.5248	7.7601	5.4754	8.2772	8.4312	4.8826	10.3274	8.7447	8.5033	8.9332	7.3306	11.2759	5.1502	7.8153	14.446	5.2798	6.93	10.0258	7.0154	11.7461	10.8661	14.0202	8.5832	8.3394	6.0217	9.0283	11.7154	4.2172	6.9986	14.7147	5.3111	7.2788	9.7031	8.3596	8.8849	10.4624	14.1778	8.6054	9.3965	6.5523	8.3047
PF3D7_0629300.mrna1_1	PF3D7_0629300.mrna1_1;405	405	7.5519	10.6786	6.1819	5.3427	6.0341	5.947	5.0496	3.6938	5.796	7.4892	5.9512	8.0179	4.2418	5.1651	6.3496	5.7996	4.8445	6.1477	7.6859	7.4328	6.0286	6.4743	5.5512	6.7485	6.71	5.7806	4.5777	7.1172	7.8407	5.5644	6.6709	4.6927	7.1819	7.4712	5.6279	5.1497	3.9355	6.4126	6.6138	10.8663	3.841	4.6662	6.898	4.5373	6.0159	5.7271	6.3112	5.3241	4.1001	9.0556	7.4219	6.2536	7.6743	5.5078	9.5773	4.5154	5.5419	12.9588	4.9284	5.8892	11.3181	6.465	9.3755	10.3186	12.4594	6.7347	7.0083	5.3572	5.0018	10.6283	4.6707	5.2472	13.6729	5.382	6.416	11.099	7.7525	7.3731	10.1255	12.9945	6.3764	7.5911	6.054	5.9697
PF3D7_0629300.mrna1_1	PF3D7_0629300.mrna1_1;406	406	7.0603	8.024	5.0561	5.0575	5.4333	5.4861	5.0027	3.4155	5.2615	7.68	4.1683	6.8785	5.251	4.6966	4.6525	5.3487	5.3147	5.6673	5.8061	4.6904	5.706	5.1293	4.466	5.2769	6.472	4.9284	7.0627	5.2884	6.0624	5.6215	5.3374	4.3284	5.0308	6.5945	4.6616	5.5264	4.9782	5.8457	5.8704	8.1644	6.7276	4.6775	5.6831	6.2715	5.6519	5.195	5.8602	5.4273	5.4393	6.6978	5.5723	5.2657	5.8056	6.1502	8.5374	3.5717	6.34	9.2542	6.0734	5.4216	7.0237	7.6981	7.0547	9.1714	8.9641	5.374	5.1807	4.5185	5.4525	8.0888	4.7082	6.7242	10.1047	5.6308	6.6415	7.2492	9.0761	5.3872	9.2229	9.2281	5.1755	6.4092	5.8217	6.312
PF3D7_0629300.mrna1_1	PF3D7_0629300.mrna1_1;407	407	7.1403	5.0687	5.1252	5.6226	9.5966	4.7458	5.3366	5.0374	9.2854	6.7335	5.6363	5.3909	3.774	9.4688	4.986	4.8997	5.0387	5.1671	8.0126	4.851	6.6539	4.95	5.7923	2.2449	6.27	4.7015	3.9561	7.1284	4.0496	6.1311	5.2758	3.8846	3.5583	6.0361	5.2133	3.9155	4.2861	5.7257	6.3307	3.2987	5.121	3.6346	4.774	4.796	6.14	4.6177	5.029	5.7824	4.228	5.3323	4.8802	5.7257	4.1293	6.0568	6.3591	3.7192	5.2203	5.367	5.4915	5.0695	6.9614	6.6132	6.0117	7.9394	7.9992	5.1839	7.1615	4.5021	3.6112	6.5311	5.021	4.903	6.3633	6.0376	6.2979	7.2194	7.9874	5.5192	7.7712	8.6582	5.4909	7.3569	5.5598	4.2032
PF3D7_0629300.mrna1_1	PF3D7_0629300.mrna1_1;408	408	5.9948	5.5919	10.1928	4.582	4.9444	5.5795	5.3082	3.7719	3.5922	7.3589	9.6467	4.254	3.7377	2.7027	5.6194	5.0518	5.0742	5.6628	5.076	5.0018	5.3143	5.8232	6.8442	5.4046	5.6349	6.4524	2.729	4.9718	5.3034	5.2521	6.0494	4.6611	4.8555	6.8812	6.4276	2.6758	4.9704	5.2479	5.6179	5.3154	4.7071	5.0527	5.8795	4.7192	5.757	4.6496	5.8595	6.3842	3.3462	5.9227	5.7602	6.1225	4.6611	5.6453	6.5295	5.1098	5.7557	5.8367000000000004	6.0525	4.8258	6.0934	6.7787	7.62	7.3804	9.1413	5.4925	5.5373	5.3452	4.7065	6.4026	3.7126	4.9179	7.3423	5.1077	5.7156	5.1851	8.1133	5.3607	7.0928	9.5828	4.9477	6.4497	5.4246	5.6676
PF3D7_0629300.mrna1_1	PF3D7_0629300.mrna1_1;409	409	6.3098	5.1843	4.8094	4.6758	3.319	4.7398	5.0085	4.204	2.1473	6.8411	5.3334	4.5999	4.9519	3.2063	5.2334	5.2906	6.0385	4.3597	4.796	4.942	5.8704	3.511	4.9709	5.1326	5.8171	3.4489	4.6153	5.0175	5.636	6.2203	5.7716	3.3377	4.3341	5.2441	4.8293	3.373	3.4944	5.4074	6.0175	4.3971	3.3103	4.5373	3.5385	5.0121	4.8545	5.076	4.6786	3.5607	3.6576	5.6668	4.8817	5.805	5.1739	6.0667	5.939	3.7148	5.5201	5.3937	5.1114	4.1465	4.6594	6.1767	4.7777	7.0358	5.5868	5.5966	5.3201	5.3572	5.1081	6.3123	5.4022	5.0457	4.6999	5.8492	5.753	5.6625	8.1252	4.4383	7.4074	6.4244	5.4232	4.9355	4.5747	5.856
PF3D7_0629300.mrna1_1	PF3D7_0629300.mrna1_1;410	410	7.0373	5.5132	6.6574	4.9088	4.9397	6.5132	3.8359	5.288	3.4449	7.1216	4.9819	5.4429	5.2574	2.2203	4.2418	3.8197	5.5543	5.5604	5.1256	5.3208	6.5325	5.6758	4.9537	6.0936	4.2758	5.0819	5.0909	5.318	5.2288	6.3618	5.6974	3.8349	5.3723	5.0272	5.7208	3.796	5.6197	5.887	5.8736	4.8161	4.1763	5.2525	5.6008	7.0308	5.3705	5.3906	5.667	6.025	4.7442	5.925	5.5907	5.1114	4.3176	6.11	7.4981	5.1735	4.1252	6.2772	5.9948	5.7203	5.0682	6.1924	6.013	6.7237	6.2731	5.8577	2.9635	6.7101	5.4973	7.4115	4.4705	5.4195	6.8728	5.7439	7.2495	5.7434	7.6	5.7366	6.6695	5.8758	6.0783	5.1711	6.5406	4.8625
PF3D7_0629300.mrna1_1	PF3D7_0629300.mrna1_1;411	411	6.3672	5.5251	5.641	4.9864	3.9819	6.1587	5.6433	4.7021	2.5084	6.6434	4.6798	4.3743	5.2211	2.2928	5.2627	4.9805	5.0422	9.8994	3.6159	5.0639	5.6232	4.3667	4.3009	5.0036	5.3237	3.9782	1.9891	3.4476	4.8283	6.0426	5.9607	4.5204	5.9392	4.5279	4.9279	3.7897	4.2585	5.9823	5.4928	4.9745	4.3909	5.1379	5.0561	2.3103	5.6806	4.2578	5.0268	4.8997	3.9846	5.044	5.0652	4.7808	4.0875	5.5333	5.0887	4.8405	4.5323	4.8963	6.2292	5.5957	5.2399	6.212	4.4502	6.3402	6.1971	6.1037	3.5261	5.887	5.2357	6.6301	4.0832	4.8634	5.5298	5.2776	5.6719	5.7832	7.6083	4.95	6.0885	5.972	5.3597	4.3554	6.5396	5.4825
PF3D7_0629300.mrna1_1	PF3D7_0629300.mrna1_1;412	412	6.44	5.8505	6.1177	5.5829	5.5632	4.6375	4.4861	4.4429	3.849	7.3166	4.9649	4.6565	5.6091	4.1969	4.8856	5.6676	5.4809	7.4485	5.6616	5.5543	6.7829	7.3545	6.388	5.1152	5.5717	5.3165	5.1985	4.4588	5.6291	7.4891	6.6095	6.3329	5.6088	4.9846	5.6896	4.6118	5.3568	5.7889	6.2583	5.4578	4.2502	4.2585	5.4983	3.497	6.3221	5.251	4.8826	5.5242000000000004	3.359	4.7618	5.4967	5.1623	3.9635	5.8535	6.6298	4.2095	4.6949	5.2176	6.8116	4.7766	5.8605	7.0476	5.3252	6.9536	5.9477	7.0369	2.7634	5.667	5.1815	6.2826	5.151	5.116	6.8716	5.5398	5.706	6.6168	8.3799	5.2494	7.117	5.7716	5.7271	5.3223	6.0477	5.4165
PF3D7_0629300.mrna1_1	PF3D7_0629300.mrna1_1;413	413	6.43	7.7335	6.4733	4.6094	2.4141	6.4471	4.4886	2.6781	3.1827	7.6126	4.0798	6.7274	3.9882	2.0566	4.2203	4.6932	5.2059	4.848	4.6814	4.275	9.8596	5.6988	4.1235	5.9253	4.6814	6.5919	4.0295	4.0215	5.0391	10.0728	6.4914	2.991	5.8706	5.3947	5.5317	2.854	5.0618	5.013	6.4548	7.7871	4.7071	4.5491	4.4705	5.9409	4.5084	4.6513	5.9718	6.2096	4.6927	5.3198	6.3915	4.7355	3.5361	6.7499	4.9607	4.8425	5.3205	5.5404	5.3341	5.735	5.2036	7.1397	5.2638	7.23	5.9732	6.1156	4.0224	6.989	4.9298	5.393	4.8639	4.6241	6.5347	5.5744	6.3983	4.8773	8.2653	4.9231	6.9883	6.4363	6.1075	4.9141	7.7423	4.3909
PF3D7_0629300.mrna1_1	PF3D7_0629300.mrna1_1;414	414	5.7167	5.2694	6.6857	5.6719	4.2388	4.5491	3.9955	4.5198	4.5783	6.5709	5.3455	4.2188	5.4323	3.5198	5.8163	5.4683	4.813	4.7279	3.3743	6.2227	5.1953	7.1256	6.3775	5.0738	4.6993	7.1931	3.9117	4.5478	6.359	6.0734	6.7589	5.1387	5.1309	4.5065	6.0314	4.1301	4.9565	5.302	5.9507	4.1489	4.0592	4.366	4.5619	4.0738	6.0226	4.9392	5.0009	5.5931	5.7388	4.0934	4.3618	4.7015	3.9136	6.582	5.2836	4.7004	3.7463	5.6244	6.6592	5.5144	5.3237	7.7661	5.1631	8.3383	6.4153	6.0494	4.9823	7.5937	5.4479	5.5361	4.0179	5.5264	6.0687	5.5561	6.1871	5.8112	8.6015	4.7148	7.9341	5.647	6.0546	5.3716	7.4516	5.1815
PF3D7_0629300.mrna1_1	PF3D7_0629300.mrna1_1;415	415	6.2681	5.9395	8.1507	6.4639	4.7104	6.0885	5.8455	3.1489	3.9607	7.5727	5.3448	5.1823	7.1138	3.8278	6.1096	6.2547	5.4296	3.9828	5.1827	4.915	7.1642	6.2424	4.5254	6.2311	5.6625	7.2005	3.406	4.985	6.5978	6.4012	6.7323	3.4396	6.0721	5.9766	6.8823	3.4542	6.1359	6.0076	6.312	4.7923	3.7845	4.2906	5.6548	5.5081	5.9174	5.327	6.0911	6.0928	5.5841	5.8014	4.9741	5.522	5.3576	6.1823	5.7578	4.6288	4.3241	6.3861	6.8014	4.9891	5.8642	7.2461	5.7684	5.9064	5.1835	6.1381	5.3868	8.0063	5.7874	6.0579	4.8797	4.7038	6.5298	5.4584	5.854	6.0719	7.7189	5.4192	6.4274	5.6279	5.054	3.7729	8.7157	6.0667
PF3D7_0629300.mrna1_1	PF3D7_0629300.mrna1_1;416	416	6.819	5.9083	9.3589	6.3407	5.9925	6.239	4.5741	3.3743	5.1843	7.0412	6.7072	6.2709	5.6656	5.8397	6.4315	6.3198	5.7068	3.101	2.6938	5.8714	6.1859	5.1375	5.8926	7.6183	5.8225	8.2166	3.0566	5.2269	6.3858	6.5359	5.5714	6.0527	7.5432	5.7819	7.2977	5.0815	6.3363	7.7125	6.5708	5.0255	3.1127	4.2487	4.8395	3.4725	5.2854	5.275	6.3125	6.2566	6.0839	3.4356	5.1851	5.4097	6.2957	7.0061	6.6908	4.7655	4.6017	6.5629	7.07	6.3872	5.7753	7.5286	5.0184	6.4801	8.2783	5.7631	5.1867	7.5807	6.2141	7.1408	5.5978	4.9458	6.9466	6.2559	6.1493	5.9649	8.3894	4.9246	6.4976	8.9767	6.5682	4.7787	8.3901	6.1767
PF3D7_0629300.mrna1_1	PF3D7_0629300.mrna1_1;417	417	6.9718	5.9812	7.4065	6.4424	4.1779	5.1918	4.5229	4.0356	5.7276	7.6563	9.3908	4.856	5.6602	4.5198	6.4468	5.4429	5.5494	5.2269	5.467	7.112	6.4182	5.8577	5.7233	8.2918	4.811	8.4058	5.2502	5.0548	6.4496	5.8723	6.9873	5.5276	7.7689	5.5154	8.1428	5.4512	5.6511	7.035	6.1455	5.7552	5.1855	5.4101	6.134	6.076	6.1208	4.9449	6.7576	5.4909	5.9775	4.2683	5.7655	5.5868	6.7647	6.6241	7.4027	4.3067	5.5059	7.0115	6.6614	7.068	6.3323	7.5199	5.632	4.3834	8.2453	5.915	4.3262	8.2409	7.2179	7.6441	5.4715	6.7616	7.7309	6.1649	7.3385	5.7236	8.0502	5.0418	6.1204	8.0412	5.3452	4.0286	8.9713	6.3125
PF3D7_0629300.mrna1_1	PF3D7_0629300.mrna1_1;418	418	5.784	4.9392	5.2884	6.251	4.6323	5.3096	5.585	4.6848	1.852	6.6781	4.784	5.7716	5.6017	4.0993	5.0997	5.2765	4.4634	2.85	4.516	5.8664	4.9174	6.5492	4.3806	7.9304	5.7377	8.5202	5.3031	5.1719	5.615	5.2551	5.9632	5.3111	7.3837	5.9773	7.8727	4.5583	4.8212	5.2445	6.7313	5.6829	4.9274	1.9598	4.0968	4.7241	4.9644	4.2273	5.6091	6.335	4.8846	4.9891	5.4077	4.8012	5.3172	6.805	6.4568	4.3262	3.7355	6.3384	6.842	7.0966	5.3754	6.8546	6.8329	4.9392	7.6185	5.8271	3.9991	7.2574	7.297	6.4141	4.846	5.4621	6.8053	5.8377	7.4998	5.0947	6.9226	6.2935	4.9986	7.7909	6.5627	4.0215	8.3987	6.3255
PF3D7_0629700.mrna1_1	PF3D7_0629700.mrna1_1;66	66	10.2421	6.7481	6.9322	6.5367	4.9212	7.8139	5.7296	5.709	5.4624	10.8184	7.2873	7.6018	6.2675	5.963	7.6736	6.3304	6.4707	8.551	6.9204	7.257	8.096	7.7791	6.1821	12.8061	6.0155	7.589	8.734	5.6381	8.0666	7.5765	10.1589	3.9383	12.4318	6.7021	6.9598	9.2485	12.3825	7.2771	8.739	7.3762	6.7389	9.262	7.0235	7.482	9.3963	8.7408	6.6372	8.6657	6.7018	8.3279	6.9934	7.1897	6.7455	6.7101	12.4871	8.7406	6.3415	9.1646	7.2052	7.7612	6.4512	6.976	10.1405	6.2955	6.8862	8.0457	8.0899	8.0184	8.8292	12.5932	6.8477	7.1695	10.2336	8.2612	7.8119	7.8602	8.7664	9.2775	7.7221	7.7989	7.9176	8.9823	8.7681	8.7799
PF3D7_0629700.mrna1_1	PF3D7_0629700.mrna1_1;67	67	10.0674	7.4756	5.6594	6.7327	4.7819	6.1098	4.6882	5.8785	5.047	10.5975	10.2635	6.3665	8.0721	5.5747	6.5086	4.6323	6.574	6.8788	4.7142	5.9556	7.2323	8.5239	6.6906	13.2223	7.0799	5.8281	8.2279	5.2207	5.845	6.666	8.7606	5.3316	11.8517	7.6776	4.7819	9.1197	9.4832	4.4783	8.1138	7.1479	4.9136	7.4841	5.3223	5.8354	9.1799	9.7064	5.5613	7.5737	8.0305	8.1224	6.8631	6.6632	6.6057	7.9805	7.2358	9.2056	4.4522	7.0585	5.7474	4.6588	5.0144	9.1793	9.5339	5.7629	7.1946	7.4181	6.8071	6.9041	7.7188	7.9278	5.6699	6.5159	8.1081	6.8913	6.3183	5.4363	10.2048	9.4294	7.1037	8.0509	7.8832	7.6242	7.9746	8.2778
PF3D7_0629700.mrna1_1	PF3D7_0629700.mrna1_1;68	68	10.3197	7.6166	6.8282	7.5485	4.8684	6.7002	4.7777	5.1691	5.7879	10.6955	5.6744	6.253	7.9371	3.3827	6.8179	4.7355	5.6493	6.1322	4.8186	6.1006	7.7127	5.0858	6.7032	13.0546	5.5301	5.4774	9.1089	5.434	6.0847	8.3383	7.6784	5.9803	12.6944	7.0209	6.3789	9.4398	8.1333	4.5607	7.2402	8.2649	6.1579	8.683	6.1993	5.844	9.1836	9.432	5.6767	6.5081	6.8505	8.0682	6.7768	6.6558	6.9027	7.3929	6.2785	8.5999	5.1953	7.1516	5.985	5.0396	5.6156	7.8151	9.6967	5.3302	6.8699	6.9616	6.432	8.0686	7.8947	8.5217	6.1585	6.4861	8.2589	8.1964	6.7467	6.6358	9.2176	9.4599	7.4882	8.1095	7.4883	7.1489	8.9793	8.1824
PF3D7_0629700.mrna1_1	PF3D7_0629700.mrna1_1;69	69	10.1994	7.2317	6.2361	7.0158	9.0388	7.3589	5.3851	4.95	8.1959	10.7094	5.6744	6.7431	7.5202	8.9275	7.9454	4.9231	6.0266	5.6744	4.7043	6.3689	7.5027	6.6314	4.1252	12.3697	6.2787	5.302	8.7161	4.7876	6.0864	7.6312	8.5599	5.0475	12.5795	6.5198	4.854	9.2817	7.1485	6.4136	7.2448	8.7705	6.3674	8.2042	6.477	5.4012	8.8265	9.1004	6.596	7.2718	6.5832	8.8946	6.8718	6.9561	6.1975	5.8296	6.6327	8.468	6.6854	6.8932	6.5641	5.6952	5.2551	7.424	9.832	7.1035	6.589	6.794	6.8425	8.9514	8.1383	8.8962	6.2205	6.4449	9.0163	7.4505	7.1255	5.9236	8.5652	9.2933	6.8298	8.3766	6.7866	7.2041	9.5465	8.5488
PF3D7_0629700.mrna1_1	PF3D7_0629700.mrna1_1;70	70	10.3113	8.2392	6.9877	7.8135	5.842	7.4898	5.0255	5.4323	5.4453	10.7219	5.7203	7.0502	8.3993	6.4124	7.836	5.2968	7.3388	7.6201	5.3565	6.8817	7.3105	6.9737	6.9335	12.8882	6.6048	6.0607	10.0243	5.7751	7.4483	8.1067	9.0554	5.585	14.0835	6.4085	7.1862	9.9704	8.7799	6.5006	7.2252	9.1413	8.3621	9.2239	6.5113	7.5557	8.7815	9.4907	6.582	7.1413	7.2161	8.4838	7.3961	7.1619	5.7181	5.6862	7.0406	8.9377	5.464	7.3746	7.1125	6.8355	6.0911	7.9733	9.7866	7.2088	7.43	7.2549	7.3207	9.6979	8.21	9.9404	7.3706	7.3832	9.0159	8.2116	7.7173	7.6966	8.5283	9.4062	8.0727	9.2309	7.9874	7.2755	10.3401	8.3785
PF3D7_0629700.mrna1_1	PF3D7_0629700.mrna1_1;71	71	9.9713	8.4644	5.5898	7.704	6.0411	7.0407	5.4256	6.3609	5.8076	10.5336	4.9103	6.6215	9.1011	6.7471	7.1508	5.6508	6.8032	8.137	6.3252	7.6771	7.2602	7.4335	7.3187	12.6512	6.1867	7.6161	11.7922	6.1631	8.5786	7.5908	9.0154	6.5931	13.3761	7.7127	6.6665	11.6991	8.6396	5.7306	7.44	8.4167	7.149	8.4006	6.1221	8.3961	9.1843	8.7811	6.6256	7.7286	6.9703	8.4544	6.8608	7.9199	6.9167	8.0441	7.8994	8.913	5.3827	6.8977	7.1274	7.6685	5.9547	8.23	9.6889	6.0609	7.4523	6.737	7.1158	6.2203	7.3426	9.6094	7.2971	6.9509	8.5997	8.3579	8.6543	7.4429	8.9539	9.6159	8.3539	8.8782	7.6174	8.3293	8.1777	7.5781
PF3D7_0629700.mrna1_1	PF3D7_0629700.mrna1_1;72	72	9.6418	8.2472	5.8755	8.8234	6.1757	7.1617	5.6499	6.3658	5.6496	10.2784	6.1266	7.4004	9.6416	6.2664	7.3702	5.9212	6.5644	7.0504	4.7404	7.0916	7.0705	6.9992	7.5099	12.4696	6.8647	6.3598	10.1462	5.3494	7.7735	7.782	8.8509	6.065	14.0384	7.7469	6.1369	10.4239	6.2344	5.6619	7.1612	7.8999	5.5889	6.4373	6.6822	4.3568	9.1147	9.3964	6.3496	7.5704	7.7641	8.2964	7.3332	6.7981	6.793	6.2374	7.101	9.4408	4.9528	7.0598	6.6582	5.9642	5.8146	8.4115	9.1623	6.8839	7.279	7.1116	7.7452	6.5122	7.5029	10.0645	8.0106	7.109	9.496	8.0454	7.6416	6.9306	9.3249	8.4765	7.9086	9.1909	7.195	8.9684	8.3782	8.3869
PF3D7_0629700.mrna1_1	PF3D7_0629700.mrna1_1;73	73	9.4702	7.8732	7.1875	7.0697	4.9575	7.7646	5.5388	5.7312	5.3544	8.9867	5.1775	7.92	8.5108	6.3486	7.3331	6.5301	6.4305	7.2232	5.2234	7.4658	7.8645	5.7557	7.0493	12.5741	11.1248	6.2871	10.7005	5.511	7.8511	8.1663	8.3756	5.257	14.5298	11.6846	7.157	11.4316	5.8848	6.5999	6.9226	8.6618	4.9255	6.7434	6.5537	5.7729	8.6716	10.2475	6.4923	7.1589	6.6892	8.1913	6.7185	7.8198	5.9196	6.7829	9.4945	7.1547	5.1493	7.6362	6.0809	5.9345	6.0579	7.2464	9.3902	7.8866	8.8742	7.622	6.9172	7.5785	7.7034	10.7104	6.5726	7.1837	9.112	8.1049	8.0515	7.2047	8.5275	9.569	8.1116	9.9513	6.6378	8.5641	8.6944	8.3564
PF3D7_0629700.mrna1_1	PF3D7_0629700.mrna1_1;74	74	9.8835	9.1452	7.5088	7.9684	5.4499	8.2808	6.0186	5.8686	5.2498	10.3273	6.3908	7.8459	8.5266	6.936	8.1833	6.224	6.7549	8.4317	6.219	8.3942	7.9908	7.5261	6.6053	12.279	12.2761	5.7905	11.9861	5.9186	8.1824	8.6915	9.1855	4.8669	14.3623	12.458	7.1894	12.3708	6.3268	6.8053	7.6265	8.7804	8.4988	6.6365	6.2873	7.887	9.0491	8.0058	7.3362	7.5426	7.1664	8.8064	7.6063	9.0538	7.5789	7.0194	7.002	6.1054	5.5475	7.3518	7.3216	6.5901	5.7621	7.7259	9.4706	8.9623	6.9121	6.8641	6.6626	8.0954	6.8181	10.422	6.7779	7.9929	9.0578	8.6841	7.8363	7.4951	8.8028	9.6913	9.3422	9.185	8.1908	8.4557	9.2349	7.002
PF3D7_0629700.mrna1_1	PF3D7_0629700.mrna1_1;75	75	10.1973	9.3547	6.0166	8.3726	6.8274	8.0043	5.7655	7.4518	5.8924	10.5511	5.2254	8.8521	7.9327	7.6803	7.6679	6.3537	7.5752	7.8083	6.4423	8.0622	7.9473	7.8498	7.518	11.5918	8.3715	6.4989	10.3734	5.3674	7.8043	8.3995	9.2488	6.5552	14.4468	9.5764	6.9459	10.2415	6.6736	5.7071	7.1152	9.3363	5.6179	7.9518	6.6623	6.7293	8.9509	8.6697	7.1013	6.8201	7.0828	12.938	8.0541	9.0422	7.3959	7.0158	7.8729	7.7737	5.0188	7.9389	7.7542	6.8364	5.9738	9.1538	10.6786	7.2819	8.1905	7.6132	7.1355	8.2002	6.9148	10.8719	7.4416	7.8887	9.7221	8.8709	7.9591	8.0589	9.3848	9.5691	9.0442	9.1663	8.3002	9.1444	9.2266	7.8899
PF3D7_0629700.mrna1_1	PF3D7_0629700.mrna1_1;76	76	9.9762	9.1244	7.9098	7.1844	6.1904	8.0341	7.7882	6.29	6.141	10.3598	5.9359	9.3141	8.265	6.8964	8.1727	9.1874	6.9924	8.8461	5.4266	8.2813	8.3097	7.7857	6.9752	12.2275	9.7624	5.2928	10.3495	5.332	8.4839	8.7208	9.482	6.327	14.3852	10.1199	6.8557	10.6358	6.7922	5.7374	6.9375	9.6173	8.9128	7.644	6.1679	7.2161	9.1448	7.9667	6.6819	7.2497	6.8387	9.3405	7.9976	8.7647	6.994	7.0139	7.2382	6.2769	4.4718	8.2061	7.7153	6.2091	6.0464	8.292	9.8423	8.5844	8.2774	7.9512	7.2413	9.6703	7.1082	10.5848	7.94	7.4256	10.0234	9.2988	8.0735	7.0139	9.2972	9.7912	9.1764	9.9196	8.0378	8.7726	10.6346	8.5661
PF3D7_0629700.mrna1_1	PF3D7_0629700.mrna1_1;77	77	10.2746	10.1385	6.4743	7.7242	6.6275	8.0791	7.9537	6.7212	6.0697	10.8261	5.8644	8.2789	7.8229	7.4884	7.8437	9.0711	7.4806	9.2082	4.5342	8.8898	8.2423	7.3776	7.6346	11.812	9.8798	6.2238	10.5486	5.6985	9.0562	9.0056	9.4275	6.6456	14.1698	10.9339	7.335	10.3131	6.8345	6.2151	7.2418	9.7876	8.0317	7.2032	7.3928	8.5813	9.293	7.9408	6.3071	6.996	7.0322	9.3906	7.6836	9.4629	7.8261	7.2158	8.3025	6.5099	5.1131	9.1409	7.834	6.1629	6.1799	9.4122	9.9994	8.1482	8.9217	7.2803	7.1646	7.7702	8.9466	10.4095	7.7554	7.7511	10.5054	8.9617	8.2374	7.8476	10.0188	9.2655	8.8886	9.7608	8.2172	8.9418	9.2535	7.3935
PF3D7_0629700.mrna1_1	PF3D7_0629700.mrna1_1;78	78	10.1806	9.2931	8.2542	7.7696	4.9083	8.4415	7.9633	3.9298	4.5957	10.5276	6.2215	8.278	8.0098	6.7031	7.8659	9.2319	6.5671	7.6373	6.4246	7.8731	7.8575	7.7791	6.9481	11.497	10.6401	6.1859	9.8042	6.3266	8.488	9.7371	9.4222	6.1755	14.4483	10.985	7.0297	9.2252	7.5576	6.0712	6.5593	10.1224	5.9071	8.2074	6.3384	6.507	9.0253	10.187	6.924	7.8598	7.7419	9.1278	7.9474	10.1826	7.1945	7.7473	7.13	10.8044	5.1707	8.11	7.2668	5.9458	6.417	9.7709	9.608	8.1814	7.0314	7.728	6.8086	7.464	7.5442	10.9604	8.0062	7.1191	9.7275	8.7587	7.9097	7.3133	10.3837	8.9239	8.5756	9.297	8.1221	7.7631	8.9736	9.3531
PF3D7_0629700.mrna1_1	PF3D7_0629700.mrna1_1;79	79	10.1821	10.0201	8.3724	7.1414	6.1892	7.9628	8.0591	6.4111	6.1393	10.4863	6.6908	8.2751	7.5347	7.2005	7.8429	10.2112	7.859	10.6619	4.9035	8.5227	9.1968	8.3828	7.6844	12.454	11.5711	6.2716	10.1397	6.594	8.4416	9.4825	9.9902	7.1944	14.1443	12.3679	6.8401	10.8389	7.0483	6.6229	7.4935	9.6113	6.4136	7.3265	6.5483	5.9941	9.5582	7.5883	6.635	7.3828	7.9017	8.8891	7.5733	10.5344	7.607	7.5831	8.3695	5.4469	5.858	9.2716	8.0126	6.1673	6.1102	11.012	10.2766	9.4844	9.9292	7.3323	7.0981	8.7277	8.1349	11.1277	7.4599	7.0079	10.75	9.1473	7.1845	6.4553	11.1295	9.8091	9.5494	10.2812	8.582	9.4124	9.5455	8.481
PF3D7_0629700.mrna1_1	PF3D7_0629700.mrna1_1;326	326	6.1896	5.9191	5.8027	5.6545	4.3505	5.5367	5.4303	4.5577	4.4764	5.8577	4.8475	6.3644	4.7708	3.1457	5.9288	5.3593	5.4864	5.2709	5.3359	6.8374	7.5871	5.7266	4.7735	5.5807	5.6628	4.7829	4.6106	5.4624	7.8482	6.0792	6.14	5.9399	5.9759	6.0266	3.8012	4.373	5.2373	4.7661	5.8555	5.3865	4.7814	4.8748	4.9184	4.2972	5.2954	4.8273	5.8822	5.9558	5.2758	5.2806	5.8359	5.4289	4.4263	5.7296	5.0725	4.916	5.4276	5.4761	5.5534	5.1043	6.1291	6.1003	4.8768	4.5367	5.2642	6.0286	5.3677	5.5841	8.1343	4.466	4.8885	5.2114	5.8652	5.2968	6.0137	6.0442	6.4838	5.0947	5.9236	5.1843	3.5583	4.6943	6.2519	7.6039
PF3D7_0629700.mrna1_1	PF3D7_0629700.mrna1_1;327	327	7.2255	5.572	4.9103	5.516	5.1039	4.99	2.121	4.0108	4.8639	6.8027	5.4951	5.8352	5.6047	3.856	5.2604	4.5783	4.5008	6.0213	5.1859	6.1129	5.8914	3.9212	5.3158	5.6614	5.31	4.5059	3.729	5.7592	7.0723	6.525	5.3165	4.9823	5.155	4.848	4.6798	4.2296	4.2668	5.6738	5.5407	4.842	4.6294	4.9607	5.4822	4.9745	6.2182	4.8405	6.3482	4.7247	4.8063	5.7458	5.4124	4.3045	3.9973	5.9355	4.9467	4.5868	4.1835	5.6848	5.8402	5.3611	5.2961	5.2943	5.6755	5.0099	7.2404	5.645	4.943	6.2365	7.3064	5.1346	5.0045	5.4148	6.0665	5.2884	5.7519	6.4124	5.7225	5.0738	5.5129	7.7341	5.3089	4.4363	5.2716	7.4748
PF3D7_0629700.mrna1_1	PF3D7_0629700.mrna1_1;328	328	6.323	6.4057	5.0527	5.5385	4.7586	4.5747	5.6159	4.812	4.5589	6.3896	5.849	6.1837	5.723	3.5583	5.4896	5.3125	5.3981	6.9621	5.359	6.3705	5.2133	6.2748	4.4303	6.0047	5.8094	4.7666	4.4216	5.2529	6.6188	6.5409	6.5336	4.5814	6.2003	5.9442	5.1481	3.1651	4.4744	5.4951	5.2705	3.6747	4.047	4.5717	5.3352	5.6159	5.7608	4.4496	5.5665	5.7929	5.4819	4.5141	5.0081	5.1363	5.1989	6.2221	4.963	4.6769	6.1591	11.3544	5.5844	4.9509	4.712	5.5239	5.191	4.6404	6.8786	5.9224	4.2449	5.1006	7.5773	5.5463	4.4121	6.8001	11.9196	5.0695	5.8112	5.8153	6.0691	5.2137	5.4496	7.2797	6.2874	5.4091	5.5481	7.5441
PF3D7_0629700.mrna1_1	PF3D7_0629700.mrna1_1;329	329	6.532	5.9844	5.0747	5.7936	3.3519	5.5447	4.8232	3.266	5.3273	7.2928	4.6502	6.1352	5.2765	4.5148	5.4009	5.1272	5.5577	6.0804	5.0356	6.6308	4.5392	6.0494	5.4902	4.4316	5.1538	4.3964	4.7661	5.4867	7.1444	5.4793	6.6601	4.5373	4.9579	5.7944	4.2502	4.3291	5.3875	4.0968	5.3118	4.2203	5.2102	5.465	5.2702	3.849	6.5633	4.8094	5.2943	6.5045	4.6323	5.2479	5.8532	6.2055	4.9841	5.8934	5.4326	5.047	6.0974	5.594	5.2961	4.0144	5.5011	6.2081	5.4767	5.6328	6.6896	5.5226	4.0099	7.145	6.6082	5.0343	5.7808	6.297	6.3391	5.3716	6.1075	5.5423	6.2869	5.4229	6.2409	6.56	5.0099	4.9203	5.8846	7.2528
PF3D7_0629700.mrna1_1	PF3D7_0629700.mrna1_1;330	330	7.2766	5.6519	5.054	5.5662	4.1723	5.7671	5.6585	4.7263	3.1043	7.5953	5.4386	5.7509	5.5521	3.1985	6.2527	4.9639	5.367	6.1479	4.6421	6.6465	6.9841	6.5364	5.2817	2.4515	5.3649	5.2234	4.347	4.4443	6.7594	8.0073	6.4684	2.854	4.3441	5.2411	4.8263	5.3995	5.2709	4.2296	5.3916	4.3045	4.337	5.1156	4.3568	4.6809	7.8725	5.8477	5.4998	5.6427	4.9791	5.31	5.2506	5.4135	3.849	6.1609	6.1536	4.7808	5.9167	5.756	5.4944	4.6334	6.0295	5.5801	4.5583	5.5668	7.2551	5.275	4.3568	6.126	7.0453	5.5524	5.2578	6.8999	5.0103	5.4276	5.213	6.5444	6.6203	5.3377	6.2118	7.3951	5.4751	4.2365	6.0657	7.5861
PF3D7_0629700.mrna1_1	PF3D7_0629700.mrna1_1;331	331	8.599	6.2063	5.2589	5.5934	3.0583	6.0667	4.5008	4.7181	4.0444	7.6943	5.0828	5.31	5.2547	1.6369	5.9444	5.4738	4.9616	9.5997	3.9928	7.7466	10.4018	5.5702	5.1934	5.4429	5.0413	5.3466	4.6358	5.2791	7.5931	9.0669	6.6231	2.7634	4.2126	5.1052	5.5404	4.9336	5.2494	5.0618	5.3916	4.9955	4.3792	4.9658	5.5053	5.4219	7.2999	4.5078	5.3964	6.2184	5.2935	5.6235	4.0875	4.7955	5.4436	5.5125	4.6165	4.6814	5.2502	5.0798	5.6135	5.8339	5.8369	6.7189	5.1811	5.7279	6.4515	5.2761	5.0272	5.4046	5.6653	4.5416	4.7808	6.3526	5.5301	5.1819	5.8288	5.2304	6.7392	5.1997	5.5913	6.0041	5.0237	3.7485	7.4143	6.6333
PF3D7_0629700.mrna1_1	PF3D7_0629700.mrna1_1;332	332	7.5942	5.1322	5.0712	5.487	2.3951	5.1655	4.9107	4.2563	3.3951	6.4527	4.3031	6.5438	5.3273	0	5.4604	4.813	5.596	4.557	4.6328	4.5065	10.1974	5.3266	4.4039	4.9823	5.7827	4.2048	3.0144	3.6656	5.3809	10.236	6.5809	3.6076	4.8992000000000004	6.2085	5.2574	1.4594	5.0557	4.7814	5.9011	4.0108	4.7071	4.6536	3.1969	4.9331	5.5677	5.0023	4.859	5.0072	3.9326	4.1227	5.225	3.5021	4.3716	5.5075	4.5084	5.2292	6.4967	4.8914	5.756	5.3827	5.0959	6.4791	4.7087	5.2843	6.1352	5.3754	3.9533	5.3618	6.06	4.5091	5.6421	5.2705	5.5771	4.4621	5.7415	4.4874	6.312	6.0188	4.2839	5.1938	4.9791	4.5801	4.6058	5.3875
PF3D7_0629700.mrna1_1	PF3D7_0629700.mrna1_1;333	333	6.5835	5.7027	5.3085	5.3796	3.2494	5.5021	4.7639	0.7485	5.0054	6.3663	4.8079	4.8324	5.2472	3.5546	4.9298	5.2083	4.5286	4	5.8255	5.1566	11.297	5.0193	5.1631	5.1667	5.2141	3.2048	4.3161	5.2238	4.6988	11.2205	6.4548	4.89	4.1506	6.0221	3.9625	4.5379	3.61	4.9805	5.1144	4.3248	4.121	3.511	5.1902	4.2772	6.2965	4.7192	4.5904	5.7263	4.8836	4.691	5.2769	3.6993	4.9556	5.4436	5.3356	5.1623	4.9542	4.8344	4.5148	3.067	5.6035	5.4097	6.0913	5.6115	5.9013	5.4828	4.337	5.1326	5.2396	5.1285	4.4627	5.8232	4.9126	5.4158	4.6259	5.582	6.1485	5.0514	5.9866	6.047	4.5173	4.9203	4.1293	6.595
PF3D7_0629700.mrna1_1	PF3D7_0629700.mrna1_1;334	334	6.9955	5.2754	5.1424	4.0841	3.4529	5.3323	4.8997	5.2513	1.1506	6.5325	4.6747	4.7793	5.0652	1.6088	4.5957	4.5392	4.2494	5.1631	3.3277	3.9241	9.4834	6.8076	5.4111	3.7015	4.8455	1.5059	4.5229	4.1587	5.2979	9.7876	6.2269	3.9298	6.1035	5.61	5.0426	4.9891	4.0409	4.4249	6.0607	4.0126	3.9486	5.1799	3.3646	3.991	6.929	5.1102	5.6032	3.5021	4.6317	4.2525	5.7216	5.3205	4.2608	4.9805	3.1953	3.0531	6.1461	4.9681	5.5075	5.9001	5.1144	5.9115	6.2338	5.9672	6.1497	5.3639	3.6599	5.6314	5.4406	4.8743	4.3834	5.7517	5.7637	5.1119	5.7621	5.2813	5.9775	4.7887	5.2475	7.5031	4.5892	4.5404	5.3844	6.7396
PF3D7_0629700.mrna1_1	PF3D7_0629700.mrna1_1;335	335	6.2733	5.784	4.5838	4.6153	3.717	3.7719	4.4673	4.2288	4.3854	4.9331	5.1412	5.4754	4.4867	1.7093	5.0343	5.3262	5.153	3.5969	3.5435	4.0356	8.879	5.2483	4.6831	4.784	4.9364	4.6736	3.466	4.2928	4.7544	9.5539	5.8296	2.1144	4.8694	4.144	4.1473	3.3074	4.4343	5.2399	5.6067	3.6781	1.6276	4.228	5.0968	4.5435	5.6594	4.7049	5.969	5.434	3.4383	3.2234	3.2839	4.6294	4.047	5.8344	4.6611	4.254	4.7104	5.5567	5.2055	5.5521	4.9103	5.0277	9.3208	5.4748	6.9929	4.858	3.5248	5.6968	4.9293	4.278	4.0883	5.2887	4.354	3.8197	3.86	4.861	6.1619	5.6017	5.8171	7.3104	4.1252	2.4087	5.6124	6.6645
PF3D7_0629700.mrna1_1	PF3D7_0629700.mrna1_1;336	336	6.8633	5.0942	4.8001	4.8797	3.2824	3.7592	5.31	4.8929	5.263	6.2615	7.1749	4.0063	4.6439	0.696	4.6023	5.2772	4.9882	5.7978	4.5963	5.8627	8.2825	5.8359	4.4912	3.8329	4.5311	4.7944	4.5753	4.0695	4.7469	9.2387	5.4725	1.1177	6.0652	4.7371	4.1185	0.6135	3.3992	4.5304	4.6058	3.3519	4.6639	4.5838	4.0365	4.7203	5.3754	3.857	4.3757	5.8151	3.8379	4.9955	4.5148	4.9937	4.6943	5.2865	5.0215	4.3052	3.3031	5.5008	4.4175	4.1085	5.765	5.5008	6.0928	4.6106	6.6673	5.2261	3.854	5.4356	4.7803	3.8227	3.7388	5.4353	5.7586	4.9307	4.406	4.5348	6.6397	3.9514	5.7806	6.3512	3.9718	4.4989	5.0108	4.7436
PF3D7_0629700.mrna1_1	PF3D7_0629700.mrna1_1;337	337	6.2841	5.7663	5	4.4463	3.0942	4.3391	7.4897	3.6171	1.8914	5.684	4.4931	2.774	4.8689	1.6871	3.2972	5.3618	4.2441	5.557	5.0277	3.3618	10.4104	6.6631	4.8068	3.9542	5.6378	3.7236	4.4363	4.9537	5.4436	10.6182	7.0238	2.1763	3.9126	5.6064	4.6082	4.9146	4.3547	5.0188	4.8709	5.0947	4.7021	5.009	4.4256	5.1202	5.7393	3.5423	6.6968	6.6785	3.4816	5.0081	4.1819	3.9184	3.8992	4.4182	4.5248	4.4296	4.6814	4.4148	5.5481	4.7126	4.5154	5.6008	4.1699	4.5248	7.2731	4.7724	4.3067	4.1554	5.8217	4.4555	2.6531	4.6702	3.7751	5.5774	5.2994	5.405	6.1829	4.2373	5.7589	7.5108	4.9644	4.1906	6.4946	4.1627
PF3D7_0629700.mrna1_1	PF3D7_0629700.mrna1_1;338	338	6.2696	5.7811	3.3561	4.5963	4.382	4.6029	4.6854	4.2304	4.6719	5.8848	5.2323	4.1052	4.7803	3.9662	4.135	4.7544	5.1318	2.8319	4.7181	4.8237	11.8439	4.0347	4.0798	4.5753	5.7404	3.0548	3.8094	4.8851	3.6334	11.3178	5.2979	0.516	4.4738	5.1763	4.8324	4.9203	5.1014	4.9882	5.6162	3.4944	3.5765	4.2071	4.3118	4.2188	4.9222	4.5826	4.7076	5.2754	2.854	4.9667	5.0721	5.5166	1.8074	3.6088	4.8634	4.1359	4.2048	5.2532	4.4854	3.7312	4.7939	6.0783	4.7065	6.6424	3.8032	5.6372	5.6938	5.2122	4.8314	5.2705	4.2079	4.3978	3.7949	4.7682	5.2315	3.5534	6.0913	5.0721	6.73	5.0009	4.3356	4.3169	4.1301	7.2657
PF3D7_0629700.mrna1_1	PF3D7_0629700.mrna1_1;339	339	4.7538	5.6144	4.4705	4.4263	3.6053	4.2288	5.5176	5.4696	2.8094	4.8948	5.2566	5.9905	5.4162	1.8237	3.7038	5.0018	6.2481	5.691	3.8227	5.1871	11.9525	3.7071	4.0661	6.8958	5.1301	4.9667	3.6053	5.318	5.4922	11.4563	5.6094	0	6.0472	5.3512	4.1771	3.926	3.1227	4.1001	4.9208	3.9298	4.9472	4.0678	4.3341	2.4542	4.1094	3.8934	5.0259	4.8718	3.5546	2.6415	4.915	3.1359	2.9653	4.8258	5.0215	2.8217	4.6444	5.0246	5.6238	6.0079	7.4398	5.8189	4.1276	5.3978	4.3604	5.106	4.8615	6.312	5.9602	3.6938	3.9136	5.3916	4.06	5.0917	5.6182	6.7003	6.6595	5.8768	5.723	5.4634	5.4426	4.7772	7.2345	5.3775
PF3D7_0629700.mrna1_1	PF3D7_0629700.mrna1_1;340	340	5.8102	6.4922	5.5883	4.4046	4.3653	5.6522	4.6685	4.5625	3.7257	5.2935	4.2795	4.0215	5.0201	4.7835	5.1683	5.1783	5.3331	4.5141	3.366	4.3477	12.9175	3.1522	4.9193	6.5329	5.1522	6.6784	2.9542	4.9093	5.0596	12.1999	4.9112	2.742	5.5732	5.2828	6.4529	3.2063	4.6011	4.7485	4.9551	4.1843	3.2172	4.8938	4.1643	3.8104	4.8288	3.5607	3.6135	6.1743	3.1194	5.6876	5.2972	5.7123	4.26	5.2227	4.8639	3.2296	4.6809	5.537	6.717	4.4289	4.5759	4.7586	5.2445	4.8268	5.4433	5.2346	2.8319	5.1189	4.5072	3.9754	3.6369	4.8699	4.8084	5.9493	5.1997	5.0009	7.0744	5.3978	5.3726	5.009	4.0892	4.6047	4.6398	5.1811
PF3D7_0629700.mrna1_1	PF3D7_0629700.mrna1_1;341	341	6.0219	5.3416	4.2943	5.2735	1.7004	5.8704	5.8209	5.4963	1.9635	3.9467	4.7501	3.7463	4.5601	2.257	5.4637	4.5298	6.21	4.3903	4.1085	5.1018	14.7686	4.9973	4.0259	7.3775	4.9667	3.9467	4.4976	4.8379	4.3785	14.0854	5.288	4.3219	7.1678	2.9222	5.3663	3.2141	4.9255	5.6462	5.8679	4.3632	4.1803	7.5338	5.3775	4.6769	4.3045	3.2327	4.373	6.2348	4.319	5.0548	5.1795	5.4591	4.2645	4.7431	4.2219	4.5993	3.856	5.6949	5.1807	4.6035	4.8395	5.9465	6.1029	5.6679	4.9079	5.2441	5.0352	4.2854	4.5173	4.3176	4.441	4.1787	4.4957	4.85	5.4138	5.2555	6.0723	5.4877	5.2795	3.8125	4.9588	3.8207	5.1048	5.0505
PF3D7_0629700.mrna1_1	PF3D7_0629700.mrna1_1;1219	1219	10.7743	9.7306	5.8676	8.6375	7.1386	11.3284	9.8826	10.1961	6.5926	11.0727	8.0039	8.0392	8.4242	7.176	10.4732	8.1333	10.4614	11.0954	7.9012	8.8016	10.73	7.9505	7.3884	12.8539	11.6921	5.6337	12.0754	8.5279	8.8112	11.0132	10.0711	7.3151	14.5157	12.2523	7.1472	12.8573	8.2855	8.0299	9.4526	9.3927	7.5053	13.7062	9.0378	10.5249	10.103	8.1742	7.1968	9.156	6.0663	8.7663	7.2999	11.3233	7.6509	7.7816	6.7203	7.2551	5.3291	9.6217	9.7131	6.9444	6.8248	9.8676	10.1747	8.8874	9.0419	8.1491	5.5185	10.3749	9.6067	8.7433	7.6735	6.5037	10.8542	10.3554	7.3706	6.9273	10.1636	10.0957	9.8369	10.0575	8.8497	6.9533	10.7633	9.1809
PF3D7_0629700.mrna1_1	PF3D7_0629700.mrna1_1;1220	1220	10.6069	11.1362	5.5705	8.6766	6.5587	11.5929	9.509	9.9259	6.4782	11.0867	7.8234	8.2276	8.5484000000000009	7.6981	10.7863	8.7587	10.2641	11.5019	8.4857	8.6708	11.7645	8.9224	7.5497	12.6842	11.6187	6.0548	11.7637	8.409	8.5659	11.7436	10.9489	6.2765	14.6142	12.4506	6.7234	12.5541	8.6538	7.7935	9.6319	10.9841	6.9913	13.3833	8.9902	10.4753	9.8043	7.9396	7.1294	10.2199	6.9813	9.0469	7.4676	11.7445	8.3878	7.7607	6.5398	7.1107	6.059	10.8629	10.2244	6.4085	6.2595	9.9374	10.1739	8.9388	8.5102	8.2693	5.8268	10.8308	9.3855	8.5761	8.1069	6.7716	11.9307	10.2014	6.5234	6.3787	10.2006	10.4633	10.0312	9.8296	8.4273	6.8481	11.3782	9.9652
PF3D7_0629700.mrna1_1	PF3D7_0629700.mrna1_1;1221	1221	11.3801	10.7279	7.002	10.1424	8.4045	11.9409	10.2079	10.7305	8.5273	11.1179	9.6513	10.5552	10.1343	8.8692	11.1245	10.1164	10.7029	12.6622	9.0664	9.6821	11.804	9.2359000000000009	8.174	12.6451	12.3277	7.4844	12.0626	9.3779	9.6194	11.5637	10.3236	8.0484000000000009	14.2672	12.8688	6.6609	12.5142	10.9802	8.2379	10.7939	10.7284	6.9985	14.0129	9.8364	10.8794	11.0581	8.5003	8.2618	11.207	9.7658	9.8687	12.1243	11.7566	9.5696	9.3132	8.5101	8.0289	6.464	11.2383	10.6751	7.7825	6.4984	11.2008	10.7989	9.7181	10.1724	8.5629	6.2034	11.9415	10.237	8.2758	8.1212	7.6194	11.6228	10.5963	7.9646	7.0235	10.9445	10.3635	10.1747	10.6806	9.2423	7.3129	12.4137	11.2873
PF3D7_0629700.mrna1_1	PF3D7_0629700.mrna1_1;1222	1222	11.4152	10.9939	7.5049	10.6135	8.6191	12.3914	10.6212	11.3237	8.1632	11.4253	9.502	11.1871	10.1034	9.0429	11.5555	10.1909	11.4129	12.2989	9.5853	10.16	11.4612	9.3477	8.7378	12.9607	12.0576	7.1257	11.6167	9.2327	10.0515	11.2011	11.5382	8.2985	14.5048	12.9672	7.4383	12.3402	10.2994	8.1153	10.9942	10.8038	8.4472	13.7015	10.0423	10.4276	10.6155	8.6852	7.9778	10.8497	7.083	9.7754	11.6753	12.5077	9.6362	8.9704	7.4671	8.2045	7.6512	11.578	10.9229	7.8879	11.4457	11.4807	9.9977	9.9572	10.0066	8.6762	6.7003	11.2893	10.537	7.2643	8.3709	9.0461	11.9316	10.7903	7.5973	11.0557	11.4034	10.4693	10.501	10.8886	9.3191	7.9047	12.1682	10.6583
PF3D7_0629700.mrna1_1	PF3D7_0629700.mrna1_1;1223	1223	11.3389	11.2987	6.5478	10.278	7.6251	12.6188	10.7326	11.4614	7.4986	11.1198	9.2398	11.4543	10.6057	7.9826	11.0189	10.9787	11.7705	11.7259	8.9609	10.5444	10.5393	8.8602	8.9137	13.1218	12.0456	6.5056	11.7647	9.8011	10.7198	11.5345	10.4589	8.8463	14.725	12.7945	7.2099	12.0965	9.5154	7.3101	11.3735	11.1584	7.8057	14.2194	9.2611	9.185	10.4604	7.2898	7.8793	10.8534	6.7298	10.1791	12.1372	12.5225	9.8829	9.147	6.2026	7.9491	5.4239	10.4134	10.8993	8.2572	7.4978	11.2015	10.3473	9.8857	9.9314	8.9495	6.8161	11.1623	10.1162	7.6598	8.7652	7.4499	11.5162	10.8485	8.4375	7.5371	11.1547	10.6522	10.0389	10.4539	9.3135	6.9512	11.4834	10.3141
PF3D7_0629700.mrna1_1	PF3D7_0629700.mrna1_1;1224	1224	10.9981	11.2761	6.9236	9.8825	7.6569	12.6142	11.1708	10.8971	8.1824	10.9218	10.0016	11.3462	10.4567	8.4863	11.7261	10.2253	11.387	11.8854	8.6584	10.4212	11.8464	9.3511	8.3218	12.9338	11.2568	6.1064	12.3827	8.6136	10.0356	11.6005	10.7572	8.4552	14.7068	11.4782	6.969	11.8197	9.3992	8.4109	11.4789	11.3224	9.1741	13.9998	9.8044	9.7237	10.4889	7.8564	8.3086	11.3907	8.7031	10.4452	12.2139	12.7459	9.1599	8.8313	6.3533	8.1079	6.9141	11.135	11.0294	7.2945	8.1477	10.6348	10.7186	9.2569	10.1066	9.727	6.1069	11.572	10.735	7.4107	8.9634	8.5685	11.7175	10.7767	8.4772	8.1925	10.5362	10.5431	10.3307	10.7435	9.5724	6.6865	11.7728	9.9032
PF3D7_0629700.mrna1_1	PF3D7_0629700.mrna1_1;1225	1225	10.5098	10.3836	6.8229	9.4192	6.7995	12.3015	10.9575	9.9608	8.0151	10.4496	9.5681	12.2948	9.7041	7.7277	11.2654	9.0366	9.6425	10.6954	7.5945	8.9985	9.6805	8.6173	7.8132	12.9367	10.5006	5.382	12.5119	8.5591	8.4067	10.6582	10.2648	8.3711	14.4916	10.8025	6.0067	11.6178	7.7038	7.8072	10.5562	10.4603	7.9654	13.7092	7.9665	8.6442	10.2063	8.2251	7.9092	10.6282	6.7553	9.3412	11.8505	10.7368	7.6107	8.2744	6.6489	7.3691	5.5595	9.5638	10.3406	6.1272	7.9419	9.2783	10.5314	9.5619	8.3756	8.5087	7.1882	11.8272	9.7737	7.0972	9.0987	6.6719	11.0092	9.9106	6.5412	8.2197	10.1782	9.8631	10.2676	8.8213	8.1788	6.8648	10.9931	10.0986
PF3D7_0629700.mrna1_1	PF3D7_0629700.mrna1_1;1226	1226	11.5551	10.634	7.7923	10.0888	8.435	9.3624	8.9793	8.033	7.6277	11.7634	8.9264	9.24	9.758	8.7028	8.9403	10.4118	9.4717	11.7993	7.6013	9.4212	12.65	9.5889	8.2285	13.3144	11.4125	6.4318	13.0047	7.9152	9.4277	12.2883	11.0735	8.2377	14.6606	10.6834	7.0407	12.6343	10.6866	9.128	9.7694	11.3548	10.1818	10.0449	8.7327	8.584	10.3545	8.3382	8.6208	9.9686	6.5236	9.9959	12.2637	12.5141	8.8477	8.2946	9.0011	8.3617	8.0736	11.5495	9.2136	7.5695	5.9456	9.3627	10.7825	9.9078	10.2114	8.9491	7.2601	11.7299	10.7386	10.1434	8.3441	8.7915	12.2472	9.7671	8.1029	6.5845	10.1159	10.5476	10.5722	11.1968	9.085	8.2418	12.1058	11.5873
PF3D7_0629700.mrna1_1	PF3D7_0629700.mrna1_1;1227	1227	11.3714	11.1517	7.036	10.0431	9.1042	10.3556	8.8091	7.4554	8.5091	11.2282	7.2004	8.7858	9.2872	9.0621	9.6744	9.784	8.2188	11.4685	6.9323	9.0573	11.3249	9.1127	8.3969	13.442	10.6186	5.6378	13.1567	7.4543	8.6226	10.9443	10.5492	7.9446	14.6361	11.2552	6.9735	12.7817	10.5065	8.7055	9.1867	11.3347	10.0301	8.1993	7.6655	9.4928	10.4623	8.2722	8.8915	9.0308	6.0358	9.7933	12.3171	12.3643	7.7403	9.524	9.3998	6.7353	9.6913	10.9359	7.8552	7.3894	6.4692	8.8141	11.0383	9.8691	9.3788	8.7704	6.5256	11.4184	9.2356	9.4487	8.2166	9.7316	11.2184	8.8247	7.1981	6.9904	9.761	11.0809	10.1979	10.0226	8.822	8.2822	11.5164	9.7972
PF3D7_0629700.mrna1_1	PF3D7_0629700.mrna1_1;1613	1613	12.305	10.9679	7.1815	10.831	10.3966	8.5609	10.6374	11.5347	10.3615	12.357	9.1896	11.7345	10.5727	10.7469	8.4897	10.6721	12.4233	14.2987	7.896	12.4218	13.6279	12.9935	9.2096	10.5919	8.3361	6.7548	8.8914	9.3452	12.245	13.0442	14.0012	9.5444	12.502	9.4479	7.0283	9.0521	9.3943	9.921	12.302	11.0228	9.1295	11.548	12.2435	10.5678	11.7268	8.6344	9.5636	12.408	7.2872	12.7975	9.6193	12.3178	11.8534	8.4359	11.3076	8.4555	9.3348	14.4685	10.9829	8.4996	7.5802	11.8392	12.3838	13.1087	13.7187	10.6001	9.1985	12.9479	11.7743	11.2875	7.9983	11.5042	14.7923	11.3579	8.6962	7.8776	12.2276	9.9413	12.6668	13.7216	10.7337	9.3081	13.7655	12.9816
PF3D7_0629700.mrna1_1	PF3D7_0629700.mrna1_1;1614	1614	11.6313	10.9784	7.5587	8.1584	10.2218	8.983	9.7841	10.9813	10.2499	12.1483	8.4802	11.0932	7.4301	10.4331	8.4339	9.2199	11.7941	14.1135	6.6312	12.113	12.3342	13.1471	8.0981	10.7272	7.9959	9.3297	10.8731	8.2621	12.01	11.9041	13.9491	7.7223	13.0089	7.9937	8.8698	10.7157	9.8544	10.0268	12.195	11.3789	9.7222	9.8714	11.985	9.7234	11.1332	8.0079	9.1764	12.2605	6.6655	12.1473	10.3461	11.9683	8.8776	7.8673	12.078	6.3787	9.9804	14.2894	10.7301	9.3163	8.1308	11.4835	12.0291	10.8545	12.2163	9.4269	6.9656	12.9229	12.0112	11.9682	7.8845	11.1096	14.8534	10.94	10.4021	8.7386	12.0705	10.0659	11.1403	12.5932	9.5104	7.9895	13.6234	12.9873
PF3D7_0629700.mrna1_1	PF3D7_0629700.mrna1_1;1615	1615	11.4476	10.5539	8.3715	7.6535	9.602	8.5252	9.9626	10.7063	9.3882	11.493	8.5628	10.6482	7.1735	10.3829	8.2847	9.7259	11.5789	13.6518	6.8165	11.2771	12.552	11.4327	6.9839	10.7558	8.4482	7.7633	9.1724	6.7786	11.2476	12.2365	12.9712	5.7936	12.3489	9.3834	8.2942	9.2411	8.199	8.6257	10.8347	10.5022	9.016	9.8064	9.2336	8.095	10.7063	7.7491	8.4179	10.9891	5.7944	11.0663	9.9146	9.4502	8.33	9.05	11.9717	6.6112	7.844	14.174	10.2772	7.2697	7.2304	10.5011	12.1967	11.0126	13.6601	8.392	7.0929	12.6694	12.1264	11.9952	7.9697	10.7263	14.5429	10.6029	7.8966	7.6579	11.0468	9.1834	11.1391	13.5575	8.8382	8.1016	13.4479	12.2123
PF3D7_0629700.mrna1_1	PF3D7_0629700.mrna1_1;1616	1616	10.8674	10.6222	7.8158	7.3105	8.1194	9.2091	9.2899	9.6231	8.0378	11.2215	8.18	10.7266	8.0497	9.1067	8.5718	10.0686	10.3337	12.1425	6.7109	9.9107	11.949	9.941	6.9083	9.3248	9.1653	8.6333	8.4165	7.5665	10.0427	11.8474	11.212	6.1833	12.0778	9.3477	8.134	7.926	9.3318	8.6417	9.5187	11.2941	8.7466	8.989	8.1624	9.3601	10.1099	8.8552	8.9326	9.3223	8.3072	11.1469	12.0969	8.5733	8.7237	8.1585	12.0014	8.408	7.5165	13.423400000000001	9.5849	7.8755	7.5683	9.8383	11.9456	11.1562	12.1959	8.7956	6.9438	12.12	10.8452	12.4436	8.7733	8.8157	14.0877	9.4624	8.5871	7.7435	9.7264	9.3918	11.0475	12.6893	8.7686	7.7663	12.3319	10.7231
PF3D7_0629700.mrna1_1	PF3D7_0629700.mrna1_1;1617	1617	9.8263	10.7309	8.019	7.6139	7.5223	8.9381	8.8223	9.2012	6.7086	10.2311	8.7477	10.4656	7.8908	8.0906	8.8792	9.8367	9.5882	10.8302	7.0436	10.2407	10.6426	8.5506	7.4441	8.3178	10.0735	9.3829	8.9883	7.8729	10.134	10.3795	9.8968	6.3338	11.1709	10.436	7.9921	9.2841	9.8987	10.2939	8.8673	10.8787	10.2183	8.8374	8.3886	9.0845	9.2293	8.4329	9.8285	8.4956	7.5222	10.9687	11.8213	8.4849	9.7985	7.9729	11.9944	8.1467	7.8946	13.2608	8.4147	8.231	7.978	10.3657	11.9807	11.2081	12.0631	9.4683	6.5651	11.2052	10.3253	12.3826	8.3986	8.2513	13.6926	8.5282	8.5339	7.3255	10.2243	9.185	11.3004	12.4016	9.3862	7.4012	11.6322	9.4546
PF3D7_0629700.mrna1_1	PF3D7_0629700.mrna1_1;1618	1618	9.1663	10.5921	7.8516	8.785	7.2385	8.5001	8.7109	9.1636	6.1039	9.7443	8.4128	10.7558	9.0898	7.8146	8.6392	9.8195	9.2415	10.0966	6.9768	9.2242	8.6619	7.8006	6.589	7.9874	9.2461	7.9548	7.8392	7.1261	9.1198	7.5428	9.2686	5.9937	10.4374	10.3574	7.6564	7.4341	11.1608	11.528	9.27	11.0228	11.6263	8.581	7.2981	9.2744	8.7984000000000009	8.5093	10.7603	9.266	6.4691	11.1745	10.8082	6.2294	8.1144	8.0612	11.9909	8.1871	8.0733	13.484	9.8607	7.2864	7.9581	10.1336	11.5286	10.7516	12.1425	8.9441	6.1697	10.1501	9.4356	12.7604	8.8659	8.7569	13.8327	9.5676	7.7762	8.0582	10.1048	8.5933	10.922	12.1984	8.5976	7.5094	9.0487	8.2848
PF3D7_0629700.mrna1_1	PF3D7_0629700.mrna1_1;1619	1619	9.2349	10.7482	7.5312	7.294	6.4746	8.1699	8.8243	9.1496	6.4165	9.8583	7.8247	10.3709	7.4377	7.4529	8.2643	10.0803	9.2263	11.7465	7.4088	8.69	8.4116	7.5504	6.4906	8.5072	9.2424	8.5897	7.0239	7.3298	9.0808	7.9045	8.8938	6.4306	9.9432	9.8267	7.906	6.4832	10.0873	10.9463	9.5736	10.5052	10.4516	8.6059	7.5611	9.3059	8.8873	7.9543	9.9345	9.3059	6.2926	10.8617	9.7543	7.0763	7.7599	8.0093	12.3585	6.0719	7.4089	13.301	7.8675	7.238	6.4034	10.5567	11.1658	10.7306	12.1356	8.2869	6.5511	8.3115	9.1328	12.3214	8.104	7.9975	13.8731	8.3839	7.2419	6.6564	10.0446	8.8685	10.9581	12.4895	8.3484	7.4744	9.1398	8.5116
PF3D7_0629700.mrna1_1	PF3D7_0629700.mrna1_1;1620	1620	8.8997	10.1285	8.2915	7.9112	6.3514	8.4148	8.515	9.0262	5.0853	9.439	7.3689	8.2121	8.0155	6.0749	8.0161	9.4538	9.1478	8.9045	6.7964	8.9657	8.6933	7.1263	7.6015	8.372	9.5325	8.745	6.5803	7.3359	8.9924	7.8859	9.0531	7.2829	8.8921	10.5194	7.9614	7.4106	10.1089	11.1634	8.716	10.1434	10.2018	8.2385	9.547	5.7653	8.5979	7.6899	10.0269	8.4009	6.4694	10.6369	9.9905	9.4042	7.6636	7.6653	11.9307	6.3614	7.9511	12.7598	8.4308	6.4947	6.292	9.8093	10.6247	10.5218	11.833	7.8108	6.6743	8.9036	8.6941	12.1519	7.6955	8.1051	13.5358	8.5892	7.2606	6.2621	9.6486	8.5145	10.9024	12.1093	7.7226	7.038	9.459	7.8209
PF3D7_0629700.mrna1_1	PF3D7_0629700.mrna1_1;1621	1621	8.9186	9.8172	8.8854	8.6229	5.8199	7.7032	8.2166	8.7363	4.1001	9.0954	7.5951	9.3951	8.4121	4.9345	8.3452	7.4824	8.7298	9.2611	8.2295	10.116	8.9996	7.2013	8.0069	7.6551	9.4831	8.2695	6.4552	8.4197	10.3234	9.333	9.2012	6.9922	7.7669	9.8174	8.1957	6.7964	10.6123	10.4134	9.9965	9.1171	11.1473	9.1117	8.353	8.8686	8.386	8.052	9.9765	9.2695	6.8529	10.62	9.5377	8.2942	7.7979	8.6233	11.0991	7.2583	9.0593	10.9587	8.8674	6.6512	6.986	10.1714	9.457	10.0459	9.1633	7.2076	6.744	10.9904	7.6839	11.1599	7.8407	9.3204	11.9877	8.5551	7.5582	8.0041	10.5128	8.6529	9.2938	9.6018	7.1497	7.0055	11.2724	7.7797
PF3D7_0629700.mrna1_1	PF3D7_0629700.mrna1_1;1622	1622	8.4008	7.4621	7.5779	8.3276	2.1506	8.0024	6.8152	7.1	3.2957	8.4149	8.2886	10.6145	8.3592	4.3992000000000004	7.5938	7.5017	7.5282	9.5582	6.2933	10.0846	9.0036	7.1933	6.818	8.1986	10.0406	8.0845	6.1175	6.6201	10.3977	8.9611	9.7777	6.1699	8.9717	10.0171	7.6434	5.7882	9.2288	10.8668	8.9609	8.4714	11.1998	8.8435	7.3438	8.6768	7.2232	7.5265	10.0751	8.5935	6.1121	10.1161	8.9284	6.8917	7.7618	7.6834	10.0336	6.1148	8.4985	9.1044	8.7048	6.9814	7.7504	10.368	8.9965	8.4168	7.466	5.9165	5.6764	10.4448	7.1336	9.8456	6.6753	8.3706	10.4337	8.1039	7.6722	8.3878	9.9318	8.2631	8.4874	8.7914	6.3858	6.7507	11.1047	6.8149
PF3D7_0629700.mrna1_1	PF3D7_0629700.mrna1_1;1623	1623	7.8872	6.456	8.4101	7.7184	3.7093	6.7829	7.6249	8.7499	4.7592	7.9711	7.6259	11.7891	7.1832	1.8156	7.0996	7.2034	8.2633	9.5118	6.0751	9.9797	8.4314	6.9667	5.8612	8.2944	10.2027	7.4886	5.7046	6.1524	10.4647	8.3293	9.0486	4.975	9.298	10.8736	7.3227	5.7753	8.6687	10.6598	9.3136	5.9057	12.0783	8.7253	6.6541	8.35	7.2017	6.2551	9.5577	9.1949	6.0054	9.4405	8.4314	6.4411	7.9733	7.2836	10.1418	6.0796	8.3399	9.6962	8.6096	7.5497	7.5155	8.7208	6.9042	6.1258	6.8235	6.0531	5.1839	8.4508	6.5774	10.3762	6.6143	8.1065	9.8976	8.2332	7.9256	8.7053	9.431	7.3751	7.2368	8.4362	6.7221	6.1156	8.5334	6.0492
PF3D7_0629700.mrna1_1	PF3D7_0629700.mrna1_1;1624	1624	8.1028	7.0506	10.0488	6.8467	4.5166	5.4548	7.0167	8.0596	4.6035	8.6816	6.1156	11.9963	6.1459	4.1969	5.0036	6.4031	8.4883	7.7982	4.269	10.360900000000001	6.809	5.2776	5.7988	6.5729	9.2408	6.8738	5.5963	5.6053	10.2917	7.1921	8.5937	4.5141	7.8399	9.776	6.1829	4.9345	6.6747	8.6243	8.8899	6.5283	9.5691	5.3158	8.3172	7.8628	7.0583	6.8868	8.3612	8.4563	5.1461	8.1437	8.2448	8.6116	8.406	8.3106	7.234	6.9791	7.7158	8.0835	6.9933	5.5954	7.1096	9.1023	6.7343	5.5573	11.4166	5.9028	4.8639	7.0667	5.6392	6.2426	6.5231	7.4552	9.2187	6.8104	8.6473	7.9764	9.9718	6.0955	7.6117	11.4631	6.6091	6.5563	8.3915	5.8577
PF3D7_0629700.mrna1_1	PF3D7_0629700.mrna1_1;1625	1625	7.7176	6.8602	6.7818	6.7608	4.1301	5.431	7.5601	7.7801	3.7344	8.2087	6.634	12.0366	6.0007	3.0215	5.5283	5.3001	7.7011	7.8749	4.3491	12.5164	6.4123	6.1645	5.6121	7.2251	8.4288	6.0834	6.862	6.2288	12.4893	7.201	8.6183	4.9425	6.9069	8.5534	7.1985	5.4077	7.3274	9.5873	7.4797	6.4182	10.0406	5.7806	6.9392	7.9332	7.5163	5.5404	8.8073	6.8452	5.9262	7.9925	9.1217	6.7494	8.2632	8.819	5.0466	7.3661	6.5827	7.0538	5.854	7.7749	7.4979	7.7766	6.1835	5.3985	6.9505	5.4212	4.8958	7.0195	7.3334	5.9939	6.2527	6.8264	8.4057	5.7942	7.6312	7.9354	7.3481	6.7348	5.9828	6.7031	6.4661	6.1873	7.4858	6.7729
PF3D7_0629700.mrna1_1	PF3D7_0629700.mrna1_1;1626	1626	7.8684	6.667	7.6933	7.2609	3.2615	6.4286	7.529	8.3021	4.193	8.2544	8.0489	12.0264	7.2051	4.157	5.9754	6.0453	8.1216	8.0199	4.0798	12.6351	6.9143	6.2091	5.8582	7.4958	9.379	9.7755	4.9098	5.77	12.6646	7.4636	9.3019	6.4441	7.8297	9.4592	9.6532	5.1534	7.2038	8.0488	7.3876	6.4874	9.1459	6.4795	7.202	8.568	7.4968	6.0396	7.5705	7.1648	5.2196	7.5785	8.9223	7.2629	8.8566	8.6526	8.4309	4.6223	6.1817	8.203	6.2926	9.1896	8.246	7.2697	7.3015	7.0663	8.1533	5.9727	5.0299	7.0664	6.5059	8.1351	6.3261	7.2724	8.7104	6.5217	8.3628	8.8249	8.2713	7.3388	7.006	8.1433	6.6831	6.4914	8.0558	6.9416
PF3D7_0629700.mrna1_1	PF3D7_0629700.mrna1_1;1627	1627	7.9813	7.1744	8.4793	5.2839	4.025	6.1471	4.98	5.2596	4.1185	8.5963	6.2852	9.5932	4.9322	3.7093	5.9878	6.1823	6.1613	4.84	4.0993	11.74	6.8611	5.2619	5.7639	6.4635	6.4311	1.541	4.009	6.1379	12.1238	6.2215	6.534	5.3813	6.6283	6.7651	4.0488	4.9768	6.327	7.4272	6.9089	6.2048	5.4992	4.8948	5.5469	5.6011	5.9715	5.2149	6.8088	5.2288	6.3825	5.0794	8.5039	4.7592	8.2695	8.352	5.4899	5.0365	5.6035	6.489	5.1408	5.8676	7.3864	6.5152	6.0613	4.9672	5.8326	6.1299	5.6337	7.2979	6.3764	6.3096	5.8985	5.602	8.0459	4.2464	6.0321	7.3719	7.2695	6.3496	5.862	5.9124	5.3868	4.1946	8.023	7.2979
PF3D7_0629700.mrna1_1	PF3D7_0629700.mrna1_1;1628	1628	7.491	6.9471	7.9007	6.0915	5.4209	6.6649	7.1203	6.8245	4.9547	7.7585	6.0058	9.8015	5.7671	4.4542	5.2307	5.4333	6.6631	6.3821	6.0204	12.3254	6.7136	6.4101	6.3332	7.5021	6.5667	4.0917	6.205	6.356	12.319	6.98	7.6747	6.9506	8.0296	6.1497	5.121	6.5993	6.2911	6.7836	6.5452	7.3945	6.7899	6.1591	5.4525	6.5786	6.2852	5.3323	6.8977	6.7248	6.1187	5.8674	8.6507	6.1733	9.4465	6.5699	5.8492	5.7957	4.0099	6.8383	5.8955	6.0081	7.9481	7.4781	6.6967	5.4463	6.438	5.3082	5.2976	6.825	7.346	5.6559	6.9112	5.0179	7.966	5.7285	5.3245	7.8915	7.2248	7.0879	5.2769	6.6053	6.0689	5.0518	6.6421	7.1476
PF3D7_0629700.mrna1_1	PF3D7_0629700.mrna1_1;4159	4159	7.9606	6.5297	6.246	10.403	6.366	6.6039	5.2373	5.8676	8.006	8.5518	5.2813	7.9622	10.4902	6.9645	7.0254	6.6713	6.4232	7.5839	6.7675	7.0784	9.2406	9.8853	5.6676	5.1611	5.95	6.3406	5.6032	6.153	7.3317	8.5936	9.9544	4.7404	6.5932	8.0644	4.8374	5.2532	6.666	5.2743	7.0177	4.6005	6.557	4.6479	6.6903	6.9522	6.3432	7.0261	6.4426	7.7475	5.3245	7.7899	6.5901	6.2998	5.934	6.6854	7.5922	5.8462	5.9395	8.8763	6.4124	4.9016	7.9343	6.9392	7.0434	6.3418	6.7827	7.4869	4.7344	7.8734	5.9732	7.8634	6.1633	7.1712	8.797	7.0234	6.3674	7.9603	8.3498	6.706	7.4524	7.5829	7.1174	6.6939	8.543	6.4182
PF3D7_0629700.mrna1_1	PF3D7_0629700.mrna1_1;4160	4160	7.6984	7.1393	6.3539	9.7667	7.5762	7.3979	5.3158	4.4848	8.7419	8.2595	7.7568	7.4196	9.0485	7.6309	6.6576	6.5406	5.4182	7.6392	6.9824	5.8253	10.6249	8.2599	4.9805	6.6562	6.4152	4.7317	6.5835	5.6282	6.6731	9.1797	8.9158	4.4919	7.933	6.626	4.812	5.7671	5.8674	6.2091	6.757	6.4281	6.2367	5.3241	5.1502	5.7756	6.3415	5.98	6.0894	7.2775	6.4416	7.7895	6.1983	6.1589	5.4376	6.4029	7.6146	4.9672	5.3194	8.957	6.4325	5.1227	7.0782	7.1206	7.3478	5.8415	5.8743	6.7889	4.814	6.8425	5.6522	8.3348	5.4016	6.1092	9.3527	6.7782	5.7241	7.548	7.4942	5.5103	6.5121	6.4687	7.3132	5.2172	8.4447	6.366
PF3D7_0629700.mrna1_1	PF3D7_0629700.mrna1_1;4161	4161	7.3204	5.8022	6.0596	9.7189	5.1671	8.8733	5.2935	5.3455	4.8565	7.6281	4.8053	6.5259	8.7676	3.1457	8.9355	6.0944	5.7887	6.8974	7.1104	5.1276	9.7347	8.1868	7.1563	5.5671	5.2664	4.3074	4.1127	5.7366	6.1769	9.9088	9.3281	5.68	6.788	5.8577	5.1938	4.2126	7.0429	6.1075	6.688	5.0925	3.859	5.7079	5.4548	5.0365	5.7562	6.4512	5.6798	7.5917	5.1953	7.5116	6.0374	5.0009	4.9658	5.9406	6.1414	5.0081	4.3455	8.6507	6.1807	4.5546	6.5718	5.9841	6.1637	5.1285	6.0121	6.7588	4.4463	7.3239	6.2302	7.6333	5.0197	5.9091	8.9012	6.7263	5.5546	6.6411	7.9501	6.479	6.3519	6.8248	6.9404	4.8207	8.1601	6.1711
PF3D7_0629700.mrna1_1	PF3D7_0629700.mrna1_1;4162	4162	7.7505	7.0396	6.2288	10.2734	4.6294	8.0658	5.116	4.0815	3.3406	7.9006	5.3754	7.4043	9.6768	4.8354	8.8386	5.5475	5.4989	7.2707	6.2436	5.2828	10.2462	8.2148	4.8709	3.7214	6.2898	5.7939	5.8527	6.0936	5.7753	9.6023	8.7297	3.3964	6.3462	6.9199	5.8649	5.5632	7.7466	6.077	7.102	6.4406	7.1401	6.0753	5.8694	5.1432	5.0081	5.7015	5.4222	6.7166	5.4436	5.7655	5.4989	5.1173	5.6008	7.3927	7.1492000000000004	5.4581	7.6087	8.0867	5.7377	4.588	6.3329	7.6566	6.3712	5.5267	6.0949	6.958	4.6106	7.1628	5.4429	7.8092	4.4809	7.4323	8.9857	5.1235	5.2784	6.7366	7.6872	5.8664	6.5844	4.7339	6.5312	3.9653	8.3392	6.8815
PF3D7_0629700.mrna1_1	PF3D7_0629700.mrna1_1;4163	4163	6.573	5.5832	6.8842	10.4551	4.2832	8.3759	5.1775	4.8495	4.7404	6.9797	4.8674	7.7023	10.4335	5.4922	8.7242	4.9542	5.9117	6.3277	7.6581	6.6609	9.6349	7.1043	5.4502	7.6163	6.3027	3.9174	5.7645	6.1741	5.8298	9.2908	8.6777	4.2048	8.4778	6.872	4.5534	6.7785	8.2889	5.8074	6.8103	4.5229	5.2532	5.8447	6.2705	6.4875	5.2415	6.3416	6.8891	6.3196	5.2059	5.1942	6.2294	6.9243	7.6045	6.7136	6.8844	7.178	4.2525	6.4428	5.6831	5.2254	6.3343	5.9934	6.1212	5.1445	6.7638	5.8691	4.6542	6.5035	7.7117000000000004	7.5635	5.384	5.213	7.618	6.2785	6.1098	5.8467	7.3151	5.3743	6.3454	5.6138	6.2917	5.6267	7.1541	7.4457
PF3D7_0629700.mrna1_1	PF3D7_0629700.mrna1_1;4164	4164	6.299	5.1546	6.5977	10.1047	2.842	8.4772	5.1619	5.0747	5.4114	6.5907	5.4396	6.5303	10.0303	2.7592	8.4873	4.4634	5.4731	3.857	4.3512	4.6473	7.7246	5.3001	5.4998	3.6803	5.5049	4.1946	5.4269	4.2441	5.5392	8.0117	7.2903	4.4548	5.8306	5.6513	5.7568	5.2898	4.8674	5.4571	4.6433	4.8053	4.5951	2.4983	5.2657	5.6209	4.6786	4.7829	5.9383	5.2513	3.433	5.0815	5.8814	4.8525	4.4568	5.7774	4.8938	4.7131	4.3847	5.8447	5.6331	4.9809	5.5192	5.6126	5.5859	5.1293	5.5239	5.087	4.319	7.3592	5.1811	7.3008	3.6656	3.2032	7.933	5.2323	5.6124	6.0702	7.7427	3.8309	5.2342	5.7952	5.1639	3.6473	7.5407	5.6197
PF3D7_0629700.mrna1_1	PF3D7_0629700.mrna1_1;4165	4165	6.6805	4.7949	5.218	10.5611	8.6134	8.58	5.1502	4.3951	8.0557	7.41	5.9839	7.0751	10.213	8.7656	8.5394	4.2994	5.3568	2.7613	5.1497	4.5116	8.6013	4.7766	5.2063	5.0738	5.0228	3.1043	5.0853	4.6876	5.8035	7.0079	6.1703	4.1635	4.9523	6.0246	4.0514	5.3656	6.0603	4.7793	6.3447	5.2415	4.844	5.4922	5.1639	5.2353	5.04	4.8738	6.4273	5.3129	4.9768	5.7249	4.0339	5.1719	6.393	5.0605	5.2705	5.6974	5.4453	5.2219	6.3003	5.1206	5.6276	6.3796	7.7299	5.7536	5.9227	5.9047	4.4718	7.4396	4.9644	6.6174	6.3719	5.2891	7.1107	7.5475	5.3684	5.5401	8.1943	5.5239	6.079	6.2439	6.6864	4.3702	7.7014	6.3372
PF3D7_0629700.mrna1_1	PF3D7_0629700.mrna1_1;4166	4166	6.4867	5.7211	5.7255	10.3574	4.935	7.5853	5.2615	4.8787	2.5922	7.4138	4.9477	6.4963	10.1513	5.5771	8.1905	3.9542	3.6496	4.0488	2.6485	3.4738	5.9971	4.2765	4.6993	4.8304	4.9653	3.1683	5.1783	4.7252	4.4463	6.4298	5.7576	3.4476	4.3434	5.2304	4.1102	6.1033	4.5491	4.0772	6.472	3.3632	4.7506	3.4236	5.7795	5.7698	5.193	6.7003	7.9948	6.12	4.8914	5.393	5.4992	5.6741	5.6812	5.2581	5.6929	5.1502	5.1914	6.5477	6.4576	4.8445	4.6616	6.567	6.1202	5.9162	5.3778	6.0295	3.2795	8.1993	4.7038	6.3887	3.0514	5.1313	8.2473	7.9602	6.3847	5.225	7.7299	5.4283	5.4515	6.9174	6.5572	3.1227	9.5762	5.85
PF3D7_0629700.mrna1_1	PF3D7_0629700.mrna1_1;4167	4167	7.2522	5.859	5.1906	10.1673	5.1735	7.9467	5.4998	5.3933	4.1094	7.3056	5.3277	7.6138	9.5303	3.9672	7.9167	4.729	5.9754	3.853	4.8773	5.6191	7.6685	4.1085	4.5711	5.3288	5.2257	5.0925	6.0503	5.292	6.2836	7.7534	7.4112	2.854	5.9805	5.1562	5.9095	4.7655	5.7538	5.5598	5.6305	4.3916	4.6082	4.5185	4.4561	5.1227	6.0208	6.2012	5.8232	6.2628	3.5753	6.332	5.0566	4.4114	4.7506	6.3521	5.3023	5.383	5.4857	6.1079	7.4999	8.4572	7.3006	5.9013	6.3475	5.9554	7.3813	6.2265	4.8763	6.7872	5.3241	7.2047	5.6713	7.0778	7.4543	8.2085	6.5198	7.9408	7.7932	6.8741	7.1131	7.604	6.3207	5.5901	6.669	6.0708
PF3D7_0629700.mrna1_1	PF3D7_0629700.mrna1_1;4168	4168	7.2302	6.3264	5.5883	10.2637	8.1034	8.6985	5.3388	5.765	8.0629	7.6865	5.8612	7.3619	10.1809	10.1146	8.9463	5.4738	5.2935	5.5753	5.2902	6.9109	6.9164	5.8094	5.2555	5.1293	5.7098	4.3611	5.9761	5.1989	6.4752	7.4948	7.7516	5.3558	5.5622	6.1387	5.9212	6.1497	4.7756	10.4329	8.3142	6.2302	8.5486	5.8291	6.6643	8.2162	5.9364	6.4487	10.6584	7.3859	5.2931	4.3154	6.2352	5.4172	7.7789	5.5379	5.749	5.1289	5.3716	5.1918	6.1637	5.6758	5.2776	7.6174	5.2731	11.7502	5.7244	6.7386	4.8455	4.8156	5.1027	7.4696	5.4598	6.4866	7.5365	7.1445	6.3797	5.8667	8.6789	6.155	11.0908	6.1865	7.4532	6.5283	5.0717	5.6952
PF3D7_0629700.mrna1_1	PF3D7_0629700.mrna1_1;4169	4169	7.6622	7.2931	6.7808	7.721	6.0879	8.0487	5.9516	6.0828	5.517	8.3376	6.898	6.453	6.074	6.2298	8.3005	5.5892	6.1191	6.3721	7.1414	7.1772	8.3929	8.1102	6.7914	7.5618	6.2804	6.7964	6.4986	6.3145	7.7516	7.7363	8.3349	6.5526	7.959	6.8737	6.2902	6.3937	6.636	6.9812	7.543	7.8207	5.6996	4.6781	6.347	6.1785	6.893	7.689	7.1824	7.7557	7.3979	5.1703	6.6776	6.2016	7.3238	6.6244	7.1335	5.8156	6.0809	6.6427	6.3568	6.5633	7.5697	6.5839	7.2305	5.9364	6.9036	6.3591	7.7332	7.7546	6.437	8.5179	8.2116	7.1567	9.0117	8.1878	7.9226	8.8526	8.5316	7.3895	7.7861	7.3687	7.2245	7.3049	8.0294	6.1839
PF3D7_0629700.mrna1_1	PF3D7_0629700.mrna1_1;4170	4170	7.6664	6.0144	6.2931	5.4286	5.44	8.7479	6.1381	3.9203	5.4715	7.4761	6.788	6.5689	6.0577	4.2517	8.9395	5.9314	5.4469	6.0925	5.9771	5.489	7.051	6.631	6.3904	5.6064	5.9336	4.8384	4.5711	6.0217	6.6653	7.5786	7.7958	5.5844	7.0821	7.5902	5.4731	5.2005	5.8359	5.0858	5.848	5.7425	5.3937	5.7249	5.2817	5.5429	6.4673	6.4212	6.0993	4.5552	4.9841	8.5229	6.3445	5.9307	4.6548	6.5817	5.978	5.0785	4.7592	6.0317	6.6516	4.7735	5.9136	6.9805	7.4466	5.0592	6.8422	5.4209	5.7727	5.2547	5.9975	7.0471	6.2752	6.6177	8.2559	7.3281	6.6936	6.9384	8.3982	6.5647	8.086	7.8333	6.0103	7.254	7.3448	10.6313
PF3D7_0629700.mrna1_1	PF3D7_0629700.mrna1_1;4171	4171	7.5474	6.2095	5.1416	8.171	4.9782	8.3741	5.7087	6.0498	3.5509	7.6288	6.3323	4.9265	8.0851	5.2634	8.5263	5.2487	7.6405	6.4849	5.366	5.8199	6.6733	5.2887	7.2058	5.9098	5.2994	3.7015	4.332	6.0383	6.9452	7.1129	6.9174	7.3953	7.0531	5.717	5.4992	4.7808	4.7241	6.0385	5.8555	5.1607	5.1194	5.8253	4.969	4.5336	5.9291	6.8733	6.8213	7.3463	5.4986	7.9874	6.2279	6.0877	5.1566	5.6073	6.6035	6.0047	5.4175	5.7861	6.4894	5.3593	5.3338	6.7195	6.1825	5.735	7.7473	5.9191	5.7853	5.1747	4.3349	7.4284	6.5379	6.842	7.7611	8.065	5.6921	6.6181	8.5624	5.7589	7.0834	8.3584	5.9057	5.437	6.9126	9.6856
PF3D7_0629700.mrna1_1	PF3D7_0629700.mrna1_1;4172	4172	8.1895	6.2269	4.9686	5.1416	4.7159	10.2041	4.8156	5.4896	4.7955	8.7376	5.0413	6.7279	5.1759	4.4033	9.7545	5.4185	7.014	5.5466	5.5686	5.4725	7.8662	4.9495	6.0356	4.257	4.9695	3.8176	3.8709	5.2079	6.9242	7.0482	6.0217	4.5777	6.1997	5.5245	5.7409	5.3031	5.7065	5.4621	5.602	6.3672	5.133	5.6337	5.4689	7.402	7.9391	7.127	6.2655	4.5951	4.8001	7.4095	6.1144	5.9891	4.9602	6.5261	4.4548	7.4112	4.8817	4.8733	7.0661	4.8704	4.9112	6.4906	5.5087	4.7522	7.6452	5.682	6.0936	5.753	5.5647	6.8072	7.3166	5.8931	8.2842	7.0636	5.7123	6.6802	8.1247	5.3799	7.394	7.8941	5.5033	6.4106	6.7951	9.2903
PF3D7_0629700.mrna1_1	PF3D7_0629700.mrna1_1;4173	4173	7.5567	6.6929	6.0405	5.6421	7.0491	9.5461	5.0777	6.5067	4.1562	7.6218	5.288	6.3618	5.6226	5.1077	9.3388	6.1404	7.0151	5.6876	5.3944	5.5062	7.7602	3.5323	4.8763	4.3944	5.5774	2.5008	4.9607	5.6977	6.0561	7.1399	6.6784	5.225	6.1983	5.3031	4.0054	3.7517	5.2772	5.2192	4.9064	4.5577	5.3878	5.1465	5.854	5.2437	4.8495	6.7859	6.2114	5.8268	3.7203	7.3495	5.9727	6.1691	4.4195	5.5954	5.6536	4.5404	5.1322	6.7294	6.3712	5.251	4.2638	6.8391	6.8817	4.6605	6.9839	6.2954	5.8225	6.1363	6.2683	6.9933	5.6699	6.0985	8.2505	6.6372	6.7727	7.0083	8.5178	5.8194	7.368	7.3124	5.2188	6.2061	7.4487	8.7574
PF3D7_0629700.mrna1_1	PF3D7_0629700.mrna1_1;4174	4174	7.1164	6.405	4.9732	5.8094	5.5323	9.5481	5.7027	5.7939	3.9718	6.6153	5.8311	6.5583	5.4162	3.3992	9.1893	6.1574	6.6985	5.8582	5.6203	6.0751	6.1855	5.4135	6.0942	4.441	5.61	4.2133	4.319	5.4172	6.3983	6.1558	6.0387	6.6423	6.3747	5.9928	5.14	3.9809	6.0097	5.88	5.8982	4.3009	5.3933	4.5741	5.0721	5.1627	5.7101	6.869	6.8021	5.8958	7.3238	8.0255	5.8477	5.5336	5.7819	5.9789	5.7991	7.1152	4.2802	6.2458	6.4702	5.5314	6.6614	6.5607	8.1416	7.2282	7.4988	5.5204	4.8654	5.7474	5.7806	7.2529	6.634	5.8405	8.2625	5.4845	6.0885	7.0775	7.8411	6.7782	8.0052	7.7967	6.2935	5.1223	6.1703	8.759
PF3D7_0629700.mrna1_1	PF3D7_0629700.mrna1_1;4205	4205	6.3667	5.9198	5.1906	5.2464	5.5188	5.3295	5.431	2.263	4.3951	5.6418	4.8243	4.8012	5.7973	3.0875	5.0184	5.4715	4.1227	4.917	4.585	6.6347	6.281	5.5157	5.2059	4.9649	5.1131	5.7533	4.6559	4.6803	6.9447	6.1562	6.0815	3.8309	6.1367	5.3947	5.6038	4.853	4.6786	5.5494	5.0201	2.4249	6.4674	4.9625	5.6859	3.855	5.5871	4.9773	6.3911	5.4121	5.5497	4.7544	4.2426	4.7301	2.7845	6.2026	5.7586	4.7623	3.8982	5.2679	5.4992	4.8017	6.5177	6.522	4.6058	5.5922	6.258	5.5957	4.017	4.9069	5.9095	2.1827	5.1285	4.9579	5.021	5.5978	5.374	6.4851	5.9628	6.1313	6.3325	5.558	5.5913	5.6421	6.0237	7.3802
PF3D7_0629700.mrna1_1	PF3D7_0629700.mrna1_1;4206	4206	6.8139	6.3349	5.4423	6.5792	5.888	5.4725	5.6659	5.2544	4.86	6.4199	5.2149	5.5518	5.6418	4.7724	5.1957	5.8773	5.5091	4.4296	5.6308	7.0958	6.3041	6.3863	4.7355	5.8755	5.5589	6.1461	5.2987	5.3854	6.543	5.1743	5.9537	5.2472	6.5045	5.0592	5.3576	4.9946	4.9035	5.4992	5.7197	4.8166	7.5509	4.2698	5.4289	5.3861	5.1206	5.8288	6.2133	8.1051	4.7692	5.5561	4.8001	5.4854	3.8359	5.6513	5.3809	5.2887	4.6502	5.6088	5.1711	5.5072	6.8274	5.8552	5.9697	5.4199	5.0535	3.6088	4.9312	5.5466	7.5339	6.2334	5.2145	5.8592	5.7439	4.7043	4.9179	5.6539	6.4051	5.3484	6.9636	5.2242	5.7975	4.917	6.3217	6.4598
PF3D7_0629700.mrna1_1	PF3D7_0629700.mrna1_1;4207	4207	6.0953	4.9453	5.5975	6.2217	4.5777	6.0989	5.2876	3.5644	4.9284	6.834	5.7388	5.4479	5.8374	3.9551	5.9609	5.0391	5.7829	4.7538	5.6642	6.6314	7.0043	5.8694	4.985	5.6328	5.464	3.6949	4.266	5.2758	6.374	6.2666	6.2275	4.6713	5.9495	5.0845	5.0832	4.9565	5.1268	4.2645	5.4423	4.888	6.6813	3.3031	4.5242000000000004	5.2634	4.2388	4.706	5.7415	5.3754	4.7918	6.4454	4.7824	5.0431	2.06	6.5225	5.5515	4.9165	5.4692	5.843	5.503	4.7263	6.3928	6.3505	5.3063	5.467	4.2913	5.6685	4.5934	5.3441	7.5095	5.4419	5.1114	4.3334	6.1619	5.4947	5.2976	5.9416	6.7131	4.8817	6.9034	4.7687	4.8334	5.6352	5.1391	7.2467
PF3D7_0629700.mrna1_1	PF3D7_0629700.mrna1_1;4208	4208	6.7039	5.978	5.6519	5.8652	5.3205	5.7991	4.7252	5.1102	5.2044	6.2437	6.2211	4.6559	6.1538	5.2906	5.5835	5.5589	5.4803	5.8921	5.4689	7.1716	6.4092	6.2619	7.513	6.0845	5.2998	5.1102	3.5185	5.2854	6.7807	6.8881	6.8546	7.2091	6.4466	5.6653	4.9932	2.4751	4.7159	4.9736	5.3903	6.4074	6.7786	5.2223	5.7568	4.8298	4.5638	4.4416	6.1264	5.8958	4.6346	6.4361	6.0164	5.9456	3.742	6.4666	5.3201	5.0233	4.8084	6.8117	5.0955	4.218	6.1973	7.0987	5.9236	6.0405	5.2836	3.6323	5.2513	5.466	7.885	4.7824	5.079	5.7735	7.6686	5.636	5.2227	5.8102	6.7783	6.0325	6.0058	6.1753	3.6747	5.5314	5.7684	7.0553
PF3D7_0629700.mrna1_1	PF3D7_0629700.mrna1_1;4209	4209	7.2062	6.5021	7.0185	6.4148	4.673	5.155	5.8392	5.5068	5.2083	6.9349	6.2261	6.3963	5.9957	4.3909	6.2225	5.4886	5.9336	5.8851	5.2525	7.1062	6.8307	5.8151	4.6651	6.58	5.1268	4.3604	3.669	5.3743	7.132	6.2937	6.7918	5.2574	6.6472	6.4031	5.5311	3.8012	5.3331	6.1328	6.3452	5.5558	9.5789	5.2998	4.1795	5.9255	5.3431	5.2157	5.128	6.2069	5.4998	5.9771	6.3127	4.9198	4.1755	6.6793	5.2854	5.6326	5.1807	5.9488	6.0072	5.3858	6.524	6.8686	5.7216	4.5613	5.4774	5.3743	4.6082	5.4809	7.623	5.354	5.1787	6.0099	6.9545	5.5373	6.0314	6.4398	7.2117000000000004	6.4901	6.6516	6.0639	4.4336	4.5466	5.9651	7.0189
PF3D7_0629700.mrna1_1	PF3D7_0629700.mrna1_1;4210	4210	6.5904	5.9612	6.0389	6.5998	5.7538	5.8792	5.6156	4.3576	5.202	6.0934	5.9889	6.0676	6.288	5.0166	5.4764	6.3856	5.6901	6.2155	4.723	7.3342	6.1615	6.8162	7.4093	6.6764	5.7962	5.0201	6.1481	6.558	7.14	7.0239	6.4671	5.9288	5.6968	5.7214	5.6073	6.9058	5.4578	6.225	5.7887	4.7544	5.1346	5.1173	5.6328	4.8699	5.8283	6.8283	5.889	5.9279	5.1318	6.1532	5.2044	6.2876	4.9227	6.1755	6.228	6.4017	5.605	6.1457	5.8861	7.3278	5.3441	7.0243	5.488	6.5121	5.4269	5.2468	6.0717	6.0197	8.6756	5.6542	6.4736	5.6109	6.7353	5.6963	8.1452	5.359	7.3072	6.0807	7.0958	6.6051	5.1227	5.4548	6.266	8.3096
PF3D7_0629700.mrna1_1	PF3D7_0629700.mrna1_1;4211	4211	6.3723	6.3098	5.288	6.321	5.0117	5.496	5.4581	6.0248	4.7861	7.069	4.7918	5.0687	6.3731	4.3709	4.9491	5.9474	6.4074	4.7404	4.7897	5.7589	6.1022	6.5174	5.4575	7.8379	5.7631	4.6094	5.2802	5.2913	6.0963	5.5239	6.2798	4.8186	7.3088	5.7782	5.4967	5.9052	5.9126	5.3237	5.9577	4.8861	4.516	4.7015	5.6736	4.4429	3.8718	4.1546	5.5598	5.2847	4.5435	8.7485	6.6212	4.8615	4.6893	4.7274	4.8968	4.9855	5.4519	5.3827	6.8326	6.973	5.9891	7.2907	5.1412	6.1309	5.2304	6.4931	5.272	6.0115	9.9628	5.0475	6.2269	5.3306	5.8868	5.516	8.254	5.1558	7.4211	5.8176	7.0934	7.2347	6.855	5.1707	7.9467	8.9967
PF3D7_0629700.mrna1_1	PF3D7_0629700.mrna1_1;5941	5941	11.4998	11.1367	7.8773	8.2711	10.2003	8.9253	9.2759	9.8869	10.6365	11.6209	10.5862	9.6115	8.3747	10.6437	8.4513	8.8321	10.9763	13.2021	7.1947	10.3803	11.9039	11.1981	8.5963	13.4163	10.5486	7.2537	13.9307	9.2019	10.3287	11.9053	12.3092	8.4282	14.0502	11.2532	7.3888	13.613	11.1929	9.2825	9.3895	10.4278	11.18	12.7448	8.8703	9.4791	11.1702	9.0701	8.1357	9.7366	7.2383	11.2711	11.0789	13.6142	9.9902	8.1405	9.4645	8.3554	7.754	12.9796	10.3968	8.5695	6.0847	10.7767	10.7581	10.1898	10.7229	9.2415	8.6773	11.3535	10.5168	9.775	8.9539	8.514	13.3864	10.5964	8.9089	8.7728	11.8529	10.1728	10.9116	11.6463	8.8179	9.765	11.5594	9.4979
PF3D7_0629700.mrna1_1	PF3D7_0629700.mrna1_1;5942	5942	11.3614	11.4777	7.4823	8.2716	9.928	8.7262	9.2367	10.0131	10.3379	11.3913	10.6456	9.5815	8.0133	10.8432	8.2855	8.5187	11.1352	13.1659	7.6791	10.1657	12.0909	11.0135	8.0919	13.0327	9.2081	7.3068	13.423400000000001	8.9322	10.2277	11.4532	12.1926	8.5743	14.4456	10.5811	7.3319	13.1344	10.3677	9.2236	8.7064	10.8827	11.0118	11.6052	8.4931	8.8726	10.6234	8.3303	8.4775	9.5059	8.4912	11.3589	10.6902	12.3752	9.5336	7.7625	8.5299	8.1191	8.801	12.9549	9.6417	8.5452	6.5735	10.9743	10.8783	9.443	10.0198	8.3877	8.3427	10.9792	10.6047	9.1634	8.899	8.8608	13.0254	9.9534	8.8336	8.2524	11.5276	9.6697	9.9067	10.728	9.142	9.3803	11.4537	10.2483
PF3D7_0629700.mrna1_1	PF3D7_0629700.mrna1_1;5943	5943	11.3235	12.2356	7.2296	7.5197	9.5882	8.5808	8.6311	8.7231	9.673	11.4559	10.3211	8.5887	7.0106	10.4586	8.1149	8.0406	10.0672	11.7212	6.087	9.1675	11.3466	9.6545	8.2753	12.8763	8.9548	6.2334	12.4289	7.4722	9.2931	10.9785	12.5275	8.313	14.4786	10.0457	5.68	12.2385	7.9753	8.5537	8.4102	10.7294	11.1176	12.3134	8.0695	8.5568	10.296	8.4213	8.3537	8.5629	7.5702	9.8482	9.8384	12.23	8.2703	6.8496	8.7166	6.8812	7.3308	11.3406	8.5675	7.273	5.7918	9.8706	10.4925	8.9241	8.7317	7.9525	7.5699	10.2777	10.3404	9.3149	8.4385	8.5519	12.0428	9.2319	7.7894	7.2139	10.9361	10.2753	9.4361	9.579	8.212	9.1934	10.0788	9.5025
PF3D7_0629700.mrna1_1	PF3D7_0629700.mrna1_1;5944	5944	9.0733	9.5864	6.0175	6.3759	7.5499	8.5358	6.0646	6.9741	6.6326	9.7776	6.2409	7.0982	5.7336	8.1148	8.4628	6.1591	7.9809	8.9309	7.1347	7.2635	9.0616	7.0833	6.9415	11.3033	7.3428	2.3334	9.7366	6.9261	6.9094	8.4952	9.9393	6.9592	13.9282	8.1183	5.0959	9.8848	4.9083	7.2407	6.6855	8.5057	8.3212	9.7096	6.2564	6.5908	8.4893	7.0167	8.5554	5.5814	6.1016	6.1495	6.2434	10.44	6.6827	5.7816	6.4949	5.7594	3.8012	9.4872	6.7687	5.7832	4.8027	8.1876	9.0084	6.9787	7.2542	6.3853	6.7301	7.7093	6.6143	7.8279	6.7188	5.5103	10.3033	7.9511	5.4376	5.3961	9.2219	8.5862	7.729	7.3987	6.5364	7.8833	8.4196	8.0279
PF3D7_0629700.mrna1_1	PF3D7_0629700.mrna1_1;5945	5945	8.9705	8.8717	8.6153	5.8138	5.4479	8.1171	6.301	6.5664	3.9514	9.2642	4.852	5.852	5.2399	5.8276	7.5801	6.5638	7.5696	8.2792	5.8625	6.5506	8.9846	5.9141	6.0139	11.2257	6.6618	4.8846	9.6346	7.0873	6.3742	8.2918	8.6347	3.4828	13.2499	8.9678	4.9882	10.3223	5.6171	8.0782	6.1104	7.4838	4.2832	7.7976	7.4256	6.8003	8.2704	6.4306	8.3461	7.2843	4.5886	7.2286	5.9563	11.9383	7.8206	6.7092	6.0237	4.6775	4.8283	8.273	6.7376	5.2865	5.7853	8.3843	9.2883	7.3714	8.408	6.7463	6.4158	8.4468	6.3252	7.5879	6.0706	5.753	9.7878	8.8115	6.3161	4.3554	9.8884	8.7704	8.5679	9.2602	7.0223	7.9419	9.2348	7.4796
PF3D7_0629700.mrna1_1	PF3D7_0629700.mrna1_1;5946	5946	7.2262	5.7442	5.0841	5.7118	4.9336	7.5548	4.6171	4.8232	4.8283	8.3407	8.0473	4.6831	4.3604	4.8359	7.1888	5.2544	5.9864	8.0387	5.2203	6.2722	6.7204	5.3716	4.853	10.5124	6.7558	1.9146	8.4676	6.1108	6.3477	6.9937	6.9573	4.1914	12.5092	6.8963	4.7692	8.5931	3.541	7.6281	7.1861	6.3352	4.3792	5.3927	6.0312	6.23	6.8569	4.5472	7.6994	6.9047	1.3561	6.7456	4.2449	10.0911	6.2077	6.0341	5.4925	2.4725	2.854	7.885	6.4661	3.9107	5.1469	6.2157	8.8101	6.5347	5.2219	5.7328	4.7819	7.9077	5.5376	6.2388	5.5087	5.8153	8.5807	8.0268	4.5922	5.1526	8.2319	8.3571	6.953	6.9865	5.8019	6.513	8.7741	7.1831
PF3D7_0630100.mrna1_1	PF3D7_0630100.mrna1_1;376	376	9.9952	10.4797	5.4416	8.9359	8.1051	8.8288	7.9112	7.549	7.8233	9.3248	8.731	8.874	9.1216	8.9407	10.2649	7.5719	7.8506	10.7947	8.1517	8.5775	11.095	8.3083	5.9551	11.2374	9.949	7.8529	9.6982	7.6822	8.3137	11.378	10.297	5.8288	13.9059	10.9897	7.4545	10.6359	5.0466	6.7791	8.0856	9.1315	8.01	13.7874	7.4535	8.8049	9.7825	7.4138	7.0678	8.6508	6.4874	9.6087	8.3034	12.1061	8.1654	8.2346	8.5693	6.7888	5.2369	10.347	10.3633	5.7428	6.0695	9.6252	10.4824	9.4402	9.9783	7.6023	5.4941	9.5316	6.9442	8.0641	8.0875	6.7589	11.4847	10.1158	7.8489	7.9128	10.1681	10.304	10.195	10.6591	7.342	7.0946	9.8408	8.4954
PF3D7_0630100.mrna1_1	PF3D7_0630100.mrna1_1;377	377	10.0419	10.7838	6.5135	9.7931	8.3993	9.6894	7.8206	7.9527	9.0074	9.9049	10.0814	10.2812	9.5251	8.8226	8.9447	7.0095	8.8996	11.362	6.2436	9.2361	12.1721	8.6511	6.7067	12.0261	10.7127	6.2642	11.6956	7.6903	9.1065	12.0011	10.5883	7.0865	14.4181	11.7932	7.04	11.6881	7.2117000000000004	7.939	8.7078	9.5473	9.4416	13.6458	8.4311	8.4897	10.0652	7.8309	7.4615	8.9845	5.9619	10.0042	9.1052	12.8652	7.6848	8.0127	9.4086	7.4871	5.1367	10.8053	10.4323	6.4509	5.6716	10.2239	10.8903	10.2711	10.2628	7.6402	6.785	9.9371	7.816	8.0765	8.2378	6.7321	11.6257	10.298	8.3119	7.2166	10.4844	9.5681	10.7854	11.2797	8.4402	7.1365	10.3634	8.3428
PF3D7_0630100.mrna1_1	PF3D7_0630100.mrna1_1;378	378	10.0417	10.2616	6.5797	10.1871	8.5457	11.2426	8.1067	8.1623	9.554	9.8536	9.7468	9.2616	9.0492	8.6394	9.4912	7.9602	9.7695	11.8961	5.4598	9.7274	12.0415	10.3149	6.7683	12.4736	10.8749	7.3728	12.3973	7.8178	9.8515	12.1707	11.3622	6.9664	14.3769	11.8152	7.309	11.943	7.8487	7.8154	9.4019	9.6013	10.2235	13.861	8.4161	8.1623	10.8073	8.5586	7.203	9.7771	8.3313	10.4298	11.5254	13.0284	9.2645	8.1577	9.1353	7.4348	5.3995	11.8672	10.2461	6.5418	6.4601	9.6139	11.2547	9.7743	10.891	8.2612	6.9651	9.6101	8.2315	9.2656	8.8959	7.6829	12.4202	10.1641	8.2921	8.3227	10.1556	10.384	10.3373	11.2564	8.5508	7.4337	10.243	8.7421
PF3D7_0630100.mrna1_1	PF3D7_0630100.mrna1_1;379	379	9.5453	8.945	5.856	8.7023	8.8648	9.8579	6.3778	5.8301	9.0478	9.2044	7.6157	8.3527	7.323	9.3376	8.4309	8.4573	7.2803	9.0814	5.6559	8.0541	9.5665	7.1264	7.2239	12.1601	10.7855	5.96	10.6159	6.3752	8.2159	11.2279	7.682	7.1568	13.288	10.6156	6.5289	10.1728	6.9904	6.1194	10.0856	10.349	9.9775	13.3794	7.0779	6.8209	10.8509	7.0962	6.7353	9.5869	7.4022	9.0862	11.0911	10.6089	7.9323	7.9887	6.9098	7.0014	5.1252	11.1662	9.6633	5.1942	5.6153	7.3516	9.9595	8.3345	9.6079	7.6764	5.6579	8.8326	8.7214	7.7511	7.0693	6.0665	12.4274	9.3776	6.5712	7.3259	8.2687	9.6581	8.5317	9.8155	7.5095	6.5229	9.5394	8.2559
PF3D7_0630100.mrna1_1	PF3D7_0630100.mrna1_1;380	380	12.1088	12.0567	7.5404	11.0781	10.3778	9.3297	9.2694	8.6084	10.7292	11.3919	11.6318	9.6052	10.3224	10.9824	8.7551	9.6686	10.5388	12.3373	7.3532	10.8863	12.3348	10.1948	8.1973	12.439	13.2162	7.9464	12.9935	8.8262	10.7114	11.8675	12.0209	8.493	14.2329	14.0649	7.4243	12.8245	11.0677	9.1209	9.2144	11.1286	10.9268	11.8455	8.7888	8.6872	11.9939	9.1042	8.2036	10.1885	8.1933	11.1554	11.8868	13.0965	9.371	8.7459	10.5422	7.6905	6.9887	13.5169	8.4881	8.1347	7.3207	10.8243	12.1429	12.0155	12.6794	8.4683	8.6547	10.1371	10.4131	9.9386	9.4046	8.4035	13.8318	9.7445	9.0213	9.7869	11.6002	10.3221	11.85	13.0438	8.8065	9.2724	10.8908	8.6569
PF3D7_0630100.mrna1_1	PF3D7_0630100.mrna1_1;381	381	11.6078	10.7086	7.9158	8.9313	9.9488	8.7536	8.4583	8.0386	10.1513	11.1061	10.5826	9.6667	7.6781	10.4642	8.6937	9.0449	9.5047	11.796	6.9675	10.2001	11.3116	9.6891	7.6027	12.3389	11.519	7.0538	12.3581	7.9789	10.1826	10.9943	11.2392	7.5208	14.2148	12.5811	7.5381	12.585	10.146	8.3318	8.2199	9.5966	10.7311	11.2822	7.5118	8.2416	11.504	8.3033	8.1409	7.9873	7.525	10.6579	11.7075	10.3365	8.8385	8.2221	9.6591	7.4679	6.7657	12.1795	8.1191	6.8601	6.5424	10.2133	11.8666	10.7008	11.4396	8.7282	7.3571	9.4516	9.7234	9.5714	8.6367	7.7261	13.17	9.1826	8.3238	8.8632	10.8423	10.2588	11.1504	12.2498	9.2352	8.3752	10.3884	8.3728
PF3D7_0630100.mrna1_1	PF3D7_0630100.mrna1_1;382	382	11.6781	11.6412	8.117	10.0149	10.401	9.3101	9.0174	8.0234	10.5478	11.1753	11.3341	9.8325	9.0549	10.8833	9.2911	9.8682	10.107	11.7887	7.1549	10.8052	12.1292	9.4298	7.588	12.1278	11.092	8.2338	12.5097	8.837	10.8271	11.2011	11.3317	8.0682	14.2819	11.4235	7.4829	12.6995	11.7601	8.9233	9.1296	10.8029	11.3111	12.0392	7.9077	8.0564	11.2056	9.198	8.7595	9.5103	9.7014	10.9091	11.549	11.7767	9.3471	8.1709	9.6348	8.3217	6.3945	13.3666	8.2633	7.3931	6.6223	10.6386	12.0588	11.1678	12.7699	8.7645	8.4224	10.3779	9.4948	9.8354	9.2485	8.2645	13.7559	9.1656	8.8905	8.8558	11.0469	10.2268	10.965	13.0794	9.1626	9.1254	10.6702	8.6943
PF3D7_0630100.mrna1_1	PF3D7_0630100.mrna1_1;383	383	12.0096	11.8565	8.2229	7.9636	10.2143	9.1129	9.0057	8.6736	10.3721	11.7511	10.7128	9.9078	8.0239	10.6803	8.9247	9.4166	10.3214	12.3455	7.9303	10.8599	11.6531	10.0382	8.2259	12.5733	8.7914	7.3772	12.4197	8.8445	10.8977	11.0026	11.5675	8.0055	14.0809	10.1662	7.3052	12.6484	12.0108	8.7206	8.8915	11.0037	11.2343	10.8274	8.2481	8.3647	11.7692	9.1391	8.7588	9.3861	8.0573	11.7706	11.8	10.6686	9.1582	8.5077	10.7106	11.1992	7.9322	13.2476	8.7495	7.4543	7.6462	10.9078	11.9447	10.3495	12.4315	9.1857	8.4297	10.7455	10.0915	10.1876	10.0878	8.3044	13.9326	9.5398	8.6299	9.8307	11.2883	10.2594	10.9612	12.7184	8.7715	9.2154	11.4166	8.9392
PF3D7_0630100.mrna1_1	PF3D7_0630100.mrna1_1;384	384	12.0919	11.2911	8.4368	7.9941	10.1669	8.7623	8.9023	9.812	10.2344	12.1243	8.548	10.1648	6.8707	10.3611	8.4586	8.3855	10.9712	12.9201	8.56	10.6095	11.9143	9.9116	7.534	12.7413	9.1738	8.2113	11.7501	9.1959	10.5941	11.5345	11.6599	7.3323	14.216	9.3646	7.6619	11.6475	12.1644	9.0982	9.141	11.0523	10.7519	11.3314	7.6346	8.5527	11.4656	9.1617	8.597	9.1563	8.7154	12.1494	10.8882	9.3077	8.6129	8.6423	10.6451	9.6512	8.437	12.8164	9.5044	7.9789	7.5081	10.9223	11.5605	10.0035	11.896	8.8157	8.1881	11.3784	10.481	10.6033	9.332	8.8904	13.6156	9.6945	8.4755	8.3072	10.8679	10.6185	10.5047	12.1823	9.2223	8.8695	11.6539	9.5652
PF3D7_0630100.mrna1_1	PF3D7_0630100.mrna1_1;385	385	13.1439	12.3611	8.1977	7.7289	9.9975	8.6282	8.202	9.993	10.3317	11.8817	8.2634	10.0732	6.5306	10.4133	8.4828	8.6047	11.7552	11.4208	7.2071	10.2366	10.7379	10.3508	7.4188	10.4711	8.6787	8.6236	11.6075	7.4184	10.271	10.4635	11.3361	7.8488	13.2718	8.4096	5.953	11.0371	11.7489	9.1142	8.5758	11.4396	10.4853	10.8352	8.2543	8.4341	11.2255	8.7896	8.7276	8.8785	8.9173	10.1261	8.8617	11.4585	7.6894	7.457	10.2445	8.8472	8.2243	12.3704	7.3122	6.3514	7.2256	10.0704	12.0985	9.8387	11.855	8.6145	7.7511	10.4847	9.4156	10.942	8.7742	7.844	13.091	9.0809	7.7545	8.9013	10.4862	9.6061	10.3178	12.5743	8.6347	8.8914	10.8578	8.8906
PF3D7_0630100.mrna1_1	PF3D7_0630100.mrna1_1;386	386	12.2236	11.3887	7.5717	7.615	9.9325	8.6239	7.9306	8.834	10.335	12.4346	7.2443	9.7309	7.4598	10.1884	7.806	8.5743	10.7304	11.4884	7.4599	9.9041	10.5061	10.3482	7.5838	9.7438	7.3585	8.2989	10.6133	7.2227	10.0044	9.7858	10.8842	7.4193	11.6966	8.9149	6.8304	10.0996	11.4165	8.1968	8.0126	10.789	10.0577	11.0551	7.8817	7.6758	11.5814	8.9866	8.7144	8.8391	8.4008	11.0126	8.4747	9.0394	8.1995	7.7743	10.3763	9.8745	7.2239	12.7878	7.2008	7.307	6.9136	10.1565	11.3262	9.6045	12.0107	8.3257	8.522	10.0467	10.2441	10.2489	9.5771	8.4635	13.0399	8.9677	8.3163	8.2058	10.6762	9.8136	9.9368	12.0451	8.4283	9.5492	10.8339	8.8157
PF3D7_0630100.mrna1_1	PF3D7_0630100.mrna1_1;387	387	12.3459	10.7073	9.0987	6.6892	9.2551	8.1875	7.3747	7.9789	9.5033	12.2071	8.2391	8.9943	6.5767	9.569	8.2955	8.896	9.5262	10.4244	7.5727	9.3004	10.5562	8.8959	7.0659	8.9579	7.0173	7.5124	9.8887	6.905	9.8676	10.0137	10.3763	6.7173	11.1175	8.1989	7.0054	10.406	11.6145	7.9364	8.3527	10.6176	10.1532	9.4694	7.0658	7.2356	10.6681	8.8799	8.1671	8.8734	8.0495	10.6179	11.6193	10.0673	8.7842	7.3089	10.0314	8.0661	6.0415	12.0448	7.1531	6.6204	6.0906	10.2934	11.4679	9.6038	11.9185	7.4828	7.3727	10.9257	9.299	10.4541	8.7949	8.1767	13.1123	9.0383	7.7715	7.6499	10.564	9.8479	10.3132	11.9862	8.1142	8.283	11.576	9.2484
PF3D7_0630100.mrna1_1	PF3D7_0630100.mrna1_1;532	532	5.3487	5.8166	5.0063	4.7268	4.2188	4.9982	4.5607	2.263	2.9241	5.0334	5.254	3.8227	4.0925	2.7485	4.0374	6.0391	5.111	4.4222	3.7506	4.9303	7.124	4.7263	4.8968	4.6106	5.3688	3.8319	2.272	4.5373	2.9107	5.4121	5.2832	0.263	5.0841	4.5198	3.3031	2.6369	4.7629	4.4588	5.218	2.6135	4.7517	3.6848	3.3147	4.0161	4.1506	4.3861	5.1022	5.3691	5.3194	4.3132	5.2487	4.7511	3.7517	4.8649	5.9076	5.5478	4.2434	4.3498	5.7913	3.5546	5.5883	5.5868	4.2555	4.7247	4.691	4.6938	4.054	4.2943	5.3583	5.3868	3.4738	3.6893	4.406	4.3847	4.5198	3.9579	7.1196	4.332	5.8846	3.251	4.488	4.393	5.073	4.3583
PF3D7_0630100.mrna1_1	PF3D7_0630100.mrna1_1;533	533	6.204	4.7544	5.4919	4.9986	3.4906	5.0657	5.2612	3.009	3.5546	5.2475	4.7714	2.4983	4.889	4.2327	3.8166	5.2784	5.4276	2.9317	3.9326	3.6724	8.1404	5.2895	4.0917	3.0126	4.9946	3.1779	5.3341	3.3262	4.9941	8.0659	5.6702	3.9588	5.4168	3.859	2.8992	4.8525	2.257	4.1169	4.9695	4.0635	4.2832	4.588	4.5053	4.1953	2.0531	3.5521	5.0457	3.4476	2.3161	1.8074	4.3736	4.6346	2.943	5.1144	4.5826	2.7698	3.7192	4.859	5.3273	3.9165	4.5521	5.0308	5.0725	4.3868	5.5662	4.5091	4.557	4.975	4.7745	4.5747	2.5135	5.1957	5.7156	4.4026	5.3799	5.0334	7.2652	5.0514	5.1926	5.9277	3.5874	3.2172	5.6185	6.6215
PF3D7_0630100.mrna1_1	PF3D7_0630100.mrna1_1;534	534	5.225	5.5786	5.204	2.8074	2.9837	4.9088	5.6044	4.3999	2.844	5.6519	4.9667	4.6993	3.4396	2.8895	4.2787	5.1214	5.7266	3.4673	4.319	4.8664	5.3078	5.4472	4.8037	3.9809	5.1206	4.0738	3.6531	4.4568	5.2739	5.4938	5.6576	3.4673	4.0135	3.8689	4.935	2.7312	4.5091	5.0989	5.0934	5.3771	3.5777	3.5033	4.4396	4.4343	3.957	3.2234	4.6294	5.0807	4.1731	3.3248	4.5173	4.9208	3.1859	4.7027	4.5323	5.3327	5.2087	6.2441	5.6485	4.1803	3.8349	5.2338	8.7512	4.8283	3.4764	4.926	3.8817	4.3291	5.5053	4.844	3.9607	4.2884	3.5607	4.6323	5.4568	5.3216	6.1307	5.5382	5.3593	3.6017	5.0365	2.1043	4.0374	4.1827
PF3D7_0630100.mrna1_1	PF3D7_0630100.mrna1_1;535	535	5.2578	4.3198	5.0531	5.0391	2.742	5.4256	5.2943	4.1408	3.9146	5.2149	5.0193	3.7918	4.189	3.5583	4.6781	5.195	6.0535	3.9672	5.374	5.093	5.1603	4.541	4.3406	7.1719	5.0448	1.5059	3.9946	4.266	5.1497	5.5659	5.4676	2.4542	7.0304	5.6719	5.1871	3.7279	3.3604	4.5491	5.2619	4.211	3.4751	5.7361	5.1268	4.1977	4.0772	3.1985	5.2357	5.6594	4.3001	4.7655	5.4854	4.0976	3.8084	4.9621	4.1424	3.854	4.7729	4.582	8.2715	3.5273	5.4413	5.8336	4.4296	4.3226	3.2987	4.7782	4.7328	5.0027	5.3338	3.8659	3.9791	5.3402	4.9088	6.5475	5.4731	4.7724	4.327	5.842	4.0339	4.4542	4.9616	5.704	5.0228	5.7085
PF3D7_0630100.mrna1_1	PF3D7_0630100.mrna1_1;536	536	5.8027	5.4256	5.1445	4.8445	3.7517	3.8943	4.7829	4.9745	3.8758	4.8909	2.4621	4.2095	4.0764	2.0179	3.904	4.4336	4.9146	4.6404	3.7452	5.3092	5.6542	4.6311	3.7137	5.8455	5.4019	3.6005	4.706	4.9174	4.1514	5.0734	5.0492	1.0566	5.1755	4.6485	4.9298	2.6893	4.8714	5.1583	4.9279	1.7908	5.1607	4.1635	5.2657	5.2277	3.8943	4.4026	5.4486	4.849	4.2854	5.3309	5.2126	4.7634	3.8768	4.7533	4.2675	3.4033	4.6977	2.8836	6.3482	4.1334	4.6011	5.5329	6.0768	4.814	2.9819	5.1202	3.717	2.7268	5.3132	4.04	4.5033	4.2441	6.1239	5.4506	4.8595	5.2399	6.0575	5.7167	5.407	5.5385	4.7793	4.0755	4.7159	4.7671
PF3D7_0630100.mrna1_1	PF3D7_0630100.mrna1_1;537	537	6.6571	5.7727	5.191	4.717	3.3882	4.6082	5.6276	4.7861	2.8053	6.2902	3.7301	4.6223	5.6305	1.6871	4.1993	5.3971	4.9425	5.0272	3.3519	4.9279	5.3971	4.8654	5.272	6.3576	4.7565	5.1152	4.9406	4.8309	5.3082	6.5166	5.6229	4.7015	6.0624	5.4909	5.2536	4.9699	4.5521	4.9556	5.3085	5.2529	5.7241	4.6467	5.3551	5.2168	4.9928	4.888	4.6141	5.5629	4.5217	6.6153	4.5484	5.8235	4.8192	5.0085	5.2269	5.4963	5.1198	6.0052	6.2083	5.7211	5.8585	5.9667	6.5262	5.5024	5.2265	4.382	3.9364	5.735	4.9079	5.5116	4.774	4.985	5.9366	5.5182	6.2885	5.465	6.516	5.8081	5.8245	6.6521	4.9236	4.1731	5.5835	4.8017
PF3D7_0630100.mrna1_1	PF3D7_0630100.mrna1_1;538	538	6.6643	5.9418	5.5635	4.2972	3.6029	3.9644	5.4273	5.6699	3.796	5.7153	3.1603	4.342	5.4578	1.7137	3.859	5.2277	5.479	3.8084	2.8738	4.9279	5.1043	5.005	6.0843	6.2365	5.4243	5.225	3.3306	4.9269	5.4922	5.246	5.3834	5.696	5.6806	6.4094	4.6576	4.225	1.5211	4.1449	6.4944	6.1303	5.8785	4.9832	5.5886	5.4168	5.1243	3.9991	4.9519	6.6149	5.6418	5.6915	5.643	5.3688	4.1293	5.5735	5.4239	4.437	3.9882	6.1434	6.1512	5.9736	5.649	5.7663	6.4207	5.0009	5.4333	4.857	4.5868	4.6651	2.9782	5.3999	5.2529	4.0832	6.0736	6.7442	5.6375	5.6614	5.3809	5.0747	5.3309	6.0361	2.342	5.3519	5.4366	5.1043
PF3D7_0630100.mrna1_1	PF3D7_0630100.mrna1_1;539	539	6.2487	5.7063	5.243	4.4575	4.1739	4.0479	5.3899	5.4819	4.6775	6.2367	5.073	3.9855	6.3237	5.478	3.2479	5.4561	5.9556	5.3413	5.044	5.3466	6.09	5.527	7.6447	6.9679	5.6687	4.0883	4.7104	4.6724	5.5981	4.5838	6.6931	6.685	6.5753	6.1054	5.3016	5.3674	4.5317	5.2168	7.0668	6.963	6.68	5.7219	5.3434	4.3284	5.3067	4.4343	4.8826	6.672	5.6174	6.0607	4.9463	5.8012	2.546	5.2196	4.9217	4.862	4.5078	7.2231	6.6106	5.7671	5.1272	6.1603	7.3928	5.4604	4.9463	4.7544	5.0067	4.1803	5.3861	5.0841	5.3431	5.3847	7.204	5.9505	6.4687	5.7947	5.735	5.8306	6.3742	5.3125	5.2517	3.9231	5.6296	4.4222
PF3D7_0630100.mrna1_1	PF3D7_0630100.mrna1_1;540	540	6.5661	5.4366	5.7991	5.9267	4.144	5.2415	6.6311	5.5841	4.8605	6.5911	5.0828	4.8987	6.4007	4.3074	5.9172	5.128	5.9162	5.6349	5.347	5.3448	5.7018	6.3431	6.3846	8.2075	6.2596	4.7219	4.6938	4.263	5.9481	5.6736	6.3094	5.921	7.6134	6.2147	6.456	5.634	4.2563	5.6585	7.3736	6.4456	6.8441	6.354	6.0616	6.1297	5.7353	4.7388	5.3505	7.1237	7.0094	6.5557	6.11	5.5091	3.9699	5.774	5.0631	5.4954	4.5969	6.832	7.4284	5.9953	5.6753	6.5842	7.1945	6.9947	5.0268	4.8505	6.3528	4.9653	5.9338	3.5534	4.1391	5.7104	6.9218	7.1322	6.5132	6.1324	7.4576	6.7553	7.4775	5.7586	4.2987	5.7669	5.8963	5.4676
PF3D7_0630100.mrna1_1	PF3D7_0630100.mrna1_1;541	541	7.1589	5.9605	6.1944	5.6392	5.5129	5.4906	7.5127	7.0333	7.1517	7.3597	5.8367000000000004	5.575	7.0759	2.854	6.0372	6.2521	6.9714	7.807	6.5642	6.439	6.2305	7.5496	7.2323	8.2797	7.576	6.9718	7.3151	5.4502	7.1948	6.5759	8.0527	6.8949	8.1703	7.8718	7.3508	6.4705	6.669	5.5141	7.1311	7.2818	6.7343	6.4671	8.8105	6.8085	7.3468	6.7208	5.7639	8.3249	6.8825	8.2051	7.299	6.9942	6.5756	7.4617000000000004	6.6177	6.8474	5.2315	7.363	8.2669	7.8522	7.5382	8.2714	8.7731	7.4441	7.7616	6.6626	7.4782	6.1665	7.6027	6.3118	5.6439	5.7401	7.7298	8.0188	7.9846	7.8339	8.1645	8.2877	7.482	6.9017	6.6405	6.9975	6.5201	8.4661
PF3D7_0630100.mrna1_1	PF3D7_0630100.mrna1_1;542	542	7.2789	7.0701	6.877	6.7832	9.2517	5.5586	6.6113	8.1141	9.5221	7.1093	6.1861	6.1875	6.7267	9.3603	5.5005	6.3567	7.0176	5.8824	5.7493	6.1177	7.1522	6.7896	6.0527	8.1782	7.7292	5.9088	5.9011	5.6596	6.5627	6.8954	7.4681	6.1483	8.1888	7.4727	6.3768	5.5065	6.9253	6.1079	7.4939	6.898	6.4448	5.8763	8.7517	6.3827	6.6892	5.0618	5.6433	7.3752	6.5466	7.0646	7.2688	9.0055	6.3593	6.6782	6.4202	6.0592	4.7115	8.4086	7.3527	9.9386	6.6323	7.0887	9.2576	7.347	6.6575	8.0605	7.2102	6.0032	6.6199	5.915	5.6571	5.6232	8.5214	7.5438	9.7005	6.7298	7.9563	7.2731	7.3566	6.4279	7.4456	6.6954	6.2593	7.2267
PF3D7_0630100.mrna1_1	PF3D7_0630100.mrna1_1;543	543	9.6774	7.0701	6.273	6.6278	10.9773	5.7068	7.7692	8.5177	10.4882	9.4968	7.0251	7.0999	6.9974	10.9247	6.2416	6.7714	8.388	7.6939	6.8466	7.0912	7.3838	7.4837	6.8162	8.1663	7.237	6.6542	7.1045	6.7253	6.8052	6.5166	7.6038	6.5342	7.839	7.6135	7.5014	7.0203	6.5452	8.3768	7.6779	7.0806	6.3963	7.1423	8.5471	6.1518	9.7	6.1757	7.6933	7.6221	7.2474	7.2127	7.7994	9.3864	7.4791	7.2255	6.9167	6.295	5.3334	7.4529	8.1124	8.933	9.1874	7.885	8.076	7.6135	7.0275	8.2788	7.1239	6.2769	8.2572	6.7751	7.203	5.9761	8.0931	7.5417	9.0236	9.2872	8.3929	7.6551	8.1651	7.47	8.6188	7.488	7.1874	8.1339
PF3D7_0630100.mrna1_1	PF3D7_0630100.mrna1_1;544	544	9.8948	6.6005	6.9697	6.7381	11.0519	5.7923	8.0325	8.94	10.9938	9.571	6.2132	5.8637	6.9522	10.4384	5.9676	6.8249	9.2031	7.3891	6.8654	6.8459	7.9204	7.5755	6.3565	8.3081	7.579	6.152	6.7027	6.7544	6.9811	7.5999	7.2917	5.6996	7.8546	7.8149	6.7377	6.1056	7.3536	8.3245	7.698	6.4085	5.6398	5.3505	9.8725	6.0561	9.9862	5.7882	8.2926	8.3971	6.9224	8.6846	7.024	10.5611	8.2595	7.0859	8.9759	6.5303	6.4861	7.6984	7.134	9.5751	9.6982	7.9303	8.8024	7.566	6.2617	8.3482	7.6516	6.1985	9.6894	8.5366	6.8056	6.3591	7.6532	6.9466	9.8731	9.2473	8.2921	7.151	7.8527	7.7157	8.8244	7.6878	6.4219	9.2232
PF3D7_0630100.mrna1_1	PF3D7_0630100.mrna1_1;545	545	9.9406	7.5182	5.9946	7.3579	10.2516	6.7723	8.377	9.6848	10.7312	9.7054	6.7986	6.3901	7.2584	10.4489	6.3102	6.4231	9.8108	6.364	6.55	6.3937	7.0873	7.7679	6.8914	9.449	7.0441	7.5284	6.8689	6.9817	7.2028	7.5113	7.9617000000000004	6.3237	9.0594	8.5018	7.7822	7.0976	7.4639	9.046	8.5231	7.639	6.7251	7.0406	10.1619	6.7589	9.9344	7.1543	8.7652	8.5591	7.2462	8.0936	8.1787	10.7683	7.9189	7.2122	8.451	6.4489	5.9916	8.2634	7.9106	9.8666	10.1674	9.4417	8.9771	8.0457	7.1043	9.2868	7.7669	5.6531	9.2075	8.4949	6.7343	6.7544	7.9951	8.0198	10.1412	9.6819	9.0911	7.8071	8.5763	7.2631	8.8798	8.4566	6.5531	9.6845
PF3D7_0630100.mrna1_1	PF3D7_0630100.mrna1_1;546	546	10.014	7.7261	10.8166	6.5902	8.8583	7.139	8.7247	8.4689	7.8106	9.5847	7.2643	6.0483	5.2506	8.5035	6.2876	6.9821	8.9057	5.7808	7.1161	7.0211	7.8603	5.9143	6.8012	7.7882	7.0634	6.3366	5.3554	6.4074	6.9041	6.4843	6.855	6.5267	8.1682	7.2627	5.8706	5.643	6.4258	8.1066	8.9632	7.8618	6.1669	6.6423	7.5419	6.156	8.6381	7.0289	8.2503	9.2557	7.2965	6.7298	7.1142	6.9766	7.4263	7.5539	6.5527	6.0292	6.4007	7.5766	6.4152	7.999	8.4855	6.7849	5.8931	6.293	5.9914	8.2179	6.2628	6.2828	8.1193	7.1388	7.1689	6.8774	7.4567	6.4224	8.2639	8.8977	7.2913	7.1431	6.7439	6.1237	7.322	6.1258	6.3735	8.4353
PF3D7_0630100.mrna1_1	PF3D7_0630100.mrna1_1;547	547	9.8287	7.4835	6.69	6.049	9.0463	6.8591	6.9592	7.228	8.3846	10.0667	7.2854	4.9141	4.9208	9.0147	6.3796	6.0347	8.4182	4.6305	7.1396	7.6757	8.4826	6.8555	6.8116	8.4475	6.3266	5.3854	5.5279	7.1507	7.5727	6.9825	6.7123	6.4005	8.8566	6.9703	5.8691	4.935	5.9669	7.0763	9.5282	7.6297	6.3681	5.4443	7.3842	6.0785	9.0977	6.3574	8.0127	9.4969	7.0915	7.2328	7.3852	8.6437	7.8546	7.6063	6.3381	5.8222	5.1404	7.4803	6.4084	8.9249	9.3168	6.2974	6.6622	5.7787	6.3455	8.9356	6.5345	5.2079	9.8634	6.8204	7.1114	5.327	8.2972	6.5908	8.9699	9.389	6.7281	6.4506	6.8398	5.975	8.2927	6.9695	6.3677	9.8116
PF3D7_0630100.mrna1_1	PF3D7_0630100.mrna1_1;582	582	11.1702	9.5708	6.4289	6.8245	7.9433	8.0693	8.4957	8.9597	8.5584	11.5216	8.8038	8.5296	6.3056	8.3302	7.9371	9.2264	10.574	14.185	7.9322	10.1262	10.7557	9.7833	8.6766	13.4718	6.6616	5.5198	12.7924	8.4796	9.8265	11.1989	11.7083	8.4128	14.6077	7.7392	5.8822	12.953	7.3699	7.2916	8.4632	10.0199	10.4277	9.0525	7.1785	8.0171	10.173	8.4383	5.7546	8.4198	6.2225	9.5397	7.3228	11.2259	8.962	7.2548	11.0391	6.1975	6.5218	11.9303	9.4326	9.9051	6.0164	9.995	10.3405	11.3623	10.4053	8.2076	8.2861	10.6021	10.7064	10.1265	7.7469	8.1453	12.5534	9.9352	9.9922	7.3147	11.0963	10.1876	12.1008	11.0434	7.88	9.1118	11.0419	10.8523
PF3D7_0630100.mrna1_1	PF3D7_0630100.mrna1_1;583	583	11.2375	10.5312	6.6276	6.6075	8.7076	8.177	9.0341	9.6053	9.3223	11.6195	6.0932	8.4952	7.022	9.3501	7.6388	9.3888	11.1221	14.2942	11.0379	10.5453	11.5271	10.576	9.1361	13.6198	7.2245	5.4366	13.087	10.5299	10.2175	11.2013	12.1007	8.876	13.411	8.331	6.3158	13.0757	7.3701	8.0485	8.9146	9.8582	10.466	10.3161	7.2339	7.718	10.9253	7.8774	7.5255	9.0425	6.3273	9.7634	7.8261	11.7012	10.7314	7.135	11.3359	6.8662	7.0019	12.4886	9.578	10.3695	6.7899	10.3269	10.2145	14.9354	10.5073	9.1692	7.2258	11.6882	11.4714	10.9479	8.2316	8.8799	12.8598	10.2335	9.9986	6.9907	11.5489	10.126	14.9098	11.1055	9.7136	8.6581	12.1447	11.3264
PF3D7_0630100.mrna1_1	PF3D7_0630100.mrna1_1;584	584	11.2726	9.3779	6.5342	7.8353	9.2757	9.106	9.2636	9.9207	9.5775	11.8357	7.0081	9.1821	8.0931	9.7819	8.5803	9.2522	11.3503	14.1551	6.6237	10.6703	12.0097	10.5365	9.3371	13.9654	7.7137	6.7999	13.6038	8.2826	10.5786	11.7071	12.3591	8.1381	14.5167	8.7675	6.2502	13.3839	8.418	9.5237	10.3814	9.5478	12.1402	9.8448	7.3573	9.1236	10.5197	8.1031	7.6137	10.3625	6.557	9.9056	6.9601	11.2603	9.0318	7.6951	11.3441	6.7329	8.1526	13.1482	9.8042	10.5165	7.5613	10.6483	10.6418	7.8873	9.9573	9.2725	8.3878	11.733	11.5758	10.8683	7.8964	9.5635	13.4763	10.3404	10.2767	7.7341	11.3188	10.3121	9.7453	10.7976	9.8896	9.0311	11.2783	12.3973
PF3D7_0630100.mrna1_1	PF3D7_0630100.mrna1_1;585	585	11.4249	9.9962	6.2077	6.9275	8.6658	8.2322	9.3794	10.8224	8.8542	11.6546	6.1845	8.032	6.3682	9.7131	7.8037	8.931	11.1178	13.8255	6.9001	10.9333	12.4211	11.1732	8.9889	13.128	7.1626	5.921	13.3885	7.735	10.5979	11.6827	12.6472	8.9596	14.7904	7.9653	6.0292	13.148	7.328	8.303	9.8528	9.4462	11.1123	10.1813	7.793	8.3972	10.9699	8.0285	6.9627	10.2298	5.0383	9.686	7.536	13.1937	9.4561	7.087	11.1943	6.1657	7.8242	12.7545	10.138	10.3529	6.0415	10.5035	10.66	8.8257	9.7525	8.7347	7.4894	11.7759	11.2484	10.9878	7.5108	10.4534	13.4427	10.5263	10.1684	7.5727	11.318	9.3774	10.3062	10.4706	8.8842	8.2198	12.2904	12.2633
PF3D7_0630100.mrna1_1	PF3D7_0630100.mrna1_1;586	586	11.5225	10.2489	6.5913	5.5804	8.7906	8.7342	9.2092	9.882	9.1814	12.0601	8.2968	7.9863	5.93	10.0389	7.9988	8.6889	11.1781	13.686	6.364	10.6402	12.2124	10.5003	9.012	13.5698	7.1405	5.2369	13.1687	7.9301	10.6638	11.9581	12.4293	8.416	14.4727	8.076	6.1432	13.6545	8.0356	9.5309	10.12	9.6782	11.8743	10.013	8.8218	8.6619	10.5678	8.5194	7.6277	10.4552	5.6716	9.9871	8.0202	12.296	9.1927	7.578	11.0044	6.6116	8.2696	12.9287	10.1582	10.372	5.8084	10.8412	10.0899	8.7487	10.1735	8.2215	7.9283	11.5394	11.1935	11.4613	8.1735	9.7828	13.671	10.3439	9.7434	7.0679	11.3525	10.1003	10.0513	11.2255	8.5569	8.5488	12.0892	12.0609
PF3D7_0630100.mrna1_1	PF3D7_0630100.mrna1_1;587	587	11.8505	10.3718	7.395	7.36	9.254	8.8497	8.3937	9.7297	9.4404	11.9138	8.0163	10.4044	7.4683	10.196	8.2483	8.9841	11.4547	14.1423	7.1224	11.3286	11.7494	9.9659	9.493	13.4237	7.3289	5.6545	13.8103	8.332	10.5564	11.366	12.3479	9.4107	14.6328	8.791	6.1287	13.4616	7.8496	9.1809	9.1814	10.3042	12.236	9.5849	8.2356	8.6796	10.9408	7.8968	8.0369	9.7678	5.4973	10.104	7.6394	12.605	9.0503	7.362	11.1201	7.3203	8.1147	12.7081	10.166	10.1409	7.3099	10.7135	10.7433	8.8775	10.0404	8.9534	8.1168	11.4502	12.2525	11.3076	8.5638	9.2602	13.6238	10.1295	10.0257	8.0706	11.4973	10.4995	9.7514	10.8889	8.2442	8.9584	11.9885	10.8231
PF3D7_0630100.mrna1_1	PF3D7_0630100.mrna1_1;588	588	11.7338	11.2311	7.7735	7.2681	8.754	9.4802	9.5244	9.6924	9.5819	11.5228	10.2988	9.8675	6.8125	10.9129	8.3092	9.7713	11.2684	14.1626	6.7419	11.1244	12.2239	10.3352	9.7955	13.8363	7.838	5.9761	14.3045	6.9237	10.6355	12.1259	12.3029	9.1155	14.9973	9.2753	6.0719	13.8754	7.5337	9.7753	8.694	10.5389	12.2675	9.4209	8.7972	8.7105	10.949	8.0798	8.3737	9.7044	5.3125	10.6548	8.2012	12.7728	9.2411	7.7871	10.5352	6.8895	7.9277	12.9809	10.5096	10.1926	6.7525	10.294	11.2771	8.7688	10.1829	8.5449	8.7809	11.484	11.1652	10.861	8.2845	10.2039	13.8871	10.3916	10.019	7.4671	11.2625	9.682	9.6929	10.9188	9.5191	9.1362	11.5946	11.1765
PF3D7_0630100.mrna1_1	PF3D7_0630100.mrna1_1;594	594	10.9393	10.6676	5.9364	8.6029	7.5948	8.8666	7.7529	8.0303	7.4477	10.6896	7.9535	8.9947	8.0851	8.362	8.221	7.6772	8.6874	11.4784	5.8951	8.414	11.0404	8.4451	6.9305	12.9277	9.6818	5.9392	12.1528	7.6543	7.8722	10.343	10.8537	6.7317	14.3657	10.6093	6.1787	11.7898	8.3299	8.2166	7.2563	9.7968	8.3574	9.835	8.396	8.7598	9.8988	7.114	7.3024	6.9197	4.3377	8.8674	10.4527	12.903	8.2378	7.4118	6.9445	5.3262	5.5904	10.3372	7.9541	8.008	5.7737	9.8116	10.0819	9.5605	9.3662	7.9316	5.9416	10.0988	8.6435	7.4104	7.3227	6.3799	11.0198	8.9533	8.1049	6.0957	10.2376	10.2593	9.891	10.5434	8.3885	6.6897	10.4117	9.8076
PF3D7_0630100.mrna1_1	PF3D7_0630100.mrna1_1;595	595	9.4599	9.4088	4.9069	6.2739	6.7703	9.2109	6.9566	6.0137	7.0335	9.5121	6.0479	5.3327	5.5558	7.3692	8.2575	6.1449	6.4305	10.1265	3.774	7.0567	10.1242	6.9352	5.0566	12.2206	8.0826	5.1875	10.8284	5.8071	7.3239	9.1597	9.2922	5.2323	14.148	7.8673	5.4036	10.8252	6.615	7.2523	6.847	8.5726	5.5518	7.434	6.7773	7.3849	8.9863	6.5121	6.8003	5.7991	4.1449	5.8994	9.4538	11.5555	6.5209	6.2841	6.0354	4.7247	5.1579	9.1151	6.4376	5.8904	4.9141	8.327	9.3375	7.3908	7.5793	6.984	5.6395	7.9526	6.8796	6.603	7.4318	5.2612	9.7285	8.0774	7.0656	5.3712	9.3938	9.6095	6.9039	7.5437	7.6345	6.5773	8.7587	7.8012
PF3D7_0630100.mrna1_1	PF3D7_0630100.mrna1_1;596	596	8.9406	9.6058	5.4512	6.2305	6.1679	7.185	5.8555	4.7098	5.7423	9.316	5.7921	6.2221	5.7645	6.8005	7.1758	6.2311	5.7942	8.3243	3.4182	6.8315	8.8635	5.991	5.3223	11.839	7.9583	4.2403	9.7488	5.2563	7.0442	9.142	7.7359	4.4114	13.6484	8.7314	4.986	9.42	6.2617	6.9785	5.3288	8.2649	5.3252	8.0104	7.6698	6.3928	8.7527	6.6887	7.0701	4.3695	4.2787	7.6367	8.8779	12.3217	6.6643	5.7845	5.4043	4.7586	4.2032	7.5626	6.4717	6.1171	6.023	8.4079	9.255	7.5763	8.1995	6.2826	4.8743	8.5779	7.2234	6.2963	6.1896	5.3114	9.6762	8.2495	6.5842	5.7503	8.1864	8.6238	8.5255	9.3742	7.5486	5.5426	9.1332	8.0863
PF3D7_0630300.mrna1_1	PF3D7_0630300.mrna1_1;981	981	7.1071	6.1243	9.5928	6.4335	5.3757	4.7208	5.8797	4.4456	4.7458	5.6424	5.7981	5.5141	6.2632	5.0531	5.4039	6.1289	5.0237	5.3416	4.3889	7.1114	6.4573	6.7142	6.1779	6.1289	5.615	4.7944	7.5626	4.861	8.1239	6.9674	7.5487	7.1778	6.0161	4.3604	5.0264	8.1484	5.263	4.8938	5.9474	3.7549	4.6582	5.8171	7.3442	6.6413	6.6259	6.7794	5.9828	5.0626	4.4121	8.826	6.5487	7.9719	7.5571	5.9495	5.0233	4.4141	10.8395	5.9231	5.8253	6.2018	10.7825	8.9061	7.8919	4.9269	4.4148	8.5008	4.8669	7.758	6.6939	3.3618	4.9155	12.0607	6.304	6.2145	6.6633	7.8293	9.095	7.2137	6.1973	6.0076	8.2849	4.8099	8.8594	7.0296
PF3D7_0630300.mrna1_1	PF3D7_0630300.mrna1_1;982	982	7.6271	5.4168	10.1788	6.6362	5.6372	6.8684	6.5786	6.1081	5.7184	8.2681	6.1811	7.0235	6.6805	7.5125	6.8605	7.0461	6.6286	7.4278	5.8081	7.733	7.2438	7.426	6.9123	7.3429	7.3341	6.504	6.3198	6.5974	8.1626	7.1582	8.479	7.0058	7.0405	7.6968	5.9839	9.2693	6.1665	5.5333	6.9465	4.7458	4.5844	7.0913	8.1612	7.4627	7.2522	7.4979	6.2246	6.5237	6.3952	9.3372	6.9185	7.9916	8.7663	6.7601	5.7753	5.9563	7.5664	6.8918	7.2836	7.0626	9.572	9.5619	7.1532	6.9248	6.2399	11.3898	5.8301	8.8601	6.8335	5.5357	5.9336	7.4138	8.203	7.9186	7.074	8.493	9.3277	7.7957	6.5215	6.9279	10.3885	6.4877	9.3709	6.9757
PF3D7_0630300.mrna1_1	PF3D7_0630300.mrna1_1;983	983	8.1653	7.5442	9.931	6.9352	6.5192	7.5591	7.8128	8.0364	5.9581	8.6019	6.7896	8.461	6.0618	7.603	6.8963	6.3484	8.3761	5.1473	7.2764	11.3175	7.9745	7.6762	8.1075	7.0587	6.1841	5.2487	6.5122	6.4936	10.8262	7.9832	7.9113	7.7392	6.0041	6.8603	6.4543	8.8118	6.7107	6.5478	6.7294	7.1113	6.2267	5.1035	7.596	9.0797	8.7827	7.8501	6.694	6.5138	6.4571	9.3136	6.8626	6.9214	8.603	6.5406	5.8081	5.7816	7.3852	7.8357	6.7382	5.6574	5.8019	9.5618	6.2321	5.6565	4.8856	12.9719	6.5287	8.0325	7.2197	8.2036	8.1778	6.3167	8.5173	7.6275	7.3846	6.5334	9.4142	6.379	6.1987	6.2585	12.7397	5.3107	8.0488	6.6381
PF3D7_0630300.mrna1_1	PF3D7_0630300.mrna1_1;984	984	7.3626	6.26	9.063	5.55	5.4449	5.846	6.4102	6.8167	4.1218	7.228	6.8316	7.1137	5.7123	4.9736	5.235	5.5185	7.4699	3.859	5.5097	7.9569	6.6017	5.4689	6.636	5.4529	5.7608	5.2787	0	5.0259	7.1946	5.8417	6.246	6.3142	5.6082	4.8314	4.6118	5.1687	4.8914	5.9413	6.3619	4.841	3.7677	4.9103	6.345	5.487	6.0299	3.84	5.7038	6.6704	5.5975	6.3581	5.497	5.5904	5.3237	6.7753	5.3423	4.4886	5.4289	5.1926	6.0498	4.5423	5.6545	6.8536	5.439	4.8605	4.6741	10.0063	4.5886	4.5497	6.5209	5.144	4.5392	5.3878	6.5218	6.2325	5.4715	5.5984	6.8925	5.5151	5.5226	5.6982	8.5084	3.7517	6.0828	6.3865
PF3D7_0630300.mrna1_1	PF3D7_0630300.mrna1_1;985	985	7.0823	5.7589	7.6631	5.6585	5.6073	5.0798	5.2957	6.6157	4.4019	5.911	5.467	5.9439	5.5398	5.1619	4.9565	5.3663	6.1789	4.3074	5.6413	6.1861	6.4811	5.4783	4.4019	5.7249	5.6642	6.7889	3.6645	3.0054	7.1324	5.6235	5.9549	6.5284	6.2184	5.4053	6.5429	4.6536	4.0592	5.5692	6.3644	5.6282	4.9136	4.6803	5.7452	5.2761	4.723	5.4323	5.9686	5.3778	4.5192	5.3712	5.6047	5.9544	4.6129	6.2238	4.8763	5.7263	4.6005	5.3427	5.191	5.2615	6.1763	6.1295	5.3757	4.9227	5.5616	6.3145	5.353	5.44	6.6047	5.6156	5.2494	5.5226	7.0157	4.8555	5.4767	6.6686	7.479	5.0934	6.027	6.1643	5.9577	4.8938	5.6713	5.7803
PF3D7_0630300.mrna1_1	PF3D7_0630300.mrna1_1;986	986	6.417	5.8797	8.8002	4.691	5.3441	5.934	8.5904	7.9362	3.6496	6.6463	5.4841	7.0563	5.2315	4.9265	5.4786	5.6949	8.867	5.0152	5.3125	8.3247	6.2128	4.9864	7.0929	6.5273	6.5209	4.6559	5.7525	4.4957	7.3195	5.8542	6.6337	8.0026	6.2405	6.7499	5.946	5.2581	4.5059	5.79	6.0106	3.7126	5.7186	4.9467	5.4754	4.1961	5.5616	5.1177	6.3987	6.1719	4.8283	4.2242	5.2441	5.2645	9.3014	5.3169	5.5969	3.7719	5.2319	6.1187	6.5656	3.144	6.4163	6.0352	5.5116	5.5364	5.9136	7.8222	5.7576	5.3872	7.0019	6.1398	5.5382	5.435	6.2931	6.1231	5.8902	6.2743	6.7818	4.0099	5.8153	5.8288	6.6213	4.6594	6.2024	7.2201
PF3D7_0630300.mrna1_1	PF3D7_0630300.mrna1_1;987	987	6.7646	5.753	9.2804	5.7415	5.8304	5.8714	11.7608	10.2885	3.7613	7.1141	6.8978	8.0093	5.0951	4.7093	3.5361	5.0648	11.0475	5.04	4.9093	9.9114	6.5418	7.0274	7.5907	7.1807	8.1513	3.5236	4.347	5.3858	9.2953	6.7483	6.3933	8.0512	6.7791	8.4903	5.1465	4.6628	6.1504	5.4951	6.348	5.5613	4.7447	4.4963	6.3012	6.2546	5.7908	5.5996	5.9697	6.5679	6.3018	8.0094	4.8644	5.9791	8.2577	6.2826	5.9894	4.8192	5.5871	6.3735	9.4902	5.6467	6.2305	6.4363	5.3205	5.5877	7.097	12.1634	6.2491	5.888	7.2835	4.8314	5.1465	6.1882	7.3749	7.6849	6.0792	7.0292	7.1153	5.2795	7.1792	5.7918	11.8778	6.14	6.7424	7.3214
PF3D7_0630300.mrna1_1	PF3D7_0630300.mrna1_1;988	988	7.1151	6.0018	9.7219	6.3151	5.2909	6.3763	10.5382	10.5361	4.8515	7.0413	6.4666	8.0067	5.5856	5.0492	5.4819	5.6702	11.2149	5.9732	5.135	9.5884	6.1619	6.1865	7.4529	8.2392	8.485	4.7296	6.458	5.8726	8.9525	6.3834	5.9167	8.4437	7.7995	8.6985	5.1493	5.9069	5.4581	5.2731	6.2178	6.3973	5.6352	5.7716	6.9227	5.4002	6.9316	3.849	6.3987	6.4415	8.1411	10.1921	7.1361	7.6288	7.7741	6.7107	5.4944	4.9709	5.3586	6.3325	10.8995	7.5405	7.3903	6.7908	5.2238	5.9215	5.8875	10.5727	6.4448	7.258	7.871	6.5607	4.7021	5.3431	7.1972	10.2116	6.1821	6.4141	6.843	6.4538	7.0946	6.8898	10.7323	7.0534	7.2099	6.8462
PF3D7_0630300.mrna1_1	PF3D7_0630300.mrna1_1;989	989	7.5181	5.3063	10.5639	5.9889	6.0352	6.1753	9.4341	9.4595	4.8374	7.582	6.7319	7.2394	5.2338	6.201	6.0323	6.132	10.0974	5.4919	7.5392	10.6084	6.4674	5.067	9.3798	6.8924	8.7265	5.4158	5.3523	7.4558	9.1555	7.3267	6.363	8.2853	7.9771	9.2772	5.7546	6.3111	5.8204	5.9395	6.9812	5.7892	4.384	5.8723	7.1798	5.625	8.2147	4.8304	5.607	6.3023	6.7616	9.9838	6.0036	7.1009	8.6578	6.9932	5.9357	5.1583	5.1285	7.7973	10.4245	6.1465	5.9807	7.0349	5.5735	5.354	4.7777	11.4916	6.1037	7.4365	8.0253	6.1133	6.3496	5.91	7.9004	9.1345	6.5607	5.5616	6.7344	7.1295	7.0775	5.3331	11.0654	6.901	8.5372	8.1497
PF3D7_0630300.mrna1_1	PF3D7_0630300.mrna1_1;990	990	6.5639	5.2634	6.6181	5.2098	5.1264	4.7159	5.2675	5.0356	4.5783	6.7233	5.689	3.7388	5.3554	4.295	4.5607	5.3642	6.3214	5.5261	4.889	7.2207	5.7544	6.1773	3.9561	6.2657	6.5755	1.2987	4.5934	5.5801	7.0828	6.6336	6.299	4.7098	6.8535	8.6943	4.9864	4.1052	4.7829	5.0422	6.3208	4.701	5.1847	6.4101	5.9732	6.3844	6.0702	5.383	6.2643	5.9013	6.1577	6.4353	4.9932	7.4029	4.9644	5.6826	5.1619	3.4155	5.5957	6.4419	7.5604	4.7197	6.2458	6.4197	5.2153	5.9319	4.8625	6.0496	4.85	5.7153	7.8869	5.4578	4.1268	5.7999	6.9728	7.6622	6.0938	6.0094	6.5706	6.734	7.1048	7.1	5.7748	4.9444	6.7014	6.5721
PF3D7_0630300.mrna1_1	PF3D7_0630300.mrna1_1;991	991	6.211	5.4796	5.0369	6.5546	5.3854	6.1815	4.8644	5.299	4.6421	6.29	5.7032	4.6525	5.8831	3.2449	6.1952	5.88	5.2211	5.2627	5.5726	7.5396	5.6352	5.9971	5.8035	6.1404	7.1667	5.2059	5.0063	5.1102	7.6375	6.8597	6.3194	5.0866	6.6978	8.4463	5.5094	5.4555	4.2055	4.8505	6.3114	4.5922	4.8001	3.2172	6.2865	6.4375	6.0128	4.7554	4.8861	6.267	4.4046	5.7306	6.3457	6.3054	5.2502	6.4177	4.5454	4.359	5.4131	6.4026	7.588	4.7236	5.3494	6.1936	5.9035	5.671	4.7887	6.2643	5.849	5.8557	7.7936	5.841	5.6041	5.3455	6.9649	5.852	6.0429	5.1675	6.5809	7.0245	7.1977	6.3368	5.4845	6.0306	5.4877	7.1352
PF3D7_0630300.mrna1_1	PF3D7_0630300.mrna1_1;992	992	6.5247	5.6261	5.9385	6.0259	4.7645	5.4296	5.6896	5.6968	3.9991	6.0292	6.4431	5.1239	6.0387	4.8836	5.7874	5.7347	5.5207	3.9709	4.7871	8.2352	5.6326	6.0781	5.1819	6.4263	8.7301	5.0431	6.8951	5.4189	6.9396	7.3106	6.1475	5.2657	6.5334	9.3283	4.1285	6.4366	5.3691	5.7674	5.4601	5.0609	3.5248	5.1202	7.8077	5.8502	6.7152	4.4019	4.9523	7.6127	4.8369	6.3519	6.9521	8.8293	5.1106	5.8482	5.2118	4.8258	4.5336	6.558	6.8684	5.4854	5.0286	7.9499	5.3951	5.4604	5.4346	6.36	6.9812	4.9995	7.6092	4.7787	5.4806	5.3067	6.7278	6.0065	6.8909	5.7814	7.3863	6.8292	7.3741	5.5656	5.7412	7.4835	5.4121	8.1727
PF3D7_0630300.mrna1_1	PF3D7_0630300.mrna1_1;993	993	6.354	5.8999	5.6596	7.9134	5.4568	4.7981	7.5946	7.8314	3.9598	6.5983	5.9523	5.4168	7.7742000000000004	5.0622	5.6094	4.7382	8.3213	4.5607	5.6064	7.0461	5.4519	5.5537	6.2307	7.5542	9.3275	5.7772	7.9067	4.5267	6.7142	6.4676	6.8964	5.6418	7.1884	10.4055	5.5008	6.5091	5.3667	7.0478	6.6407	3.3505	5.7184	4.9449	8.4295	5.4482	6.4735	3.0321	5.7197	6.1981	4.5874	7.7281	5.9975	7.5615	5.9343	6.4917	4.6206	5.0751	4.5928	6.8198	5.841	7.1663	5.5432	9.0207	6.1833	6.7149	5.8043	6.2211	7.4514	6.3391	8.0187	5.6453	7.1737	6.2286	7.714	6.2481	7.6814	5.3374	7.2537	6.465	7.1141	6.1443	6.9832	9.2141	6.9555	8.1604
PF3D7_0630300.mrna1_1	PF3D7_0630300.mrna1_1;994	994	6.8357	5.5931	7.1237	7.7737	4.5546	4.7065	6.6928	9.1428	3.1667	7.35	5.354	8.3644	7.7729	4.742	5.9425	7.0546	9.4805	3.862	6.0551	6.0868	10.1093	5.2521	6.3957	6.6292	5.2357	3.3406	7.6422	5.0527	6.5384	8.3566	7.8918	4.8237	6.5901	5.8527	4.4148	6.6112	8.0047	6.1185	7.1064	5.7514	6.734	4.6679	8.111	5.1667	5.7756	5.4542	7.929	7.2841	4.9841	6.1833	5.649	7.6806	5.905	5.6085	5.9514	5.8339	6.8495	6.047	5.5364	6.8461	5.1119	8.3633	5.8652	6.6017	5.9227	6.0391	6.3839	6.3682	3.8758	6.2065	6.4774	6.5198	7.2392	6.2716	7.5028	5.4584	9.3803	5.2976	6.7633	5.4506	5.8955	7.3083	5.8079	5.0228
PF3D7_0630300.mrna1_1	PF3D7_0630300.mrna1_1;995	995	8.1507	5.3237	7.7342	7.4523	4.9533	6.1459	6.9877	8.0235	3.0409	7.8668	4.3023	7.5037	7.5907	2.85	6.0553	4.6479	8.4981	4.5619	7.8199	5.3618	6.0792	3.9782	3.0635	6.4566	4.5801	3.3219	7.4697	5.0352	5.8074	3.591	7.155	3.6112	6.2839	6.1266	4.7148	7.0613	7.987	5.254	6.3957	4.0661	4.8861	4.1985	7.9992	4.8243	6.7384	4.7436	5.2961	5.6349	4.3736	5.9713	4.9968	8.0429	5.3136	5.9155	5.0557	5.7184	7.6037	5.5919	6.0953	6.4123	5.6899	7.562	6.0065	6.7708	5.6005	6.0755	4.582	5.5515	4.2149	6.7069	5.0312	6.4353	7.2191	6.3062	6.4216	6.5404	8.1916	5.6129	7.7245	5.5407	5.3716	6.3579	5.4838	5.323
PF3D7_0630300.mrna1_1	PF3D7_0630300.mrna1_1;996	996	8.3278	6.0841	6.7878	8.6159	5.3509	6.3478	8.0033	8.249	4.0704	7.7398	5.2165	8.2019	8.6093	3.8787	5.9138	5.9959	8.0741	4.8625	4.4874	6.2716	5.7417	4.8525	5.8699	6.4084	6.3219	3.2001	9.2941	5.0561	5.7837	5.4482	8.0636	4.7203	6.5149	6.2277	4.4222	9.1495	8.8507	5.4286	7.3579	6.5782	5.8447	4.9805	8.6276	4.3505	5.5438	5.8895	6.2085	6.9202	5.5345	6.5491	6.2176	8.9868	5.3988	5.5726	6.3102	5.7895	5.3313	7.1748	5.7703	6.1556	5.0708	8.2463	11.7572	6.8175	5.7263	5.8324	7.6531	5.8892	6.0999	7.1777	4.8022	4.9495	9.3905	5.6302	6.6475	6.1572	8.2023	8.3453	6.1504	5.373	5.8728	8.3401	5.9018	7.6985
PF3D7_0630400.mrna1_1	PF3D7_0630400.mrna1_1;156	156	5.0085	4.9805	5.5838	5.2765	4.5242000000000004	5.0027	5.3667	4.2494	3.9069	6.0437	5.1334	5.0161	5.1268	4.6628	4.857	5.2453	4.6328	4.2079	4.9864	6.0624	6.0177	5.5065	6.0917	5.5308	5.2396	5.2716	3.3248	4.7247	5.8512	5.5613	4.9184	5.1396	6.0947	5.7227	5.4777	3.7666	5.0963	5.3834	5.2353	4.3205	5.2668	5.3916	4.106	4.774	4.813	5.3937	5.6053	5.4663	4.6064	5.5135	4.466	4.723	2.5033	5.7751	5.144	4.3916	5.4148	5.1807	5.2075	5.3298	6.1671	5.3441	5.6168	5.4333	4.6854	5.8071	4.7703	6.3776	6.2823	5.0985	4.4429	5.5049	5.4077	5.6082	5.9314	5.6642	6.29	5.2713	6.0043	5.706	5.3288	4.5065	6.635	5.9253
PF3D7_0630400.mrna1_1	PF3D7_0630400.mrna1_1;157	157	6.2841	5.6311	5.0587	5.5295	3.0925	3.8012	4.7474	5.6008	3.7366	5.8405	3.7082	4.6843	5.2044	2.9745	5.1322	4.7845	5.7663	5.5531	4.6993	6.8022	5.9581	4.3632	5.6124	6.0321	5.696	5.3366	5.0635	4.926	6.4668	5.9844	5.8169	4.4861	5.36	4.6988	4.2525	5.1465	4.6893	5.2399	4.8704	4.756	4.6346	4.7923	4.3957	5.0781	4.5558	4.5999	5.4864	5.6177	5.3964	5.4712	9.8131	3.7876	2.433	5.6854	4.3618	4.852	4.9312	5.6115	4.9946	3.5273	5.6026	5.7889	5.7732	5.1603	4.4502	5.2532	4.9126	6.1853	6.4791	4.8309	3.8972	5.047	4.7474	5.0321	5.3391	6.524	5.7101	4.4777	5.0444	4.3477	4.3255	5.3169	6.866	6.2653
PF3D7_0630400.mrna1_1	PF3D7_0630400.mrna1_1;158	158	6.1289	5.093	4.7485	5.7404	4.5336	4.7666	5.5207	4.3547	4.257	6.0915	4.6887	4.1408	5.3487	3.546	4.8084	5.3937	5.0036	2.8237	5.1223	6.47	6.0389	5.4925	5.1194	5.6719	5.585	5.0892	5.2709	5.1635	6.3315	5.6865	5.5463	3.2373	5.6479	6.0772	4.0374	4.9307	4.5021	4.86	12.3624	3.9561	5.1363	4.5304	5.975	4.228	4.4731	4.712	3.9625	5.374	4.6358	5.0819	10.2614	5.126	4.8977	6.1104	5.5744	4.0849	5.0193	5.4963	5.1699	4.8919	5.2578	5.9148	4.2227	4.735	5.5132	5.7511	4.6317	6.547	6.6035	5.1481	4.4449	5.8841	5.1743	5.575	4.9832	6.0633	6.5348	4.5279	5.689	6.1227	4.7361	4.3964	6.2521	6.913
PF3D7_0630400.mrna1_1	PF3D7_0630400.mrna1_1;159	159	5.86	5.5148	5.4845	5.235	5.1502	4.0206	4.9823	2.4699	4.1506	5.6927	5.3709	5.285	4.7527	4.1027	3.9928	4.5154	5.5711	4.06	4.4594	6.3014	6.3677	4.8089	5.6673	5.0166	5.2203	5.1231	3.905	5.4172	6.2823	5.6439	5.8699	4.0626	6.1884	4.7142	4.3985	3.0197	4.0781	5.6459	5.2898	4.7692	3.4944	5.1461	4.5154	4.3298	3.0514	4.1326	5.8245	5.2456	5.8316	5.4323	7.4277	4.7247	4	6.6622	4.6182	4.6781	4.8094	5.4692	4.1268	4.917	5.6384	5.2709	5.5283	5.269	3.8227	4.7991	3.9307	6.2858	7.0163	4.8634	4.2645	4.3384	5.8455	4.3757	5.8296	5.9706	6.295	5.2532	5.8989	5.4979	4.1268	4.342	6.364	6.3985
PF3D7_0630400.mrna1_1	PF3D7_0630400.mrna1_1;160	160	5.9105	4.8728	5.1538	5.121	4.889	5.3005	4.4289	3.1127	3.1763	4.541	4.1293	5.142	4.3951	4.8812	4.749	5.4571	4.4783	2.3161	5.4346	6.4851	5.1189	3.9467	4.2418	6.0239	5.2672	5.739	4.5398	5.1089	6.8465	6.0092	5.9646	2.5509	4.8919	4.7991	5.84	4.717	5.1371	4.9064	4.7814	3.8379	4.1408	5.2487	5.4614	4.2095	4.5078	4.2079	5.2126	5.1811	4.2898	4.3291	5.439	5.9418	3.9644	5.8714	5.1554	4.0224	5.477	4.0179	5.6156	3.6229	6.0137	5.4263	4.5801	4.9819	5.5592	5.2361	5.3038	8.2811	5.9748	4.3341	4.2133	3.7409	6.1542	5.2126	6.1104	5.6314	5.5856	5.1651	5.2376	5.7562	5.4944	3.1043	5.3681	6.4502
PF3D7_0630400.mrna1_1	PF3D7_0630400.mrna1_1;161	161	5.0721	5.2098	4.7871	4.7366	3.9088	5.4722	4.5613	5.6548	4.1367	5.1711	4.8171	5.6568	4.8977	4.5577	4.3723	5.3205	4.7279	3.9241	4.5454	6.1965	5.2334	4.7137	5.0583	5.8726	5.4124	4.812	4.2203	5.4922	6.4484	6.1256	5.5625	5.1827	5.9345	5.6082	6.3521	2.3103	4.3875	7.2356	4.6282	4.1961	4.2832	4.6837	5.5005	4.3241	5.7366	3.6622	5.6591	4.8659	4.3583	3.8359	7.2741	4.9718	3.189	5.4509	4.9416	4.3806	5.4947	6.0693	5.7634	4.1416	5.6264	5.8367000000000004	4.5729	4.6241	4.327	4.845	4.5607	5.7442	6.9849	4.957	4.8186	3.5993	5.5226	5.4276	5.2705	6.6687	5.889	4.9537	5.4535	5.6226	4.9809	3.3951	5.9246	6.9137
PF3D7_0630400.mrna1_1	PF3D7_0630400.mrna1_1;162	162	5.9789	5.3775	4.985	6.0494	4.8817	4.8202	4.6915	4.8634	1.9336	5.1938	5.8934	3.904	4.607	2.7049	4.3413	5.5248	5.5151	3.9477	5.2798	5.6542	6.6552	4.7142	4.1859	5.7189	5.8953	5.6109	4.1218	5.3416	5.9656	6.4268	5.1687	3.009	6.3796	3.9653	5.4893	4.135	4.6673	5.4303	5.0951	4.9472	4.5632	4.4854	5.8934	5.0639	5.4063	4.3455	5.4591	4.9955	5.3491	4.5154	9.8377	4.218	3.1763	6.4315	5.5647	4.2388	5.116	5.3277	5.2024	4.9846	5.6308	5.8321	4.5993	4.682	4.9359	4.2342	4.3009	5.9088	6.1703	4.4363	4.8125	4.5807	6.2374	4.4931	7.3201	5.9215	6.0485	5.4786	5.6058	5.3427	5.0475	4.5348	5.7216	6.496
PF3D7_0630400.mrna1_1	PF3D7_0630400.mrna1_1;163	163	5.5081	5.0224	5.3978	6.0455	5.7115	5.0378	6.0139	5.6135	1.6508	6.1328	5.537	4.6616	5.1064	4.5795	5.3377	5.2965	5.5632	4.6826	4.3009	5.4601	6.0179	5.5478	4.5014	5.5862	5.3985	4.9579	4.2653	5.5475	5.4243	6.4692	5.4912	3.4276	5.9697	4.9923	4.3441	4.5638	5.4012	4.7692	4.7361	4.4376	4.673	4.7887	4.3561	4.8812	4.765	5.1206	6.1152	6.3928	5.0378	3.8826	6.4882	5.5756	3.7159	5.5097	5.3747	5.2277	5.1703	5.393	5.6594	5.6302	5.7538	6.4911	4.986	5.4326	5.2574	4.6713	5.0583	6.086	6.3356	5.4692	5.2388	3.6439	5.738	4.8997	5.6061	6.6269	6.3219	6.3672	6.1404	6.1367	5.6011	4.9222	6.5094	6.2323
PF3D7_0630400.mrna1_1	PF3D7_0630400.mrna1_1;164	164	6.4456	6.1871	5.0665	6.4249	5.005	5.6121	4.1457	3.9764	3.5874	5.8298	5.8706	5.8582	4.8115	4.2365	5.1783	5.6384	5.7301	3.9126	4.8968	6.6736	6.0358	3.9392	5.044	6.0181	5.0717	5.0828	4.4757	5.0622	6.2277	5.8296	5.6496	3.0303	5.9509	4.8222	5.1194	4.2713	5.0535	5.8582	5.7385	4.854	4.6082	5.3399	4.4764	4.8156	5.2828	5.3579	6.2772	8.2183	5.1035	4.4489	4.6064	6.5125	3.3604	5.8243	5.434	4.8171	4.6088	6.1077	5.3896	4.6548	6.3454	6.463	5.4012	5.888	5.7415	5.3161	3.6702	4.9959	6.2613	4.4699	5.2396	4.8339	3.6826	4.7076	5.7541	6.0466	6.3945	5.6971	6.1739	6.019	5.142	5.6513	5.6256	6.9906
PF3D7_0630400.mrna1_1	PF3D7_0630400.mrna1_1;165	165	6.0389	5.9373	6.2286	6.0188	5.319	5.9605	4.2403	4.1001	3.1651	5.2861	4.7065	4.2311	5.4046	4.1465	5.3423	5.9722	5.0317	4.4757	4.9937	6.3743	5.9406	4.6536	4.9359	5.4074	5.3607	4.8435	4.6645	5.4353	6.761	6.0325	6.4077	4.8595	5.2079	5.1424	4.4835	3.0755	5.1073	4.9982	5.7629	5.1272	3.5509	5.0108	5.2361	5.3201	4.1391	5.1867	5.1843	5.6702	4.5116	4.8475	5.4222	4.8084	3.9828	5.7947	5.9773	4.3477	5.1743	4.3653	4.3889	4.5922	6.1783	6.154	4.6381	5.3241	5.2935	5.6585	5.6985	5.9177	6.251	4.1787	4.14	4.5286	5.7501	4.6741	5.4152	5.6588	6.3801	6.3078	5.8972	4.8924	5.0103	3.0233	6.8408	6.1679
PF3D7_0630400.mrna1_1	PF3D7_0630400.mrna1_1;166	166	6.8681	5.3452	5.6904	6.2034	5.1073	5.3816	4.5577	4.0566	4.9556	5.3579	5.3892	4.067	6.3049	1.852	5.2884	5.0522	5.5364	3.7592	5.3951	6.5231	6.4575	5.6938	4.257	5.8711	6.0936	4.7186	4.7377	4.4363	6.9882	6.5785	6.6793	4.6582	5.7393	5.144	5.6174	2.9486	4.6235	5.5113	5.3837	3.8748	4.5348	6.8244	5.2858	5.6622	5.0383	3.7137	5.7552	5.546	4.5577	4.5429	4.6859	5.5555	2.6871	5.2612	5.585	4.7687	5.5075	5.1473	5.2215	4.0635	6.3537	6.4632	5.7293	5.1272	4.2016	5.1691	4.9533	6.0781	7.3291	5.1264	5.2176	4.5116	5.4343	3.5993	5.14	6.1643	6.1851	5.6366	6.5607	4.85	4.6479	4.8074	6.3295	7.2389
PF3D7_0630400.mrna1_1	PF3D7_0630400.mrna1_1;167	167	6.3338	5.5549	5.9381	6.7011	4.7474	5.288	5.0396	4.2772	4.3533	6.1315	4.6171	4.9809	5.2589	5.4353	4.9288	4.8733	5.4893	4.9103	5.1363	6.7278	6.2357	5.3374	4.6082	5.7981	5.6826	5.281	4.4463	5.2346	6.2887	6.2627	5.8347	5.2487	6.0514	5.5304	4.2832	5.1711	4.5385	4.7192	5.5011	4.1342	4.6194	6.3062	5.4403	4.3067	5.067	5.2909	5.4751	5.4313	4.7724	5.7057	5.4499	5.3234	4.0277	4.7645	5.1227	3.6668	5.7936	5.098	5.2067	5.1847	6.5177	6.6401	5.3851	5.4019	4.0738	4.1473	4.5981	6.6696	6.4395	5.4346	3.373	4.8237	6.0088	4.8354	5.2687	5.8079	6.3565	5.6522	5.479	6.1054	4.5735	5.1743	6.4231	6.8283
PF3D7_0630400.mrna1_1	PF3D7_0630400.mrna1_1;168	168	6.3839	5.9644	4.839	5.4621	5.7167	4.4983	5.2122	4.4906	4.1731	5.2585	5.5573	3.1326	5.8379	4.7934	4.9832	5.897	5.4617000000000004	4.5916	5.1647	6.499	5.7832	4.6542	6.0957	7.1438	5.4925	3.854	8.4673	4.4634	6.6212	6.0312	5.2234	5.2118	7.2307	5.0883	3.0892	8.2304	4.126	4.6135	3.8972	4.7918	5.0798	7.4761	5.1338	5.4874	5.5084	5.2141	5.6982	5.0228	5.2502	4.99	5.5589	4.275	2.9855	7.559	4.5892	5.4276	3.9021	5.9162	5.7887	3.126	6.5893	6.3672	6.2386	4.9658	4.2847	6.0226	5.4279	7.3983	6.6135	6.1587	5.2898	5.0396	6.3357	3.3771	5.8043	6.0281	6.6147	4.5065	6.0672	5.9789	5.098	4.0721	6.9034	7.2117000000000004
PF3D7_0630400.mrna1_1	PF3D7_0630400.mrna1_1;169	169	6.3956	4.7495	5.1169	6.3147	4.9968	4.9217	5.1615	3.7431	3.5008	5.6579	3.5619	4.0892	6.3633	3.7581	5.5696	5.4019	4.9855	3.8709	5.3975	6.1221	6.4031	4.7268	5.3684	7.7223	5.8868	1.8797	8.8621	5.4912	6.348	6.1477	5.3892	3.5717	7.7471	6.1206	4.8723	9.4172	5.1767	5.6927	4.5002	4.7015	3.6064	8.5726	4.6294	5.439	5.9047	4.6899	5.684	5.3747	5.0435	3.8639	4.723	4.4816	4.6047	6.2802	5.382	4.4087	4.5103	4.849	6.1142	5.382	5.3129	6.8792	5.1268	5.0755	6.808	5.5832	5.8265	6.9187	7.5595	4.7425	4.5423	5.2219	5.5119	5.0819	5.2494	6.1037	6.8864	5.4819	6.1739	6.9449	5.1313	4.6241	7.6473	6.6299
PF3D7_0630400.mrna1_1	PF3D7_0630400.mrna1_1;170	170	6.0691	6.1243	5.3586	6.0266	4.3277	6.4426	4.6949	4.238	1.9298	5.9262	4.8615	4.5789	5.2292	4.1375	5.5509	4.8948	5.5447	4.5361	4.554	6.2774	5.6562	4.4403	4.839	8.6245	5.4883	2.9279	7.6549	5.3052	6.419	3.5248	5.3806	5.5531	7.9958	5.851	5.2861	7.5064	5.5913	5.1799	5.6064	3.6427	4.4718	8.1815	4.7137	3.9222	5.6761	4.3103	5.3611	5.3625	3.2357	3.6171	5.7774	5.5182	4.9293	5.2731	3.7301	4.957	4.2861	4.6124	5.3834	1.8914	4.054	6.1194	4.588	5.5901	5.9033	5.5119	5.1807	5.7806	7.0763	4.8053	5.0883	4.784	5.0365	4.7355	4.7934	5.8644	6.3616	5.1485	5.9784	5.9761	5.0361	4.8904	6.0466	7.1704
PF3D7_0630400.mrna1_1	PF3D7_0630400.mrna1_1;171	171	4.9472	5.1759	4.9179	5.7858	4.204	6.3512	4.4699	4.375	3.7887	5.6085	4.9955	4.1755	4.9241	3.2675	6.0141	5.3201	5.1461	1.8156	4.9932	5.9258	5.6094	4.3291	4.2928	7.7315	4.8027	3.8649	6.213	5.3187	5.9045	5.2887	5.4944	1.111	7.3292	5.4222	2.2479	5.998	3.8768	5.3234	5.6795	4.5832	3.846	5.8802	5.4459	5.6809	4.857	3.4182	5.8056	5.0751	5.1148	4.9658	4.5735	4.6153	3.9946	4.7687	4.2055	5.2813	4.4463	5.4182	5.09	4.6599	4.4175	6.1352	5.3125	4.9914	5.8387	4.8032	5.532	5.3169	4.0479	4.5166	5.6404	5.295	4.9307	4.1177	3.1309	5.6954	6.6041	3.1747	6.0092	5.5683	4.4522	4.7192	5.2008	6.6347
PF3D7_0630400.mrna1_1	PF3D7_0630400.mrna1_1;279	279	11.0232	10.4713	7.3982	7.6013	7.6097	9.1118	8.8771	9.7478	8.7699	11.1407	9.7133	7.696	7.259	8.885	7.9207	8.585	10.2447	12.5614	5.5494	9.6527	11.5968	9.7138	8.1789	13.4353	9.0918	7.1488	13.7923	7.9749	9.3495	11.1482	11.7171	7.8302	14.2023	9.9888	6.8449	13.7711	8.0937	9.7335	8.5876	9.6522	9.7169	10.2812	8.1031	8.9628	10.2652	8.8531	8.595	8.347	5.6456	10.0097	9.8633	11.7647	8.637	7.5587	7.6216	7.3043	4.7404	11.069	9.1694	8.4403	5.9754	10.3281	10.5525	9.1013	9.9516	8.1322	8.4272	9.9837	10.6792	8.9922	8.7307	7.3139	12.2124	9.6142	8.9349	7.3691	10.9395	10.292	9.903	10.9467	8.802	9.2663	10.5878	11.0663
PF3D7_0630400.mrna1_1	PF3D7_0630400.mrna1_1;280	280	10.9183	10.2086	7.957	7.2919	7.4165	7.9551	8.2247	9.8181	7.9307	10.9676	8.6869	6.7576	6.4532	8.502	5.954	7.5023	10.6582	11.7782	6.5607	9.3417	11.6718	8.3766	8.066	13.0444	8.6453	6.8157	13.4911	7.0856	9.2889	11.3526	10.9359	7.9935	14.4167	9.2424	6.2797	13.5234	8.5468	8.8146	8.6494	9.5558	8.7232	9.8881	8.1836	8.3736	9.727	8.2699	8.3479	8.3951	6.8143	9.4995	8.4635	12.9104	8.0318	7.8631	6.7221	5.9288	6.0757	11.2476	8.7601	8.3123	5.8265	11.4081	9.9827	7.9893	9.6259	8.1157	6.1164	10.5198	10.360900000000001	8.9466	8.2882	7.4931	11.8106	9.4313	8.0724	7.6934	11.3533	9.7453	9.3219	10.6624	8.831	8.6641	11.1354	10.6951
PF3D7_0630700.mrna1_1	PF3D7_0630700.mrna1_1;558	558	5.2935	6.4045	4.7756	4.6427	4.9593	4.9718	5.5931	4.7109	4.157	4.7388	5.1022	4.4135	4.433	3.6519	5.2338	5.1683	4.8856	4.5662	4.2668	5.9832	5.1156	4.6826	5.0058	5.9651	3.3785	3.101	5.4239	4.9841	4.8505	5.9298	5.431	3.5097	5.5163	5.3975	4.2525	4.9416	4.0018	4.2795	5.1743	6.2839	3.9383	4.157	5.5919	5.5261	4.4039	4.9444	4.479	5.62	5.3402	3.5336	5.3074	5.615	4.8048	4.4886	5.3951	5.2653	3.6848	5.9246	4.7071	4.1938	4.6645	5.9846	5.5037	5.005	3.6334	5.3031	4.4522	5.8505	4.9732	4.2265	4.2698	5.8089	5.0148	5.3071	5.947	5.0396	6.3372	5.6459	6.2118	4.8826	5.732	3.8268	4.696	4.0824
PF3D7_0630700.mrna1_1	PF3D7_0630700.mrna1_1;559	559	6.3847	5.0501	4.3082	4.4175	2.943	4.2373	5.2365	3.2388	2.856	4.5185	4.0824	3.0374	5.0374	2.6346	4.4053	5.1763	5.1906	3.3334	3.9212	4.9533	4.6035	4.6645	4.607	4.1811	5.033	3.4712	2.926	2.5969	3.9222	4.9179	5.3023	2.2869	3.7708	4.4256	4.0027	2.854	4.1127	5.0461	4.7692	3.6736	3.9855	4.1383	5.5357	4.0695	3.6769	3.7897	4.2675	4.9973	3.9773	3.8104	5.3702	4.6594	3.3448	4.7452	4.9588	4.1795	3.7602	4.8405	5.6513	4.1235	5.3331	3.2141	4.3771	4.7554	4.3491	3.8125	5.2133	5.5435	5.2683	3.0704	4.6264	4.9045	5.2795	4.7296	4.5129	4.1052	5.9062	4.7613	5.7772	3.8125	4.7944	4.1985	4.9823	4.5223
PF3D7_0630700.mrna1_1	PF3D7_0630700.mrna1_1;560	560	5.269	5.2608	5.044	4.8048	1.0566	4.0426	5.738	3.7431	3.1473	4.6064	5.0644	3.0197	4.6513	2.6135	5.0652	4.5416	5.2791	0.5361	4.6218	3.8359	4.9718	3.6826	5.0201	2.969	4.6792	3.4751	3.0036	4.3038	4.9537	5.1851	4.5416	3.7939	4.859	5.0396	4.9882	3.3702	4.7257	4.5509	5.5157	1.7268	4.7565	3.0233	3.9782	4.1683	3.5385	3.4621	4.4162	5.1699	4.2645	3.3248	4.5601	5.3103	4.568	3.5765	4.366	2.7159	4.3957	4.5987	5.1293	4.6088	4.9021	5.7923	4.4195	4.2517	3.2898	4.8938	3.8718	3.3519	4.2743	3.1227	1.5509	3.9402	4.8156	4.009	4.2943	5.8347	4.9864	4.0286	5.607	5.0005	3.5534	4.8704	3.4155	5.1489
PF3D7_0630700.mrna1_1	PF3D7_0630700.mrna1_1;561	561	5.9498	5.0391	5.0152	4.4087	3.3074	3.9288	4.7586	4.1457	0.275	4.8237	3.3045	4.4476	3.1144	1.5705	4.2188	5.68	4.7608	4.4731	4.7892	5.2608	5.3219	5.0094	5.3201	4.0126	4.6288	3.9298	4.4283	4.2032	4.5838	4.3334	5.4931	5.6591	4.319	5.3187	3.8207	4.4005	2.852	3.6253	5.2044	5.2373	5.2839	3.8982	5.3198	4.3792	4.3799	4.854	4.7708	5.7498	5.4594	3.2172	5.3635	3.7301	1.516	4.4229	4.3834	3.926	4.1235	5.0738	5.3052	5.0117	4.6639	4.4931	5.0622	4.9977	4.9165	5.5509	4.6949	4.9098	4.4276	5.0027	4.5129	4.6565	5.0665	4.1408	5.7216	4.2172	6.2176	4.7093	4.7054	5.9052	4.2532	4.4509	5.823	4.4276
PF3D7_0630700.mrna1_1	PF3D7_0630700.mrna1_1;562	562	4.8938	5.804	3.7845	4.0892	2.433	4.6966	5.1918	3.2479	3.6656	5.7703	5.3245	3.6915	5.3183	1.8875	3.696	5.3561	5.101	4.1779	3.9828	5.1587	5.8107	4.5342	6.0201	4.7975	5.5883	3.9212	4.9006	3.9288	5.1795	4.797	6.1406	5.266	5.0308	5.0457	5.3757	3.1731	3.0875	5.0618	5.517	4.5705	5.5732	4.9026	5.4643	5.5404	4.4175	2.281	4.1859	6.6311	5.3565	5.0237	5.4774	4.8934	4.073	5.1534	4.8768	4.3951	4.0841	6.132	6.0248	5.5524	5.8058	6.0856	5.3971	5.5503	5.1119	5.2479	4.8415	5.0166	3.8166	5.3561	5.0904	4.3147	5.9605	5.1342	5.503	4.757	6.5736	6.1412	5.8369	4.2913	5.4718	5.1918	4.6633	4.511
PF3D7_0630700.mrna1_1	PF3D7_0630700.mrna1_1;563	563	5.9062	5.2453	5.8032	5.4333	3.4463	5.6238	5.6809	5.0887	3.6633	5.2672	4.6206	3.8227	5.4002	3.2048	3.3688	5.6067	5.5741	4.6645	5.1518	5.8452	4.3262	3.1293	5.0866	4.9444	5.9575	5.0032	4.9667	5.3194	5.7082	5.2176	5.689	4.3868	5.067	4.6467	5.0027	4.1827	4.852	4.5783	5.8382	5.0246	4.8505	5.076	5.9973	4.7923	5.5336	4.382	7.7631	5.9621	5.1518	4.8575	5.0879	4.6792	4.7339	5.1428	5.2215	3.7301	4.5267	5.4386	6.2724	5.278	5.3198	6.1326	5.6314	4.8669	6.1037	6.0906	4.7458	4.1001	5.4835	4.0968	5.3642	4.6525	5.8817	5.5969	5.7827	5.3459	6.319	5.1276	5.9444	5.2769	4.2787	4.7142	4.5329	6.8908
PF3D7_0630700.mrna1_1	PF3D7_0630700.mrna1_1;564	564	7.0349	4.9579	5.3526	4.765	3.4594	3.6241	5.332	4.257	3.6871	5.8736	3.9837	4.3695	5.6369	3.7485	4.266	5.3129	5.2165	4.8924	4.8826	5.318	5.6957	5.8094	5.6519	5.6441	5.488	4.5632	5.6082	4.2728	4.9122	5.6857	5.7692	5.849	5.9186	4.0144	4.7761	3.406	4.6927	5.1056	5.8146	4.7225	5.5527	4.9293	5.9805	2.8992	5.2114	4.6571	5.0704	5.7908	5.6302	5.5232	5.1771	5.4005	4.0883	5.8669	5.4124	4.757	4.4303	6.065	6.258	5.5472	5.7466	5.076	5.3349	4.8068	5.7263	5.9519	4.9288	4.8992000000000004	5.1477	5.1432	4.6542	5.067	7.0771	6.269	5.5217	5.4584	6.0132	6.1617	5.9129	4.6011	5.6585	3.0018	5.643	4.8181
PF3D7_0630700.mrna1_1	PF3D7_0630700.mrna1_1;565	565	6.0581	5.2001	4.9588	5.1827	4.905	5.8043	6.0054	5.2192	4.384	6.0468	5.3635	4.9165	6.1483	3.4594	5.2532	5.8946	6.4965	4.7431	4.8963	4.7366	6.4499	5.2098	4.9968	5.6633	5.7819	4.6668	6.0219	5.3702	5.3359	5.7819	6.4731	7.18	5.742	6.1089	5.6302	4.0054	4.314	5.0466	6.0228	4.5211	6.5014	5.2052	5.3143	4.9686	5.432	5.5838	5.1119	6.1617	7.2999	5.1835	5.5176	4.6954	4.8515	7.8133	5.2114	4.2772	4.9607	6.2988	6.1315	5.36	5.9203	5.6465	8.6326	5.5192	5.8319	5.6005	5.8117	4.7339	3.841	5.5211	5.79	4.3234	6.1699	5.6032	6.314	5.4699	7.0298	8.4806	5.9231	5.6476	4.0268	4.6398	4.742	4.5254
PF3D7_0630700.mrna1_1	PF3D7_0630700.mrna1_1;566	566	6.8581	5.4141	5.3377	5.5326	3.2854	4.0435	5.516	5.8066	5.4443	6.5045	4.7808	4.359	5.8921	0.0426	4.2645	5.5625	5.4845	6.9435	4.7714	4.8278	4.8629	4.7175	5.9964	5.5892	6.0007	4.4489	5.0781	4.9584	5.898	5.6206	6.3815	6.4658	5.4236	5.2114	4.8135	4.4893	4.785	4.8115	7.0555	5.9399	5.7743	5.0836	6.1783	5.2032	5.6294	4.6346	5.1243	6.0592	6.2436	5.4336	6.1491	6.065	4.228	6.3114	4.7861	4.785	4.4919	6.3391	6.578	5.7323	6.8906	4.1489	5.5491	5.5972	5.565	5.6668	5.09	5.2943	4.9919	4.9298	5.1469	5.0674	6.4806	5.3909	6.31	6.8393	6.359	6.1214	6.3745	5.0448	5.2415	4.649	4.406	5.1048
PF3D7_0630700.mrna1_1	PF3D7_0630700.mrna1_1;567	567	6.4224	5.7477	5.353	4.2928	4.1119	5.2411	6.0824	4.5601	4.6656	5.4289	5.7578	4.0875	6.1247	4.1969	4.3985	5.2036	5.8457	6.9877	4.3896	4.8924	5.3726	6.3181	6.1422	5.3441	5.8542	5.1148	5.2161	4.7301	5.3576	5.8726	6.2981	5.8662	5.9537	5.5091	6.5514	3.0772	4.712	5.2902	6.3425	5.582	6.7674	4.0635	5.8868	5.2188	4.7735	5.1156	4.7719	6.534	6.0468	4.4033	6.9327	5.9637	3.8768	5.5795	4.3785	5.4522	4.0925	6.3484	6.9089	5.5298	6.2961	5.4243	5.3554	5.7455	3.6053	4.3291	6.0514	4.7845	5.314	5.3302	5.8425	4.8192	7.3477	5.7131	6.6649	5.6826	6.4109	5.7404	6.087	5.599	5.4938	4.701	5.4861	5.5002
PF3D7_0630700.mrna1_1	PF3D7_0630700.mrna1_1;568	568	5.9064	4.8929	4.8161	4.0909	4.1152	4.5454	6.1667	4.588	4.9616	5.1687	4.6165	3.4423	5.3477	1.0704	4.1755	5.3245	5.7879	6.7795	4.6358	4.5928	4.2906	5.3681	5.7334	3.6053	5.0444	4.7511	4.7908	5.0391	5.1811	4.2906	6.4504	5.9095	5.4663	5.853	5.7002	4.6352	4.4699	3.9069	6.4055	5.128	5.4896	5.4449	5.779	5.0496	4.4423	4.375	4.682	6.0887	6.1809	3.696	5.7533	5.3352	4.3533	4.8258	5.5509	5.2415	4.9695	5.5229	5.7517	6.3464	5.6887	5.1859	4.6363	5.2168	6.0904	4.9481	4.4195	5.946	5.3111	2.7442	4.9704	4.7682	6.7346	5.5759	5.5441	6.1367	6.2643	6.6269	6.1387	5.8048	4.887	4.5027	5.3611	5.1595
PF3D7_0630700.mrna1_1	PF3D7_0630700.mrna1_1;569	569	5.88	4.706	5.0201	4.7241	3.5273	5.935	6.1039	4.9672	2.4383	6.2722	5.2001	4.8012	4.3971	0.111	5.9272	5.3992000000000004	5.5901	7.6968	4.5928	6.0568	4.9045	4.904	5.1859	5.3241	6.31	5.4928	5.144	8.2002	4.3785	5.942	5.4466	4.0849	5.848	6.6116	6.7614	4.4686	4.0575	4.4121	6.0836	5.2304	7.3682	5.463	6.1171	5.9432	5.4673	4.3999	5.4246	5.9153	5.4525	6.0099	5.272	5.5552	4.0339	6.0259	6.4405	4.111	4.9579	6.4396	6.3114	5.0277	5.6401	6.3047	6.3863	5.8585	7.162	4.6786	5.4584	5.2724	5.5635	5.5705	4.3089	5.4172	7.3145	5.0959	6.2733	5.7806	6.805	7.2444	6.0246	8.1131	4.8679	5.4486	7.1841	5.3909
PF3D7_0630700.mrna1_1	PF3D7_0630700.mrna1_1;570	570	6.0378	5.4502	4.8273	4.5862	2.342	5.7645	6.1869	3.4621	4.1293	5.8507	4.8963	3.0993	5.5426	1.8074	5.9322	5.0989	5.6462	7.3961	7.6772	4.1001	6.1707	5.3136	5.6653	5.8237	6.8565	6.3808	5.5078	10.2952	5.5558	7.6578	7.2136	4.7766	4.6871	6.1077	7.0782	5.3427	4.8856	4.7923	5.3295	5.0522	6.4016	5.7415	6.3439	5.575	4.6282	5.5373	4.9397	6.2979	4.9155	5.1432	6.0303	5.4673	4.4692	5.6907	7.0904	3.6859	4.7522	6.153	5.9425	5.489	6.6767	6.4361	7.5897	6.011	9.2607	5.0841	5.6562	5.847	4.4101	6.0365	5.2957	5.067	7.2024	5.8597	5.7766	7.3684	6.4075	9.0274	7.735	10.0095	5.4816	5.8994	6.5141	5.5644
PF3D7_0630700.mrna1_1	PF3D7_0630700.mrna1_1;571	571	6.7833	5.4094	6.1001	5.0883	4.6588	6.9193	5.8637	5.9789	5.9479	6.5859	5.0815	5.4604	6.194	5.7208	6.8829	5.9514	5.5333	8.3015	6.7732	5.7206	8.3982	5.9267	6.2642	6.437	6.1039	7.2723	7.4114	8.0771	6.0678	8.7014	8.068	6.023	6.6945	6.9907	7.3899	7.0837	5.0509	4.9709	5.3971	4.1309	7.8115	6.4959	6.1591	7.0643	6.4807	6.1957	4.2327	6.097	4.7065	7.2079	7.2984	6.3043	4.5242000000000004	5.9317	6.2325	3.5148	4.5097	6.8572	7.3278	5.6596	6.7454	7.3816	7.3134	6.6753	8.7217	5.5392	7.8631	6.195	6.3118	5.9357	5.7856	5.0841	8.5011	7.6394	5.9759	7.9859	7.0876	7.6731	7.1444	9.3583	4.8836	8.9178	6.9042	6.9804
PF3D7_0630700.mrna1_1	PF3D7_0630700.mrna1_1;572	572	6.4886	4.9345	4.8649	5.3558	3.5644	5.9681	5.6056	5.4279	4.5008	5.3757	4.9864	5.3473	5.7285	4.7312	7.029	5.1289	5.7046	7.3896	7.0888	5.4453	7.2665	3.5692	4.9937	6.3494	6.6033	6.5587	6.3246	7.7011	5.6929	7.6938	6.8842	3.8953	6.1747	5.814	5.9914	5.4893	4.4216	4.6949	4.5014	4.1946	7.3298	5.7181	5.2304	6.4463	5.9418	5.5937	4.9828	5.7795	5.0509	6.1825	6.2966	5.739	4.135	5.9669	5.7533	4.3681	4.4343	6.5256	5.8258	5.4957	6.4809	6.9542	6.6568	6.2756	6.9417	4.5185	5.7999	5.3391	5.503	4.4803	4.6444	5.4973	5.9279	4.6241	6.0976	7.3818	6.417	6.8364	6.3443	7.1705	3.903	7.0551	5.3399	5.9752
PF3D7_0630700.mrna1_1	PF3D7_0630700.mrna1_1;573	573	6.5829	8.5591	5.0527	5.7065	4.4067	6.5622	6.234	5.3284	5.1635	6.7404	5.6355	4.9472	5.0815	3.3743	7.3524	6.285	5.8637	7.4587	7.2818	5.9146	8.0564	5.9227	5.2399	9.3658	5.7156	5.5264	6.8965	7.4397	6.4428	8.3377	6.9631	4.6519	9.4408	6.1605	6.9875	6.4378	6.0372	4.7996	5.3813	6.9372	7.4339	5.4712	5.7934	6.2434	5.8817	5.6848	5.7271	5.1615	4.5934	5.8861	6.2839	5.9134	4.5577	6.4237	6.4396	5.857	6.0691	7.0893	6.3632	5.7137	5.9991	6.7373	6.269	5.9359	6.8591	5.712	6.7447	5.4383	6.7385	6.4085	5.8691	6.2188	6.9584	6.1536	6.1035	6.527	7.204	6.8522	7.2321	8.1403	5.5841	6.009	6.3546	7.5006
PF3D7_0630700.mrna1_1	PF3D7_0630700.mrna1_1;574	574	5.9669	5.9177	6.6305	6.0018	4.3427	7.196	5.1006	5.6508	4.9547	6.1223	5.9796	5.582	5.6551	4.5173	7.8918	5.599	5.7821	7.9279	8.0153	6.1352	8.5508	5.7525	5.3988	8.378	6.5727	6.555	6.2882	8.1023	6.8179	8.5436	7.8017	5.251	8.9306	6.6581	6.822	6.5463	5.2024	5.2957	5.5087	5.1518	7.2231	6.1987	5.9444	5.9787	6.2409	6.8148	6.5437	6	4.6792	6.955	6.6845	6.5953	5.6579	6.6298	6.5674	5.7396	5.986	6.1187	6.6586	6.0605	6.4167	7.1994	6.3811	6.6365	7.0002	5.1562	6.6838	5.9119	6.788	6.4325	6.0518	5.9191	5.9352	6.3738	6.6285	6.8785	7.669	6.4168	7.045	7.0971	6.2296	6.974	5.7369	7.5925
PF3D7_0630700.mrna1_1	PF3D7_0630700.mrna1_1;575	575	6.7867	5.5792	5.6156	5.436	4.1993	7.1477	6.0345	5.3677	3.8329	7.3708	6.7749	5.8146	5.0824	3.116	7.551	5.3743	5.8248	7.582	7.6947	6.2679	8.658	5.5367	4.957	7.7437	6.1723	6.52	6.5919	6.9445	6.7164	8.1318	7.5315	4.3561	8.8258	6.301	7.0552	5.7257	5.9338	5.6665	5.5444	3.9873	7.4141	6.407	6.1689	6.9968	5.8384	5.9062	6.5342	6.0343	4.3625	6.0607	6.561	6.5832	6.6744	6.6339	6.8623	4.1342	5.3806	6.1266	5.2758	4.8802	6.102	7.4336	6.4637	6.1326	7.2798	6.4663	8.0648	5.8171	7.0446	6.2802	5.6831	5.6568	6.26	5.6682	5.7107	6.6355	7.0312	5.6285	6.543	7.8496	6.0693	8.7299	5.9397	6.9646
PF3D7_0630700.mrna1_1	PF3D7_0630700.mrna1_1;576	576	6.0115	6.3041	5.0228	5.3334	4.5963	6.9156	5.8425	4.1659	4.5497	6.1216	5.825	4.887	5.0993	4.4893	7.2774	6.1837	5.6764	7.8815	8.2096	6.0405	8.7581	5.3323	5.487	4.582	6.5248	6.6645	6.6915	6.6556	6.297	8.4543	7.9776	5.575	5.7074	6.1344	6.6264	6.625	5.0418	5.6126	5.2475	4.3205	7.1431	5.3334	5.3136	5.4185	5.6764	6.0009	6.8591	4.888	4.9653	6.3439	5.223	5.353	4.3576	5.6029	8.4951	6.1422	4.8629	6.0509	5.8792	5.7913	5.4296	6.8149	6.0697	5.3757	6.6387	6.2114	6.094	5.9284	7.2343	8.7143	5.6259	4.8405	6.6493	5.546	5.779	6.5977	6.9893	6.6157	6.9052	6.8462	5.0772	6.1227	5.4195	6.9551
PF3D7_0630700.mrna1_1	PF3D7_0630700.mrna1_1;577	577	6.2806	6.1587	4.9208	4.594	4.4867	7.1194	6.0009	4.6124	4.9378	5.7581	5.6132	4.0866	4.9537	3.0875	7.9269	5.2668	5.5084	9.999	7.9568	7.1105	8.7916	5.605	5.625	4.4957	5.7597	4.5361	5.079	6.6203	6.574	8.4827	7.2412	6.5801	6.2653	6.2137	6.0094	4.8797	4.073	5.3698	4.9307	3.6554	5.9591	5.9227	4.9814	6.1979	5.7832	5.2675	5.7597	6.6579	4.4243	5.7495	5.6913	4.8997	5.1102	6.0347	7.1799	4.0179	5.4306	5.8063	4.435	4.4816	6.554	5.5125	4.9777	6.6663	6.7347	5.2961	5.7798	4.7729	6.4527	7.5825	3.9644	6.0085	4.9713	5.2399	5.8943	6.1142	6.9561	5.6389	5.8936	7.9208	5.3455	5.2048	5.9889	6.7354
PF3D7_0630700.mrna1_1	PF3D7_0630700.mrna1_1;578	578	6.3007	6.098	4.5801	5.5774	3.5945	6.6526	5.7423	4.1562	5.1679	5.9212	4.4647	4.0277	3.5969	4.0644	7.1386	4.935	5.6023	4.1375	8.3087	5.5653	9.6997	5.3309	4.848	6.8737	5.6755	3.5969	4.3234	7.7631	5.7808	9.3843	6.5248	4.1027	7.6002	5.5647	5.4512	3.9288	4.5311	5.4029	5.0639	4.3618	6.5122	4.765	5.1795	5.0286	5.2902	4.4162	5.3291	4.7382	3.541	5.5011	5.0985	5.4886	3.0444	5.7866	5.3834	4.0374	5.0144	6.0976	5.5999	5.1961	6.7929	6.3747	4.6513	5.9848	8.5051	5.6378	5.55	5.2449	6.0792	5.5292	4.649	5.3266	6.7007	5.1973	5.4509	6.3014	6.5711	5.1914	5.8102	9.2011	5.3306	4.6611	5.4128	7.6297
PF3D7_0630700.mrna1_1	PF3D7_0630700.mrna1_1;579	579	6.2536	5.4715	4.441	5.785	3.4356	5.4429	5.3981	4.6159	3.9505	6.5304	3.846	4.6988	3.903	3.9973	4.9764	5.4598	4.3448	6.2186	5.1264	5.6369	7.5517	6.2778	5.9646	6.43	5.8199	3.7506	4.627	5.1595	6.2028	7.566	7.4987	4.7214	7.4557	5.7798	5.354	4.4951	5.3172	5.392	4.841	4.0695	3.4436	3.9964	4.2987	6.2583	6.3291	5.0378	4.6508	4.2847	3.8787	7.051	6.1959	5.4637	4.9551	6.0161	5.3212	3.99	4.8861	6.5966	5.7853	5.9498	6.1631	6.9214	6.3524	5.6724	5.8502	4.3103	5.0509	5.8263	5.7719	5.9013	3.9809	5.7021	6.6805	6.0272	5.8562	6.8829	6.8364	5.9095	5.1383	6.5674	5.645	4.8048	6.2559	6.8226
PF3D7_0630700.mrna1_1	PF3D7_0630700.mrna1_1;580	580	6.2589	6.4179	5.7035	6.2279	4.5963	5.5577	6.1355	5.0014	5.9222	6.6899	6.06	5.6232	5.2735	5.5999	6.213	5.6781	5.7835	5.742	10.0782	6.3014	7.1899	6.6559	5.8298	5.9871	5.9821	4.257	4.7312	9.0272	7.9444	7.2056	6.6571	4.8099	7.6908	6.0132	5.784	5.0514	6.1558	5.6809	6.3626	5.6516	4.3909	5.0334	5.791	6.2651	5.3889	7.1787	6.0811	6.0514	5.3498	5.1048	6.1473	4.3916	5.5065	6.3911	5.7032	5.0072	5.4909	5.8654	5.9165	4.7469	5.7428	7.4298	5.8853	5.3789	4.7965	6.8133	5.5094	5.8329	6.7234	6.2604	6.8015	5.9775	6.2878	5.6352	7.2234	6.6405	7.2052	6.2451	6.4534	6.1483	5.6165	4.2898	8.3238	6.6181
PF3D7_0630700.mrna1_1	PF3D7_0630700.mrna1_1;581	581	6.4707	5.6622	5.2787	5.4326	4.4229	6.23	5.922	5.8415	5.1305	6.1659	6.1254	5.3423	5.761	4.2472	5.0152	5.5783	5.7285	5.2095	5.1481	6.8582	6.4882	6.4189	6.2292	6.1389	6.3082	6.4854	5.6014	5.6585	6.9174	7.0113	7.1261	4.6513	8.502	6.6282	5.5975	5.1428	6.3076	6.6641	5.7469	4.1144	5.2939	5.3327	5.3937	5.6296	5.7156	5.6812	5.858	5.6636	5.2079	6.1629	5.9052	6.0665	5.6713	6.0431	5.7929	5.5945	6.6063	5.9198	5.9889	5.9537	6.6685	6.2628	5.1847	5.9472	5.7257	5.5907	4.4751	6.0516	6.8627	6.5592	5.7216	5.4239	5.0717	6.0101	6.2679	6.1922	6.4606	6.3391	5.6041	6.0633	5.9047	4.1579	6.1187	6.758
PF3D7_0630700.mrna1_1	PF3D7_0630700.mrna1_1;582	582	6.0367	5.9688	5.5148	5.6932	4.8099	4.5632	5.9098	5.5329	4.717	6.4114	5.9385	5.1902	4.6837	6.1721	5.0648	5.9932	5.6696	3.9736	5.6562	6.9632	5.7973	4.7782	5.3985	5.8207	6.239	5.5826	4.9718	5.0241	6.559	5.9423	6.2355	4.7856	6.501	5.7027	4.9699	4.7104	5.3388	5.2055	5.8605	3.8846	5.581	5.3434	6.0514	5.6901	5.1699	4.8237	5.3872	5.233	4.2441	5.7493	5.7142	5.4989	4.8089	6.1477	4.6803	5.8809	5.9748	5.5668	5.5741	5.4279	5.7211	6.6925	5.4702	5.5555	5.3677	6.1158	5.4561	5.6682	6.6769	6.0063	3.3176	6.1202	6.2213	5.7315	5.6029	6.2157	7.2583	5.99	5.545	5.7035	6.3072	5.6744	5.432	6.4822
PF3D7_0630700.mrna1_1	PF3D7_0630700.mrna1_1;583	583	6.9365	6.3721	5.8359	6.0155	5.5481	5.2215	5.8681	5.8605	5.0858	7.0428	7.5993	6.3199	6.1633	5.5379	5.5373	5.3618	5.1114	5.6334	5.7192	7.0102	5.9112	5.3677	9.3769	5.382	5.5404	5.7779	5.3684	5.9986	7.377	6.4092	5.7312	10.0335	6.6949	6.0219	5.5401	5.2468	6.5062	6.2207	5.6156	5.302	5.6789	4.7312	6.3103	6.0343	5.3827	6.3597	6.5589	5.3684	4.8875	6.4398	5.3136	5.8135	5.8022	6.8714	6.2246	6.5544	6.0572	6.8336	6.2332	6.4123	6.8874	6.5724	6.0648	5.749	5.1387	6.5303	5.8841	6.1629	6.6632	6.8175	6.204	6.6776	6.8321	5.4786	6.586	6.3761	6.6816	6.4848	6.7585	6.6324	6.3561	5.9921	6.8476	7.444
PF3D7_0630700.mrna1_1	PF3D7_0630700.mrna1_1;584	584	6.0936	6.1524	6.3134	5.7068	5.266	5.1727	6.364	4.8197	6.1867	6.9974	6.7126	5.7206	5.4519	6.4286	5.1799	5.7692	6.1412	5.3183	6.0241	6.6253	6.2118	5.2532	5.79	6.2355	6.3714	5.1934	6.8695	6.275	7.5552	6.4376	5.8592	6.9924	6.4886	6.1252	4.9491	7.5114	7.2701	5.2091	5.8263	5.847	5.2668	5.5555	5.5871	6.0306	5.5549	5.7671	6.1177	4.9809	5.2906	6.0352	5.2338	5.5922	5.7679	6.5444	6.5699	6.0081	6.3445	7.0504	5.8605	6.0689	7.1563	7.7601	5.9069	5.7057	6.0817	6.0409	5.9738	6.2968	7.258	6.8491	5.844	6.2219	6.1637	6.3842	6.6604	6.4705	7.479	5.954	6.4888	6.6107	5.3237	5.8839	6.7115	7.0772
PF3D7_0630700.mrna1_1	PF3D7_0630700.mrna1_1;585	585	7.0985	5.854	6.1581	6.0081	6.3025	6.1079	6.188	4.8694	5.4269	6.8557	6.7728	6.417	5.3255	5.8084	6.0982	5.846	6.3834	4.8669	6.3642	7.062	6.9197	4.7219	5.1719	6.8034	5.5844	4.9565	4.8704	5.3302	7.1839	6.3556	6.6997	4.7382	8.3265	6.2911	5.6784	5.2001	7.2268	5.522	5.9042	4.3132	5.4624	5.6302	5.4828	5.9699	5.4172	5.6687	5.8679	6.4419	5.9124	6.2889	6.1753	6.3145	5.5497	6.6181	5.8395	6.4429	5.9052	6.4542	6.2922	6.2662	5.7227	7.5874	6.4666	5.4731	5.2544	6.5395	5.5401	6.2418	7.6407	6.5827	5.8017	6.1367	6.5203	5.8138	6.4453	6.9878	7.6409	6.4019	6.6024	5.2795	4.6323	6.0509	6.5862	7.1856
PF3D7_0630700.mrna1_1	PF3D7_0630700.mrna1_1;586	586	6.9525	6.7353	6.2632	6.0056	5.3118	5.709	5.8204	3.9709	4.2772	7.3048	6.0572	6.8243	5.439	5.433	5.0815	6.2061	5.9026	4.842	5.1064	6.7882	6.4843	5.4931	6.3127	6.2263	5.04	5.6079	4.4128	5.5635	6.9092	6.7251	6.6658	4.774	6.5049	5.6209	5.5435	3.3896	6.2793	6.1133	6.0215	6.1538	5.8477	6.1948	4.8924	5.2638	5.2943	5.2254	5.7004	5.2223	4.9397	6.0148	5.0535	6.0639	4.2705	6.4862	5.3837	6.5881	5.1198	6.9704	5.1993	6.2409	6.3954	6.634	5.5972	5.5053	5.3491	6.1661	5.7991	5.4816	6.7969	6.1334	6.1791	5.5192	6.7774	4.8709	6.3516	5.7642	7.0234	5.854	6.2891	5.8169	5.067	4.6786	6.1214	7.839
PF3D7_0630700.mrna1_1	PF3D7_0630700.mrna1_1;587	587	7.1196	4.8802	6.233	5.4476	5.2828	6.3248	5.7861	5.5125	4.848	7.1694	5.1807	9.2245	5.7485	6.2649	6.5033	6.105	5.8283	5.8255	5.7533	6.7105	7.228	5.5226	5.8555	6.624	5.6653	3.488	5.6645	5.07	7.035	7.8156	5.582	5.4607	6.8302	5.0819	5.5472	3.9392	6.3434	5.5021	5.813	5.6023	4.5379	5.6256	6.0347	5.5904	5.8953	5.6929	6.3775	5.84	6.0005	6.2439	6.0727	5.9269	5.0045	6.7785	5.7282	5.7101	5.2861	7.3236	6.1775	5.7929	5.9057	7.1148	5.4783	5.2728	5.7653	6.3041	5.3009	5.9006	7.6533	5.6005	5.7013	5.8841	6.1783	4.6023	6.6152	5.1164	7.5637	5.8679	6.6717	5.9281	4.5975	5.394	6.5289	7.7222
PF3D7_0630700.mrna1_1	PF3D7_0630700.mrna1_1;588	588	6.8258	6.4731	6.0117	5.5311	5.9825	5.6215	5.7616	5.1775	4.3298	6.4331	6.3553	5.2114	6.0259	5.72	5.5348	5.9928	5.6665	4.3999	6.0598	6.9412	6.1916	6.2059	6.2876	6.3696	5.5795	5.5413	5.0548	4.3498	7.0111	6.7305	5.4091	5.9656	6.1369	6.0264	5.888	4.3198	4.9392	5.723	6.669	5.3827	5.9846	5.1526	6.0968	4.9616	5.1906	5.1719	6.4167	5.8763	5.6851	6.4063	6.2147	5.204	4.8227	5.7743	5.246	6.1689	5.4683	6.7966	6.3406	4.3183	6.4896	5.275	5.9973	5.6682	4.2698	6.0894	4.7065	7.502	6.5166	5.2032	6.6153	6.0661	6.2889	5.7653	6.3216	6.6084	6.944	5.6963	6.0514	6.4173	5.4029	4.969	8.01	7.1552
PF3D7_0630700.mrna1_1	PF3D7_0630700.mrna1_1;589	589	7.4355	6.1548	6.3681	6.5254	6.8678	5.8897	6.2407	5.8829	5.8334	7.3399	6.4343	6.0957	5.2487	6.9743	5.4492	6.0953	5.8787	5.4692	6.435	6.8449	7.7307	5.6662	6.2623	6.9903	6.2016	5.5717	5.1355	5.3716	7.3162	7.2572	5.9761	5.565	7.1288	5.9239	6.4075	5.3129	6.2355	6.7275	6.5014	5.7151	6.6581	6.1359	5.714	4.6876	4.5951	6.595	6.1679	6.53	6.6771	7.2588	7.937	6.3498	6.0796	6.9547	5.8812	6.594	5.2426	6.9212	6.6407	5.8309	6.453	7.1891	5.4426	5.9038	4.8768	5.8347	4.9495	6.1045	7.1038	7.0103	7.1335	6.5388	6.5893	6.2662	6.9777	6.7977	6.6082	6.3691	6.1779	6.4448	5.288	6.0661	7.1737	7.6451
PF3D7_0630700.mrna1_1	PF3D7_0630700.mrna1_1;590	590	6.845	5.8738	4.8314	5.7631	5.8873	5.2787	5.3147	3.1619	5.4973	6.6581	6.9017	4.2502	5.4643	6.0389	5.5125	5.7134	5.1056	4.3462	5.1847	6.2595	7.7688	5.5361	6.5207	6.4365	4.8339	5.7112	5.6682	5.2284	6.0266	7.5656	6.3089	5.116	6.9881	5.9045	5.5665	4.887	5.0557	5.4202	5.6159	5.3466	6.0152	5.3537	5.0972	5.4712	5.5665	5.2426	5.8006	5.6079	5.144	6.3359	6.0016	5.4515	4.1127	6.825	4.8227	4.6656	5.6147	6.0804	4.6747	5.1453	6.5765	6.7681	6.0757	5.5068	5.0179	5.779	4.8718	5.6619	6.621	5.1997	5.3933	6.7783	5.9586	5.7955	6.0887	6.2073	6.5151	6.3517	4.7517	6.07	5.4286	4.3681	6.7618	5.7573
PF3D7_0630700.mrna1_1	PF3D7_0630700.mrna1_1;591	591	6.7637	6.1208	5.0951	6.2519	5.9392	5.432	5.3646	5.1181	5.1285	6.6048	6.5382	4.9973	5.6963	6.2487	4.7442	5.7101	6.1313	4.14	5.6276	6.7466	8.1533	5.4621	5.7892	6.0119	5.6971	6.1653	5.4598	5.7466	7.2836	9.9001	5.4243	4.1367	6.0237	5.3882	5.8066	2.84	6.7964	6.0468	5.7724	6.4124	6.2361	4.9649	6.3828	5.557	5.2906	5.3789	5.2392	6.7011	5.1239	7.9315	8.4592	5.1727	6.1997	6.2405	5.1671	5.3951	5.7227	6.029	5.6812	6.5954	6.0917	6.7979	5.1819	5.8515	5.8733	5.5996	5.434	7.4929	7.0749	5.5401	6.0915	5.4854	6.0009	5.3262	6.3219	6.6503	6.4862	4.6247	5.4757	6.1336	4.3771	4.3161	6.5154	7.2804
PF3D7_0630700.mrna1_1	PF3D7_0630700.mrna1_1;592	592	6.6826	6.1564	5.228	5.3395	6.3956	6.0063	6.2083	5.2634	6.0755	6.1451	6.971	4.4828	4.3576	5.6008	6.0747	5.7549	5.9107	5.0764	6.3382	6.8797	7.0803	6.1697	8.7448	6.203	6.2132	5.4094	5.2887	5.2638	6.6023	8.5915	5.8919	6.4195	7.3228	6.5854	5.9821	5.4273	6.5083	5.8639	7.0255	5.2334	6.4386	6.3452	6.1239	5.4152	5.5981	4.3031	6.2657	6.4557	5.0583	8.8581	9.9061	5.9761	5.6355	7.0485	6.128	5.6177	5.3771	6.3347	6.0494	6.0995	6.9253	6.8226	6.5232	5.9623	6.1455	5.5632	6.0023	6.4846	7.7627	5.824	6.0607	5.4883	7.2171	5.3632	6.101	6.9928	6.9298	6.5758	6.6032	6.3834	3.4983	5.1823	7.1159	7.429
PF3D7_0630700.mrna1_1	PF3D7_0630700.mrna1_1;593	593	7.0716	5.6676	6.0609	6.717	5.4552	5.6392	5.1469	4.1627	5.5783	6.8286	5.742	5.0755	5.1977	4.7923	5.591	5.0514	6.719	4.6276	5.5087	6.8451	7.1548	5.0135	5.5376	6.5433	5.4666	4.8625	5	5.4643	6.6109	8.4315	6.1944	5.9122	7.7444	6.6431	5.8738	4.6803	5.0751	5.0058	6.3109	6.3436	8.7539	6.5014	5.6256	5.6404	5.2787	5.3743	6.5857	6.1274	7.5334	8.6038	8.5997	6.0123	6.3347	6.7432	5.2521	5.6112	4.8197	6.2767	6.031	6.33	6.7092	6.1212	5.8362	5.6812	6.5506	5.7708	5.1391	6.8358	7.2609	6.3546	5.218	6.5892	7.1856	5.5388	6.9277	6.2793	6.7275	5.812	5.9639	5.8063	4.6736	6.36	7.6467	7.4469
PF3D7_0630700.mrna1_1	PF3D7_0630700.mrna1_1;594	594	6.9501	5.1639	5.079	5.9866	6.4321	5.6611	4.8435	5.1599	5.5817	7.1253	6.0146	4.5625	5.2776	6.2979	4.9621	5.1957	5.1946	1.8156	6.5558	6.4558	7.8339	5.4152	6.7716	6.1815	5.6334	4.975	4.4276	5.6653	6.6266	7.5022	5.6282	7.0782	5.943	5.5577	5.6179	5.7485	5.4774	5.332	5.779	4.6311	8.3396	6.1079	5.8975	5.3709	4.735	5.6264	5.3663	6.5962	5.1751	7.1831	8.1879	5.6963	6.5832	6.4046	5.195	4.2079	5.5671	6.0587	5.9006	5.842	6.2032	6.2307	6.4542	4.8268	5.5103	5.3551	4.9986	7.0081	7.5823	4.4601	5.6991	5.3663	6.5099	5.1027	6.7451	6.5965	6.0429	6.1404	6.2409	6.8525	5.3913	4.5862	6.7936	7.4692
PF3D7_0630700.mrna1_1	PF3D7_0630700.mrna1_1;595	595	6.0875	6.0503	5.4118	6.1699	5.8455	5.9759	4.6456	4.6876	3.9088	6.8227	6.247	4.278	5.3951	5.7388	5.4189	4.9184	6.2327	4.2411	5.06	7.0714	5.694	5.5217	4.2464	5.1719	4.1906	5.5286	4.9122	4.7098	6.3818	8.9875	6.432	5.9565	5.5463	5.7355	4.2265	4.5311	6.1422	5.634	6.3207	5.1627	6.5177	5.9224	5.359	4.3074	6.2797	4.3695	5.8179	5.431	5.2891	6.8381	5.4522	5.2426	5.0631	5.7719	4.9602	5.246	5.5404	6.0444	6.0635	5.1783	6.2542	6.2016	6.2544	6.2188	4.6508	5.6041	4.7782	4.8068	7.1864	5.947	5.2769	5.61	5.591	5.2634	5.9939	6.6259	7.0567	5.2832	6.3785	6.0691	3.1969	5.0514	5.8407	7.6992
PF3D7_0630700.mrna1_1	PF3D7_0630700.mrna1_1;596	596	6.7623	5.9001	5.1194	4.9764	4.342	5.2832	5.503	4.905	4.5429	6.1781	6.3018	5.1743	4.5862	4.6966	5.1639	6.5011	5.8634	3.9819	4.3778	6.6992	9.8907	6.1873	5.2884	4.7787	5.7869	3.7887	3.9222	5.31	6.6824	11.4576	5.9584	4.5173	5.6447	5.0704	4.6871	3.8125	5.9191	5.3947	6.1928	5.3494	5.0339	6.0991	5.0121	5.0985	5.1886	4.735	6.3771	5.8885	4.7495	5.1707	7.3496	5.634	5.9521	6.3887	4.9672	5.1148	4.4148	5.4236	5.3968	5.8625	6.2069	6.1627	5.7568	4.7131	5.2141	5.5201	6.0103	7.2424	7.6506	5.0531	5.2638	6.34	5.375	5.844	6.0622	5.5273	6.6356	5.5984	6.1659	5.6817	5.0184	4.3667	7.723	7.4867
PF3D7_0630800.mrna1_1	PF3D7_0630800.mrna1_1;190	190	6.922	5.6893	5.5656	5.2924	4.5686	5.8785	5.8387	5.1309	4.9107	6.8541	5.3667	5.488	6.0014	4.7463	5.8432	6.2496	5.2821	4.582	5.9465	7.2931	6.1876	6.5404	4.5503	5.8892	8.3323	3.4087	5.2437	5.2821	6.8743	6.53	6.133	5.1436	5.7054	9.2565	5.2223	4.2055	5.5865	5.5659	6.1719	5.09	4.8649	4.1432	4.9519	6.5821	4.844	4.0951	5.6599	6.3547	5.0312	5.1177	10.0495	4.8836	11.6901	6.709	5.7517	5.7339	4.8384	6.3397	5.9241	5.3802	6.3978	6.5078	5.1185	5.6854	6.9301	5.4954	4.8738	5.8748	8.356	5.7621	4.5373	4.7708	6.4099	5.9234	5.8676	5.7546	6.69	7.7084	6.5317	7.1944	4.5771	5.4303	5.4951	7.433
PF3D7_0630800.mrna1_1	PF3D7_0630800.mrna1_1;191	191	7.66	5.9966	5.1293	5.4744	5.1599	5.4922	5.6168	4.504	4.6159	7.3955	5.4601	3.0772	5.527	3.8207	5.2311	5.7695	6.739	4.4822	5.0264	7.108	7.0603	5.3395	4.1851	6.4096	8.0984	4.1119	5.4611	5.3012	6.1381	5.9086	6.6643	4.1085	5.585	7.631	4.7592	5.8951	5.1859	5.1934	5.5732	4.2735	5.09	4.9514	5.7181	4.408	5.2384	5.3558	5.812	6.0982	4.7506	5.306	6.0757	5.9395	5.3288	6.7737	5.1739	5.2403	5.1276	6.0609	5.3656	5.3223	6.0117	6.4864	5.1052	5.5635	5.8507	5.803	5.3277	5.9537	7.8124	5.846	5.0862	5.9129	5.7674	5.1264	5.7068	6.1851	6.603	6.0301	6.497	6.7696	4.1424	5.0879	5.4469	7.5686
PF3D7_0630800.mrna1_1	PF3D7_0630800.mrna1_1;192	192	6.8911	5.897	5.5037	5.682	5.4761	5.2426	5.3323	4.0356	4.6775	6.7752	5.6614	5.0184	5.8179	4.8709	5.3649	5.6079	5.7879	4.2133	5.7342	6.3391	6.5756	6.4484	5.5931	5.4466	7.0029	4.8787	5.3262	4.9331	6.2767	5.8768	6.668	5.4535	5.1018	8.1461	5.2468	4.9764	4.9905	5.5883	4.8763	5.057	4.4443	3.7148	6.0779	5.0272	3.757	4.7814	6.3041	7.2397	5.3778	3.5801	6.0083	4.3709	5.0435	5.2847	5.2165	5.4039	5.1703	5.7934	5.323	3.5447	5.157	5.4502	4.963	5.2994	5.8163	5.5148	4.8465	4.8001	7.9466	5.4951	4.9481	5.191	7.105	3.585	5.4748	6.5603	6.4617000000000004	5.8128	6.0592	6.9184	5.2254	4.2668	5.2024	6.9331
PF3D7_0630800.mrna1_1	PF3D7_0630800.mrna1_1;193	193	6.1811	5.8637	6.0963	5.133	4.5503	6.1418	4.5765	3.9467	4.0461	6.5575	5.8053	5.6565	5.3909	3.7824	4.7279	5.437	4.3999	5.23	3.3391	6.4762	6.0088	5.0674	4.2517	6.2643	7.2113	3.5072	5.353	6.7049	6.1886	6.3102	5.8215	2.757	5.7093	7.5873	4.3597	6.0721	4.8914	4.8748	4.9878	5.2824	4.0233	4.0391	5.6899	4.4323	4.9136	5.9932	6.027	6.4253	3.9919	5.204	5.9413	4.9662	3.2048	5.9898	4.8763	4.669	4.0444	5.565	4.7882	5.2817	4.8186	6.6121	5.3005	4.8192	6.4101	4.2071	5.3434	5.9296	6.5866	5.2063	6.2286	5.1953	5.0841	5.3395	5.4938	5.211	6.3217	5.8174	5.91	7.5085	4.3498	6.0785	6.3918	6.2342
PF3D7_0630800.mrna1_1	PF3D7_0630800.mrna1_1;194	194	7.316	5.3851	5.5847	5.4793	4.1218	5.3802	5.8321	4.5826	4.6513	7.8137	6.2336	6.3288	4.7996	1.9855	5.791	6.5102	5.9495	7.7184	5.9444	6.345	6.5113	4.7431	4.3646	4.2795	10.3972	2.8817	5.0522	6.0295	5.7192	8.0659	6.3185	4.7756	4.2102	10.6945	4.3526	4.1077	4.9528	5.3614	5.1827	5.6129	5.6599	3.9946	5.7538	5.4731	5.8629	4.9392	7.12	4.8992000000000004	5.4902	4.4588	5.0661	5.1898	4.6035	6.2527	5.1506	3.7538	5.1135	4.5466	4.9905	4.5723	6.4992	7.3641	5.8301	5.1268	5.8659	5.2679	8.4607	3.3632	6.456	5.9288	3.845	4.6456	6.643	5.4476	5.8304	6.839	8.1334	5.435	5.8298	6.6885	6.375	9.4449	5.0535	4.3813
PF3D7_0630800.mrna1_1	PF3D7_0630800.mrna1_1;195	195	7.3479	5.3937	6.2182	4.9146	3.8679	6.0995	6.0299	3.1293	3.1922	8.1528	3.5886	2.5874	4.814	2.7613	4.5229	8.1346	5.1703	7.6105	6.5622	5.925	6.7214	3.9754	6.7167	5.8485	4.5392	4.4019	4.6165	4.9093	5.8674	6.8872	5.7098	5.8104	5.8334	3.9551	3.3868	5.0725	5.3445	6.0246	5.0014	3.8115	4.7279	4.1043	5.6253	4.6346	6.5517	4.7506	6.3945	5.6153	3.488	4.4067	4.4256	5.1779	5.0648	5.3129	5.1743	3.6724	6.0264	4.9928	5.2566	5.822	8.9459	7.4072	5.2055	4.8037	1.7355	5.8741	2.4673	4.0764	5.4686	5.3954	3.7991	5.269	5.5273	5.7101	6.8727	8.4124	7.3041	5.1069	5.3604	4.8733	7.2862	4.9298	6.3201	4.6421
PF3D7_0630800.mrna1_1	PF3D7_0630800.mrna1_1;196	196	6.0455	4.9444	4.111	4.7618	4.6253	4.8963	6.2999	3.144	2.7698	5.8143	3.1177	3.9644	4.9435	3.0374	4.963	7.4374	4.95	5.2743	4.5292	4.6005	5.6191	4.0072	6.3861	4.8048	6.1154	4.1675	4.5166	4.6859	4.0152	5.7431	5.7999	5.5373	6.3147	6.1506	4.887	4.6696	4.2638	4.9074	5.0374	4.5027	4.5033	3.1144	4.9977	4.4356	4.8329	3.1715	6.2405	4.4561	4.06	5.2012	4.0747	5.4835	4.3695	4.6673	4.2365	5.2965	5.0063	7.1313	5.8427	6.2122	6.8382	5.7444	4.275	4.6328	5.6061	4.2547	4.054	5.6744	4.1587	5.5671	4.607	4.7436	5.0819	5.7447	6.7531	6.8377	6.382	5.0228	5.4046	5.3226	5.1902	3.6088	4.5373	4.488
PF3D7_0630800.mrna1_1	PF3D7_0630800.mrna1_1;197	197	6.4303	6.8092	5.1239	5.1119	4.4396	5.0781	5.6876	5.2521	2.5874	5.9071	5.0772	2.9837	5.5401	3.0772	5.5561	5.4453	4.7285	5.5182	4.6088	5.4363	9.2879	4.3785	6.2032	6.6979	5.8128	3.9155	4.7597	5.0347	5.435	8.8562	6.1459	5.1583	5.9246	6.1655	4.0135	5.704	3.5969	6.1012	5.4212	5.8097	5.2731	5.3132	6.7557	5.2694	6.2462	5.1469	6.0911	5.7463	4.3441	4.1587	5.0014	6.6143	4.846	5.116	5.9348	4.8654	4.26	4.785	6.3579	5.4239	5.765	8.6949	6.1483	5.2106	5.8009	5.1735	5.5723	8.6306	4.4899	5.8258	4.7517	4.5795	7.4269	6.1552	5.7695	4.7913	8.4315	5.6508	6.0577	4.9378	5.0691	6.594	7.4159	5.8417
PF3D7_0630800.mrna1_1	PF3D7_0630800.mrna1_1;198	198	5.9369	6.5727	4.9841	8.9765	3.3978	5.9709	5.009	6.065	5.1223	5.9644	5.4754	5.1449	8.1338	3.278	5.2149	5.6991	5.897	5.3277	4.6927	7.3663	6.5426	4.9208	6.6488	6.1566	6.1574	3.6882	5.8562	4.5527	7.8128	7.1429	5.8575	6.5348	5.0179	6.1389	4.6159	6.1481	4.9547	9.5943	5.073	6.2494	4.9741	4.14	5.6682	3.3799	5.5795	5.3374	9.467	4.9616	5.4838	5.7137	5.2475	5.811	5.2555	6.3675	6.1414	5.0308	4.8802	5.6291	6.0514	5.594	5.847	8.0165	5.7263	5.5308	4.6456	5.3618	5.9533	6.0755	6.0303	5.8019	3.5789	4.9616	6.2228	5.2709	3.854	5.9352	7.8388	6.0851	6.7665	5.0648	6.3618	5.2464	5.503	6.6289
PF3D7_0630800.mrna1_1	PF3D7_0630800.mrna1_1;199	199	6.4545	6.0041	4.7777	5.796	5.2746	5.8349	5.825	5.4393	4.8283	6.6076	5.8817	5.911	5.7455	5.3477	6.0985	5.4692	6.3122	4.7436	4.8669	6.8234	9.1908	5.0738	6.1154	5.9189	6.9973	4.4614	6.1745	4.4828	7.7884	7.8501	5.8795	6.0721	6.8185	7.56	4.9435	7.1253	6.3005	5.5892	5.4838	4.7724	5.0184	5.3988	6.4882	4.511	7.0431	4.2227	5.0365	6.0575	4.3427	5.5862	5.1981	6.5323	6.0241	6.1336	5.5097	4.6854	4.4822	6.0847	5.8293	4.9064	5.5838	9.2737	6.2361	6.6263	5.466	5.8043	6.9288	5.4581	6.2763	4.7903	4.5317	5.503	5.8359	6.0085	5.5835	5.6899	8.5767	5.2411	6.9773	5.4874	5.4499	6.7725	5.4832	5.7727
PF3D7_0630800.mrna1_1	PF3D7_0630800.mrna1_1;200	200	5.9193	5.2453	5.254	6.8176	4.218	4.1699	6.2007	6.2071	4.634	5.9839	5.2145	5.7751	5.6619	2.5509	4.5348	4.6439	6.6175	5.4841	4.7511	6.5779	7.0754	5.8667	6.0159	6.4014	8.2917	5.4097	6.0365	5.2055	7.5785	8.0519	6.2549	5.7214	6.0579	8.9598	4.1867	3.6803	4.4053	4.9495	4.8048	6.7231	4.0635	5.1799	6.9021	6.4545	5.6135	4.4893	5.4696	6.5572	3.8639	6.9839	5.0531	7.6107	4.4725	6.5517	5.0925	4.6882	4.8709	5.6676	8.7847	4.7279	5.7238	10.9649	5.7949	6.7606	5.3452	5.3677	7.5121	6.192	5.9533	6.0856	4.8977	5.4486	5.0561	8.6306	5.2994	5.6659	10.378	5.5273	7.4394	6.2122	5.9649	9.3941	6.0206	6.3604
PF3D7_0630800.mrna1_1	PF3D7_0630800.mrna1_1;201	201	6.4424	5.6829	4.9303	6.7374	1.7398	5.634	5.8532	7.3121	4.8792	6.7192	4.6949	5.1807	6.8	5.2645	5.489	5.5558	7.5416	5.1815	4.2211	8.0164	7.2659	5.6294	6.8654	6.5563	7.9727	4.384	4.235	4.1659	9.0417	7.7928	6.2521	6.4862	6.1843	8.4013	4.4886	4.4594	5.8951	5.3688	4.8861	8.1442	4.4033	8.697	7.2791	6.0179	6.0868	6.1073	5.3681	6.0772	4.2472	7.034	5.1173	7.055	6.1873	6.373	5.1106	6.0253	5.0219	5.4249	9.7007	5.6132	5.5014	10.6763	5.8765	7.7024	6.2277	5.5934	7.5114	5.7708	6.2724	4.0063	4.4403	5.4627	6.3885	9.6002	6.676	5.8151	10.2498	6.3122	9.4721	5.6424	6.2869	8.6548	6.0065	6.4599
PF3D7_0630800.mrna1_1	PF3D7_0630800.mrna1_1;202	202	6.1094	6.1373	5.4263	6.7919	4.5735	7.4348	6.4135	7.6675	5.7793	7.1333	4.5014	3.6871	7.3371	5.2683	7.0612	5.9713	7.9823	4.2645	5.5097	8.4208	8.4305	5.4529	6.0492	7.4456	8.0085	4.9727	5.3406	5.1886	8.5945	8.6756	6.1422	5.9158	6.9119	8.4666	5.1239	5.3785	6.1081	4.2055	6.0815	7.2836	4.925	9.7228	7.9572	5.879	6.6633	5.4039	4.9791	4.8364	3.5336	7.6702	5.8977	7.0477	6.984	5.7952	6.2132	5.8352	4.4403	6.2852	8.7289	6.5771	5.8209	11.446	7.102	8.5279	5.5708	6.8615	8.1736	6.5902	6.3277	5.3459	4.5342	5.3827	6.1522	8.4319	7.4552	6.0953	10.9966	4.7361	8.8661	6.1426	6.9463	9.2306	6.1729	7.0035
PF3D7_0630800.mrna1_1	PF3D7_0630800.mrna1_1;203	203	6.5013	5.4009	5.4121	5.9937	2.8836	7.4774	6.4121	5.7597	4.889	5.7323	5.5518	5.1289	6.0444	3.5472	6.8917	4.4712	6.8499	4.5892	4.4919	6.2054	8.2909	5.2373	9.2123	6.0148	7.6209	4.8615	5.3477	5.2296	6.6299	8.7355	6.5364	9.5202	6.5916	7.7667	4.8934	5.9319	5.8726	4.649	5.6949	5.5543	3.8699	7.6413	6.4741	4.9565	5.7684	5.0798	5.0553	5.5817	4.1651	6.0306	6.0682	7.5618	5.157	6.3656	5.9191	5.0496	5.4922	6.0378	7.573	5.859	6.3752	9.6064	6.2581	7.9198	5.3491	5.5954	7.7065	5.3579	6.3429	5.5472	5.5886	5.4607	6.2998	7.3621	6.5554	6.0544	9.4336	5.823	9.756	5.4138	6.5798	8.5544	5.596	4.9787
PF3D7_0630800.mrna1_1	PF3D7_0630800.mrna1_1;204	204	6.1564	6.7285	6.4418	6.7816	4.7306	5.7874	6.5711	7.6256	5.6929	6.642	6.0572	6.8482	6.7531	5.9463	6.9846	4.9787	7.6646	5.8848	6.0629	7.8321	8.1127	5.9239	7.3059	6.2005	6.7721	4.6235	7.6814	5.0579	8.4145	8.6171	6.7373	6.5659	6.1985	7.3517	4.6977	7.2402	5.2288	5.5907	6.0794	6.8798	4.4653	9.305	7.0179	4.0179	6.4403	8.5796	5.4423	6.1285	4.9695	6.3654	5.7093	7.3909	6.1355	6.017	6.2313	11.0428	3.7918	6.6387	7.6004	5.4525	5.5632	10.1834	7.2643	8.4289	5.359	5.8726	8.4748	6.0938	6.0065	5.845	6.7148	5.1371	6.4416	7.1259	6.6765	5.77	9.9906	6.5286	8.4782	5.7353	6.4872	8.9696	6.1467	6.5136
PF3D7_0630800.mrna1_1	PF3D7_0630800.mrna1_1;205	205	7.7193	7.2076	7.7889	9.8333	6.8539	8.9896	10.0694	11.2948	7.5206	7.335	6.7581	10.1528	9.9979	6.9412	9.8867	5.9632	11.7719	5.4806	5.8477	9.2208	8.764	6.3007	7.6909	8.4165	6.9729	5.3487	6.3897	5.0875	9.7695	10.0668	6.9166	8.244	8.3675	8.4468	5.6676	5.5005	7.9523	7.4956	7.4605	6.7782	5.4683	10.8501	8.8216	4.591	7.9623	10.1266	6.4512	7.5066	5.0802	8.748	4.8895	7.9588	9.1349	6.0987	7.8866	12.266	5.578	7.3859	11.621	7.3721	5.784	11.6489	13.5884	7.4915	4.841	7.3355	9.6265	7.3516	7.3382	7.7118	9.0707	6.9485	7.8625	11.9535	8.2135	5.6868	11.6504	10.9746	8.7036	5.8442	6.6561	10.4574	7.056	7.4799
PF3D7_0630900.mrna1_1	PF3D7_0630900.mrna1_1;33	33	6.4811	5.8607	5.5116	5.9623	5.1218	6.3531	8.6418	5.7554	5.7098	7.0405	5.2207	5.9563	5.4986	5.9177	5.8392	10.6001	4.9117	4.858	6.4138	6.7151	6.6178	6.135	5.843	5.5552	4.4957	5.2716	2.9982	5.6421	7.0677	6.1699	6.9087	5.5116	6.1663	5.2005	5.7296	5.5475	5.3816	6.1691	6.3239	4.7618	5.2798	5.2075	6.2184	5.9683	6.1938	5.4212	5.9695	6.932	5.9521	5.9757	5.8936	6.3438	2.111	6.3051	4.3045	5.0976	5.7079	6.8485	5.8994	4.2987	6.5261	6.5495	4.9189	4.9495	5.1787	5.6556	4.4983	4.6328	8.54	5.6932	4.9878	5.5223	7.4568	4.6171	5.3684	6.2815	6.9203	7.4449	7.2981	5.8989	5.394	5.3334	6.0879	8.2129
PF3D7_0630900.mrna1_1	PF3D7_0630900.mrna1_1;34	34	6.5603	6.1012	5.4426	6.2961	6.5688	6.6492000000000004	9.5931	5.4222	3.9882	6.6266	5.8914	5.299	5.7618	3.5348	6.09	10.4714	5.4135	5.2261	5.1346	7.3789	6.1691	5.84	5.9222	6.7188	5.8379	5.812	6.2052	5.6542	7.042	6.6519	6.9379	5.3872	7.2666	6.0904	5.3757	5.8674	5.9047	5.9035	6.06	4.5242000000000004	4.7409	5.6355	5.8629	5.3262	5.8975	5.1379	5.8467	6.8642	5.634	5.6299	5.3656	6.121	3.5373	6.5974	5.6017	6.1997	5.7377	7.2619	5.7178	5.4168	6.9658	6.1916	5.6525	6.0005	5.5021	5.478	5.2536	6.0624	9.2458	5.2909	5.4286	4.4621	7.0473	4.9246	6.3806	5.8587	7.614	6.7342	6.972	6.8555	4.6605	4.3356	6.6107	8.2532
PF3D7_0630900.mrna1_1	PF3D7_0630900.mrna1_1;35	35	7.2561	6.7024	5.2998	5.3597	5.6946	6.0896	11.4842	6.784	4.4456	6.3236	6.7184	4.1497	5.3681	5.3533	6.9513	10.9108	7.6531	7.9749	5.6778	8.1736	6.5563	5.4433	5.8122	6.5836	5.3455	4.4141	4.5711	5.8485	7.8199	7.8163	6.3821	6.2743	8.0686	6.453	5.4624	6.1936	5.858	5.2891	6.7718	5.7895	5.8627	7.8952	5.4979	6.155	5.3295	5.3747	5.709	6.4041	5.8455	8.6618	6.7869	6.1803	5.8232	7.022	6.1208	6.3341	3.8807	6.1655	5.8202	6.7949	6.1283	6.6433	5.7203	6.3804	5.7616	6.3789	7.3031	5.6798	10.1679	5.8179	7.8284	5.8617	6.47	4.7257	7.2798	6.2828	8.2618	7.2697	7.9588	5.9962	6.5315	6.87	6.0755	9.7201
PF3D7_0630900.mrna1_1	PF3D7_0630900.mrna1_1;36	36	6.9579	6.3454	5.8081	5.7203	5.7339	4.9621	6.791	6.4118	5.327	6.4832	6.6459	5.5619	4.8792	5.3754	5.9385	7.5897	7.3299	8.5873	6.1022	8.3934	7.1245	5.2036	5.8512	6.3702	8.4268	4.3441	5.9702	6.0224	8.7504	6.8377	6.3928	6.78	7.5257	8.0004	5.5829	5.8931	5.9338	5.8505	6.2472	6.4296	5.6171	6.6042	5.393	5.6144	5.636	3.9193	6.4593	7.0824	5.9912	8.3847	7.2696	4.7955	6.3163	7.6667	6.539	5.4479	5.4094	5.8552	4.9425	7.7023	6.4089	7.1867	5.6118	6.3714	6.4527	6.5114	8.9374	5.7471	10.8038	6.1127	9.1983	5.101	7.0768	5.845	7.2362	7.9643	7.8162	6.6579	6.9123	6.8268	6.7301	7.5943	6.4119	9.9262
PF3D7_0630900.mrna1_1	PF3D7_0630900.mrna1_1;37	37	7.0737	6.6651	8.1147	5.8704	5.6591	6.7089	8.3846	9.7537	4.85	7.8341	6.4271	9.6248	5.9925	5.8452	8.8955	6.5407	10.3052	9.5612	5.7487	9.2631	8.0889	7.3085	8.1751	7.1715	7.5813	6.5119	5.3726	6.3757	9.534	7.7051	8.7844	6.6854	9.6626	7.6828	6.8314	5.6358	6.0204	6.5309	6.4205	6.8297	6.712	7.8917	5.9016	6.5336	6.04	9.3409	6.8502	6.4899	8.6801	8.8758	7.4354	6.4506	6.6426	7.5776	10.2394	9.5265	5.7336	6.6289	5.9729	7.7775	7.2655	8.5612	7.3449	6.9326	8.2008	6.4306	6.7975	6.0246	11.5838	9.31	9.2715	6.812	7.5134	6.4761	8.3082	7.1129	8.8516	7.1534	7.2303	8.8438	6.9216	7.086	7.0292	11.3731
PF3D7_0630900.mrna1_1	PF3D7_0630900.mrna1_1;38	38	11.9731	6.4284	5.9998	4.9672	3.6814	6.7125	7.8562	8.9238	5.1135	12.4768	6.2917	8.7405	5.8306	5.3785	9.8904	6.0168	9.4983	7.0007	5.7692	9.046	5.5276	6.4552	7.5474	7.8053	5.8339	5.3565	5.2739	5.4074	9.0414	6.3763	7.7115	7.5096	10.9701	6.9868	5.643	5.1432	6.0961	6.4799	6.9398	5.4938	8.0738	8.3167	7.1003	10.3146	11.7997	10.0011	6.6431	6.7741	10.2657	8.2115	7.2254	5.7586	8.1062	6.3875	9.7266	9.4559	5.2731	6.4351	5.6744	7.6117	4.319	9.5547	11.9239	6.1379	7.732	5.6548	4.9896	5.7724	7.7351	9.1612	9.6388	7.7839	7.6121	6.0605	8.4354	4.6334	9.3876	6.5862	7.3817	8.1147	5.6456	6.5121	6.7111	7.4749
PF3D7_0630900.mrna1_1	PF3D7_0630900.mrna1_1;39	39	6.2873	7.4745	6.219	6.6631	7.3422	6.7226	7.8754	9.4144	6.4643	7.929	6.4957	9.7611	6.5743	7.9076	10.3225	6.5938	9.9335	7.607	6.1583	9.4632	6.3565	7.7799	8.6119	7.273	5.627	5.8992000000000004	5.4689	5.8372	10.0533	6.1202	8.2028	9.0035	10.0725	7.7521	6.5035	5.4604	6.2449	8.1408	6.8202	7.3323	10.3354	8.5736	5.7869	6.7798	5.7782	10.4727	7.4539	6.852	10.4495	9.2947	7.8018	6.7653	8.3225	7.202	10.5358	10.535	3.8094	6.8836	5.9274	7.4146	5.4532	9.1145	12.8768	6.4715	7.935	5.4624	7.0183	7.2174	6.6988	9.8206	10.0214	7.471	8.1236	6.5027	8.0913	6.0936	9.5985	7.4929	7.2474	8.6048	5.3554	7.5937	9.0092	7.5132
PF3D7_0630900.mrna1_1	PF3D7_0630900.mrna1_1;40	40	6.9125	6.9491	4.9676	6.8439	5.636	7.5931	9.0605	9.9383	5.3259	8.0971	7.1198	10.7826	6.3815	4.8674	9.7375	6.6864	11.09	7.3789	5.3519	9.2277	7.1607	7.6217	9.0788	8.1508	4.5027	5.8989	5.4386	6.417	10.1463	7.1838	8.5791	8.8938	10.335	7.7029	6.4391	6.3201	6.907	8.1222	7.4997	7.1604	8.1624	9.2739	5.757	7.7513	6.5705	10.2567	7.6098	7.0228	10.9418	9.4938	8.0937	5.7682	8.4281	6.8124	9.639	10.2315	4.6854	6.8075	6.2096	5.6778	6.3546	9.5259	12.1962	9.3438	8.6589	5.6631	6.8343	6.2215	7.422	8.5941	9.5629	7.2275	7.5948	6.2826	7.1871	6.0999	9.8326	8.5776	10.9243	9.243	6.0389	7.2939	6.9684	6.4901
PF3D7_0630900.mrna1_1	PF3D7_0630900.mrna1_1;41	41	7.6956	6.7952	7.3348	6.9196	5.9866	7.2246	10.0422	10.9445	5.8025	8.5514	5.6079	11.7013	6.7879	5.2668	9.1692	6.1665	11.1954	6.7344	5.135	9.2861	6.8505	6.9388	9.1946	8.0149	6.1959	6.1957	7.2099	6.1485	9.7214	6.5382	8.439	8.8761	10.1092	8.0526	7.2535	7.2725	7.667	7.3008	7.5913	6.9248	6.761	9.564	6.1052	6.5298	7.1423	10.8103	6.8527	7.3022	11.2513	9.524	8.4815	6.5269	7.8376	7.0967	9.4345	10.8118	5.6171	6.2547	6.6685	6.2436	8.0002	9.2077	13.4344	5.5604	8.0776	5.4366	6.9268	5.8892	7.1719	8.6923	10.0272	6.1052	8.1951	6.98	6.4598	8.1202	9.803	8.4622	7.9442	8.37	5.6622	7.3632	6.7861	6.3539
PF3D7_0630900.mrna1_1	PF3D7_0630900.mrna1_1;42	42	6.8774	7.829	6.3584	8.1988	5.5804	7.3585	10.0035	11.3354	5.8985	7.2302	6.8361	6.3868	8.1425	4.6311	7.6313	6.4168	11.4624	8.0776	7.5661	8.7563	8.9852	8.8761	9.9449	8.3137	7.694	7.4694	6.0594	9.2797	9.008	9.0213	9.5617	9.6971	8.8611	8.346	6.9105	5.602	8.5033	8.2215	7.9773	7.1579	8.8349	8.9353	5.55	7.5388	7.2567	11.5925	8.0348	7.7034	10.9309	10.7503	9.476	7.2881	9.1223	7.5002	9.7466	11.4999	8.0214	5.813	7.458	7.8736	7.6289	9.498	14.5852	9.0454	9.6945	6.5523	6.8527	6.695	8.7351	8.5661	10.9526	7.3038	7.9517	6.8355	8.1234	7.5163	9.9128	10.8021	9.4602	10.1748	7.1815	8.1242	8.8753	8.6073
PF3D7_0630900.mrna1_1	PF3D7_0630900.mrna1_1;43	43	7.2527	8.6328	6.2664	7.8392	6.6413	7.2305	11.0093	11.9951	7.1915	8.2191	7.5076	6.2653	7.6509	6.7439	7.441	7.3357	12.342	7.648	6.0911	9.4812	9.0018	9.2645	10.42	8.6282	6.7149	7.1829	8.0958	6.1258	9.4449	8.7616	9.9748	10.2262	8.9185	7.3531	7.1093	8.0824	8.5907	8.5365	8.5351	7.7045	5.0023	9.4175	6.3232	6.8342	7.4744	11.081	8.091	8.4382	12.2269	11.4191	9.4778	6.684	9.3451	7.202	7.3379	11.684	3.8875	5.2873	6.8715	7.1181	4.9635	8.8977	13.8305	10.6678	10.5362	6.6289	8.3458	6.7553	9.4268	7.3501	10.593	6.0009	6.4135	6.5286	7.2866	6.3315	9.5979	9.8082	10.6255	10.9215	6.3289	7.6616	7.4589	9.4276
PF3D7_0630900.mrna1_1	PF3D7_0630900.mrna1_1;44	44	7.2285	10.6502	6.9657	6.5534	4.9832	6.4668	6.2286	7.5287	6.062	7.8206	5.6459	4.7377	6.8422	6.6883	6.4221	5.8629	8.2431	4.813	4.7458	7.2249	7.9301	4.477	6.9741	7.4854	5.4944	9.076	5.1607	4.4757	8.0961	7.8035	6.1801	6.4492	8.4621	6.2744	9.1791	3.6088	6.4791	7.2005	6.9344	10.1536	8.3594	4.2487	4.5945	5.888	6.1289	6.0435	5.9366	6.7677	5.1404	6.9916	6.6264	6.1254	8.832	6.7354	6.1094	5.4363	6.1152	6.3307	4.8349	7.5957	4.2373	6.8764	13.9924	10.0736	7.1647	5.8125	5.1363	6.4096	5.9637	6.5368	5.5512	6.6008	8.2704	5.7366	7.4103	6.4593	8.3335	10.2606	9.9122	7.7992	6.1695	5.8555	7.7434	7.4871
PF3D7_0630900.mrna1_1	PF3D7_0630900.mrna1_1;45	45	7.0586	7.5953	5.9336	6.877	6.4021	6.3632	6.8693	7.8604	6.3595	7.4116	5.4259	5.2494	7.4657	6.4817	6.7112	5.6358	8.2854	6.2373	4.1375	6.6802	7.916	5.6026	5.6753	5.9243	6.6005	4.5248	3.9855	4.6387	7.3715	7.624	6.2841	5.3427	7.623	6.7999	5.1106	5.0561	6.8176	7.1555	7.2918	7.119	5.8485	4.975	4.7787	6.3455	6.7219	5.2873	6.9637	7.3208	4.7186	7.4803	6.5874	7.077	8.3157	6.9291	6.2819	6.1467	5.796	5.7816	5.4256	7.0258	9.5153	6.3825	13.3869	10.1767	6.5053	6.1906	5.5075	7.1259	6.3334	7.4052	5.5506	6.4952	8.2283	6.6526	7.2688	10.01	8.1164	8.9189	10.2326	7.5572	6.0723	6.2057	8.2042	7.4635
PF3D7_0630900.mrna1_1	PF3D7_0630900.mrna1_1;46	46	8.2487	7.1847	5.1412	6.3484	7.4755	6.478	5.9081	7.0072	6.9614	7.2482	5.9766	6.9201	7.0699	7.607	6.0108	6.3363	6.6343	3.6076	4.1787	6.7325	8.5053	4.3695	5.9093	5.7393	6.2071	4.5248	5.4158	5.121	7.007	6.932	6.0957	5.9057	7.1717	5.8037	4.9107	4.7479	6.4276	7.315	8.3696	6.1703	7.7805	4.7137	6.3407	7.8769	6.2038	7.4567	7.3198	7.9427	4.9791	7.3016	5.5629	6.4041	6.5629	6.5253	6.6996	8.0872	4.9923	6.1609	5.9502	6.4453	7.8444	6.3999	7.0117	10.6922	5.9697	5.8542	5.263	8.2158	6.2673	7.0306	7.2185	6.1771	7.3963	6.5421	6.9028	7.6228	8.3304	5.9333	10.7261	6.9402	6.8015	5.8936	8.7271	8.3246
PF3D7_0630900.mrna1_1	PF3D7_0630900.mrna1_1;47	47	8.006	7.186	5.1043	6.0853	7.0248	6.1278	5.101	3.8258	5.5441	9.4127	5.2902	5.025	6.754	6.3352	5.2634	5.8161	5.4935	4.4731	5.5037	6.9694	7.1213	5.3384	10.3386	5.8099	5.6932	3.6229	2.3951	5.0887	6.9575	6.8194	6.1064	10.4008	7.2227	6.3978	5.0161	3.406	6.6036	6.4666	6.2823	6.6623	5.223	3.5236	4.0678	5.1027	7.1724	6.2619	6.2906	6.9722	4.0383	5.3327	4.8826	5.726	5.2642	6.7694	8.2403	4.9561	5.432	6.9878	5.5613	5.5116	5.7247	6.6141	7.1677	11.0208	7.8165	6.3072	4.2623	6.1408	6.0054	6.8094	2.5607	4.8094	7.8765	5.4486	6.4002	6.1361	8.1255	5.3041	10.522	8.159	6.7219	5.43	6.2493	4.7986
PF3D7_0630900.mrna1_1	PF3D7_0630900.mrna1_1;48	48	6.9349	6.3062	5.3764	5.4512	5.2596	6.1245	3.9819	5.3391	5.1194	7.0498	4.3512	4.3519	5.5245	4.7301	5.5948	4.8298	5.3092	4.4323	4.5311	5.1309	6.903	2.7093	5.684	5.6511	5.6806	5.314	4.7225	5.0648	5.9107	6.8853	5.8273	3.2854	6.709	5.466	5.0081	3.7442	6.8668	6.8826	5.4796	6.6541	4.9986	3.1731	4.9514	4.1827	5.9748	4.7544	7.788	5.1301	4.211	6.1283	5.0993	5.8068	4.8058	5.9439	6.0646	4.5478	3.6519	5.6704	4.1506	5.0725	6.1633	6.3223	6.6952	11.2048	8.2119	5.5329	4.9059	5.2137	5.6551	6.8053	3.1227	4.4738	7.2505	4.9397	7.5009	6.6589	7.8243	4.4509	11.056	5.9001	5.4565	5.1073	7.1194	7.3018
PF3D7_0631400.1	PF3D7_0631400.1;49	49	6.2728	5.257	5.5491	5.0665	3.6229	4.7219	5.3316	6.4898	4.3799	6.8998	4.8977	5.1424	4.4731	1.9069	5.4175	5.946	6.1787	4.3618	4.9402	6.0561	10.2723	6.2443	5.2215	8.4709	8.6339	8.7042	4.7511	4.4634	6.8491	9.8407	7.2241	4.2645	7.429	9.2201	6.3014	3.3377	7.9497	5.0347	5.9402	4.5173	7.2902	5.2095	5.2517	5.2384	5.1659	5.5786	5.5065	4.9509	5.2847	4.9392	4.6088	6.0581	2.6826	5.946	5.7101	5.382	7.582	6.5416	5.2426	5.2544	5.1655	6.7259	5.9146	5.8642	5.76	5.4205	4.8704	5.3154	5.8146	4.9402	5.4761	6.8202	6.7238	6.0477	5.9028	5.2445	7.3626	6.0525	6.2525	6.1355	5.3234	4.9891	4.7996	6.3653
PF3D7_0631400.1	PF3D7_0631400.1;50	50	6.0407	5.4266	4.8851	5.1699	3.9098	4.2079	5.5586	5.7753	2.0976	6.3273	5.2311	5.2746	4.774	3.9345	4.3255	5.3302	5.669	4.1811	4.6094	7.4897	4.9523	4.3764	4.7527	8.7282	7.0953	7.5444	3.5632	4.8938	7.8503	6.1577	5.8321	4.0152	8.6529	7.4086	5.7493	4.4594	5.8357	5.1663	5.2071	4.0968	5.0418	4.5173	4.9846	5.2137	6.2394	5.4293	5.9305	5.3151	5.1106	4.5686	5.1313	4.2456	3.1326	5.3427	6.1079	3.7027	5.3913	7.4416	4.9699	4.1961	5.7942	6.6116	5.1961	6.6365	4.8846	4.6456	5.811	5.4046	7.4423	5.2821	4.347	6.4454	6.3293	6.1735	5.4867	5.0383	7.3436	6.0783	7.7644	6.0385	4.2396	5.306	5.5814	7.0111
PF3D7_0631400.1	PF3D7_0631400.1;51	51	6.406	5.8567	4.0755	5.7743	4.1489	5.4584	6.0159	5.93	4.3611	6.0546	5.897	5.8004	5.2813	4.9514	5.6473	5.4039	6.4854	5.1643	5.6795	5.4097	5.4617000000000004	4.7897	4.8851	10.8537	9.4085	9.2115	5.367	4.557	6.1703	6.3656	5.8704	2.5898	10.0435	9.2741	9.4813	4.6259	9.2415	5.8435	5.5589	4.025	4.9873	5.5078	5.4036	5.1886	5.4101	4.9208	6.1643	5.541	4.8186	5.5741	8.2495	5.5732	4.7377	6.8638	5.3954	5.5925	4.3957	7.2732	5.6029	5.4686	5.4614	6.9493	7.2012	6.4053	5.3363	5.3313	4.858	3.9069	7.7755	5.7455	5.2052	4.9231	7.8156	4.5367	5.6323	5.6724	6.7964	6.1683	7.4245	6.7458	3.8063	4.9891	5.4212	7.761
PF3D7_0631400.1	PF3D7_0631400.1;52	52	7.0346	5.2728	5.1566	5.0566	4.054	5.4419	5.3129	5.4459	3.845	6.1276	4.9269	5.9119	5.7137	2.8217	3.942	5.6845	5.7926	4.1119	4.6129	6.2679	5.8133	5.934	5.6713	9.6061	7.0093	7.0848	4.3441	5.1747	6.4443	4.9317	5.1719	4.2203	9.2081	7.3784	6.8442	4.7175	4.9653	5.8639	5.4676	5.6135	5.121	5.3455	4.2585	5.2001	5.3526	4.7126	6.3201	5.3122	4.516	4.9932	5.4928	5.1181	4.5279	6.2161	5.5497	5.1073	5.4883	6.2544	5.6147	4.7871	5.2388	6.0667	5.5981	5.7527	4.9653	5.1711	5.51	5.0742	7.4936	4.6129	4.7766	5.3016	6.7674	4.7944	5.9122	6.0742	6.9415	4.7861	6.568	5.4459	4.9246	4.295	6.2744	7.326
PF3D7_0631400.1	PF3D7_0631400.1;53	53	6.1679	5.4195	5.4973	5.7487	5.91	5.09	4.9392	3.3827	5.2036	5.916	5.26	5.0561	4.8058	5.0387	4.5008	5.4532	4.9864	5.3981	5.6305	6.133	5.5919	3.6124	6.477	5.5182	5.986	5.1243	4.3533	4.9388	6.0014	6.1133	5.9067	8.8378	5.6536	5.3327	4.6758	3.8669	5.1815	6.2348	5.6259	4.9732	5.0144	4.3813	4.8207	5.4525	4.7661	4.7991	5.6444	6.5165	4.0566	4.5868	5.2847	5.1073	4.1318	5.8455	5.7766	5.2083	5.8115	6.6516	5.2791	5.488	5.7743	5.2954	5.1855	5.5385	6.009	5.3078	4.1946	5.1268	7.0814	4.7415	4.2608	4.8253	6.4746	5.1489	5.9267	6.3221	6.7362	4.6831	6.378	5.5957	5.111	3.6088	5.1993	6.306
PF3D7_0631400.1	PF3D7_0631400.1;54	54	6.366	5.057	4.4647	6.1434	3.5826	3.9928	4.5638	3.3074	4.3576	6.0841	4.903	4.9236	1.3219	2.2869	4.5904	5.3089	5.632	5.0972	4.8972	6.2261	5.8951	4.6317	5.1997	5.6235	5.4205	5.2483	6.0689	5.4209	6.1795	6.2405	5.4809	1.3219	5.4692	5.3085	6.1605	4.8384	4.3111	5.5984	5.7107	4.9383	4.6235	4.8953	4.8324	5.1018	5.3038	5.4053	6.3089	5.6651	3.9495	5.7027	5.3771	4.9392	3.8309	5.6041	5.6631	4.9035	5.6738	5.7002	5.2453	5.5323	5.3125	5.8079	5.2005	5.2813	5.0085	4.9745	5.2724	6.458	6.4898	5.155	4.3096	4.5097	5.3611	4.6496	4.645	5.8592	5.5195	5.3899	6.211	6.2793	5.0738	3.7474	5.6834	6.8282
PF3D7_0631400.1	PF3D7_0631400.1;55	55	6.1299	5.8344	5.3187	4.1739	5.5097	5.0708	5.2525	4.3813	3.6288	5.2126	5.9903	4.3834	4.8084	4.9255	4.2149	5.7552	4.9453	4.3118	5.4611	4.4429	5.2396	4.235	4.8545	4.3757	5.281	6.2157	4.2296	5.3096	5.8276	5.5671	5.1946	4.0951	5.8755	5.2441	5.7663	5.7703	3.3219	5.4571	5.6988	4.6865	5.3716	4.9179	5.2887	4.7655	5.1623	5.1412	5.9224	5.6343	2.943	4.8232	4.8723	4.735	3.8953	6.1125	5.2176	4.1235	5.7197	4.6124	5.8555	3.2795	5.2795	5.5573	5.8627	5.2254	5.5677	3.903	4.8166	5.1635	5.8342	4.9026	4.2547	4.9298	5.8679	4.4848	4.9217	6.3561	6.1538	4.7495	5.3366	5.8086	5.6002	5.4983	4.8565	6.5972
PF3D7_0631400.1	PF3D7_0631400.1;56	56	5.8909	4.9208	4.4101	5.6988	4.7708	5.2976	5.4634	5.3667	4.9397	5.5037	4.073	5.4419	4.9212	3.591	2.862	4.8639	6.0734	1.7485	5.7538	6.6078	6.0193	5.0139	6.9033	5.4232	5.738	5.1591	3.6826	4.9787	5.9637	5.489	5.7785	6.2255	5.588	5.1355	6.857	3.9203	4.8465	4.9103	5.2902	4.3067	4.9397	3.497	5.896	4.797	4.3611	5.0661	5.9338	5.275	5.7565	4.295	5.1554	5.7477	4.9941	5.9453	5.6582	4.7463	5.0144	5.1787	5.8919	4.9855	5.9565	5.8146	4.8445	6.2207	5.4976	5.4466	4.0755	6.2369	6.2559	5.6067	4.3688	4.437	5.382	5.0466	5.3237	6.3089	6.6375	4.943	5.1043	5.2472	5.1069	3.3234	5.2536	6.7087
PF3D7_0631400.1	PF3D7_0631400.1;57	57	6.2334	5.6308	5.5543	5.04	4.1243	4.4005	5.246	4.729	2.4114	4.0126	5.4243	5.4185	5.2273	4.5904	3.9001	4.8768	5.5677	4	4.9722	4.4841	5.4239	5.6247	5.1152	5.585	3.9809	5.1342	4.2172	4.7038	6.1426	4.7719	5.6707	4.0072	5.278	3.8934	5.5558	3.3771	5.4705	5.8006	5.5844	2.7592	4.3568	4.7787	4.0152	4.2847	4.62	4.9388	5.5432	5.4303	2.9561	3.7038	4.7787	3.4764	0	5.3406	5.2091	1.157	4.0312	5.3187	5.5567	4.3399	6.1012	5.1771	5.3338	4.0081	5.1383	5.7109	4.0179	5.0721	6.52	6.0072	4.6599	5.04	5.4333	4.3519	5.4848	5.8112	6.3709	4.1018	5.7608	5.6404	5.1894	4.6531	2.7719	6.3809
PF3D7_0631400.1	PF3D7_0631400.1;58	58	5.957	5.126	5.0648	5.436	5.3183	5.62	6.019	5.7981	3.7866	6.2197	5.8647	5.2657	5.098	4.7479	4.4588	5.0325	4.9241	4.3016	4.3413	6.8199	6.4458	5.9989	5.7936	5.8222	5.8929	4.8773	4.4182	4.858	6.5062	6.1851	5.9193	3.1538	6.1894	4.4647	3.8084	4.723	5.1264	5.7027	5.2365	5.0695	4.0295	4.4522	4.7892	5.2821	5.2203	4.557	5.6545	5.2728	4.8934	4.6921	5.218	5.1894	4.1144	6.0909	5.5996	5.4243	3.257	5.8595	5.1489	4.3434	6.306	6.535	5.3302	4.8802	5.7074	3.7687	4.6673	5.2791	6.4376	5.4185	4.6904	5.5484	6.0411	5.0378	5.2483	6.3827	6.6928	5.2203	5.8649	6.6397	5.2653	3.9373	6.2668	6.8969
PF3D7_0631400.1	PF3D7_0631400.1;59	59	6.2653	5.723	5.85	5.6924	4.2906	5.6392	5.9138	5.1416	5.4019	6.2735	4.7887	5.9699	5.5132	4.1449	5.3885	5.1615	5.8331	3.7093	5.4689	6.6353	6.0119	5.0188	5.2203	5.4825	5.1156	5.1497	4.8826	4.8866	5.9439	6.7045	5.4877	4.6328	6.3797	5.133	3.4944	3.0909	4.479	5.0904	5.0188	5.4538	4.8156	4.9383	4.915	4.2388	2.6554	5.7929	5.8567	5.3441	5.8694	4.8723	6.0798	3.3132	4.7015	5.4293	5.7554	4.9463	5.2172	5.1052	5.1473	4.7639	6.1837	5.7068	5.14	4.8689	5.439	4.3792	4.7538	5.5729	7.0803	4.9759	5.6384	5.5804	6.0132	4.9819	5.6809	6.6816	6.6569	5.1926	6.3633	5.6424	3.8817	5.1867	6.1548	7.0089
PF3D7_0631400.1	PF3D7_0631400.1;60	60	6.2102	5.5801	6.1526	6.3259	5.3158	5.4403	5.2319	4.8689	5.4124	6.1839	5.478	6.3591	5.5647	3.858	3.7366	4.4182	5.4293	2.2079	5.6719	6.9746	5.9174	6.0358	5.1085	5.9184	5.4761	3.7236	3.4542	5.8462	6.7104	5.7552	6.9764	4.5484	5.3085	5.9669	4.9955	4.319	4.5484	5.4243	5.477	4.8797	4.8058	3.7517	5.033	4.8495	5.0072	3.9288	6.1767	6.0527	4.4469	5.5841	5.7514	5.7876	4.9547	6.4325	5.0657	5.0166	5.2645	6.3181	5.4087	4.8909	7.884	6.7781	5.6882	5.9165	5.1089	5.0197	4.9676	5.9174	7.1634	5.4077	4.627	5.2361	5.6456	4.4561	5.8706	7.8028	6.7115	5.4851	7.0498	6.2662	5.3698	4.6439	5.62	7.5334
PF3D7_0631400.1	PF3D7_0631400.1;61	61	6.3226	6.4328	5.3576	5.7732	5.2311	4.7312	5.1583	4.858	3.3277	5.68	4.8649	5.5129	5.3768	3.4515	4.5759	5.2464	5.8617	3.4803	5.8204	6.8475	5.8276	5.8425	5.1574	6.1681	4.5185	4.9625	5.4046	4.8615	6.5362	6.5484	6.4537	4.3771	5.7506	5.23	4.8689	3.157	4.9505	5.5264	6.2401	4.4944	4.5993	5.0378	4.904	5.1651	4.849	5.0466	5.3865	6.0475	5.4057	5.6212	5.0997	5.4286	4.7279	5.8716	4.6758	5.6682	5.1119	5.8582	5.5653	5.2468	6.0877	6.5998	5.545	5.1675	4.6769	4.9059	4.0374	5.7137	7.1788	5.0117	4.4489	5.4915	5.9385	4.6993	5.854	6.4746	6.8506	4.1309	6.5689	5.6999	5.079	4.5801	5.6676	6.8402
PF3D7_0631400.1	PF3D7_0631400.1;62	62	6.4085	5.5075	5.7323	6.105	5.1607	6.0496	4.7175	5.1114	4.8997	5.1064	5.0587	5.0951	5.6596	1.1953	5.2861	5.0085	5.8477	4.7241	5.5777	7.2637	6.9132	5.7156	5.7999	5.7687	4.8968	4.6363	5.2234	4.9941	7.1419	6.2595	6.7039	6.1162	5.4886	5.3266	4.254	4.1667	5.0561	4.9941	5.6505	3.991	4.0135	5.0072	4.8709	5.3667	4.7996	4.2585	5.4376	5.8866	4.9279	4.0687	5.4957	5.373	4.7137	5.8379	5.0045	5.431	4.7856	5.9177	5.9558	5.3165	6.3904	6.3047	5.31	5.005	5.4162	5.7301	5.1711	5.1743	7.1538	5.6389	5.0312	5.477	6.2621	5.7241	5.4561	6.6331	6.4222	5.2357	6.3399	6.3323	5.0303	5.2895	6.527	6.6039
PF3D7_0631400.1	PF3D7_0631400.1;63	63	8.2119	5.5342	5.9293	6.4619	3.9317	4.7393	5.6439	6.2985	4.5435	8.0113	5.5008	3.905	6.4506	5.3684	3.9486	5.6829	5.7975	4.0866	5.431	6.9256	6.4907	5.0032	4.5674	5.7189	4.5521	4.3674	4.0135	5.0522	6.4024	7.155	6.4909	4.1185	6.2585	5.843	5.1268	4.2653	5.0691	4.991	6.1613	5.6424	5.6401	3.6736	5.8001	5.4313	6.6502	6.3947	6.7663	6.0085	3.4155	4.6713	6.4472	6.059	3.7214	5.9674	4.7393	5.0032	5.0085	6.2636	6.0815	4.9887	6.5527	5.4909	6.1833	4.9727	5.8281	4.3198	4.4074	5.0708	8.9256	5.2813	5.5232	4.6719	6.1957	3.7323	5.2585	6.2219	6.3136	6.3393	6.7164	6.1114	4.4718	4.7756	6.4283	9.3295
PF3D7_0631400.1	PF3D7_0631400.1;64	64	6.2821	5.8625	5.2254	5.9312	5.4253	5.6885	5.1711	3.8856	5.1663	5.8372	5.0139	3.8176	6.0639	4.4383	5.84	5.0596	5.7306	3.2172	5.7293	6.9753	5.8632	5.5395	5.1131	6.3181	5.0635	4.6171	6.4731	4.9736	7.0302	6.5954	6.3872	4.6893	6.2286	5.9193	5.4963	4.6871	5.367	5.434	5.8963	5.2234	3.6803	4.6223	4.7495	6.2677	5.1691	5.4874	6.0768	4.9054	5.0531	4.6165	5.78	5.8235	4.5832	6.5987	5.5475	4.26	5.204	5.6053	6.1973	5.6988	6.2566	6.7711	5.6126	5.5738	4.6932	5.3198	4.9146	5.7407	6.8201	6.023	5.5484	5.5534	6.1233	5.3259	5.5601	6.1278	6.6886	5.925	6.9323	6.0424	4.3882	4.7409	6.0464	6.9632
PF3D7_0631800.mrna1_1	PF3D7_0631800.mrna1_1;114	114	7.0501	5.6865	5.251	4.6223	4.6628	5.4793	5.3827	5.2269	3.6554	6.8166	4.7474	4.7824	5.7745	2.7506	5.101	5.394	5.5308	4.2861	4.5002	5.7905	5.6343	4.7181	5.3187	5.1428	5.5138	4.1094	4.9416	5.1926	5.841	5.2839	5.855	5.6893	5.4276	5.2102	5.2396	3.7729	5.0531	5.3951	5.5741	4.2698	5.2935	4.4621	5.3698	3.5261	5.7926	3.2957	4.7856	5.6209	4.2334	6.2517	5.0879	4.6496	5.4803	6.7142	4.9435	4.218	5.4558	5.516	5.5987	4.3806	4.9727	6.1418	5.8058	4.6707	4.211	6.3266	4.5705	4.5674	3.6679	6.238	4.6011	3.6938	6.5929	5.6441	4.3611	5.4172	7.3297	5.3259	5.5385	5.5292	6.2743	4.1611	5.0777	4.8615
PF3D7_0631800.mrna1_1	PF3D7_0631800.mrna1_1;115	115	6.8937	5.6562	5.5264	5.0963	4.1715	5.3597	5.076	5.6952	1.6041	6.257	5.1546	5.3806	3.384	2.905	4.1635	5.3366	5.3438	4.0959	5.9477	4.7729	5.8281	5.2716	4.8753	4.047	5.2731	4.2555	3.9607	3.9644	3.7049	4.7544	5.8324	3.8738	3.4919	4.5503	4.2987	3.9001	4.9932	5.6401	5.121	3.4828	4.3827	4.7814	4.5928	3.9616	5.1069	4.4236	4.5795	5.1603	3.7038	4.1318	5.2946	2.9505	4.0259	6.374	4.9787	1.4383	4.1554	4.9126	5.1485	4.0968	4.844	5.847	3.2898	5.4046	4.3391	4.9644	4.5084	4.6645	4.1497	5.2261	4.5379	4.8841	5.6676	6.0389	5.4306	4.849	6.4911	4.5765	5.7869	5.2902	3.157	3.2203	5.2683	5.4074
PF3D7_0631800.mrna1_1	PF3D7_0631800.mrna1_1;116	116	6.0257	5.1946	5.1247	5.299	4.4816	5.1981	4.6206	4.7586	2.8339	7.6436	4.6736	5.6259	5.1791	1.3391	5.5304	5.6369	5.3519	3.8032	5.8138	5.3219	6.1348	4.8475	4.0505	5.0708	3.8207	4.6809	5.0866	4.0557	5.1177	6.388	5.8694	5.5619	5.3747	4.842	4.6508	3.2311	5.1235	5.6168	5.765	5.6685	5.4273	3.7485	5.1843	4.8058	5.3653	4.8166	5.3034	6.0646	4.1699	4.2342	5.6536	4.0781	4.4443	6.0088	5.0264	4.2563	5.2724	5.9542	4.9928	5.1077	4.591	5.3782	5.5856	5.211	4.2327	5.9064	4.2403	5.7222	5.1326	4.5361	5.6988	5.9059	6.684	6.0361	5.8314	5.1938	8.2959	5.9284	5.811	5.7808	5.5258	4.4128	6.8878	2.3978
PF3D7_0631800.mrna1_1	PF3D7_0631800.mrna1_1;117	117	6.1077	4.9388	5.4276	5.4263	4.9791	5.1322	5.3957	4.0909	3.8856	5.9579	5.0108	7.072	4.0644	2.9964	3.7887	5.2334	5.7439	4.5638	4.975	5.8736	5.4293	4.5454	4.0268	6.3567	4.844	4.8094	4.3964	4.6781	6.3236	6.0354	5.5295	3.3632	6.6876	5.8525	5.1671	3.2079	4.0295	5.3406	6.0365	4.1293	5.3861	3.4074	5.4552	3.9174	4.7623	5.5398	5.3161	5.3219	4.431	5.3999	5.5404	5.0369	3.5945	5.9614	5.5497	3.6358	5.8194	4.5668	5.2817	4.9486	5.1703	5.527	5.3434	4.5254	5.6668	5.1957	4.6023	6.1711	5.4819	4.7745	4.126	4.257	5.3349	5.5759	4.2024	5.4482	6.2325	5.4584	4.9112	5.6115	5.55	2.5311	6.1135	5.7175
PF3D7_0631800.mrna1_1	PF3D7_0631800.mrna1_1;118	118	6.0828	5.8215	4.9491	4.8298	4.7409	5.3889	5.1615	4.3889	5.0475	5.9196	5.6659	5.0951	5.0422	5.7858	4.8634	5.4141	5.1073	5.7669	5.5756	5.7027	6.2902	4.4482	4.8379	7.249	4.1326	4.8263	3.991	4.7597	6.6745	6.9281	5.4899	4.8217	7.724	5.0925	5.435	3.2972	4.591	4.4925	6.0475	4.1301	4.2219	4.3813	4.2319	4.5922	2.1827	4.8689	4.9298	5.1542	3.4673	5.7706	5.079	4.7708	4.2913	5.441	5.7353	5.1383	5.7716	5.844	5.6165	5.1847	5.6619	6.4484	5.9598	4.4463	5.9378	5.1783	3.541	4.7549	4.0968	5.2052	5.3245	5.2411	6.0435	5.2824	5.1102	5.5768	6.7359	4.5674	4.8605	6.5752	4.8555	5.0527	6.713	5.2396
PF3D7_0631800.mrna1_1	PF3D7_0631800.mrna1_1;119	119	6.1102	6.0352	5.709	7.7118	4.5898	5.0117	6.9845	5.546	1.844	5.6574	4.8395	3.8836	7.2826	3.0959	4.849	7.6911	4.98	4.5969	4.1481	6.2305	6.4722	3.8207	4.6628	4.0152	4.6837	4.135	4.7798	4.3377	7.0492	7.3768	5.8696	4.9565	4.844	5.114	4.5826	4.5116	5.0378	4.5336	5.6109	3.9317	6.5149	4.1252	5.2323	6.5794	4.4202	6.394	4.9112	5.3726	5.195	6.8872	6.7966	4.6899	6.3517	7.4901	5.96	6.872	4.4243	8.0192	5.0579	4.4175	5.8258	6.339	9.477	5.4835	6.0184	5.3473	3.9946	5.6285	4.8909	5.7785	6.288	6.0009	8.5761	4.9649	6.3381	4.9649	6.2439	9.2417	5.5622	6.2477	5.8527	3.5033	5.6812	2.9184
PF3D7_0631800.mrna1_1	PF3D7_0631800.mrna1_1;120	120	6.2176	5.5151	5.0802	5.8153	1.6182	4.7257	5.5732	3.6679	2.8817	5.223	3.7038	4.8329	6.1944	3.7538	5.7939	6.2917	5.4656	1.8319	3.9486	5.9526	4.926	5.1667	4.8207	4.7554	4.6622	3.373	3.5509	5	5.4624	6.2437	4.7431	4.7323	4.497	3.9598	3.5173	3.8359	5.06	4.669	5.1787	4.2196	5.6334	3.8176	3.4155	4.4209	4.8063	5.278	5.5068	3.437	3.8728	5.0802	5.3747	2.2016	3.6747	4.3854	5.5279	5.6508	4.1001	5.1534	4.9919	4.5273	4.7819	5.4333	7.3815	4.6212	5.1603	5.1957	3.4182	4.6668	4.1506	4.384	4.5292	4.7366	5.8797	5.3169	5.0674	4.7398	6.5883	7.2248	5.4637	5.669	2.7866	2.9373	5.5261	1.7908
PF3D7_0631800.mrna1_1	PF3D7_0631800.mrna1_1;121	121	6.9403	5.3391	5.6366	6.3496	5.4266	5.3498	5.8746	2.0635	4.4548	6.2397	6.0259	4.6496	6.558	4.1731	5.4135	7.1567	5.0947	2.6159	4.9745	6.9366	6.31	4.7355	4.9791	7.3169	5.1787	4.1252	5.3625	5.4725	7.1493	8.774	5.3448	3.0892	6.757	5.6197	5.0738	5.2909	5.3198	5.0201	5.7238	3.4686	5.667	4.1094	4.218	3.9864	4.4764	8.3462	5.5671	5.2118	3.225	6.0663	6.471	5.1699	5.0613	5.8174	5.013	8.4705	4.7975	5.0631	5.2319	4.3957	5.406	6.3906	7.7051	4.7824	2.757	4.7388	3.0018	4.8505	4.9782	4.2608	6.9216	4.4263	4.4155	5.8326	5.0566	5.2008	6.6244	7.5898	5.4529	4.8934	3.5097	1.8278	3.557	4.347
PF3D7_0631800.mrna1_1	PF3D7_0631800.mrna1_1;122	122	6.0442	5.0955	4.8777	6.7336	4.3406	4.7538	5.5404	2.7485	2.4931	5.246	5.2095	4.6656	6.4477	0.2265	3.3646	5.7766	4.9045	2.2265	5.0361	5.4053	6.5097	5.2075	4.7436	2.6915	5.2498	3.7027	3.1243	4.8197	5.5583	6.4697	5.4114	1.251	5.0453	5.5677	4.6792	2.7442	3.2449	5.302	3.9681	5.1469	5.9129	2.5211	4.3889	4.2943	4.7787	7.3072	3.85	4.7939	4.7192	3.844	5.5641	4.9236	5.1906	7.7327	3.9991	7.5217	4.0917	5.9432	5.877	5.2426	5.254	6.6156	6.6473	4.995	5.4864	4.8718	4.9416	6.0527	4.0303	4.8217	7.4719	4.2357	5.2494	5.2909	5.111	4.2705	6.8505	7.2818	5.2227	5.7732	4.488	4.204	4.8319	4.4128
PF3D7_0631800.mrna1_1	PF3D7_0631800.mrna1_1;123	123	5.2506	4.4148	4.5951	4.3736	2.9069	4.4692	4.8718	2.7549	1.9486	4.6253	4.1001	4.1977	4.7645	2.1309	4.0687	4.7076	4.9208	2.8074	4.9236	2.9635	4.4489	3.4396	4.0575	2.669	4.9439	4.1651	5.0853	3.6971	5.6857	6.2424	4.8934	2.742	4.2365	4.9968	4.8445	1.9855	4.7175	3.9533	5.3844	2.3045	1.1827	3.6645	5.0431	4.0618	3.9955	3.5021	4.7975	4.7495	2.9411	3.9241	3.861	3.306	5.0501	5.3667	4.6141	4.3277	4.2668	5.8455	5.5279	4.6323	4.862	5.0904	4.1977	4.359	4.1843	4.5046	4.3045	4.8787	3.3505	3.0755	4.9514	4.4046	4.2705	5.2946	4.5429	3.8629	5.1252	4.1144	4.811	3.6439	3.8166	5.2273	3.862	4.0496
PF3D7_0631800.mrna1_1	PF3D7_0631800.mrna1_1;124	124	5.0023	5.5907	5.1886	5.0561	2.0942	3.3262	5.3078	2.5558	3.7645	5.3158	5.0747	4.0609	3.4316	2.4983	2.2449	4.5945	5.6174	4.9537	3.1667	3.1985	4.6323	4.3554	3.8379	4.8058	4.9547	1.7698	4.2296	4.9616	6.054	5.8694	5.1835	3.6392	4.8202	5.1318	3.6159	2.6323	3.7344	3.7398	5.0566	4.5329	4.1562	3.757	4.669	4.0444	4.7098	4.6229	4.2373	4.2219	5.3262	2.278	4.7328	5.7452	4.5577	5.7227	4.9727	4.9378	5.0802	4.5777	5.7576	5.2836	5.0219	4.6041	5.9681	5.8384	4.2547	5.0228	3.4816	5.496	4.0704	4.3875	4.9265	5.2071	5.0343	5.6439	4.8914	5.3597	6.5809	5.9686	5.0652	5.7219	4.6713	4.4289	5.3723	6.1803
PF3D7_0631800.mrna1_1	PF3D7_0631800.mrna1_1;125	125	6.1371	5.5232	5.0148	5.2787	2.2079	3.6736	4.1993	2.319	4.915	5.6082	5.7192	3.926	5.144	1.8758	5.266	5.1526	5.2472	4.3484	3.8689	5.2165	4.7415	4.0144	4.3161	5.3154	4.4588	4.047	4.9991	5.2928	5.7514	6.2724	5.3041	4.7425	4.0339	5.4637	5.1522	3.846	3.9588	4.2683	4.8344	4.5342	5.4692	4.7203	4.6758	5.3118	4.7398	5.1611	4.4816	4.5686	3.3277	4.89	5.3466	4.4229	4.9117	5.7439	5.2724	3.8669	5.5314	5.9528	5.774	5.3122	4.2479	5.921	5.9639	4.7708	4.6559	5.2005	2.9873	5.6349	5.2188	5.2824	5.295	5.2854	5.2261	5.6505	4.0652	4.8364	6.3447	5.935	6.0529	6.1579	4.7887	3.0807	5.5314	5.3147
PF3D7_0631800.mrna1_1	PF3D7_0631800.mrna1_1;126	126	5.432	4.4757	5.6806	3.9837	3.4919	3.6276	4.9741	4.281	4.0583	5.2219	2.9653	3.2957	5.0426	5.4269	4.7038	5.6285	5.4443	4.0747	4.845	4.4303	4.5619	4.5254	4.7093	1.5993	5.2843	3.1715	3.717	4.5975	4.9402	5.537	5.5151	4.1127	5.1938	3.7038	3.9588	2.254	4.0661	4.5398	4.6854	3.3406	5.302	3.7203	3.5072	3.3561	3.729	5.6011	4.1416	4.6392	3.2001	5.0259	5.1591	4.2487	4.1144	5.4686	4.847	4.9198	5.0396	5.6369	5.5823	1.6415	5.4043	5.2133	5.926	3.9745	5.5981	4.116	3.384	4.7538	4.4995	5.3757	5.0657	3.6496	5.0233	3.5398	4.8063	5.4443	6.615	5.3992000000000004	5.6528	5.0299	3.8237	3.9919	5.1799	4.2638
PF3D7_0631800.mrna1_1	PF3D7_0631800.mrna1_1;127	127	6.1173	5.0448	4.4906	7.4736	2.5801	4.4783	6.1661	7.0891	4.3484	4.5717	4.4276	5.1779	6.8169	2.8639	4.9905	6.5272	6.8752	4.3937	5.2106	6.211	6.0266	4.0592	7.2724	4.5348	5.3103	3.86	4.466	5.319	6.7438	6.5217	5.602	7.3281	4.6536	5.5786	5.565	4.382	4.3038	4.7787	4.4107	4.5625	5.6522	4.135	4.5491	4.5868	5.0993	8.259	3.541	5.2063	4.009	5.7167	5.7926	5.0201	4.4757	7.663	4.6118	8.6197	4.8068	5.4506	6.2468	6.0475	5.0553	5.7315	8.2005	5.1823	8.5858	5.3114	3.6915	4.5135	5.1667	4.7382	8.2077	5.4925	6.8571	5.62	6.1276	5.5192	6.0792	7.7115	5.7955	9.4423	5.983	4.4925	5.3129	4.3327
PF3D7_0631800.mrna1_1	PF3D7_0631800.mrna1_1;128	128	6.1697	5.1957	5.7517	11.7681	5.4107	4.0738	10.4158	8.3919	3.7104	6.4426	6.61	10.2121	11.7143	2.8817	4.14	11.9372	8.3649	8.4897	6.9245	10.4568	11.91	4.5198	7.1203	6.4634	5.266	7.7107	6.4725	7.1007	10.7426	11.4857	5.4283	6.812	5.6588	5.1731	6.8884	6.3742	7.8773	6.8615	7.4674	3.4195	11.5469	6.3076	6.0516	6.0378	5.4578	11.4941	6.0516	7.1394	5.076	11.3892	9.6604	6.5393	8.5355	11.2669	7.6556	11.537	4.9411	6.4135	6.2909	9.2795	5.5518	6.503	13.5079	5.3374	6.005	6.2485	4.7054	5.6915	4.5217	7.3749	11.5612	4.9973	6.6394	6.7981	9.9615	4.7808	7.3021	12.5428	5.7317	6.3145	5.878	4.5354	7.8106	5.7853
PF3D7_0631800.mrna1_1	PF3D7_0631800.mrna1_1;129	129	6.2924	5.2638	5.7079	7.985	3.851	4.2935	7.6429	6.0856	5.116	6.417	5.4232	6.1058	8.6844	3.0036	4.8125	9.5214	5.7274	5.0772	7.081	8.121	7.8864	4.9588	4.6899	4.8495	5.5674	6.5768	9.1142	6.3906	8.4762	8.8203	6.4762	3.8972	5.5901	6.2236	6.2998	9.1758	6.373	5.5223	5.4848	4.8268	7.0399	5.272	4.9519	4.9212	5.5841	6.2634	3.5273	5.6439	3.7687	8.1513	7.5419	4.7876	6.3973	6.1475	5.005	7.7586	6.1276	5.4406	9.1066	6.0076	5.9016	7.4412	10.2642	5.8107	5.2456	6.1735	5.1775	5.917	5.7398	5.8765	6.0186	5.6823	5.8133	9.199	7.6561	6.2157	7.8471	10.1064	6.8542	6.8301	6.1837	5.9514	6.2834	6.433
PF3D7_0631800.mrna1_1	PF3D7_0631800.mrna1_1;130	130	6.7707	5.1027	4.9828	4.7501	3.5211	5.2261	5.9267	5.1815	5.1607	6.0661	6.6581	5.43	3.8943	0.433	4.7724	6.1022	5.6778	5.3078	6.9529	6.1884	5.1264	5.8644	5.7674	5.2898	7.7072	5.9595	9.1553	5.7871	6.5396	6.452	6.5842	6.0706	4.839	5.0041	5.5336	8.0096	5.3747	5.7339	6.5406	4.5398	4.4816	6.5715	5.4851	4.9937	6.739	6.1791	5.0325	7.073	2.8094	6.1173	5.7266	5.7538	4.275	6.2165	6.11	4.8812	6.5756	6.135	5.7285	7.6342	5.5491	7.7053	5.8582	5.8215	12.3871	7.0704	5.1256	5.0721	5.3384	5.1214	4.9107	6.2919	7.2724	6.835	7.4229	6.2456	7.0818	5.9971	6.9871	7.6663	6.4867	4.7442	6.1813	6.1497
PF3D7_0631800.mrna1_1	PF3D7_0631800.mrna1_1;131	131	7.1506	5.8895	4.0687	5.4686	5.9656	6.2946	7.1311	8.1319	5.1156	8.0685	7.7657	6.0219	4.5717	6.2977	6.6177	6.0583	8.5319	6.2219	8.1312	9.0824	6.437	5.5732	14.1799	6.6075	6.1249	6.4543	9.903	6.3954	8.8083	7.0312	6.7977	14.158	7.0224	5.4861	6.6575	10.1291	6.6669	5.785	7.9582	6.0982	7.308	5.6845	6.7236	5.6653	6.7298	6.4796	5.2153	7.7789	5.2761	5.9467	6.9519	6.3875	4.06	5.9523	5.8817	4.7285	6.9544	9.9648	7.0494	6.3963	6.453	7.7346	7.1266	6.0772	10.3848	7.4369	5.5975	6.2954	6.1264	6.4415	4.9709	5.953	10.9955	7.5713	7.1643	6.9488	8.4003	6.9492	6.4594	11.0323	7.3707	7.5774	6.5501	5.2589
PF3D7_0631800.mrna1_1	PF3D7_0631800.mrna1_1;132	132	7.578	5.4819	5.1285	5.243	4.4886	5.4938	5.7208	4.6599	5.4192	7.4696	6.3757	5.8547	5.8482	4.4482	6.4616	5.2498	6.9538	7.0339	6.8534	7.8834	6.4143	4.9621	9.3906	5.7279	6.094	5.6358	8.744	5.6588	7.8562	7.3595	6.8126	9.374	5.4928	6.1014	5.4506	8.0447	5.9319	5.8081	8.0236	5.6568	4.281	5.7858	5.9272	6.1258	6.8866	6.7578	5.972	7.3702	4.257	5.7178	6.5942	6.2498	4.3111	6.0097	7.0583	5.1114	7.2021	7.7485	7.1146	5.0561	6.7871	7.5209	6.2304	6.5166	6.2145	6.0755	5.073	5.1309	6.1827	6.466	5.3096	5.5564	9.1567	7.1283	6.4084	7.1111	9.8078	6.5339	6.4293	7.2974	6.441	5.6476	6.5033	7.1546
PF3D7_0631800.mrna1_1	PF3D7_0631800.mrna1_1;133	133	7.4683	6.4264	4.6124	5.7455	5.1691	6.4371	7.0595	4.6893	7.0778	7.8565	7.334	6.7586	4.9796	6.5512	5.3816	5.5188	6.5193	8.2327	8.9366	6.6598	7.8156	4.8369	7.3178	9.1852	6.8018	5.5629	7.5265	8.0037	6.7948	7.3516	7.0482	6.5347	8.7786	6.1873	6.042	7.886	7.2305	7.1313	7.3148	5.7366	5.4793	5.6559	7.4621	6.0378	5.9803	6.4106	6.1094	6.8567	5.2664	5.7679	6.5295	7.8024	5.4538	5.995	7.4081	6.3402	8.1065	8.6709	5.5135	5.9695	7.018	7.6638	5.4938	7.5996	6.472	6.2702	5.2005	6.3065	5.3388	6.5534	5.4094	6.5721	9.7485	6.8921	6.0512	7.0444	9.1025	5.8785	7.3419	8.6596	6.2485	5.6212	6.0343	6.0968
PF3D7_0631800.mrna1_1	PF3D7_0631800.mrna1_1;134	134	8.3369	9.6782	6.2157	4.8615	6.0781	5.8258	6.1587	6.2434	6.2462	8.5571	6.2948	6.4163	5.8824	6.7849	6.2675	5.735	6.3581	5.9565	8.7582	5.5376	7.6749	3.645	7.0015	5.8987	6.0982	6.213	8.1812	6.9109	5.5925	7.0742	5.76	6.2943	4.2188	6.3821	5.9181	7.9487	6.0272	6.1787	7.1233	10.2274	5.4679	4.4429	6.5726	6.0966	8.0396	6.4254	6.3586	6.0785	5.5795	5.1703	6.3719	7.3414	3.7344	5.7981	7.1306	5.9359	7.2143	8.548	5.8565	5.6806	7.432	8.4856	6.7324	6.7417	6.0868	7.5105	4.464	5.4973	5.8652	6.8958	5.4954	6.3558	9.6043	6.8131	6.4762	7.4757	9.1034	5.0483	6.6143	7.3102	7.451	4.2055	6.5925	6.1983
PF3D7_0631800.mrna1_1	PF3D7_0631800.mrna1_1;135	135	7.8627	10.0412	5.6639	5.6032	5.0596	6.7558	6.2498	5.7142	4.7724	8.3859	5.848	6.6502	5.1691	5.7514	6.1731	6.492	6.3052	5.3971	11.0658	6.825	12.4133	4.6696	6.8326	5.5629	6.2054	5.5966	8.2447	9.4072	6.8369	11.3777	5.3533	6.915	5.8227	5.5847	6.2789	8.0715	5.9064	6.7434	7.1628	10.1854	5.2983	4.5236	6.8539	5.1264	6.877	6.366	6.1114	6.1689	6.6531	6.2317	6.834	7.4013	5.2931	5.3516	7.1928	4.0286	6.6754	7.4554	6.2854	6.477	7.6887	9.0492	7.1713	11.9068	6.1793	12.2682	4.2001	6.4395	5.796	7.2684	4.1699	5.1691	9.0205	6.9807	6.511	7.168	9.4099	6.56	11.8719	6.9515	11.7804	6.2296	6.2728	6.1305
PF3D7_0631800.mrna1_1	PF3D7_0631800.mrna1_1;136	136	8.5752	10.0361	5.4043	6.3051	7.0433	6.6415	5.8253	5.983	6.8966	8.2572	6.6578	8.3353	6.2246	6.919	5.905	6.0383	6.0208	6.0126	10.6321	6.8342	11.4092	5.6845	8.3102	6.6079	6.15	5.6441	8.203	9.0293	6.5049	10.523	6.4843	8.1386	6.6901	5.796	4.9575	8.6236	6.1888	5.694	7.1905	10.3484	4.6159	4.5589	7.4571	7.3198	8.4311	5.1783	7.2161	6.2992	5.5342	6.0363	6.9965	7.5855	4.8288	7.5487	7.709	4.5354	7.3133	8.2677	5.7929	4.9759	7.4107	8.1408	6.3837	12.016	7.2279	10.1437	4.0951	5.2284	5.5966	7.6215	5.3302	5.4185	8.9298	6.6816	6.585	7.6397	9.2491	6.3735	11.3389	8.0094	9.3728	5.9474	5.9948	6.3122
PF3D7_0631800.mrna1_1	PF3D7_0631800.mrna1_1;137	137	9.1777	10.4375	5.4499	7.7833	5.5141	6.8579	6.4786	5.3161	6.0148	9.097	6.5632	6.8093	6.7452	5.7785	6.9846	6.9211	6.7163	5.3844	6.2711	6.7266	7.4421	5.9903	6.757	5.4676	5.4731	5.384	7.3245	4.8733	7.1186	6.9478	7.4904	5.607	5.7493	5.8885	4.9533	8.5562	5.6352	7.1047	7.1879	10.4837	5.4653	5.1359	6.8758	5.6218	8.789	6.157	7.1728	6.1707	6.2244	5.7716	5.9734	8.3401	4.6076	8.0002	6.9735	5.3384	6.8415	8.1758	6.0358	4.3951	6.6875	11.5302	6.0164	4.99	7.6862	5.9709	5.1989	6.5099	5.5141	7.4766	4.6993	5.9098	9.0958	6.6475	6.188	6.5412	11.6179	5.2498	6.6971	7.7723	5.7423	5.5138	7.2393	5.5289
PF3D7_0631800.mrna1_1	PF3D7_0631800.mrna1_1;138	138	9.4018	10.9141	4.4581	8.6189	5.9953	6.7093	7.6891	6.9804	6.3163	9.3748	6.021	5.8184	9.4059	6.1867	7.0719	8.7703	7.1332	6.4534	6.4303	7.7482	6.8598	6.2502	6.974	6.0137	6.8881	5.9803	8.1194	5.8736	7.9508	7.714	8.3194	6.0312	6.4801	7.0677	5.228	8.0879	5.8089	5.9021	7.5079	10.9224	6.0255	5.487	7.2888	6.3062	9.6244	5.9013	6.6866	6.7283	4.9397	6.2012	7.0634	8.2842	7.4248	8.1076	7.0285	5.2687	7.1188	6.9399	7.1613	5.9458	7.1	11.7325	7.4481	5.4857	7.0283	5.9807	5.4686	6.7857	6.0564	6.6807	4.6792	6.5668	7.9056	7.3186	6.2207	7.1444	11.5342	6.2589	6.9727	8.0316	6.5084	6.3976	7.9999	7.2814
PF3D7_0631800.mrna1_1	PF3D7_0631800.mrna1_1;139	139	9.3579	9.3837	5.3913	7.4833	5.7216	6.8504	6.9721	5.9789	5.7018	9.202	5.878	7.2201	8.1391	4.4542	6.6182	7.556	7.1415	6.8596	5.5826	7.295	5.9427	6.7469	6.9628	7.3514	6.6269	4.7071	6.9284	6.5587	7.1948	6.5664	7.1646	5.9968	7.3108	7.0275	5.6508	7.2952	5.8851	5.784	6.4163	10.2501	5.7007	5.0845	6.8179	8.4237	8.9247	9.04	5.7913	7.147	5.8895	5.0841	6.0085	7.291	5.4555	8.2628	6.134	8.5172	5.7533	5.7227	6.4114	6.8386	6.6721	11.2045	7.6678	5.6261	7.0269	5.5789	5.6206	6.4943	5.7087	5.8181	7.8194	5.6276	4.9298	6.5447	6.3925	7.9917	10.9679	6.4386	6.4537	7.7568	5.0233	5.8851	7.5392	7.4357
PF3D7_0631800.mrna1_1	PF3D7_0631800.mrna1_1;140	140	8.338	10.0654	5.1679	8.7669	6.1129	6.327	8.3497	7.1556	5.7043	8.6595	5.6467	5.3688	8.9285	6.254	6.3911	9.4132	7.6993	6.1789	5.0892	6.6844	6.9252	9.3293	6.4053	5.8972	5.6017	3.9782	8.4074	5.7051	5.8115	8.1317	9.1803	6.8032	5.7043	6.0706	4.888	8.2052	6.193	4.7241	6.419	10.3601	5.0365	5.6585	6.0433	6.1077	8.7465	5.8716	6.1936	5.9472	5.2296	4.9274	6.0501	7.9245	5.5398	9.0379	7.0899	4.4601	5.1239	5.5835	6.4915	7.5725	6.2221	13.0959	5.5786	5.2196	8.126	5.7858	7.6446	5.504	6.8202	7.5947	5.1127	5.1619	6.7938	6.8754	8.051	6.4094	12.8837	5.5635	6.2491	8.101	5.7225	8.1135	6.7747	6.9346
PF3D7_0631800.mrna1_1	PF3D7_0631800.mrna1_1;141	141	8.1452	9.8422	6.6323	9.1935	5.1827	7.1647	8.5293	7.5105	5.1375	8.3403	6.1918	4.7323	9.5262	4.3313	7.1629	10.0074	7.8902	4.6899	4.9146	5.9418	7.9838	7.1843	7.9793	6.2598	5.6826	3.6346	8.5317	5.5481	6.5642	8.273	8.4425	7.0971	6.0911	5.8948	4.0925	8.2545	7.1553	5.7642	6.5503	10.279	4.7533	5.1428	6.5102	6.1835	7.4373	4.1867	5.3954	6.8392	5.2087	4.8176	6.4866	6.8509	4.3903	9.0931	7.4118	4.3526	5.5348	6.6085	6.0704	7.2597	5.9593	13.0979	4.568	4.4867	7.0691	4.2211	7.7273	4.8615	5.6203	7.1321	4.5103	5.9718	6.6001	5.4751	7.9442	5.5068	13.0358	5.4931	6.588	7.6241	6.1477	8.0686	6.4361	5.7035
PF3D7_0631800.mrna1_1	PF3D7_0631800.mrna1_1;142	142	7.5779	9.578	5.3978	8.5428	5.5242000000000004	7.5689	8.018	6.605	2.8934	7.8787	6.4204	5.383	8.4539	5.1027	7.0602	9.2078	7.3935	5.504	4.7934	6.0072	7.686	6.002	7.4381	4.7708	5.3248	5.1831	7.6025	5.1534	5.572	7.5692	7.6552	5.5261	4.5662	5.7115	4.7761	7.5667	5.1043	5.7325	8.1105	9.884	3.366	4.7252	6.4313	5.6798	6.9692	5.8841	5.1445	8.241	4.888	3.4449	5.2292	8.0248	3.7949	8.7993	6.8366	3.861	4.8861	5.4822	5.7832	7.3792	5.6047	13.2432	4.8997	5.2052	4.9122	6.5331	7.2366	5.6488	4.3597	7.2927	5.9995	5.7803	6.9684	6.3439	7.7013	5.238	12.954	3.9184	5.7913	6.3491	4.8728	7.4576	6.0241	4.2219
PF3D7_0631800.mrna1_1	PF3D7_0631800.mrna1_1;143	143	7.1709	9.0275	4.9616	9.729	5.1823	8.5269	9.3938	8.1606	2.3868	7.8167	5.218	4.9542	10.1425	3.0687	8.3086	10.7656	8.2232	6.5306	4.7093	6.1079	8.4817	7.7975	8.4958	5.6002	4.6479	4.3903	8.2696	4.2532	4.5783	9.016	8.7388	7.9102	5.4091	5.765	4.7323	8.5949	7.4523	5.3885	6.8311	5.0845	4.3427	3.4542	6.0007	6.3653	7.0772	3.5826	4.5832	6.243	4.9198	4.6887	6.8149	6.4323	3.9625	8.8152	7.1509	4.0241	4.4343	5.594	5.6648	7.1141	5.254	13.4713	5.4393	4.7835	4.9832	5.537	7.4148	5.7892	4.0391	7.9821	3.4463	4.9928	6.8146	4.942	7.9721	5.843	13.2854	3.8298	5.8662	5.6182	5.3455	8.0188	6.5913	4.211
PF3D7_0631800.mrna1_1	PF3D7_0631800.mrna1_1;144	144	8.1454	8.1175	6.375	10.0107	3.3964	8.8529	10.413	7.9128	4.4469	8.2471	5.2338	6.0633	9.9603	1.585	7.8522	11.9212	8.8027	8.6328	5.8263	6.0639	8.1286	7.8013	8.4995	9.1688	4.8535	4.1276	9.4604	5.0466	5.5616	8.4228	9.5692	8.5254	9.1247	5.0121	3.9542	8.826	7.3499	5.0942	7.4343	5.3349	3.228	4.2196	5.6017	6.5331	7.8294	4.6803	5.3125	7.2272	3.9514	3.9011	8.0918	7.204	3.8268	8.7167	7.637	4.9117	4.7949	5.9844	5.04	7.9178	5.2122	13.7637	4.281	4.8273	4.5298	5.9193	7.6207	6.4911	5.2578	7.3906	5.1759	5.779	7.2223	5.6548	8.5376	6.2271	13.1063	5.0832	6.8863	7.7655	4.858	8.1819	7.1611	3.8679
PF3D7_0631800.mrna1_1	PF3D7_0631800.mrna1_1;145	145	9.9401	7.4464	8.5808	9.4677	5.8035	8.1255	9.8096	10.2136	4.5286	10.6152	6.5547	6.6761	9.2752	5.7795	9.0215	10.6374	10.3224	5.1318	5.1731	10.7293	8.596	6.749	14.4204	11.8306	5.4656	4.7082	7.3592	5.155	10.6311	9.1858	9.0803	14.2123	11.7343	5.6536	4.354	8.1681	6.9774	4.7887	7.366	6.2441	9.3582	5.935	5.9064	7.3741	9.5568	5.6064	9.8146	7.104	3.3743	5.6094	7.2916	4.8914	4.5552	8.2151	7.8622	5.4316	6.5054	13.5385	7.9363	8.9381	6.0363	12.6956	7.7825	6.4157	10.9376	7.9518	8.2433	5.6579	4.225	8.2239	3.4673	6.8188	14.4724	7.5896	8.7836	7.0542	12.6309	7.1685	6.8644	11.5278	7.1593	8.476	7.2027	4.3999
PF3D7_0631800.mrna1_1	PF3D7_0631800.mrna1_1;146	146	9.3906	6.9214	6.4325	9.5507	4.359	7.8975	9.5332	8.1669	4.0652	9.5096	6.1293	7.9816	10.0497	4.2464	8.6126	11.0516	8.3143	5.6929	5.2813	8.3029	8.4711	6.2808	9.1153	12.1919	7.6008	5.4906	7.744	4.9625	8.3837	8.2605	9.0018	9.3091	11.9379	7.8629	5.3923	7.9561	6.922	5.4938	11.3633	6.0717	6.9695	10.1556	6.9537	9.0067	8.5803	7.3596	10.8999	11.1151	4.9179	6.4707	7.2512	4.7252	8.2327	8.2578	7.335	7.6289	6.6906	9.2332	6.3445	9.1075	5.126	7.5795	5.3684	8.7243	6.3776	6.2943	8.6053	8.2686	3.2645	8.0088	7.2591	6.0002	8.2706	6.602	9.2825	6.2494	8.0951	4.251	8.3546	7.0721	5.3041	9.1394	8.2489	5.3201
PF3D7_0631800.mrna1_1	PF3D7_0631800.mrna1_1;147	147	6.8243	6.4474	6.0332	9.7134	4.2304	8.9075	7.568	7.9327	3.5717	7.6042	5.7856	6.2371	9.9396	4.4141	9.0906	8.8315	8.4228	3.1309	5.8657	5.5619	8.8405	6.7935	7.9666	12.1853	6.009	4.3916	8.6019	4.7597	5.8684	8.1799	8.3289	8.2668	12.0473	6.5262	3.6724	8.3951	7.8056	5.4114	7.9965	5.7863	6.5758	7.1658	4.6949	6.2943	5.6576	6.0241	10.8915	7.3708	4.9098	5.2525	7.0066	5.3237	6.7384	8.0911	8.3195	5.9834	7.1249	6.4423	7.0075	8.8215	5.2346	5.3889	5.578	7.8706	5.3854	6.6194	7.7246	6.5902	3.9523	8.5368	5.6369	6.3551	7.2178	8.4174	8.9664	5.8215	7.3103	5.1906	7.9551	5.9743	6.0535	8.8018	7.0178	5.4436
PF3D7_0631800.mrna1_1	PF3D7_0631800.mrna1_1;148	148	7.2252	7.2244	5.5534	11.2267	4.4443	9.4799	8.9258	9.4874	3.8217	6.86	6.2311	4.6404	10.7103	4.0704	10.1367	9.9439	9.7168	5.0648	4.9565	6.6904	13.3531	8.6491	9.3464	12.2452	5.3049	2.4828	9.4722	5.6106	6.8845	11.849	10.0195	9.203	11.9751	5.2987	4	9.1644	8.6876	5.0405	8.1085	6.9228	4.4403	4.8405	5.3505	5.6203	5.2559	5.8723	10.5003	8.0808	10.837	4.0241	7.6413	5.2188	3.849	8.9714	9.2126	5.4877	7.1361	6.4739	5.4979	8.5153	5.5046	6.6772	5.9373	6.7388	5.3345	6.3604	8.5147	6.5051	5.4097	9.006	4.557	7.1958	7.0122	5.8535	9.0196	5.3544	7.7695	6.5254	5.8063	6.373	5.6639	9.1625	6.6988	5.5429
PF3D7_0631800.mrna1_1	PF3D7_0631800.mrna1_1;149	149	6.7025	7.3541	5.7334	10.8228	3.591	9.3747	9.4294	9.8789	2.7137	7.3025	7.0544	3.6668	10.9576	2.251	10.6659	9.2148	10.2933	4.6023	5.8654	7.6977	11.3115	8.0543	8.6176	11.8214	5.1981	5.0875	8.6922	5.8795	7.5577	9.7033	9.6024	8.6415	11.5285	6.2196	5.1313	9.3	9.6936	5.5795	5.826	6.8929	6.375	5.5638	4.7109	5.9793	5.6993	4.0277	10.4604	6.6237	4.9695	5.7482	6.6878	5.7669	3.8639	8.7711	9.0609	4.7829	6.1297	7.6412	6.2549	8.3489	5.1235	7.4919	7.1868	6.254	6.1326	5.3583	8.6284	4.6559	5.073	9.0469	5.3154	6.2026	8.6065	6.4925	8.7098	5.3291	8.4523	6.5676	5.7369	7.5395	5.8897	9.0133	5.9432	6.5872
PF3D7_0631800.mrna1_1	PF3D7_0631800.mrna1_1;150	150	7.0835	4.889	4.9416	5.1077	4.04	5.8858	5.1739	4.2196	0.2141	7.4674	5.8357	4.9878	5.8017	3.3391	5.565	6.4542	5.4439	3.9607	4.5154	5.8359	6.6091	4.8972	5.1946	11.995	4.7923	3.7918	5.7679	4.6118	5.0734	6.483	6.1825	4.8535	12.0071	5.0339	3.254	5.6291	5.5747	5.2016	6.031	4.1457	5.5239	5.5144	5.0334	2.6346	5.7779	5.0509	10.6952	5.4376	5.1643	4.6848	6.6704	6.0063	5.033	5.9995	6.958	4.7991	4.9317	6.8972	6.2985	6.1396	5.155	7.0041	6.5254	5.5292	4.5747	5.4535	4.4912	4.1085	5.2924	6.6185	4.7495	3.8659	7.6864	6.496	5.2604	6.2981	7.8182	5.7962	6.2731	5.0527	6.0622	4.1875	5.8753	4.9035
PF3D7_0631800.mrna1_1	PF3D7_0631800.mrna1_1;151	151	7.0333	5.7669	5.044	4.8919	1.5705	5.3096	5.2141	4.8027	0	7.5499	5.2604	6.5767	4.5435	0.3103	5.6279	4.797	5.0339	4.225	4.7186	3.6645	5.4568	3.5862	5.005	12.1938	3.7939	3.2188	6.2568	5.6328	5.4835	6.4799	6.2313	3.729	11.8466	5.5622	5.7853	5.9761	3.7845	5.7374	6.1637	5.2055	3.9864	3.6758	4.8797	4.5765	5.7068	6.0661	10.727	5.7126	4.7279	4.9556	6.0288	6.0509	4.3533	5.6121	5.3377	4.943	4.6971	5.8755	5.9236	5.8349	5.6848	5.5323	4.3154	5.3583	3.9317	5.2426	5.31	4.0747	4.5484	5.6112	3.8115	4.9741	7.4014	6.9233	4.8758	5.2437	6.6203	5.0383	5.4935	3.3205	5.5823	4.8866	4.845	4.4168
PF3D7_0631800.mrna1_1	PF3D7_0631800.mrna1_1;152	152	6.7376	5.8814	4.7745	5.7312	4.8445	5.2227	4.9045	4.5607	2.8836	7.1412	4.6639	5.1231	4.9709	3.2141	4.6769	5.6226	5.142	6.6584	5.0661	3.5097	5.3565	4.2847	5.943	12.2066	5.0819	4.1489	5.8397	4.9869	5.0963	6.1194	6.2943	5.3792	11.66	5.8492	5.3352	6.6741	4.6594	3.6135	5.5577	5.0764	5.3978	4.4429	5.0081	3.1906	5.1338	5.295	11.1418	5.6562	4.9887	5.1355	6.4994	6.1835	4.1202	6.4182	6.1223	6.3185	4.4893	5.7282	5.5616	4.6611	5.6508	5.6032	4.7666	5.4841	5.3334	6.5598	4.8197	5.6436	4.0959	5.3961	4.2987	4.6764	6.9375	6.4801	5.2521	5.3245	7.094	5.8397	5.7222	5.6053	6.281	4.4416	5.8934	5.6562
PF3D7_0631800.mrna1_1	PF3D7_0631800.mrna1_1;153	153	6.7565	4.9481	5.3194	5.2411	3.541	5.3757	6.8822	7.5026	3.0976	7.3696	3.8943	5.2976	4.1739	3.0618	5.9067	5.3402	8.4667	5.4529	3.9107	9.1275	5.3306	4.3792	12.701	12.2177	5.0644	8.4545	5.898	6.0997	7.1842	6.2472	6.1593	12.7972	11.7439	5.2891	8.9169	6.5018	4.3306	5.4627	6.5008	4.2494	8.1035	4.4607	4.1554	4.7618	6.9526	5.4637	10.9344	5.7837	4.3205	5.7829	6.1783	4.3903	5.0802	5.8425	6.5942	5.1671	4.5148	9.0811	6.9203	5.3649	5.0811	5.9011	6.1375	5.6467	8.1652	6.9045	4.2772	7.7463	2.8639	6.1518	3.9709	5.963	10.9574	7.5853	6.054	5.5385	6.7065	5.1272	5.2261	8.2568	7.2567	6.3828	8.4466	5.2091
PF3D7_0631800.mrna1_1	PF3D7_0631800.mrna1_1;154	154	6.3768	5.0866	4.1587	5.8817	4.6247	5.9697	4.6679	5.4941	2.7866	6.5322	3.9001	4.7296	5.4162	2.6736	5.6929	5.5753	5.3266	4.1522	5.0938	6.219	6.7704	4.6747	7.6823	6.6488	4.4256	5.025	5.3778	4.7296	6.3306	5.9989	6.0152	6.6702	5.354	5.1069	4.3646	4.8232	4.8339	5.438	5.7527	3.8982	3.3561	3.4803	4.4263	3.9477	5.6389	5.076	5.5407	5.5692	3.8836	4.7153	5.8135	4.2441	3.6485	5.0014	8.5832	3.9672	3.1391	6.6157	5.9083	5.0352	5.5075	6.1089	4.7703	5.0103	4.9444	7.6799	4.254	5.2369	5.3484	8.8078	4.5546	5.0942	7.5966	6.0974	5.211	5.4366	7.8845	5.4453	6.3865	4.5236	6.9602	5.1763	6.7131	4.6323
PF3D7_0631800.mrna1_1	PF3D7_0631800.mrna1_1;155	155	5.645	5.5014	5.7779	5.0553	4.9704	4.2979	5.2327	5.1094	3.5185	5.9035	4.017	6.7671	4.3625	3.9791	5.1727	6.254	5.7385	4.3255	4.3248	5.375	5.0566	5.0596	5.572	5.8056	5.2411	4.8258	4.9312	5.5889	5.8192	5.0811	5.5954	5.9628	5.2048	5.6562	4.3498	4.7714	5.4922	5.4046	5.3775	5.2824	5.2079	4.2832	3.6415	4.3377	5.4751	4.5053	6.0921	5.0985	4.0391	5.0592	4.6599	5.0509	4.1035	5.6893	8.772	4.9355	3.8826	5.0811	5.7711	4.991	5.0755	5.6156	4.6988	5.3041	4.5534	6.0804	4.1052	5.1546	4.1424	8.7002	3.5509	5.7195	6.9352	5.9912	4.3176	5.5904	7.2018	4.1408	5.9702	6.0275	5.8968	4.0286	5.5033	4.3597
PF3D7_0631800.mrna1_1	PF3D7_0631800.mrna1_1;156	156	6.3415	5.6809	4.497	4.1276	3.2675	5.9392	3.4686	4.2365	4.5868	5.9519	4.9519	5.2234	4.6977	3.0479	5.6508	5.6011	5.4124	4.7076	4.101	4.9919	5.3851	4.9179	6.1307	5.0268	6.3368	4.2411	3.6792	5.1993	5.8572	5.3183	5.8089	5.144	4.3498	5.8597	4.1301	4.4944	4.2494	4.6106	6.353	5.3359	1.7698	4.266	5.0635	4.9855	4.5753	3.3964	5.9848	5.1453	3.5148	5.4446	5.7425	5.4957	4.8909	5.2323	5.6267	6.2232	3.3785	5.723	5.1185	5.2036	4.5826	5.228	5.0036	4.9519	4.85	5.8632	2.6848	4.7355	3.7279	4.3441	3.6893	4.8006	6.3961	6.9201	4.5668	5.5388	7.4677	4.4128	5.643	5.1855	4.7458	3.5148	5.2928	2.2388
PF3D7_0631800.mrna1_1	PF3D7_0631800.mrna1_1;157	157	6.1677	5.4624	5.3792	4.7032	3.251	5.2172	5.0896	6.6571	2.846	6.6285	4.4666	1.9069	4.6724	2.0144	6.2334	4.2839	5.9609	3.5934	3.8826	7.2893	4.4841	4.1538	7.6394	7.0245	4.7602	10.4704	2.0179	4.2713	6.6124	5.2353	5.6988	7.1053	6.135	4.3632	10.3297	3.9069	4.3023	5.1679	4.9146	5.025	7.5211	5.7027	4.4938	3.8197	5.7795	4.1827	5.5478	4.7474	5.7123	5.541	5.5273	4.8669	2.6668	6.1983	4.62	4.7366	5.3975	8.636	5.5714	3.8176	5.2924	6.3284	5.1148	5.9376	3.9021	6.6296	3.3089	5.407	3.7918	4.7955	4.2296	3.8094	8.4286	6.5633	3.8298	5.4624	6.0155	4.3413	6.2373	5.9565	5.4111	3.384	4.067	5.9167
PF3D7_0631800.mrna1_1	PF3D7_0631800.mrna1_1;158	158	5.8207	5.7949	3.9973	4.594	4.393	5.9115	5.1703	4.6369	3.2032	6.1579	5.0166	5.5826	5.8492	4.4033	5.6599	5.9793	5.5717	3.3992	5.1445	6.3295	5.9437	3.1635	6.9545	6.4594	4.5904	7.8314	4.4269	4.5021	6.8673	5.9896	5.5662	6.6131	5.972	4.251	6.5908	4.06	3.6462	5.093	7.0398	4.2126	3.4686	3.8268	4.0054	3.2016	4.4679	4.5521	4.6565	7.4014	0.3785	4.0461	5.8721	4.986	4.6235	6.057	5.3176	4.9146	4.9923	6.15	5.7189	2.189	5.2746	5.6653	4.5729	6.9092	4.3455	5.5996	4.839	4.0849	4.7682	6.4816	4.1819	4.7803	6.8982	6.6317	3.2203	6.2153	6.9017	5.2795	6.6177	5.4886	5.8314	3.8963	4.435	4.8792
PF3D7_0631800.mrna1_1	PF3D7_0631800.mrna1_1;159	159	5.0687	5.3441	4.4957	3.5558	4.1819	5.1514	4.5097	4.0161	1.2327	6.1428	4.8156	4.5027	4.6605	4.26	5.3096	5.3889	4.3169	3.6814	5.3512	6.37	5.342	4.7306	5.1703	6.8424	4.756	3.6005	5.0976	4.6977	6.3122	5.4472	4.8743	4.7388	6.7832	5.263	4.6865	2.8639	4.7866	4.254	8.3338	4.1408	4.8278	3.4607	4.712	2.3757	4.1391	4.9556	4.8515	9.0391	4.1651	4.9312	4.4548	5.1815	5.0135	5.8171	4.9458	4.4614	4.1643	5.61	5.843	4.9533	3.7835	6.4211	5.0343	5.745	4.1293	4.5254	4.6999	4.8972	5.2399	5.1703	3.1457	4.811	6.0045	5.6522	4.607	5.5942	6.9067	4.4033	6.0201	5.4861	3.7377	4.9406	4.4738	4.6011
PF3D7_0631800.mrna1_1	PF3D7_0631800.mrna1_1;160	160	5.4825	5.1293	5.4643	5.98	3.3519	5.5503	4.9378	4.0339	3.2311	6.2141	5.0976	5.5236	4.1635	3.332	4.712	5.572	5.133	3.4828	5.5835	7.6043	5.9399	4.8068	5.797	6.6521	5.1815	4.2854	4.5078	5.7219	8.5469	5.745	5.8189	4.6809	5.673	4.903	3.5084	3.9754	5.133	3.5607	10.8629	2.511	5.2769	4.4182	5.3484	5.2479	5.2437	5.157	5.706	10.3101	3.7793	5.0215	4.8718	4.7355	4.8866	5.5348	5.292	4.5065	4.9107	5.3366	5.3789	3.7192	5.2634	6.3041	9.0738	4.5886	5.306	5.671	5.1882	6.1445	5.8505	5.8795	4.0824	5.0951	6.2456	5.0405	4.942	5.2365	7.3719	8.44	6.2422	6.823	5.5674	5.3172	5.6784	4.8535
PF3D7_0631800.mrna1_1	PF3D7_0631800.mrna1_1;161	161	7.2122	4.6346	5.1554	4.1843	3.0687	5.1635	4.6106	3.4356	2.5632	5.6441	4.0968	4.8043	4.9269	3.433	2.6758	6.6286	5.4239	5.2994	5.7751	7.2339	4.765	5.0175	6.869	5.7584	5.1795	4.0188	5.4767	3.5248	7.8367000000000004	5.8032	5.1465	6.0385	6.1747	4.8037	4.2063	3.557	4.4976	3.7334	6.5886	4.3406	4.1194	4.8684	6.8384	8.2721	3.6194	4.9598	5.2036	5.7123	5.2063	5.558	4.477	5.2311	3.6792	5.8405	5.1506	4.5292	5.0435	4.7015	5.7986	4.0488	4.6334	6.5084	8.4108	4.7164	5.7837	5.4838	3.3674	5.2555	4.9136	5.4067	4.8319	5.8115	5.9181	5.9713	4.5304	5.7942	7.0912	7.161	5.7821	4.9584	6.3468	6.0572	4.4363	6.1875
PF3D7_0631800.mrna1_1	PF3D7_0631800.mrna1_1;162	162	5.439	6.4501	5.7024	4.0976	4.7137	5.0618	5.3516	4.8958	3.0566	4.7522	5.2574	7.7151	5.2954	2.9964	4.7782	5.3359	5.4555	3.8895	4.5027	6.438	7.2103	3.6904	5.9853	6.3651	3.9203	3.8084	3.6837	4.3916	6.5989	7.5868	4.9977	5.8684	6.4735	4.7929	4.6041	4.4938	3.4542	4.5033	5.8099	3.844	3.1811	4.757	5.3719	6.2265	4.7608	4.4496	3.5692	5.2315	5.106	6.869	4.3611	4.4269	4.9782	5.7115	5.7415	3.2234	4.8982	5.9871	5.8895	4.4249	4.925	5.6415	6.2662	4.1367	7.8232	5.5829	2.8217	4.9537	5.5345	7.2334	5.017	5.3509	5.647	5.2668	5.155	6.0902	7.5087	5.7988	5.9493	7.2035	4.251	4.3646	5.2604	5.2106
PF3D7_0631800.mrna1_1	PF3D7_0631800.mrna1_1;163	163	5.5261	5.3816	4.6311	5.5195	4.3391	5.877	5.9141	5.4353	3.2972	7.1265	5.3621	10.0836	5.1961	4.4222	5.3906	6.466	5.5683	4.4995	4.8768	7.517	5.4138	5.5176	7.4459	7.1547	5.7848	5.0828	5.1404	5.1779	8.0165	6.0179	6.6859	7.5206	6.6489	6.4453	5.2884	5.1436	4.382	6.2141	5.9028	5.7578	2.4436	4.8826	6.5449	6.9644	6.2024	9.4632	5.6971	4.8909	5.2563	6.5474	5.0378	7.1397	4.5078	6.6568	6.3431	7.3849	5.4459	6.3968	5.7013	5.9172	4.1546	6.7912	6.3968	5.0613	5.2906	5.5292	4.6206	4.8723	5.6502	7.5668	8.8533	6.5399	7.6244	5.7698	6.1922	5.1898	7.0435	5.9364	6.5364	6.3334	5.7444	5.7863	5.779	5.0955
PF3D7_0631800.mrna1_1	PF3D7_0631800.mrna1_1;164	164	5.1783	6.1655	4.4627	5.0997	4.95	5.7087	5.2126	4.1953	4.2365	6.1983	5.3316	7.6196	4.5577	3.8258	5.5342	6.1603	5.5747	3.1473	4.4848	5.9556	5.8711	5.3374	5.0858	4.6826	3.6171	3.2884	5.6733	5.3187	6.2928	6.4901	5.4306	5.3754	4.3089	5.1747	3.4607	4.6392	3.645	5.757	5.4571	4.1651	4.2638	3.8738	5.8904	5.6781	4.8125	6.1763	4.7377	5.4799	4.4777	4.9718	5.1039	4.1424	4.6485	6.4082	6.1761	6.3349	4.7996	6.044	5.5768	4.5466	4.8753	6.603	4.8669	4.4699	4.464	5.4552	3.6041	4.5329	3.8349	5.1803	4.8415	5.6817	5.5351	6.065	4.6758	4.8237	7.0402	5.5223	5.9357	5.5738	4.7677	4.1579	5.359	3.8379
PF3D7_0631800.mrna1_1	PF3D7_0631800.mrna1_1;165	165	6.6185	6.6082	5.6156	4.9298	4.2095	6.3537	5.6559	3.4182	3.6588	6.8606	5.5607	6.5752	5.2227	5.1127	6.4777	6.3221	4.0027	5.2498	5.6648	6.1202	6.4799	6.5416	6.4658	6.0764	4.3111	2.9855	4.2426	5.0997	6.9945	5.9413	6.8853	5.5931	4.607	5.7469	5.2071	4.0418	6.0568	5.9463	5.2731	5.3473	4.6993	3.9991	5.7714	6.499	5.3226	6.2806	6.3531	6.0902	6.6091	9.4651	5.4185	4.6317	4.7814	7.083	6.5509	5.5091	5.3688	5.9348	4.9093	4.4738	5.0032	7.2408	5.4731	5.2979	5.0312	5.4101	5.7509	5.6005	4.6662	6.8551	5.2884	6.1867	4.935	5.14	5.393	5.114	7.2115	6.0186	5.5289	6.4512	4.5336	6.3651	5.2957	4.9519
PF3D7_0631800.mrna1_1	PF3D7_0631800.mrna1_1;166	166	9.819	7.633	7.1063	6.6104	5.3345	6.1583	6.2928	6.0546	6.3411	10.3643	5.8043	8.4053	6.33	5.9205	6.4031	5.4777	6.0826	5.4561	8.9579	8.7921	6.9339	8.2195	9.1268	6.2325	7.8357	6.8929	5.5583	8.7359000000000009	9.4099	6.64	8.2214	9.26	5.7463	8.7126	6.1817	6.102	4.0339	7.1007	6.8771	7.0704	7.1293	4.1977	6.6038	7.627	9.4028	6.3094	7.1222	6.7506	5.954	7.3304	5.7057	5.986	8.7164	11.494	7.6359	6.4931	6.9738	8.6691	5.4857	5.1823	8.0645	9.9834	7.0478	5.8339	7.1089	9.0033	6.8181	6.8347	6.529	8.2224	6.6465	5.9435	9.4513	6.0783	6.5073	7.5747	9.5569	8.5911	6.0244	8.1557	8.576	6.9397	7.5526	6.7109
PF3D7_0631800.mrna1_1	PF3D7_0631800.mrna1_1;167	167	6.4051	7.1156	5.3494	5.6439	5.3448	5.4741	5.0264	5.4578	4.6229	7.3958	5.1882	7.6665	5.2735	5.9962	6.0501	5.6439	5.1787	6.1037	6.1863	9.4677	7.1494	6.1075	5.8721	8.2336	8.0161	4.9179	5.8263	4.8253	10.1434	6.5603	5.9803	5.7175	8.1786	8.2915	5.632	5.5506	4.8679	6.1303	5.6963	6.5923	5.4236	1.5656	6.1043	6.6264	3.9222	5.8597	6.3074	4.8063	6.0303	5.9632	5.3985	6.5218	6.1465	5.8112	7.5256	5.5357	5.6988	5.9642	5.5373	5.9165	6.2228	7.2425	6.1495	5.9281	5.2968	7.9412	5.4816	6.0953	5.673	7.7788	5.4239	5.9427	6.7936	6.0742	6.1767	5.6559	6.9938	6.3271	6.3595	6.2184	7.7659	5.1542	6.6554	5.6398
PF3D7_0631800.mrna1_1	PF3D7_0631800.mrna1_1;168	168	7.1718	7.2923	5.4131	6.1117	5.9369	6.1037	5.7934	4.9397	6.7702	6.6838	6.9181	10.515	4.8237	5.116	6.1173	5.3096	5.2369	7.6826	5.2649	12.1753	8.7923	4.9709	5.6665	12.0856	7.5379	4.6508	8.7248	5.5521	12.2169	8.1189	6.0644	6.7956	11.873	7.7344	4.6803	8.3305	5.2067	6.7707	6.7438	7.312	4.5103	5	6.2246	5.5795	6.105	7.0201	6.1568	6.9654	5.9697	5.9796	5.6369	6.5308	5.5895	5.9079	9.5087	6.3402	6.2468	7.9773	5.8706	9.1805	5.0777	8.1795	6.7842	9.5167	5.9834	6.2085	5.2965	8.0051	6.11	9.5945	6.9152	5.9474	8.5896	4.1135	9.4085	4.3771	8.4355	6.5889	9.7973	6.5312	7.0032	4.6542	8.8663	5.4131
PF3D7_0631800.mrna1_1	PF3D7_0631800.mrna1_1;169	169	8.1089	6.5308	5.7983	5.3593	4.3399	7.1257	6.1291	4.2257	3.8768	8.1734000000000009	4.8585	7.149	5.2705	5.3034	6.9009	6.0674	5.6135	5.68	5.5969	5.9855	6.9129	5.7602	5.9021	6.2186	8.8968	4.5856	5.195	5.8763	6.7301	6.5122	6.6731	5.5622	6.6488	9.1587	4.5951	3.1683	7.251	6.2709	5.7586	6.7271	6.2823	5.1489	6.2329	6.2778	7.8278	6.6447	7.9287	5.615	6.2477	5.5792	6.3452	6.6772	5.9706	6.0529	7.0234	6.6771	4.8674	6.9286	6.0041	5.8545	7.2523	6.5951	7.12	5.753	6.986	6.0894	5.5011	6.1447	5.9905	6.688	6.758	5.7493	7.5501	6.1058	5.9736	7.8696	6.7979	6.8357	6.4468	7.2603	6.0798	5.6907	6.5072	5.7926
PF3D7_0631800.mrna1_1	PF3D7_0631800.mrna1_1;170	170	6.697	5.6938	4.9165	6.1691	4.7655	6.4048	6.7283	6.875	5.3295	6.8059	6.5838	5.9975	6.8504	5.3352	7.0282	6.224	7.2283	5.8644	6.3468	7.1874	7.1188	5.0405	5.5984	6.7229	8.6696	4.9035	4.9805	5.2219	7.0565	7.3313	7.0025	5.6285	6.0559	9.7232	5.922	3.6993	5.6288	6.4845	5.9083	5.3698	8.6772	4.0661	7.3431	7.3879	5.9269	5.7293	6.2696	5.6439	6.1295	7.289	5.8472	7.5436	7.9821	6.1457	6.1164	6.2396	5.934	6.1173	6.6778	4.6887	6.9359	7.5758	7.529	6.3482	9.2851	8.8503	5.1465	7.3855	5.1526	6.0367	5.6676	5.72	6.9816	6.6272	6.5575	7.261	7.5258	7.1572	6.7581	9.6942	7.9864	5.5308	8.4034	5.5744
PF3D7_0631800.mrna1_1	PF3D7_0631800.mrna1_1;171	171	6.8243	7.0332	6.1198	6.7578	3.9523	6.9852	6.5776	6.5045	5.3719	6.7398	7.7919	6.673	7.2937	5.1953	6.3889	7.2613	6.6726	6.2098	6.2553	7.1164	7.931	5.6585	7.6515	6.0794	9.8299	5.5732	5.68	6.0164	7.5372	7.2279	7.1526	8.0486	6.4883	10.3473	5.4542	4.6147	7.3035	7.2056	5.9129	5.9181	8.3213	5.6843	8.4719	8.6799	6.5114	7.0119	7.3112	6.4179	5.8465	7.6321	8.0277	8.9421	8.834	5.8352	8.9263	7.3726	6.643	8.8457	7.7115	5.3049	5.7721	7.3699	8.6701	9.5362	10.7796	5.9404	5.1607	9.13	6.6193	7.8097	6.7909	6.9676	9.8578	7.3315	5.8676	5.8602	8.1772	8.6674	8.7048	10.7971	6.9928	5.0959	9.4387	6.727
PF3D7_0631800.mrna1_1	PF3D7_0631800.mrna1_1;172	172	7.5532	5.135	5.6974	5.8457	5.3201	6.4632	7.1756	7.0703	6.121	7.4983	6.6038	5.5301	5.6622	3.6781	6.26	7.5409	7.7525	6.4946	6.1231	6.2304	6.74	7.9911	5.9059	7.2872	9.2942	5.7861	3.8836	5.6138	6.0352	6.86	8.2316	5.8787	5.7525	9.9981	5.3516	4.6323	5.9279	6.8787	6.2746	5.7993	8.4849	4.9662	7.9278	7.5694	6.9681	6.53	6.5334	5.9612	5.9507	7.809	6.7025	8.4263	8.302	6.452	11.7598	6.9318	7.3466	7.6758	6.8891	5.6085	7.5933	8.9085	8.134	6.5901	11.2871	7.1334	5.8792	7.9832	5.2498	9.7527	6.6768	6.3065	9.4109	6.9586	6.3127	7.6151	9.0471	8.0592	6.9694	11.8107	7.0906	6.0047	8.4863	5.9637
PF3D7_0631800.mrna1_1	PF3D7_0631800.mrna1_1;173	173	9.7234	6.4346	7.01	6.7015	5.7096	5.8176	7.0244	8.1788	6.3684	9.3571	5.2847	6.2275	6.288	4.0081	5.9848	6.3494	7.9853	8.0131	5.9413	8.5372	6.7464	7.2443	6.2911	6.7264	9.5053	5.4601	7.0658	6.0982	7.9919	6.479	7.2164	6.5697	6.4491	10.1796	5.1235	6.0317	6.2985	7.4349	6.8154	6.217	9.0349	5.4653	8.2182	7.2732	9.7888	5.5583	6.8676	6.8162	6.2443	8.4772	7.4507	8.0961	9.1373	6.7319	11.1355	6.4444	9.7421	7.1085	7.1542	4.7142	7.257	8.6121	8.5047	7.2707	11.2735	7.0156	5.0405	8.9059	6.3973	9.1224	6.9808	9.6472	6.9269	6.813	8.0402	6.6999	8.6636	8.9991	6.905	11.4469	7.8311	6.0911	9.2462	6.7681
PF3D7_0631800.mrna1_1	PF3D7_0631800.mrna1_1;174	174	6.3459	5.8271	7.016	7.6503	5.4944	10.7079	7.9504	8.2871	6.0361	6.7844	6.8792	5.5747	7.3968	4.7586	11.1589	8.4948	8.4418	6.816	5.5188	6.3466	6.3291	6.6883	6.2323	6.1562	9.7357	6.6538	6.3512	6	6.8529	8.2049	7.8018	6.6836	6.3239	10.1665	5.6355	5.1643	6.7756	7.6384	7.2814	4.5135	9.2839	2.7655	8.5653	8.6212	7.3757	5.3512	6.5418	7.1487	6.1508	6.0559	7.2131	8.8682	8.8964	6.4306	11.8593	5.8102	6.1562	6.2093	6.7938	5.2517	7.7914	8.6058	9.6502	7.0816	10.685	9.2714	5.2242	8.2369	7.4885	9.5871	5.6476	6.5587	6.8041	6.8323	5.8812	7.2947	8.8439	8.2512	7.1515	10.7436	9.664	5.9442	9.0327	7.1207
PF3D7_0631800.mrna1_1	PF3D7_0631800.mrna1_1;175	175	6.1969	5.8753	5.318	7.1178	5.8369	5.6565	6.2595	4.8763	5.9968	6.8411	6.6449	5.2048	7.1394	5.2288	5.9112	6.3322	5.797	7.4162	5.8066	6.4111	5.4226	7.9373	6.9226	4.9519	9.8045	4.2578	5.437	5.4515	6.2587	7.1562	8.0033	6.1579	5.7682	10.2539	4.2839	5.111	6.4976	6.8908	7.0871	4.9823	8.4589	5.5021	7.6539	7.5751	6.3877	5.4754	7.2053	6.9386	5.4393	5.5567	6.9303	8.3075	8.3493	6.6275	11.7072	5.6493	4.9882	6.1799	6.4097	4.1611	7.6561	9.0937	7.6615	5.6392	10.5028	7.9325	4.8037	9.5194	6.1447	9.0325	6.3487	5.337	6.3837	7.2695	5.9706	6.6595	9.3267	7.6382	7.2142	10.3449	8.5662	5.7134	9.9571	6.6796
PF3D7_0631800.mrna1_1	PF3D7_0631800.mrna1_1;176	176	6.434	5.3674	5.3441	4.5179	4.7082	5.1675	7.5218	6.7557	4.3096	6.8797	6.0103	3.7761	5.4016	3.4033	5.6326	9.2765	6.9643	6.9762	4.382	5.2133	5.3837	7.2385	6.2557	5.07	4.5298	3.3147	5.5871	4.2705	4.8861	5.5644	6.7919	5.4761	4.1481	5.645	4.5904	4.9122	5.4581	4.7219	6.144	5.5398	9.7562	3.0841	5.8184	3.0909	5.6738	5.3809	5.278	5.3074	5.017	4.5229	4.3067	5.3176	5.2861	5.5601	10.5019	5.877	5.1371	5.4353	6.1548	5.3484	6.3993	9.2408	6.8352	4.5046	5.5466	5.8602	2.1667	9.5413	3.7708	10.5414	6.1196	5.7159	6.714	5.6182	4.8258	6.3307	9.9112	4.8689	5.0522	5.588	5.8202	3.6404	9.8942	3.5789
PF3D7_0631800.mrna1_1	PF3D7_0631800.mrna1_1;177	177	6.025	6.3591	5.7517	4.1077	3.9117	5.0215	6.2102	4.0858	3.4673	5.9006	6.8971	5.1751	4.5198	3.373	4.5279	7.7003	4.5484	6.0052	4.5229	4.4718	6.302	7.0636	3.6531	3.9222	5.7035	4.6358	8.8564	4.0514	5.632	7.1818	7.0757	3.9846	4.9288	5.5934	4.4647	9.2353	3.7719	4.6177	5.3323	3.591	9.4426	3.9973	5.4313	5.1942	4.4202	4.8227	4.7729	3.1843	3.9809	4.1723	4.3854	4.5735	4.0206	5.5301	10.9273	4.5656	4.1811	5.382	5.3816	7.65	6.2703	8.2958	5.0188	4.7148	4.3903	7.7912	4.8283	8.2771	4.6559	9.943	5.841	5.4922	5.8354	6.3821	7.2307	6.3668	8.0982	5.6753	5.4571	3.3262	7.7725	3.9011	8.9353	5.0522
PF3D7_0631800.mrna1_1	PF3D7_0631800.mrna1_1;178	178	4.851	4.9639	5.067	3.5423	3.8339	5.4323	6.1081	3.269	1.757	5.6011	6.0112	3.943	5.4246	4.7474	3.6323	6.9881	4.3709	6.0862	3.2972	3.2342	4.8704	6.2098	4.3611	4.5065	5.1961	5.3614	2.8797	3.7137	3.9773	5.1119	6.1619	3.9718	3.3813	5.2338	5.0018	2.8053	3.2765	4.7903	7.0215	3.942	5.2008	3.4841	5.0544	4.6352	3.8156	5.5714	4.1827	6.4743	2.7137	3.4944	4.7808	4.8826	1.1506	4.235	10.4105	3.7082	3.6112	5.9355	4.067	4.2638	5.6436	5.7916	4.4919	3.111	5.1363	5.1493	3.8369	7.1006	5.3646	8.6176	2.9764	5.4022	5.384	5.3709	4.9064	5.6147	7.0244	4.5892	5.4336	4.1651	6.1861	4.3533	7.2631	3.3799
PF3D7_0631800.mrna1_1	PF3D7_0631800.mrna1_1;179	179	10.0759	5.3366	4.5625	4.6814	4.3183	8.5474	5.9855	3.1359	1.1699	9.736	4.275	5.3649	4.5969	2.5435	9.2891	6.1843	5.1558	6.3065	4.9777	5.1027	4.9873	6.8101	4.9088	3.5741	4.9864	4.1699	2.858	3.5814	5.6444	5.5613	6.5609	0.3334	4.1465	5.3241	3.516	3.3547	3.8866	3.969	5.5454	4.2735	4.047	4.3391	5.354	4.1043	6.779	4.2265	4.5656	4.7109	2.729	4.9103	3.9809	4.431	4.1334	5.0339	8.5817	3.1227	4.0161	5.4761	6.4448	4.263	4.6707	6.5922	5.9793	4.3903	4.3255	4.6112	4.1218	5.5081	4.757	7.7112	3.5981	5.1823	5.0592	5.5068	4.7819	4.9093	7.2922	5.8135	5.2118	5.5129	4.3736	4.1391	6.0032	5.0108
PF3D7_0631800.mrna1_1	PF3D7_0631800.mrna1_1;180	180	6.9405	4.8283	5.4529	5.0997	1.2928	6.4589	5.292	4.0365	3.4489	6.8921	4.4202	4.0712	4.6467	1.2388	6.2382	5.8402	4.588	4.7618	4.8237	5.4906	7.3151	4.8987	5.0951	4.6927	5.9383	4.4653	3.7897	4.4403	5.5945	7.5145	5.5005	4.1202	5.3789	4.814	5.4029	3.6288	3.3964	4.7944	4.5741	4.3709	2.1408	2.2234	4.6594	4.6076	4.7777	4.6415	4.1027	5.4604	3.1827	4.2257	5.1367	4.1102	2.8217	3.957	5.7745	4.5392	5.647	5.0807	5.4565	3.8166	4.8914	6.6298	5.7412	5.5078	5.013	4.9458	3.6415	4.6064	5.4426	5.2824	4.4482	6.0687	4.7506	5.2935	4.905	5.4249	6.9352	5.5937	5.6628	3.854	4.9203	3.774	4.3999	3.5656
PF3D7_0631800.mrna1_1	PF3D7_0631800.mrna1_1;181	181	5.714	5.047	6.0339	4.4796	4.1938	4.6323	4.7981	4.9122	2.2296	4.7629	2.6622	4.7634	4.6421	2.4033	4.9653	4.9255	4.4718	5.0514	5.288	5.5292	13.6683	4.9736	5.2071	4.3341	4.9523	2.1408	3.0197	4.4594	3.7856	13.3044	5.4689	1.3896	4.4476	4.7756	4.0609	3.5423	4.4522	4.0126	5.7663	5.4239	4.4594	4.3519	4.354	4.4046	3.843	2.3248	4.9575	5.4575	4.7076	3.8738	4.5166	5.6229	0.8875	5.0997	4.9444	5.1073	5.5423	4.4555	5.1181	3.9598	5.572	5.769	4.7608	5.0374	4.7377	5.3899	4.6656	4.4243	4.855	5.1256	4.3327	5.8897	5.2153	5.1156	4.6247	4.8084	6.1414	5.6112	5.0917	4.4607	4.717	3.6496	5.0365	3.2172
PF3D7_0631800.mrna1_1	PF3D7_0631800.mrna1_1;182	182	5.7358	4.9923	5.3837	4.6053	3.9855	5.4199	5.9775	5.6014	4.2645	5.8883	4.0179	4.7602	4.0018	3.6147	3.1683	6.2525	5.6259	5.6817	4.1819	4.5116	14.2993	4.8792	4.9832	6.0468	6.0841	4.4957	5.675	3.9505	4.8176	13.9608	5.9948	3.0197	6.771	6.345	3.9193	4.5735	3.2141	4.6088	5.7653	4.6536	4.9896	5.3565	4.0072	5.5491	4.1077	4.4303	4.7708	5.6493	4.8455	4.7431	5.5078	4.6519	4.2891	5.2342	5.5138	4.2943	7.4426	5.591	5.7344	4.4757	5.2551	7.7981	6.0002	6.047	4.5886	6.2046	4.1763	6.0341	5.3111	5.6064	3.6747	7.8281	6.7602	6.0061	6.083	5.3172	7.1357	5.275	6.3334	5.8773	6.0027	3.9928	5.7584	4.7049
PF3D7_0631800.mrna1_1	PF3D7_0631800.mrna1_1;183	183	6.5765	4.7756	8.248	5.1436	4.9977	5.3778	7.1008	5.3611	4.3937	7.2123	5.4828	10.3778	4.6129	6.1048	4.4303	7.2289	6.1536	9.5855	4.0858	7.6894	15.0945	6.267	5.0561	7.8456	6.4263	8.4724	6.4827	5.2288	7.834	14.9891	6.0334	5.3187	7.5433	6.8711	7.952	5.7751	3.0391	5.3947	6.7483	4.5729	4.9307	9.7383	6.2904	6.0777	5.9871	9.9334	5.319	7.1918	4.9222	8.25	8.2325	6.0616	6.5776	6.5229	8.8407	10.082	8.4693	9.8123	6.7407	5.9745	5.9903	7.5265	7.0121	6.3432	5.5717	6.5003	4.62	6.0921	6.0314	6.6301	9.774	8.8807	12.4946	6.4212	6.1552	5.7949	8.2054	6.5437	7.5982	7.0346	6.3644	5.496	6.5995	6.5056
PF3D7_0631800.mrna1_1	PF3D7_0631800.mrna1_1;184	184	6.1336	6.1619	7.1955	5.2917	6.1703	5.1465	6.7462	4.3764	5.4545	6.6675	6.3584	10.6735	5.5966	4.1787	4.9542	7.3662	6.0466	9.707	5.6963	7.3732	14.9423	7.2013	6.6713	7.0117	6.3782	7.6078	5.6628	6.2861	7.7098	14.9778	7.3628	6.0631	7.6459	6.3313	8.945	5.6505	4.6702	5.3792	6.6007	5.4165	5.6591	10.351	5.6076	6.2194	5.9526	10.403	5.3237	6.4756	6.3591	8.0756	8.7643	6.6525	6.7699	5.3448	8.4007	10.2964	8.691	10.6266	7.6921	6.1829	6.2791	7.4365	6.5236	5.7892	7.404	5.7613	5.0972	6.6709	7.0497	8.4275	9.2961	9.2499	11.9085	8.3763	6.6149	6.0736	8.0819	7.0988	6.8241	7.059	6.577	4.9639	6.0063	7.299
PF3D7_0631800.mrna1_1	PF3D7_0631800.mrna1_1;185	185	6.7861	6.0697	7.0912	6.1243	4.9639	4.5987	6.5765	5.5777	3.5717	6.3771	5.7753	10.5216	6.3568	5.0014	4.7186	6.5215	5.6259	10.0029	5.4363	7.8331	14.921	6.0811	5.6724	6.6185	6.3382	7.8851	7.0804	6.632	8.4191	15.0301	6.2813	5.2887	7.3897	6.6803	8.3017	5.5662	5.5059	4.904	6.1679	5.1965	5.6153	9.1314	6.2992	5.337	6.4041	10.0906	5.5948	7.0731	6.9389	8.1828	8.8566	6.9577	6.7519	5.8497	8.6113	9.9605	8.4988	11.0786	6.6446	4.5801	5.7107	7.8746	6.0807	5.6968	5.7848	5.9112	4.7263	5.1898	7.4355	8.3535	9.1107	8.698	12.3962	6.1651	5.5768	6.4492	7.7062	6.6362	6.9307	5.8694	6.6346	5.581	6.0817	7.3559
PF3D7_0631800.mrna1_1	PF3D7_0631800.mrna1_1;186	186	6.8697	4.1052	7.7242	5.7546	4.6753	5.1465	6.6542	5.6608	4.2418	6.3932	5.7098	10.6674	5.7608	4.4276	5.5276	5.7936	5.6996	9.2968	4.8909	7.5975	15.0169	5.7487	5.726	6.2996	6.2856	9.9186	5.1239	4.7634	7.4674	15.1429	5.9706	4.6814	6.1946	7.0183	9.3103	4.8851	5.2095	4.7538	8.0341	3.8146	5.1048	9.6241	6.3493	5.7942	6.1599	9.9186	4.3992000000000004	7.3246	6.4519	7.3059	8.3978	5.9882	7.6253	7.28	8.4648	10.0486	8.5134	11.0123	8.5126	6.2443	7.1233	6.873	6.1048	5.2638	4.6118	6.9746	5.6285	5.7549	5.2547	7.8952	9.138	8.0695	11.9681	8.0281	6.3259	7.0965	8.3501	6.1787	6.6254	5.561	6.7515	4.5311	7.0019	6.374
PF3D7_0631800.mrna1_1	PF3D7_0631800.mrna1_1;187	187	6.5177	5.1855	7.3293	5.5014	5.0063	5.3537	6.4619	5.4002	4.5342	6.0832	3.6404	10.3583	4.9026	4.8723	5.3494	6.2434	6.0796	7.9587	5.3381	6.8401	15.087	5.1827	4.9359	5.9042	6.0989	8.7083	6.8716	5.6212	7.1412	15.0229	6.6212	5.0426	5.9001	6.7185	8.1076	5.4912	5.596	6.0475	7.5716	3.9486	4.0583	8.2673	5.1123	5.8445	4.8748	7.9584	2.3868	8.0266	6.3363	5.9357	7.6196	5.4793	7.436	6.0723	7.89	7.635	7.5776	10.9809	6.3696	5.2612	12.0782	6.9154	6.1481	5.7639	5.5841	5.8053	5.251	5.193	5.8836	7.4818	6.4405	7.6658	11.9702	6.5432	5.9076	10.7043	8.4429	5.9038	6.7688	5.1667	5.7186	5.3416	6.2555	5.9855
PF3D7_0631800.mrna1_1	PF3D7_0631800.mrna1_1;188	188	6.4731	5.436	4.0815	5.1085	3.9001	3.6814	4.9174	5.6954	2.4303	5.4581	3.269	7.3171	4.6404	2.8914	5.1683	5.6215	4.9887	5.0023	4.7687	5.0866	14.971	5.0509	5.95	3.5717	5.327	6.2841	3.8679	5.4696	5.3547	14.9779	4.6023	4.2765	3.4515	5.2036	5.1643	2.5336	5.2475	3.9709	6.8675	3.1127	4.3089	6.8934	4.9402	3.904	4.1018	4.4686	3.8807	6.0732	5.55	2.7782	5.7434	5.04	5.4679	5.9894	6.0413	5.6097	5.5518	9.9591	5.4941	5.4906	6.2767	5.7793	5.6977	4.7939	4.5729	4.6622	4.9882	5.1256	5.3872	6.0551	4.2055	4.6565	10.7494	5.8331	5.076	5.488	6.9804	5.7109	5.4922	5.243	4.717	4.814	4.8359	4.9416
PF3D7_0631800.mrna1_1	PF3D7_0631800.mrna1_1;189	189	7.0321	5.774	5.2071	3.7181	4.1546	4.7861	4.6837	3.7474	1.4542	6.5168	3.5521	6.504	4.3176	4.4867	2.9107	5.3768	4.6017	4.8048	4.6927	5.9253	15.1735	4.6837	5.4692	5.7527	4.839	6.5986	3.4673	3.9607	6.1346	14.8937	5.5783	5.5671	5.3906	4.9584	6.2913	3.5059	3.7708	5.7015	6.7407	4.9136	5.1056	7.6284	5.541	3.1906	5.4343	4.0426	5.2357	6.501	5.0461	4.4141	5.0518	5.1346	4.9602	5.0777	6.9838	3.6404	5.1073	10.0485	5.8585	4.9458	5.1651	6.9877	5.1412	5.1035	5.7999	5.0522	4.9732	6.6726	4.7522	6.7112	3.7071	5.3719	10.3396	5.9697	5.6932	5.1371	7.7884	5.5826	5.5043	5.5814	5.7021	4.6363	7.0665	7.6748
PF3D7_0631800.mrna1_1	PF3D7_0631800.mrna1_1;190	190	6.2373	6.1218	5.2315	4.9107	3.4944	5.2165	3.8924	4.2165	1.5656	5.596	4.2441	6.0411	4.8058	0.4854	4.9584	5.5214	5.4538	4.5644	3.8022	5.546	14.959	5.6533	4.6076	5.8472	4.7065	7.7574	5.0566	4.6141	5.2223	14.8379	5.1875	2.211	5.0259	6.0955	6.7861	3.4074	4.8743	3.7581	9.7529	4.1169	5.2292	6.0978	4.4561	4.9832	3.846	3.7225	5.3889	9.719	3.7918	5.0418	6.0433	5.3331	4.5379	4.969	6.4854	5.2315	4.3248	6.0088	5.2044	4.9991	7.3004	6.0014	5.5068	4.354	4.9026	4.5229	3.7772	4.6206	4.916	6.0128	5.2491	4.8293	5.5999	5.2067	5.7926	5.6803	7.9554	5.7533	5.7845	4.4738	4.5546	3.0444	4.9011	5.9069
PF3D7_0631800.mrna1_1	PF3D7_0631800.mrna1_1;191	191	5.8166	5.8941	4.7708	9.4022	2.7845	5.6522	5.1322	3.3074	3.4777	5.8045	4.3169	5.1715	8.3414	0.9107	4.9973	5.2884	5.8014	1.6736	3.9791	3.2188	15.1989	2.1603	4.9791	4.5404	5.8176	11.6523	5.0308	4.1094	3.7876	15.2601	5.155	3.157	2.5729	5.9984	11.4033	4.3568	4.5951	5.6568	14.6545	5.2559	3.3771	4.4686	4.2683	4.1194	3.1827	4.8161	4.723	14.1272	5.2087	4.84	4.7377	5.4219	5.2623	4.8555	5.3327	5.4568	4.541	4.4803	4.7452	4.9241	5.0391	4.3103	4.6112	4.2024	4.3971	5.1355	3.8074	3.6427	4.7887	4.6023	5.0518	5.0268	4.1077	4.811	4.269	4.9222	7.9679	4.4114	4.6651	4.6605	5.0058	4.6696	4.5416	5.328
PF3D7_0631800.mrna1_1	PF3D7_0631800.mrna1_1;192	192	5.1878	4.6915	5.1751	4.5267	3.251	4.4509	3.6599	3.858	3.1969	5.6179	3.0925	4.2188	4.4323	0.8797	3.9745	4.431	4.6887	4.839	4.431	4.5844	13.4606	5.0566	4.8875	3.0303	6.2563	4.5552	4.7782	4.6904	4.3764	12.1367	5.0135	4.4816	3.5273	5.5466	5.6859	2.0144	4.121	3.9964	7.0958	2.4436	3.7803	4.7808	4.7382	3.8689	3.4289	2.943	4.7474	6.8536	4.054	4.2623	4.812	4.2698	5.2133	4.7306	5.0317	3.0892	4.8831	3.9791	5.1683	3.5323	5.3262	9.6727	4.9593	4.8053	5.0548	5.4232	4.8084	5.4165	4.8465	4.7274	3.5886	4.4396	5.7485	5.1867	4.4189	4.904	9.4205	3.7687	4.8856	4.3089	3.9364	4.8156	5.3288	6.2564
PF3D7_0631800.mrna1_1	PF3D7_0631800.mrna1_1;193	193	8.309	6.3535	8.9942	5.1807	4.3491	5.5376	5.4124	4.3001	1.2079	8.4989	5.8291	3.228	5.1562	2.4621	5.4155	5.382	5.4928	5.0527	5.0161	3.1875	10.717	4.5832	5.5232	5.4202	5.5598	4.0479	3.9873	4.0277	5.3313	9.5682	6.0426	4.5527	5.5283	6.2869	4.859	4.5053	4.5179	9.7514	5.9411	3.855	5.013	5.8076	4.9098	5.7506	8.194	4.1285	8.9073	4.8694	4.479	6.3927	5.5091	5.5226	6.8184	7.7438	6.6535	4.7377	5.9674	6.1322	5.3477	4.89	5.2946	10.8093	5.9093	3.7344	5.2346	4.943	4.841	5.9848	4.0609	7.3033	5.4323	6.7195	6.668	6.1408	5.565	5.0334	10.6752	5.0184	6.433	6.2972	5.0687	3.8846	6.4807	4.8826
PF3D7_0631800.mrna1_1	PF3D7_0631800.mrna1_1;194	194	6.3908	4.7203	5.8207	4.4861	3.4777	3.4087	6.0911	4.2265	4.4796	6.4922	5.0148	5.9665	3.6971	3.3646	5.0112	5.9399	5.709	4.8268	4.7934	6.1283	5.591	4.8022	5.4466	5.6699	5.2254	5.9777	2.5509	3.7581	6.0665	5.7777	4.765	4.2585	5.1835	5.497	5.1643	4.5589	4.5692	4.7814	5.3313	3.9681	4.4033	5.4036	5.5632	4.5765	5.0072	4.8094	5.682	5.4492	4.0942	4.2441	5.84	6.4694	6.8363	5.6781	5.021	3.2735	4.1977	5.275	5.1663	6.7922	5.3092	11.4338	5.6378	5.2817	6.4433	5.1379	5.3785	4.8605	6.0367	5.2296	4.3306	5.5497	5.09	4.1938	6.6899	5.9871	11.2663	3.8319	5.7079	7.0489	4.9602	5.4067	5.5732	7.1102
PF3D7_0631800.mrna1_1	PF3D7_0631800.mrna1_1;195	195	6.2806	5.1855	4.5254	4.3111	3.8885	4.1432	5.704	4.785	0.6508	4.3757	5.093	4.3736	4.218	0.8319	4.1819	5.5629	5.3052	4.1424	5.3799	4.4621	5.5423	5.1898	5.3681	5.0228	4.8841	3.7159	5.374	4.6536	5.6126	5.9253	4.9435	5.0112	3.9079	4.0917	4.2296	3.9745	5.3226	5.2795	5.5883	5.211	4.0099	5.6082	4.0356	4.6915	4.6023	3.3757	6.4244	4.7087	3.9672	4.1651	5.4565	4.5577	5.6656	5.2998	5.1969	5.1863	4.3568	5.1775	5.4236	5.2403	4.5484	10.3482	3.6508	5.4429	5.3248	5.2836	4.7159	5.2536	5.1173	4.466	3.98	5.5094	5.1875	4.375	5.7211	4.6276	10.1941	5.3226	4.61	5.4944	4.6871	4.2024	2.9837	5.6784
PF3D7_0631800.mrna1_1	PF3D7_0631800.mrna1_1;196	196	5.7525	5.2612	4.925	4.4383	3.7344	4.3854	4.4841	4.7495	3.7049	6.3473	5.3851	4.5361	5.8117	3.8629	4.4155	4.7203	5.0695	4.4555	4.4634	5.8931	4.7404	4.5229	4.8555	4.6496	4.7934	3.8349	4.9523	3.4114	5.6179	5.969	6.2813	4.4343	4.9625	4.8909	5.005	4.1506	4.7388	4.7856	5.2012	5.7412	3.9069	4.4699	4.9269	4.7866	4.0383	4.8485	4.812	5.6244	5.0112	5.1338	5.745	5.5871	5.5981	5.9635	5.7674	5.2334	5.3995	5.8649	6.0557	5.504	5.2172	9.2542	3.7071	4.9246	4.9098	6.1971	4.2079	5.4036	5.0989	5.2464	4.5392	4.6966	4.8445	5.5276	5.5113	5.0751	10.3009	4.9662	5.5853	6.2147	5.7952	4.3313	5.3067	5.8161
PF3D7_0631800.mrna1_1	PF3D7_0631800.mrna1_1;197	197	5.4529	5.581	5.6032	5.5116	3.6147	4.5619	4.0453	5.2098	4.6977	6.3533	5.5913	4.4803	4.3349	3.4005	4.9435	5.7339	5.0201	4.8001	4.4963	6.1089	5.6599	4.2787	5.295	5.098	2.2869	4.0295	4.9481	5.561	6.2346	5.9946	6.0168	5.6441	5.9069	6.116	3.5692	4.8248	4.4601	4.4469	4.9588	4.7887	5.4793	5.1566	5.522	6.3918	5.435	5.5616	4.2957	4.9782	4.2172	4.9791	5.5798	4.8068	6.0866	6.1171	5.9146	3.7814	5.926	4.5644	5.1363	5.5975	5.5886	9.5244	5.6614	5.4653	4.9773	5.4919	4.4128	5.7112	5.572	5.5116	4.1691	4.7279	5.2983	5.0772	5.896	5.5053	9.7301	5.4419	6.1715	5.8758	5.394	4.2615	4.8017	7.346
PF3D7_0631800.mrna1_1	PF3D7_0631800.mrna1_1;198	198	6.6119	5.6135	4.272	5.4205	3.5692	5.1863	5.4456	5.6673	3.5261	5.7858	4.8022	3.5886	5.8402	4.2273	5.5201	5.6896	5.823	5.1102	4.157	7.2048	5.8465	5.5705	4.8982	5.9568	5.6247	5.1268	4.8812	5.3823	6.29	12.0545	5.7787	4.5354	5.2965	5.0343	5.5214	3.516	4.925	5.155	4.7159	3.7159	5.029	5.6753	4.856	4.7415	5.1497	5.1985	4.7366	5.0925	5.1655	5.3778	5.1018	5.0575	3.8176	6.4068	5.0148	4.3944	5.3434	4.9528	5.3837	6.0892	6.1554	9.7238	5.4588	4.6502	5.3684	5.8298	5.36	4.8802	6.1833	4.6363	3.479	5.2638	6.3118	5.228	5.1989	5.7661	9.4211	5.7093	6.1495	5.4343	4.7452	3.6713	5.5874	6.4106
PF3D7_0631800.mrna1_1	PF3D7_0631800.mrna1_1;199	199	5.8977	5.7192	4.1185	5.0076	1.6276	3.851	4.4276	5.1404	4.6328	5.4162	4.8001	4.1135	4.7934	5.116	4.2869	5.7417	4.8354	4.6639	4.1651	4.8001	4.6971	4.2979	5.7745	4.4647	5.1436	4.6531	4.0081	5.5656	5.9288	5.5844	4.844	5.3096	5.4522	5.5497	4.854	4.4416	4.2273	4.5336	5.4686	3.342	3.4128	3.8826	4.7148	5.2215	4.2608	4.2188	4.4764	4.9227	4.9602	4.2555	5.504	5.0413	4.7398	5.0018	5.1795	4.0849	2.6159	6.2944	6.1387	5.2357	4.2001	9.0578	5.4509	5.3031	5.6439	5.6118	3.7104	5.848	4.7257	4.7544	2.9222	5.4854	6.2931	6.0121	5.8048	5.1981	9.4129	5.4529	5.8189	6.4767	5.0448	4.904	5.4951	6.5785
PF3D7_0631800.mrna1_1	PF3D7_0631800.mrna1_1;200	200	5.8107	5.3259	5.2176	5.0161	3.8728	5.1906	5.1408	5.4456	3.0704	5.1194	5.8437	4.5589	4.3001	4.8273	3.8629	5.3413	5.7586	4.6927	4.4783	4.8525	4.2728	4.9467	5.4731	5.9205	4.9312	4.2357	4.6064	4.4128	6.6533	5.761	5.8288	4.464	5.213	5.8151	5.5116	4.2698	4.3176	5.5348	5.1562	4.1309	4.06	5.7589	5.3219	5.1218	5.133	4.1497	5.1114	4.5969	5.076	5.1043	5.7533	5.2445	4.4182	6.2217	4.0009	4.1085	5.6314	4.9635	5.9138	5.7637	5.8689	7.9938	5.0947	4.8704	5.5907	6.2517	4.6707	5.6876	6.1119	4.9458	4.861	5.5506	5.2615	5.2839	5.5043	5.2392	7.6444	5.5364	6.0312	6.5741	4.9035	4.5527	5.3198	6.5269
PF3D7_0631800.mrna1_1	PF3D7_0631800.mrna1_1;201	201	6.3626	5.2559	4.5192	5.7962	5.0072	5.3323	5.1131	5.7647	5.3031	6.0715	5.585	5.1579	5.7493	3.3674	4.9841	5.9549	5.1534	5.1106	5.8437	5.953	5.5954	4.9131	5.3484	4.6398	5.2426	5.0387	4.204	4.9754	5.4989	5.4043	5.406	4.8001	5.2645	6.0345	4.7192	5.5289	4.6525	5.6656	5.5795	4.6758	3.861	5.8679	3.6029	5.5981	4.7087	5.0219	5.9224	5.4323	4.0152	4.3205	5.3298	5.572	4.8704	5.5948	5.3635	3.7148	5.3406	4.7495	6.0811	5.2536	5.0631	7.5252	5.5635	5.2769	6.0535	5.9385	5.408	5.2399	5.8545	5.8711	5.0144	5.6834	4.8058	5.7366	6.3878	5.0883	7.6561	5.7957	5.6806	6.1289	3.8953	4.0303	5.511	6.9054
PF3D7_0631800.mrna1_1	PF3D7_0631800.mrna1_1;202	202	6.3892	5.1461	5.2943	6.0944	5.7244	4.852	5.2765	4.9782	4.7115	6.2365	4.9846	4.033	6.0058	4.269	5.0993	5.7581	5.7674	3.9964	5.0286	4.7745	7.364	5.2532	3.6005	5.6444	4.4963	3.1938	4.3313	4.6769	5.9609	6.4591	5.3516	5.2437	5.1783	5.4446	5.4499	3.157	4.9103	5.2847	5.6499	5.0032	4.6966	3.9021	5.0014	5.3484	5.0299	4.292	6.1637	6.0488	3.0409	4.1506	5.0067	4.8659	5.6203	5.77	4.3519	3.6392	4.3923	5.6302	4.8787	5.0942	5.7842	5.1985	5.4091	5.5484	5.0721	5.4601	5.0566	5.1198	5.5859	4.4692	5.4591	6.144	6.1583	4.9373	5.8615	5.1396	6.503	6.1283	5.6966	5.8878	5.4192	4.1522	5.6599	6.3927
PF3D7_0631800.mrna1_1	PF3D7_0631800.mrna1_1;203	203	6.1504	5.3802	5.2821	5.7546	2.4777	4.5981	5.1867	3.8288	4.1301	5.522	5.0303	4.4653	5.2242	3.9222	3.7485	5.7889	5.2698	4.6112	3.7814	6.0598	7.6321	4.7442	5.2847	5.3078	5.4216	3.969	5.6017	5.3045	5.756	6.5	5.717	3.2765	5.4107	5.3132	5.2716	2.0807	4.0259	5.0626	4.4893	5.6605	4.2832	4.9326	4.3176	5.1027	5.72	4.135	5.9126	4.9639	4.4692	4.4854	5.246	4.6798	5.285	4.5078	5.2887	4.8475	5.0811	5.5454	5.0531	5.0224	5.7863	6.1985	4.7845	4.8037	3.9307	5.3656	4.9345	4.1946	5.6372	5.3892	5.3071	5.2388	5.1759	5.2277	4.8248	4.6035	7.3192	5.4243	5.3632	4.6323	3.3001	2.7027	5.4594	5.5021
PF3D7_0631800.mrna1_1	PF3D7_0631800.mrna1_1;204	204	5.8904	5.6971	5.0896	6.8616	4.9406	4.6656	5.4793	3.4673	3.3716	6.033	6.0936	5.0896	5.8892	2.0144	5.079	5.7178	4.5116	4.9198	6.1566	5.3194	5.7129	3.1043	5.3899	4.7533	5.2968	4.7404	4.557	5.0009	5.4931	6.407	5.4165	4.2087	5.3889	4.8535	4.682	3.4141	5.3761	4.9155	5.0596	4.1779	5.0426	4.3999	4.8704	5.3957	5.1416	3.6702	4.5741	5.8731	4.9713	3.4343	5.4786	5.4741	4.8934	5.3309	5.4443	4.2563	5.5907	5.803	5.6002	5.1048	4.7793	6.6516	4.4841	5.2954	5.6837	5.3565	3.696	5.3248	6.5326	4.4529	4.7186	4.9722	4.98	4.8792	4.5957	5.7661	6.8975	3.8738	5.7331	5.3985	5.2157	3.717	5.7388	6.3056
PF3D7_0631800.mrna1_1	PF3D7_0631800.mrna1_1;205	205	6.3143	5.9669	5.6467	5.337	4.3618	5.6317	4.8505	4.3604	3.2645	5.3747	3.9155	5.4266	4.5589	3.849	4.9146	5.7358	4.5404	5.0215	5.7751	6.3291	5.6932	5.9995	5.1699	5.4656	3.8904	4.6129	5.5103	5.9009	5.6456	6.3014	6.0161	5.2284	5.7021	5.7921	3.8369	4.2273	5.1268	5.6311	5.3313	4.1875	5.1574	5.0295	4.295	4.228	5.2909	4.2675	5.8892	3.4841	4.9873	3.7887	4.7082	6.1204	3.4168	5.1831	4.2735	3.991	5.067	5.4266	5.2713	4.6719	5.0866	6.6317	4.2854	5.0325	6.2692	5.8104	3.9155	5.7988	6.4351	5.2513	5.0917	5.2876	5.1256	5.2645	5.5097	5.9425	7.3122	5.516	5.5214	6.2621	4.9667	4.4343	5.5975	7.0067
PF3D7_0631800.mrna1_1	PF3D7_0631800.mrna1_1;206	206	6.0481	5.5783	5.8352	5.8296	4.9307	6.4119	4.7808	5.5258	4.6082	6.6179	5.8657	7.5067	5.2769	3.6159	5.9732	4.6645	5.0828	3.5668	6.0317	6.0858	7.0928	5.1803	4.5674	5.8861	5.1847	1.7398	5.6343	6.2302	6.1315	5.921	5.4761	3.9392	5.954	5.2694	3.8359	5.6896	5.7769	5.4673	5.0431	5.7874	5.3789	4.841	4.4107	5.9537	4.9345	4.4489	6.5314	5.8133	5.6882	4.5454	4.1803	4.8151	3.5484	6.514	5.3913	3.511	5.2311	5.8597	5.9616	5.0014	6.2596	6.2205	6.0667	4.7425	6.3051	6.242	5.5185	5.2776	6.5236	5.7159	5.0152	5.3302	6.1457	5.2288	5.4496	5.6121	6.8334	5.5747	5.4938	6.5972	5.5647	4.2219	6.3336	6.7046
PF3D7_0631800.mrna1_1	PF3D7_0631800.mrna1_1;207	207	7.2337	5.2884	4.4867	5.0955	5.114	5.7189	4.9006	4.0959	5.2176	6.2166	5.682	4.8575	4.5928	1.6599	4.0054	5.0824	5.9565	5.2657	5.1651	6.4336	6.2244	4.0866	4.4751	6.4092	5.5534	4.8278	4.6294	5.3785	6.4328	6.5171	5.738	4.3743	6.2095	3.757	5.1871	4.9069	5.1465	5.6806	6.0873	4.9453	6.0613	4.4919	4.6656	5.7729	5.8125	3.4343	6.0915	5.7268	4.272	4.5747	4.5638	4.0652	5.5807	5.6679	5.0219	5.0135	5.8681	5.3782	5.4152	4.269	5.6971	6.354	5.4492	5.4548	5.7684	6.0987	4.1827	5.8097	7.1602	4.5323	4.6741	5.254	5.7949	3.8022	4.5097	5.5934	6.9032	4.3978	6.2692	6.2453	5.4316	4.8992000000000004	5.9388	7.1072
PF3D7_0631800.mrna1_1	PF3D7_0631800.mrna1_1;208	208	6.0906	5.4189	5.3147	5.9725	4.62	5.2036	3.6971	4.6971	3.7334	5.6473	4.4931	5.0431	4.9491	1.6276	6.1069	5.9891	5.1663	3.7148	5.7463	5.7541	5.5075	5.4851	5.2219	6.1233	5.4104	2.5632	4.0824	4.3262	6.1379	5.7298	4.5059	3.8817	6.0195	5.8777	4.135	3.1522	4.1875	4.9435	5.5659	4.5862	5.195	4.7015	5.1069	4.6599	5.4269	4.6747	6.4928	5.3823	4.9026	3.9222	5.3063	4.5783	4.6904	5.7474	5.238	4.7393	4.4283	5.5987	5.5586	4.1946	4.6011	5.4429	5.5696	5.4998	5.3988	5.9427	4.9832	5.3618	7.0516	4.4376	4.8699	4.3399	5.4692	5.5379	5.5129	5.6165	6.4774	5.8455	5.2506	6.1377	4.8505	4.1851	5.2924	5.9234
PF3D7_0631800.mrna1_1	PF3D7_0631800.mrna1_1;209	209	6.2623	5.6608	5.1558	5.2653	3.9088	5.2203	4.7296	4.0303	4.1763	6.79	4.4376	3.9754	5.0841	3.5521	5.405	6.9847	5.2525	3.3688	5.0913	5.7618	5.8053	4.6029	4.4725	7.3454	5.6814	3.9625	5.0475	5.8743	6.3217	5.2536	5.8076	1.7866	6.7358	4.3327	4.6182	4.6559	5.318	4.862	5.1102	5.1289	4.669	5.8362	4.3568	4.8349	5.4393	4.3284	6.1562	5.6433	4.5323	4.5662	4.9991	5.7027	4.2653	6.6057	4.9179	4.511	4.9644	5.7663	5.0135	4.2713	4.9369	6.0361	5.5457	5.55	5.5354	6.0572	4.9941	4.6118	7.2585	5.3875	5.5907	5.0233	5.225	5.7743	5.5601	5.4486	6.105	5.3789	5.5333	6.6082	6.4311	4.0993	5.151	7.5832
PF3D7_0631800.mrna1_1	PF3D7_0631800.mrna1_1;210	210	6.769	5.439	5.4012	5.7724	4.0347	4.5916	5.3226	4.1993	3.0144	6.382	4.408	5.1711	5.2739	3.3743	4.5304	5.9898	4.4621	4.8253	5.3459	6.7138	5.3505	4.6088	4.9973	4.7533	5.5904	3.1522	4.2494	4.9896	6.2733	5.3903	5.7621	3.2342	5.6963	4.6921	4.9891	4.6076	4.4607	5.467	5.7208	4.9208	4.2403	3.0531	5.2369	4.8585	5.3985	4.7334	5.6707	5.6291	5.033	6.1981	5.4135	4.9864	4.4148	5.8014	4.6381	2.7203	4.7506	4.7798	5.0126	5.1574	4.5613	8.4982	4.8914	4.6352	7.8738	8.816	4.749	6.5839	5.2716	5.2012	2.3674	4.2743	5.7769	4.6993	5.6291	4.859	9.7899	4.8505	6.2313	8.0264	9.0317	4.5046	5.8104	6.3156
PF3D7_0631800.mrna1_1	PF3D7_0631800.mrna1_1;211	211	6.1328	5.1243	4.5807	5.106	5.7829	5.4057	4.7586	5.7876	4.4087	5.8572	4.6118	5.6511	5.0976	2.86	5.9186	5.4316	5.0461	5.392	4.1235	6.7056	5.6585	5.1615	5.4343	6.3738	5.1252	4.9777	4.6005	6.151	6.6897	5.9136	6.0135	5.4594	6.4809	5.7602	3.6276	4.1993	5.6387	5.8342	6.3716	4.9317	5.9662	5.5376	5.3789	5.3284	5.5264	4.7892	5.77	6.9508	5.3381	4.7618	5.6433	5.5494	4.0197	5.8929	6.1383	4.6456	5.3359	5.846	5.6971	5.7309	5.8319	8.2872	5.4074	4.8674	8.2727	7.8209	4.5173	9.9649	6.4971	4.7735	6.4909	5.7626	6.4286	5.2145	5.8909	6.2217	7.9464	6.0607	6.433	9.3236	8.2778	5.1202	9.5827	7.5038
PF3D7_0631800.mrna1_1	PF3D7_0631800.mrna1_1;212	212	6.4333	5.3882	5.2269	5.9191	4.7565	5.0072	6.0378	5.093	4.1514	7.2458	5.434	7.7054	5.9975	2.6135	5.4925	4.9011	5.6854	5.9905	6.0577	6.8201	5.5248	4.7131	3.2403	5.3547	5.3111	4.437	4.4627	5.6035	7.093	5.8525	5.2122	4.4976	5.9812	4.9416	4.9919	4.7447	4.5969	5.2434	6.8074	4.4343	4.3903	4.7923	4.8595	5.4353	5.5534	7.3782	5.88	6.3105	4.1993	6.9479	7.1059	5.7398	6.575	6.5113	5.7732	5.366	5.3618	4.9486	6.3635	4.5963	4.706	11.3069	5.9821	7.8985	7.7314	9.4682	5.3813	5.4121	6.6331	6.044	6.5416	6.0777	7.0039	7.085	5.594	5.825	11.3909	6.8516	8.4877	7.7221	9.1237	4.5922	6.6883	7.077
PF3D7_0631800.mrna1_1	PF3D7_0631800.mrna1_1;213	213	6.5771	5.2032	5.5589	5.8972	3.9873	5.1719	5.6088	5.1031	3.9203	7.1767	4.2388	7.3144	6.1661	2.1342	5.8066	5.5573	5.153	5.2265	5.5236	6.985	5.4725	5.2392	5.142	4.5601	7.3466	2.6369	4.756	4.6392	7.3399	6.6985	5.6188	5.1445	5.5002	7.8006	5.5777	5.6162	4.6218	5.3635	6.8986	4.1554	5.073	5.2055	5.4496	5.6076	5.7973	7.022	5.2392	6.7703	3.7355	5.6261	4.3618	5.3698	6.6774	6.3109	6.0961	5.2979	5.3309	5.3999	5.2024	4.3498	5.0781	11.1202	5.0921	5.1135	6.6765	10.1838	5.1094	4.9722	5.9796	6.6143	6.1229	6.5237	6.2653	5.0522	4.497	5.8382	10.8403	6.4259	6.3944	7.017	9.9785	4.435	5.4077	6.7756
PF3D7_0631800.mrna1_1	PF3D7_0631800.mrna1_1;214	214	6.7178	6.0058	5.9481	6.5458	3.842	5.5975	6.5618	7.735	3.6462	7.4803	5.774	8.1297	6.4833	4.116	7.5254	5.7519	7.8821	5.6761	5.6259	7.6411	5.765	5.327	5.5179	4.3512	6.8512	5.1338	4.2585	5.6473	7.7011	6.6041	6.2352	4.7225	5.8841	7.305	6.0583	5.1289	4.6826	5.4336	7.3193	4.5753	6.0117	5.3712	5.0135	3.6927	6.2645	6.6141	5.4046	6.67	4.5398	5.6719	5.8723	5.7629	7.1763	6.6571	5.6733	5.1599	5.0883	5.1231	8.2872	4.3052	5.2731	11.4195	6.6296	5.8237	6.5378	10.1193	4.7431	5.2634	5.6843	5.9565	6.2606	6.086	6.1953	8.9839	4.9727	6.0301	11.4696	6.2974	6.9677	7.1187	10.149	5.0518	6.456	7.2458
PF3D7_0631800.mrna1_1	PF3D7_0631800.mrna1_1;215	215	6.5068	5.7276	5.5598	4.9126	4.757	5.6106	4.5765	5.2791	2.359	5.4283	4.5185	7.9039	5.5407	4.857	6.4674	5.1227	5.4138	5.4575	5.5444	6.1516	5.7682	5.0343	5.383	5.1408	5.353	4.7708	4.5729	5.3284	6.4757	6.6209	5.9004	4.1699	6.0179	5.4383	5.2207	5.4973	4.9754	5.2724	7.2558	4.8043	4.6182	5.1989	6.1932	5.9709	4.4925	6.5477	5.0135	7.1601	4.7104	4.3074	5.8281	4.9222	6.6844	6.5174	5.6721	4.4107	4.0072	5.5484	5.5138	4.2728	5.7669	10.7498	5.1795	5.8873	5.269	8.6537	4.7835	4.6462	6.6206	5.9338	6.1334	6.6612	6.156	6.7836	4.4673	5.5214	10.4711	5.0561	6.7458	4.986	9.0144	4.8885	6.1574	6.6223
PF3D7_0631800.mrna1_1	PF3D7_0631800.mrna1_1;216	216	7.6997	5.8405	6.0126	5.6585	4.861	6.0568	5.3085	6.3672	4.3262	7.88	4.5747	9.5725	5.4168	4.6177	8.9738	5.2219	6.2453	4.1094	5.3445	6.5209	6.1961	5.9819	5.877	6.0906	5.7965	4.9146	4.6264	5.4864	6.9554	7.4835	6.8122	4.991	6.503	5.9635	5.1739	3.2296	5.935	5.5261	6.731	6.2428	5.2133	5.1683	4.8718	5.6395	5.8924	6.4316	5.8763	5.3688	2.5236	5.7576	6.2847	6.0079	7.2089	6.5869	7.9376	5.4656	5.4584	6.1173	6.0239	5.8627	5.9107	11.2188	7.2567	6.614	7.7087	8.6261	4.1635	7.1804	6.2388	7.9482	6.3486	6.98	7.7944	7.1284	6.6215	5.8081	11.7657	7.0051	7.2945	7.5041	8.6409	5.3012	8.1874	7.213
PF3D7_0631800.mrna1_1	PF3D7_0631800.mrna1_1;217	217	8.6693	7.3804	11.6184	6.8667	3.8115	7.7602	9.2797	10.5898	3.6758	8.8336	6.4861	11.5656	6.3111	4.2032	9.2266	7.4841	10.5494	5.5699	7.1001	9.118	6.8198	7.2995	5.3799	8.6114	8.0565	5.2296	7.4041	5.669	9.5753	6.9221	7.3827	2.8176	8.486	7.8615	5.9688	6.4205	8.149	8.9542	6.8306	7.1424	10.47	7.0368	5.9463	5.6985	9.0802	8.043	9.0544	6.3823	4.6999	6.5547	6.4581	5.5182	7.1212	6.7815	9.7431	5.9537	6.0512	10.1893	6.0123	5.9134	5.3537	11.6657	7.4594	10.927	8.666	8.036	6.737	7.9129	8.1916	10.3152	7.6199	7.3181	10.6948	6.0358	6.223	5.5469	11.5835	6.8209	10.4363	8.9999	8.5467	7.1569	8.313	7.4347
PF3D7_0631800.mrna1_1	PF3D7_0631800.mrna1_1;218	218	6.434	5.9984	5.9103	5.8061	5.3923	6.6554	7.7413	8.5763	3.841	7.4731	5.9577	5.2574	5.0734	5.7428	9.8687	4.6662	9.0045	5.6044	5.2149	6.3947	5.8723	5.6106	5.2761	6.1975	5.8681	4.9713	6.9425	5.0063	6.9558	6.7862	6.4057	4.5632	6.4547	6.12	5.2211	6.8846	4.4731	6.228	6.2651	5.2005	5.1546	4.3903	5.0622	5.1783	5.6516	6.0856	5.7104	6.3134	4.7613	6.1459	5.9446	5.6212	7.2676	6.0347	5.761	5.3597	5.0152	5.8652	5.4699	7.2069	5.3219	10.7133	7.4598	6.3707	9.6092	6.6156	4.7735	10.3264	7.8725	8.1276	6.1627	7.3026	7.8332	6.4182	6.1946	5.7184	10.9929	7.2296	7.4372	9.4566	7.3923	4.0815	10.5236	7.3391
PF3D7_0631800.mrna1_1	PF3D7_0631800.mrna1_1;219	219	8.2875	7.9761	8.32	6.5504	6.1229	8.0402	6.0301	5.4835	5.9013	8.2586	6.5304	5.8296	5.23	6.777	8.337	6.0387	6.8072	7.5535	7.6873	6.5413	7.1685	7.4272	7.5671	6.2891	6.589	6.4094	6.5944	5.8492	7.6586	6.9796	8.31	7.5066	6.6655	6.6036	5.9052	6.3736	5.9905	6.4864	7.5988	8.1088	6.2765	5.3309	5.7876	6.0819	6.9787	6.8521	6.879	6.9472	6.4221	8.0563	6.8282	6.5404	7.2218	6.4545	6.1989	5.4472	6.0459	6.4221	6.0817	5.5518	5.5524	9.7207	7.0189	6.5435	8.7813	6.306	4.935	9.43	8.0772	7.6308	8.3041	7.8012	8.5328	7.9732	6.7827	8.2744	10.2668	7.3321	7.9923	8.6039	7.9468	6.9046	9.4377	6.7827
PF3D7_0631800.mrna1_1	PF3D7_0631800.mrna1_1;220	220	6.5033	6.9912	5.8738	5.4601	4.1326	7.0593	5.4046	4.717	4.6656	7.8779	5.7186	6.4259	5.4986	4.0849	8.9858	5.1428	6.5398	6.5365	5.8968	8.1026	6.0509	4.0241	5.5027	5.578	5.5441	4.8943	5.4403	5.3923	8.2567	5.9236	6.3947	3.3604	5.7304	6.2726	6.3172	6.408	5.2653	5.3473	6.9267	6.7573	4.5304	5.5478	4.7929	5.0738	6.1052	6.6959	6.0641	6.2288	4.8595	6.1811	6.3595	5.6857	7.1883	6.027	7.2493	5.466	5.6473	5.851	5.8169	4.14	5.318	8.254	7.601	5.3505	9.477	5.8515	4.7682	9.3526	7.8646	6.7207	5.7417	6.8017	7.8729	6.0553	6.0498	6.3306	9.3151	7.0277	7.1419	9.3778	6.7415	5.0295	9.4066	6.8122
PF3D7_0631800.mrna1_1	PF3D7_0631800.mrna1_1;221	221	6.0496	7.759	5.2411	6.2275	4.9941	7.7527	5.7076	4.3427	3.9681	8.2328	5.3861	5.9227	5.5774	5.4386	8.2529	5.093	6.0747	4.3964	5.7983	6.098	11.4494	5.2813	5.2468	4.8679	5.8455	5.4269	6.5155	4.9107	7.0883	6.9508	5.8068	4.9212	5.4825	5.6259	4.8048	6.0785	4.723	5.2479	5.9699	6.9907	4.9869	5.2784	4.6029	5.0475	4.6611	7.2893	5.8773	5.9558	4.2188	4.5148	5.7727	4.9759	6.9239	6.507	6.4395	4.0295	5.1014	6.1393	5.4303	5.2902	4.8654	6.7116	7.816	7.1844	9.1808	4.5957	4.3992000000000004	9.6721	8.9493	7.0358	5.3785	6.594	7.7303	6.5157	5.4877	5.1164	8.0464	7.0216	6.853	8.5893	6.4131	4.9236	9.5553	8.2133
PF3D7_0631800.mrna1_1	PF3D7_0631800.mrna1_1;222	222	6.1481	7.4821	5.9083	5.9267	5.2924	6.1291	5.432	5.2055	3.6088	7.6908	5.9239	7.1517	5.5913	2.8875	7.3907	5.3635	6.3171	5.6893	4.3576	6.5111	6.4024	4.8595	2.9982	5.3868	6.3012	3.796	5.405	4.4686	7.1319	6.4038	6.616	4.1001	5.7398	5.8019	5.1839	5.5552	3.8639	4.9662	6.8279	7.4508	5.8873	5.0934	4.8929	5.3975	3.4423	6.9751	5.814	6.6048	3.0321	5.8887	5.5928	3.8777	6.2561	6.6581	6.5432	5.1695	5.3023	4.3792	5.1827	4.7597	5.4046	6.219	6.8454	5.8797	9.5409	5.114	4.1659	8.6896	6.5529	7.9061	5.189	6.6296	7.2712	5.4535	5.9317	5.4806	8.1365	6.7617	7.1803	9.6511	5.7038	4.9791	9.0807	7.5073
PF3D7_0631800.mrna1_1	PF3D7_0631800.mrna1_1;223	223	6.4466	6.2436	4.9649	5.1727	3.0036	5.6622	5.0286	3.6053	3.1375	7.6138	4.6899	5.4529	4.4107	4.6747	6.194	5.2396	5.3132	4.3785	5.5014	5.1152	5.86	4.3363	6.1231	5.0913	5.0475	3.4581	5.7787	5.0858	5.8117	6.1789	5.1803	5.393	5.0644	4.7871	4.9676	5.0241	4.4289	3.8846	6.6175	6.0074	3.0197	5.3568	4.5435	4.1027	3.9846	6.6896	5.0682	6.5935	5.1035	5.77	5.1763	5.2176	5.6753	6.3668	5.0721	5.7594	5.2623	5.2728	5.2479	4.7142	4.3327	5.9381	6.0766	4.9355	7.1133	4.9397	3.9588	8.4694	5.0704	5.6568	5.8625	6.3237	7.0356	5.2713	5.3899	4.9964	7.347	7.0447	5.5407	7.9643	5.8629	3.8258	9.5267	3.846
PF3D7_0631800.mrna1_1	PF3D7_0631800.mrna1_1;224	224	5.6713	5.243	5.1485	3.7225	3.0179	6.1045	3.8012	3.2957	3.1489	5.9773	4.6571	4.2196	4.749	0.3896	4.8909	4.9486	5.0347	2.9764	4.2426	3.6392	5.6401	5.1587	4.6876	4.488	4.7522	1.8639	2.8135	4.582	5.2288	5.6311	5.2361	1.1953	3.5765	4.6294	4.257	4.111	3.9355	4.4627	5.4522	1.5261	3.7729	3.7908	4.8475	3.9928	3.4841	4.4731	4.7027	5.0691	4.6882	2.6369	5.2008	5.1938	3.4607	4.6328	3.7485	4.0687	3.5777	4.9265	4.9686	1.844	5.6539	5.0687	4.8674	4.0652	5.9507	4.2593	4.0496	6.9107	3.9458	4.9635	4.6628	3.9681	4.839	5.3226	2.8278	4.7181	5.9095	4.8079	4.1985	5.5245	3.4944	2.6369	7.2205	5.0076
PF3D7_0631800.mrna1_1	PF3D7_0631800.mrna1_1;225	225	5.4854	5.824	5.7732	4.4607	4.9397	7.1398	5.0819	4.0909	3.3688	6.5971	6.5841	3.8248	4.0959	3.9542	6.4527	4.6259	5.487	4.144	6.8876	5.8679	5.8637	6.7869	5.9262	4.4989	4.1514	3.7279	3.9791	4.627	3.7549	5.3194	6.7464	4.7344	5.0405	5.1342	2.9184	4.9556	3.2913	6.0657	4.1127	6.057	6.1156	4.6865	4.153	4.8525	3.2418	7.0034	5.5295	5.1457	5.1827	2.7442	4.5662	5.1064	5.2854	5.8545	4.546	5.607	5.6226	5.7271	5.3618	3.4751	5.1077	5.4709	4.2403	3.3001	5.8587	4.5392	4.406	6.7065	4.3327	7.5371	7.4169	5.202	6.5676	5.5329	5.0492	5.2211	5.6253	5.8577	5.8452	7.6791	2.7845	2.9449	6.8655	4.9982
PF3D7_0631800.mrna1_1	PF3D7_0631800.mrna1_1;226	226	5.1554	5.2122	4.8851	4.673	4.5874	6.3832	4.7458	5.093	3.332	5.9246	5.3614	7.0689	4.717	3.9819	6.0061	2.9088	4.8329	2.9317	4.4012	4.8094	6.2355	4.466	5.2422	7.1147	4.858	2.0841	3.1699	4.4854	4.9764	6.1295	4.9616	3.8972	7.2798	4.9021	5.0058	4.9126	3.8001	4.2735	5.7085	3.8012	4.6247	3.5969	4.4627	5.2839	4.8288	3.1489	2.6323	5.0644	4.5173	3.8777	5.9959	5.0802	3.1811	5.2067	4.9045	2.6893	5.6238	4.3937	5.7934	4.7944	4.4983	5.6094	4.8176	4.8831	4.354	6.4752	4.4012	5.717	4.2913	5.0557	3.848	4.8043	5.3712	5.1946	4.4841	4.9823	5.9395	5.7669	4.7328	5.6479	6.7793	2.8053	5.6528	4.3176
PF3D7_0631800.mrna1_1	PF3D7_0631800.mrna1_1;227	227	5.9279	5.2157	4.8836	3.848	3.5373	5.4212	4.669	4.2388	2.858	5.0875	5.1914	6.0603	4.8197	3.3799	4.144	5.4738	4.1643	3.9736	4.6685	4.0626	3.9709	4.5521	4.8415	3.6369	4.9542	4.3978	3.269	5.228	5.4459	3.6736	5.1164	3.5705	4.8743	4.4276	4.5348	0.7485	2.5311	4.6317	4.7257	4.1202	4.2188	2.5826	4.5723	4.7929	4.4738	4.4809	4.861	6.1285	3.5385	3.6206	5.0023	4.9941	3.0374	6.0464	4.5546	4.9649	5.2972	5.1735	5.367	3.2311	5.2772	5.8465	4.408	5.3709	4.7208	5.8741	4.1383	4.2578	3.7355	4.5765	2.6159	4.6141	4.649	4.8704	6.1888	5.4019	6.9207	4.9392	5.1831	5.7107	4.9491	4.3554	4.6599	4.466
PF3D7_0631800.mrna1_1	PF3D7_0631800.mrna1_1;228	228	6.7147	5.6488	4.7479	4.5601	5.4877	5.0228	5.431	4.7355	6.9986	6.8615	6.0343	6.6822	5.4731	5.3448	3.853	6.1574	6.2228	3.7908	5.8405	5.7679	5.6323	3.0054	7.5209	9.8217	4.4128	3.3757	6.0902	5.7772	6.1185	5.2735	4.9695	7.6764	9.8325	4.9878	4.1391	6.2811	5.5677	4.8202	5.4864	4.3937	4.8425	5.0206	4.6047	4.1611	5.3861	5.4935	5.4538	4.8485	3.7918	3.7602	5.5598	4.1194	4.3212	5.8447	6.2481	5.532	7.2802	4.8674	6.5492	4.0233	4.7856	6.9771	10.5722	5.6238	3.8679	5.7845	3.6871	6.6008	4.9021	5.7942	5.8189	5.5444	4.0575	5.5853	4.735	5.2612	7.038	6.5679	5.647	4.6387	5.966	3.4686	8.2418	6.3757
PF3D7_0631800.mrna1_1	PF3D7_0631800.mrna1_1;229	229	6.5604	5.5589	4.7814	4.8699	4.8181	7.3692	4.7677	5.4131	4.0687	5.7856	2.9467	3.9069	4.9093	2.8836	7.132	5.3359	4.375	5.4989	4.8197	4.5795	5.4731	4.2196	4.7856	5.0303	4.5046	3.3262	3.6747	4.813	5.5116	4.5668	4.7745	4.1938	5.6792	6.1158	5.0054	3.6241	4.4316	4.1408	5.2574	4.4777	3.2615	4.9639	3.9991	4.3045	5.1231	3.5509	4.6865	3.5656	4.729	3.7071	4.2979	5.6177	1.8237	5.6032	5.9006	3.8943	4.7876	4.157	4.9565	3.3147	5.2426	5.9418	5.9632	5.0605	3.9383	4.1953	4.0866	4.8629	4.6999	5.0747	4.2365	4.3448	5.2426	4.4692	5.6871	4.7485	6.8646	5.6091	5.4443	5.55	4.0488	2.9782	5.5326	5.4472
PF3D7_0631800.mrna1_1	PF3D7_0631800.mrna1_1;230	230	6.4335	5.6358	4.7126	4.6814	2.7225	7.2494	5.0027	1.9336	3.8787	5.7647	5.1177	5.2968	5.5607	3.796	7.4699	4.3681	5.6885	4.9444	5.0976	4.1069	4.6369	4.3205	4.7824	5.7377	4.5601	4.9011	4.0968	5.1711	4.5002	5.8572	6.0697	3.5692	6.0706	4.9495	4.1202	3.98	4.0418	5.2075	5.3391	3.8329	4.3391	5.4728	4.5844	5.4077	5.1639	4.295	4.627	5.9298	4.8644	3.5595	4.6017	5.1214	3.4816	4.7814	4.9528	4.0286	5.4774	4.6023	4.594	3.7148	5.712	6.5094	5.8181	6.1471	5.0845	5.7623	4.0959	3.8924	5.3313	5.9086	4.5577	4.3413	4.995	5.047	5.7814	4.6159	6.9877	6.0909	6.9048	5.4909	4.6182	4.3639	4.3709	4.263
PF3D7_0631800.mrna1_1	PF3D7_0631800.mrna1_1;231	231	5.7428	5.2968	5.4728	4.354	2.0496	5.9307	5.0548	5.2296	4.3154	5.2847	4.8841	4.7425	5.5804	2.9088	6.7807	4.4249	5.4828	5.1898	4.6971	6.2096	4.9556	4.7544	5.3677	6.0045	5.44	4.6017	5.3743	4.3923	7.1731	6.0695	5.9442	5.2787	5.7184	5.2983	5.3851	4.8192	4.957	4.649	6.1227	6.3436	5.957	6.3551	4.7527	4.3384	5.2399	4.6141	5.1338	6.3345	5.4774	4.1946	5.3452	6.0925	4.1342	6.1769	6.4087	4.4686	4.6915	5.9925	5.4718	5.2403	5.5457	5.7076	5.4748	4.701	5.9286	5.3172	4.4647	5.0712	4.85	5.4303	5.6182	5.1428	5.6253	4.9846	5.7131	5.2683	7.1249	6.0188	6.0488	4.3653	5.2924	5.3349	4.1481	5.0126
PF3D7_0631800.mrna1_1	PF3D7_0631800.mrna1_1;232	232	6.3189	4.6741	4.8104	5.323	4.3334	6.2728	5.596	5.029	3.9855	5.7827	5.4002	6.2424	5.8785	3.99	6.4783	4.6932	5.2917	6.1173	5.1081	2.8836	4.3103	4.5033	5.8836	5.6162	5.5447	4.4182	6.2397	5.0179	5.6369	5.9172	10.2646	4.846	6.0433	5.1119	4.7871	5.7268	4.4522	5.285	5.8281	4.1938	5.8972	6.2363	5.6513	4.6876	3.2141	4.3526	5.295	5.8629	5.1144	5.0206	4.9745	4.8728	4.2884	6.4234	6.7863	4.8728	5.2943	6.7054	6.1177	5.9112	4.8694	6.0717	6.3775	5.8019	3.9828	5.5373	5.1432	5.1301	6.9627	5.7328	5.204	4.6769	5.2994	5.3356	5.7756	5.9507	6.5752	6.6135	5.3684	4.477	4.5097	6.1783	5.4496	4.5632
PF3D7_0631800.mrna1_1	PF3D7_0631800.mrna1_1;233	233	6.8292	5.3172	4.6005	4.696	3.7708	6.5024	5.06	4.269	4.8232	6.6333	5.5157	4.3334	5.5135	4.1953	6.7807	4.926	5.0738	5.9291	1.9745	3.7814	4.2555	5.4145	5.5046	6.2244	5.1073	4.85	4.8836	5.7038	5.405	4.6223	6.2895	4.2242	5.8802	5.5577	4.8043	4.1102	3.1827	4.8227	5.3865	5.6579	4.8405	4.4575	4.9141	4.4148	4.7772	4.6949	4.1326	6.3719	5.1683	4.5632	4.342	5.0117	4.1102	5.9914	6.6858	4.3298	5.1094	6.2561	5.8086	4.7944	5.8731	6.0991	7.2417	4.9069	4.9107	5.3677	4.7756	4.2157	8.1189	5.9635	3.5148	5.0387	5.5286	5.2008	5.4326	5.4053	6.4796	5.7874	5.4155	5.8445	6.3477	5.6343	5.2071	5.1052
PF3D7_0631800.mrna1_1	PF3D7_0631800.mrna1_1;234	234	7.0467	5.825	5.6441	4.1043	4.3688	7.4506	5.4489	5.3995	4.4725	5.5326	5.4175	4.6421	5.852	5.4653	7.815	4.4725	5.1148	5.9136	6.0639	4.9805	4.925	4.6559	4.9126	5.2028	6.3494	3.856	6.229	4.7263	6.1309	5.7908	5.8994	2.3757	5.5179	6.3809	4.7814	5.8079	4.3001	4.7597	5.5515	5.2254	4.9946	4.2288	5.8826	5.2791	4.811	3.7866	3.9579	4.1169	3.6599	5.6029	5.3702	5.1871	4.1619	5.6744	6.732	4.235	4.7634	6.8263	5.9269	5.0426	4.8807	6.1695	8.2166	4.3971	7.7752	5.5537	5.1546	5.0993	5.5132	5.8128	4.9621	4.6982	8.0015	5.9343	5.4935	5.2847	7.302	6.2754	7.0676	8.9228	5.2876	6.021	4.6323	4.7517
PF3D7_0631800.mrna1_1	PF3D7_0631800.mrna1_1;235	235	6.5486	4.9373	5.8053	4.8768	4.3695	7.3061	6.3742	4.0815	3.7334	5.9241	4.8258	5.3604	3.6736	4.7398	7.782	6.439	4.406	7.0783	5.3663	5.4094	4.7554	3.9937	5.2141	6.7598	5.805	3.2913	4.4343	5.1965	6.0635	5.3551	5.4077	3.8787	6.6683	6.1245	4.5934	6.7189	1.269	3.8972	4.4195	4.5892	4.4229	6.6924	5.5868	4.4995	5.6628	4.9791	5.0466	4.8074	4.4828	4.9968	6.0734	5.0815	2.6645	6.2157	7.6345	3.8186	4.1969	4.9236	5.8321	5.6156	5.126	5.4819	9.854	5.7498	7.5898	10.2389	6.541	6.2724	6.9478	7.252	4.1052	4.1383	6.8081	6.5114	5.7968	5.0286	6.6336	7.1536	6.9963	8.9143	9.0144	5.3306	5.3056	5.6153
PF3D7_0631800.mrna1_1	PF3D7_0631800.mrna1_1;236	236	7.0579	6.2394	5.5454	5.4835	5.3216	8.2108	6.5842	5.4246	3.9505	7.1938	5.2517	5.4266	5.5135	4.9722	7.9499	6.6444	5.7816	7.6018	5.3785	6.3509	5.6539	4.5398	4.8089	7.5967	6.4453	4.0347	6.3343	6.5037	6.7546	6.3151	6.5619	4.3882	7.8085	6.558	4.4627	6.2319	2.9505	5.0751	6.1094	5.2453	5.5388	7.0927	4.6848	4.7787	6.3083	9.5537	5.4269	5.8938	3.2203	6.8036	6.1073	5.7371	4.8654	6.2793	8.2712	9.3873	4.9453	6.1098	9.0909	7.8185	4.7485	6.5892	10.513	6.7777	8.2864	11.7368	6.4786	7.0321	6.4557	8.6825	8.5625	4.8181	7.1961	8.3723	7.1583	5.4476	7.2602	7.2374	6.7704	9.5367	11.6223	5.6366	7.032	6.4632
PF3D7_0631800.mrna1_1	PF3D7_0631800.mrna1_1;237	237	8.2089	7.2649	10.4199	6.2769	6.8378	7.7574	7.7489	8.6088	6.5215	7.5957	6.4777	8.0437	6.1154	6.8373	8.2925	8.0819	8.6653	7.9056	6.2756	8.325	7.51	7.0145	12.368	9.3314	7.7193	9.2746	7.3907	6.3783	8.7878	8.2691	7.6523	12.1783	9.1404	8.2249	8.4755	7.7878	4.7903	6.7233	5.9565	6.6685	8.403	7.8639	5.4145	5.9916	7.2599	7.1167	6.2506	6.5198	4.814	7.9477	7.245	5.6177	5.5289	7.8418	10.9745	7.2734	4.9112	9.6428	8.3124	7.5114	5.2983	7.3981	10.6328	10.4087	10.451	11.0053	6.4807	6.4082	8.4242	11.388	6.7278	4.585	11.2686	7.9102	7.453	5.4087	7.9879	8.461	9.7298	10.804	11.2046	6.6609	7.3405	8.1453
PF3D7_0631800.mrna1_1	PF3D7_0631800.mrna1_1;238	238	10.1415	10.3002	14.7993	12.106	6.4459	12.6257	11.6307	11.82	5.2547	10.1328	5.3005	13.0212	11.7867	5.1198	13.2277	12.6528	12.1365	8.1905	7.6316	11.5771	12.3705	11.563	13.246	11.6745	11.6095	10.3273	11.6825	7.1522	11.8865	11.8285	11.7031	13.1504	11.4079	11.9172	9.0327	12.0986	7.6015	11.1161	7.2467	9.5581	13.1006	10.4099	7.4541	9.6674	9.0374	11.6018	11.3953	6.8026	12.9486	8.4543	11.5327	5.2824	9.4052	11.7707	13.0238	12.1745	7.2474	14.1622	11.5565	8.0502	9.5312	11.1986	10.6283	13.2669	10.4784	8.9921	9.6185	5.7616	11.3797	13.6914	11.3948	6.6339	14.2943	10.7371	7.9678	8.7644	11.0643	9.1907	13.2192	10.8607	8.3023	10.6104	6.5507	11.1814
PF3D7_0631800.mrna1_1	PF3D7_0631800.mrna1_1;239	239	7.0442	6.9999	5.6424	5.4022	6.1162	7.9349	6.7807	5.4323	4.6633	7.2915	6.3411	5.673	4.8792	5.853	8.0299	7.6272	5.8938	5.3961	6.1033	7.3497	8.9538	5.0117	6.0828	7.7112	5.5604	6.3882	5.306	5.6954	7.4767	8.7691	6.452	4.8058	8.2279	6.2893	6.275	4.8197	4.4692	5.1961	6.776	6.7743	6.4867	5.3526	6.7609	6.1637	5.7043	6.8441	5.0514	6.7973	3.0374	6.8547	6.2147	7.4195	6.087	6.5013	8.8874	7.1512	5.2585	8.3843	6.5851	5.2965	10.5581	6.8217	10.4763	6.1591	9.5963	8.4795	5.1747	4.3847	5.8822	9.5212	6.2386	5.1795	9.4591	6.0246	5.2869	9.4158	7.6782	7.4777	6.4062	10.3931	7.8052	6.7821	5.328	5.2928
PF3D7_0631800.mrna1_1	PF3D7_0631800.mrna1_1;240	240	8.6584	8.5155	5.4172	5.3695	6.239	6.5494	7.3186	6.301	6.1932	8.8325	7.1625	7.0497	5.3143	6.0173	7.3558	7.7359	6.6238	5.3764	5.8099	8.1962	7.6102	6.7452	5.1989	6.7704	6.2696	6.2371	6.5928	6.3009	9.7427	6.7009	8.0377	3.4957	6.4062	6.2061	5.6299	4.6433	5.1787	4.1326	6.504	7.3315	5.673	5.6398	6.9475	5.1131	8.4065	9.2195	4.8585	6.3001	4.7887	7.8119	6.8135	7.9598	6.3507	7.0792	7.7458	9.1432	4.9977	9.0898	6.0624	5.1102	6.636	11.665	10.2492	6.0546	8.7476	8.8224	5.9919	5.8192	6.4351	7.8658	7.607	5.7347	8.7786	6.6449	5.8502	5.8968	11.3853	7.5948	7.2539	10.0115	8.9537	6.5174	6.7392	6.6676
PF3D7_0631800.mrna1_1	PF3D7_0631800.mrna1_1;241	241	6.7661	6.0299	5.1114	5.2987	5.742	6.9287	6.8302	4.5777	4.8938	7.4068	7.0593	5.7798	4.6194	5.8217	7.0477	7.6269	5.7156	6.4548	4.765	7.1451	7.3243	6.6067	5.044	6.0266	5.3248	5.0985	3.9364	5.2338	6.8723	7.237	7.9512	4.6893	6.1743	5.785	5.8276	3.4529	4.5838	4.6334	6.4668	6.8405	5.9821	5.5789	7.3206	4.2928	6.2793	8.0161	5.5198	5.8497	3.5497	6.2793	7.357	7.739	7.3543	5.7057	6.2806	8.2387	4.359	5.9605	5.9757	4.8982	5.8637	11.3273	9.782	5.0747	7.4199	7.2167	4.8977	5.5647	4.5595	6.6629	6.2836	5.1815	7.0346	6.9113	4.2024	5.4043	11.3726	6.605	6.7501	8.5824	6.5106	6.1607	6.7554	4.6513
PF3D7_0631800.mrna1_1	PF3D7_0631800.mrna1_1;242	242	6.7061	7.6618	5.8746	4.5686	5.6372	7.3812	6.6574	6.6242	6.044	7.4543	5.9725	5.4453	4.7104	4.7766	7.4124	7.1446	6.2081	7.2651	4.7021	6.3702	12.1667	6.9001	4.8982	6.1191	5.0475	5.1855	3.926	5.6946	6.4506	13.0685	7.1605	4.6369	6.6038	4.9946	6.3489	4.393	4.382	4.254	5.6993	7.0898	5.1803	5.1989	7.8292	5.6871	5.6311	7.4852	3.8629	5.4748	5.1969	5.7276	7.1922	8.8454	5.565	5.7471	6.4671	7.3685	4.8278	7.4674	5.466	5.1181	8.5431	10.7745	9.8167	6.1208	8.4484	6.7871	5.4101	5.5705	3.9317	6.9368	6.8924	4.8339	8.138	7.086	5.9076	7.7025	10.9004	6.367	5.5534	9.7931	6.4079	6.1318	6.4185	4.5173
PF3D7_0631800.mrna1_1	PF3D7_0631800.mrna1_1;243	243	6.9365	5.9148	4.8232	5.0365	5.4643	7.239	6.1393	5.2619	6.589	7.2362	6.128	5.6253	5.4192	6.1599	7.1617	7.2722	5.8283	8.0782	5.0892	7.0052	11.6066	5.8422	6.9941	5.811	4.1875	5.4101	4.1202	3.5898	7.4869	12.1637	6.9067	7.3884	5.8301	6.272	5.0968	4.1691	3.9754	5.9364	4.785	6.0695	5.1144	4.5922	7.9758	5.7428	5.1375	6.8628	4.4816	5.0785	3.6369	5.9841	6.6169	8.779	4.7829	6.155	5.093	7.5741	4.7908	6.4824	6.1225	4.2758	11.8461	10.9967	8.9549	5.5573	7.8781	5.2724	5.2787	5.4259	4.2913	5.8151	6.8812	4.7897	6.9991	5.723	5.2453	10.9871	11.0116	6.3487	6.1156	8.1339	6.5133	5.3684	5.7743	5.3519
PF3D7_0631800.mrna1_1	PF3D7_0631800.mrna1_1;244	244	7.7022	6.8587	5.5201	5.6026	5.9155	5.8701	6.7986	5.7469	5.9841	7.4777	6.6995	5.1506	3.842	6.2215	6.2365	7.0784	5.8412	9.2941	4.7479	7.9645	8.4552	5.0514	5.2891	5.1574	5.7869	4.774	4.9107	5.9955	8.331	7.8338	5.8115	3.7666	5.6061	4.9155	4.9364	5.2529	5.151	4.4893	5.2544	6.0411	4.9016	4.0206	7.0676	5.6513	6.3565	7.4412	3.8379	5.2909	4.2891	5.5838	5.4323	8.265	5.3604	6.4113	5.8212	7.4433	3.853	5.0544	6.1202	3.5398	8.2908	9.0996	7.8326	5.739	6.1741	5.4548	4.9359	5.2028	5.8336	5.4735	6.8841	4.7032	6.1737	5.3356	5.407	7.4744	9.4845	5.4469	6.5995	6.8111	4.9059	6.2443	6.1647	6.8325
PF3D7_0631800.mrna1_1	PF3D7_0631800.mrna1_1;245	245	9.6053	6.9247	5.6868	5.0387	5.8706	6.3245	6.4817	6.2948	6.9922	9.9296	7.129	7.2962	6.2532	6.4476	6.0974	7.2316	6.8813	9.6535	9.6308	8.2841	7.9323	6.5733	5.8425	4.9764	4.7126	5.2373	6.3127	8.753	8.7687	7.8003	7.2285	5.1839	6.3572	5.3632	4.6264	4.116	5.3309	6.1416	6.3639	5.3597	5.7527	4.554	6.6779	4.9964	9.0285	6.3551	4.4046	5.6625	5.0712	4.7939	5.9782	9.2612	5.116	5.8763	5.4803	6.3639	4.6999	5.2491	5.9814	2.5311	8.1751	10.6131	7.867	5.9805	6.7807	7.7257	5.5789	5.4486	4.9982	5.9498	6.8249	5.745	5.7004	5.9977	5.3544	7.559	10.6528	5.2806	6.5786	6.95	7.6653	6.0054	6.7564	6.2413
PF3D7_0631800.mrna1_1	PF3D7_0631800.mrna1_1;246	246	8.3624	6.2294	6.2806	4.9809	6.0328	4.4867	5.6288	5.6519	4.4679	8.6413	6.1412	6.0308	4.6932	4.3009	5.1497	6.4353	5.9771	6.3921	5.281	5.0862	6.4696	4.8679	4.5838	6.1008	5.1695	4.1914	5.3223	4.9397	6.5966	6.4571	6.3517	4.7247	5.8482	5.285	5.6594	4.3674	5.1691	4.7093	5.4057	4.6177	5.3892	4.3792	5.2357	5.9141	7.4433	5.5087	4.9551	5.2525	4.6932	4.332	5.4588	5.4269	4.9439	5.0781	5.2415	4.749	3.9383	4.5027	5.4512	4.511	5.7339	9.6196	5.4499	4.435	5.3723	5.5686	5.3023	5.0985	5.3723	3.8738	5.4663	5.1558	4.9791	4.627	4.0117	5.6668	9.5239	4.5856	5.9491	5.581	5.0815	5.6536	6.3134	6.3069
PF3D7_0631800.mrna1_1	PF3D7_0631800.mrna1_1;247	247	7.9187	6.6786	5.3568	4.9307	6.6551	5.2227	5.4336	4.6276	5.9305	8.504	6.5193	5.2979	4.8615	6.1189	5.8676	5.7271	5.8587	6.7462	4.6182	5.3674	6.7248	4.8826	5.2494	6.1148	5.2149	4.0383	4.8797	3.9644	6.06	5.6241	6.4588	2.6462	6.453	4.8812	5.3158	4.0942	5.3041	4.2913	4.5229	5.0777	4.1276	3.5484	4.1675	5.2422	7.6118	5.5254	5.0378	5.0277	5.2776	3.9882	5.3384	5.849	4.0652	6.2591	5.5024	5.1367	5.2593	6.0155	5.7848	5.0815	6.2924	8.597	5.4469	4.9676	4.857	4.8455	4.9732	4.9959	5.9819	5.7274	5.4584	4.9598	5.0347	5.6029	4.8659	5.4796	9.096	4.2441	5.5705	5.1056	4.905	5.8863	6.4057	7.1586
PF3D7_0631800.mrna1_1	PF3D7_0631800.mrna1_1;248	248	8.1051	5.7388	4.9369	5.5494	6.5753	5.2196	6.0128	5.6625	6.3966	8.6542	6.5506	3.7708	5.5201	6.4365	6.0459	7.2013	6.5275	7.1824	6.3646	7.3509	6.8077	4.6696	5.7129	7.039	4.7506	4.0479	3.8934	5.2847	7.9998	7.3956	7.6692	4.2273	6.3089	3.3632	5.2456	4.5838	4.111	4.6439	5.0435	5.1807	4.9878	5.0475	6.0009	5.8557	8.1978	6.2112	4.8339	4.9713	3.8278	5.0409	6.9264	6.9201	3.5435	6.1352	5.1715	6.0193	4.7939	4.319	5.684	3.9937	7.6355	11.2919	7.3966	5.9722	5.4835	4.9973	3.5607	4.9035	4.6943	4.6639	5.3413	4.6993	5.8102	4.4548	5.0717	6.8426	10.8985	5.9446	5.904	6.2759	5.5072	5.6047	6.2081	5.2453
PF3D7_0631800.mrna1_1	PF3D7_0631800.mrna1_1;249	249	8.0502	6.2498	4.851	6.1548	6.4251	5.1843	5.4165	6.6743	7.2958	8.6337	6.7593	5.4222	6.1819	6.1459	5.8963	6.8097	6.211	6.4882	5.2627	6.6992	6.1114	4.5753	5.717	5.8104	4.9079	3.6588	4.9001	5.6554	7.3995	6.0405	6.1104	6.0676	6.4718	4.9704	3.9411	1.696	4.9686	5.2551	5.76	5.3775	3.3882	3.5668	5.7655	5.9026	6.6169	6.7812	5.6029	4.0063	4.7735	4.9607	6.1942	6.2085	5.266	5.7669	5.193	6.7922	4.6485	3.8094	5.4558	4.5236	5.756	10.2816	6.2655	5.3132	5.615	5.6218	5.947	5.1839	5.3635	4.7312	7.4749	5.96	5.2566	5.3681	4.3971	5.588	10.1737	5.5049	5.487	5.5138	4.7257	5.9984	6.6015	5.2998
PF3D7_0631800.mrna1_1	PF3D7_0631800.mrna1_1;250	250	10.8859	6.002	5.6288	7.3422	5.8288	5.9205	5.8515	4.6294	4.1473	10.1119	5.354	5.2273	6.5919	5.7266	5.1715	5.4212	5.1522	5.3761	5.0712	7.5432	6.2143	5.8535	5.5119	4.9345	4.916	4.7021	4.9542	5.5163	7.7566	6.9643	6.1491	5.432	4.2802	4.6194	4.5404	4.5717	5.4084	6.435	6.4477	5.1823	5.4033	5.1064	5.4202	5.9399	9.5476	6.797	6.5785	6.3702	4.7586	3.9098	6.1817	4.1898	4.4738	6.4743	5.3201	6.0747	5.5506	6.1359	5.6343	4.8953	6.1081	6.4867	5.0648	5.5753	5.2418	5.9741	5.1131	5.9609	6.3954	5.4637	7.2356	5.6938	6.8557	4.6387	5.5868	5.3005	6.217	4.5771	6.1041	5.4783	6.5212	4.8309	5.1715	6.4627
PF3D7_0631800.mrna1_1	PF3D7_0631800.mrna1_1;251	251	9.8799	6.4371	5.7107	5.8482	3.144	5.478	5.5607	4.09	4.9575	9.6689	5.2795	4.6954	5.5116	2.943	6.1655	5.6854	4.6594	5.275	6.152	6.9903	6.3016	6.1206	5.477	5.4333	5.4731	4.7782	5.1599	5.975	7.5031	5.9033	6.6488	4.5552	6.0777	5.3937	5.5835	3.9345	4.5348	4.8268	6.8831	5.2437	5.0409	4.9364	5.9153	6.1651	9.1102	4.8104	5.7159	6.5209	4.7714	5.6879	6.9769	5.4114	4.4094	5.8467	5.4748	6.3338	5.0126	6.0819	5.6645	4.9006	5.9126	6.9144	5.2858	4.669	4.4867	6.2587	4.3391	5.3023	6.8559	7.1315	5.1918	5.029	6.2955	5.2634	5.3551	6.2728	6.2432	5.8097	6.2242	5.5647	5.6355	5.1363	4.9621	7.205
PF3D7_0631800.mrna1_1	PF3D7_0631800.mrna1_1;252	252	9.7766	6.3189	6.1266	6.5382	2.0909	4.903	5.4896	4.4336	3.9203	9.1384	5.2122	5.5151	5.7674	3.7835	5.4825	5.3834	5.8291	3.272	5.7271	6.9297	5.8311	5.9463	6.4663	5.0997	5.2555	5.5699	5.1031	4.4012	6.7024	4.6235	6.9573	6.7182	4.6017	5.5871	4.366	5.4067	4.7876	5.1871	6.0925	5.0509	5.0005	3.6611	5.057	5.0453	8.1677	5.4725	5.7361	6.3359	5.1989	5.1807	9.9125	4.5844	5.193	4.9246	5.2596	4.0609	5.4195	5.8676	6.0546	5.054	4.2979	6.4398	6.3318	5.1227	4.5729	5.0708	5.516	6.4456	6.9971	5.9167	4.0418	4.9593	6.1377	5.2672	5.5226	6.0457	6.5129	5.875	6.2104	5.433	5.55	5.1835	6.2715	6.6334
PF3D7_0631800.mrna1_1	PF3D7_0631800.mrna1_1;253	253	8.8561	5.5638	5.6758	5.285	4.1843	5.5732	5.2817	4.7137	4.9212	9.7197	5.9314	5.1094	5.4568	3.0233	5.8736	5.9155	5.4568	5.09	4.846	6.6463	6.1434	5.5558	5.62	5.8048	5.06	6.4022	3.849	5.1683	6.8363	6.1518	6.5549	5.0058	5.3434	5.0308	6.8907	4.2273	4.4561	6.1119	5.8156	5.0036	5.295	3.4087	5.6203	5.5841	9.2643	5.4439	4.8595	5.7889	5.4022	5.3212	6.4568	5.1396	5.281	5.4854	5.4446	5.6862	4.7729	6.1125	5.4063	5.1313	5.2079	6.3194	5.021	5.4459	5.1659	4.888	5.2392	4.3827	7.4956	5.4232	4.9155	5.2153	6.3203	6.1639	4.6194	5.1687	6.2858	5.4199	6.4405	5.0509	5.6126	4.4336	5.6056	7.0621
PF3D7_0631800.mrna1_1	PF3D7_0631800.mrna1_1;254	254	10.409	5.3331	6.2823	5.1305	4.6519	5.7101	5.1514	4.9284	4.7666	9.9796	5.796	4.9575	5.1807	3.7876	5.1156	5.2731	5.021	4.366	5.5154	6.0529	6.0442	6.3593	5.9528	6.1671	6.4236	5.6279	4.7015	4.9093	6.9593	6.2468	6.948	5.4459	6.2536	6.6323	5.5723	4.8176	5.4552	4.5607	6.0613	4.4012	5.5696	5.5286	5.8946	4.8885	9.3488	5.8197	6.991	6.5537	5.8953	4.4548	6.5325	4.8738	3.6633	5.7167	4.6814	6.011	4.281	6.7298	6.1402	5.1659	4.9486	8.1002	4.8227	4.3757	5.6528	5.4803	3.6656	4.116	7.3506	5.465	5.7597	5.9224	7.8145	6.0974	5.3441	4.6966	7.427	3.7782	6.7155	6.0272	6.4097	4.8253	5.1243	7.9333
PF3D7_0631800.mrna1_1	PF3D7_0631800.mrna1_1;255	255	8.6037	5.3906	5.9533	5.4067	4.7887	5.2891	5.5561	4.2854	1	8.2161	5.2731	2.858	5.7167	3.8084	5.4236	4.9814	5.225	4.9959	4.4019	6.2502	5.6741	5.5295	4.8186	5.005	5.6876	4.488	5.0422	5.5008	6.4227	6.2763	6.4192	4.5595	5.575	5.3565	4.2494	4.278	4.479	11.1987	5.5267	4.0635	3.9937	4.887	5.7947	6.0314	6.9769	4.054	11.8587	5.4676	5.1156	4.235	6.0706	5.496	3.0925	6.3586	5.204	4.9011	5.4845	7.5099	5.2832	6.1534	5.5515	5.8349	5.5595	5.4854	5.1102	5.3537	5.1751	4.5729	6.6633	5.4259	5.0968	5.211	7.0296	5.2909	5.2517	5.7131	6.3356	5.8831	6.5999	4.8977	4.7892	4.4925	5.0418	7.3324
PF3D7_0631800.mrna1_1	PF3D7_0631800.mrna1_1;256	256	9.4574	6.3903	7.7754	5.9846	5.3961	4.9298	4.9284	5.5506	4.6792	8.1433	5.1839	6.3846	6.5081	3.98	6.2143	5.5558	5.5613	6.8117	5.2365	7.0526	5.487	6.5231	5.9186	6.4761	5.8502	5.6091	6.7645	5.4832	7.396	5.6433	6.8859	5.6568	4.5975	5.4535	5.213	6.2566	3.7538	13.1828	7.0046	6.6213	4.7393	5.712	5.7162	5.8866	8.7774	5.1631	13.5264	6.6027	5.9444	5.8452	6.3915	5.856	4.6848	9.7405	5.9625	5.5741	5.5426	5.9395	6.0184	4.4423	5.7706	8.3568	6.4177	5.0904	6.0148	5.9277	5.0579	5.3001	6.452	5.8809	6.1924	6.2211	6.7101	5.8632	5.6282	5.2426	8.1917	6.4645	6.2353	6.2304	6.3092	5.1847	5.4686	7.9702
PF3D7_0631800.mrna1_1	PF3D7_0631800.mrna1_1;257	257	7.3116	6.1603	7.4789	6.1377	3.6792	6.8959	5.281	4.5229	4.6141	8.5918	5.9722	6.4155	5.8775	2.1077	6.2698	5.5847	5.4874	4.0356	5.5122	6.8092	6.0446	5.7897	5.3642	6.1717	5.2585	5.2843	6.6462	5.2776	6.7451	6.871	6.8913	7.0265	4.5735	5.7674	4.4607	6.2521	2.3045	11.8522	5.7015	5.6124	5.1566	4.4614	5.4555	6.0689	7.6563	5.3565	12.6157	6.497	5.6744	6.2557	6.6796	6.3581	4.5868	7.6033	6.2227	4.5129	5.7999	5.9695	5.9378	5.93	4.3785	6.7278	5.6806	5.5087	6.4079	6.3232	5.5632	5.2083	7.2908	5.6924	4.7049	4.7087	7.7649	5.6761	5.4419	4.3505	6.867	5.6366	5.9512	6.2806	5.9713	2.8258	5.2196	8.0364
PF3D7_0631800.mrna1_1	PF3D7_0631800.mrna1_1;258	258	7.3668	5.983	5.6679	6.1367	5.0369	5.8562	5.4158	3.5261	4.1763	6.8628	5.1603	5.5883	5.1177	4.4026	5.4786	6.0535	5.6499	3.3074	4.9896	6.8953	6.3322	6.2207	5.4806	5.5201	5.4012	5.2902	4.9217	5.3313	6.4856	5.7162	6.5618	5.5279	6.5859	5.5795	5.5795	2.5993	4.6064	7.2045	5.7684	4.3813	4.1723	4.4995	4.5254	4.7991	5.7444	3.6462	9.7774	6.436	5.3216	5.2338	5.3484	4.7554	5.3785	5.9862	6.0885	4.4336	3.0179	7.49	5.6918	3.9873	5.1961	6.0572	5.2536	4.888	4.7777	5.4067	4.855	5.4443	6.7515	4.9001	4.7214	4.7431	8.0336	5.3338	5.3858	6.2399	6.3588	5.8342	6.4192	5.3512	4.193	4.7087	5.5005	7.0063
PF3D7_0631800.mrna1_1	PF3D7_0631800.mrna1_1;259	259	6.5242000000000004	4.9495	5.605	5.844	5.5705	5.9326	5.503	3.6088	3.2219	5.8997	4.0892	5.9026	5.7458	4.3391	5.8189	5.7506	5.5304	5.5595	5.1247	7.0744	6.6184	6.5738	4.5856	6.0548	5.0272	4.843	4.985	5.2906	6.5084	5.135	6.525	4.6786	6.2441	5.6191	4.5515	3.4816	4.9001	5.9018	5.4486	5.3266	5.0343	6.0755	5.5984	5.1152	5.5604	4.3576	6.7761	6.0047	5.3078	5.2067	7.2093	5.366	4.8987	5.5475	5.0453	5.1985	6.1221	5.4912	5.9141	5.4236	5.328	5.9968	5.6789	4.8207	5.4419	5.3031	5.0461	5.0492	7.3589	4.6679	4.5638	3.5348	5.6625	5.6323	5.4535	6.457	6.3036	6.0577	6.6076	5.7431	5.774	4.568	5.0811	7.1108
PF3D7_0631800.mrna1_1	PF3D7_0631800.mrna1_1;260	260	6.5486	5.431	5.6893	6.0108	4.2079	4.8125	5.4575	3.9203	4.3313	4.796	5.5014	5.6899	5.0815	5.4683	3.847	5.4877	5.6215	4.2157	5.1989	7.043	6.0978	5.5059	6.1729	5.438	5.4111	5.0215	5.4239	5.5759	7.1985	5.6545	5.9568	5.7629	5.3341	5.4941	5.005	5.2376	5.0076	6.3092	6.1687	5.3992000000000004	5.1148	4.943	5.1518	6.3391	6.1326	5.1156	6.889	5.9986	4.9855	6.0522	5.2161	3.4919	5.1031	6.5727	5.6625	6.0809	5.4246	5.5901	5.7568	5.7921	5.7856	6.0343	5.135	6.0887	5.9186	6.251	4.4841	5.1276	7.4033	5.0308	5.0807	5.4336	6.3232	5.1363	5.3561	6.1536	6.0437	6.2998	5.9561	5.5795	5.1811	4.8171	5.3078	7.4521
PF3D7_0631800.mrna1_1	PF3D7_0631800.mrna1_1;261	261	6.0385	5.8304	5.1461	5.4525	4.4893	5.5747	6.093	5.3366	4.235	7.2705	4.9326	4.0461	5.5314	5.0321	5.7655	5.2091	4.8445	3.067	3.3854	6.8999	6.6762	6.2396	5.7525	6.1731	4.7766	4.1334	6.1189	5.6415	6.4363	5.6704	6.5024	5.3423	6.3098	5.2612	4.4209	2.9819	5.5981	5.9732	6.1453	3.4841	5.3865	4.2898	5.2502	6.1983	5.7887	4.89	6.3993	4.8782	4.7442	5.0917	5.384	5.7895	4.8232	6.218	5.2657	5.225	5.9568	6.6056	5.0951	6.2477	6.5818	6.7916	5.5333	5.5157	6.3005	5.2861	4.5317	4.9832	8.0378	5.3933	4.0652	5.1202	5.9984	5.0777	6.3217	6.4573	6.3142	6.1106	6.6069	6.4429	5.2839	4.5934	6.0363	7.3486
PF3D7_0631800.mrna1_1	PF3D7_0631800.mrna1_1;262	262	6.8571	5.3409	6.3003	6.0108	3.9136	5.3501	5.9803	6.756	4.7458	6.8274	4.712	5.2137	5.4571	4.8237	3.6656	4.4529	6.4843	6.2022	5.1247	6.6013	6.3404	5.7538	6.5632	12.1324	5.2909	7.81	7.0418	6.0533	6.6928	6.2342	6.6066	3.3813	12.1382	5.4825	6.4967	6.7125	5.5729	5.5376	6.3482	5.3975	6.0221	5.1297	7.2305	5.774	5.922	4.89	5.6223	6.2987	4.9345	6.0555	5.8063	6.7328	5.0317	6.1001	6.2453	5.3466	6.0297	6.7323	5.2067	5.4336	4.5844	6.8459	6.0762	4.8924	8.0377	7.165	4.7317	5.1795	9.2542	5.6296	4.4816	6.1491	6.4957	6.6483	6.4315	5.8696	6.1352	7.0751	5.9855	7.692	6.4911	4.9064	5.1867	8.6173
PF3D7_0631800.mrna1_1	PF3D7_0631800.mrna1_1;263	263	6.53	5.9371	5.5326	6.0564	5.1969	5.0483	5.354	3.6871	4.8058	5.4822	5.647	3.7991	5.4738	5.1218	4.218	5.1695	5.9281	5.0678	5.489	6.9695	4.7824	5.1218	5.7918	10.2616	4.9995	7.0675	6.6717	7.7273	7.0949	6.2931	6.978	5.0631	10.9336	5.9526	6.1815	6.1445	4.1906	5.306	6.2935	5.3674	4.4976	4.4449	6.4736	5.5546	6.5554	5.384	5.6996	6.7218	5.0303	6.0464	6.3688	6.2292	4.6662	5.9894	7.0733	5.7482	5.6296	5.5874	5.8447	6.0546	4.5361	6.6213	6.415	6.2972	6.9781	6.7039	4.6485	4.4515	9.4868	6.047	4.5826	5.2566	5.823	5.8829	6.3749	6.1396	7.3524	6.5097	6.8005	7.8345	7.2639	5.4604	5.2547	9.9092
PF3D7_0631800.mrna1_1	PF3D7_0631800.mrna1_1;264	264	6.3366	5.0853	5.9224	5.8753	5.9246	5.2028	7.0754	6.3684	3.4751	6.0188	6.4187	5.4131	5.2731	3.3576	5.3681	5.4601	7.5339	6.7747	5.4273	6.2515	6.1554	5.904	5.1663	8.4549	5.9944	5.3306	6.0629	6.2869	6.7716	5.9081	6.3374	3.9402	8.2083	6.2559	6.3533	3.0339	4.7148	5.3547	5.6651	4.1094	4.9722	3.9946	6.5851	4.8293	4.6017	4.9373	6.8372	5.93	6.0396	6.4263	6.0235	6.2677	3.281	6.3377	5.1707	4.568	5.8068	5.8997	5.8379	6.5376	5.4316	6.4109	6.5483	5.4439	8.4218	6.0299	5.3031	5.0849	10.2866	5.7677	5.6927	4.8253	6.975	5.3172	8.199	5.5011	7.0063	6.4148	6.6817	9.3125	6.995	5.7358	6.3003	9.3998
PF3D7_0631800.mrna1_1	PF3D7_0631800.mrna1_1;265	265	6.8834	5.6829	5.005	5.9071	5.06	5.8716	5.4663	5.2422	5.5515	6.8606	6.0306	8.7094	5.2735	4.5601	5.5978	5.4957	6.0787	7.4152	4.3045	6.6231	5.8415	5.2133	7.6774	7.5943	6.0764	7.4304	5.7029	5.9848	6.8491	6.9817	7.1429	7.3497	7.7223	7.4571	5.5357	5.0807	4.8982	4.3992000000000004	5.6829	5.9458	5.7669	5.2168	6.5801	6.3696	6.3849	5.8965	5.7533	6.7416	5.7175	7.3597	6.4504	6.4393	7.0211	6.2741	8.5285	4.5046	6.1206	7.3695	5.975	6.4152	6.2619	6.8447	7.5484	6.0415	9.0106	7.5351	5.9732	6.1326	8.5404	6.1137	4.7698	6.0785	7.6802	6.2861	6.4984	6.3325	7.6769	7.2961	6.9252	10.1036	7.576	6.3733	5.1953	8.7931
PF3D7_0631800.mrna1_1	PF3D7_0631800.mrna1_1;266	266	7.3574	6.2963	5.575	5.602	5.5641	5.1566	6.3776	7.3972	5.0117	6.6928	6.06	11.4789	5.9158	3.9279	5.318	5.9809	6.1377	3.7049	5.36	6.5651	5.9423	5.6259	6.9468	9.8742	5.5931	4.5027	3.4033	5.0652	6.9849	6.6506	5.8148	4.7236	9.0271	6.5696	5.3494	4.2502	5.2935	5.6314	6.3152	6.1916	6.466	5.0356	4.813	6.458	5.2223	3.3827	6.3942	6.5217	5.2979	5.9298	6.218	5.4005	7.458	6.3438	6.9399	4.889	5.9317	6.794	5.382	4.7745	6.1787	9.0283	7.061	4.8968	7.5423	5.5987	5.1871	5.2544	8.4096	6.594	5.5817	5.6719	7.6802	4.6328	6.2307	5.8819	7.1206	6.4898	6.4146	8.7895	5.7485	5.4192	6.12	8.1732
PF3D7_0631800.mrna1_1	PF3D7_0631800.mrna1_1;267	267	6.2576	5.9463	5.4922	5.9427	5.9038	5.7552	5.9919	6.5895	4.8987	7.0108	6.4039	4.9709	5.6485	3.3827	4.903	6.6116	6.6413	4.565	5.7247	6.8907	7.1315	4.5217	5.6582	7.9816	5.7708	5.1252	5.4812	5.9093	6.8376	6.8186	6.2054	6.08	7.4881	6.2999	5.4702	4.7257	4.4899	6.1029	6.1164	5.2529	5.7879	5.4712	5.6966	6.8234	5.8402	5.1898	4.8115	5.7753	4.5692	6.4975	6.0934	5.6574	5.1102	6.592	6.5546	5.1827	6.1886	6.5862	5.7751	5.2634	5.9948	6.8273	6.0159	5.3847	7.2171	5.5323	5.4983	5.2698	8.6711	6.7495	6.0488	5.9018	6.0661	6.0849	5.8982	5.7173	6.7948	6.6294	6.9762	7.7812	5.8723	5.2234	6.0347	8.4581
PF3D7_0631800.mrna1_1	PF3D7_0631800.mrna1_1;268	268	5.8863	5.4584	5.7024	5.3208	5.8115	5.0461	6.6169	7.0942	4.6404	6.3298	5.7837	6.5983	5.278	4.1334	5.3359	5.3964	6.4454	5.2772	5.8455	10.127	6.2147	5.9184	6.3887	8.924	5.8753	4.14	5.275	5.7808	10.1926	6.0505	5.9146	6.4202	8.2836	5.8851	5.2913	4.3147	4.9425	6.1254	7.8918	5.6296	3.9467	7.484	4.8831	6.9647	5.1946	3.9069	5.3736	8.2788	5.3034	3.9059	5.5002	5.7087	5.1396	6.5968	5.5945	5.5367	6.8329	5.6893	5.6276	5.6636	5.9734	6.6791	5.9472	4.3978	6.414	6.1952	5.9896	5.5084	9.0887	7.2924	5.2211	8.6282	6.086	5.332	6.0083	5.8207	7.5799	5.9793	7.0146	7.7485	5.4172	4.8802	5.5592	8.3434
PF3D7_0631800.mrna1_1	PF3D7_0631800.mrna1_1;269	269	7.3082	5.7618	6.0292	5.5173	4.7071	5.4343	9.3489	9.5787	5.4774	7.2407	5.8868	6.9359	6.2847	3.862	5.6707	5.8547	9.8442	4.4489	5.373	6.6162	7.5227	4.9274	7.799	11.5346	6.6045	5.2165	6.0766	5.585	6.9593	6.9491	6.513	6.5521	11.2015	7.1401	5.957	4.6153	5.0303	5.6977	5.6679	5.739	4.9528	3.1795	5.1064	6.4643	7.0644	4.4296	5.8099	6.0253	4.7698	5.545	6.0641	5.2581	4.275	5.9122	5.0483	4.4429	6.8977	7.9423	6.2563	5.1558	5.4725	6.7773	5.8921	5.2709	6.5798	6.0832	6.1922	5.578	7.7416	6.0266	5.1953	7.8932	8.8121	5.6421	6.1008	5.8432	7.8066	5.9871	5.8079	6.9022	5.2517	4.8625	6.513	8.0328
PF3D7_0631800.mrna1_1	PF3D7_0631800.mrna1_1;270	270	6.3183	5.2265	4.8181	7.5743	5.7546	5.3114	6.3399	5.3691	2.8278	6.3167	4.5033	5.649	5.8379	4.842	4.4229	5.3345	6.4674	4.6882	5.0135	7.0333	5.4413	6.5005	4.4436	8.6616	5.1119	4.0548	5.2483	4.8359	6.2726	6.5196	6.4825	5.2052	9.1176	5.4433	5.3698	4.6792	3.1309	5.6659	5.9458	4.9644	3.5558	5.3452	5.6194	5.1574	4.7798	4.1202	5.2965	5.9307	4.7236	4.2001	4.8753	5.4995	2.4515	6.0947	5.4479	5.9467	5.367	6.2168	6.2255	4.2304	5.8001	6.0363	4.3341	4.3277	5.7829	5.6522	4.4269	5.3216	7.5425	5.4416	4.7131	5.7043	5.9439	4.4396	5.4406	6.1999	6.714	5.5792	6.0433	6.0611	3.9773	4.497	5.4276	7.3394
PF3D7_0631800.mrna1_1	PF3D7_0631800.mrna1_1;271	271	6.548	4.9768	4.904	5.9702	4.7522	5.6687	6.2468	5.8311	3.6005	7.2116	6.1342	4.4764	5.8138	4.7043	4.9584	5.4429	7.5942	5.0832	4.5595	6.9212	7.1751	5.4617000000000004	6.0281	8.4045	5.4568	4.9709	2.8992	5.3255	6.866	6.5789	6.5232	6.1536	7.969	4.5179	5.327	4.06	4.5398	5.5951	6.2357	4.8914	5.6346	5.0461	5.9234	6.1538	5.745	4.8151	5.5132	6.1653	5.2802	3.7549	5.3001	5.8763	3.9098	6.357	5.9463	6.2525	5.9402	6.5141	5.7164	5.1077	5.6159	6.193	6.6356	5.5342	5.2227	5.0448	3.8992	4.4828	7.3633	5.3684	5.4185	6.0616	7.0161	5.3363	5.3813	6.054	7.0653	6.5824	6.0442	4.9439	5.6719	5.1691	5.8265	7.484
PF3D7_0631800.mrna1_1	PF3D7_0631800.mrna1_1;272	272	6.7666	5.366	5.7546	7.328	5.3132	5.7312	6.5279	6.4486	2.8738	6.814	5.8329	5.0858	5.3568	3.9383	5.9081	4.9941	8.5563	4.7623	4.8565	6.7184	5.3607	6.1859	5.7858	8.9621	5.4542	5.2731	4.8822	4.784	6.3724	6.1469	6.6244	5.2016	9.1285	6.0843	4.3176	5.3933	5.383	5.4673	5.9314	5.6171	4.464	4.9612	4.7714	5.5438	5.1048	5.2016	4.6747	6.2789	5.3477	5.8311	4.4363	5.3635	5.1969	5.9554	5.7115	5.0989	6.2332	6.42	5.8181	4.9439	6.1841	5.9595	7.0009	5.1902	5.2238	5.554	5.4963	5.9355	8.5588	5.7369	4.3847	6.2055	7.0108	5.073	5.3916	6.7871	6.1387	6.3114	6.3928	5.9642	5.3677	5.2008	6.0215	7.5344
PF3D7_0631800.mrna1_1	PF3D7_0631800.mrna1_1;273	273	7.0961	6.0866	5.8885	5.9607	3.9764	5.9507	7.3321	7.2236	3.9373	6.1813	4.4848	5.5475	5.8352	5.005	3.3992	5.8099	8.169	5.1227	6.5759	7.7728	6.3415	5.6079	8.6001	9.1378	5.9509	4.9991	4.3198	7.687	7.801	6.5135	6.2182	7.9788	9.5119	5.0264	5.235	3.9754	4.7344	5.7991	6.0455	3.7981	5.0312	3.861	6.5215	7.9173	6.2946	3.9477	6.2555	6.0433	4.8629	5.6008	5.4293	6.1504	2.6915	6.2587	5.6026	4.6854	5.7511	6.6026	6.1583	6.4227	6.1653	6.3558	7.4328	6.0845	7.3232	5.4957	5.3103	5.5163	7.8603	5.2265	5.3988	5.7035	6.6237	5.5239	6.7929	5.7861	6.8026	6.9728	6.7666	6.8391	4.3611	5.6106	6.0101	7.769
PF3D7_0631800.mrna1_1	PF3D7_0631800.mrna1_1;274	274	6.901	5.811	6.1465	5.6924	5.0583	3.6747	8.0722	9.2263	3.0268	7.664	5.4571	6.4106	6.7667	3.7377	5.5276	7.0921	9.7759	6.0889	8.8256	9.3977	6.7715	6.0186	8.1991	10.6703	6.0106	5.8848	5.4266	9.2077	8.7228	6.7223	5.8572	7.4378	10.874	4.9787	5.3927	4.7887	5.0644	5.3466	6.9481	4.0772	6.0766	4.847	6.3112	7.0916	6.2332	5.5138	5.1871	6.7515	6.4471	7.4584	5.4666	6.1701	5.3248	6.4917	6.9064	5.2005	6.7602	6.7249	5.7501	5.2126	6.6004	7.1834	9.494	6.1227	9.5078	5.3964	4.5922	6.4812	9.0439	6.2223	5.3438	6.5676	7.2837	6.2112	5.926	6.4824	6.3109	8.13	6.1359	10.1365	4.4336	4.8283	5.814	8.0097
PF3D7_0631800.mrna1_1	PF3D7_0631800.mrna1_1;275	275	7.9437	6.1129	5.8817	7.7531	4.3313	6.3409	9.3368	10.0609	2.4356	7.9506	6.8628	8.935	8.3059	3.847	5.588	9.378	10.7436	7.7195	8.9103	10.3526	7.7427	6.2557	6.2834	11.2703	6.5014	5.9033	5.8955	9.4175	10.5206	8.5505	7.7169	7.8392	11.0785	6.712	6.0518	6.5006	5.1985	6.1443	7.0919	6.4543	6.1152	4.811	6.9995	7.6034	7.306	5.9923	5.9413	6.9844	7.9086	8.5633	5.4598	6.6135	7.4339	6.7033	9.1231	5.6041	8.1765	9.4763	5.9129	6.1997	5.3583	9.1863	10.7152	5.9771	11.1102	7.3991	6.3409	5.5481	6.2771	7.6218	6.2453	9.5204	9.0596	6.2776	6.493	5.8912	8.0167	9.1993	6.0108	11.3719	6.9261	6.3338	6.1663	7.1865
PF3D7_0631800.mrna1_1	PF3D7_0631800.mrna1_1;276	276	7.9011	6.7049	6.3646	7.6826	5.3981	6.0906	8.8695	10.2088	4.2219	8.0397	6.3386	7.2987	8.3327	5.0272	6.4775	9.3632	10.4599	7.6023	10.2481	9.8925	10.8721	6.2373	5.6508	10.7233	6.6324	6.6276	4.6444	9.3109	10.5037	9.7617	7.4681	5.1723	10.8391	7.4002	6.1318	5.5201	5.7753	5.8265	7.636	5.858	5.2246	4.9639	6.3801	7.9683	6.5155	5.8972	5.8301	7.3592	10.5436	9.0228	6.0009	6.3763	10.5934	5.9873	8.1483	4.8728	10.2763	7.7893	5.1502	5.9656	5.5747	8.3787	8.9481	5.7151	11.0845	7.9262	5.7514	3.6311	5.95	7.5502	5.5087	9.7771	8.1446	5.4777	6.242	5.4162	8.2873	6.8552	6.1823	11.2788	8.0737	5.2787	4.2705	6.2917
PF3D7_0631800.mrna1_1	PF3D7_0631800.mrna1_1;277	277	6.6334	6.8999	6.4184	8.8023	4.8748	6.205	9.7574	10.6292	4.7527	7.632	5.8497	6.472	8.954	4.2502	6.7939	9.1751	10.7291	8.191	10.0251	10.2856	6.7431	5.4735	5.8102	6.2884	6.9883	5.675	6.4028	9.4633	10.4592	8.1993	7.0737	4.6531	6.3241	7.531	5.6129	6.5188	5.7983	4.7361	7.4572	5.6023	5.7714	5.9558	7.0089	7.6426	6.776	8.0327	5.6786	7.0042	7.5793	8.8136	6.4824	7.063	11.0011	6.0862	8.1288	8.5835	7.3108	9.4504	7.903	6.1938	4.1018	10.7971	8.3336	5.4893	11.3164	7.7014	6.011	5.0246	6.7338	5.1775	6.5527	7.6053	9.451	7.6326	6.2436	4.3709	9.3552	6.9671	6.3185	11.2507	7.2978	6.9886	5.9962	6.9356
PF3D7_0631800.mrna1_1	PF3D7_0631800.mrna1_1;278	278	7.7681	5.4386	6.4555	6.8883	5.8674	4.7021	10.6943	11.7666	5.0917	7.4359	6.1508	7.3701	7.4168	3.5692	5.9554	8.6984	11.8936	7.7685	9.2813	10.2193	7.7293	6.2095	7.869	6.5314	8.8187	6.4915	5.5589	9.4884	10.3574	8.7161	7.8886	6.4243	5.195	9.4637	5.6267	6.632	5.7732	4.8217	8.113	4.218	7.5565	5.7602	7.8533	8.2631	6.6643	8.4802	6.4119	7.8554	9.3083	9.195	6.3607	7.1512	10.7693	6.7577	8.39	8.6559	6.0561	6.9771	8.4842	6.1904	5.8585	9.6136	7.479	6.0648	10.9247	7.5835	3.6633	5.9736	7.6712	6.3118	6.7592	7.2011	8.7157	7.6858	7.1405	5.1731	7.9031	6.9508	6.3448	11.428	7.4161	5.6389	6.4019	8.3689
PF3D7_0631800.mrna1_1	PF3D7_0631800.mrna1_1;279	279	6.2891	5.8684	4.991	6.4416	5.1293	4.8787	9.3861	10.124	4.254	6.7617	6.2392	6.2483	6.6765	4.62	5.1243	7.8072	10.6913	5.7962	8.8322	8.7525	7.461	5.1807	7.2905	6.0603	6.958	5.1973	6.7199	9.398	9.7642	7.0529	6.2557	6.9454	6.1763	7.7821	5.4624	5.1731	5.7931	5.6721	6.9449	7.0524	4.9174	5.4851	7.8562	7.8484	6.8824	7.1967	5.503	6.3935	8.6229	9.3565	6.5878	6.8496	9.2256	6.2703	5.8787	8.1485	5.1771	7.6857	8.2412	6.7421	5.6971	9.6517	7.1012	4.8369	10.6938	7.1786	6.3484	6.4184	9.1765	4.9855	6.9545	5.7385	8.045	8.2236	6.5469	5.2672	9.3033	6.5848	6.1886	10.9448	7.4612	4.9146	6.9362	9.6129
PF3D7_0631800.mrna1_1	PF3D7_0631800.mrna1_1;280	280	7.2975	6.8305	5.957	7.7385	4.1235	5.5741	10.5488	11.4782	5.0618	6.3512	5.0819	6.6153	8.2105	5.0811	4.7803	8.5494	11.7974	5.8992000000000004	8.9881	10.4233	6.5174	5.5777	6.3349	9.9999	7.2375	5.4216	6.3877	9.3991	10.4209	8.2749	7.2786	5.2683	10.0224	8.7815	5.0875	5.6395	6.2112	5.0875	6.2876	7.8935	5.723	5.1727	8.1735	7.8513	7.5306	11.729	6.0007	7.5677	7.6745	8.9761	6.6289	7.6062	9.6267	6.8311	6.7658	12.5511	5.61	7.2187	11.7111	10.0823	6.7525	10.0421	8.0005	6.1685	11.7005	7.2129	6.8045	6.5523	10.2217	5.6229	10.4499	5.7197	8.6163	11.6418	10.0676	6.1904	9.5189	7.4472	7.3718	11.8977	7.0362	6.6755	6.5541	10.7071
PF3D7_0631800.mrna1_1	PF3D7_0631800.mrna1_1;281	281	6.7096	6.3976	5.431	7.1509	4.2795	4.9982	9.4294	8.9252	4.0295	6.3311	5.7112	4.4983	7.4314	4.4515	4.6554	7.3323	9.4882	4.9625	8.4618	8.4662	6.64	4.9855	6.0083	11.2685	8.1923	5.5546	4.4594	8.8655	8.7687	8.9317	6.3516	6.0043	10.9754	8.2442	4.5969	5.696	6.4264	5.1485	5.3005	7.4433	5.1428	5.1135	8.0385	6.1396	7.7374	12.879	4.8733	6.258	7.6333	8.0661	5.8657	7.6226	7.9716	6.0633	6.9947	13.0995	5.3861	6.615	12.6708	11.4449	6.3071	9.701	6.4136	5.3618	10.4334	6.6023	6.3067	6.9234	9.2896	5.7409	11.7011	4.373	6.9017	12.481	11.3529	5.5999	8.0146	6.9011	6.9174	10.5348	6.0921	7.3661	8.6972	8.3853
PF3D7_0631800.mrna1_1	PF3D7_0631800.mrna1_1;282	282	8.3445	8.4184	5.1775	8.2666	6.2003	5.4353	9.4586	10.0409	3.9891	8.1859	6.4124	6.1896	8.022	6.506	5.9991	7.245	10.4136	6.047	5.2307	8.6363	10.0521	6.5059	7.2672	10.9148	6.9621	3.9269	4.9246	5.6716	9.113	10.0451	7.0339	7.3817	10.8586	7.3045	4.7766	5.1206	8.6428	5.2828	6.9727	9.3851	8.4478	4.6358	7.7469	5.2284	7.5006	12.9383	6.5125	7.3598	7.097	8.3219	7.0146	9.2269	10.1266	6.5091	8.1934	13.4675	6.6014	8.5667	12.4371	11.1464	7.2629	11.0884	8.7383	6.0319	8.8738	9.631	6.7294	5.0841	6.5659	8.624	12.2927	6.8755	9.7957	12.416	10.7921	8.9265	10.7761	7.9484	7.1527	9.7433	9.4828	6.4153	6.1071	7.5011
PF3D7_0631800.mrna1_1	PF3D7_0631800.mrna1_1;283	283	8.6636	8.008	5.1554	7.5509	5.1342	5.4396	8.919	9.8157	4.9383	8.3513	6.9236	5.0063	6.2382	6.3402	6.0239	6.5896	10.2298	5.0005	5.2806	7.4613	11.9776	6.1524	6.105	9.0044	6.1635	4.3031	4.3723	5.9418	7.7038	10.4782	6.2122	5.6831	7.7071	6.4904	5.0479	4.0917	7.1514	5.2675	6.674	9.6844	6.4446	5.3923	7.3745	5.3074	7.5945	11.7629	5.3723	7.1805	6.8169	6.8312	5.4279	7.3896	9.9576	6.9269	8.0442	12.4957	6.3752	7.7325	9.9765	7.7483	6.0433	10.1706	8.9551	5.0875	9.129	6.0455	6.0217	5.774	5.0032	8.4218	11.7459	5.2566	8.1265	10.0368	8.4205	5.5747	10.6731	6.7962	6.4264	9.9535	6.7531	6.5165	6.6721	6.2069
PF3D7_0631800.mrna1_1	PF3D7_0631800.mrna1_1;284	284	8.6335	9.3682	6.2759	8.5219	7.3222	5.636	10.2081	11.0358	8.8367	9.1079	6.1922	6.957	7.68	7.9228	5.4486	7.1185	11.4904	6.759	6.2279	7.7896	13.5385	5.2589	6.5236	10.2809	7.5684	8.2743	4.6662	5.5339	7.9446	12.2307	6.9767	6.3384	10.2316	7.824	7.7447	5.3621	8.228	5.8263	11.08	10.5055	7.0012	5.1799	7.2198	5.4751	7.9544	12.6433	5.9248	10.8532	8.8013	7.5867000000000004	5.6619	7.7466	8.6446	6.4899	8.9045	13.4194	6.213	7.669	11.3012	9.8828	5.1489	10.9033	9.2768	5.5984	9.151	6.9429	6.9568	5.9385	5.4594	9.3564	11.6892	6.2551	8.5558	11.5422	9.336	6.3558	10.7585	7.6963	7.0446	10.2365	6.907	7.1089	6.5977	6.2824
PF3D7_0631800.mrna1_1	PF3D7_0631800.mrna1_1;285	285	8.2213	8.3251	6.0106	7.5214	5.4121	5.1615	9.8575	10.7581	5.8146	8.4872	6.1001	7.2261	6.8884	6.1506	6.0603	6.3799	11.1348	5.7447	5.811	8.2162	9.0126	6.3205	5.3906	9.3946	7.1893	5.246	5.6887	5.6744	8.3587	9.1087	7.0065	5.0378	9.6678	7.4968	6.201	5.0139	8.0142	5.9692	6.8857	9.5941	8.2449	5.5444	6.7536	5.2976	7.199	12.1738	6.2685	6.408	7.6707	9.6861	5.7501	9.0069	8.7846	7.347	8.5283	12.345	6.4909	6.1677	10.777	9.4748	5.2242	9.9997	8.024	4.8425	7.6555	6.4761	7.7221	4.1473	5.2453	8.6063	11.1478	5.5339	8.4078	10.582	9.2259	5.9805	9.9668	7.1535	6.359	9.4954	6.6103	8.5608	6.3897	5.8342
PF3D7_0631800.mrna1_1	PF3D7_0631800.mrna1_1;286	286	8.1761	8.4581	5.5429	7.2789	5.8625	5.8829	5.9898	5.3736	5.6772	8.5673	6.1661	7.8348	6.8803	6.8607	6.0987	7.5948	6.0944	4.7355	5.643	7.7656	9.1973	5.1164	7.1079	8.3329	5.3031	5.2067	4.225	4.723	8.6441	8.4768	7.4186	6.1315	8.1335	6.5817	6.5627	3.0036	7.2802	5.4479	7.0502	9.5892	7.7735	5.3399	7.6853	5.7087	5.7447	12.4418	5.9112	8.0205	5.4209	7.2878	5.5395	10.6761	7.6701	6.7625	7.7147	12.1704	4.9959	6.8386	10.1869	8.3509	10.3758	9.571	8.9447	5.0575	9.4394	6.2468	6.258	5.2304	5.9307	7.5807	11.8225	4.8605	8.8255	10.5135	8.0051	10.413	10.0146	6.615	6.5135	10.2518	6.8381	6.3782	5.6619	4.7328
PF3D7_0631800.mrna1_1	PF3D7_0631800.mrna1_1;287	287	6.7675	7.5755	5.7803	6.3431	4.6288	6.4801	6.0374	5.5364	4.6047	7.3986	6.3252	5.2315	5.5157	5.1522	5.3494	6.7748	6.6379	4.435	5.0566	6.598	7.9439	4.0772	5.6384	6.8368	5.8701	4.4256	4.0286	4.5934	7.2917	7.5473	9.5194	5.7482	7.177	6.6878	5.3323	2.4356	6.7317	5.5868	8.7741	7.9691	7.9422	5.3663	5.6314	5.4735	4.9241	11.7775	6.1119	8.8174	5.2976	5.9602	5.0135	7.0293	3.4931	5.3049	7.928	11.9817	5.682	6.83	8.5081	7.327	6.098	9.0353	6.0732	5.5759	8.8749	6.1162	5.7908	6.3619	5.047	7.0667	11.5564	5.7184	8.3933	8.7962	6.4681	5.8309	9.4606	4.9607	5.1835	8.4281	5.9821	5.5151	5.8422	4.8856
PF3D7_0631800.mrna1_1	PF3D7_0631800.mrna1_1;288	288	8.4175	8.393	6.1249	5.7325	5.876	5.8953	5.2657	4.6571	2.8836	8.5648	6.0989	5.4552	5.6091	4.5116	5.4107	6.0264	6.0325	5.0747	5.6244	6.2832	7.2784	4.7814	7.2892	9.4432	5.228	5.3349	4.384	5.5999	6.007	7.0032	4.7949	6.0505	8.9146	5.3663	5.8748	5.5641	5.2315	6.0481	6.1773	7.8297	5.4519	5.213	5.4263	5.1077	5.233	10.0659	5.5404	6.1587	5.3302	4.0695	2.0942	6.1402	4.8344	5.7369	6.0446	10.4775	5.2403	7.2723	10.6504	8.601	5.7398	9.4706	5.625	5.5951	6.666	5.735	5.5376	4.991	5.1747	6.702	10.229	5.0365	8.1386	10.6741	6.6282	5.9011	9.0692	5.6392	4.9373	7.6564	5.9966	4.7708	6.6469	6.4874
PF3D7_0631800.mrna1_1	PF3D7_0631800.mrna1_1;289	289	5.7233	7.5094	5.2843	4.5928	5.1981	5.7887	5.6296	7.1373	1.9069	6.4222	5.4118	5.7936	5.375	4.9021	5.2608	5.2979	7.2492	3.263	4.6548	8.4115	6.321	3.257	8.1851	6.8162	4.4957	10.649	4.857	4.1276	8.2165	6.546	6.1268	7.8077	6.3572	5.591	10.1921	4.2517	4.3695	5.4333	5.729	6.9381	8.465	3.7247	5.0909	3.6404	4.99	5.4588	5.7057	5.26	5.7695	4.211	5.2578	5.5078	4.843	5.1763	5.116	4.6276	4.541	8.6411	6.1944	5.2384	5.8885	6.884	5.4767	5.4243	6.4668	7.3659	4.228	4.9759	5.4343	5.3761	4.0824	5.3823	10.7037	6.354	4.4469	5.605	7.1419	5.5826	5.8133	8.5229	7.3437	5.278	6.5517	5.3056
PF3D7_0631800.mrna1_1	PF3D7_0631800.mrna1_1;290	290	5.9418	6.3431	5.4998	5.5689	5.4774	5.9959	5.025	5.4643	3.1424	6.3225	3.5348	5.5838	4.6206	4.3074	6.3842	5.615	5.9162	4.4983	5.0648	8.2917	7.4254	3.5236	5.7167	5.7434	5.1703	6.2186	5.1985	5.6389	8.3321	8.7234	6.3771	5.2399	6.541	5.5777	6.1289	4.6662	5.5273	4.8545	5.9477	5.5264	7.0363	4.3834	5.5577	4.9864	4.7452	6.6104	5.2642	4.2327	4.7371	4.9406	4.9495	4.7285	5.4433	6.097	7.3605	4.5059	5.6957	7.217	4.9741	5.0704	6.2679	6.8339	5.8092	4.116	6.6376	6.5529	6.267	4.9317	5.295	6.6745	5.4864	4.5589	7.7764	5.9319	5.7358	5.7973	7.9221	4.8222	6.0239	8.1557	7.0327	5.6436	4.9477	5.4935
PF3D7_0631800.mrna1_1	PF3D7_0631800.mrna1_1;291	291	5.8125	5.1127	4.7065	4.8405	3.497	3.848	5.6132	3.5546	2.3896	6.0847	2.4803	4.7798	3.9625	3.5898	5.1243	4.4182	4.6135	1.1827	7.6618	6.1264	5.2091	3.4289	5.0479	4.6496	4.6999	4.3868	3.4276	7.3838	5.0281	7.2798	5.488	3.2449	3.8379	5.0237	4.4243	2.4699	4.2728	5.1481	5.0361	4.7819	3.8718	2.858	5.0657	5.7498	4.8495	6.4846	5.7655	5.0121	4.5963	4.0365	4.844	5.6907	4.0144	4.2296	5.4848	6.3237	4.5392	5.0197	5.4744	3.3951	4.8649	5.7298	5.3122	5.4236	3.7835	6.2096	3.7377	5.2199	4.8395	5.3176	4.1326	5.3259	5.4992	5.2608	5.3161	4.4515	6.5934	5.0492	6.0221	5.2913	5.1371	5.0794	6.3528	2.5583
PF3D7_0631800.mrna1_1	PF3D7_0631800.mrna1_1;292	292	5.2304	5.1803	4.5981	4.4963	2.844	3.5741	3.2464	4.0054	3.3306	6.5348	3.6893	3.6599	5.1643	2.2172	5.251	5.4699	4.9141	2.8053	3.5765	3.3132	5.3639	4.8217	4.04	4.0738	5.1518	3.6758	2.3618	3.9846	5.2638	5.4718	5.4854	1.4168	4.6764	4.4931	4.3111	3.3743	4.0755	3.4841	4.6241	1.9561	4.4803	4.0339	3.5261	3.7474	3.4046	2.0215	4.2772	4.4289	3.3118	4.4816	5.1859	3.497	2.1408	4.1946	4.9174	4.8817	5.2369	5.5286	5.684	5.8158	4.5607	5.4279	5.3316	5.5475	1.9561	5.2839	4.7538	5.0224	5.3933	5.1247	5.0148	5.0802	4.3834	5.246	5.2288	4.7098	6.8881	5.7589	5.278	4.98	3.8063	4.2957	5.4886	5.3809
PF3D7_0631800.mrna1_1	PF3D7_0631800.mrna1_1;293	293	5.8035	4.9941	4.9392	3.6404	2.3923	4.5002	4.858	5.3388	1.3045	5.4699	3.406	4.9635	4.691	3.1651	4.5957	4.3985	5.6699	1.0704	4.4653	4.4938	5.568	3.144	7.0741	5.4919	5.0622	4.479	3.9355	3.2765	5.4114	6.1703	5.0518	6.4306	4.8822	3.9782	5.5226	3.8156	2.8953	4.2795	4.4033	5.1851	4.3868	3.8339	4.4141	3.9402	2.0461	6.0074	4.3384	4.9732	2.7203	4.4653	5.1469	4.812	2.342	4.0883	6.4197	6.6015	3.843	5.8931	6.5758	3.3406	4.3349	6.0219	6.829	4.8812	5.691	4.5717	3.717	3.5298	4.047	5.3349	4.09	5.5521	6.1241	6.3316	4.6076	4.3957	6.2392	5.5795	5.8099	5.8392	4.6993	3.9307	4.6814	1.852
PF3D7_0631800.mrna1_1	PF3D7_0631800.mrna1_1;294	294	5.6097	5.1779	4.8395	3.6769	0.9336	3.6253	3.5898	3.0738	3.263	5.6047	2.6848	4.2211	4.8334	3.1779	4.934	5.8987	5.0405	3.2645	5.3187	3.5595	5.3802	4.7279	4.9131	4.7602	5.682	2.189	3.1795	4.4686	5.1502	5.5877	4.8654	3.111	4.5987	5.373	4.2055	4.0841	3.3234	4.607	4.7934	4.0815	3.5097	3.4515	4.3103	2.8319	3.5607	4.7495	3.26	2.0215	3.1309	4.4983	5.0175	4.7522	2.3505	4.8258	5.3519	4.9732	4.6358	4.7038	5.2292	5.3854	3.7093	3.8115	4.5832	3.7908	3.8186	4.3743	2.8359	4.0418	4.0054	5.7353	3.8875	4.8649	4.9298	4.841	4.5765	4.3484	5.465	5.3944	4.8615	4.797	4.2898	3.6792	5.2668	4.0942
PF3D7_0631800.mrna1_1	PF3D7_0631800.mrna1_1;295	295	5.0613	4.7296	5.4512	3.9193	3.1506	5.2638	4.8176	3.6005	0.7655	3.4502	3.969	1.852	4.8222	2.4087	4.4718	4.5765	5.1743	2.9222	4.4429	4.0531	4.8836	3.0892	5.0657	4.2645	4.7661	2.7761	4.5705	4.116	4.2342	5.235	3.742	4.5589	4.2396	4.9754	3.6358	3.6622	3.9298	4.1587	5.0976	1.9928	5.0879	5.2005	4.3234	4.3625	4.1127	2.7634	5.3586	4.2972	3.2001	4.0188	4.3868	4.1085	3.0531	3.5814	4.8659	5.3388	4.0321	4.6542	5.1655	4.4336	4.6848	3.8197	4.3861	4.785	2.98	4.7197	4	5.0378	4.2698	4.3674	4.4601	3.9828	3.5922	3.849	4.9026	3.0738	5.9239	4.3992000000000004	5.144	2.8914	3.116	2.84	3.6369	4.1127
PF3D7_0631800.mrna1_1	PF3D7_0631800.mrna1_1;296	296	5.2987	4.9208	5.1297	4.7393	4.6893	5.243	4.7312	2.541	3.5008	5.7369	4.6724	3.1747	4.3743	0.0704	4.6616	5.0618	4.6651	6.005	5.0712	5.6221	5.0206	4.8293	5.6375	2.8319	4.5166	4.5497	4.7819	4.8817	5.2649	5.1522	4.6685	4.0875	4.8997	4.1659	4.784	3.0161	4.025	4.0453	5.0575	4.588	4.6882	2.7049	5.2211	4.3234	0.5361	4.3743	3.4867	4.7903	3.272	3.1538	4.9179	4.3212	2.8258	4.0453	5.314	4.3854	5.3809	5.8637	5.4995	3.3771	5.5506	4.7703	3.9819	4.3406	5.406	5.1977	4.3597	5.0509	4.1391	4.511	5.1787	4.8202	6.2979	5.3771	5.4419	4.2472	5.3649	4.2079	4.7474	3.6369	4.263	4.749	4.7093	4.7714
PF3D7_0631800.mrna1_1	PF3D7_0631800.mrna1_1;297	297	5.1383	4.8364	4.8354	5.5116	3.0461	3.3813	3.9625	3.3462	2.2172	4.682	2.5211	3.257	3.9269	1.6826	4.7021	4.9565	4.7115	4	4.1985	5.7225	3.8197	4.9146	3.7729	3.2373	4.9098	4.1867	0.516	4.5398	4.9241	5.4588	4.1043	2.1635	4.1811	4.5148	2.9928	3.6645	2.7485	3.9059	5.3259	3.1619	3.0858	4.0126	4.5466	3.479	4.4189	4.0009	4.3554	3.5236	4.5515	3.3349	4.393	2.3363	1.7093	5.2657	4.5662	4.7485	4.2426	5.243	5.07	5.6008	4.3512	4.5084	4.5135	5.0233	3.3854	4.0303	3.5311	4.9905	3.696	3.839	5.2411	3.126	4.2994	4.9768	4.7344	4.9088	4.9973	3.4423	4.9644	3.9467	4.3702	3.0108	5.1647	3.7203
PF3D7_0631900.mrna1_1	PF3D7_0631900.mrna1_1;188	188	5.9298	5.0321	5.4604	5.3341	5.133	4.9383	5.2983	3.8074	3.7366	5.4783	4.8982	5.5472	5.6614	3.4777	5.0005	4.8831	5.3255	4.189	5.0054	7.5223	4.9174	5.4253	5.4326	4.439	5.3947	2.8953	4.1922	3.3923	7.2849	5.9052	5.7856	6.3614	5.2972	5.3782	4.3212	5.285	5.5033	5.2758	4.9006	4.3653	4.2817	4.7175	5.292	5.2649	5.6633	4.211	5.1651	4.4449	5.6415	5.0509	5.6305	4.7415	4.9486	6.1952	5.596	4.5472	5.4621	8.0674	5.3031	6.5095	5.4774	5.9035	7.6653	5.0925	5.8472	5.5768	5.3719	4.3868	5.4029	4.9246	5.7396	5.9117	5.295	5.4286	6.4067	5.6616	5.9136	6.8667	6.2619	6.3514	5.0286	4.0849	5.7495	7.1804
PF3D7_0631900.mrna1_1	PF3D7_0631900.mrna1_1;189	189	5.437	6.4158	5.2338	5.1383	4.2079	4.8748	4.6971	4.9732	5.1001	5.9033	5.487	6.0446	5.7829	4.2645	5.1069	5.0246	5.8146	5.774	5.2821	8.8492	6.1473	6.0152	6.5003	6.3961	5.5537	4.2758	8.0264	5.1177	9.1486	6.4588	6.2961	6.524	5.9814	5.2604	3.6758	5.0704	4.1875	7.2274	6.4077	4.839	3.2388	5.4896	5.1177	5.0909	6.339	4.3334	7.1494	5.4121	6.2095	5.4803	5.3384	5.5329	7.1177	6.916	5.4886	5.2865	4.5527	5.5081	5.9122	7.7586	6.3595	7.3035	7.6175	5.5361	6.2059	6.2104	4.3219	5.7727	6.7857	4.5589	4.9777	6.3085	5.939	4.9964	8.1163	5.6565	7.5125	7.6831	6.2687	6.5838	5.8775	4.8222	6.8166	6.9674
PF3D7_0631900.mrna1_1	PF3D7_0631900.mrna1_1;190	190	7.1807	5.7495	4.9995	5.4748	4.669	5.0027	5.8804	5.3523	4.3611	6.6779	6.0809	6.6063	6.2275	4.306	5.7285	5.0798	5.9001	4.4256	4.0161	9.585	5.9081	5.4627	6.4444	5.6194	5.7434	4.9288	5.2769	5.6058	9.7381	5.6372	6.6721	6.35	6.0598	5.2924	5.8972	5.3775	4.9695	4.925	5.5577	4.5398	5.6511	4.3896	5.8812	5.3999	7.0293	5.2126	5.8595	6.5006	4.1457	5.4867	5.784	5.4289	4.1481	6.1566	4.8836	4.4323	6.2325	5.5097	5.842	6.7133	5.8032	6.5795	7.8445	5.4067	5.1934	5.641	4.9035	5.9181	6.6042	5.2596	4.9741	6.2209	5.541	6.1447	6.7561	5.4063	6.6539	8.3294	6.0626	6.5075	5.8878	4.3937	6.6095	7.237
PF3D7_0631900.mrna1_1	PF3D7_0631900.mrna1_1;191	191	6.0219	5.9625	6.7718	7.5338	3.4542	6.0817	3.8094	5.4581	4.5975	5.5589	4.9625	6.3847	6.785	4.2943	4.9509	4.516	4.7923	4.9312	3.9828	7.1362	5.1882	7.9128	5.6991	4.8634	6.3672	4.7485	4.7934	3.9021	7.288	5.6241	7.4108	4.7479	5.0609	6.9202	5.7552	3.5717	6.2265	5.9752	5.1695	4.8733	5.3234	4.7054	6.8571	8.1445	6.2363	5.1683	6.0885	5.4165	4.5441	5.9165	5.6616	6.0413	4.5795	6.9262	6.5395	4.4757	4.3554	5.6778	5.3968	5.77	5.1493	7.4445	8.5777	4.479	5.7388	5.189	4.5354	6.087	6.2977	6.709	5.2188	5.4393	4.8115	5.746	5.218	5.1823	7.3707	8.0836	6.3896	6.8706	2.5361	5.3691	5.4429	5.2935
PF3D7_0631900.mrna1_1	PF3D7_0631900.mrna1_1;192	192	6.5303	4.7787	6.1556	6.0047	3.9653	5.4696	5.7955	5.1655	4.5699	6.1791	5.9973	7.159	5.8048	3.9467	5.6314	5.5735	6.6387	5.3621	4.0027	5.7708	5.726	4.6433	7.3244	5.3611	5.545	5.7576	4.6358	5.1731	5.7608	6.189	6.023	6.7883	4.9174	5.9307	4.9006	4.5173	6.7988	6.246	6.7197	4.9905	5.5586	4.8258	5.5659	6.0904	5.6769	3.6938	7.2013	8.3291	4.3334	5.696	5.2513	6.3003	8.363	6.2895	5.5714	5.1181	6.6254	5.4019	5.647	5.5429	5.8846	6.0512	8.8382	4.9098	6.3169	5.6191	4.7065	6.1191	5.3947	5.2976	4.8032	7.4628	6.6485	5.133	6.0902	5.3516	7.5418	8.0763	6.2612	6.8184	5.323	3.7038	6.1775	6.4635
PF3D7_0631900.mrna1_1	PF3D7_0631900.mrna1_1;193	193	7.323	6.4284	5.8721	5.3653	5.4289	5.5103	5.1562	4.6235	4.0959	6.7671	4.7756	5.6282	4.5601	4.7004	4.9317	5.4874	5.79	3.9672	5.1289	6.2401	6.5331	5.0917	5.9399	4.857	5.8045	4.0557	5.2234	4.8679	6.1491	5.8001	6.1361	5.9898	4.8304	6.1301	4.8384	3.4019	6.1809	7.1763	6.2638	6.4114	4.218	5.3684	5.9866	5.9759	6.2806	3.3951	8.7004	5.6352	4.2698	5.1819	5.5741	6.0389	5.1214	6.3723	4.4542	4.4141	4.6011	5.5157	5.8037	6.301	6.2546	6.9728	7.0266	5.6407	5.1383	4.4983	4.856	5.5072	8.4605	5.8304	5.0605	5.464	5.6971	5.496	5.7895	5.8814	6.6625	7.2505	6.1809	6.441	4.957	3.4316	6.7971	8.9655
PF3D7_0631900.mrna1_1	PF3D7_0631900.mrna1_1;194	194	6.7404	5.9425	4.5435	5.2265	4.5248	5.3052	5.1695	4.6159	0.9928	6.0561	4.9317	5.3277	5.5254	2.9672	4.6058	4.7608	5.3667	4.047	4.7371	6.0387	6.9575	4.9745	4.9964	6.8134	4.1465	3.3799	2.8659	5.7608	6.0083	6.8825	5.9239	3.2403	6.201	6.2593	3.7137	3.796	6.441	7.8895	6.1487	4.9103	4.4601	4.7241	5.5008	5.8773	4.6882	2.8679	8.5767	5.7879	4.61	5.7503	5.6508	5.9516	5.5792	5.8122	4.9208	5.4851	5.4439	4.812	5.189	4.2795	4.9713	6.2254	7.1773	5.1436	5.4627	5.1114	4.3089	5.1615	8.1067	7.2428	4.433	4.1194	4.1755	5.8276	5.0742	4.889	6.035	6.905	4.6206	6.4666	5.3356	2.3757	6.0103	9.934
PF3D7_0631900.mrna1_1	PF3D7_0631900.mrna1_1;195	195	6.1077	4.4751	5.5756	4.6837	4.0347	5.4373	4.8349	2.6462	4.9928	6.6635	8.7736	4.5527	5.7181	3.3771	5.0887	5.1367	5.7923	4.6023	5.0631	6.0108	5.5531	5.1934	5.2106	3.849	4.2787	3.5668	3.3205	4.7153	6.7662	5.5838	5.7581	4.6571	4.9718	5.3621	4.1603	4.4588	4.5862	5.2813	5.144	3.2869	4.8904	0.8237	3.925	4.7639	3.4919	5.0325	5.202	4.8694	4.9718	3.0072	4.3526	5.2288	4.588	5.4938	5.285	4.1408	4.7671	5.0925	5.5211	4.8709	7.1816	5.0081	6.7602	4.1977	4.9054	5.1973	4.2869	4.6753	10.85	4.7082	3.7677	4.3547	5.6061	5.0103	5.4967	6.9337	6.7745	6.4236	5.243	5.9042	4.8639	2.7527	6.273	11.4812
PF3D7_0631900.mrna1_1	PF3D7_0631900.mrna1_1;196	196	6.1973	4.6352	4.9486	5.1755	4.8972	4.6241	3.4449	6.1643	3.1859	5.5113	4.7876	5.1081	5.3107	2.7866	3.8875	4.4822	6.1469	4.2593	4.9212	5.1461	5.9305	4.9946	6.492	4.1506	4.985	5.2234	3.9873	3.756	6.0685	5.0112	5.5379	6.101	5.4764	4.7866	5.0023	4.7714	5.3377	4.4822	4.2055	4.3861	4.5765	4.342	5.5002	5.3586	4.669	4.4588	5.8298	5.3316	3.373	6.2902	5.0054	5.347	3.5236	5.7159	4.6053	2.6229	4.3491	5.4002	6.2598	5.5413	5.359	6.1387	5.6259	4.845	6.0411	5.8921	3.7225	5.5586	8.5633	5.6843	4.3632	5.4931	6.0555	5.4995	5.3978	4.9805	6.0255	5.8006	5.4864	6.3885	5.2479	5.3198	5.2106	7.8114
PF3D7_0631900.mrna1_1	PF3D7_0631900.mrna1_1;197	197	5.8288	5.8587	5.353	4.0764	3.8787	4.7093	4.6282	4.8851	4.0268	5.5963	4.0188	3.9937	5.2909	2.1827	5.9692	5.5677	5.3775	4.2211	5.2273	6.5621	5.5176	5.5521	7.8151	4.5097	4.8684	3.6915	4.3016	5.0879	6.2759	5.9449	5.2765	7.2551	4.477	5.0892	4.4906	3.8709	5.3702	4.8654	5.3653	4.4647	4.9787	3.4931	4.1514	5.0644	4.735	5.3391	6.5481	4.9021	4.8212	4.1001	4.6893	5.5583	3.7939	5.1359	4.5892	5.4986	4.384	4.4429	5.6656	5.155	5.3466	5.8907	5.7639	5.0413	5.7054	5.1922	4.1375	4.3688	8.8332	5.6241	5.1094	2.7634	6.7711	5.3583	6.6029	4.2645	6.7105	6.456	6.3112	5.9686	4.9832	4.6305	5.0272	6.9125
PF3D7_0631900.mrna1_1	PF3D7_0631900.mrna1_1;198	198	4.9416	5.466	5.5351	4.7871	3.2898	5.7949	4.6769	5.2739	3.3618	5.3951	5.5804	4.497	4.4283	4.1595	5.4728	4.9556	5.2547	2.8379	5.9656	5.2449	5.6462	4.3356	5.0828	5.7444	4.0917	4.3806	0.7824	4.5969	4.1562	5.6404	6.2525	4.2365	5.5653	4.6843	4.2593	2.5484	5.3677	4.8425	5.9832	3.9533	4.1953	4.4443	5.5021	4.8644	4.6594	8.2623	6.8963	4.8135	4.7824	3.7214	5.5351	5.8848	2.7203	5.4919	4.4757	7.5239	4.8895	4.797	5.2791	3.2079	7.255	5.7304	6.7605	5.4764	4.6473	5.4735	5.3409	6.3375	5.433	4.3882	8.9591	5.2098	5.6135	4.915	4.9088	6.9167	6.2612	6.3237	10.3815	5.1387	3.9523	4.3992000000000004	4.6724	6.574
PF3D7_0631900.mrna1_1	PF3D7_0631900.mrna1_1;199	199	5.8019	4.0286	5.5348	4.7666	2.943	3.5546	4.857	4.847	3.5311	5.3712	3.7814	4.3519	5.1843	4.2016	2.7312	4.8958	5.0522	4.8006	4.4995	3.8914	5.6682	3.384	4.7527	5.5308	5.5245	2.7887	4.8664	4.839	5.1562	5.2544	5.9286	4.5173	5.7639	5.1647	5.2891	3.8875	5.278	5.4276	5.3441	2.0772	4.6112	4.6633	4.4666	5.1085	4.7214	3.5273	5.26	5.3576	3.3702	4.0081	5.1763	5.9674	5.383	5.1309	4.8146	5.017	4.2839	5.2724	5.2211	4.0687	4.9402	6.1687	5.5768	4.6305	4.4296	5.0308	4.6177	5.3406	4.8181	4.025	3.0444	4.1408	4.8958	5.0219	5.1839	5.6727	7.0107	6.4482	5.2965	4.4919	4.98	3.5173	5.7895	6.3498
PF3D7_0631900.mrna1_1	PF3D7_0631900.mrna1_1;200	200	5.9467	5.4283	4.9832	4.9255	3.568	4.2234	5.8199	3.5236	2.5583	5.8654	5.2005	5.5835	4.1144	0	3.9644	5.4114	5.8179	2.373	4.1318	6.4051	5.5951	5.1803	4.4496	4.7436	3.8914	2.7824	3.9736	5.1691	5.6109	4.6814	4.5472	3.8032	4.6594	5.7887	5.3754	3.9079	3.9819	5.3491	6.7831	5.0976	3.669	4.373	5.2596	4.2795	3.7388	4.8319	5.1173	3.9928	5.013	5.2028	5.6203	5.2627	4.4496	5.9896	5.0592	3.8972	5.2032	3.8094	5.3377	4.6803	5.2615	4.9973	4.6781	4.5595	4.0036	5.1687	4.8934	5.2361	5.9722	4.4209	4.765	4.4148	4.3255	5.257	3.7876	5.7639	6.6203	6.0938	5.5925	4.7279	5.0321	3.8797	5.0887	6.0268
PF3D7_0631900.mrna1_1	PF3D7_0631900.mrna1_1;201	201	5.9523	6.0997	4.607	4.7452	1.7782	3.6369	4.9312	4.2188	3.9873	6.3102	3.7115	4.5868	5.0712	3.8379	4.4712	4.6053	5.204	4.3484	3.6814	4.8405	6.3178	5.0259	5.0334	5.9467	4.6943	5.749	4.4269	5.054	5.7519	5.009	5.6212	4.3681	6.3443	4.5273	4.6977	4.2698	4.1334	4.4809	5.0005	5.4266	4.5447	5.463	5.0264	4.3067	4.5454	3.8768	4.2257	5.4463	3.5898	5.6008	4.9905	5.6845	5.0144	5.5625	5.3151	4.2304	3.9193	5.0845	5.6693	3.99	5.811	5.8148	5.8836	4.4094	5.1387	6.1381	4.9383	5.5604	6.5609	3.3618	3.8669	4.3089	5.1703	6.1396	5.6778	5.4396	5.4459	5.7861	5.3416	5.1938	5.4419	4.1243	5.5323	6.6579
PF3D7_0631900.mrna1_1	PF3D7_0631900.mrna1_1;202	202	5.1098	5.0067	4.6814	4.6369	4.2234	4.1946	5.4744	4.9155	4.5273	5.7903	4.8826	4.6334	4.3241	3.3147	3.8207	4.4919	5.3635	4.6124	4.6082	4.2087	5.811	3.9231	5.2311	4.6182	5.0587	3.0018	4.0934	5.5945	6.2761	5.3501	4.9699	4.8344	4.5595	5.8186	4.4323	3.4303	5.1223	4.6651	5.3537	4.4841	4.8709	5.4604	4.4783	5.0665	4.9598	4.8851	4.1603	5.1815	3.6229	3.4673	5.1791	5.3416	4.4581	5.4828	4.7714	3.5021	4.7452	4.7814	5.153	4.3096	5.4841	5.8248	5.7085	4.8324	4.2464	5.5481	4.853	5.2839	6.2677	5.342	3.7814	4.327	4.4575	4.7777	4.1969	5.0947	6.2891	4.852	5.4343	5.2494	5.2319	3.6826	3.7908	5.9743
PF3D7_0631900.mrna1_1	PF3D7_0631900.mrna1_1;203	203	5.4692	5.8293	5.6302	5.4489	3.5981	2.7698	4.7032	1.0772	3.5211	5.3726	1.9598	4.4925	5.3726	2.3161	4.2172	5.6203	4.7522	4.1408	5.1611	5.4053	5.8384	5.2645	6.5956	4.0721	4.7452	3.8227	4.269	5.2008	5.1301	5.1081	4.905	5.5056	5.2118	4.8654	5.1615	3.8639	4.0807	3.4087	5.3568	4.3916	4.5886	3.2418	5.7374	4.7274	4.0514	4.4555	4.856	4.5838	2.5874	4.1554	5.2758	5.0674	4.1875	5.5053	4.6029	3.5173	2.5435	4.2824	5.3473	3.6288	5.4273	4.749	3.9279	4.8089	5.5521	5.1587	4.0652	5.5135	6.7344	3.7772	4.7344	5.5922	4.4012	4.6171	4.985	7.7574	7.9455	4.7458	5.9388	6.1757	4.4809	2.342	5.7065	6.7702
PF3D7_0631900.mrna1_1	PF3D7_0631900.mrna1_1;204	204	5.3291	5.5014	5.4561	5.3586	2.8258	5.9512	4.2203	4.5747	3.5311	5.1039	4.7981	6.0717	4.0575	3.466	4.8237	4.0496	5.382	2.742	5.4627	6.1839	5.5966	3.9855	4.6865	5.1715	5.3975	2.4542	4.7015	4.9968	5.2441	5.2411	5.337	0	4.8963	3.9383	4.8639	3.3533	4.5273	4.4989	5.1615	3.5059	3.9184	4.0815	5.667	5.5292	4.3792	3.6427	4.8714	6.4717	3.7751	4.0849	5.4205	5.7087	2.7181	5.9584	6.6015	4.8156	4.5373	5.7708	5.3988	3.2342	5.9215	5.516	4.4482	4.8268	4.0117	4.6462	2.7506	4.8565	5.1723	5.9616	2.8856	5.2168	4.9383	4.5367	4.8649	5.0228	5.8817	5.3114	5.0904	5.4774	4.8669	5.1014	5.2839	5.7252
PF3D7_0631900.mrna1_1	PF3D7_0631900.mrna1_1;205	205	5.292	4.7772	4.8212	4.7908	2.4803	5.5546	5.3295	4.6064	3.957	4.9203	4.3771	3.853	5.4906	2.06	4.275	5.5552	4.373	5.1926	4.8802	3.3118	7.839	3.8836	4.7409	4.8243	4.7153	3.6747	5.407	3.2418	5.671	10.3096	5.7522	4.1611	5.1272	5.0674	2.9523	5.2954	4.4316	5.1871	4.9598	3.9828	4.1449	4.6253	8.141	4.0108	4.3183	4.2196	6.4639	4.4828	4.4046	5.2865	5.2828	8.3297	3.7409	5.3266	4.6837	4.6462	3.4289	5.0233	5.7487	4.4647	5.0904	6.9147	5.5774	5.6696	5.6261	5.6885	4.9155	4.8094	5.3688	4.9968	4.8948	5.5503	4.9141	5.1871	4.9727	5.0892	6.3847	5.2824	6.0557	5.6094	4.8048	4.6112	5.6008	6.9051
PF3D7_0631900.mrna1_1	PF3D7_0631900.mrna1_1;206	206	6.0689	5.6427	4.8575	5.0112	4.5552	4.7393	9.3494	5.9982	3.2479	5.6736	4.126	4.0224	4.9444	2.0566	5.0887	9.5671	5.382	3.8639	5.3438	5.2071	10.898	4.8968	5.0085	4.0197	5.85	4.0179	4.9855	5.2876	5.7469	12.5388	6.1041	4.1102	3.9782	6.2591	4.905	4.6536	4.9653	5.9231	4.0976	3.281	4.8997	4.1152	13.4809	5.4426	3.851	7.8794	5.3999	5.8565	5.1131	5.2284	5.6378	13.5124	4.0479	5.761	5.6673	8.5727	4.0644	5.438	5.7756	5.1144	5.5696	6.5721	4.7724	8.4816	5.5185	5.8199	5.2828	5.5629	8.056	2.4463	5.3792	5.3052	4.796	5.2854	4.6622	4.8283	6.2954	4.5945	8.9959	5.2589	5.3158	5.8037	6.1649	8.7374
PF3D7_0631900.mrna1_1	PF3D7_0631900.mrna1_1;207	207	5.5336	4.8639	5.0063	6.2386	4.3001	3.7463	5.6542	7.5364	4.4796	5.281	3.4209	4.5185	7.016	2.2079	3.904	6.2346	6.9891	5.5289	5.0317	3.9458	5.1214	8.6706	4.0841	5.1436	5.0228	4.3716	6.6231	4.9006	5.7004	7.7397	9.2781	3.645	4.2048	5.6109	3.0687	6.1983	5.0836	4.7474	5.3491	3.3118	3.157	5.3854	12.9073	6.7147	4.3277	4.3016	3.858	4.5002	5.0431	2.9964	5.0081	12.4959	4.1169	5.009	5.213	3.7409	4.6938	4.278	6.3524	3.9873	6.0974	5.1751	5.1428	5.1119	5.5304	4.8253	4.0807	5.1791	5.7134	3.406	4.4529	4.2525	4.8807	5.3761	4.7452	5.7698	6.3228	5.093	5.3516	5.5188	4.1579	3.5801	5.7355	6.0264
PF3D7_0631900.mrna1_1	PF3D7_0631900.mrna1_1;208	208	5.7293	5.6118	5.319	4.6223	4.0286	5.2284	4.8151	6.223	3.4919	5.8352	5.7546	5.7889	3.7334	2.9088	3.5135	5.1272	6.3172	5.2095	4.4396	3.7527	4.6023	5.2453	8.1242	4.4893	4.4744	3.8053	5.3031	4.0339	4.4951	6.3027	5.6536	5.4012	4.1416	5.6585	4.784	4.7824	3.3219	4.4135	4.8374	4.6323	4.1069	5.0798	11.6632	4.2456	5.2483	3.6076	5.0108	4.5868	5.0921	5.2536	5.2854	11.3646	3.904	4.9991	4.9722	4.8851	4.588	4.7131	6.7531	3.5619	5.8138	5.6935	5.8765	5.3349	4.5922	5.0426	3.7159	5.4026	4.9955	4.1432	5.3234	5.243	5.4148	7.508	4.6282	5.8765	6.1369	5.5832	5.8227	4.3778	4.785	3.7159	5.8853	4.6971
PF3D7_0631900.mrna1_1	PF3D7_0631900.mrna1_1;209	209	5.5868	4.8043	5.7698	4.0505	4.7803	5.522	4.6082	3.7236	1.5753	4.2494	5.5916	3.6747	4.6041	3.6542	6.0146	5.057	5.2261	4.257	4.6576	4.6988	4.8817	4.5072	4.2063	3.2839	5.1579	2.5435	4.7071	4.8797	5.0514	5.4087	5.9033	2.4594	3.7366	5.6918	4.8968	5.0657	5.5937	4.4912	5.2376	3.4502	3.8074	1.8319	8.8904	9.1631	4.7425	2.4489	5.2211	4.6719	3.9136	2.0179	5.3872	8.5791	4.0391	5.1473	4.5404	5.327	4.6462	5.076	4.1977	5.3205	4.98	5.243	5.3558	4.925	4.7565	5.3698	4.4046	5.5832	4.8629	4.211	3.7027	4.9336	5.5783	5.8637	5.8166	5.4712	6.465	5.0802	5.3635	2.7655	4.3327	4.859	5.2791	6.0762
PF3D7_0631900.mrna1_1	PF3D7_0631900.mrna1_1;210	210	5.5084	5.0148	5.3618	4.7366	2.1538	5.1719	4.5053	3.5583	3.3923	5.1934	4.3169	4.3306	5.3277	3.7897	4.1102	4.6129	4.0968	3.0072	5.0717	5.1747	4.9709	3.2449	4.4416	4.1085	3.2675	1.2388	4.4764	5.0457	4.8012	5.2931	5.9124	4.5279	4.8861	4.4938	4.4561	5.1639	3.5801	2.7677	5.6088	4.3484	4.6017	3.2494	8.4669	4.4243	4.4634	3.3262	5.2161	5.2765	4.2972	4.5844	4.1953	7.7779	3.9383	5.6421	4.7772	3.5273	5.6185	5.6733	5.2891	5.1404	5.0422	5.8885	5.7027	4.2032	2.8718	4.627	3.943	4.8773	4.6792	5.9764	3.0875	4.0815	4.6645	4.1898	4.7301	5.8965	6.8699	5.1695	4.9782	4.8694	4.8968	4.1779	5.9317	4.5173
PF3D7_0631900.mrna1_1	PF3D7_0631900.mrna1_1;211	211	5.7271	5.431	4.6194	4.3205	3.2016	3.2418	4.6622	3.849	3.4155	5.7975	6.6728	1.9745	3.7093	2.4542	4.3455	5.0365	5.7827	4.0557	3.9107	3.7939	4.5607	4.3377	4.8032	2.26	4.9964	3.2795	4.2713	5.4005	3.6346	5.2847	4.9011	4.2965	4.5179	4.6375	2.2079	2.5385	4.784	4.6206	4.853	4.5601	3.4289	4.4039	5.8293	4.5135	2.6758	3.8885	4.5503	5.029	4.0312	4.9193	4.7247	7.467	2.8115	5.079	5.0785	4.5951	4.5577	5.3237	5.4803	5.2865	5.0501	5.2315	4.8017	4.9607	3.8379	5.0661	3.7004	5.647	6.0993	4.6798	4.6064	5.3438	5.4519	3.8953	5.1775	4.5613	5.9609	5.1102	5.0219	3.8659	4.7751	4.2532	5.4588	6.4992
PF3D7_0631900.mrna1_1	PF3D7_0631900.mrna1_1;212	212	5.2153	4.2713	5.0921	4.9212	2.7071	5.2059	5.1961	4.4951	3.5705	5.4022	4.4039	4.4522	4.5922	3.6769	5.9423	5.033	4.433	4.135	4.3434	5.0303	5.0853	3.263	5.3284	3.2296	4.5993	4.3709	3.3448	4.6588	4.4087	6.0796	4.9463	3.6404	5.2891	3.157	3.6288	4.5711	4.3001	4.6702	4.8063	4.8674	5.0772	4.6639	6.2323	4.7236	4.5521	4.7645	5.896	4.5392	3.8032	4.4496	5.1522	5.8372	2.8258	5.2731	3.4128	3.5668	4.8309	5.3505	4.4343	5.466	4.5204	4.8649	4.7824	4.251	4.2203	5.0237	4.4336	5.9076	4.742	5.2619	4.9303	4.6798	4.9896	3.9791	4.7634	3.4101	6.1355	5.1723	5.2284	3.4114	4.3785	4.0635	5.3593	4.4476
PF3D7_0631900.mrna1_1	PF3D7_0631900.mrna1_1;213	213	5.9167	5.6599	4.7236	4.9355	3.1554	4.7798	4.9759	3.7527	2.4222	5.5367	4.0618	3.9672	5.1102	2.98	4.4283	5.5798	4.9639	3.9662	4.9686	4.5692	5.3226	3.9672	4.5975	4.0339	4.3434	3.2928	4.641	4.8253	4.5771	5.5132	5.1285	1.7782	5.1807	4.7835	4.4601	4.0917	7.2618	5.5376	5.2642	4.3792	5.2939	4.5521	7.0732	3.7115	4.079	4.1811	4.2441	5.2895	5.3526	3.5534	5.5586	7.0323	3.2172	5.079	4.2525	4.5135	4.7301	5.8342	5.3899	3.4168	4.2165	3.1747	3.5497	4.6741	3.8639	4.4019	4.1052	4.6882	5.4598	4.439	4.0968	5.0742	5.8364	5.2865	5.706	4.0522	5.0557	4.4666	6.0431	4.742	4.5122	4.281	4.3198	5.1252
PF3D7_0631900.mrna1_1	PF3D7_0631900.mrna1_1;214	214	5.2475	5.1264	5.6023	4.4912	4.1177	4.4046	5.7233	4.7474	2.6531	5.8587	5.0272	6.586	5.2887	3.3248	4.6206	4.6814	5.1965	4.2861	4.116	4.3909	4.9088	5.3252	5.6736	5.0045	5.2261	2.2839	3.7323	4.3903	4.969	4.067	5.7206	3.991	5.5714	5.5625	5.3129	4.9345	4.3038	4.9662	5.7876	5.3122	4.5951	4.1359	7.7919	3.2311	5.2161	5.4525	5.7085	5.1562	5.1906	5.0264	5.5708	8.3414	4.2411	5.5043	4.6993	4.9533	5.0785	5.3771	5.5823	4.6999	6.1006	7.1414	3.3771	4.5783	3.8379	5.2869	5.2608	4.627	5.314	4.9481	4.6758	4.4995	5.4565	6.0921	5.4731	5.1214	5.6439	6.0535	4.9533	4.1747	5.7981	0.6781	5.2269	4.5558
PF3D7_0631900.mrna1_1	PF3D7_0631900.mrna1_1;215	215	6.0695	5.2765	5.4249	4.7955	3.1408	4.5059	6.0101	4.9509	2.6554	6.133	3.854	4.101	4.723	0.6508	5.2739	4.9919	5.1189	2.7377	3.6404	3.991	5.0457	5.6259	6.2332	4.6462	4.7485	3.0652	4.5141	4.4686	5.3712	6.0512	5.1526	5.0103	3.3978	5.6952	4.2203	4.9236	4.8395	3.7751	5.9484	4.0575	5.2353	3.0356	6.5706	4.0188	4.7798	5.3302	5.1473	5.6171	5.0299	4.1326	4.6288	7.4425	3.9551	6.2415	4.1432	4.8822	3.1194	5.8782	5.9791	4.8135	5.9964	5.749	5.1223	4.7355	4.9991	4.6887	6.0288	5.3785	5.5484	4.8992000000000004	3.969	4.3111	6.0387	5.3597	6.0047	4.8053	5.7328	4.9411	5.4614	4.4809	4.6206	5.1318	4.848	5.263
PF3D7_0631900.mrna1_1	PF3D7_0631900.mrna1_1;216	216	6.0906	4.9777	5.5154	4.5795	3.1227	6.1481	6.0942	4.7463	4.2441	5.0365	4.2869	3.8248	4.6571	3.6194	6.2493	5.8035	4.4995	4.1497	1.86	5.2161	5.3147	4.4189	5.6716	4.5577	5.5847	2.2265	4.9759	4.5097	3.6645	5.5747	5.4601	4.839	5.6485	5.4851	5.4104	4.2365	3.8339	3.9754	5.6616	5.7452	5.0514	5.2765	5.9062	3.8817	4.9937	4.5033	5.1177	5.2238	5.191	4.435	5.7869	5.6673	4.5021	5.3089	3.466	3.0976	4.541	5.1202	5.8836	4.6769	4.9397	5.5527	3.7366	5.2114	5.4168	5.0738	3.8197	4.2645	4.3533	3.905	3.8914	4.5705	5.7363	5.4019	6.19	5.111	6.0195	5.6456	4.9768	5.0246	3.5765	4.504	4.6513	4.2319
PF3D7_0631900.mrna1_1	PF3D7_0631900.mrna1_1;217	217	5.847	5.2668	5.2517	4.4316	1.8914	6.013	5.2384	5.9715	4.5747	5.822	5.0201	4.3082	5.1635	2.1827	6.2319	5.8357	6.2305	2.5969	4.3205	4.3903	5.4195	5.848	6.0579	4.6369	5.4195	4.5404	5.0175	4.6662	4.9317	4.6053	6.1781	4.2487	5.2114	5.1607	4.4899	4.9832	3.9745	4.963	6.238	5.121	6.1278	4.7076	5.5179	4.4005	4.7819	5.7594	3.757	5.8298	5.6235	4.9887	5.4575	5.4313	3.7835	4.9704	4.2016	4.384	4.2979	6.2075	6.0794	5.8397	5.8032	2.6392	5.6653	4.6673	4.5484	4.9312	4.3632	5.3288	4.0233	4.8053	5.1493	5.1583	6.4557	3.4316	5.844	5.6932	6.0052	5.2965	5.5407	5.5037	4.4236	3.5084	4.3023	4.8826
PF3D7_0631900.mrna1_1	PF3D7_0631900.mrna1_1;218	218	5.6871	5.3377	4.8151	3.9891	3.1906	5.9467	5.4084	4.5298	3.5583	5.6441	4.6053	3.7856	5.2434	1.4276	6.3785	4.9973	5.3764	4.5014	4.272	3.8924	4.4249	4.3611	6.2961	6.4114	4.6346	3.8298	5.1667	4.3723	3.6904	5.0755	5.9212	5.5311	7.8111	5.7268	3.9059	4.8718	3.9699	4.8782	5.3761	6.1148	5.1268	4.2227	5.5132	4.5429	3.9644	5.2891	4.1961	6.0141	6.017	5.4107	4.4189	5.128	3.0807	5.4446	4.8207	4.5662	5.3165	6.1908	6.2893	5.607	5.3747	5.853	4.5286	5.541	4.8135	3.9383	3.8309	4.406	5.0099	4.6786	4.5254	5.2048	6.0347	4.2653	5.2998	5.7388	6.8928	5.6276	5.7666	5.8014	5.2365	5.1194	4.3716	5.5033
PF3D7_0631900.mrna1_1	PF3D7_0631900.mrna1_1;219	219	6.3568	4.0374	5.4279	3.7866	3.4383	5.5786	5.23	4.0959	4.6135	5.8427	4.437	1.0356	5.6088	1.7268	6.6751	4.8074	5.3041	3.3205	5.1639	6.3899	5.0286	4.1432	6.0367	4.9727	5.0206	3.9505	5.5564	4.3067	5.4148	4.0188	5.7112	4.1194	5.1886	5.1247	5.6067	4.7724	4.3604	4.6212	6.049	5.5945	5.4419	5.3078	4.3639	2.7613	4.6005	4.0959	4.5223	6.5113	5.5874	8.6484	5.1506	5.7821	4.3923	5.6467	4.7506	4.8987	6.0431	6.2897	5.3961	5.5157	4.2063	5.3288	3.9467	5.5059	4.554	4.3284	4.7447	4.1119	5.0751	4.8525	5.0387	4.9565	5.8158	5.1342	5.7285	5.155	7.0847	5.4886	5.4486	5.2839	4.6288	2.189	5.1338	2.3646
PF3D7_0631900.mrna1_1	PF3D7_0631900.mrna1_1;220	220	5.367	6.2517	4.7629	4.2935	2.7485	5.2491	4.8314	5.1985	4.0054	5.5404	5.0193	4.7479	3.5729	3.7655	4.7093	4.8094	5.8281	4.3667	2.6017	3.8679	4.6741	4.9236	4.7939	3.7506	5.1039	4.3067	4.6206	3.8125	5.4453	5.3158	5.8929	3.5993	3.6519	6.0915	3.5398	3.5509	3.4515	4.8515	5.9333	5.5141	5.1922	6.288	5.1297	4.6525	2.86	4.4356	4.384	5.627	5.4634	6.0444	7.5865	4.8723	6.8128	4.98	5.013	4.6404	6.049	5.8632	5.7687	4.2001	5.3985	6.0272	9.1299	4.5329	4.6639	4.797	5.8179	5.2998	6.9458	4.6159	4.2411	5.3194	4.3951	5.2869	5.72	4.4155	6.8833	8.2829	5.8017	5.0347	5.4545	6.7096	3.5619	7.4468
PF3D7_0631900.mrna1_1	PF3D7_0631900.mrna1_1;221	221	5.2891	4.9322	4.9198	3.1651	0.1375	4.1715	5.7404	5.4867	3.7981	5.0561	5.2091	3.5765	5.5494	4.5103	3.8339	5.9759	5.6616	2.6346	3.8875	4.8374	5.1739	5.243	5.1202	3.9864	4.8904	3.4263	5.8465	4.4343	5.8634	5.3067	5.4496	4.5002	3.9411	5.243	4.3526	5.1477	4.6932	6.192	6.2508	4.9016	4.9011	3.8963	5.6954	5.0188	5.2188	5.5823	6.3952	6.234	4.3526	5.1747	6.3114	5.4406	5.1018	5.3628	4.5173	2.7803	5.504	5.1591	5.3151	4.916	4.6769	7.1173	7.8433	5.1073	5.8565	5.2376	5.4883	4.4647	7.1952	4.3554	2.8856	5.2585	4.8135	5.0853	5.2931	4.9662	7.4965	7.1954	5.1538	5.0422	5.2895	5.9878	4.9523	6.4413
PF3D7_0631900.mrna1_1	PF3D7_0631900.mrna1_1;222	222	5.7533	5.114	4.5619	5.4046	0	4.9955	5.292	4.9174	1.2203	5.2653	5.557	4.8565	5.2095	1.6462	3.1922	4.5135	5.6115	4.8068	3.6826	6.6519	4.7043	4.8718	5.488	4.9814	5.6203	4.2311	5.5401	4.9662	5.0126	6.2791	6.1092	4.8565	5.3122	5.1206	4.7015	5.3802	5.581	5.7871	5.6738	4.7409	4.9011	5.057	5.3147	4.6798	4.366	4.3547	6.552	5.6628	4.3363	5.466	5.5972	5.3183	4.6696	5.2585	4.9695	4.568	7.0778	4.6993	6.0023	4.5065	4.8283	6.8607	6.9167	5.3374	5.5804	5.7148	5.953	5.6349	6.1601	3.1424	4.5091	6.839	5.8612	4.4482	5.4279	4.4463	7.0164	6.9038	5.8572	3.9551	5.6363	5.5644	4.607	6.1707
PF3D7_0631900.mrna1_1	PF3D7_0631900.mrna1_1;223	223	5.6358	4.7087	4.9658	4.649	3.903	3.8875	5.4951	5.106	1.5261	5.1081	5.3702	3.8718	4.889	2.319	4.3147	5.2055	5.1683	2.7655	3.8115	4.3868	4.9846	4.4764	5.0985	4.858	4.8359	4.8006	4.8545	4.7301	5.7471	6.2388	6.1348	5.2898	4.8763	5.6267	5.3865	4.2327	4.8649	6.3897	6.3766	4.5999	3.9616	4.9435	4.2418	4.7608	5.5832	4.2683	6.7087	3.225	4.4216	6.0418	4.9122	5.6094	4.7634	5.4624	4.9269	4.144	3.5286	5.5913	5.8701	3.2884	5.7874	6.8374	6.8362	5.7519	4.7991	5.6536	5.972	4.8924	6.025	5.0426	3.1922	4.7745	4.2365	5.434	6.7148	4.6247	6.8761	5.9054	5.6721	4.5826	5.098	6.6181	5.6625	5.0369
PF3D7_0631900.mrna1_1	PF3D7_0631900.mrna1_1;224	224	6.3626	5.91	5.6993	5.7798	2.4168	5.4029	5.7222	6.2529	4.4581	6.5435	5.9907	4.3176	5.3583	1.5945	5.5792	4.3161	7.0914	3.3533	4.9402	6.8077	6.3743	4.4848	5.9498	4.8405	5.1227	5.3957	8.1378	3.756	7.1011	7.5838	5.7916	4.2638	5.9081	5.6676	4.5116	7.574	5.7096	7.6284	5.7926	3.9973	3.905	5.3618	5.4525	5.1469	5.1285	5.8425	7.6531	5.7388	5.8866	5.8926	8.1816	4.5969	8.0209	6.3642	5.23	5.6232	5.8958	5.3695	5.7487	4.4033	4.6668	7.2407	8.9195	5.5506	5.2615	6.4534	6.8801	5.2346	8.2084	4.4141	4.2079	5.5543	5.9853	6.0851	4.8349	4.9112	8.3746	8.1365	7.3797	6.3316	5.5506	7.6133	5.5148	8.0262
PF3D7_0631900.mrna1_1	PF3D7_0631900.mrna1_1;225	225	6.4358	5.2619	4.6525	5.054	4.1227	5.2396	5.8248	6.8223	5.2388	7.3623	4.3183	6.7257	4.9274	4.4515	5.4279	4.6141	7.3776	3.84	3.7929	6.8304	6.1769	6.0624	6.325	6.9154	5.8931	3.8339	7.3947	5.1783	6.7812	6.6571	5.985	6.3207	6.5367	6.3567	4.6023	7.6793	4.8856	7.9569	6.7901	5.2149	5.6795	6.1461	5.7876	5.5279	4.1416	6.1623	8.1318	6.7772	7.2532	4.4983	8.8275	5.7973	8.1178	6.5483	4.8339	6.0622	6.1829	5.8667	5.4809	5.7706	5.8572	7.6703	9.4876	4.7918	4.8455	6.9478	7.7799	5.2165	8.6137	5.3537	5.3161	5.466	6.8328	5.4212	5.8612	6.0792	8.3018	7.9984	5.5777	5.7541	6.7216	8.1888	6.1344	8.2127
PF3D7_0631900.mrna1_1	PF3D7_0631900.mrna1_1;226	226	6.2392	4.7225	5.8248	3.9873	4.7115	5.121	5.5898	5.373	5.1611	6.9484	6.1233	3.254	5.7162	4.9837	5.4192	7.5216	6.238	4.7586	3.8115	6.2636	6.85	3.8104	7.3583	5.9825	5.8743	4.3868	6.6862	4.1169	7.0118	6.1495	5.5883	7.377	5.9333	6.1855	4.269	7.0223	5.2791	7.4146	6.7131	6.5746	5.2199	5.2649	4.4634	5.7087	5.5094	6.5841	8.0463	5.9399	4.4561	5.1946	7.2217	4.6887	7.5328	6.3393	5.1863	7.3613	6.3384	5.6885	6.2374	4.2403	4.9307	7.7404	9.0719	5.0076	4.8001	6.0264	7.299	5.278	7.4605	4.1035	6.1518	6.0306	6.4593	6.7903	5.2008	5.7918	8.808	8.2123	5.7398	5.6579	6.5045	7.8518	5.2373	7.4306
PF3D7_0631900.mrna1_1	PF3D7_0631900.mrna1_1;227	227	6.614	5.9612	5.3947	4.7756	5.2361	5.6556	5.4751	6.278	2.5059	7.1252	3.7929	4.6576	4.8565	4.1027	5.5644	6.0272	6.7	5.1715	5.641	6.36	6.8791	4.9336	11.3673	5.7592	4.2087	4.2079	6.5657	3.7772	6.7922	6.4524	5.1902	11.115	4.9598	5.7471	5.2008	6.2472	4.8032	8.5426	6.2909	4.0321	5.4012	5.2547	4.6058	5.6317	4.8099	5.7594	8.3615	5.5601	6.2003	5.7279	7.3025	3.7104	8.749	6.4259	5.367	6.1635	5.3366	6.1845	5.7629	5.2828	4.8812	7.0238	10.0366	4.7908	5.9505	6.9784	7.6382	4.5286	8.1716	4.5601	5.7369	5.5075	8.1764	6.2587	5.8402	5.5129	8.0727	8.2515	5.8934	6.8184	6.8773	7.3795	5.9115	7.0676
PF3D7_0631900.mrna1_1	PF3D7_0631900.mrna1_1;228	228	6.4199	6.6336	5.2529	4.9509	4.9828	7.4686	6.079	7.1127	5.4935	6.6449	4.5317	5.578	5.2227	4.591	7.8802	6.1375	7.1523	4.851	4.5204	8.5413	7.078	5.463	8.7121	5.1922	4.6159	4.0687	6.9121	5.9509	8.6237	7.7953	5.5868	9.0941	5.2307	5.7382	3.5348	6.4341	5.8507	8.5841	6.5804	6.1056	6.7125	5.3937	4.5558	5.6938	4.2188	6.0295	8.8829	6.371	6.1289	4.3868	7.3963	4.756	8.671	6.8406	4.3118	5.8637	5.7244	6.554	6.8116	4.845	4.6668	7.0146	9.3156	5.558	6.3329	6.9383	8.0429	5.5871	8.3768	5.8112	6.1625	5.4967	7.7097	6.7679	5.6668	4.861	8.3204	7.9535	6.2549	6.914	6.5942	8.2797	5.8831	6.4423
PF3D7_0631900.mrna1_1	PF3D7_0631900.mrna1_1;229	229	6.1473	6.399	8.2797	5.2399	4.0072	4.9607	5.8293	6.035	4.9388	6.7057	8.9077	5.2861	5.2563	2.546	5.6522	6.9377	6.4288	3.6264	5.8517	6.6091	8.3528	4.4469	6.2304	6.3311	4.3896	4.5478	6.5566	5.7645	7.3671	8.0283	5.7377	5.2165	5.9995	5.3691	3.7538	6.0987	3.6017	7.8767	6.4168	5.7871	5.1751	5.3844	5.2133	5.0836	5.8936	5.934	8.6392	5.3009	6.1438	5.7842	5.3045	5.7806	5.2694	6.641	5.0921	5.6389	6.312	6.3062	6.0336	5.0913	4.4114	7.3981	6.1629	4.4269	5.5741	7.3236	7.023	6.1697	4.8895	5.3674	4.5564	5.228	6.9592	6.2774	5.2441	4.9602	8.2315	6.4239	6.3604	5.4029	6.2703	6.8809	6.6423	5.5043
PF3D7_0631900.mrna1_1	PF3D7_0631900.mrna1_1;230	230	6.3591	6.5776	4.8354	5.8169	4.7506	5.5696	6.5821	8.1853	3.4816	6.8023	3.2342	5.6436	5.314	4.0303	5.504	6.0074	8.5068	5.5577	4.7856	8.3446	8.3789	5.4627	12.1067	5.6769	5.7252	8.4747	5.9683	4.8166	8.5135	7.8625	5.5692	12.0928	6.6555	6.0352	8.5694	5.7057	4.858	7.7872	5.0678	3.9069	6.9117	4.1035	3.9855	4.8679	5.6999	4.6177	8.7253	5.4111	6.3058	4.6182	5.2396	5.6144	4.8171	6.253	5.4998	5.3823	6.0725	9.1246	8.097	4.5367	5.0268	8.0354	6.2153	5.3827	7.468	7.6395	5.844	6.1457	5.0548	5.6707	6.141	5.2544	10.4767	8.0174	5.7835	4.8748	8.721	6.2014	6.4973	8.6461	7.9059	4.7975	7.0432	3.1651
PF3D7_0631900.mrna1_1	PF3D7_0631900.mrna1_1;231	231	6.0002	5.9442	5.729	5.0896	4.9059	5.5024	5.9359	5.4735	4.1635	6.8946	5.0682	5.7629	4.6218	5.021	5.5323	5.839	6.5168	4.5795	5.5404	7.1924	7.1303	2.9486	9.095	6.9007	5.6596	3.853	6.4804	5.4696	7.6321	6.4072	5.4738	8.8217	6.4915	6.1715	5.0334	6.5932	5.4519	8.1733	6.3297	4.6153	5.5072	4.1731	5.0742	5.7004	4.6317	5.2559	8.4889	6.0555	5.8704	3.6404	5.5786	5.7038	4.6548	8.7051	5.4182	4.306	5.5795	7.4942	6.7729	3.9699	4.8629	9.0863	5.9105	5.7134	5.7049	6.3216	5.667	6.0561	4.706	6.1006	5.4754	5.3147	8.2925	6.8678	5.511	5.2902	9.1645	5.0241	5.947	6.2731	6.465	5.43	6.3625	3.0233
PF3D7_0631900.mrna1_1	PF3D7_0631900.mrna1_1;232	232	5.8787	6.3654	4.8425	6.0961	4.1867	5.1554	5.1871	4.5298	4.8792	6.6044	5.2219	5.8293	4.2802	5.1819	5.7737	6.9038	5.142	4.7241	5.9305	6.6075	6.3454	4.9782	5.726	5.5644	5.2532	4.7576	5.6755	5.7255	7.1469	5.6267	6.1497	3.4777	6.3255	6.0415	5.1926	5.8001	4.8475	7.7171	6.3293	5.6259	4.6182	4.3999	4.306	4.7814	4.8659	5.5148	7.7869	6.1338	4.193	5.8156	5.5075	5.4469	4.1144	6.3802	5.1412	4.98	5.0997	6.7397	6.6622	5.1835	5.6334	6.5211	4.9088	5.5382	4.7724	5.8502	5.6625	5.9172	5.1231	5.1554	5.26	5.3183	7.9582	7.091	5.1615	5.8009	8.0723	5.1048	6.0961	6.1177	5.694	5.2114	6.364	4.0522
PF3D7_0631900.mrna1_1	PF3D7_0631900.mrna1_1;233	233	6.2161	5.9317	4.8048	4.7586	3.0215	4.8156	5.4436	4.3978	3.5826	6.5526	5.7861	5.2627	5.1056	2.025	4.4841	6.7283	6.1133	3.1667	5.6147	5.84	5.3165	5.4614	5.9442	5.1231	5.9067	4.9477	5.0005	5.4912	6.8964	6.6576	6.6764	5.9948	5.3223	5.7374	5.4506	3.5298	4.7708	7.8035	5.7315	4.5832	4.1699	3.9937	3.7549	4.464	4.3448	4.7015	7.7433	5.2001	5.3878	4.8585	5.8723	4.4316	2.3277	5.6156	4.5072	5.749	4.4101	6.8841	6.4453	5.5644	5.8467	6.6542	5.1173	4.7175	4.269	6.1387	5.9718	6.6087	5.9193	6.1975	4.2126	5.2739	8.316	6.8012	6.0029	5.0997	7.5492	4.2668	6.4239	4.7714	6.2304	4.5298	7.2431	4.6565
PF3D7_0631900.mrna1_1	PF3D7_0631900.mrna1_1;234	234	6.9278	5.7123	5.7608	5.4902	4.8704	5.4506	5.3827	4.5814	5.1534	6.3768	5.9021	5.1918	5.1404	4.3052	5.6927	6.6154	5.1052	4.6153	5.7621	4.8555	6.1357	3.7323	5.6017	4.6118	5.6279	4.8748	3.6218	4.466	5.1643	5.8992000000000004	5.6395	4.6496	5.9217	6.3254	5.0108	4.7485	4.7415	7.2604	6.8307	5.4118	3.84	4.3241	4.7054	4.8639	5.2479	2.4515	7.6617	7.4011	4.0993	5.0644	5.3878	6.8101	3.6264	6.201	5.133	4.2772	4.8156	7.5702	6.2479	4.8649	5.0583	6.6017	4.7366	5.0352	3.904	6.6087	5.2806	6.306	5.2161	5.2909	4.2758	5.6358	8.4128	6.5026	5.5404	5.2491	8.2134	4.2758	6.5524	5.3441	6.4246	4.9537	6.9353	5.6622
