## Supplementary material for "Proteome-wide antibody responses to PfSPZ Vaccine include cross-reactive antibodies that correlate with protection from malaria": PeptideArray_all_peptides: 367676_file08 (part 69 of 204)

SEQ_ID	PROBE_ID	POSITION	P14_pre_NO	P39_pre_YES	P17_pre_YES	P46_pre_YES	P10_pre_NO	P49_pre_YES	P29_pre_NO	P42_pre_YES	P13_pre_YES	P14_post_NO	P39_post_YES	P17_post_YES	P46_post_YES	P10_post_NO	P49_post_YES	P29_post_NO	P42_post_YES	P13_post_YES	P40_pre_NO	P02_pre_NO	P45_pre_NO	P04_pre_YES	P11_pre_NO	P20_pre_YES	P15_pre_NO	P05_pre_YES	P16_pre_NO	P40_post_NO	P02_post_NO	P45_post_NO	P04_post_YES	P11_post_NO	P20_post_YES	P15_post_NO	P05_post_YES	P16_post_NO	P44_pre_YES	P38_pre_YES	P48_pre_YES	P31_pre_YES	P34_pre_YES	P06_pre_NO	P47_pre_YES	P35_pre_NO	P07_pre_YES	P44_post_YES	P38_post_YES	P48_post_YES	P31_post_YES	P34_post_YES	P06_post_NO	P47_post_YES	P35_post_NO	P07_post_YES	P36_pre_YES	P25_pre_YES	P23_pre_YES	P22_pre_NO	P27_pre_YES	P30_pre_YES	P12_pre_YES	P26_pre_YES	P51_pre_YES	P32_pre_YES	P28_pre_YES	P24_pre_YES	P08_pre_YES	P19_pre_YES	P50_pre_NO	P36_post_YES	P25_post_YES	P23_post_YES	P22_post_NO	P27_post_YES	P30_post_YES	P12_post_YES	P26_post_YES	P51_post_YES	P32_post_YES	P28_post_YES	P24_post_YES	P08_post_YES	P19_post_YES	P50_post_NO
PF3D7_0631900.mrna1_1	PF3D7_0631900.mrna1_1;235	235	7.1318	5.2284	5.1391	4.5103	3.84	5.6602	4.497	3.7897	4.7597	6.9614	4.8253	5.2694	4.7929	4.009	5.8639	4.8314	5.9241	3.8846	5.2165	5.7999	6.9657	5.2649	5.7631	6.0005	5.7189	5.4902	6.8012	5.1173	7.376	5.5264	6.2806	4.9864	5.2426	6.0672	5.4363	6.5641	5.5214	7.29	7.3115	5.4094	3.8176	4.812	4.6531	3.9791	6.0299	4.9435	7.3878	8.11	5.2612	5.9581	5.6221	5.9253	4.3198	5.9544	5.3892	5.7287	5.4043	7.0345	6.2411	4.5091	5.8831	7.343	6.0966	4.9932	6.3952	5.706	3.3785	5.6328	5.07	5.1391	4.9782	5.7107	8.2827	7.3255	5.0321	5.926	7.8386	5.4512	5.5583	6.7584	6.3407	3.9269	7.3662	3.862
PF3D7_0631900.mrna1_1	PF3D7_0631900.mrna1_1;236	236	6.5279	5.2791	5.2227	5.1085	4.7447	5.3045	5.0548	4.2802	4.2817	5.7126	5.7032	4.7447	5.0579	3.0426	5.4012	5.2865	4.5674	3.257	5.9253	5.4634	4.2928	2.844	5.3736	4.4356	5.5895	4.5699	4.9174	5.3402	6.3828	5.4333	5.2052	4.6129	4.9649	5.0942	5.8148	5.0695	4.9625	6.2759	5.8758	4.1562	3.0339	5.26	4.4666	4.2623	3.6724	6.8307	7.4657	4.7908	3.6229	3.0161	3.9146	4.4162	4.4482	4.6444	4.464	6.4922	4.4951	6.3023	5.9848	5.0781	3.9561	6.976	4.6323	6.1703	5.3913	5.5033	4.565	5.23	6.4581	5.1052	5.9208	4.8263	7.5739	5.0557	4.4699	5.0807	7.7956	5.1775	6.0603	5.7151	5.4469	2.2957	6.047	5.0387
PF3D7_0631900.mrna1_1	PF3D7_0631900.mrna1_1;237	237	6.823	5.7049	4.3951	5.4992	4.5242000000000004	5.6132	5.8989	3.8914	3.8826	7.3535	5.7808	4.9481	4.6954	4.6305	5.31	6.267	4.8699	2.848	4.9098	5.5659	5.6229	5.5033	6.0734	5.3078	5.4192	9.7535	5.6516	5.5521	6.7546	5.497	6.5089	5.5008	5.5342	6.0092	9.2931	5.6363	4.4323	5.6687	6.5097	5.3245	5.4097	4.7735	5.7939	5.5254	6.0281	5.8917	5.9711	5.9588	4.8037	5.8207	4.5141	5.318	5.7115	5.8758	5.5604	4.2001	5.5847	8.0779	4.9551	3.9373	5.7197	6.7222	4.5765	4.7175	5.7085	6.1763	3.9837	5.7371	4.9565	6.7594	5.8074	6.7764	9.4495	6.0152	5.3799	5.0448	7.2561	4.5886	5.3547	5.6988	5.5777	5.591	6.5732	5.0413
PF3D7_0631900.mrna1_1	PF3D7_0631900.mrna1_1;238	238	6.3466	6.257	5.5342	4.9937	3.5607	5.2743	5.7798	2.5705	5.0496	6.7606	4.7104	5.6814	4.6622	2.7761	5.0418	5.278	5.6349	2.0772	4.9406	6.1465	5.591	4.3313	6.8083	5.1391	6.558	8.7581	4.7382	5.2935	6.025	5.8334	5.3858	4.7913	4.7214	6.0633	6.9714	3.7377	4.314	4.2479	5.2861	4.3413	5.3452	3.7677	1.7527	4.0781	3.3306	4.8339	4.5103	3.9117	4.488	5.8276	5.4725	4.756	4.8104	5.9177	5.8148	5.2642	4.85	7.4536	6.238	5.1771	5.921	6.913	4.6415	5.2735	5.4138	5.6433	4.9458	6.2891	5.07	5.4479	4.7208	5.5801	8.3508	5.2604	5.0144	4.9364	7.6523	5.1001	4.332	6.0233	5.1655	4.3834	4.7729	5.6915
PF3D7_0631900.mrna1_1	PF3D7_0631900.mrna1_1;239	239	5.942	6.4712	5.645	5.3954	4.6993	5.6585	5.2494	3.1127	4.6927	5.9267	5.1235	4.6616	4.8099	4.009	5.5613	6.2739	4.6651	5.204	5.2843	5.4689	6.0557	3.9882	5.2399	5.1127	4.9486	5.7884	4.1867	4.5928	5.897	6.1003	6.559	4.1691	5.332	6.588	5.5094	5.5913	3.488	5.2506	5.2802	4.6837	4.477	4.0618	5.8321	4.756	5.0041	5.6772	5.5683	5.5432	4.9593	5.8253	5.225	5.0509	4.6628	6.5795	6.2919	5.8863	3.9607	6.8909	5.1867	4.7835	5.0054	7.3938	4.5154	5.2634	5.5886	6.0255	3.5135	5.9607	5.3259	5.9937	6.2532	5.348	7.692	6.0609	5.7035	5.5129	7.5676	4.3176	5.2207	6.2061	5.1839	3.8217	5.8664	4.9453
PF3D7_0631900.mrna1_1	PF3D7_0631900.mrna1_1;240	240	7.1882	6.489	5.6528	6.1683	4.5838	6.5703	5.8948	4.2638	4.025	7.8286	7.3462	4.9274	5.2566	5.3067	6.2168	6.3586	5.7363	3.9736	4.8664	5.8245	6.7818	5.4663	4.3916	5.3284	6.6152	5.5192	4.4141	5.6191	5.8689	6.455	6.3226	4.3695	5.1707	5.8699	4.9616	4.5185	5.3688	5.1667	5.7021	5.9071	4.6542	4.9131	4.7452	5.3944	5.3331	5.3916	7.0322	5.3813	5.9279	6.6326	6.4754	6.4453	4.1309	5.8232	4.7485	4.8445	4.9326	6.4396	4.9932	5.1375	4.0678	7.3769	5.4053	4.9672	5.8074	5.4472	4.975	5.6559	4.0951	5.6758	4.6854	5.6932	8.407	5.4512	5.5289	5.7758	7.9561	5.3448	6.4492	6.9861	5.1256	5.1022	5.9798	5.8025
PF3D7_0631900.mrna1_1	PF3D7_0631900.mrna1_1;241	241	6.501	6.3621	5.3459	5.4679	4.1985	6.4678	6.2873	4.6047	2.9126	7.4714	5.2203	4.7382	5.3009	3.2525	6.5477	7.5978	5.1558	2.8339	5.4286	5.9706	5.985	4.263	5.5419	4.9639	6.0858	5.6528	3.7908	5.4107	6.0036	6.6813	6.2722	5.1663	4.6724	5.9544	5.9914	4.5619	4.2334	5.6562	5.9378	5.0605	5.3201	4.439	5.2946	4.1408	5.4489	5.9474	4.7219	5.7236	3.7452	6.8694	5.3736	5.0264	5.9523	6.1489	5.9016	5.0997	5.8844	5.4216	5.5598	4.735	4.1359	7.2669	5.9397	5.2876	4.8773	5.5385	5.3384	6.3178	3.7623	6.1878	5.4848	6.0206	6.5351	5.8992000000000004	5.4286	5.3961	8.6789	4.9565	5.9134	6.1485	4.4209	3.2675	6.8139	4.4944
PF3D7_0631900.mrna1_1	PF3D7_0631900.mrna1_1;242	242	7.7281	6.6844	5.6885	6.5247	5.1878	6.0034	7.9135	9.6305	5.4094	8.5354	6.5844	5.1477	6.723	5.7876	6.2466	7.7754	9.6321	4.9837	6.0755	10.8168	6.0747	5.4575	13.0269	6.0014	5.1719	5.496	4.0224	5.5466	10.2717	7.3486	6.3223	13.1396	6.2161	5.6699	6.6744	5.3611	4.6865	6.0736	7.3777	6.334	8.6663	4.3771	6.2098	6.2744	8.1339	5.3505	5.5874	6.306	5.2517	6.9143	6.6321	5.8669	6.6283	7.1517	5.4532	4.1268	5.6076	12.4736	7.976	5.6733	5.6977	7.5603	8.1742	4.9602	10.9618	7.1835	4.1731	5.3951	4.3212	5.7085	5.0409	7.6061	14.1429	7.6243	6.0764	5.8605	8.3981	6.8691	6.9423	11.7481	6.6365	4.2095	6.9942	5.3331
PF3D7_0631900.mrna1_1	PF3D7_0631900.mrna1_1;243	243	6.2315	5.1667	4.7618	5.2931	4.0126	6.4637	5.5457	5.1783	3.4529	7.1191	5.4165	5.2223	5.3136	2.8738	6.6346	5.1831	5.3649	3.4957	4.0993	7.2617	5.7358	5.375	7.6965	4.1408	4.5454	4.9378	3.6276	5.2887	6.9003	6.2489	6.1352	7.8869	5.3916	5.575	5.2479	5.729	4.9542	5.9619	4.5632	5.2388	5.0041	3.5595	4.8171	4.8273	5.8721	4.9986	4.9991	4.9122	3.98	5.4469	4.9873	5.467	3.843	5.8048	6.155	4.8728	4.9284	8.9189	5.3509	3.9727	4.9486	6.7812	4.8405	5.2415	4.9768	6.4866	3.5717	3.5656	5.2754	6.4824	5.0197	5.8306	8.4462	5.4373	5.2211	4.95	7.8875	5.5472	6.1342	6.3334	5.7015	2.7908	4.8237	4.2608
PF3D7_0631900.mrna1_1	PF3D7_0631900.mrna1_1;244	244	7.0904	6.1164	5.4673	5.0135	5.3323	6.9458	4.756	6.0904	5.0036	8.2638	4.1252	5.9021	4.8379	3.1457	7.1064	5.0045	5.8567	3.0126	5.4306	6.4736	6.7627	5.8763	6.7072	4.5229	5.0215	4.9528	3.9231	5.9535	6.3696	6.1272	6.3473	6.4883	5.1599	6.2487	5.2052	4.3052	5.4266	4.7814	5.9413	5.9995	5.7396	4.4867	5.6943	6.8993	6.2627	6.2197	4.4222	4.6893	4.9122	6.0213	5.1843	7.2596	5.3416	6.1906	5.299	5.9446	4.6943	7.0297	5.2679	5.4812	6.0652	7.0379	4.4535	4.8565	6.4589	5.9502	4.0286	5.5364	5.7653	6.7489	5.3937	5.3316	7.6233	5.6502	5.9998	6.4514	8.0914	6.1243	5.9882	5.7586	6.4284	5.0188	6.4449	4.8222
PF3D7_0631900.mrna1_1	PF3D7_0631900.mrna1_1;245	245	6.547	5.8834	5.8475	6.0887	4.3978	6.7931	5.2739	6.2104	3.2913	7.9343	4.7761	6.7844	6.1461	2.8217	6.6057	5.4899	6.3062	4.4777	5.5376	7.7945	6.7451	4.8319	6.8631	6.903	5.2525	6.3074	4.1102	5.8056	7.6625	6.4543	6.7065	7.2359	6.0255	5.2307	5.7374	4.546	3.4033	5.5665	5.8555	5.7506	5.1703	3.1811	6.8555	3.269	5.5919	7.1546	5.7301	5.5847	6.9625	5.6182	5.3523	6.7639	5.155	6.3016	8.4203	6.8795	4.5963	7.0327	6.6554	5.4565	5.5561	5.8582	5.6938	4.6764	5.9625	5.4046	4.9288	6.0121	4.6943	8.6764	6.0177	5.0772	8.526	6.0802	5.1214	6.0864	7.1292	5.7626	6.052	7.0447	6.1171	5.3768	5.5357	5.6047
PF3D7_0631900.mrna1_1	PF3D7_0631900.mrna1_1;246	246	6.7297	5.4067	5.285	6.2771	5.2638	6.1363	6.2409	6.4301	5.0166	7.7196	6.0529	5.4489	5.7879	3.4944	6.141	7.1429	6.0303	5.0272	5.3096	6.0721	8.0001	4.5223	5.4935	6.5159	5.4121	5.0764	5.5292	5.4702	6.6621	7.0657	6.6599	5.5292	6.5467	6.5351	4.9255	5.9198	5.3509	5.4209	6.7785	4.7682	4.2869	4.7986	6.7891	5.8485	6.2213	5.5043	6.0598	4.2743	4.9537	6.9183	5.4158	5.6699	5.6264	5.8384	6.2889	5.8379	5.5729	7.5372	7.0559	7.0832	5.8701	6.5245	4.89	5.2048	6.8494	5.77	4.3406	5.9023	8.0866	6.5264	4.717	4.2957	8.0057	6.0244	7.8445	4.9653	7.7361	6.1707	5.694	6.5486	6.0303	3.1391	6.0336	7.7231
PF3D7_0631900.mrna1_1	PF3D7_0631900.mrna1_1;247	247	8.5357	6.054	4.8293	6.2902	5.6952	6.6492000000000004	5.4283	5.8686	4.7661	8.9982	6.2232	5.0018	6.4512	5.7514	6.8305	5.2529	7.3193	3.5619	5.3971	6.9418	9.2612	7.0176	4.6871	5.7249	8.1822	5.3909	5.0738	6.0085	6.824	8.5556	9.294	5.3114	4.4529	8.9327	4.5613	4.332	6.0097	6.6545	6.1536	5.7463	5.2931	4.9704	6.9309	4.5286	8.5275	7.7802	6.5062	5.8309	4.1827	5.3012	5.4666	7.9404	5.6848	6.8025	7.5551	5.6296	5.0317	9.8379	7.4754	4.9288	6.0389	6.9595	5.6551	5.1043	6.5503	5.8674	4.8043	5.5567	7.716	8.0606	6.7774	5.8171	10.7507	7.9011	6.3574	6.8085	8.3203	6.8551	6.7816	6.6985	6.882	4.9064	6.0074	7.1307
PF3D7_0631900.mrna1_1	PF3D7_0631900.mrna1_1;248	248	6.7999	5.7584	7.482	4.8659	4.4469	6.2715	5.5937	5.3295	2.8012	7.3142	5.7565	4.6915	5.8148	1.8156	6.3763	5.1691	6.3025	5.1843	5.6308	5.9998	7.3805	5.1981	5.7947	4.2426	5.478	3.9458	4.8625	4.8022	6.6426	7.0179	7.3296	4.0875	3.8885	5.4111	4.5078	4.5472	5.5665	6.471	5.5948	5.0682	5.7719	3.5632	6.5401	5.4121	5.3363	6.8492	7.2809	4.8186	4.3038	5.4538	5.5491	6.0798	4.4416	5.8099	4.7501	5.3377	5.189	6.8665	7.0183	5.3438	5.0963	6.5045	6.5881	5.4512	5.826	5.8625	3.6702	3.4751	7.7486	6.3839	4.1243	5.2449	6.7974	7.8023	5.4989	4.3505	8.2243	6.6141	5.5907	7.0492	6.6097	3.3031	5.4101	7.7569
PF3D7_0631900.mrna1_1	PF3D7_0631900.mrna1_1;249	249	7.1811	6.1645	5.8354	5.1014	5.5487	6.0509	5.9402	6.3531	4.6439	7.8104	6.8309	4.8364	5.6932	4.6358	5.4296	5.0117	6.2889	4.9741	4.4944	5.6282	6.6098	4.7082	2.6253	4.0661	4.9914	4.5613	4.3306	4.8445	5.9727	5.497	7.0465	3.5717	5.0036	6.0749	3.0197	3.856	4.0592	5.7276	4.6369	5.2098	4.1906	3.6112	5.9045	4.9905	6.3003	6.1647	5.3501	5.213	4.1457	4.4906	4.4548	8.6027	4.7344	6.4448	4.8349	6.1554	3.9616	5.7018	6.25	5.4735	4.9373	6.4396	5.8934	5.6223	6.5546	4.9006	4.6536	5.5577	6.415	4.3604	5.605	4.5856	5.4121	7.718	4.3625	6.2578	7.5896	6.1518	5.9982	6.3264	6.0281	3.9864	5.9045	6.2261
PF3D7_0631900.mrna1_1	PF3D7_0631900.mrna1_1;250	250	7.1278	6.0045	6.2149	5.4967	4.3132	6.3052	5.7423	6.0067	4.8001	7.7415	5.5444	4.5963	3.9001	3.6949	5.8326	5.6106	6.2298	4.1882	5.79	6.8668	6.5247	5.9919	4.9317	4.585	5.9227	5.6826	5.0622	4.4376	7.2775	7.2476	7.3668	2.4647	4.6035	6.0821	5.1223	4.4705	5.4841	5.6115	5.5892	5.673	5.0828	4.8851	7.1269	5.8374	5.8232	6.482	6.6036	5.0197	3.3964	6.1387	5.3334	6.8654	5.5518	7.4293	5.3455	6.9742	4.6803	4.7861	7.1271	5.8265	5.8997	6.691	5.477	4.4363	7.6663	5.5251	4.5223	4.7517	6.6623	6.843	5.9212	5.4522	5.4195	7.0749	6.3752	5.3183	7.1645	6.1589	5.582	8.3193	5.988	4.4033	5.9563	7.5612
PF3D7_0631900.mrna1_1	PF3D7_0631900.mrna1_1;251	251	6.2077	6.2137	5.9136	5.0277	5.0161	5.4189	4.4249	5.4854	3.4356	7.6014	4.1739	4.7126	5.2906	5.1767	5.756	5.4087	6.2477	4.8963	4.7021	5.9184	6.2242	5.3477	5.3374	1.8032	5.1627	3.4396	2.9964	4.7268	6.7569	7.021	6.94	3.9307	5.4915	5.6542	4.852	2.8032	4.0461	5.7565	5.0845	6.2294	4.4621	3.6473	6.0332	4.8485	6.6687	6.5951	6.1709	4.0099	4.2203	5.1173	5.0041	6.9406	2.7049	6.2972	4.0575	4.9083	4.9639	5.2754	6.3935	5.7024	5.7233	6.7939	6.0398	5.2604	5.8117	5.2772	4.7043	5.1807	5.9614	6.7514	5.3695	4.4777	5.877	6.9128	6.0836	5.6633	6.7126	5.9227	5.8938	6.7642	5.7874	4.0286	5.6389	7.2926
PF3D7_0631900.mrna1_1	PF3D7_0631900.mrna1_1;252	252	6.5151	6.3016	6.0932	5.8329	6.0512	6.4901	5.7926	7.015	5.5463	8.6429	6.6039	6.3768	5.7029	5.3785	5.8462	6.378	7.9357	5.3607	6.4853	8.9001	6.6465	7.8658	8.0829	6.6836	6.325	10.6305	3.3103	6.451	9.5874	6.8041	8.6503	8.1278	7.2396	6.1235	10.128	4.0747	6.4123	6.6431	5.2396	6.9296	8.7324	4.3597	7.6096	6.2915	7.4141	8.3966	6.1318	5.5385	6.3988	5.6023	6.3368	8.0874	5.3782	6.9804	5.3063	6.1957	5.2215	9.8476	7.6154	7.5218	6.2327	6.6885	6.7478	6.0792	6.83	7.0688	4.9117	8.6116	6.1886	5.3847	7.93	6.0544	12.1486	8.0121	7.2718	7.1512	8.4834	6.9714	7.3006	8.3554	6.9479	5.7162	8.6692	7.8681
PF3D7_0631900.mrna1_1	PF3D7_0631900.mrna1_1;253	253	7.8413	6.8806	5.0272	5.9348	6.3151	6.6159	7.5589	9.5047	6.8923	8.384	7.1158	6.6516	5.5491	6.2374	6.5132	5.7151	9.64	4.2032	6.195	10.5425	6.3001	4.7544	12.2659	6.5768	5.144	7.9519	4.6456	5.7112	10.0096	6.9543	5.6525	12.5031	7.1627	5.8176	6.5045	5.1119	4.7756	5.2223	5.9614	5.3302	8.0681	5.5211	6.8413	6.589	8.1592	6.3665	4.5534	5.7252	4.588	6.7789	7.6552	7.3133	10.8769	7.3884	7.4778	4.5753	5.6631	11.13	7.8352	5.4643	4.3597	6.7398	7.422	5.0148	10.6555	7.8912	4.9928	7.3833	7.7645	8.9296	5.288	6.9942	12.8923	7.8876	5.988	5.8245	8.3718	6.8613	6.7827	11.1314	8.3932	3.8699	8.3944	7.5469
PF3D7_0631900.mrna1_1	PF3D7_0631900.mrna1_1;254	254	6.4222	6.4676	5.5966	5.0544	3.0161	5.6834	5.636	5.4909	0.1763	6.601	5.6605	5.9229	3.903	1.6323	3.7137	4.5981	5.4249	4.4601	4.5668	5.5339	5.9018	4.6053	6.4933	6.0581	6.1307	4.6656	5.8887	4.488	6.077	5.9866	5.2376	6.2128	6.1285	5.7871	4.7153	5.1819	4.2525	4.4276	3.9336	5.1285	4.9425	3.5826	5.6299	4.2713	5.4232	4.8817	5.3872	4.6017	4.0063	3.4463	5.4033	4.0347	4.0652	5.9625	4.5065	4.1027	4.9542	5.5245	4.4718	5.1048	5.4097	6.3163	6.5682	3.8836	5.6631	4.7458	4.5367	5.1663	8.2304	5.5392	3.3688	4.85	6.2485	5.439	5.2483	4.9588	6.9573	2.7442	5.2957	5.5768	4.1069	3.4155	6.1631	8.8506
PF3D7_0631900.mrna1_1	PF3D7_0631900.mrna1_1;255	255	6.293	6.1932	4.4627	4.6531	1.8953	5.7931	5.1514	4.8704	2.121	5.6008	5.5129	4.859	5.098	3.7981	4.9481	4.2555	5.6392	4.1227	4.5527	6.1759	6.3539	4.5192	4.4777	3.7442	5.684	2.5286	3.844	5.4343	6.0009	5.0985	5.3554	4.5509	4.09	5.0117	5.6778	2.4542	3.8379	4.4938	4.4456	5.2709	4.3377	4.9136	5.7051	7.4845	3.859	3.1651	4.2487	5.4219	4.8293	3.8298	5.4162	5.1938	3.1554	4.4679	4.6229	3.2898	4.6035	4.1771	4.8515	4.1069	4.7772	5.8853	4.9846	5.4565	3.4893	5.0063	4.2001	5.2895	8.4196	5.6817	3.1027	5.6616	3.4725	4.4601	5.0188	4.5484	6.054	4.1152	6.1187	4.8629	4.8777	4.4128	5.5518	9.0529
PF3D7_0631900.mrna1_1	PF3D7_0631900.mrna1_1;256	256	5.7385	5.0921	5.1318	5.1803	2.8777	3.4983	4.3255	2.9411	3.5236	5.6665	4.8654	1.8914	4.8319	1.4542	4.3653	6.0126	5.2445	4.441	5.151	5.9458	4.8904	3.5211	4.7049	3.9533	2.852	2.5534	3.843	4.1094	5.1272	5.2698	4.332	4.3161	4.4931	4.3334	4.0815	3.3964	4.292	2.9069	4.99	3.441	3.5348	2.7845	3.8768	4.6317	3.3363	3.8649	5.2832	4.2479	2.4463	9.8805	4.7317	4.5558	2.3363	4.7186	3.9764	4.4449	3.0144	4.8415	5.3691	4.2403	3.1875	5.0605	4.4039	4.3778	3.7602	4.6305	2.5705	4.6616	3.5021	4.3284	4.4679	4.6444	4.2311	3.8934	4.1169	4.6188	6.7785	4.5699	4.8674	5.054	5.1039	2.6576	4.9713	4.054
PF3D7_0631900.mrna1_1	PF3D7_0631900.mrna1_1;257	257	5.1671	4.8763	5.392	4.6651	3.7355	5.1914	4.4692	3.4542	0.3785	5.3872	4.1946	2.2234	4.6775	2.8156	4.99	4.9523	4.6786	4.9928	5.0522	1.4957	5.7447	4.408	4.0875	3.8659	4.6194	3.3576	1.5261	4.0866	4.2141	5.3537	5.0596	3.2079	3.5336	4.4363	4.3441	2.1043	3.8982	3.3964	5.3677	4.6554	4.0339	3.8992	5.3537	4.2957	4.9174	3.8659	5.2196	4.5248	2.7398	4.0583	4.2311	4.6792	3.0054	5.2813	5.6355	4.5951	4.8689	4.8982	5.2338	4.2772	5.2559	4.5141	4.1723	3.9336	4.2403	4.9616	3	4.6525	5.4825	4.634	2.4854	4.1538	4.7175	5.0849	5.0853	5.5267	5.696	4.7021	6.275	4.9644	4.7458	3.2032	5.2675	4.6427
PF3D7_0631900.mrna1_1	PF3D7_0631900.mrna1_1;258	258	5.4195	5.3154	5.1542	4.6513	3.7814	4.5065	5.2422	2.211	2.6554	4.6223	4.6741	3.3262	4.6323	1.7613	3.7613	3.1457	4.7923	1.8679	5.588	4.4925	5.4141	4.4289	3.9495	4.3785	4.0747	3.9231	2.4303	4.5945	3.9269	5.3768	3.111	2.8278	3.7677	4.0522	5.0794	3.1027	4.0063	3.696	4.9054	4.1367	4.3498	4.847	3.5135	3.6381	3.4647	4.4874	3.5033	4.4216	2.8895	4.4963	4.4944	5.1469	2.858	4.8963	4.8831	5.0548	3.7148	5.3576	4.3827	3.7814	4.6859	5.2396	4.4356	4.8222	4.903	4.7382	3.9345	4.4476	4.9941	4.905	4.1276	3.6519	3.7581	3.3103	4.3009	4.1506	5.5629	4.8022	5.735	2.067	2.4515	2.7463	4.585	5.7829
PF3D7_0631900.mrna1_1	PF3D7_0631900.mrna1_1;259	259	3.7377	4.5789	3.8758	4.4944	3.8001	4.1587	3.263	4.1747	2.6088	4.855	3.1194	3.3016	2.5033	0	3.211	5.4469	4.8309	1.8115	4.1375	4.5033	4.8822	3.5398	4.2055	3.7634	4.8718	2.7949	1.1043	4.4588	5.4459	5.2441	4.1449	3.079	4.393	4.8176	4.1457	1.4383	4.8074	3.3674	3.7015	2.6826	1.9672	3.5838	4.5975	4.0772	3.144	0.0841	4.2396	4.366	5.1767	3.0356	4.2615	3.9001	4.641	4.5892	2.8339	1.9635	4.0409	4.8227	4.4899	5.0742	3.4738	3.9231	3.5729	4.8861	2.2357	5.7863	4.3147	4.8248	4.0197	4.6118	5.0483	4.441	4.5807	4.9491	4.3118	3.1077	5.2668	4.1707	5.1779	3.7159	1.7991	2.7093	4.516	4.2265
PF3D7_0631900.mrna1_1	PF3D7_0631900.mrna1_1;262	262	5.1231	3.4738	4.0356	4.6993	1.8237	4.9359	5.4114	4.5311	1.2928	4.5699	4.7724	4.1938	4.3074	1.9298	4.1069	4.4854	4.3089	1.7655	5.1787	3.6264	5.3547	3.6159	4.2456	4.9011	3.441	3.905	3.851	4.6247	4.7054	5.4246	4.6462	3.1243	4.3045	4.0832	3.8074	3.1424	4.5248	4.3427	3.3161	3.6622	3.1243	4.3757	3.3349	3.7687	2.4931	4.0303	4.1867	3.1489	3.06	4.5838	4.0841	4.8212	0	3.6848	3.991	2.1635	4.9021	5.3143	4.9444	4.437	4.7306	3.5447	3.8104	3.5729	4.3799	3.5236	4.9964	4.7049	5.3995	5.1387	2	4.157	3.9146	4.6565	4.843	4.7355	5.6568	4.8644	5.3677	3.4607	4.5527	2.7334	4.0426	4.0909
PF3D7_0631900.mrna1_1	PF3D7_0631900.mrna1_1;263	263	5.2357	4.796	4.8654	4.5844	3.0942	3.7225	4.4222	2.7485	3.0303	5.1926	4.4236	2.266	4.7312	3.2675	3.861	4.7393	4.5898	3.9269	4.408	3.6404	5.2566	4.6645	5.6616	4.3082	4.3038	4.2832	3.7115	5.1052	5.2334	5.2687	5.1687	5.1326	4.4012	4.7639	5.1631	3.6053	3.2126	4.033	4.4692	3.8629	4.2334	3.3937	4.9782	4.1659	2.6938	4.2087	5.0768	3.5692	3.6837	3.2388	4.2578	4.7495	3.8074	3.5521	3.1635	3.8074	4.2234	5.7745	4.5441	3.3561	4.4886	4.1334	3.5509	5.1177	4.6554	4.9764	3.4568	5.0175	4.7724	5.6218	4.7549	4.0036	5.9509	5.1404	5.1164	4.9537	5.2694	5.3568	4.5497	3.9991	4.225	2.6253	4.9819	4.3341
PF3D7_0631900.mrna1_1	PF3D7_0631900.mrna1_1;264	264	6.2353	4.5065	4.3484	5.14	4.0339	3.9982	4.4269	3.3434	4.2172	4.5261	4.9667	3.943	4.1102	0.2987	3.5021	5.2369	4.851	4.8709	3.8895	3.6724	5.1894	3.1843	4.1018	4.7015	3.8349	4.2638	3.6276	3.8176	4.6182	5.5774	5.0772	2.5484	5.2494	4.327	3.9411	3.4725	3.7442	4.4249	3.8943	4.8841	3.1667	3.4995	5.4202	3.4383	4.1268	3.8166	4.4449	4.6404	4.4436	3.5273	3.1127	4.7986	3.3799	5.0605	4.4416	4.8207	5.116	4.3792	5.0635	4.4848	4.5223	4.673	4.3646	4.6519	2.3646	4.1169	4.8535	2.7887	5.033	3.9718	5.0483	4.9695	3.7866	4.3743	3.0233	3.2203	5.3092	5.4002	4.6171	4.1898	4.6859	3.8319	4.1739	3.5957
PF3D7_0631900.mrna1_1	PF3D7_0631900.mrna1_1;265	265	5.0036	4.4222	4.7522	4.2396	3.0841	1.3277	4.7798	4.4463	2.263	4.337	3.3089	3.6182	5.0892	3.7485	3.0197	5.3151	5.1687	5.1942	4.0063	5.2739	3.2884	4.8826	4.3736	5.1957	5.3176	3.2913	4.157	4.2257	4.3688	5.1787	4.8455	3.1651	4.2087	4.7576	4.4816	2.8659	3.6837	5.111	4.9873	2.7485	4.157	2.26	4.0557	3.1554	4.2832	4.2802	2.4725	4.6668	3.8709	4.5385	5.1322	4.4666	4.1875	4.9112	4.3937	2.5261	4.2257	5.4482	4.582	4.6594	5.1391	4.6831	4.2418	4.6439	3.7708	4.5454	2.8053	3.8319	4.9011	4.516	5.0947	4.9416	4.5441	4.7745	5.2296	4.9359	4.8192	4.5856	5.2203	3.0959	4.1465	3.4396	5.2898	4.0365
PF3D7_0631900.mrna1_1	PF3D7_0631900.mrna1_1;266	266	5.0866	4.6247	5.4182	4.1675	2.8032	2.9107	4.6035	3.5311	1.5008	5.1914	1.585	4.0695	5.4947	2.3161	4.6831	4.2547	4.3484	4.4938	2.254	3.8135	4.3526	2.6645	3.6622	4.3889	4.3082	3.121	0.433	4.706	3.6645	4.6887	4.7192	3.1969	5.2407	4.4256	4.2087	3.6159	3.8728	4.8822	5.0794	3.84	3.8063	2.5008	3.568	4.5192	4.0081	3.5668	1.3505	4.8237	4.3702	1.8718	3.7687	5.2506	2.3674	4.9369	5.195	3.5185	4.4522	3.9991	5.3374	4.5441	4.3806	5.005	4.2211	3.4673	5.5304	5.2118	3.2403	5.9208	2.6462	3.7452	4.5103	2.111	3.3147	4.5963	4.8288	4.4148	5.6413	3.86	5.7618	3.4343	3.2585	1.9782	4.2149	3.5874
PF3D7_0631900.mrna1_1	PF3D7_0631900.mrna1_1;267	267	4.6082	4.5987	4.4938	4.6392	3.0875	3.8748	4.0027	4.4429	2.1922	3.9542	3.5008	4.9274	2.3505	3.4383	4.541	4.8053	4.5662	2.7991	3.6182	3.9449	4.366	3.3785	4.4283	4.5686	5.5717	3.3334	3.101	4.2615	3.6508	5.596	5.2223	0	5.1268	5.1663	4.813	1.2016	4.848	3.8846	4.8664	4.1811	4.9486	4.4296	3.4568	4.0135	0.4647	2.9146	4.814	2.9336	5.0626	1.9561	3.7409	4.1144	3.7355	3.9514	4.5404	4.3597	3.0875	4.4107	5.0295	4.5423	4.5166	4.8053	3.8797	3.9126	3.6311	4.4276	3.4502	4.2532	5.2411	2.8797	3.854	4.3198	3.1408	4.6685	5.4751	4.8968	5.7586	3.1635	5.9444	3.8043	4.9136	3.4957	4.4249	3
PF3D7_0631900.mrna2_1	PF3D7_0631900.mrna2_1;172	172	5.6727	5.0347	4.8595	3.8115	3.3262	4.0339	4.8125	3.8982	2.5261	5.4063	3.6542	4.5354	4.0161	4.211	4.3255	5.5616	5.7164	3.7214	3.0054	5.4077	4.5934	3.2972	3.9982	3.0072	4.7203	3.4673	3.0072	4.541	3.7538	5.7268	5.3143	4.3277	4.5705	4.126	4.0772	4.6444	4.4673	5.8235	4.8099	3.6381	2.6915	2.6485	4.09	4.5367	4.9006	2.4222	4.2388	3.6229	2.6758	3.0286	4.3038	5.6427	4.9635	4.4575	5.1022	4.4535	4.4336	6.0444	4.6496	4.7887	7.3439	4.3262	3.9542	3.7698	4.4216	5.3078	4.8364	5.8912	5.5329	4.4725	4.5472	5.1851	4.5261	5.6685	4.7431	4.4202	6.356	4.2311	5.6924	5.2028	5.2498	4.2653	6.0751	4.4718
PF3D7_0631900.mrna2_1	PF3D7_0631900.mrna2_1;173	173	5.5653	5.8084	5.1546	3.5692	3.2555	5.0883	4.2787	5.0648	0.3448	4.4893	3.6736	3.2869	4.591	3.6288	3.4725	4.4828	5.2277	4.963	4.0566	5.4696	5.2098	4.7175	4.4542	5.2769	5.0819	2.6064	4.4841	5.0032	5.3509	5.6803	5.3903	3.0444	6.1795	4.8659	3.9011	4.8866	3.5874	3.121	5.013	4.251	3.1859	4.257	4.3183	4.3868	3.6554	4.319	4.717	5.3252	4.3964	4.1334	3.5311	4.8861	3.5705	4.6444	3.7431	3.4751	4.7065	5.0704	5.9791	4.1803	3.7666	4.6415	5.2668	5.5601	4.4699	4.7004	4.3889	5.0963	4.497	4.3971	3.8885	5.3374	5.1177	5.1703	4.3971	4.557	5.4463	4.7671	5.6259	4.557	5.1152	3.4019	5.5132	5.2415
PF3D7_0631900.mrna2_1	PF3D7_0631900.mrna2_1;174	174	5.218	5.1326	3.8669	4.4316	3.9718	5.0036	4.649	3.5619	3.4893	5.1643	4.2563	3.3646	4.7766	3.5072	3.0755	5.1847	4.8709	1.406	5.2095	4.4874	4.1252	4.0224	5.1177	2.85	4.2876	4.5072	3.8728	4.0687	4.6753	4.9131	6.0201	3.9079	3.9736	4.1779	4.853	4.0626	4.3695	4.3183	5.0431	3.8649	4.5515	3.9764	2.8738	5.4296	3.2079	3.0018	4.9787	5.0849	4.9326	3.98	5.1144	3.9946	0.8875	4.6764	4.2141	2.0391	4.4653	3.6218	4.8605	4.3695	4.7485	3.9212	2.8278	5.4269	4.3957	4.5398	1.6323	4.435	4.8374	3.3576	2.9222	5.2411	5.1247	4.3491	5.6159	4.0934	7.1118	4.327	5.4222	5.0461	4.0152	3.0583	3.4944	3.6554
PF3D7_0631900.mrna2_1	PF3D7_0631900.mrna2_1;175	175	6.4024	5.4286	3.8197	4.204	3.3491	4.4336	3.8982	4.0815	1.7698	5.318	5.0687	2.0875	3.0233	2.0108	4.0206	3.9079	5.4696	3.3448	4.6088	5.093	5.4313	4.3896	5.9688	1.7225	5.1554	3.5741	4.3248	3.4712	5.3477	4.9575	5.875	4.6707	3.3161	5.2555	2.926	4.9117	4.7903	4.7934	5.1085	3.6565	3.7049	4.4738	4.7192	2.6088	4.4303	4.3384	4.1747	5.1424	3.943	3.904	4.5922	4.9672	4.7458	4.6605	5.0268	4.8625	5.1831	6.2696	5.0913	3.5546	4.6502	4.2032	3.9533	4.5583	3.8787	4.6893	4.3455	4.5484	3.8176	4.5135	4.3999	5.2649	5.6493	5.4182	4.7623	3.585	6.1669	4.7339	5.5735	4.6363	5.2884	4.1906	5.7222	4.0063
PF3D7_0632000.mrna1_1	PF3D7_0632000.mrna1_1;98	98	7.1194	5.6834	5.2334	5.1006	3.8258	6.1227	4.8283	4.7735	2.4436	6.849	8.7149	4.888	5.025	2.8258	5.9329	5.2137	5.2052	4.925	4.7856	7.2365	5.8079	8.062	4.9345	6.6373	5.8086	3.3161	2.9505	6.0097	7.2121	6.7923	6.5312	4.5059	3.9136	4.7087	4.1035	4.4222	5.3667	6.1995	6.1408	5.732	4.4886	4.144	4.1595	4.9873	4.8992000000000004	5.7065	5.6685	6.7331	4.9841	5.2422	6.4864	5.9823	7.266	6.55	5.879	4.9773	5.3695	5.575	5.1256	7.3302	4.4496	6.4524	8.0428	6.7782	6.4959	5.935	5.0527	4.9083	10.0078	5.2619	4.9074	4.4575	5.2188	5.7282	7.1978	5.558	8.0353	6.3397	6.0224	7.4986	6.8714	5.2361	6.3239	9.7853
PF3D7_0632000.mrna1_1	PF3D7_0632000.mrna1_1;99	99	6.4346	5.029	5.7126	5.4128	4.5166	6.2974	5.2145	4.4101	2.4594	6.8436	10.0329	5.9878	4.9542	4.1643	5.4107	4.5267	5.0032	1.6229	4.1252	7.9278	7.6457	4.3951	4.8258	5.4951	5.8278	5.0374	5.1039	4.6803	8.1022	7.8229	7.1392	0	4.7965	4.6496	4.7538	4.9098	4.5534	5.434	5.4419	3.8885	3.1843	2.696	3.645	5.0575	5.0103	4.9184	5.746	5.5871	4.645	2.9392	6.5544	4.218	4.8181	5.3847	9.0836	4.2683	5.4406	4.6531	5.3477	7.1036	5.7398	6.2598	8.0347	4.3625	4.95	6.135	5.3309	5.8607	5.1707	9.6969	4.854	6.2317	5.5182	4.5503	6.771	5.1538	7.4119	5.671	5.4741	4.7871	6.917	4.8831	4.887	5.7536
PF3D7_0632000.mrna1_1	PF3D7_0632000.mrna1_1;100	100	5.0448	5.4269	5.1977	4.9602	4.009	4.9174	4.9828	4.8212	3.8125	5.4124	11.9468	5.3295	6.1293	2.4699	5.2265	5.3561	5.8334	4.0747	4.6915	7.7371	6.3123	6.1189	4.3889	6.8776	5.1243	2.6826	4.2994	4.4336	8.3269	6.3756	6.9767	2.696	7.1263	5.0798	4.8953	3.0755	4.3847	6.1336	6.7248	3.4182	6.6216	4.8319	4.2334	4.7377	4.6542	5.6165	6.2848	5.582	4.4686	4.5065	5.2012	3.0976	5.4692	5.4598	4.2943	5.0308	5.8207	5.1859	5.2653	6.7856	5.2464	6.2102	8.8318	4.554	5.5916	9.5709	5.7661	5.9621	5.6168	4.8006	4.033	6.2294	5.5638	4.7208	7.0558	4.6988	6	5.2334	5.7655	5.8253	8.8174	5.8349	5.7415	6.9239
PF3D7_0632000.mrna1_1	PF3D7_0632000.mrna1_1;101	101	5.3316	5.1031	4.5509	4.319	3.853	5.8415	5.6594	5.3266	3.2095	5.7525	11.8324	4.5874	5.0807	4.1993	5.673	4.5454	5.7082	3.0942	4.8258	7.847	6.4622	5.1743	5.1445	4.7236	4.6876	3.8895	3.4383	4.6485	8.35	6.5433	6.556	5.0742	5.6314	5.6253	4.6439	2.384	6.5133	5.0272	5.144	5.0396	3.3909	4.5398	5.2521	5.1031	4.5084	5.3834	4.6305	4.9754	3.5981	2.8339	5.6682	5.7916	5.5049	5.732	4.8068	5.3423	3.0652	5.6389	5.9205	6.5105	5.0152	7.0246	9.6846	5.6784	3.8329	8.0145	6.4931	6.8562	5.1835	4.6182	5.2149	4.6792	5.2754	4.7148	7.3163	5.2555	6.9902	6.4704	5.1651	5.9236	7.8265	6.9375	5.8331	4.9435
PF3D7_0632000.mrna1_1	PF3D7_0632000.mrna1_1;102	102	5.5683	4.9411	6.1133	4.7581	3.9021	4.6899	4.5148	5.3561	2.0286	5.7085	12.5858	5.3016	5.0592	3.5261	4.4744	4.7876	5.7538	3.1747	5.753	7.8472	5.8612	4.6887	5.5573	6.2604	4.2296	4.9959	4.2234	4.9709	8.2828	6.7184	6.7076	3.4647	5.3593	4.3441	4.6398	4.4816	4.9284	4.858	5.6023	4.5993	4.4469	5.8555	4.3709	2.842	5.0832	5.3512	4.5765	5.5708	5.6355	5.6924	5.8758	4.9764	5.4165	6.3679	4.0807	5.6795	5.4561	4.4182	5.4492	7.2089	4.9754	6.8407	10.1191	4.5053	4.3406	6.8736	6.3714	5.6676	4.1875	5.5895	4.2319	6.0339	6.132	4.7522	7.44	4.814	7.2014	6.2613	5.8079	6.0108	7.0185	7.5573	5.8225	3.7279
PF3D7_0632000.mrna1_1	PF3D7_0632000.mrna1_1;103	103	6.8923	5.7409	9.4526	10.0694	6.879	5.8535	4.5217	4.9083	6.9738	6.5798	12.6438	7.186	9.9738	7.1156	5.477	5.155	5.9894	4.0514	9.3423	8.1641	7.9508	5.3975	6.3116	6.2754	5.3512	3.009	3.2203	8.0245	8.0573	7.8679	6.2439	6.2153	6.0885	5.8826	4.6118	4.1898	6.1765	5.3377	8.5553	5.8931	5.516	5.3834	4.5564	3.7991	5.9119	7.5202	5.4449	7.7538	10.2581	5.0085	5.6845	5.3954	8.4088	6.2508	5.7068	7.6254	6.4853	6.2702	4.5267	7.6304	6.4795	6.5616	9.683	9.2028	4.1052	8.5355	6.1621	6.7703	6.5995	6.5996	7.0703	5.8321	6.5484	5.7879	7.1711	6.7332	7.675	7.2017	8.6497	6.9601	8.0028	6.8925	6.5095	5.2207
PF3D7_0632000.mrna1_1	PF3D7_0632000.mrna1_1;104	104	5.6938	5.588	5.3309	2.2296	4.1587	4.7586	4.4416	3.0496	1.4436	4.9551	5.5753	4.0099	3.9439	4.511	5.2334	5.4912	5.7631	4.5292	3.4101	5.5534	5.729	5.6996	5.3455	5.765	5.0139	2.9982	3.5717	4.4168	5.8472	5.1554	6.1481	1.2265	5.4326	6.4915	4.406	4.4529	4.1554	5.7087	5.8822	4.204	4.7274	3.4289	5.4195	3.9001	2.9946	6.0168	4.3868	5.9688	4.5692	3.9855	5.4607	5.6326	4.9846	5.4825	5.8497	5.7268	4.1969	4.8405	4.9514	4.4463	5.516	6.94	5.09	4.9547	5.2532	6.8416	4.6696	7.1658	3.4673	5.1169	5.3583	4.4443	5.8104	4.7592	5.3621	6	7.487	5.7661	5.9971	5.9565	5.846	4.0704	6.6814	4.3045
PF3D7_0632000.mrna1_1	PF3D7_0632000.mrna1_1;105	105	5.0968	5.6398	4.1795	5.3381	4.4101	5.7991	5.2483	4.4731	4.5957	5.6247	5.1615	3.9336	4.009	3.5323	5.3944	4.943	4.3356	3.4594	4.2441	4.2979	6.1208	6.0067	4.479	6.141	3.9727	1.6871	4.3363	5.4912	5.3122	6.3935	6.3937	1.3618	4.1651	5.2653	4.7871	4.5577	4.4594	4.2311	6.1904	2.669	3.0548	4.7756	4.859	4.0409	3.9662	4.8465	5.5317	5.6168	5.3266	5.0592	5.1639	5.6721	3.2839	5.6707	4.7087	5.1961	4.6188	4.3111	5.7592	4.9083	5.6786	7.1186	5.9093	5.4313	4.712	6.9177	4.1906	7.1009	4.8758	4.9977	5.1461	4.6153	5.8392	5.1639	4.5957	5.5573	7.7982	5.8775	4.7175	4.4835	6.4515	4.7458	6.9669	5.2091
PF3D7_0632000.mrna1_1	PF3D7_0632000.mrna1_1;106	106	5.6946	5.9255	4.4114	4.26	3.8904	5.9577	5.2972	2.6622	3.0036	6.1252	5.2619	3.7159	4.5491	4.1538	5.9203	6.0464	5.384	5.4246	4.1334	11.2829	8.3129	5.9042	4.6305	7.3107	4.6247	3.7225	6.9016	4.5072	11.6092	8.5131	6.7279	4.3082	7.0998	4.7793	3.4101	7.1146	4.5747	5.5515	5.897	4.6479	4.0027	4.0356	5.4303	2.3702	4.9695	4.6565	5.4182	5.3551	5.0712	4.4686	5.6223	5.373	7.529	6.3384	5.2487	5.6223	3.9964	5.6331	5.2392	6.3954	5.1252	7.9801	4.757	4.2464	4.7377	5.8207	4.2517	7.6252	4.6404	6.029	5.4712	4.8822	6.6193	4.7142	7.3932	5.3558	8.2294	6.1489	5.8447	6.1434	5.9614	4.7798	8.0108	4.3632
PF3D7_0632000.mrna1_1	PF3D7_0632000.mrna1_1;107	107	5.4722	5.2369	4.5198	4.0917	4.7719	6.3894	4.8777	4.8032	4.4989	6.8377	2.7159	4.6633	4.3688	1.6781	5.7522	4.6135	4.8555	3.4141	4.9463	5.2957	4.845	6.1393	5.2176	7.8877	5.3223	4.5934	3.6622	4.9045	5.8301	5.3809	5.9079	3.8659	7.1429	4.0295	4.5546	3.5348	4.8753	6.4124	5.5481	3.9579	4.8822	4.6387	5.8485	5.1048	4.3161	6.1997	5.9071	6.3647	4.7279	4.6439	5.9057	5.9317	3.6769	4.925	11.2266	6.6264	4.6076	5.7004	6.0817	5.6462	4.017	7.34	5.2627	9.5687	5.1878	6.8562	4.7485	6.8806	4.2832	10.4419	5.0426	4.811	4.8753	6.4411	5.3374	5.4928	7.8866	5.3954	9.7896	5.8878	7.3102	4.62	6.8235	4.2032
PF3D7_0632000.mrna1_1	PF3D7_0632000.mrna1_1;108	108	6.042	5.7222	3.9964	6.1819	4.8585	7.5117	5.3114	3.8748	3.7835	6.383	5.2126	4.8334	5.6247	3.516	7.526	4.4343	5.0959	3.254	4.4561	4.3519	6.9189	7.5006	5.1623	6.3878	4.7708	4.849	3.9828	5.054	5.861	7.0592	8.1255	4.9198	6.3194	4.4135	4.5441	3.2987	5.7581	6.0747	5.7677	4.4243	3.8032	4.8359	5.4259	5.7842	3.8963	6.6685	6.2137	5.8505	5.3572	5.1611	6.3462	5.953	5.8787	5.5037	9.7567	6.8975	5.0609	5.1453	4.6328	4.3834	5.5978	7.8445	7.0318	7.13	4.8714	6.3512	3.9764	7.5927	4.6702	9.4884	6.4697	4.6831	6.5596	5.6326	5.8716	4.814	8.9463	5.8575	8.2216	6.5223	6.2248	3.1683	7.3736	5.8199
PF3D7_0632000.mrna1_1	PF3D7_0632000.mrna1_1;109	109	6.5624	5.8465	5.6693	5.133	4.0712	7.2029	4.943	4.8555	4.6218	7.1346	4.477	5.0768	5.2795	2.7506	6.9543	5.3775	5.0613	2.7634	4.888	5.714	6.2456	7.186	6.1223	6.4085	5.68	4.6017	4.2319	5.5392	6.0862	6.2694	7.6342	6.5454	6.4463	4.2615	3.7613	2.1177	4.228	5.7145	4.8192	4.3031	4.7071	4.5807	5.7698	5.1081	6.4175	5.853	5.1554	5.0832	5.9692	4.314	5.8304	5.2843	5.9971	6.3072	9.697	5.8339	4.9704	6.5087	5.7682	5.0391	5.8637	7.5302	5.5289	6.8249	4.5826	5.6433	5.3916	6.0849	5.1671	9.4018	4.7268	5.2369	6.4405	5.9418	5.0466	6.323	8.4932	5.4558	7.684	6.413	5.9968	3.7845	6.674	4.6118
PF3D7_0632000.mrna1_1	PF3D7_0632000.mrna1_1;110	110	6.3391	4.516	4.6988	4.9887	3.8379	8.58	4.4026	4.9588	4.5103	6.7298	4.1218	7.7584	4.991	4.6803	8.2928	4.9472	5.0418	5.2578	4.9397	5.3789	5.9248	10.0733	4.995	5.7787	3.8649	4.9126	3.0635	5.3878	5.4931	6.1119	9.9664	4.7944	6.4436	5.1579	3.8914	3.5981	3.3031	5.842	4.855	4.439	4.1473	4.4269	6.0815	5.6132	5.3646	4.812	4.6938	5.4822	5.1615	4.1779	4.6786	6.3181	6.7622	5.2961	9.6278	4.8929	4.1779	6.1208	5.3359	4.4535	4.8943	7.0725	5.2664	7.1424	5.2776	5.5708	4.4666	6.7869	4.3964	9.4275	5.632	5.392	6.5118	6.3223	4.7409	4.847	9.1008	4.6571	8.0792	6.1387	6.359	3.8738	7.1715	4.218
PF3D7_0632000.mrna1_1	PF3D7_0632000.mrna1_1;155	155	7.1654	5.0583	5.4874	4.7268	3.6611	4.843	5.9713	5.8662	4.2296	7.3905	5.6738	5.878	4.3341	3.942	4.8714	5.2731	5.7079	5.575	4.917	7.3089	7.4791	4.9274	5.7051	4.2087	5.8447	4.7527	4.6599	4.546	8.025	7.4373	8.098	4.6433	4.814	6.2061	6.0466	4.9672	6.7351	4.9773	5.3154	3.9964	4.0072	3.6949	5.2342	5.2854	5.7085	11.3144	3.6112	4.7918	4.3132	6.8831	6.0753	5.5981	3.9727	5.1424	5.7876	11.6304	4.7153	6.126	6.1241	6.0568	5.3045	7.1378	7.3689	4.3384	6.3597	6.1671	5.9628	5.9959	7.01	4.5478	10.4956	5.0674	7.3342	7.5642	6.1436	6.5625	9.1135	7.2548	4.8232	7.6457	6.378	6.2911	5.4731	8.2593
PF3D7_0632000.mrna1_1	PF3D7_0632000.mrna1_1;156	156	6.9135	5.7766	5.0426	5.5798	5.5892	5.8989	6.0459	6.5566	5.6177	7.2682	4.9059	5.858	5.2079	3.9736	5.6862	5.7889	6.0961	4.5801	4.5198	7.8615	8.0473	3.7814	5.5081	5.0237	6.1969	5.6441	4.3951	5.4087	8.3439	7.5993	7.2455	4.2172	4.6288	5.9298	5.9894	5.4725	8.9152	5.3327	5.0435	4.9208	4.2396	4.2765	6.0455	7.1607	5.5463	12.2706	5.9937	3.9864	4.8866	9.9674	5.3498	5.5583	4.1069	5.9584	5.435	12.9036	5.2044	5.4696	5.9656	5.1799	5.3723	7.4039	9.7856	5.3377	7.0272	7.3944	7.0461	6.8121	5.1957	4.7485	11.2105	5.3597	7.5058	7.0727	5.7735	6.6741	8.8637	9.6632	5.5945	8.6637	7.0932	9.5188	5.5056	6.5242000000000004
PF3D7_0632000.mrna1_1	PF3D7_0632000.mrna1_1;157	157	7.9252	6.3343	6.1542	6.3792	4.254	6.3076	6.885	6.6057	5.1615	8.258	5.6241	5.3298	6.0991	5.1428	6.0732	6.3067	6.8915	4.1922	5.0233	7.2757	7.6467	4.8689	5.0041	5.3988	6.845	6.9494	6.1827	5.1886	7.8412	7.4871	7.6319	4.0036	4.9425	6.7576	6.2698	4.5091	8.4649	5.7219	5.7584	6.0553	4.6966	3.8186	5.7079	5.5491	6.0459	12.3234	5.3399	4.963	4.5564	6.5782	5.8314	5.7845	5.5711	6.2677	5.6261	12.34	5.5765	7.1483	6.0821	5.1799	5.5898	7.6101	5.7255	6.2311	7.4049	7.1773	6.0745	5.1615	8.5375	6.399	11.5298	6.4527	8.6453	8.0853	7.2357	7.7388	8.9444	6.8487	7.2252	8.0748	7.6906	7.3951	6.1465	9.5332
PF3D7_0632000.mrna1_1	PF3D7_0632000.mrna1_1;158	158	6.8535	5.9291	5.2765	5.4906	3.848	7.9105	5.3341	5.4263	3.846	7.8108	5.706	5.128	5.6138	4.1946	9.7702	5.7369	5.5595	5.3143	4.1731	6.1845	6.7719	4.9923	6.116	5.8435	5.8709	4.916	5.6023	5.3512	7.0705	6.5609	6.3459	5.6696	5.4199	5.5702	4.3597	4.7087	6.8526	5.4565	5.3455	5.1465	4.8919	4.3834	4.337	5.7861	6.0972	11.9111	6.0995	5.6061	5.8336	6.015	5.8681	5.4944	5.4276	6.1934	5.4162	11.9721	4.4046	6.3365	5.4313	5.2832	5.1114	6.742	8.1591	5.1202	5.1202	5.6282	4.9882	5.4995	6.3707	4.774	11.651	5.3568	7.1042	5.6585	6.3806	5.3085	8.1881	7.8142	6.417	5.6141	6.6212	6.0824	6.3379	7.1251
PF3D7_0632000.mrna1_1	PF3D7_0632000.mrna1_1;159	159	7.2223	6.4094	5.3255	5.4735	4.0072	5.5555	4.6346	5.8472	4.7623	8.2842	5.7631	4.8037	4.1723	4.6334	5.3667	5.7369	5.8319	3.8084	5.6209	5.9502	6.3983	5.4029	6.0248	6.1137	5.61	4.2311	3.0072	5.3402	5.7361	6.4622	6.0531	5.9542	4.7639	5.7447	3.851	4.2891	6.7815	4.904	5.7115	5.14	4.843	4.8037	4.84	5.811	7.514	10.2601	5.9018	4.4627	5.7848	4.6188	4.9855	4.8324	3.8846	6.2139	5.2098	11.6782	6.6696	5.8422	5.9796	5.3554	5.4283	7.5211	6.3904	4.841	5.8819	5.1223	4.8875	5.342	6.0237	5.7908	11.3064	6.2052	6.932	6.1311	5.3723	4.8885	8.5995	5.9172	5.9919	6.5409	5.5838	5.9752	6.292	5.9107
PF3D7_0632000.mrna1_1	PF3D7_0632000.mrna1_1;160	160	6.6085	5.5037	6.3257	5.1574	4.8156	5.572	6.0575	7.0939	3.7708	7.6186	5.7541	4.8856	5.478	4.4835	4.9359	5.7178	7.2247	4.5135	5.511	7.1066	6.5057	4.9514	9.1782	6.9478	6.1371	6.516	5.8304	5.6326	6.1241	6.79	5.6682	8.7817	6.5735	5.627	4.3903	5.8809	7.5236	5.2016	5.5629	4.6554	4.757	4.1185	5.2854	5.8532	7.8521	11.6459	5.826	5.9392	4.9179	5.0259	4.89	5.9196	5.541	5.9644	6.0947	11.1548	5.6171	6.9161	6.0025	4.6542	5.5059	7.5621	7.0652	5.9734	6.8649	5.0347	5.0853	5.4909	6.1865	5.4316	11.0703	5.8667	7.3912	6.6556	5.8547	5.2415	8.1095	6.8359	6.0813	8.1096	5.5258	5.5549	5.9704	6.1359
PF3D7_0632000.mrna1_1	PF3D7_0632000.mrna1_1;161	161	6.4431	5.0228	5.7233	4.4489	2.9279	4.6605	5.1981	4.8012	2.7655	6.9831	4.5192	4.8253	4.9112	2.9146	5.0883	4.8027	5.9319	3.0321	5.2898	4.9828	6.8837	3.0479	4.7996	2.6135	4.9718	3.433	5.3306	4.8777	5.0444	6.6291	5.7442	2.7334	3.796	5.6834	4.0259	3.5072	5.5714	4.5922	3.5248	3.585	4.4509	4.4416	4.5217	3.6814	5.8844	9.9788	5.0157	1.5509	3.1875	5.0509	4.9107	5.1465	2.7049	4.4276	4.62	10.3835	4.7996	5.8171	5.9846	4.3709	4.7192	7.0673	6.7071	4.9727	5.8545	4.8334	5.1619	4.6159	4.6899	3.99	9.1428	4.8334	5.9444	5.5144	5.2415	4.7965	8.5905	6.1024	4.861	5.5892	4.9986	5.2472	4.7517	3.9873
PF3D7_0632000.mrna1_1	PF3D7_0632000.mrna1_1;162	162	6.9916	4.9514	4.9222	5.0018	5.2207	5.0535	5.5484	6.5494	4.9069	6.3851	5.0076	4.6668	4.9312	3.3045	5.2059	5.2288	6.5512	5.8839	4.0951	8.2159	6.4681	10.0406	4.5329	5.9502	6.3347	5.527	4.1457	4.9588	6.348	6.7596	6.0358	4.3667	5.8694	6.7251	5.4931	4.2426	4.942	5.9042	5.9324	3.669	5.2532	4.9453	5.7043	5.3691	6.5938	6.0659	6.278	5.8716	3.6404	6.1069	5.7393	6.1114	3.3205	3.925	5.5192	4.6467	5.5826	5.3568	5.5641	5.2596	6.0477	7.3099	8.2376	5.4423	5.8699	5.8268	4.7087	5.7436	5.5122	5.213	3.6622	6.3904	5.8324	7.212	6.2065	6.288	8.2281	8.0763	6.0376	7.1684	6.2096	5.0989	5.6733	5.1371
PF3D7_0632000.mrna1_1	PF3D7_0632000.mrna1_1;163	163	6.4681	5.4419	5.7466	5.135	4.1293	4.847	4.942	5.0802	4.6645	6.9751	3.742	4.6887	5.0708	0.251	3.4867	4.8885	5.3823	3.6611	3.3016	5.3551	4.9523	4.6082	4.8309	5.0553	4.9383	4.852	4.7871	4.5527	6.3642	5.0819	5.5711	4.6702	5.4512	5.8686	4.0635	3.3813	5.1477	5.8667	5.2157	3.7687	3.4222	3.3937	4.4957	5.5336	7.0392	5.5053	5.3628	5.1148	3.7082	6.0179	4.8032	4.8379	4.1416	5.2664	5.7192	4.373	6.0168	4.2273	5.5094	5.925	5.6185	6.7669	6.8978	5.8987	5.3681	6.4476	5.0815	5.522	6.6551	5.4077	3.3248	4.8048	6.467	5.9803	4.607	5.0219	7.3058	5.8298	5.5699	5.5138	7.6968	4.0339	5.3477	5.6511
PF3D7_0632000.mrna1_1	PF3D7_0632000.mrna1_1;164	164	7.0889	5.3726	4.7021	4.7093	3.6358	3.5534	5.5097	5	2.9088	6.9272	5.3441	4.3847	4.5644	2.7049	5.8657	4.9345	6.6033	3.9467	4.4416	6.3461	6.3572	5.2994	5.1027	6.5452	5.545	3.4222	4.054	4.9236	5.8128	6.4321	5.9554	5.0237	6.451	5.2928	4.8359	2.5059	5.4009	4.4243	5.1334	4.5589	4.4229	4.8565	5.6029	4.917	7.8903	5.2608	4.8515	5.0488	3.4751	4.8319	4.4489	5	4.9021	5.0509	4.3334	6.1309	4.2196	4.6542	6.0023	4.3255	5.7506	7.3264	6.6728	5.2895	4.0435	5.7848	4.84	4.6212	6.002	4.84	4.5135	5.4992	5.8592	5.607	4.6542	5.1583	7.0217	6.8842	5.9141	5.6904	6.9052	4.7225	5.953	6.6699
PF3D7_0632000.mrna1_1	PF3D7_0632000.mrna1_1;165	165	7.7833	4.6622	5.251	5.4575	4.7618	5.1755	5.497	6.5014	4.1449	7.5789	5.7123	4.347	4.8374	3.025	3.7929	5.1574	7.4358	5.0985	6.0978	7.0611	6.1483	7.455	9.6142	6.5351	7.3524	4.3477	4.1667	5.3291	7.3043	6.2248	7.1817	10.2555	6.1603	7.6181	4.3674	2.4854	5.0272	5.7098	5.3667	4.211	4.6848	4.26	5.384	4.435	8.732	6.0299	5.1094	5.8696	4.7268	5.4479	5.9392	5.9745	5.805	6.4179	5.7519	5.295	6.1379	4.2502	5.8775	6.0277	6.9845	7.4722	7.9526	5.3988	5.9115	6.3038	5.1404	5.4152	7.2174	5.6029	5.6568	6.9761	5.3352	6.6901	5.4663	5.7578	7.9868	6.8582	6.2561	6.8945	6.8654	2.4777	6.4107	8.0213
PF3D7_0632000.mrna1_1	PF3D7_0632000.mrna1_1;166	166	7.2726	5.5862	6.4481	4.2126	4.4731	4.7687	6.2657	7.5774	4.5021	8.3193	5.3944	4.7835	5.7714	3.5273	5.0947	4.4343	7.43	4.903	5.3778	7.6323	7.1364	6.4172	8.6615	6.8616	6.2196	7.9415	4.9293	4.4019	7.5913	6.8324	7.4983	9.2412	7.0871	6.8315	8.232	5.3259	5.1064	5.6764	5.4039	3.6565	4.7436	4.9977	5.2005	4.887	8.9147	5.6882	4.7918	5.862	4.5329	5.2192	4.6719	5.8435	6.152	7.14	6.9119	4.2683	5.6221	5.3306	6.1481	6.1227	5.6673	7.6921	7.943	5.1719	6.8018	8.0179	4.8605	6.1459	6.7918	6.7871	4.8374	6.2869	7.2758	5.8625	6.2373	5.6032	7.7203	6.9324	6.5331	7.161	6.7845	4.4874	6.8803	6.9521
PF3D7_0632000.mrna1_1	PF3D7_0632000.mrna1_1;167	167	7.6382	5.3441	6.3482	5.3995	4.7032	4.5053	5.4877	7.4338	4.4995	8.1152	5.1723	5.3586	4.9722	4.5583	4.9764	5.3961	7.088	5.3125	5.7134	7.7715	6.7862	6.8514	11.2951	7.7533	6.3085	4.784	4.2608	6.5337	7.8232	6.7929	7.2695	11.266	7.453	7.439	5.1518	4.6188	9.4167	4.9122	5.5141	3.854	4.5527	4.2965	6.3259	5.615	8.5527	5.5163	5.1579	5.9291	2.3813	4.7549	4.5814	6.7585	6.5806	6.8557	8.4906	5.6772	6.1227	6.4155	6.4202	5.4145	6.8107	7.6475	7.441	5.4819	7.0464	6.7623	4.8068	5.3012	8.3072	9.0959	5.382	6.4376	8.1214	6.5228	5.4446	6.1745	7.7929	7.5074	6.3535	8.2953	7.82	4.7876	6.4301	9.338
PF3D7_0632000.mrna1_1	PF3D7_0632000.mrna1_1;168	168	8.4998	5.2361	5.6317	4.9941	4.7054	5.3691	6.2353	6.3981	4.9126	7.6336	5.5173	6.8911	6.1855	5.5708	4.144	5.76	6.6259	4.2772	6.1142	7.0113	7.0379	7.6752	10.1851	8.4002	7.4018	5.3381	5.4712	6.3921	6.8331	5.842	6.6748	10.1678	8.0307	7.4961	5.6614	6.2259	6.071	5.1886	5.3695	3.8248	5.2772	3.266	7.0014	5.7942	8.4204	5.1719	6.5013	4.9551	4.1827	6.3189	5.5264	6.2474	6.5269	6.2502	6.0483	5.4436	6.4555	6.5554	6.0522	5.0518	7.0896	6.8915	6.8487	5.0622	6.2313	6.3915	4.735	6.9384	8.8391	6.4084	5.6616	6.9831	6.7829	6.7134	6.1647	6.5226	7.2447	7.2957	5.6679	6.3782	5.8602	4.4548	6.1526	7.5777
PF3D7_0632000.mrna1_1	PF3D7_0632000.mrna1_1;169	169	8.3802	5.8917	6.9058	5.6596	5.8392	5.7385	8.2261	9.9671	6.1625	7.881	5.91	5.7192	5.5463	5.7463	6.439	6.2583	9.8541	5.6285	5.5106	7.64	6.919	7.2864	10.1758	12.3567	7.7419	5.3957	5.2724	6.631	7.3062	6.4717	6.5253	10.358	12.0814	7.8962	5.8659	6.1863	6.2159	6.0459	5.2254	5.025	3.4343	4.4087	7.3916	6.0652	8.7355	5.9975	6.4886	5.6153	5.2653	6.9478	6.0821	7.2803	7.4718	7.8611	6.4603	5.6317	6.4303	6.4313	6.0583	6.2353	7.0345	7.6924	8.1813	5.5807	5.6758	6.7082	4.5711	5.5308	8.1519	6.5935	6.5884	7.2661	7.4341	7.5397	5.846	6.5956	7.8997	8.3368	6.6533	6.6938	7.1835	5.7317	6.6792	7.0165
PF3D7_0632000.mrna1_1	PF3D7_0632000.mrna1_1;170	170	8.8354	6.3063	6.8885	6.5954	5.3561	6.2188	7.7799	9.4318	6.4978	9.0858	5.7134	5.5484	5.2593	5.7396	6.6626	7.9109	10.4217	6.0014	7.0738	10.3525	6.0518	7.5312	12.9245	7.9815	6.6981	6.2767	5.1085	6.5018	9.9505	7.4491	7.7199	12.8309	7.2338	6.9945	5.7944	4.6993	5.572	5.9544	5.7407	4.9435	7.3794	4.8694	7.6081	6.3714	9.2299	5.7153	6.2203	6.6166	5.0121	7.7821	8.2326	7.6107	7.7964	7.3264	6.3651	5.3695	7.3482	11.1586	7.5682	5.3402	7.1501	8.7153	8.7742	6.383	10.5054	7.1437	5.3374	5.8642	8.1112	7.023	5.3618	8.0804	13.3306	7.7079	5.7955	6.6541	8.6242	7.0801	6.7199	10.7603	6.6939	4.9787	6.3677	7.8042
PF3D7_0632000.mrna1_1	PF3D7_0632000.mrna1_1;171	171	8.6845	5.9632	6.9068	5.6792	4.2608	6.8591	6.7906	6.6896	4.969	8.0192	7.0981	4.3038	6.07	5.366	7.6176	5.4063	7.4837	7.193	5.7396	7.8001	7.8763	6.9179	10.3618	7.5924	7.2455	5.6476	5.5326	5.847	6.8151	6.5281	7.6053	10.3538	7.3709	7.3585	5.5226	5.114	5.2649	6.213	6.2897	4.8084	4.7618	5.323	4.957	3.272	7.7964	5.9586	6.2477	6.0206	5.5832	6.9893	6.9562	5.1583	7.6563	6.68	6.7436	6.1173	6.3602	7.0106	7.1079	6.8469	6.9823	8.1656	8.5358	5.5065	4.9293	6.0881	4.8379	6.2845	9.4536	5.8199	6.4348	7.7718	7.086	8.1121	6.5868	6.8276	8.4987	7.7731	7.0444	6.7427	5.7085	4.888	5.645	8.0064
PF3D7_0632000.mrna1_1	PF3D7_0632000.mrna1_1;172	172	8.9555	6.0047	6.9349	6.5053	5.0466	6.4617000000000004	6.563	7.8912	6.302	8.8585	6.8319	5.5295	5.5084	5.7597	7.7423	5.8309	9.0608	5.5333	5.856	7.6822	6.6061	7.1752	9.9101	8.8115	7.238	5.7751	5.6921	5.7806	7.5331	6.9713	8.0836	10.1028	8.8709	7.5851	6.0834	3.4128	5.5494	5.1859	6.1114	4.193	5.2957	5.013	5.6991	4.847	8.0599	7.0399	6.1071	7.4367	6.1033	6.8056	5.9402	5.8502	8.3958	6.9338	5.8135	6.4348	6.1311	7.0676	6.017	5.2338	7.6718	9.0553	8.396	6.913	5.7751	7.2035	5.2087	5.915	9.7886	6.1651	6.9101	8.4223	6.9343	7.4592	6.0821	7.2046	9.4563	8.1823	6.8026	7.1124	6.228	5.9516	6.9371	9.9895
PF3D7_0632000.mrna1_1	PF3D7_0632000.mrna1_1;173	173	7.4897	5.6056	5.545	5.7285	6.0885	5.6508	4.8012	5.4165	3.6871	7.9362	6.3493	6.628	5.3512	6.1483	4.8151	6.0826	5.9067	6.737	5.7096	6.9753	6.2365	6.8887	7.1654	6.7259	5.6369	4.6165	5.9222	5.6579	6.7733	6.5359	6.7144	7.2598	8.1595	6.0103	5.1727	5.5856	5.9784	5.2036	6.3957	5.5413	5.0768	5.3248	5.9864	5.5487	6.5027	4.7485	5.1052	5.0241	5.3452	5.9062	4.6415	5.7098	4.8445	6.9249	6.3721	4.7043	5.5046	7.4147	5.615	4.6775	5.9679	5.8384	6.5081	5.7774	5.4874	5.6499	5.0605	6.3381	8.4334	5.7634	5.3691	5.917	7.2758	5.9798	5.522	6.3246	6.9451	6.0457	6.5318	5.9512	6.1272	5.1663	6.5278	8.6055
PF3D7_0632000.mrna1_1	PF3D7_0632000.mrna1_1;174	174	7.4669	5.5696	6.2668	5.8841	5.7986	5.8102	6.2126	4.431	4.8197	8.0046	4.8151	5.257	5.2593	4.4005	5.8696	7.2055	5.6829	4.9241	5.7029	7.261	5.6044	4.7782	7.2115	5.4353	6.1024	5.1715	4.5254	4.842	7.61	6.009	6.2926	7.305	5.1898	5.5975	5.0418	5.2653	5.8634	5.4266	5.26	5.1506	5.2596	4.8248	4.7431	6.5718	6.8962	4.9345	5.7458	5.4643	4.6548	4.7458	5.9124	5.4226	4.546	7.3703	6.4085	4.8841	4.4757	6.1311	5.1206	5.5883	5.9465	7.039	5.6447	5.3118	5.7501	5.732	4.6328	6.1771	7.384	6.6997	3.8237	5.0866	6.2242	5.2411	6.72	6.3262	7.4632	6.1843	5.8721	6.3827	4.3923	3.9919	6.4759	8.1477
PF3D7_0632000.mrna1_1	PF3D7_0632000.mrna1_1;175	175	7.6275	5.8263	6.0798	6.4199	6.0237	6.3154	6.2001	6.6459	4.7208	7.8945	5.4459	5.2494	6.1783	5.348	5.6829	6.4509	7.0025	5.2608	5.4525	8.1398	6.2891	6.0548	10.5792	5.8968	5.9376	5.0934	6.0076	5.8395	8.3062	6.2893	5.6261	10.3138	6.0879	5.7533	5.1227	5.1485	6.3983	5.7271	5.3705	5.4683	5.9138	5.6871	5.5534	6.2821	6.7944	5.8281	6.0314	7.0161	5.7798	4.862	5.6215	5.7038	5.8934	6.5013	4.9814	4.7751	5.2067	8.2525	6.2508	5.9644	6.4619	7.0106	6.2311	5.0807	8.7233	6.6331	5.1583	5.7522	7.9593	5.5659	4.8176	4.7236	9.4397	5.2498	6.3971	6.6232	6.8541	5.7663	5.9279	9.003	6.5176	4.5354	6.4825	7.793
PF3D7_0632000.mrna1_1	PF3D7_0632000.mrna1_1;176	176	7.1916	6.1311	5.5814	6.4814	6.4096	8.0697	4.8699	5.266	5.044	7.2369	5.6404	4.269	6.4987	5.746	7.8806	5.2529	5.4832	5.5232	5.98	7.1634	7.8431	5.0985	6.6257	6.1052	5.8836	4.4128	5.7708	5.2434	7.6165	6.507	5.9234	6.6997	6.3686	4.7495	5.3674	5.3688	5.5549	5.4919	6.5041	5.8288	6.4106	5.2724	5.1631	6.5168	6.6415	5.1783	5.857	6.2551	5.5515	4.9602	5.5705	5.3245	4.9074	7.0806	6.0559	5.076	5.7714	6.7006	5.9591	5.6415	6.0226	6.3567	6.0319	4.9198	6.3639	5.1583	5.4922	4.4482	9.1179	6.0639	6.406	5.3639	5.9174	6.1689	5.942	6.636	6.9728	5.0934	6.5667	7.2529	6.2668	4.7634	5.9293	7.9861
PF3D7_0632000.mrna1_1	PF3D7_0632000.mrna1_1;177	177	7.9916	6.1479	6.6328	5.6126	5.0466	7.348	6.1705	5.7032	7.3873	8.3359	5.6636	5.4925	6.2778	6.0849	7.1829	5.353	6.031	6.3145	5.5817	9.5027	7.0997	5.3201	6.0288	5.3625	5.7554	5.6631	6.3001	4.4502	10.1297	6.6928	6.5621	5.704	5.3391	6.2493	6.1402	5.3757	6.2122	5.2795	6.5746	5.4896	5.2559	4.4283	5.7908	6.7122	6.7942	5.3868	6.2647	6.5856	6.3572	7.0516	5.6121	5.8792	4.5868	6.6328	5.8965	5.9179	4.9495	6.552	6.2924	6.9199	5.1902	7.0058	5.9038	3.844	6.7733	5.9465	4.8807	6.1977	7.4355	5.8807	5.8009	5.2098	6.6118	6.4177	7.4288	4.9699	7.6223	5.3583	6.9416	8.0696	4.3723	5.1077	5.9117	8.1058
PF3D7_0632000.mrna1_1	PF3D7_0632000.mrna1_1;178	178	7.4146	5.3183	6.0027	6.2512	5.8334	5.6191	5.0295	4.9463	5.8517	7.4593	5.9143	5.439	5.0308	5.6738	5.2327	5.9411	5.3677	5.1001	4.2802	6.1886	7.1302	4.4343	5.9246	5.578	5.8014	4.4575	5.1619	5.1938	6.9297	6.5089	5.3122	4.4822	4.2935	6.9094	4.7436	4.0072	4.3096	5.9009	5.8329	4.0321	5.2513	4.3702	5.2238	5.2776	6.6015	5.2118	5.6736	5.4152	4.9977	7.3161	5.5549	4.8968	5.5435	6.4692	5.4046	4.2735	4.9284	5.9595	6.37	7.5293	4.8723	6.4509	4.696	5.328	5.6203	5.5024	5.6053	5.8472	9.8213	5.5853	5.0058	4.841	6.0303	5.6792	7.4566	5.3452	6.7606	5.1465	6.5204	7.0006	3.2898	5.033	6.2924	9.4664
PF3D7_0632000.mrna1_1	PF3D7_0632000.mrna1_1;179	179	8.4503	6.1487	5.8629	5.8649	3.9937	5.5011	6.4552	7.1292	5.8316	8.4455	9.1945	6.4315	5.7874	6.5243	4.4256	5.6907	7.1615	6.3531	5.272	8.3979	6.3579	4.3001	13.7062	5.4809	5.0657	6.1365	9.4651	4.7344	7.8676	7.2352	6.1361	13.4904	6.0704	4.5154	5.6282	9.1427	6.0919	6.9237	7.2092	6.5884	6.8797	4.4699	5.9023	8.0518	7.5894	6.2232	7.1186	6.0648	6.3689	8.2602	5.4246	6.1485	6.4795	7.2685	5.9409	6.044	5.2502	9.6339	7.3319	7.3459	4.4101	6.6149	5.8402	5.7085	9.0532	5.8917	4.7082	5.7098	5.1791	5.86	5.6185	5.9191	10.3669	8.1557	7.5794	6.7035	8.4039	5.392	6.1753	10.4873	6.2338	5.09	6.9668	6.2983
PF3D7_0632000.mrna1_1	PF3D7_0632000.mrna1_1;180	180	8.2668	6.2523	5.5065	5.1727	4.812	5.4915	5.6444	6.1022	6.4451	8.4609	7.0616	7.007	4.4283	5.6896	5.8482	6.0422	5.4611	7.9317	3.7506	7.1736	5.9809	3.7814	8.4987	3.9782	5.4243	5.6882	10.1466	5.4754	7.0981	7.2607	6.4741	8.2531	5.0887	5.0661	6.002	9.6209	7.7076	7.6314	7.1378	5.6159	4.5783	4.2172	6.1031	6.9168	7.8285	6.4353	7.7211	6.6594	5.9451	7.6387	5.6702	6.3709	5.2873	6.4253	6.2157	5.0072	5.2802	6.6115	6.3001	7.611	5.2304	6.7621	6.3098	4.9658	8.262	7.295	4.6082	5.1342	4.433	7.0788	5.2994	6.2604	8.3151	6.4085	7.9515	5.4087	8.3664	5.7331	4.9364	8.9544	7.721	4.5065	6.4946	6.1607
PF3D7_0632000.mrna1_1	PF3D7_0632000.mrna1_1;181	181	8.4499	6.3885	5.0281	6.4689	4.9064	5.9934	9.4695	11.2711	5.6631	8.9728	6.3109	5.6109	5.4189	6.0898	5.8887	5.5295	11.0331	7.389	7.1459	8.4892	5.8782	6.9275	8.3305	6.1033	5.3827	6.3399	10.0748	7.6745	9.7981	7.2244	7.2133	8.7219	4.9718	5.1127	5.5759	10.0182	5.9672	10.2981	8.2651	6.1162	5.225	4.7981	6.7163	7.6824	8.2832	9.3429	10.4694	7.6407	6.7428	7.6305	6.1187	7.4259	6.406	7.192	6.824	10.6093	5.5441	7.8604	7.1961	7.1918	4.1906	7.2836	5.4542	7.1542	11.4417	5.983	3.991	5.9378	5.9343	7.3195	7.894	6.6209	9.9611	7.5157	7.3713	4.9644	8.2668	5.2319	8.1755	11.8206	6.8253	5.7814	6.9063	6.9208
PF3D7_0632000.mrna1_1	PF3D7_0632000.mrna1_1;182	182	7.6172	6.0798	4.6826	5.0794	5.126	4.7452	5.5441	5.8773	5.0721	7.9475	6.2102	6.6886	5.4121	5.5236	5.1894	6.2651	5.9267	7.2827	5.2168	6.7327	6.9352	5.2847	6.2263	4.7939	5.1272	6.8683	10.2898	5.9262	6.9087	7.0812	7.4154	5.7642	5.3363	5.1022	6.3894	9.9934	5.2133	8.3579	6.7056	6.1609	6.3076	4.6848	5.9894	7.6645	7.0277	6.0663	8.3586	6.6594	7.5687	7.8448	5.3916	6.3487	4.7366	6.9181	6.4237	5.8689	5.0321	7.071	6.3542	7.9054	4.4535	7.5965	5.7663	5.7304	10.2351	5.2619	4.3248	6.2819	5.3277	7.1566	4.4087	6.4705	8.6391	6.5947	8.5409	5.2817	7.9307	5.7142	5.9404	10.2224	6.0343	4.7208	6.2996	6.734
PF3D7_0632000.mrna1_1	PF3D7_0632000.mrna1_1;183	183	7.3425	5.7164	5.2642	5.153	4.5454	5.6974	7.6061	4.6848	4.1035	7.43	5.6209	6.844	4.9298	4.9439	6.0618	8.5031	5.9272	4.0188	4.8797	6.6731	6.9463	3.7366	5.4604	5.7758	5.6076	5.263	10.0082	5.1243	6.9383	7.2649	7.6845	4.4456	5.541	5.2141	5.701	10.4507	4.6565	4.8992000000000004	7.458	5.3923	3.511	5.116	4.437	6.5755	6.1556	5.5616	4.858	6.7086	5.6407	7.2383	5.4091	5.9928	2.275	5.9291	6.9467	6.856	5.8875	5.257	4.8782	7.6747	5.6545	6.5064	4.7219	5.3667	11.0735	5.0985	6.234	5.4935	5.7366	7.5984	4.0925	6.5674	7.7915	5.09	8.0024	6.0775	8.4248	5.1715	6.3539	11.274	5.463	4.5441	5.3872	5.2876
PF3D7_0632000.mrna1_1	PF3D7_0632000.mrna1_1;184	184	8.2111	5.9736	5.8189	5.2024	4.8248	5.1647	6.594	4.7581	5.0264	7.8811	5.6421	5.9392	4.3923	5.0832	6.1123	7.5613	5.5373	5.6331	5.142	5.4835	6.8596	5.7353	5.3981	5.723	4.5759	5.2437	9.5056	5.1875	6.2891	7.0618	7.157	4.4679	5.2434	5.1827	5.735	10.2645	3.8268	4.4614	5.0972	4.5552	5.1123	2.384	5.503	5.738	5.6803	4.1763	5.978	6.4239	6.8203	6.7735	4.3813	5.9862	4.4867	5.8822	6.6873	4.2327	5.5447	5.729	4.712	8.225	5.0968	6.126	5.4376	5.6358	10.1292	5.8395	5.3851	5.3834	2.6803	8.0788	4.5753	5.4607	7.2644	6.4243	8.2341	5.0179	8.5355	5.7793	6.7578	10.2293	5.7793	5.2012	6.5686	4.4874
PF3D7_0632000.mrna1_1	PF3D7_0632000.mrna1_1;185	185	6.9902	5.3579	3.6531	4.774	4.9588	5.3677	5.9595	4.6218	5.5549	7.1251	4.5969	7.7667	4.6467	4.7004	5.4909	7.2831	5.3695	4.1391	5.6769	5.9572	6.6712	5.3462	6.0843	4.4673	5.0339	4.2965	10.736	3.8963	5.5273	6.8519	7.1894	6.6311	5.2858	5.1144	5.3136	9.3754	4.7054	5.6023	6.3854	4.4376	5.8194	3.3219	5.791	5.9844	6.1322	5.3031	4.9103	7.5711	5.6294	6.9803	4.9699	5.3621	5.4449	5.5561	6.3885	5.4548	5.9388	5.1847	5.6421	6.8738	4.5753	6.9142	4.4363	5.0277	11.2007	5.2028	4.257	5.5969	4.5625	7.8791	4.3771	5.9255	7.5848	6.0433	7.3978	5.0575	8.4427	5.3544	6.2778	11.3276	5.6103	3.5789	6.0913	5.3241
PF3D7_0632000.mrna1_1	PF3D7_0632000.mrna1_1;186	186	6.822	5.2902	4.696	5.5207	5.8989	5.5106	6.435	4.2578	5.4091	7.9196	5.4097	6.2466	4.6645	4.5987	4.6241	7.3161	5.723	5.2091	4.9832	6.9267	6.6574	5.9427	4.2396	5.0781	5.5258	6.0376	11.1082	5.1914	6.7971	8.4731	7.9956	4.6826	5.9198	6.3745	5.477	11.2709	5.6682	4.1309	7.8641	4.5771	5.3291	3.0892	6.1497	7.124	6.5703	5.4656	5.5223	7.2151	6.6388	6.9793	4.9472	6.6546	3.5373	6.5033	6.0246	4.4383	6.2428	4.8753	5.0334	5.6823	4.5179	6.356	7.1042	7.6929	10.4025	4.9796	5.2434	6.6734	3.859	6.6872	3.7236	5.7442	6.9345	5.8265	6.5841	5.6352	8.2262	6.2451	8.4274	10.7386	5.7674	3.5656	5.5817	5.7355
PF3D7_0632000.mrna1_1	PF3D7_0632000.mrna1_1;187	187	7.3609	5.6662	5.998	5.3409	5.9793	5.8344	5.7263	3.8197	5.5762	6.9454	5.2388	6.1196	4.3674	5.1334	3.9523	6.6543	5.6772	6.8388	5.986	6.4481	6.7046	5.9409	5.4709	5.6282	5.9953	7.2979	11.4914	6.2826	5.9995	8.0101	7.3897	4.2434	5.3736	5.9923	5.2494	11.3991	4.3757	4.9246	6.4301	4.8369	5.0483	3.2735	5.9727	5.0717	6.0917	5.2067	5.6704	6.1731	6.3496	7.4737	5.7035	6.489	3.8043	5.5018	5.0527	5.1957	5.995	4.6576	5.439	6.2983	5.8785	10.83	5.9241	4.9112	10.3581	6.3789	4.9828	4.7639	5.3455	5.7374	4.9882	5.1123	6.6369	5.3757	6.4476	5.1194	7.1166	5.9839	6.5572	10.4301	5.811	4.3327	5.2765	4.4529
PF3D7_0632000.mrna1_1	PF3D7_0632000.mrna1_1;188	188	6.9855	5.2365	5.0426	3.9069	4.7241	4.649	6.3338	4.5223	4.6427	7.2487	4.5987	4.6769	5.1767	4.5261	4.5515	6.5367	5.0135	5.4621	5.8897	6.2489	6.5853	5.2869	4.9131	6.467	5.7098	5.7514	10.1875	5.5901	5.354	7.1019	7.0243	4.0435	5.8674	5.5336	5.791	10.2294	4.3205	4.9805	7.047	4.7645	4.9923	4.0312	5.6162	4.6893	6.3733	6.4463	6.0919	5.8649	6.114	5.862	5.384	4.8268	3.2645	4.8212	5.5435	6.1291	4.8334	4.6831	6.2959	6.694	5.878	6.4298	4.6571	4.8958	9.6105	6.7549	4.6206	5.4026	5.7787	6.582	3.2016	5.596	5.5106	4.2079	6.9393	5.431	7.0679	4.6147	5.2376	9.7835	6.3207	4.1127	4.5367	5.8045
PF3D7_0632000.mrna1_1	PF3D7_0632000.mrna1_1;189	189	7.1226	5.8163	5.0887	4.682	5.5046	5.0321	6.4767	5.6076	4.5957	7.1042	6.8352	4.3441	5.5254	4.7876	3.3702	5.8669	5.9595	5.0272	4.9612	6.5365	6.4128	5.6679	6.9372	5.5351	5.1969	3.9773	4.0575	5.3074	7.4068	6.2761	5.7361	7.7528	5.5298	5.0917	4.2987	5.7134	4.488	4.1562	6.9222	4.7975	4.4209	4.9165	5.1703	7.1871	4.2418	4.5874	4.6809	6.8188	6.374	4.266	4.568	5.6126	4.7409	6.0347	4.784	5.2865	6.1424	5.4538	5.0448	3.7181	6.1457	6.8823	5.2976	5.3512	7.5357	8.1064	4.251	5.1699	6.8342	5.8027	5.0453	6.1249	5.6798	4.8758	6.5185	6.1491	6.6509	5.7013	6.2176	8.0543	8.5084	2.5922	4.8048	6.1361
PF3D7_0632000.mrna1_1	PF3D7_0632000.mrna1_1;190	190	6.2902	5.6682	4.8629	5.4205	4.292	5.5248	4.6588	4.9179	4.4026	6.8681	5.3427	4.4256	5.3237	2.3618	6.2636	5.8171	5.3988	5.408	5.6741	5.6921	6.9115	5.4476	4.904	5.1189	4.7549	3.8992	4.9463	4.7772	6.0119	7.0807	5.8319	5.9623	4.0721	4.7071	4.1177	3.9819	3.7814	4.591	6.4878	5.3445	4.1514	4.4249	5.8861	6.5181	4.7634	4.5686	5.211	5.4812	5.153	4.1747	4.6502	4.6159	4.9103	6.2874	5.8912	4.8012	5.9388	5.6831	5.3851	6.2079	4.696	4.8743	5.6194	5.7428	5.8605	7.0328	4.7027	5.5948	6.0268	5.8387	5.4346	5.7913	6.5348	4.7861	5.6235	5.0989	6.3329	6.0239	6.2922	4.7934	7.7296	2.121	5.6496	6.9667
PF3D7_0632000.mrna1_1	PF3D7_0632000.mrna1_1;191	191	6.5382	5.3882	4.3234	4.6999	2.9449	5.8492	4.9773	5.7597	4.3241	6.3821	5.78	4.1144	6.3036	3.0531	5.62	5.6433	5.6696	4.8192	5.0036	5.9333	6.6545	4.3674	4.2304	5.5267	4.5644	2.8875	5.5361	4.7787	6.5638	5.9702	5.7082	4.4175	4.5497	6.2165	5.5008	4.1867	5.153	5.3858	5.6764	4.9345	4.0917	4.5546	5.8445	7.0965	6.2369	3.7442	3.2854	5.5925	3.9579	4.9322	5.5361	4.6576	3.4841	5.96	4.2645	4.0505	5.8304	5.5354	4.934	5.8402	5.532	6.3034	4.9612	5.2791	5.4489	6.9113	5.7331	5.6831	6.6134	4.8495	3.8278	4.393	5.615	5.1587	5.8718	5.8851	6.4315	5.5336	6.2826	5.4822	6.7608	3.2957	5.6465	6.1001
PF3D7_0632000.mrna1_1	PF3D7_0632000.mrna1_1;192	192	6.5463	5.6259	5.7195	5.6369	4.1119	5.1148	6.0968	4.9736	3.5185	6.6633	5.1514	4.8364	5.0592	3.8679	3.8963	5.1272	4.6582	2.2016	4.7312	5.5607	5.6223	6.4167	5.1243	4.2547	5.009	4.8773	4.6758	4.729	3.9307	6.1562	6.8071	5.3649	3.8032	5.4138	5.4686	5.6702	4.6317	4.5625	5.005	5.1223	3.3937	4.6311	5.0934	6.0594	6.0494	4.9425	4.5392	5.8066	4.8787	5.0704	7.6303	4.7814	4.9791	5.7115	5.7541	4.347	5.8577	4.8694	5.1703	3.7824	4.7115	5.5065	5.3537	5.3677	5.6854	6.3357	4.6645	4.8866	4.8298	5.8079	4.3667	5.3363	4.9882	5.7074	5.3961	6.0306	7.7323	5.7361	5.2513	6.8113	5.7107	5.021	5.1615	4.7856
PF3D7_0632000.mrna1_1	PF3D7_0632000.mrna1_1;207	207	5.8924	5.3034	5.0422	5.2795	3.7355	5.0312	5.3005	4.9155	4.5429	4.3868	4.1408	4.9593	3.3688	3.4867	6.0966	5.3023	4.8664	4.627	4.5336	10.097	6.0768	3.1795	4.6616	4.5404	5.8171	6.1303	4.4376	4.8304	10.1925	5.5671	5.6485	4.7203	5.0166	5.9095	5.7241	3.9231	5.195	3.9819	4.3716	3.6415	5.4492	4.6206	8.63	2.7027	4.7137	4.4718	5.4256	3.1177	3.9336	8.2074	6.2728	7.8456	4.1177	4.5656	5.1123	5.8542	5.3001	4.6656	5.7605	4.7027	5.546	6.4739	6.3047	9.1908	5.306	5.07	3.9269	5.7238	3.9184	3.8258	4.4816	4.0188	4.6633	4.9741	5.5771	5.318	7.2485	4.4509	8.5179	6.3915	5.3252	4.8629	5.9136	4.4343
PF3D7_0632000.mrna1_1	PF3D7_0632000.mrna1_1;208	208	6.1477	6.777	4.5103	5.4963	4.742	6.4767	4.9869	3.7301	4.1787	5.839	5.9112	4.8374	5.4841	3.1619	6.0144	5.033	5.5589	4.6346	5.8217	8.7935	6.2743	5.4383	4.934	5.347	5.4463	7.8926	4.3016	5.1367	9.1229	5.9277	5.6355	4.8212	5.1867	4.2913	7.4095	4.5173	5.347	4.9955	5.8117	5.9079	4.6548	3.855	9.1441	5.8664	4.4568	5.9165	4.9658	5.5475	4.6792	5.0708	7.8843	9.9335	4.5429	4.8948	4.7835	4.1787	4.2645	6.0674	6.4862	4.6294	7.2511	6.6621	6.3959	4.8263	5.0522	4.3667	5.7181	6.4563	5.2304	4.6358	4.8278	4.3089	7.5246	5.5622	5.878	6.3147	7.7502	5.5981	6.3327	6.3761	4.7479	6.7373	6.5092	3.6485
PF3D7_0632000.mrna1_1	PF3D7_0632000.mrna1_1;209	209	6.3359	5.2456	4.7798	4.7918	4.3082	5.5966	4.7043	5.1177	4.541	5.5478	6.8702	4.7703	5.4168	5.7439	4.7729	6.6619	5.0126	3.1359	4.7192	5.0067	6.6024	3.6288	5.4053	4.6831	5.847	6.0354	5.3975	5.3712	6.5526	5.7049	5.6179	5.5487	4.9639	5.6943	5.7779	4.6696	5.7442	5.0626	5.1094	4.7861	4.1882	3.269	9.1746	2.5826	4.263	3.9919	4.861	5.5367	3.1953	5.3695	4.9676	9.8975	4.2149	4.9227	5.133	4.3498	4.853	5.2547	5.0583	4.6662	6.7013	7.0825	6.628	5.4499	4.6775	6.7715	4.3183	7.4557	5.6398	5.1077	2.8758	4.7015	5.6775	5.7374	6.6995	5.9651	7.986	5.228	5.3639	5.4289	6.7427	3.8679	6.3366	5.1767
PF3D7_0632000.mrna1_1	PF3D7_0632000.mrna1_1;210	210	4.861	5.9761	5.3716	5.3964	3.5777	4.5934	5.6247	4.1922	3.5398	4.8359	7.0726	6.0159	5.8753	1.2987	6.0685	4.3045	5.1256	4.3806	4.706	6.0083	6.0514	4.1938	4.3111	4.8738	5.2472	3.6781	4.9896	4.9561	6.0955	6.3464	6.0985	2.9946	4.0009	5.2304	4.8694	3.85	3.9828	5.31	4.8977	2.9837	4.9397	5.4172	8.9073	3.9773	4.1643	5.1457	4.749	4.6415	3.6276	5.9512	4.4289	9.4408	7.3791	5.8659	5.3302	3.9635	4.0866	4.314	6.2937	4.7501	5.432	6.9416	6.7227	5.1465	4.0081	6.4923	6.1657	5.4239	5.6885	4.717	4.327	4.9016	5.4845	6.4258	5.8612	5.9274	7.9192	5.7876	5.9267	6.7173	6.6275	6.9352	6.9594	4.4383
PF3D7_0632000.mrna1_1	PF3D7_0632000.mrna1_1;211	211	5.8582	4.9425	4.7829	4.5801	3.5558	5.2943	3.7949	3.7939	3.1827	6.062	5.0687	7.3619	5.3719	3.969	4.7032	4.7602	4.8909	4.3709	3.9828	5.9174	5.8245	5.5856	4.3646	5.5395	5.1671	4.4893	4.5577	4.8058	6.2826	5.7366	5.7879	5.2928	5.8012	6.0963	5.5577	4.4919	4.0356	4.0391	5.5491	2.848	4.1827	3.8319	9.2457	4.8718	5.0879	5.2593	5.0798	5.2824	6.3816	4.749	5.4087	9.9054	8.8494	5.6588	4.9959	4.3653	4.0144	5.2743	5.8711	5.433	7.067	7.3646	7.0825	4.9208	5.7238	5.7366	7.9582	6.1871	4.5179	5.8084	5.3646	4.2645	6.6005	6.2489	4.8924	6.0288	7.3721	6.7534	5.8775	6.06	5.4333	8.3554	6.1777	5.6398
PF3D7_0632000.mrna1_1	PF3D7_0632000.mrna1_1;212	212	6.2963	4.0444	5.2506	5.1977	3.511	4.2403	5.0579	5.135	4.2532	5.7642	4.354	6.0546	5.0764	2.3978	4.3277	5.2418	6.1813	4.7015	5.4624	5.4663	6.19	5.5744	6.6894	5.1522	6.142	6.132	4.9174	5.5883	5.8861	6.0959	5.4189	4.0027	5.3975	5.8953	5.6073	4.4026	5.1355	4.8615	5.516	4.2615	5.4604	5.2475	9.9496	5.3266	4.7219	4.4443	5.327	5.4803	5.8743	7.4491	5.4107	10.4218	8.4358	5.5242000000000004	5.7159	4.7382	4.3854	5.7366	5.2521	6.8193	9.9081	7.1253	7.0277	6.1352	4.9932	6.7979	7.4986	4.342	5.7829	4.8773	4.841	4.6977	5.4165	6.5351	6.1991	9.0144	7.7566	5.8166	6.9995	6.4809	6.6709	8.0291	6.4943	5.5702
PF3D7_0632000.mrna1_1	PF3D7_0632000.mrna1_1;213	213	6.2161	5.4449	5.8507	5.4519	4.2149	4.251	5.8866	5.2434	3.7793	5.157	6.0913	6.4848	4.9179	3.9607	5.765	5.7509	5.4617000000000004	4.3792	3.9946	7.172	5.953	5.7065	5.7522	6.292	5.9738	6.1305	4.7671	4.9699	6.5945	5.8768	5.9695	5.5087	5.406	6.7319	6.2336	5.8545	5.2965	5.1223	6.1426	5.7192	5.3413	5.1502	9.8651	4.7306	5.5841	3.4476	4.9203	5.1759	5.4637	5.431	5.0626	10.4263	8.8267	9.1723	7.3641	4.3757	5.9743	6.0186	6.0587	5.5954	8.5512	6.7353	9.9976	5.8535	8.7771	8.2862	8.6335	4.8017	6.0415	6.1971	4.9208	5.0413	7.0237	6.5797	6.3887	7.898	8.4984	8.074	6.7511	9.5294	8.1414	9.3758	6.0652	6.6257
PF3D7_0632000.mrna1_1	PF3D7_0632000.mrna1_1;214	214	6.5068	5.9848	5.9491	5.1522	4.6124	4.8181	5.6138	5.3653	5.2939	7.0005	5.2494	4.8435	6.2653	3.6565	4.2994	5.6138	5.7377	7.8842	5.6126	8.1941	5.5261	4.6427	5.6215	5.4809	5.9632	4.1747	4.9837	4.5154	8.114	5.4656	5.9579	4.9736	6.0074	5.9284	6.2329	5.8184	5.0387	4.7274	5.6317	5.3892	4.8919	5.72	8.9895	2.8379	5.1711	4.3052	5.393	6.4702	5.8293	6.017	7.3283	9.2602	6.9893	7.1005	6.8694	4.3757	10.49	6.8265	6.7294	5.9864	6.6216	5.9119	6.8111	5.9345	7.4165	6.7477	6.7861	4.8782	6.0036	5.6064	5.4097	9.1644	6.925	5.4761	6.1106	6.7584	7.2791	5.4679	6.5269	8.4607	6.2655	6.0747	4.7021	6.0798
PF3D7_0632000.mrna1_1	PF3D7_0632000.mrna1_1;215	215	6.8943	6.2225	5.4172	5.0613	5.0126	4.6719	6.9123	5.44	4.2735	6.4281	6.3588	6.2889	6.0121	2.774	4.5273	5.4077	6.5612	5.4902	3.5801	6.4944	4.9449	5.7051	6.7633	6.6058	6.3565	5.9371	6.0325	4.9828	5.9488	6.6599	6.7699	5.0405	6.8203	6.9761	6.2615	5.3747	5.5276	4.6188	6.1029	5.8301	6.194	4.7629	9.9094	4.6247	5.8102	3.8094	5.8987	6.8515	5.9848	6.2612	6.619	10.271	8.4742	7.1734	5.6988	4.2418	4.7093	7.2717	5.5901	6.2847	7.6595	6.5432	6.9536	6.1859	8.9449	7.0995	7.4613	5.4812	4.3576	6.4983	3.7949	5.0396	7.4068	5.7557	6.4986	6.8539	7.8486	6.0128	7.4448	10.3075	7.931	8.1081	5.1022	6.4055
PF3D7_0632000.mrna1_1	PF3D7_0632000.mrna1_1;216	216	7.0323	6.4222	6.0283	6.0101	5.854	4.6724	6.7257	6.6276	5.1934	6.6002	6.1805	5.6551	6.4914	5.9033	5.3147	6.2806	7.2124	6.8509	5.4529	7.5256	6.0538	6.5506	6.1208	7.2856	5.7514	5.0544	7.7705	5.7466	7.7147	7.4165	7.9892	5.4046	7.3173	6.4338	5.963	6.8095	4.7501	5.6285	5.5677	5.9409	5.7645	5.5192	6.0947	5.7637	5.4692	5.3473	4.9146	6.0047	5.7766	7.441	9.114	6.2422	9.4965	7.9236	6.5129	5.017	4.9955	11.0279	5.8958	5.4828	5.3551	6.9197	8.4227	6.6598	8.7299	6.205	8.0283	5.1863	5.4915	7.3732	5.0475	6.0775	11.7492	7.2727	6.223	5.5301	8.4524	7.5579	8.172	9.9137	6.5458	8.5428	7.3952	6.4543
PF3D7_0632000.mrna1_1	PF3D7_0632000.mrna1_1;217	217	7.2384	6.3887	5.6493	5.7385	5.4124	5.8125	6.2211	6.6673	5.5503	7.8322	4.9982	7.8701	5.3284	5.0361	6.1278	6.738	7.3908	7.0833	5.4545	8.3246	8.0843	8.5934	5.0613	10.1336	7.1222	4.6594	5.712	6.1497	8.4486	7.8277	9.5823	4.7004	9.9014	6.9762	5.9959	5.6522	6.3154	6.0785	6.2823	5.671	5.5229	5.5972	5.8445	6.0081	5.6212	6.6726	5.8647	6.5975	6.0197	6.6365	8.1476	6.3431	6.8887	7.6828	5.7557	3.4476	5.5444	7.1863	5.9177	5.7214	6.2095	7.3745	9.0081	6.6727	8.8677	6.4391	6.5844	5.332	6.2617	7.6324	6.9309	7.4063	8.975	7.7454	7.1958	7.0832	10.3379	7.2908	8.3277	10.245	7.5982	8.4577	7.8603	8.0369
PF3D7_0632000.mrna1_1	PF3D7_0632000.mrna1_1;218	218	7.9313	7.991	5.0879	6.5567	5.9544	6.2479	6.8814	6.9158	6.7948	9.1595	7.6706	10.3476	7.4403	6.6608	6.7942	7.9226	8.6665	8.8573	6.3609	8.8049	6.8975	6.9233	8.8302	8.1022	7.4464	5.5999	7.1493	6.7147	9.2543	8.285	8.3318	6.7562	9.5749	8.4061	6.049	6.9372	6.6508	6.796	6.925	7.4015	5.0391	6.0646	5.9734	6.2416	7.4293	8.645	7.5711	7.9086	8.1583	8.0885	10.5183	8.0924	6.5531	8.8606	7.3909	7.5886	5.3978	7.8485	6.3237	5.72	6.2593	7.6829	9.8258	7.9972	9.9043	7.9795	6.8577	6.4113	6.3422	8.4215	8.1497	8.0015	9.0593	10.2245	8.3549	8.3423	11.4315	8.6004	9.4614	11.0761	8.0581	8.6626	8.1075	7.3884
PF3D7_0632000.mrna1_1	PF3D7_0632000.mrna1_1;219	219	6.9552	4.7714	5.7469	4.7913	4.433	7.6541	5.5937	6.0947	2.8738	7.3126	5.7131	9.6203	6.2477	4.6831	8.1144	5.4861	7.5891	7.4935	4.9016	6.6498	6.301	5.7552	5.144	5.9079	4.6622	4.9579	5.8334	6.6824	6.882	6.7067	7.2647	5.3082	7.4302	6.9076	5.8723	4.7268	4.1546	5.0391	6.3621	5.0448	5.1214	5.2608	5.4722	3.7845	5.4482	7.0423	6.5558	5.5862	6.9683	6.3076	8.7643	7.0161	4.607	7.9345	6.0144	2.8074	4.9112	6.2523	5.2931	4.7735	5.2873	7.7527	7.2834	6.3501	8.2954	5.3639	6.191	7.4673	6.4358	7.0156	7.1277	6.5966	7.2979	8.4364	7.4681	6.769	10.965	7.1803	8.4098	9.4933	6.565	7.5504	8.0215	8.167
PF3D7_0632000.mrna1_1	PF3D7_0632000.mrna1_1;220	220	6.8066	5.9397	5.2403	5.3695	5.8452	7.3787	6.2772	5.7131	5.1847	8.0673	4.6427	10.1821	5.717	6.2014	7.2618	7.8323	8.7697	6.9298	4.7517	6.6543	6.8383	5.2765	5.6614	6.1955	5.7863	6.025	6.1102	5.5301	6.9514	6.8857	7.5384	3.2327	7.9992	7.3328	5.8728	6.8526	4.3327	6.073	5.0639	4.723	3.9964	5.2638	6.1075	5.2668	6.3616	7.8641	7.3939	5.4519	7.2546	7.7433	8.5419	6.826	4.4067	7.3211	6.1487	5.3501	4.3743	6.8166	5.7557	5.5135	5.9319	8.301	7.975	7.4373	9.5106	5.9086	6.1699	4.3341	5.5913	5.8953	7.0274	6.5706	7.6746	8.6568	7.6467	7.5761	11.0481	7.4252	8.6644	10.305	6.3542	7.7467	7.8864	8.1002
PF3D7_0632000.mrna1_1	PF3D7_0632000.mrna1_1;221	221	5.5978	6.2145	5.0418	5.2284	4.3597	8.3255	5.6256	5.1522	2.9392	7.3213	5.0955	9.8154	5.1977	4.7751	7.8886	5.8672	7.4218	5.7054	4.8084	8.1492	6.7	5.288	4.7131	6.4683	5.6126	5.1119	5.4584	5.9138	8.1444	5.9674	7.2004	4.5509	7.5382	6.3572	5.7482	5.7724	5.1322	5.7653	5.3288	5.3947	4.9293	4.6651	6.0277	5.5192	4.9722	7.5326	6.2143	5.856	5.9828	6.3087	7.4994	6.4026	4.6047	7.4711	4.9322	4.6781	4.375	6.6938	5.5401	4.0942	4.079	8.0195	7.6145	6.6048	7.9212	5.5963	5.6035	5.5198	4.9298	7.778	7.0448	7.3053	7.768	8.3193	6.4684	6.1749	10.5956	8.4569	8.0949	9.2034	5.4761	7.5481	7.3108	8.0148
PF3D7_0632000.mrna1_1	PF3D7_0632000.mrna1_1;222	222	5.407	6.0667	5.0466	3.7137	3.858	7.7855	4.6035	4.3964	2.5753	5.845	4.7761	6.9905	4.5674	3.1359	7.8542	5.3558	6.5589	6.0522	3.6803	5.4253	5.594	5.3074	4.0712	4.8058	5.31	4.0206	5.2472	4.7203	5.6456	5.9563	7.0647	4.7661	6.1597	5.5625	4.8585	4.0747	4.7098	4.9416	5.6171	4.2615	3.7355	3.5135	4.4443	3.4476	3.3547	6.4486	5.3291	5.6767	5.3635	4.5503	6.3415	5.5182	3.8359	6.8035	5.0972	3.5981	4.4796	5.9521	5.3147	3.9126	5.4812	6.3896	6.9229	5.9962	8.1293	5.4928	5.7616	5.4643	4.9093	6.5214	6.4968	6.1361	6.6819	7.6142	5.7661	5.6511	9.4835	7.4184	7.9272	9.4968	5.2983	7.6338	6.704	7.9675
PF3D7_0632000.mrna1_1	PF3D7_0632000.mrna1_1;223	223	5.2946	5.5966	4.1094	4.6171	4.6893	5.4578	4.9773	4.3462	2.926	5.6485	6.2826	6.2632	4.8283	1.9928	4.4094	4.2411	5.1098	4.4712	3.2373	5.029	5.888	4.054	4.1819	4.8304	9.3114	4.126	4.0738	4.2884	5.4009	5.4376	5.7101	2.842	5.1194	9.613	4.9584	3.5583	4.7469	5.4236	5.0561	4.3792	4.26	2.7991	5.4571	5.735	5.2642	5.1085	7.3821	4.3082	3.8679	4.8273	4.9542	5.2411	6.0961	6.0858	4.4899	4.3284	4.1202	5.9336	5.7905	3.8953	5.2769	5.742	5.6556	5.7996	9.7098	5.4627	4.7159	5.2828	4.6241	5.8753	5.4819	4.634	5.1558	5.8291	3.849	4.9509	7.6968	5.3677	6.5487	9.8752	3.2765	4.3219	6.1896	7.0189
PF3D7_0632000.mrna1_1	PF3D7_0632000.mrna1_1;224	224	6.1867	5.3827	4.8733	5.6177	2.5583	4.6058	4.4005	3.1906	3.3277	5.6299	5.4548	6.3776	4.8505	2.9336	5.432	5.359	6.1665	5.6288	5.3802	5.0023	5.6554	4.8288	3.8738	4.9208	5.0942	5.348	4.2854	5.5531	4.3576	5.1522	5.8092	4.3205	5.7708	5.3147	3.5072	2.4621	5.2122	5.4783	4.1085	5.3551	4.5129	4.7597	5.9345	3.6206	4.3778	7.235	5.9227	4.8258	5.8472	4.1119	5.844	6.8951	5.7779	5.9467	4.5916	3.0496	4.5583	5.5478	5.5705	5.153	4.6803	5.2122	5.2184	5.3071	9.9386	5.1827	4.8053	4.6415	5.4276	5.5301	5.5696	5.0824	5.5613	7.0274	5.489	5.1759	8.905	6.4375	7.1578	10.3834	5.7544	7.2015	6.7836	7.9321
PF3D7_0632000.mrna1_1	PF3D7_0632000.mrna1_1;225	225	5.7687	4.7554	5.2475	5.3201	2.9069	3.342	4.5404	2.9088	2.9837	4.9575	5.0652	5.9718	4.8012	3.7634	3.7126	4.7703	4.7115	5.0527	4.9791	4.5515	5.6008	4.0704	4.6392	5.1973	5.6625	4.1152	2.189	2.4854	4.7719	5.77	4.7328	3.3923	4.2735	4.9709	4.859	1.3161	4.2585	4.723	5.1465	4.3695	3.4316	4.3547	4.5595	3.4893	3.3277	5.5987	5.1342	4.7517	4.3241	3.6837	3.9467	5.6401	4.8634	5.739	3.6182	2.8359	5.1965	4.5423	5.825	3.8186	4.5179	4.5898	5.0422	4.2016	4.4634	4.5916	3.0583	4.4561	3.7137	3.6531	3.2311	4.4944	3.7137	4.1953	4.8359	6.0283	5.954	4.6854	5.7557	4.1914	5.0665	4.4718	6.4111	5.6851
PF3D7_0632000.mrna1_1	PF3D7_0632000.mrna1_1;226	226	5.8955	5.1751	4.3349	4.9203	2.4673	5.1599	5.2961	4.2898	1.263	5.8156	4.8674	4.4594	4.6938	3.4168	2.8953	6.4888	5.3448	4.054	4.3709	5.4333	5.5276	4.8565	5.8019	4.431	5.0166	3.7719	1.6826	4.8063	4.2824	5.4131	4.5765	5.2227	4.7458	5.2418	4.9718	3.845	3.4114	4.6305	5.9791	4.7032	3.9126	4.2203	5.3316	4.4303	6.0603	5.4263	5.5696	4.6943	3.855	4.7876	4.6005	5.1428	4.3441	5.6056	4.2327	4.153	5.1611	5.3568	5.6979	4.6358	5.5336	5.5741	4.557	4.9695	5.0058	5.7695	5.0188	5.2517	5.4886	4.3074	3.4182	5.6885	5.6349	4.9754	5.1135	5.5192	6.0792	4.9672	5.9623	5.6719	5.765	5.1305	5.5925	5.467
PF3D7_0632000.mrna1_1	PF3D7_0632000.mrna1_1;227	227	5.7653	5.6026	5.5248	4.4443	2.9411	4.2585	5.8273	4.6582	3.4828	4.6826	4.5922	5.1671	5.8146	2.9505	5.3882	5.8989	5.5889	4.4983	4.3132	4.7181	5.2357	4.8063	5.8336	4.0365	5.466	4.6848	3.6358	5.2832	5.8522	5.9423	5.3909	5.0849	5.0483	5.7637	4.3716	5.2902	4.5198	5.5204	5.2787	4.2563	4.6966	2.3277	5.6334	4.26	4.1077	4.8753	5.2506	5.1313	3.06	3.9212	5.5671	4.8924	4.5753	5.3165	5.5604	4.2965	5.0228	5.813	5.2353	2.3045	5.3445	5.5179	4.6668	4.8714	4.4835	4.7004	4.6792	5.2265	5.7986	5.1127	5.7336	4.3001	6.3654	5.4696	4.5922	5.5125	7.3651	3.3674	6.0629	4.5577	5.7947	4.3262	6.0785	6.9486
PF3D7_0632000.mrna1_1	PF3D7_0632000.mrna1_1;228	228	5.2254	5.0347	4.8384	4.6915	4.2373	3.7192	4.9222	4.7065	3.8166	4.9355	4.7225	3.7104	5.2491	1.9928	4.073	4.6915	5.0819	3.5644	5.2118	4.433	5.3712	2.6439	4.0365	5.0085	5.2705	3.3576	4.3847	4.7485	4.8253	4.975	5.4848	2.272	4.9212	3.9345	4.2126	3.2327	4.8773	4.0099	5.0845	3.6882	4.5674	3.7463	5.7339	4.2854	5.1953	5.1243	4.7225	4.8753	4.4653	3.2525	5.5011	5.4604	4.0858	5.3551	5.0618	4.9006	4.1643	6.1717	5.2566	2.926	4.7312	4.5969	5.1902	5.5138	4.4296	4.843	5.0166	5.432	4.7981	3.8699	4.6988	4.3785	4.2273	5.3837	4.7761	5.2479	5.2327	5.025	5.1534	4.7511	5.3951	3.2765	5.1522	5.4097
PF3D7_0632000.mrna1_1	PF3D7_0632000.mrna1_1;229	229	5.111	5.6203	4.85	4.7495	0.8074	4.1595	6.0804	4.439	2.991	5.4928	3.7897	5.861	4.7225	2.5509	4.4647	5.9326	4.7939	4.7208	4.4607	4.5503	5.4986	4.2987	5.31	3.5273	4.497	3.5286	4.9588	3.9891	4.9402	4.8924	5.824	3.6622	5.0206	4.2126	5.3896	4.7714	4.5211	4.2165	4.8846	3.2824	3.5185	4.6719	2.9598	4.4094	4.0942	4.8012	4.5552	5.375	4.3778	3.6542	5.1416	4.5981	3.228	4.327	5.0942	4.5777	2.8379	5.1623	5.0738	4.8104	5.0317	5.2979	4.3971	5.1489	4.6124	5.4463	4.5546	5.6129	4.1268	3.4249	4.8237	4.7908	4.2257	5.0241	5.2898	4.565	6.0719	4.2898	6.083	4.8354	3.2388	4.3125	5.0224	4.4496
PF3D7_0632000.mrna1_1	PF3D7_0632000.mrna1_1;230	230	5.5726	4.7208	5.1522	4.7522	4.1235	4.3298	6.0775	4.9704	3.8992	5.0648	5.51	3.26	4.7225	3.9523	5.1412	4.8649	5.7057	4.497	3.1843	3.2172	4.5329	4.9505	4.2675	5.4828	5.2449	4.7814	4.8669	5.0691	3.8797	6.357	6.8589	0.4751	4.6502	4.5589	4.9383	2.742	4.7703	3.854	4.7698	5.0387	4.1819	4.0179	5.8271	3.281	4.7436	5.3719	4.4249	5.5416	5.3579	4.7913	5.0387	6.0734	5.2257	5.6913	4.2891	3.706	4.8595	6.0464	5.9071	4.8846	6.8095	6.7063	4.85	3.8758	3.591	5.9706	5.0321	5.4449	3.0892	5.2196	5.408	4.4039	5.7848	6.6273	5.7743	5.2865	6.803	4.9122	5.7993	5.594	6.7417	4.6656	6.1027	3.3291
PF3D7_0632000.mrna1_1	PF3D7_0632000.mrna1_1;231	231	5.23	3.8875	3.8639	4.8977	3.2141	4.4854	4.9955	3.5595	2.4276	4.7071	4.6082	4.6814	5.1566	1.8836	3.8278	4.9035	5.5726	2.8258	4.541	3.306	4.8364	5.2468	4.3827	4.8485	3.6769	3.3757	4.2743	5.2743	4.8058	4.6999	4.5441	3.5286	5.3975	2.4673	5.151	3.3176	3.5173	3.7918	4.8166	5.2059	4.4168	4.5392	5.7629	3.4931	3.7463	4.1326	4.4182	4.5759	4.073	4.7761	5.5027	6.0485	2.2957	5.4506	3.9326	4.1408	4.9528	5.0179	5.4063	4.4496	4.1898	5.6758	5.3526	5.1383	5.714	5.7328	4.5735	4.2675	5.6806	3.7655	4.0557	5.1957	5.4226	5.7975	5.4486	4.5801	5.9549	4.9754	4.5705	5.3544	5.7621	3.9598	4.1383	6.0328
PF3D7_0632000.mrna1_1	PF3D7_0632000.mrna1_1;232	232	5.9605	5.1039	3.7192	5.2083	3.2063	4.4482	4.2876	2.8258	2.9279	5.8676	4.7142	3.849	3.7719	2.0215	4.5491	4.6679	4.2357	4.757	4.3896	1.9449	4.5097	4.3743	4.4496	4.6223	4.3306	4.4162	4.6651	5.2426	4.5484	4.991	4.986	4.0909	5.8192	4.9964	4.5705	4.3618	3.546	3.904	4.6017	3.9672	3.9588	3.5644	5.4104	3.541	4.4699	3.5886	4.8176	4.1326	3.3434	4.5741	4.1424	5.4874	5.3034	5.0426	4.1699	4.4621	5.6758	5.151	5.0913	4.3074	5.0879	4.7312	5.9074	3.8718	1.9449	3.5273	3.4906	2.9561	4.382	3.5072	4.0583	4.8314	5.4486	5.057	5.5311	4.3533	5.025	4.366	5.0418	5.7162	4.1787	3.8339	4.841	3.2735
PF3D7_0632000.mrna1_1	PF3D7_0632000.mrna1_1;233	233	4.756	4.9777	4.0365	4.6792	2.8278	4.7618	4.3484	3.0531	4.0063	5.1268	4.5002	4.3512	5.466	1.7782	3.7845	4.3205	4.7671	3.26	4.6943	5.8405	5.0426	3.7181	4.1506	4.4751	5.2517	4.121	3.7388	4.8058	4.439	5.0405	5.3561	3.3406	4.5317	4.9255	4.588	2.2079	4.1779	4.7285	4.9832	3.5135	4.0548	4.7729	4.4026	4.797	4.4229	4.8644	4.7623	5.2346	4.1457	3.2016	4.6112	4.7949	4.488	5.4266	4.9402	4.3688	4.3031	5.1052	5.1699	3.9745	5.1934	4.8359	5.3273	3.319	3.4995	5.4019	4.582	4.1977	4.5179	4.126	3.8953	4.9736	4.6129	5.8022	5.2702	4.8369	5.5192	4.3277	4.784	4.2772	5.0781	4.6041	4.4189	4.3653
PF3D7_0632000.mrna1_1	PF3D7_0632000.mrna1_1;234	234	5.4263	5.4864	4.8237	5.4029	2.7398	4.7131	5.3611	2.8074	0.6323	5.2399	4.5729	2.342	4.5509	3.845	4.6223	5.0913	4.6628	5.1489	4.4216	4.2319	4.3526	3.7887	5.213	1.86	5.299	3.4647	4.1391	4.2418	4.5484	3.7148	4.6082	2.7761	5.0544	4.8773	3.846	4.3226	1.8875	4.7279	5.5345	4.3118	4.5999	3.0496	4.6212	4.3118	3.0993	3.0461	3.9336	5.3477	4.0135	3.26	4.7274	4.4243	2.144	3.7236	4.811	4.8207	2.2388	5.8851	5.3074	2.7049	5.1831	3.857	4.3154	5.0272	4.6616	5.0875	4.7608	4.3498	4.963	3.7257	2.1342	4.9449	4.969	5.5141	3.7856	5.0188	3.9837	5.4376	5.1639	4.9709	3.8924	3.7677	4.8217	3.2032
PF3D7_0632000.mrna1_1	PF3D7_0632000.mrna1_1;235	235	5.8532	4.5053	5.0661	5.0224	2.9069	4.8125	4.2001	4.6023	1.2203	5.2806	4.4303	4.1449	4.4449	0.669	3.3016	5.6115	5.5106	0.6415	4.4436	4.8929	4.6129	5.3716	4.0063	3.7257	4.7398	4.1953	2.5826	3.7517	5.2769	4.0233	5.5457	3.6346	3.8227	6.3255	4.257	2.5509	4.464	4.8197	4.7027	4.6536	3.905	4.3391	4.3604	4.6651	3.729	5.2731	4.9265	5.7756	4.8017	3.7203	5.2758	4.3576	3.257	4.4751	4.1457	4.0798	4.5423	4.7655	5.1367	2.3896	4.3262	5.7296	7.6857	6.6344	4.905	4.6375	4.0755	4.3306	4.9937	4.479	4.6485	4.8135	5.3698	5.6056	5.0824	4.8723	5.4459	4.1819	6.7637	5.7434	4.8831	4.116	4.7908	4.0161
PF3D7_0632000.mrna1_1	PF3D7_0632000.mrna1_1;236	236	5.742	5.627	5.9004	4.9923	1.9964	4.5046	4.9777	3.6938	1.7824	5.0652	4.588	5.2369	5.1566	1.4803	4.211	4.6702	4.811	3.8836	3.842	4.5515	4.7474	2.2839	4.7377	4.437	5.2939	3.4803	4.6713	4.8063	4.717	5.0334	5.1039	4.8968	4.9855	5.2149	5.5696	3	3.4919	4.266	5.0691	4.6439	1.7181	2.8718	5.3147	5.2559	3.8679	1.84	5.1799	4.796	3.5021	5.4005	4.7142	5.7663	3.157	4.9021	4.1859	3.9364	4.0747	5.1031	5.9621	5.0583	4.7306	5.1379	6.3018	6.2744	5.1719	4.1326	5.0725	3.8001	4.8987	4.5711	4.2403	5.4111	3.904	5.6493	3.9059	5.2036	6.7569	4.7382	5.4809	5.4899	5.5037	4.8723	5.155	4.319
PF3D7_0632000.mrna1_1	PF3D7_0632000.mrna1_1;237	237	6.555	5.634	5.4097	5.1599	3.106	4.2817	4.1914	3.9579	4.3778	6.5871	5.8627	4.6645	5.822	3.0126	4.9699	5.9625	5.243	4.3827	3.4449	5.5361	5.2743	4.4046	5.4686	5.5677	5.4043	5.8582	5.4135	5.2392	6.2157	4.9246	6.1993	4.554	4.6651	6.0613	5.594	0.8953	6.1787	4.6525	5.4558	3.8875	4.6011	4.7268	5.257	5.2491	5.4738	4.0875	5.7309	3.742	5.1934	5.2168	5.017	4.2095	5.0738	5.2761	5.5708	2.7613	5.5323	6.0676	6.3903	4.5892	4.4276	6.5587	7.0047	6.2288	6.2823	5.1898	4.2987	5.1497	5.2437	5.8377	4.2987	5.0858	6.5356	6.8306	4.8615	5.6378	7.4617000000000004	4.5141	6.2416	6.1611	5.116	2.8339	5.6424	5.6381
PF3D7_0632000.mrna1_1	PF3D7_0632000.mrna1_1;238	238	6.3858	5.5429	4.8934	5.5711	3.9662	5.101	6.7912	6.8837	3.3205	5.5595	5.9907	3.4931	3.7082	3.4489	5.2642	6.2735	6.4209	4.3291	5.2075	6.3236	6.9118	6.0345	4.5729	5.2521	6.8358	7.7751	4.4502	4.5292	5.7233	10.371	6.6771	4.2342	6.394	6.8521	6.1727	4.6082	4.1675	5.6264	3.5668	4.193	3.306	5.0347	6.2615	4.0635	5.4195	4.0188	6.4458	5.8258	4.7279	4.4886	5.4919	5.0108	4.4561	6.0314	5.2083	3.7279	5.607	5.8848	5.6977	4.9317	4.6177	8.0865	7.0498	6.1154	6.4625	5.5279	4.591	5.0193	5.9998	4.8831	4.3992000000000004	4.4666	7.4134	5.9458	5.3045	5.0188	7.5553	4.0461	6.1823	7.4624	5.4709	4.5416	4.6427	5.969
PF3D7_0632000.mrna1_1	PF3D7_0632000.mrna1_1;239	239	6.9807	5.8982	6.0076	4.5497	3.1587	5.478	4.6299	3.4289	2.9011	6.723	7.3454	5.8592	3.9241	2.5705	5.2638	5.029	5.0501	5.8202	5.1094	6.1348	6.3338	8.6114	5.6639	5.3198	6.6343	8.863	5.3377	4.7719	7.5076	7.4449	8.9585	3.8288	5.1831	6.8686	8.2226	4.2698	4.4809	5.3219	7.5625	3.2615	3.1985	5.4293	5.6421	5.3544	6.5393	4.135	5.596	7.0357	4.6404	5.915	6.1426	4.6479	5.0631	7.0559	6.7152	4.2898	6.2924	5.9793	5.6599	4.9495	4.8253	6.8288	9.7492	7.6065	7.5817	6.2743	5.3847	5.3509	6.6064	6.4096	3.9837	6.5604	6.7886	6.7791	4.8709	4.8545	7.9509	6.1902	7.4714	8.3688	6.9292	5.0747	5.0951	5.511
PF3D7_0632000.mrna1_1	PF3D7_0632000.mrna1_1;240	240	6.6949	6.0654	6.5281	4.6736	4.5466	5.4783	5.2098	4.4568	2.6206	7.3364	7.3425	6.2453	5.3291	4.0772	4.0609	5.858	5.0811	5.5398	5.8567	8.7365	6.7925	8.8094	6.1963	5.2016	7.024	8.6598	4.5993	4.7913	8.9634	7.1603	9.3615	5.7325	4.9607	7.5363	7.9338	3.7257	5.5314	6.3486	6.3381	5.3252	5.2746	4.6747	5.4611	5.2839	6.1278	5.4561	6.5697	5.6913	3.5886	6.0742	5.4479	5.5723	6.0824	7.8104	5.9875	5.7918	7.3199	8.3291	5.6226	5.4812	5.9591	8.1365	9.1578	8.2868	7.5914	6.931	4.0303	5.3248	6.6404	5.7882	5.4757	7.777	6.8368	6.607	5.8892	6.4552	7.5997	7.1264	8.5318	8.5956	6.5803	4.5491	5.8166	6.6927
PF3D7_0632000.mrna1_1	PF3D7_0632000.mrna1_1;241	241	6.9199	6.213	6.5398	5.1522	3.0548	5.5336	5.2563	5.8502	6.1467	6.9237	6.3304	6.9984	5.4101	3.3248	5.6467	5.5342	5.9229	4.9621	5.6444	6.8398	7.1203	9.9608	4.9676	5.0934	5.4423	8.778	5.0081	5.8787	7.7195	7.3866	11.4334	5.2983	5.689	6.7691	6.437	3.4222	4.1177	5.4152	7.0038	4.7761	4.8787	4.6769	3.8982	5.054	6.3921	4.1177	6.4814	6.0757	3.7506	5.1457	4.2861	6.7658	7.5362	7.7552	4.9809	4.4983	6.7283	6.4786	5.7931	4.5656	6.275	6.7798	7.9482	7.3011	8.4765	6.6407	3.7677	5.1562	8.1462	5.2858	5.9432	6.85	8.2072	5.9067	5.2149	6.4212	8.1843	7.1342	7.2405	9.1124	5.7112	5.4825	6.2715	7.0742
PF3D7_0632000.mrna1_1	PF3D7_0632000.mrna1_1;242	242	7.3515	6.0629	6.8702	5.4419	5.3868	5.1643	4.3384	5.2615	2.4906	7.254	6.267	6.8688	4.7043	4.2396	5.7795	6.1187	6.1402	5.5856	5.8868	5.7541	7.9965	9.3234	5.8689	4.1408	5.7663	9.1601	4.2304	5.4413	6.4343	7.8384	9.8339	5.4928	6.105	6.1687	4.4783	4.3219	5.302	6.0753	6.8638	3.4686	4.8856	4.905	5.6363	5.3684	6.5845	7.0999	5.7592	6.408	4.1391	4.568	5.5423	5.489	5.8204	6.0424	7.0448	7.0066	6.7617	5.202	5.3889	5.3726	5.6331	6.9972	7.0298	5.8795	8.7541	6.1585	4.7479	5.7939	6.0332	6.8269	5.9086	7.2449	7.3009	6.7576	6.0184	5.4333	7.3888	6.6836	6.3849	8.5097	7.3517	3.6171	6.2939	7.4301
PF3D7_0632000.mrna1_1	PF3D7_0632000.mrna1_1;243	243	7.333	5.6135	6.374	5.6673	4.6058	4.5546	6.2487	5.7374	3.9773	7.9865	5.0112	5.7884	3.6112	4.9607	4.7549	6.4911	5.7608	5.3509	5.1326	6.9291	7.4317	9.7921	6.2259	3.437	6.2044	8.55	4.9265	5.5336	6.681	7.364	10.2936	5.9191	5.1763	5.7115	5.4148	3.9625	5.2357	5.9059	6.6525	5.2769	4.3356	4.7897	5.8063	4.7382	6.4323	4.8963	6.4936	5.8684	5.3034	3.2032	5.4731	5.6392	5.6349	5.7957	6.1227	5.26	6.8076	6.9819	4.7798	5.3526	5.8738	6.9606	7.1189	6.6219	7.6302	5.4575	5.6954	6.3183	6.8267	5.6963	6.2937	6.9292	7.7137	5.4243	5.4456	5.557	8.866	7.1647	6.7711	7.5714	6.1975	5.2884	5.5804	7.0046
PF3D7_0632000.mrna1_1	PF3D7_0632000.mrna1_1;244	244	8.1972	5.7276	8.6843	5.8634	4.8212	6.2048	5.9738	5.3277	5.1206	8.0528	6.7313	4.852	5.1655	3.8748	5.366	5.6679	5.5592	5.4077	5.7613	5.7355	7.8477	10.7619	7.4347	4.7918	6.1963	8.7539	5.382	5.5466	6.4393	7.2376	10.4354	7.5087	5.1743	5.3092	4.9542	5.8637	6.0244	6.3983	6.7253	6.1112	4.0909	6.1532	4.3736	6.0475	6.6312	5.5503	7.158	6.2405	4.8197	5.7298	5.8804	5.5204	5.2315	6.0626	5.4575	5.4506	6.6785	8.8973	5.6058	4.4568	6.6872	7.6719	6.4687	5.3359	6.2589	6.3806	5.0161	6.0961	6.3198	6.3747	5.4634	6.4723	8.4039	5.6256	5.5592	5.7186	9.2665	6.5455	6.6063	8.0346	6.2038	4.3082	6.1198	6.9681
PF3D7_0632000.mrna1_1	PF3D7_0632000.mrna1_1;245	245	8.9256	6.4244	5.7737	5.4259	4.1739	4.4757	4.6029	5.6531	4.3154	9.4239	4.8048	5.2887	5.9179	3.8787	4.4463	5.6485	6.0011	5.0794	5.7764	5.7301	8.1785	10.8209	13.4626	4.4209	6.7509	5.0334	5.6407	5.4627	6.0637	7.7553	12.393	13.296	4.4963	5.7602	4.4861	5.0005	8.1515	8.6204	5.8104	5.9619	4.0054	4.0934	6.3239	6.1249	7.9268	8.8745	9.5366	5.0014	4.8709	5.4915	4.5292	6.9375	4.1243	7.2399	5.7642	8.5887	8.1823	8.0769	6.5615	3.3176	5.3892	6.4922	6.4736	6.1052	6.0592	6.0369	4.7677	4.634	8.9423	5.6724	8.3668	7.5735	9.6706	5.921	5.4532	5.7832	7.6828	6.4678	5.8112	6.7323	6.2479	5.8112	5.3903	8.8099
PF3D7_0632000.mrna1_1	PF3D7_0632000.mrna1_1;246	246	6.717	5.6174	5.4343	5.9734	4.7247	4.0286	5.366	4.9764	4.0892	5.7071	5.348	4.6473	5.6282	4.4182	4.5317	5.6343	5.6129	2.6346	4.7798	5.2311	5.6614	9.1612	5.3625	5.0934	4.9021	3.8012	4.9955	5.228	7.4922	5.1465	9.6028	5.5264	4.8797	5.6648	4.8797	2.6736	5.6784	5.1767	4.7388	6.9116	4.3074	3.8237	5.2623	5.1574	4.6392	4.8012	5.0896	4.7981	4.6882	5.4995	5.5258	4.1069	4.8875	6.573	5.2254	5.2563	4.4449	4.5892	5.2832	3.7398	5.6871	5.7743	5.7952	5.4715	5.9241	4.7082	5.6896	5.0246	6.2999	5.0717	5.4189	5.2087	5.06	5.3341	4.7892	5.8212	6.4391	4.6971	5.0505	5.5289	4.0858	4.8395	5.4767	6.1955
PF3D7_0632000.mrna1_1	PF3D7_0632000.mrna1_1;247	247	6.3345	5.9371	4.4376	5.3201	4.3241	5.7498	4.7819	4.4751	2.4828	6.4107	5.8605	3.0652	5.436	2.0772	5.4449	4.2118	9.0747	4.9695	5.1615	6.6862	5.89	8.3405	5.213	5.4565	5.4229	4.5097	5.4124	5.477	6.2889	6.869	9.2612	4.9704	6.0538	5.6859	4.7082	5.7947	4.5267	5.7719	6.3264	5.4067	4.6837	4.811	4.439	4.2403	5.4376	4.3667	6.4199	5.3313	5.8467	4.6525	5.1771	5.3338	5.1659	5.8617	5.4656	5.5835	5.5204	6.1293	5.9255	5.0566	5.8482	5.5426	5.8787	5.1751	5.0483	5.4998	4.6696	5.4822	6.416	5.3331	5.3045	5.6946	5.6907	6.0255	5.0913	5.694	6.8392	4.7803	5.6795	6.2215	3.7355	5.1123	5.4296	6.9402
PF3D7_0632000.mrna1_1	PF3D7_0632000.mrna1_1;248	248	5.9563	6.0079	4.7698	4.7824	4.5053	5.4571	5.9588	4.7285	3.9326	7.1866	4.7602	4.3992000000000004	5.0103	0.2869	5.2581	5.3194	4.9946	5.2731	4.5021	5.8607	5.8567	3.9736	5.3537	5.4702	5.348	4.0161	4.5192	5.0742	6.1851	5.7996	5.8311	3.8359	5.2731	4.1027	4.8875	3.9718	4.3427	8.1978	4.7845	5.6616	5.0391	5.1827	4.9293	4.9846	5.6017	4.7214	8.8217	5.2434	2.8176	4.3688	5.6876	5.6642	8.6228	6.7626	4.5008	4.2434	3.8146	5.1655	5.7787	4.1514	4.6882	6.4278	4.6305	4.7934	5.8629	5.0072	3.4303	5.5531	6.0777	3.9561	4.7824	5.5011	5.8197	5.1703	5.3995	4.9293	6.1164	5.087	5.6873	5.0479	3.7442	3.4356	5.8557	5.1169
PF3D7_0632000.mrna1_1	PF3D7_0632000.mrna1_1;249	249	5.7926	5.9352	5.3954	4.9741	4.7576	5.487	5.4575	5.4867	3.5348	5.4145	6.0603	4.0054	3.3248	3.3074	5.3234	5.0431	5.9598	4.717	4.4222	5.8467	9.644	5.2702	4.7463	5.4532	5.4575	4.3909	4.5148	4.2585	6.3102	9.7435	6.2201	3.6194	5.0413	4.9439	4.7247	3.5981	5.218	5.4634	4.7268	3.5546	5.1691	10.0168	4.7021	5.235	5.0561	3.6392	5.278	5.1014	3.6781	4.5198	5.7597	5.1322	4.1318	6.009	5.2437	3.8699	5.1755	5.4512	5.9345	3.7323	5.7708	5.7779	5.2016	5.7729	4.6182	5.0695	4.6899	5.8897	5.823	5.342	3.4738	3.852	5.302	5.1803	5.1719	5.8334	6.552	4.7882	5.9528	5.9326	4.7334	4.8963	5.729	5.1293
PF3D7_0632000.mrna1_1	PF3D7_0632000.mrna1_1;250	250	5.7519	6.7806	4.516	5.1064	3.5886	5.0135	5.5835	4.2854	4.3854	6.2542	4.9146	5.9026	5.3356	2.9069	4.3284	5.5665	5.1627	3.4906	5.1847	4.7522	7.8151	4.7279	6.0029	4.7021	5	2.8176	3.6724	4.3363	5.4439	8.0053	5.0343	5.9572	4.4148	3.847	3.848	2.9505	3.126	4.1699	4.7634	5.5573	4.5601	7.2659	5.0755	4.2288	4.862	3.8659	5.4683	5.2265	2.211	4.4012	4.4114	3.7623	4.6915	5.337	4.5868	3.0976	5.2024	6.0374	4.8644	3.5323	5.4912	5.6439	6.8403	4.8017	3.9364	5.266	4.2365	6.4418	4.3896	6.1733	5.6854	4.5856	4.437	5.4283	5.2529	5.6384	6.0689	7.1	5.9736	4.8022	5.6026	5.1297	6.7647	6.0858
PF3D7_0632000.mrna1_1	PF3D7_0632000.mrna1_1;251	251	5.6047	5.4793	4.1252	4.4209	4.0652	4.9823	5.2001	5.0483	2.8659	4.4289	4.5546	2.6938	4.3219	4.5014	4.3219	4.3723	5.8417	3.254	4.8043	6.1841	6.106	5.6328	4.9602	4.0321	4.7015	4.9676	4.4469	4.3234	6.0598	6.3161	6.2392	4.7474	5.0913	4.7071	4.4931	4.749	5.0175	5.3016	4.6954	4.5904	5.565	3.9882	4.8344	3.9828	2.7004	3.4542	4.0678	5.073	3.6112	3.7856	4.5795	5.5179	2.6668	5.5786	5.228	4.5065	5.2694	4.5509	5.4545	7.0093	4.98	5.7692	4.0435	4.7666	4.8826	5.4212	5.0272	5.4222	5.3078	5.5398	3.9345	4.9667	3.9964	5.0734	5.1615	5.1558	6.2965	5.8572	5.6631	3.9107	5.4222	4.3241	4.272	5.862
PF3D7_0632000.mrna1_1	PF3D7_0632000.mrna1_1;252	252	5.5647	4.6954	5.1671	5.4343	3.5729	3.8268	3.2126	4.6264	3.1747	4.6317	4.4575	2.9107	4.7312	0.5059	3.6915	5.0557	5.1006	4.6299	4.4114	5.7434	5.561	4.4356	5.3858	1.856	5.0575	6.1741	4.591	4.7929	3.2449	6.3038	5.1272	4.0592	4.9964	3.4581	5.6522	4.0009	3.5447	4.845	4.0045	0.0144	4.5173	5.8914	4.5223	5.1542	4.3639	4.0557	4.0548	4.06	0.9411	3.406	5.2589	4.4555	4.9905	4.4033	4.5975	3.278	5.5561	5.2114	5.394	3.4957	6.1252	5.3338	4.1779	4.5759	4.9458	5.0365	4.2032	5.9971	4.8354	4.849	4.9016	5.0005	4.9021	5.0777	5.3187	4.9054	6.2042	4.9141	5.7175	5.6352	4.3896	3.9222	4.7164	4.7175
PF3D7_0632000.mrna1_1	PF3D7_0632000.mrna1_1;253	253	5.7137	5.4128	5.7724	5.2016	4.2795	4.7458	5.1735	6.155	4.4931	6.4167	4.2555	4.6904	6.0611	3.7334	5.2887	5.1367	5.5823	3.5261	4.8012	5.7687	9.4825	4.6971	5.9995	3.0738	5.6439	5.4751	5.441	3.7634	5.9329	10.442	6.8444	4.7082	3.903	6.1659	4.7634	3.696	4.7344	5.3012	5.8184	3.4005	5.4928	8.2033	4.4951	3.7687	4.4529	3.6633	5.496	5.272	2.8817	5.797	5.2265	4.6702	1.6369	8.1894	5.6559	5.3306	4.9991	5.6308	5.8968	7.7743	5.2472	5.9385	6.5203	5.4886	6.4082	6.0279	3.2615	6.5283	6.0978	4.8841	3.6171	6.228	5.9839	5.2694	8.5287	4.8288	7.3734	6.1406	6.0915	7.4318	6.6125	4.0738	6.7463	6.1247
PF3D7_0632000.mrna1_1	PF3D7_0632000.mrna1_1;254	254	6.0999	5.5295	6.4738	4.7777	2.0704	5.6366	5.6588	5.5304	3.5323	6.5573	4.3413	4.8243	4.2472	4.6392	4.8992000000000004	5.7153	6.1617	4.5116	4.5644	5.1227	10.9412	4.1085	5.3649	4.1811	5.4232	4.5607	4.5963	4.9814	5.55	11.2572	7.437	4.5166	4.9117	6.6535	4.0286	4.6165	4.8968	4.0188	5.527	5.4502	6.9621	6.3216	5.0917	5.2761	5.1542	4.9369	4.8875	6.0081	3.8875	7.4877	5.7719	5.6267	4.4809	8.2073	6.3187	4.6415	4.6531	6.325	5.7671	8.1378	5.6097	6.8079	6.0407	6.2643	6.2884	7.3328	8.661	6.4509	6.5959	6.3112	5.0295	5.9509	6.2201	6.6562	8.812	5.7115	7.5431	4.1914	6.2793	5.7965	6.2132	9.6816	7.1869	6.2416
PF3D7_0632000.mrna1_1	PF3D7_0632000.mrna1_1;255	255	7.0546	5.6772	5.2342	4.61	1.5753	5.2098	4.9782	5.1835	4.3646	5.6938	5.6465	5.4611	4.7918	3.9891	4.6392	4.1843	6.7251	3.9298	3.4383	5.4145	9.9058	5.0281	5.1534	4.6118	6.0115	4.0618	4.5198	4.4121	4.9579	10.6518	6.5795	3.5484	4.843	6.2852	4.8273	3.957	3.8319	4.3757	5.3923	4.3031	6.7602	5.0233	4.6035	4.2653	6.5339	5.3937	5.6699	6.7975	8.1035	5.7021	5.7727	4.7159	4.9896	8.7171	5.4519	4.4803	5.2238	6.4923	5.7021	8.2503	5.4532	6.7841	4.9467	5.0179	6.868	7.8714	10.5216	6.2703	4.9439	5.0592	5.8572	5.3702	7.3614	6.5552	8.3399	4.9773	7.9491	4.9607	6.0092	6.4472	6.5671	11.6779	8.4426	4.6921
PF3D7_0632000.mrna1_1	PF3D7_0632000.mrna1_1;256	256	6.4534	5.0112	4.701	5.5714	3.9117	6.3818	6.1305	5.8681	4.0383	6.4325	5.2891	5.8334	4.1771	4.6094	6.7189	6.0881	6.1855	4.5373	5.4931	5.6608	11.2355	4.9878	5.0197	5.0334	6.8293	5.5756	5.8831	4.3391	6.6082	11.14	5.4728	4.235	4.701	7.1991	6.017	2.8992	4.4012	5.6918	7.1795	4.9193	5.7479	4.9016	5.6005	4.8334	6.4692	5.5798	5.9162	8.0366	4.5928	4.327	5.6273	6.2696	5.6106	8.2556	5.0887	4.1449	4.3341	5.347	4.8714	8.8589	5.5494	6.55	4.5229	5.5125	9.2397	6.6398	8.26	6.5584	5.6294	4.3868	4.8104	5.4033	5.2858	5.9392	9.4644	5.9934	8.1816	4.8943	6.0851	9.4603	6.8232	8.5976	6.5262	5.3716
PF3D7_0632000.mrna1_1	PF3D7_0632000.mrna1_1;257	257	6.5421	5.1098	6.0391	5.9474	5.0592	5.3169	6.9204	7.3924	6.6362	6.8674	6.6974	5.7837	5.5978	5.4489	5.6323	5.8515	5.9045	5.3512	5.3827	6.5014	11.378	5.373	6.1367	5.7536	6.3271	5.9761	6.6014	7.8593	6.5818	8.6213	7.5789	6.463	6.0197	6.9994	6.4917	6.0132	6.3114	6.5301	6.737	4.9279	6.1183	3.9991	6.2845	6.6449	6.8962	5.9112	6.8305	6.2108	5.2071	6.4466	5.4578	6.3363	5.9203	6.8057	5.602	4.5632	5.7787	6.3259	6.2832	6.6029	5.4426	6.4443	5.467	5.5546	6.4469	5.3944	6.7943	5.0849	6.4739	5.3005	5.3212	6.7878	6.9985	7.9891	8.8699	8.1136	8.5934	6.7188	7.7474	8.1956	7.2913	7.182	7.0519	6.3078
PF3D7_0632000.mrna1_1	PF3D7_0632000.mrna1_1;258	258	7.1497	6.3811	5.4263	5.9162	5.1338	5.5429	6.7201	7.4953	4.9727	6.4824	6.2604	5.8824	5.5185	4.4423	5.477	4.682	7.3346	6.4436	5.7423	9.1505	12.0112	6.2359	12.3078	6.3999	7.3633	6.5464	6.15	5.8839	9.3068	12.7477	7.8791	12.0688	6.0858	8.1582	5.9919	5.6605	3.8094	6.7589	7.8748	4.477	6.1609	9.382	6.0448	6.1167	6.2795	6.28	6.4072	8.3595	5.6067	6.8372	6.937	6.7626	7.3691	8.5437	6.3975	5.3172	6.1566	10.4783	7.0455	9.9917	6.2587	7.5995	7.1406	5.9995	9.4647	9.5424	7.3016	7.277	6.3047	5.926	4.09	5.9834	10.2475	7.8826	10.4529	6.6851	9.1226	6.5842	6.6576	10.1162	9.4287	7.6508	7.6429	6.2703
PF3D7_0632000.mrna1_1	PF3D7_0632000.mrna1_1;259	259	7.319	5.4016	6.2944	4.9764	3.845	5.1461	5.2517	5.5616	5.6993	7.6606	5.4492	6.4461	5.537	4.8415	5.675	5.1119	7.273	6.4459	4.2008	5.6531	10.4187	5.2954	6.685	5.7856	6.1667	8.13	5.1391	5.4303	6.6736	9.5914	7.557	6.5895	5.2638	7.0603	6.7795	5.0067	6.0312	6.6786	9.2656	5.0968	4.942	5.2931	6.1583	5.0635	5.4995	4.6656	6.9418	9.5054	5.7983	7.6717	6.3658	6.3856	7.4092	8.5316	5.9607	4.2525	6.2821	6.2106	6.09	10.337	5.4954	6.819	6.7725	5.6582	10.0137	6.2791	5.4741	5.8321	7.2156	5.5692	5.2713	5.684	7.1167	6.377	10.605	6.4136	8.6146	6.3576	7.0296	10.0389	6.2059	6.5733	6.9117	7.2643
PF3D7_0632000.mrna1_1	PF3D7_0632000.mrna1_1;260	260	7.299	5.157	5.7584	5.6656	4.3234	5.1432	6.6528	5.9059	5.843	8.0512	5.9921	6.3236	5.4676	4.7634	5.8696	6.2771	6.8853	5.6493	4.5329	5.5395	7.805	5.9373	6.9625	6.6568	7.432	6.2491	4.1659	3.6893	6.4676	8.6018	8.2883	6.5527	6.3471	8.0959	6.1338	5.5561	7.3734	7.2547	9.4037	4.844	5.9916	5.0272	6.029	4.99	6.1283	6.2118	7.0612	9.506	2.0772	6.098	7.4523	6.0297	5.5622	7.8201	5.2979	5.746	6.0257	7.1746	6.1094	10.8931	7.0527	6.1389	6.7849	6.4814	10.2501	5.8084	5.3858	5.8349	5.3858	5.4571	5.8552	5.8826	7.4341	6.3109	11.1044	6.8111	8.1283	5.5401	7.0017	10.3063	5.4286	6.5706	6.5992	4.1659
PF3D7_0632000.mrna1_1	PF3D7_0632000.mrna1_1;261	261	7.3706	4.9193	7.2117000000000004	5.3406	4.1611	5.5674	6.1027	6.4136	5.0308	8.02	5.4179	6.5078	5.3165	4.263	6.378	6.3949	6.6276	4.9083	5.2683	6.1506	8.8808	5.3872	5.1202	5.6784	7.656	4.915	5.0626	5.2596	7.443	9.0341	7.8773	5.005	5.4689	8.2155	4.8924	2.4463	5.6662	7.7289	9.8868	4.8943	6.1285	4.934	6.2561	5.1938	6.5968	6.1123	7.8563	9.6914	3.5558	7.6531	7.596	6.8019	6.3944	8.3882	5.9526	5.3216	6.5998	6.0963	5.1424	10.8165	5.6854	6.7196	7.6415	7.164	10.4046	6.2172	4.4039	7.5702	5.3992000000000004	6.0007	5.1615	5.4941	8.3057	5.3593	11.1345	6.1959	7.6453	7.2468	7.2118	10.7847	6.4893	4.5097	8.2776	5.5662
PF3D7_0632000.mrna1_1	PF3D7_0632000.mrna1_1;262	262	7.0306	5.9359	5.9343	5.3754	3.6508	5.8856	5.4158	4.2411	4.6456	7.6776	5.7621	4.3477	5.2615	3.1094	5.1387	5.4094	6.0235	8.55	4.6159	5.5113	6.5688	6.1502	5.1906	6.2557	5.2292	4.2157	4.6323	5.2418	7.2961	6.6472	7.3736	2.9873	4.1993	5.2873	4.5963	4.5053	4.6194	7.2589	4.6194	2.6893	3.4033	4.6977	8.5138	5.2578	6.2924	5.7939	8.1013	4.7623	4.3639	5.1534	5.9614	9.7687	6.2836	7.4624	6.6073	4.5589	5.5192	6.4118	5.7485	6.9751	5.9305	6.1831	7.0336	4.5795	9.8281	6.5021	4.1144	5.2079	5.5829	6.3411	4.7043	5.4057	8.1528	6.3646	7.06	6.2718	8.0342	7.1806	6.856	10.0739	6.5845	5.6713	6.1637	5.9006
PF3D7_0632000.mrna1_1	PF3D7_0632000.mrna1_1;263	263	8.5365	6.5457	5.5589	5.3813	5.9409	5.438	5.2292	5.2223	5.3441	8.4482	5.1819	5.8912	6.0459	4.905	5.1989	5.6165	6.1406	6.7388	5.06	6.2432	6.2852	5.6719	5.9605	5.438	5.6323	4.8125	4.4893	4.2891	7.1322	6.9515	7.3312	5.6565	5.5435	6.0811	5.0303	4.812	4.8555	6.8255	8.0734	3.1969	4.0347	4.0925	6.3797	4.9146	6.8796	7.04	7.0084	7.5999	5.6358	7.0679	5.1723	6.7083	5.4565	9.4821	6.3343	5.0815	5.7653	5.8374	5.7803	4.3771	5.2821	6.4104	6.5329	5.7949	9.7238	7.2336	4.4548	5.1152	5.7123	6.28	5.4433	5.7642	7.3319	6.6744	5.1064	6.005	8.6993	6.0496	6.7904	9.926	6.6182	5.1671	6.4901	5.7848
PF3D7_0632000.mrna1_1	PF3D7_0632000.mrna1_1;264	264	7.7846	4.9832	5.3255	4.969	4.9745	5.8575	5.4967	6.6094	6.2441	7.464	5.9761	5.8301	5.2479	4.4679	5.7711	5.1747	5.985	3.9846	4.437	5.3241	6.9705	5.2453	8.8184	5.5656	4.327	4.228	4.4989	3.3576	6.3062	6.4512	5.3252	8.1764	5.7249	5.7156	4.2906	4.9727	5.1014	7.3432	6.7126	5.5005	6.3731	4.7236	6.1045	3.9828	5.8951	6.155	6.9375	5.0246	3.6041	4.7975	4.9635	5.6308	4.5945	5.975	5.2876	5.3628	5.2627	5.4838	4.903	5.4722	5.6988	6.3717	5.8953	5.6279	9.5987	5.8505	5.2102	5.5239	5.6907	5.2731	3.7666	5.1202	7.5062	5.5289	4.9298	6.3041	8.2051	5.8711	6.1916	10.1759	6.0045	4.8334	6.3738	5.7279
PF3D7_0632000.mrna1_1	PF3D7_0632000.mrna1_1;265	265	6.8272	5.5665	5.4976	5.3089	5.1293	7.0704	5.939	6.3169	5.9839	7.5101	6.2946	5.7057	5.6056	5.2525	6.3549	4.8227	6.7718	3.3248	5.4515	5.5457	6.3616	4.9303	6.5971	4.5292	5.921	5.4219	5.3823	4.0391	6.987	6.0034	5.5774	5.6559	4.366	5.5696	5.07	4.9764	5.323	6.5045	5.4522	4.4101	5.6174	4.2016	5.3764	4.7798	6.0402	6.1451	7.5392	4.7032	2.7442	4.0909	5.2784	6.3947	5.5367	5.3913	5.5677	5.2713	5.0824	5.3226	5.511	4.6334	4.8997	6.5185	6.3052	5.1993	10.0625	6.1597	4.7772	4.7618	4.2898	5.5144	4.9265	4.6616	7.1281	5.8027	5.2498	5.9359	8.2071	6.0312	5.9269	10.3024	6.0572	4.466	5.7035	4.0135
PF3D7_0632000.mrna1_1	PF3D7_0632000.mrna1_1;266	266	6.924	4.9887	5.4741	4.5686	3.7247	5.3505	4.3985	4.862	4.7787	6.9522	6.8644	5.3639	4.3561	4.2373	5.6479	4.359	5.04	3.7623	5.2657	6.5552	5.8146	4.3219	5.2095	5.106	4.9074	7.2778	7.2184	3.8885	11.4882	6.0106	5.0347	4.7856	5.2946	5.4316	6.9135	6.5752	1.1043	6.7357	5.9196	4.2608	5.5531	4.135	5.4709	4.8997	5.8472	5.765	6.6693	3.1408	4.1843	2.9146	5.327	5.7126	4.6993	5.3273	5.0691	4.4647	4.7565	4.8841	5.2407	4.3262	4.934	6.5177	5.7363	5.0045	9.4018	5.4637	4.8324	5.3896	4.9602	5.7986	4.2802	4.9069	6.8003	4.7751	4.7986	5.8081	7.8269	5.3604	5.8728	9.7421	3.8369	3.98	6.0596	4.5273
PF3D7_0632000.mrna1_1	PF3D7_0632000.mrna1_1;267	267	6.4431	4.5361	6.0727	5.9764	5.8027	3.9523	6.373	4.3618	4.3757	7.5297	5.9086	4.7247	5.5874	4.3923	5.0904	4.9896	5.5847	4.7054	5.0938	7.5847	6.1653	3.6576	7.2956	5.0777	5.1396	7.3605	13.4235	4.9203	11.738	5.5765	5.2716	6.9507	4.4107	5.4036	5.8982	13.1059	4.5999	6.8039	5.497	4.8505	4.2388	4.5273	5.0802	3.6159	4.1771	5.925	6.6363	6.2095	4.251	3.6358	4.9026	5.6218	5.0237	4.9973	5.6901	0.8875	4.1715	5.5407	5.7401	5.1526	4.9523	7.0131	7.3192	4.6809	9.2364	5.9107	3.7506	6.0385	5.0879	4.6921	5.1218	5.2157	7.1286	5.7415	4.5014	6.128	7.9316	6.7151	5.3635	9.5567	5.4944	4.235	5.3723	4.0704
PF3D7_0632000.mrna1_1	PF3D7_0632000.mrna1_1;268	268	6.364	5.5326	5.6668	4.8217	5.281	5.157	5.911	5.3625	4.8445	6.8621	11.7218	5.4928	3.6241	0.5753	4.2615	4.3709	6.5638	9.5393	3.541	4.706	6.0365	5.0369	9.7063	6.308	5.8887	2.1699	4.9383	3.3854	5.3366	5.6029	5.2566	9.4303	6.1104	5.9713	3.585	4.6165	4.4673	6.7604	4.8359	4.3103	4.649	4.0009	4.7991	2.5558	5.4022	6.2236	6.8165	4.272	4.3889	3.4236	5.0378	5.4131	5.318	4.851	5.6456	4.5472	5.3572	5.4195	5.1851	10.4848	4.4128	6.0168	7.2866	4.0009	9.1617	6.8343	3.6938	6.6298	4.4594	4.7296	5.3452	4.211	6.6683	5.5826	10.1901	5.4356	8.3188	5.7753	5.3716	9.7423	6.6463	5.3009	6.2974	5.133
PF3D7_0632000.mrna1_1	PF3D7_0632000.mrna1_1;269	269	6.6457	3.717	5.6631	4.4989	4.6153	4.7613	5.6812	5.7482	3.9561	7.4677	12.8406	5.7071	4.8166	4.9193	4.917	5.7049	4.7923	9.905	3.991	4.408	6.0995	2.8339	6.1538	7.7302	6.0148	4.2615	5.0193	5.0644	5.4588	7.0071	6.1944	6.0343	7.2797	6.0742	3.6927	3.1922	5.1699	6.7842	4.7682	5.2479	3.8992	2.85	6.1855	4.9392	5.988	5.6418	7.1763	5.337	4.3547	4.3306	4.8866	6.4298	4.6927	5.0268	4.2095	5.2449	3.1731	6.8947	6.1805	8.3849	4.5229	4.9472	7.5373	4.9759	7.6688	7.9656	5.299	5.8357	2.842	5.0925	5.251	4.8659	7.7846	6.6653	8.1535	5.7837	6.9783	6.8382	5.8951	8.075	7.2176	5.3501	5.5251	5.3785
PF3D7_0632000.mrna1_1	PF3D7_0632000.mrna1_1;270	270	6.5196	6.0819	5.61	4.2758	4.8723	5.1276	5.1715	5.7811	3.7148	7.4253	13.0861	5.8301	5.4326	4.0018	5.7197	4.2683	5.6162	10.5097	4.9411	7.3194	6.1952	5.0479	4.2234	7.8503	5.1957	3.8866	5.2172	4.2449	5.5426	6.8637	4.811	4.4436	7.6898	5.9088	4.0626	4.5129	4.849	7.0644	5.1961	4.582	4.327	4.0312	6.0966	5.3374	5.3882	5.5385	6.5469	4.9122	5.0391	6.0807	5.0687	6.7637	4.9561	4.2817	3.7301	4.9964	3.7159	7.0749	5.8632	8.6067	4.9928	7.1733	7.2137	4.269	7.6389	7.8117	4.0027	5.915	4.8207	5.1127	3.9402	5.0339	7.7938	5.7661	8.6924	5.2772	7.5767	5.6485	5.5889	7.2507	6.9549	4.2935	6.0065	4.2847
PF3D7_0632000.mrna1_1	PF3D7_0632000.mrna1_1;271	271	6.6465	5.8412	5.3205	5.9293	5.1119	5.6493	4.2403	4.7021	1.4436	7.3838	12.5105	5.5463	3.6519	3.3277	5.076	6.1749	5.4429	8.8523	5.3646	6.8902	6.0544	4.3455	5.067	6.7884	5.8412	3.7549	4.5705	5.0934	7.5953	6.2026	4.2118	1.384	6.6897	5.6565	3.2705	4.9828	4.1001	6.4281	5.7626	4.3597	4.5329	0.8319	5.5789	3.9819	7.7979	4.5674	6.4197	4.8263	3.4263	5.3252	5.0976	6.9727	4.9533	4.7377	4.5192	4.0798	5.0781	5.634	5.0063	9.9611	5.3561	5.4915	6.4886	4.3944	7.6445	6.1793	4.6473	5.5033	4.5699	5.6305	4.4107	5.6346	7.0734	6.0297	6.3185	5.8125	7.3809	5.6355	5.4019	7.7412	6.5182	3.0054	6.547	4.1953
PF3D7_0632000.mrna1_1	PF3D7_0632000.mrna1_1;272	272	6.1489	5.8895	5.6826	4.7991	5.4653	6.0661	4.9593	6.9345	5.1755	6.3386	12.2602	4.9745	2.5969	5.1969	6.0058	5.4336	7.603	8.9306	4.0268	8.4375	6.0061	4.5656	6.8298	6.8647	4.6467	3.4893	6.1611	4.3674	8.2152	5.7679	5.6453	6.9129	7.1914	6.0372	5.0241	5.7162	4.1579	6.5116	5.4947	5.978	4.1449	4.0635	8.0487	4.1795	5.0014	4.1779	6.3423	4.2172	2.5211	5.0466	4.9359	8.3357	4.9467	5.204	5.4624	3.6053	4.6576	7.044	5.8525	6.6693	5.4486	5.9916	7.622	5.4097	6.8902	5.7434	5.1064	6.7199	4.6854	4.8595	4.4744	5.4185	7.5487	5.9605	6.9606	5.4986	6.9607	6.1221	5.3834	6.5868	6.2267	3.796	6.8542	4.3868
PF3D7_0632000.mrna1_1	PF3D7_0632000.mrna1_1;273	273	6.9769	6.3094	6.87	5.0802	5.9355	5.0135	5.4036	4.8253	5.8184	7.7221	10.992	5.354	5.1502	5.625	6.3062	6.1554	5.7339	6.2174	5.2731	7.1768	7.4463	7.3946	5.4253	6.9109	6.2194	4.2972	5.888	4.4627	7.1179	6.3911	7.0891	3.5198	7.0832	5.8977	5.0135	5.5659	5.684	6.5444	5.1231	5.8422	4.6433	5.1727	9.0439	4.7306	5.5844	7.4501	6.6857	4.6392	4.8354	6.6011	5.1085	9.1413	5.09	5.5668	12.1072	4.4356	4.9255	6.4723	5.9208	6.5024	7.5234	6.2703	6.7069	5.375	5.0592	5.7374	5.5204	5.823	5.2998	11.4938	6.7058	4.9982	7.5433	6.5803	6.1373	7.4339	7.4807	7.0357	5.6817	7.3324	5.7983	4.2403	5.9748	4.8699
PF3D7_0632000.mrna1_1	PF3D7_0632000.mrna1_1;274	274	5.7233	4.4529	5.191	4.1318	5.5429	4.9727	5.1297	3.2972	3.0054	6.4074	10.1612	5.1938	4.985	2.9873	4.9155	5.6699	5.8809	5.2683	3.8982	7.2644	5.9704	3.4867	3.9928	7.3136	5.1566	4.2157	4.8684	5.2223	6.7173	6.3107	4.2772	0.4436	7.046	6.1045	3.852	3.8826	4.7913	6.5078	5.6971	4.3096	3.9155	5.5856	6.3327	4.7949	4.4548	4.441	6.4199	4.9644	4.4841	4.2188	5.5176	7.3709	3.3854	4.5711	9.0715	4.2157	5.0426	4.6949	5.8831	4.8339	4.4429	6.3018	5.797	5.5185	4.337	5.8235	4.2653	5.067	4.0959	9.1675	5.1164	5.6659	6.2102	6.0308	4.95	5.5053	6.9109	5.0777	5.4624	4.1538	4.1546	4.6702	4.8349	4.1185
PF3D7_0632000.mrna1_1	PF3D7_0632000.mrna1_1;275	275	6.8532	4.7415	5.5021	4.9088	6.2823	4.504	3.4803	4.6622	5.7706	6.266	11.448	5.0466	5.8074	5.4692	4.3448	5.3851	5.5996	7.6266	3.4209	6.4438	5.9894	3.4087	5.1202	6.9885	5.3491	3.1522	5.7428	4.1651	6.4211	5.6571	5.1965	2.541	6.9226	5.9544	2.6485	5.6915	4.5625	7.1198	6.071	4.4738	4.1391	5.9319	5.9136	5.5577	5.0917	5.9667	6.7021	5.5916	7.1643	4.4976	5.5817	6.2941	5.2713	5.9091	9.4225	5.2906	4.4893	6.9906	5.7682	5.3809	4.1094	6.1651	7.1348	5.7637	5.7549	5.8669	5.0768	5.3684	5.2373	8.4269	2.1667	4.7918	7.4246	6.487	6.7177	5.151	7.905	6.6653	5.9333	6.106	5.8081	3.0339	6.2754	4.382
PF3D7_0632000.mrna1_1	PF3D7_0632000.mrna1_1;276	276	6.5329	5.4232	5.9158	5.0396	5.2884	4.6887	4.7996	3.9345	4.5951	7.0297	11.8374	5.5659	6.1365	4.0215	4.275	5.8133	5.7301	7.1911	4.6542	6.2843	5.9148	5.0644	4.8733	6.9177	5.9607	4.6352	5.3544	5.1235	7.1733	5.8293	5.0483	2.1342	7.0916	4.9383	4.7882	5.1231	4.3477	6.3356	6.5481	5.6596	6.2221	4.6848	5.5144	5.3761	6.4143	5.1223	6.5589	4.7474	7.2873	8.0413	5.8081	5.5957	4.5892	6.0034	10.0046	4.5807	3.9146	6.0715	6.067	6.5237	4.9222	6.1741	6.8994	5.9882	5.0828	6.1607	4.649	5.0166	5.2898	9.5738	3.5211	5.3487	6.6358	6.7086	6.9245	5.1985	8.1751	6.5807	5.8148	6.1156	6.0483	3.8074	6.239	5.193
PF3D7_0632000.mrna1_1	PF3D7_0632000.mrna1_1;277	277	8.7985	5.3338	5.7482	6.9923	5.0259	4.6702	5.6314	5.0457	4.6719	9.342	9.13	4.1391	6.4552	4.9625	4.0609	5.2284	6.0374	6.1272	4.7777	7.0638	5.3009	3.1619	5.1022	6.9586	5.0665	3.4263	5.9352	5.1775	6.9868	4.5807	6.0018	4.0277	5.6899	6.3172	4.0009	6.4165	4.8273	5.3349	5.2487	4.7511	5.8681	3.275	4.8758	5.0483	8.7632	7.8371	7.1987	5.7714	7.1194	4.6247	5.2935	4.9212	5.2008	6.8567	8.7011	7.684	5.5419	6.1183	5.9662	5.0985	5.6384	6.7534	7.4423	4.9841	5.101	5.6761	5.4148	4.9298	6.1062	8.9712	6.7939	4.5229	6.647	5.8622	5.8545	5.106	8.4071	4.101	5.6724	6.1892	6.0361	5.1465	5.6299	6.378
PF3D7_0632000.mrna1_1	PF3D7_0632000.mrna1_1;278	278	7.4534	5.4571	6.0437	5.701	5.4429	4.7027	5.441	5.8863	4.1457	7.2191	5.9665	5.8819	6.0885	6.0314	3.6938	6.6182	6.415	5.5871	5.116	7.1978	5.9326	4.7692	4.6218	5.3944	5.4148	4.0514	6.3332	5.6831	7.5581	5.3611	5.8212	2.5211	5.6352	5.9138	4.4135	6.6509	5.7981	4.6129	4.8669	5.4819	5.7425	3.568	5.7436	4.7186	5.0708	5.7118	5.9665	5.1342	7.9357	5.7952	4.8807	5.3607	6.8555	6.0575	9.4188	5.1855	5.2036	6.0667	5.9944	6.5484	5.0144	6.6942	6.3533	4.9676	3.2357	5.3519	5.3981	4.439	5.5258	9.0499	4.0531	5.8946	6.191	7.1158	6.6906	6.2709	7.8427	5.029	5.8926	5.2246	5.7428	5.7369	4.585	5.2731
PF3D7_0632000.mrna1_1	PF3D7_0632000.mrna1_1;279	279	6.2141	5.843	5.3448	6.6728	3.5398	4.5122	5.516	4.7474	5.4809	7.5837	5.2445	5.9619	7.0558	4.7929	5.7085	5.7358	5.4289	4.2525	5.1243	7.4686	6.6395	4.8684	5.7211	6.419	6.2662	4.541	6.4793	5.0422	7.4125	6.7605	7.9054	4.669	6.1801	5.896	4.9189	6.9869	4.8181	5.8938	6.3973	5.1863	6.9619	4.7186	5.5916	6.257	5.3473	3.4919	5.4699	4.8807	7.8601	5.8946	4.8817	4.9709	6.6669	6.6076	8.6792	5.6511	4.3985	6.0433	5.3726	5.8462	4.7415	6.2968	7.1983	5.9982	5.8848	7.0099	4.735	4.849	4.6582	9.5935	5.6182	4.3255	5.517	6.2369	5.1518	5.3302	8.2619	5.5838	6.5478	5.374	6.0607	5.1181	7.4133	5.5185
PF3D7_0632000.mrna1_1	PF3D7_0632000.mrna1_1;280	280	6.8487	7.1681	4.1922	6.6599	4.106	4.5515	6.6665	6.6373	5.31	7.6773	4.5033	7.5517	7.028	4.6736	5.2052	5.7145	7.3876	3.373	4.7581	9.205	6.4522	5.2327	12.5586	5.2373	5.0268	7.8771	6.0394	5.2909	9.3814	5.9837	8.0617	12.2963	5.0544	6.3523	7.9701	3.8982	5.5512	6.1973	5.2165	7.5146	8.2696	3.9891	5.4413	4.9959	4.6622	4.6124	6.5795	5.299	8.3471	4.4356	5.0896	5.1587	6.467	6.5791	8.0952	5.0005	4.6467	8.5651	6.8714	5.6444	5.1771	6.7069	6.5455	7.5171	7.9062	6.0168	3.7126	3.0721	4.2585	8.2326	4.7109	5.6736	9.4106	7.1379	5.7727	5.4643	8.1385	5.858	7.6704	8.3171	6.373	3.855	6.0629	4.1803
PF3D7_0632000.mrna1_1	PF3D7_0632000.mrna1_1;281	281	7.1656	5.4306	6.3368	6.4482	4.8435	4.6496	6.1344	7.6362	0.1506	8.0689	7.3556	7.065	6.6703	4.1554	4.9777	5.6803	8.1692	4.9551	5.785	9.854	6.6595	5.8537	12.5863	7.4118	7.8481	6.6378	7.865	4.2735	9.9567	5.9896	7.6516	12.5314	6.436	8.1673	6.3354	8.9878	4.5735	5.9458	5.223	4.6088	8.3891	5.2384	5.1383	4.4502	7.2627	6.6511	6.0936	4.314	8.0002	4.0036	5.3586	5.0785	6.2426	5.8654	5.8104	7.1298	5.0879	9.5729	7.3203	4.9658	5.0099	6.5826	6.8019	6.1231	10.4748	7.4141	4.2032	4.6848	4.3176	4.717	6.0725	4.4162	10.8704	6.5857	4.8298	5.3892	7.3844	5.6907	7.2705	10.9944	6.5367	3.7452	5.1485	4.5771
PF3D7_0632000.mrna1_1	PF3D7_0632000.mrna1_1;282	282	6.7744	5.8985	5.729	7.6399	4.1914	3.6554	6.2317	5.6375	3.8339	7.2374	9.5076	6.3987	8.0529	3.0942	5.8795	5.6191	5.5844	5.1256	4.7549	7.2679	6.5779	6.4878	8.1214	6.3623	5.5702	4.6713	5.8442	5.9607	7.4389	6.3932	7.1334	6.2022	6.2593	5.7876	4.98	6.4925	5.8792	4.9369	6.4548	3.8298	7.3077	4.7236	5.1156	5.434	5.7629	5.7501	5.732	5.8237	8.3249	4.1102	4.7729	5.073	6.8515	5.8921	6.3482	5.8084	5.0618	5.843	5.6299	5.2055	5.9435	7.2512	7.1062	5.6444	5.0892	6	4.7708	5.5081	5.135	5.8512	3.847	5.128	6.8908	6.1882	5.7358	6.1643	8.1741	5.8773	6.3379	6.8738	6.2802	4.8938	6.2664	6.1767
PF3D7_0632000.mrna1_1	PF3D7_0632000.mrna1_1;283	283	6.1369	5.9286	6.0712	6.0747	3.9345	5.0321	7.6984	5.3512	3.4128	6.7007	6.5504	5.7623	5.5423	3.4005	6.4712	9.5858	5.3349	5.1285	7.4939	8.565	6.272	4.9035	8.1123	4.8992000000000004	5.384	4.7076	6.0103	6.102	8.8441	5.6848	6.7371	6.4645	5.4107	6.1152	5.1039	6.5309	4.4777	4.1914	5.8138	5.9196	6.4845	4.342	8.5907	4.375	4.5759	4.439	5.4741	4.9079	8.083	3.8074	5.5261	8.6019	6.7002	6.3723	4.4588	5.1687	5.5741	6.2118	5.805	4.3674	5.348	6.8319	5.6011	5.3834	5.3194	6.2774	4.1375	4.7517	4.9905	6.4777	5.0496	6.3416	8.2265	5.7361	4.7965	4.797	8.2954	5.1795	6.2904	6.826	6.6273	4.9006	5.2931	3.8982
PF3D7_0632000.mrna1_1	PF3D7_0632000.mrna1_1;284	284	6.4714	5.6026	4.7104	5.7455	5.433	6.1467	7.1671	4.5747	0	6.7158	5.1416	5.033	5.2238	4.0063	5.5564	9.0665	4.6628	3.9946	7.8347	9.8425	6.5099	5.3288	5.4663	5.26	5.0657	6.7955	6.6743	7.5735	9.4921	6.763	6.0018	4.337	5.7756	6.2133	5.8153	5.9547	5.4489	6.2044	5.8357	6.8976	6.4111	4.5503	8.2771	5.3349	5.4239	5.4611	4.975	5.9177	3.8963	4.477	4.9481	8.2888	6.8863	5.2765	8.8178	6.5907	4.889	5.2016	5.696	5.1554	5.1428	6.6803	4.9303	5.7908	5.0583	5.78	4.3992000000000004	5.3445	4.7766	6.9471	5.8179	5.6913	7.0082	6.4194	6.2889	5.4647	7.6983	4.9891	5.8814	4.6876	6.0947	3.1194	3.8669	5.3858
PF3D7_0632000.mrna1_1	PF3D7_0632000.mrna1_1;285	285	6.7942	5.9916	4.7798	6.0047	4.1457	6.2832	7.7566	5.68	4.2304	6.7695	5.2361	3.8924	4.3576	4.5699	5.7842	9.1305	4.5059	5.2028	7.7598	9.9464	5.6516	4.7671	4.9481	4.218	5.1185	5.7409	6.345	6.9579	10.0579	5.6862	5.9272	4.6696	5.3698	6.0461	4.6707	5.9442	4.4168	12.1321	5.8309	4.2854	6.2493	5.1031	8.3236	4.5638	4.0286	6.2551	11.6786	5.6952	3.9317	6.0448	4.4607	8.8877	6.2994	6.3192	5.8728	5.5258	5.4796	4.9672	5.5789	4.5292	4.4162	6.0168	5.1218	5.2566	6.1024	6.2141	4.8125	5.3554	4.3785	4.861	4.0409	5.2887	6.7556	5.6803	5.0286	4.9745	6.9765	5.3768	5.9162	6.5382	5.1619	3.269	5.8863	5.0161
PF3D7_0632000.mrna1_1	PF3D7_0632000.mrna1_1;286	286	5.9076	5.7761	5.6636	6.2267	4.7388	5.7425	10.8829	11.901	3.0179	6.4278	5.8071	5.6929	7.0878	2.4931	5.9296	9.6648	12.1355	3.8758	8.1678	9.6314	5.8535	5.025	4.7808	4.62	6.5054	6.371	6.732	7.3633	10.0814	5.8826	7.67	1.546	5.853	6.6728	6.7025	6.4637	5.3441	11.3828	6.4266	5.4097	6.5373	4.2464	8.5559	5.3702	5.3071	7.4656	10.775	6.1853	6.1245	5.0934	6.9568	8.9989	6.4214	6.3151	6.4477	6.5729	6.0076	6.4746	5.6755	5.3459	5.3027	6.5091	5.5598	5.5106	5.96	5.1795	4.6311	5.2055	5.4699	5.093	5.6562	5.6097	8.2931	5.8278	5.1194	5.1823	7.1662	5.8741	5.6528	7.5222	5.2071	5.0527	5.2315	6.1601
PF3D7_0632000.mrna1_1	PF3D7_0632000.mrna1_1;287	287	6.0742	7.4656	4.8425	5.696	5.0734	5.9474	10.3437	11.4197	4.7787	7.0708	4.5279	9.4335	5.4145	4.6212	6.8053	9.587	11.8507	4.588	7.9097	9.5638	5.405	4.2464	4.742	4.682	5.5122	5.7605	5.6814	6.0966	9.8362	5.3611	6.8019	3.5173	4.8248	6.534	5.1359	5.9725	5.3851	11.4241	8.2383	7.2905	6.998	4.3903	8.3765	4.1667	5.1743	6.141	11.3087	8.6932	5.1119	5.805	5.5229	8.3474	6.1544	5.6885	5.0989	5.9279	5.8885	6.3418	4.9059	5.2917	5.7666	6.3284	6.0481	5.8012	6.6301	5.8321	5.844	5.2854	4.342	4.6899	5.1886	5.2832	6.4936	5.6418	4.3038	5.9759	7.2761	4.8649	5.1293	6.9623	5.5091	4.6576	5.7623	5.7417
PF3D7_0632000.mrna1_1	PF3D7_0632000.mrna1_1;288	288	7.3583	7.044	4.9227	7.1714	5.5783	6.321	10.391	11.7264	4.269	7.5804	5.285	10.894	7.4623	3.4725	6.9887	9.7487	12.0904	4.6764	8.1833	9.9753	6.4603	4.9117	5.4555	5.7167	6.0915	6.3005	6.3268	7.0352	10.0896	5.8397	7.2149	4.855	5.9528	6.1008	4.9064	6.4356	4.8836	11.3541	9.2375	7.0849	5.1493	4.3674	8.0286	5.3241	6.7166	6.5378	11.2518	9.7721	4.3455	6.972	5.9418	9.0109	6.8733	5.8644	6.3553	6.5937	5.1534	6.3384	5.9729	5.067	6.3471	6.8851	6.9204	5.7908	7.7703	5.0418	6.0317	5.6038	5.8545	5.7766	5.6424	5.8535	7.198	6.2184	6.057	6.2795	7.8102	5.1235	7.3588	8.7418	7.2855	6.53	5.0184	5.9521
PF3D7_0632000.mrna1_1	PF3D7_0632000.mrna1_1;289	289	8.5074	9.2689	5.0112	7.4647	6.0516	5.4131	10.4067	11.6222	6.0119	8.2181	6.2999	7.8336	8.0185	6.4588	5.7895	9.8275	11.7344	5.8364	8.1259	10.2661	6.6523	4.5826	5.0997	7.434	5.5928	7.4636	5.89	7.6518	10.0054	6.7861	7.0959	3.861	7.632	6.0685	5.4256	5.8329	4.0409	10.7624	9.6908	9.1624	6.132	4.7181	7.935	3.8846	6.4415	6.059	10.5662	9.7084	5.128	8.7743	6.4639	8.9081	6.5886	6.4676	8.3135	6.11	5.575	9.2066	5.0609	5.9243	7.247	7.0032	10.1375	7.8323	10.5403	6.8734	7.9914	5.0772	8.118	7.0189	5.3702	5.4363	10.2951	6.4182	6.5865	7.1567	7.8707	8.0503	8.534	11.3658	6.735	8.9532	5.5379	7.7727
PF3D7_0632000.mrna1_1	PF3D7_0632000.mrna1_1;290	290	7.5221	8.7476	5.0925	8.6626	3.6622	6.0738	10.1917	11.5642	3.9662	7.4442	6.6823	8.7631	9.3322	3.6415	5.8743	8.9021	11.6111	4.6525	8.1631	9.8992	6.3219	3.541	5.3136	7.6913	5.3406	7.5562	6.2055	7.3612	9.9259	6.052	7.9303	5.2024	7.3545	5.823	5.8861	6.2201	5.0144	10.4072	9.7729	8.7019	7.0112	3.8992	8.3683	5.5179	6.5651	6.4555	10.4388	9.7779	5.0717	7.8942	5.8684	8.8875	6.5407	6.6199	7.5177	6.0409	6.0968	8.1133	5.6971	6.1045	6.2036	6.9927	9.509	7.0396	10.3032	6.8062	7.4663	5.0798	6.6747	6.8974	6.379	5.95	8.9035	6.845	6.8798	6.4476	8.3413	7.2704	8.4757	11.2491	6.6486	7.7982	6.3332	6.527
PF3D7_0632000.mrna1_1	PF3D7_0632000.mrna1_1;291	291	7.0516	8.283	5.6017	8.1201	6.141	6.1214	10.4905	11.6813	4.3978	7.5664	7.4097	8.5304	8.3293	6.4923	6.7289	9.5433	12.0511	4.8374	5.6439	8.7759	7.8138	5.8336	5.1428	8.5509	5.7761	4.8192	5.4848	6.4548	8.6544	7.4219	8.0807	5.0201	8.1439	5.4336	5.4012	5.667	5.1123	9.8635	6.8773	8.5725	6.835	4.2227	6.3542	6.5651	6.0581	7.8371	9.4233	6.9017	4.9695	8.8673	7.3581	7.0723	6.5975	6.9243	8.3642	5.4515	5.2157	9.0542	5.9231	6.6382	7.1916	7.3232	10.2202	7.8138	10.1969	6.8596	7.0565	4.5552	8.0843	7.794	6.9094	7.3691	10.3016	6.371	6.7361	6.9099	8.0052	7.9947	8.8539	11.345	7.4247	7.9265	6.0224	6.3323
PF3D7_0632000.mrna1_1	PF3D7_0632000.mrna1_1;292	292	7.3899	9.465	5.5106	8.7155	6.2733	6.0577	10.583	11.9954	5.6447	8.0097	7.4287	7.1652	8.2111	6.8551	6.4786	10.2453	12.0095	4.8058	6.8371	9.6558	6.6175	5.0657	5.735	9.1029	5.5817	4.7181	6.6608	6.8307	9.758	7.1325	8.1057	5.1787	9.3009	5.1611	5.3052	5.6041	4.7613	8.9781	6.9158	9.8275	5.9009	5.8912	7.1578	6.4658	6.8754	6.2513	9.3476	6.8519	5.4617000000000004	9.3073	6.6993	7.2401	7.4944	6.7089	8.9525	5.8151	6.5694	10.2158	5.5329	6.8537	7.5477	6.2147	10.9075	8.7328	11.6654	7.1688	8.063	4.2063	7.2795	8.5976	5.6772	5.3854	10.5649	6.3136	7.1089	7.493	7.8273	8.494	8.8344	12.1725	7.622	8.6279	6.3152	7.4684
PF3D7_0632000.mrna1_1	PF3D7_0632000.mrna1_1;293	293	7.7293	9.9776	5.5768	9.2412	5.4951	5.1743	10.3664	11.6084	5.233	8.2568	7.3699	5.2357	9.4117	5.9561	5.9165	9.1745	12.0754	4.5577	5.5497	8.6618	6.4184	6.26	5.3313	8.1669	5.6938	5.2698	6.1969	5.7129	8.2211	7.192	8.0932	5.4286	7.9425	6.0535	4.5595	6.1585	4.7263	6.6633	6.9945	9.4497	7.8688	5.0678	6.6714	6.513	7.1482	7.2584	6.2848	7.0533	6.5641	8.667	6.7475	7.0141	7.0069	6.2999	8.6524	6.4676	4.9658	9.2186	5.9119	6.0639	6.8022	6.9899	8.9386	7.1629	10.774	6.293	7.2969	4.5404	6.9493	7.8715	6.5621	5.6614	9.6868	6.5226	6.1361	7.0453	8.6962	8.2559	8.4264	11.3747	6.788	8.3629	5.3176	7.0755
PF3D7_0632000.mrna1_1	PF3D7_0632000.mrna1_1;294	294	7.4018	9.1684	5.3649	9.7871	5.2188	5.7549	9.8022	11.335	3.189	8.2078	6.7694	6.5014	9.4858	2.1375	6.4289	7.8902	11.2506	4.067	6.8514	9.1089	6.5966	9.0818	5.5046	7.6324	4.7777	5.1231	6.2042	6.1583	9.0906	6.9331	11.7296	5.3782	7.9568	5.7142	5.1457	5.3834	5.128	6.7315	8.3408	9.313	7.4561	4.8115	5.8415	6.2549	6.4983	9.4016	6.2279	8.0847	3.6404	7.5095	6.0411	5.7082	6.0654	5.9523	9.4552	7.7879	5.0144	9.0291	5.4992	5.5963	6.5644	6.0821	9.8714	7.0064	9.7059	5.812	6.9656	5.1114	6.4859	8.1516	7.7172	5.3695	10.0041	6.0919	6.0092	6.4857	8.6855	6.8742	7.4547	10.6119	6.5589	7.5643	5.8897	6.7042
PF3D7_0632000.mrna1_1	PF3D7_0632000.mrna1_1;295	295	7.7702	9.6935	5.1056	9.544	4.4296	5.6631	9.9107	11.0087	2.6915	8.1619	7.6361	4.6218	9.4467	4.2824	5.2048	6.7846	11.5526	5.4456	5.7889	7.9443	6.6709	5.4538	5.3865	6.0448	4.8186	2.9184	4.5423	5.3709	7.6076	6.2145	8.0886	4.5619	6.2036	5.9253	4.4699	5.3684	3.4957	5.6862	9.6345	9.4399	7.5133	3.3205	5.8364	5.1623	5.9348	10.7943	6.407	8.7757	5.2832	6.6581	5.0246	4.5534	7.0363	5.7439	8.4396	9.1593	5.4607	9.0939	5.6226	5.0431	6.6652	6.6017	8.918	6.1247	8.8538	5.5644	6.9873	4.079	6.9928	9.6537	10.7748	5.9376	9.3927	5.1189	6.1089	6.4532	7.6773	5.9681	7.2357	9.7137	5.1878	7.355	4.9787	5.8455
PF3D7_0632000.mrna1_1	PF3D7_0632000.mrna1_1;296	296	7.3128	10.8086	4.5441	9.5614	5.6346	4.4976	9.2346	10.2996	4.1169	7.6559	9.3829	4.6781	9.0073	6.2491	5.9439	6.8993	10.5029	3.5521	5.2277	7.7939	6.3291	5.5616	5.272	6.7955	6.3853	3.848	3.9231	5.3882	7.3418	6.0732	6.5264	4.9246	6.0148	6.2902	4.5515	4.6747	4.9293	6.188	6.7533	10.1609	7.153	1.4542	4.6966	6.3363	5.2483	12.4806	6.4798	6.2538	4.0968	6.4234	5.0824	5.9614	4.3512	5.9619	8.1438	11.4454	7.3039	9.1835	5.7027	5.9376	7.8204	6.3877	8.7924	6.6925	8.5729	5.2357	6.3192	4.4033	4.8836	9.907	12.7395	7.1998	9.7488	5.0802	5.1214	7.0629	7.4473	5.7647	7.6524	9.5939	5.7498	6.7078	5.4226	5.3576
PF3D7_0632000.mrna1_1	PF3D7_0632000.mrna1_1;297	297	7.0896	10.972	4.6398	9.7313	3.0583	4.9887	6.3452	5.8657	4.5503	7.2246	5.4131	4.6565	9.1813	5.669	4.1953	6.7373	5.7803	3.6758	4.8288	7.2535	6.2026	4.9556	4.9345	6.0032	6.0014	4.384	4.4175	5.7274	7.526	6.3243	6.4416	4.8748	6.2263	5.6235	4.6005	4.1185	4.9928	6.2279	6.0704	10.921	5.0161	3.7666	5.6993	5.8107	5.0522	8.5034	6.72	5.3625	4.4316	6.2576	5.1779	5.021	5.431	4.6294	8.3998	7.0832	5.2895	8.0965	5.8537	5.4686	4.6679	6.2897	7.6963	6.3705	7.8302	5.5475	5.7203	5.8525	5.5832	7.7947	7.4223	4.2795	8.6118	4.9832	5.8782	6.1465	7.8508	5.0807	6.1922	9.1908	5.2935	5.6197	5.128	5.0993
PF3D7_0632000.mrna1_1	PF3D7_0632000.mrna1_1;298	298	7.9124	10.8254	5.7764	8.5299	5.2746	5.6459	5.8058	4.6485	6.1799	8.273	5.6404	6.4922	8.1189	5.4356	4.5166	6.6001	5.5847	4.101	4.6536	8.0611	7.1154	4.9864	7.1932	6.7045	5.8817	4.2126	4.4087	5.4803	7.9556	6.9392	8.6148	5.7772	6.5406	6.2059	5.218	4.7004	3.1359	6.8255	6.7733	10.8012	5.701	3.2016	5.5555	6.0525	6.3971	7.0847	7.2588	6.3553	4.2615	6.3997	5.8674	5.8298	5.4283	5.7814	8.2368	7.4019	3.706	9.5188	6.121	4.9345	6.3602	6.7635	7.9491	7.4511	7.8823	5.581	6.6991	5.1965	5.1715	7.5926	7.3327	4.4463	10.2069	5.6465	5.8447	6.9726	8.4812	6.4862	7.3543	8.9462	5.3913	7.712	6.3768	6.8067
PF3D7_0632000.mrna1_1	PF3D7_0632000.mrna1_1;299	299	8.0672	9.2489	5.5573	5.3981	5.4896	6.6363	5.5659	6.154	6.3691	8.3669	6.9475	9.2833	5.3455	5.3473	6.1639	6.1627	6.5111	6.9125	5.0626	8.9687	7.4468	7.2318	6.1522	5.9385	6.6757	5.4293	7.8791	5.8679	9.0361	7.8021	9.168	6.4717	6.3901	6.8781	6.3349	6.2279	6.1483	6.4194	6.6781	7.8194	6.1647	4.9814	6.545	6.694	6.6723	6.7167	6.4989	6.2994	4.439	6.3915	6.4313	6.0237	5.9286	8.0007	7.6636	5.8936	5.9404	8.8332	5.84	5.3374	7.3759	7.7423	8.197	6.3546	7.4774	5.021	5.5966	5.9588	5.7208	7.1726	5.2836	4.9923	8.6112	6.4575	9.0741	7.6309	8.8196	7.2112	7.1347	8.5081	6.4845	5.7993	6.6159	5.9521
PF3D7_0632000.mrna1_1	PF3D7_0632000.mrna1_1;300	300	6.8631	7.9266	7.3584	4.9977	4.8222	6.2292	4.8669	5.5018	3.4568	7.0129	5.5002	8.3253	6.2098	4.1001	4.3632	4.8364	5.2415	5.1855	4.8445	6.9718	7.3924	5.3085	5.9932	5.9107	6.0853	5.0215	5.4419	6.0387	6.7862	7.9828	6.0052	4.8094	5.3295	5.6441	4.8787	4.04	5.6823	5.4848	5.9399	7.0572	6.431	5.4578	3.5898	5.1731	5.6232	6.1048	5.3906	7.1186	4.7944	5.6545	5.2487	5.3516	4.3813	6.5633	6.5458	5.6209	4.5065	7.6368	5.6913	5.682	8.7624	6.8582	7.0826	5.2257	5.7227	5.6496	5.7936	5.7753	6.5895	6.0925	5.7131	6.0548	7.551	6.0119	5.5487	8.1691	6.6053	6.4058	5.8301	7.7969	6.503	5.4561	5.4036	7.6402
PF3D7_0632000.mrna1_1	PF3D7_0632000.mrna1_1;301	301	6.1847	6.0864	7.2753	5.4767	4.4502	5.5653	5.6259	5.5138	6.025	7.3467	5.6355	7.3233	5.6631	3.0583	4.9787	4.8924	5.7312	5.5182	5.4851	7.0038	7.2918	5.8019	5.4104	7.1486	6.7637	4.9823	4.811	5.1807	7.7308	7.3145	6.9226	6.4048	6.5361	5.5692	5.7296	4.9006	4.8807	6.0583	6.3031	6.2481	6.501	4.8037	6.4598	8.0558	5.5207	5.8194	5.2028	6.6365	3.7104	5.2153	6.0736	6.1258	4.641	6.1129	6.7572	4.8977	5.4036	6.0442	5.5239	4.8099	8.8278	6.0529	6.6566	5.9579	5.7498	6.0164	5.3716	5.3802	7.352	5.6837	5.2016	5.238	6.339	5.9853	5.8537	8.3539	8.1982	5.6238	5.9871	6.3698	5.6829	5.0237	5.7029	6.5925
PF3D7_0632000.mrna1_1	PF3D7_0632000.mrna1_1;302	302	6.1249	6.0181	5.6232	5.8017	5.2238	5.0148	5.3205	5.4803	5.4273	7.1227	5.6857	7.4449	4.2055	4.5354	4.86	5.7167	5.1699	5.4568	4.3434	6.4576	6.3602	6.3811	6.5072	5.9586	5.8306	4.861	5.7415	6.0123	7.1185	6.4935	6.3025	5.7498	5.4429	5.9905	5.5747	4.2319	3.7814	5.2388	5.9905	6.2513	3.3923	5.9224	6.0157	6.0693	5.8948	4.8309	5.9001	6.3766	5.0356	5.3494	5.647	4.6651	4.8334	6.8511	5.5351	4.7808	5.3313	5.7247	5.5475	5.5176	8.1815	6.6327	5.5333	5.093	5.4591	6.1526	4.3248	5.8045	7.0193	5.8515	5.3245	5.0764	6.5942	4.6809	6.2987	8.4052	6.8395	5.5046	5.3187	4.7892	5.2675	3.6668	6.1657	6.2525
PF3D7_0632000.mrna1_1	PF3D7_0632000.mrna1_1;303	303	6.7035	6.0477	6.2782	5.522	4.5975	5.4433	5.4135	5.5059	4.6317	6.472	6.1018	6.9808	5.7939	4.7655	5.3198	5.4673	5.853	5.2983	6.0527	7.2895	5.765	5.7861	6.7723	4.9946	5.1424	4.9514	4.0583	5.2758	7.1784	6.3674	5.4838	6.7017	5.7988	4.9222	4.1416	4.497	4.6927	5.5735	6.0575	5.8053	5.5665	5.4249	5.9265	5.7469	4.9463	5.3183	5.9828	5.1123	4.5008	4.627	4.3723	6.077	5.8329	7.351	5.4738	5.1715	4.8694	7.268	6.0906	3.3757	7.4923	7.1158	5.7186	5.6753	5.2044	5.7682	5.8291	5.9045	6.861	5.7554	5.7107	5.142	8.0927	5.0299	5.0492	7.5413	6.4746	5.3448	5.0592	5.8829	5.3792	4.7054	3.7452	7.3167
PF3D7_0632000.mrna1_1	PF3D7_0632000.mrna1_1;304	304	6.5461	6.2823	6.8349	5.288	5.3526	6.2441	6.33	5.1293	4.6053	7.2841	5.7745	8.027	5.3837	4.0144	5.4067	6.1574	5.6088	4.067	4.0374	7.044	6.9158	5.0453	6.7558	5.4983	6.0415	5.193	6.3983	5.5768	7.428	6.8202	6.3246	6.0301	6.3626	6.6706	4.3554	4.4634	6.5517	5.5607	6.5726	5.3234	6.2003	5.7541	7.7515	5.504	5.9971	7.4581	6.0253	5.7409	4.9477	5.4621	5.6334	8.145	6.701	8.726	6.5865	7.5311	4.7208	5.7093	4.6814	4.4423	8.6299	14.1993	7.0089	5.9894	5.3409	7.3863	7.4146	5.2791	5.9722	6.6182	6.4534	5.7895	6.5016	5.1048	4.7892	8.8693	13.1213	6.7696	6.7192	6.2453	7.6838	8.9167	6.5203	5.8115
PF3D7_0632000.mrna1_1	PF3D7_0632000.mrna1_1;305	305	7.0732	5.684	6.7499	7.8266	4.4155	6.7245	4.7192	8.0203	4.8904	7.5629	4.6971	8.3189	8.3936	3.9533	6.8941	5.5987	6.3656	4.2502	5.2821	7.3361	6.9479	4.7986	7.3082	5.5395	5.5484	4.6605	6.3844	6.4841	7.6569	7.4523	6.2114	8.198	6.5177	5.9205	3.9837	7.075	5.3374	4.7306	6.4431	5.6496	5.8497	4.1276	7.7272	5.6946	6.9507	6.8858	5.7137	5.3459	4.1675	6.3365	6.1285	8.5091	7.3387	7.9573	7.1666	7.2999	8.7963	5.4279	5.8158	5.3764	8.9174	9.5856	8.026	5.1514	5.8184	6.8062	7.7	5.2675	5.4683	6.2077	6.1791	11.9667	6.2477	6.3461	4.7334	8.2452	8.9354	7.0452	6.0339	6.3304	7.1906	8.2594	6.1795	5.6415
PF3D7_0632000.mrna1_1	PF3D7_0632000.mrna1_1;306	306	6.6778	5.6522	6.8606	6.2317	4.1851	6.1997	6.0618	5.5777	4.6323	7.3112	5.1227	8.4559	6.4446	3.5981	6.6724	5.8037	6.7635	5.1461	5.6565	7.1352	7.2397	5.7068	8.5767	6.2604	5.5469	5.9446	4.8074	4.6229	7.62	6.3561	6.4034	8.1929	6.7057	6.2525	4.1489	5.5478	5.6516	5.3067	6.4341	5.5577	4.9449	4.6328	7.3633	5.761	6.3563	6.8541	6.6795	7.2295	4.14	6.3957	5.2634	7.7112	7.8312	8.3025	6.0101	7.1464	10.6023	5.6758	6.015	5.3078	9.0699	8.4349	7.1405	5.7369	6.0032	6.2787	6.6434	6.0206	5.6159	6.0583	6.1054	12.784	6.8103	6.4652	5.9409	8.5417	9.3987	6.4762	6.5554	6.7953	7.2009	7.5469	6.2711	5.4296
PF3D7_0632000.mrna1_1	PF3D7_0632000.mrna1_1;307	307	6.4704	6.0314	6.988	6.0807	5.2319	5.814	4.6381	4.9406	3.7845	6.9278	4.541	7.1519	6.0418	3.2735	6.2255	5.5604	5.7434	5.6079	5.8792	6.8913	7.0425	5.3635	6.751	6.4788	4.8555	4.116	4.5981	4.7366	6.6833	6.9454	5.6562	6.944	5.7339	6.5845	5.5348	5.1502	5.5481	6.2645	6.5326	5.1595	5.99	4.845	6.6727	6.0892	5.615	6.228	6.0161	6.7013	4.0883	2.8074	5.153	7.5092	6.6237	8.4414	5.4588	5.3219	8.5238	6.4588	5.14	5.8379	7.6761	7.6393	6.3329	4.9869	4.2728	6.0879	6.9803	5.1123	4.9345	5.846	5.8965	10.2833	7.2453	6.5726	5.6851	7.4309	8.9331	6.1677	6.12	6.6586	6.2909	6.6505	5.7808	5.5925
PF3D7_0632000.mrna1_1	PF3D7_0632000.mrna1_1;308	308	7.3587	6.2996	8.3123	5.8099	3.2555	6.3391	5.1663	5.7396	2.6088	7.0786	4.1914	6.8262	4.6421	4.8115	6.0811	5.7774	5.7186	4.0531	5.5595	6.2079	9.1351	5.5841	6.4593	6.6014	6.217	4.4276	5.435	4.8369	6.6871	6.989	5.8994	6.9064	6.3964	5.575	4.842	4.774	5.5583	6.2282	6.8106	5.3607	6.2707	3.4816	6.556	6.5762	5.6291	6.6826	5.8314	6.9624	4.9098	4.9639	5.7282	7.0095	6.4917	7.199	5.302	6.0261	7.0324	5.3266	6.1932	5.5401	8.2832	8.2065	6.2959	5.1194	3.1969	6.5792	6.4665	5.0501	5.0734	5.9625	5.7939	9.0203	7.1481	5.9042	6.0072	7.8516	8.8143	6.2286	5.9239	5.8622	6.6304	7.0886	5.4246	5.7328
PF3D7_0632000.mrna1_1	PF3D7_0632000.mrna1_1;309	309	6.9587	6.2506	13.7745	5.8263	5.6424	5.6798	5.3978	5.9669	5.225	7.7094	6.005	6.8335	5.7257	5.1747	5.4492	5.4722	6.5406	6.3041	4.5753	6.3672	7.3334	6.0676	7.0835	6.1131	7.1781	3.8146	4.4783	4.943	6.2566	7.1248	6.1641	7.047	6.8382	7.3464	3.7214	5.6372	4.9383	6.106	8.8821	5.7536	6.4378	4.6519	9.4083	6.805	6.8589	6.4443	6.327	8.2821	6.0464	3.9607	5.2791	10.6501	7.2864	7.2972	6.3307	6.9009	7.8532	8.9078	6.2563	5.5254	7.966	8.4735	6.9886	4.8919	5.4303	5.8209	7.2254	5.8582	4.8649	6.6813	5.347	8.8694	10.0489	6.116	6.2491	7.7399	8.462	5.8664	5.91	6.3717	6.3759	7.5038	6.8203	6.5095
PF3D7_0632000.mrna1_1	PF3D7_0632000.mrna1_1;310	310	9.5396	5.6462	6.4185	6.6539	4.4363	4.7554	5.9184	5.5549	4.6826	10.3269	8.1976	6.8517	5.5558	4.9681	4.9345	5.441	6.0139	4.856	5.1518	6.6502	6.8119	5.6132	7.3124	5.7816	5.6648	4.3118	6.3297	5.503	5.8662	6.4491	6.8158	7.2087	6.0457	6.3604	4.2234	6.4645	7.7663	7.4573	10.5492	4.3554	6.1367	5.3306	7.2501	9.0928	8.8187	6.6636	7.7731	9.6561	7.4816	5.0405	4.8748	6.7323	9.2006	7.8994	5.5931	5.8887	8.5703	5.7211	6.079	6.2987	7.2222	8.4819	6.2941	4.9001	4.5053	7.2375	5.9239	5.4148	5.557	6.3563	5.3785	9.5655	7.2898	6.321	6.345	6.9547	8.6101	5.8861	6.1619	5.903	6.8216	6.734	5.6144	7.1206
PF3D7_0632000.mrna1_1	PF3D7_0632000.mrna1_1;311	311	8.8467	5.6171	5.5786	5.4864	4.8115	8.5982	6.8181	7.7723	4.1651	9.6433	6.0155	7.1731	6.2282	4.2048	8.8224	5.2422	8.0602	5.1803	5.8342	4.7425	7.0903	5.5625	6.8859	6.0175	5.1771	4.8074	7.9455	5.823	5.1587	7.0073	5.9681	6.8634	5.7858	6.1536	4.3806	7.8673	5.0734	6.0224	8.9563	4.6375	5.7889	4.2016	5.6913	5.2032	6.7593	5.7764	6.0993	8.4597	3.7004	4.431	5.2063	5.1194	7.3716	7.183	6.9459	5.9324	8.6721	5.1843	5.9054	5.6918	5.8654	9.3111	5.7803	5.4627	5.8382	6.2821	4.7991	5.6308	3.774	6.0442	6.005	9.8717	6.9911	6.5928	5.9143	6.4041	8.9872	6.2054	5.8537	5.6899	6.8217	4.8505	7.4554	5.5379
PF3D7_0632000.mrna1_1	PF3D7_0632000.mrna1_1;312	312	7.102	6.6095	5.4426	5.9095	4.5404	6.8027	5.7442	4.889	5.1114	7.0334	5.9812	6.1847	5.9903	5.5957	6.9934	5.5798	6.2547	5.9498	4.9828	6.8908	6.2672	7.007	6.7467	5.5616	5.8117	5.5577	5.1223	5.5865	7.0847	7.0532	7.332	6.4153	3.9727	6.392	4.8605	5.2437	5.2261	6.0219	8.2342	5.876	5.2277	4.5957	4.9887	5.8972	5.9848	5.9653	6.8198	7.8782	4.1819	6.105	5.9484	5.3854	7.9488	7.3297	5.0054	5.2917	8.1365	5.5311	6.1837	5.634	7.1584	10.4255	5.2828	5.1449	5.6645	6.1293	3.1359	7.0121	5.7361	6.0721	5.9656	11.0583	7.177	6.8269	8.839	6.7992	9.6727	6.517	6.3248	6.4294	7.1314	5.0387	7.2965	6.1775
PF3D7_0632000.mrna1_1	PF3D7_0632000.mrna1_1;313	313	6.4034	5.4114	4.9472	2.8053	4.5577	4.9326	5.6453	6.7203	3.5777	6.0446	5.4256	5.6067	4.0479	4.0738	5.3402	6.1125	5.7769	4.9222	5.2765	6.0603	6.0101	5.5404	6.7683	4.6159	5.757	5.4226	4.3778	5.6764	6.0583	6.2188	8.326	7.357	4.1675	6.1129	6.2397	4.8585	4.1177	6.3709	7.1538	4.7049	3.9773	3.7485	4.4621	4.8575	5.6174	5.0241	6.3163	7.3715	3.8836	6.2139	5.8804	6.1083	7.9945	7.8053	6.0764	6.1022	7.386	5.8309	6.7127	5.9006	7.2643	7.9205	5.7156	5.2392	7.9565	6.6336	4.6005	7.1366	7.3886	4.7104	4.8768	10.7258	6.7385	6.0011	6.91	6.924	7.7016	6.5016	6.0557	10.3944	6.6689	2.9709	7.7231	8.8784
PF3D7_0632000.mrna1_1	PF3D7_0632000.mrna1_1;314	314	7.5587	6.3427	4.9416	5.2869	3.857	6.5948	5.3009	4.7576	4.7065	7.2258	5.5925	6.1771	5.7342	1.5211	5.9628	4.5072	5.7312	5.3494	5.7112	6.1079	5.7304	10.5649	6.9571	5.6596	4.6736	4.7109	5.51	4.9928	6.0781	5.4915	12.4818	6.966	5.84	5.9134	4.4867	5.2418	4.8977	5.7371	6.7659	5.2126	3.6531	3.8689	5.2079	5.8326	8.2104	5.6085	7.1923	7.1749	2.6758	4.3169	6.0038	4.5173	7.6414	7.5872	9.2189	5.204	6.4832	6.035	6.1369	5.8455	6.9917	8.7088	5.8507	5.9324	5.0378	12.8847	5.4906	8.9947	5.1878	6.0727	5.9885	10.1909	6.8056	6.6057	5.8834	6.3957	8.8384	6.2401	6.3284	6.0819	12.811	5.3302	8.996	5.5091
PF3D7_0632000.mrna1_1	PF3D7_0632000.mrna1_1;315	315	5.7634	5.466	4.4202	4.5862	3.6253	6.489	4.1465	3.1457	2.0215	6.5441	5.1522	4.4919	5.0993	1.7949	6.194	5.1934	4.6323	4.2311	4.033	4.6462	4.9575	6.4849	3.7698	3.8104	5.1993	4.2418	5.2392	4.5705	4.4581	5.5204	9.7603	2.4594	4.7323	5.1687	4.4256	3.511	3.1875	4.0099	5.4107	4.8753	4.9977	3.846	4.2211	4.4033	4.9846	3.7377	3.4841	4.3799	4.5928	2.905	4.225	4.7458	1.373	5.318	6.718	4.0435	4.8405	5.7589	4.9439	4.6831	3.9718	6.9577	6.0892	4.9453	5.2858	6.6201	4.0661	9.3818	3.546	4.8797	5.2813	5.3313	5.8009	5.9777	5.2315	4.6017	7.4915	5.0457	4.04	5.2698	7.3763	1.1699	10.2227	4.7698
PF3D7_0632000.mrna1_1	PF3D7_0632000.mrna1_1;316	316	5.489	4.5765	4.848	4.6679	3.1651	6.1953	4.6971	3.9467	1.0566	5.7975	2.342	3.9021	4.3031	1.6645	5.8502	5.2972	5.0819	4.4522	4.4363	4.8565	4.211	4.2935	4.6259	3.1309	4.8649	3.26	4.6029	4.8625	4.8022	5.1683	6.9239	4.3349	3.8369	4.4276	3.1473	4.641	4.554	3.7474	5.0277	4.2071	3.4944	3.6599	3.9107	5.233	3.3674	5.0215	5.1783	4.1522	1.2869	4.554	4.9165	4.7861	3.1731	4.2698	6.0148	4.6035	1.6276	4.9791	4.3743	3.7549	4.9658	5.2739	5.6744	3.756	3.3702	5.0255	4.332	4.7355	3.1619	6.3654	3.6633	4.4548	5.4545	5.2806	4.3868	4.9035	5.7208	4.6508	4.4101	5.405	4.4627	3.1953	5.516	4.3327
PF3D7_0632000.mrna1_1	PF3D7_0632000.mrna1_1;317	317	5.3391	6.3501	5.5094	5.2593	1.5558	6.0005	4.0618	1.7527	2.0072	6.0862	3.8659	4.3161	4.9217	3.5558	3.9411	5.2581	5.4253	2.8659	4.1185	5.2702	5.1699	4.1293	3.6182	4.0609	4.6473	4.634	4.1243	4.1489	4.4653	4.8714	6.1365	4.2296	4.4107	5.2126	4.9246	1.5753	3.3923	2.9317	4.9791	3.942	4.8595	3.6859	5.1755	2.5632	4.6177	4.5807	5.4604	2.6064	4.1906	3.6392	4.9955	4.859	3.6971	4.7645	5.0117	4.0108	5.1445	5.3001	5.3399	4.5601	5.4009	4.2943	4.3695	4.8753	5.6996	4.7247	4.3313	2.9146	4.5072	6.2128	4.5662	5.4806	5.5616	4.3484	5.2483	4.1326	5.3995	3.4725	4.8649	6.5003	3.9088	3.5619	5.3041	3.4764
PF3D7_0632000.mrna1_1	PF3D7_0632000.mrna1_1;318	318	5.327	4.1554	4.0461	4.8369	3.8758	5.332	5.021	3.6276	1.8836	4.4128	3.9782	4.2133	4.3964	2.8699	5.6493	3.9146	5.1574	4.2906	3.2172	3.7312	5.2709	4.193	4.3169	5.1056	4.4175	3.2675	4.5135	3.0583	3.106	5.7159	5.1077	1.5705	3.5097	4.7602	2.7527	0	3.2675	4.4931	4.669	3.8895	3.8084	4.5625	4.4607	3.1359	3.8836	2.9819	4.5741	4.1069	0.5656	3.1342	3.7803	4.516	4.0985	4.7745	4.8904	4.1367	4.7554	4.3052	4.8273	2.585	4.9533	3.1603	4.3413	4.7666	2.211	4.696	3.8972	4.9059	3.4751	4.4182	3.3743	5.0815	4.1993	5.292	4.8953	4.7996	4.9198	4.9083	5.2861	2.9317	3.7856	2.3161	4.6177	3.3161
PF3D7_0632000.mrna1_1	PF3D7_0632000.mrna1_1;319	319	4.5021	4.5392	4.582	5.04	2.86	5.2876	4.1334	2.6276	3.6485	4.4175	3.98	3.2735	4.6588	2.4725	5.5919	4.6656	5.1202	2.9855	5.0161	5.2422	4.7306	4.017	4.8161	4.1977	5.5049	2.852	3.4476	4.0858	5.0695	5.2709	5.7038	4.3205	5.0085	4.841	4.5868	4.7929	3.4738	4.5192	4.641	3.0036	4.585	1.9222	5.2445	3.4777	3.0161	4.0832	3.1375	4.477	1.0426	4.5934	4.8768	3.9864	3.3978	4.5065	3.8166	4.8629	5.0942	4.7334	4.7479	3.925	4.9699	4.1424	4.4976	4.0268	3.7126	4.5826	4.5705	3.157	4.1993	4.0188	4.5373	3.7409	3.1094	4.3847	4.9355	5.3523	5.7469	3.8084	5.1322	4.3219	3.0514	3.1522	4.4705	4.4679
PF3D7_0632000.mrna1_1	PF3D7_0632000.mrna1_1;320	320	5.0058	4.3604	4.5046	4.8792	4.1635	4.5423	5.2157	4.3903	0	4.5292	6.7074	3.1227	3.7949	2.7803	4.4989	5.0548	4.4229	3.9411	3.8699	3.6473	4.8079	3.8992	4.5385	2.6668	3.9279	5.7181	2.8895	3.1811	4.4867	4.7164	4.5279	3.2854	5.1387	4.6977	4.2525	2.8339	3.9373	3.4114	5.0299	3.7334	5.0197	3.4983	3.4303	3.4396	2.2869	3.99	4.7549	5.14	4.1787	3.6381	4.4515	4.4705	3.5862	4.047	4.1285	3.5789	4.5862	5.1218	4.9392	4.126	3.9069	4.9607	4.5229	4.9378	3.6519	4.7639	3.6508	5.1518	3.6392	4.2133	4.7214	5.1603	2.2265	4.9064	5.1675	3.6135	5.2581	4.8435	4.7371	4.464	4.1707	3.2126	4.8831	2.6369
PF3D7_0632000.mrna1_1	PF3D7_0632000.mrna1_1;321	321	5.3147	5.5351	4.701	4.047	3.7301	4.4764	5.0639	3.842	0	4.26	3.2434	2.7698	4.1342	0	3.6679	4.8304	4.5122	3.2555	4.3964	4.7065	4.033	3.9307	4.7986	3.0514	4.4647	3.3234	3.1843	4.6439	3.8895	5.5122	5.0325	3.7268	4.06	5.3356	4.0409	2.4803	4.3944	2.8053	3.6206	4.7882	4.4276	4.6421	3.3868	5.1223	0.7908	4.431	3.3406	3.6334	4.4874	3.2048	4.6444	3.9964	2.4542	3.8895	3.6392	2.6508	4.546	4.5154	5.2145	4.8166	4.9709	3.251	3.2765	4.546	4.797	4.6826	3.7687	4.757	5.1289	4.9741	3.4777	4.0321	4.14	4.111	4.9514	3.8709	4.8415	5.3172	4.7798	3.6622	2.384	1.669	3.4502	4.5304
PF3D7_0632000.mrna1_1	PF3D7_0632000.mrna1_1;322	322	5.7639	4.843	5.243	5.1449	3.1922	3.7835	4.9968	2.5558	1.3161	4.8181	4.2563	1.9069	4.9246	1.384	3.342	5.0135	4.6668	4.1473	3.9828	3.7279	5.0157	4.5735	4.9644	3.9662	3.7761	3.5981	3.1922	3.9383	4.4653	3.9891	5.1863	2.3618	4.1301	4.7944	3.4568	2.5705	3.3674	4.8485	5.3151	2.9126	4.6223	4.3334	4.7581	4.8475	4.8053	2.546	4.0522	5.3868	3.4764	3.8669	4.2479	4.6212	1.281	4.4396	4.6467	4.0161	4.9649	4.2898	5.3823	4.8151	5.1371	5.0219	4.6135	4.3183	2.6871	4.354	2.1077	4.6747	5.0259	4.6129	4.0045	4.275	3.9616	4.3923	5.5223	4.2906	5.0466	5.1711	3.3391	4.594	1.511	4.2928	5.157	2.86
PF3D7_0632000.mrna1_1	PF3D7_0632000.mrna1_1;323	323	5.2513	3.7279	3.6656	3.6871	3.4046	3.1922	3.5558	3.5286	3.1375	4.3526	3.7495	1.7782	4.4673	4.1587	4.5509	4.9561	4.859	4.4289	4.1603	5.0553	4.546	4.2196	3.855	3.9373	4.8934	3.4621	3.1699	4.1334	4.0687	4.8545	4.5552	0.9561	2.3161	5.3005	4.488	3.957	4.009	4.6177	4.5423	3.254	3.9864	3.3103	3.9964	3.9837	4.3067	2.1985	4.0312	4.0045	4.04	2.7824	3.7279	4.2403	3.8895	4.7225	5.1663	3.4222	3.6473	5.2847	4.9635	4.0081	4.1085	4.7159	5.0575	4.6159	4.2373	4.796	4.6859	5.2464	5.013	3.9126	4.4529	4.1538	3.5248	3.4803	4.3427	4.1506	5.6636	3.8738	4.3298	3.275	2.8074	2.4276	4.7761	4.0652
PF3D7_0632000.mrna1_1	PF3D7_0632000.mrna1_1;324	324	4.1546	5.0009	4.6305	4.0099	3.3951	4.5874	4.1659	3.1326	3.5583	4.0592	5.0063	2.5922	4.3052	1.7268	3.8728	3.9495	4.5975	4.889	4.6982	3.1457	4.5674	5.2468	4.7629	3.8268	4.2265	0	3.1859	3.2765	2.6848	5.3169	4.8972	2.2987	4.375	4.7991	4.0841	3.7677	3.1922	4.8415	3.1827	3.9709	4.7241	3.3306	5.2122	4.0339	4.0951	4.2743	4.1449	2.7677	4.5466	3.4423	4.3632	3.9345	2.1043	4.0609	4.2172	4.0135	4.85	5.4296	5.1309	4.7735	4.2772	1.0976	4.257	3.5185	3.5336	4.9873	3.9279	4.9279	4.8856	4.366	3.4276	4.9533	4.6041	4.4686	4.9312	3.9241	4.9054	4.2487	5.7913	3.4209	3.4581	1.4594	4.8846	3.7939
PF3D7_0632000.mrna1_1	PF3D7_0632000.mrna1_1;325	325	5.9993	5.6334	4.5862	4.0849	3.8639	4.0858	4.0934	3.7666	4.0618	3.2479	2.7485	1.157	4.5027	2.8992	4.6141	4.8797	4.3248	3.3045	4.3568	4.3625	2.8012	4.4283	4.8197	1.6229	4.6375	3.5348	4.6993	4.4343	5.591	5.4469	4.9923	0.3896	4.4686	4.7876	2.3448	3.8197	1.6508	4.5122	4.85	3.4128	4.2087	4.4168	4.6218	1.7355	1.5059	3.0875	4.408	4.7934	4.6323	3.2311	4.5638	4.5466	4.3082	4.393	4.5192	4.3646	5.342	4.7317	4.0687	3.8278	4.5398	3.942	3.6369	4.848	4.6871	5.0286	4.1268	3.98	4.5154	2.0391	4.6542	4.488	4.6599	3.8972	4.511	4.991	5.2869	4.6352	4.9919	2.9505	3.8001	3.1522	4.0566	3.8278
PF3D7_0632000.mrna1_1	PF3D7_0632000.mrna1_1;326	326	5.5261	4.9444	4.6753	4.0179	3.2388	3.0959	4.4803	3.5692	0.6781	4.5248	3.332	3.7517	4.986	2.1473	3.756	5.2227	4.8334	3.4906	3.9625	2.9298	4.855	2.3561	4.4087	3.278	3.4168	3.121	4.292	3.5135	4.5759	5.4212	5.4912	2.384	4.7634	3.4141	3.9326	2.157	4.8743	4.1723	4.9528	2.3103	2.0531	4.0444	5.3583	4.251	3.5273	3.0514	4.1301	3.5336	1.0286	3.5398	3.6064	4.3413	3.366	4.5564	4.017	3.7939	4.079	5.2581	4.6809	3.0036	4.2327	2.6915	3.6938	4.2869	4.8258	4.251	4.5963	4.735	2.9355	3.3854	2.3978	5.3161	2.4489	4.4175	4.7856	4.4114	4.7093	2.6576	3.1127	4.3944	4.2472	3.2265	4.4906	2.4249
PF3D7_0632000.mrna1_1	PF3D7_0632000.mrna1_1;327	327	4.582	4.8304	5.1851	4.0993	3.7247	3.4249	4.9923	2.6206	2.319	5.017	2.2048	3.6588	4.0461	1.3674	3.4712	4.9193	4.7153	4.813	3.2342	5.0041	5.3712	3.2675	5.0144	4.4653	4.9303	3.5033	2.384	4.851	4.7687	5.2342	5.0027	3.9864	4.0815	4.204	4.5753	3.7918	3.8115	3.1859	4.6328	3.9241	4.3834	3.2403	4.332	4.3674	3.0144	5.2728	4.2972	5.0422	4.7109	4.332	4.1027	4.669	2.1375	4.6212	3.9579	3.9383	5.0505	5.0989	4.5807	4.2118	4.0747	4.7126	3.8063	4.8135	5.2961	4.9732	4.0215	4.4469	4.8258	4.2979	4.3161	4.1922	5.3572	5.1085	5.1938	4.4542	5.9686	4.8001	5.2593	5.0405	5.1759	2.9964	5.1747	4.4744
PF3D7_0632000.mrna1_1	PF3D7_0632000.mrna1_1;328	328	4.6949	5.1252	3.4515	4.85	1.3674	3.0566	5.263	3.0356	2.9982	2.5801	4.3889	3.6531	5.1363	3.1094	4.5148	4.4343	5.2199	3.8094	3.9616	2.7824	4.861	4.6165	4.3806	1.9672	4.1906	3.7719	2.9764	4.6473	4.5204	5.0768	5.1965	2.511	3.9891	5.3872	3.6803	3.6668	4.5323	4.6707	5.3674	4.0072	4.4128	4.6616	4.0259	3.4983	3.6893	4.0866	5.101	4.2396	2.8718	0	4.0161	3.861	3.6904	4.7866	5.0475	4.6662	4.8415	5.4722	5.6387	3.6588	5.079	5.3151	4.7549	4.9486	3.0531	2.5607	4.2898	4.0892	4.4289	3.8748	4.7192	5.0453	4.4666	4.7608	5.0103	5.1506	4.1481	3.497	5.2327	4.2832	4.2638	3.8807	4.4094	2.8758
PF3D7_0632000.mrna1_1	PF3D7_0632000.mrna1_1;329	329	5.558	5.5647	5.4925	4.1334	2.7634	4.111	4.2227	2.9449	2.6645	5.6032	3.0531	4.5084	4.6112	1.6599	4.1465	4.89	3.841	4.2434	3.0566	4.1408	4.8304	2.5385	4.2525	3.8001	3.384	4.0117	1.7049	4.6993	4.1276	5.1243	4.6707	3.3161	4.0161	5.2939	3.5668	3.4074	4.2943	3.4209	5.0976	4.1449	3.4209	3.7398	5.1379	3.2795	4.3327	3.5922	4.9616	5.2529	1.4854	3.7181	4.9699	5.4799	2.4114	4.1506	4.4296	2.4114	4.106	4.8992000000000004	5.314	3.2987	4.8679	4.9093	3.7049	5.4816	4.9941	5.489	4.295	4.9336	0.3896	5.0708	4.3455	3.7666	4.0295	5.306	5.0148	5.1799	5.4283	4.4607	5.2403	4.1301	3.2157	3.9174	4.6011	4.3854
PF3D7_0632000.mrna1_1	PF3D7_0632000.mrna1_1;330	330	4.925	5.0875	4.1285	5.4016	2.7824	3.0409	4.8084	2.2987	1.9672	4.9505	4.6094	0.9635	4.5595	2.9411	2.98	4.6837	3.6599	3.862	4.9416	3.8807	5.0887	4.3176	4.3427	4.7164	4.9174	2.3448	3.7071	3.4449	5.0972	4.5963	4.3985	2.1763	3.9588	4.2242	5.1218	1.6041	4.1169	3.6622	4.7803	4.5753	3.3674	3.4019	4.8674	2.6041	3.5336	3.3089	3.5447	4.4416	3.2126	2.7071	3.991	5.3288	3.144	4.6317	4.157	3.8718	4.729	4.4121	5.2891	5.0605	4.9699	4.6427	4.7252	3.9402	4.4026	5.1114	4.3806	4.7965	3.4995	3.3219	4.5723	4.5963	4.4529	4.9556	5.1603	5.2265	4.6053	3.3533	4.9491	3.3505	3.3964	3.5632	4.1052	4.437
PF3D7_0632000.mrna1_1	PF3D7_0632000.mrna1_1;331	331	5.1591	5.3012	4.8615	4.6775	3.0321	3.7137	4.6381	3.7192	2.7719	4.8043	4.3723	4.0951	4.4542	2.3785	4.6177	5.4754	4.7692	3.5886	4.6859	5.9303	4.0993	4.848	3.5373	4.4323	4.359	4	1.3277	5.2468	4.6594	4.275	5.2928	0	5.0094	5.1839	3.7677	4.7104	2.8258	4.5515	3.8679	3.8992	2.257	4.4363	4.3505	4.9828	4.4594	2.0635	4.5336	3.6747	3.557	4.2188	1.4594	3.0566	1.3505	3.857	5.3423	4.916	5.0054	4.9298	5.4084	4.0108	4.2219	4.5904	4.1961	4.7965	4.0224	5.0815	4.1953	4.5826	4.2854	5.0496	4.7027	4.6932	4.2203	4.7415	3.5934	6.0266	5.7527	5.3796	5.4118	4.1309	4.9098	4.1787	4.033	4.8166
PF3D7_0632000.mrna1_1	PF3D7_0632000.mrna1_1;332	332	5.0993	4.9732	4.9217	4.3277	2.4673	4.2705	3.6017	1.6229	3.84	4.7724	3.6076	4.3526	3.4101	0	2.7071	4.957	4.8104	4.2149	3.9021	2.6392	5.6769	4.9011	4.3583	3.7463	5.3792	2.9891	3.1635	4.2705	5.4912	4.1977	4.5141	3.2449	4.6241	3.1077	4.5886	3.5862	3.4893	3.8826	4.8063	3.5993	3.6949	4.4601	3.0687	3.9561	2.969	3.4995	4.6358	3.9882	3.3045	3.3604	4.0365	2.9928	1.3674	4.2288	4.1342	4.5248	4.2832	4.1603	5.1522	4.89	5.1882	4.6294	3.5814	4.7442	3.8885	5.5351	0.4222	3.0286	3.5323	4.3526	4.1946	3.6404	2.8934	4.5398	4.5862	5.1807	4.5862	4.7782	4.6656	4.5874	4.1859	3.8217	4.1619	4.2172
PF3D7_0632000.mrna1_1	PF3D7_0632000.mrna1_1;333	333	4.8146	5.4182	4.9528	5.3012	2.7247	3.8278	5.1081	2.4383	2.9819	3.5173	3.4114	2.9449	2.6346	2.516	3.8248	5.0963	4.889	3.2824	2.9782	4.3653	5.101	4.5892	3.9514	4.2219	5.3889	3.9505	2.1667	4.5367	4.9331	4.7126	4.5832	2.6508	3.557	4.6328	3.7949	2.3161	1.757	3.9203	4.2008	3.2327	4.1985	4.9736	4.3561	4.2861	2.8032	4.3052	4.4114	4.7032	3.3262	4.9768	3.7049	4.1077	4.0781	4.6218	4.5173	4.2048	4.0883	4.5129	4.2472	3.2795	4.6876	3.3074	3.796	4.9079	4.435	3.2884	2.9449	4.6264	3.7549	5.0272	3.1342	4.0496	4.0951	4.0312	4.9016	5.2902	5.5753	4.5304	4.7527	3.275	3.861	3.2555	4.5886	3.025
PF3D7_0632000.mrna1_1	PF3D7_0632000.mrna1_1;354	354	5.7024	5.9764	4.5534	6.0328	4.5342	5.2585	5.5604	5.0989	3.8953	5.4748	5.5844	5.4249	5.2839	4.5838	5.2403	5.5151	4.9878	4.5084	3.796	6.2026	6.7662	5.359	5.0824	4.0644	5.1223	5.5078	5.5416	4.846	6.3963	6.1737	5.7772	5.4087	6.2336	5.1863	5.4899	2.1859	4.2434	5.729	6.4234	4.7923	3.9336	5.0325	5.1731	4.9649	5.2954	4.9764	4.6966	10.0465	5.0246	4.904	5.6191	5.4472	4.9754	6.2361	4.645	4.8885	3.7214	5.4276	6.1266	5.4552	5.8192	6.546	5.44	4.8674	5.972	5.1322	5.3597	5.3049	6.3418	4.9704	5.2566	5.1289	4.6473	6.0179	5.4857	6.1324	5.6622	4.6519	5.5254	6.1657	5.342	3.4222	5.3837	5.9528
PF3D7_0632000.mrna1_1	PF3D7_0632000.mrna1_1;355	355	5.841	5.408	5.3695	5.2642	4.4938	4.963	5.3799	5.0215	4.1489	5.6539	5.3823	4.9006	4.9787	5.1256	4.8027	5.6548	5.0764	3.4195	4.0391	6.2776	6.5435	6.0708	5.2843	5.9732	5.4584	3.9241	4.9165	5.8829	6.0365	5.1359	6.1948	5.2296	6.272	5.1035	4.9481	4.9402	4.4699	5.2728	5.3505	5.2731	4.2319	5.7996	4.4283	3.2464	4.9882	4.0531	5.1985	5.3985	4.4731	4.9255	6.1102	5.1587	3.5753	5.8938	4.6253	3.7431	4.3709	6.2561	8.0249	5.3118	6.6334	7.7191	4.8485	5.0631	4.8846	6.3341	4.7065	5.3872	6.5814	4.4607	4.2434	5.3695	5.8395	6.8494	5.8812	6.8574	7.5988	4.5735	6.2022	5.5466	6.0583	3.5336	5.6991	7.2957
PF3D7_0632000.mrna1_1	PF3D7_0632000.mrna1_1;356	356	6.1249	5.3775	6.283	5.7109	4.4938	5.5173	5.2487	4.4861	3.7824	5.6346	5.3719	5.2315	4.5323	3.2675	5.3947	5.1114	4.2585	3.3334	4.06	6.9658	5.8435	5.8659	5.6079	5.5317	5.373	4.7533	4.839	4.7203	6.2055	6.2662	5.8339	4.2802	5.9338	5.691	4.3455	4.6536	3.8972	5.073	6.0466	4.6882	5.2946	4.7692	4.844	5.6582	5.4479	5.3674	6.0094	6.106	5.814	5.0548	3.9709	4.7955	4.1691	5.7732	4.5503	5.0561	4.9841	6.3052	8.2792	4.797	7.0078	8.681	5.3964	5.4172	4.7692	5.8395	5.1906	5.68	6.5812	5.0976	4.1334	5.2188	5.3656	7.6449	5.3277	7.1798	7.9778	5.2832	5.6565	6.0341	5.2642	4.393	6.1753	7.795
PF3D7_0632100.mrna4_1	PF3D7_0632100.mrna4_1;29	29	6.6883	5.0295	5.6185	4.6058	3.266	3.6427	5.0072	4.5484	4.9141	5.3957	1.848	4.1961	4.6294	0.4854	3.5874	3.9317	5.5214	2.6668	3.9561	4.7021	5.238	3.3618	5.2091	3.144	4.017	3.7814	4.0027	5.3635	5.1843	5.6806	6.1799	4.7409	4.2196	5.0317	3.8669	3.5046	2.9653	4.3009	5.1473	4.1851	4.1094	3.5236	4.5987	4.5546	5.2403	2.8359	4.5892	4.0875	2.4725	4.2593	4.6588	4.2743	3.5729	3.9891	4.3118	4.8495	3.366	5.7279	5.2843	1.269	4.7219	7.2969	4.7777	4.0815	5.9937	4.8217	4.5765	3.8063	3.848	4.1875	3.4249	3.6971	5.9042	5.7137	4.8278	5.2479	7.4447	3.4867	4.9819	6.8154	5.9158	2.9891	4.4155	4.5981
PF3D7_0632100.mrna4_1	PF3D7_0632100.mrna4_1;30	30	5.1396	4.84	5.0879	4.975	3.756	3.8248	4.4647	3.5148	3.4087	3.0807	4.8349	2.4303	4.6662	2.2449	3.3813	4.6599	5.4263	2.5236	2.0909	4.9533	5.5503	4.0695	6.8134	2.9561	4.8395	4.2891	3.3702	4.3827	4.8958	6.3973	5.0712	2.4005	5.0492	5.5619	3.8197	1.7268	0.6781	4.6346	3.5777	3.9709	4.1285	4.6605	4.4469	3.7344	3.796	4.2884	3.5211	3.729	2.7761	3.9458	4.2456	4.3462	3.7334	3.7398	5.0009	3.6769	4.8001	4.0215	5.3049	3.5814	4.6456	5.1989	3.4463	4.0644	4.9986	5.2909	3.5886	4.9402	3.9336	4.3384	3.4555	5.0751	4.2396	6.8589	5.3273	4.6904	6.0161	4.1683	5.4057	6.4894	5.7137	3.3868	3.2957	5.0518
PF3D7_0632100.mrna4_1	PF3D7_0632100.mrna4_1;31	31	6.0121	5.0054	3.0161	4.7071	1.373	3.144	5.1969	5.1081	4.3861	4.7576	1.9069	4.2965	3.3089	0.275	3.9937	3.1683	4.5454	0.7991	3.6276	4.5198	4.3985	3.8104	4.5814	3.497	4.4983	5.3736	3.5692	3.8659	4.9011	5.8575	4.7076	0.0144	5.269	4.7511	4.6005	3.2357	2.3045	3.8738	4.0661	4.1383	3.925	4.5705	3.9946	4.3667	4.251	4.4376	2.6017	4.5279	2.4087	3.4777	2.7677	4.887	3.7708	4.887	4.14	4.3957	4.7965	4.5002	5.0018	3.8309	5.5922	6.0168	3.845	3.7677	6.5645	5.4209	4.7296	4.61	3.858	2.342	3.8649	4.6679	3.9672	5.3445	4.9364	5.2574	6.811	4.7576	4.9307	6.7271	5.3067	4.3951	5.0535	3.3909
PF3D7_0632100.mrna4_1	PF3D7_0632100.mrna4_1;32	32	5.6608	5.0742	5.1751	5.7369	3.1554	4.3923	4.4647	4.0575	3.6599	5.7164	4.2411	2.98	4.6582	1.1177	4.6363	4.5546	5.3691	2.7203	4.8958	4.7082	5.2887	2.8992	3.6392	2.2357	4.8319	4.0531	5.3854	3.6311	5.3111	6.1991	5.4436	3.4995	3.5046	4.8654	3.9364	4.1914	4.3125	3.5632	4.5898	3.8207	4.3764	3.8278	4.2411	3.2735	4.433	2.9745	5.602	5.0413	2.4168	4.627	3.9155	4.6565	4.6781	4.7527	3.3031	4.2079	3.6736	3.6758	5.4429	4.3957	5.263	6.3971	3.6496	4.5429	6.2213	4.9481	3.6702	3.7104	4.0206	3.6334	4.9472	5.1579	2.0286	5.6562	4.6893	4.904	7.1816	3.4316	5.3248	7.2555	5.257	2.903	3.079	3.7247
PF3D7_0632100.mrna5_1	PF3D7_0632100.mrna5_1;21	21	5.6775	5.3045	5.2008	4.4738	2.4356	3.4019	5.7409	5.6126	4.3526	5.2246	3.8309	4.985	4.9686	2.844	5.634	5.2758	5.7054	6.3733	3.9203	3.9662	5.0993	5.4283	5.1558	4.4012	5.2987	2.3951	4.5945	5.3212	4.9722	5.7806	6.189	4.2987	5.4861	5.5723	5.0041	4.3951	4.3498	5.3349	5.0883	4.5484	4.4575	4.8644	4.6645	6.0052	4.765	4.2403	4.4963	5.1313	5.4983	5.1579	4.6473	4.7038	6.218	5.0343	5.0179	3.7655	4.1127	5.235	5.7965	4.8699	4.6588	6.9221	6.4401	4.6843	5.8387	5.8706	4.3277	5.1687	5.1719	4.5662	3.2884	4.7142	5.8427	5.2361	6.0809	5.2876	7.4322	5.1775	6.2359	5.6505	5.0492	4.5717	6.0429	6.3491
PF3D7_0632100.mrna5_1	PF3D7_0632100.mrna5_1;22	22	5.55	5.235	4.4548	5.1603	3.26	4.3038	5.7546	4.8545	3.8875	4.9551	5.5129	5.4101	5.2227	4.3971	2.2418	5.1807	5.4731	4.8379	3.9146	5.4957	5.6229	2.9819	4.5097	5.8977	4.9982	2.263	5.2589	5.4383	6.2223	6.0161	6.4553	1.2327	5.7482	5.6349	5.2664	5.6447	5.1574	4.4296	4.9973	5.0921	4.0942	4.1961	4.5987	5.2506	4.157	5.2709	5.318	5.9028	3.5484	3.7761	5.0334	4.8758	5.6299	5.5714	4.7955	4.4548	5.2615	5.6993	5.3085	4.2532	5.6191	6.4338	5.8585	5.4232	5.591	6.2612	4.5103	4.7714	6.6609	5.1715	4.7164	5.1651	5.1977	5.1223	5.3327	5.4293	6.4264	5.7325	5.3434	4.9773	4.5625	4.4033	4.4053	6.6618
PF3D7_0632100.mrna5_1	PF3D7_0632100.mrna5_1;23	23	6.0898	5.6798	4.3568	4.6247	4.0738	4.228	6.1451	4.6363	4.8298	4.9298	4.0892	3.0909	4.8807	3.6218	5.382	5.5444	5.7285	4.5348	4.8797	6.3219	5.8795	4.7845	4.4886	5.3782	5.6235	4.0409	5.7748	4.3089	6.9505	5.822	5.9162	4.3023	5.9411	5.2079	5.263	4.3526	4.8314	6.3937	5.2638	3.9991	3.4356	5.0281	5.2464	4.4867	4.278	4.1538	5.7527	4.3341	3.8197	4.7602	5.3031	5.6775	5.6023	5.073	6.3761	5.72	4.8963	5.3561	5.7727	6.0038	5.6823	5.8587	5.7522	5.3237	5.5883	3.5619	4.7719	4.6334	5.8664	5.5774	5.7137	4.7159	5.1699	5.0339	5.607	5.7298	6.373	5.5801	5.2106	5.5662	4.9312	5.3872	6.8352	5.4366
PF3D7_0632100.mrna5_1	PF3D7_0632100.mrna5_1;24	24	5.0387	6.1516	4.4751	5.9609	2.7159	4.2765	4.6611	5.3816	4.2403	5.1791	5.7889	4.1898	4.4396	0	2.8012	5.3295	4.0866	3.8689	4.3985	4.2758	5.0076	4.6554	4.985	3.3854	5.1235	2.7506	4.9819	4.1375	4.4094	4.4363	5.4828	2.516	4.9326	5.189	5.2032	4.1367	3.5097	4.6212	4.8212	4.6769	4.5993	4.5261	4.1408	3.7148	3.6124	3.9059	3.845	4.1473	3.8904	3.0036	4.3861	4.5552	5.4705	5.3388	4.9941	3.5692	4.7533	4.9964	5.1412	4.1043	4.9519	6.6048	5.9181	4.251	5.7618	5.7123	4.6651	4.4989	3.9117	4.7533	4.3045	4.3667	5.5444	4.7049	5.0369	4.3547	6.5378	5.7816	6.1289	4.7871	4.9959	4.1457	5.3205	5.0418
PF3D7_0632200.mrna4_1	PF3D7_0632200.mrna4_1;130	130	7.4287	5.1214	5.917	5.7879	4.8802	5.4131	5.0299	5.2802	5.5426	7.4007	5.6326	7.9525	5.7358	3.8258	5.2334	5.7533	5.5558	4.6999	5.8615	7.192	6.1081	5.8662	6.1851	6.1574	4.9869	4.7527	6.7036	5.8291	7.4271	6.4209	6.4825	4.4555	5.585	5.9286	4.8812	6.6914	6.1721	5.4162	6.2122	4.6363	5.5922	5.0909	7.8598	6.2159	6.045	5.3551	5.6778	5.8664	7.6047	4.1416	5.9406	8.4711	5.3999	6.6549	7.2345	4.3978	5.3187	5.9907	5.1094	5.7557	5.2873	6.7242	5.9474	5.2464	5.3533	5.9528	4.5934	6.0575	6.8232	6.1479	5.1985	6.1073	8.1307	6.1518	6.2007	5.0099	7.1657	6.3952	6.7984	6.5303	5.0126	4.327	6.9657	6.9196
PF3D7_0632200.mrna4_1	PF3D7_0632200.mrna4_1;131	131	6.6067	5.5021	4.887	5.5741	5.2059	5.1695	4.6848	2.3074	4.2157	5.4263	5.3957	5.826	5.266	4.8329	5.6256	4.9561	5.3754	4.9565	5.6261	6.4642	5.7793	5.4253	5.1119	6.2998	5.0475	4.4155	4.6668	5.3034	6.2305	6.3853	6.5059	4.5179	5.1453	5.588	4.9373	4.6582	4.3854	5.0009	5.1106	4.607	5.4253	3.3176	4.8763	5.9124	4.3764	2.384	5.5166	5.8726	5.0734	4.5589	4.5686	5.3309	4.2327	6.894	4.5404	4.9686	5.647	5.8602	5.4472	5.9317	5.4162	6.3961	4.516	4.7719	3.8268	5.5814	4.1715	7.7971	7.5258	4.3576	4.278	5.4162	5.1526	5.437	5.7276	5.8079	7.0938	6.9191	6.7018	5.6404	4.7934	5.2118	8.028	7.5872
PF3D7_0632200.mrna4_1	PF3D7_0632200.mrna4_1;132	132	6.4323	8.2844	9.8285	5.6401	5.1198	3.9991	5.8527	5.8465	4.859	6.6541	7.3701	9.3929	5.4552	4.7285	4.5367	6.9666	6.727	9.1048	5.7331	7.9102	5.8304	6.9214	5.3234	6.9721	5.0325	3.7004	7.0198	5.3111	7.651	6.5491	6.5	3.1375	6.9506	5.5573	4.1293	5.4283	4.8851	4.9107	7.2835	6.7374	7.0177	3.8953	9.0344	5.7377	5.2832	3.5435	5.9834	6.8144	8.4711	5.0853	5.3516	10.0477	5.373	5.8878	6.8072	5.7134	6.0693	4.7015	5.6363	6.6523	4.9378	6.7944	5.0913	7.5945	8.3587	5.0717	5.1771	7.8068	6.2252	7.0535	4.6616	5.4845	4.2456	6.6972	7.3757	5.0768	7.3582	4.86	6.5877	8.397	5.0108	4.5404	8.281	6.0018
PF3D7_0632200.mrna4_1	PF3D7_0632200.mrna4_1;133	133	6.7546	5.4899	5.9848	6.0157	4.0695	4.7049	5.4538	5.0041	4.7153	6.901	4.9991	8.0277	5.5382	3.6927	4.8161	5.5204	5.8709	5.8532	5.2998	6.6493	5.641	5.8824	5.8019	4.121	4.5173	3.5435	4.5503	4.8782	5.7795	5.5008	5.995	4.7845	4.8535	5.1152	4.8465	3.9864	4.4938	5.408	5.0374	4.9458	8.5369	4.4854	10.0918	5.1847	5.4057	3.8807	5.7939	5.7511	7.5318	4.6645	4.3937	10.3603	3.4249	5.3031	5.8773	5.4067	5.434	4.8738	5.4168	6.5367	5.3477	6.1707	5.7482	6.796	5.6954	5.2342	5.1164	5.7965	5.8273	7.2214	4.6921	4.3219	5.1973	6.5214	6.692	6.4598	6.7988	5.3516	6.2153	5.8321	4.8639	4.582	7.2106	8.9138
PF3D7_0632400.mrna2_1	PF3D7_0632400.mrna2_1;132	132	6.371	5.5385	5.5339	6.8172	4.9814	5.4175	5.5856	5.5625	3.4236	6.0725	5.3975	11.4201	5.0126	4.5002	4.9146	8.1078	6.5118	3.7377	5.5543	5.9134	6.5084	6.0244	5.6366	6.9104	5.9732	4.033	7.8819	3.079	6.0972	6.5265	6.9212	5.2854	6.5866	6.848	4.6118	7.3291	4.6177	6.4898	5.8652	4.6473	4.546	3.9079	4.6826	5.0875	6.229	4.3625	6.4841	5.4532	4.6094	4.7241	5.6174	5.9117	6.1483	7.2603	6.0139	5.8329	5.6479	6.2311	5.8329	7.8028	7.0864	6.2933	6.6415	6.0099	5.3427	7.738	3.5741	5.2664	4.2728	6.7499	4.8753	6.5133	7.9418	5.6685	7.7553	6.4187	8.1622	5.3295	6.5029	6.501	7.8978	3.5838	5.757	4.0233
PF3D7_0632400.mrna2_1	PF3D7_0632400.mrna2_1;133	133	6.517	5.5132	5.246	6.1346	5.7655	5.1169	5.6918	5.3172	5.0099	7.0003	5.1305	11.497	4.6369	3.2705	4.942	6.2856	5.2765	3.7225	5.0781	7.1495	7.3334	5.0099	5.8689	6.583	6.4643	4.1835	7.2833	5.2161	7.8122	6.3993	7.2299	5.2055	6.5347	7.3519	3.9355	6.946	5.1404	6.292	6.0697	4.4951	4.8807	3.847	4.627	5.3796	4.8885	5.4796	6.0794	6.0184	4.0566	5.4097	5.5119	5.6755	5.9038	7.1979	5.7131	4.8943	5.6363	5.6968	5.5014	5.5981	6.2236	6.7781	6.6378	6.0674	5.6528	7.7507	3.8186	4.6809	5.2574	7.5925	4.7087	5.4097	7.1957	5.3012	4.6865	6.6656	8.2532	5.4433	6.8235	6.0949	8.0381	4.5795	4.742	4.144
PF3D7_0632400.mrna2_1	PF3D7_0632400.mrna2_1;134	134	6.0244	5.3234	4.7175	4.6358	2.8797	5.805	5.4525	5.0955	4.7735	6.2182	5.0303	11.9608	5.1469	1.8237	5.5616	5.3847	5.3854	3.7192	5.4899	7.483	5.5429	5.6346	5.4386	6.1965	5.5972	4.1779	7.9027	4.3999	7.1928	6.0299	6.8681	5.2581	6.4678	6.596	5.2196	7.4902	5.3906	6.4466	5.6966	4.2434	3.5311	3.9402	4.8465	4.1835	5.3988	5.3875	6.4038	6.2055	2.7377	4.0849	4.2388	5.641	5.2494	7.2363	3.5717	4.9621	6.1661	5.4912	5.5457	5.2238	6.6554	6.5515	6.727	6.1912	4.6781	8.3095	3.9336	4.2196	3.9809	4.2464	4.3477	6.0119	6.3873	5.5674	5.696	6.3928	7.8288	5.6854	7.1269	4.9986	9.2777	3.6473	4.9227	4.2861
PF3D7_0632400.mrna2_1	PF3D7_0632400.mrna2_1;135	135	7.9524	5.5444	5.6079	4.8171	3.7104	4.266	5.4496	4.0374	3.5273	8.2495	4.84	11.5542	4.7661	4.0144	5.3913	4.6668	5.5595	1.8914	6.0027	8.887	5.9076	4.785	5.5407	8.4407	6.2439	4.4809	7.3391	4.4249	9.3895	5.4663	6.7111	4.9179	8.2504	6.3923	4.0099	8.0406	4.7126	6.8994	6.0477	4.8836	5.1485	4.3477	4.7463	5.4005	6.3172	3.852	6.6966	5.7038	4.8639	4.5361	5.3579	5.367	4.1739	6.2069	5.1595	3.9837	5.3813	5.7035	5.2847	5.8467	6.7956	6.2606	6.3027	6.973	5.4175	8.0767	4.3082	5.0365	4.7819	4.332	4.1293	6.1922	6.669	5.0475	6.6857	7.0647	7.8788	5.7645	6.1324	5.7276	9.0428	3.9458	5.3561	4.4666
PF3D7_0632400.mrna5_1	PF3D7_0632400.mrna5_1;85	85	6.1863	5.2141	5.765	5.7079	6.6288	3.5472	5.9083	5.5662	3.7301	5.0845	5.6023	4.701	5.2861	5.0501	5.5509	5.3165	6.8203	5.2694	6.1835	6.6001	6.4303	5.931	5.36	5.2578	5.742	4.4718	4.4053	6.4837	5.8721	5.8457	5.9586	4.6479	5.8914	5.3302	5.6876	3.2615	3.406	4.935	5.0166	5.4683	4.5534	5.0135	4.6764	5.0913	4.8243	4.1052	5.4135	6.1725	4.1643	5.26	5.0976	4.774	4.2141	5.1771	4.2426	4.5945	2.5211	6.7101	5.225	4.7225	6.1617	5.3441	4.0531	5.2612	5.5555	5.9293	4.9026	5.4124	5.4702	4.8728	4.3889	3.8104	6.4809	4.7996	5.4029	5.3208	5.6899	4.8728	5.3334	5.2873	5.3208	4.9923	5.8248	4.2987
PF3D7_0632400.mrna5_1	PF3D7_0632400.mrna5_1;86	86	5.7035	5.6682	5.8637	6.5665	5.278	5.3041	5.8699	5.2906	4.1177	5.3913	5.9288	5.7538	6.0034	4.7241	5.4919	5.1223	6.1114	5.0413	6.2737	5.9284	6.5635	5.5245	5.1264	5.6436	5.6485	4.14	4.917	6.3147	7.1949	6.4601	5.6885	4.6023	5.5613	5.5018	4.5874	4.756	5.5883	5.6294	5.7219	4.0339	4.851	3.8104	5.8181	4.5892	4.889	5.7674	5.6401	6.1673	5.1667	4.0444	4.2304	5.5729	2.6938	6.1062	5.0781	4.8535	5.0347	6.4419	5.2334	4.2869	5.3802	6.0942	4.8089	5.4118	5.7934	5.3726	4.3205	5.5094	6.5033	5.1301	5.0535	4.3327	7.1644	4.7745	5.9932	6.0564	5.7714	5.4525	5.3441	4.1699	4.6554	4.6508	5.6079	6.7987
PF3D7_0632500.mrna1_1	PF3D7_0632500.mrna1_1;1	1	8.4694	5.859	6.1154	4.9331	5.8863	6.0794	5.6792	5.5248	4.6915	7.9309	6.0155	5.4561	5.0409	5.238	6.9129	6.8743	5.7123	2.7908	5.545	5.6516	6.8324	3.9467	4.9103	6.1285	5.1683	5.9889	5.3586	3.9616	5.983	6.2246	5.8555	3.9672	6.0195	5.1591	4.9439	3.009	5.1148	5.0583	6.0479	4.4416	4.0339	4.903	5.6571	4.9995	7.4731	6.6549	5.8495	6.2634	5.2649	4.2157	5.3923	5.2028	6.1191	6.0603	5.3103	4.9727	6.9437	5.8904	5.0687	3.969	5.1675	5.9258	5.517	5.1127	5.2983	6.3131	4.8802	5.3154	3.851	6.8144	6.1465	6.0405	6.3717	5.2196	5.1675	5.975	7.5523	4.3016	5.9607	6.2941	6.544	4.6082	4.8787	4.903
PF3D7_0632500.mrna1_1	PF3D7_0632500.mrna1_1;2	2	8.5677	5.8768	5.2036	6.1753	5.1202	6.407	6.1062	6.6672	4.251	8.7433	4.9923	5.5024	5.3266	4.0063	6.6381	5.2968	5.8027	3.0268	5.8215	5.3045	7.2685	5.8686	5.6622	6.3764	5.1289	7.6821	3.9754	5.3234	6.0413	7.1211	6.5552	3.8043	5.6673	5.3523	5.9098	4.135	6.1928	5.1318	6.7332	5.0135	2.7398	4.275	5.2422	5.0299	7.7148	6.7045	5.5555	5.7743	6.0991	6.8227	4.4828	5.7511	5.0652	6.2244	5.7936	6.2906	7.4821	6.254	5.128	4.4316	6.0631	6.4214	6.3388	5.875	5.2513	5.2675	5.2098	5.2376	4.269	6.8395	6.2014	6.8535	7.6677	5.101	4.9887	5.8963	7.6301	6.2168	6.6592	6.6144	5.2765	4.3038	6.0188	5.2188
PF3D7_0632500.mrna1_1	PF3D7_0632500.mrna1_1;3	3	8.7462	5.2106	6.1391	7.4189	5.4989	7.7778	5.61	4.406	2.359	8.4667	6.5106	5.4256	6.8836	5.8612	7.547	5.5844	5.5622	4.9141	6.479	5.6343	7.6873	7.9615	5.6314	5.8676	4.3413	4.5534	4.853	4.8689	6.3016	7.4971	8.6647	5.6328	6.1173	6.1763	5.3754	5.4867	6.2386	4.904	6.4548	5.6058	5.2437	5.0041	4.2434	4.6747	7.2742000000000004	6.3063	6.6914	6.0184	5.9449	7.3997	4.6398	5.1791	5.477	6.4328	5.1264	5.3395	6.8749	5.3971	6.2329	5.3684	5.5339	6.0283	7.3828	5.7417	6.0411	5.3923	4.2994	5.3477	4.2024	7.4609	5.9862	8.4561	7.79	7.1987	5.7347	5.6273	7.4849	5.0281	6.1185	6.5294	5.7856	4.254	7.3459	5.3349
PF3D7_0632500.mrna1_1	PF3D7_0632500.mrna1_1;4	4	8.4039	7.0029	8.1143	7.3819	5.6203	6.8896	6.7094	5.5714	4.7798	8.4038	7.693	6.5537	6.8086	4.0583	6.2743	6.2767	5.8846	5.7929	6.7764	6.4266	6.7666	6.6256	5.1711	6.3248	6.0168	4.116	4.2884	5.7208	7.0768	9.6301	7.301	5.1428	6.3668	6.334	4.8629	4.257	5.3334	5.8567	5.3132	7.19	4.839	5.1715	5.5043	5.6814	7.1035	7.6626	6.8525	5.8405	6.0323	6.2168	6.0029	5.2145	3.025	6.1453	5.8738	6.4723	8.8907	5.8689	7.1059	4.1301	5.3078	6.7549	6.8217	5.8936	4.9946	5.9243	4.8079	4.5613	4.3723	6.4754	7.5291	6.8584	7.9236	6.3524	6.3933	5.8887	7.8544	6.6492000000000004	6.2515	6.5975	5.5984	4.5662	6.6498	5.1489
PF3D7_0632500.mrna1_1	PF3D7_0632500.mrna1_1;5	5	7.4831	5.9385	5.0072	6.5541	2.8074	5.7434	4.7126	4.6993	4.0866	7.9838	5.4989	5.5401	6.8255	3.0426	4.3702	5.9853	5.3754	5.5595	5.7573	5.9612	6.2743	4.8268	5.9411	6.3754	4.5765	4.3632	4.1538	4.9556	6.9245	6.4167	5.6005	6.7346	6.3069	5.8639	4.1595	4.8822	4.6954	4.9059	6.4515	4.2373	4.0356	4.1771	5.0308	4.8283	7.7407	5.594	4.9612	5.6899	4.0721	5.9725	6.3639	4.8699	5.0418	5.8437	5.5323	4.5509	5.5435	5.6696	4.7687	5.8795	5.3001	7.5611	6.5129	5.6041	5.0422	6.0594	3.6848	5.6453	5.3834	5.5826	4.6439	6.1412	6.5443	5.2388	5.9016	5.2441	7.2899	4.7366	4.9467	6.0779	5.7996	4.5898	5.6398	5.2585
PF3D7_0632500.mrna1_1	PF3D7_0632500.mrna1_1;6	6	7.4992	5.0942	5.6029	6.8636	2.5945	4.8822	5.4637	5.6124	3.4751	7.5635	3.9326	7.1803	6.8931	1.7866	4.7918	5.4273	5.292	7.0997	4.0712	7.3789	5.9773	5.3716	5.7931	5.7487	4.2165	4.1755	4.6005	3.5534	7.7018	6.4386	6.2378	6.4041	5.4893	4.6064	4.3484	1.7698	2.4303	4.2638	6.1148	3.3016	4.0277	4.8822	3.853	4.3313	6.5382	3.6253	4.6387	5.6982	2.854	7.4927	6.3789	5.4718	5.3964	5.7323	5.2924	4.9369	6.3489	5.3391	5.7819	6.5152	5.2087	6.4311	6.6782	5.2619	4.5248	6.1548	4.5826	4.8977	5.3677	5.5686	3.5223	5.1014	6.6558	6.0936	5.7263	5.5904	7.7171	5.7466	5.4279	5.6421	5.6679	4.5298	5.4854	4.7071
PF3D7_0632500.mrna1_1	PF3D7_0632500.mrna1_1;7	7	6.7588	5.3187	5.0531	6.5301	2.7845	5.394	6.6342	4.3255	4.3327	6.9799	5.9239	7.9666	6.1135	1.7398	5.6124	7.3217	5.8339	6.4883	4.4189	6.7169	5.4621	5.0934	5.383	5.2418	5.1643	5.5232	6.1508	4.3896	6.8318	5.8161	5.7819	3.2765	5.1643	5.0005	4.8743	6.7892	4.6599	5.0858	5.557	4.3291	4.4128	4.6276	5.0426	5.3896	6.1416	4.4019	5.2589	5.0815	3.4686	10.8853	5.394	5.546	3.9155	5.9635	4.8006	4.126	4.5435	5.0896	5.6699	5.157	5.3509	6.5099	6.6289	5.0509	3.6859	5.0972	5.8644	4.4403	5.383	4.9514	4.319	4.8851	6.0219	5.3273	5.2649	5.9115	7.5767	5.9016	5.2791	6.8264	5.7164	6.1048	4.4906	5.017
PF3D7_0632500.mrna1_1	PF3D7_0632500.mrna1_1;8	8	6.7002	5.0295	6.0121	7.3537	3.839	5.5969	6.6116	4.3176	4.278	7.1534	7.1745	7.7358	7.0267	3.5521	5.3056	7.9291	6.3167	8.3818	4.5097	6.087	4.5963	6.5318	5.1035	5.5686	6.7904	5.2437	6.4593	4.645	6.6643	6.0706	7.3789	4.5129	4.5065	6.3882	6.15	6.357	5.6488	5.5503	5.957	2.7247	4.2563	2.6041	5.1135	6.202	6.029	3.5097	5.5214	6.3388	4.3205	11.4078	6.068	5.0148	5.9117	6.0361	7.6899	5.1477	5.4039	8.9422	6.0702	5.1799	6.1237	6.6352	6.8477	5.3516	5.4135	6.302	6.8311	5.6076	8.4828	7.3501	4.9616	5.2242	9.5234	6.7344	6.0018	6.6693	7.7395	5.4266	5.7268	6.7901	6.2739	7.5721	5.3802	7.6618
PF3D7_0632500.mrna1_1	PF3D7_0632500.mrna1_1;9	9	6.9324	5.1961	5.9203	6.8539	2.7181	5.2664	7.7004	7.7011	3.7687	6.72	6.6676	7.4561	6.6632	5.0777	4.5527	7.3375	8.1838	6.2344	4.717	5.8807	5.4419	4.9695	4.4938	6.0325	6.4028	5.0085	6.2386	5.4121	7.2306	5.7721	7.255	4.359	5.5847	6.2952	5.318	5.6851	6.2342	5.323	6.2225	3.4542	4.86	3.8629	4.9236	6.0363	6.1506	5.6094	6.031	5.9563	4.4548	10.6388	5.3691	5.0448	6.1328	4.8846	7.8469	5.3593	4.7756	8.0775	5.6305	5.3858	6.9529	7.1267	6.5583	5.5176	6.1412	6.8239	6.2813	5.2957	7.5235	7.829	4.9312	5.3298	8.7322	6.4886	5.116	7.0209	7.6187	5.2735	6.077	6.4535	7.0229	6.6273	4.4835	7.0887
PF3D7_0632500.mrna1_1	PF3D7_0632500.mrna1_1;10	10	6.8267	5.3968	6.0938	7.4983	2.6576	5.5419	7.0943	4.5838	3.4725	7.377	8.389	8.5865	7.0184	4.2994	5.0747	8.2544	5.2668	8.608	4.9991	6.6648	5.275	8.3895	5.3352	6.0766	7.7966	5.6427	6.6149	4.8545	7.0645	7.2616	8.5985	4.6047	5.367	7.9284	5.6879	5.7798	5.2772	4.7355	5.3194	4.5342	5.0365	6.188	4.9064	5.2865	6.0919	3.5286	5.3176	6.2937	4.7944	11.1767	5.2388	5.3875	7.8472	6.6248	7.1584	5.3688	5.5668	9.9814	5.4764	5.4189	6.0607	7.8269	7.3426	6.8373	4.4209	5.8369	6.4063	4.4854	9.5901	7.4986	3.3923	5.8084	10.5483	4.8797	6.2405	6.6502	7.8671	6.4759	6.6248	5.6427	6.5644	5.6871	5.0405	9.357
PF3D7_0632500.mrna1_1	PF3D7_0632500.mrna1_1;11	11	7.7066	5.3377	6.5308	7.685	3.067	5.434	7.413	5.7999	3.7366	7.9732	9.1857	9.174	7.2658	1.7866	5.251	9.0112	6.0387	10.2305	4.7004	6.3399	5.684	10.3452	4.8714	5.8032	7.9768	6.4679	7.3123	4.7671	7.0406	6.6913	10.1334	4.9425	7.1127	8.2937	5.9628	7.4119	5.6775	4.3384	5.9551	3.4738	4.6668	10.2943	5.6685	6.0391	8.6807	4.3834	5.4466	5.7981	5.2307	11.8946	6.0341	5.4165	8.4315	4.8495	9.3284	4.7666	4.8263	10.3555	5.2754	6.675	7.0226	7.3172	6.5484	6.431	5.5823	5.8577	6.5662	5.898	9.9605	8.7728	1.9672	5.0023	10.817	5.2024	7.0469	6.3149	8.219	6.5746	7.0848	6.1123	5.8452	6.9552	4.6988	9.9736
PF3D7_0632500.mrna1_1	PF3D7_0632500.mrna1_1;12	12	7.4938	5.1506	8.225	6.5557	5.0687	5.4986	7.8407	4.1611	4.1715	7.9048	9.816	8.1354	6.8137	4.8723	5.0561	8.7097	5.8133	10.8323	5.0858	6.3354	6.301	8.2967	4.6485	5.8839	8.1428	6.5592	6.5907	5.3695	6.5642	7.0044	9.232	3.5922	5.9326	8.8445	6.4104	6.8257	5.4764	6.2298	6.5469	5.2487	4.7981	6.0635	5.5777	5.9217	7.4653	4.1375	4.8982	5.8273	5.1715	11.635	6.1357	5.9317	8.2919	6.4138	10.487	4.4712	4.2802	9.7034	5.4205	6.327	5.8122	8.5089	6.5467	6.688	8.0586	6.0224	6.9621	5.0811	10.1008	9.9928	2.4854	4.6673	10.7554	4.1771	6.4072	5.5798	8.2222	7.0072	6.8304	7.9824	5.8836	7.1471	4.9741	9.7374
PF3D7_0632500.mrna1_1	PF3D7_0632500.mrna1_1;13	13	6.3295	5.0587	7.0813	6.2804	4.7829	7.9162	8.1396	5.0063	2.848	6.937	10.0075	7.793	6.2741	3.6668	7.9583	8.5742	6.0325	10.5471	4.7339	5.7787	6.8328	8.086	4.9274	6.8142	8.1599	6.06	6.7087	4.3096	7.0586	6.9216	8.8556	4.009	6.1424	8.8138	5.9231	6.8792	5.8999	6.0101	5.723	4.8992000000000004	5.2954	3.1077	5.2581	4.0277	6.8107	5.3273	5.0849	6.4634	6.7993	11.2858	5.8753	6.6178	7.7136	6.3482	9.5154	3.3674	5.8435	11.0065	5.9887	7.5705	6.7147	8.5523	7.2431	6.6056	10.7742	5.9844	5.9345	5.925	9.7888	9.0225	4.3505	6.2217	11.1964	5.5068	7.4954	6.7092	9.318	6.4923	6.9425	10.4816	6.2157	7.3825	6.2668	9.4302
PF3D7_0632500.mrna1_1	PF3D7_0632500.mrna1_1;14	14	8.9655	5.6023	7.8052	6.4283	5.26	8.6729	5.2083	5.4806	2.1667	8.9549	9.7644	7.2974	6.4795	4.7252	8.389	4.9625	5.5996	10.097	5.1198	5.6282	6.9322	7.5693	4.98	7.0354	8.6998	5.337	7.1715	5.6582	6.4454	7.0797	8.4961	4.6542	7.4819	8.8355	6.0128	6.8045	6.8466	5.4463	8.941	4.2787	5.9269	5.4979	5.7748	6.0864	7.3213	5.2106	6.2346	9.0633	9.2679	7.9196	6.5212	6.6596	7.8471	6.2832	9.9922	5.5954	5.2536	10.0639	6.1625	6.3493	6.0622	7.5655	8.5902	6.3038	8.9198	6.27	6.6203	5.7167	9.6439	9.6816	4.8349	5.3523	10.5894	5.9825	6.9338	5.8217	8.6083	7.1786	7.1722	8.9726	5.8045	7.2374	5.5518	9.1073
PF3D7_0632500.mrna1_1	PF3D7_0632500.mrna1_1;15	15	7.368	6.2071	9.2986	6.8098	2.969	8.0353	5.431	5.1675	3.9782	7.9193	10.9386	6.4543	5.814	4.8875	7.8415	5.627	6.6743	11.0049	5.8405	7.0433	8.2796	9.1451	7.7776	6.5992	9.338	7.232	6.3368	5.7002	7.3736	7.4421	10.1418	7.3527	6.8122	10.1526	7.6574	6.3219	8.2612	6.2069	6.4683	5.1667	13.8054	6.0787	5.3896	5.1231	6.7166	5.087	5.8812	5.5874	9.4457	7.8239	6.9833	4.9265	9.2006	7.0827	10.427	5.7211	6.0374	11.0026	5.61	7.385	7.2153	8.8569	8.5006	7.1188	8.1214	6.9793	7.7229	5.3413	10.6343	9.5242	4.1851	5.4363	11.8611	6.4294	7.6631	7.0055	9.2259	8.0349	7.556	7.8432	7.2946	7.9311	6.2664	10.3762
PF3D7_0632500.mrna1_1	PF3D7_0632500.mrna1_1;16	16	7.8796	7.2697	10.2907	6.9595	5.2884	7.5332	5.6571	6.4684	5.6126	7.8363	11.9225	7.0173	6.6578	6.0913	7.2546	6.0798	6.1995	11.7601	5.9067	6.2937	8.4635	10.0211	6.2999	7.3014	10.8769	8.7976	8.1885	5.7821	6.2889	7.9234	10.5594	6.0201	7.2578	11.1544	8.6853	7.4135	7.6721	6.7281	6.6272	6.5624	6.6076	5.9993	6.4082	6.2726	6.903	5.7085	7.1197	5.6707	7.4584	8.2704	7.7485	6.9958	9.8105	7.8407	9.5029	5.745	7.49	12.6368	6.4431	8.6795	7.1877	9.5898	9.0633	7.8447	9.1586	7.425	6.6522	6.3911	11.2531	9.587	7.0158	6.8946	12.7693	6.7241	8.9855	7.5563	10.1162	7.6754	7.754	8.7924	8.1842	7.6714	7.1178	11.1906
PF3D7_0632500.mrna1_1	PF3D7_0632500.mrna1_1;17	17	7.6203	7.5488	10.1634	7.4698	4.7511	7.9499	5.9131	5.6943	4.0618	8.073	10.2845	8.049	7.0197	5.3423	7.6961	5.0661	6.5395	9.995	5.6053	5.1779	9.0652	9.2919	6.4584	7.5132	9.6454	5.627	7.185	5.2917	6.3318	9.3073	9.9144	5.6693	7.6229	9.8549	6.7936	6.3878	7.9609	6.4547	6.3884	6.9063	6.5563	6.0548	4.3639	6.0317	6.6511	6.1514	6.8807	5.691	6.1237	7.4134	8.3379	5.1679	8.8591	7.7692	9.4766	6.3882	5.6488	10.2614	6.5254	7.2892	6.8347	8.8264	8.0792	6.9896	8.4276	7.7718	7.0147	5.3423	9.9518	9.2791	5.8557	5.6831	10.779	6.5616	7.7803	7.3458	9.7502	7.2893	7.0496	8.4747	7.6227	7.1623	5.647	9.3694
PF3D7_0632500.mrna1_1	PF3D7_0632500.mrna1_1;18	18	7.6646	7.0351	10.6744	6.9488	4.2713	7.1332	5.6991	5.6812	3.9533	7.8319	5.0045	9.1634	8.1524	5.5361	7.2908	6.0208	6.2852	9.9643	5.2596	7.9027	10.048	7.4682	6.4796	7.9147	6.6827	5.8846	7.5887	5.246	8.4543	10.3009	8.0526	5.4152	7.4037	7.9882	5.9709	7.0365	7.5131	7.8959	8.5541	7.537	5.332	4.9444	8.9561	6.767	7.1468	6.9094	8.2314	8.6487	6.1018	7.203	9.9776	9.2669	7.7217	7.7727	9.9158	6.6234	7.793	7.028	7.299	5.3345	5.3012	7.5318	8.6551	4.5097	9.5264	7.0171	9.8407	6.2998	5.1851	9.9759	5.5426	8.1188	8.2099	7.1915	5.4529	5.3484	8.6441	8.8418	6.0585	9.4957	7.2307	10.3323	6.6956	6.1815
PF3D7_0632500.mrna1_1	PF3D7_0632500.mrna1_1;19	19	7.7657	7.3286	6.3134	7.6686	4.3861	7.0402	6.0228	6.7787	4.3298	7.6886	6.1577	9.717	7.9569	4.5497	7.176	5.6837	6.9113	8.0089	5.4131	6.8068	9.7245	8.2061	6.6495	7.5139	7.2654	5.0942	7.7536	5.1558	6.8081	7.9664	10.6243	6.8512	6.8089	8.1452	5.3957	8.0233	6.3612	7.1242	6.5239	8.2862	5.4026	4.9107	6.1396	5.6628	6.7366	6.4603	6.4386	5.7442	5.3951	6.9124	7.5006	5.904	8.2437	7.1732	7.6604	7.0155	5.5577	7.3023	5.3923	5.673	5.6704	8.6362	7.8137	5.0094	8.3204	6.0323	6.9832	5.4067	6.8566	8.1527	6.3815	5.2928	8.1807	4.5404	6.1106	6.2869	9.2683	6.9272	6.105	8.0259	5.6162	7.3093	6.4148	7.2768
PF3D7_0632500.mrna1_1	PF3D7_0632500.mrna1_1;20	20	10.1079	6.193	6.4182	9.4495	5.1022	9.9943	5.3089	5.7244	4.6194	10.5916	6.5938	9.7929	11.1193	5.615	9.7497	6.1869	6.849	7.6967	5.2098	6.0689	13.2594	6.4288	7.2998	7.1379	6.5538	5.3726	7.5156	5.3208	6.4917	11.421	8.6127	7.4652	6.6315	6.9748	4.6182	6.7616	6.6223	8.1271	5.7552	8.0557	5.3892	4.2532	6.7866	9.4354	8.8772	5.4016	6.8586	6.8892	5.3782	6.7328	8.9938	6.328	7.0829	7.7669	7.6389	6.2919	5.6988	7.5095	4.9579	8.2599	5.3792	7.097	6.6449	5.7947	7.5446	5.7241	6.9968	5.7517	6.8053	8.6055	5.9035	6.0839	8.0714	6.5494	7.9162	6.5298	8.2081	6.4421	6.2261	7.7764	6.5151	6.0879	7.4745	5.8694
PF3D7_0632500.mrna1_1	PF3D7_0632500.mrna1_1;21	21	6.776	6.4806	7.4487	10.5278	4.8836	8.1555	5.3262	6.1346	4.4033	7.9879	6.8023	8.5921	11.4628	5.2407	8.7897	6.3151	6.0845	5.0135	4.8344	6.0201	10.1362	6.7477	7.3496	6.2267	6.2174	4.0188	6.6188	5.5336	5.0453	8.7235	8.3027	7.427	6.6921	6.2873	5.1367	7.0387	5.5122	7.7167	6.0959	5.4229	4.9193	3.843	5.2898	6.0826	6.4739	5.3702	8.1904	6.5996	4.6041	6.6989	7.4201	5.1445	6.04	7.1595	6.7312	6.6056	5.9279	7.7379	5.5207	4.2743	5.0325	7.5998	6.9912	5.7621	5.3005	5.0819	5.6879	9.9843	6.8628	7.4414	5.6247	6.1898	7.6788	6.7626	6.573	6.205	8.4476	7.1555	6.1104	6.1144	5.8301	5.689	8.4574	6.3309
PF3D7_0632500.mrna1_1	PF3D7_0632500.mrna1_1;22	22	7.5847	6.5932	6.5503	6.3199	5.3491	9.108	5.4515	3.848	5.0099	7.6592	6.7876	8.6055	5.8217	5.5345	9.7521	6.2091	5.496	3.8329	6.2124	5.5248	9.3961	5.1574	5.7369	7.1733	6.3089	6.598	7.4085	5.8156	5.5509	7.6112	6.7838	5.4877	7.609	6.1548	4.9713	6.9245	8.8356	5.6085	6.7105	6.1625	4.4039	4.5868	5.2437	5.3226	6.4102	5.706	7.8963	5.845	4.7257	6.1926	8.5397	5.0631	4.8904	7.4186	5.6798	6.1884	5.3147	8.1162	5.6185	5.07	5.2895	8.6613	7.1558	5.467	6.6548	5.0605	4.4114	5.6112	6.7306	6.4058	6.5231	5.5859	8.9401	6.1112	6.1208	5.6893	8.6827	6.2102	6.3288	6.721	4.9274	4.8654	6.14	5.6977
PF3D7_0632500.mrna1_1	PF3D7_0632500.mrna1_1;23	23	7.5956	10.8737	6.1098	5.6121	5.4809	7.2914	5.0514	5.1106	2.2479	7.2456	5.9959	8.7895	5.4542	3.5348	7.1194	4.9054	5.3438	5.6221	5.7197	4.4828	9.5048	6.7913	6.5149	7.0878	6.0099	5.3049	7.0354	4.4751	6.0056	7.719	8.4375	5.4793	6.9044	6.1189	5.1243	6.5785	4.8243	5.0023	6.3987	12.0357	5.0802	6.7173	5.1469	4.9514	5.6704	5.246	5.025	5.9258	5.0777	5.7918	6.3956	5.0085	3.9126	6.1863	5.5176	5.7853	5.0609	7.5722	6.2284	4.5558	5.202	5.8878	6.4157	4.5204	5.7236	5.4617000000000004	4.5546	4.8495	5.6642	6.5232	5.233	5.4522	7.9585	6.3771	5.7782	5.8517	7.2537	4.8304	6.06	6.1322	4.9463	3.8349	5.0144	5.5919
PF3D7_0632500.mrna1_1	PF3D7_0632500.mrna1_1;24	24	7.7908	11.3051	6.1528	6.4637	3.2095	6.26	3.926	4.0054	3.2032	8.0163	6.8298	8.8223	6.9149	3.251	6.3178	5.4963	5.7101	1.8718	5.6585	6.2513	11.9412	6.8955	5.4621	8.9489	7.3763	3.7431	8.0649	5.8174	7.4354	9.8334	7.9676	2.1342	8.4369	8.239	4.3909	7.5941	5.2698	4.6949	6.7178	12.2051	4.5613	9.8927	4.7965	4.858	7.2387	6.7741	4.855	6.6135	5.7038	7.5846	6.7291	4.7897	5.4777	7.4752	6.8856	6.0717	5.6067	7.0006	5.9962	5.9016	6.1803	7.2305	7.2809	5.7714	6.2904	5.1799	5.6398	6.4077	7.6818	9.3927	6.8834	5.9423	7.6741	6.0644	5.8017	6.3246	7.986	7.1557	6.0323	6.7913	5.7458	5.2403	6.4894	7.9686
PF3D7_0632500.mrna1_1	PF3D7_0632500.mrna1_1;25	25	6.2992	12.1756	5.266	5.4967	3.9364	7.3439	5.5534	2.26	0.8953	6.9848	6.2012	6.9088	5.1855	2.1985	7.754	5.4568	5.6085	3.9241	4.6775	5.84	8.1736	5.7669	4.327	6.6906	6.606	4.0557	6.9504	4.7661	5.995	6.7914	7.5613	4.6747	6.5674	6.64	3.8866	5.72	4.61	6.052	6.2361	12.52	5.6977	7.8033	3.266	4.3291	5.8197	4.047	4.366	6.6226	5.5326	4.4653	6.9808	5.1497	4.2876	6.4691	4.5601	3.9846	5.4101	7.3686	6.0164	4.857	5.3172	6.4616	7.5203	5.2502	6.458	5.8212	3.7377	5.2979	5.8043	5.0883	4.2219	5.3038	7.6256	5.9406	5.2196	5.0815	7.3393	7.6526	6.4243	7.2291	5.5937	4.2832	4.6011	4.8176
PF3D7_0632500.mrna1_1	PF3D7_0632500.mrna1_1;26	26	5.9864	12.3318	3.6871	4.6622	4.0798	8.1376	5.7027	5.254	2.269	6.7163	5.7962	10.8953	5.5043	2.4222	7.9307	5.2098	5.7816	3.8649	4.8934	5.8104	9.847	4.5304	5.0435	7.9565	6.8393	6.4927	6.5812	5.3702	6.7138	7.2843	6.5537	0.5753	7.9526	7.1383	6.0275	7.2416	3.1391	5.5518	6.6441	12.7117	4.887	9.5175	4.9653	5.2369	5.4565	5.5853	5.5877	6.1869	3.904	6.586	6.5833	5.3402	5.6699	5.5301	5.6462	4.5416	5.1198	5.3971	5.9326	4.5783	5.7153	7.0873	8.447	5.4293	5.99	5.9584	5.4148	5.7506	4.1731	4.6977	4.3554	5.5868	6.4656	6.2141	4.8001	5.9069	6.5824	8.4458	5.9968	6.1187	5.8158	4.607	5.9138	6.4007
PF3D7_0632500.mrna1_1	PF3D7_0632500.mrna1_1;27	27	6.1393	12.608	4.9662	8.9907	4.2563	7.5441	5.5898	5.4957	4.6299	6.2493	6.9479	8.0042	7.6044	5.1743	7.7588	5.1827	5.797	5.3903	5.5116	7.1791	9.6413	6.9147	5.99	9.2413	6.0011	5.464	10.3691	5.4463	6.7035	7.649	7.0569	4.7452	9.3076	6.6826	6.5275	10.6802	7.1308	5.6032	6.5629	12.8213	5.5201	9.0313	5.8795	4.4416	5.7897	6.6289	5.2776	6.432	5.643	6.6886	7.9211	6.503	6.3933	5.8797	6.4854	5.1731	5.3009	5.5741	5.5518	5.843	5.1815	6.1839	8.4178	5.1989	6.3192	5.3078	4.4216	5.5292	6.1679	7.0687	4.5987	5.5441	7.5095	6.1287	5.4492	5.9086	6.9841	7.2067	5.0063	6.839	5.6076	4.7565	5.6282	5.5665
PF3D7_0632500.mrna1_1	PF3D7_0632500.mrna1_1;28	28	6.682	12.2227	5.076	4.9796	4.1795	5.4323	6.1514	5.0807	3.8248	6.8464	6.4819	6.2679	4.7109	2.5311	4.0081	7.9212	6.0009	5.4998	4.5699	6.5312	7.352	6.6538	5.0596	11.2221	6.2016	5.1554	5.6631	5.0644	7.6707	6.0727	6.4565	4.9006	10.8715	5.7955	5.3288	3.8298	4.3125	5.9322	6.8369	12.2121	4.9542	9.1245	4.4182	5.2821	6.4096	6.2566	6.134	6.918	4.8268	7.1897	7.2859	4.8212	5.8968	5.3306	5.0457	5.3604	4.5957	5.5598	5.5444	5.6882	5.9383	6.0533	8.4812	5.3122	6.2489	4.4039	5.5817	5.6424	6.3415	5.6299	4.7798	4.8217	6.0817	5.2334	5.5407	5.4751	6.9878	8.3124	5.4581	5.9298	6.0672	4.4712	5.3487	6.013
PF3D7_0632500.mrna1_1	PF3D7_0632500.mrna1_1;29	29	6.9645	12.8523	5.7029	5.3809	4.0738	5.9359	5.903	5.6218	5.0461	7.7606	7.9979	7.704	6.0987	4.0461	6.4746	6.5378	5.6707	5.8286	4.0858	7.3042	6.9288	7.7049	6.2515	7.7455	5.8066	6.1667	6.4163	5.9397	7.5824	7.846	7.3293	5.0535	7.8708	5.8174	5.8339	5.5543	6.3302	6.4316	7.9566	13.1918	6.4063	11.0799	7.7809	9.8722	6.8995	6.4967	5.7046	7.353	4.1715	7.4787	8.0061	5.2743	6.4466	6.3432	6.0193	5.6602	5.1206	5.9148	5.4128	4.3554	6.6803	6.3703	8.4221	5.7842	6.4477	5.0951	6.483	5.09	6.5601	5.9281	4.6662	5.3049	7.2395	4.6837	5.917	6.6655	7.2202	8.2603	6.1538	7.1307	5.7533	6.1418	6.7673	7.0666
PF3D7_0632500.mrna1_1	PF3D7_0632500.mrna1_1;30	30	6.8185	12.0706	5.7586	4.9837	4.4686	6.9463	5.2668	5.8829	3.9635	7.0318	7.7955	5.9519	5.033	3.6622	7.8904	5.9621	6.9311	8.1616	5.0014	8.6006	6.4798	7.8769	5.4219	7.1893	5.5267	8.3702	5.7151	4.6369	8.5387	6.6244	8.6241	5.1359	7.2797	6.7268	8.5874	6.288	6.0644	6.9103	8.1691	12.446	7.8915	9.898	6.2282	6.5011	6.275	6.4591	5.7892	7.9565	4.9584	7.9976	9.6119	7.0732	8.0053	7.5606	5.6439	6.1035	5.6381	6.1048	7.0494	6.1685	6.8022	6.7942	11.7019	6.6378	8.7605	5.709	7.6462	5.7164	6.2219	7.1971	5.7955	5.8179	6.7592	6.9179	6.0496	6.2342	7.4727	9.865	6.9953	8.9523	4.8629	7.0107	6.3761	6.7711
PF3D7_0632500.mrna1_1	PF3D7_0632500.mrna1_1;31	31	11.1878	9.9535	5.9234	6.1617	5.4043	5.55	5.9995	4.7666	5.2987	11.0161	8.029	5.14	6.0999	4.9054	5.8336	6.0492	5.9317	6.7863	5.465	7.9073	6.8694	7.5119	4.846	7.4255	6.8215	8.2613	6.5926	4.4283	8.5254	6.8669	8.9473	4.7109	7.2568	7.1133	6.5835	6.3935	5.8427	6.2791	8.1841	9.9417	6.4594	10.0125	6.4401	6.6503	10.7698	5.9955	4.9528	6.8318	6.4158	7.4154	9.0516	6.8417	8.3204	6.6289	5.8858	5.3802	5.1554	6.1876	5.4419	6.2118	7.3192	6.8152	10.1388	5.8243	8.359	5.7845	6.7394	5.6103	6.2882	6.14	5.4561	6.0407	6.8485	5.925	6.7519	6.5256	7.5577	10.1302	7.4442	8.4956	6.2059	7.8784	5.2664	6.0839
PF3D7_0632500.mrna1_1	PF3D7_0632500.mrna1_1;32	32	10.9487	8.7724	5.9572	6.1548	5.4525	6.0559	6.0141	6.9612	4.887	10.912	9.6791	6.7807	6.0219	5.009	5.3399	5.1973	6.8935	7.4488	5.0587	8.336	6.4746	7.7005	5.4938	9.3023	6.1169	7.1776	7.8957	4.3198	8.7274	7.1063	8.9697	4.3861	9.2162	6.9565	6.8186	8.9074	5.7027	6.7494	7.4525	6.9561	7.3143	7.5186	6.308	6.2329	10.5739	5.5201	6.2542	6.8734	5.1135	7.6694	9.1154	6.6336	7.6629	6.666	5.8442	5.8245	6.53	7.0461	5.9329	5.4581	6.9069	8.0447	10.9829	7.8949	8.7395	4.8455	7.557	5.9134	4.6932	7.3463	4.8822	7.9912	7.7069	5.3154	6.4033	6.8952	8.0935	9.0962	8.1185	8.8027	5.7892	8.5875	6.6622	6.1315
PF3D7_0632500.mrna1_1	PF3D7_0632500.mrna1_1;33	33	11.1744	6.1727	5.9934	7.7176	6.0272	5.8437	6.1348	5.0237	5.9117	10.6099	7.4747	6.2871	8.3293	4.7181	4.2304	5.7581	6.0431	6.762	4.7263	8.2666	7.1241	9.161	5.6366	8.9908	7.0125	7.1331	8.7755	4.278	8.2316	7.8378	9.3097	5.6073	8.6967	7.495	7.6423	9.0034	5.7244	6.2329	7.2246	5.8161	6.7772	8.8384	5.9896	6.9766	10.3021	5.888	6.4165	7.7437	5.7889	7.8199	8.2841	6.4283	7.9821	6.998	5.6579	4.5844	6.4067	6.0792	5.8517	5.6141	7.0406	7.2708	10.2089	6.8758	9.0701	5.8948	7.9001	5.8286	5.1687	5.805	4.2095	7.3245	7.9627	6.0002	5.3291	6.0083	7.6367	9.3002	7.529	9.2705	5.8926	8.0319	7.1108	8.1312
PF3D7_0632500.mrna1_1	PF3D7_0632500.mrna1_1;34	34	11.046	5.591	6.7317	5.3778	5.2376	5.9688	4.2839	4.4019	3.5777	10.7566	4.106	4.98	5.348	4.3111	5.2449	5.0592	4.5951	6.0301	4.8595	7.3227	6.3583	4.582	5.5119	8.5427	5.5232	4.9773	8.5007	4.6966	7.7355	6.3132	7.0725	5.0369	8.7324	6.1033	4.3132	8.5783	4.2502	6.8462	5.8782	5.1043	5.8537	4.6112	5.374	5.675	9.8182	5.431	5.9695	5.4162	3.7719	5.5361	5.6378	6.0396	5.3544	6.499	6.0959	4.6212	7.315	7.1503	5.691	5.0343	6.7529	6.1581	6.3957	7.0744	5.6868	4.9745	6.7334	6.6001	4.464	6.5511	4.0453	8.1024	8.7875	6.0184	1.2869	6.5176	6.5592	6.3043	6.9069	6.1249	6.0913	8.0186	7.5507	3.2016
PF3D7_0632500.mrna1_1	PF3D7_0632500.mrna1_1;35	35	10.1134	6.4678	6.534	5.5735	5.4535	6.0725	5.8804	5.896	4.1043	11.158	8.1933	10.4427	6.0241	3.4542	6.7609	5.4002	6.9132	8.7758	6.0598	8.4772	8.117	5.842	6.4253	7.762	5.5696	4.1069	8.7861	4.6843	8.703	8.0554	6.6368	6.4506	7.2121	5.6462	5.375	8.5594	4.9598	6.7643	10.0174	4.5747	7.0833	3.0496	6.1016	6.418	10.0463	10.0831	5.405	9.6117	5.4182	7.039	5.55	6.3122	6.9875	6.1965	7.235	10.4019	7.5083	8.0971	6.1773	5.2357	6.8653	7.2479	8.2181	6.4545	6.8536	5.4273	8.2442	8.0367	5.8572	6.4581	9.8987	7.8411	9.1965	7.0565	5.044	6.2666	7.4876	7.0554	7.5814	7.6051	4.8914	8.87	8.3199	5.8148
PF3D7_0632500.mrna1_1	PF3D7_0632500.mrna1_1;36	36	9.6778	7.2166	7.5289	7.2167	4.5546	5.2642	5.847	4.1424	4.4101	10.2907	7.1833	5.7178	6.9801	4.0339	5.6854	6.0058	6.1196	8.782	4.1119	7.8284	7.705	6.2294	4.8243	7.5465	6.3381	4.8644	8.7183	4.6053	7.9074	7.83	7.4534	4.5348	8.211	5.7751	5.1735	8.8285	4.0626	6.4922	4.7808	6.1037	8.294	4.4053	6.6952	7.091	8.7193	4.6328	5.7887	5.0639	4.842	5.7621	4.9045	6.3726	6.5506	6.4959	6.1162	4.5546	7.4395	6.4827	5.8627	4.8063	6.5872	6.0968	7.6405	4.5311	6.4311	5.8425	6.6242	6.712	4.9079	5.2943	5.0712	7.0052	8.1152	5.5853	5.8582	6.6256	7.2286	6.2602	5.8674	6.9478	5.1583	7.191	7.0312	4.4841
PF3D7_0632500.mrna1_1	PF3D7_0632500.mrna1_1;37	37	10.9079	5.9162	8.5179	8.0213	7.0138	6.5343	5.9764	5.9891	5.6736	10.5966	6.4704	6.8161	8.0253	6.5577	5.7247	6.8117	6.0354	9.9178	5.2555	7.4136	8.0771	5.7159	5.8025	8.3726	6.4968	5.2563	8.6341	4.2839	7.4483	8.3515	7.3999	5.1787	7.9931	7.0764	5.701	9.1724	4.6662	6.9283	6.273	4.0435	6.8723	6.4812	6.4634	6.7862	9.4714	5.5298	6.5627	5.9561	5.5494	8.1086	6.1637	6.6058	7.5153	5.6337	7.0135	4.669	8.6429	7.0185	6.5404	6.6413	7.1783	7.0612	7.9498	7.4593	6.4941	5.8701	6.9887	6.7837	5.4992	6.1069	5.0347	7.0555	8.4801	6.2508	6.3309	6.3537	8.3451	6.6696	6.9327	7.1072	6.373	7.7806	9.2929	5.4219
PF3D7_0632500.mrna1_1	PF3D7_0632500.mrna1_1;38	38	8.4881	6.3591	6.8477	8.1092	6.2673	5.4748	5.6999	5.1461	6.3842	9.0323	6.4396	6.328	6.8395	7.3504	6.2315	6.1687	6.1357	9.5704	5.3384	6.6093	7.1289	5.9472	6.7178	7.3367000000000004	5.1942	4.4535	9.002	5.1977	7.2466	7.4524	7.6465	6.8025	7.4051	6.4832	4.7798	8.6601	4.749	6.7325	5.5931	4.1334	6.3672	5.3674	6.5966	7.5437	7.7672	5.9083	6.8643	6.045	4.9699	8.7938	5.9026	6.7473	7.7779	6.6375	7.0749	3.3547	7.0887	7.3218	5.5385	6.1745	7.0453	7.0478	7.649	4.7549	6.35	8.9039	6.1833	7.8203	3.6993	7.0089	4.9722	7.9558	8.3531	6.3363	5.6938	6.6862	7.5922	7.199	6.2785	7.2032	9.6234	6.4687	7.9245	5.8587
PF3D7_0632500.mrna1_1	PF3D7_0632500.mrna1_1;39	39	7.8848	5.6349	8.3037	7.6382	5.2998	5.4614	5.5254	4.1675	5.0009	8.3491	7.0969	5.6896	7.5908	4.0241	4.9359	5.7557	5.257	9.1815	4.8495	7.0605	6.6525	5.7658	5.438	7.1419	5.1449	4.7808	5.0352	6.4639	6.9705	7.1423	7.4083	4.6165	6.7175	6.2928	5.269	5.1655	4.757	5.7501	6.5679	4.6508	5.5491	4.4515	5.243	6.417	7.607	5.9651	6.6555	6.3544	5.0103	8.6506	6.3223	6.2197	7.2138	6.6548	4.9736	4.4777	6.9498	8.7065	5.7479	6.1081	6.7691	7.0737	7.4707	5.6551	8.229	7.2961	4.054	6.7439	5.3125	6.1311	4.4296	8.5262	7.3833	6.1391	6.3901	6.5217	7.6395	6.8768	5.8204	9.0435	7.3254	5.625	7.7102	5.6511
PF3D7_0632500.mrna1_1	PF3D7_0632500.mrna1_1;40	40	6.9258	5.5981	6.6221	7.9195	3.9919	5.0108	5.995	4.8977	3.211	7.2873	4.6023	6.6137	6.642	1.3896	5.4009	5.1591	5.5179	8.548	5.2059	6.5245	7.4986	5.841	5.0802	5.3431	5.7197	4.1252	6.489	5.5963	6.8817	7.3671	6.0193	3.0144	5.7952	6.1623	4.319	7.3943	5.0917	5.0431	5.9355	4.0738	3.842	4.7866	5.254	6.2008	6.9849	2.8659	6.4063	6.6015	4.7306	4.5242000000000004	5.684	5.6103	6.0639	7.128	6.7173	4.6792	8.5428	6.6392	5.029	4.9575	5.9718	6.7517	7.4375	5.7756	5.5119	6.1073	3.2928	6.2602	5.6124	7.8748	5.774	8.6745	6.5133	5.3944	5.479	5.9359	7.8896	6.3041	5.7162	6.5223	7.2127	5.7342	6.8505	5.9138
PF3D7_0632500.mrna1_1	PF3D7_0632500.mrna1_1;41	41	6.6467	6.7036	6.3925	6.4246	4.7021	7.0906	5.7716	4.7115	4.565	6.2673	6.1012	5.8209	4.839	4.4396	5.5279	5.6648	5.6837	5.6247	4.6859	5.7417	5.3947	5.3063	5.5686	5.0648	5.6094	5.0117	5.1843	5.9907	6.0613	5.6511	6.6226	4.393	5.671	6.0336	4.2668	4.7923	5.2238	5.1309	5.295	4.3284	5.0913	5.2491	6.2776	4.431	4.3868	4.9255	5.6536	4.235	4.2891	5.6531	5.7417	6.1591	4.6282	5.935	6.2147	4.6064	4.5204	6.2824	6.151	3.9467	4.7511	6.3682	5.9722	5.5583	5.7557	5.4751	3.8875	5.4114	5.7861	5.8585	5.1767	5.5404	5.7549	5.348	5.998	4.9575	7.5699	5.8537	6.1342	5.8822	4.3045	5.0738	6.2334	6.7405
PF3D7_0632500.mrna1_1	PF3D7_0632500.mrna1_1;42	42	5.8045	5.5475	5.4738	5.8253	1.585	8.3336	5.1177	3.9873	2.3646	5.6229	4.6317	5.4594	5.2735	4.3277	8.0491	5.7798	5.5966	5.6968	5.5223	5.9846	5.858	4.9288	4.8017	2.7613	5.4155	4.272	4.1465	5.1526	6.0892	5.9141	5.8834	5.1477	5.3205	5.983	5.0717	4.649	4.3681	5.4253	3.5173	4.6943	3.1699	4.6548	5.7331	5.7501	4.3327	5.7115	5.464	4.8202	4.853	5.3639	5.1056	4.8982	3.7355	5.8022	7.5049	4.2847	7.6664	6.6288	5.5515	3.6519	5.1926	6.4316	5.1707	5.5419	4.0678	5.753	4.9122	4.813	5.0255	6.7199	3.585	5.2388	3.5644	5.1574	6.2564	6.4182	7.5053	4.2795	5.4476	4.6076	4.6854	4.848	4.4535	5.5892
PF3D7_0632500.mrna1_1	PF3D7_0632500.mrna1_1;43	43	6.8307	5.7501	6.7956	7.0797	5.0626	7.7847	5.5125	5.8999	0.7908	6.8924	5.7517	5.6206	5.6047	3.8135	7.8111	4.8156	6.772	10.1418	4.5844	5.9222	6.6642	4.2426	5.0215	9.3649	6.3766	5.3027	4.8831	4.3625	6.7212	6.272	6.2095	5.4812	9.3487	5.853	2.3391	5.8156	4.2157	4.3992000000000004	5.44	5.1719	4.4026	4.8836	6.4036	6.9668	6.4723	4.5103	6.5033	5.696	5.0431	5.1922	4.6011	5.6977	6.2003	6.0847	9.1955	4.8222	5.5361	6.4866	7.0799	4.8248	5.5258	6.3656	6.1751	6.4353	4.5534	5.8043	1.9184	7.2694	5.6795	7.8131	5.5097	5.6533	7.2645	7.261	4.9463	6.436	7.7984	6.0974	6.438	5.9973	6.0275	4.8565	7.448	5.3568
PF3D7_0632500.mrna1_1	PF3D7_0632500.mrna1_1;44	44	6.5758	6.1052	6.6754	6.0173	4.0798	7.0318	5.5948	4.5122	5.292	6.6927	5.7856	4.9495	3.9937	3.116	6.9406	4.8674	5.7412	4.1276	5.4983	5.2649	5.5478	5.5141	4.3413	9.2303	5.9362	3.8329	5.9239	4.8948	6.4022	6.1214	5.7301	3.9514	9.2369	6.2532	5.1022	4.6023	7.5091	4.723	5.5589	3.9146	4.5856	6.0841	6.3705	6.1993	5.14	4.2758	4.9463	5.4346	5.0286	5.1305	4.963	6.2869	5.2106	6.5237	7.2733	4.228	5.5613	4.888	6.2172	4.6328	5.2596	9.7097	5.374	5.7814	4.6826	6.3323	4.6645	6.3563	6.1175	7.7395	4.4323	5.5002	6.0332	6.1815	10.9423	5.3951	9.6066	5.9312	5.9442	5.3764	5.9456	3.8043	7.0583	7.2714
PF3D7_0632500.mrna1_1	PF3D7_0632500.mrna1_1;45	45	6.033	5.7458	7.9787	6.3352	6.6928	7.6029	5.2828	6.1467	7.2723	6.953	5.3031	6.9286	5.7821	6.9332	6.7741	5.4502	6.3766	5.5601	5.2307	6.3856	8.5402	5.8417	6.8028	9.8447	5.9115	5.4825	5.4276	5.43	6.363	8.14	6.4021	6.7057	9.5127	6.437	4.1906	5.4469	7.3535	6.6174	5.2032	3.8943	5.3981	5.0094	7.5662	6.8226	6.0168	4.4568	6.4444	5.588	4.3978	5.7093	5.4009	6.027	5.2269	7.5976	9.4996	4.8405	5.6462	6.3597	6.2054	5.9658	5.6398	10.4698	6.3165	5.8163	5.8522	5.7756	4.4679	6.8695	6.1369	8.9242	4.8202	4.7856	7.621	6.5647	7.1831	6.3475	10.5726	6.193	6.5727	6.5869	5.0299	5.2806	6.9944	6.0215
PF3D7_0632500.mrna1_1	PF3D7_0632500.mrna1_1;46	46	6.972	5.4915	8.2197	3.7366	4.7004	7.0214	6.3334	5.3349	3.0054	6.0538	6.2254	6.0815	5.7737	4.2615	6.2664	5.2083	6.3432	5.4486	4.2095	5.4509	5.1985	5.323	5.667	8.9079	5.8217	4.0435	5.5823	4.6473	5.6185	6.3584	6.3003	4.5441	8.368	5.9777	5.4249	5.3114	8.4899	4.5046	5.694	4.2502	4.844	5.2506	6.1006	6.7671	5.0798	4.5662	4.4634	5.9303	5.1965	5.2277	5.3183	6.3375	3.9505	7.1306	9.1078	5.4482	5.8442	5.5385	7.0141	4.7824	5.9777	10.1102	6.0314	5.7708	5.6188	5.5432	5.5094	5.6026	5.4584	9.2007	4.4634	4.7845	6.2135	5.9681	5.7029	6.0239	10.0563	5.6355	5.9093	6.6231	6.0179	5.0135	6.1029	6.213
PF3D7_0632500.mrna1_1	PF3D7_0632500.mrna1_1;47	47	6.8221	5.9129	6.625	4.6927	3.1424	7.4115	6.2418	5.285	5.8314	6.7401	4.4121	6.6126	6.2238	4.4568	7.1532	5.636	6.9616	6.2619	5.6035	5.0518	5.9745	5.5883	5.983	10.242	6.3196	5.8472	6.9192	5.7104	6.3212	6.134	6.5357	5.841	9.323	5.9612	5.5801	5.7903	8.5623	5.0972	5.4373	4.337	4.5711	5.98	6.6596	7.6246	5.5604	5.0721	5.5154	5.4482	5.5135	4.8237	5.9928	6.0488	5.5744	7.4135	6.7004	5.5506	4.2203	4.9754	7.6561	6.1035	6.1755	10.0016	5.4313	4.8288	5.7361	5.8575	5.3129	6.6245	6.0259	7.4993	4.8298	6.111	6.5089	7.062	7.5126	6.5114	10.1751	6.6026	6.8627	7.3238	6.1898	5.8076	7.0279	6.7193
PF3D7_0632500.mrna1_1	PF3D7_0632500.mrna1_1;48	48	8.1147	5.9338	7.1069	6.0885	4.9653	6.2784	5.1416	5.8615	4.9189	7.8523	6.0076	9.4338	5.5829	5.3561	6.7067	4.9112	6.4971	6.7527	5.5509	6.1447	6.4722	5.8807	5.0824	9.534	4.6628	5.5329	5.0475	5.0993	6.398	7.2815	6.1661	4.857	9.7994	6.0045	5.3078	5.6343	9.2337	6.4468	6.2702	4.3632	4.7876	5.1791	7.6993	9.2161	8.3415	7.1328	6.0839	6.3138	6.1231	5.5607	5.6047	5.3533	5.5996	8.7173	9.9072	5.3903	6.4383	6.2756	7.2654	5.9359	6.2399	10.0334	6.8546	6.5746	7.2849	6.0299	5.0237	7.1488	5.121	9.3587	4.3363	6.2634	7.743	8.0932	5.9272	6.9266	10.322	5.7107	6.2627	8.0741	6.872	5.4735	7.1095	6.5111
PF3D7_0632500.mrna1_1	PF3D7_0632500.mrna1_1;49	49	8.3989	5.7546	8.5152	5.4718	6.0663	7.3467	5.8997	5.9193	5.2095	7.8971	9.4053	8.8483	5.2574	3.8094	6.2578	5.5429	7.0649	5.1595	5.813	7.1256	6.0561	4.6576	5.7968	10.0662	5.5705	5.4306	6.5103	5.7104	7.2055	7.3199	6.4496	5.2141	9.3804	6.3439	5.9303	5.5091	9.6477	5.684	6.3832	5.3034	4.6147	5.0413	8.4551	9.754	7.7229	6.1391	6.8515	6.6159	6.0575	6.0074	5.825	7.4231	5.7401	7.5797	8.7322	5.2491	6.345	6.7043	7.8441	5.5166	5.5018	9.8136	6.7093	6.1064	5.5841	6.2943	5.7931	6.9658	5.7436	8.4947	5.9115	6.8316	8.0931	7.9877	6.2895	7.1284	10.3624	6.7233	7.2732	7.1688	7.0788	6.1455	7.6549	6.7097
PF3D7_0632500.mrna1_1	PF3D7_0632500.mrna1_1;50	50	8.794	6.3331	7.2758	6.6572	6.2213	6.9877	6.0685	6.5314	6.8476	7.9885	5.31	9.8254	6.3491	5.1522	6.4624	5.9305	5.8917	5.6551	4.9203	7.7242	7.4866	4.8595	5.8572	7.2816	6.212	5.2292	7.1898	5.2418	7.5907	7.0024	7.2784	4.4141	8.2019	6.8532	5.327	7.2353	8.0543	7.0594	6.0624	4.7533	5.6656	5.0661	7.4193	8.4294	8.8998	7.5221	6.8116	6.9256	5.489	5.3183	5.8667	6.78	5.1727	7.8857	6.1461	5.5423	6.7404	7.5955	5.9741	5.8022	6.0361	9.8781	6.7236	6.1096	6.347	5.4266	5.2396	6.3776	6.1839	7.4924	5.8575	6.0074	7.8573	6.4998	6.2898	6.4555	10.1506	5.8032	7.1249	7.0167	6.5303	6.0764	6.86	6.2143
PF3D7_0632500.mrna1_1	PF3D7_0632500.mrna1_1;51	51	7.4707	6.5176	6.5078	6.6149	5.4376	7.8496	5.3309	5.2304	5.2657	6.9494	6.0531	8.7313	5.4087	2.742	6.8318	5.7184	6.0561	5.812	6.005	7.4975	7.5235	5.8741	6.8391	7.4258	6.0402	5.5005	5.77	5.7051	7.0976	6.9947	6.1045	6.6782	7.3982	6.4286	4.1094	5.3169	8.0129	7.0118	7.6942	5.437	5.079	6.4398	5.9955	7.2571	6.4438	4.4529	8.1169	8.0125	5.5441	4.0339	5.6235	6.3094	5.3512	7.3584	4.6479	5.8382	4.8354	5.9816	6.0325	5.3719	6.2737	9.189	6.0598	6.1863	6.4391	6.4101	5.2407	6.0424	8.8595	6.3856	6.7925	5.9134	7.0785	5.437	5.8263	6.0546	9.9046	6.6388	6.7167	6.0448	6.1689	4.5692	6.1914	8.3652
PF3D7_0632500.mrna1_1	PF3D7_0632500.mrna1_1;52	52	6.8429	5.3309	6.6376	5.6067	5.7474	7.1093	5.2525	4.8738	4.797	6.6743	5.6656	7.0605	5.6716	4.9653	6.7056	5.2931	5.7219	4.1027	6.0155	7.1425	5.6407	5.7996	5.5106	7.23	5.4097	5.5279	5.1699	5.278	6.1777	6.3616	6.6857	8.2857	7.506	5.7021	4.8669	5.0544	6.4515	4.7808	7.5416	4.849	4.2365	4.8963	5.5549	6.7247	5.3089	5.5686	6.8199	5.903	5.6971	4.9231	6.1204	6.0215	5.0018	7.3055	5.6014	5.3234	5.3172	5.9305	5.5543	5.6619	5.5419	7.1088	6.5083	5.7552	5.0215	4.8777	4.7098	5.4774	8.4957	4.7554	5.5792	5.6747	6.7342	6.0566	6.0433	6.1459	9.3796	7.4058	7.3756	5.5564	5.5744	4.9736	6.0704	8.2073
PF3D7_0632500.mrna1_1	PF3D7_0632500.mrna1_1;53	53	6.6327	5.6218	5.9882	6.2141	5.4793	6.4563	5.4555	2.4725	4.6147	6.5917	5.2422	6.8347	4.5856	4.6147	5.7501	6.1971	5.5853	4.1914	4.3618	6.8447	6.2703	5.7241	5.6407	6.3443	6.2808	4.9107	4.9136	4.8379	6.0661	5.7126	6.8295	6.3208	6.6305	6.9942	4.157	4.9336	7.2848	6.0877	6.4686	4.0383	4.2683	4.8304	5.2813	6.2005	5.4492	5.0144	6.5024	6.7061	5.8135	6.0889	4.5298	5.3551	4.1359	6.9054	5.2895	5.2566	4.5078	6.29	5.4363	5.8321	5.2091	7.5063	4.8807	5.3111	5.5792	5.7164	5.0308	5.0237	8.1081	6.3422	5.9004	5.3273	5.6946	4.9307	4.4509	6.2494	9.1114	6.8902	7.2557	5.3861	5.432	4.0303	5.4893	7.8929
PF3D7_0632500.mrna1_1	PF3D7_0632500.mrna1_1;54	54	6.8781	5.5619	6.2456	5.2052	5.3961	6.6765	5.2739	4.4925	4.7104	7.0134	5.6848	5.7342	6.0018	3.861	5.6915	5.6352	5.4124	4.4919	5.8225	7.0382	7.1659	6.2201	5.8367000000000004	6.6952	5.4588	5.4995	4.6904	4.2593	6.439	6.0166	6.8702	3.8963	6.5013	6.2155	5.478	4.9435	6.9113	5.6302	6.4878	4.9083	3.856	5.4683	5.1981	6.0018	5.6879	4.5014	5.9591	6.8166	4.9814	5.6276	7.3181	6.0297	4.3313	6.0866	4.8545	4.8053	4.2001	6.4848	5.4246	3.6656	5.8128	7.1418	6.1066	6.3429	5.6206	5.2277	7.8163	5.5207	8.0233	6.1206	4.7991	4.9791	6.588	4.3667	4.903	5.8824	7.2368	6.9215	7.0981	5.8866	5.9465	6.9179	6.2199	8.208
PF3D7_0632500.mrna1_1	PF3D7_0632500.mrna1_1;55	55	6.7892	5.5008	5.8968	6.1291	4.373	6.0314	4.8415	3.61	4.6977	6.093	5.8885	6.4944	5.9609	3.3306	5.7586	5.1144	5.0081	4.3847	5.057	5.675	5.2071	6.5755	6.0146	6.2961	5.8691	4.6938	5.0772	5.1675	5.9625	6.0341	6.2338	5.1659	6.0868	5.4253	3.8012	4.7666	7.3872	4.8017	6.9762	5.5928	4.3806	5.8133	4.6328	4.7845	4.8364	4.6206	6.5697	9.6476	5.0587	4.1619	5.1408	5.742	4.8669	6.4091	4.89	2.4463	3.3576	5.2227	5.6736	4.1309	6.2683	7.8589	4.4283	4.8992000000000004	6.1625	5.2694	3.9699	5.2048	8.0726	5.318	6.6125	4.7093	5.054	5.1043	5.5388	4.5552	7.7011	6.8335	6.7564	6.246	4.7981	4.1367	5.6076	8.166
PF3D7_0632500.mrna1_1	PF3D7_0632500.mrna1_1;56	56	6.9345	5.0626	6.1227	5.2048	3.1424	5.847	5.4883	3.3604	2.157	5.3698	3.6554	8.0005	2.9855	3.2172	4.9607	5.5286	5.1835	4.3363	5.0466	4.95	7.1037	3.3978	6.6197	5.9343	5.2743	4.9231	5.2716	3.9864	5.8587	5.3402	5.4696	5.1477	5.861	5.8309	4.0505	4.3583	6.2116	6.2873	8.0655	3.969	4.5173	5.0618	5.1156	5.6596	3.9699	3.9616	7.5611	7.5045	3.0531	4.6456	4.8094	5.0461	3.2464	5.3118	4.6513	4.157	3.8659	3.366	6.6146	5.288	4.9672	6.0045	5.6238	4.1707	6.1324	4.7371	2.8053	4.9126	4.1218	4.991	8.9561	3.3448	2.9373	6.0551	5.5373	4.6485	6.3653	5.5416	5.4998	5.4796	5.3041	2.8972	5.1759	6.6712
PF3D7_0632500.mrna1_1	PF3D7_0632500.mrna1_1;57	57	6.7522	5.3547	7.1554	7.2607	6.8475	6.4507	4.8904	4.5198	5.3995	5.7293	4.275	9.7001	7.5392	6.616	6.6359	4.9676	4.7257	2.254	5.9369	4.6651	7.0971	4.9103	6.3165	6.6924	7.5148	8.3727	5.861	4.8074	5.2705	6.1845	6.2843	5.4919	6.5956	8.0388	7.9357	5.888	4.6548	8.0839	9.5416	4.6571	5.9298	6.188	5.0045	4.5103	5.3933	5.8053	8.7542	9.3973	4.9616	5.2657	4.9547	5.4806	2.0942	5.8107	5.8502	3.5656	4.9444	6.7625	4.7285	5.7407	5.2724	6.1158	5.4433	4.9298	6.1993	6.3331	3.5753	4.0347	4.0045	5.9141	4.7159	4.8851	7.0157	6.4671	6.3933	4.9397	7.2541	5.5138	5.1667	6.6423	6.0402	4.7463	5.4947	4.696
PF3D7_0632500.mrna1_1	PF3D7_0632500.mrna1_1;58	58	6.1548	5.2399	6.7774	6.3512	7.1965	6.0989	5.1546	4.4931	4.9759	6.4133	6.0535	10.3277	5.8286	6.5962	6.0101	6.0007	5.5898	3.8379	6.1434	5.2361	7.3245	5.3705	5.434	6.5555	6.2658	9.8256	7.3169	5.6622	6.0518	7.7096	5.6585	5.3607	6.7162	7.4431	9.3664	7.5259	4.0942	8.518	9.9818	5.3316	7.2863	5.931	4.1119	5.6803	5.3716	6.8549	8.7983	9.5312	5.3847	6.0299	6.4336	4.054	4.6005	7.1214	5.2928	4.1127	5.667	6.6353	5.4276	5.61	6.4398	6.0459	6.7714	4.5993	7.3309	5.9484	6.1659	5.0099	5.7618	3.4114	4.2713	5.3096	7.633	5.1591	6.6968	6.1811	7.6138	6.2672	5.4138	7.3402	6.3546	5.5027	5.5913	5.6614
PF3D7_0632500.mrna1_1	PF3D7_0632500.mrna1_1;59	59	6.0826	4.9837	7.0328	6.5786	8.5794	5.4764	5.7546	5.0708	7.8778	5.7711	7.2971	10.4841	5.1699	8.3146	5.9298	4.854	6.5259	3.0286	5.5454	6.1745	7.8784	4.5286	5.7317	5.5792	6.0561	9.0426	6.8757	5.189	6.3302	8.1787	6.7604	5.6118	6.0325	6.8441	9.44	5.9181	5.2273	8.7566	10.5245	4.2087	6.867	6.3619	5.1839	5.2168	5.2765	7.5288	9.3921	10.4571	5.408	6.1003	6.0277	6.2108	4.2288	6.6334	5.8883	6.0648	5.3459	6.671	5.8775	6.1615	5.407	6.6827	6.3307	5.4323	7.136	6.2038	5.6041	5.2342	5.3395	6.884	5.3523	6.3531	7.5152	5.694	8.0747	5.431	8.2551	6.0581	6.2259	7.1675	6.6318	6.3911	6.7142	5.6305
PF3D7_0632500.mrna1_1	PF3D7_0632500.mrna1_1;60	60	6.999	7.7699	8.2317	7.1129	8.7038	7.8374	5.8273	5.1735	7.0969	7.709	6.718	7.3224	6.44	8.3041	6.7083	6.4529	5.2016	5.8467	7.0364	9.7739	8.7383	7.4067	6.9779	6.7104	5.694	9.1285	6.6184	5.5705	7.5252	7.7153	8.3902	6.4279	6.2564	7.0396	8.5966	6.5301	5.6531	7.9628	8.2173	7.315	7.4941	7.5072	6.8746	6.7057	6.4694	7.6393	8.6441	8.0317	6.7857	7.1806	6.6706	6.3464	7.1173	7.2882	6.2464	6.5914	6.6331	6.6966	6.2411	8.4322	6.1837	6.2705	6.0277	5.6713	5.7882	6.2658	5.8892	5.6311	5.8445	8.4967	7.8739	6.6653	8.6972	8.2987	9.0029	7.5615	7.0318	6.8848	6.801	7.2908	5.9807	6.8034	7.7064	6.4388
PF3D7_0632500.mrna1_1	PF3D7_0632500.mrna1_1;61	61	7.8765	5.6079	5.5367	5.8992000000000004	8.6111	5.8654	5.8265	1.5211	7.3208	7.7562	5.106	8.2292	5.3345	8.2008	5.5279	5.6132	5.7049	3.272	5.3927	6.1233	7.8662	5.0259	5.2087	5.0036	6.2462	9.2136	5.8296	5.2563	6.478	7.8259	5.9062	3.6392	5.8858	6.4276	9.4017	5.0622	4.3827	7.6638	6.8093	5.2529	7.0955	8.003	4.857	5.4172	6.2261	5.5957	6.5102	6.5563	4.8639	5.3951	4.9453	6.4269	6.6378	5.7653	4.9495	4.9782	6.1765	6.2464	4.8904	7.0163	5.9098	5.9371	5.8676	5.5135	5.8012	5.9507	5.7123	5.2145	6.4496	5.0618	3.4033	5.2246	8.1173	5.5738	7.8398	4.5217	7.897	4.8953	6.1733	6.6081	5.8515	5.9201	5.88	5.1497
PF3D7_0632500.mrna1_1	PF3D7_0632500.mrna1_1;62	62	8.1557	8.2341	5.5978	6.5212	9.5334	5.4989	5.684	5.3038	7.9387	7.2071	7.0063	7.2008	6.2752	9.2863	5.7285	6.1158	5.1014	3.6792	4.8495	6.9235	8.1698	4.4634	5.0422	6.9446	5.1926	8.7007	5.4506	5.6395	7.2785	8.3307	6.5359	4.8826	6.5364	5.9695	8.9483	5.465	5.6138	8.2703	11.3527	7.3935	7.4432	8.0661	5.6138	5.7769	5.2791	5.826	6.6041	10.9109	4.2593	8.0695	6.0128	6.7428	6.5484	5.8992000000000004	7.1507	5.2238	5.1775	7.2304	5.3823	6.8172	5.5549	5.7581	9.6559	6.1991	9.1667	6.1737	6.7296	5.3639	6.8085	7.1497	5.3313	5.946	9.0478	6.2621	7.9159	4.6531	7.5697	7.6919	7.1701	9.841	6.3576	8.1226	6.4594	6.1781
PF3D7_0632500.mrna1_1	PF3D7_0632500.mrna1_1;63	63	8.4024	7.5998	5.9136	8.405	8.9888	5.9907	5.7661	5.8982	7.762	8.2299	7.412	7.7291	6.7462	9.1197	5.2861	5.4456	6.567	4.6047	5.0268	6.2826	8.2422	4.2149	5.431	7.3184	6.1285	9.1567	5.0321	4.5065	6.0402	8.0238	5.8271	4.915	7.511	6.1031	9.3037	6.8198	6.2409	8.3524	10.5748	6.8636	8.0226	8.7211	6.2869	6.8715	7.3561	6.5	7.091	10.3096	1.4222	6.2703	5.689	8.2987	5.0054	6.9552	5.3245	6.5177	6.7505	6.695	7.2272	6.9398	5.4148	6.626	6.3749	5.1123	5.2327	6.4063	5.2589	5.5963	6.479	5.2257	5.7007	6.6039	8.6251	6.9446	7.5868	5.4168	7.531	6.1869	6.1373	6.4415	5.9378	6.1453	5.4976	5.9463
PF3D7_0632500.mrna1_1	PF3D7_0632500.mrna1_1;64	64	8.0043	7.6714	6.258	6.5786	8.6575	5.5008	7.7963	7.9082	7.7741	7.0837	6.0936	14.0593	6.2279	8.8053	5.3523	6.7604	8.5514	5.7777	5.1169	6.7626	8.1649	9.1949	6.3945	7.3385	7.9252	9.0299	6.1305	5.5665	7.0606	8.8285	10.0602	4.2884	7.0696	8.1108	8.9918	6.1142	5.2494	9.9403	6.4499	7.3613	7.9775	9.7214	5.1181	6.8421	7.2574	6.4761	9.4794	6.8135	4.7452	8.0068	5.667	6.6459	5.62	9.1336	5.6174	7.1805	7.9988	7.6776	6.1801	6.6938	8.0715	6.9984	6.5714	5.813	6.345	10.5339	5.121	5.2743	7.7141	5.128	5.9683	9.4425	8.028	5.9446	7.5065	7.4473	8.5356	6.5957	7.0159	7.5895	9.6583	5.6508	6.3733	6.4756
PF3D7_0632500.mrna1_1	PF3D7_0632500.mrna1_1;65	65	9.1819	8.359	6.3232	7.4147	10.1636	7.023	9.7466	11.3438	8.9855	9.9556	6.8231	14.6382	6.4281	10.1283	7.1432	6.5402	11.684	7.2817	6.4484	10.0513	9.0155	11.8861	9.7967	11.231	10.7094	9.3899	8.9758	6.5962	10.3475	8.0815	12.3493	10.0144	11.3087	11.8286	9.0788	8.2918	9.5186	12.5025	9.4814	8.0578	9.1957	7.6627	11.7518	10.9774	8.8422	8.7242	12.2432	11.2393	5.9348	9.2005	9.0929	11.3219	6.578	13.5899	6.5155	7.9029	8.9828	8.5615	6.8796	11.6312	12.3358	7.9495	8.2951	11.1194	8.3298	11.4504	9.2669	8.5812	8.3085	6.2513	7.0051	10.5253	9.7821	7.5618	11.1967	12.1265	8.4467	7.5342	10.3059	8.7841	11.3942	10.3241	8.9088	8.0432
PF3D7_0632500.mrna1_1	PF3D7_0632500.mrna1_1;66	66	8.2179	7.5376	5.3992000000000004	6.9137	7.6636	9.4922	7.2281	7.6106	5.6465	8.2996	5.1436	8.1328	6.6638	6.4854	7.3083	6.0987	7.7224	6.4271	4.8405	7.6119	8.306	6.6743	7.8825	6.4524	6.3246	7.8712	6.3565	5.709	7.6306	8.3795	7.094	8.029	6.1926	6.7858	7.9756	5.6404	5.4053	8.2031	7.4557	6.769	9.3424	10.8413	6.1733	8.2603	8.0506	6.3978	8.1076	7.6481	5.4479	8.4227	6.6889	7.6321	7.8784	8.0823	5.4809	5.9905	4.9658	8.2526	6.2787	6.3494	6.5815	7.3105	6.8731	6.5851	7.5989	6.2869	6.2415	6.3122	7.6772	5.7546	6.2861	5.7109	9.0517	8.6087	6.4761	6.983	7.9516	7.1335	7.5572	7.8031	6.6775	5.6223	7.1245	7.7669
PF3D7_0632500.mrna1_1	PF3D7_0632500.mrna1_1;67	67	8.2701	8.683	5.0356	5.1863	7.4073	7.9858	7.01	7.7963	5.7758	8.2955	6.2428	6.8371	5.0321	7.099	8.0239	4.9212	8.2608	6.1416	4.7756	5.769	8.62	6.1137	6.852	5.7255	6.9991	4.254	5.522	4.9279	6.434	8.5857	9.3215	6.6256	5.7241	7.2576	4.6352	5.7107	5.7996	6.4274	6.0607	8.5986	7.4206	11.1916	6.6551	6.0783	7.9502	7.9634	6.1198	7.0193	5.5304	9.5814	5.5198	7.5163	3.6415	9.5982	5.0347	6.9197	6.5735	7.6044	5.6047	4.9026	5.8382	7.3719	6.0369	5.7181	7.9757	7.2397	5.3716	6.1276	8.4667	5.8209	6.7087	5.8097	8.62	8.8647	6.2765	5.5217	7.8942	6.5572	7.3215	8.3311	8.304	5.0085	7.2554	7.9704
PF3D7_0632500.mrna1_1	PF3D7_0632500.mrna1_1;68	68	8.1696	13.7165	5.4738	6.6457	7.0793	8.864	6.9314	8.2283	4.2593	8.5483	5.2529	5.5735	4.649	5.7642	9.1301	5.0824	8.3823	6.2496	5.8657	6.5067	9.3183	12.1126	5.3691	6.2834	7.2739	5.8263	5.5323	5.26	6.4439	9.1238	12.4678	5.2728	6.3616	7.5318	4.8851	4.8738	6.7811	6.4345	7.1594	14.1951	8.5867	9.6421	5.9439	5.6026	7.0464	8.3326	6.0115	7.2877	6.9781	10.3885	5.5714	7.2897	4.8314	6.1256	7.5526	7.605	6.8936	6.767	9.4528	4.2683	5.1882	7.2906	7.017	5.6299	7.1801	6.1884	5.2506	6.7614	7.7172	7.0802	7.6691	6.4875	8.2499	10.2799	5.8989	6.2493	7.7865	6.2776	6.1148	7.5577	6.8166	5.4725	6.2957	7.8144
PF3D7_0632500.mrna1_1	PF3D7_0632500.mrna1_1;69	69	7.985	12.3616	5.5925	6.6551	6.6575	9.7102	7.0801	8.2448	6.1751	8.2471	5.5198	6.6666	5.4114	6.31	10.334	5.8627	8.9637	6.6424	5.5552	5.7642	8.9239	10.3772	6.1865	6.3332	7.1411	4.5072	6.1418	5.6806	6.8283	8.1283	10.8582	5.9718	6.6382	7.4665	4.7787	5.6713	5.204	5.7282	6.7264	12.4825	7.1099	8.3032	7.2848	5.8146	7.5736	9.7319	5.8115	5.7271	6.233	8.8838	4.9768	8.0344	6.1117	6.6513	7.5602	9.2798	6.1639	7.8303	7.9732	6.1062	6.5173	8.0163	6.9959	5.073	7.2843	7.0938	5.4696	5.2787	8.5347	7.1668	8.345	6.5534	9.2434	9.3701	6.6695	6.457	8.2306	6.0923	5.3981	7.8041	6.5228	5.8659	6.77	7.7456
PF3D7_0632500.mrna1_1	PF3D7_0632500.mrna1_1;70	70	7.919	11.8258	6.3284	5.7024	6.0913	9.0954	6.8509	8.4723	7.0842	8.2874	5.8743	7.3438	5.8427	6.1961	9.5069	5.9291	8.0418	5.4809	5.4906	7.5943	8.7632	9.5158	6.4622	5.6369	6.5934	4.4162	5.1847	6.2769	7.7031	7.7045	9.3092	4.7393	5.4761	6.8786	4.6882	5.6159	5.5771	5.4786	6.9748	11.9515	5.9775	5.2028	7.9079	6.0665	7.0944	7.396	5.9973	6.0009	5.717	5.5342	5.6803	6.9549	5.0139	8.377	7.06	6.2172	6.3794	6.2529	6.5474	5.8955	5.3992000000000004	8.3768	6.9599	5.8701	6.6454	4.9973	5.1085	5.3266	8.3223	6.9587	7.7114	7.1019	7.8277	7.7054	6.7442	6.2976	8.6886	6.4619	6.4869	7.4586	6.6405	4.8298	6.3094	7.1332
PF3D7_0632500.mrna1_1	PF3D7_0632500.mrna1_1;71	71	8.7509	11.9184	4.9274	6.1619	6.4492	8.9201	6.8497	8.0492	6.286	9.0371	6.0777	6.9572	6.4723	7.0324	8.7187	5.9399	8.3786	5.5454	7.0286	6.8054	8.3502	9.4069	6.4152	7.4063	5.6346	4.435	4.5674	5.8904	6.8371	7.7877	9.3794	5.8407	7.519	7.3447	3.2048	4.6519	5.8314	5.8357	6.12	11.7722	6.5806	4.5546	5.9119	5.5537	7.7411	6.3544	6.2544	6.1918	6.0815	7.0408	5.3523	6.3359	6.4028	6.4378	9.2486	4.1691	6.5983	6.8227	8.3256	6.4291	6.1512	7.8676	7.551	8.2389	6.819	6.0472	5.2965	5.2521	8.5161	9.4921	6.2869	7.1628	8.4531	8.594	7.2436	5.9505	8.63	6.5162	8.0756	7.8002	6.0881	6.3761	6.1741	8.0706
PF3D7_0632500.mrna1_1	PF3D7_0632500.mrna1_1;72	72	7.5464	11.1358	7.2542	6.0217	4.8058	7.647	6.7015	7.7548	3.7366	7.4598	4.9565	6.7094	5.5814	5.4118	8.2456	5.3431	8.0407	4.843	5.4627	7.1502	8.136	8.1485	7.5306	6.3041	6.454	4.7986	6.3997	4.985	8.5237	8.5743	8.3189	6.4911	7.1254	5.5771	5.246	7.2132	5.859	5.3245	5.8395	10.9056	6.7502	4.5729	5.8921	5.9208	6.7327	6.1156	5.7576	5.3259	5.3309	5.4542	5.7415	5.1106	5.3466	5.9201	4.8268	5.5537	6.6449	5.7173	8.3526	5.114	5.6041	7.0318	6.9714	6.267	7.046	7.1272	6.0126	5.8743	8.4918	5.6639	5.2506	7.1947	8.2603	8.3193	6.9537	6.299	7.9452	5.9512	7.0683	7.5541	7.2396	5.7439	7.6184	7.489
PF3D7_0632500.mrna1_1	PF3D7_0632500.mrna1_1;73	73	8.0603	10.6202	5.4443	5.3427	4.2705	7.5354	7.4142	8.5143	4.5033	8.2658	5.8286	8.4269	4.9458	4.7452	7.8694	5.5786	8.9287	5.3067	7.603	8.7351	12.6797	7.4164	4.7677	6.785	5.9269	4.6565	4.3118	6.9686	9.8455	11.06	8.5966	3.5765	6.6977	6.9837	4.3169	5.5853	4.8475	5.4679	5.963	10.1396	5.3223	5.8407	5.7544	6.3851	7.292	5.8625	6.5343	5.8597	5.2311	5.2544	5.9442	6.1231	11.9468	8.9103	6.5432	5.5531	5.4809	6.0067	8.616	5.7695	6.7586	8.6826	6.278	6.0555	6.7682	5.6952	5.1538	5.7944	8.8997	5.682	4.4963	6.6635	6.4535	8.8189	5.5862	7.5136	9.3319	6.2124	6.8115	7.1011	6.3334	5.4854	6.3214	9.4019
PF3D7_0632500.mrna1_1	PF3D7_0632500.mrna1_1;74	74	7.5214	8.7942	5.7079	6.5083	3.6053	6.58	7.4585	8.6768	5.1461	7.5851	5.79	6.9831	6.1344	4.2024	6.4957	5.4832	8.9464	6.057	7.2494	7.6887	6.574	8.7428	5.3462	7.7574	7.1193	4.7027	4.8222	8.51	8.4808	7.0342	8.5546	5.5113	7.3102	7.2276	5.6744	4.9274	6.0367	5.3691	5.1173	8.9324	6.8535	5.6418	6.0277	5.8475	7.1043	6.5773	6.3783	6.3882	3.2172	5.4366	6.3174	6.8529	4.4886	7.273	6.4801	6.1029	5.7511	5.7206	7.8334	5.0426	5.5429	7.5312	6.7945	6.4791	7.202	6.314	5.223	5.7407	7.6614	5.6041	4.4303	6.2566	6.4617000000000004	8.6876	5.6918	6.9229	8.0343	6.3558	6.9248	7.6835	6.1216	5.7988	6.5561	8.4249
PF3D7_0632500.mrna1_1	PF3D7_0632500.mrna1_1;75	75	7.1382	8.0335	4.3103	6.2118	5.375	5.6392	6.3165	7.187	4.811	7.6764	5.4841	9.1249	5.213	5.044	6.0894	5.5765	7.1951	6.0418	5.4861	9.6397	6.5644	7.6278	5.3512	6.4012	6.1989	5.2071	9.8673	6.3262	10.8103	6.7289	8.0568	5.8572	5.3988	6.7757	4.5564	9.8282	5.7634	5.6121	6.1493	6.8994	3.3854	5.9823	6.6146	7.4021	7.5595	6.3997	6.4321	7.2088	5.9286	9.0592	8.0701	6.1839	4.0951	8.3408	6.1313	5.7858	5.5674	6.4538	8.2898	4.5192	6.3078	7.3221	5.7536	6.9052	5.9224	10.2227	4.7159	5.9042	8.2522	5.8298	4.8723	6.6276	7.0826	9.4638	6.3393	6.6892	7.8075	5.7065	6.6966	7.5641	9.2621	5.4393	6.7297	9.0385
PF3D7_0632500.mrna1_1	PF3D7_0632500.mrna1_1;76	76	6.9801	6.1625	6.0025	6.144	4.2943	6.3846	6.1196	6.192	3.8963	7.694	5.5087	6.9162	5.0734	5.285	6.2922	5.4216	6.478	5.6668	5.4226	9.1824	7.0307	5.4074	4.9369	5.4416	5.9093	5.4525	5.6323	6.1769	10.6007	6.8254	6.5517	5.1375	6.0255	6.1114	4.5286	7.0342	6.2858	6.1538	7.2503	5.4679	5.3992000000000004	5.8941	6.033	6.3271	6.8564	6.3356	5.2118	6.5951	5.5901	6.6301	7.7188	5.6088	6.1223	7.5966	5.7639	5.824	5.5817	5.2095	7.4476	5.5379	6.1807	6.8406	6.2059	5.8344	8.497	7.5169	5.2095	6.3078	6.917	6.3102	4.7682	5.9253	6.641	9.2404	5.7192	6.6082	7.5413	6.1819	6.9156	8.1947	6.9311	4.8763	6.1775	7.4176
PF3D7_0632500.mrna1_1	PF3D7_0632500.mrna1_1;77	77	6.5506	6.0501	5.3663	5.9914	4.7469	6.5619	5.9614	6.0213	4.4925	6.9541	5.8797	6.2998	5.2728	3.851	6.4011	5.504	6.684	5.6168	4.682	7.2008	5.5382	5.2091	4.5509	5.0913	6.5686	5.0457	5.4864	5.0206	8.6781	5.7029	6.5206	6.2409	4.9074	6.6215	5.3092	6.023	5.88	5.7455	5.5441	4.8135	4.6893	6.2598	5.7798	5.6952	5.3909	5.2071	5.2357	5.5907	5.5653	4.4283	9.7559	6.2873	4.6639	6.4537	5.9009	4.5267	5.1894	5.675	6.9862	5.0896	5.3899	7.4007	6.1908	5.5154	6.3865	6.1779	4.6017	5.6407	5.8227	5.5376	5.7493	5.9771	6.4959	5.6608	6.3129	6.3069	6.8323	5.5702	6.6655	4.5354	5.811	5.6421	5.55	6.565
PF3D7_0632500.mrna1_1	PF3D7_0632500.mrna1_1;78	78	6.2617	5.7514	5.4722	5.78	4.7965	5.602	5.7677	5.3377	4.6159	6.2428	5.8897	4.4861	4.6112	3.6112	5.6441	4.4323	4.7382	4.5065	4.2987	5.6949	5.6562	2.254	4.669	4.8415	5.4205	5.6996	5.4591	3.4515	6.7814	5.5229	5.6206	1.669	4.435	5.0308	5.2071	3.1843	5.1081	6.0949	5.2487	5.822	4.5886	4.8948	5.2746	4.9882	4.6415	4.0661	5.5106	5.853	3.842	4.3399	11.4298	5.6747	4.4012	5.9669	5.5027	4.8515	4.3757	6.0824	6.1967	5.1587	5.5232	6.4366	5.5817	5.5357	3.7431	5.0409	4.3248	5.4386	5.6789	4.813	3.7071	4.2118	5.8107	5.0883	5.585	5.7714	6.6747	5.8349	5.8107	4.8929	5.7417	3.6893	5.1102	5.2199
PF3D7_0632500.mrna1_1	PF3D7_0632500.mrna1_1;79	79	6.4448	5.7908	4.848	4.4692	5.0295	6.3633	5.7482	3.9458	4.4296	6.4548	8.0638	6.1175	4.4148	3.6565	5.1355	5.0139	5.5747	4.8017	4.6076	5.5204	5.9189	3.7452	5.281	6.2602	5.4998	4.3484	4.2735	4.6548	7.2502	5.7142	5.9697	4.4777	5.4883	6.0611	4.9006	5.4131	5.0904	5.7388	5.1114	3.1293	4.8953	4.8435	5.5404	6.5264	6.1252	4.8953	5.1123	4.1001	3.7279	4.3813	10.7009	5.3576	4.7409	4.7404	5.0268	5.383	4.607	5.5583	8.025	7.5834	5.3045	6.6269	5.9062	4.8615	5.5005	5.4212	5.6215	4.5729	4.9887	6.272	4.7597	5.1659	5.7115	7.2494	6.4604	4.8125	6.4007	5.477	5.7824	5.9542	5.0281	4.5558	5.5087	5.0072
PF3D7_0632500.mrna1_1	PF3D7_0632500.mrna1_1;80	80	6.8593	7.0041	5.272	5.2924	4.2891	7.1231	5.6915	4.6899	3.0161	7.07	6.1741	6.0179	4.0721	3.3992	5.0807	5.1367	7.0234	4.9699	5.0708	9.767	5.5438	5.5613	4.9561	5.8017	5.6571	2.3674	4.1202	5.4643	10.2002	6.541	5.785	4.359	5.9081	6.2733	4.8232	5.4683	4.4581	6.3565	8.577	5.3366	5.0409	6.0128	5.7772	6.5486	6.6786	4.0781	5.6203	7.3341	4.9059	5.7613	7.5336	4.9819	6.2687	6.1365	4.4581	4.594	5.0904	5.5934	7.9791	6.6075	4.712	6.7054	6.1683	5.7323	9.9447	7.7234	4.9741	4.858	6.2411	4.2157	4.6565	6.1167	7.0482	8.483	5.7353	5.8765	6.4612	5.4165	6.0868	10.7436	7.3506	4.0426	5.9706	6.1177
PF3D7_0632500.mrna1_1	PF3D7_0632500.mrna1_1;81	81	6.7781	5.7407	5.4624	5.2532	3.9477	5.8822	6.6229	5.434	5.275	6.3302	5.7882	5.8407	5.4502	4.0942	5.3778	5.0832	6.634	4.4019	4.4861	9.3724	4.6696	5.3169	4.3016	6.0581	5.9523	4.2071	5.0076	5.0281	10.5078	5.7361	6.0678	3.5484	6.1258	6.1995	4.5466	6.8552	5.7743	6.0453	4.8909	4.1235	4.4621	6.1971	5.717	6.8701	5.8344	4.6299	5.78	5.2931	4.3604	6.58	5.6493	5.2118	5.6946	5.9586	5.4777	4.8146	5.3452	5.157	6.784	5.558	6.1451	6.8437	7.4355	5.9018	5.275	6.988	4.7592	5.8102	5.9998	3.7866	4.3951	5.2887	5.8148	7.282	6.9094	5.7578	7.2421	5.8492	6.3127	6.2698	7.4955	4.2891	6.4494	5.8664
PF3D7_0632500.mrna1_1	PF3D7_0632500.mrna1_1;82	82	7.6581	5.8878	5.9625	6.0995	4.439	6.6509	5.3455	6.2106	4.7087	7.7132	5.0272	6.2928	3.6645	4.332	5.488	5.0832	6.0843	4.854	5.3547	6.0762	5.6665	6.6793	5.1997	5.62	5.8457	4.2095	4.9773	5.7613	6.0577	6.1755	6.7112	3.1763	5.2161	6.0942	5.8032	5.3448	4.8728	5.9107	5.8582	4.7087	3.4128	6.321	7.5369	6.8245	7.8984	5.7266	5.6138	4.5862	4.3277	6.2005	6.0079	6.5667	6.3927	7.9863	5.8112	6.0221	5.6279	6.318	6.0226	5.8863	6.8467	7.1757	6.1875	6.3658	6.9791	5.0976	4.1985	5.2342	6.2344	6.038	4.488	4.8664	5.1497	5.211	6.281	6.2811	7.612	5.7501	6.4101	6.9837	4.5993	4.7692	5.0828	5.9784
PF3D7_0632500.mrna1_1	PF3D7_0632500.mrna1_1;83	83	6.9266	6.2931	4.8324	4.6668	3.4621	6.2797	6.308	5.2207	4.2373	5.1771	4.5801	6.5426	4.8068	4.3391	6.083	6.0418	4.9303	4.9045	5.0768	5.8699	5.2273	6.5184	4.7908	7.5151	5.7336	3.8699	4.6605	6.5603	6.4832	5.9047	5.4995	1.1827	7.146	5.4751	5.4145	6.0525	5.6579	4.7576	5.2943	4.9584	4.673	5.6949	7.9668	10.3044	6.9545	4.9732	4.477	4.8435	4.5838	5.7957	6.3178	5.6857	5.9919	6.6191	5.1595	5.8782	5.1396	5.2223	5.8777	5.9669	5.3954	6.3236	5.0444	5.4356	6.6157	5.4145	4.6159	5.6599	5.8765	4.9579	3.6668	6.3605	5.5537	6.578	6.4525	6.2961	6.5627	4.9923	5.6326	6.4492	5.7096	4.2772	5.2137	6.1264
PF3D7_0632500.mrna1_1	PF3D7_0632500.mrna1_1;84	84	6.9921	5.7634	4.6288	4.9495	4.0391	5.8081	5.9715	6.6177	5.1363	7.1874	6.9453	7.0543	5.6943	4.0144	6.1289	5.6328	6.3187	5.6611	5.6389	7.0689	6.4655	7.4211	5.0687	7.5959	5.6331	4.8851	5.4552	5.7869	6.7491	6.4281	7.5723	3.0993	7.3172	6.9287	5.1077	5.6326	5.1497	6.07	5.3092	5.1309	4.7334	6.318	5.9928	8.7112	6.8731	5.3038	5.99	6.2702	5.1651	6.6094	5.9023	6.1112	5.7363	7.0021	5.7874	5.4983	5.8268	6.0442	5.8676	6.7961	5.5204	7.3084	5.7137	5.3519	6.1983	5.7541	5.281	4.4588	6.6745	6.0123	4.3882	4.8263	4.9814	5.9825	7.4501	6.5162	7.2985	6.3937	5.6542	6.347	5.6809	4.1119	5.729	7.2032
PF3D7_0632500.mrna1_1	PF3D7_0632500.mrna1_1;85	85	7.3772	6.0188	6.3995	6.4419	4.8997	6.076	5.9885	5.0993	4.9208	6.9688	6.7527	7.2569	6.0721	5.3597	5.8128	6.3809	6.2325	5.785	6.0418	7.3146	6.2602	6.0894	6.3964	5.7509	5.7874	5.1731	5.6404	5.3103	7.5261	6.4004	6.0257	5.8809	5.4316	6.4408	5.1795	5.3642	5.7306	5.8163	5.9754	5.4522	4.3896	5.5984	5.9495	6.1258	6.5929	6.3885	6.4542	6.1679	6.7577	5.7156	6.0706	5.8248	4.9189	6.4356	6.2271	5.2728	6.1422	7.2782	5.5441	5.8112	6.7129	6.0325	5.5342	5.2551	5.9474	5.9336	5.4091	6.1108	6.7435	6.1532	5.4663	6.8157	6.4635	5.2411	6.6381	6.6241	6.4234	6.0819	5.6845	5.7398	5.1387	5.7554	6.269	6.8158
PF3D7_0632500.mrna1_1	PF3D7_0632500.mrna1_1;86	86	7.8226	5.2983	5.9966	6.6295	4.9083	5.1783	5.5696	5.2679	5.6085	8.1589	6.2638	6.9999	6.3523	3.8125	5.5512	6.6538	6.1062	5.6241	6.1635	6.6447	6.2946	5.5847	6.4786	6.2184	5.8963	6.0845	5.1906	5.3027	6.8676	6.1071	5.9819	5.4492	6.2957	5.2342	5.0444	5.0206	6.2409	5.9912	6.4301	5.8422	5.6352	5.7706	5.6337	6.0365	7.4983	5.8171	6.2323	6.1763	5.7724	6.1623	6.1117	6.2909	6.1697	6.9375	6.267	5.7401	6.0953	6.3875	5.4436	6.4538	6.4622	6.2135	5.9848	5.3951	6.0592	6.2774	5.2972	5.8457	7.9959	6.5621	6.6298	6.4696	6.5895	5.8987	7.6604	7.2047	7.6002	6.6234	6.4345	6.3016	4.7608	5.7692	7.0076	8.1231
PF3D7_0632500.mrna1_1	PF3D7_0632500.mrna1_1;87	87	6.6989	6.2466	5.1707	5.7049	4.0418	5.6259	5.4373	5.0785	3.8689	6.3226	5.4575	6.0286	5.5898	3.5607	5.1102	5.3341	6.0126	5.9013	5.9212	6.1447	5.878	5.257	5.438	6.2332	5.6132	5.1675	5.0742	5.067	6.7416	5.9816	6.0849	5.0139	6.4853	6.1218	5.2277	3.9467	5.9033	5.6887	6.2296	3.84	5.1835	5.1723	4.8485	5.825	6.0052	5.4702	6.8326	5.2758	5.4561	6.1194	6.4124	5.4506	5.4222	6.3103	5.9314	4.4634	5.7557	5.942	5.6126	7.7688	6.5326	6.8874	6.0468	5.8775	5.849	5.2821	5.9549	5.7466	8.9531	6.0356	5.5138	5.9695	4.6229	5.6223	7.6081	6.4935	6.738	6.6669	6.5492	6.0879	5.5056	5.68	6.2271	8.2505
PF3D7_0632500.mrna1_1	PF3D7_0632500.mrna1_1;88	88	6.7156	5.0866	5.1243	5.4535	5.2357	5.779	5.5771	5.4535	5.8133	7.3143	4.2227	5.6775	5.6736	3.319	5.3132	5.4555	6.2863	5.7988	6.2687	6.3212	5.4607	5.3632	5.5847	6.8382	5.5289	3.9326	4.5753	4.8669	6.1837	6.0283	5.3237	4.5354	6.9536	5.7347	4.5527	5.6525	5.0431	5.1081	4.8364	3.7949	4.8797	3.9846	4.8258	5.4702	5.7703	5.6957	6.106	5.0866	5.4232	5.2407	5.1871	5.0135	6.1506	6.2018	5.0144	4.477	5.6772	5.5336	6.2132	7.5125	5.717	7.1302	6.4584	5.6221	5.2824	5.4555	5.8025	5.2968	9.542	5.4941	4.2157	4.8836	6.0691	6.2034	8.0154	5.6171	7.3233	5.4423	5.8354	6.1229	4.7268	5.3441	6.1471	9.2655
PF3D7_0632500.mrna1_1	PF3D7_0632500.mrna1_1;89	89	6.6039	6.1278	4.9741	4.7835	3.3132	4.7682	5.3646	5.2596	2.6781	6.3546	4.8684	6.5406	4.7777	3.5361	4.5589	6.0374	5.2491	4.4951	5.6565	5.2529	5.7639	5.79	5.4777	4.9307	4.6633	4.7263	5.6651	4.4568	5.7853	5.407	5.8527	5.1453	5.3813	5.2479	3.5173	3.2675	4.6439	5.3992000000000004	5.6636	4.9905	3.7876	4.7538	6.1564	5.4803	6.1447	4.5478	6.1024	5.0514	5.5801	4.8319	5.4915	6.4053	4.5021	5.9514	5.2157	5.151	4.8237	5.7374	6.0099	6.7293	5.946	5.8535	4.5435	5.218	4.62	5.879	5.0108	4.0875	5.5444	4.6927	5.5014	4.6679	5.9549	5.6499	6.9762	5.6511	6.8111	5.8817	5.9446	4.7104	4.6294	5.9998	4.4416	5.5509
PF3D7_0632500.mrna1_1	PF3D7_0632500.mrna1_1;90	90	6.1989	6.1191	5.904	6.0498	4.7306	5.9262	5.7004	4.4141	4.7469	6.9684	5.0166	6.267	5.4131	5.0652	5.2028	4.5478	5.5674	5.2772	5.9355	5.8839	5.9635	5.1969	6.4033	7.1786	5.1827	5.2284	6.0663	6.0437	6.3783	6.6897	5.6633	6.1202	6.4731	6.201	5.1894	5.1643	6.0568	6.1871	5.8143	4.2532	5.1131	5.195	5.6349	5.9948	5.9862	5.7276	6.4803	5.6798	6.56	5.9937	5.5223	5.7115	5.0259	6.2748	6.7097	5.861	5.4243	5.9542	6.3646	5.86	6.3512	6.0188	5.7331	5.2342	5.6035	5.5653	5.5087	6.5021	8.1044	6.2974	5.2529	5.9875	7.0043	4.8987	6.6235	5.9662	6.5429	6.0221	5.6366	6.3809	6.4221	4.7908	6.3647	7.9473
PF3D7_0632500.mrna1_1	PF3D7_0632500.mrna1_1;91	91	6.74	6.0592	5.6871	5.3494	4.0197	4.8425	5.5696	4.6536	3.5668	6.9813	5.1189	4.9122	5.9768	3.0126	5.6056	5.1408	6.5315	4.3674	4.3937	6.4179	5.876	5.9535	5.2369	4.7082	4.9016	4.5435	4.5856	5.9498	6.561	6.4591	6.4621	3.3103	4.8048	6.3588	3.8738	4.26	4.0365	4.235	6.3418	4.1619	4.4182	4.8048	4.9968	5.2296	6.0011	2.98	5.5211	5.7482	4.9378	5.0179	6.1087	5.7772	5.0308	5.9069	5.9521	4.7944	4.8455	4.3096	4.9542	5.6171	5.8887	5.5432	5.278	5.306	4.85	5.3056	4.9787	6.2491	5.848	4.9288	4.9509	5.0781	6.1369	6.1104	6.7776	5.6744	6.812	5.5329	5.8615	5.4938	4.9307	4.7181	5.7758	7.1238
PF3D7_0632500.mrna1_1	PF3D7_0632500.mrna1_1;92	92	7.0383	5.6648	5.0955	4.5638	4.1285	4.8012	4.916	4.7159	2.742	7.1879	3.9269	5.6144	5.2843	2.4621	5.8527	5.2483	5.5382	6.7043	5.0648	5.8807	6.5046	4.5838	3.6171	5.2449	4.851	4.7871	3.4463	5.7104	6.0572	6.712	5.7631	3.4195	5.5735	5.1106	4.8405	3.7159	5.4643	4.6088	5.8943	4.5304	4.5267	5.3954	4.7285	5.4552	6.0989	4.8515	5.8283	4.7382	3.9088	5.128	5.2525	5.2772	4.6673	6.1092	5.7692	4.4416	4.8053	6.6188	5.5598	7.081	6.0367	7.053	5.6282	5.8587	5.1647	5.7032	4.5534	5.8907	6.6685	5.6862	4.0635	4.6588	5.9052	5.6375	5.9319	5.6085	6.8124	5.3782	6.0877	4.7431	4.6433	3.9165	6.6405	7.8133
PF3D7_0632500.mrna1_1	PF3D7_0632500.mrna1_1;93	93	12.3048	7.1196	5.9201	5.9057	5.0639	5.3078	5.5506	4.8575	1.4803	12.9098	6.8709	6.5957	5.1659	3.1506	5.0063	8.7184	5.2979	4.4094	6.2647	5.4712	6.8316	5.257	5.7616	5.3885	6.4089	2.8895	4.9575	5.6389	6.0085	6.8005	6.1948	3.9616	5.8547	6.3277	4.5429	4.0557	5.9481	5.6447	5.1173	6.6225	4.9131	4.2188	4.917	4.4957	10.9773	4.8192	5.9196	5.5702	3.8125	5.3395	5.4216	6.2122	5.8112	5.5179	5.9298	5.2791	5.4545	5.6005	5.6305	3.6747	5.9001	6.7359	6.3352	4.5874	4.554	8.1692	5.009	4.5154	6.3944	6.5794	4.488	5.0496	6.7739	6.666	6.0787	5.8359	6.9284	5.8395	6.1377	5.6721	7.1394	6.1438	6.0275	6.5426
PF3D7_0632500.mrna1_1	PF3D7_0632500.mrna1_1;94	94	9.1043	6.4386	5.6375	5.4029	4.1416	3.6415	5.266	4.5638	4.9255	9.7187	5.116	7.1784	5.1098	4.269	4.1651	5.1767	4.1152	3.9864	5.8255	5.2044	7.2522	5.3427	4.218	5.5429	5.2798	4.1127	4.5033	4.8585	5.546	6.8309	5.9243	0.9486	4.0592	6.2083	4.1898	3.7897	5.348	5.1723	5.8686	6.3717	4.2898	3.5472	5.8025	4.5497	8.7712	3.7666	5.6349	5.4673	3.8329	4.067	5.6372	5.1218	5.0925	6.5364	5.6662	4.0968	4.8728	5.9605	5.3868	4.6559	5.2411	7.1746	5.5011	5.292	3.991	6.458	4.2765	4.8329	7.2803	6.0613	3.8787	5.0518	6.1689	6.4366	5.8743	6.3163	7.2639	5.6073	6.272	6.4145	6.4022	4.4243	5.9853	8.2219
PF3D7_0632500.mrna1_1	PF3D7_0632500.mrna1_1;95	95	5.9864	6.7056	6.7417	6.2424	4.3298	6.1629	5.879	3.6747	4.0738	6.2765	5.3992000000000004	10.6284	6.2223	4.4601	6.1389	6.4727	4.796	5.2536	6.4187	5.1695	7.0081	3.433	5.029	4.7153	6.0292	4.917	6.0181	5.354	5.6539	6.7072	6.4788	3.969	6.0206	6.0609	5.3143	3.6611	4.6328	5.7999	5.2578	5.9702	3.1763	5.1031	5.0883	5.2032	5.3284	5.3875	5.568	5.5081	5.8597	5.5376	5.5037	5.6977	5.2196	6.6333	6.1127	4.1819	5.1256	5.4976	5.3082	4.2876	5.0023	6.9093	5.843	4.852	5.4502	6.8323	5.7323	5.7401	6.1194	5.4256	5.5097	5.4499	7.1343	5.285	6.8848	5.2095	7.281	4.9741	5.9535	6.3332	6.7464	6.074	5.8836	5.2479
PF3D7_0632500.mrna1_1	PF3D7_0632500.mrna1_1;96	96	6.6755	6.1175	5.9208	6.5111	4.9136	5.6247	5.2928	5.5376	4.0224	6.7487	5.8868	6.3116	6.0217	3.7677	4.9959	6.0824	5.6259	4.1268	5.7444	6.4366	5.8467	5.757	5.0325	9.4575	5.8017	5.2472	5.3778	5.8255	5.5954	7.0321	6.6546	4.6206	8.3058	6.6633	4.5832	5.98	4.9208	4.7225	5.5204	5.3438	5.9201	4.7214	5.5546	5.6548	5.2161	5.7538	6.7257	5.4039	6.0974	6.1129	5.466	5.0215	5.1902	5.7957	5.6082	5.4532	5.785	6.0498	5.4039	5.723	5.431	6.6194	5.3618	5.067	6.2367	7.0629	5.8417	5.5868	8.0157	5.7255	6.2808	5.5148	6.6381	5.636	6.9808	5.6616	7.4511	4.8263	5.6662	7.0186	6.9403	6.4146	5.581	8.3743
PF3D7_0632500.mrna1_1	PF3D7_0632500.mrna1_1;97	97	6.9863	6.532	6.0665	5.6124	4.8374	4.9551	4.2824	4.5735	3.1827	6.8432	7.5083	6.9645	5.3338	5.332	6.1699	5.7315	5.9759	5.8482	5.2071	6.4987	6.0464	4.6088	5.55	7.036	5.8392	4.6502	8.1403	5.696	5.9355	7.4166	5.8777	3.5898	7.8398	6.7875	4.8831	7.702	4.8689	5.8304	6.0297	5.4803	5.3323	4.9973	5.9146	8.3729	5.1064	6.0197	6.8851	6.2906	5.4614	5.8831	5.2769	6.2028	5.2935	6.8216	6.1914	6.671	5.8701	7.0494	7.514	5.3205	5.983	6.7584	6.2302	5.2227	5.4158	5.7371	5.111	10.9328	8.5269	5.3041	7.7874	6.6112	7.7053	7.0851	6.2091	6.4291	7.9421	5.6244	5.9896	6.3223	6.8502	5.292	11.2441	7.7473
PF3D7_0632500.mrna1_1	PF3D7_0632500.mrna1_1;98	98	7.0994	6.2959	5.1779	5.6924	4.7814	4.6206	5.6963	5.8102	3.3771	7.3313	5.6218	6.5176	5.407	1.4542	5.0268	4.9326	6.7004	5.6112	5.235	5.2502	7.143	4.7252	5.0892	6.1033	6.4121	5.3306	9.3428	5.7425	5.647	6.9609	5.5671	4.6141	7.119	6.9878	4.6212	9.4611	5.5037	6.4614	5.995	5.9676	4.5323	3.6531	6.0809	6.5667	5.9619	5.7608	5.7225	5.8248	5.3071	7.5484	5.5053	6.3487	5.2384	6.5931	5.4819	6.0391	5.6565	5.4744	5.5314	5.5696	5.8066	8.1049	5.0201	5.3635	5.6679	5.8379	6.0843	6.2141	6.9336	5.6516	5.1811	5.7252	6.868	5.6702	6.5524	6.5538	8.3379	5.375	6.1781	6.2926	5.8263	5.9907	7.2873	4.4816
PF3D7_0632500.mrna1_1	PF3D7_0632500.mrna1_1;99	99	7.52	7.2576	5.5937	5.0396	4.7485	6.3763	5.0807	5.9477	2.9616	7.8066	6.2943	6.6704	4.5329	3.6679	5.0832	5.4764	6.073	5.5423	5.8006	5.4002	7.4431	4.6781	5.8585	6.3343	6.0363	6.2028	7.6917	4.712	5.6115	7.4926	5.3252	3.441	7.3227	5.4323	4.6792	8.3139	3.6346	5.7393	5.8174	6.1841	5.0631	5.0005	7.6454	7.3251	6.9446	6.0453	6.0559	4.8293	4.6427	10.7238	4.9312	8.001	4.3625	7.3672	4.6118	5.3434	5.4439	5.3611	5.694	4.7431	5.8415	9.2981	5.5729	5.3208	5.4236	6.0535	6.435	6.2655	7.6714	4.1514	5.8227	5.7096	6.8097	5.9357	5.2517	6.2077	8.929	5.5838	5.5292	6.0347	4.7708	6.1805	5.8102	7.439
PF3D7_0632500.mrna1_1	PF3D7_0632500.mrna1_1;100	100	7.151	6.1661	5.2854	5.6859	5.3462	6.1504	5.8331	5.1767	4.2645	6.7523	5.5261	7.2943	5.4712	4.1739	5.6138	5.953	6.0516	4.8723	6.0472	7.0271	7.9052	5.093	5.4561	6.9495	6.0217	3.8053	9.9423	5.1603	7.582	7.797	6.1989	4.9699	6.4947	6.8726	4.9486	10.3136	5.4496	5.5207	4.5951	5.645	5.9809	5.0299	5.761	6.8855	5.8032	7.1728	5.0067	6.5484	3.3349	11.0191	5.0492	7.7208	7.1301	8.7817	7.0566	7.6618	5.6622	4.9435	6.1813	4.3854	9.0222	7.2342	8.1957	5.1069	5.607	6.342	6.8863	6.7782	9.7476	6.2032	6.3447	5.7835	6.5638	6.1177	6.9844	8.1357	7.9015	7.3647	5.5829	6.6426	6.3429	7.1136	6.5703	8.903
PF3D7_0632500.mrna1_1	PF3D7_0632500.mrna1_1;101	101	6.4754	5.8814	5.4545	5.7721	4.9146	5.5635	5.9572	5.6519	3.7613	7.2105	5.6996	6.9288	5.1747	4.9453	5.4463	6.1404	5.5333	4.1699	4.8846	5.8217	7.8163	5.6144	5.4973	5.6221	5.9291	4.5583	9.2566	4.4456	5.4376	7.0062	6.746	5.3597	6.6171	5.2257	4.1069	9.4143	5.1247	5.121	5.7181	4.7996	3.6124	5.2679	6.1955	6.945	5.6212	7.7908	6.009	6.5854	5.0268	7.478	6.011	5.812	5.9028	8.7216	6.9032	7.6131	5.5573	6.1202	5.9107	7.1223	7.3304	7.1812	8.4072	5.6767	5.5966	6.4507	6.2257	5.7374	8.4967	5.6226	6.578	4.985	7.4	5.8291	6.3691	7.9838	8.115	6.5779	5.7057	5.5774	5.9658	6.4676	6.1888	7.5812
PF3D7_0632500.mrna1_1	PF3D7_0632500.mrna1_1;102	102	7.2673	5.7965	6.19	5.5141	3.3716	6.601	5.8814	5.2578	2.6508	6.8565	6.0862	8.5702	5.3356	5.2234	7.0626	5.9136	5.7304	4.3583	5.4857	6.052	7.602	5.7035	6.239	6.5347	6.1627	3.6218	9.1522	3.8895	5.8861	6.3952	6.3646	5.4406	6.2302	6.2739	4.2585	9.5808	5.1449	4.8354	6.2649	4.712	5.6727	4.0144	7.0666	7.3783	5.0369	8.6348	5.853	6.3491	4.0866	8.1181	5.6401	6.7033	8.0714	9.2446	8.279	9.1447	5.5874	5.5635	6.1406	5.5037	8.8587	7.4939	9.5017	5.3885	6.2876	5.1542	6.3618	6.8582	9.4348	6.7185	7.0457	5.6559	6.9742	5.3663	6.7068	8.3751	8.4931	8.3918	6.2845	5.9352	5.0575	6.1447	6.6939	8.5487
PF3D7_0632500.mrna1_1	PF3D7_0632500.mrna1_1;103	103	7.481	5.6369	9.0987	4.5361	4.0976	5.9212	5.1123	7.0343	1.5753	7.4528	7.892	6.8464	5.2087	2.9946	5.6993	5.2357	6.3302	4.8079	6.1309	7.6889	7.1652	6.3087	6.6945	6.931	5.7296	5.6755	9.7726	5.2024	7.0829	7.8681	6.141	7.4698	6.6816	6.4656	5.4039	9.7602	5.7181	5.3695	5.8017	5.4016	5.9432	3.306	7.0967	8.6703	6.2739	8.0626	5.0934	5.6366	3.6241	8.8124	7.9082	6.6188	7.711	8.4996	7.7944	7.2873	5.1755	9.9694	6.0702	5.6424	8.1022	6.9941	8.256	4.8659	6.263	6.5393	6.3047	5.9656	8.327	6.3051	5.7455	6.3016	11.2498	6.5	6.0982	7.0067	8.111	7.1178	5.3688	6.8348	5.7498	6.7936	6.2481	8.3689
PF3D7_0632500.mrna1_1	PF3D7_0632500.mrna1_1;104	104	8.057	5.4607	6.6321	5.5135	4.1715	5.6177	5.3111	5.1363	2.3074	8.4327	8.5755	6.7481	5.822	3.9184	5.7164	5.9722	6.2961	5.9364	5.5173	6.8269	7.937	4.9088	5.9544	6.9782	5.9898	4.5361	9.7015	5.4226	5.645	7.642	5.9177	4.4976	6.4589	6.1173	2.742	10.4839	4.8659	4.8718	6.4545	5.1206	4.9598	4.2055	8.3415	9.3366	7.6499	7.3883	5.7536	4.6076	4.8679	9.4846	7.4867	6.6814	7.3612	7.414	7.5291	6.9737	5.1297	6.1963	5.9803	4.717	7.4524	6.9725	7.7434	5.6636	6.0991	5.4809	6.5782	5.3027	7.184	6.3422	6.0633	5.278	8.02	5.8517	4.9584	6.8903	7.3701	6.0834	6.2073	5.6212	5.8753	6.9082	6.5874	6.9379
PF3D7_0632500.mrna1_1	PF3D7_0632500.mrna1_1;105	105	7.0739	5.0317	5.0023	5.6977	3.7004	5.0695	5.8777	3.0374	4.0108	6.5541	4.8733	6.8561	5.7393	3.9458	5.0747	5.4883	6.2785	5.2525	5.1989	6.0832	6.5118	3.9919	5.0206	5.726	5.5084	4.4087	10.2958	5.9889	6.6385	6.2449	5.8892	4.855	6.2157	5.5877	5.2399	9.9086	4.6599	4.4912	5.467	4.0461	4.9021	5.0237	5.4607	6.4864	5.7469	5.5546	5.4175	4.0772	3.9174	8.4205	5.6579	5.7677	5.3639	5.7981	8.0571	3.5644	5.0099	5.4022	5.7257	4.86	5.6261	6.4421	5.8235	5.4757	5.2032	5.1747	5.5729	4.6444	5.4561	7.01	4.1127	4.8339	6.2955	5.406	4.4783	4.7004	7.1848	5.1851	6.0772	5.1727	5.5641	5.9267	5.2529	4.4809
PF3D7_0632500.mrna1_1	PF3D7_0632500.mrna1_1;106	106	8.9413	5.813	6.0479	3.7538	4.903	5.2634	5.4728	4.5807	6.1542	7.5916	6.017	6.3932	6.0047	4.1497	5.9547	5.4393	5.1603	4.7803	3.7981	4.2854	5.3266	4.7339	5.6041	4.2373	5.3639	2.8934	9.3737	4.8649	5.2288	5.5351	5.5616	3.3702	5.8517	5.9848	5.3875	8.9904	5.4922	5.0457	4.9378	4.3757	3.5447	4.6294	5.1683	5.632	7.6036	4.9317	4.5625	5.1719	3.2839	6.0834	6.2259	5.8768	4.7404	5.8502	4.6029	4.009	5.497	5.1338	6.0257	4.9193	5.2188	6.8158	6.0738	5.067	5.7126	5.0299	6.3315	6.4157	4.8309	6.1959	4.3695	6.3325	5.0272	5.7647	5.5138	5.4269	6.8025	5.7255	5.8547	5.1293	4.4243	6.5527	7.8041	6.4345
PF3D7_0632500.mrna1_1	PF3D7_0632500.mrna1_1;107	107	9.1589	5.6826	5.3547	5.3761	3.9231	5.6648	5.2743	4.9054	4.0488	8.0814	2.511	9.5997	3.5981	0	4.6427	4.6594	4.3667	7.346	4.7296	5.541	6.4184	4.4456	5.1751	6.002	5.4998	4.5916	10.023	4.5103	5.9658	5.464	5.9062	4.2311	5.9288	5.9458	5.1679	10.1809	5.2399	4.26	5.1412	5.0188	4.1699	3.861	4.8217	5.3802	7.1171	6.7912	5.8352	4.2426	4.5179	6.8172	4.5515	5.1148	3.5534	5.1993	5.246	4.6118	5.3736	4.4957	5.8237	5.4403	4.6633	7.445	4.7436	4.269	3.925	5.1659	6.155	4.3743	4.4607	7.1078	4.2683	4.9823	4.9814	6.0985	5.6331	5.2987	7.5138	5.1164	4.3082	4.6719	5.8775	5.4851	5.9971	4.3944
PF3D7_0632500.mrna1_1	PF3D7_0632500.mrna1_1;108	108	5.5868	5.4799	4.9941	4.4777	4.2464	6.8776	5.437	5.5113	2.8953	4.7586	3.9307	5.4751	4.3827	2.9837	7.3627	4.8217	5.4944	3.841	4.1827	5.5963	6.9986	3.8248	4.6328	4.9699	4.2334	3.7687	9.071	5.0505	5.2581	6.0618	5.0166	4.0626	4.6177	4.3234	4.5515	9.4791	2.858	5.8955	4.8555	3.126	3.433	4.7835	5.0682	4.1194	2.7049	4.2257	5.2196	4.7049	3.7159	5.8909	4.9322	4.7687	3.2126	5.7892	4.6736	5.1902	4.8914	5.4016	5.3719	2.1922	4.1739	5.4883	3.851	4.6218	5.2403	5.4249	2.7887	4.7517	3.9449	5.3698	5.1965	4.9773	5.825	5.1391	5.1851	4.9759	7.1044	4.6724	4.935	4.4995	4.8575	3.0875	5.0913	5.2334
PF3D7_0632500.mrna1_1	PF3D7_0632500.mrna1_1;109	109	5.5656	4.9932	5.0976	4.3234	3.0286	5.8676	4.5002	4.8222	2.278	6.5432	4.4764	4.3667	5.4634	2.7761	6.0179	3.9505	5.4725	2.9373	6.3505	5.5518	5.4845	3.1144	4.5398	5.121	5.2392	4.0892	6.3196	4.516	4.2839	5.1922	2.9745	4.0268	4.1985	6.0197	5.0144	5.2957	4.2188	4.2118	4.4053	4.3052	3.852	4.366	4.7597	5.029	3.905	6.4814	6.4637	5.057	4.7137	4.3023	4.8943	4.9805	1.406	4.7388	4.3702	3.1635	4.7312	4.7729	4.9946	2.7866	4.6542	6.1785	5	5.1497	3.6848	4.7049	5.4565	3.9828	4.0461	4.6334	5.3885	5.0815	3.9079	5.0356	5.0103	5.3889	5.5059	5.4786	5.2884	3.9079	4.6798	1.8992	5.4306	1.8718
PF3D7_0632500.mrna1_1	PF3D7_0632500.mrna1_1;110	110	5.4828	5.7623	4.4912	4.7241	3.5656	5.5795	4.5735	4.6927	1.7613	5.6229	4.8704	4.275	5.1268	2.7049	4.8151	4.8585	4.2257	2.9982	4.1906	4.6082	4.5072	3.8298	4.235	3.4607	5.0041	3.8807	4.025	3.9298	4.6865	4.0738	5.5087	3.1683	4.6786	5.4538	2.4383	0.0566	3.9165	4.4809	4.4436	4.7629	4.8227	3.9392	4.0909	1.8278	3.7793	1.7655	4.8415	4.6814	2.4594	4.9425	4.9146	5.1156	4.5856	4.8171	4.1506	4.9453	4.4653	4.9796	4.0635	7.4307	4.2585	5.0947	4.6124	5.4973	4.6206	5.2861	4.0566	2.85	2.9946	4.852	4.04	4.4509	5.1723	4.5416	6.4596	3.9672	6.3537	2.2418	5.7142	5.2403	4.1906	4.2906	4.5179	5.2946
PF3D7_0632500.mrna1_1	PF3D7_0632500.mrna1_1;111	111	5.2338	3.717	3.5148	5.5166	4.5632	4.8938	4.6531	2.8718	2.3618	5.2199	4.5273	4.2024	4.2288	0.9107	3.7409	4.7043	5.6551	4.4209	4.2638	4.991	5.3498	3.645	4.1707	1.3219	4.6171	1.86	4.4995	3.4621	4.375	5.7126	5.6865	4.135	4.5656	4.3241	4.3248	4.8349	3.9598	4.7087	5.3583	3.9955	3.4449	5.7115	4.359	5.093	4.189	4.4542	4.7634	4.8298	2.4983	1.852	3.7485	3.8826	4.7714	4.4607	4.8728	2.6415	0.848	5.2418	5.4979	1.3219	4.2943	5.6447	4.0832	5.1073	3.5021	4.6358	4.8202	4.2869	4.3001	4.4168	3.5472	5.8352	4.4712	3.5097	4.1667	4.1787	5.6121	4.5625	4.8585	4.3198	4.9528	2.0108	3.9855	3.3001
PF3D7_0632500.mrna1_1	PF3D7_0632500.mrna1_1;112	112	4.6317	5.2392	4.5838	4.9326	4.2645	5.6226	3.8982	3.0461	2.0704	5.2854	4.5692	4.6334	4.2487	0.903	4.2242	5.2566	4.6921	4.7082	5.4077	3.5223	4.5254	4.7469	5.5419	3.9828	4.6299	2.5336	4.9941	4.846	3.342	4.9736	5.0917	2.7929	4.0644	4.8875	4.1185	4.0747	4.8953	5.1579	4.4396	3.6005	4.3125	4.0099	4.6542	4.4243	4.6713	4.3632	4.3327	5.2887	4.5379	4.5969	4.6299	2.8738	5.0734	4.5416	4.5248	3.9727	3.7835	5.9141	5.128	2.9745	3.6017	4.4296	4.497	3.1408	3.6076	5.4114	5.2917	5.0501	6.0339	5.4947	2.2928	4.4249	4.749	5.0023	4.7442	3.9117	6.2252	3.4463	4.9222	4.6747	3.488	3.1779	4.4522	4.4033
PF3D7_0632500.mrna1_1	PF3D7_0632500.mrna1_1;113	113	5.4195	4.9519	4.4168	4.8104	3.6531	3.5084	5.0405	4.7892	3.5826	5.3954	4.8006	3.6893	4.337	2.6485	2.844	4.7991	5.3096	3.7004	3.9855	4.6106	5.0955	3.4919	3.6334	3.441	4.6651	4.1309	4.4673	5.3423	4.441	4.2585	5.0018	2.9709	2.757	4.8207	3.3923	2.5286	4.6439	2.0531	5.5853	3.8866	5.0121	2.6229	4.3234	3.5261	3.6358	3.6427	5.0501	4.7257	4.1715	2.2449	4.8585	4.5261	3.511	5.1534	4.8802	3.9727	3.849	4.3618	5.5236	4.3298	4.5198	6.3174	4.8664	4.975	4.2758	5.5087	4.4822	3.9069	2.121	4.5583	3.546	5.0099	4.1169	5.5641	4.1619	5.2036	6.6798	3.9828	5.5298	4.9112	3.269	4.1465	4.5354	5.0879
PF3D7_0632500.mrna1_1	PF3D7_0632500.mrna1_1;114	114	6.0978	6.1003	4.985	5.4748	3.0072	5.2411	5.1077	3.9069	2.6369	6.211	3.6781	3.1922	4.0815	3.0179	5.516	5.1587	5.3691	4.8079	4.757	5.859	5.2384	5.7347	5.6893	4.8977	4.7296	3.5398	4.9973	3.6041	5.6545	6.0529	5.6056	4.8802	6.1538	5.6854	4.9184	5.2403	4.7263	2.6871	4.5729	4.1747	4.2149	2.7115	3.0618	3.3618	5.1599	4.917	5.157	5.7671	5.1659	4.5248	4.4731	4.8324	3.9392	5.0045	5.9305	5.5273	5.4492	6.3105	5.3161	4.5975	4.7323	4.6775	5.2657	5.2361	5.8907	4.6893	4.0807	4.9542	4.7415	6.0195	1.6554	5.213	6.264	4.9891	3.6848	5.2257	6.2724	5.3049	6.1775	5.3129	4.5509	4.3161	5.4222	5.9326
PF3D7_0632500.mrna1_1	PF3D7_0632500.mrna1_1;115	115	5.9984	6.2298	6.4727	5.7043	4.4182	5.5586	5.2223	4.437	5.1243	6.6289	5.5087	6.0468	4.5601	4.6177	6.1229	5.3885	4.7192	4.4489	5.4472	5.0255	5.4731	4.8043	5.0246	4.4296	4.3695	4.4162	4.2517	4.0188	6.1252	6.0155	5.5948	2.254	5.1961	5.2137	4.4705	4.8278	5.5333	5.5407	6.0796	4.4686	4.3909	4.0917	3.8866	5.6602	4.5789	5.1611	5.6859	4.9486	4.9444	5.5503	5.4857	4.9977	5.917	3.7803	5.7436	5.1663	5.2307	7.3243	4.3023	4.6588	5.4199	7.0962	6.193	5.568	4.7517	6.6144	4.5491	5.1867	5.5826	6.5694	4.7581	4.8222	5.5561	5.6182	5.3201	5.7474	8.1286	5.9741	5.1227	5.1293	5.9179	3.8379	5.8012	5.3176
PF3D7_0632500.mrna1_1	PF3D7_0632500.mrna1_1;116	116	6.8522	6.2263	6.0494	5.8627	4.7949	6.8892	5.0785	4.4436	4.7629	7.0163	8.0154	6.8248	5.3937	5.1177	7.117	5.2265	5.5144	3.6041	4.6622	6.1875	6.1344	4.855	5.0374	5.0299	4.8694	1.7004	4.4581	4.8585	5.4957	6.9742	5.7669	3.0807	4.8515	5.9236	3.9088	4.3313	5.5084	5.5119	5.5904	4.9217	4.7093	3.925	4.9472	5.8472	5.5868	5.7309	5.0794	5.7511	3.847	5.9862	5.3512	4.6519	5.0255	5.3813	6.2798	5.7134	5.3792	6.525	6.2132	4.796	5.2608	7.7574	4.2994	5.1375	5.5078	6.8909	4.0747	5.8914	5.2165	5.7137	5.0099	5.4107	5.9551	6.2638	6.1924	5.4087	8.7944	5.7787	5.749	5.8382	7.0521	5.5792	6.1934	6.2388
PF3D7_0632500.mrna1_1	PF3D7_0632500.mrna1_1;117	117	7.0537	5.9921	5.5475	6.2055	4.1119	7.2233	5.4637	4.8395	4.4555	6.9198	6.0749	5.726	5.1293	5.1659	7.6767	4.8866	5.4799	4.5166	4.7032	5.1371	6.0781	5.5708	4.7687	4.5868	5.2464	4.9528	6.2205	5.057	6.6829	6.3341	6.4104	4.4101	4.3505	5.9932	4.0197	5.6407	5.4386	5.1534	5.6885	4.7038	3.9598	3.6427	4.9891	6.1177	4.3576	5.218	5.2468	5.582	4.2403	5.4456	4.4601	5.6421	5.1383	5.9222	5.6929	5.8387	5.7355	6.1485	6.1073	5.7107	5.2502	8.5542	3.857	4.9882	3.5534	6.3429	5.7145	5.5027	5.5018	5.9914	5.2772	5.2709	6.3978	5.696	5.7436	6.042	9.0938	5.9465	5.7417	5.9937	4.9547	4.8743	6.2959	4.4343
PF3D7_0632500.mrna1_1	PF3D7_0632500.mrna1_1;118	118	6.4882	6.4967	5.8207	5.6221	3.8787	5.6651	5.2716	3.9011	3.7527	6.2999	8.2694	4.1449	3.9326	0	6.4464	5.745	5.2376	4.1326	6.0995	5.7983	5.6035	5.1711	5.3813	5.2437	5.0648	4.2713	4.4489	4.5527	5.8288	5.7112	5.6924	3.3377	5.0457	4.3554	5.6862	5.431	5.4995	6.1906	5.706	4.6741	5.359	5.0312	5.5567	5.2001	4.2357	5.6221	5.2012	5.714	5.0635	4.2373	5.8537	5.615	4.9355	5.8997	6.2085	6.0985	4.2839	6.3018	5.4406	4.2055	4.9193	7.1394	8.0846	5.2994	4.8914	5.4806	4.0303	5.7889	5.5907	5.4922	5.0644	4.8032	5.1404	5.5254	5.986	5.0883	6.83	7.2199	5.8487	5.2668	5.3234	3.0054	5.3551	4.9378
PF3D7_0632500.mrna1_1	PF3D7_0632500.mrna1_1;119	119	5.4954	5.8286	4.774	5.1579	6.3993	6.0672	4.0721	4.6559	6.9594	6.7773	3.2735	5.9625	4.8181	6.7214	4.9467	5.2634	5.1875	5.1965	4.6358	5.106	4.8395	4.5789	4.6473	6.7637	4.4026	4.888	5.0152	5.1675	6.0674	5.9681	6.1412	4.8718	5.5361	4.8822	4.1185	2.7049	5.1631	5.7573	5.9586	4.073	3.5223	3.7485	4.9621	4.649	4.0575	5.4793	5.36	5.898	4.0772	4.6966	5.155	4.9179	6.1617	7.4841	5.2961	5.0557	4.8728	5.7382	5.4376	6.374	4.8968	7.4522	5.4199	4.6943	3.2403	5.4857	5.0909	5.3792	5.3674	5.3248	4.4951	5.5416	4.5304	5.0272	6.6064	4.814	7.5714	5.3455	6.3012	4.4423	5.8731	5.2627	5.1847	4.905
PF3D7_0632500.mrna1_1	PF3D7_0632500.mrna1_1;120	120	6.4296	6.4825	5.5674	5.8117	8.1105	8.5707	5.0312	3.7645	8.4761	6.045	5.7661	8.78	4.4269	7.9763	8.5968	5.9558	5.1882	1.7866	4.6129	6.6932	6.5526	4.5625	5.323	8.1145	5.5786	10.0318	5.5856	4.7027	6.2606	6.0166	6.8738	4.6809	8.2695	5.6381	9.3329	4.2563	6.5171	4.9819	5.8032	7.4769	5.0157	5.1206	5.0548	4.6576	5.6594	6.3266	5.438	4.9491	5.1375	7.727	6.0367	5.135	5.599	5.7425	6.6498	5.3621	4.9514	5.77	4.7808	6.6985	5.3957	8.5727	5.5814	4.5886	7.9775	5.9871	5.2028	5.0343	5.1691	5.2998	5.9124	5.6778	5.3169	6.2219	6.0472	5.8181	8.8196	5.8652	5.7134	8.3683	7.1412	6.6887	5.5087	5.4725
PF3D7_0632500.mrna1_1	PF3D7_0632500.mrna1_1;121	121	7.4102	8.545	5.1135	5.7266	8.5112	6.4017	5.2824	5.2246	8.7787	7.4147	4.366	8.6493	4.9069	8.1055	6.8393	5.5942	5.636	3.729	5.3154	5.6488	6.1641	3.9561	4.3016	7.6736	5.0374	9.2086	4.4383	4.9805	5.5705	5.4718	6.8784	4.2765	8.037	4.723	8.1214	4.4951	7.0993	4.7735	4.645	10.0817	4.995	4.0626	5.3937	4.9444	6.0862	7.2784	5.348	6.1008	4.295	6.9118	6.0448	4.2861	6.3553	5.9071	6.7953	6.0572	5.2472	5.9869	5.1663	7.2811	5.5119	7.2352	6.6347	4.7913	6.8231	5.6568	4.6398	5.3733	6.021	6.1098	5.3288	5.4046	6.8209	6.2126	7.2659	6.5908	8.4494	7.7835	4.98	7.0671	6.2771	4.5248	5.5789	5.393
PF3D7_0632500.mrna1_1	PF3D7_0632500.mrna1_1;122	122	7.5265	8.9688	4.5595	4.8943	8.3809	6.4917	4.7388	6.4594	8.3605	6.9148	5.4383	8.1915	5.1342	8.2791	6.9499	5.9373	4.1391	4.1811	5.2649	4.9695	6.5306	5.1334	5.6619	7.6493	5.9607	8.271	5.9357	5.6144	5.6177	6.0261	6.5151	4.1651	7.3814	6.4845	7.7491	5.318	7.7636	6.1898	5.2098	10.2688	5.0496	4.464	4.6719	5.0325	6.9606	7.8881	5.6954	4.8802	4.7714	7.1468	5.238	5.953	6.0345	5.8994	4.0661	8.417	4.9932	5.0103	4.7339	7.8017	4.7687	6.9719	5.9277	4.7506	5.9134	4.8743	5.4561	5.0772	5.1375	5.5317	6.2386	5.4293	5.7721	6.4968	8.0865	6.09	7.8068	6.4878	6.7359	6.5773	6.3459	6.801	6.1803	4.7032
PF3D7_0632500.mrna1_1	PF3D7_0632500.mrna1_1;123	123	6.2124	9.9226	6.1585	5.2353	8.113	7.0654	4.3491	5.2365	8.3724	7.258	6.8267	9.2796	4.9122	8.2643	7.4284	5.0587	5.5774	4.6088	4.8615	4.7076	5.1743	3.4463	5.1289	7.7811	4.7404	9.0982	5.0197	4.0435	6.7126	6.9485	6.7537	5.3255	8.1322	5.8753	8.6813	5.0631	8.0546	4.1375	4.8817	8.0011	4.785	4.1481	4.4912	5.4744	6.0356	8.2521	6.2242	4.8181	5.1502	8.2382	5.922	5.7581	5.9768	6.6175	4.8654	8.1942	5.0592	5.607	5.1081	8.928	4.0179	6.8676	6.5198	5.4754	6.0999	5.8117	6.3776	5.5945	4.6599	5.1607	6.0485	5.7538	6.1639	4.7787	8.9351	6.6971	8.1403	5.7905	6.4658	7.5085	5.897	6.9197	5.9158	5.5521
PF3D7_0632500.mrna1_1	PF3D7_0632500.mrna1_1;124	124	8.2336	10.1093	6.1208	5.5934	8.8322	5.7538	4.9491	5.5732	9.0164	8.0216	5.3961	10.3041	5.1993	8.9079	6.4601	5.7866	6.2976	4.3484	7.0168	5.9722	7.2788	4.6346	5.2765	8.0346	6.3908	9.822	5.3823	4.9968	5.7233	7.1851	6.8596	4.1587	8.2715	6.7912	9.2187	5.7428	9.9082	5.5954	5.8822	8.5186	4.9612	4.2555	5.6834	6.0166	7.1808	8.0351	4.4561	5.3909	5.5662	8.1837	6.5869	5.2987	6.6395	6.2504	5.6812	7.8572	4.4107	5.6085	5.6291	8.8655	6.1961	7.7981	7.5093	8.8304	7.2542	5.3399	7.1785	4.2502	6.1445	5.9955	6.2996	5.6639	6.8902	6.2332	8.3221	6.0429	8.3863	6.4055	8.5644	8.1186	5.9871	7.7585	6.2521	5.5683
PF3D7_0632500.mrna1_1	PF3D7_0632500.mrna1_1;125	125	8.0415	10.8433	7.3717	5.5286	9.3102	6.3964	4.9045	4.6758	9.0895	8.4532	6.3295	9.748	5.3878	9.1528	6.8579	6.1647	6.4163	3.1293	5.1867	6.0374	5.9115	4.784	5.155	8.277	6.0325	9.9783	5.0356	5.2994	5.9074	6.3681	7.1982	4.6094	9.118	5.9846	8.7999	5.0509	9.0946	6.1373	6.2724	11.6839	2.4087	2.7071	7.0402	6.1361	6.6748	7.8528	6.7028	5.464	5.8716	8.1904	6.6169	4.4416	6.1189	6.3377	6.1256	7.5667	5.5762	6.2149	5.785	7.7902	4.9069	7.8106	7.0827	6.7824	7.5976	5.1396	5.8634	5.4135	9.9067	5.6223	4.9639	6.0853	7.0546	5.7671	7.4645	5.5494	8.4048	6.1779	7.264	7.8373	5.3114	5.1997	5.8354	9.4638
PF3D7_0632500.mrna1_1	PF3D7_0632500.mrna1_1;126	126	6.6443	9.8518	5.6775	5.8037	8.5871	9.2437	5.438	5.3147	8.5654	6.978	4.9006	10.5829	5.6038	8.6728	9.3965	5.0148	4.8243	2.9184	6.4811	6.269	6.9388	4.5166	5.7952	8.2232	5.7181	10.0541	5.1239	5.4643	6.5966	6.7045	5.3868	3.7845	8.6305	6.7681	9.3647	5.9941	9.6578	7.5739	5.8293	11.3218	4.7043	4.7913	4.4243	5.4715	5.8517	7.2632	7.668	3.9231	5.6267	8.3009	4.9773	5.5527	5.6901	6.7816	4.9937	6.4012	5.0909	4.2257	5.1595	5.1424	5.3621	7.6231	6.3322	6.6728	6.6188	3.8248	5.3937	4.3799	7.5378	5.0674	5.0317	5.9269	5.2679	6.3461	6.0906	6.2636	8.2988	5.3999	6.8306	6.9981	5.7279	6.6134	5.0811	7.0781
PF3D7_0632500.mrna1_1	PF3D7_0632500.mrna1_1;127	127	5.9745	10.4822	5.8344	5.5558	8.9502	8.0479	5.155	4.4039	8.6765	6.5671	6.1957	9.6244	5.6118	8.5436	8.0441	5.738	5.1379	5.0496	4.5129	5.6171	6.9549	4.8227	5.0339	8.4099	5.6795	10.4225	4.9312	4.6826	6.3338	8.5375	5.6528	2.9837	8.9354	6.501	9.5368	4.8595	9.621	5.3854	5.3462	11.3345	4.1052	6.558	5.5942	6.3151	5.9759	7.4857	4.9435	4.8425	3.2032	8.0281	7.0128	4.9928	4.5723	6.2979	6.5237	6.8531	5.3352	4.5577	6.281	5.1048	5.6132	7.8678	6.8079	4.6814	7.2989	4.842	5.7503	4.7777	8.0149	6.2804	5.5211	6.0813	6.9789	6.5474	5.5945	6.4634	8.1675	5.408	6.5406	7.8888	5.3359	6.6506	5.1735	7.1924
PF3D7_0632500.mrna1_1	PF3D7_0632500.mrna1_1;128	128	6.3298	9.5668	5.1985	5.2357	8.5647	7.82	5.3049	5.8863	8.8615	7.0362	6.5132	9.1066	5.5774	8.4407	8.4281	4.8909	5.9823	4.9941	5.1131	5.228	6.7074	4.8763	5.3118	8.5867	5.7336	10.4057	5.8153	4.3505	6.2263	8.2271	5.9148	3.9551	8.6551	6.2445	9.3492	5.8314	9.0157	5.3544	6.3486	10.8582	7.546	8.074	5.2578	7.2784	5.6761	7.3626	4.1771	5.8634	3.3702	8.3643	5.8848	4.7745	4.8659	4.8728	7.2153	6.7651	5.3691	5.6002	5.1152	5.1803	5.4246	7.3524	6.791	5.8009	7.471	4.5711	5.0841	5.7186	8.0472	6.3677	5.0457	5.2891	6.6308	6.5854	4.9575	5.7565	8.3024	4.6519	6.6278	7.2829	5.1739	6.7828	6.2399	7.3524
PF3D7_0632500.mrna1_1	PF3D7_0632500.mrna1_1;129	129	6.7584	9.5905	5.3341	4.5304	8.4355	7.6536	4.6088	4.7735	8.3381	6.2698	5.1687	10.0954	4.8822	8.6167	7.1899	5.6668	5.3172	4.5267	5.0391	5.6378	5.726	4.9117	5.0175	8.8971	5.712	9.7415	3.9551	4.6264	6.5541	5.9246	5.7729	1.9855	9.1476	6.4192	9.2153	4.5466	11.5038	6.1783	6.5549	10.6499	3.5423	5.5361	5.86	6.721	5.8592	8.4196	5.5298	5.6247	7.3649	8.0464	5.4373	4.6241	4.6508	5.5829	5.671	8.2738	4.9855	5.3445	5.1243	5.0832	2.0566	8.7624	5.5527	4.8689	6.8998	5.3345	5.157	5.2083	6.6175	5.1346	6.3768	4.925	4.504	4.9411	5.2063	5.4653	9.0958	5.0259	5.1404	7.8526	5.1469	7.1585	5.3646	7.4661
PF3D7_0632500.mrna1_1	PF3D7_0632500.mrna1_1;130	130	5.9229	9.1265	5.0268	4.4568	4.7312	7.033	5.1751	4.5741	5.6462	6.0459	4.8415	5.2679	5.3067	6.0663	7.0813	4.682	5.0299	3.2464	5.3345	6.2168	5.3313	4.6724	4.8495	5.3775	4.9764	4.6288	4.2095	3.9514	5.8878	5.8716	6.2441	2.6736	5.3614	5.497	4.9279	4.4155	4.4621	4.6758	5.1859	8.9121	4.2211	4.5217	5.0819	5.7581	5.1743	4.712	5.3576	4.915	2.6848	6.5732	5.384	5.3161	4.3854	4.7285	5.4026	5.625	5.1811	4.5311	5.9875	2.8875	5.1173	5.8914	4.8288	5.5549	5.0246	5.7382	4.6369	5.1898	6.6977	3.8934	3.6299	4.6502	5.9805	4.479	5.5823	5.2802	6.7973	5.2234	7.0268	6.4202	4.2824	4.2242	5.2698	6.5723
PF3D7_0632500.mrna1_1	PF3D7_0632500.mrna1_1;131	131	5.7129	5.5601	6.121	3.9317	2.121	7.3783	4.7522	4.1562	1.6229	5.6358	5.2188	4.4074	5.1131	3.0583	6.7597	5.3041	5.2619	4.2787	5.6291	4.4216	6.0596	5.0461	5.8089	4.2928	4.6993	3.3909	5.6159	4.3597	6.2944	5.9554	6.8788	3.4725	5.5395	5.7181	3.0942	4.5987	4.6381	4.9098	5.4812	3.5886	4.2157	4.7339	3.7856	4.8977	3.9307	6.2716	4.641	5.2323	1.0704	6.3309	4.9364	4.5423	4.1416	5.5367	6.0942	3.9653	4.6112	5.9528	5.8281	4.9155	4.067	5.7814	6.5353	5.2141	5.8099	4.6899	4.9713	5.7301	8.0779	6.1383	3.3688	4.3985	6.4589	5.599	5.9162	4.811	7.4155	6.1811	5.1031	6.632	5.4026	5.0959	6.7707	7.5374
PF3D7_0632500.mrna1_1	PF3D7_0632500.mrna1_1;138	138	5.7214	5.7057	5.4565	4.7996	2.0738	5.5583	4.9279	2.9317	2.406	5.2361	4.1375	4.9919	4.5254	0.8074	4.8768	4.9189	5.9667	4.1643	4.4135	4.7692	5.348	4.9588	5.0544	4.5179	5.2215	4.4854	5.1001	4.846	3.009	6.43	5.5116	3.7181	5.0725	2.6531	4.5072	3.8777	3.1457	3.1127	4.3349	4.797	3.7517	5.3216	5.5385	3.5644	5.0018	4.9388	4.2913	5.1031	4.3611	4.157	3.8176	5.1064	5.2079	6.0704	5.5586	4.1579	4.991	5.2315	4.8445	5.4416	4.9241	4.7043	5.1493	4.8415	4.5856	5.6999	4.3082	4.6381	5.1309	4.7071	5.5549	4.7087	4.5729	5.7798	4.1391	4.8253	6.8401	5.6533	5.3933	5.7631	5.5814	4.0027	7.6031	5.0853
PF3D7_0632500.mrna1_1	PF3D7_0632500.mrna1_1;139	139	5.9331	4.3154	5.1799	5.0112	4.7203	6.6997	5.1231	5.2437	3.4489	4.594	3.0892	2.281	4.5814	2.1408	6.0802	4.9397	6.4477	3.4777	4.3147	5.4915	4.5723	3.5373	4.9878	3.4074	4.3512	2.5945	3.7442	4.8079	4.7463	4.9736	4.9855	4.3334	2.9467	3.6565	4.1562	3.7845	4.5987	5.2126	4.8929	3.6747	4.0866	4.0339	3.861	4.8243	4.4356	5.1396	4.8674	4.4886	3.904	2.1408	4.3277	3.8758	4.7404	5.0228	4.4336	5.3082	4.6943	6.0317	5.4954	4.025	5.8273	3.904	5.9828	4.7038	3.2839	4.582	3.6485	3.3646	4.3785	4.8171	4.9791	5.5201	3.6311	5.7377	3.2898	5.3834	5.466	5.7608	5.2994	4.1771	5.6562	3.5497	4.0687	1.6554
PF3D7_0632500.mrna1_1	PF3D7_0632500.mrna1_1;140	140	5.7957	4.8733	5.0161	4.3009	4.2055	5.9512	5.0228	3.6171	2.342	4.4343	3.4594	3.3743	5.044	3.9964	5.7178	4.0197	5.1655	3.5286	3.5534	3.2265	4.6988	3.3089	2.8012	3.5898	3.9864	1.157	4.0461	4.3455	5.1428	6.1873	4.847	4.047	4.4867	4.5141	4.6971	3.2048	2.6645	4.8768	4.9662	3.1276	4.1538	2.9126	5.5204	4.5014	4.3785	4.5348	4.8278	2.9486	3.497	3.7214	4.9274	4.9112	0.6871	5.0396	5.0492	4.3082	5.0849	4.6253	5.3533	3.3161	5.7944	4.5892	6.328	3.9402	5.2828	5.479	3.9882	5.0435	3.9928	5.3388	4.7735	3.7527	4.7452	5.9848	4.7093	6.4358	5.3698	6.0067	5.4269	4.2172	5.1252	2.585	4.1961	4.5447
PF3D7_0632500.mrna1_1	PF3D7_0632500.mrna1_1;141	141	5.4851	4.4101	5.6392	4.62	2.84	6.3494	3.9411	5.6971	0.8875	5.4026	3.5472	3.7463	3.858	0.5656	6.7723	4.5361	6.8079	3.848	4.4289	5.3477	5.1546	4.3736	4.6147	4.157	4.7645	3.6171	3.6392	4.943	6.0538	4.7268	5.3558	4.0391	4.8293	4.9732	5.5258	4.5534	2.6554	4.813	4.975	4.7474	4.8885	3.306	4.6496	6.2217	2.2418	4.2456	4.696	5.2928	2.9579	4.2388	5.2776	5.2784	1.1506	7.5051	6.9007	4.2578	4.7517	5.4604	4.86	4.0661	6.3915	6.1424	6.9368	4.7274	3.3813	5.1218	5.1412	4.6011	3.3688	5.7892	5.6215	4.9662	5.5217	4.2876	4.9523	6.8985	6.2018	6.1936	4.7409	4.9222	5.1424	3.6439	4.067	3.969
PF3D7_0632500.mrna1_1	PF3D7_0632500.mrna1_1;142	142	5.7597	3.1194	4.6531	5.0461	3.9579	4.8505	4.7845	6.3535	4.8084	5.797	5.0682	5.2277	4.6177	3.7613	5.26	5.706	6.33	3.7845	6.0883	6.1164	5.6415	4.1779	6.098	4.6398	4.6932	5.5668	4.8253	4.0479	5.8814	6.9196	5.4243	6.4777	5.6014	5.3399	4.649	3.696	5.1871	6.9683	4.8709	4.4938	6.436	5.6829	5.6496	5.0426	5.1305	5.6282	8.0412	4.8659	4.2728	6.3395	5.2365	3.942	3.6915	9.2752	6.5622	5.3183	5.6656	5.2909	5.2311	4.1898	7.4544	6.1293	7.3145	4.9122	4.0548	6.3978	4.2787	5.2806	4.8202	6.6475	5.5699	5.6611	6.7467	6.599	5.1268	7.2126	6.0206	6.9386	5.1073	4.7436	6.0215	3.8846	5.2012	4.2063
PF3D7_0632500.mrna1_1	PF3D7_0632500.mrna1_1;143	143	6.7589	5.6594	5.8716	5.3544	5.5723	4.6235	6.7093	6.4058	6.0509	6.5064	6.799	8.0861	4.5735	5.7716	4.8192	6.9865	5.4783	4.0054	5.7913	6.9696	5.6253	5.7735	9.8919	5.0286	5.761	5.0448	4.7409	5.4216	7.3809	5.7832	7.3763	9.5062	5.862	6.7197	5.1077	4.9509	4.135	4.4777	4.9616	4.7192	5.8856	7.8208	4.6616	5.0674	6.3045	7.7778	6.1869	5.6302	5.1181	8.9803	6.2305	5.1619	6.0873	10.1466	7.6179	7.8474	7.3592	8.4916	6.3642	4.7735	7.8746	6.5155	7.1822	5.3597	3.1667	8.5014	4.6719	4.9495	5.0794	5.842	8.0433	6.0587	9.082	5.889	5.3477	7.3776	7.6738	7.6878	5.5226	5.3954	8.7679	5.0496	6.0587	5.5342
PF3D7_0632500.mrna1_1	PF3D7_0632500.mrna1_1;144	144	5.9174	5.157	6.6539	5.6893	6.1355	5.9798	5.704	6.2917	6.4293	6.8223	5.0934	6.1729	6.0354	5.7795	5.0959	5.44	6.8648	5.195	4.3533	7.3146	9.0537	7.3616	6.0849	5.5475	4.9509	6.1926	5.1338	4.6375	7.0181	8.1756	9.5858	5.9136	6.1635	5.888	5.6226	5.1469	3.844	6.8966	5.2615	4.4303	7.3321	6.0626	4.7203	5.8527	5.5261	5.4728	7.1142	5.5555	5.7336	9.2336	5.5435	4.8904	4.4046	10.6721	9.329	4.1119	5.4366	9.0849	5.9326	5.2376	8.1804	6.8977	8.6272	6.5969	7.2758	5.8417	3.5801	4.6741	5.6144	8.3077	5.5647	6.1997	9.9255	6.7657	4.9846	8.1819	7.3318	8.1116	6.8193	7.1719	6.2966	5.8112	5.9296	5.2634
PF3D7_0632500.mrna1_1	PF3D7_0632500.mrna1_1;145	145	7.0375	7.1249	4.9284	5.2396	6.0579	5.6229	5.3597	7.0868	5.7753	7.6845	4.4621	4.7065	5.1731	6.5138	5.0648	6.1119	6.9214	4.8505	3.855	6.0126	6.8126	8.4347	5.238	5.7546	6.97	4.6927	5.8397	5.4552	5.9798	6.9017	8.5616	5.6716	6.0955	7.2055	4.7506	5.2566	5.2346	5.9004	6.0115	6.4184	6.683	4.6531	5.4902	5.2813	6.7696	5.8311	5.3719	5.2472	5.7233	8.8213	5.3709	6.759	6.4016	9.6386	5.44	6.4376	5.323	7.0183	5.931	4.7687	7.486	6.4041	7.9218	7.3463	5.0755	9.8274	5.2396	4.7076	5.5671	7.2628	5.3089	5.1574	8.8682	6.6206	6.0319	7.7953	7.3432	7.816	7.9509	5.7955	9.2373	4.8349	5.6212	4.4757
PF3D7_0632500.mrna1_1	PF3D7_0632500.mrna1_1;146	146	6.6996	7.3921	6.0817	5.8324	5.6511	5.4316	5.1169	5.3761	6.97	8.2559	6.0505	5.0832	5.4293	5.3198	6.595	5.9722	4.7923	4.7192	4.5373	10.9645	8.6012	6.9804	6.1039	6.5651	5.5379	6.4515	2.9635	4.8997	12.1666	7.9949	7.9255	5.5509	6.5839	4.5619	5.5289	4.6611	4.5729	5.0321	6.1252	6.2474	7.1887	4.5552	5.2487	4.7708	5.1938	6.06	6.4007	5.7304	6.1671	9.509	4.9131	4.0514	5.0036	10.1497	4.6135	5.3892	4.4189	7.5291	5.9986	4.8197	7.5033	7.0707	8.2033	7.1726	5.5859	6.5217	4.7708	5.2199	3.8359	5.8146	5.0014	5.7344	8.7034	6.9371	5.2924	7.4359	8.4623	7.7476	7.5941	7.0338	6.3963	5.251	4.9955	3.6982
PF3D7_0632500.mrna1_1	PF3D7_0632500.mrna1_1;147	147	7.6332	7.2299	5.859	5.5829	6.4165	6.0217	5.0308	5.0639	7.174	8.656	5.9688	7.2247	6.0081	6.5084	4.7109	6.1389	5.6035	5.2453	5.7724	6.5851	7.3796	9.7542	5.8921	6.5932	5.599	6.3056	5.375	4.6444	5.9588	6.9013	10.211	6.3952	6.9029	6.0314	6.0056	5.5503	5.0193	6.4535	6.619	5.9514	7.9033	6.0193	5.1073	8.2133	5.6308	5.9846	7.7177	6.4424	7.416	9.48	5.9009	5.4919	5.717	8.629	5.2284	6.2735	5.3868	8.1544	6.9587	7.5934	8.7464	5.6665	7.594	8.043	6.1661	6.4689	5.1094	5.3971	4.9193	6.0712	5.5999	4.6334	9.3917	7.6075	7.3079	8.7984000000000009	8.0729	7.7115	7.7462	7.224	6.7793	5.9556	6.5354	4.4666
PF3D7_0632500.mrna1_1	PF3D7_0632500.mrna1_1;148	148	6.7696	5.9637	5.4419	5.6758	7.9064	5.7493	5.5342	6.2059	7.8015	8.6015	6.8648	5.903	6.0206	7.3576	4.8992000000000004	5.189	5.5931	6.4532	5.6061	6.2987	6.9409	8.5047	6.3275	6.4416	6.519	6.0921	5.073	5.0112	6.3533	7.4745	8.94	4.2615	6.7003	6.1402	6.6066	5.3764	4.0152	6.8606	6.4268	5.8217	7.7544	9.2746	5.5078	6.2625	5.888	6.1052	7.5416	5.9986	6.4363	9.677	5.774	5.6993	6.4346	7.6175	5.0626	5.7477	5.4145	7.9967	6.4082	5.682	10.4145	6.7743	8.5279	8.3619	6.3127	6.8648	5.6533	5.2854	5.7727	5.1695	4.4141	5.193	9.6676	7.5754	6.0685	9.6893	7.5947	8.609	8.4816	7.1768	7.4422	6.3282	6.0917	4.211
PF3D7_0632500.mrna1_1	PF3D7_0632500.mrna1_1;149	149	7.2736	7.2456	6.1274	6.2653	5.9593	5.4168	6.2128	8.2318	6.9951	8.784	6.7285	6.7133	6.3062	5.0828	4.9727	5.6023	7.8634	4.3978	5.5705	7.6693	9.9916	8.5394	6.0448	6.1512	6.8086	6.4835	5.7552	5.862	7.7131	10.2232	8.665	5.6778	5.9889	6.6038	6.203	5.6574	5.6138	5.8809	7.5288	5.5289	8.6799	5.8248	5.1436	6.267	7.0217	5.9768	5.7477	6.2542	6.2254	7.6287	6.1914	5.9674	5.3038	7.2597	5.7184	5.8374	4.6971	7.2979	5.6398	5.3968	8.9601	6.9236	8.6403	7.6392	5.8733	6.1054	5.0561	5.5204	5.8919	7.601	4.7323	4.9274	8.2655	6.8575	5.4555	8.1637	6.9204	8.3945	8.0391	6.6508	5.9269	5.1469	7.2544	7.4458
PF3D7_0632500.mrna1_1	PF3D7_0632500.mrna1_1;150	150	7.8754	6.1438	6.1775	10.3061	6.4946	4.6053	6.8239	7.9398	7.919	8.2952	10.2974	7.144	10.5026	7.1232	5.374	6.8406	8.2637	6.0325	5.2529	6.997	10.3422	9.4071	6.2449	6.3176	7.2081	7.1207	6.5779	6.8032	6.8174	11.8105	9.6554	5.6038	6.5368	6.6283	5.9155	6.4785	5.3107	4.986	6.6908	5.4825	4.4647	5.6288	5.532	6.7471	7.5648	5.9495	7.011	6.8314	6.4261	8.797	7.1448	6.0889	4.742	6.4857	6.2707	6.2878	5.5037	6.8199	5.8733	4.281	8.3458	7.1023	7.9773	7.8412	5.8174	6.2213	5.7856	5.5531	7.3066	7.0266	5.8582	5.0798	7.377	6.7732	6.4441	7.045	6.64	8.0135	7.5426	6.6157	5.9013	6.5651	6.0468	8.6677
PF3D7_0632500.mrna1_1	PF3D7_0632500.mrna1_1;151	151	8.3651	5.6823	6.4084	7.3079	7.0064	5.2957	8.003	8.597	7.9089	8.4781	9.7933	6.9535	6.761	6.5105	5.8079	6.7131	9.1479	5.8056	5.532	7.3715	10.9759	10.0247	5.7385	7.3375	7.8482	6.9695	7.6473	5.6896	7.34	11.7216	10.2361	5.8084	6.2823	7.0129	6.0325	7.4503	6.1769	5.7853	6.5393	6.0041	7.2504	4.8197	6.3861	6.8408	7.7677	4.811	6.9003	6.8605	6.4185	9.5159	6.6792	5.6441	6.9404	6.7366	5.5954	5.8672	5.769	7.6324	7.0646	6.3464	7.5547	6.7958	7.9329	8.4419	6.3533	7.1768	5.2645	6.8715	6.8709	6.0635	5.803	5.126	8.8655	7.5789	6.5674	7.1526	7.3579	8.2196	8.5269	6.9834	6.8194	6.6413	6.7359	7.5279
PF3D7_0632500.mrna1_1	PF3D7_0632500.mrna1_1;152	152	8.2911	5.717	6.5907	6.7233	7.8973	6.1491	7.5039	7.8083	6.7392	8.8472	6.047	6.7707	6.4777	7.6204	4.9991	7.423	6.9395	4.1779	4.8782	7.0917	8.9838	9.1173	6.4743	7.347	6.9123	6.6869	6.9337	5.8384	7.0859	8.8652	9.0071	6.6743	7.1239	7.5043	6.5558	5.9079	6.2675	6.2096	6.4678	5.31	6.6695	5.1301	6.6745	7.203	7.8316	7.1802	6.9236	7.5951	6.1631	8.2001	6.6229	6.1414	6.823	7.1117	5.5957	6.1396	4.4899	6.5087	6.5081	5.8194	6.4175	6.7838	6.9513	6.818	5.9153	6.5639	5.5342	7.3292	5.9639	5.6182	5.7565	6.7846	7.6561	7.7427	8.4297	7.645	7.1302	8.032	8.374	7.9029	7.2529	7.0821	8.5291	7.8636
PF3D7_0632500.mrna1_1	PF3D7_0632500.mrna1_1;153	153	9.353	6.261	6.4856	8.0773	5.9117	7.5356	9.3421	10.0657	5.615	9.1399	7.4203	7.2693	7.1663	4.4529	6.4241	9.4059	10.7344	5.9993	6.1991	7.9356	8.1239	8.525	6.985	7.1628	6.9332	6.7601	6.2957	5.8948	7.7089	8.4481	9.3577	6.3298	7.4685	7.5963	6.0548	5.9612	7.1027	6.467	5.8657	6.0932	7.9178	5.4273	7.4096	5.7274	9.777	5.7431	5.5494	6.6568	6.3593	8.814	5.6398	7.0854	6.8021	6.2679	6.6098	5.6966	5.6885	7.1071	7.0375	7.938	7.879	7.9373	7.2822	7.557	7.4951	6.1627	3.7366	8.2243	6.8052	6.8585	5.4026	5.9616	8.6107	7.2885	5.3597	7.8045	8.8537	7.3085	8.0878	7.394	7.3509	6.0186	8.7756	7.1368
PF3D7_0632500.mrna1_1	PF3D7_0632500.mrna1_1;154	154	8.057	4.8006	5.0085	8.1021	4.7949	6.0989	8.7797	9.4769	4.5103	8.6649	5.0067	7.026	8.4883	3.8679	5.8868	8.996	10.1508	5.7247	5.4226	6.9713	7.5913	7.8324	6.0303	6.3271	6.7264	5.3796	5.2044	5.7315	6.3259	7.568	8.3393	5.3899	4.5392	6.8022	4.6334	5.5635	7.104	6.6539	5.393	3.6017	6.6581	4.2464	4.275	6.5934	8.328	6.4619	6.6697	7.0447	5.6294	6.9138	5.5744	6.0385	5.4216	7.2546	5.627	5.4983	5.5901	6.3226	5.675	5.9477	6.7823	6.9291	7.0741	8.4962	7.144	5.8662	3.4919	6.7592	6.2847	6.3125	6.1185	6.9511	6.9832	7.505	6.35	7.077	8.6394	6.5999	8.3369	8.3209	6.7774	4.5957	8.4954	6.8577
PF3D7_0632500.mrna1_1	PF3D7_0632500.mrna1_1;155	155	8.8858	5.7065	5.0587	8.6413	6.8367000000000004	5.2353	9.1114	10.3724	5.3568	8.7615	6.3719	8.0267	8.7633	6.9507	5.9326	8.9427	10.8537	6.33	6.6213	7.7296	6.6362	7.4821	7.1669	8.2548	6.7797	5.5273	5.1763	6.3918	7.4034	7.8751	8.0235	5.3334	8.6576	6.9729	6.127	6.0757	6.5908	6.4835	6.4019	4.9551	7.7344	5.1309	6.4867	7.0041	8.3862	5.9519	6.2036	5.6596	7.4978	8.0972	5.7444	6.5207	6.8867	6.9053	10.7138	6.5328	4.7355	6.5509	6.0708	5.3038	9.2278	7.4884	7.5014	7.4293	7.6515	7.2681	4.4828	10.4631	6.5712	8.1282	5.889	5.9409	8.3399	7.6143	6.6779	8.5382	7.8008	7.9355	8.1259	8.121	7.5759	4.4822	9.8332	7.7251
PF3D7_0632500.mrna1_1	PF3D7_0632500.mrna1_1;156	156	8.3724	5.2203	5.8212	8.1327	5.5361	6.1737	8.4839	10.0693	5.2828	8.4145	7.2451	6.3388	7.5224	6.6551	5.5407	8.8911	10.4745	5.1671	5.5546	6.9438	8.5239	6.9484	7.2008	7.9339	5.8853	4.9208	7.246	5.2559	7.008	8.4961	7.7321	6.5375	7.9529	6.5329	5.5223	7.1104	6.8461	6.1617	5.6346	4.849	8.2428	5.4995	6.0446	6.4788	7.646	13.3098	5.3338	6.563	5.5033	7.8449	5.1787	5.5756	11.4477	6.847	10.8078	13.0704	11.4554	5.4026	6.8402	5.087	11.4752	6.8306	8.867	5.7216	6.8013	7.2769	5.1493	8.0443	7.177	9.9641	12.6129	11.0562	7.3593	7.0097	6.1459	11.3217	8.2038	7.7974	7.8162	8.4913	7.8872	2.6392	7.8459	7.033
PF3D7_0632500.mrna1_1	PF3D7_0632500.mrna1_1;157	157	8.6058	5.0993	7.1406	6.7346	6.2841	5.8946	8.6256	9.4657	2.8074	8.741	5.5283	6.2046	6.2161	5.6462	5.8148	8.5216	10.1656	4.8938	6.2342	6.4637	7.2649	6.8627	7.2842	6.8245	7.7115	4.842	6.5768	6.2553	5.8192	8.0852	7.5983	7.026	7.2897	7.9371	5.0255	5.6159	7.2007	6.115	6.9292	5.0985	7.5632	4.1457	5.9771	6.1597	7.0881	6.1833	6.0106	5.7279	5.5094	7.3023	5.7903	5.0144	5.1855	6.3298	10.0184	6.5557	5.8831	5.0721	6.5673	5.1894	9.7065	7.4103	9.7588	6.5963	7.7878	6.4009	5.0103	7.891	9.254	8.9016	5.4429	6.1667	7.2391	7.3206	5.9612	8.3944	8.3777	9.5891	6.9119	8.2902	7.1261	4.5122	8.239	8.6546
PF3D7_0632500.mrna1_1	PF3D7_0632500.mrna1_1;158	158	8.5439	6.1793	6.4668	7.5823	6.2176	6.1685	7.1345	8.2269	6.504	8.8548	9.0945	6.5138	7.7783	5.641	5.963	8.4266	8.7558	5.2219	6.2199	7.2503	7.9559	8.2018	7.8168	7.2903	6.7991	7.2895	6.3436	4.706	7.8595	8.6455	8.9629	7.0438	7.3813	7.5006	6.5234	7.3271	6.6774	6.614	6.7795	5.3796	8.3151	6.2759	6.5143	7.3596	7.9285	7.2279	6.5102	6.3459	5.8652	6.3637	5.8746	5.6103	6.65	6.9168	10.9354	5.4416	5.4512	5.8994	6.8496	5.3576	8.4915	7.4881	9.2863	6.2378	9.0342	6.876	4.7159	7.4975	10.6014	9.8466	5.7173	7.0576	7.8575	7.6274	7.4023	8.4761	8.8734	8.9572	7.2491	9.7764	7.0712	6.0828	8.2984000000000009	9.6264
PF3D7_0632500.mrna1_1	PF3D7_0632500.mrna1_1;159	159	8.6087	5.6784	6.9474	6.0025	5.3291	6.2804	6.5195	7.2765	4.9486	8.4133	6.0459	6.3738	5.2653	5.0518	5.8273	6.473	7.8582	4.8914	6.4065	7.4348	8.0537	8.1131	7.3207	7.4853	6.2897	9.97	6.1301	5.7371	8.4528	8.8793	9.4048	6.2034	7.3128	6.8736	9.8737	6.3667	7.3287	5.7608	6.8265	5.4346	7.3254	4.314	6.3318	7.0501	7.4202	6.8679	6.3262	5.8037	5.1783	6.4968	7.1693	6.6331	5.572	7.4746	9.1492	5.2133	4.9991	6.2093	6.7133	5.0391	7.8606	6.6914	10.324	6.1888	7.0209	6.2664	6.3468	6.5343	9.4564	8.9557	5.2411	6.7925	7.3129	7.7808	6.3459	8.4233	8.4944	10.0502	7.3048	8.328	6.5826	7.0303	8.6075	8.7584
PF3D7_0632500.mrna1_1	PF3D7_0632500.mrna1_1;160	160	8.7833	5.7795	7.4397	6.052	5.5883	5.9946	6.6631	7.535	6.0297	9.017	6.4195	7.3585	6.6315	6.9801	6.2898	6.6081	7.3173	6.1526	6.7394	7.8474	7.5631	8.7423	5.3789	6.8348	8.5096	9.5505	5.9196	5.8156	8.666	8.1061	12.475	6.0081	7.3748	8.3936	9.0611	6.6363	7.2718	5.6073	7.0307	4.8545	7.3487	5.4812	7.8462	8.8082	7.7625	7.2886	6.765	6.7309	5.4019	7.7664	6.0179	6.959	7.6573	5.8515	8.7618	5.6574	8.1523	5.7276	6.7661	5.8775	8.1314	8.0173	7.7114	6.2893	7.8323	5.9402	5.5969	7.238	9.7025	9.4564	6.1518	10.0141	7.7361	7.2469	5.846	8.2468	9.0481	7.571	7.6124	8.9483	6.44	6.3868	7.9758	8.4021
PF3D7_0632500.mrna1_1	PF3D7_0632500.mrna1_1;161	161	8.4596	7.1035	7.6995	7.0555	6.0152	7.1804	7.3238	8.1545	5.0009	9.724	7.2622	6.6328	6.6757	6.1346	8.1522	8.454	8.4552	5.6156	7.6283	7.3918	8.5188	6.7653	6.1853	6.6641	7.6983	9.7519	7.0243	7.1876	9.1211	9.2239	11.661	2.5656	7.2115	8.3435	9.2707	6.8086	7.3897	7.2883	7.4262	6.7765	8.543	5.6753	7.0391	7.5131	7.6596	7.3777	7.6544	8.0868	5.6982	7.4812	6.0453	7.0131	7.154	6.4091	8.1343	6.2376	8.8006	6.594	6.8349	5.5777	7.9734	8.3686	9.7741	5.742	8.0594	6.0618	6.4082	7.5358	8.0661	8.9333	5.7142	9.9864	7.5053	7.3358	7.0759	7.6221	9.3708	8.6697	6.5995	8.9309	6.6459	6.8982	8.5567	8.7688
PF3D7_0632500.mrna1_1	PF3D7_0632500.mrna1_1;162	162	7.9274	6.4512	7.3497	6.2242	5.4067	6.6213	6.7366	7.7646	5.7304	8.361	6.7101	6.5373	7.298	5.8452	6.8738	6.9513	7.7382	6.1938	6.3654	6.7331	6.8602	6.5357	6.1052	6.3887	7.6554	8.7393	6.1855	6.8333	8.1347	7.0799	10.6841	5.8248	6.0173	7.5654	6.8665	5.4269	6.7244	5.5777	7.7869	7.0332	8.1547	5.5481	7.2344	7.5158	7.1637	6.7043	7.2132	6.8056	6.5239	6.3763	6.087	6.7129	7.2043	6.6382	7.4124	5.6574	7.3448	6.2998	7.1628	7.5169	7.8147	7.8379	7.0018	9.8509	8.3245	6.6004	7.2955	6.9365	7.9674	8.8439	5.527	8.3623	6.6875	6.5396	5.5656	7.9415	8.2673	7.2554	9.8442	9.7387	7.2489	7.9274	8.1415	9.1114
PF3D7_0632500.mrna1_1	PF3D7_0632500.mrna1_1;163	163	8.5691	5.7811	6.4019	6.4135	5.5182	5.1497	6.9684	6.9879	5.7444	7.8417	6.3349	5.4947	6.1455	6.1455	4.9035	6.0312	7.1425	6.1957	5.9864	6.7604	6.3491	6.6225	7.2208	7.435	6.8576	8.0609	6.5615	6.7241	7.1773	6.9253	7.9423	6.8962	7.3605	8.0347	7.0658	5.6536	5.859	6	6.4085	6.0002	6.2713	5.0391	6.5348	6.9501	8.1451	5.6991	7.0551	6.8502	6.784	6.6174	7.7184	7.3884	7.2311	7.2412	6.3584	5.327	5.7428	6.9819	6.247	6.7923	7.555	7.4802	6.3282	6.7201	7.0336	6.5792	6.0235	5.4666	8.6994	7.3061	7.9512	8.061	8.7636	7.8834	7.9623	7.139	7.0619	7.7074	7.9373	8.6475	6.0457	5.9296	8.6314	8.5155
PF3D7_0632500.mrna1_1	PF3D7_0632500.mrna1_1;164	164	8.4277	5.9399	7.219	5.5192	4.9449	5.6556	6.9013	6.9914	5.0067	8.254	6.0525	6.0951	5.213	3.669	6.496	6.2658	7.1955	4.9768	5.2494	6.8374	5.5729	6.598	5.3597	7.0448	7.4008	8.6147	5.6493	6.1683	7.6927	6.5469	11.4192	5.3968	7.1674	7.5177	7.5908	5.8329	4.9873	6.275	8.3049	5.6764	6.5715	5.0509	6.3468	6.1371	7.571	6.0108	6.7957	7.6884	5.6539	6.334	6.8304	6.5002	7.4549	6.592	6.0551	5.1595	5.332	5.9784	6.5041	5.1489	7.8209	6.6744	5.9319	6.1849	7.1245	5.9119	5.8681	5.9013	9.3689	6.8085	5.9869	7.4033	6.6264	6.6572	6.6619	6.779	8.2774	6.9509	7.1329	8.271	6.6185	6.3316	7.3382	8.6543
PF3D7_0632500.mrna1_1	PF3D7_0632500.mrna1_1;165	165	8.0017	6.4968	5.825	6.4645	4.5963	6.7561	4.7463	6.4951	4.5179	8.8831	6.0217	5.5598	5.2008	5.133	5.6591	5.709	6.8569	6.3145	6.9875	7.1375	6.8464	7.1505	6.7553	5.7616	7.1592	9.2628	4.5021	5.5835	8.0784	7.5539	11.9541	5.6556	5.8374	7.1619	7.8117	5.9568	6.2534	5.9491	7.729	6.6103	7.8731	5.1643	6.4811	5.1934	6.7	6.6288	6.7169	6.9919	6.6317	7.4282	6.8185	6.8985	7.0612	6.8526	7.4681	6.6917	7.7788	5.8718	6.3198	5.2593	10.113	7.4756	6.1819	6.6595	7.2026	7.3493	5.9887	5.4459	8.0771	8.566	5.7071	8.7795	8.1312	7.603	6.1711	7.2606	9.3089	6.8886	7.1306	8.4256	7.7287	6.5398	7.8866	7.9483
PF3D7_0632500.mrna1_1	PF3D7_0632500.mrna1_1;166	166	6.9204	6.0538	5.2976	6.9561	4.6639	5.4456	5.6132	5.5598	4.0678	8.5867	5.1946	5.1863	6.5942	2.8074	5.8846	5.8179	6.9443	1.848	6.3882	6.1769	6.9384	5.6792	5.4558	5.7358	6.0092	8.8977	4.2675	5.6177	8.5007	7.1476	10.6778	3.116	6.905	4.785	8.3947	4.6439	5.7353	5.3789	7.0888	4.4396	7.0468	3.8669	5.2821	5.4851	7.6101	6.432	6.0184	7.1396	5.5342	5.7642	6.2776	6.0682	6.6883	6.6526	6.7329	5.1144	5.9105	5.9759	5.478	6.2645	8.608	7.5406	6.0909	5.7007	6.2098	6.7962	5.7527	5.6531	5.0277	8.2765	5.2284	7.2868	6.6586	6.9665	6.6744	6.8793	8.6572	6.5035	7.2502	7.4853	7.3635	6.7921	7.1788	7.7289
PF3D7_0632500.mrna1_1	PF3D7_0632500.mrna1_1;167	167	7.4651	6.7714	4.6047	6.2789	5.4883	6.2512	6.076	5.93	5.0976	7.6992	6.567	5.2437	5.594	4.6775	5.3049	5.853	5.436	5.8296	5.2407	7.2958	5.9519	6.2126	5.9303	5.4406	5.2219	5.4538	5.1727	5.5258	7.6736	6.6949	7.1551	6.1227	5.1631	6.1639	5.3309	4.3688	5.696	10.1473	7.1181	4.7257	6.7473	4.5223	5.4141	6.3455	6.8146	6.8208	10.6468	5.9442	6.0613	5.2449	6.3785	5.3677	5.6971	6.0828	6.6738	5.3593	6.5741	6.8825	5.9764	5.6946	5.9011	6.9988	6.0328	4.5969	5.3719	6.0873	5.3034	5.2806	5.1827	8.4735	5.8422	7.7884	8.2645	5.8512	5.4825	5.3802	8.9788	6.0817	6.5774	6.7011	6.8149	5.0193	7.0121	6.2761
PF3D7_0632500.mrna1_1	PF3D7_0632500.mrna1_1;168	168	7.1507	5.2269	5.44	5.1218	4.0356	5.1707	5.7463	4.3547	4.4561	7.0606	6.4568	5.9088	5.4764	2.9653	4.8232	5.4057	5.3306	5.8792	6.0123	5.1747	6.0993	5.6901	5.4627	4.5534	5.3409	6.0409	3.6135	5.6522	5.6008	6.6545	7.6928	4.5515	5.4453	5.9343	5.4463	3.7485	4.2288	5.5807	7.2873	4.9919	7.054	4.546	4.6294	5.4293	6.2919	5.5659	5.7293	7.0667	6.2802	4.6311	6.0879	5.6753	5.0475	8.1324	6.1673	4.8032	6.5264	5.2529	5.4396	4.5747	5.1469	7.3169	4.2418	5.3001	5.4296	5.7669	5.5376	6.3366	6.2627	8.5335	5.4947	6.7319	7.3577	5.5506	5.5699	6.1918	8.6649	6.5995	6.0847	6.1934	5.4446	4.7203	6.596	7.6398
PF3D7_0632500.mrna1_1	PF3D7_0632500.mrna1_1;169	169	5.9186	6.2026	4.8079	4.7339	2.4673	4.8654	5.2976	4.5091	4.3985	6.8137	7.2074	5.0772	4.9472	4.0575	4.4995	4.7506	5.1687	4.3147	4.2141	4.7355	5.7208	5.0583	6.8572	3.6218	4.8968	4.7263	5.2036	4.6859	4.7098	6.6728	6.7408	6.9456	4.6927	4.9174	5.1663	5.2273	4.8053	4.6645	5.7104	2.5656	4.8253	4.591	4.7479	4.6542	3.5765	5.033	6.2793	5.9179	5.5444	3.1326	4.4403	5.5469	5.4026	5.6346	5.5254	4.9977	6.1729	5.877	4.5441	3.3248	5.5601	7.0314	5.0041	4.7219	5.6103	5.7677	4.1659	6.0807	4.3999	8.4402	5.7684	5.1127	5.9903	6.0661	5.4542	4.375	7.5668	6.0544	5.9812	6.3827	5.3023	5.0184	5.6769	5.0947
PF3D7_0632500.mrna1_1	PF3D7_0632500.mrna1_1;170	170	6.0697	6.0936	4.4705	5.2813	2.3951	4.5807	4.5292	3.9069	4.4983	5.8089	5.0387	4.1651	3.4236	1.2388	3.585	5.0179	5.8158	4.7306	4.8268	5.7189	5.318	4.6035	5.2832	3.8885	4.1367	5.1135	3.332	4.9955	4.8017	6.1675	6.015	2.7355	5.1863	4.3356	4.9653	5.4822	4.3284	4.5435	5.7808	3.1699	4.8186	6.3165	4.8283	3.3089	5.3169	4.3583	5.897	6.7204	6.0128	4.9083	5.6073	5.0103	3.8728	5.3586	6.1615	4.853	5.5771	5.5531	5.7576	3.9345	5.7109	5.9903	4.504	4.9805	5.121	5.5472	4.0321	4.851	4.5583	5.7772	5.4135	5.0815	5.1334	4.5699	5.5304	5.6999	7.9758	5.2261	5.3434	5.1743	5.2456	5.013	6.514	4.7197
PF3D7_0632500.mrna1_1	PF3D7_0632500.mrna1_1;171	171	6.1987	5.3306	6.0982	5.4313	5.2323	4.126	5.405	4.235	4.2532	6.9355	5.7126	6.7866	3.6064	3.4476	4.4822	10.1707	5.5984	5.0691	5.0764	5.1574	7.0652	5.2126	5.7858	4.7554	5.1235	4.5248	5.2176	5.9971	5.6719	7.1563	6.2332	5.6685	4.2683	5.7522	5.4313	3.7159	5.1558	5.4002	6.434	4.6118	4.9255	5.9467	5.1424	3.2434	5.1052	4.8094	5.5166	6.5432	4.2288	5.2784	5.6206	4.7274	4.1993	4.9444	5.8301	5.5583	5.4764	5.2946	5.7197	4.0583	5.3111	6.2675	5.6826	4.4469	4.5416	7.1928	4.101	4.0161	5.0259	5.1767	4.5229	5.8545	7.291	6.4278	5.5996	5.6363	7.985	5.3165	5.9699	5.2456	6.1524	4.2418	5.057	5.689
PF3D7_0632500.mrna1_1	PF3D7_0632500.mrna1_1;172	172	5.4998	5.3628	5.1871	7.0712	3.6496	3.6485	5.8674	3.8787	1.5311	6.3647	5.2776	5.1803	4.9126	2.8278	5.2246	5.142	5.8958	2.5008	5.0955	5.1001	5.7377	5.0466	4.4469	5.9699	5.1779	5.0622	2.9964	4.8475	3.8875	5.2149	5.4036	3.8875	6.4783	4.6017	5.1449	4.4222	4.3298	5.0781	5.6879	5.101	5.0947	6.2826	5.2083	3.8797	5.1977	5.073	5.0492	5.1256	5.3125	5.1839	5.047	4.511	5.204	4.8748	4.5198	5.1276	3.9495	4.5509	6.254	5.5217	4.5478	6.4278	6.0648	5.1396	4.6276	6.0437	4.441	5.4998	5.1371	4.5367	4.0687	4.4764	5.9558	5.3505	4.6764	5.3455	7.2057	5.7711	5.7015	3.717	6.1875	5.4812	5.851	4.9891
PF3D7_0632500.mrna1_1	PF3D7_0632500.mrna1_1;173	173	6.0999	5.2441	4.5832	4.9621	4.4989	5.8699	4.073	3.4502	3.9355	5.5537	5.2422	5.4326	5.5481	4.1094	4.7328	4.4323	5.3927	4.904	5.2675	4.6247	5.5298	6.6896	5.1691	4.3702	5.1379	4.2517	3.5644	4.7236	5.3445	5.0383	6.5176	4.2063	4.228	4.9556	5.0531	3.4114	2.7527	3.7398	5.2311	4.0081	4.0917	5.0184	9.6743	4.1546	4.8455	6.351	5.2532	5.2968	3.7485	4.7592	4.9331	9.9583	5.5644	6.087	4.504	5.017	5.2188	5.5229	5.4121	4.7371	5.89	6.9408	7.0742	4.4594	4.5435	5.6727	4.4854	5.8367000000000004	4.5644	5.2083	7.0961	5.0553	6.3384	6.556	5.1198	5.114	7.8188	6.6299	4.9982	4.7944	5.7869	3.5021	4.5392	5.2095
PF3D7_0632500.mrna1_1	PF3D7_0632500.mrna1_1;174	174	6.5721	4.8733	4.6444	5.8649	3.5632	6.3009	4.8384	5.0921	0.111	6.1965	5.503	7.4345	6.1805	2.9635	4.1457	4.8768	5.2563	4.3604	4.8079	5.0391	6.3797	5.0777	5.2223	5.2292	5.1387	4.6843	5.0968	5.0845	5.6949	5.4951	6.8172	5.0352	5.1035	6.0345	4.3519	2.272	5.337	5.0036	5.1799	3.6194	3.7366	4.4647	8.965	3.0268	5.7983	5.3111	5.4754	5.6996	6.0894	5.4621	5.0188	9.1236	6.4952	5.8265	4.4738	5.0678	4.7021	5.889	5.8637	5.7444	4.6182	7.3734	6.3928	4.0772	4.7692	7.1906	5.2227	5.5385	5.2821	4.5084	3.9819	5.1595	6.4578	5.8953	7.1812	5.4346	7.9833	5.8931	5.5999	5.3284	6.9336	5.3212	5.8615	5.2036
PF3D7_0632500.mrna1_1	PF3D7_0632500.mrna1_1;175	175	6.373	5.8092	4.557	5.537	3.3923	5.0264	5.3771	4.3743	1.7268	6.3228	4.4705	6.1665	6.1936	4.7306	5.9305	5.9435	5.5844	4.9523	5.3441	5.1643	5.4575	5.1428	5.4476	4.9477	5.4568	4.2426	4.8948	4.9625	6.5913	5.6539	6.4036	4.7639	5.1855	5.9588	4.6223	4.1169	5.2449	4.437	5.7101	3.9336	3.9495	5.3981	8.0845	4.9449	5.8657	4.5423	6.2797	5.1189	5.6299	5.3298	5.5635	7.5243	7.61	5.5868	5.3635	5.4446	5.0299	5.4581	5.4963	5.4545	4.811	7.441	7.1887	4.1562	8.1366	6.9121	4.4263	5.0148	5.854	4.8938	4.2884	5.3291	6.3688	5.8709	5.78	4.7623	8.8328	5.7377	5.2157	7.1719	6.9293	5.0032	5.8135	5.5138
PF3D7_0632500.mrna1_1	PF3D7_0632500.mrna1_1;185	185	6.9971	5.7876	5.7795	6.4084	5.2824	4.7798	6.7411	8.6677	4.3547	7.3798	6.5239	6.9339	6.4192	5.5091	5.8681	5.7377	8.2835	5.2987	7.4518	6.9621	7.7776	4.9667	5.2965	5.4363	7.8026	5.7247	5.5632	7.5938	7.2213	7.0823	6.8618	3.5323	6.1623	8.2722	4.5957	4.7366	4.8248	5.3775	6.406	3.7506	7.9746	5.3837	6.3745	7.471	5.6753	4.6679	5.8291	5.784	3.7268	6.194	5.0272	5.3858	5.7458	7.565	5.2137	5.3009	5.2102	6.2307	5.8848	2.7004	5.6963	8.1769	7.0484	7.7581	6.4062	6.1526	4.554	5.4019	6.1167	4.8495	4.6106	5.2196	7.3187	5.9725	5.8006	5.4941	8.9246	6.3331	8.5049	6.755	6.6726	4.557	5.8035	5.6398
PF3D7_0632500.mrna1_1	PF3D7_0632500.mrna1_1;186	186	7.4841	6.4557	8.8679	11.9354	4.0418	6.3322	6.9863	8.2186	1.8639	7.5732	6.3494	6.6608	12.2873	3.2048	5.8567	6.7537	8.2778	6.3591	6.8285	6.7904	7.9076	5.0618	6.4902	5.0635	8.5158	5.0527	7.3109	6.3036	6.5699	7.5849	6.7677	5.8817	4.135	8.8148	4.5589	7.6898	5.5874	6.5948	5.4443	4.8807	8.3654	2.9561	6.0987	6.989	6.8728	8.2405	5.9702	5.1985	4.6519	6.7762	7.3533	6.2595	6.9907	10.2633	4.5892	9.648	5.4822	6.3286	6.9041	3.3391	5.1489	8.0454	8.9316	7.2547	6.0159	5.7978	5.4426	5.5135	4.3992000000000004	4.4751	6.8151	5.8445	6.9523	6.9591	5.2453	5.896	8.8908	9.3794	8.3864	7.708	5.9839	5.5847	5.8851	5.3349
PF3D7_0632500.mrna1_1	PF3D7_0632500.mrna1_1;187	187	7.3234	4.991	5.5223	7.047	4.5385	7.4885	6	4.4101	3.6633	8.0438	4.3889	5.822	6.4016	5.2153	6.7173	5.1643	6.3705	5.5786	6.2854	6.2153	8.4665	4.9676	4.9107	5.3656	9.1691	5.5148	4.8053	6.1827	6.1363	8.5692	7.164	4.6218	5.3288	9.5634	5.4313	5.1073	7.5469	4.3169	5.6424	4.7996	8.7701	5.701	5.8311	8.3709	6.4941	7.9628	5.2016	5.9807	3.9542	6.7174	6.6285	6.0437	7.1919	5.8372	4.9449	8.7994	5.2118	5.6276	7.0778	4.0712	5.5527	7.6511	6.6591	7.5374	6.1926	6.3332	5.0317	5.7054	5.5223	3.847	6.7573	5.2627	5.8169	6.7014	6.0689	5.966	8.458	6.3259	8.4597	7.0132	6.4411	4.3674	5.8135	4.2319
PF3D7_0632500.mrna1_1	PF3D7_0632500.mrna1_1;188	188	7.8263	6.4469	5.8001	5.811	4.3154	6.7456	4.9919	6.4833	2.9653	8.2498	5.6135	6.5053	5.2758	2.9855	6.3094	5.9812	6.254	5.5708	5.7167	5.9322	8.324	5.319	3.2615	5.44	6.8579	5.3234	4.3611	5.5503	6.2073	8.2122	6.7687	4.3813	3.2928	7.1039	4.7576	4.9439	5.2188	6.3323	5.6334	5.0575	7.2113	5.478	6.6131	8.0561	7.1859	9.6363	5.4757	5.5157	5.2122	6.0303	5.8662	5.3132	7.4267	6.7782	5.7415	9.9154	4.9625	5.6267	6.2784	5.5898	5.825	8.8156	6.7957	9.0885	6.0753	5.9083	4.9621	5.5059	5.8128	7.5902	9.554	5.1404	7.4665	5.4036	7.2151	6.0336	9.5716	6.4116	9.5127	7.3305	7.2655	4.373	6.6154	5.3764
PF3D7_0632500.mrna1_1	PF3D7_0632500.mrna1_1;189	189	7.8909	6.292	6.6302	5.2334	6.2257	6.8271	5.8288	5.9148	7.4965	7.7396	5.3377	5.9234	5.36	4.7247	6.3632	6.6656	6.5959	5.9095	4.7798	8.2953	8.5304	6.1759	5.7884	5.5348	7.9706	7.438	5.8321	5.3505	8.5143	8.211	7.6523	6.5253	5.8711	8.2538	7.8077	5.0241	5.1048	6.0177	6.5857	5.7761	6.6829	6.3404	8.0571	7.9398	6.9796	11.1454	5.4751	5.6707	5.5993	8.2822	5.85	7.3607	7.8241	6.7593	5.9453	11.0544	6.3677	6.6894	5.9425	7.1468	7.4456	7.431	7.452	9.1789	6.7594	6.7371	4.6112	5.2411	7.0483	7.26	9.9868	5.8115	7.3459	6.3971	7.749	7.2348	8.3587	8.2103	8.0392	7.9529	6.555	4.0197	6.1449	6.5753
PF3D7_0632500.mrna1_1	PF3D7_0632500.mrna1_1;190	190	6.6675	5.7766	6.1669	6.0766	5.7793	5.1048	6.1144	5.5201	6.8966	6.6004	5.8627	6.0678	5.757	5.1534	5.9699	5.1906	5.922	5.6545	5.4738	7.4596	8.3053	6.0369	7.0238	6.3345	7.4524	7.2606	5.4692	5.9467	7.7675	7.6933	5.9612	7.1471	5.5877	7.7419	7.4488	5.2168	5.1375	6.2054	5.4148	5.2441	5.6927	4.9602	6.3889	7.6248	7.3335	9.3177	5.5696	5.6302	4.9514	7.7612	6.4702	6.2357	6.595	7.3142	4.9991	10.0428	5.6132	5.4195	4.9722	6.0585	7.025	6.8776	5.7409	7.235	7.864	5.6505	5.8326	5.5251	7.7447	6.1073	9.9351	4.5686	6.6437	6.1747	6.8148	6.8517	7.5103	6.3332	7.3624	8.5245	6.5048	6.2001	5.7049	6.6404
PF3D7_0632500.mrna1_1	PF3D7_0632500.mrna1_1;191	191	6.866	5.946	6.1717	5.1469	4.8982	5.9413	5.7858	5.3136	4.926	6.0585	5.6427	4.8826	5.4091	3.1763	6.3717	5.275	5.9782	4.9255	4.5789	8.9776	6.3607	6.3154	6.7536	6.0792	5.673	8.0201	4.8084	5.1787	8.9082	5.9887	6.6075	6.8758	5.8826	6.6659	7.5964	5.7309	5.4263	5.2884	6.2529	5.0157	6.6652	5.6882	5.8753	6.0204	5.9982	7.0806	5.3477	6.4851	6.8362	7.4586	6.9187	6.1451	6.1142	6.3491	4.8895	7.1287	5.2483	5.5308	6.0128	6.5426	8.1817	7.0093	5.2746	7.0433	8.5373	6.517	6.1677	5.497	7.6692	6.1348	10.5298	5.9345	6.4955	5.4469	6.544	7.0967	6.7658	6.5154	7.7251	8.5357	6.3752	6.2815	6.685	7.9947
PF3D7_0632500.mrna1_1	PF3D7_0632500.mrna1_1;192	192	6.8442	5.6659	5.2758	6.4153	5.3169	5.7947	5.4148	4.6305	5.4627	6.6543	4.5059	5.9298	6.0544	5.5889	5.6308	5.1591	5.855	6.2321	5.0687	6.906	6.076	5.5037	7.1011	6.1035	7.0749	8.3575	4.6473	4.6328	7.0296	6.0963	5.7455	6.8269	7.0851	7.8659	7.382	4.9612	4.8192	6.0177	7.6284	4.7485	6.4433	5.5674	6.4184	6.6662	5.2913	6.3438	5.6733	6.7606	4.7247	8.1575	6.8499	6.6413	5.3992000000000004	6.3947	5.6837	6.3345	5.246	7.1181	6.0512	7.4519	6.4444	7.0999	5.3526	6.9249	9.0189	6.0014	5.3968	5.4555	7.3753	4.5638	11.1284	5.3827	7.8135	5.1436	8.0191	6.3372	7.2051	6.4902	8.6033	9.0337	6.7138	5.4141	5.9853	8.2285
PF3D7_0632500.mrna1_1	PF3D7_0632500.mrna1_1;193	193	7.8575	7.2581	7.726	6.4411	6.8606	5.6103	5.1703	5.9045	7.9067	7.9336	7.1135	9.6226	6.83	5.2269	6.9698	6.3567	7.3604	7.3558	5.749	8.2668	8.7376	6.7473	7.8268	7.5351	8.2529	10.3875	7.096	4.8288	8.1538	7.9406	8.4547	8.2352	7.3009	9.0663	9.4134	7.2463	7.0194	6.8954	6.6436	6.4561	8.5189	5.0339	8.1488	7.6575	7.1354	11.9178	6.5968	6.304	5.4886	9.3221	7.4074	8.7326	5.4861	9.4317	8.4482	11.9369	7.9986	6.6331	6.4875	8.2873	7.1763	8.3243	7.8487	9.3233	11.2627	8.0532	6.3778	6.4281	8.1376	7.9284	11.5683	7.1933	7.5814	6.3891	7.8019	7.4297	9.0726	7.2543	9.7365	11.0067	8.1981	6.5661	6.6574	7.1666
PF3D7_0632500.mrna1_1	PF3D7_0632500.mrna1_1;194	194	7.4176	5.6991	7.1554	7.0038	5.599	7.7106	6.5679	6.8617	6.5367	7.0881	7.1287	9.742	4.7371	6.2267	7.1827	5.9903	6.5612	6.8183	5.3423	7.1076	8.1953	7.426	6.784	7.3246	7.1151	10.2842	6.9499	5.4449	7.8635	6.6231	8.5122	5.7517	7.1178	8.2213	9.647	6.7835	6.5261	6.7002	7.1649	5.7241	6.6689	5.7382	6.9623	7.9144	5.8667	10.5559	6.9067	6.9004	5.0466	7.8052	7.8804	7.2171	5.6296	8.1568	8.6762	11.5324	6.9584	7.8926	6.0356	6.4486	7.6784	8.1137	11.0168	8.6266	11.9219	7.8823	5.2441	6.3524	7.0664	8.3354	10.6475	7.1465	8.75	6.5339	6.7503	7.48	8.2709	10.6198	8.8705	11.5741	7.5564	5.3438	6.0843	7.3675
PF3D7_0632500.mrna1_1	PF3D7_0632500.mrna1_1;195	195	6.9571	7.0656	7.1453	5.8237	4.3016	6.7653	6.152	6.3452	6.5866	7.251	6.3239	10.1651	6.0978	5.2288	6.111	6.0607	5.8293	6.9198	5.0286	8.3643	8.4805	5.3736	5.4053	7.8926	5.4293	10.8637	9.1191	5.1699	8.4038	8.6423	8.1067	4.7355	8.3685	6.4749	9.9366	8.4513	6.8286	6.5211	6.9788	6.2854	5.9787	4.7137	5.8425	7.8592	6.0199	12.5687	6.6784	6.4331	5.9916	8.4565	6.0444	5.804	5.5018	8.7003	8.4229	13.0577	7.6478	5.6971	6.2502	7.5926	7.2519	7.4496	7.4782	9.178	12.3522	7.9254	4.4581	6.3975	9.0006	8.174	12.6706	7.5439	6.6823	6.1469	7.052	8.034	8.1115	7.4425	9.4061	12.3858	7.6669	5.047	6.9641	7.5901
PF3D7_0632500.mrna1_1	PF3D7_0632500.mrna1_1;196	196	7.5291	6.0461	8.0795	9.4778	7.1502	6.8272	6.2715	7.4122	8.9938	7.6482	7.5949	10.4166	9.4286	7.8812	6.8104	6.193	6.8791	7.9573	5.791	7.9363	7.9937	7.1111	5.5877	7.8998	5.5913	10.2776	8.7734	5.1322	8.6452	8.3053	8.4002	4.812	8.0968	6.4635	9.8672	8.471	7.1324	7.6684	6.3675	5.1735	6.4828	4.2623	6.1058	7.0283	6.7744	11.3521	7.0702	5.6516	6.6078	6.6525	5.8311	6.3849	5.6879	9.1707	8.9173	11.9483	6.9294	5.5053	5.8079	4.8595	7.926	7.4179	7.5736	7.9575	13.2519	7.0672	5.4764	6.4627	7.1857	8.778	11.616	6.9104	6.4814	6.3633	6.2007	8.4193	8.3195	7.0591	8.7501	13.5237	6.7728	5.1123	7.3847	7.436
PF3D7_0632500.mrna1_1	PF3D7_0632500.mrna1_1;197	197	7.1503	7.516	8.5564	6.5718	6.6519	7.9088	7.4548	7.2657	7.9439	7.6905	7.6922	10.263	6.7546	6.8826	7.9418	7.8435	6.9047	6.9508	6.4514	8.8027	8.819	6.9249	5.0094	7.9941	8.2542	10.1708	7.7906	6.1102	8.7385	7.8371	8.0799	6.4658	7.9336	9.0012	9.3228	7.2993	7.8233	7.5468	7.6361	8.1966	6.6651	4.3785	5.9047	7.6816	5.0112	11.9206	6.9691	7.0828	7.193	8.1648	6.0794	6.9303	6.1014	9.4387	9.0776	12.2185	7.7249	6.1336	6.2168	5.2141	9.057	7.3946	9.4229	7.1649	13.1881	6.6489	5.9269	6.2292	7.5871	8.9356	11.4071	7.8094	6.6852	7.0681	6.7721	8.9597	8.3927	8.8121	8.4026	13.2679	6.8426	5.6539	6.735	8.1271
PF3D7_0632500.mrna1_1	PF3D7_0632500.mrna1_1;198	198	7.0712	8.0194	7.6716	6.1461	5.522	6.6051	5.701	6.3109	7.1874	6.7302	5.972	9.9818	5.2957	5.5531	6.194	6.5491	6.7635	6.0953	5.9725	8.6598	7.857	5.4825	5.2769	8.794	6.453	9.4976	7.5259	5.3827	9.1566	7.2932	7.3225	4.2426	9.08	6.926	7.9967	6.8669	8.5778	6.3494	7.3655	8.1879	6.3988	4.6088	4.7866	5.5311	5.5527	8.551	6.4053	6.58	5.9303	5.3136	5.4594	6.4917	3.3978	7.8537	9.6332	8.1024	5.9091	5.8775	5.3165	6.2184	6.95	6.6897	7.7524	5.1615	12.5463	4.8669	3.3205	5.7501	7.2104	9.9555	7.3965	5.3161	6.8948	5.3709	7.1118	7.652	7.8412	6.4456	7.2914	12.6038	4.9227	4.6427	6.6618	6.5881
PF3D7_0632500.mrna1_1	PF3D7_0632500.mrna1_1;199	199	6.5076	7.3392	6.4612	5.4456	5.7869	6.3114	6.0494	6.3318	6.8113	6.3969	7.1919	9.9059	5.7501	5.6574	6.5298	6.4864	6.2434	5.8352	5.0505	7.8869	8.1195	5.306	4.95	6.3302	6.6312	7.6991	6.9042	4.8253	7.6685	7.8755	6.8545	4.6792	6.6726	7.3189	7.1614	7.4095	5.7837	6.9523	7.1709	8.1533	6.0768	4.8099	5.3975	5.9796	3.3031	8.1933	7.4856	5.1997	6.1839	5.7355	5.1731	5.8324	5.9054	6.791	9.8205	6.8494	4.5454	5.4867	5.4601	4.6798	7.2772	6.4959	8.0584	6.9497	12.3255	5.5125	5.5333	5.9632	7.2543	9.6885	5.9203	5.4002	6.0796	5.0811	6.246	7.6728	8.0084	7.14	7.6715	12.5772	5.1961	4.0054	5.2627	6.7773
PF3D7_0632500.mrna1_1	PF3D7_0632500.mrna1_1;200	200	6.6814	6.087	6.6535	5.9112	6.4308	6.4838	5.9345	6.1617	6.9647	6.6802	6.101	10.1319	5.7703	5.7999	5.6235	5.9621	6.6939	5.3688	4.3681	9.8351	8.182	5.7806	6.1556	4.2133	7.149	7.2579	7.4214	4.8217	9.6712	8.6797	7.4563	6.0697	5.4581	7.5085	6.7263	6.4118	4.1875	7.1896	6.8631	6.3503	7.432	4.0063	5.76	6.7965	3.7247	7.8616	6.6234	6.0755	5.7536	5.6755	5.851	4.8943	4.6415	7.9995	6.436	6.4727	4.7671	4.439	5.4063	5.1914	7.6304	5.8985	8.9144	6.2848	12.9325	5.5376	4.784	5.5537	5.5972	6.5694	6.106	4.0321	6.5311	5.8255	6.3521	7.9303	7.7659	8.2947	7.8814	13.1331	4.5771	3.3604	6.7403	5.0492
PF3D7_0632500.mrna1_1	PF3D7_0632500.mrna1_1;201	201	7.3984	7.6784	7.2181	6.6323	6.2205	6.7392	7.2731	6.1811	6.3461	8.024	7.7296	10.0888	5.9512	6.9612	6.3103	9.2686	5.7098	6.1797	3.8278	10.7605	9.1538	6.2627	6.1926	4.853	7.8261	7.007	8.1542	4.7214	11.0695	8.7697	7.957	4.903	5.585	7.8536	6.4431	7.5737	5.3273	7.3451	10.3407	8.1478	8.8147	4.9718	8.4654	8.1507	7.2909	8.5295	7.9457	10.1533	6.5869	8.101	6.4715	8.5046	6.0966	7.5197	6.9229	8.3247	6.5546	5.3988	6.2981	7.4787	7.0901	7.1999	8.6279	6.8626	12.1864	7.1637	4.7474	5.8321	6.4548	7.0651	6.6328	6.7867	5.8547	6.4331	8.5536	7.8085	8.233	8.1206	8.0175	12.2172	7.4661	4.8309	5.8296	7.0334
PF3D7_0632500.mrna1_1	PF3D7_0632500.mrna1_1;202	202	7.4149	6.6054	7.2823	5.522	5.527	4.8186	5.2873	4.4195	4.9083	6.8689	7.7112	7.6112	5.7192	5.5491	5.1755	4.975	4.9193	5.1301	5.251	8.5321	6.6646	6.0431	6.106	5.6082	5.318	5.7431	5.4219	5.5018	9.5136	6.2163	5.2679	4.7666	4.6792	5.0418	5.2634	6.0663	5.2917	7.1049	5.465	6.3785	6.845	3.8001	5.4303	4.6427	5.4637	6.1235	7.5197	5.189	6.0738	4.4607	5.0921	4.9537	5.0303	6.4658	5.5771	4.9326	5.0976	5.3416	5.7874	5.6276	5.8397	6.7022	5.5014	5.2052	7.6781	5.5552	3.4276	4.723	6.7413	5.3554	6.7769	4.9359	5.9477	5.4466	5.2957	6.6226	6.3361	4.5711	5.8527	8.838	4.6323	4.5674	4.0126	6.1554
PF3D7_0632500.mrna1_1	PF3D7_0632500.mrna1_1;203	203	8.2133	6.1083	6.3861	6.1202	5.4063	4.5484	4.9069	5.1391	5.2935	8.0558	6.0691	4.7955	5.581	2.9298	4.7131	5.0197	5.4601	4.3771	4.942	8.2437	6.0672	5.2265	5.8372	5.8525	5.2709	3.8866	5.5774	4.7714	9.2508	6.3526	5.3947	5.1875	4.844	5.7131	5.2884	5.3684	3.0925	5.8999	6.5694	6.8009	9.6377	4.0755	5.405	5.5469	5.2612	6.5853	5.9968	5.7793	5.0674	5.8826	5.1214	5.0631	4.5759	6.4811	5.3628	5.6932	5.1346	5.4303	5.9519	5.0781	5.7541	5.1807	5.4413	5.2935	6.0431	5.1231	5.3147	4.5928	5.9535	5.4273	6.3114	4.6843	6.3187	5.5632	5.8585	5.7918	6.9038	4.9832	5.2307	5.849	4.3709	5.3981	5.6943	6.7236
PF3D7_0632500.mrna1_1	PF3D7_0632500.mrna1_1;204	204	6.2655	5.4689	5.3579	5.0527	5.1989	4.889	5.2157	4.8445	2.6299	6.1249	6.3628	6.3388	5.0514	5.0152	4.8324	4.7371	5.5157	4.7761	4.382	7.9898	6.3873	5.0518	6.2211	4.8258	5.3262	4.4899	6.8192	5.3234	8.7008	6.829	5.6608	5.8659	6.3165	5.8585	3.6041	5.3154	4.706	4.4861	5.9674	5.5521	5.8442	4.1587	5.4845	4.6352	5.8992000000000004	4.4416	6.2188	5.1089	5.5245	5.8392	5.5373	6.5364	5.9837	6.1451	4.7692	5.0431	4.4621	5.5457	5.4899	4.09	6.1348	6.3443	5.9905	5.6241	5.0592	5.3889	5.6349	5.0609	7.0898	3.9345	6.4783	4.4141	5.0027	4.8605	5.8425	5.7887	6.8039	6.0121	6.2104	6.1699	6.1035	4.8156	5.537	6.8119
PF3D7_0632500.mrna1_1	PF3D7_0632500.mrna1_1;205	205	7.7395	8.5771	5.9465	8.7486	5.607	5.5598	6.5	6.323	5.6596	7.4306	7.0646	6.6699	8.6564	6.5097	4.4963	8.0841	5.8824	6.0821	3.6415	7.8083	6.6311	6.3712	6.3818	5.9381	7.1498	5.3259	7.8496	4.3847	7.9526	7.6952	6.7431	6.3127	6.0546	8.0176	6.2677	6.8782	5.6112	5.6899	5.2472	9.2413	7.5776	5.5144	8.7784	4.917	7.8845	8.0123	6.9598	6.1369	6.7421	9.1464	7.0863	8.9066	6.2155	7.2946	5.4063	7.6029	6.1663	5.4253	6.4571	6.8643	5.7175	7.7182	7.7631	6.6862	8.4789	6.1177	4.8037	6.1387	4.5065	5.7863	6.5054	5.9143	6.0652	6.7582	6.8709	6.3271	8.4146	6.7987	7.2589	8.7904	5.1886	4.5987	6.7002	6.2898
PF3D7_0632500.mrna1_1	PF3D7_0632500.mrna1_1;206	206	8.3958	9.2888	7.9267	8.228	6.9142	7.659	6.3001	6.2544	6.7086	8.744	6.3223	6.8222	8.1758	7.4518	6.4859	6.809	6.2817	5.9239	7.4801	8.4851	8.5587	8.257	6.8171	6.9727	6.9575	6.1293	7.0113	6.3887	8.464	7.915	8.8145	6.5659	6.7011	7.0104	6.2643	7.3689	6.7438	6.9743	6.9466	9.092	6.2513	5.7837	8.6586	6.9543	8.2423	8.7561	7.6551	7.2195	6.9501	9.4357	6.6388	8.3025	7.4768	7.0799	6.5416	7.9805	6.1326	6.869	6.7259	8.7142	9.2674	7.8377	10.1401	6.846	6.0157	6.2155	6.1223	9.5744	6.0721	8.278	7.818	7.8047	8.7606	8.3753	9.4768	9.4662	8.4054	9.5696	7.6261	7.0661	6.7112	6.2184	9.7053	7.1997
PF3D7_0632500.mrna1_1	PF3D7_0632500.mrna1_1;207	207	6.8494	9.8761	5.3501	8.6068	5.5046	5.7398	5.3316	3.7729	5.3125	7.3539	7.3814	5.2806	8.718	4.8151	5.625	6.6757	5.6352	6.6631	5.8099	7.1888	6.8265	6.9366	4.861	5.68	6.3062	6.2784	11.4885	4.86	7.5426	7.4867	7.6526	5.3861	5.4433	5.9688	5.1807	11.2426	6.7863	5.6476	6.4293	9.8661	4.1177	5.591	7.7091	6.0607	6.1564	7.3251	6.2679	5.6421	5.0993	6.2557	7.1546	7.7134	4.9303	6.9432	6.4072	6.6917	5.0802	4.9006	7.4754	7.5033	6.2436	8.0888	6.5937	6.1737	5.1843	6.1605	6.2771	6.251	4.7835	5.93	6.1129	5.2012	7.3206	7.4066	7.7188	5.917	7.7808	6.9432	7.1211	5.5432	5.6857	6.3082	7.0722	5.4376
PF3D7_0632500.mrna1_1	PF3D7_0632500.mrna1_1;208	208	7.757	8.6646	5.3837	9.5683	3.0993	5.934	6.2804	5.983	3.7431	7.7516	6.384	5.2403	10.0089	0.8875	5.6282	6.1465	6.6744	5.5948	4.2758	7.3887	7.4071	6.7905	4.9378	5.4676	6.3584	4.784	11.9692	5.4016	7.8912	7.6211	7.0353	3.8679	6.4162	7.1829	4.2854	11.862	7.5677	5.7745	5.5011	7.2911	3.6949	5.2219	8.7944	7.3332	7.8771	8.1895	6.0126	6.1194	4.5342	7.4454	7.0497	8.6716	6.1293	8.0335	6.8183	7.3395	5.3896	5.2784	8.1268	6.1146	5.9966	8.6716	8.4767	7.7499	6.9212	6.5708	9.3464	6.5853	5.926	6.777	6.6984	5.6502	6.7939	8.6142	6.419	5.3823	8.8681	9.0149	7.9302	7.9186	6.883	10.0436	7.2592	5.3628
PF3D7_0632500.mrna1_1	PF3D7_0632500.mrna1_1;209	209	8.5074	6.0011	4.8639	9.8395	5.1152	5.9887	5.9255	6.2329	5.2234	8.1812	7.0254	7.4456	10.7544	3.8777	6.5348	5.7882	7.3407	6.0661	5.2207	7.2842	6.8209	6.3298	10.2108	5.7323	6.1613	4.4886	11.1476	6.1574	7.2592	7.5274	6.6007	10.1586	6.8034	6.0237	4.0635	10.9556	7.9938	5.7653	5.0678	6.6814	4.2464	3.842	8.1732	8.5799	8.5646	7.6523	6.3374	5.6232	5.6693	6.9392	6.7047	8.1972	9.6013	7.0597	7.887	7.6204	5.8334	6.8747	6.8003	7.7886	5.7175	9.5033	9.8102	7.0131	4.2472	5.9679	8.8612	7.2481	4.7131	7.254	7.1904	4.9791	6.8146	6.1867	7.1003	5.5223	9.6349	8.8928	6.7505	5.5295	6.8139	9.4893	7.1657	5.6398
PF3D7_0632500.mrna1_1	PF3D7_0632500.mrna1_1;210	210	7.057	6.0097	4.6611	9.8326	5.2176	4.541	6.3858	7.3445	4.9759	6.2257	3.8197	4.3505	10.7248	3.5668	3.9269	5.4591	8.1169	4.6605	5.2102	6.3756	5.43	5.1006	7.8118	5.9848	5.1855	4.5759	9.367	5.5364	6.6177	6.6526	6.0811	8.041	4.9791	6.3041	6.0117	9.5865	6.591	6.0043	6.3675	5.1396	6.8176	4.9359	6.6764	6.9467	5.7973	4.4995	5.2513	5.4558	4.1457	10.2496	5.6993	6.0505	4.8379	6.9368	6.5708	4.854	5.4229	5.5689	6.9746	6.2418	5.1181	7.4491	7.7688	5.9809	4.7929	5.6784	7.2223	5.3187	6.1965	5.4253	4.0976	5.128	5.3913	6.0085	6.8112	5.3621	7.221	6.9844	6.6076	5.5151	6.5875	7.8332	5.7501	5.8009
PF3D7_0632500.mrna1_1	PF3D7_0632500.mrna1_1;211	211	7.4344	6.1777	6.281	12.1619	5.4957	5.8014	7.0169	8.0276	5.8622	7.8699	4.859	8.631	12.4221	5.0157	6.2563	6.3752	9.5912	5.3122	5.7908	8.9914	8.4228	7.1951	6.2128	6.0881	6.5613	5.6764	9.2955	6.7581	9.7051	8.1887	7.5463	6.644	6.5466	7.0431	5.4141	9.0839	6.2878	9.5975	6.1717	5.7145	5.6693	4.7474	6.56	7.6708	7.9776	6.2931	7.9817	5.9688	5.2369	7.9611	5.9079	5.6088	6.8628	8.3814	6.4436	5.135	5.4141	6.625	7.0081	5.2791	6.4474	7.8665	9.4193	7.5279	5.8844	6.4067	6.8667	9.4202	5.4416	5.441	6.0135	6.7466	8.1608	7.7519	6.5512	5.8505	8.7928	9.8293	7.7006	5.6582	6.4804	7.0981	8.7997	5.9413
PF3D7_0632500.mrna1_1	PF3D7_0632500.mrna1_1;212	212	7.8143	6.5038	4.9561	9.9271	5.2836	5.7282	5.9715	5.9131	5.1022	6.5469	6.2568	5.7546	8.3323	2.0144	5.6273	5.8642	6.1737	6.513	6.1031	7.6347	6.3368	6.5517	5.6949	7.0659	5.3597	6.3611	7.1853	6.157	7.6677	6.5919	7.1612	5.975	7.0629	6.1125	6.2083	6.3789	5.3646	5.9479	5.8846	5.9234	6.0097	5.9388	5.9771	6.9197	6.9107	5.6047	6.407	6.0734	6.3112	5.4165	5.6673	5.7903	7.2066	7.9079	5.8061	5.6177	5.5351	7.2523	6.6862	6.6116	6.044	7.2363	6.5801	5.4373	5.6536	6.07	5.5229	5.9317	7.0456	6.1639	5.8632	5.5314	7.5382	5.5898	7.677	6.3966	7.2101	6.8909	6.9081	6.7178	6.2983	6.2657	6.5839	7.5395
PF3D7_0632500.mrna1_1	PF3D7_0632500.mrna1_1;213	213	8.1403	6.7293	6.9782	12.8964	6.1663	6.5647	7.0191	8.336	6.225	8.3542	7.1681	9.9865	12.8862	4.3334	6.3207	6.5149	8.595	6.7509	7.3108	8.3969	7.3291	6.4264	6.6511	6.4283	6.0691	6.4396	9.5974	6.9158	8.8129	6.5526	7.4397	6.6005	7.0422	6.9195	6.4216	9.0734	5.6513	10.1118	5.7719	6.218	5.7594	5.8217	7.3723	7.8968	8.1509	5.8721	9.396	6.5226	4.7219	6.9454	6.8728	6.6565	8.6641	8.7889	6.6515	6.5043	6.1717	6.4683	6.7918	7.1535	6.7694	7.6395	9.0312	8.1008	6.9697	6.9422	5.4057	6.6813	8.0375	5.8723	5.2292	5.7684	7.4924	7.4509	7.3847	6.5162	8.0811	8.6607	8.0649	6.5261	7.8873	5.2399	6.1733	8.0206
PF3D7_0632500.mrna1_1	PF3D7_0632500.mrna1_1;214	214	7.7944	5.8627	5.1239	11.2259	4.1135	7.7688	6.4647	7.1343	4.8379	7.5223	5.6974	8.0289	11.0661	4.3526	7.2483	5.1871	6.8539	4.4919	6.4535	6.5229	6.3123	4.9279	4.0892	5.605	6.258	5.7944	6.3766	5.0453	7.0987	5.842	6.4548	4.5534	5.2664	5.9042	5.6279	6.2434	5.0652	8.5944	5.9887	5.0712	5.2449	5.0985	7.0501	6.5718	7.1689	5.0054	6.7281	4.9208	5.5552	6.0815	5.8723	6.8406	5.3512	7.85	5.4276	5.5014	4.2517	6.3082	6.0261	6.5454	5.5251	5.8291	6.6109	6.3985	6.2182	5.8686	4.916	6.0193	5.3614	4.0858	5.5404	5.6404	4.861	6.1328	6.253	5.9584	7.0791	5.8135	6.9937	5.7466	6.6063	5.1223	4.2735	5.465
PF3D7_0632500.mrna1_1	PF3D7_0632500.mrna1_1;215	215	6.1675	6.527	6.517	12.2458	4.4783	6.6943	6.8129	7.4355	4.8288	6.9385	6.398	9.621	12.52	2.846	6.9283	6.3776	8.4999	6.0949	7.3867	7.899	5.9091	6.3466	5.5008	6.826	6.8413	5.4986	7.1668	6.7673	8.3954	5.9267	6.8535	4.6707	6.7279	6.6956	5.6596	6.8398	4.889	8.6324	5.3775	5.9284	5.2063	6.0622	6.0334	8.3402	6.4502	5.4715	7.929	6.0466	6.0553	7.126	6.2079	6.4107	6.489	7.9245	6.1993	4.1595	3.1985	5.9509	6.9673	6.3443	6.3501	7.6386	8.1488	6.998	5.855	6.3714	4.5916	6.5659	5.9812	6.5251	5.6273	5.2087	6.7827	6.21	6.7562	6.0422	7.5379	6.6778	7.3597	6.3038	6.7756	5.0224	6.8514	5.9973
PF3D7_0632500.mrna1_1	PF3D7_0632500.mrna1_1;216	216	6.8135	5.5561	5.4199	10.126	4.5916	6.2386	5.9067	5.6625	4.0374	6.5762	5.7087	6.0201	9.6794	4.2994	5.1453	6.2271	6.5586	4.6485	5.8447	7.1816	6.6645	6.5857	4.7944	5.8639	5.8951	4.887	5.8025	5.9878	7.2797	6.4963	6.6013	3.2032	5.9713	6.5168	5.8354	6.2743	5.3757	7.2726	5.6673	6.2748	4.2296	5.5444	5.7884	5.8326	6.8467	4.8664	6.7305	4.6673	4.9131	6.2135	5.2449	5.1647	6.3009	7.8508	5.0085	2.7908	4.9653	6.535	6.3338	5.3684	5.8273	6.3672	5.1379	5.5135	5.9676	5.5577	5.6596	5.2906	8.3417	5.5561	6.1987	5.479	7.5487	5.6453	6.0978	6.3714	7.2773	6.3416	7.6113	5.464	4.4841	4.6375	6.1959	7.8749
PF3D7_0632500.mrna1_1	PF3D7_0632500.mrna1_1;217	217	7.0923	7.0722	5.6047	12.8148	4.9439	9.2685	7.4867	9.1984	4.3212	7.0569	6.583	10.3629	12.0981	6.6768	8.9997	6.5463	9.7753	6.7708	6.5287	7.8021	11.6494	7.019	5.6061	7.2921	8.1245	5.6392	8.1916	5.615	8.1406	10.8145	7.6871	5.2517	7.5014	8.0655	6.1223	7.8094	5.7861	10.3282	11.9659	6.2085	6.6589	6.4893	6.8532	7.8253	6.5544	5.8634	9.6659	11.9395	6.3498	9.3263	6.2279	6.9005	8.613	7.3833	7.413	5.497	6.4793	5.842	8.1611	6.7803	6.7448	8.6599	6.8359	6.8086	6.0553	6.812	5.3505	7.3398	8.2447	6.5146	4.0566	6.4401	7.3486	7.8229	6.5226	7.3398	9.1945	6.0991	7.01	5.7249	6.9634	5.0742	7.0954	7.1734
PF3D7_0632500.mrna1_1	PF3D7_0632500.mrna1_1;218	218	7.5268	6.4038	8.1815	6.3916	7.3662	8.8557	8.0073	9.4177	7.6968	7.1063	6.4965	7.2885	6.3913	7.4184	8.5268	5.5999	10.3795	5.7189	6.5348	7.226	8.9513	6.8494	7.1418	8.534	6.9079	8.001	9.1962	6.9785	8.0479	7.8416	8.1585	6.8149	8.2199	7.4313	7.8404	8.7578	4.6421	10.1303	12.3761	4.3505	6.9494	5.6938	8.6233	6.7042	6.467	5.434	9.5131	13.0628	7.5015	11.3978	5.9314	8.6151	9.2633	6.917	6.4243	5.5267	5.8595	8.3739	9.2093	5.7466	6.2946	12.8588	5.9683	8.4841	6.9351	6.5989	5.4909	9.1112	6.4335	7.0115	5.0644	6.8172	9.8157	8.242	6.3698	6.7129	12.4213	6.8976	7.1255	7.8934	6.6029	5.706	8.9729	6.0883
PF3D7_0632500.mrna1_1	PF3D7_0632500.mrna1_1;219	219	8.2023	6.2664	7.7182	11.5907	5.4686	9.3674	7.4652	8.85	6.4911	9.4768	6.4251	8.0577	11.3825	6.3176	8.8911	5.251	9.2815	6.1087	5.5236	6.2891	9.2329	6.6961	6.5037	8.5207	7.6508	5.467	9.9387	6.0687	7.0319	8.36	8.3768	5.1338	8.9455	6.9758	6.3198	9.8879	5.9086	10.2355	13.1261	6.3896	8.4787	4.7996	7.3332	7.7704	7.4394	5.8455	9.389	13.2098	5.7474	10.0835	5.7793	7.5503	9.6585	7.0083	7.1049	4.9345	5.8321	6.5868	7.5467	6.5507	5.95	10.4338	7.7819	6.2649	4.5484	6.2709	5.8462	7.0558	6.9233	7.3906	5.8875	6.5325	7.93	7.1946	7.0256	6.3212	10.5358	9.2875	6.4914	7.0203	6.6362	7.8396	6.9827	6.9064
PF3D7_0632500.mrna1_1	PF3D7_0632500.mrna1_1;220	220	6.8371	5.8043	6.2474	6.152	3.3716	8.5243	6.5546	6.7357	5.374	7.0767	5.7197	9.6185	5.9875	3.189	8.1489	4.7038	7.7951	4.8012	5.8831	6.2821	6.1894	6.328	5.8025	6.9246	5.6188	4.1227	6.4077	4.6479	5.9764	7.2589	6.9355	5.8362	7.1448	4.7404	4.9227	5.4443	5.2365	10.3928	13.9523	7.3862	7.8502	5.6103	5.7975	6.1651	6.1135	6.5089	9.6168	14.01	4.9644	5.005	6.6539	6.283	5.7104	6.8785	6.6552	5.1823	4.2288	4.7306	5.4803	5.8958	8.2192	11.3887	6.2517	5.3733	2.6938	5.7087	4.5975	4.9796	5.2547	5.7401	6.2475	4.8084	7.3398	6.6064	6.7863	8.644	9.0489	7.3659	6.263	5.9381	6.7699	4.7923	5.2223	4.6656
PF3D7_0632500.mrna1_1	PF3D7_0632500.mrna1_1;221	221	6.5357	5.55	6.0514	5.4634	5.0378	6.9696	6.0934	6.144	4.2787	7.7119	5.4552	8.6773	4.6017	6.2135	7.1746	5.5644	7.0081	3.8359	5.9509	8.4197	9.2579	9.1215	6.4702	8.3698	5.8293	5.4333	7.524	4.774	8.7458	8.5575	9.3013	6.5697	8.2729	5.7482	5.1252	7.3215	5.1767	9.0776	13.4823	8.0171	7.3639	4.6135	7.3747	6.3923	6.7355	6.1479	8.0935	13.4996	4.4005	6.278	6.7025	8.0462	6.4825	6.0453	7.7178	5.4986	4.6334	7.703	6.3432	6.4376	9.6791	11.9228	6.8194	5.8128	6.1305	5.9399	4.9514	5.193	6.8612	6.9413	5.3597	6.047	8.2254	6.1361	6.3461	9.7579	11.6334	7.0352	7.3161	6.7747	5.8992000000000004	6.359	6.8725	7.2872
PF3D7_0632500.mrna1_1	PF3D7_0632500.mrna1_1;222	222	8.1454	6.2133	5.825	6.6376	5.9296	7.2273	6.0494	6.2365	5.8883	8.2071	6.09	9.4386	5.9272	6.8959	6.9948	5.7377	7.161	5.7866	5.8989	7.2815	10.1211	9.8316	8.2697	7.7055	6.1562	5.6525	7.9141	5.682	7.4512	9.3752	10.6671	8.2359000000000009	7.8132	6.8907	5.4266	7.1967	6.4584	6.8472	13.736	7.8019	6.4841	4.7719	6.6913	6.2487	7.4114	5.9086	7.3258	14.0578	5.6693	5.7874	9.7883	7.2677	4.8585	7.2116	7.128	5.6267	6.0631	6.6574	6.6658	5.4053	6.907	12.0666	7.0791	6.857	7.8514	5.8704	4.7263	7.7272	8.3584	7.5284	5.4509	5.1293	8.334	7.2733	5.5765	7.7613	11.9191	7.271	7.4284	7.8885	5.5236	7.2228	8.4512	7.6417
PF3D7_0632500.mrna1_1	PF3D7_0632500.mrna1_1;223	223	8.4627	6.408	9.2758	7.4857	4.5807	7.1893	7.0104	7.5759	5.1285	8.4315	7.5764	9.4982	7.4239	6.0873	6.9165	8.4077	7.4064	6.1967	9.0937	8.4835	9.0272	11.2554	8.1498	9.8192	9.0655	7.0076	9.353	7.9773	9.4674	8.0267	11.6441	7.8069	9.6713	9.5154	7.5344	8.9754	6.2367	6.6736	13.931	7.3872	6.0312	5.5248	9.4301	7.8575	9.1989	7.962	6.7678	13.6707	5.916	7.3818	8.6441	10.5303	7.0537	9.0425	8.5013	7.5839	6.9472	8.5725	6.8958	7.6416	5.8647	11.3746	8.6567	7.0098	10.1382	6.2014	7.6543	11.4758	10.0534	8.0483	7.1093	6.7049	10.2033	7.1374	8.049	7.2622	11.4332	8.2068	8.2794	10.2364	7.3824	7.8262	11.5877	10.0101
PF3D7_0632500.mrna1_1	PF3D7_0632500.mrna1_1;224	224	6.4975	5.8555	5.431	6.4411	5.5002	7.113	6.6616	7.5286	5.682	7.7461	6.5102	7.7708	5.7287	5.8627	6.4963	8.4059	7.4545	6.387	5.9925	6.9083	8.8985	5.9875	5.8374	7.4236	8.3753	6.6883	7.934	5.1615	7.1389	8.3118	7.0508	5.7249	7.3502	8.5651	6.5682	6.8014	5.8022	5.7355	14.2153	7.7421	5.342	4.8856	6.7452	6.023	6.0446	6.0613	7.0205	13.8817	3.3896	6.5989	6.987	7.2945	4.2494	6.813	7.5823	5.2861	6.556	6.1022	6.7024	7.6301	7.1208	12.3461	7.2186	6.2213	5.5653	6.3832	5.1823	6.4674	6.5474	6.7827	6.0032	6.4296	7.2272	6.5065	7.2131	8.2794	12.6121	7.0288	7.4269	7.3807	7.1584	5.8166	7.992	7.3821
PF3D7_0632500.mrna1_1	PF3D7_0632500.mrna1_1;225	225	6.5934	6.2954	6.4031	5.5978	4.6177	6.3642	6.5862	6.2819	4.6685	6.6578	5.9126	6.2141	5.3526	3.7897	5.3944	6.556	7.0959	4.889	4.9083	6.3384	8.3107	2.7203	4.9136	5.7339	7.6508	5.9993	6.5065	5.3509	6.6608	6.8883	5.5487	4.6662	5.5838	8.2058	5.4709	7.357	4.6656	4.9288	13.8953	7.0466	5.0259	5.434	5.4594	6.1218	6.3082	5.7892	7.135	13.578	3.5398	4.6206	6.4668	6.0934	4.6485	6.192	5.3865	5.7123	5.1934	4.8904	4.8787	6.9643	5.8076	10.7392	7.868	6.1926	5.511	6.5289	5.0014	5.7208	5.2961	5.6619	4.943	5.6531	6.5587	5.6121	6.8506	5.0343	11.2372	7.1654	6.1837	6.6788	6.581	5.6531	6.9573	6.7313
PF3D7_0632500.mrna1_1	PF3D7_0632500.mrna1_1;226	226	8.0657	7.1484	5.9628	7.599	4.3618	6.8642	6.9767	7.4595	5.047	8.0578	6.3602	7.3841	7.8098	6.0442	6.5758	6.6072	7.4572	4.9667	5.9011	7.0839	9.9644	7.6503	7.4229	6.9325	8.8387	6.258	7.4955	6.4204	7.6512	8.6825	7.8584	6.9176	6.4624	9.0474	6.4416	6.735	5.9848	6.3277	13.4006	7.8538	4.9681	5.8625	7.3316	7.6224	7.4983	6.3674	6.8287	13.448	5.496	6.3379	7.8874	7.6976	7.0466	6.8851	6.7588	5.8276	7.1401	6.9173	6.3082	7.5182	6.3102	12.4212	6.4915	9.799	6.3169	7.0331	5.6974	6.105	6.8092	7.1962	4.9193	7.1862	8.0423	6.7497	6.761	6.3234	11.9795	6.979	9.9014	8.4497	7.5474	5.8763	6.8444	7.0933
PF3D7_0632500.mrna1_1	PF3D7_0632500.mrna1_1;227	227	8.3987	7.0598	5.9392	8.06	5.1997	6.8022	6.3677	7.3563	5.1064	8.0191	4.6502	7.1814	8.078	5.6744	6.6288	7.0491	8.0122	8.3708	6.5331	7.0644	10.0876	9.7595	8.2427	7.5319	8.6646	6.6382	7.6084	5.7109	7.079	11.0013	8.7082	7.3199	7.3915	9.1925	6.0687	7.9223	5.6645	5.8151	9.0398	7.293	5.2219	3.859	7.3743	7.6336	9.5772	5.3975	7.0233	9.4298	5.6656	6.8829	8.3136	6.7313	9.4275	6.4927	6.5963	5.823	5.8174	5.9076	6.5555	6.0732	6.6482	12.3861	5.7631	7.7239	6.5165	8.0118	5.1587	6.3593	6.9753	6.845	5.2913	5.6887	7.7901	7.6431	7.4107	7.1152	10.9025	6.5901	8.1805	8.0132	7.6265	5.9284	6.7494	5.8878
PF3D7_0632500.mrna1_1	PF3D7_0632500.mrna1_1;228	228	6.9706	6.257	5.8917	6.2865	5.3434	7.259	6.4616	7.4477	4.2357	7.4581	6.3165	6.7231	6.3203	6.4222	7.1227	5.2902	7.3239	6.1957	7.0764	5.8032	11.0526	10.2088	7.7216	6.2512	7.8893	2.1667	6.0415	5.8535	6.0144	10.423400000000001	8.6383	7.3228	6.3109	7.9785	4.7533	5.5339	4.8817	6.0925	6.7087	6.038	5.878	5.9679	6.9643	6.8587	6.4279	5.2269	6.6996	6.1775	5.0579	5.7562	7.5957	6.0641	5.3309	7.5283	6.3134	4.1795	5.903	5.8495	5.9444	5.6826	5.4101	12.1037	6.2861	5.3241	6.3236	6.0944	5.6147	6.6314	6.6966	6.8636	5.0457	5.7263	8.1727	5.9962	6.2561	5.0989	11.6604	5.2784	6.6187	6.1827	6.2897	4.347	6.0678	6.2172
PF3D7_0632500.mrna1_1	PF3D7_0632500.mrna1_1;229	229	6.0374	6.2583	5.3681	5.3241	4.7856	6.1526	6.3225	6.8269	3.8309	7.0585	4.2994	5.7884	5.6314	5.4947	6.3891	4.6893	7.0694	3.2373	6.1815	4.7479	10.9148	10.2651	6.5469	6.0663	6.2675	2.9598	6.0152	4.4712	5.2683	9.7116	9.7372	6.3025	5.6317	7.1351	4.8861	4.2817	4.1683	4.7929	6.6824	5.6162	2.9837	5.2063	6.0119	5.5702	4.3183	4.1077	5.9941	6.0266	6.8144	4.8099	5.9998	5.1546	4.4951	8.0894	5.5217	5.3172	5.8615	6.6398	5.4376	5.0272	4.6859	10.7362	6.155	5.1671	4.9561	5.8625	5.5774	4.7793	6.631	6.2941	5.851	5.7631	7.9118	4.9383	5.8245	4.8972	10.7354	5.204	5.615	6.0341	4.916	3.8718	6.4325	5.5665
PF3D7_0632500.mrna1_1	PF3D7_0632500.mrna1_1;230	230	6.116	6.0936	5.2506	4.9709	5.4067	6.6703	6.5091	5.7745	3.7004	6.7028	5.3154	4.9919	4.8379	4.5398	5.9059	3.5046	7.5181	3.9079	6.0365	4.991	10.7438	9.2858	6.1461	3.9782	5.7107	1.7181	5.347	4.9991	5.4043	9.3112	8.5226	4.5261	5.243	7.0104	5.292	5.2702	5.2392	4.3391	6.5561	5.6685	4.8629	4.8733	4.8919	5.4026	4.1811	5.0535	6.2885	4.8977	7.535	5.0968	5.7241	5.1102	4.0391	6.2223	5.9871	2.0875	5.4456	6.2961	5.2983	5.7568	4.4502	10.4383	5.6456	5.5874	4.9131	5.1831	3.4893	5.3494	5.4565	6.9327	4.9241	5.1946	6.2672	5.5592	5.9934	5.3649	10.2634	5.4303	5.6896	4.4189	4.2608	4.6559	6.5651	5.746
PF3D7_0632500.mrna1_1	PF3D7_0632500.mrna1_1;231	231	6.3503	5.3611	5.1457	4.9612	4.5122	5.9588	6.1133	6.6643	3.6781	6.127	5.8171	4.1185	5.4429	5.4783	5.1173	6.1993	6.95	4.645	6.5494	6.6254	10.2054	6.5727	6.7413	4.6141	5.8455	8.8116	6.4067	5.5392	6.692	8.7646	6.1829	5.4459	5.1322	6.4431	8.3251	5.1089	4.2327	4.0514	6.2968	4.5329	6.9105	3.696	5.4168	4.8777	3.9727	3.5286	5.7458	5.4005	6.9994	3.6323	5.5521	5.6259	3.0286	4.9722	4.9189	5.557	5.8622	7.1117	5.374	4.6893	4.4848	10.6154	5.5928	8.039	4.7159	6.8898	5.1546	3.5211	5.6659	6.2227	4.9222	5.0259	8.7178	4.5814	5.4909	5.1123	8.804	5.2758	7.988	5.6927	6.5801	2.269	5.2694	5.0509
PF3D7_0632500.mrna1_1	PF3D7_0632500.mrna1_1;232	232	5.9803	5.4175	6.2826	4.7661	6.5592	6.9015	7.3178	6.7908	5.4793	6.6439	4.5217	6.201	6.1102	7.4209	5.9998	8.1957	6.859	3.846	6.1445	5.6611	9.5509	9.7975	6.5702	5.3345	5.8775	6.2898	5.8587	4.9832	6.2302	8.7153	8.0717	6.8958	4.5248	6.8852	5.8006	5.6459	3.2079	5.998	7.2043	4.5595	4.5856	3.0286	5.8304	4.888	5.0509	5.5157	6.1495	5.805	7.0957	4.7929	6.263	6.2336	3.5361	5.2931	6.9958	5.2269	6.3892	6.2824	4.8934	5.8953	5.4941	10.5609	5.6542	7.8306	6.6636	5.7511	3.1953	5.8143	5.6112	6.8115	4.6559	5.5198	8.3321	6.2038	6.1096	5.4825	10.6777	5.9112	8.2406	6.7711	5.9212	3.5826	6.3968	5.5002
PF3D7_0632500.mrna1_1	PF3D7_0632500.mrna1_1;233	233	6.8285	5.9898	5.1064	3.8992	4.5801	5.605	5.9764	5.1965	3.6893	5.7819	6.2546	4.7576	5.8652	3.8115	5.8133	5.6747	5.7431	3.4919	5.4617000000000004	4.9411	7.6581	6.4545	4.3262	4.6462	5.849	5.0613	5.2642	3.5777	4.8723	6.3747	5.844	3.8904	4.8415	6.8517	6.068	5.0237	3.7236	3.943	5.9215	4.723	5.0184	3.7027	3.8875	3.9699	4.4456	4.3957	5.4515	5.2536	6.3992000000000004	4.7109	5.0947	4.4634	3.84	4.6949	4.2087	3.6241	5.2338	5.4175	5.3653	4.3219	5.6974	11.2951	4.3045	6.143	4.845	5.3427	4.4416	5.1198	4.9246	6.3275	3.4995	4.8773	6.155	4.7181	5.879	4.2494	10.1352	4.4575	6.8902	4.3896	4.9359	4.269	5.0188	3.3103
PF3D7_0632500.mrna1_1	PF3D7_0632500.mrna1_1;234	234	6.5697	6.6772	5.3992000000000004	6.1379	6.1181	5.478	5.9832	5.5314	5.995	6.7987	6.2307	6.0734	5.9588	6.4911	5.6862	6.3771	5.7576	5.1663	5.7287	6.0783	8.1456	8.6421	6.3306	4.7866	6.8229	5.4983	5.9551	5.3323	6.5211	6.394	8.356	5.3572	5.9495	7.9354	4.3045	5.4857	5.9054	5.1981	5.3331	5.7255	5.9388	4.9322	6.6166	5.7782	5.9042	5.8245	6.4888	5.6035	6.6279	4.1835	5.954	4.7285	4.8943	5.6633	6.3289	4.8384	4.9193	5.714	5.8212	4.437	5.8022	11.9002	6.314	6.9873	4.8987	6.7336	3.7592	5.2365	5.7811	6.6595	6.5807	4.4705	7.5254	6.1371	6.7929	5.7613	10.908	6.6048	7.3311	6.1089	6.6045	4.5021	6.2974	5.2153
PF3D7_0632500.mrna1_1	PF3D7_0632500.mrna1_1;235	235	6.5245	5.796	5.6488	6.497	5.6809	5.5113	5.591	4.9411	6.1363	7.0209	5.8061	3.9864	5.9702	6.3291	5.8861	5.1326	5.4532	4.7197	5.4738	10.7146	8.5908	4.6769	5.7336	8.0537	6.1715	6.0317	7.0699	3.8797	11.0077	8.0544	6.8887	5.7637	7.367	7.19	5.2935	7.0349	5.7866	4.7027	5.1655	4.0126	4.3363	4.211	8.7174	11.5028	5.1412	4.5122	6.0411	5.8929	6.7255	5.2063	5.3558	3.9079	4.3702	5.6792	7.2691	4.6023	5.7244	6.2854	5.861	5.6533	4.9616	9.8006	6.8613	7.97	5.6829	6.8237	3.6949	5.5407	6.5547	7.1777	5.1807	6.2081	8.0515	5.1554	5.1703	5.1735	9.8864	5.5984	8.4929	6.1508	7.3903	3.6508	6.2612	6.7578
PF3D7_0632500.mrna1_1	PF3D7_0632500.mrna1_1;236	236	6.8325	5.3226	5.6685	5.4951	4.4101	5.5232	5.61	4.7634	4.9298	7.2163	6.0598	4.9625	5.7238	5.9882	4.5361	5.1428	5.3132	4.861	5.0781	4.7247	7.161	5.2954	6.0817	4.2494	7.0592	6.5514	6.9316	5.5091	6.3957	6.6087	5.7482	4.4316	5.4189	7.0039	6.3143	6.8977	4.784	5.578	5.5512	4.1906	4.6803	5.135	5.6436	5.3477	5.5826	5.0041	6.1548	4.0135	3.7824	5.84	5.3477	4.7236	4.2149	5.4532	7.2137	4.7719	3.8885	6.0947	6.6611	4.9616	5.09	9.7884	5.7605	8.1693	5.2876	6.6687	4.6736	4.5613	6.9875	6.2348	5.0989	5.1727	7.5835	5.8858	5.5469	4.7761	9.8701	5.3764	8.6796	5.558	7.5809	4.4634	5.5151	6.432
PF3D7_0632500.mrna1_1	PF3D7_0632500.mrna1_1;237	237	6.2521	5.8706	5.0553	5.4841	7.5421	5.101	5.641	5.1218	7.2596	6.1003	5.5361	5.4029	5.504	8.1327	5.5768	5.073	5.5392	4.84	6.194	5.2728	6.6539	1.9855	4.9307	5.2954	6.3887	4.7918	5.9388	4.7317	5.0985	6.2192	5.6129	4.0531	6.0339	6.7039	4.8866	5.9088	3.1811	5.0255	4.1803	4.3067	4.6854	5.2199	5.2506	5.3505	4.857	3.225	5.4222	3.9336	3.4607	5.9388	4.888	5.1346	2.846	5.6985	6.2336	5.2765	5.2133	5.6485	5.7986	5.4138	5.1679	8.1372	6.3742	7.07	4.8288	5.406	4.5527	4.9787	5.2913	6.3423	4.3597	5.1711	7.4325	5.0622	5.9547	5.4449	8.8143	5.9977	7.7517	5.5644	6.1463	5.0321	4.4074	4.9255
PF3D7_0632500.mrna1_1	PF3D7_0632500.mrna1_1;238	238	8.4247	5.7549	5.6551	5.4909	4.6513	6.1164	5.5886	6.6807	3.4983	7.764	4.9054	7.5868	5.3151	4.0976	5.7753	5.2223	6.8186	5.0963	8.5694	5.985	6.9125	4.916	4.6843	3.3176	7.0509	4.2403	5.8032	7.812	5.6473	6.5735	5.857	3.3688	4.4581	7.1225	6.1829	4.4757	6.1127	6.2666	5.0798	3.8963	4.6064	6.8376	5.8565	3.855	7.7536	4.2675	6.1233	5.2517	4.7929	5.0317	5.6112	5.2585	4.7745	5.4877	9.2402	5.466	5.3063	5.2075	5.8014	8.7242	5.4845	8.5323	6.0115	6.6433	4.5435	7.9854	5.8809	5.5683	4.9855	9.2025	5.4162	5.4754	6.5526	5.4502	8.8552	5.1355	9.4021	6.3583	6.7558	5.2475	7.5715	6.8662	5.803	4.8615
PF3D7_0632500.mrna1_1	PF3D7_0632500.mrna1_1;239	239	7.482	6.1587	6.1254	5.7268	5.8146	5.9683	6.2811	7.1087	4.5242000000000004	8.4208	5.7957	7.5066	4.6218	5.0277	6.7988	4.5699	7.2362	5.9796	7.9624	6.3056	6.4652	5.7597	5.6713	5.0352	7.3676	4.5674	6.7477	7.1797	6.3549	7.3741	6.407	5.0892	5.5549	7.487	5.383	4.8043	4.9584	5.1148	6.2954	5.3122	5.0587	8.4245	5.9759	6.6184	7.4312	5.9768	5.0725	7.9092	5.254	4.6421	5.926	5.4269	3.1127	6.3063	7.2854	5.6082	4.5546	6.467	5.879	5.3005	4.9217	8.2166	6.6042	5.8537	4.6954	7.0935	7.3849	6.2559	5.9761	7.81	4.8319	5.6247	7.1259	6.3484	6.087	5.1969	8.9622	5.04	6.0575	5.6608	6.8621	7.1559	6.7718	6.8408
PF3D7_0632500.mrna1_1	PF3D7_0632500.mrna1_1;240	240	7.9599	5.328	5.7439	4.756	5.9352	3.4101	5.0892	7.2241	3.8689	8.4378	5.5258	7.9205	5.8199	2.8836	4.0018	5.9519	6.8774	6.2784	7.0835	5.0819	6.8371	4.5552	5.0509	4.4581	6.1497	4.7109	4.848	6.4298	6.2232	6.5065	7.2037	5.588	5.7358	7.1627	6.0704	4.2388	5.4575	5.2153	4.4436	3.0321	4.1408	5.2426	4.7745	5.4666	8.5212	5.9505	5.3438	4.9973	4.6456	4.354	4.5267	5.8836	5.0036	6.2604	5.0126	5.6121	4.0618	5.8552	5.537	5.1651	4.9288	7.0612	5.7887	7.3242	8.6584	6.2199	6.6232	5.1387	5.04	4.6485	6.3968	4.8846	6.7961	5.5472	5.0023	5.1659	8.1122	4.9699	7.5808	8.5569	6.2948	6.2147	6.0659	6.546
PF3D7_0632500.mrna1_1	PF3D7_0632500.mrna1_1;241	241	8.4498	5.2315	4.9773	4.9741	4.0383	5.0866	6.4232	7.6893	5.1867	9.0047	5.8245	8.4152	4.2728	3.7214	4.4581	4.9514	8.2024	6.7393	7.3167	6.2987	7.066	4.6871	5.3031	4.7115	5.9898	4.7934	5.9796	7.3839	6.6187	6.5764	6.2022	3.4828	5.1085	4.9141	5.1189	6.2252	6.1396	5.0108	5.9196	4.0215	5.7029	7.1583	5.6809	5.3625	8.2711	6.586	5.0917	5.1506	4.3255	5.374	5.7342	4.4356	3.4182	5.4419	4.8001	5.1514	4.8644	5.7981	5.4436	5.5236	4.943	6.9135	6.5806	7.5936	4.1627	5.7434	6.5521	5.8642	6.854	5.5647	3.8227	5.1252	5.9284	6.2443	5.432	5.3837	7.7163	5.1667	8.6467	4.8293	6.3236	6.3749	5.7655	6.3338
PF3D7_0632500.mrna1_1	PF3D7_0632500.mrna1_1;242	242	6.745	4.8309	5.5951	3.488	4.6977	4.295	5.1469	4.6843	1.9411	7.026	5.3388	5.911	4.3498	0.8237	3.3923	5.6999	5.4512	4.2464	5.2532	4.135	5.2165	5.0197	5.2525	4.0959	5.3366	3.839	4.079	4.6893	4.4456	6.3493	6.2959	4.1497	3.8669	3.3868	4.4114	1.6599	4.7142	2.2048	4.0259	4.2563	2.3045	4.4202	5.1014	4.5515	8.2208	2.6736	3.8972	4.546	5.2176	2.1144	4.477	5.4941	2.842	5.0352	5.1031	4.813	2.8237	4.1691	5.3523	4.9255	5.7479	7.042	4.9307	5.9189	4.5957	4.8919	4.4886	5.4063	4.7015	4.7115	3.2342	4.6462	4.3889	5.3913	4.6871	3.3519	6.9658	5.3078	5.4343	5.5937	5.532	4.7892	5.275	5.6693
PF3D7_0632500.mrna1_1	PF3D7_0632500.mrna1_1;243	243	5.9293	5.0312	5.6899	5.3038	3.2898	4.5122	4.5993	4.4202	1.6554	5.8883	4.1691	5.189	4.4841	0.1375	4.0522	4.5447	5.4735	4.842	5.073	3.8043	3.9764	2.9982	4.1611	4.2288	4.2555	3.7137	3.7495	3.9736	4.7965	5.4449	5.6011	3.4944	5.6665	4.3597	4.8885	0	4.2906	4.0374	5.3933	3.157	3.4033	4.861	3.9991	4.0312	5.5008	3.7247	4.669	3.7236	3.7279	4.3384	5.4128	5.1882	3.5435	4.7371	3.9174	2.0179	5.1106	3.3827	5.26	3.3089	4.6954	5.8686	4.3653	3.8074	3.9203	3.8826	4.7581	4.9968	3.3406	3.5223	4.4383	4.8679	4.6276	5.5616	4.4416	5.1156	6.9993	3.9373	5.4601	4.5717	5.4466	3.4906	4.6622	5.193
PF3D7_0632500.mrna1_1	PF3D7_0632500.mrna1_1;244	244	6.0961	5.8027	4.406	4.0099	3.6311	5.7544	5.5002	4.1579	0.9411	6.7256	4.9505	5.405	4.1218	3.3161	4.5692	4.1619	5.511	2.8738	5.3992000000000004	4.4594	5.9432	5.0819	3.8836	3.842	4.3785	4.8217	2.373	5.4256	5.1683	6.6169	8.1354	1.1827	4.1611	4.5078	5.3799	4.1018	5.017	4.8278	5.6767	4.845	4.2532	3.7442	5.6232	4.7772	5.2802	2.8359	3.9864	5.0121	4.9453	3.842	4.435	4.2979	4.4861	4.5668	4.5429	3.9364	4.3625	4.0824	5.3125	5.1301	5.7669	8.9089	6.5905	4.9505	5.101	6.7342	6.0889	4.6479	4.5765	4.4243	3.8972	4.7404	5.2987	4.3067	4.61	5.2464	8.4849	5.263	5.6733	5.2346	5.6147	6.3112	4.7677	4.4202
PF3D7_0632500.mrna1_1	PF3D7_0632500.mrna1_1;245	245	6.4189	8.6737	5.7884	5.4239	3.5898	5.1763	4.9435	4.8659	4.4296	6.1683	4.0197	5.2913	5.5251	2.9279	4.2288	5.3165	5.5106	5.7093	5.5659	6.6359	13.4733	4.4594	5.7921	5.278	5.0963	8.0913	6.0889	4.8425	7.1204	13.5618	7.4512	3.9727	5.1383	5.4709	7.0062	5.6716	4.6241	5.4899	5.4002	7.9469	1.696	4.2555	6.1855	5.0303	4.4607	5.246	5.4935	5.251	4.3327	12.5513	5.1371	5.6848	5.2234	5.9362	5.4189	4.9373	5.4712	8.9537	5.087	3.61	4.6392	11.2534	5.7353	5.6032	6.809	6.025	6.1254	5.4767	4.9117	4.3052	4.969	4.6177	9.0193	5.3041	5.1223	5.2479	11.0249	5.1934	5.9509	7.2641	5.5841	7.3217	6.7464	5.9364
PF3D7_0632500.mrna1_1	PF3D7_0632500.mrna1_1;246	246	6.4002	5.477	5.7452	6.2837	4.8212	5.9001	6.1229	6.7195	4.3611	6.5679	7.5954	12.4964	5.3288	3.5084	5.1114	5.8273	6.6914	10.609	7.1162	5.9706	8.9192	6.0244	5.6282	5.8585	7.2036	5.2269	7.1337	7.3069	5.7695	8.6919	7.6794	4.6999	6.7835	6.8763	5.5122	4.9035	5.8989	7.1775	9.5945	3.6381	4.6594	4.4731	5.7184	5.4571	6.6852	4.8629	7.4463	8.9372	4.5975	6.822	5.847	6.239	5.0717	8.3516	5.2342	5.0264	6.4547	7.6005	5.5046	4.5838	7.9639	7.1087	9.845	8.6747	5.5838	8.9709	7.8699	7.454	6.5785	5.5801	4.8339	7.4257	8.1389	6.5517	6.3654	6.8296	8.0224	5.9832	8.7568	6.4596	9.9455	8.1327	8.3719	6.563
PF3D7_0632500.mrna1_1	PF3D7_0632500.mrna1_1;247	247	5.853	4.669	4.4316	5.4584	4.3597	4.2735	5.1695	4.735	1.2265	5.7361	4.6848	5.0321	3.1906	3.6871	5.5607	4.8415	6.021	5.7663	4.6513	4.8063	4.8384	3.6005	4.6594	4.5046	4.6188	3.8826	5.299	5.4162	5.2453	5.7729	4.8058	3.6358	5.2931	5.9674	4.9791	4.3313	4.7787	3.9136	5.4303	4.7538	5.8652	5.0695	5.6115	4.5644	4.8273	4.0391	5.479	4.9556	3.3462	5.2502	4.9227	5.1416	3.4738	9.7258	5.4512	3.0925	5.299	5.4026	5.3089	4.4976	5.9857	5.7758	4.4931	5.9449	5.7856	6.2437	4.0081	4.5765	5.477	4.511	4.7645	5.1631	3.7803	4.8485	4.7692	4.2048	7.1172	4.5323	5.8377	5.1432	6.0639	4.0566	6.3241	4.84
PF3D7_0632500.mrna1_1	PF3D7_0632500.mrna1_1;248	248	6.5934	4.5173	5.6221	5.9757	3.278	5.1189	5.4212	5.0917	3.0126	6.765	5.3844	4.7126	5.0883	3.2824	5.0631	5.2772	6.6439	8.1083	5.5084	5.4104	6.548	4.89	4.7186	4.8575	6.0477	4.266	5.4702	4.1457	6.2352	6.3882	6.8401	3.5059	4.7252	5.6876	5.6957	4.7442	4.0009	5.285	4.5185	4.1859	5.1094	4.433	5.5106	4.3161	5.0286	5.1973	4.9722	5.3604	3.4581	6.8564	5.6147	5.4851	4.4222	6.2207	5.7674	4.6645	5.3709	5.5021	6.1715	3.1375	6.6809	7.0154	5.26	5.9984	5.825	5.7126	5.0166	5.3111	5.4182	4.7049	3.9269	5.9437	5.0815	5.8255	4.9565	4.8384	7.6152	5.4709	6.2458	6.1243	6.504	6.0281	6.0228	5.8186
PF3D7_0632500.mrna1_1	PF3D7_0632500.mrna1_1;249	249	5.5226	4.8248	5.4067	5.6628	4.7876	4.8298	5.0369	6.7766	0.111	4.2494	4.2426	5.3642	4.8822	2.9088	4.2016	5.5969	6.3642	5.6656	4.5741	5.7145	6.9077	4.4502	5.9953	3.266	5.2118	6.1424	2.8298	4.4496	5.8202	6.5281	4.9533	4.8684	4.1938	5.5607	4.9718	3.6194	5.047	4.4005	5.2441	4.0704	4.6713	5.111	5.7552	4.6966	4.2913	5.0121	5.2998	5.4155	4.3916	5.5295	4.4128	4.9279	4.3854	6.47	4.6317	4.8395	5.7167	3.4673	4.7442	5.4246	4.9212	6.6929	4.3427	5.5062	5.9172	5.9586	5.375	4.5862	4.903	3.855	2.0036	4.8374	6.348	5.7586	5.5934	5.0175	7.4811	4.8258	6.2992	6.7776	7.1879	4.4989	5.6924	5.1731
PF3D7_0632500.mrna1_1	PF3D7_0632500.mrna1_1;250	250	5.3501	5.5323	5.1687	4.332	1.4957	4.9383	4.009	4.5789	3.4303	5.3045	2.7949	4.3111	5.4256	1.7268	3.5558	5.5091	5.8582	4.6633	3.5656	4.3978	5.3736	4.6707	4.1408	4.0179	4.5801	3.2327	3.1457	4.2743	3.7687	4.1875	4.861	2.2869	4.0215	3.99	4.4893	4.2555	3.9773	5.1953	4.7944	2.5558	4.7355	5.1453	4.5711	3.6645	3.3391	3.9373	4.2165	3.9021	4.1522	4.5723	4.7517	4.2441	3.126	6.0297	4.6616	5.1635	4.306	5.1359	5.4915	4.2854	3.8288	4.8379	5.2422	4.488	3.5521	5.5916	3.6147	4.5583	4.373	4.7071	4.306	4.1562	4.7398	5.157	4.6781	3.8309	5.5951	4.3183	5.6798	3.7323	3.6182	3.5874	3.9523	4.8339
PF3D7_0632500.mrna1_1	PF3D7_0632500.mrna1_1;251	251	4.9514	5.3768	4.8555	4.7772	1.852	3.4396	5.0921	5.0148	4.2555	5.7962	3.2203	5.2052	3.9542	3.7148	2.9837	4.1755	4.8807	5.3796	4.4229	4.5963	4.8535	4.269	4.4751	4.8339	4.1375	3.541	3.845	4.9616	5.1659	5.9807	4.9126	2.3978	6.1127	4.9607	5.4057	3.5534	4.4443	3.9672	4.8425	3.2585	4.4039	5.0321	4.9505	3.3118	3.8709	2.3391	4.0233	4.5497	3.7115	4.6188	4.2987	5.0005	5.0751	5.6343	4.7751	2.6554	4.5951	5.1449	5.2683	4.9991	4.295	5.1043	5.8347	4.5723	2.9505	4.4705	4.7409	5.0112	4.0179	3.9298	2.511	5.0334	5.6029	5.2776	4.7544	4.7495	6.4663	4.3498	4.6668	5.8342	5.3954	4.2854	3.6848	5.3903
PF3D7_0632500.mrna1_1	PF3D7_0632500.mrna1_1;252	252	6.049	5.8844	5.3614	5.157	3.0461	4.5267	5.846	4.5084	4.5148	5.4303	4.4989	5.0639	5.7884	2.2172	3.853	5.6094	6.2236	5.1043	3.7613	4.6696	4.8664	3.7939	5.3551	5.8202	5.1127	5.0126	5.6153	5.5454	4.9796	5.769	5.9672	3.9819	4.5874	5.4581	4.8012	3.9616	5.5361	5.1526	4.9141	4.6741	4.2079	4.5091	5.8412	4.295	5.3266	4.6171	5.8263	4.3667	4.5619	3.9616	5.1595	5.3695	4.3441	6.2718	5.4232	5.0391	3.6439	5.6868	6.2344	6.0538	5.436	6.2998	4.3561	5.4077	5.1583	5.5595	4.942	5.7385	6.0295	5.342	4.9882	5.6002	4.121	5.4819	5.8153	5.8931	6.7542	5.9134	5.8304	5.4114	6.1377	4.0772	5.3255	5.2578
PF3D7_0632500.mrna1_1	PF3D7_0632500.mrna1_1;253	253	6.5464	5.5248	5.7208	5.3118	4.4673	5.2998	6.0712	5.3971	5.7584	5.3885	4.9458	3.9203	4.7425	2.8074	3.7027	5.779	5.7991	5.9864	3.9011	6.213	5.9153	5.6488	6.5935	4.6943	5.8515	4.3406	5.4232	5.8878	5.2806	5.804	6.3243	5.3847	4.847	5.7918	5.1759	4.2847	5.263	4.2418	4.2994	3.7527	4.7965	4.218	5.9948	4.9905	5.1493	5.2373	5.5807	4.3611	4.3089	5.4266	5.7126	5.541	4.5957	6.4163	5.0117	4.6047	4.3284	6.5295	5.7509	5.7663	6.1012	6.3724	6.3681	5.4532	6.3127	5.7369	3.8875	5.546	5.3082	4.2388	4.0942	4.3519	6.7171	5.774	5.8753	5.8953	6.8702	5.7279	5.9575	5.7439	6.1142	5.3656	5.8704	6.7293
PF3D7_0632500.mrna1_1	PF3D7_0632500.mrna1_1;254	254	6.1783	5.6704	4.9435	5.7115	3.5323	3.5021	5.6904	5.9521	4.437	6.6178	5.5829	5.1035	5.3992000000000004	3.2824	4.0224	5.4429	5.6574	6.0094	3.4867	3.991	5.3649	5.3306	5.2445	5.0959	5.6215	3.2434	5.3995	4.8344	6.0551	5.1198	5.7115	3.4607	4.9887	5.1534	5.2149	4.7981	4.7339	3.2555	5.4429	4.4436	1.852	4.1787	5.0553	3.9212	4.2296	5.5934	4.7344	4.9079	4.9303	4.6798	4.4764	5.7895	3.3205	5.6974	5.3009	5.2566	4.366	5.3431	5.2168	5.2806	5.7074	6.3937	5.9465	4.6622	4.9598	5.6971	5.1894	5.1022	4.9896	5.3334	3.9146	5.0959	5.5333	5.144	5.1965	5.627	6.2449	6.1719	6.247	4.6713	5.596	3.6369	5.9715	6.4522
PF3D7_0632500.mrna1_1	PF3D7_0632500.mrna1_1;255	255	6.115	4.6029	4.9741	4.9364	4.0277	5.1751	5.3345	5.1755	4.9616	4.9704	5.9105	4.3597	5.1322	4.5198	4.2188	5.079	5.9076	4.7517	4.8334	5.2005	5.4666	4.9054	5.5267	5.3625	5.5732	4.1416	5.8281	5.2145	5.3593	4.8425	5.4226	4.5091	5.6094	5.9812	4.859	4.6899	5.4138	4.9855	5.8773	5.4118	3.5729	4.7645	5.4138	5.4091	5.1371	4.89	4.5795	4.5668	5.3234	5.1583	6.0405	5.6392	4.3241	6.2481	4.7517	4.812	4.1252	5.7344	5.5723	5.942	5.8321	5.8562	6.1878	5.7296	5.7525	5.8286	5.4118	6.0843	5.6625	5.4373	4.0934	5.6648	4.8856	5.0103	5.575	5.2563	6.5051	4.7981	5.7677	5.5388	6.0764	5.4591	5.6591	5.6212
PF3D7_0632500.mrna1_1	PF3D7_0632500.mrna1_1;256	256	5.9544	6.0824	5.0841	5.1554	2.4803	5.7666	5.9639	6.0738	4.4243	5.8824	5.3306	8.9088	5.5874	3.9736	4.6882	5.3944	5.8696	5.9595	4.2118	5.6011	5	6.4891	5.8427	5.1827	5.9925	3.5385	5.9925	6.0303	6.5018	5.7282	6.4525	4.4053	6.1548	6.6548	5.073	5.9286	5.1052	6.1377	5.2976	5.437	4.4867	5.0308	5.9267	5.3547	5.7832	4.8669	6.0336	5.6392	3.5509	4.916	5.3583	5.6594	4.6294	7.4566	5.3621	4.594	5.1835	5.5192	6.3892	5.0505	5.5087	6.079	6.6695	6.0792	5.4857	9.495	4.9745	5.2207	5.5683	5.8156	5.5242000000000004	6.6063	3.6462	5.6337	6.0367	6.7287	6.1022	5.5521	6.7089	6.2449	9.6092	5.6996	5.9267	7.2451
PF3D7_0632500.mrna1_1	PF3D7_0632500.mrna1_1;257	257	6.79	5.0014	5.2005	4.9146	4.1135	6.1467	6.0721	6.2133	4.2854	5.4594	6.2455	7.8247	5.2269	5.7323	5.6073	4.7708	6.4712	3.8278	4.2071	5.7018	5.4728	5.7795	5.6554	5.8032	5.5874	4.8704	4.2979	4.9088	5.998	6.2551	6.4946	3.942	5.9217	6.6798	5.7328	5.6241	5.8946	5.2832	5.2806	4.1119	4.9565	5.4469	4.7115	4.9973	5.3349	5.4293	4.9406	5.5999	5.0343	4.9453	6.025	5.9995	5.6957	7.0371	5.2246	5.4832	5.5874	5.3674	5.931	6.4612	5.5166	6.2534	5.6073	5.3909	5.6554	7.7923	5.0866	5.1667	6.0424	5.2098	5.4828	5.4832	6.2332	7.1812	6.4749	6.3716	8.5383	5.7816	6.4506	6.1564	9.4898	5.2746	5.7981	6.2724
PF3D7_0632500.mrna1_1	PF3D7_0632500.mrna1_1;258	258	6.1691	5.4165	4.4135	4.916	4.8161	5.477	6.1591	5.8741	4.9312	5.0997	5.1739	4.7469	5.2619	2.4594	4.7565	4.84	7.8294	4.2396	4.8885	6.5535	4.591	4.153	4.4403	5.8094	6.5084	4.0347	5.6439	5.7835	7.2237	6.3714	6.4648	2.8679	5.0879	7.6181	5.1819	5.3498	5.896	4.5292	5.5248	4.1946	4.2203	4.8605	5.1412	6.093	4.7323	4.7756	5.6651	7.3098	5.4535	5.7276	6.557	6.2428	11.7558	6.1595	5.6576	4.9146	4.6921	6.1258	6.7715	5.4851	5.8704	6.7279	6.5328	6.0435	7.2012	7.1892	4.8197	5.142	6.4687	4.7772	3.8197	4.3169	5.8268	6.6381	7.32	6.1239	6.7355	6.228	6.8421	5.9444	8.6428	4.9809	4.4874	7.0751
PF3D7_0632500.mrna1_1	PF3D7_0632500.mrna1_1;259	259	7.4927	5.9006	6.224	6.1016	4.6887	7.0834	5.7748	5.9658	5.0997	7.9477	5.0286	5.9083	5.8716	5.785	6.6212	4.8395	7.2081	4.5826	5.6404	7.7149	6.4454	6.4678	6.4757	5.3988	6.1707	4.106	4.7479	5.5759	8.3284	6.7171	7.6365	5.5975	4.568	7.3763	5.4289	4.4162	5.8686	6.4751	5.8684	4.0522	4.4692	5.898	4.6088	6.414	6.5644	6.1983	6.2367	5.876	3.7301	4.9745	6.0851	5.3632	11.4884	6.9363	6.1079	5.4886	5.6413	6.4838	7.9357	6.0074	5.2487	6.5463	6.6269	6.8174	6.7918	6.754	4.9011	6.2589	6.8043	6.357	6.102	5.7874	7.5532	6.5727	6.5474	6.2399	10.1061	5.7276	7.0186	7.0435	6.7438	5.9453	6.2166	6.1465
PF3D7_0632500.mrna1_1	PF3D7_0632500.mrna1_1;260	260	13.3481	6.3966	5.991	5.489	5.9581	6.8451	6.8437	7.2057	7.0961	12.6631	5.5726	7.2122	6.1993	5.5329	5.7153	5.972	7.8895	7.7818	6.0266	9.8463	5.8804	5.9081	5.1334	7.6653	8.5984	5.0942	8.2793	7.2427	10.4453	5.5135	7.2794	3.853	7.5082	7.3039	6.5756	8.3869	5.6918	6.0777	5.6582	5.5376	5.5668	5.9948	6.3257	7.5136	13.2758	5.7361	6.0328	5.7471	5.3009	6.6745	5.9453	6.7373	10.631	6.8094	6.9236	6.0374	6.9033	5.4705	7.4288	5.8477	5.9764	7.4956	7.2316	6.808	5.4611	7.3345	5.4989	6.5154	10.0549	6.1609	5.2502	7.724	6.2939	5.5497	6.8176	6.2344	7.4613	6.7335	7.2039	5.6616	7.6384	5.6747	6.1855	10.0607
PF3D7_0632500.mrna1_1	PF3D7_0632500.mrna1_1;261	261	13.7321	6.5857	9.9205	6.4923	5.4019	6.4222	5.6988	5.8721	6.503	13.2138	7.8727	7.051	5.5717	6.7111	5.55	5.7889	6.3185	6.0607	6.3482	9.4835	7.8954	6.3183	5.7339	7.0644	7.3734	4.9208	5.9752	6.8203	9.7951	7.7452	7.7966	4.228	6.9557	8.0111	4.6576	6.3584	6.5132	5.8738	5.8487	5.2137	5.1081	5.0798	6.0879	7.7166	13.3801	5.347	6.0873	7.51	4.9126	7.5521	6.6599	6.15	9.2516	6.6737	6.0542	5.4022	6.1342	6.1287	6.9801	5.9577	5.5555	8.3343	7.1278	6.56	5.8255	7.0399	6.0525	5.8552	10.298	6.0868	5.3056	6.4224	6.0856	6.2746	6.5221	6.1483	7.831	6.9174	7.0709	6.7983	7.0724	6.0641	6.2367	10.638
PF3D7_0632500.mrna1_1	PF3D7_0632500.mrna1_1;262	262	14.245	6.4767	6.7458	7.6569	6.4448	7.373	5.6775	6.3161	6.9197	13.9255	6.0299	9.3243	6.982	6.7459	7.0351	6.2008	8.9407	6.8612	6.9628	8.6413	8.0849	6.6076	5.8997	7.7217	7.0612	4.3132	6.387	6.3255	8.7792	7.4348	6.732	5.4538	7.1466	6.7503	5.3455	6.2188	6.2534	7.1531	5.7249	4.5656	4.263	5.7682	6.602	6.9563	13.4551	6.8039	6.8403	4.9222	4.6094	7.2584	6.3259	6.1426	8.2171	6.5638	5.6823	5.2694	7.1908	6.4143	6.3847	6.5051	5.4121	7.2037	7.4401	6.4952	5.0657	7.0312	4.9667	6.2418	10.7677	6.3271	5.9179	8.7284	6.4949	6.4888	6.1041	5.706	7.8673	7.1039	6.7704	6.5424	6.5356	3.1326	6.1581	10.4258
PF3D7_0632500.mrna1_1	PF3D7_0632500.mrna1_1;263	263	13.9433	6.2889	9.3523	7.4653	6.4728	7.487	6.1158	5.5311	6.4517	14.0355	5.3438	13.3808	7.4926	6.4679	7.0436	6.6237	6.5965	7.2347	6.8416	9.144	9.1781	8.2247	5.5607	7.7285	8.1589	4.9768	6.671	6.5755	9.4405	7.0969	8.9789	5.319	7.8424	7.5687	5.3129	6.4783	6.9806	6.5095	5.9855	4.849	5.8344	5.392	6.3069	7.5069	13.4186	6.8041	6.7233	5.7729	5.4696	8.7439	6.8819	6.6207	9.4603	6.8771	6.966	5.8377	7.4788	6.392	9.6059	7.318	8.4344	7.6709	7.4472	7.1418	5.9568	6.5699	5.669	5.9683	9.9854	7.8054	6.8471	7.7679	6.8723	9.0471	7.4667	8.3219	8.0938	7.4677	7.3344	7.8028	6.007	5.4712	6.5221	10.0752
PF3D7_0632500.mrna1_1	PF3D7_0632500.mrna1_1;264	264	13.3515	6.2943	5.9442	8.8102	6.1254	8.0781	5.7063	6.9135	6.3501	13.6816	6.2581	12.1074	7.7549	6.2863	7.5304	6.9415	7.2214	8.0136	7.0718	8.8054	9.4379	7.2166	5.6118	7.0913	6.4028	4.8545	8.676	6.642	8.8106	7.3501	7.9392	5.4548	7.0988	7.1111	6.1609	8.5353	6.5856	6.1008	6.7279	5.0587	5.3809	5.7719	6.6242	7.2104	13.2225	5.5119	6.6017	5.9674	4.717	6.691	6.247	7.463	10.5005	7.759	7.0803	6.0121	6.8171	5.8704	8.029	8.8641	7.4063	7.8156	8.0729	7.1608	6.4301	8.0662	5.85	6.3356	10.9079	7.3245	6.1771	8.2787	6.5601	7.6038	8.5492	7.2103	7.9536	7.4971	7.0975	6.971	7.984	5.5345	6.2728	10.7244
PF3D7_0632500.mrna1_1	PF3D7_0632500.mrna1_1;265	265	13.6087	5.433	5.995	6.5086	5.0587	7.066	7.0209	6.4529	6.3289	13.3458	6.8422	7.2712	6.577	6.616	6.4621	5.6511	7.2092	8.4192	6.2439	8.4779	6.2733	6.5315	6.2893	7.5205	6.7487	6.4466	8.2651	6.581	8.8299	6.3773	6.8406	6.6044	7.6954	7.3561	6.9669	9.0256	6.642	5.5945	6.803	6.1532	4.6628	6.1888	6.5708	7.7297	13.638	5.858	6.7282	6.6143	6.0794	7.0905	6.7511	6.2972	9.7645	7.1863	6.9254	5.8731	6.5689	6.4848	5.9021	7.0238	6.7078	8.3245	8.4474	7.0323	8.5764	7.9713	5.7716	6.5498	11.6395	5.926	5.2498	7.7448	7.6824	5.6525	8.7244	6.1239	8.4856	7.9308	7.7516	8.8324	7.8937	5.5103	6.8576	11.3524
PF3D7_0632500.mrna1_1	PF3D7_0632500.mrna1_1;266	266	13.4699	5.4874	5.6381	5.9274	4.9791	4.9745	5.8507	5.8512	5.3441	13.1784	5.1268	5.5401	6.2232	4.7153	5.9957	5.3165	6.0792	7.3679	5.1977	7.469	5.824	5.3785	5.7385	7.5146	5.7331	5.1631	6.1845	7.1181	7.6541	9.1515	6.1906	5.5653	7.139	6.4803	4.5856	7.0595	5.7679	5.3519	5.7682	5.2411	4.1268	7.1855	5.541	6.3818	13.4545	5.5251	6.455	7.1463	5.1198	7.0667	6.9543	5.5342	9.8553	7.2196	5.5435	5.5625	5.3906	7.1875	6.2834	7.0148	5.8686	7.0358	7.2325	6.4718	7.4418	6.973	5.4835	5.9953	10.7321	5.4226	6.8009	6.2028	7.5618	6.3225	7.228	8.4796	7.762	6.5195	8.1159	8.5987	6.6868	5.9122	6.6353	10.1252
PF3D7_0632500.mrna1_1	PF3D7_0632500.mrna1_1;267	267	13.7379	7.3714	6.0815	6.5503	6.071	5.8866	7.7792	7.4845	6.548	14.1844	6.932	7.1702	6.8791	5.2608	6.2677	6.2367	7.8181	7.1731	7.1222	8.6981	6.1196	5.6493	6.4022	6.6575	6.6568	4.228	7.5993	6.0616	8.8589	6.835	7.2329	5.6656	6.7947	7.1267	4.8943	7.6861	5.5323	6.2632	6.3425	7.2231	6.4036	8.4326	6.0796	7.0891	12.9054	7.882	7.2394	6.9427	5.1239	7.6201	7.4612	6.1689	10.3105	8.4757	7.0115	7.6734	6.2373	8.5301	5.7164	7.0472	6.1749	7.5635	9.3584	7.1109	9.9474	7.0916	6.5954	6.7286	10.7047	5.6736	7.6614	7.04	9.258	5.8286	6.9954	5.8958	7.9577	7.2039	7.4833	9.5289	7.5957	6.9795	6.9598	10.1727
PF3D7_0632500.mrna1_1	PF3D7_0632500.mrna1_1;268	268	11.1147	9.0823	6.9544	8.3144	6.3384	6.8883	5.7655	6.3041	6.2211	11.4124	6.0849	7.9447	7.9717	5.9509	7.3667	7.186	6.3821	8.2086	4.3743	9.0374	8.7418	6.1268	9.8794	7.8617	6.2073	4.3384	8.721	6.9631	9.4608	8.7883	7.1802	9.9638	7.7419	7.3129	5.7798	9.5873	6.7544	6.3062	7.2809	8.4729	6.8081	7.5854	6.8318	7.6376	10.4208	10.0205	6.1769	7.9244	5.8138	7.4674	10.3034	5.7263	8.8193	7.6159	9.5791	9.7456	6.4648	7.9796	6.0177	5.93	6.0372	7.7761	7.6592	10.9792	8.0859	6.3167	6.5155	6.7214	8.8726	8.9207	9.7801	6.7519	8.7965	6.1152	6.1481	6.4757	8.5607	7.3998	10.868	8.0017	6.3277	6.3993	7.5323	8.6137
PF3D7_0632500.mrna1_1	PF3D7_0632500.mrna1_1;269	269	11.8336	8.5136	6.6651	7.2349	6.9062	6.4263	6.6831	6.4415	7.0384	11.8638	6.7493	8.3024	7.718	6.1825	6.6518	8.1336	7.0488	8.7098	6.3384	8.826	8.436	6.6113	8.0722	6.2273	6.8319	5.5801	9.5648	6.8644	9.2857	8.3824	6.9284	8.5174	5.985	7.0385	4.497	9.9068	6.1318	6.7515	7.214	8.5741	5.6115	5.314	6.292	7.3046	11.0188	9.6583	6.5572	7.6875	6.033	5.7538	9.445	5.954	9.2167	7.2604	9.3534	9.6268	6.6098	7.1951	6.098	5.4009	6.5114	7.9061	8.5589	10.4271	8.4118	6.2685	5.7361	5.047	7.5142	8.9649	9.1858	7.0323	7.8451	6.4353	6.6103	5.5521	7.7213	7.0487	11.042	9.314	6.0085	6.1585	7.5664	8.1512
PF3D7_0632500.mrna1_1	PF3D7_0632500.mrna1_1;270	270	12.3425	8.7006	6.3407	8.1124	7.1965	7.9021	5.8572	5.4453	7.2035	12.0979	6.4501	9.1146	8.0366	8.06	8.4822	6.5845	5.95	8.1052	5.0866	6.9657	7.0792	5.5564	6.9711	7.2091	6.7096	5.0224	6.4472	6.3125	8.6287	6.9373	6.1426	6.8792	7.6152	6.996	5.9322	7.0559	4.9035	5.9516	6.4441	7.6403	5.1574	4.5078	5.2445	5.7189	10.903	7.607	5.4145	6.0807	5.3255	6.0054	9.3333	5.8731	7.559	7.473	7.5667	7.4065	4.8664	5.3691	5.7506	7.9121	5.7181	6.8567	5.6927	8.0526	6.0639	6.2884	5.7385	7.0306	7.817	7.4461	8.3975	5.7279	6.8484	5.9729	8.839	6.6631	7.3063	6.2141	9.5909	7.0546	6.5067	5.4689	7.2948	8.0596
PF3D7_0632500.mrna1_1	PF3D7_0632500.mrna1_1;271	271	10.9157	8.8991	6.0509	7.4145	7.0313	7.3138	5.3049	5.9255	7.2131	10.148	5.7323	8.7289	7.5641	6.8026	6.9823	6.057	6.1114	8.6405	5.862	6.8253	6.6662	4.5868	8.0268	6.4975	6.8366	4.5053	7.3337	5.6191	7.7317	6.2523	6.4616	6.8965	6.8744	6.7576	4.0925	8.369	4.6462	5.7557	6.3703	8.0111	5.4989	5.5807	4.6893	6.8672	10.0107	7.5188	5.9064	7.2556	6.5592	5.4376	8.7927	6.0548	6.8855	6.5294	7.4807	8.0687	5.7756	6.2587	4.7903	6.9365	5.6608	6.8951	6.9178	8.8414	5.5898	9.4824	5.6363	8.022	7.2554	6.5896	8.1151	6.2512	6.6908	5.3896	8.4097	5.8936	7.6098	8.4723	9.5931	7.6349	9.3269	5.6559	7.5311	7.5434
PF3D7_0632500.mrna1_1	PF3D7_0632500.mrna1_1;272	272	7.3033	7.1267	5.2887	5.6979	5.3262	5.8271	5.6206	4.5211	3.4141	8.7744	5.4819	6.254	5.4155	4.2055	5.2547	5.5497	6.4678	4.5558	5.7573	6.4598	5.6682	5.842	6.1198	5.5954	5.8166	4.7474	5.1264	6.0548	7.1154	5.6775	5.9493	5.757	5.6525	5.257	5.0268	4.7312	5.2821	5.7863	6.8161	5.3078	5.2192	5.3262	5.1301	5.8706	6.0548	4.5807	5.8953	6.9753	5.0081	5.6556	6.3225	5.2048	5.3875	5.7175	6.6128	5.5674	5.3459	6.3413	5.709	5.3607	5.4558	6.0208	5.43	6.7058	5.6536	6.1373	4.6011	6.0405	7.2075	6.3336	6.7856	4.554	6.3789	5.3241	5.5616	6.2774	6.6704	5.9502	7.6782	5.8659	4.6588	4.2411	6.0887	7.3316
PF3D7_0632500.mrna1_1	PF3D7_0632500.mrna1_1;273	273	7.564	6.7866	6.1175	6.3667	4.7447	5.6834	5.9153	5.254	5.1671	8.6731	5.2145	5.6247	5.2223	4.7252	5.0947	5.0879	5.9057	4.8831	4.9612	7.6542	5.4728	5.3985	5.9982	5.746	6.1605	4.0618	6.2116	4.8934	8.032	5.3677	6.3904	6.9153	6.6585	4.9284	6.2464	6.0312	6.2819	5.5423	6.5051	6.8587	7.2982	5.5871	5.4063	6.7304	6.2081	5.6389	6.3808	7.0107	5.2876	5.7306	8.3428	5.2828	6.5003	6.5008	5.2854	5.9591	6.6321	5.9761	5.7455	5.8517	6.4561	6.5206	5.4482	6.9819	4.4568	5.6721	4.1119	5.8215	7.6081	5.822	7.5409	5.4433	6.3129	4.218	6.5226	6.4696	6.3109	6.3916	8.0802	6.2397	5.2001	4.6921	5.7366	7.4481
PF3D7_0632500.mrna1_1	PF3D7_0632500.mrna1_1;274	274	8.9983	6.1169	6.635	6.3787	4.9236	5.7808	6.5229	5.8079	4.9653	9.3999	5.1965	7.6927	6.9483	4.5298	6.2007	5.8258	6.2525	6.9675	5.4111	7.3494	6.0738	6.4775	7.5058	5.0596	8.458	5.7947	10.1915	5.8929	8.6334	7.5835	7.0057	7.7824	5.5702	9.3057	5.4637	9.4028	5.8657	5.8487	7.1163	6.1884	4.9878	6.0845	6.8112	7.0351	7.9672	6.9658	5.2709	7.2362	6.3999	6.8395	8.7612	5.4835	7.8562	6.901	6.94	7.8014	5.4896	7.4044	5.856	7.1131	5.9535	6.7842	7.3208	8.6569	7.7853	7.0901	6.4229	5.5705	7.456	6.0259	7.4712	6.2806	8.3084	6.1552	7.3895	6.3434	7.2348	6.6964	10.1771	8.8937	6.8672	7.2876	5.8283	7.3688
PF3D7_0632500.mrna1_1	PF3D7_0632500.mrna1_1;275	275	6.8447	5.0972	5.2593	5.9692	5.4725	6.0841	4.9919	4.8669	3.6206	6.7906	5.2593	4.7996	5.5357	4.8958	6.0292	5.8892	5.813	4.8268	6.6023	7.6834	5.8985	6.0072	5.1276	5.5454	5.6614	4.0045	4.437	6.6947	6.9277	6.6418	6.2519	5.0968	6.3949	6.3695	5.2044	4.5129	5.0942	5.6625	5.3551	4.9695	3.8053	5.251	5.7803	5.6784	5.7586	5.7743	5.7401	5.9224	5.5289	5.0717	6.2917	5.1965	5.1871	5.8286	5.9563	5.437	4.5783	6.3098	5.5711	4.7312	6.0657	5.7358	4.4026	8.5018	4.2426	4.7366	4.347	4.9823	7.8722	4.6938	6.4599	5.6676	6.2496	4.6932	4.5613	5.7769	6.8734	7.3562	6.8269	5.4479	5.1305	5.1863	5.6896	7.6776
PF3D7_0632500.mrna1_1	PF3D7_0632500.mrna1_1;276	276	7.8471	5.8963	5.8151	6.0477	4.8977	4.4777	5.8455	5.1383	5.5714	7.5661	5.4296	6.8571	5.7605	4.9873	5.3455	4.7777	5.7417	6.4777	6.416	6.7347	6.2046	5.7732	7.1221	8.4949	5.9317	4.2234	6.0856	8.5101	6.6375	6.935	6.3509	6.8823	8.1876	5.6378	5.3565	6.3049	5.434	5.7145	6.0358	5.9018	7.8832	4.5552	5.3016	10.2355	7.5093	6.6147	5.8115	5.6103	5.9444	4.9841	7.8995	5.8625	5.6174	6.319	6.5992	5.824	3.8197	6.1375	5.5457	5.7727	6.8255	5.8321	6.1381	6.9303	5.2709	6.8738	4.9754	5.0917	8.1102	6.432	7.8719	6.0889	5.7501	5.2036	5.8053	6.2413	7.0099	6.6843	7.6361	5.5475	7.2208	3.546	6.377	7.7336
PF3D7_0632500.mrna1_1	PF3D7_0632500.mrna1_1;277	277	8.6724	6.1737	5.9018	6.4848	5.3537	6.1878	5.8873	5.779	3.5558	10.2469	5.4423	8.7763	5.732	3.5059	5.2373	6.1175	5.7216	4.6887	5.6854	6.2317	6.9222	5.2998	7.2135	5.5868	5.3796	5.2483	7.1702	4.0099	6.9594	6.5871	6.1942	7.4657	6.6658	6.0394	4.4995	6.6873	7.2242	5.7498	7.4135	3.7159	4.3234	3.5122	6.6058	7.6051	7.4822	11.5865	4.8639	7.4061	5.9869	6.3009	9.4531	6.0706	5.2133	5.3761	6.3705	10.6983	4.4944	5.1914	6.5328	5.1276	5.784	8.717	5.1894	7.577	3.6736	5.9383	4.7219	4.3306	6.9467	5.0811	11.7609	5.4998	6.6939	7.1512	5.8689	6.6241	8.6978	5.4686	7.5382	6.204	6.4284	5.4019	5.8382	6.5896
PF3D7_0632500.mrna1_1	PF3D7_0632500.mrna1_1;278	278	8.0269	5.6882	5.9067	7.2399	5.23	7.4984	5.9411	5.3954	2.9727	9.4798	5.6061	8.8992	6.0007	3.211	7.2334	6.5046	6.07	4.9891	5.4182	6.6712	6.4938	4.8032	6.2396	6.0391	6.3766	5.8681	6.017	5.6395	6.5546	6.1125	6.2865	5.3078	5.1894	5.6294	4.2188	3.8649	6.0503	6.0925	6.6612	5.1886	4.7361	3.6519	7.1754	6.9291	6.6985	9.6059	6.4107	6.6444	6.5013	5.4686	7.7518	5.4992	3.3868	6.7895	6.4026	8.5883	5.7879	5.4343	5.5078	5.1926	5.649	9.1821	5.5416	6.4281	4.859	5.4195	5.1285	4.9579	6.6466	5.9607	9.6456	5.1301	6.6221	6.9506	5.7203	4.84	9.1301	5.6011	6.6598	5.5604	5.3813	5.1363	4.9026	6.9319
PF3D7_0632500.mrna1_1	PF3D7_0632500.mrna1_1;279	279	7.1088	11.3586	6.1579	7.6845	4.9269	6.4496	5.3352	6.1607	0.774	7.4366	5.8417	8.676	7.6023	5.2199	7.1326	4.7247	6.807	5.7093	5.5583	6.5735	6.6796	4.8664	5.2327	5.7109	4.9732	4.4627	1.6599	4.6328	6.6282	6.7527	6.5214	4.6854	5.729	5.5232	4.0652	3.6381	6.8144	6.0244	7.503	11.4836	5.5087	3.6088	6.5159	7.1038	5.9201	4.8222	7.1798	6.2034	7.7357	5.4107	5.6424	6.432	6.1639	5.6288	7.1873	5.1843	5.2593	5.9054	5.7908	5.1243	4.6508	6.021	6.281	6.7397	5.3712	6.0081	5.5922	6.2098	3.8679	7.3516	4.6218	4.5065	6.6559	7.5151	5.5826	4.6398	6.8084	4.8339	6.9494	6.0546	5.5543	3.2645	5.6932	6.0659
PF3D7_0632500.mrna1_1	PF3D7_0632500.mrna1_1;280	280	9.2224	5.6772	7.1414	6.4676	4.7908	6.6653	6.6991	8.3458	3.3031	9.0185	5.9745	8.3889	6.2192	2.9709	6.0081	5.8019	8.8949	3.8992	4.8958	8.0907	5.7112	4.9923	4.9103	5.2578	6.0624	3.266	3.6915	3.8156	8.9314	5.9805	6.7047	3.5472	5.2798	4.86	4.9946	3.3349	8.0401	5.2836	6.2338	4.4469	6.6971	4.2913	6.0323	7.3701	7.8904	6.1447	6.4877	5.7452	7.1663	5.0466	5.0193	5.7085	5.6132	5.9607	5.3161	5.2048	4.3806	5.503	5.7621	5.2199	6.3584	6.2819	7.6756	6.0052	4.9322	6.1637	3.8309	5.3516	5.4155	5.9551	5.7944	6.0753	7.8354	7.1185	6.2449	5.3642	7.1175	5.9681	5.4429	6.2365	5.0299	4.5503	5.3262	6.7943
PF3D7_0632500.mrna1_1	PF3D7_0632500.mrna1_1;281	281	7.1681	5.292	5.2585	6.4705	3.3882	6.9834	4.9977	5.6177	4.9941	7.7564	5.5122	8.2188	5.2168	3.7623	6.1579	4.7708	7.0104	5.5043	4.9828	6.0481	6.0025	5.1823	5.0299	5.5261	5.5665	5.3792	5.1926	5.1043	6.1449	6.0987	6.1902	2.757	5.7832	5.0188	5.7238	6.0303	6.0266	5.1156	5.4809	5.0661	4.1489	4.7398	6.2209	6.6328	5.8512	4.0721	5.3434	5.503	7.1423	5.0768	5.1326	5.6554	5.8445	5.2612	5.5364	5.213	3.0179	6.1075	5.9362	4.8958	4.4323	6.0708	6.8673	4.9855	4.464	5.6206	4.6223	3.4074	6.3221	5.839	4.3827	5.2832	6.7922	6.9268	4.5686	5.2619	6.7485	5.5683	5.9359	5.3338	4.1473	3.8248	4.7214	5.76
PF3D7_0632500.mrna1_1	PF3D7_0632500.mrna1_1;282	282	6.2445	6.3257	4.8914	6.8272	4.6288	6.1645	5.6685	6.4499	4.5223	6.6196	5.1739	6.3928	6.0736	4.0993	6.2038	4.9122	6.9332	4.1562	4.6392	6.4496	6.4728	4.4522	6.3707	4.7803	5.4944	2.3813	3.774	5.0277	7.3601	6.3987	6.6417	4.9107	5.0661	4.9932	4.5348	4.4296	5.5348	4.5874	6.6724	4.6473	5.503	3.4634	5.4403	6.407	5.7926	5.9896	6.2972	7.0687	7.5463	5.5987	4.516	5.851	4.1152	4.6088	5.6467	4.9873	4.3792	6.6748	4.9467	4.8135	4.6949	5.3561	6.6207	5.1375	6.1743	5.7549	4.9035	5.7123	5.6124	5.4002	5.033	5.1181	7.7306	5.8487	4.6241	5.2396	7.1381	5.441	5.6525	5.5141	5.1973	4.4067	5.2172	5.557
PF3D7_0632500.mrna1_1	PF3D7_0632500.mrna1_1;283	283	5.9628	5.4043	4.4919	6.6726	5.135	5.8831	5.9274	6.4962	5.8151	6.5254	5.9322	6.4965	6.2311	4.5874	5.5173	5.3885	6.8998	3.9184	5.9907	6.1276	6.5409	5.1014	5.7714	3.1375	4.2327	3.488	4.6264	4.6826	7.2875	6.3063	5.8304	5.4406	5.4532	5.6141	4.9653	5.4463	5.0652	5.7568	5.9255	5.0639	4.6496	3.7623	5.7112	5.9537	6.1647	5.5841	6.6075	4.5723	8.8042	5.1514	5.9773	5.3219	5.9131	5.3944	5.7552	5.4515	4.2972	5.9196	4.8314	4.1859	6.0885	4.9955	6.9168	5.811	5.2087	5.1069	5.4373	6.0448	3.5348	6.5607	5.393	5.211	7.6258	6.2761	4.7866	6.323	6.8679	5.2615	6.4271	5.9968	5.374	5.6616	6.0794	5.1795
PF3D7_0632500.mrna1_1	PF3D7_0632500.mrna1_1;284	284	7.0449	5.9798	5.7645	6.4955	6.995	6.1493	6.4087	7.7447	8.0449	7.1751	5.6848	6.5937	6.5788	6.7917	6.2269	5.2292	8.1313	3.797	5.2574	8.0862	6.3999	4.6264	10.7238	4.6616	5.0968	6.4274	3.9411	5.6282	8.0455	6.4068	6.5176	10.4336	4.3406	6.0429	6.6171	5.4022	5.4963	5.4236	5.3778	4.0215	4.3778	4.5336	5.2464	5.9279	4.9982	5.5638	5.4219	5.3277	8.9904	3.3519	5.4656	5.8612	5.1018	5.6539	5.3473	4.6035	5.6879	8.3614	5.1591	5.2422	5.2246	5.6444	5.714	5.8056	6.3544	5.7986	4.0505	4.2965	3.8866	5.7328	5.4588	4.4686	9.4071	7.1511	4.7517	5.3981	7.7234	6.4563	5.9819	6.4838	6.2238	5.2196	5.3223	5.9547
PF3D7_0632500.mrna1_1	PF3D7_0632500.mrna1_1;285	285	6.6662	6.2782	5.1635	6.6968	6.2782	6.105	6.7884	8.052	6.0101	7.3498	6.5942	5.8364	5.4666	5.3309	5.88	4.2149	8.6104	4.4995	5.9871	6.6653	6.6384	4.4861	4.6679	5.1424	5.0622	3.7334	5.3985	4.2532	7.3288	6.3847	6.2197	4.2487	5.9467	5.5765	3.0566	5.6993	5.9054	4.8575	5.0879	5.0054	4.4107	4.8227	5.0644	4.3498	6.3742	6.0413	4.5656	5.3327	10.2699	4.8001	5.1256	6.3997	5.1412	4.6826	4.3688	3.4396	5.3716	6.5181	4.888	5.0144	5.3909	6.1861	7.4092	5.7054	6.1048	5.3868	4.1579	4.8074	4.843	5.9091	4.2165	5.3957	7.6741	6.9293	5.6887	5.4594	7.683	6.1006	6.4146	6.1206	4.8186	5.0866	5.594	5.2288
PF3D7_0632500.mrna1_1	PF3D7_0632500.mrna1_1;286	286	6.4279	6.8712	5.6299	6.5901	5.3827	6.2415	6.2598	7.7772	5.8785	6.7573	4.9653	6.6384	6.4209	4.3001	5.5729	4.3074	8.5024	5.1408	4.4094	6.332	6.3397	4.6334	5.1898	4.5027	6.1252	3.8197	5.2437	5.0609	7.3134	6.3243	7.9006	3.1906	5.1526	6.9135	5.1942	4.7975	4.0566	5.254	5.5683	4.0925	5.4912	4.4835	4.848	3.9222	5.7785	4.904	5.5925	6.5365	5.1027	4.7808	4.9919	5.6147	5.2638	4.6229	5.887	4.7175	5.785	6.7735	4.9269	5.5148	4.4135	5.9167	6.2546	5.5865	5.917	4.2502	5.3494	5.1156	4.7923	4.5379	5.4575	4.3723	7.3826	6.8685	5.4571	5.4571	7.8629	5.7703	6.366	6.853	5.926	5.2824	6.5412	6.5356
PF3D7_0632500.mrna1_1	PF3D7_0632500.mrna1_1;287	287	6.3399	5.1289	5.1647	5.9217	4.0339	4.2623	4.8777	6.6762	4.9255	5.854	4.7522	5.5494	5.6056	3.6064	4.8339	4.3241	7.0898	3.845	4.2563	5.4067	5.5537	3.7876	4.4019	4.9069	4.6662	3.8953	5.7772	4.7328	6.6864	5.5937	5.0862	3.0036	4.7495	5.4232	3.6311	4.3576	4.1069	4.8135	6.0372	4.375	2.4568	2.9873	4.9736	3.7126	3.0268	3.858	4.4995	6.4131	4.5783	4.466	4.7629	4.6988	5.2192	4.6713	6.74	4.2079	4.3001	5.2422	5.2219	3.278	4.4515	4.6645	3.7214	4.9681	4.5619	5.2683	5.5239	4.2735	3.111	4.857	3.9718	4.0063	7.0254	5.2207	4.5916	5.1922	5.889	5.0747	5.4266	5.7525	4.3074	5.4141	4.327	5.009
PF3D7_0632500.mrna1_1	PF3D7_0632500.mrna1_1;288	288	6.9227	5.6038	5.2832	5.8306	6.9046	4.5198	6.488	6.9099	7.0216	7.0632	4.903	4.0009	5.2657	7.0465	5.3754	5.8117	7.4535	3.2388	5.0325	5.1127	6.506	4.6135	5.5487	7.9402	5.4637	4.8283	5.211	4.4323	6.1252	6.7884	5.6789	3.6882	7.3887	5.0444	3.2795	5.0435	4.1069	4.4575	6.3968	5.189	3.6859	4.6605	4.4686	5.0583	5.2176	5.6279	4.9458	5.1922	3.541	2.067	4.6628	4.9495	5.8485	4.4469	5.0334	4.3951	4.4588	6.5236	5.9411	4.6542	5.4046	6.1359	5.557	5.6599	5.4323	5.2067	4.9481	4.9764	3.9846	5.7425	4.4588	4.4249	7.0967	5.3107	5.1052	5.3363	7.0596	5.6974	5.8644	5.7751	4.2502	5.8542	4.7236	4.9672
PF3D7_0632500.mrna1_1	PF3D7_0632500.mrna1_1;289	289	8.3495	5.9766	5.5423	4.812	7.2106	5.2338	6.9029	7.6383	6.1014	8.6885	5.1477	4.235	5.5021	4.466	5.5647	6.0314	8.2833	6.3352	5.3295	7.1078	6.5932	3.8718	6.044	9.6014	5.5898	2.8094	6.4557	5.2627	6.8908	6.5812	5.4757	3.7835	9.3773	5.9635	3.7004	6.2845	5.6659	5.2653	7.0083	6.1154	4.4893	5.1383	5.7268	4.0505	6.437	6.6809	5.3813	8.1255	3.3716	5.2137	4.925	4.5078	5.6279	6.2257	6.021	7.2519	4.0925	6.7948	6.0529	6.083	5.1477	6.5577	6.0027	5.0661	4.8212	5.1449	5.8027	4.435	4.9887	5.2854	7.132	5.5966	8.2574	5.7511	5.8545	5.8014	7.9778	4.6904	6.3438	5.8989	5.4886	5.9018	4.2234	3.9193
PF3D7_0632500.mrna1_1	PF3D7_0632500.mrna1_1;290	290	6.4555	5.859	4.7469	4.8694	5.9165	4.6473	6.6209	7.6238	5.5729	7.8646	3.903	5.6871	4.7692	6.416	5.0067	4.4925	8.0719	3.774	7.1996	6.4254	6.1815	4.9303	5.4192	8.2559	5.2219	2.8992	4.8001	4.9736	7.5257	6.6218	6.1635	3.4542	7.4961	5.7944	3.3001	5.3639	2.2079	5.4725	5.7921	4.6088	4.3205	3.3205	4.7517	4.8314	4.742	4.7197	4.9093	4.541	3.4101	5.1181	5.6499	5.5527	4.862	5.2323	5.6724	4.6508	5.6091	5.6968	5.3023	4.8465	4.6352	6.1027	5.2036	6.2081	5.2498	5.6346	3.5922	12.0291	2.5632	6.0063	4.9388	4.5963	6.7753	5.1615	4.8248	5.7409	7.2887	4.6323	6.2677	5.9281	5.5354	4.5254	12.5282	5.0099
PF3D7_0632500.mrna1_1	PF3D7_0632500.mrna1_1;291	291	7.043	5.9179	5.3374	6.0868	7.2658	5.7525	5.9957	6.3172	7.1792	7.5117	4.7682	5.2126	4.9491	7.1843	5.0785	5.9549	6.4419	5.128	5.7711	5.7597	6.704	5.7238	9.7953	10.0243	6.0094	5.0518	3.5741	5.3363	6.7931	7.2343	5.4935	9.5184	10.2733	6.4278	5.4253	4.4128	4.1603	5.1938	4.9208	4.2118	5.4519	4.1659	5.3653	4.4443	5.7101	6.5609	5.43	5.6008	3.7312	2.7093	5.0378	3.4396	5.5195	4.9968	5.4902	4.0081	4.8359	7.8681	6.9297	5.3978	5.0913	6.3909	4.9556	6.1697	5.9124	5.6957	4.2472	5.726	7.8375	5.0635	5.8919	3.8278	9.3475	6.0139	5.7463	6.19	7.54	3.8001	5.8743	5.6427	5.4676	2.3277	4.0426	8.2742
PF3D7_0632500.mrna1_1	PF3D7_0632500.mrna1_1;292	292	6.7642	5.3334	5.4838	5.8001	7.2457	4.439	5.594	5.4104	7.3475	7.5048	4.9373	5.7186	6.3797	7.436	5.1603	4.0479	5.4286	7.233	4.8314	6.0391	7.4357	6.4816	6.1508	10.931	5.98	5.1297	3.8748	4.1619	5.257	6.9201	7.2382	5.9959	10.9418	6.757	3.9855	4.7038	5.2307	6.8336	6.7553	4.6473	4.2434	4.0815	4.7829	5.1069	5.7803	6.6847	6.1953	6.997	4.5014	9.537	5.0076	5.5027	6.3062	5.3226	6.0657	5.6473	5.2176	5.9925	6.5518	3.272	6.1175	6.3027	5.9955	6.9086	5.31	5.6789	2.8659	5.7423	5.9672	5.9925	5.3858	3.8748	7.0919	6.5926	6.0951	6.6177	7.7476	5.1383	6.3868	5.7186	5.337	4.9937	6.7407	6.2184
PF3D7_0632500.mrna1_1	PF3D7_0632500.mrna1_1;293	293	7.1311	5.8904	5.5901	6.2145	7.3723	4.5723	5.0997	5.9057	6.3944	8.1228	3.6241	6.5426	6.4424	7.3925	5.6185	4.0883	5.8585	3.5945	6.3595	5.5078	8.7387	5.7129	6.6551	9.3793	6.1129	1.8237	4.1683	5.6554	5.0648	7.8512	6.4075	5.4979	9.5069	6.5404	4.393	3.2705	4.7285	6.1114	5.8487	5.3628	5.5144	4.2149	3.4803	5.3583	5.0644	6.1447	6.3632	4.1739	5.0721	5.4162	5.7642	5.8138	5.4124	5.3118	8.9279	4.975	5.4101	5.4673	5.5173	5.4269	5.155	6.7446	5.353	7.1343	4.3653	5.2426	4.0268	5.1309	5.4114	7.7661	5.3558	5.5484	7.3062	4.905	5.144	5.3331	7.459	5.0777	6.4709	5.5999	5.1148	1.7485	5.6803	5.2735
PF3D7_0632500.mrna1_1	PF3D7_0632500.mrna1_1;294	294	7.6812	4.991	4.8384	6.0094	5.8907	5.855	4.7274	4.0815	3.6611	8.5679	6.9207	4.9754	5.6366	5.9181	5.504	5.3125	5.3194	5.5182	5.8099	3.4944	7.2682	5.4519	4.9131	8.5173	5.3176	2.8718	1.281	4.812	5.2917	7.6434	5.2261	4.1235	9.1353	5.6241	3.0959	3.8934	5.0858	7.7396	5.6753	5.2369	5.5339	2.2327	5.4896	5.9241	6.2161	5.8204	6.3439	5.098	5.126	3.06	4.3978	4.7485	5.2502	5.0665	8.7589	4.8293	6.2538	5.4941	5.013	4.2327	4.9547	6.0224	4.62	5.2052	5.1735	5.1791	4.5753	5.5987	4.6147	8.4516	4.8644	6.8534	6.2937	3.5619	5.8829	5.4864	7.6736	4.7944	5.4111	5.5686	6.316	5.9291	5.135	3.009
PF3D7_0632500.mrna1_1	PF3D7_0632500.mrna1_1;311	311	6.2658	6.1393	5.1014	5.8572	5.803	5.432	4.5632	5.213	4.4621	6.0261	5.223	5.1878	4.7608	4.4121	3.8924	5.1981	5.6901	4.3031	5.504	5.7151	6.6146	5.5242000000000004	5.0925	5.1322	5.0426	5.4192	3.0233	4.1119	6.5179	5.9718	5.5512	5.5135	6.0448	4.3147	5.9621	4.5922	4.6571	5.1031	6.4089	4.4718	4.4195	4.7708	5.7527	4.6685	5.4561	4.5735	5.8384	5.3129	5.2839	3.3262	5.465	5.0272	1.7355	5.6188	5.4158	3.9625	5.4896	5.4279	5.5665	3.5336	5.5289	6.114	4.3074	5.204	4.8329	5.0435	4.7274	4.3384	5.8232	4.9878	5.6599	5.1711	7.3386	4.7887	5.2032	6.1387	6.9336	5.0613	5.6806	5.6366	5.4809	3.861	5.1767	6.5489
PF3D7_0632500.mrna1_1	PF3D7_0632500.mrna1_1;312	312	6.6528	5.2965	5.155	6.3225	5.2869	5.5354	5.4289	4.8782	4.1334	6.1249	4.6831	6.0887	5.7811	4.8475	5.1127	5.2917	4.7565	5.0413	5.1231	6.1942	6.2906	5.6029	6.1243	6.0056	5.0605	4.9486	6.4979	4.8919	6.4534	6.0616	6.1216	5.5002	5.9446	5.3427	5.2257	4.844	4.3406	5.3154	5.9435	3.9828	5.0135	5.3927	5.9898	5.3688	4.7323	5.0742	6.399	5.5239	4.8181	4.8846	5.3045	5.1831	4.7115	6.4459	4.9937	5.2168	5.7347	4.84	5.4406	5.6026	6.2707	5.4463	5.0708	5.3001	4.0875	6.7159	5.6194	5.1811	6.0197	5.6977	4.8792	5.1022	5.7409	5.013	5.5795	6.2662	5.9105	5.6622	6.1418	5.5895	6.7996	5.0527	5.822	7.23
PF3D7_0632500.mrna1_1	PF3D7_0632500.mrna1_1;313	313	6.9662	6.3448	4.7618	5.8856	5.5904	5.3526	3.8689	4.7098	4.8475	6.8263	6.1387	4.6628	5.2075	5.487	4.7623	4.7871	5.3494	4.2891	5.0777	7.0083	6.1375	6.4476	5.2672	5.575	4.8006	4.1043	4.8846	4.9146	6.8546	6.4005	6.3027	2.3016	5.7934	5.3012	4.5534	3.5198	5.3448	5.7536	5.7129	4.7398	5.8649	5.0413	5.3245	5.2754	6.0906	4.9141	5.9399	5.5122	5.2184	4.251	3.9699	4.9977	4.009	6.2836	5.2441	5.8587	5.0785	6.5264	5.2679	5.0657	6.0592	6.4271	5.851	5.1235	4.9579	5.0005	3.7613	5.2946	6.9423	5.405	5.0076	4.4403	6.5664	5.1069	6.1621	5.8647	6.3642	5.4416	6.697	5.3349	4.6165	4.0259	6.9368	6.4532
PF3D7_0632500.mrna1_1	PF3D7_0632500.mrna1_1;314	314	7.1407	5.4472	5.6126	6.3302	5.7271	5.5084	5.1114	5.3639	4.6927	6.5998	5.1114	5.6952	5.3677	3.757	5.537	5.2824	5.7721	3.9533	5.4538	6.7481	6.306	6.8912	5.5018	6.5264	5.9381	4.6177	3.4699	5.1623	7.3217	5.588	6.8371	4.8836	6.2642	4.0365	4.5261	4.4529	4.4529	5.9112	6.0303	5.0378	5.1807	4.8006	5.6789	4.7719	5.9528	4.1416	5.7829	5.6456	4.6628	4.1449	4.8792	5.5475	4.0993	6.2902	5.5037	2.8115	5.0413	5.6696	5.6642	5.3583	6.6137	5.9722	4.7082	4.6893	0.6041	5.6971	5.5351	4.7366	7.4343	5.266	5.0413	5.6401	5.8364	5.3764	5.8839	6.0836	6.71	5.3964	6.672	5.7748	5.4722	5.1022	5.8143	8.0553
PF3D7_0632500.mrna1_1	PF3D7_0632500.mrna1_1;315	315	5.5674	5.8667	5.706	6.1773	4.408	6.6318	4.3455	4.9754	5.516	5.9112	5.2479	5.2487	5.0866	4.0968	5.572	5.1359	4.8797	2.6462	5.6817	6.0661	6.3723	5.9642	5.9925	5.6659	5.2012	4.7098	2.8992	5.5484	6.465	6.5089	5.7482	5.025	6.156	4.61	4.238	3.2063	4.2623	5.8686	6.0553	3.9088	4.7252	4.7296	5.6977	5.0925	4.5729	4.047	5.6047	5.1811	4.4764	4.1432	5.1566	5.2709	4.4243	5.6203	5.0557	5.3663	5.4796	5.1791	5.9653	4.7027	6.253	5.374	4.8777	5.8607	3.6112	5.3583	4.2898	5.0193	7.6765	5.7498	6.5181	4.5692	6.0585	5.7892	5.1859	6.1112	7.0912	5.1942	5.9953	6.2016	5.1643	4.9274	6.4981	7.0592
PF3D7_0632500.mrna1_1	PF3D7_0632500.mrna1_1;316	316	6.441	5.6005	5.5472	6.3891	5.478	5.5987	4.3964	4.6064	3.3349	6.9107	5.7592	5.3505	5.9406	4.0909	4.8802	5.8074	5.2832	3.3547	5.4482	6.5741	6.5624	5.435	6.4542	5.857	5.6761	4.89	4.6317	4.5595	6.1204	6.3517	5.8777	5.8829	4.8227	5.302	4.4114	3.2434	4.8063	5.3667	5.7134	5.1751	4.9625	4.4012	4.7798	4.6433	4.9681	3.0875	4.8084	5.2795	5.4413	4.7533	5.7175	5.3201	4.8904	5.9119	5.5242000000000004	5.0303	5.8347	6.0023	5.5059	4.9284	6.1665	5.7554	5.4902	5.6179	5.2032	5.7071	4.99	5.5144	6.9908	5.0553	5.7487	5.2998	6.598	5.7255	5.9001	6.4994	6.5501	5.4854	5.9544	5.2649	5.2036	4.1035	5.1089	6.6363
PF3D7_0632500.mrna1_1	PF3D7_0632500.mrna1_1;317	317	10.2346	4.7076	5.7991	5.779	4.9279	5.9146	5.7895	5.1502	4.943	9.9343	3.4195	5.2396	6.1815	3.8885	5.2615	5.5469	5.0448	3.6159	5.1743	6.5215	6.0029	5.9277	4.749	5.8667	5.6633	5.6913	5.6378	4.3813	6.8655	6.2821	5.3334	3.6927	6.1871	5.0938	6.1434	2.5534	4.8094	5.2207	6.0308	5.2079	4.851	4.7565	5.4532	5.1871	7.0954	4.7274	5.6444	5.7714	4.0009	4.3964	5.275	5.2311	4.1906	5.6259	4.7538	4.7522	5.087	5.5487	5.8467	3.7719	6.2493	6.134	5.1272	5.2055	4.6531	5.6982	5.0343	4.8293	6.2595	5.0179	5.1534	5.9658	5.1871	5.2791	5.4565	6.4746	6.0244	6.068	5.9864	6.0648	5.374	4.7751	5.5735	6.8035
PF3D7_0632500.mrna1_1	PF3D7_0632500.mrna1_1;318	318	6.0674	5.7328	6.0009	5.9281	5.4393	5.4757	5.2954	4.8753	5.1301	6.2521	5.5838	4.2795	5.4812	5.4786	5.302	5.7148	5.8691	5.025	5.5065	6.943	6.3553	6.2957	5.1089	5.4012	4.9937	4.5392	4.3356	4.5033	6.5466	6.0624	6.1681	4.8792	6.6266	5.3259	3.9653	3.8309	4.7415	5.9871	5.4273	3.969	4.6605	5.1973	4.6369	5.144	5.6421	5.6792	5.7233	5.9444	4.1779	5.5978	5.9803	6.1528	4.7798	5.8079	5.6218	4.3957	5.5732	6.484	5.5185	4.8743	6.3909	5.4111	4.7544	5.7837	5.5226	5.0505	5.4496	5.2559	6.6641	5.2261	4.7623	5.0781	6.6999	4.5987	5.3792	6.5622	6.4219	4.295	6.0961	6.472	5.5072	4.3889	5.8545	7.0364
PF3D7_0632500.mrna1_1	PF3D7_0632500.mrna1_1;319	319	5.7374	5.0811	5.3695	6.3409	3.3854	6.9048	5.191	4.855	8.4415	5.7554	3.9241	4.4202	5.4336	5.3716	4.9203	5.2122	5.2705	4.0152	5.5261	6.4477	6.3542	4.9537	5.1779	5.3747	5.3045	4.7965	4.7819	4.6792	5.7803	6.9464	5.1367	3.5323	4.9864	5.2161	5.2261	4.359	5.1859	5.1202	4.6882	3.5945	3.3031	5.1783	5.6702	4.6502	5.6473	4.5844	5.5735	5.6548	5.2445	5.2242	5.1189	4.2133	3.1969	5.5491	5.7227	4.4443	5.6124	5.5662	5.5774	4.3618	5.7793	5.5972	4.5053	5.4499	5.2487	4.8684	4.849	5.5053	7.0609	4.7479	3.6982	5.0215	6.3736	5.8432	5.6346	6.319	5.9757	6.1771	5.739	5.1735	2.5509	2.7071	5.779	6.3049
PF3D7_0632500.mrna1_1	PF3D7_0632500.mrna1_1;320	320	6.6248	5.3012	5.9718	5.7506	5.3219	6.3731	5.4653	4.1318	1.7527	5.8184	6.0137	4.4835	5.3951	5.5157	5.7312	5.2396	4.3341	4.7032	4.7708	6.451	5.5432	5.1156	5.5478	5.6736	4.8278	4.4182	4.8709	5.0682	6.062	5.9474	6.0575	5.3882	6.0011	6.116	4.6513	3.4383	5.2005	5.3768	5.5777	5.3927	4.6893	4.757	5.1647	5.0755	5.7126	5.3078	5.7153	9.453	6.102	4.3916	5.6194	5.7369	5.2968	5.8215	5.1871	5.1791	4.4236	5.5573	6.2091	5.7732	5.889	5.5185	5.4403	4.7257	5.3459	5.7642	4.7065	5.6659	6.4757	5.8004	4.3639	5.5423	5.3288	5.2784	5.0045	5.497	6.2207	5.1615	6.0112	5.8357	4.6479	4.4496	5.9486	6.669
PF3D7_0632500.mrna1_1	PF3D7_0632500.mrna1_1;321	321	6.1536	5.934	5.9738	6.1504	5.9556	5.5382	5.6579	5.0378	5.5951	6.0063	6.5119	5.6346	5.6576	3.5423	5.3255	5.2407	5.4702	3.7312	5.7085	7.2617	6.539	4.859	5.6349	5.8092	5.4925	3.8248	4.9846	5.0575	6.3973	5.6226	6.5905	4.0849	5.0492	5.6721	4.3198	3.6182	6.0235	5.7126	5.72	5.6505	5.1631	5.4601	5.7832	4.3923	5.3118	4.9174	6.0858	10.1635	4.3992000000000004	5.5173	5.7929	4.7137	4.04	6.0559	5.5792	5.575	4.7751	6.4874	5.0644	2.5874	6.3174	5.8934	4.7814	5.3597	5.0824	5.466	4.153	5.5292	7.1082	4.6288	4.4343	5.9402	6.2441	5.2199	5.4899	5.9357	6.2759	7.4118	6.2451	6.2606	3.7845	4.2972	5.7104	6.1148
PF3D7_0632500.mrna1_1	PF3D7_0632500.mrna1_1;322	322	6.1256	5.6927	4.8938	6.6858	4.6645	6.154	5.7156	4.7225	2.3868	6.5148	5.438	5.3642	5.9326	4.292	5.2965	5.1127	5.7936	5.5416	5.2694	6.6733	6.2104	6.0785	4.8718	4.8948	4.6029	4.8629	4.7153	5.5509	6.1916	6.811	6.2065	4.4101	5.0352	5.0985	5.5865	5.3968	4.5527	5.2048	5.694	5.1424	4.2411	4.9542	5.4155	5.1493	4.8773	4.811	4.9768	5.6226	4.9088	4.5521	6.0889	5.9568	5.5304	5.735	4.9662	5.8662	4.3597	5.7642	5.0968	4.9625	5.599	6.044	4.7186	4.8354	4.5385	5.3951	5.2559	5.4094	7.3745	5.5024	5.6103	5.0566	7.942	6.2036	5.5543	5.7674	7.0906	6.8911	6.2817	4.7065	3.85	5.2891	5.1771	7.3268
PF3D7_0632500.mrna1_1	PF3D7_0632500.mrna1_1;323	323	6.3976	5.537	5.4152	5.6588	4.7949	5.2604	5.3885	4.8475	5.4637	6.4177	5.0755	4.3916	5.0997	4.306	4.9625	5.1514	6.0108	4.1882	4.121	7.8286	6.9554	6.5106	5.497	5.9336	5.2211	4.7887	4.9093	5.6562	7.6449	6.5823	6.6291	5.1819	6.155	5.975	5.5232	5.627	5.1902	5.3399	5.5264	5.5236	4.3618	4.8329	5.6993	5.5607	5.5586	5.1127	5.2623	6.2596	4.9896	4.4963	5.488	5.6023	4.8212	5.3074	5.204	4.0197	3.696	6.1287	5.7525	4.6921	5.4386	6.6758	5.7142	5.2426	5.3698	5.278	5.9279	5.85	8.0046	4.8084	3.3334	5.1843	6.7416	4.6639	5.8897	6.093	6.6652	7.3574	6.0898	5.7721	4.7054	4.851	6.2598	7.788
PF3D7_0632500.mrna1_1	PF3D7_0632500.mrna1_1;324	324	5.9519	5.8597	5.6859	6.7122	5.7858	6.0985	5.6837	4.8359	3.9662	6.1173	5.8293	5.0126	4.904	3.8904	6.0667	5.8492	6.2996	2.9598	5.5229	6.7536	6.3316	5.8138	6.4094	5.8982	5.8758	5.1318	4.541	5.5361	6.7274	5.9864	6.6486	7.4709	5.5065	6.0507	5.5744	4.8379	3.5211	4.4796	5.5113	4.5552	4.8953	4.5342	5.2365	5.3861	4.6775	5.4558	5.8412	6.3156	5.2491	3.4249	6.0712	4.3491	3.2898	5.7423	5.5497	5.3656	4.8253	5.7131	5.1322	4.0488	5.4735	5.7013	4.9486	4.5447	5.2005	5.1214	4.3667	5.5577	6.8706	4.541	4.7065	6.9865	7.1627	4.5975	5.7983	6.0921	6.3098	6.9211	6.8691	5.2388	4.2095	5.7287	5.8873	7.4086
PF3D7_0632500.mrna1_1	PF3D7_0632500.mrna1_1;325	325	7.0672	6.5441	5.9083	6.6433	4.6554	7.1151	7.5269	9.2771	3.9486	6.0266	4.5595	4.1667	6.0685	3.3277	5.9614	4.7602	9.5686	4.6668	5.6865	6.2242	5.0917	5.8792	5.6656	7.7244	7.0253	4.851	5.3349	6.1158	7.2121	6.4909	6.4168	5.4584	7.9213	6.9512	5.4867	6.1461	5.8681	4.8841	6.3399	3.7613	5.5198	4.6932	5.4893	4.8048	5.3642	5.1156	6.4864	6.3318	5.3625	4.9662	7.7593	6.047	4.8904	5.7082	5.3237	5.2102	5.1969	5.5351	5.844	8.1221	5.1977	6.6312	6.0072	5.3995	7.1208	8.1629	4.6381	6.9547	7.3458	5.3118	4.7608	9.3348	7.2499	6.1056	8.8612	5.7344	6.68	6.3787	7.5996	7.4263	8.4196	4.8089	6.8124	8.818
PF3D7_0632500.mrna1_1	PF3D7_0632500.mrna1_1;326	326	6.4211	6.019	5.3649	7.1902	5.3978	6.4853	6.0798	5.5859	5.6026	5.6865	5.5981	7.256	7.389	4.0993	5.5286	5.4469	5.8043	4.5361	4.7344	6.3672	5.9119	4.9514	8.0652	6.0081	5.9871	5.6823	5.3681	5.9129	6.2259	5.4326	6.5848	7.3023	5.7827	6.5676	6.2563	6.2939	6.7723	5.1326	6.0879	5.5665	5.3219	4.4094	5.1198	6.1485	5.0938	4.554	6.1651	8.2035	5.4502	4.7382	6.5625	5.5969	6.0719	5.7869	4.6223	5.5868	5.5361	6.5006	5.9054	8.9046	5.5441	7.3189	5.98	6.2399	8.1862	8.5899	4.5211	9.7117	8.8847	5.1164	4.7756	10.2106	8.0142	5.8128	9.0962	6.2527	8.0041	6.8166	7.3424	8.3174	8.49	3.126	9.0778	8.6307
PF3D7_0632500.mrna1_1	PF3D7_0632500.mrna1_1;327	327	6.7126	5.9658	5.7428	6.8272	5.3635	7.1309	5.2361	4.5286	5.2506	6.314	5.9435	5.6209	5.7032	5.0365	8.2934	5.7214	6.4492	3.5644	5.6548	7.0848	6.0868	5.6679	5.1052	5.0639	5.0431	4.2906	4.943	6.1831	6.8286	6.3507	6.319	4.582	6.407	4.8699	4.6206	5.1387	4.9588	5.7605	5.6308	4.7576	4.9303	5.0224	5.3212	6.0652	5.6032	4.3688	5.6138	6.4406	5.8607	7.9085	5.9516	5.6977	5.2407	5.8804	4.905	4.8115	6.2353	6.4501	6.5287	7.4743	6.8469	6.4704	4.8753	5.7244	5.4005	7.7123	4.4653	6.0226	8.0211	4.8684	5.1695	9.9764	6.8034	4.4535	8.2171	6.9446	7.1726	6.0121	7.1611	6.4007	6.9811	3.6927	5.9579	7.754
PF3D7_0632500.mrna1_1	PF3D7_0632500.mrna1_1;328	328	6.4438	5.6008	6.527	7.2497	5.7238	9.809	5.0682	5.1231	4.6305	7.091	4.4751	5.6719	6.3665	6.3975	10.2095	5.8359	5.1526	5.2589	4.7981	6.1599	6.6124	5.5789	5.5521	6.4922	4.9959	4.373	7.1529	5.2687	6.3083	6.3501	6.1989	2.8659	5.5907	5.6135	5.9803	7.7309	8.0876	5.6144	7.2674	4.5856	5.1855	4.9579	5.7626	5.2032	6.9773	7.2063	5.91	7.5798	5.516	5.4393	5.1169	5.3604	6.8415	6.3431	5.588	8.0303	6.6135	7.3178	5.0917	8.4355	5.1089	8.996	6.0603	6.9824	6.1098	8.5685	4.8273	6.1189	5.3194	5.7214	6.5166	12.7189	7.0544	6.83	8.7258	6.6229	8.342	6.8306	7.0903	6.8229	8.604	5.2806	6.4607	6.8376
PF3D7_0632500.mrna1_1	PF3D7_0632500.mrna1_1;329	329	6.1819	5.1587	5.6194	6.7096	5.2227	8.5203	5.8946	4.5975	4.8866	6.4143	4.7323	5.643	5.6153	6.0691	8.73	5.1506	5.6156	3.0824	5.1526	6.5899	6.979	5.8714	5.9243	5.9593	4.3441	4.9011	5.4947	5.3597	6.6087	6.2653	6.3501	4.6954	5.9129	6.0378	5.8004	4.2126	6.3406	6.1131	7.4003	4.2683	3.6781	5.5937	4.5916	4.7756	6.0317	6.6228	5.9642	6.154	5.0518	5.2292	6.4301	4.942	6.7323	6.596	5.3151	6.1274	5.7396	6.3248	5.8904	8.2076	6.5435	7.1287	5.3125	5.0308	5.5996	6.9862	5.9711	5.9745	8.554	5.6685	5.6713	10.7324	6.511	5.1432	8.1618	6.4723	7.7688	7.4468	7.1095	5.739	7.6958	5.2858	6.5844	7.9896
PF3D7_0632500.mrna1_1	PF3D7_0632500.mrna1_1;330	330	6.1729	5.6082	5.5774	6.067	5.3074	6.3978	4.4243	5.438	4.6859	7.5687	5.7057	5.5466	5.0148	3.7835	5.8442	5.4561	4.6352	4.7829	5.4555	7.2609	6.3668	6.2149	5.7336	4.8831	4.9695	4.067	4.9001	5.4799	6.439	5.7748	6.3763	4.9649	5.3374	5.0989	5.3937	4.985	5.811	5.3792	5.4741	5.3169	4.6212	3.9588	5.497	5.3771	5.7225	5.4158	5.6091	6.4952	4.7782	5.3663	6.2079	6.3956	4.6622	5.8718	4.9378	6.0525	4.5267	6.8733	6.1453	7.1367	6.1008	6.6128	5.0103	4.6668	5.1914	5.5329	4.8176	4.9203	8.1483	4.6381	4.814	8.9168	6.6051	6.2555	7.2529	5.2246	6.9275	5.7782	7.1578	6.1142	5.2898	5.3572	5.4336	7.6654
PF3D7_0632500.mrna1_1	PF3D7_0632500.mrna1_1;331	331	6.3288	5.4135	5.466	5.709	6.2118	6.6483	6.0663	4.7996	4.9388	6.4798	5.9789	4.8782	5.8681	3.9449	6.3145	4.5999	5.4232	3.8053	5.6873	7.1396	7.4152	5.7396	5.1747	6.5937	4.9069	4.4925	5.373	5.2277	6.1514	5.8637	6.0781	4.347	5.8892	5.8822	4.1268	5.5014	5.4393	5.8565	5.2713	5.6144	4.3448	6.2598	5.2994	5.0201	5.373	5.2675	6.1142	6.5373	5.3775	4.9288	5.9479	5.3771	5.0553	5.8887	5.5413	4.5509	5.2449	6.4811	6.057	6.632	5.6156	6.6511	5.2873	5.3985	4.6565	6.0177	4.7377	5.9158	8.9964	4.9607	5.2884	8.8367	5.6713	4.7845	7.8918	5.8354	7.7021	6.0993	7.2266	6.0928	5.8728	4.2319	6.4696	8.142
PF3D7_0632500.mrna1_1	PF3D7_0632500.mrna1_1;332	332	7.3696	5.8652	6.1249	7.0882	5.9982	11.1176	6.4005	4.0993	4.682	7.046	5.7779	6.2517	5.9413	5.2687	10.77	4.9402	6.2284	5.128	5.8532	6.0367	6.1357	6.1391	5.0531	5.6608	5.5518	5.8748	6.9052	5.3754	5.6285	7.4029	6.3915	5.7285	6.1041	5.9667	4.332	6.1841	7.8531	5.3916	5.9439	3.3561	4.8895	5.3114	5.1886	5.9625	7.0444	4.4601	5.4542	5.5592	5.6427	5.2342	5.7501	5.5072	6.4668	6.5087	5.7711	5.1102	6.5706	6.6477	5.5814	8.2363	5.7148	7.1027	5.8649	6.3434	5.1882	6.7762	5.5595	6.9438	7.5474	5.0798	6.3628	11.3739	7.5782	6.8822	8.5814	6.5132	8.3492	5.8107	7.255	5.0094	6.4748	5.8184	6.8454	6.8103
PF3D7_0632500.mrna1_1	PF3D7_0632500.mrna1_1;333	333	8.3741	6.2336	6.4034	7.6483	5.4396	12.5997	6.015	5.797	4.6218	8.4103	6.8292	6.1127	5.5868	5.8763	12.8904	6.1198	6.2974	5.2891	6.7903	5.5457	6.1683	5.0219	5.7965	6.3293	6.4935	4.4343	6.9195	5.8207	6.7982	6.9679	6.6116	5.3377	4.7274	6.6026	5.1387	7.9508	8.4663	5.9891	6.7171	4.9882	4.4436	4.5002	5.2563	5.4931	8.3695	7.9887	6.6823	5.9873	4.464	5.5116	6.2551	5.712	5.8582	6.4463	5.9258	6.6153	8.5352	6.0749	6.7439	8.4367	5.5151	7.5567	6.1087	7.8846	6.2236	6.0892	5.5078	6.3992000000000004	5.9174	6.0389	6.6032	12.4112	7.5151	6.6957	8.6497	6.3345	7.9538	6.4017	8.0609	5.3459	5.8104	5.3136	6.6532	7.2607
PF3D7_0632500.mrna1_1	PF3D7_0632500.mrna1_1;334	334	8.5354	5.8146	5.5423	7.3945	6.002	12.5306	5.9481	5.9718	5.5689	9.0854	7.5135	6.1709	5.8562	6.1789	12.8477	6.3639	6.4764	5.1583	7.0414	6.1761	6.6044	5.6337	5.0742	7.4645	6.1771	5.3865	6.9993	6.0535	6.8575	6.9922	6.7581	5.3916	6.5286	7.2378	5.5435	7.7763	8.2878	6.3393	5.6418	5.327	4.9505	5.5404	5.7645	5.5966	8.2417	7.8652	6.34	4.7474	5.3889	6.0858	6.3198	5.675	7.1339	6.7122	6.2525	5.3726	8.1708	6.0173	6.0518	8.8675	6.7439	7.005	6.0325	5.9136	5.8755	6.189	5.1424	5.8659	6.3372	6.2506	6.9429	11.8854	6.5872	6.6004	9.0585	6.8958	7.505	6.6531	7.2298	5.9993	6.5401	4.9791	6.924	6.3577
PF3D7_0632500.mrna1_1	PF3D7_0632500.mrna1_1;335	335	9.1531	6.0126	5.6659	7.8538	5.4128	9.0423	5.853	4.4581	4.5423	8.9816	5.5625	5.2772	7.1002	5.2672	10.3866	6.0005	5.5674	4.4963	5.6079	5.9333	6.3875	6.2307	5.7735	5.9291	5.7164	5.3161	5.8938	5.9381	6.2346	6.5027	6.366	4.9293	6.431	5.7328	5.328	6.1432	7.2893	5.4366	6.044	4.4269	5.4131	4.466	5.7093	5.7779	6.6728	7.986	6.2513	3.9146	4.8575	5.0635	5.7674	5.3865	5.2288	6.3201	5.5777	5.3885	10.0932	6.5262	6.607	8.5384	5.1334	7.6315	6.382	6.2534	4.8001	6.3695	5.8112	5.6462	7.6388	6.2081	6.9246	11.6876	7.8504	5.9995	9.1652	6.3789	8.3957	8.0467	6.57	5.4509	5.5777	3.4607	5.9775	6.779
PF3D7_0632500.mrna1_1	PF3D7_0632500.mrna1_1;336	336	11.7605	5.4077	4.0391	8.8169	4.6668	5.9458	5.2157	6.0126	2.6017	12.1094	5.8151	8.4727	9.7642	5.0112	5.1404	5.4621	5.2369	4.1069	5.3049	6.263	6.3742	5.8485	4.8987	5.275	5.2422	4.4957	6.5683	5.4376	5.7934	6.5587	6.52	4.7339	5.9509	5.359	5.7309	7.4249	7.2702	6.89	5.812	3.7592	5.275	5.6384	5.8741	6.1216	11.8715	5.7525	7.1926	4.6444	5.4111	4.4303	6.4074	5.6747	6.5978	6.7301	5.3999	6.6503	9.4225	7.0253	6.34	8.1043	5.4614	8.2786	7.2038	7.4503	6.3887	5.2709	4.2227	6.2935	5.318	5.3716	5.8304	9.9999	8.5705	6.4837	8.3466	5.5106	8.6561	7.2086	6.5744	5.3747	6.1973	5.2083	6.7004	5.0308
PF3D7_0632500.mrna1_1	PF3D7_0632500.mrna1_1;337	337	14.9975	6.3457	5.4496	6.4106	5.5261	5.0631	5.9577	5.9231	5.3359	15.3563	5.4476	10.3342	6.4165	5.0764	4.7798	5.3716	5.1851	8.5462	4.6954	6.6929	6.4454	5.2679	6.6819	6.4699	5.7897	3.3291	7.4168	4.2296	5.7573	7.366	6.3828	4.5379	6.7538	6.2022	4.2653	6.731	6.3698	6.2741	5.4373	5.1318	5.6226	5.3882	5.854	6.4506	14.4887	6.6162	7.6383	4.7766	5.5981	7.3151	5.8809	6.8938	5.5119	6.9911	6.4542	5.7027	5.7315	6.3745	6.5767	6.69	6.1073	5.8909	5.4476	6.6389	4.1001	6.0525	6.4256	6.0968	5.1131	6.9599	6.1924	6.6511	7.5614	7.4141	7.5387	6.6503	7.83	6.2602	6.9905	7.1664	6.5537	6.3915	7.2835	5.8755
PF3D7_0632500.mrna1_1	PF3D7_0632500.mrna1_1;338	338	12.4814	5.6954	6.6793	6.0807	5.2581	5.7057	5.3892	5.7388	5.1743	13.3091	5.4594	7.2441	6.0448	5.9265	5.5304	5.6727	6.555	4.6112	6.6946	6.3085	8.5826	4.5097	5.8605	5.8314	5.8647	5.093	7.0867000000000004	5.3896	6.8825	8.5935	6.3185	4.8202	6.083	5.9644	5.6308	7.7387	4.8369	6.1757	5.5904	4.4783	3.5148	4.9841	5.5868	5.437	11.7276	5.7939	6.6914	5.7819	5.8104	5.6282	5.7729	7.7271	6.9046	7.0603	6.6871	5.7463	5.8826	6.212	6.3094	6.0433	6.2304	8.0501	5.8914	4.5429	5.2836	7.5196	4.1554	7.2144	5.6294	7.2184	6.238	6.4239	7.4028	6.7257	6.8456	7.1527	8.3176	5.5762	6.963	7.2	7.2976	4.4995	7.1183	5.3806
PF3D7_0632500.mrna1_1	PF3D7_0632500.mrna1_1;339	339	9.243	5.9692	6.3688	7.458	4.6559	5.8787	6.6591	6.8744	5.6465	9.7895	6.314	9.0129	6.8103	6.0585	6.1747	5.7233	7.0079	5.6505	6.0164	7.0535	9.4751	5.6823	8.7658	6.5923	6.3933	5.671	7.6624	6.047	7.2281	8.8359	7.625	8.1659	6.9523	7.0846	4.1587	7.8328	6.1064	8.6544	6.4096	5.7779	5.5892	4.9155	5.7965	6.1928	8.4545	6.0255	8.8176	4.5783	4.0866	6.4714	6.0734	7.274	7.4562	8.3104	7.8229	5.7458	5.8086	6.2378	7.3959	7.3546	5.2346	8.0302	6.6865	5.5677	7.07	7.2335	5.2357	7.2256	7.4706	7.16	5.7939	5.761	8.2088	7.3834	7.5611	7.3577	9.059	5.6053	7.7029	7.7127	7.495	5.6008	8.0694	6.1173
PF3D7_0632500.mrna1_1	PF3D7_0632500.mrna1_1;340	340	13.3086	6.3742	10.063	6.4555	5.2765	5.5708	5.8605	6.633	5.8681	13.5726	7.5202	9.2209	6.2612	6.2841	6.1371	6.7094	7.0607	5.9725	10.306	7.1243	9.5173	11.4399	6.3542	6.0853	7.1251	5.4812	14.4551	8.5674	7.2197	8.5804	11.8957	6.595	6.9098	8.0736	5.6097	14.4858	6.5297	9.4241	5.0794	4.9491	8.5506	5.4386	7.0515	6.0889	12.8186	7.4213	9.7904	6.127	4.2943	6.2972	6.6466	7.0028	6.9222	7.1184	6.2902	7.2995	6.0442	8.5586	7.8798	8.696	8.4715	6.6152	6.3174	5.7758	5.8432	7.1027	4.2979	7.3917	7.5886	7.6603	7.2112	6.5019	9.4253	8.6093	8.2665	8.2636	9.0024	7.0481	7.4293	7.5574	8.477	5.4979	8.0333	6.1243
PF3D7_0632500.mrna1_1	PF3D7_0632500.mrna1_1;341	341	8.2457	5.1489	5.862	6.0433	4.9505	6.3846	6.0431	5.6144	4.3349	7.4375	6.2741	5.6636	5.5814	5.4162	5.8071	5.327	6.559	5.8605	6.9947	7.3957	8.7737	6.1089	6.4619	6.133	6.4611	4.5423	5.4816	5.3628	7.8873	8.936	6.3873	5.2445	6.7072	5.7057	5.1835	5.684	6.5401	6.6887	6.6813	5.3154	5.3323	4.7458	6.339	5.5835	7.1928	5.5447	6.3537	5.7887	5.3288	6.5497	6.1699	3.903	5.6141	6.6304	8.2419	5.9432	5.4266	5.487	5.9281	7.2568	5.7602	6.9799	6.6744	5.5176	5.6311	6.7193	4.9869	5.985	6.3689	8.1819	5.3964	5.8904	7.3803	7.244	7.4429	6.6738	7.6803	6.5715	6.5099	5.8728	6.8782	5.228	6.6536	7.3567
PF3D7_0632500.mrna1_1	PF3D7_0632500.mrna1_1;342	342	6.7916	5.717	5.5692	6.3521	4.5987	5.8902	5.5419	5.5207	4.8146	6.4254	5.7334	5.3172	5.8084	1.2928	5.2698	4.848	5.7013	4.9561	5.5942	7.3122	6.0648	6.6368	5.4482	5.9319	5.0785	4.4699	4.9681	5.6562	6.9834	6.1894	6.6538	5.2585	5.9262	2.2016	5.1859	4.3583	4.5484	5.0917	6.2032	4.85	4.3646	5.3302	5.5786	5.7602	5.254	5.3834	5.9086	6.867	4.7015	5.6659	6.0742	4.2319	4.3462	6.435	5.6141	5.0325	4.6769	6.5118	5.921	4.4263	5.3234	6.2612	5.4545	5.0488	5.3223	4.3944	4.2987	5.6871	7.7701	5.8143	5.6707	5.9579	6.9512	4.9054	5.8362	5.7107	6.1092	6.1083	6.5703	6.1268	5.1106	4.7549	6.6097	7.9429
PF3D7_0632500.mrna1_1	PF3D7_0632500.mrna1_1;360	360	5.6516	4.8669	4.9686	3.4751	4.228	5.2961	5.6129	3.3813	3.6736	4.5179	4.5595	3.2705	4.5072	3.706	4.1342	5.5043	5.1022	4.1659	3.6576	6.7977	5.9523	3.3992	4.8079	4.2434	5.3705	1.7225	4.2196	4.6826	6.3593	5.9045	5.7939	2.8115	5.3331	5.2102	3.1715	3.8639	4.3441	5.5711	5.6857	3.1795	4.2758	5.0968	3.9672	4.8053	2.6622	4.3985	5.1102	5.8268	2.85	5.3927	5.3827	5.2784	3.8207	5.2612	4.6831	4.5521	5.0206	6.1003	4.887	3.7388	5.1819	6.2407	4.2273	4.5148	5.5435	4.8445	5.1119	5.342	4.6993	4.2055	4.5963	5.8189	4.2219	4.292	2.1506	4.5759	6.43	4.0054	5.5385	3.796	4.7115	3.7908	3.1747	5.0708
PF3D7_0632500.mrna1_1	PF3D7_0632500.mrna1_1;361	361	6.1904	5.7631	4.8733	4.441	4.5292	4.3709	4.9919	3.7431	0	6.132	5.0622	3.5497	3.756	3.5135	5.1675	4.7949	3.5969	4.4588	3.905	5.742	5.8936	4.7876	3.8972	6.0598	3.61	4.1779	4.1715	4.0704	6.6256	5.6103	5.4877	2.7908	4.6536	5.367	4.8079	4.033	4.7301	3.3031	4.5916	3.9298	4.3262	4.1144	4.6259	3.7981	5.0968	4.4182	5.4591	5.489	4.861	5.033	5.4738	4.2464	4.8415	4.9519	4.8743	3.774	7.3038	5.3208	5.114	5.2376	4.1522	6.2758	5.8987	5.6288	4.04	4.985	3.3827	4.09	4.6124	4.859	4.8349	6.8371	5.4598	4.3568	4.6519	4.784	7.2643	5.142	5.1783	4.4114	5.2399	4.6882	4.1127	5.1114
PF3D7_0632500.mrna1_1	PF3D7_0632500.mrna1_1;362	362	4.5856	4.332	4.2157	4.4738	2.8094	5.5404	5.0219	5.1363	4.8053	5.2961	5.36	3.9458	5.0126	1.9819	5.2059	4.1651	4.7377	4.5261	4.3611	6.2848	4.7495	5.1751	3.8846	4.4243	4.3597	3.8104	4.4094	4.4548	6.3468	5.9201	5.3743	3.516	5.348	4.6982	4.9891	4.4316	5.5484	4.2288	5.545	2.6323	4.3827	4.0277	5.2032	4.7425	4.2172	5.0832	5.3466	5.2277	4.8359	5.7126	4.5342	4.89	4.278	5.3125	4.7761	4.2772	5.0224	4.634	5.921	4.9612	4.4594	5.8892	4.8166	4.5705	4.8304	5.3409	2.742	4.7447	5.6073	4.9011	4.1715	5.854	5.6005	4.5323	4.9649	4.4033	5.9355	4.7819	5.1735	4.3413	5.8607	3.9745	5.0152	6.0141
PF3D7_0632500.mrna1_1	PF3D7_0632500.mrna1_1;363	363	5.3052	5.223	4.251	5.4469	5.489	5.8397	5.4232	5.643	3.1522	4.1619	5.5432	3.6859	4.9026	3.3103	5.7629	5.0378	5.3872	5.3427	4.8802	7.5364	5.5689	2.157	5.9435	5.8545	5.0041	4.6375	5.5604	4.0435	7.6256	4.4886	5.7479	4.5248	6.0544	3.5248	3.9477	5.1985	5.9764	4.8535	5.7876	3.6415	4.0045	4.6769	3.9855	4.4195	5.3001	4.9435	5.3768	5.0777	5.9463	6.4179	5.2277	5.0166	4.193	5.3799	5.0976	5.1243	4.0531	6.0809	6.4444	4.749	5.3607	6.1671	3.6276	5.2802	4.5423	6.6809	4.9481	3.359	5.6662	4.2079	4.861	5.1643	6.5087	5.9495	5.2063	4.9026	5.6079	4.9453	5.4094	5.5081	6.862	4.3009	5.4419	5.3964
PF3D7_0632500.mrna1_1	PF3D7_0632500.mrna1_1;364	364	5.5005	5.8186	4.3277	4.7803	3.756	5.2176	4.785	1.852	1.2016	5.235	6.2698	4.4867	3.9203	2.6112	4.7538	5.0144	4.9537	5.3252	5.2824	8.7623	5.7706	4.3688	4.4469	6.0323	5.8293	3.1293	4.5826	3.7856	8.79	5.1659	4.6599	4.2795	5.9697	4.6559	4.9709	3.1875	5.1135	4.5892	5.3565	5.0798	2.6826	4.466	4.7955	4.2024	2.8953	4.8802	5.0742	4.2898	3.3363	5.7331	4.4976	5.1675	3.6713	5.8056	4.7634	4.84	4.4135	4.6334	5.9435	4.3771	4.9896	5.3951	3.0807	4.7355	2.0738	5.5232	3.7698	3.319	3.9791	4.7027	3.6496	5.4463	4.8515	5.9683	4.033	5.1477	5.9715	5.7944	4.3298	4.1202	4.9869	7.4699	5.4286	5.3205
PF3D7_0632500.mrna1_1	PF3D7_0632500.mrna1_1;365	365	6.1008	5.0866	5.5116	5.3341	3.8669	4.706	4.8354	3.7751	1.1827	5.691	5.4542	4.4046	3.9625	1.9819	4.5886	4.5999	5.4029	4.2532	5.254	7.6569	5.0268	3.7398	3.0391	3	4.5379	4.09	3.06	3.106	8.1997	5.342	4.7268	1.7527	4.2434	5.5546	4.4141	2.9982	3.8689	4.7634	4.6781	3.8349	2.846	4.6485	4.3854	3.8156	4.6605	3.7137	4.7913	4.7323	3.4647	3.8629	4.9635	5.5555	3.742	6.1256	4.3646	4.915	5.5509	4.6112	4.7285	3.8817	5.2227	5.5922	3.3799	4.0959	3.4751	5.0246	4.0488	4.2817	5.5524	5.0426	3.7004	5.1177	4.477	5.3277	5.3056	5.966	5.9919	5.2376	5.6264	5.2563	5.9535	4.6124	5.7929	6.2388
PF3D7_0632500.mrna1_1	PF3D7_0632500.mrna1_1;366	366	6.5331	5.6029	5.3544	5.3681	4.1643	5.4777	4.7452	6.3626	4.691	7.6569	5.9803	6.7104	6.384	3.6971	5.6427	5.2315	6.9057	3.7071	6.0913	7.4652	6.0676	5.0544	7.1264	5.1185	5.6679	2.8278	3.4529	4.5945	6.9643	7.2611	6.5267	6.8931	5.407	5.6011	3.9107	3.4854	4.5656	7.3931	5.2384	4.95	3.6473	4.2593	4.126	5.3027	5.5021	5.4861	5.7304	4.9392	3.497	5.6372	6.3878	4.7393	4.9222	6.4849	5.438	5.0264	5.225	6.9003	5.5999	5.0652	6.0503	6.7581	6.1475	4.8455	5.1461	8.1554	4.2668	4.9453	5.4686	5.7835	4.6082	6.2139	7.4085	6.9934	5.7602	4.5273	8.1451	5.4293	6.1322	5.8001	7.5102	3.8826	5.5877	6.4534
PF3D7_0632500.mrna1_1	PF3D7_0632500.mrna1_1;367	367	5.5298	4.95	5.1035	3.9964	2.846	3.9021	4.9463	5.1164	3.6346	5.6845	3.9791	5.1843	4.6253	4.3462	4.2149	5.0682	5.06	3.7939	4.5552	4.3709	6.7548	4.0531	5.9542	3.3799	4.3702	4.7682	3.6871	4.4607	7.0949	5.9205	5.8291	3.8895	3.9184	5.2441	3.1969	4.6479	4.3205	3.7225	4.7377	3.846	4.5072	5.0303	5.0448	4.4816	5.4738	4.7371	6.3156	4.6011	3.3234	3.5072	6.4648	5.211	5.8357	4.5292	5.7814	4.009	4.9054	4.9819	5.7798	3.9495	4.204	5.79	4.5173	4.3484	3.756	5.6392	3.1375	4.3391	4.1867	4.0755	3.8689	4.9973	5.1599	4.4809	4.6017	4.5185	6.6304	5.4741	4.8904	6.5151	5.7233	1.4647	3.6381	3.7729
PF3D7_0632500.mrna1_1	PF3D7_0632500.mrna1_1;368	368	5.7236	5.5804	4.3716	5.4896	3.126	4.4925	5.2137	2.4957	1.0976	5.2965	4.6622	3.9864	4.2118	3.6194	5.0054	5.1412	5.2843	3.373	4.2585	4.5192	4.9722	4.6106	4.9855	3.6724	3.8982	1.3561	4.6194	4.9112	4.7274	4.9425	4.6993	3.0391	4.1119	4.6628	3.4919	3.99	3.359	4.384	4.8822	4.3519	3.3219	3.7115	5.047	3.0841	1.1043	4.6135	5.1847	5.393	2.1309	3.211	4.6764	4.1898	2.1473	3.9819	4.9303	5.0566	5.8243	4.5807	4.6993	2.5632	4.4356	5.9409	2.4751	4.8753	3.861	3.7409	4.7782	4.9035	4.009	5.0466	5.8863	3.6358	2.9964	3.106	3.6135	5.2946	5.6418	5.3067	6.1214	4.3736	5.2675	3.6803	4.1651	4.2063
PF3D7_0632500.mrna1_1	PF3D7_0632500.mrna1_1;369	369	5.5429	5.009	5.0496	4.2638	4.7939	5.5945	5.2847	3.4568	3.3477	6.0633	5.1851	4.3277	3.6927	3.3757	4.7708	5.1114	6.0411	3.5198	4.5065	3.8115	6.4912	4.7876	5.3172	4.7355	4.5179	5.6673	5.1001	3.7687	5.1297	6.1035	5.111	2.067	4.6496	5.1851	5.4266	4.6993	4.6392	4.8288	4.2957	3.254	4.7511	3.3674	5.0925	3.7388	4.2817	4.1843	5.5463	4.5065	3.0321	4.6496	5.8667	5.098	3	4.3349	6.0385	3.5558	5.3234	6.015	5.1218	4.4182	4.1243	5.246	3.8278	5.0339	5.1391	5.9632	4.1779	5.6764	5.8037	6.5765	4.0993	6.3087	4.2388	4.7724	5.2728	4.9759	5.8938	4.7687	5.5373	5.4303	6.0112	3.4236	8.4673	5.5094
PF3D7_0632500.mrna1_1	PF3D7_0632500.mrna1_1;370	370	6.6682	4.6702	4.8841	5.0717	6.2344	6.6305	5.7167	5.7458	4.9364	7.9798	5.7981	6.6844	5.7592	6.8702	6.4856	6.132	6.3096	4.0514	5.8728	6.9262	9.1519	6.5226	6.5014	5.8435	5.2634	5.6238	5.3757	6.6289	7.0377	8.0142	10.5162	3.9298	4.9727	5.8232	4.9791	4.3764	5.5922	5.7653	5.4012	4.4189	6.3441	5.7735	4.4957	4.6871	5.3705	6.4411	6.275	5.2716	4.6904	8.1033	5.3012	5.9907	5.1542	6.0148	7.6087	5.7398	5.6296	6.1204	4.9378	4.9695	5.2114	6.6872	4.9088	6.633	6.4622	6.9439	5.4951	5.2547	5.0063	7.5622	4.4356	7.0609	7.4399	6.405	5.9916	5.746	7.4062	6.0999	6.7687	6.6609	7.4998	3.843	6.2172	5.9775
PF3D7_0632500.mrna1_1	PF3D7_0632500.mrna1_1;371	371	8.2587	6.4141	6.8222	6.0813	6.9104	6.914	7.1508	7.2109	7.3598	8.3071	5.5059	7.1977	6.1821	7.6363	5.6462	8.5272	7.5988	3.9288	6.1952	6.9844	9.8925	9.0422	5.3205	5.4614	6.484	7.43	7.1471	6.4965	6.8429	8.984	12.3747	6.4251	5.9923	5.9076	7.1049	6.2642	5.9088	6.5181	5.4005	5.3975	6.0398	4.6456	6.7657	5.5518	8.0208	6.4911	6.8116	6.8457	5.4063	6.4496	6.6659	7.4769	5.3837	6.2034	7.6721	6.0117	5.8522	7.2262	5.3234	6.238	5.8597	7.3173	6.3731	5.8374	7.636	7.4731	4.14	5.9052	5.2161	8.3309	5.7793	7.7493	8.8051	7.2027	6.2617	6.7797	8.3066	6.8312	6.6389	7.8833	7.1877	5.7018	7.1988	5.6602
PF3D7_0632500.mrna1_1	PF3D7_0632500.mrna1_1;372	372	7.9647	5.6331	7.7386	5.8053	5.8547	6.0334	6.4543	6.2645	6.1092	8.2351	6.5966	7.1636	6.2434	5.8395	5.5404	6.068	6.7054	5.0665	6.7917	7.5536	7.6285	6.2159	5.9632	6.2336	6.6036	3.856	5.1334	7.0293	7.5318	9.1846	6.6864	4.2055	5.128	6.2083	5.0794	5.9692	4.991	6.4145	4.228	3.8258	4.6656	5.9229	5.4588	6.0747	7.3989	6.5308	6.9823	5.8273	4.6854	5.2513	5.6702	6.5686	6.3248	6.4421	6.0067	4.6346	6.9499	6.3827	5.649	5.9086	7.8719	6.5586	6.4594	5.0422	6.3434	6.4439	5.2238	5.9013	6.4828	6.9314	4.6696	7.0671	7.8875	5.0413	6.3935	7.4298	8.0311	5.8462	6.2935	6.2743	7.8198	5.4179	5.5339	6.5304
PF3D7_0632500.mrna1_1	PF3D7_0632500.mrna1_1;373	373	8.7891	6.2474	6.8969	6.1825	6.0219	7.1826	6.8675	6.808	6.1952	8.5843	7.3313	7.2412	6.2135	5.8061	6.7264	6.0494	7.0959	6.2277	8.0618	6.6858	8.4016	8.2089	6.5653	6.2604	6.7773	8.0473	7.1216	7.8851	6.9088	9.6345	10.4799	5.3719	6.2906	6.4431	7.663	8.5145	9.143	7.2373	6.1396	4.9514	5.8714	6.4786	5.7578	5.9472	7.3932	7.3326	7.623	6.3757	4.0215	7.2417	7.0459	6.3939	5.6421	6.3816	7.7507	5.1119	5.6203	7.685	6.4639	6.3731	7.8146	7.2597	7.1203	5.9495	8.3032	7.9106	5.0514	6.143	6.3176	7.5814	5.4353	7.1778	9.0875	6.7456	7.1598	7.8396	8.3538	6.5674	6.2462	8.592	7.9754	6.8584	7.0673	7.1284
PF3D7_0632500.mrna1_1	PF3D7_0632500.mrna1_1;374	374	8.6826	6.9103	7.2593	6.3642	6.1737	7.4773	6.4983	7.2004	5.0383	8.8131	6.2211	7.9943	6.6417	6.204	7.6752	6.8606	7.4837	7.9458	9.1034	7.186	9.1844	8.5703	6.6018	7.1708	6.8889	8.3689	6.6197	8.0753	7.1255	10.1053	9.682	5.3151	6.9399	6.9542	8.3357	7.649	8.5046	7.3758	6.9416	5.896	6.5087	6.5664	7.6848	6.7581	7.617	8.3159	7.6978	5.9537	4.7666	8.0586	7.5018	7.9967	6.6324	7.7778	7.0197	6.3539	6.4107	7.9788	6.6961	7.3976	7.4465	7.2513	8.1293	6.5187	11.5158	7.6704	5.7334	6.3633	6.7061	7.9484	6.1833	7.7545	9.2318	7.4769	7.5867000000000004	7.4842	9.0876	7.398	7.3731	10.5516	8.2249	6.7119	7.5817	7.5428
PF3D7_0632500.mrna1_1	PF3D7_0632500.mrna1_1;375	375	8.702	6.7704	7.9587	8.0303	6.1506	8.0953	7.1058	7.8197	6.292	9.0478	6.555	7.5593	7.6248	6.9209	8.1816	6.6005	6.5975	6.0779	10.0746	7.2264	8.8844	8.1759	7.8179	5.8602	5.8931	7.5638	6.2273	8.4203	7.4824	10.4027	8.846	6.3825	6.7576	6.8595	7.8014	7.2068	7.3491	7.4221	7.2002	6.1003	8.0959	5.8362	7.1698	6.2313	8.1939	7.0157	8.0637	7.291	5.726	8.3203	6.6707	7.2371	6.3027	7.2437	7.3912	5.6966	6.5555	10.2851	6.9402	7.7112	6.8368	7.1622	6.4162	6.1031	7.4282	7.0125	4.9982	5.7247	5.9602	8.4772	6.2632	7.6259	11.6179	7.5977	9.1687	8.2344	8.7675	7.2669	7.716	7.943	7.9014	6.8492	7.6898	7.35
PF3D7_0632500.mrna1_1	PF3D7_0632500.mrna1_1;376	376	9.0958	8.0032	8.5388	8.1129	6.0148	8.2658	7.2307	8.274	6.1377	8.9489	6.7908	8.8054	8.5008	6.242	8.5447	7.6636	9.0792	6.7436	10.6872	6.9447	9.0733	9.2899	7.1599	7.4897	7.4166	9.3566	7.7262	9.904	7.4365	10.2543	11.3546	6.7253	7.4885	7.4598	9.7783	8.8273	7.825	7.0666	7.2567	6.4778	9.3593	5.4492	7.6021	7.2085	8.3044	7.5254	8.1661	7.0957	6.087	8.6972	8.3143	7.9299	6.5075	7.7729	8.7026	6.0016	6.0002	7.0122	7.4424	8.7834	8.5625	7.7462	7.336	6.3906	8.6663	8.4441	7.1685	7.2659	9.6605	8.5914	6.4373	7.3239	8.443	7.5616	9.267	8.5002	9.1266	6.4825	7.6543	8.7053	9.438	8.0656	8.0676	9.3599
PF3D7_0632500.mrna1_1	PF3D7_0632500.mrna1_1;377	377	8.7373	9.2955	8.7492	7.8617	6.5818	8.1704	7.9356	8.3966	6.4537	9.0937	7.0793	10.1736	8.5056	6.7151	8.686	7.8437	7.981	8.8415	11.9048	8.6603	8.8109	9.3466	8.662	7.2618	7.5288	8.6278	8.9566	10.9937	8.5976	10.6554	12.3281	8.296	7.3656	8.0294	8.4375	9.643	7.2601	8.2106	7.6154	6.8442	11.2567	5.7382	8.0262	8.4944	8.571	7.922	8.5347	7.5371	6.4565	8.7953	7.5742	8.5645	6.6636	7.9458	9.4285	7.0592	6.8349	7.4324	7.3626	9.0872	8.6763	8.5301	8.6643	6.8442	8.309	8.5527	8.777	8.3705	11.0683	8.9479	6.9236	7.5842	8.8782	8.7187	9.4461	8.7725	8.8425	8.4427	7.6182	9.2105	8.9353	9.7929	8.6636	10.6826
PF3D7_0632500.mrna1_1	PF3D7_0632500.mrna1_1;378	378	9.685	8.4021	9.2629	8.2806	7.1439	7.871	8.6174	8.5692	7.0788	9.3002	6.65	7.5256	7.9968	7.7624	7.4248	8.1466	8.5043	6.8129	9.5704	8.4789	9.1885	8.9623	7.2433	7.6377	10.5502	8.7557	9.8525	9.3966	8.447	10.2766	11.0992	7.3293	8.3045	9.6723	9.3236	10.9736	8.4564	8.9584	8.2362	8.4736	8.3352	6.8074	8.6917	8.3635	8.5505	8.3466	9.1867	9.4823	7.575	9.811	7.6339	9.0387	7.9248	8.7534	8.2358	7.1281	9.3185	8.4642	9.3883	8.2658	8.4484	8.4123	8.4687	6.8887	9.4948	8.176	6.3052	7.3842	9.7531	9.0093	8.4496	7.9854	9.5254	8.888	9.0243	8.9234000000000009	9.4105	8.7776	8.5622	10.3128	8.6098	7.841	7.9538	9.7968
PF3D7_0632500.mrna1_1	PF3D7_0632500.mrna1_1;379	379	8.5045	7.9349	7.0074	6.9105	4.843	7.2999	6.5928	6.4368	5.9586	8.9264	6.9208	7.0869	6.5041	5.9832	7.4532	6.2836	8.0967	5.7955	8.2217	7.7629	7.491	6.7669	5.6349	6.1154	6.5609	5.1969	5.723	7.7609	7.5551	7.062	10.8661	6.2238	6.2824	7.0183	6.6417	4.441	6.9557	7.7298	7.6638	7.6386	6.7527	6.0157	6.6305	8.2019	7.2062	5.4219	8.131	7.8188	6.5261	9.1637	5.7962	7.7255	7.9308	7.8066	7.5929	5.2619	5.9069	7.3155	7.4075	6.2219	6.7844	6.0879	7.0132	5.3944	6.4938	6.6956	6.0283	7.0307	7.659	8.2899	6.9399	5.7639	7.8575	5.9787	6.5593	6.8541	7.7893	6.8891	5.9009	7.6705	7.4874	5.7401	7.7084	6.5756
PF3D7_0632500.mrna1_1	PF3D7_0632500.mrna1_1;380	380	7.5794	5.925	4.4764	6.2992	6.1639	5.4819	5.2102	4.9653	4.7623	6.7398	6.1641	5.9623	5.302	4.6053	6.6592	5.1723	5.1293	5.5056	5.8795	6.5596	5.9903	5.2399	6.1851	5.9103	5.1001	5.5157	5.142	4.054	6.8929	5.5273	6.8216	4.943	6.0527	5.3544	4.7214	4.8207	4.1707	5.4383	6.4472	5.2761	5.2456	4.228	4.7934	5.7007	3.8836	4.4522	5.9718	6.0717	5.6588	5.436	4.8074	5.5677	4.554	6.0219	5.4967	5.126	5.5699	6.5886	5.4571	5.6218	5.7848	6.3503	5.3892	5.8883	5.8699	5.947	5.0997	4.4989	6.6595	4.4699	5.5385	5.101	6.7691	5.3132	5.3519	6.635	6.6943	6.5874	6.2225	6.1252	5.3431	5.0968	6.1243	6.8271
PF3D7_0632500.mrna1_1	PF3D7_0632500.mrna1_1;381	381	6.6014	5.6935	5.6631	5.5398	7.6714	6.7866	5.1081	4.8629	5.3656	5.8592	5.8025	5.142	5.1485	6.992	5.7793	5.233	6.7797	5.1018	6.5308	7.0983	6.5948	5.6536	5.1663	5.6829	6.1202	4.8934	4.6519	5.3716	7.2461	5.8296	6.547	5.4057	5.9706	5.8718	5.7257	3.8032	6.6091	4.5204	6.6736	4.5229	5.8545	5.709	4.9107	6.1599	5.1022	5.1436	6.4861	7.0895	5.9362	6.8739	5.2426	5.7247	5.5862	6.9807	8.3645	5.1131	5.8639	7.0768	5.4841	5.51	5.9406	6.1239	5.7156	4.3169	5.0687	6.3067	5.0592	5.826	6.9422	9.1493	5.5537	5.5762	7.4775	5.2118	5.3114	5.6444	6.3393	6.2615	5.842	6.269	4.6159	3.9184	6.2424	7.2096
PF3D7_0632500.mrna1_1	PF3D7_0632500.mrna1_1;388	388	7.9133	5.6966	6.2493	5.4279	5.714	4.4957	5.3684	4.511	3.6076	7.164	5.2079	7.2145	5.436	3.9231	5.7159	5.9184	5.1022	4.4777	4.8963	7.1347	6.2184	5.0387	5.2441	6.127	4.7328	4.2479	4.9593	5.393	7.0876	6.1301	6.7145	4.8495	5.3309	5.6273	5.3844	4.2972	5.3628	5.5354	5.9725	5.5889	6.7233	5.5665	4.8856	3.8972	5.2292	5.0488	5.4793	6.2593	5.8718	6.4346	4.6241	4.9064	4.6118	8.2612	5.2304	4.439	5.3957	5.5301	5.6352	5.2311	5.9711	5.9319	4.9896	4.497	4.5874	5.2743	4.4289	6.0023	7.9686	5.9312	4.9741	5.5094	6.5334	4.8032	6.457	6.535	7.0521	5.8311	5.5311	5.9512	5.4835	2.8217	5.1727	7.9354
PF3D7_0632500.mrna1_1	PF3D7_0632500.mrna1_1;389	389	6.3174	6.0894	5.6415	6.1681	4.9079	5.7173	5.2529	5.021	3.5373	6.0548	5.7216	6.4627	5.1627	5.0836	5.5616	5.4499	5.2928	5.4419	5.7363	6.8283	5.983	5.7832	5.5922	5.8331	5.367	4.0054	4.2795	5.7637	6.7181	6.3427	6.0034	4.7279	5.9754	5.0518	5.2261	4.6565	4.8354	5.9117	5.582	4.7981	5.9588	5.0652	4.3568	5.2612	5.516	5.5094	5.0561	5.0993	4.706	6.7574	5.6943	6.0777	4.6427	6.8343	5.2513	5.1675	4	5.5978	5.1052	5.2795	6.3717	6.8221	5.2227	4.5367	4.8895	4.8495	5.3988	5.3957	8.0014	5.5438	5.3136	5.464	6.0715	4.4548	6.1154	6.6974	7.3333	5.6073	5.7519	5.572	5.0875	5.5868	5.8785	7.9552
PF3D7_0632500.mrna1_1	PF3D7_0632500.mrna1_1;390	390	6.4014	6.1194	4.9565	6.7234	5.1938	6.0199	5.079	4.4296	4.9542	6.7425	6.8372	5.2342	5.9665	2.7949	5.1194	4.5644	5.4182	5.189	4.9593	7.2445	6.0572	6.0475	5.1839	6.1621	5.2968	5.0361	4.4067	4.9828	6.801	5.8797	5.96	5.5258	5.8273	5.6831	6.3847	4.8104	4.4692	5.2698	5.8161	4.7565	5.9959	4.7511	6.1661	5.2513	5.1268	4.856	5.8286	7.5507	5.757	7.4499	5.8649	5.6118	5.3384	8.2434	4.9284	3.5862	5.8917	6.436	5.8237	6.2681	5.5683	6.4104	5.3586	5.4084	5.1969	5.0188	4.8968	5.2468	7.9851	5.3009	5.7109	4.847	6.5616	5.3349	5.8822	6.3749	6.6781	6.5992	7.1608	6.2286	3.9355	5.2791	5.7544	8.2356
PF3D7_0632500.mrna1_1	PF3D7_0632500.mrna1_1;391	391	6.9998	5.2277	5.3245	5.8841	5.636	6.1305	5.2891	4.9001	5.1651	6.9882	5.6885	5.675	5.1069	3.4423	5.4172	5.4986	5.6716	5.4333	6.218	7.5276	6.153	5.1823	5.2898	6.025	5.7252	5.025	5.6221	4.6999	7.0977	6.3452	7.0864	5.0587	5.266	5.9011	5.6559	4.2157	5.5494	5.4767	5.5601	5.3611	4.943	4.5059	6.0385	5.6226	6.0652	5.8309	6.3423	7.0714	6.2151	6.1785	5.7978	6.1857	5.7586	7.3733	5.3226	4.3448	5.3208	6.6048	5.8107	5.5904	6.2483	6.8135	6.025	5.1276	5.2698	4.7934	3.3016	6.074	8.3718	6.0764	5.4976	5.0725	6.7485	5.6625	4.375	5.7703	7.31	6.7056	6.9038	5.7965	4.5361	3.7115	5.9076	7.3987
PF3D7_0632500.mrna1_1	PF3D7_0632500.mrna1_1;392	392	6.8003	5.4094	5.3702	6.0787	5.2574	5.4429	5.3219	4.7474	4.7214	6.4788	4.9435	5.3219	5.6588	2.3477	5.2491	5.2836	5.7613	2.9561	4.9593	7.112	6.6085	6.2137	5.5613	5.7197	4.7485	4.238	4.3241	5.3384	7.0189	5.6424	6.5612	4.5546	5.7436	5.2184	5.3183	4.6282	4.3764	5.4992	6.375	4.5668	4.488	4.3176	5.8812	5.4998	6.135	4.1018	4.8817	5.4459	5.712	6.7947	5.572	5.7298	4.5242000000000004	6.9711	4.8278	3.8309	4.4666	6.8316	5.6929	4.7913	5.5081	6.2211	4.5898	4.1898	4.3169	5.2468	4.6513	5.0435	8.0754	5.6177	4.2795	5.5558	7.0967	5.1481	5.857	6.2688	6.8737	7.0495	6.3466	4.7153	4.9946	4.8743	6.3257	8.1191
PF3D7_0632500.mrna1_1	PF3D7_0632500.mrna1_1;393	393	7.3407	6.0976	5.348	6.7953	5.5002	4.7761	5.1206	5.0691	4.4502	7.1608	5.7711	5.0652	5.8654	0.3561	5.8873	5.7853	5.3813	6.1791	6.0997	7.1739	6.5334	6.5091	4.8773	5.9709	5.6753	5.1926	4.7939	5.3377	6.4828	6.0481	6.6288	4.04	6.2994	5.7401	4.5638	4.14	4.7955	5.3334	5.4469	5.7309	4.9625	5.9262	5.3381	5.1022	6.0268	5.4979	5.8848	5.3165	5.8787	6.9868	5.4296	3.5898	7.0968	8.1092	5.2242	5.6966	5.8575	7.297	5.2547	4.9088	6.7234	6.134	6.1495	4.5668	4.6094	4.8084	4.4803	5.1035	7.9444	5.1973	5.841	5.0592	6.2852	4.8243	5.3809	5.6871	6.889	7.6793	7.1975	5.8352	4.9896	4.4751	6.6575	8.13
PF3D7_0632500.mrna1_1	PF3D7_0632500.mrna1_1;394	394	7.1675	5.9383	5.5527	6.777	6.0809	5.7949	6.2612	6.0652	6.6254	7.0686	6.6315	5.9184	4.4919	5.7616	5.7592	5.2664	6.025	4.7892	5.9683	7.5582	6.2876	6.1775	5.3388	6.5304	5.6014	4.9575	4.7719	4.9709	6.5647	6.0947	6.6315	5.0548	6.1014	5.5625	5.1052	4.3896	6.2752	5.4459	5.285	5.0352	5.4841	4.9231	5.8804	5.367	5.578	5.4396	5.9754	6.0283	4.6921	7.2656	5.2384	5.4957	4.813	8.505	4.1043	5.0635	5.04	6.6463	5.367	5.057	6.3816	6.5113	5.5795	5.0725	5.5668	5.0934	4.1953	5.2133	7.9332	5.503	6.3038	5.2137	7.1467	5.3205	5.4396	6.1906	6.6706	7.161	7.4246	5.9711	4.7164	5.4819	6.3468	7.5213
PF3D7_0632500.mrna1_1	PF3D7_0632500.mrna1_1;395	395	7.1883	5.4944	5.7501	5.8102	5.4219	5.8622	6.1955	6.4965	4.8846	7.0198	5.4107	4.774	5.3754	4.4496	5.1293	5.6614	6.5625	4.263	4.8354	6.4118	5.9669	5.5463	6.0448	5.9632	5.9326	5.4356	8.4825	4.4189	7.2397	6.0352	6.7351	5.3937	5.9112	6.1083	4.797	8.9554	4.5904	5.5689	6.0092	5.2551	4.9402	4.8048	6.4153	6.6873	7.4258	6.6301	6.2028	6.2176	4.701	8.4138	6.0667	5.9667	5.503	7.2088	4.8334	6.749	5.6177	6.879	5.1599	6.1064	7.2785	6.5803	6.229	4.9011	5.5604	6.9788	5.0879	6.005	8.2823	5.6253	8.7256	5.4165	6.9103	5.4263	5.9729	6.8581	6.5195	7.3399	6.5329	5.8878	6.972	4.9882	6.6975	8.8948
PF3D7_0632500.mrna1_1	PF3D7_0632500.mrna1_1;396	396	9.8916	7.4286	7.6452	8.9091	5.6302	5.6591	8.7439	8.0267	5.8938	9.5371	7.1099	6.6576	9.138	5.3593	6.201	7.9277	8.5545	5.7466	6.4278	7.4127	8.6727	7.5168	5.3498	7.5176	7.4983	6.3828	10.3244	6.3122	7.7285	11.3249	7.4962	5.2277	7.4897	8.6913	6.011	10.1527	4.844	5.8709	9.6713	7.766	5.5671	6.9508	10.1033	9.73	9.0359	7.2065	6.6415	9.692	6.9828	11.1174	7.3938	9.0377	6.767	7.6249	6.4019	6.3418	5.4005	6.9144	7.8119	5.9581	8.1227	7.635	9.0524	7.6731	8.2997	9.0693	5.1227	7.5196	8.3486	5.3957	6.3074	6.8834	7.5959	8.0302	6.8194	7.9157	8.5836	9.2718	8.0133	8.23	9.2677	6.1849	8.5803	8.7239
PF3D7_0632500.mrna1_1	PF3D7_0632500.mrna1_1;397	397	10.1572	5.1914	6.758	7.7095	5.7336	6.4731	8.5389	7.2716	5.5702	10.1979	6.0676	6.1315	7.1006	4.7703	5.3338	7.933	7.4077	5.4538	6.0546	6.6344	10.6973	6.9737	5.7339	6.1073	6.6992	5.3861	9.3094	5.8122	7.2498	11.1559	7.0382	3.7698	6.9461	6.8597	5.3695	9.3947	4.4343	6.0433	9.7433	5.9752	5.4542	4.9878	6.8398	8.4477	8.7142	6.4786	5.5091	9.1876	5.6212	7.6212	6.8004	6.0299	5.717	8.0251	6.2022	5.8112	6.4091	6.379	6.3149	5.9934	7.8382	7.3706	8.3123	6.3877	7.003	8.0893	4.295	7.7295	8.7206	5.7038	5.8099	7.31	7.4623	6.059	6.366	6.0152	7.3427	8.7708	6.7758	7.4547	8.2993	4.8634	8.0409	8.7345
PF3D7_0632500.mrna1_1	PF3D7_0632500.mrna1_1;398	398	8.4238	5.7222	6.6518	6.1377	5.5416	5.487	6.557	7.6724	4.366	8.8572	5.9948	6.1085	6.6865	3.4396	5.9366	5.4502	7.6852	5.5053	5.0157	6.2544	5.9575	6.3284	4.9887	5.2445	6.0676	3.9551	8.0449	5.8649	6.0925	7.7971	6.0568	3.7398	6.0446	6.9032	4.99	8.2113	4.6599	4.6651	8.8299	5.1867	5.4561	3.0374	6.6394	8.4082	7.7658	5.5759	6.2098	8.9084	5.5622	8.0846	5.8058	5.7908	5.3056	7.2224	6.062	5.8405	5.0041	6.2168	5.7527	5.1506	7.311	9.9713	8.1953	5.6215	6.4586	6.2139	4.797	7.4014	8.3431	5.1619	6.0685	5.6693	6.1809	5.6653	6.3327	5.4121	8.1431	7.9477	6.1753	7.1108	6.866	0.8156	8.5855	8.4212
PF3D7_0632500.mrna1_1	PF3D7_0632500.mrna1_1;399	399	6.924	5.0708	5.6235	5.7129	5.3462	5.6823	5.8782	4.6064	4.9676	7.5626	5.144	5.8094	6.1585	5.4165	5.3505	5.8885	6.6298	3.7485	5.2079	6.0248	6.033	5.1603	5.246	5.8061	5.6795	4.0993	4.6571	5.328	7.2141	6.4254	6.7082	5.4705	7.6643	5.3089	4.9378	3.9764	4.4816	5.2634	5.5059	5.9474	4.9873	4.856	5.3009	5.6929	5.8281	4.6645	5.4624	6.5694	6.3252	5.9122	5.155	5.6954	4.7981	7.1018	5.6444	5.087	4.6798	6.1985	6.1817	5.6904	6.0579	6.1847	5.916	6.4311	5.8273	5.669	5.3695	7.4866	7.656	5.9697	5.2304	5.5357	5.9326	5.2028	6.0213	5.6346	6.5429	6.8085	6.4104	5.7249	5.2207	5.5435	7.3226	7.6267
PF3D7_0632500.mrna1_1	PF3D7_0632500.mrna1_1;400	400	6.9745	5.6721	6.1985	5.4741	5.5239	5.6769	5.9565	6.0951	4.8217	6.8026	6.0826	5.8902	5.6447	4.3219	5.6273	5.7913	6.9944	5.0853	5.4935	6.6907	6.8335	5.2746	7.9131	7.9706	5.2954	5.3384	5.2798	5.1627	6.852	6.0828	6.3709	6.5812	7.7386	5.9704	5.1591	6.8198	3.5072	5.532	8.0656	5.8909	4.9088	5.0237	7.9524	6.042	6.6156	5.7027	5.2445	8.1163	5.0237	5.3677	5.1375	7.2552	3.7824	7.3771	5.7536	5.4915	5.223	6.646	5.1094	4.99	5.8709	7.2561	6.0974	5.7661	5.367	6.0507	5.1651	9.8967	8.2298	5.8235	5.1965	5.9628	6.8202	5.9702	5.3964	6.5917	7.2826	6.6285	6.9883	6.3241	6.4121	5.745	9.7325	8.4409
PF3D7_0632500.mrna1_1	PF3D7_0632500.mrna1_1;401	401	6.5807	5.7544	5.6565	5.6485	5.625	5.8829	6.2458	5.5853	5.7444	6.7267	5.7913	3.5135	5.7549	4.1906	4.073	5.6533	6.4016	4.6017	5.0117	6.1249	6.0796	5.1997	5.3255	5.3799	5.4786	4.7714	5.0764	4.9832	6.0358	6.2666	6.0081	5.5413	5.6343	6.4796	5.394	6.2336	5.591	5.732	6.5491	4.3764	3.9411	4.3716	7.0782	4.1318	5.3909	3.7082	5.854	6.1657	4.8283	4.6736	5.636	5.6901	4.1739	6.6836	4.995	4.4403	5.1114	4.8885	5.7772	5.3597	5.07	7.4488	4.7761	4.89	4.7903	4.8841	4.557	10.1654	8.8346	6.1843	6.047	6.2342	6.225	6.5359	5.9345	5.4689	6.8544	6.8302	6.3884	5.0448	3.6496	5.4751	10.2941	8.5037
PF3D7_0632500.mrna1_1	PF3D7_0632500.mrna1_1;402	402	7.0396	5.0488	5.7477	5.1859	5.5348	4.9588	5.9686	5.1506	4.3356	5.5176	5.7605	5.2668	5.7947	2.8298	5.0544	6.0424	6.4121	4.4886	4.9864	6.2104	6.1871	5.8994	5.6789	5.487	5.6699	3.856	5.4806	5.4986	6.5146	4.9727	6.1204	3.3632	6.1393	6.0378	5.3158	5.7447	4.314	5.7944	5.7845	4.8748	3.9579	5.1039	6.2992	6.3686	5.4029	4.8674	6.2024	5.3198	5.43	5.1022	5.5348	4.8629	4.6456	6.674	5.7623	5.9676	4.8515	5.897	5.709	5.5382	5.9236	6.6714	6.2128	5.4741	5.7189	5.2388	5.5385	9.6948	8.9306	4.8243	5.6568	4.4828	5.7884	5.2207	6.0522	6.1789	6.5865	6.3939	6.8372	5.9699	5.2895	6.0492	9.6514	7.969
PF3D7_0632500.mrna1_1	PF3D7_0632500.mrna1_1;403	403	6.1878	5.0815	5.3764	5.0281	5.0747	5.5744	6.2756	6.0072	5.8237	7.2295	6.8773	6.5957	5.7344	4.4343	5.7336	6.0237	7.4482	3.3757	5.2645	7.2321	5.8946	6.5671	8.8835	5.6465	8.4138	4.3406	4.9547	5.353	7.6995	6.557	6.6343	9.7606	5.6834	5.431	5.1043	6.0336	5.6026	6.1675	5.5106	4.7137	5.6241	4.9359	6.3208	5.7687	5.6215	5.9718	5.8936	5.8873	3.847	5.4538	5.988	6.1999	4.6707	6.1948	6.0431	5.5157	5.8192	6.9707	6.3828	5.3431	5.8158	6.4634	6.9098	5.7658	8.3728	5.8086	5.3806	10.2501	8.7104	5.1583	5.0352	5.2694	7.8281	6.3646	5.4383	5.785	6.8035	7.7942	6.1731	9.2538	4.849	5.7671	10.2584	8.7347
PF3D7_0632500.mrna1_1	PF3D7_0632500.mrna1_1;404	404	6.4398	5.5062	6.5632	5.2817	6.3712	6.3223	7.7483	5.2784	5.9607	6.9406	6.4617000000000004	7.4696	5.4919	6.0989	5.1558	8.4489	6.1765	3.3868	5.9229	6.2666	6.2878	5.1375	5.8181	5.4046	4.7724	5.1506	4.4476	5.6346	6.4838	6.8822	5.8146	5.8522	5.1206	5.634	5.1289	5.0751	6.6397	5.407	5.797	4.2525	5.26	5.1522	5.8963	5.0448	5.9253	4.9722	6.1381	6.2071	5.6328	5.3964	6.4762	4.99	5.5835	6.074	5.0925	5.5817	5.4124	5.9191	6.052	5.7115	5.632	6.3357	5.2449	5.4472	5.3889	5.675	4.6769	10.5017	7.9622	5.3551	4.126	5.323	5.706	4.7093	6.0186	5.9023	6.5157	6.682	5.6993	6.1451	4.859	5.4253	10.7675	8.5236
PF3D7_0632500.mrna1_1	PF3D7_0632500.mrna1_1;405	405	7.1903	5.4323	6.6223	6.0226	4.7549	5.4867	6.3212	5.2008	4.6064	7.1017	5.367	8.7853	5.7498	5.2608	5.7751	6.2001	5.5279	5.7415	5.6291	6.6648	5.8296	5.1791	6.1957	6.0753	5.6704	5.2141	6.0949	4.9117	6.726	6.0749	6.537	4.3212	6.013	4.8263	4.862	5.7616	5.9362	4.9373	5.6599	4.8733	5.6904	4.0557	5.3806	5.8919	6.6079	3.8639	4.6814	5.2642	4.7866	5.4097	7.1878	5.246	3.8924	5.2898	5.0828	4.7252	5.8319	6.1001	6.1948	5.9803	6.0085	6.8711	5.1783	5.8037	4.4835	5.1922	5.2983	9.7652	8.9788	5.6693	5.2384	6.3731	6.6014	5.2498	6.3271	5.4578	6.7423	6.6175	6.4861	5.4243	4.295	5.3122	9.4365	8.2724
PF3D7_0632500.mrna1_1	PF3D7_0632500.mrna1_1;406	406	6.8884	5.8417	5.6591	5.6679	4.9453	5.8607	5.9201	6.251	6.0596	7.0612	4.6707	9.4102	5.7412	5.4111	5.9644	6.1365	7.3169	4.749	5.5144	6.5146	5.2261	5.5601	7.2204	6.3932	5.4535	4.2227	4.8545	5.2199	6.8572	7.5018	5.8138	7.5807	5.8148	5.6775	5.1831	5.4963	5.8045	4.6724	5.6622	5.0959	6.31	5.2861	5.1043	5.8316	7.4569	4.854	6.204	5.2596	5.7071	5.7592	8.4026	6.1757	4.8909	6.5243	4.8777	5.0841	6.2434	6.0995	6.9681	6.1741	5.7581	6.8702	6.1593	5.7983	6.7554	5.8787	4.7506	9.895	8.2565	4.7798	5.5348	6.398	6.6007	6.2608	6.4415	5.9759	6.893	5.8736	6.7756	6.2884	5.0592	4.3847	10.1147	9.0658
PF3D7_0632500.mrna1_1	PF3D7_0632500.mrna1_1;407	407	6.3122	5.6223	5.0968	7.1291	5.5258	5.6453	7.7122	6.6935	5.5314	6.4353	5.546	7.7523	6.0345	5.0951	6.5696	5.3537	9.1918	4.09	4.862	6.986	6.0076	5.2566	7.1599	9.1526	5.1743	4.7586	4.3875	5.6375	6.855	6.1029	6.6525	6.9674	8.7962	5.7952	5.2063	5.4637	5.0126	3.9203	5.503	4.2304	5.9112	4.6456	5.6508	6.12	5.9115	2.4542	5.7811	5.972	6.3158	6.2228	9.0544	5.4565	5.3999	7.0573	5.7107	4.5981	5.5361	6.2968	6.994	5.4043	5.1795	6.4072	5.7546	5.8076	5.4236	8.2559	4.9326	10.1211	9.1548	5.503	4.7054	4.7175	7.007	5.9045	6.3493	5.6562	6.5753	7.0586	7.096	6.3517	5.9523	5.8858	10.0333	8.9296
PF3D7_0632500.mrna1_1	PF3D7_0632500.mrna1_1;408	408	6.1591	3.8043	5.4002	7.6986	3.3992	5.3252	6.4263	5.8171	4.8304	6.2709	6.2172	10.2568	7.6304	5.0951	4.8197	4.9533	6.7397	4.1235	4.5705	5.1493	6.021	5.1506	4.857	6.36	6.1665	4.0081	5.497	5.2939	6.2445	6.0755	6.076	3.7719	5.9798	5.2067	5.5478	4.8146	5.9362	5.5132	5.467	8.7764	6.0415	5.5653	5.5978	4.408	6.2521	4.7751	5.4558	5.7353	5.3041	5.8043	9.5873	5.087	6.029	5.8936	5.218	5.3498	5.288	5.6436	6.6476	6.4824	6.4386	6.3132	5.0299	6.0281	6.4599	5.3298	5.1639	9.7081	7.9819	4.7054	4.6904	5.3448	5.8352	6.8435	5.9998	6.1322	6.4278	6.5396	6.8603	6.5113	5.7616	4.6899	9.7324	8.1057
PF3D7_0632500.mrna1_1	PF3D7_0632500.mrna1_1;409	409	7.0991	5.6355	6.6033	9.4935	4.3477	5.7126	7.8071	8.6514	7.6457	6.7818	5.0374	12.2422	9.9534	5.7991	4.4416	5.8612	8.0552	6.6193	3.7236	6.6935	6.374	6.6326	6.3277	9.3661	7.1661	6.1326	6.031	5.5503	6.8577	6.8976	7.8595	5.602	9.373	8.0537	6.2474	6.4057	8.1132	5.4931	5.6938	6.8864	5.3262	5.4479	6.5146	6.4298	7.2913	5.0968	5.079	5.647	5.374	10.1776	12.1327	6.067	6.8781	6.9694	5.7208	6.1264	5.8422	6.6129	10.0234	8.485	5.9839	7.1974	6.3325	9.346	7.9775	7.4463	5.0103	10.6549	8.2042	7.6485	4.7944	7.6302	7.5002	9.5788	9.1109000000000009	6.3637	7.4565	6.2466	8.4911	8.0866	6.942	5.281	10.9891	7.3199
PF3D7_0632500.mrna1_1	PF3D7_0632500.mrna1_1;410	410	8.351	6.6845	8.2727	9.767	7.9837	6.3454	8.5026	9.7098	9.5323	8.047	6.384	13.6118	10.2582	9.333	6.2767	8.0764	9.8303	6.8571	4.9477	8.174	7.3538	8.7788	6.4082	8.6619	6.5256	8.1032	6.4741	5.0135	8.6352	8.6608	8.9695	6.5797	8.7672	7.4594	7.0866	6.5057	9.3636	5.9727	5.5841	8.4058	7.1748	5.0466	6.6875	7.4973	7.9144	7.0775	6.1328	6.5176	8.8834	9.2376	11.942	5.7436	7.7384	7.4029	6.6165	6.6662	6.5839	7.8401	10.0344	7.8504	6.8711	8.0596	8.3098	11.77	9.7478	8.2858	5.9117	11.8572	8.1606	6.5954	6.354	7.3343	8.7491	9.8726	8.03	6.7995	8.3773	7.7693	10.2563	9.6932	8.3176	5.3363	11.9985	7.7041
PF3D7_0632500.mrna1_1	PF3D7_0632500.mrna1_1;411	411	7.8051	7.5158	8.2953	9.3834	8.3478	6.7671	7.7313	8.3328	8.8948	8.1714	6.889	13.3086	9.5123	9.5663	6.6394	8.2602	8.8201	6.4984	6.5511	7.8361	8.4513	6.266	7.1622	7.1342	6.3625	7.2327	5.7785	5.1882	8.169	9.7862	8.4169	6.9681	6.9745	7.2199	5.879	6.0779	8.7322	6.0687	6.6758	7.9333	7.4874	5.5931	5.4919	6.6579	6.9065	7.0041	5.5084	8.0647	5.8362	9.3349	11.3495	5.9672	6.5572	7.826	6.4901	5.7471	6.8732	7.5577	9.2666	8.9142	7.1113	7.6981	8.6303	9.4436	10.0194	6.9862	4.7082	12.177	7.4998	5.4039	5.4185	7.9502	8.8398	9.3189	8.6174	6.586	8.955	7.8486	10.1549	9.9188	7.515	5.3561	12.1495	6.68
PF3D7_0632500.mrna1_1	PF3D7_0632500.mrna1_1;412	412	7.8004	7.6845	8.8938	9.1402	9.5396	7.8379	6.4907	7.3488	7.6441	8.5046	6.4254	12.4275	9.3662	9.3923	8.6989	8.4278	8.0048	5.7879	7.8826	7.0435	11.0337	8.2888	7.6793	6.6401	6.4699	6.2494	5.1235	5.4323	6.7582	8.6669	8.9944	7.1072	6.7663	7.2352	5.998	5.3792	7.2609	6.1987	7.0996	8.6245	7.1612	5.6038	6.1997	6.3847	6.0518	6.6347	7.5927	5.5441	5.4036	8.2477	9.7885	5.7743	5.6831	6.2434	6.887	6.3528	8.8102	6.8094	8.403	6.0629	6.5804	6.901	7.4343	8.7066	7.6286	6.6559	4.4803	8.7803	8.3727	7.1059	6.1979	6.5853	8.9528	8.1201	6.8018	6.6005	8.8883	7.1447	8.7025	7.9635	7.216	5.0596	8.9064	7.7263
PF3D7_0632500.mrna1_1	PF3D7_0632500.mrna1_1;413	413	8.5585	6.3861	7.126	9.3703	7.6064	5.3761	8.1532	8.8232	9.6033	8.0554	5.516	13.0034	9.8261	8.2041	6.7047	8.1459	8.8367	6.5159	6.1123	9.2078	6.546	8.3926	7.3108	7.2077	7.0535	8.0593	6.5407	6.3514	8.8974	7.6754	8.6245	7.5318	7.1458	7.8129	7.4959	6.681	9.8668	4.306	6.3787	4.4423	5.4256	7.3127	6.8249	7.7015	8.9589	6.4358	6.6073	7.2715	6.3906	9.7259	12.0024	6.5679	7.9349	7.8864	7.1716	7.2503	5.5838	6.3576	10.1136	9.7792	7.766	7.9769	8.3691	10.2973	9.4823	8.3817	7.5743	8.1454	10.1659	5.6259	6.832	7.614	7.9762	9.8322	9.8643	8.042	8.9661	7.5494	10.6205	9.7145	7.8108	7.9633	8.0171	10.1215
PF3D7_0632500.mrna1_1	PF3D7_0632500.mrna1_1;414	414	8.2896	5.607	6.114	6.3908	6.3823	6.1886	5.7655	5.3473	7.2619	7.5268	5.3266	10.2731	5.7642	6.9615	5.7493	6.0529	5.739	4.189	4.5354	7.0002	6.7233	5.9458	5.634	5.393	4.9667	5.6264	4.0968	5.8627	7.0814	5.9444	6.0561	6.0155	5.7398	5.3071	5.84	5.314	6.4622	5.0635	5.8081	5.3646	2.9184	5.3363	5.558	6.7613	9.416	5.7889	5.9738	6.025	6.3384	7.5248	11.2216	5.8006	6.3674	7.0001	4.9098	5.7978	6.1574	7.2125	7.442	5.1334	6.5986	5.9662	6.2436	8.9207	6.0097	5.7743	5.1779	5.9953	7.8451	5.5561	5.5491	5.9493	7.362	6.3654	6.8371	6.944	7.9009	7.6677	10.4934	6.9609	7.3462	5.86	6.1691	7.8791
PF3D7_0632500.mrna1_1	PF3D7_0632500.mrna1_1;415	415	8.5401	9.8617	7.8298	10.3957	6.251	11.3144	7.6078	9.1751	6.7804	9.026	6.7369	7.6303	10.019	6.776	11.3021	6.7674	9.2456	6.8334	5.4373	9.395	10.0624	7.4672	6.907	7.3037	6.9512	4.6736	7.3859	5.9189	9.6835	10.1151	7.875	7.1635	7.5447	6.8686	5.8831	6.8678	7.0578	6.8535	7.6607	9.8499	8.1102	6.8046	6.6166	7.719	9.4735	6.5162	7.2585	7.9257	11.5945	8.3191	8.4815	6.8258	10.6397	7.9841	6.8506	6.3728	6.9484	6.3063	6.6273	7.4991	7.5776	7.0199	10.2786	7.046	5.9789	6.4305	7.6381	6.6463	7.6436	7.5402	6.1272	6.5527	8.355	7.0262	8.5334	7.0744	9.3944	10.6338	8.1075	7.9959	6.9622	7.6395	7.1456	7.4575
PF3D7_0632500.mrna1_1	PF3D7_0632500.mrna1_1;416	416	8.2808	9.5692	7.4774	9.6289	6.115	11.1769	7.8364	8.2856	5.8755	9.3673	6.2613	8.9166	9.5911	6.1162	10.3038	7.0016	8.0061	9.9774	6.1697	8.9205	8.271	6.8148	7.4096	7.8009	6.3288	5.7107	6.811	5.88	9.5314	9.1159	7.0716	7.4938	7.7642	6.4484	5.9293	6.776	4.9397	5.879	7.9122	9.7445	7.7509	7.3328	6.791	7.73	9.0499	6.5762	7.2947	7.398	10.9414	8.4644	8.0699	7.1384	6.9808	11.6359	5.8863	7.1514	7.8405	7.2575	7.7833	9.5947	7.2008	7.2952	8.6436	7.6931	6.8891	10.3316	7.6249	7.0097	7.7186	6.6289	7.7107	7.3512	8.8423	8.5253	9.8415	7.0726	8.3356	8.9829	7.8154	7.4036	10.8678	7.5135	7.6041	8.2001
PF3D7_0632500.mrna1_1	PF3D7_0632500.mrna1_1;417	417	11.4847	11.4103	7.3338	11.1493	5.9453	6.0168	8.3909	9.42	5.1243	9.2699	7.1443	9.1827	10.3463	6.3486	6.5192	6.574	9.2348	5.4283	8.2696	8.7772	10.0988	9.2298	7.1993	8.1607	6.6084	7.2479	8.7379	7.7336	9.1628	8.8905	9.569	6.8556	8.0698	7.1785	7.2461	8.3547	6.681	7.3618	8.5371	11.806	7.7075	7.5458	7.6459	7.165	12.8846	8.1636	7.2362	7.4591	10.577	8.7407	7.7443	7.823	8.2784	7.4822	7.4314	6.7904	7.876	6.8589	6.0215	6.5892	7.1478	8.8159	7.9621	7.6745	8.2907	6.7848	7.7236	7.8986	7.6961	8.0315	6.9849	8.889	8.5306	7.339	8.1199	7.9592	8.829	8.3933	8.355	8.6339	7.5523	8.5997	8.8969	7.9965
PF3D7_0632500.mrna1_1	PF3D7_0632500.mrna1_1;418	418	14.3599	12.0216	7.1608	10.4704	6.3491	6.9487	7.0583	7.5715	4.2765	12.9902	8.3076	10.3977	10.5068	6.5685	6.5261	6.6292	7.8331	6.3609	6.5087	8.3478	10.3886	10.621	8.0291	8.6568	6.4952	5.988	8.586	6.2939	8.2219	8.0498	11.1368	7.6908	8.9929	7.0193	5.7861	8.5949	9.1842	7.0553	8.6182	12.1778	8.5522	6.5243	6.7335	7.1544	14.3449	7.6263	8.1787	7.884	11.3863	9.1412	7.0027	6.439	8.2772	6.7104	6.3993	7.2148	8.1299	7.096	7.0784	6.3882	6.7821	9.7802	8.082	7.5045	8.3754	7.5731	6.9269	8.2811	7.6774	7.6755	7.4375	8.2243	8.6721	8.4467	8.2494	7.3777	9.7111	7.789	7.7953	8.5517	7.4205	7.0002	8.6014	7.4695
PF3D7_0632500.mrna1_1	PF3D7_0632500.mrna1_1;419	419	14.2096	9.7661	6.2994	7.8727	5.4947	7.1765	6.5874	7.0092	5.5589	13.421	6.5267	9.8622	8.3464	6.0566	6.83	6.4263	7.5536	5.7929	5.3547	8.6755	10.7105	8.6391	7.41	7.483	6.6061	5.6209	11.9458	5.6441	8.7561	8.5976	8.6359	8.2536	7.9165	6.8668	6.2963	11.7474	6.3127	7.9315	7.2778	9.6564	8.5521	7.043	6.8223	8.0367	13.781	8.5327	7.1621	6.9326	7.9559	9.7453	7.1713	6.8684	7.8223	6.3971	7.7355	8.8391	7.7278	6.9554	7.5913	6.4535	7.954	8.6674	9.0238	6.4899	8.7746	6.6475	6.7253	5.897	5.905	8.0749	7.7427	8.7456	8.0749	8.5423	7.3241	8.6806	9.113	8.1086	7.159	8.9845	6.9343	7.6135	8.8283	6.292
PF3D7_0632500.mrna1_1	PF3D7_0632500.mrna1_1;420	420	13.6384	6.5872	6.4678	8.2336	7.0269	7.1231	8.207	8.922	6.205	13.0731	6.264	9.998	8.3236	7.7917	8.2119	7.0403	8.7019	7.3428	6.2549	10.2416	11.1325	9.5372	7.9785	8.9304	7.6158	7.8776	8.1524	7.5384	10.5239	9.5536	10.3106	7.5543	8.9546	8.4419	8.3965	8.4354	7.0376	7.3853	7.3772	6.9253	7.403	7.1279	8.7721	8.4705	13.1603	8.977	6.6706	7.9212	10.6292	10.8187	7.7216	9.5562	7.6975	7.233	8.3658	9.0173	9.244	5.5491	7.2842	6.9392	8.799	9.1361	9.4461	6.767	7.1531	6.9639	7.4258	6.2832	8.1368	7.9224	8.1604	9.3386	8.1483	8.2182	7.2227	9.0385	9.084	9.7605	7.4286	7.8098	7.1237	8.2411	7.1523	8.4247
PF3D7_0632500.mrna1_1	PF3D7_0632500.mrna1_1;421	421	9.3141	6.5258	9.6444	9.6499	8.1288	7.4056	9.7375	9.9268	8.7498	9.4362	7.1599	10.3984	8.8385	8.2698	8.824	7.4149	11.1568	9.6841	6.5762	11.9154	10.9545	10.3943	8.173	8.937	7.7144	7.3095	9.2534	7.312	12.1191	10.2367	12.0626	7.8747	8.6754	8.3397	7.1337	9.7008	7.2352	8.0957	9.0394	6.2863	9.0411	8.5455	8.5462	9.4504	9.2498	8.5052	7.978	9.4737	9.626	11.8874	7.7793	8.7834	8.6653	7.997	12.4843	8.3423	9.5242	6.3878	7.6259	7.4553	9.6781	12.9524	11.594	9.3318	7.339	7.577	7.4434	6.9249	11.7666	11.9819	7.417	9.6576	7.8391	8.2854	7.5354	9.8902	14.0788	10.9987	9.6461	8.0441	7.4472	8.4008	7.5493	12.2079
PF3D7_0632500.mrna1_1	PF3D7_0632500.mrna1_1;422	422	9.6413	7.0541	8.3512	9.1377	8.2247	8.2842	11.6055	12.5193	8.6812	10.141	7.639	10.1362	10.0836	8.2163	8.7741	7.8556	12.9588	9.1795	6.6091	12.573	10.4293	9.0703	7.9409	9.042	8.0494	8.1521	8.9699	7.0918	12.9928	9.8933	10.5785	7.1201	8.8811	8.7309	7.4983	8.5546	7.1792	8.8023	8.2906	6.4583	9.872	7.6001	8.3837	9.2818	8.7288	8.3012	8.2177	8.749	10.1733	11.7581	8.3358	8.9458	8.983	8.0697	10.9159	8.3388	10.1443	7.1081	7.7041	6.9204	9.4227	13.1174	11.4081	8.9654	8.1202	7.4736	7.8795	7.6703	11.2534	11.1498	7.3072	9.4884	8.1024	8.844	7.1181	9.2723	14.1376	11.4979	9.3454	8.5866	7.8527	8.1223	8.2	11.0997
PF3D7_0632500.mrna1_1	PF3D7_0632500.mrna1_1;423	423	12.7681	8.094	10.6616	9.1754	8.858	8.2253	10.6871	11.4914	9.2269	12.0561	8.0712	10.465	9.0479	9.4173	9.7875	8.2523	11.5323	9.8989	7.7027	11.8629	10.9839	9.7989	10.3334	10.992	9.292	8.3689	8.8103	7.8991	12.002	10.2257	11.3736	10.4526	10.5385	9.9656	8.4537	9.4969	7.2392	9.1831	9.8379	7.7984	6.6961	7.7119	9.7643	10.8674	11.7415	8.7612	9.3466	9.8692	10.9703	12.0632	8.4886	9.3294	9.6816	8.643	11.3644	9.6495	10.0176	7.3058	8.1589	7.6963	8.8597	13.2008	10.5073	9.9163	9.3844	7.6248	8.3544	7.6141	11.8817	11.0952	8.8531	10.2791	8.4367	9.0592	8.238	8.9684	14.6595	9.5383	10.1494	10.1572	8.435	8.8234	8.5013	11.3874
PF3D7_0632500.mrna1_1	PF3D7_0632500.mrna1_1;424	424	15.2601	6.7424	10.8555	10.0588	8.8282	8.6885	10.977	10.9971	9.1878	15.2372	8.6378	9.5148	9.7432	8.8063	9.9417	8.2773	10.8537	9.8226	7.7718	11.67	8.8342	9.6067	8.607	10.1714	8.9489	7.7076	8.7074	7.9491	11.5436	8.6456	10.6178	8.1711	10.3576	9.5098	7.8691	8.6563	7.0988	9.5211	9.7604	7.179	6.3056	8.0411	9.0595	9.05	14.8622	8.566	8.8001	9.8083	10.7917	11.8636	8.1077	9.8283	9.709	7.6541	12.2447	8.8681	10.1212	8.5953	8.1505	7.26	8.7016	13.15	11.1267	10.7231	11.196	8.6135	7.9249	7.497	11.5467	11.9238	7.6605	9.7986	9.5047	8.5742	8.3879	8.3588	14.4796	9.515	10.9061	11.4901	8.0933	8.7563	7.7511	10.3024
PF3D7_0632500.mrna1_1	PF3D7_0632500.mrna1_1;425	425	12.3175	7.5541	11.2719	9.8548	9.2858	9.6617	10.9556	11.4002	9.3767	12.8327	8.6464	11.3318	9.5626	9.2708	10.5783	9.0037	11.3538	9.5309	8.5683	12.3726	9.6614	9.834	9.0581	10.9379	8.9869	8.0409	8.3915	8.2253	12.3672	9.7513	11.2925	8.4083	10.6563	10.0404	8.3213	8.4729	7.7286	9.9321	9.9297	7.4911	7.177	8.0044	9.3842	9.0819	12.055	9.2387	9.699	9.6169	10.7388	11.8813	8.182	9.1605	8.8264	8.0532	12.8126	9.6284	10.0573	8.8844	8.2574	7.4796	9.7436	13.3981	11.5223	10.3585	11.3329	8.1479	8.1412	7.3822	11.8753	12.4476	8.4449	9.6333	10.647	8.9883	7.2094	9.0265	14.5184	10.7649	10.585	11.6712	8.6909	8.4203	8.3779	11.455
PF3D7_0632500.mrna1_1	PF3D7_0632500.mrna1_1;426	426	9.4563	8.3898	12.212	10.7032	9.7278	10.121	11.5441	12.0908	9.7116	9.8458	8.6636	11.2555	10.8137	9.9485	10.4432	9.4851	11.6717	10.2248	8.5854	12.5239	10.1865	9.8084	10.1124	9.5896	9.4139	7.997	8.7489	8.2763	12.4861	9.7496	11.3095	9.9959	9.606	10.011	8.2397	8.9438	7.7065	9.9269	10.3998	7.6476	7.2665	7.8081	10.0248	9.804	8.3122	9.4121	10.5507	10.6639	11.0797	12.3108	9.0328	9.8085	9.2403	8.661	12.2878	10.2392	9.9639	9.3651	8.1181	8.1946	8.8837	13.2269	11.2981	10.8861	11.5078	8.7068	8.9879	8.6958	12.1814	12.6381	8.1211	9.7205	10.1096	8.5482	7.4991	8.3122	14.6053	9.2885	11.0971	11.8837	8.294	9.6796	8.8254	11.3717
PF3D7_0632500.mrna1_1	PF3D7_0632500.mrna1_1;427	427	9.1398	8.3041	13.0551	9.9792	9.422	9.7758	9.3158	9.6803	9.7913	9.7309	8.8329	10.2474	9.9877	9.7363	10.1162	8.6699	9.7033	10.988	8.0484000000000009	10.3967	9.3799	10.2063	9.3113	9.2361	8.6773	7.4179	10.6002	6.9226	10.6477	9.5885	11.341	9.2382	9.24	9.3102	6.9711	10.4559	6.7485	9.714	10.2411	8.1233	10.2148	6.8975	8.393	8.8367	8.6799	8.8295	10.2081	10.0539	10.5718	11.754	8.0992	8.835	8.3047	8.5169	12.3754	9.7586	10.0721	7.3615	7.2965	6.8085	8.4102	13.2805	11.2857	10.4119	10.7353	8.1054	8.539	8.4351	12.0019	13.3752	8.5242	9.9848	9.5968	8.1716	7.1882	8.3375	14.6384	8.6703	10.4709	11.2353	7.7974	9.0688	8.9058	11.8112
PF3D7_0632500.mrna1_1	PF3D7_0632500.mrna1_1;428	428	9.0035	7.3889	14.9305	10.0702	10.1493	8.5541	10.9581	10.5565	10.1599	9.4583	8.9364	11.6728	9.9053	10.4974	9.9393	9.682	10.7224	11.8023	6.6914	10.9795	9.7838	10.3727	9.5081	8.6154	9.8727	7.5545	9.1794	7.1783	11.2156	10.0351	12.2501	9.1381	8.2012	10.2614	7.4052	9.4978	7.5338	10.1933	11.6077	8.4887	7.7718	8.4002	9.0682	9.287	8.6342	10.8375	9.6401	10.7748	10.4735	11.5751	8.712	8.484	9.2456	8.5945	12.1771	10.9659	10.1152	9.3653	7.7836	7.9842	8.6168	14.1239	12.4125	11.1608	11.1598	8.7799	8.7182	8.9627	13.0075	11.1153	10.1097	9.9894	9.6022	8.2255	8.8825	8.7994	14.7062	9.5937	10.6661	11.7568	8.5936	9.6519	9.0574	12.3948
PF3D7_0632500.mrna1_1	PF3D7_0632500.mrna1_1;429	429	7.9028	8.3269	10.56	9.5251	9.1365	7.9337	9.2588	9.6788	9.2203	9.3337	8.4016	10.7126	9.2261	9.2998	8.3853	8.4562	10.0997	10.1362	7.0917	10.5328	12.2318	9.8503	9.8769	8.3841	8.8629	6.943	8.0601	7.2072	10.8947	12.2562	10.4538	9.897	8.334	9.6969	6.1609	10.2791	6.8978	9.5787	9.8012	7.7961	7.8537	6.4894	8.5581	7.4661	7.8834	10.3026	9.8723	10.0102	10.7925	11.6912	7.8968	8.3858	7.8728	8.7517	11.8086	10.8401	10.0257	8.6701	7.2962	7.0036	8.9293	13.1305	10.9162	9.3916	11.3069	8.5961	7.1369	7.547	11.2923	11.9445	10.0344	10.1474	9.4304	7.6563	7.7072	8.9099	13.8664	9.587	9.0453	11.8509	8.6137	8.1379	8.1323	10.5756
PF3D7_0632500.mrna1_1	PF3D7_0632500.mrna1_1;430	430	9.7323	7.9834	14.2508	8.9226	8.4639	7.5856	9.7314	10.4453	8.0959	10.2186	7.9803	10.6056	8.6307	9.0433	7.1153	7.2013	10.7537	11.8903	7.5083	11.1243	10.6189	9.3568	9.5252	9.5102	8.9176	5.6076	7.4279	6.6838	10.6713	9.845	9.3378	9.8232	9.6518	9.6913	6.0678	7.6315	6.8537	7.7369	8.7325	8.0981	6.3455	4.8689	8.5309	7.323	9.5014	9.6647	8.1403	8.4907	6.5544	11.3615	7.1577	8.7444	7.3043	9.6305	10.3754	10.5884	8.3799	8.615	6.6045	9.2546	9.0428	9.3737	10.8346	8.9082	11.3482	8.4441	8.0196	7.103	7.9036	10.5116	10.3351	9.1283	9.1277	7.1944	8.6964	9.0628	9.6178	9.5118	9.1327	11.8617	8.5095	8.0788	7.7247	7.7477
PF3D7_0632500.mrna1_1	PF3D7_0632500.mrna1_1;431	431	7.9917	7.5092	7.9189	6.5768	7.9309	6.9953	8.9899	9.7749	7.2305	8.3466	8.1565	10.4323	7.0103	8.559	7.5271	8.5519	10.27	5.9416	7.3301	8.3374	8.7914	7.7038	9.8521	9.2416	8.0339	4.2972	7.0769	6.1902	8.4247	8.2539	8.7682	10.1029	8.8639	9.2512	5.4867	6.9262	6.7275	7.2102	7.8066	7.8012	6.88	5.2075	7.6256	9.64	7.5203	10.0967	7.6994	8.379	7.2055	10.2681	6.4288	6.9594	7.3392	7.94	10.9071	10.7231	7.9336	10.9763	6.325	7.7473	8.5415	8.3263	11.1297	9.1192	11.8795	8.5099	8.7328	5.6952	8.9062	11.5474	10.345	7.6977	10.321	6.8795	7.8911	8.6386	9.0325	8.659	9.4348	12.0005	8.3409	8.9902	6.6734	6.8529
PF3D7_0632500.mrna1_1	PF3D7_0632500.mrna1_1;432	432	7.6602	8.6294	5.6462	5.7306	6.101	7.1487	6.5229	6.27	5.269	8.5941	7.1112	9.91	6.503	5.6927	6.6812	7.2787	6.2994	4.5447	6.6473	6.939	7.8987	7.2123	5.8795	8.8118	6.0402	3.9288	5.739	6.4366	7.1823	7.2455	8.4059	4.6276	9.1522	6.1475	5.3802	3.9458	4.9855	7.1602	7.3809	8.0213	4.8339	6.3273	7.4322	9.2556	7.1931	9.3123	6.4396	7.3561	5.8227	8.8081	6.1995	6.1393	6.4433	7.5692	10.8814	9.7148	6.8855	10.6853	7.6977	10.1754	8.1115	7.8223	10.7238	9.0038	11.1159	8.2722	6.8616	5.5292	8.3373	11.139	9.5241	6.6806	11.155	7.5514	10.0818	7.9848	8.2386	7.8001	9.2748	11.6041	7.6006	6.9247	6.2149	7.6913
PF3D7_0632500.mrna1_1	PF3D7_0632500.mrna1_1;433	433	7.9113	8.5042	5.8215	7.2706	6.1855	6.2458	6.6511	7.6594	5.5151	8.7499	6.9424	10.564	7.4426	6.7078	7.0861	8.9572	7.4438	5.8733	7.3731	7.907	6.0074	8.2558	8.0473	9.6822	6.5797	3.441	5.2873	5.4141	7.703	7.3792	10.9603	6.2143	9.7586	7.0555	6.0193	4.0738	5.7806	7.2482	7.4239	8.7352	6.3045	4.5242000000000004	7.5816	9.2149	7.9204	10.7401	7.0087	7.9146	6.5844	9.9501	7.1897	7.4719	7.9543	8.5146	9.9245	11.2541	7.9195	10.8495	7.3561	9.0942	8.8554	7.5122	11.7836	8.4917	11.7994	7.7705	7.4761	7.0677	8.9181	10.476	10.8663	10.0151	10.22	8.2605	8.8177	8.3549	8.3745	9.6608	8.8742	12.2057	8.1914	8.019	7.3049	8.8804
PF3D7_0632500.mrna1_1	PF3D7_0632500.mrna1_1;434	434	7.701	9.2544	8.6433	7.378	5.8612	7.3086	6.882	6.7565	4.0866	8.4053	6.0561	10.0442	7.333	3.9973	6.3248	8.4211	7.8929	5.6132	6.1671	5.9528	7.5305	7.1303	7.9135	7.4764	6.327	4.9406	4.5072	6.4248	6.6885	7.5247	8.547	7.7188	7.0666	6.4733	5.8462	4.0126	5.2114	7.8923	6.8169	8.7825	6.4348	5.1432	5.9841	7.7221	6.7772	11.0965	7.4912	6.6726	6.7173	9.0375	6.1422	6.7901	7.1007	7.2363	8.1407	11.1799	5.643	10.2543	6.2977	7.6203	8.1163	6.556	12.032	7.8179	9.3211	6.9764	6.8808	8.3457	11.9177	8.3935	11.0549	5.9423	9.3433	6.8602	7.307	7.605	8.7341	8.1329	7.7968	10.4535	7.2862	7.6867	9.0408	11.7415
PF3D7_0632500.mrna1_1	PF3D7_0632500.mrna1_1;435	435	6.8869	7.3486	5.8542	7.6004	4.111	7.4993	4.9928	5.8853	3.5862	7.7886	9.3413	9.4524	7.4151	3.6358	6.7844	6.6498	5.5106	5.2728	6.1749	4.3778	6.6047	5.4286	8.5732	6.4168	6.0781	2.3868	2.025	5.5804	5.3114	6.6803	6.9866	8.5564	6.953	6.4563	4.6253	4.2869	5.0845	6.2007	5.7175	6.9165	8.0485	4.366	6.5773	7.5593	6.4962	11.325	6.5287	5.3916	8.5792	8.0244	6.2515	6.0775	5.5656	7.6278	5.1485	11.1436	5.8004	5.4989	6.0402	6.8749	6.7223	7.069	9.9861	5.7129	6.5467	5.5583	5.4029	7.8113	7.3554	6.1873	11.3485	5.9832	7.3916	6.4744	6.4263	6.4046	8.6062	6.1467	6.3825	6.6932	5.292	5.4683	8.3226	7.1683
PF3D7_0632500.mrna1_1	PF3D7_0632500.mrna1_1;436	436	6.5248	5.7663	5.6625	5.8704	4.5323	5.7533	5.4316	4.3792	4.5838	6.855	6.1495	8.5101	5.5653	3.2403	5.06	4.8836	5.4306	3.2016	5.5429	6.3875	6.029	5.6834	7.5395	6.2382	5.8592	4.4469	4.1169	5.5416	6.6342	5.9042	5.8895	7.8244	5.6932	5.4699	5.202	3.9561	4.641	4.9932	7.1585	4.8856	4.0609	4.8222	7.4325	8.935	5.2188	10.3171	6.8349	7.8756	6.0745	6.0409	5.8492	6.3402	4.975	6.877	5.7363	9.1086	4.4529	6.1948	5.5129	4.7109	6.1481	6.4624	5.8485	4.8384	5.2196	5.7761	4.1367	10.1731	7.1643	5.7186	11.0963	5.0883	7.3274	5.1803	4.89	5.9593	7.374	5.7793	6.4637	6.0409	5.2698	4.3716	10.4876	6.8376
PF3D7_0632500.mrna1_1	PF3D7_0632500.mrna1_1;437	437	6.2309	6.7892	4.8963	7.8907	4.8773	6.3908	5.9505	4.7934	4.9122	6.6098	5.9905	6.5815	7.5247	5.1534	6.4256	5.3927	6.5515	3.9616	6.3928	6.1993	6.2336	4.4816	6.4396	6.1914	6.3644	2.2079	4.2265	5.4715	6.272	6.3208	6.9529	5.013	4.7049	6.2828	4.7991	4.0312	3.7115	5.4893	5.6758	5.2795	5.3597	4.5398	6.519	5.1574	5.5942	6.1693	6.2409	5.3049	5.6676	5.6696	4.4033	6.4325	6.0678	7.27	6.1599	5.2449	6.8339	5.025	5.8199	5.6707	9.247	6.5089	5.6404	4.4989	6.4021	6.5159	4.5497	11.1279	7.3473	5.3796	5.8001	5.8525	7.5541	6.2077	5.5311	8.673	7.8179	5.7732	5.4512	6.5105	6.3825	3.5046	11.275	7.9413
PF3D7_0632500.mrna1_1	PF3D7_0632500.mrna1_1;438	438	6.021	6.7862	6.4648	7.2416	4.4607	6.4145	5.2887	5.4594	4.3639	7.1834	6.6498	5.8873	7.4843	3.5969	6.5881	5.9699	6.0966	5.7385	6.5978	5.7856	6.635	5.7853	6.1971	8.1668	5.9998	3.3923	4.696	6.0968	6.2513	7.031	7.0719	5.4715	7.5382	5.7761	5.4867	4.9968	5.4925	6.9196	6.6305	6.0813	5.0321	5.4538	5.9563	5.1001	5.7074	5.516	6.9913	6.0141	6.2455	6.0704	6.2087	5.9789	4.3896	6.7973	5.5546	4.9491	7.777	5.8161	5.6441	5.9773	6.1793	6.6349	6.153	5.3572	6.685	5.7085	3.3813	10.8486	7.8374	6.1379	5.4538	7.9957	7.3844	6.669	6.3354	6.201	8.3915	5.1763	5.2917	6.8279	6.2477	4.4276	11.1176	7.8026
PF3D7_0632500.mrna1_1	PF3D7_0632500.mrna1_1;439	439	6.1673	6.3507	6.9192	6.1285	3.7225	7.2457	4.7613	3.3923	3.1635	7.2654	6.1064	5.3313	5.572	3.4828	7.015	5.9932	5.383	5.1651	6.0755	6.5435	6.2512	4.5078	6.8674	5.739	6.7876	4.957	4.2165	6.1516	6.193	6.3964	7.3931	7.9095	4.3384	6.7253	4.8953	2.6803	4.4634	6.0802	5.9526	6.2987	6.5078	5.0972	6.2559	5.2563	5.709	6.1369	5.2574	5.3698	5.4867	5.7315	5.009	7.3741	5.2036	6.7267	5.1338	5.0206	6.7002	4.9411	9.8352	6.8201	5.4266	6.8286	7.1893	4.861	6.7883	7.0297	4.568	11.0992	6.0128	6.2873	3.7708	6.4029	7.3791	9.5625	6.4291	6.044	7.9066	5.8296	5.7721	6.8937	5.6845	2.4141	11.6125	6.3956
PF3D7_0632500.mrna1_1	PF3D7_0632500.mrna1_1;440	440	6.0911	6.0764	4.9444	4.811	4.6633	6.8569	5.0751	5.6229	3.0197	6.7331	5.4845	4.8329	4.9155	4.0391	6.1373	5.3216	5.5267	3.9644	5.9577	5.6879	6.3098	4.3957	4.6645	3.8022	3.797	6.0112	3.5595	4.6415	5.4783	6.6782	6.0915	5.2106	3.9402	6.0674	5.1152	2.9373	4.7038	5.6826	5.9418	4.3038	5.5056	3.8669	5.6436	4.0993	5.479	5.6229	5.1803	5.6662	5.5008	6.2338	5.1683	5.5198	5.6244	5.4938	4.8319	5.3284	6.1605	5.3999	5.4077	5.8263	4.9709	7.0262	5.3092	5.1342	6.8128	5.9079	4.5999	11.1473	6.0583	6.0099	4.9841	6.9771	7.3466	6.8886	5.0657	4.5286	7.8685	5.7374	5.5232	6.8894	5.6568	4.4816	11.235900000000001	5.6276
PF3D7_0632500.mrna1_1	PF3D7_0632500.mrna1_1;441	441	5.988	4.784	5.5008	6.2217	3.7334	6.5651	4.4679	4.6241	4.1595	6.0753	5.8462	4.9937	5.8084	1.9298	6.3085	5.0255	5.6918	4.9995	6.1928	5.7431	6.1357	5.7109	5.3816	4.3241	6.1835	6.5099	4.4522	5.2445	5.8834	6.251	7.0163	4.2623	3.8856	5.8659	5.8253	4.904	5.9556	5.1894	7.0091	3.0409	4.7544	3.2296	5.3875	3.9222	4.4067	5.7342	5.7428	5.4525	4.6713	5.8359	5.7255	4.8232	4.5975	6.3877	5.1787	4.2869	6.0043	5.7764	4.497	4.3743	5.9921	6.8111	4.9787	4.8089	6.8552	5.8775	4.887	10.9389	5.6132	5.8841	4.7447	6.0514	6.2355	4.6633	3.9837	4.0479	8.7817	5.8868	6.0286	6.917	6.3957	3.2972	11.1072	5.479
PF3D7_0632500.mrna1_1	PF3D7_0632500.mrna1_1;442	442	6.3045	5.4679	5.4581	10.3964	4.4515	6.7651	4.9932	6.2439	4.9112	6.6977	8.0295	6.1853	10.2529	1.7312	5.9821	6.5056	4.8885	5.1342	5.7785	7.027	7.4092	5.6993	5.4712	3.6803	4.9107	4.7285	4.7708	5.8785	6.8349	6.071	6.2085	3.7485	4.9227	5.1202	4.7751	4.7645	6.3686	5.2705	5.9286	5.3491	6.9608	5.4899	5.9834	3.9011	6.0875	5.3709	5.7495	5.3132	5.9688	4.7203	5.0126	5.4111	5.5561	7.3445	4.5248	4.5922	5.8019	5.116	5.1655	5.0708	4.9878	6.8892	5.8696	5.2746	5.5286	5.7304	5.4673	8.6361	6.5913	6.9836	4.2869	5.013	5.9322	5.5735	4.7729	4.3625	6.9568	5.1607	5.6639	4.9612	4.7398	4.6999	9.5536	7.327
PF3D7_0632500.mrna1_1	PF3D7_0632500.mrna1_1;443	443	6.8929	6.5478	5.8212	10.4711	5.7626	7.0012	5.8475	6.1189	4.0444	7.3872	5.667	5.4209	10.5153	3.1506	8.0335	6.7487	6.0637	4.3161	5.4246	6.4286	6.2005	5.435	6.6588	4.9625	5.3074	4.327	8.2411	5.0768	6.4082	5.9526	6.7309	5.9079	5.4446	5.4709	5.4053	8.7171	7.558	5.1595	5.0063	5.6924	6.797	5.0618	5.1027	4.6876	5.6798	5.5948	5.3642	5.2498	3.5801	4.7581	6.2071	6.1661	5.878	6.5259	5.4922	4.4925	4.8192	4.9388	5.2683	5.0321	6.068	6.8098	6.3255	5.8985	6.2008	5.5457	5.5674	8.722	5.7753	6.4463	4.1135	4.8733	5.3245	5.5254	4.477	5.4777	8.4415	5.1619	6.102	6.211	5.5497	3.5148	9.2605	6.2359
PF3D7_0632500.mrna1_1	PF3D7_0632500.mrna1_1;444	444	7.5129	6.34	5.4476	10.6927	4.2479	7.8948	6.5957	5.4205	5.726	7.9199	8.713	6.0038	10.4708	3.7856	7.7438	8.687	6.0402	6.0385	5.1334	7.297	5.8032	4.5497	5.8878	4.9905	6.0061	4.6611	8.5949	4.6921	7.7303	6.5033	7.6517	6.1112	6.452	5.8597	5.8848	8.2924	5.8977	5.1675	5.9544	5.717	7.5456	5.4249	5.1313	5.5726	7.1803	4.3604	5.9732	4.9174	5.4165	6.4403	5.3122	6.4535	5.7495	6.787	5.8924	4.9556	5.8027	5.689	6.2376	4.8032	5.5198	7.0413	6.7635	4.2817	6.1022	5.8595	4.6747	9.0545	5.9205	6.4793	4.7618	5.5279	7.6037	6.776	6.0259	5.3733	8.2146	5.1635	5.6562	5.8632	4.3161	4.8575	9.4731	6.7043
PF3D7_0632500.mrna1_1	PF3D7_0632500.mrna1_1;445	445	6.6957	5.5723	6.0257	10.0049	3.6803	8.2694	5.8953	4.0858	1.6323	7.203	5.0023	6.8282	9.828	4.3089	8.405	7.9247	5.2384	3.7719	5.0695	7.4547	6.1701	5.1623	5.1843	4.5211	5.3896	4.6047	9.7992	5.1252	7.8045	5.5059	7.809	4.6005	5.0909	5.0103	4.9823	9.6738	6.0094	5.5826	5.0896	3.8943	7.3543	5.0396	4.4607	4.594	5.353	4.6943	5.434	5.2839	5.4393	5.8364	5.9975	4.1301	5.1627	7.0164	5.6091	4.1424	6.1422	4.8171	5.2005	5.4446	4.6848	6.6296	5.1123	5.2687	4.7334	5.3384	4.9736	10.8034	5.0215	6.9419	5.021	4.7203	5.2199	6.4957	5.0041	4.6854	8.3911	5.4029	5.6097	6.1336	5.6076	3.7093	10.6564	5.0963
PF3D7_0632500.mrna1_1	PF3D7_0632500.mrna1_1;446	446	6.5129	5.6792	5.5771	9.7891	4.5945	5.432	5.1803	4.9955	1.6554	7.1006	4.2196	4.8938	9.2844	3.5934	6.1516	7.5907	4.8324	3.1827	4.588	5.5426	5.9143	5.3533	4.6223	5.1293	4.238	4.3277	9.5202	5.1647	6.4311	5.4976	5.6991	1.511	4.4189	5.7623	3.8895	9.9292	4.275	5.0036	7.0265	4.4816	7.1321	3.6299	5.5847	4.3923	5.6349	4.5298	5.8004	4.9402	5.2585	5.431	5.2357	4.9345	4.0286	6.3884	4.915	4.9064	4.4803	4.963	5.4212	4.3356	5.2739	6.1227	5.4812	5.1981	4.9307	6.0343	4.0925	10.9229	4.9639	6.9729	4.7544	6.3054	5.2957	5.5049	4.6328	5.3245	8.0723	4.4502	6.2267	4.8861	5.2036	3.3632	11.0571	4.1667
PF3D7_0632500.mrna1_1	PF3D7_0632500.mrna1_1;447	447	8.7549	5.6467	6.2172	10.2108	6.1075	5.0942	8.0229	7.4969	6.202	8.1063	5.2126	5.005	9.8695	6.0394	4.373	9.4432	7.4789	5.1094	4.7887	7.1098	5.6682	5.1445	5.6602	5.7939	5.0108	3.7038	9.5756	4.7409	7.5766	6.2012	7.1895	3.6859	6.3794	5.7374	4.7745	9.6253	5.0917	4.8987	5.6061	4.8629	7.4254	4.6288	6.0097	5.3768	7.1473	5.5546	6.8334	5.2032	5.6291	5.4545	5.6459	5.5301	6.6116	7.6612	5.602	5.5046	6.0898	6.1477	4.9265	4.3306	4.6554	6.7925	6.6178	5.5157	5.3878	5.3586	4.7887	10.4381	4.5552	7.5834	4.594	6.4146	6.5155	4.5868	4.8248	4.854	7.5824	5.8701	5.8654	7.0106	5.098	5.7344	10.8661	5.4621
PF3D7_0632500.mrna1_1	PF3D7_0632500.mrna1_1;448	448	7.2225	5.6328	5.3698	9.5863	4.4148	5.5549	7.7727	6.8522	5.2832	6.8844	6.3395	5.9395	9.5281	5.9201	5.3494	6.4248	6.842	5.4928	5.0955	7.1176	5.4673	5.2327	3.5211	8.5735	5.1106	5.4094	9.6973	6.2102	7.2648	6.3551	6.5969	5.1198	7.8788	4.4463	4.7871	9.7457	5.5151	4.8043	5.8555	4.8718	6.3315	5.2679	7.5546	8.9645	6.8768	4.4189	5.7795	6.0045	6.0455	5.1135	5.235	6.0312	5.774	6.8532	4.541	5.1659	5.7398	6.5144	5.6462	4.6381	5.9054	6.8467	6.347	6.1152	5.5868	5.4453	5.1969	9.2662	10.4792	6.2948	5.8115	5.6132	6.2675	4.8349	5.8676	4.9227	7.7388	5.5604	6.454	5.8102	5.1206	5.0866	9.5027	8.7297
PF3D7_0632500.mrna1_1	PF3D7_0632500.mrna1_1;449	449	7.0264	6.1639	7.4626	10.1981	6.1373	6.2782	6.3395	6.8208	5.9986	7.3219	5.1305	12.9847	9.2186	5.5457	5.5644	7.8285	7.3291	3.2735	5.6817	8.2679	6.4973	9.2014	3.3016	5.5564	6.0691	4.5951	9.8088	4.843	10.3742	6.4589	10.1511	4.375	5.7401	6.0702	4.238	9.6435	5.8557	5.0492	5.5919	5.5046	7.3245	6.7178	5.6194	5.6328	6.0587	5.6035	5.375	6.272	4.1094	4.025	5.6868	5.796	6.9587	7.4683	6.6721	5.9432	5.2494	5.6129	5.3628	5.8647	6.6204	6.5524	6.0043	4.8654	5.1098	7.1457	4.6605	10.5092	5.7719	6.6709	4.254	5.479	6.2032	5.905	6.1196	4.9231	7.1679	6.1179	6.5601	4.9768	6.9393	5.7279	10.4201	6.7747
PF3D7_0632500.mrna1_1	PF3D7_0632500.mrna1_1;450	450	7.3814	6.5823	6.8081	10.5651	6.5168	5.3327	6.6149	7.3615	6.5865	7.2621	3.9307	8.0031	10.2462	6.7541	4.6299	6.5859	7.3774	5.1795	6.4994	10.3581	5.6834	7.1424	5.067	6.09	5.4429	4.4316	9.4945	6.2141	10.9459	6.696	7.616	5.1659	5.879	5.3796	3.8875	9.6668	5.6834	4.5916	5.2735	5.4046	7.2809	6.4565	6.1272	6.0483	6.9557	5.5326	5.7216	4.4718	4.9212	9.1869	6.4939	6.0603	6.2608	7.7707	6.7673	5.8502	5.1914	5.7129	5.3284	5.6753	5.3583	8.0651	6.6831	6.0246	5.8379	5.6622	6.888	7.4175	7.1569	7.4643	4.9754	6.2194	6.4806	5.85	6.4764	5.8755	7.4799	6.6649	6.7346	6.4915	5.2694	9.4245	8.1602	7.9023
PF3D7_0632500.mrna1_1	PF3D7_0632500.mrna1_1;451	451	7.3488	6.0697	6.6085	9.9675	6.3835	4.6786	6.7035	7.0597	6.9112	7.912	6.1791	6.5454	9.8819	7.1193	5.9814	5.5711	7.1526	4.6381	4.5185	8.1602	5.5677	5.6326	5.3001	6.1363	5.5771	4.9732	9.3622	5.7503	8.4427	5.5261	6.9174	5.0076	5.9521	6.1811	5.6665	9.5396	6.363	5.2884	6.0157	6.0235	6.254	7.3752	6.3432	6.6695	7.1096	6.3686	6.3616	4.9495	3.2296	5.2596	7.8585	6.7596	6.3208	7.7568	7.864	6.4446	5.3438	5.6162	5.1591	5.3642	6.1617	6.9092	6.8057	5.8235	6.3804	5.804	5.791	7.0858	6.4712	6.393	5.8027	6.1577	5.8288	5.4581	5.6539	6.0137	7.6552	6.2384	6.5399	6.4898	6.2018	5.9878	6.9862	7.0447
PF3D7_0632500.mrna1_1	PF3D7_0632500.mrna1_1;452	452	11.2982	6.126	7.5873	6.975	6.8425	5.8212	6.292	6.6847	7.4055	11.5911	4.8344	9.7159	6.6913	6.7545	5.44	5.3158	7.047	4.4476	5.5948	7.0257	6.833	6.1855	6.1412	6.5953	6.2044	7.4262	7.0312	5.3916	7.4274	6.3123	7.6635	4.785	7.0904	5.5898	6.3778	6.3448	6.5887	7.1504	5.8629	4.4809	4.8253	7.8057	5.6625	5.9064	10.337	5.0639	6.6629	6.079	4.1293	5.7934	7.6074	7.1032	6.5883	5.671	7.0344	5.9126	5.0518	6.0942	5.6806	6.0374	5.9376	7.3637	7.6973	5.4205	6.115	7.3873	5.8904	6.4491	5.9857	6.6646	5.1243	6.5455	6.6185	6.3058	6.3266	7.4068	7.8339	6.6523	5.4561	5.6938	7.8547	6.3207	6.0708	6.3778
PF3D7_0632500.mrna1_1	PF3D7_0632500.mrna1_1;453	453	7.7357	5.7671	6.5437	7.1864	7.3609	5.4138	6.3735	7.2303	7.1337	7.9587	4.4848	11.5385	6.5702	7.772	5.3975	5.3961	7.1063	4.7137	5.1659	6.0641	5.8642	6.9505	5.1156	5.537	5.649	6.8281	7.1276	5.3509	5.738	6.0879	6.6689	5.5999	4.8288	5.5423	4.5759	5.3933	5.4165	4.9946	5.4373	5.3366	5.1089	7.5848	6.3058	5.4998	6.4935	6.0999	6.1693	4.9846	4.7671	5.6226	6.9012	6.2305	6.2619	6.2532	6.872	4.8099	6.0146	5.9635	5.8704	6.1663	6.4097	6.6168	7.5904	5.3872	6.7078	6.9666	5.076	6.9973	6.243	7.1849	5.2957	5.314	5.4114	6.1558	5.9399	5.9196	8.5454	6.1469	5.6761	7.069	7.1666	5.1313	7.0324	5.6795
PF3D7_0632500.mrna1_1	PF3D7_0632500.mrna1_1;454	454	7.51	6.8747	7.1376	6.1727	7.4397	5.8517	5.5984	6.6848	8.1908	7.8515	5.6982	11.8388	6.6066	8.2833	6.0306	6.2468	7.1042	4.5185	5.7474	9.0012	5.2055	8.0059	5.0193	5.8875	4.8605	6.3208	6.1024	5.3143	9.8619	6.3003	8.2518	3.756	4.9288	5.3632	6.2946	4.6548	5.1981	5.3709	6.2124	5.5708	4.796	6.8879	6.254	6.1167	6.5563	5.4256	6.5845	5.8902	5.3712	5.2203	6.4075	5.3445	6.2309	6.8946	7.1182	5.854	6.3325	5.1819	5.797	5.9533	6.2458	6.695	8.0321	5.1699	5.9498	7.1869	9.1671	8.7396	8.6193	7.0322	5.4403	4.9255	6.1839	6.8567	5.8204	6.0616	7.3784	5.667	5.7557	5.9184	8.1961	10.0089	8.9579	7.1164
PF3D7_0632500.mrna1_1	PF3D7_0632500.mrna1_1;455	455	10.795	5.5472	7.2259	7.4349	7.1784	5.0592	6.1727	6.887	6.911	10.5397	4.7328	11.8202	6.5278	7.8066	5.5877	4.9791	7.4914	4.9864	6.3743	9.9062	6.0687	7.9038	5.1655	6.4812	6.065	6.6122	6.489	4.904	10.3444	6.877	8.24	4.8425	6.1045	6.0725	6.2325	6.9745	5.464	6.4775	6.1445	4.986	5.5423	7.1019	6.06	5.9905	10.7315	4.9184	6.6132	6.1129	5.7666	6.0572	7.1888	6.4236	7.2598	6.6157	7.3495	5.1787	5.2392	6.492	5.5629	6.0717	5.9488	7.0268	7.598	3.6112	5.2604	7.1542	8.5415	7.3197	8.1656	7.8207	5.1969	5.7485	6.0787	6.1208	5.7756	6.2623	8.0842	6.3047	6.2388	6.1875	7.6812	10.0284	8.5935	7.548
PF3D7_0632500.mrna1_1	PF3D7_0632500.mrna1_1;456	456	8.9161	4.6865	6.6545	7.5555	6.493	5.0691	6.0446	6.7758	6.3649	8.9924	5.0108	12.0964	7.0418	7.1832	5.3143	5.9784	7.0332	3.2063	4.9561	9.8397	6.1867	8.5127	5.1428	6.1952	5.2836	5.8146	5.9373	4.4236	10.2999	6.1699	8.8193	3.7203	4.4854	5.6747	4.5862	5.189	5.6865	5.2024	6.0605	3.0942	4.3413	6.0297	5.2211	5.6829	8.8018	4.859	5.9554	7.2735	5.4896	4.4828	6.7126	6.4328	6.4	5.7145	6.6023	3.4957	4.8831	4.903	5.5518	6.3604	5.7589	7.0024	7.4651	4.8369	5.2207	7.4163	8.3999	8.7083	6.0942	6.4271	4.9477	5.093	6.4635	5.1847	6.4096	6.4497	7.462	6.0488	6.2209	2.7004	7.1931	9.3502	8.8331	6.0667
PF3D7_0632500.mrna1_1	PF3D7_0632500.mrna1_1;457	457	8.0756	5.527	5.7845	5.2672	5.1787	5.2828	5.1445	5.8442	3.4502	7.4419	5.464	11.6951	5.5978	4.0917	4.9759	5.2346	5.295	4.986	6.0152	9.8418	6.1795	8.0314	4.568	4.5699	6.2415	5.0695	4.7735	5.4741	10.1444	6.3138	8.0141	4.5304	5.4591	6.9026	4.4046	4.3554	4.9509	5.4141	5.5068	2.8817	4.292	5.3509	5.2615	6.2355	7.3191	4.4634	6.3702	6.2724	5.0184	6.3284	5.6124	5.8875	5.3323	6.4338	8.1678	5.5647	4.7377	5.2765	6.4875	5.8412	6.1528	6.8935	5.5043	5.4545	5.211	7.2145	5.36	8.3666	6.5253	7.4372	6.8243	5.6118	6.2145	5.5877	6.1884	6.0378	6.973	6.204	6.2679	5.43	7.3841	6.4656	8.2871	7.3657
PF3D7_0632500.mrna1_1	PF3D7_0632500.mrna1_1;458	458	8.4019	5.2246	6.1502	5.8527	4.0374	6.0509	6.3325	7.0987	6.0168	9.0178	5.7029	10.9116	6.1821	5.1711	5.875	6.0409	7.4924	5.8309	5.7474	10.2929	7.058	6.667	5.4896	6.4313	6.8959	6.4707	7.1682	6.2001	10.7994	7.5083	7.7131	5.2578	5.7525	6.6536	5.3709	6.702	5.3484	5.5401	7.0975	4.0126	4.7682	6.9816	6.3452	7.2038	8.2793	6.5696	6.3427	5.9572	6.1297	8.1551	6.0029	6.0868	6.4632	7.8572	9.5792	6.5696	6.1278	6.2974	5.857	6.6279	5.7753	7.8833	7.1703	5.2211	5.2399	8.3534	6.9011	9.1521	6.1291	9.2188	5.4436	7.1579	6.7082	5.8104	5.8826	6.2428	8.6576	6.6323	5.6738	5.9366	8.5469	8.0632	9.4524	6.2422
PF3D7_0632500.mrna1_1	PF3D7_0632500.mrna1_1;459	459	8.83	5.3716	7.6859	5.9288	4.6358	4.5771	5.4185	6.4786	4.3327	9.2843	4.4548	10.8458	5.7004	4.9001	5.6002	4.9782	6.0106	3.9662	4.295	10.2343	5.5392	6.0535	6.7671	5.6162	6.8387	3.7366	8.3488	4.7334	10.6212	6.4864	7.4378	6.0464	6.2508	6.467	4.6124	7.4983	7.8328	5.9612	5.5951	4.7929	4.4634	5.4346	6.3693	8.4121	8.2527	6.0947	5.5091	6.1037	5.2836	5.8545	7.0063	6.2871	5.6812	6.929	9.6854	5.5567	6.2566	5.6528	4.8909	4.4343	5.6993	7.9121	7.5196	5.5239	6.2824	6.7471	6.1173	9.0357	5.7247	9.1746	5.3005	6.761	6.4656	5.2653	5.643	5.2795	8.5758	6.8889	5.9484	6.6526	6.9135	7.4665	9.0535	7.3292
PF3D7_0632500.mrna1_1	PF3D7_0632500.mrna1_1;460	460	8.8551	5.1022	7.5072	6.3114	3.9709	5.5826	7.5255	6.042	3.8856	9.2522	5.6209	10.3152	5.8472	5.3688	5.4016	7.4583	5.6929	2.846	4.8963	10.3667	7.5736	6.7965	7.0191	5.4185	7.1064	5.0575	7.9108	5.2954	10.7868	9.0138	7.6457	6.4807	5.4951	7.0203	4.3327	6.7754	8.9474	7.2529	6.0181	4.7474	5.7082	5.6648	7.2534	9.3189	8.1191	6.8532	6.6492000000000004	5.0303	4.9131	6.1291	6.586	5.6642	6.0347	7.4593	9.4569	5.9982	7.3618	6.8615	5.9184	5.5919	4.8812	7.3521	7.1707	5.784	5.9651	5.953	6.635	8.7742	5.5531	9.7881	5.8955	7.0736	7.1455	5.2365	5.4786	5.3248	8.5932	6.4761	6.398	7.1333	6.258	7.8216	9.2067	6.9585
PF3D7_0632500.mrna1_1	PF3D7_0632500.mrna1_1;461	461	7.8256	5.4896	7.6478	6.6971	2.8679	6.4009	5.2931	5.511	5.1827	8.723	7.2309	10.6859	6.1735	4.5711	7.558	5.7043	5.4731	4.86	5.1926	10.8417	6.7111	9.2459	7.9047	6.0704	6.9728	4.7148	6.8906	5.7312	11.0288	6.6267	9.2702	7.9334	5.6035	7.7024	5.2005	5.557	7.8821	4.9782	6.8352	4.5892	4.7021	5.9326	6.3892	8.6268	9.139	5.2559	6.3102	5.1635	4.5638	7.9647	6.3189	5.8306	5.4263	7.2292	8.6991	6.2985	5.8861	7.6025	5.8532	5.2133	5.4555	6.8335	6.647	5.5472	7.995	6.2711	6.9941	8.5881	6.516	8.9276	5.9565	5.9463	8.6938	5.1831	5.6599	6.1179	7.7685	6.7011	6.2089	8.0122	5.133	7.8449	8.3524	7.098
PF3D7_0632500.mrna1_1	PF3D7_0632500.mrna1_1;462	462	7.9781	5.2184	6.213	5.5586	4.854	5.4793	10.1426	6.6392	5.8268	7.7901	5.8914	5.2407	5.4627	2.6803	6.2538	11.1952	5.1699	4.8012	5.5226	10.6565	9.3685	6.7181	7.1113	6.4853	6.8185	7.5101	5.5714	4.9968	10.7005	10.9661	6.2422	7.3589	6.9106	6.3236	8.6145	5.0058	6.354	4.8777	6.1781	4.6865	4.8753	9.5552	6.1037	6.7562	6.9977	5.7112	7.0076	6.065	6.0732	7.0476	5.7743	5.1169	2.4141	7.2859	7.3751	5.898	5.4761	6.7962	6.3526	5.5711	6.3347	7.0753	6.021	5.7708	7.1405	5.7549	6.8267	7.1064	8.3653	5.4538	5.926	5.5859	7.3865	5.2668	6.3778	6.5198	7.2421	6.4803	6.8018	7.2136	4.2426	7.4625	7.383	8.245
PF3D7_0632500.mrna1_1	PF3D7_0632500.mrna1_1;463	463	7.295	5.7748	6.9521	4.9307	5.5276	6.3581	8.2826	6.3331	4.8485	7.9048	4.9439	7.2685	5.5254	4.0985	5.9736	8.9452	6.054	5.465	5.2172	8.2632	6.2681	4.9982	6.0424	4.8339	6.5842	5.7811	7.0364	6.205	8.6103	7.8392	5.8112	5.4386	5.8467	6.9695	6.0103	6.9092	9.1122	6.2392	4.9402	5.0913	5.7536	6.5217	6.8432	7.8694	6.6771	5.0605	5.2615	5.9385	5.202	6.2386	6.3507	5.3143	4.7366	6.9158	7.9158	6.6206	6.5437	5.5273	6.2789	4.8227	7.3823	6.9765	7.8383	5.4893	6.192	5.7514	6.7761	8.2875	7.288	7.8422	5.6014	6.1583	5.9514	5.2464	6.0757	7.4074	7.4054	8.7623	6.5053	6.2489	5.6574	6.3112	8.7865	7.1405
PF3D7_0632500.mrna1_1	PF3D7_0632500.mrna1_1;464	464	6.8	5.9782	7.5261	6.668	4.0081	5.8207	10.2455	6.2815	5.7027	8.0333	7.2178	12.6217	6.2887	5.7811	5.9614	11.3556	6.3925	11.1485	5.8181	10.2326	7.2209	6.2668	7.3539	7.3163	6.217	5.7293	7.2182	5.3402	10.8881	7.6515	6.5511	7.8204	6.4019	7.1828	5.9977	6.9248	8.4772	7.7283	5.9986	4.8395	7.6419	8.805	6.5287	8.6837	7.2063	5.6588	7.8426	6.4553	5.2059	6.3763	7.4042	6.577	6.4406	8.4771	7.7026	6.2112	5.9998	6.3434	5.972	5.5975	8.7299	6.193	7.6038	5.9343	6.1805	6.0516	8.9285	8.6521	6.8556	7.425	4.6496	6.8621	6.2323	5.7079	6.5387	8.4155	7.4093	7.9281	6.5184	6.6378	7.1193	8.1807	9.0942	7.7886
PF3D7_0632500.mrna1_1	PF3D7_0632500.mrna1_1;465	465	7.2618	5.9165	7.7978	6.3653	5.7331	5.6241	8.0359	6.6404	5.5441	7.6505	6.826	7.9378	6.738	5.7986	5.4463	7.7747	7.3461	8.7648	5.5699	8.7137	5.7434	5.1587	6.683	9.1154	6.4195	5.8027	7.9502	5.709	8.818	6.5683	6.4994	6.5334	8.7005	7.7682	6.038	7.6665	7.8083	10.1961	6.3957	4.1811	5.1119	6.625	8.9191	8.7496	8.6671	6.2396	9.6801	5.876	6.6113	7.3945	9.8651	8.0904	12.1629	10.6207	8.8854	5.5094	7.1602	7.523	6.5323	7.1229	7.3119	7.2332	9.1049	6.257	6.4074	6.2658	5.4796	9.4411	6.8765	8.009	5.2563	7.8569	8.7972	6.3911	7.5995	7.3866	7.6352	8.7647	7.0738	7.3065	6.3778	6.0622	8.9464	7.2158
PF3D7_0632500.mrna1_1	PF3D7_0632500.mrna1_1;466	466	8.5384	10.0701	8.3527	5.9013	6.204	6.4611	9.8227	11.4693	6.9694	10.0836	7.1583	7.6245	5.9699	5.8053	6.5736	8.8378	11.3843	6.2832	5.0514	11.859	7.5054	5.797	14.3501	11.2469	7.0987	6.144	6.7621	6.3745	11.3159	8.5128	7.2837	14.2451	10.8448	6.6441	5.742	6.4484	7.3675	7.3393	7.162	9.1521	9.6921	5.9463	13.3257	8.7706	9.66	6.5072	7.1551	6.4666	6.8253	6.4431	9.0284	13.4434	9.9139	11.5466	9.4362	5.9577	8.021	13.7059	9.1638	9.8562	6.5549	7.433	9.8719	6.0953	12.0245	8.1879	5.6904	8.2824	5.6885	9.7445	5.1432	7.7252	14.6556	9.1864	9.3629	7.249	8.3891	9.2013	7.1553	12.8338	8.4476	6.3712	8.61	6.8975
PF3D7_0632500.mrna1_1	PF3D7_0632500.mrna1_1;467	467	9.3688	6.0261	9.2753	6.2394	4.7087	7.3118	7.6817	9.432	6.0328	9.5863	6.2906	8.0771	5.1135	4.5154	7.8486	7.6563	9.5349	4.9088	6.1906	8.6547	7.7483	7.0761	9.8904	8.8214	6.4725	5.1687	8.2126	6.9246	9.6036	9.1966	8.102	10.1524	8.3918	6.8481	5.0014	8.1606	10.5253	6.5177	7.1456	4.7887	6.8225	5.0219	8.7401	8.4674	8.3397	6.7429	6.9519	7.3493	6.203	6.419	6.8711	8.4412	7.3696	7.6905	7.6601	6.6045	8.5505	8.8377	6.4946	8.2186	6.5427	8.0181	8.2744	8.4256	9.6295	6.633	5.5232	7.7592	6.2767	7.5327	5.9281	7.7305	10.2117	6.4092	8.3631	6.8465	7.8895	8.51	8.333	9.9131	7.2252	6.5345	8.5835	7.0219
PF3D7_0632500.mrna1_1	PF3D7_0632500.mrna1_1;468	468	8.5815	6.1418	7.6618	6.7467	5.2608	6.4216	6.8596	7.4325	5.8022	9.0155	7.0197	7.4921	6.7263	4.7442	6.7011	7.1691	6.9549	7.2227	5.1886	8.5404	8.0354	6.5709	7.4538	7.8273	5.9074	4.4744	5.8987	6.4024	12.3346	10.4718	7.1766	7.3851	6.9137	5.7145	4.8684	6.0596	7.6693	6.288	9.1702	4.2257	5.3316	5.4195	8.2249	6.5356	7.4463	8.9664	7.4058	9.5618	6.3773	6.3207	5.9814	8.666	9.8382	8.1801	8.1975	9.4982	8.7756	7.1237	6.5603	6.4674	6.3459	7.0894	8.4115	8.6576	6.156	7.8761	6.503	8.1401	7.9092	7.5308	8.4784	8.5907	8.845	6.2394	8.2867	6.0798	8.3842	8.0923	9.0226	7.4433	8.3667	7.5522	8.5347	8.6461
PF3D7_0632500.mrna1_1	PF3D7_0632500.mrna1_1;469	469	8.685	4.774	6.9651	7.6302	5.1052	5.6843	6.591	7.2796	5.2521	9.2374	5.4857	7.907	7.6483	5.4036	6.8057	7.5833	7.0409	6.527	4.7236	8.4566	7.712	6.2447	6.7443	6.6604	5.4594	5.756	5.4957	5.6522	12.1768	9.7088	6.0011	5.9591	6.8041	5.9381	5.1214	5.9079	7.385	6.3576	7.0138	4.3764	5.643	5.6562	7.3378	6.6913	8.2727	7.0215	6.7687	6.0387	6.8812	5.9551	6.3214	7.7677	8.4392	8.4841	7.9868	7.2063	8.3969	7.4306	5.8841	6.5484	5.9477	6.9203	7.9238	9.2328	5.62	5.847	6.2848	7.6216	5.6299	6.9474	6.9079	7.7363	7.7162	6.3098	6.8811	5.6317	8.2247	7.493	9.0567	6.975	6.8267	7.1793	8.1549	6.6278
PF3D7_0632500.mrna1_1	PF3D7_0632500.mrna1_1;470	470	7.5264	5.0014	7.4735	6.3381	4.797	7.2154	7.3025	7.9336	5.8787	8.2528	6.8225	6.8085	6.708	5.7779	7.3769	7.9677	8.2052	6.7622	5.0396	8.6303	9.1029	5.8415	6.1882	7.4978	6.0566	5.5429	5.2441	5.3409	11.9308	10.3015	7.0227	6.9756	8.1246	6.482	4.8364	5.5033	6.6395	5.649	6.9954	5.6115	8.0043	5.9575	8.165	6.8928	8.0293	7.9757	5.9761	6.8506	7.2509	6.2961	6.2475	8.4732	7.7909	7.2117000000000004	7.858	7.7487	8.6908	6.9951	6.545	5.8171	6.8626	7.7498	7.6775	9.0101	7.5569	5.4786	6.4938	7.854	5.7682	5.8237	7.1331	8.5388	8.2551	6.9665	5.9198	6.9259	8.2515	7.5035	9.1881	8.5806	6.833	7.4309	8.1537	5.9148
PF3D7_0632500.mrna1_1	PF3D7_0632500.mrna1_1;471	471	7.7826	5.8982	6.2834	6.5657	5.0215	6.378	7.521	7.515	4.3882	7.8231	5.3016	5.6738	5.6485	3.6182	6.6638	6.8891	7.9823	5.4902	5.5506	7.0671	7.1678	4.8669	6.0016	7.17	5.8982	5.8258	5.1942	7.5771	9.9802	9.409	6.2585	5.7621	7.5534	6.3889	4.1035	5.1851	5.9357	5.8659	6.5926	6.2985	5.4383	5.7377	7.775	6.6533	8.3245	6.413	5.1934	6.3273	6.5162	5.9787	6.5418	8.5355	6.1623	7.0648	7.3851	6.9107	7.4672	5.966	6.5143	6.4563	7.5347	6.4835	6.5121	7.0532	7.0399	6.4496	6.4923	8.1353	8.5441	5.4571	5.8768	7.083	6.8833	7.7652	6.0139	7.3287	7.0708	7.0315	7.6661	8.4987	6.2284	6.9854	7.839	9.9975
PF3D7_0632500.mrna1_1	PF3D7_0632500.mrna1_1;472	472	7.1817	4.9732	6.9985	6.0108	4.121	5.4476	6.2902	6.5484	5.2994	7.7689	5.6747	5.3646	5.3063	3.9155	6.0081	7.1357	6.5457	5.1214	5.3677	7.1828	5.8004	6.0387	5.4426	7.6504	5.4306	5.3445	4.4336	6.1342	8.7906	9.0842	6.8045	6.0781	7.8886	5.5671	5.3366	5.4114	5.9914	5.257	6.5381	5.5068	5.029	5.1518	9.0259	6.1006	7.6604	5.6264	5.739	6.2126	5.723	5.8278	6.6379	8.2533	5.7018	8.3086	6.1064	6.0365	6.9705	6.3688	6.5735	5.155	7.986	6.4472	6.6993	6.705	5.4558	5.1878	5.9704	7.9955	8.5048	5.9509	6.9919	6.9953	7.7856	7.7117000000000004	4.5279	7.458	6.8775	7.0871	7.7874	6.9514	5.8084	6.0909	8.6545	8.9473
PF3D7_0632500.mrna1_1	PF3D7_0632500.mrna1_1;473	473	7.9827	6.334	7.7608	6.1934	4.8738	5.7458	6.7698	5.8577	5.0674	8.3853	6.7585	5.5484	5.5862	5.89	5.7452	7.7229	6.9805	5.6862	10.4793	6.67	7.3815	5.9523	6.753	8.9047	5.6346	5.1412	5.9035	8.3375	11.592	9.9597	6.9258	6.128	9.2503	5.6232	5.1579	5.2238	6.2961	6.4548	6.9309	4.5385	5.0976	5.0308	6.9815	6.2917	7.8582	8.0466	6.5726	6.7526	6.4841	5.9115	6.5168	7.2759	7.4144	7.1734	7.1005	7.339	8.2113	6.0208	5.8354	6.1075	5.8951	7.4044	8.1609	7.4731	6.3906	5.7298	5.9227	7.5308	4.8192	7.0136	6.4251	8.1083	6.9199	7.0944	6.4492	6.0299	8.4757	8.0779	8.0116	6.3821	6.0779	7.0988	7.9731	3.3757
PF3D7_0632500.mrna1_1	PF3D7_0632500.mrna1_1;474	474	8.6515	5.8753	6.7974	6.3915	5.157	5.4077	7.2222	6.1869	5.9679	8.6363	5.8043	13.18	5.1239	5.0365	5.9371	8.1718	6.858	6.1552	4.6628	6.2889	7.6208	7.0444	6.6358	8.4797	5.6854	5.9229	5.4479	5.3122	9.588	10.6316	8.0887	6.7174	8.8846	6.834	5.0272	5.9362	6.4016	8.8941	7.0292	5.1723	4.855	3.1375	6.6922	5.4479	7.9487	7.9711	8.4996	6.9621	7.4647	5.887	7.2946	6.9267	8.5428	9.074	7.5641	7.637	8.5212	6.1062	6.1647	5.7276	7.7405	7.8449	8.0894	7.9901	6.7634	7.4164	6.7028	6.8815	6.0367	7.0595	7.7327	8.9038	7.4561	7.1447	5.684	7.3974	8.1118	7.3662	7.8439	7.728	8.0623	7.2904	7.4887	5.26
PF3D7_0632500.mrna1_1	PF3D7_0632500.mrna1_1;475	475	8.8022	5.6862	6.8869	6.8017	5.0993	6.1133	7.8108	8.3333	5.8711	8.9664	6.1162	14.2723	5.963	5.8679	6.2673	6.4853	8.5231	7.6804	4.7076	8.364	7.5204	9.3623	8.1047	8.7551	9.416	5.1973	7.4512	5.9141	12.0147	9.4545	9.6814	7.8847	8.9301	10.0998	4.0233	7.0564	8.5419	12.1624	7.8495	5.4515	5.6648	4.1018	8.1922	9.483	8.2626	7.7009	11.9956	8.6899	7.7931	6.7272	8.8226	8.2692	6.9787	12.677	7.9451	7.1607	8.2139	6.3839	6.4692	5.7225	11.4072	7.6108	7.3645	10.0887	7.4292	10.1198	6.9688	7.9708	7.0447	6.7365	7.3118	8.1939	7.5122	7.5382	5.7745	11.5368	8.5078	7.4353	9.3499	8.3293	10.1594	7.941	7.9155	6.603
PF3D7_0632500.mrna1_1	PF3D7_0632500.mrna1_1;476	476	8.0771	6.5872	6.8001	7.3089	5.5413	6.0579	7.7988	6.4017	6.1971	8.8022	9.7274	8.9762	6.8636	6.6005	6.7779	8.0684	6.7698	6.5975	7.8995	7.4062	7.6194	6.493	6.1079	7.7171	6.8652	5.7216	6.0121	7.9893	12.0411	7.9373	8.3848	5.9787	7.2428	6.4004	5.8644	5.6299	5.7137	8.3011	7.4584	5.9598	4.4141	4.9364	7.2819	6.4204	7.8383	7.6959	7.7763	8.0801	7.9425	7.3153	6.6094	7.8415	8.0545	10.6773	7.1418	7.2079	7.934	6.7285	5.8704	5.1969	7.1055	7.995	7.4682	7.4287	6.9233	7.3958	7.086	7.5409	6.2496	7.1155	7.1951	8.4191	8.3041	6.8577	6.6237	6.6901	8.9488	8.005	7.8566	8.4116	6.8764	7.4188	8.8213	7.7834
PF3D7_0632500.mrna1_1	PF3D7_0632500.mrna1_1;477	477	8.0987	5.6744	6.0503	6.3896	5.5729	5.9009	7.2996	6.5407	4.682	8.4984	6.102	6.9092	6.3832	5.202	6.2638	8.3882	7.1541	5.6182	6.4192	6.337	8.2529	5.3995	5.7447	7.2365	5.6772	5.3995	5.6868	5.0501	10.2276	8.4438	8.2287	4.9977	7.3245	5.7428	5.3611	6.0624	5.8171	6.6882	7.2977	4.934	5.5653	4.5033	6.904	7.2593	7.247	7.4119	6.9294	7.3694	6.5721	5.0219	6.2771	7.4073	4.1985	8.3089	4.887	6.5406	8.4701	6.233	6.3776	5.9026	6.5163	7.9668	7.7942	5.9117	7.4325	5.6633	5.7647	6.591	5.0682	5.6628	6.4229	7.9165	7.3447	6.6807	6.0402	6.9424	9.0689	7.2743	6.5259	8.3475	5.6337	6.8512	7.639	5.4107
PF3D7_0632500.mrna1_1	PF3D7_0632500.mrna1_1;478	478	8.3881	6.2055	6.8627	6.4548	6.3096	7.5027	7.0938	7.5699	6.2305	8.9829	5.8027	8.7188	6.1944	6.156	7.2154	5.7293	7.7912	3.2095	6.1359	7.8459	8.9114	6.6104	5.7613	7.2697	6.7875	5.1855	6.1363	6.4411	11.0646	8.3489	9.3889	4.8684	7.8657	7.1679	5.1595	5.3107	8.1518	7.3491	7.8422	5.098	4.5122	4.6904	7.5232	7.5186	7.6755	7.7772	7.4489	7.3186	5.7671	6.7574	6.64	7.3367000000000004	5.2559	9.6759	6.1092	5.9894	8.3181	6.8721	5.8311	6.7554	6.4038	7.7907	8.3377	6.4011	7.3939	6.238	5.7471	6.6129	5.0188	7.4146	6.5385	8.3723	7.3958	6.3963	7.189	7.0329	8.6276	8.0168	7.3997	8.5008	6.4067	6.4571	7.2475	6.5709
PF3D7_0632500.mrna1_1	PF3D7_0632500.mrna1_1;479	479	8.5494	5.8265	7.0666	6.3667	6.3656	8.8647	7.0654	8.5054	7.059	9.2446	6.5749	7.4621	4.4783	6.805	8.2204	6.5292	8.6095	4.3771	6.2059	6.6388	9.6247	6.2517	4.8309	5.9649	5.6946	5.2928	6.4141	5.2817	9.8378	9.9698	8.0741	3.6029	6.4385	5.3705	4.3896	6.5807	6.0168	6.1603	7.3368	5.5336	3.853	4.1643	6.6687	6.3969	7.7396	7.8557	6.555	7.9114	5.1522	6.4477	6.5032	6.7006	4.991	7.6363	5.5388	5.9681	8.3534	5.6294	6.0951	7.9886	5.9937	8.0395	7.3195	6.7657	7.9067	6.3074	4.4026	9.8604	5.1461	6.2974	6.2645	8.6458	6.4525	5.5084	8.387	6.5053	8.432	7.2735	7.9432	8.9037	6.2259	5.0819	10.0381	5.3854
PF3D7_0632500.mrna1_1	PF3D7_0632500.mrna1_1;480	480	8.256	6.4683	6.7866	6.2085	6.5154	6.9744	7.1258	8.3752	6.702	8.4836	7.1664	7.5072	6.1795	6.7298	6.8065	5.6433	8.1464	3.4515	7.959	7.9545	8.9159	5.6873	4.6588	6.1562	5.2566	2.7824	4.5129	6.1012	8.24	9.0841	8.4342	2.0531	5.3878	6.3894	5.4202	4.3597	5.0781	6.0155	8.4124	4.4046	2.5993	5.4906	6.7027	6.0168	7.9536	6.9422	6.1447	8.0223	6.4232	5.5759	5.6115	6.9772	4.9713	6.6838	5.3494	6.5942	8.5385	5.4976	5.9575	6.8339	5.8866	8.124	6.8705	5.975	9.1379	5.6636	3.2869	7.5932	5.1894	6.8348	6.7568	8.2571	6.7845	5.9809	6.5945	5.8919	8.5177	6.8193	6.8446	9.6253	5.5342	4.9681	8.1052	4.7225
PF3D7_0632500.mrna1_1	PF3D7_0632500.mrna1_1;481	481	8.0075	5.5925	6.4366	6.2532	6.7974	7.9908	7.507	8.0516	7.0447	7.8367000000000004	7.1363	8.2491	5.4443	6.6426	8.1255	5.9172	8.1672	4.7301	5.8235	7.9323	9.4681	6.1181	5.8197	6.2407	5.2067	3.7126	5.6226	4.8841	7.9868	10.3684	7.9085	4.0224	6.7918	6.4227	5.2273	5.6562	5.1416	7.2393	7.6761	3.4699	5.4915	5.2728	6.2998	5.7669	7.6854	7.7574	6.3163	7.1458	5.5919	6.8526	6.5309	6.8755	5.2223	8.0741	5.6918	6.957	8.6082	5.7874	5.6582	6.416	5.1534	7.9958	7.4969	6.2236	8.6027	5.7853	5.342	7.8095	5.5644	6.4963	7.0351	8.584	8.4456	6.6129	7.4587	6.0682	8.8887	7.4708	7.1958	9.4218	5.2724	6.2821	8.4522	5.4712
PF3D7_0632500.mrna1_1	PF3D7_0632500.mrna1_1;482	482	7.6668	5.135	6.9501	6.0054	8.5659	8.8355	5.9575	7.2057	8.731	8.3267	6.0036	7.1803	5.7074	9.0261	8.9909	6.2151	7.2715	5.742	4.7458	7.7042	10.2362	6.5686	5.9057	6.2598	5.9409	5.2758	4.6764	5.7674	7.9232	9.7709	8.1189	3.3176	5.4336	5.4931	4.3847	5.5622	5.6812	6.5388	8.3236	5.9456	4.9681	5.4046	5.8684	5.0317	6.9769	7.7921	6.3098	7.9763	5.4179	5.8924	6.1709	6.7858	5.5555	6.5494	4.8963	6.8777	8.7288	6.3939	5.9362	7.5173	6.1214	7.5736	7.7068	7.3289	8.4297	5.5078	5.0103	7.561	4.4522	6.6201	8.1121	8.1607	8.0142	5.8836	7.4984	6.4165	8.912	7.2143	7.531	9.0345	5.7469	5.8316	7.7112	6.1566
PF3D7_0632500.mrna1_1	PF3D7_0632500.mrna1_1;483	483	8.4845	5.4919	6.4543	4.6542	7.7892	8.766	6.7992	7.9041	7.6824	8.137	5.6862	6.692	4.8924	8.019	8.314	5.5298	8.0731	5.1416	4.7903	7.4182	10.323	5.5524	4.5963	7.1041	5.5868	4.4957	5.235	5.1723	7.2209	10.206	7.8659	4.3771	6.5487	5.5154	5.8542	5.4643	4.9579	6.7002	7.1117	5.067	4.8094	5.2153	6.4246	6.0281	7.8013	7.6811	6.057	6.7072	5.3782	5.9148	6.3054	6.379	7.5354	6.8506	5.9107	6.4799	8.7185	5.5264	5.0674	6.5184	4.9383	7.3434	7.8407	6.858	7.5353	5.4509	4.9411	7.9307	5.9477	6.8737	7.3999	8.1021	8.3211	5.6407	7.6833	5.5103	8.3574	7.5	7.6564	8.6281	6.3268	5.9834	8.0966	6.2675
PF3D7_0632500.mrna1_1	PF3D7_0632500.mrna1_1;484	484	8.5817	6.0288	6.4896	6.6525	8.1786	9.5974	6.6304	7.35	8.8302	8.3187	6.8093	7.0071	5.89	8.9675	9.6931	5.3198	7.6327	4.5179	4.9551	7.4141	10.5735	4.1659	5.3865	7.1872	6.8866	10.65	4.5503	6.1305	7.4962	10.6207	8.2741	4.0976	6.3875	7.4872	9.6031	6.1225	5.7164	6.8989	7.4499	5.6764	5.5644	7.5199	6.577	4.5116	8.2326	7.7106	7.4509	7.049	5.7104	6.6588	5.7729	7.0557	6.3277	7.1833	7.2193	8.0561	8.9032	6.7193	6.1997	7.0591	5.7616	6.982	8.1546	7.3539	7.4799	5.0475	5.4806	8.2331	5.5629	7.4959	7.3898	8.1851	8.9218	7.7279	7.8447	5.671	8.549	7.6251	8.2998	8.68	5.9766	6.4944	8.4048	5.3747
PF3D7_0632500.mrna1_1	PF3D7_0632500.mrna1_1;485	485	8.5494	5.791	5.8629	5.6326	7.9252	9.1856	7.0769	8.2247	7.4636	8.5801	6.738	6.2943	4.6502	8.0518	9.5352	6.2574	7.5175	7.9071	5.0553	7.3208	10.5171	4.3327	5.7331	6.1579	6.3885	6.9063	5.2798	5.4436	7.0279	9.7599	6.8613	4.785	6.4769	6.0137	6.7367	5.4128	5.6156	6.9314	6.2294	5.0135	4.6865	4.9435	6.4622	4.5656	8.0642	6.9492	6.7378	6.4989	4.4202	6.7623	5.3892	6.7971	5.43	6.1037	6.0317	6.9456	8.1402	6.337	6.1043	7.6817	5.5708	8.2039	8.1546	7.6449	7.049	5.4229	4.8822	7.5275	4.2593	6.5248	8.6917	7.7891	8.2521	6.565	7.4623	5.9894	8.6343	7.2172	7.6232	7.858	5.5503	5.9495	8.0555	5.6369
PF3D7_0632500.mrna1_1	PF3D7_0632500.mrna1_1;486	486	8.0347	5.6702	5.1831	6.3966	7.3248	9.1609	5.9975	9.3098	8.0034	7.8476	7.0567	6.4026	5.7153	8.2101	9.1256	6.1223	7.1358	7.0865	5.5398	6.9565	10.6376	5.6115	5.2743	9.4781	5.6308	6.96	5.6032	5.3695	8.4824	9.84	7.4476	3.9107	8.8461	6.5214	7.606	5.6758	4.5874	6.9581	5.7876	5.0989	5.2798	5.1297	6.8733	4.7501	6.9939	7.9801	6.4524	6.9355	5.995	6.5129	6.0244	7.6	5.8741	6.7499	6.5315	8.2929	7.053	7.5236	6.1908	7.7378	5.1981	8.1287	8.9285	7.0594	6.3443	6.4604	6.6154	7.7968	6.6736	7.0542	6.7901	7.2316	8.3945	5.9537	8.3545	6.761	8.6519	8.1059	7.7922	8.5072	6.3891	8.0152	8.5389	6.1391
PF3D7_0632500.mrna1_1	PF3D7_0632500.mrna1_1;487	487	7.6477	5.9768	4.3038	6.0415	7.5272	9.5928	6.2752	6.3757	7.7781	7.7505	6.9957	6.4406	6.133	7.843	9.5217	7.3453	6.4783	8.3956	4.2935	6.153	10.3024	5.6795	5.3255	6.7764	4.0347	7.514	4.785	5.2619	6.3436	9.6254	6.9606	5.4893	6.4715	6.1871	6.7272	4.0755	5.4935	6.7155	5.8659	6.501	2.1538	4.785	5.6769	4.254	6.7138	6.6696	7.2922	5.8417	5.4202	7.0217	5.5656	6.8426	5.8415	6.1204	7.4543	6.3579	6.4318	6.6566	5.2319	8.3571	5.4532	8.0414	8.2903	7.4491	7.1509	4.8904	5.2016	7.9409	5.073	7.4727	7.0007	6.5761	7.9668	6.1098	8.1497	6.5162	9.0251	7.1644	8.0987	7.4833	6.4202	6.9183	8.4269	6.308
PF3D7_0632500.mrna1_1	PF3D7_0632500.mrna1_1;488	488	7.4499	6.5587	5.4512	5.8701	7.6598	9.8973	6.3563	6.9211	7.2125	7.8524	7.2521	6.3298	5.6915	7.3262	8.9337	5.8728	6.9023	9.401	6.203	7.7202	9.9542	5.5774	5.5937	7.0878	6.9698	7.7409	5.1747	5.3067	7.7737	8.6461	6.8881	4.2713	5.7955	6.1709	7.1573	5.5367	5.7068	7.0376	6.4545	6.868	4.4216	3.6392	6.0002	5.6656	6.9933	7.3676	7.0466	6.4474	5.7721	6.6304	6.3185	6.2992	6.1169	7.6077	8.3005	7.4611	6.4643	5.922	5.8263	7.2396	5.246	8.2454	7.6413	7.3486	7.7917	6.599	5.7252	7.9129	6.3966	8.226	7.2255	6.8721	7.6334	6.9297	7.0363	6.3049	8.8537	7.3217	8.4028	7.5143	5.7923	6.3001	8.7003	6.2141
PF3D7_0632500.mrna1_1	PF3D7_0632500.mrna1_1;489	489	8.0047	6.7473	5.5515	6.9993	6.6051	7.1257	6.0892	5.9054	6.3961	7.8809	5.9071	5.5527	6.1904	6.4298	7.8454	7.4852	6.1987	9.408	5.3844	6.1967	9.4613	4.6809	5.4558	6.6397	6.5736	7.0039	4.3291	5.1375	6.605	8.8237	6.07	2.3219	6.1723	6.7149	6.5364	4.2578	6.3447	6.9404	6.3429	6.0422	5.1272	5.3477	5.0836	4.2943	7.3613	5.9934	6.9551	6.3034	4.6831	7.9898	6.0955	5.3796	6.0277	6.267	7.9829	5.8074	6.5035	8.7812	5.4931	5.9898	4.4906	7.8372	7.3556	7.3078	6.8374	5.2839	2.4647	8.26	5.1048	7.4342	5.5075	6.5625	7.9193	7.0107	6.0824	6.6936	9.1518	7.8845	8.0679	7.2892	5.8755	6.535	8.7475	5.969
PF3D7_0632500.mrna1_1	PF3D7_0632500.mrna1_1;490	490	7.1097	6.319	6.3142	6.4949	5.6927	5.8532	6.3078	6.0286	6.0387	7.5372	6.4864	6.4439	6.021	5.3723	7.3528	6.5035	6.9675	9.0778	4.0968	7.2932	7.2498	4.6645	5.4578	6.2627	6.6294	7.7065	5.1461	5.2083	7.8038	6.6748	6.2882	3.6769	6.0877	6.8527	6.9858	5.4029	6.3388	5.797	6.7373	4.9823	3.2839	2.7866	4.9869	2.7247	6.7334	6.0947	7.127	6.2893	4.5267	6.9798	5.9686	5.2965	5.9083	6.1083	6.5253	5.9607	6.4603	6.3761	5.6755	4.7317	6.2001	8.5478	7.8279	6.6304	5.4393	4.4679	5.6392	8.0522	5.6392	7.1243	4.1243	6.4606	7.7344	6.6918	6.8706	7.3224	8.8751	7.9622	8.5136	7.1208	6.4217	7.1324	9.0278	6.0429
PF3D7_0632500.mrna1_1	PF3D7_0632500.mrna1_1;491	491	7.4148	6.2593	8.4426	6.8216	4.4509	6.3846	6.0516	6.9883	3.2234	8.2069	5.0976	5.3219	5.9093	3.6982	7.3049	5.4273	7.0881	8.2863	5.1243	6.5211	7.2228	5.7695	4.9551	6.472	5.3071	6.978	5.527	5.4604	6.5944	6.7173	6.7719	5.1631	6.6755	6.054	6.7934	5.7876	4.8283	6.6273	5.9526	6.5851	5.0841	5.9069	4.5874	5.9837	6.1056	4.7137	6.5996	5.8146	4.6938	6.1876	5.8992000000000004	5.1359	7.0927	6.4838	7.9604	4.2087	7.3994	7.4746	6.0092	4.9198	5.877	8.235	7.56	5.7618	5.4029	5.588	5.4877	8.0848	4.9021	7.9962	4.8718	5.5841	9.518	7.0928	5.5336	6.3593	8.8334	7.5555	7.3716	6.7953	5.9787	5.7682	8.3915	7.2608
PF3D7_0632500.mrna1_1	PF3D7_0632500.mrna1_1;492	492	7.9757	5.6288	7.6774	6.9497	4.3074	5.5166	5.9509	6.8647	4.1595	8.3817	3.7181	5.9314	5.6223	4.2203	7.9569	5.6921	7.3221	8.3821	4.9217	8.032	6.9059	4.5717	4.3951	7.0983	5.6542	8.2341	5.7931	4.5874	8.3689	6.6513	6.0824	3.4803	6.2551	5.5883	7.2463	4.5367	7.0423	6.5314	4.9406	5.1783	2.9598	4.6358	5.0841	5.2906	7.2029	4.3198	6.5838	5.7916	3.6971	6.4276	4.4751	5.7404	5.6932	6.4276	6.6018	4.4005	5.7013	8.1655	5.2361	4.6854	4.0849	8.0863	6.7554	6.9128	6.7588	5.1747	5.4774	7.5882	5.9236	7.8225	4.3462	5.8746	8.8213	7.3214	5.9512	5.5928	8.6412	7.3629	7.6796	7.4307	5.4279	5.9989	8.4291	6.1799
PF3D7_0632500.mrna1_1	PF3D7_0632500.mrna1_1;493	493	7.3583	5.6273	8.1198	6.1016	4.7274	6.2263	5.44	6.9654	3.9203	8.0302	4.0575	5.3143	5.9509	4.9274	7.7711	5.7973	7.7994	6.9675	5.2211	5.8306	6.7703	4.6775	5.8741	7.1551	6.5105	8.0011	4.9968	4.4601	6.4456	6.3847	6.5645	5.2898	6.0715	6.4614	6.1092	5.2392	4.5053	6.6745	5.6375	5.3208	5.1707	4.8027	5.5103	5.0592	6.9634	5.2935	6.6675	5.1691	4.9745	6.4883	5.7241	5.4469	6.3611	5.7745	6.2007	3.9579	5.826	6.9586	5.6885	5.2024	6.5256	7.6278	5.3082	6.2596	5.3681	5.2843	6.0555	7.4945	4.8992000000000004	7.8091	5.1334	5.7415	8.8086	6.6457	4.8068	7.2708	8.8626	6.8304	7.1098	6.9597	5.2227	5.9326	8.2492	5.3736
PF3D7_0632500.mrna1_1	PF3D7_0632500.mrna1_1;494	494	6.4899	9.8861	8.8362	6.4034	5.2739	7.209	5.8629	7.3119	5.2126	7.8067	6.3014	5.7962	6.4691	5.0466	8.874	5.9442	6.0633	4.845	5.4532	7.4622	8.4559	5.5774	6.5264	6.6076	4.7511	7.114	5.2917	5.2987	7.6885	8.7003	5.6653	6.342	6.6275	5.9702	6.7617	5.4269	6.0834	6.7912	6.9405	9.1027	6.2919	4.9035	5.3277	5.436	6.7344	5.4239	7.1381	6.9551	6.2937	6.3382	6.269	5.0858	6.9542	6.5664	7.8539	4.7719	6.2687	7.4691	5.3764	5.1993	5.5239	7.4498	7.4643	6.5937	6.3402	5.5188	5.4754	10.4537	5.8017	8.1067	6.0987	5.2642	8.934	6.26	6.2205	5.5014	8.4831	7.7438	8.1617	8.0853	6.1617	6.4691	11.0363	7.4356
PF3D7_0632500.mrna1_1	PF3D7_0632500.mrna1_1;501	501	6.7778	5.4356	7.3891	6.0501	4.0764	5.0815	6.1377	6.6193	5.8691	6.8167	4.9355	4.858	5.5487	4.0409	5.087	4.843	6.0121	5.2761	4.1185	6.1073	6.7961	4.6041	6.3693	5.8839	6.5024	5.7293	6.1633	4.6467	5.6465	8.0272	7.8665	3.9184	5.4303	6.4424	4.1938	3.9653	5.0152	5.9743	5.61	3.06	5.9456	5.1538	5.2384	6.1803	6.3717	7.8131	6.7249	4.4899	3.0444	6.1135	6.1643	5.9136	5.6648	6.4647	5.6879	5.7134	5.5981	6.9728	6.1393	5.3323	5.671	7.2687	5.9941	4.8743	5.8048	6.467	4.8861	7.6249	5.2434	4.7729	5.7112	5.8092	7.4636	8.1298	6.8058	6.8868	8.9047	5.9413	6.2475	6.9484	7.7632	4.6064	8.4002	5.5087
PF3D7_0632500.mrna1_1	PF3D7_0632500.mrna1_1;502	502	7.3175	5.6398	5.4249	6.7883	4.2861	6.1018	6.1473	6.6826	5.0639	7.5308	5.7842	6.3901	6.0168	5.393	5.5717	5.1027	5.3154	5.4313	4.073	6.3632	7.5884	5.7519	5.6485	4.6741	5.6982	6.1112	5.6244	6.0641	6.9761	7.9569	7.9431	5.2596	5.1355	6.8759	5.2806	4.1619	5.7761	5.8992000000000004	5.6704	4.6288	4.3716	5.0076	6.0652	5.013	6.6415	7.975	6.4143	5.599	4.903	5.6147	6.2228	7.0829	6.9104	6.2608	5.9828	5.465	5.917	6.1821	5.9984	5.9561	5.6548	6.6668	5.5625	5.6625	6.0014	6.254	4.7533	7.1916	5.7895	5.8848	5.8382	6.3623	7.0272	7.8243	6.9186	7.4835	8.9735	6.1645	6.8895	6.5381	8.0811	5.0661	7.9264	6.8442
PF3D7_0632500.mrna1_1	PF3D7_0632500.mrna1_1;503	503	6.7969	5.0879	5.0866	6.6492000000000004	3.0108	5.0117	5.5475	5.7934	5.191	5.1185	4.8615	4.7861	6.0387	5.3561	5.3154	4.9575	5.8694	4.6571	5.6067	6.2137	6.7338	5.0018	6.1691	5.8696	6.8368	5.1843	5.5564	6.2352	6.2228	8.0962	7.5494	4.0303	6.1148	6.4152	5.6091	4.5789	6.3656	6.0435	5.1566	3.3377	4.5166	5.2468	5.3161	6.4757	6.6321	7.6182	5.3533	5.4366	3.9383	6.3154	6.7692	6.2323	6.3756	6.5683	6.5138	5.6493	5.4761	5.596	6.1843	5.9009	6.0989	7.1632	4.3198	5.6676	5.269	6.9636	4.7671	6.9594	6.0253	5.1898	4.8268	5.5503	7.6449	8.1199	7.3834	7.1849	8.6349	6.0259	6.7663	6.9195	7.4066	5.2939	7.5203	6.6782
PF3D7_0632500.mrna1_1	PF3D7_0632500.mrna1_1;504	504	6.4757	5.6091	4.1635	6.1817	4.7153	5.1759	5.9614	6.2959	5.5329	6.7546	4.1268	7.347	4.6633	4.5856	5.4634	4.6741	6.2564	6.0448	5.8667	6.8133	7.166	3.4803	6.4446	5.7751	5.7369	5.4005	5.2828	6.2472	6.8797	7.1398	7.6626	5.5195	5.8829	6.3928	5.3172	5.2839	6.6953	5.6999	5.3306	4.4893	5.1823	5.5201	5.9272	5.228	6.0056	7.5326	6.5099	4.8758	4.9317	6.3574	6.7378	5.7743	7.0394	7.7063	5.8555	5.8652	5.6082	6.3909	5.8817	4.5892	5.3981	7.0285	3.9982	5.5053	5.2001	6.9113	5.3806	6.9858	5.9126	5.5677	4.8293	6.0875	7.1789	6.2271	6.2038	7.1767	8.3989	6.5714	6.4415	6.6606	7.5031	5.2242	8.0354	5.6812
PF3D7_0632500.mrna1_1	PF3D7_0632500.mrna1_1;505	505	7.9279	5.8858	5.9993	7.0035	5.5388	5.8435	6.1544	6.7519	6.9473	8.5122	7.0353	9.1597	6.8368	6.1408	5.7162	5.9853	6.6645	5.2935	5.8532	8.3878	8.3289	5.9364	9.6381	6.5204	6.2776	7.1347	5.3761	5.3241	8.5847	7.702	8.0379	9.9622	6.3528	5.8515	6.3556	4.6758	6.2696	7.3404	6.0787	5.3681	6.3647	5.0085	6.4529	5.6465	7.0115	8.1768	6.6169	5.8492	5.3854	7.8762	6.6166	6.3968	6.2785	6.8166	6.6676	5.8176	6.9234	9.1281	5.7719	5.0081	6.2922	7.7723	5.9241	6.4097	6.3286	7.8442	4.6831	6.8058	5.7835	7.2369	6.1383	7.0953	10.2703	7.369	6.7358	6.8522	8.8636	5.2411	6.6516	7.0935	8.017	4.1489	7.3829	6.6535
PF3D7_0632500.mrna1_1	PF3D7_0632500.mrna1_1;506	506	8.0417	6.1633	5.5308	6.868	5.2456	6.3268	6.3386	6.4338	6.8076	8.0582	6.1944	10.1663	5.7007	6.2627	6.726	5.5925	5.4565	5.0531	5.7301	7.9765	8.0024	5.9262	6.7966	6.4712	6.3799	6.3547	5.5689	6.115	8.2969	8.0756	7.7537	5.735	6.4448	6.6264	5.7544	4.3234	6.135	6.3999	6.8377	3.5248	5.0409	6.0813	6.021	4.1481	6.5472	7.9058	6.7192	5.9993	5.8061	6.3992000000000004	6.7142	5.861	6.2479	6.6743	6.4652	5.5589	5.826	6.7195	5.826	5.6702	6.1993	7.1536	6.4696	5.4043	5.9759	7.2112	5.5592	6.7849	5.4922	6.796	6.5657	6.0551	8.0105	7.7865	6.9771	7.5351	9.0463	6.9555	6.7076	7.0967	7.5076	5.0824	7.9103	6.8879
PF3D7_0632500.mrna1_1	PF3D7_0632500.mrna1_1;507	507	8.2848	5.1481	5.2913	7.0935	5.2234	5.433	5.7178	5.5798	6.6997	7.8534	5.5814	6.9571	6.497	5.9816	5.9348	5.9284	6.9706	5.2917	5.2207	6.9207	7.3977	5.8076	7.9364	6.2211	6.2267	3.8115	5.405	5.4118	6.9842	7.4616	7.8922	7.6877	5.9662	6.8948	5.6453	5.6927	6.141	6.3964	6.0014	4.0259	5.6479	5.1615	6.1054	5.6979	6.7458	8.0253	7.5129	6.127	6.2382	7.3417	5.228	6.611	6.7978	7.0445	6.2269	6.0715	5.7695	6.5447	6.0217	5.0747	6.2302	7.3287	6.5143	6.4909	8.0387	6.7222	5.8532	5.943	5.9891	6.7743	7.0001	7.019	8.1723	7.9224	7.0871	7.4709	9.1075	6.6129	6.414	7.9057	7.5308	4.3709	7.7004	7.4232
PF3D7_0632500.mrna1_1	PF3D7_0632500.mrna1_1;508	508	8.3453	6.0058	5.8846	6.6064	5.7679	6.0717	5.9702	5.7436	6.4684	8.7116	6.6417	7.0814	5.8936	6.3975	6.3859	5.6308	6.8388	4.957	6.2696	6.5515	7.9548	6.68	7.075	6.4601	6.1845	5.3462	5.9021	6.2517	6.9967	6.9773	7.9161	7.0387	6.2083	6.4901	5.4472	5.4446	5.7063	6.4629	6.3785	3.9607	5.5204	5.1198	5.3338	6.4253	6.9167	7.8286	7.0118	6.3434	5.4446	7.1662	6.779	6.4273	6.1875	6.6734	6.4832	5.4621	5.7107	7.0111	5.8505	5.8235	6.0883	7.2788	7.2813	5.7068	6.7831	6.8818	4.682	5.8367000000000004	5.6314	6.8874	6.615	6.5019	8.5516	7.6746	6.8705	7.5476	9.056	6.4091	6.0367	7.4959	7.3057	4.1342	6.7838	5.6952
PF3D7_0632500.mrna1_1	PF3D7_0632500.mrna1_1;509	509	7.6446	5.9662	8.908	6.3691	5.7444	6.1361	6.267	6.0695	5.7514	8.4219	7.7607	6.5774	5.6702	6.3512	5.8407	4.991	6.272	4.5154	5.9793	6.5269	8.244	6.2077	6.7943	6.529	5.0896	5.2843	8.0544	5.9588	7.0345	8.1041	7.9509	6.7351	6.5736	6.2296	3.4725	6.2464	5.5595	6.2238	5.6291	5.3681	4.281	5.0841	5.8074	5.288	6.3192	7.8269	6.2026	5.6041	5.5379	7.3489	6.7447	5.5984	5.7065	7.4034	6.583	6.3517	6.3036	6.4824	6.1699	5.2525	6.3654	7.2557	6.4803	5.9196	6.8965	6.2683	5.0583	5.8485	5.9265	7.8946	7.0726	6.1516	8.2356	7.2701	6.3918	7.3801	8.8906	6.9683	7.2528	8.2974	6.6483	6.0466	8.4452	6.0063
PF3D7_0632500.mrna1_1	PF3D7_0632500.mrna1_1;510	510	8.6726	6.1307	7.4015	6.5045	6.377	7.1992	5.8125	5.6755	5.0807	9.2835	6.5258	7.5527	5.8582	8.6362	5.5011	5.8319	6.3885	5.3851	6.4143	6.8032	8.5477	5.1285	6.5851	7.3353	5.983	5.0201	7.2627	4.8555	7.0923	7.5065	7.3891	7.0017	6.8241	6.0365	5.1432	5.0605	5.916	5.3327	6.2657	5.1843	5.4202	5.4453	5.76	5.4489	8.2959	8.089	6.7502	5.8706	6.2664	6.9813	6.1875	5.8919	5.9465	7.7869	6.5889	7.3752	5.5662	6.3065	14.2295	6.2184	6.1869	6.7645	6.9872	6.8814	6.7188	7.8353	5.3961	6.0429	5.7908	7.5736	7.0581	7.3438	8.3957	14.2126	7.171	7.5286	8.8008	7.7462	7.6482	7.8267	8.4152	6.0616	7.3461	5.4886
PF3D7_0632500.mrna1_1	PF3D7_0632500.mrna1_1;511	511	8.2593	6.6171	8.3882	6.5625	8.4784	7.1936	8.3717	6.4079	8.8561	8.4343	9.4243	7.7745	6.9612	9.2906	6.6522	10.0468	6.7828	6.7901	6.7859	7.2559	9.5289	6.4022	8.0954	7.3675	6.9473	5.9581	7.3566	6.5083	7.7276	7.5422	8.287	7.5571	7.1724	7.3736	6.2055	6.5272	6.264	7.0568	6.9997	6.3675	5.3681	6.0317	5.6124	6.1502	7.3991	7.9552	7.5326	7.6674	11.8297	6.4276	8.1239	6.7891	6.0286	7.2701	7.9041	7.3028	7.2673	6.0999	12.1418	8.1083	6.7208	7.6276	6.9883	6.228	7.5315	6.631	5.4604	6.1789	6.5016	8.6861	7.7897	7.5717	8.1721	11.4253	7.6385	7.6101	9.1941	6.9623	7.7941	7.872	7.2296	6.4593	7.2744	7.3715
PF3D7_0632500.mrna1_1	PF3D7_0632500.mrna1_1;512	512	8.3071	6.642	8.1476	6.9359	6.6415	6.3007	7.1159	7.0346	7.0255	9.8489	11.395	7.1042	6.1641	7.1283	6.1391	7.1239	6.9706	6.3572	7.014	8.5017	8.0557	7.6242	6.7094	6.7477	6.931	6.7184	6.5595	6.2568	8.853	8.0196	8.3182	5.6588	7.1539	7.2558	5.7682	6.6904	7.4791	6.5854	7.0216	5.8086	5.6651	4.9964	8.0319	5.9406	8.145	8.3782	7.4084	7.096	10.4165	7.4857	7.4977	8.2198	6.3806	7.9934	6.3574	6.8764	5.712	6.7561	8.2061	7.7683	6.5272	7.7273	8.5251	6.242	8.2507	7.1699	4.9467	6.2116	6.3809	8.0472	7.963	7.7146	8.6129	8.7535	7.5603	7.5851	9.1225	8.6929	7.6655	8.7142	7.6074	6.8411	7.8294	7.5819
PF3D7_0632500.mrna1_1	PF3D7_0632500.mrna1_1;513	513	8.3554	7.4005	7.7444	7.0599	6.7156	7.2176	7.9752	6.3234	7.4266	9.337	9.5347	7.3882	6.8726	7.5728	6.9971	9.097	6.2116	5.6273	7.4358	7.9921	8.1406	7.7649	7.1914	7.1064	6.8425	7.1863	6.193	7.001	8.4756	8.1188	8.5769	5.77	6.4722	7.0931	6.4199	6.1483	7.9912	6.9579	8.1931	7.6355	5.8086	5.0972	7.1875	6.0555	8.0412	7.9948	7.1613	8.4956	10.9314	7.0038	7.611	7.3802	7.2232	7.0685	6.6946	6.7478	6.4022	7.6589	7.1152	6.5486	6.076	7.8634	6.99	5.8936	7.0618	7.4767	6.0076	5.8512	6.6076	7.9528	7.7787	7.1613	8.9752	8.2569	7.6434	7.6478	9.1636	7.6709	7.7951	7.9826	7.7335	7.5343	7.7191	7.0137
PF3D7_0632500.mrna1_1	PF3D7_0632500.mrna1_1;514	514	8.9507	6.1797	7.9688	6.6125	5.9296	6.9399	6.5049	6.0887	6.5122	10.059	13.2373	7.8647	6.6456	6.3932	6.7934	6.9074	6.5651	6.1973	6.7042	9.2315	7.1633	6.0361	6.9654	6.7381	6.1285	5.013	7.3653	7.0453	9.2669	7.5955	8.4738	5.9047	5.9248	6.7917	6.233	6.5774	8.5155	6.9561	9.3511	5.5607	6.5204	5.1989	7.537	5.998	9.1427	7.785	7.4335	9.7951	9.629	7.5091	7.0703	7.9173	6.9667	7.6827	9.2607	6.4045	5.359	8.2009	7.3977	6.9408	5.9456	7.776	7.5378	6.616	7.7523	6.738	5.632	6.2922	6.1336	8.7724	7.2084	7.3894	8.8703	8.5406	7.627	7.2166	8.9004	7.7617	7.5923	8.2604	7.1496	6.9632	8.0021	6.5996
PF3D7_0632500.mrna1_1	PF3D7_0632500.mrna1_1;515	515	9.153	6.547	8.0641	7.0421	6.5221	7.9845	6.6775	7.6807	6.1003	9.5787	12.0814	7.1022	6.9854	6.4053	7.2938	7.0053	7.2765	5.7164	7.1346	8.1413	7.7274	8.2294	7.1607	6.9677	7.0478	6.9368	6.285	6.7434	8.5643	7.8522	9.3189	6.6276	7.3762	7.069	6.7942	6.042	8.8419	7.4741	7.2148	6.5543	5.7897	6.9199	7.6774	6.3749	9.5507	8.0057	8.1547	7.7987	9.2365	7.5842	6.7199	7.7694	6.6662	7.5873	8.1512	6.9607	6.135	7.6609	7.0586	6.0781	6.3524	7.282	8.6491	6.1373	7.6531	6.8131	5.532	6.1721	6.6552	8.1845	7.3583	7.4778	8.8351	8.5399	7.7842	7.8726	8.6138	7.8803	7.3331	8.1894	6.7977	7.5354	8.021	7.7304
PF3D7_0632500.mrna1_1	PF3D7_0632500.mrna1_1;516	516	8.824	6.9471	7.1978	6.1693	6.4431	6.745	5.1961	4.9519	4.4502	9.3103	11.6042	6.3735	5.1707	6.6663	6.2782	6.1839	5.2702	5.1493	7.1363	7.2773	6.3409	6.4681	7.0366	5.4363	5.6407	5.0152	4.0303	6.7376	8.1406	5.7785	5.7189	6.7129	6.4461	5.6061	4.8248	4.557	6.2677	6.0512	7.6977	6.9073	6.5049	6.0072	6.1655	6.3731	7.6454	5.8819	7.3111	7.8707	7.3618	6.1649	6.0429	5.5859	4.5717	6.4055	6.8764	6.3205	6.1617	7.0819	5.8405	4.1367	5.9948	6.0934	6.4984	6.6591	5.1946	5.9203	5.3431	5.8704	6.8649	7.3985	7.0938	5.9514	8.7456	6.7007	6.2098	5.4725	7.3272	6.4886	7.409	5.8133	5.7216	5.4621	5.2396	6.7409
PF3D7_0632500.mrna1_1	PF3D7_0632500.mrna1_1;517	517	9.1128	6.3858	7.6966	6.4995	6.2065	6.8151	6.7046	6.0437	5.5886	9.476	13.3851	6.9606	5.4947	4.9141	6.6323	6.9715	6.0206	5.5024	6.8605	8.4051	6.641	4.8217	6.5256	6.1767	6.0101	5.7085	6.7039	6.3796	9.1861	6.8546	5.0712	6.6963	6.4283	6.3521	5.4909	6.5174	7.502	5.1867	7.7873	5.3519	5.1546	5.4286	6.9573	5.8329	8.371	7.1134	6.9379	7.6197	7.5304	6.1334	6.3432	6.8225	5.7835	6.823	8.2078	5.4845	5.6985	7.0804	5.8667	6.4268	6.8185	6.7711	7.0863	6.6353	5.811	6.1008	5.5877	6.4335	6.7398	8.1974	6.7708	5.5217	7.5517	6.1737	6.676	6.6015	6.8734	6.4947	6.5214	5.9771	6.0708	5.6704	8.2151	7.033
PF3D7_0632500.mrna1_1	PF3D7_0632500.mrna1_1;518	518	9.7794	8.4959	8.2813	6.3493	5.6079	6.7918	7.1114	6.0923	5.8763	8.2724	12.8719	7.0165	6.4936	5.9451	7.3382	7.6909	5.9635	6.3306	6.5449	8.8308	8.0473	6.4941	6.8497	7.1631	6.1572	3.851	7.4898	7.285	9.23	7.0757	6.7006	5.4426	6.4515	6.2882	5.3198	8.2408	7.1169	5.3995	10.5569	8.0822	6.29	6.0772	7.8127	6.7028	9.1099	6.4034	7.0688	10.3978	7.958	6.234	6.5821	7.4269	4.2532	7.6673	7.1534	6.6193	4.2994	8.6742	5.9312	7.1411	10.8593	7.3114	8.6457	6.9138	5.5841	5.839	5.7897	12.2256	7.0737	7.6772	6.4429	5.9069	9.0577	6.2005	7.9796	10.4734	6.9617000000000004	9.3708	8.1389	6.3225	4.9269	4.8625	12.2742	7.7063
PF3D7_0632500.mrna1_1	PF3D7_0632500.mrna1_1;519	519	10.6108	8.8997	9.4285	7.2049	5.8377	7.668	8.1024	7.5783	6.3892	10.5412	14.1804	10.1796	7.2783	6.297	8.1338	8.381	7.8915	6.5899	6.5971	8.8284	7.2738	10.6538	6.7025	8.5635	6.4361	5.2791	8.0035	6.5534	9.6315	7.9548	9.6911	6.7614	8.8709	7.0863	5.3882	7.5776	9.3319	7.8365	10.6906	7.3891	6.5328	5.5686	8.2224	6.0995	10.2584	7.8796	8.5407	11.1178	9.0721	7.2444	6.6095	8.0492	7.438	7.6261	9.2572	7.2716	6.1389	7.8582	7.0483	7.6139	7.5506	7.5963	9.0039	10.1609	8.154	7.2808	6.2215	7.3691	6.8405	9.3435	7.5687	7.3409	9.3704	7.6784	8.2859	8.1065	7.9878	8.2734	10.0699	8.6372	7.4695	7.1683	8.3213	8.1647
PF3D7_0632500.mrna1_1	PF3D7_0632500.mrna1_1;520	520	9.9917	7.3943	10.3901	6.6901	6.1483	8.4232	7.6856	7.4436	6.2411	10.1233	14.076	7.9792	6.9356	5.826	8.4242	7.867	7.1381	6.0128	6.9563	9.1047	8.4199	5.784	6.0949	7.2819	6.9463	6.8535	7.4093	5.9521	9.476	7.9756	7.0711	4.9174	7.9868	6.774	6.3549	6.4951	8.7977	7.4409	10.1686	6.5694	5.1731	4.5392	8.634	5.6264	9.6479	7.2742000000000004	7.9046	9.7656	9.0346	5.7276	5.5981	8.5794	6.436	8.3987	8.4243	5.942	6.0921	7.5959	6.3298	6.3138	6.2357	7.3124	9.559	10.0485	7.5155	6.1198	5.5503	6.3863	6.4694	8.8866	7.0295	6.8596	9.1459	7.192	7.5628	6.898	8.1003	8.0547	9.9241	7.998	6.4718	6.6029	7.4001	7.6025
PF3D7_0632500.mrna1_1	PF3D7_0632500.mrna1_1;521	521	6.3649	5.6949	6.7536	5.9076	3.7981	5.8382	4.7257	5.191	3.6005	7.1136	11.6736	5.3381	5.3338	3.9269	5.1206	6.0092	5.4548	5.4406	6.4639	6.1995	6.0199	5.9984	5.4754	6.6589	5.8074	3.7761	5.299	6.0402	7.2858	6.045	6.6261	4.7115	6.6496	5.5373	5.0492	2.6253	5.9565	6.0226	6.4639	5.6879	4.9718	5.1807	5.7608	5.6415	6.0413	5.4838	5.9172	5.9399	7.2464	3.546	5.116	5.0339	3.557	5.4084	5.4686	5.8929	4.0557	6.9579	6.067	3.5336	5.8293	6.0103	5.4479	5.1473	4.4482	5.3363	5.1367	5.682	7.1963	6.1142	5.8402	5.4634	6.9346	5.1043	4.9174	5.9234	7.6673	6.2228	6.9772	5.3688	5.9449	4.6843	5.2806	7.5056
PF3D7_0632500.mrna1_1	PF3D7_0632500.mrna1_1;522	522	6.5948	6.2232	5.6738	5.8853	4.84	5.8834	5.8407	5.9971	5.0734	6.5771	12.8808	5.2566	4.8802	3.4893	5.021	6.487	6.0248	4.7745	7.0314	7.0517	7.0546	6.0966	5.607	6.354	6.2005	5.0828	5.0605	7.491	7.6996	5.3827	6.9351	5.5856	6.7886	5.3771	5.2758	5.9229	7.3489	5.6823	6.8712	5.8721	8.5146	4.9179	5.0678	6.8938	5.4647	4.7772	6.9493	6.6776	6.9262	6.2474	6.1944	5.8425	7.7367	6.9281	6.1367	6.0128	4.1675	6.093	6.6209	6.3951	6.4039	6.7251	5.5638	6.503	5.4323	6.3626	4.8048	5.963	7.3288	6.7257	5.4545	6.3343	5.8362	5.101	6.9639	7.025	6.5529	7.3164	8.4787	5.4168	6.4832	5.8161	5.8053	6.7297
PF3D7_0632500.mrna1_1	PF3D7_0632500.mrna1_1;523	523	7.1893	6.1995	4.641	5.9734	4.607	4.7856	5.6011	5.3837	4.9505	7.5992	9.4248	5.3052	6.482	2.7463	5.9561	5.7466	5.8938	4.9681	9.8697	7.3665	5.602	5.5601	6.6241	7.9216	5.3262	3.8032	5.6907	9.8045	7.3939	5.934	6.2016	6.929	6.8627	6.0607	4.7845	4.851	5.7608	5.7344	6.1763	4.5148	5.0496	4.157	5.5653	5.8975	6.398	5.2098	6.4909	5.7863	6.8903	5.2743	5.8785	6.2365	5.3523	7.5454	5.9639	5.2091	6.133	6.5984	5.9516	6.4113	6.9824	6.5119	6.7162	7.8331	6.0648	12.1609	5.6829	5.1875	8.0103	6.3861	5.6395	5.9635	6.8369	6.0157	6.7858	6.8566	6.3001	6.8296	8.3229	6.5724	11.8422	4.4995	6.3473	7.3947
PF3D7_0632500.mrna1_1	PF3D7_0632500.mrna1_1;524	524	6.4072	5.7236	5.1231	5.6279	3.6747	6.4092	6.6032	4.7576	5.3533	6.4453	7.5346	5.5188	6.3901	5.1338	4.7581	6.2512	6.3677	5.299	9.8	7.0197	6.5578	6.105	5.5354	6.6604	7.3452	5.1843	6.4227	10.1298	7.7086	5.9284	6.4393	5.4273	6.0011	6.4931	5.3565	5.4515	5.9759	6.1725	6.2416	4.9823	7.5275	5.8237	5.6407	6.4765	4.8465	4.7623	5.5686	5.9718	5.3501	6.5312	5.8334	5.8352	6.1512	7.0244	5.1811	5.4192	5.0233	5.7178	6.0847	7.4338	6.242	6.5076	7.1834	10.9564	5.2083	10.8447	5.4941	6.093	7.1948	6.463	5.5379	5.8914	6.888	5.8314	7.8703	6.6616	6.9796	7.1405	11.5341	6.2716	10.4071	5.3937	6.771	7.129
PF3D7_0632500.mrna1_1	PF3D7_0632500.mrna1_1;525	525	6.0531	5.9284	4.6456	5.5351	5.675	6.5914	5.7074	3.4594	5.8066	6.2001	6.0079	4.7065	5.4128	4.3434	5.4512	6.1595	5.749	4.342	5.4715	7.0762	6.2265	5.7434	6.9171	5.5804	4.6798	4.4529	2.9505	5.0824	7.0023	5.6868	5.753	5.8736	5.6296	5.9646	4.2817	3.7581	5.647	5.2338	5.4232	5.9484	4.4101	4.211	5.5008	4.9855	5.2396	4.9823	6.1303	5.4266	4.7581	4.9098	5.2479	5.5942	4.3951	6.3828	6.2178	5.3089	4.0277	6.4976	6.1326	8.5426	5.3491	6.6463	5.8135	5.2269	6.323	5.5407	5.6693	5.3187	7.3967	5.6112	5.5416	6.0418	7.2601	5.3462	8.265	5.8681	7.095	5.3248	6.1146	6.2176	5.2141	4.9579	6.4256	7.9119
PF3D7_0632500.mrna1_1	PF3D7_0632500.mrna1_1;526	526	5.9177	6.083	5.3999	6.2698	5.0849	5.4168	5.1231	4.6124	4.6029	5.785	6.1137	3.5741	4.9255	3.843	5.813	5.4761	4.7876	4.9425	6.0877	5.4912	6.0092	5.2917	4.9869	4.6966	5.4548	3.7803	4.1835	5.2346	6.132	5.4896	6.4764	4.0277	6.1888	5.151	4.7032	5.1859	4.1276	5.6921	6.3041	7.0165	4.6656	6.5342	3.9458	4.2839	4.2327	5.6954	5.7732	5.6418	4.3568	5.7469	5.6719	5.5567	3.6206	6.3327	5.306	4.5091	4.9495	7.1273	5.2724	9.3489	4.9896	5.5267	6.327	5.4786	4.4555	5.0917	4.211	5.8176	8.2582	6.4009	5.2946	5.5279	4.5404	4.2913	8.9199	6.189	6.2188	5.8537	6.1983	5.0387	5.1855	4.6508	6.0663	7.7754
PF3D7_0632500.mrna1_1	PF3D7_0632500.mrna1_1;527	527	6.3112	5.4239	6.0248	5.2083	3.9326	5.2315	5.6212	4.3219	4.2965	6.2194	5.532	4.5491	5.1272	3.1127	5.9528	5.0072	5.5756	2.3702	5.5771	6.8172	6.4179	6.2188	5.8112	6.1363	5.9651	4.2296	5.3071	5.5792	6.7347	6.2201	6.3092	4.6921	6.1882	5.6311	4.9198	5.0076	5.1767	4.8664	5.7737	4.7517	5.2806	4.5423	5.4845	4.9791	5.044	5.1791	6.3554	5.4754	5.7137	5.4601	5.4565	5.04	3.2928	6.2954	5.86	5.2928	4.1779	5.7458	5.5173	5.3161	6.2424	6.3667	5.1453	5.0721	5.0321	5.0832	4.2517	4.5644	6.9484	4.975	2.5135	5.1432	5.9126	8.1773	5.2694	6.4189	6.8183	5.9105	6.5529	6.1449	5.3388	4.5577	5.3459	7.0188
PF3D7_0632500.mrna1_1	PF3D7_0632500.mrna1_1;528	528	6.243	5.4548	5.6651	4.5838	5.5166	5.2219	5.3681	5.7027	1.0215	5.2494	5.9896	4.8953	5.2437	3.7908	5.2203	6.0485	5.561	3.3334	5.1599	6.6132	5.4967	5.4832	5.116	6.1129	5.3789	5.0224	6.2008	6.2861	6.7286	6.2008	6.211	4.9203	5.7501	5.7206	5.3625	4.2735	5.4848	5.7861	5.3473	3.9059	4.6076	4.497	6.04	5.5847	5.8672	4.8202	6.0783	6.116	4.9639	5.2532	5.585	5.9395	5.0117	6.2608	5.5141	4.2517	5.3023	5.5478	5.496	5.1293	6.3973	6.2342	5.044	4.9736	6.2845	5.4199	3.157	4.7479	7.1722	3.861	4.9977	5.7178	5.2055	4.7645	5.2399	5.9018	6.4832	5.9812	6.0332	5.1603	5.1231	4.6719	5.8699	7.0087
PF3D7_0632500.mrna1_1	PF3D7_0632500.mrna1_1;529	529	5.5696	5.5106	5.2891	5.5937	4.4529	6.1463	5.6865	4.2095	3.0942	6.3663	3.9588	5.1469	4.4209	2.278	5.7562	5.2219	5.6556	4.9126	5.3416	6.4566	5.5087	4.7897	4.7897	5.121	5.3625	4.1102	5.0361	5.1173	6.2741	5.5481	5.7735	4.0807	5.1965	5.1946	4.1771	3.9098	5.3262	4.7719	5.3985	4.9602	5.2657	4.1085	4.2479	4.4976	5.1039	4.9388	5.3512	6.0881	4.4509	6.5511	4.4033	5.4263	3.2464	6.4249	5.44	5.8215	4.8929	5.2114	5.7334	4.7404	4.8968	6.2184	5.5125	4.9864	3.7698	5.5432	4.7087	4.7856	6.8584	4.5014	5.0023	5.3295	5.0548	4.9584	5.9258	5.8914	7.078	6.074	6.2382	4.3971	4.4744	5.1189	5.6317	7.2282
PF3D7_0632500.mrna1_1	PF3D7_0632500.mrna1_1;530	530	6.9723	5.5777	5.1631	6.3181	4.0626	4.9303	5.6209	1.8237	3.7845	5.5708	7.7225	7.8172	5.9231	1.84	5.0678	5.9028	4.4963	5.1811	4.7613	5.5549	5.6528	5.6118	6.6312	5.9122	5.7798	5.0592	5.8319	5.5509	6.0723	6.1144	7.4709	4.9727	7.2891	7.1196	4.6673	2.9241	6.1873	4.7153	5.4179	4.4515	3.9174	4.033	5.8207	5.2346	5.5972	5.3089	6.1639	4.851	3.2449	8.2117	5.6453	6.7888	6.7178	6.1262	5.4594	6.5105	5.527	6.6659	5.6235	4.5558	5.8866	10.9009	5.6887	7.2087	6.3959	6.1305	4.6473	5.7266	6.2365	5.1695	5.0674	6.0751	7.8521	5.7957	5.9993	5.9766	10.6841	5.7444	7.318	6.2441	6.3413	5.8181	6.2315	7.337
PF3D7_0632500.mrna1_1	PF3D7_0632500.mrna1_1;531	531	8.1361	5.7238	5.7769	6.0583	5.0058	4.9079	6.8519	6.2161	5.5814	7.1678	6.8447	7.7363	6.3605	3.5534	5.0045	5.3796	6.8417	5.7233	5.213	5.7257	6.1459	6.4527	7.0708	6.8154	6.5458	5.2787	4.8831	5.9481	6.7526	7.747	7.3459	6.1208	6.5803	6.7981	5.7495	4.853	5.732	5.5053	5.5494	4.4509	4.7442	4.6982	5.615	6.1522	7.1682	6.9692	6.2143	7.3063	4.6082	8.705	7.3735	6.4843	8.5539	7.0145	6.0063	7.8746	5.266	6.3323	5.9383	4.9905	6.031	12.175	6.6259	9.7333	7.5287	5.8951	6.4494	6.738	6.2839	6.0186	7.7043	6.7435	7.3755	6.9122	7.0545	6.8913	12.1304	7.0821	10.0276	7.8776	7.4862	6.7163	8.1088	6.9101
PF3D7_0632500.mrna1_1	PF3D7_0632500.mrna1_1;532	532	9.2484	6.6765	8.144	6.5777	5.8445	7.2327	6.002	6.769	4.8243	9.5226	8.2905	7.2489	6.5853	5.8936	7.0734	6.0836	7.0788	5.1114	6.5607	8.196	7.6783	8.207	7.9641	6.8469	5.8104	5.3726	5.1305	5.5204	8.1357	8.246	8.6133	7.0231	7.6015	5.1297	5.9451	4.7181	6.2437	6.7837	6.2357	6.7253	5.8248	5.5853	5.6556	5.8602	8.1452	7.5301	6.1627	6.0186	6.7605	7.5395	6.0626	6.7486	9.5075	7.2385	6.0796	8.0854	5.3677	6.9686	6.9038	5.5832	5.5814	11.675	7.1445	7.1599	6.5331	6.2963	6.6328	6.5192	6.7428	8.1836	6.6121	7.1464	8.2957	8.097	7.1302	7.0957	11.9411	7.6417	8.2529	7.4112	6.5968	7.5293	8.18	6.4119
PF3D7_0632500.mrna1_1	PF3D7_0632500.mrna1_1;533	533	8.9857	7.4755	7.6636	6.5804	4.627	7.0937	5.9941	6.9136	6.6641	9.092	9.1345	7.3817	7.5166	4.3639	5.5771	6.201	7.0651	4.6542	6.3792	8.4181	6.3951	6.673	7.7092	6.8517	6.4727	7.5502	6.0832	5.2008	8.4221	6.7458	7.9363	7.4658	7.1173	7.11	5.9201	6.1589	6.7109	6.8347	6.807	6.234	5.6387	5.4663	7.1957	5.9547	8.3588	8.0853	6.0106	6.6748	6.6107	9.2758	7.3835	7.3918	10.8388	8.0796	5.6206	7.5183	5.4828	6.939	7.6129	6.4403	5.6162	8.2634	8.6955	7.1742	6.974	6.7739	7.61	6.6938	7.9861	6.7889	6.737	6.3684	7.8721	7.0187	6.4744	6.433	9.7861	8.3507	7.7861	6.9889	6.1589	7.9855	7.4509	8.211
PF3D7_0632500.mrna1_1	PF3D7_0632500.mrna1_1;534	534	9.33	8.0539	8.3154	6.2114	6.0161	7.0739	7.3214	8.8152	7.3156	9.6877	9.7459	7.5266	6.814	6.7291	6.1562	6.8605	8.759	7.055	7.0343	9.0897	7.3896	7.9218	8.4092	6.8376	5.9732	8.9902	7.6598	6.3338	9.081	7.3539	8.7113	7.4448	6.2071	7.2985	7.6482	7.9619	6.5218	7.477	7.9393	6.8928	5.8146	5.3968	7.3942	6.6359	8.9216	8.4753	7.5406	6.9046	7.1952	9.1979	8.7162	8.5278	10.9109	10.007	6.4436	7.3564	6.3063	6.9053	7.8355	6.005	7.0692	9.9319	10.1538	8.3926	7.8388	6.2981	7.7349	7.6634	7.4612	7.2379	6.963	7.467	8.2273	8.1628	8.2631	7.3643	10.2428	8.6753	8.0007	8.3396	7.6622	8.3655	8.2027	8.4616
PF3D7_0632500.mrna1_1	PF3D7_0632500.mrna1_1;535	535	9.7704	7.6452	8.156	6.6734	6.9181	6.9386	7.0289	8.1515	7.6642	9.4202	8.7486	7.3479	7.4893	6.7447	6.8766	6.8137	8.1878	7.0938	7.1351	7.9614	7.5444	7.5388	8.1227	6.4497	7.0599	9.1999	7.1581	7.0666	8.3698	7.8505	8.3689	7.6007	5.9521	6.7962	6.7605	6.76	6.7141	7.172	6.7101	7.1529	8.2822	6.1477	6.9623	6.8699	8.902	7.4883	7.0178	7.4371	9.0582	8.8726	7.9728	7.5462	10.3538	9.2361	5.2839	7.9651	6.625	7.5431	7.0034	6.9825	6.5648	9.9866	10.0507	7.3307	7.9042	6.6215	7.6593	6.8586	8.1952	6.5872	7.4161	7.0729	8.3434	7.563	8.0271	7.2541	10.5982	8.7218	8.185	8.582	7.7531	7.8623	7.2199	8.5852
PF3D7_0632500.mrna1_1	PF3D7_0632500.mrna1_1;536	536	8.7855	5.8716	6.5329	5.7892	5.4212	5.8339	6.5795	5.9507	6.1146	8.704	6.8018	5.0997	6.2884	5.5195	5.6954	6.1751	7.0277	5.5129	5.2869	7.0653	6.3997	5.7162	8.1103	6.3214	6.0383	9.2034	5.7824	6.2761	7.0925	7.0613	5.9227	7.4228	5.8334	6.5609	8.3705	4.5783	5.4091	5.6786	6.0208	5.5671	6.4806	6.1081	6.3418	6.1583	8.1003	4.8379	5.5503	6.7849	6.2112	8.4506	6.6103	6.3754	10.7896	9.2752	5.5512	5.7153	5.1615	7.4213	6.0389	6.0535	7.5058	7.3961	7.8958	6.3496	7.1222	5.9941	6.1361	6.1653	8.8408	5.8304	6.3341	4.934	7.5286	5.5314	7.1149	7.3299	7.3788	7.4217	7.6658	6.2694	7.142	5.7869	7.147	7.3559
PF3D7_0632500.mrna1_1	PF3D7_0632500.mrna1_1;537	537	8.541	7.7679	8.315	7.1959	7.1891	7.1364	7.6054	9.1927	8.0507	8.7638	9.113	7.1302	6.7376	7.47	6.9491	8.3648	9.3465	6.3745	5.561	8.762	9.1187	7.7814	7.4526	9.8168	7.1008	9.9541	6.5073	6.2282	8.8726	9.0722	8.4603	6.6327	9.5687	7.151	8.3774	9.0517	7.4235	8.7508	6.4723	6.8883	7.3034	6.5237	7.7975	8.4042	7.5209	9.0708	7.9092	7.1628	8.0807	8.3859	7.591	7.4425	10.7561	9.5165	6.8031	9.051	5.5217	9.3011	6.9419	7.4187	7.0307	10.5071	10.4669	8.8027	9.3444	7.5946	8.6812	7.5253	7.4199	8.0676	7.9519	7.3892	9.7972	8.1421	8.8036	8.606	10.973	8.8231	9.2976	8.9766	8.5168	8.6852	8.5827	8.0508
PF3D7_0632500.mrna1_1	PF3D7_0632500.mrna1_1;538	538	8.6473	7.6648	7.6229	5.9977	10.2618	7.3114	8.5724	8.9167	9.8652	8.9355	9.6846	7.9779	5.3649	9.8523	5.905	9.5471	9.1866	7.9951	6.6305	8.1876	8.3366	6.7502	5.5037	11.9924	7.1592	10.8213	6.5718	6.8949	8.5001	8.0751	7.8818	4.4283	11.9972	6.9828	9.5389	6.1863	7.8972	7.6745	6.8876	6.6453	7.3796	6.2409	7.6503	7.1622	7.446	8.5069	7.1816	6.9323	7.984	8.2412	6.7934	8.3512	10.6945	8.6631	6.543	8.6856	5.7079	7.5218	6.0332	6.4079	6.919	9.9898	9.8712	7.4849	8.5355	7.7804	8.1177	8.0701	8.7628	7.8533	6.9185	7.0938	8.8478	7.3998	8.4697	7.317	10.4905	9.5745	8.0604	9.5841	8.6882	8.0008	8.7185	9.3337
PF3D7_0632500.mrna1_1	PF3D7_0632500.mrna1_1;539	539	8.0014	6.1643	6.377	6.1534	5.3491	6.4386	9.0528	10.2101	5.3118	8.2148	8.0329	6.4424	6.0548	5.8186	6.845	6.1795	10.19	5.6904	5.5444	7.2573	8.5045	5.7085	4.9131	10.4849	6.3083	5.7655	6.9079	5.1898	7.2935	7.8905	7.8311	1.7991	9.8859	6.1837	5.087	6.565	8.8938	7.4182	7.1484	6.2106	6.8311	5.4333	6.3501	6.9067	7.1556	8.0346	7.0345	6.7264	5.6789	6.458	6.6358	6.4136	8.2838	6.756	5.7842	7.3055	5.0453	7.4823	6.2168	5.318	6.3756	9.7661	8.834	6.7917	7.6018	7.4598	7.2113	6.3787	6.6264	7.1053	6.3092	7.119	8.18	6.0396	7.7899	6.4911	10.5202	8.7558	6.9748	8.456	7.9499	7.7643	7.6877	7.2316
PF3D7_0632500.mrna1_1	PF3D7_0632500.mrna1_1;540	540	7.3654	5.1703	4.9126	4.8505	5.993	7.3493	6.5527	7.7289	4.6118	7.7494	5.2392	5.8457	4.6118	6.2491	6.5566	5.6823	8.4572	5.0849	4.889	5.9635	7.363	4.701	3.9136	6.5543	5.0751	3.7366	4.5951	5.1043	6.1493	7.1616	6.6542	3.7623	6.2596	5.5883	4.1538	3.189	6.5084	5.1843	4.7766	4.14	5.2071	4.2824	5.9841	5.1123	5.4128	7.8429	5.2365	6.3082	4.6764	6.3343	7.236	6.0868	4.4673	5.9805	4.8972	7.1097	5.2145	8.692	5.2016	4.6525	4.4067	8.7969	5.7255	6.2087	6.0041	5.3865	4.8826	6.3689	5.1739	6.2992	5.6079	6.4532	9.1752	5.6505	7.5828	5.6786	9.8309	6.1191	6.9088	7.2063	6.8701	4.5771	6.2821	6.6795
PF3D7_0632500.mrna1_1	PF3D7_0632500.mrna1_1;541	541	6.3268	6.097	4.5072	4.8227	5.6141	6.3988	5.7708	7.1502	4.6893	7.1093	5.6061	5.3298	4.9198	5.9378	6.6305	4.6775	6.8912	4.9174	4.4515	5.1293	6.5384	4.8283	4.5385	5.9026	5.233	4.9083	5.0325	4.3646	5.5717	6.3122	5.8676	2.3306	5.8696	5.6209	3.9864	4.1922	6.511	4.4751	5.6206	4.5279	4.5987	4.1538	5.3031	4.1391	5.2791	5.0592	5.0853	6.1595	4.2832	4.1035	5.4954	4.8787	5.1194	6.7065	4.5311	4.025	5.2506	6.2861	5.6907	4.5783	5.382	7.5456	8.4225	6.5526	4.266	5.0418	4.8369	5.1542	4.9136	5.689	4.347	4.5922	6.348	5.0378	7.0019	4.9644	8.4864	7.756	6.5543	4.9203	6.0036	4.7538	6.0768	6.9015
PF3D7_0632500.mrna1_1	PF3D7_0632500.mrna1_1;542	542	6.0657	5.4289	5.302	4.7065	4.889	6.373	5.7469	7.2315	4.6605	6.1979	5.8985	4.3723	5.4757	3.669	6.3402	4.7538	6.8834	4.4175	4.8639	5.6259	5.6424	4.281	4.9699	6.8617	5.2203	2.8135	3.4236	6.7252	4.7824	6.6106	5.0255	3.7312	6.2034	5.0241	5.3716	4.4283	4.9561	5.0152	6.1179	2.7442	4.3277	4.9265	4.0215	4.0286	5.2983	5.7306	5.4816	6.8672	4.5027	3.5273	4.8875	4.7312	4.796	6.5578	4.3349	4.3183	5.1189	4.9533	4.1391	4.757	4.8258	7.8239	7.0806	3.7814	4.6259	6.0261	5.4074	4.7301	5.7035	5.7285	4.3313	3.9449	5.5392	5.6837	6.2067	4.0951	8.3252	5.4558	5.9115	6.3284	7.6085	4.854	6.4353	6.1577
PF3D7_0632500.mrna1_1	PF3D7_0632500.mrna1_1;543	543	7.3061	7.079	7.3329	6.0856	4.9964	6.6384	5.4124	6.0847	5.9018	8.0399	5.4443	5.1506	5.488	6.1012	6.8258	5.7684	6.6978	4.7866	6.7316	5.8422	6.91	7.4786	4.797	5.9602	5.5759	5.1566	5.2288	5.4757	6.2776	7.3544	7.9562	3.843	5.1799	5.7104	4.4731	3.8217	6.432	6.7046	6.3993	5.6631	5.5619	4.3363	4.9896	6.0085	5.3653	8.0032	7.0138	5.4168	4.9905	4.6011	5.9074	4.8293	5.7887	6.8991	9.4842	5.4067	4.3533	5.8232	5.2728	4.4222	4.5141	7.3341	7.88	5.7153	5.3975	5.5798	5.2475	5.5705	8.2212	10.1835	7.7027	5.2184	7.1413	5.545	6.8595	5.5835	8.5006	7.7323	7.0321	5.3688	5.6943	6.3248	5.7336	8.7333
PF3D7_0632500.mrna1_1	PF3D7_0632500.mrna1_1;544	544	9.4435	4.9083	4.9612	5.8184	5.5503	3.7236	5.675	6.4118	4.9616	9.6049	3.6147	5.1755	5.7774	3.2898	5.2071	5.2968	6.4607	6.3363	4.488	5.1477	7.366	4.7382	4.5789	5.6991	5.5239	4.4107	5.8968	4.1432	5.6197	7.3073	6.2841	2.6392	4.61	5.889	2.4356	5.2001	5.3438	5.8637	7.169	4.6887	5.6331	4.9551	5.7227	6.205	6.4155	4.7142	6.098	6.0264	4.9639	6.4686	5.246	5.383	5.3473	6.0336	5.6741	5.3649	5.6679	5.3291	5.9067	5.9676	4.6559	7.9111	7.7889	6.312	5.9547	5.9317	7.9838	5.9402	5.0496	5.7568	3.8777	4.9695	7.0224	6.5035	7.1	5.374	9.1949	7.0893	5.9635	6.8736	6.6363	9.817	6.0682	4.7939
PF3D7_0632500.mrna1_1	PF3D7_0632500.mrna1_1;545	545	6.9623	6.1075	5.6769	4.8709	4.6753	5.905	6.27	6.6629	3.9523	7.8429	5.4568	7.2019	4.7071	4.3255	5.4861	5.266	7.3909	4.0321	4.6582	4.3716	6.7004	4.9547	4.4229	5.157	5.1607	2.9745	5.5677	5.1408	5.6857	7.3188	6.5524	2.1506	6.5795	5.8115	4.3526	4.135	3.9644	5.2052	6.681	5.3723	5.1627	5.2976	5.2709	4.9246	4.6118	6.3618	5.1243	7.7208	4.433	5.1285	5.1611	5.4656	4.9846	5.7434	4.568	3.7334	4.2787	8.2033	5.8415	3.3161	5.1522	7.7861	7.6185	4.6363	5.6485	5.7225	6.0921	4.2913	5.1169	4.437	4.3512	5.5916	9.2816	7.2186	5.3632	6.2409	9.8679	7.7006	5.4738	7.0032	6.5907	7.1167	5.2059	5.0896
PF3D7_0632500.mrna1_1	PF3D7_0632500.mrna1_1;546	546	6.7749	5.4128	5.0553	5.2365	4.2735	6.5983	5.7824	5.7249	3.5619	7.2816	4.9955	5.8652	5.4286	4.3505	7.1086	4.7903	5.6736	4.2943	4.6421	5.4209	7.198	5.4416	5.213	5.2694	5.9383	3.366	5.7371	4.7939	5.5401	7.4486	6.5937	4.4634	5.4954	5.8166	4.9547	5.0592	5.2211	4.3916	6.2407	4.9364	5.3519	5.7853	4.6041	5.2032	5.8465	6.11	5.6588	5.9722	4.3205	5.749	5.5081	5.5059	5.6885	7.5101	6.14	7.1044	4.054	8.6149	6.5207	4.2434	5.6949	7.5641	7.3473	5.9373	5.4653	6.0892	7.0496	5.0409	4.1755	5.3516	5.2426	5.2806	9.7904	6.7204	5.8048	5.0179	9.9298	7.5142	5.889	7.1264	6.7319	7.9312	5.7983	5.8115
PF3D7_0632500.mrna1_1	PF3D7_0632500.mrna1_1;547	547	6.9801	5.8909	5.0045	4.8022	4.0054	8.253	6.1169	5.8997	4.735	6.8435	5.8179	5.2327	5.0845	4.8861	9.0632	4.9495	6.9474	5.2095	5.1085	7.3393	6.062	4.2434	4.5242000000000004	5.9547	4.9136	4.3792	5.0781	5.0592	7.2886	7.0145	5.887	3.5435	4.8977	5.0268	4.067	3.8629	3.8043	8.3271	7.3679	7.4408	4.5735	7.3703	4.9896	4.1473	6.4502	6.0023	8.4784	6.9192	4.4751	6.1989	5.0613	5.9491	6.0938	5.9083	4.3384	5.2319	5.3561	7.7647	7.7032	4.0045	5.1089	7.2792	7.3167	5.4373	5.6814	6.0166	5.9234	5.0277	3.729	5.0268	4.7666	4.5662	9.429	8.088	4.5753	4.1603	9.6436	7.1303	5.8582	6.2546	4.7602	7.1246	6.0054	4.153
PF3D7_0632500.mrna1_1	PF3D7_0632500.mrna1_1;548	548	7.4474	6.1546	5.1252	4.9882	4.4383	9.1319	6.2679	6.8377	4.3576	7.3617	6.6119	4.8248	4.2787	3.6971	9.7697	4.8369	7.2421	3.7027	4.2645	5.991	7.2588	5.0704	4.4296	5.1148	5.9486	4.0383	3.557	5.195	5.8298	6.8774	5.8243	1.0772	4.9203	5.7474	4.9991	4.6011	5.1953	5.348	7.9628	7.4453	5.1048	4.9098	5.2902	4.5674	6.6492000000000004	5.6138	5.3988	7.5714	5.1603	4.4263	5.431	5.6129	5.0955	5.6952	5.144	3.6915	4.9681	7.2599	8.1822	5.4552	5.0592	7.1912	8.2229	6.8133	6.3761	7.3216	6.6956	4.588	4.4912	5.1751	4.0391	4.5141	8.7271	8.5445	5.2506	5.6854	9.7641	7.4464	6.6385	6.757	6.4219	8.3092	6.1307	4.9265
PF3D7_0632500.mrna1_1	PF3D7_0632500.mrna1_1;549	549	7.5788	5.6935	5.8987	5.3702	5.3639	9.6152	4.844	5.3621	5.4439	7.6415	7.1401	6.718	5.2008	4.4555	9.5914	5.157	6.3221	5.0959	5.565	5.3954	6.4684	6.4537	4.3681	6.2546	5.9006	3.4893	5.4386	5.3259	5.5292	6.2252	7.5981	4.5441	6.0248	5.7602	3.9625	4.4555	4.6363	5.8746	5.2843	5.2149	4.4026	5.6221	5.0188	3.5801	6.8481	6.7328	5.1747	5.2254	5.6023	5.4588	6.1789	4.8104	6.5914	6.719	5.8467	4.774	4.6719	9.2547	8.7572	1.9598	5.4558	6.8368	7.5651	5.6784	4.2063	6.5945	7.4375	6.153	4.8694	5.0422	6.4271	5.1102	9.7701	8.8314	5.7353	6.2321	9.5388	7.8886	5.9932	6.0204	6.0896	8.9676	4.8248	7.31
PF3D7_0632500.mrna1_1	PF3D7_0632500.mrna1_1;550	550	7.6373	6.0934	6.0847	6.3334	4.1835	10.3963	5.7988	5.6085	4.477	7.3647	7.6374	6.0928	6.7431	4.1643	10.9266	5.0431	6.1087	5.3455	4.4976	6.4155	9.81	5.5826	4.1779	4.6276	6.0999	5.0544	4.0661	4.9891	5.5738	8.7289	6.388	1.8875	4.9189	6.0794	5.1173	5.5762	3.7474	5.8575	7.0818	4.2472	4.7458	4.8938	5.0343	4.8782	6.3661	5.0339	5.9059	4.7527	5.3823	4.314	5.3785	4.6707	6.3293	6.366	5.4867	3.7538	4.6415	8.4933	7.8237	4.749	8.6074	6.8847	7.5491	5.9695	4.9649	5.8629	8.3169	4.4456	4.9117	4.1043	5.2071	5.6996	8.5266	8.7353	6.0268	8.7956	9.5781	6.7076	6.1544	5.5807	5.6899	9.3771	5.7361	6.8062
PF3D7_0632500.mrna1_1	PF3D7_0632500.mrna1_1;551	551	7.2419	5.7115	5.7845	5.7304	3.9782	10.4746	5.2612	5.726	3.1391	7.4295	7.4608	5.2716	5.1727	5.2672	11.0126	4.4874	6.0972	5.1863	4.4019	5.1957	5.7266	5.6141	5.3954	4.8797	5.5018	3.8748	4.9768	4.9593	5.5789	6.2014	6.3349	3.8339	4.7756	6.2513	4.5814	3.8934	5.0751	5.1485	5.1538	3.4854	4.8753	4.8919	4.0045	5.1473	6.8406	5.5348	4.765	4.9796	5.2638	5.2653	4.189	3.849	6.0749	6.5549	5.7999	4.7241	5.0866	7.5012	6.7347	4.8374	4.8709	6.2848	7.3093	5.1985	5.1114	5.6929	7.6757	5.4767	5.6985	4.5801	5.712	5.6106	7.7145	7.6028	4.4614	4.9293	9.4901	6.3792	5.8263	4.3103	5.2106	8.9395	5.6871	6.7043
PF3D7_0632500.mrna1_1	PF3D7_0632500.mrna1_1;552	552	7.1717	5.532	5.8298	5.7054	5.1022	10.6183	5.1926	5.254	4.3757	7.4139	5.903	5.8354	5.2566	4.4529	10.8732	5.4269	6.5977	6.2933	5.0561	5.9563	7.1619	5.1938	5.8248	4.5711	4.565	5.0764	4.8748	4.649	6.8039	8.9361	5.3377	5.04	4.61	6.1635	5.4896	4.3709	5.3273	6.1995	5.0157	5.489	4.9887	5.6182	5.7479	4.5211	6.94	6.0029	5.6174	5.5619	4.7082	6.3674	6.1043	5.3107	7.3626	8.8752	5.5892	4.4026	4.811	7.6668	7.0863	4.842	5.6188	6.877	7.7538	5.0896	5.0866	5.6539	7.6927	4.7991	5.497	5.1779	3.7645	5.3586	8.4197	7.1522	5.3681	5.1566	9.6995	6.6264	6.6346	6.3757	6.0365	9.1205	5.6862	5.6559
PF3D7_0632500.mrna1_1	PF3D7_0632500.mrna1_1;553	553	7.51	5.4835	4.5059	5.8316	5.0139	10.2593	4.9805	5.9912	0.6323	7.3694	5.3416	5.4722	5.3656	5.3681	11.0406	5.2939	3.9269	5.8354	3.4019	5.5537	5.5925	3.8777	3.9336	2.9616	5.0299	4.5491	4.889	5.0951	6.2199	5.8344	5.2087	4.5472	4.585	5.2001	4.847	4.4216	4.4148	6.0942	4.785	4.3533	4.7803	4.8329	4.6375	4.9686	6.832	5.5072	6.3808	3.4542	2.8718	5.0509	5.3427	4.9345	5.1611	8.7309	3.9791	3.7366	4.9588	8.2973	5.2791	4.5053	4.7522	6.9337	6.95	5.6952	4.251	5.302	5.8807	4.904	5.8362	5.4799	4.4568	4.5826	8.7692	7.1071	4.7708	5.437	9.7885	6.5718	6.3189	5.2048	4.9805	7.5326	4.813	6.4328
PF3D7_0632500.mrna1_1	PF3D7_0632500.mrna1_1;554	554	8.4256	5.7162	5.4705	6.1443	4.2705	9.4823	4.9561	4.3031	3.1276	8.227	5.2976	5.8457	6.1993	5.6957	10.1924	5.2724	5.6685	5.4283	5.6185	6.1037	4.9686	4.7687	5.6488	4.5692	5.0527	4.5632	4.6264	5.7068	6.0332	5.6156	5.9141	4.9369	5.4874	5.2713	4.6999	4.6094	4.7986	6.1759	6.0704	4.7719	5.8562	5.3558	4.6673	4.9303	8.0205	3.8836	5.8856	5.4883	4.9269	5.6177	5.7436	4.3716	6.2225	8.7788	6.4824	4.5279	5.7227	13.6455	5.8156	6.7623	4.7939	6.6516	8.6466	5.8248	4.7975	5.5144	4.0875	5.6614	6.1262	5.1206	4.2547	5.2612	13.7468	5.9105	6.5388	5.4803	9.0569	8.3697	6.08	5.1408	4.1052	4.0747	4.1619	6.5774
PF3D7_0632500.mrna1_1	PF3D7_0632500.mrna1_1;555	555	8.1254	5.4835	5.6767	5.9754	3.4555	7.4011	5.4947	5.6574	4.9477	8.5354	5.4986	5.8836	6.195	4.0295	8.8571	5.2529	5.7541	6.7814	5.23	6.9579	6.6532	4.7554	4.266	4.3604	4.7692	4.3455	4.9676	5.0909	6.1504	6.269	5.55	3.8001	5.2784	6.1793	5.0717	4.8904	5.1981	6.1436	6.0481	5.6741	5.0548	6.3248	4.7975	6.6035	7.4028	4.4141	5.9921	7.1441	4.6485	4.121	5.0492	5.2728	5.0391	8.9406	5.3865	3.6814	5.013	7.1169	6.1544	6.1617	5.7315	6.884	8.3837	4.2434	4.9255	5.3885	4.3709	4.6741	6.1904	5.4046	5.0527	4.706	7.4596	4.5886	6.027	4.479	8.1592	7.8746	6.3921	5.8084	5.263	4.742	4.3561	6.4283
PF3D7_0632500.mrna1_1	PF3D7_0632500.mrna1_1;556	556	8.3437	5.3284	4.9203	6.4135	1.757	5.8452	4.8217	5.1643	3.7835	8.1999	4.8063	6.5689	6.7687	2.9964	6.1169	5.5056	5.0144	5.5478	4.1938	6.7451	6.07	4.2547	6.9854	5.6073	5.7447	4.3023	5.8117	5.5641	7.4036	6.0418	6.0516	7.1517	4.8664	5.1771	4.9472	5.1276	5.1164	4.6444	5.5188	4.757	4.5014	6.434	5.2227	5.5717	7.6886	4.9602	5.337	5.6631	3.8339	5.2909	5.5561	5.4902	8.5074	9.0168	5.5904	3.5668	4.5957	5.3345	5.4995	6.7489	6.5756	6.88	6.6675	5.7613	5.2544	5.5242000000000004	4.9846	4.0652	6.9203	6.2707	2.7698	5.3719	6.8094	4.7257	6.624	5.7336	7.6793	7.0471	6.0516	5.3726	5.9288	4.669	5.4026	6.3172
PF3D7_0632500.mrna1_1	PF3D7_0632500.mrna1_1;557	557	7.6777	5.5348	4.7027	5.7479	5.5024	6.1991	5.0014	4.3262	3.3291	7.697	6.3904	5.6453	5.8632	3.406	4.5945	5.1256	5.479	3.3103	5.0166	4.6444	6.229	5.72	5.1643	2.6576	5.7645	3.2418	5.3561	4.8924	5.2657	6.452	6.6658	4.5185	4.8807	5.5804	4.6094	4.4614	5.0845	4.6118	5.4259	4.6554	4.2913	3.7666	3.2388	5.8522	7.3532	5.4617000000000004	4.8807	5.0072	4.126	2.2203	5.1727	6.0525	6.5895	7.7456	4.5957	3.9607	5.2547	5.4761	5.3406	6.945	4.5957	6.2583	6.3703	4.8455	5.8163	5.5662	4.7458	4.7613	3.9193	5.3001	5.8785	5.5589	6.3025	6.0525	6.9852	5.983	7.5914	5.0976	6.0221	5.7866	3.6206	4.3255	5.4053	5.4754
PF3D7_0632500.mrna1_1	PF3D7_0632500.mrna1_1;558	558	7.3739	4.9184	5.0317	5.1707	5.0841	5.9023	4.717	4.4243	4.5534	7.2941	5.3366	6.2436	5.6291	4.9439	6.4281	5.0461	5.6047	3.4867	4.2102	4.3827	5.2284	5.033	6.3243	4.4229	5.1811	2.0566	4.9896	4.4581	5.4423	5.8634	6.4128	4.4581	3.9495	6.2681	5.2585	4.9131	4.1194	4.6112	5.804	5.7764	4.1946	2.6135	4.8217	4.8982	6.4629	5.0308	5.6806	5.6091	4.2839	4.7004	6.4371	5.067	3.2795	7.484	4.2479	3.8738	4.2675	5.2284	5.627	6.1216	4.5521	7.0152	5.6328	5.7257	4.3491	5.7227	5.1914	3.9653	4.4989	5.3663	5.7876	4.9088	7.3019	6.9319	6.2621	5.4256	7.9392	5.7981	5.9153	4.8728	5.8659	2.7398	4.9093	4.3132
PF3D7_0632500.mrna1_1	PF3D7_0632500.mrna1_1;559	559	9.2141	5.354	4.8435	6.6359	3.9882	5.348	6.0663	5.2168	4.1334	9.1974	5.9844	6.8396	6.327	4.3882	5.4039	5.5053	5.0989	5.3802	5.2102	5.5957	7.0815	5.0383	5.5484	8.5889	5.6834	4.431	5.4269	4.5484	5.3291	7.3525	7.0253	4.4489	8.7668	5.9004	4.4796	4.2735	3.7655	5.7007	7.4655	4.6439	4.3341	4.7398	5.1256	5.5951	8.7379	5.5211	5.5907	6.6424	5.1882	3.1969	5.5463	5.2437	8.6042	9.0566	4.9222	5.5862	5.2657	6.0072	5.985	7.2605	4.435	5.9791	6.1077	5.2219	5.4919	6.3277	5.354	5.26	5.5091	7.1205	6.3981	4.4336	7.7863	5.8753	7.0052	6.5217	8.0845	6.3853	5.4578	5.1465	5.9067	5.7415	5.1131	5.4938
PF3D7_0632500.mrna1_1	PF3D7_0632500.mrna1_1;560	560	6.9827	6.674	5.5543	7.702	5.7388	4.9676	5.4783	3.6381	4.2705	7.1309	5.5774	5.202	6.9051	5.4679	3.8817	5.5329	3.0841	3.6826	4.3561	6.1981	6.4279	4.888	6.6132	4.373	5.4751	5.0548	5.3298	4.607	6.1179	4.9713	6.0991	6.0637	6.1566	5.44	4.6182	3.5148	4.0807	4.7479	5.842	6.9885	4.5607	4.5454	1.6182	5.0347	5.4812	4.2935	5.3947	5.4935	4.8997	5.2798	5.7159	4.7923	4.7164	9.5496	5.0228	5.2668	4.935	6.068	4.6786	3.7474	6.2489	5.8194	5.5416	4.5686	2.373	5.5972	5.3161	5.3583	4.7793	4.7608	7.2164	4.3854	6.1999	5.2939	5.3143	5.9091	5.7621	5.1264	5.278	5.5832	4.7043	3.4128	5.4087	6.2348
PF3D7_0632500.mrna1_1	PF3D7_0632500.mrna1_1;561	561	9.6	5.5106	5.3132	6.3163	4.4944	4.8017	4.7824	4.6668	4.4938	9.3285	5.9406	5.4276	5.9404	4.3391	3.9644	4.8237	5.7811	7.9938	4.5795	5.7398	6.8301	5.1574	5.6639	6.275	4.0391	3.6381	4.541	5.6795	6.477	7.0638	6.9429	3.7517	6.8426	5.8787	4.0807	4.2211	5.2098	6.8909	6.0435	4.723	5.1989	5.1268	5.4114	5.0734	8.3138	3.4686	6.1882	6.2352	4.6421	4.4363	5.4571	4.8679	5.1218	7.2397	7.2288	4.649	5.0076	4.7671	5.7255	6.0798	5.263	6.272	5.0976	5.5342	3.8748	6.2941	3.3234	4.9444	5.917	5.1461	4.85	6.0065	6.235	5.2141	6.5035	5.3858	5.7282	5.8192	6.0936	5.9495	4.9222	4.1342	5.6904	5.9107
PF3D7_0632500.mrna1_1	PF3D7_0632500.mrna1_1;562	562	14.9517	4.9345	5.1156	7.0534	4.4476	5.0272	5.8107	5.0325	4.3632	15.0489	6.9852	9.2874	5.6943	2.3951	5.1289	5.0228	5.9432	8.7894	5.3491	7.4188	7.5014	5.3107	6.3167	6.508	5.5768	4.4175	6.2713	5.7519	7.3164	7.4608	7.4018	6.0847	6.3009	6.4601	5.2865	5.7164	4.4692	4.6702	6.6453	5.1747	5.1094	5.3583	4.7247	6.995	14.6221	11.8562	5.405	6.4563	6.3459	3.8709	6.6066	5.7189	6.5273	6.2304	6.9479	12.2659	5.1416	5.6548	6.2091	5.5844	4.1651	7.3741	5.5527	6.0807	5.1264	6.1278	5.111	5.6579	7.6611	6.8913	12.95	5.121	6.3363	5.942	6.1955	6.0437	7.4006	6.4723	5.6753	5.435	5.6191	4.6508	5.8235	6.3452
PF3D7_0632500.mrna1_1	PF3D7_0632500.mrna1_1;563	563	9.3632	5.4463	6.0339	5.5883	5.017	5.7671	6.8202	4.6017	5.5201	9.2451	6.0014	5.6061	6.0345	4.7751	5.7829	5.6921	5.7916	10.1563	5.2521	7.489	6.3103	4.7645	6.3707	7.0516	5.4617000000000004	4.7495	5.8487	6.3318	6.9933	7.2835	6.892	5.4057	8.0399	5.7298	3.6622	6.3653	5.3438	6.0764	6.2028	5.3764	5.3009	4.435	5.1961	6.7498	7.5703	5.0896	6.6543	6.8376	5.6415	5.7477	6.3897	4.9653	4.9732	6.1373	5.9729	4.5204	4.6212	6.774	5.6565	7.5834	6.5829	6.7925	6.1898	5.684	6.0292	6.0505	4.5898	6.2254	7.7594	5.2396	6.2791	5.6141	6.4998	5.4393	7.5798	6.3505	7.8592	7.0665	6.5232	6.1514	5.4012	5.2705	6.4306	7.0111
PF3D7_0632500.mrna1_1	PF3D7_0632500.mrna1_1;564	564	7.1741	6.3745	5.7814	6.1932	5.3082	5.9378	5.3092	6.2426	5.3971	6.9211	6.3072	5.5723	5.2396	3.5361	5.3844	5.7929	5.7287	8.2406	5.1639	7.3011	6.9076	5.7918	7.5651	6.4065	5.5195	3.9616	6.6279	5.8625	7.766	6.9262	6.7638	9.0439	5.6562	6.0921	5.3356	6.9552	5.9023	5.9498	7.0902	4.9667	1.4854	4.6311	5.7842	9.4029	6.3334	3.9542	6.7751	6.3916	5.6744	7.727	6.7846	6.1755	7.9638	6.219	5.4522	4.5868	4.857	6.3835	6.1071	12.4877	6.9318	6.9488	5.4938	5.9402	5.8288	6.23	5.0246	5.067	8.0524	6.4769	5.2563	6.1404	7.3531	5.55	12.5173	5.9474	6.7082	6.2116	6.8362	6.4405	6.7268	5.157	5.7905	8.0093
PF3D7_0632500.mrna1_1	PF3D7_0632500.mrna1_1;565	565	12.4923	6.1995	6.7087	6.4264	5.7428	6.1997	6.1432	5.904	4.8807	10.195	4.5298	5.1538	5.7936	5.6913	5.1851	5.839	6.2388	9.8774	8.1052	6.2979	5.6381	11.2298	5.9086	6.671	8.1051	5.0917	13.864	10.0692	6.8212	6.2785	10.3519	5.4627	6.3354	7.6621	4.0461	13.8314	4.4269	8.1332	5.9033	4.9523	4.7975	4.9635	5.2491	6.6221	11.8266	4.5336	8.2006	6.455	5.3052	6.4666	7.54	5.3868	5.6112	6.0796	5.5119	5.4692	5.0121	5.7621	5.558	7.1881	9.3476	7.6334	6.2284	5.5916	5.5273	6.3167	4.3653	7.1365	8.9436	4.7565	5.4899	5.3345	6.5612	5.9371	8.1817	9.1445	7.7964	6.774	6.8411	6.1761	8.5416	5.5999	6.4123	8.2203
PF3D7_0632500.mrna1_1	PF3D7_0632500.mrna1_1;566	566	6.132	5.9018	5.7344	6.6235	4.4162	6.1611	5.4816	5.1469	5.3512	6.3391	6.7886	5.2664	5.6659	0	5.9891	5.4019	6.1769	6.3149	6.0538	5.9658	6.8309	5.588	6.6621	6.547	5.3951	4.6628	7.9591	5.5432	6.4616	6.607	7.0634	6.0228	6.347	6.7818	4.2449	8.5548	5.4529	5.5388	5.9425	4.0045	4.1408	4.6645	5.5647	5.7719	5.669	3.5777	5.7793	6.1062	5.348	5.756	7.99	6.5651	5.568	6.0175	5.1747	5.5804	5.8115	6.5827	5.1293	5.3288	5.373	7.537	5.7336	5.3568	5.3212	5.292	4.3427	6.1637	8.2297	5.7142	5.1247	5.4135	6.3049	5.7104	6.0804	6.2897	7.2471	6.2271	6.2124	6.1936	4.3964	4.5497	6.5998	8.133
PF3D7_0632500.mrna1_1	PF3D7_0632500.mrna1_1;567	567	6.9033	5.7436	5.5844	5.8987	5.2067	5.8237	6.997	8.1238	3.8135	6.9565	5.4296	6.6636	5.9371	4.4822	5.5987	5.1803	6.937	11.8497	4.4542	5.7355	6.2005	5.4172	7.5157	6.439	7.8244	2.6871	6.8615	7.3762	6.5925	6.3132	6.9645	7.5277	5.8153	7.8562	4.9045	7.256	5.3078	7.8103	5.9984	4.6831	3.5945	3.6392	6.0687	5.813	6.1894	5.3114	5.947	7.1072	5.9869	6.0405	12.1749	6.5829	10.4195	5.897	5.5524	5.0875	4.1001	6.0339	3.9991	6.0117	6.3528	8.1358	5.3632	7.2348	5.2494	5.3399	4.5832	8.4227	9.4645	5.4947	6.0928	5.2456	6.51	6.1924	6.3785	6.439	8.8541	5.7137	6.2061	5.6713	5.7748	4.5236	8.8943	10.2541
PF3D7_0632500.mrna1_1	PF3D7_0632500.mrna1_1;568	568	7.3726	6.1012	6.7266	5.9364	5.8255	7.0098	5.8955	6.3944	4.0303	8.1834	5.8485	8.2199	6.295	5.5647	7.5409	8.0254	6.6525	12.3811	6.319	5.9526	7.7997	5.7266	10.695	4.2957	6.6786	5.1334	5.4416	6.2071	6.9491	6.8411	9.7167	9.852	5.862	7.3503	5.005	7.3642	6.2124	6.1801	9.2024	5.1309	7.5642	3.8982	4.6023	5.8726	6.7711	5.8186	6.0936	8.5208	5.6954	5.0496	11.4486	5.2551	8.1931	6.8582	5.596	4.7829	6.27	6.0201	5.3593	6.4814	5.2983	8.4782	6.7905	7.1491	5.8535	6.0727	5.223	8.0209	8.911	5.9953	5.3975	7.7696	7.4506	6.7574	6.3523	5.6656	10.9217	5.0631	7.5345	6.7589	5.3262	5.2079	8.2881	12.5278
PF3D7_0632500.mrna1_1	PF3D7_0632500.mrna1_1;569	569	7.4432	5.6772	6.3832	5.8402	5.0387	6.0717	7.2047	6.0117	4.0179	7.7854	5.8179	7.7063	4.8758	4.649	6.7369	6.0883	6.7519	10.8565	6.5951	6.3279	7.072	5.0955	7.0452	6.1326	6.4878	4.8953	5.3947	6.205	7.1688	6.5857	7.5574	6.64	6.4804	6.8106	5.2456	6.2357	6.1001	5.1534	8.5734	5.9076	6.6209	3.4764	4.9425	5.8657	6.5409	6.0314	7.1105	8.5062	5.4472	5.7485	11.1572	5.394	6.5151	5.8689	7.2627	5.1627	5.7087	5.3205	5.5993	6.281	5.675	8.2778	6.2485	6.939	5.9869	5.7396	4.7533	7.5187	7.7591	7.8292	4.9579	6.5902	7.3279	5.6974	6.5862	5.6159	10.3324	5.3085	6.3577	6.1416	6.6035	4.7708	8.1816	11.0361
PF3D7_0632500.mrna1_1	PF3D7_0632500.mrna1_1;570	570	7.7531	6.1315	6.2688	5.8748	4.4725	5.9376	6.6137	7.0168	5.4353	8.4211	6.3808	12.5701	4.8575	5.4506	6.8954	6.5441	8.001	5.588	6.6317	6.0334	9.1612	6.93	5.8934	7.6899	7.9832	3.7431	4.8634	6.1052	6.1777	7.7138	8.6362	5.2935	7.6651	8.8122	4.8032	5.6076	7.2738	6.7408	6.2458	6.2852	6.3901	5.6299	5.649	6.019	6.6805	6.0152	6.9228	6.6206	4.8176	6.3062	11.3829	5.7597	5.6456	7.7914	5.0807	4.9602	5.8115	5.9839	5.5251	6.2776	7.1334	6.7922	5.2668	6.3109	6.4935	8.9899	4.5789	7.3724	5.7573	5.9598	4.8841	7.6603	7.1233	6.1707	6.0654	7.1605	7.9899	5.8379	7.1224	7.0609	9.6978	3.6848	7.652	4.8929
PF3D7_0632500.mrna1_1	PF3D7_0632500.mrna1_1;571	571	7.8243	5.2563	7.0262	5.91	4.8135	6.1983	6.1779	5.0631	4.8089	8.0282	5.3266	8.7662	4.9477	4.8253	6.1311	6.4694	6.105	4.6147	6.585	6.0974	7.2944	5.7249	4.2334	9.0016	7.1032	4.8017	5.7477	6.0137	6.6008	7.2749	6.8995	4.6165	9.0839	6.9307	5.5141	4.9588	5.266	5.953	6.7245	4.9959	6.455	4.7892	4.9326	5.9038	7.0848	9.2167	5.9775	5.8025	5.4243	6.5379	11.4918	5.3561	4.4356	7.6521	6.2124	8.8187	4.5844	4.9198	5.7814	5.6401	5.4679	6.7313	5.8014	7.6268	6.5193	5.9644	3.1985	7.8369	5.0913	6.5108	9.2364	6.6619	6.633	6.5361	6.4253	6.1064	7.9627	5.8099	7.7245	7.1148	6.582	5.6946	8.1847	1.8156
PF3D7_0632500.mrna1_1	PF3D7_0632500.mrna1_1;572	572	7.4552	5.7562	6.5835	5.0413	5.009	5.3234	5.9267	6.2891	5.3903	7.5318	5.1497	9.0481	4.9928	3.5236	5.067	5.645	6.2489	5.1379	6.2359	5.6999	7.0386	5.285	4.6622	8.4791	6.4456	5.0166	5.3733	6.2174	6.09	6.7669	5.9916	5.9519	7.9342	6.4769	5.5916	5.7355	6.437	5.5361	7.6525	4.6993	6.3486	4.5429	5.2895	6.3129	6.5676	6.6411	5.3618	6.4661	4.1953	5.6542	11.5341	6.1924	5.4634	6.3282	6.0904	5.2411	5.0418	5.8814	5.5373	6.0889	6.0826	6.1904	3.7181	5.6528	6.0587	5.6772	5.2517	7.7984	4.0144	5.7527	5.7573	6.4538	7.1712	6.3675	6.3653	5.5258	8.0878	5.6707	6.9819	6.5149	5.1077	5.3012	8.3785	5.7458
PF3D7_0632500.mrna1_1	PF3D7_0632500.mrna1_1;573	573	7.3783	5.4841	6.4764	4.9203	4.359	5.732	4.8953	5.7268	2.7887	7.4248	4.7436	7.627	5.7444	4.8797	5.4114	5.1436	5.8733	4.5348	7.6278	5.4009	7.8238	5.0609	4.8006	10.0852	6.1449	4.5273	5.4436	6.6064	6.0032	7.7971	6.6312	3.0036	9.996	5.784	5.1946	5.0768	5.7268	5.1961	6.3478	4.6171	6.1342	4.4647	5.5491	5.8773	5.876	6.5971	5.5382	5.2731	4.3971	5.6261	11.9244	5.3968	5.4019	5.9825	5.2008	5.6648	5.4604	5.489	5.8657	4.7903	5.6355	6.6894	5.3327	6.1595	6.3105	5.5829	3.6358	8.2378	5.0139	6.0119	5.3129	6.0241	6.4211	6.3899	6.1605	5.0099	7.967	5.2593	6.4464	6.2215	5.3309	4.7944	8.7211	5.3968
PF3D7_0632500.mrna1_1	PF3D7_0632500.mrna1_1;574	574	7.2416	5.7798	5.8117	5.4074	5.0201	5.1387	8.5041	9.4379	3.9946	7.3082	7.9554	7.2067	5.3999	4.5546	4.6299	5.6378	10.7396	4.9449	8.4457	6.8103	6.5575	5.1031	5.557	10.7282	6.599	4.696	5.5865	6.8886	6.6223	6.6204	6.6751	6.3486	9.8179	6.9158	4.7892	6.1829	5.1683	5.5783	5.7142	5.2365	13.9401	4.627	5.5916	4.975	6.8142	6.2477	7.0765	6.4177	11.4722	8.1036	12.0559	5.9995	5.9551	6.3949	5.0738	5.6061	6.1008	6.2702	7.7495	5.3388	4.8304	7.1232	7.5444	5.8422	6.2606	6.9349	5.7306	7.9592	4.7829	5.3198	5.726	7.144	6.9888	7.3194	6.9332	5.8819	7.2869	7.5014	6.7342	7.0199	6.9881	4.3736	8.5476	6.2089
PF3D7_0632500.mrna1_1	PF3D7_0632500.mrna1_1;575	575	7.3142	5.9743	8.7552	5.0613	3.9791	6.3891	5.2961	5.5856	4.4114	7.7244	6.5135	7.7063	4.9653	4.7247	6.1589	5.6067	5.9885	3.0652	5.7495	6.8613	7.1808	5.464	4.7506	10.1348	5.7703	4.9616	4.5534	6.2553	7.023	7.2201	6.9507	4.3462	10.1639	5.5173	3.85	5.8425	5.0431	5.4182	5.3341	4.144	4.8222	4.1795	5.3071	5.8605	6.7466	6.0609	5.354	6.0661	4.2765	5.9246	9.4624	5.2623	5.9404	5.1289	5.0798	5.0747	6.1558	6.1391	5.3944	5.76	5.5573	6.408	5.2761	5.434	6.8034	5.1969	3.7485	7.3281	5.1739	4.6182	5.4005	6.9578	6.9579	5.6935	6.9878	6.928	7.8019	6.8264	6.6971	7.0197	6.6347	5.2453	7.7329	6.6855
PF3D7_0632500.mrna1_1	PF3D7_0632500.mrna1_1;576	576	7.6	6.0654	7.0841	7.2353	4.4712	5.8197	5.6602	5.3695	3.9718	7.8932	5.5388	4.8822	6.4611	4.5179	6.1194	6.2662	8.032	3.5801	6.5286	5.7388	7.4627	3.3277	5.5148	11.6802	5.0887	4.5607	5.093	5.7541	6.2014	7.4443	6.8254	4.1961	11.5903	5.2638	5.1546	4.9964	4.6369	5.1574	5.7981	5.6135	4.4568	4.2972	5.0742	6.2194	6.6831	6.3626	6.1699	5.3954	4.8068	6.6666	5.568	5.6179	4.8278	6.8326	5.6358	5.8502	6.1264	6.1512	5.8304	5.6085	4.431	6.9088	4.9814	5.3933	5.1902	5.7398	3.7866	7.428	4.4848	5.3089	5.292	7.2552	6.9915	6.3054	6.228	5.8909	8.6612	6.4859	6.323	7.1954	6.8638	2.9819	7.2002	6.2869
PF3D7_0632500.mrna1_1	PF3D7_0632500.mrna1_1;577	577	7.9319	6.78	6.5182	5.7266	5.5741	6.4381	5.4699	6.2399	5.3341	8.6975	5.5298	5.7957	6.3187	4.7923	6.076	6.3447	7.3894	4.7708	6.5347	5.847	8.0152	5.2772	5.3049	10.4272	5.4185	4.2675	5.9158	6.2153	7.0904	8.8168	7.14	4.6112	10.7902	5.3809	4.8379	5.6525	6.3728	5.3909	6.126	6.029	4.3799	5.0691	5.2468	4.5844	7.124	6.8678	5.9651	5.9676	5.8326	5.5826	5.0959	5.9651	6.788	6.7882	6.4891	5.2994	6.6159	5.6241	5.2702	6.0466	5.9172	6.5526	6.5253	5.6331	6.1867	6.2621	5.7021	6.2959	5.953	5.9878	5.9523	7.5033	7.4964	5.9834	6.7036	6.7171	9.0321	6.2213	7.0751	6.0858	7.535	3.8709	7.5413	7.275
PF3D7_0632500.mrna1_1	PF3D7_0632500.mrna1_1;578	578	7.5475	6.1898	7.0518	5.5138	5.3487	5.3427	6.4423	5.1489	3.5173	7.8416	5.4552	6.1471	4.7054	4.6194	5.6352	7.2149	5.8347	4.1367	6.4748	5.5714	6.6536	4.4561	5.4525	8.446	5.769	4.6328	4.6999	5.9621	6.4305	7.0345	6.9162	4.0841	8.3612	6.2619	5.3431	5.347	5.5795	4.3147	4.9212	5.6444	4.0286	4.153	5.3614	5.5951	6.1483	6.6166	4.6548	5.9554	4.0892	4.6859	6.0297	5.0691	4.3255	6.7869	5.6398	5.0435	6.5671	5.5317	5.7279	5.7889	5.3523	6.7506	5.591	6.0014	4.5242000000000004	6.1568	5.2334	5.6482	4.7819	5.3078	5.5907	7.3949	6.9796	6.4356	6.5907	6.1725	8.5745	5.7222	6.142	5.9458	6.5041	4.7142	7.828	6.9575
PF3D7_0632500.mrna1_1	PF3D7_0632500.mrna1_1;579	579	7.303	5.8868	7.4368	5.6462	3.3001	5.7753	5.4446	5.3726	4.9828	7.9044	6.0352	6.0779	6.1416	5.0639	5.9298	6.2487	6.8006	4.1763	6.9124	5.4819	6.2702	6.0213	6.1227	11.3016	4.9136	5.0785	4.5491	5.9423	6.8079	7.2228	7.3199	5.3899	11.1015	6.744	5.675	5.2098	4.6702	5.9093	6.1094	5.3646	7.344	4.4155	5.3009	4.1326	6.1633	6.5744	6.2149	6.0193	5.4219	6.2819	5.3882	5.8542	5.972	6.4259	6.4126	5.8125	6.692	6.1914	5.8753	5.7396	5.3132	7.8276	5.7004	5.2223	5.2946	7.2589	6.2828	5.8743	5.1313	6.3031	6.0288	7.4617000000000004	7.8054	6.4748	6.985	5.729	8.5464	6.2961	7.1288	5.0553	7.2899	6.9009	6.2422	6.6789
PF3D7_0632500.mrna1_1	PF3D7_0632500.mrna1_1;580	580	7.6192	6.0328	7.1907	5.6548	5.7737	6.1801	6.5974	5.5823	4.2102	7.9028	7.6463	6.3058	5.4087	5.9878	6.2087	7.349	7.0811	5.4822	6.2014	6.7786	9.4114	5.5948	6.0826	11.1013	4.9528	5.0246	8.6377	6.5412	7.3868	9.6907	7.0374	6.4777	11.3133	5.8362	4.4162	7.3789	5.0609	6.0181	5.8858	5.6834	4.6673	5.9662	6.9845	8.5939	6.1252	6.9385	5.813	6.5607	5.8324	4.488	4.917	5.8133	4.8089	6.2963	6.2475	5.9605	6.6626	6.5537	6.1504	7.1667	5.3241	7.5032	6.6276	5.314	5.5647	6.7549	5.5804	4.986	5.2273	6.8868	5.6795	7.1398	7.6384	6.5315	7.0571	6.6119	9.2532	5.0557	7.1189	6.5187	7.2956	6.0839	6.4622	6.306
PF3D7_0632500.mrna1_1	PF3D7_0632500.mrna1_1;581	581	7.6256	6.2861	6.9944	6.2413	5.7727	6.2263	6.5118	6.0548	5.6311	7.7155	7.5653	5.7404	5.4578	5.9857	6.4573	7.4839	7.559	5.5644	6.4089	7.3964	9.7373	5.7203	7.2818	10.0101	6.6242	4.7285	6.3828	5.8664	7.4441	9.6724	7.4771	7.2013	9.4721	7.2567	5.5289	5.383	5.1894	5.6058	6.348	4.7814	6.2003	5.9333	7.153	9.2024	7.2741	7.351	6.1247	5.7181	6.3797	6.8318	6.203	6.0208	7.0706	6.4555	6.2384	5.9272	6.407	6.9135	5.8056	7.4102	5.6162	6.9799	6.8711	7.2045	6.6333	6.3944	5.228	6.1066	5.6721	6.7101	5.3085	7.3494	8.1823	7.7778	8.0057	7.3598	8.3376	6.6556	7.4038	6.8845	7.4439	5.7148	7.2257	6.0715
PF3D7_0632500.mrna1_1	PF3D7_0632500.mrna1_1;582	582	7.5088	5.9098	8.1784	5.9923	6.3293	4.9814	5.844	6.3018	5.5091	8.1768	6.8008	7.7425	5.8339	5.8537	6.0665	7.4901	7.6303	5.6144	7.312	7.413	8.7689	5.3277	8.6727	8.8354	5.6954	5.8061	5.9484	7.2076	7.3473	8.5652	7.1079	7.8113	8.8169	6.3853	3.7645	5.9126	6.3969	5.7298	6.6599	5.7827	5.3519	4.1383	6.8336	7.9039	6.5708	7.217	5.9791	6.7773	6.5247	6.0702	5.8402	6.7396	6.1162	6.4011	6.2504	6.1876	7.0992	6.1833	7.2024	5.9366	5.6656	7.2814	6.4017	5.9903	7.4217	6.4239	5.4053	5.5472	5.7452	6.6988	7.459	6.7018	8.3594	7.8623	6.4135	6.4226	8.5914	6.818	6.9823	7.1267	6.3323	5.7363	6.8937	6.7051
PF3D7_0632500.mrna1_1	PF3D7_0632500.mrna1_1;583	583	8.1588	6.4583	6.29	6.0221	5.988	9.9202	6.1303	5.3001	6.0121	8.5952	6.7229	7.2589	5.4436	6.1849	6.5049	8.1393	6.8278	5.7721	7.2315	7.5691	9.9038	5.7216	8.7069	7.7122	6.035	4.7032	5.7181	6.3963	7.6018	8.581	7.4505	8.4251	8.04	7.3496	4.3045	5.8032	6.1189	6.4825	7.425	5.8824	5.9013	5.5865	4.8084	7.7129	6.3639	6.7859	7.1968	6.8442	6.4509	4.5103	5.9115	5.5289	6.1177	5.8107	6.635	6.4251	7.1102	6.7487	6.3236	4.1127	5.8792	8.1393	5.5868	6.1886	5.5814	5.6395	5.4036	6.2926	6.6653	7.3792	7.2081	6.9136	8.0832	6.1639	6.8853	6.0533	9.066	6.6423	7.0219	6.6707	6.8302	5.0286	6.6803	6.6042
PF3D7_0632500.mrna1_1	PF3D7_0632500.mrna1_1;584	584	7.2139	6.0501	6.2752	5.5157	6.1096	5.4653	5.0457	5.5258	5.0527	7.3984	6.9752	7.0309	5.9686	5.2705	4.8699	6.6215	6.1264	4.1747	5.7296	6.4552	9.4711	5.5135	7.9348	8.9456	5.3223	4.6485	5.382	5.9138	6.998	8.0661	6.4328	7.6379	8.2756	5.522	4.5527	6.1303	5.5856	6.0219	6.6337	7.0074	5.5969	4.4074	5.9953	7.7002	6.5312	6.2405	6.544	5.9839	6.6315	4.8659	4.848	6.0779	5.8812	5.6444	6.7739	4.9923	5.7842	6.2555	6.1703	7.1206	5.3719	7.0577	6.3988	5.2261	4.5625	6.0045	5.0976	5.0418	6.225	6.7786	6.0097	6.2744	7.942	7.3972	6.5365	5.5475	8.3337	5.4489	6.8697	6.5624	5.8777	5.3198	6.152	6.8222
PF3D7_0632500.mrna1_1	PF3D7_0632500.mrna1_1;585	585	6.7031	6.094	6.6251	6.1223	5.4239	6.6616	5.5091	5.839	3.1276	6.7793	8.0891	6.065	5.2411	5.2114	6.1807	6.3686	6.648	3.99	6.1058	6.2672	9.993	4.1276	7.5391	9.2205	6.5019	4.9937	5.0845	4.5441	6.7287	9.249	6.6168	6.059	8.952	5.8738	5.5304	5.5173	5.0644	6.0826	6.9235	6.5438	6.0317	5.9977	6.9983	8.3163	5.406	6.2992	7.3587	6.1058	5.4757	4.84	5.3012	5.029	4.5122	5.9355	6.5801	5.2772	5.4886	6.4333	6.6415	5.7999	5.8897	6.8405	6.1946	4.8763	7.3279	6.7296	3.6182	5.9212	7.5917	7.1017	5.4306	6.3579	8.4508	6.054	7.1792	6.1681	8.141	5.9255	7.3533	5.5432	7.1189	5.1827	6.4016	7.771
PF3D7_0632500.mrna1_1	PF3D7_0632500.mrna1_1;586	586	7.3271	8.5342	7.7827	6.3377	6.7948	7.8237	10.1841	8.9007	5.4705	7.1421	7.5984	7.4074	5.4216	5.2153	7.3823	11.3872	8.539	5.5345	5.408	6.8372	10.5613	5.3985	6.6423	8.2733	5.2242	6.1062	5.1859	6.1749	7.3872	9.3551	6.8815	7.7941	9.459	5.9404	5.5441	5.9584	6.2186	6.4087	6.229	6.885	5.9136	6.6883	7.2653	8.7719	6.2595	6.4101	6.0845	6.1075	5.1502	9.297	5.1643	6.1249	4.7629	5.9642	6.2718	6.4236	8.635	6.0402	6.2763	5.889	5.6179	6.9601	5.5546	5.6499	6.4653	6.5928	5.8527	5.4777	7.1252	6.3052	5.9385	6.9463	7.9174	6.6069	6.8848	6.6193	8.4615	5.8271	6.982	7.5211	6.1245	6.375	5.9727	5.9869
PF3D7_0632500.mrna1_1	PF3D7_0632500.mrna1_1;587	587	7.8668	5.9463	7.8796	5.0272	5.9998	5.9362	9.7366	10.9881	4.3583	7.4868	7.8285	6.78	4.9782	5.0738	5.3147	5.8567	11.4912	5.3688	6.3549	6.6933	10.6309	5.4822	7.1348	10.1166	6.0415	4.5217	5.4036	5.9076	6.9751	9.8419	8.4391	6.2568	9.7216	5.6829	5.1997	5.6536	5.9284	9.1386	6.6531	6.2647	5.7109	6.4746	6.754	9.163	7.4911	6.5148	7.5768	6.5033	5.517	5.1691	6.2108	6.6609	5.3968	6.8764	6.2891	5.8089	6.2965	6.192	6.6436	5.6611	5.9319	6.3486	6.9654	5.4806	5.8202	6.3672	5.9521	5.2091	7.2139	6.7149	5.9023	6.0734	8.1708	6.7482	6.3809	6.4809	8.4124	6.1522	7.0333	6.0027	6.5223	6.9481	5.8445	7.9507
PF3D7_0632500.mrna1_1	PF3D7_0632500.mrna1_1;588	588	8.3521	6.2034	6.695	6.489	5.1771	6.1045	6.9979	8.7553	5.3334	7.9026	8.2503	7.0342	6.3733	5.3583	5.9556	6.6372	9.2875	6.5215	6.5887	6.7553	9.9481	6.5824	8.3473	8.978	6.4021	5.9975	5.8462	5.7999	6.7086	8.5831	7.9877	8.1791	8.3962	6.8686	5.7436	7.54	6.0435	7.2512	6.4045	6.734	5.5106	6.0661	6.9694	7.8371	7.8071	6.5552	7.2962	5.3067	6.7899	6.7741	5.7774	6.1299	5.9439	6.378	6.9711	5.8304	6.1022	6.3212	7.1749	6.3489	5.8736	7.6616	7.307	6.1502	6.0633	7.075	5.4899	6.0119	8.0586	7.2771	6.3903	5.6696	7.8974	7.4146	6.719	6.4406	8.8528	6.4524	9.2076	6.68	7.2773	7.0668	6.4101	8.2517
PF3D7_0632500.mrna1_1	PF3D7_0632500.mrna1_1;589	589	7.6995	6.5203	6.6343	6.0431	6.5935	6.7871	8.1821	8.9826	5.5351	7.7382	7.2774	7.1674	5.9326	6.0173	5.9681	6.1767	9.7954	5.6993	7.4462	6.7394	10.0265	7.1649	7.0886	9.8433	7.4661	7.2028	5.3639	5.9352	7.1952	8.9303	7.9753	6.7331	8.9622	8.4579	6.7848	6.2795	5.8265	6.7133	5.6462	6.3754	5.6702	6.1357	6.5569	8.5749	7.2265	7.3226	7.1787	6.5999	5.86	6.8081	6.6352	5.4286	5.824	6.273	6.9587	5.2165	6.1014	6.3063	6.4616	5.9713	5.2836	7.4441	6.993	5.3944	5.479	6.9004	6.3114	5.6226	6.9933	7.2148	6.8812	5.5211	8.1831	6.9868	7.1271	7.0998	8.2392	6.0431	7.1625	6.5826	6.7056	6.7409	7.0453	7.2911
PF3D7_0632500.mrna1_1	PF3D7_0632500.mrna1_1;590	590	7.6509	6.3473	6.1137	6.2504	6.2411	6.1198	6.4264	6.6121	5.0505	7.8015	7.5036	8.4056	6.7912	5.4423	5.6352	5.9542	6.2437	6.142	5.7485	6.9623	10.2791	5.4124	6.8636	9.3174	7.6812	4.8202	6.2972	4.9054	8.0372	9.3207	8.2396	6.9233	9.1102	8.6914	4.8904	6.0538	6.3574	6.8507	6.6995	5.9932	5.9198	6.3384	6.3915	8.1834	7.1887	6.6935	7.059	8.0567	5.6721	6.9485	6.0542	6.5247	6.5613	6.3178	6.3466	6.3913	6.4351	6.465	7.9313	4.2365	5.1534	6.9697	7.1205	5.3736	5.6716	6.8779	4.9556	5.7923	6.8813	6.2087	5.9143	5.738	7.997	8.3466	7.2227	5.8417	8.6903	7.2881	7.0539	6.5685	6.5942	6.6704	6.1016	7.2318
PF3D7_0632500.mrna1_1	PF3D7_0632500.mrna1_1;591	591	7.6559	6.306	6.157	5.2566	6.0101	8.217	5.5392	6.1469	4.554	7.9847	7.9346	9.5099	5.554	6.1428	7.9372	5.5966	6.1568	4.7735	6.5926	6.5317	11.0462	6.1579	6.6758	9.4564	7.6371	5.1659	5.8001	5.3944	7.3839	9.5433	7.7635	5.6352	9.3691	8.1708	5.0492	6.1839	8.1715	5.9554	6.5013	5.0678	5.729	6.5415	6.8815	8.6938	6.9362	6.8938	6.9645	6.998	5.5601	5.3452	5.9224	6.0544	5.3306	6.6221	6.6175	6.2359	6.3266	7.3076	7.2086	5.9253	7.3042	10.8491	6.922	5.5729	4.995	6.43	4.9322	5.3816	6.6131	7.4718	5.745	6.6626	8.4166	7.3472	5.942	6.9977	11.2094	6.9256	7.2051	6.4401	6.4053	5.9649	6.8424	6.0034
PF3D7_0632500.mrna1_1	PF3D7_0632500.mrna1_1;592	592	8.2666	6.7735	5.9129	6.5566	5.2157	7.9202	10.661	12.0519	4.7808	8.2	7.6346	8.7996	5.0579	6.1426	7.8041	6.4824	12.1643	4.2418	6.1487	6.8903	11.1983	6.6503	6.5221	9.3796	7.0999	3.9709	7.0512	6.0551	7.0634	9.6754	7.8755	6.2619	9.6124	8.2594	5.8812	6.3454	7.1314	6.8271	6.9494	5.9366	5.3782	5.9547	6.7716	9.0127	7.2391	6.5797	6.7897	6.5475	6.7988	6.5245	5.983	5.6831	6.0496	5.7482	8.0467	6.7287	7.4184	6.4091	6.6023	6.458	6.6276	6.4699	7.3197	5.669	6.2361	6.2437	5.7401	5.4246	8.2311	7.8647	5.272	5.846	8.3199	7.0853	6.9329	6.913	8.4307	6.8749	6.8551	7.5896	6.9719	6.3861	6.9087	8.0325
PF3D7_0632500.mrna1_1	PF3D7_0632500.mrna1_1;593	593	7.5948	6.5388	5.9479	6.4283	4.8895	7.607	4.6282	6.0201	4.3391	7.9808	7.4533	7.6902	5.7808	5.0592	7.4339	5.2254	6.0361	5.323	5.6256	6.8744	10.0473	6.5162	6.9998	8.6908	6.9485	5.0548	5.1743	5.7745	7.0666	8.5779	8.013	4.9667	8.679	7.3776	4.6223	6.7841	5.8992000000000004	6.5567	6.1857	5.7057	5.6738	6.4728	7.1151	7.0297	6.9928	5.8765	7.2626	6.1299	3.8679	5.8273	5.0072	6.6288	5.2196	6.9142	6.2319	5.7745	5.8181	6.2613	7.1539	6.0361	6.7948	7.8562	7.0149	6.1332	5.8133	6.2374	5.4019	5.9715	8.536	7.1542	5.641	5.2106	8.3494	7.4527	7.5895	6.2615	8.2495	6.626	6.3968	6.9735	6.2913	6.6088	5.3705	8.2385
PF3D7_0632500.mrna1_1	PF3D7_0632500.mrna1_1;594	594	7.8147	7.3279	6.5618	6.6933	5.6929	7.7035	5.251	5.9074	5.5444	8.8677	6.7577	7.5799	6.0257	5.6693	7.3219	6.6395	6.1813	5.7761	6.9287	6.9287	8.8439	6.6935	6.7837	8.5041	7.6775	5.5558	6.5965	5.1938	6.4576	8.1061	7.6073	6.0654	8.2056	7.7967	6.0146	6.6075	7.3387	7.5327	5.99	6.4862	6.0622	5.4783	5.5928	5.8537	7.432	7.4171	7.6025	6.1187	6.4696	5.0747	6.8223	5.8265	6.4607	5.9669	6.239	5.8133	6.1805	7.2812	6.8358	5.6103	6.1328	7.6773	6.9635	5.5996	4.915	6.6588	4.6369	5.9579	7.7259	7.8812	7.3743	6.102	8.4148	9.1006	8.0788	5.6439	8.5943	6.7417	7.514	6.7625	6.1751	4.7929	6.4163	6.5469
PF3D7_0632500.mrna1_1	PF3D7_0632500.mrna1_1;595	595	7.7571	5.4232	8.1949	7.5624	5.2939	7.1586	5.4107	5.1164	5.8728	8.4727	6.0862	7.2552	7.544	5.8858	6.5573	5.7328	6.1851	5.2075	6.28	5.9186	8.7601	5.2843	6.0957	7.9925	8.0286	5.7287	5.9789	5.2483	6.8427	7.9783	8.1859	6.0288	7.8088	7.7318	5.1022	6.067	6.6285	7.5359	6.631	5.5856	6.3172	4.6736	6.3111	5.7444	7.3874	6.0887	6.9592	6.3576	5.6631	5.7858	6.1352	5.0955	6.2157	6.2619	7.3331	5.7605	6.1902	6.2382	6.1837	5.3143	5.8731	7.71	7.0246	6.9922	4.7645	6.7612	5.3331	5.5413	6.5278	8.1331	5.2634	6.1675	8.1589	7.3666	6.6447	6.1027	8.8999	6.1062	7.6326	5.8171	6.2625	4.7312	6.3273	6.4099
PF3D7_0632500.mrna1_1	PF3D7_0632500.mrna1_1;596	596	7.9823	5.8422	6.0132	7.0948	4.5286	7.1719	5.0081	6.0785	5.3892	8.1869	6.3563	8.8259	6.9386	6.0559	7.5073	6.0014	6.0885	5.3519	6.2403	5.7148	7.2272	5.8286	5.7276	6.5347	6.7635	5.2957	5.6536	5.6736	6.2273	6.7688	8.2367	3.8278	6.5002	7.902	4.6035	5.8858	8.6502	7.5974	5.8293	5.1506	6.2527	4.7708	6.5173	5.5273	6.7431	6.8034	7.4721	5.9026	6.5937	5.4492	5.2498	6.1995	6.2436	6.1685	7.1858	5.2649	5.4864	6.7118	4.8669	4.904	5.5179	8.9852	7.8674	5.6639	5.9062	6.0188	4.9326	5.6775	7.1803	7.6173	4.774	5.3349	7.4812	6.7852	6.1677	6.4261	9.6084	6.9456	6.9498	6.3214	6.0723	4.9937	5.5619	7.6728
PF3D7_0632500.mrna1_1	PF3D7_0632500.mrna1_1;597	597	8.2769	6.5254	8.9618	7.1672	5.8309	7.3344	5.79	5.769	5.0695	8.3241	5.1305	7.8481	6.2018	5.2716	6.6961	6.1185	6.3085	6.7565	6.377	5.4172	7.7002	4.6554	5.9047	6.1125	8.8106	5.2468	5.6702	5.3248	6.3291	7.3743	7.4718	7.0777	6.3844	8.5373	5.7098	6.7723	6.5992	7.6485	6.4406	5.348	6.407	4.5198	7.5093	5.8128	6.8485	6.3726	7.1331	5.7087	5.6594	6.9791	6.5749	7.8778	6.0398	6.0727	8.592	6.2095	6.5481	6.4859	7.8605	6.251	6.5295	7.1049	8.7011	5.7721	7.6767	6.0248	4.8982	5.8632	6.5407	8.5915	4.8968	5.7266	8.0311	7.0216	5.6786	6.9279	8.2823	7.9693	7.237	7.1167	5.9267	5.5963	7.136	5.7474
PF3D7_0632500.mrna1_1	PF3D7_0632500.mrna1_1;598	598	7.2616	5.5966	5.8634	7.7107	5.3526	7.2195	5.6132	5.2361	5.1803	8.007	5.1997	5.2157	7.0346	5.079	7.5134	5.3906	5.1699	6.6947	4.2802	5.4709	6.794	5.3005	5.3302	6.4033	7.7296	5.7549	5.1268	3.5122	6.2236	6.5326	7.2968	3.7729	6.3112	8.1665	5.087	5.9124	4.4155	7.4935	6.471	5.464	4.85	4.7829	7.6066	5.9093	7.0831	4.6753	6.8841	6.5665	5.9279	8.3403	6.4068	8.315	5.9134	6.5135	6.9056	5.3957	5.1831	6.1266	6.6286	6.0259	5.6901	6.7643	9.0476	6.7696	5.8166	5.6642	3.8758	6.2145	8.2771	7.8483	5.0161	5.1942	7.6788	6.0224	6.5691	6.283	8.3174	8.1364	7.7287	6.9109	6.1393	5.6562	6.3597	7.6399
PF3D7_0632500.mrna1_1	PF3D7_0632500.mrna1_1;599	599	6.3234	5.0687	5.4316	7.2105	5.2411	7.4561	4.4135	4.1867	4.6594	7.4882	5.2642	5.9203	7.4795	5.2211	7.1145	5.9406	4.7777	6.644	4.1587	4.3653	5.7669	4.6058	4.9136	4.8997	7.1174	5.963	5.4019	3.6053	5.4764	5.8321	6.2698	2.1953	5.594	8.3149	4.8227	5.4155	5.0947	7.0122	5.4529	4.8485	4.9823	3.5336	4.5379	5.374	6.3327	6.3163	5.9416	5.4922	5.2776	4.2743	5.3526	5.7661	5.8951	6.8647	6.6545	6.3702	5.017	4.9203	6.0991	6.3359	4.5103	6.6795	9.1583	6.0213	4.742	5.7748	3.5981	5.4212	7.7136	7.5463	5.5577	4.5892	7.7259	5.9241	6.0097	5.0396	7.4249	7.6595	6.1031	6.1516	5.6232	4.1977	6.7287	7.4031
PF3D7_0632500.mrna1_1	PF3D7_0632500.mrna1_1;600	600	7.3444	5.4463	6.2238	6.8115	4.4614	8.0858	4.9222	5.1815	3.3377	7.6866	7.1182	6.189	7.0102	3.7908	7.9911	5.4896	4.3999	5.0661	5.4931	4.7153	7.1077	5.3241	6.0898	6.0179	9.4043	6.9324	4.851	5.5671	5.5166	6.6042	6.996	5.5392	4.8639	10.0304	5.8718	5.8225	4.9284	7.2041	6.143	4.9819	5.9416	5.1671	6.5896	5.6427	6.9529	6.7065	7.199	5.3147	5.8987	5.1375	5.4063	6.0173	7.8306	5.6699	6.5711	4.5844	5.4575	6.189	7.4748	5.3009	5.021	7.6887	10.0948	6.0503	8.1454	5.4172	3.6882	7.3759	7.6827	7.8254	5.4525	3.7323	7.7584	6.8814	6.286	5.93	8.3913	8.6671	7.2703	8.6876	5.5922	3.8248	8.0352	7.185
PF3D7_0632500.mrna1_1	PF3D7_0632500.mrna1_1;601	601	7.8545	5.5823	6.2271	6.8546	4.9425	7.4247	5.2772	2.1731	4.4581	8.1373	6.8892	6.9653	7.5736	5.3374	7.7074	5.6988	5.5491	5.7795	5.1946	5.1554	6.7662	5.2983	5.779	6.0235	9.5508	7.6081	5.3031	5.5686	5.9871	6.3096	7.5351	4.9021	5.7848	10.6617	6.029	5.7274	5.5613	8.0027	7.3532	4.784	5.4456	4.6651	7.0647	4.7819	7.2931	5.1655	7.8936	8.2623	5.5292	5.3572	5.0334	6.6638	7.9282	5.7986	7.3476	5.0613	4.95	6.5168	6.8512	6.0879	5.9117	7.8928	9.7032	8.002	8.2747	5.6218	9.0447	8.029	9.0575	7.4674	5.1583	5.2847	8.2923	6.5694	6.3649	6.5438	9.0109	7.835	8.0734	8.9374	5.6993	9.0917	8.5011	8.9381
PF3D7_0632500.mrna1_1	PF3D7_0632500.mrna1_1;602	602	6.9715	5.4111	6.0974	7.3268	6.0306	7.6216	5.2323	4.2319	3.9973	7.8694	7.8269	7.6203	7.1035	5.86	7.8721	5.5267	6.0723	6.3705	6.6615	10.4753	7.2817	5.6056	6.5475	5.359	9.9778	8.6023	10.2804	6.6914	10.7915	7.1786	7.3197	5.0076	6.0435	10.6294	7.0475	10.9055	5.0435	6.3393	6.3098	4.4423	6.5376	4.86	6.6689	5.151	6.7827	5.6008	6.0011	5.4552	4.5103	4.856	5.8425	7.1631	8.7199	9.8093	6.6434	4.111	4.8495	7.7827	5.954	5.155	6.0575	8.3703	8.8952	7.3466	9.0016	4.641	3.4303	7.1152	8.1237	7.1128	5.0027	5.6653	7.7155	5.8716	6.5829	5.6625	8.9544	8.9562	7.5503	9.6661	6.4474	4.1268	7.4675	8.3315
PF3D7_0632500.mrna1_1	PF3D7_0632500.mrna1_1;603	603	7.7721	5.8826	5.8319	7.1149	2.7268	7.4113	5.2998	4.497	3.106	7.1914	7.7482	7.9774	6.3297	6.2024	7.7003	5.0233	5.5404	6.4264	5.4591	8.6123	6.5018	5.4679	5.9243	4.8679	10.1018	7.4255	4.2728	5.4386	8.9626	6.508	7.4273	5.4857	4.9212	10.4401	6.302	6.2246	5.6433	5.1077	6.6872	5.9423	6.4722	4.0618	7.2814	5.8115	7.7776	4.4005	5.6511	5.4757	4.9383	8.1104	5.5173	7.7267	8.7473	6.334	7.2943	3.437	4.3681	6.1414	5.4219	5.3226	5.8342	7.6292	9.8266	7.6452	9.313	5.3226	3.99	5.07	9.1302	7.8338	3.0233	5.843	8.0724	6.5774	6.8169	5.7263	8.1401	7.9564	7.8665	9.894	6.2186	4.7452	5.5423	8.2806
PF3D7_0632500.mrna1_1	PF3D7_0632500.mrna1_1;604	604	6.6502	5.8667	5.1457	6.5108	2.5656	7.2293	4.8992000000000004	4.4757	3.0976	6.8881	6.6063	7.0429	6.1709	4.1135	7.712	4.557	5.6539	4.5053	5.0648	8.8997	5.2593	5.079	4.6112	4.6229	9.2482	5.7257	5.1098	5.3558	9.1657	5.5638	7.4724	2.6229	5.4376	9.776	5.7482	5.3082	5.735	4.4189	5.3313	5.7674	5.7751	4.641	5.8395	4.9174	6.5396	4.5185	4.5601	4.9919	7.6018	6.2709	7.4313	7.1579	8.5454	6.4525	6.2279	3.7279	4.9814	6.2546	5.7687	7.2006	5.6823	6.8071	8.9524	7.9416	8.7062	5.1355	3.6611	4.6943	8.5989	6.7381	4.7247	5.8824	7.3144	5.2126	6.6196	6.2839	7.7727	6.3257	7.1834	9.1515	5.6439	3.5595	4.8807	8.1945
PF3D7_0632500.mrna1_1	PF3D7_0632500.mrna1_1;605	605	6.4155	5.9069	5.6778	7.7171	4.4033	6.5569	4.7104	4.4601	3.9809	7.2231	6.7576	8.4023	7.5981	4.8309	6.3501	5.0648	5.2246	5.3306	4.701	8.3407	6.4219	5.3352	4.0444	4.8329	8.4951	5.5503	4.7137	4.6358	8.5443	6.126	6.7201	4.3031	5.9138	9.5689	5.4256	5.9761	5.0144	4.7458	4.0144	5.1683	5.6135	4.6088	6.1577	6.1711	5.578	5.4036	5.7732	7.4096	2.5534	6.0702	5.8938	7.5409	8.263	6.8388	4.4376	4.5674	3.3937	6.1361	4.9293	5.7377	6.0343	9.2752	6.4804	7.5252	9.7044	4.7544	3.859	4.2547	8.4979	6.2282	4.3639	6.025	6.9381	4.8914	6.4345	5.6061	8.8959	5.7882	7.2456	9.8943	5.6924	2.6803	5.3799	7.3488
PF3D7_0632500.mrna1_1	PF3D7_0632500.mrna1_1;606	606	6.941	7.4537	5.6267	7.4289	4.0738	7.195	4.1859	4.6798	4.106	7.6644	8.8165	9.4407	7.8299	5.8706	6.9029	5.36	3.8895	5.1223	3.3045	9.7339	6.0356	6.1235	6.1162	6.0639	9.5451	6.6908	5.0334	3.6064	9.5018	7.3707	7.4593	4.7027	6.2895	10.6323	6.8435	6.0295	5.1359	5.3096	6.0444	6.6523	6.1863	5.0505	7.8494	5.9853	6.2513	5.1428	5.8271	5.2798	4.6029	7.0461	5.3944	8.4113	8.1658	6.6956	4.756	4.4535	5.1997	6.1487	5.9357	6.6961	5.8731	8.9632	7.4739	8.524	10.0205	4.2273	3.8718	5.2238	8.9272	7.4404	5.285	7.1987	7.6526	5.7301	7.0515	6.5388	8.9711	5.8936	9.3784	10.4654	5.9595	5.2772	7.7102	8.3333
PF3D7_0632500.mrna1_1	PF3D7_0632500.mrna1_1;607	607	6.5824	7.3501	5.126	9.9328	4.4209	4.6496	5.9616	4.6485	4.4621	7.2552	8.2397	9.4306	9.8689	4.6053	5.6323	6.9917	5.6611	7.1352	4.4356	9.6157	5.8174	7.4356	5.4502	6.7119	11.3484	8.4677	6.2804	5.1252	9.9763	6.7671	8.2038	4.354	5.9688	12.082	7.6136	6.7861	5.1574	4.393	8.4559	7.8017	7.3417	5.0067	7.7642	6.2737	6.9719	6.2098	5.5601	5.7279	7.0254	7.3373	4.843	8.8649	8.6776	6.8192	6.327	4.9274	5.4383	6.6275	5.0959	6.4231	6.7964	10.7589	5.09	8.5901	10.4807	5.3775	8.3972	6.2968	9.6063	6.8107	5.8542	6.797	7.6617	6.1873	7.1996	6.7384	10.3746	5.1077	9.1012	10.8884	6.2161	8.8234	7.7867	8.6496
PF3D7_0632500.mrna1_1	PF3D7_0632500.mrna1_1;608	608	6.6365	7.6575	7.1159	7.0209	4.985	6.2769	4.9588	4.1326	2.9336	7.4707	6.4984	8.7231	6.398	5.3416	5.9736	5.9465	5.7748	6.2338	4.7339	10.2315	7.3039	7.4975	6.9468	5.6346	9.8068	7.9371	5.441	5.1043	9.9679	6.973	7.6752	5.025	6.0928	9.9062	6.9281	5.8061	4.9088	6.6415	6.3716	7.4475	5.7374	5.4673	5.4725	6.0824	6.0498	5.7027	6.263	5.8652	5.62	7.0516	5.8934	6.3454	8.393	6.8693	5.3172	4.0072	4.3001	6.8013	5.7936	7.0304	5.9179	8.8404	6.3521	5.8334	10.4484	5.8437	7.1407	4.8079	8.4011	7.688	5.2928	6.6581	7.961	6.2563	7.5421	6.7069	9.0954	4.7724	7.3149	11.0438	6.4502	7.0644	7.3421	6.2428
PF3D7_0632500.mrna1_1	PF3D7_0632500.mrna1_1;609	609	6.1514	6.5721	6.3254	6.8079	3.6485	6.6169	5.0444	4.9383	5.0157	7.0392	7.2488	7.3601	7.1436	4.7404	6.843	6.1512	5.4499	6.9853	4.4816	9.5782	7.6716	5.717	5.1751	5.3416	6.6578	7.6636	6.3237	5.2055	9.6563	8.3863	7.5928	4.1094	5.732	6.8759	7.0531	6.7009	5.2157	5.3691	6.2415	6.8153	4.7871	5.7544	6.1262	5.3455	3.1938	6.7737	5.8487	6.4715	5.5919	6.1459	5.8681	6.2952	7.2589	6.957	5.1453	5.7884	5.0734	6.598	6.1779	6.7296	5.9782	6.4335	5.0268	5.4588	11.0862	5.3951	7.2013	5.7137	8.5586	7.7927	5.6525	6.7443	7.8934	5.5018	7.5778	7.121	7.143	5.3118	6.0579	11.485	7.2391	7.5433	7.939	7.9474
PF3D7_0632500.mrna1_1	PF3D7_0632500.mrna1_1;610	610	6.1029	6.8129	6.1148	6.4163	4.5916	6.7401	5.7355	5.6636	4.3568	6.8106	5.4656	7.1825	6.2032	4.7263	7.1655	4.8425	6.0529	4.8709	3.6159	8.2799	6.463	5.0695	5.7151	4.5783	5.2498	6.3897	5.0387	5.6407	8.6251	6.7562	6.9116	6.4517	6.0074	6.8446	5.254	6.0411	6.0161	5.1914	5.9623	6.0618	3.7442	3.6531	4.1843	5.599	5.5951	6.1942	5.0435	6.2847	6.1301	6.2713	4.796	5.3172	9.1531	6.8537	6.7499	5.128	4.8748	6.6599	5.7677	7.2643	4.9588	8.0326	6.1274	4.6029	9.959	6.0255	7.7828	4.8763	7.5245	8.1333	5.4565	7.387	7.9049	6.6977	7.4696	4.8885	8.2	5.2422	6.8749	10.7127	6.9683	8.3405	7.2749	7.6188
PF3D7_0632500.mrna1_1	PF3D7_0632500.mrna1_1;611	611	5.9243	6.1062	6.3329	5.9054	5.0592	6.2574	5.353	5.2931	4.2032	6.1989	5.1623	7.8481	5.6665	5.7216	7.0631	5.8943	6.246	5.257	5.4293	8.1767	5.7939	5.2346	5.0121	5.0947	5.2787	6.364	6.0738	5.0175	8.0921	7.2279	6.116	5.2954	5.2203	5.9153	5.0277	5.7653	4.6949	4.6276	5.1835	5.6693	4.4449	5.1579	4.6559	5.195	5.5537	6.9305	5.1127	4.5527	6.6947	6.3279	4.3597	6.0742	6.0103	7.0949	5.826	5.2426	4.6141	6.8422	5.2223	6.9527	4.0695	6.8904	6.2403	5.0219	8.9572	4.9941	7.1418	4.9579	6.1487	6.9242	4.8495	7.5247	8.0657	5.3607	6.814	5.6533	7.861	5.9635	6.2166	10.413	6.5512	6.907	7.117	6.3067
PF3D7_0632500.mrna1_1	PF3D7_0632500.mrna1_1;612	612	6.3757	6.5645	7.0253	5.5441	3.4423	6.5659	4.9265	4.6696	4.0081	6.6456	5.3487	8.1808	5.1039	4.7415	6.7393	5.7653	5.5674	4.7065	4.3399	7.2785	6.7002	3.2913	4.9103	4.2906	5.588	5.2839	4.6938	4.6938	6.8373	6.7086	6.0128	4.0444	5.5619	5.5154	5.0233	4.8017	4.4222	4.0161	6.0184	7.3099	4.3125	2.8992	4.5856	4.3957	5.4967	6.6238	4.8904	5.3208	5.8542	6.0721	3.858	5.696	4.9681	6.578	10.3104	4.8743	4.4594	7.1912	5.5729	6.5494	3.7181	6.1759	7.404	5.5367	8.3799	5.4986	6.6606	5.3716	4.8535	10.6394	4.9887	6.8771	7.9328	5.6079	6.6283	5.6963	7.4723	6.577	6.5348	9.5351	5.7903	6.1952	6.763	6.195
PF3D7_0632500.mrna1_1	PF3D7_0632500.mrna1_1;613	613	6.0228	6.779	7.0205	5.9941	5.2776	5.1981	5.4393	5.4039	4.8192	6.5437	5.2642	5.4158	6.059	4.7597	5.9953	5.91	5.6264	5.5059	4.5717	5.3327	6.4011	5.3208	6.3523	4.7975	7.0054	4.101	5.5239	4.9995	5.6115	6.8154	6.839	8.4755	4.7671	6.941	2.5777	5.9286	4.8669	5.151	6.4458	5.6413	4.4383	4.4509	4.9231	5.0652	5.1759	6.1655	5.6215	5.5814	5.7123	4.3491	5.5245	5.673	3.5838	5.3252	4.8495	5.3646	4.8763	7.4346	5.2207	4.2623	5.1631	6.7063	9.1664	5.1566	8.1353	5.6191	6.9207	5.5323	4.8649	6.9281	4.6334	6.9616	8.2751	5.4621	5.3377	5.5286	8.9075	8.6501	6.7029	8.8738	5.5444	6.7403	6.8281	7.3507
PF3D7_0632500.mrna1_1	PF3D7_0632500.mrna1_1;614	614	5.878	5.1743	5.8711	6.3789	4.6171	6.1393	5.957	4.6949	4.6508	5.4925	4.7126	7.6952	6.2515	3.6218	6.1191	6.6996	4.9331	5.7999	2.7181	4.9764	6.0798	5.3234	4.8831	4.9523	3.7004	1.0566	6.1039	5.2472	5.4492	6.3205	5.594	3.3045	4.9607	5.0972	5.1767	6.1645	4.0409	4.8151	4.7236	4.6758	4.7981	5.1235	4.8674	4.433	5.1886	6.2095	4.2891	3.849	5.0925	3.6803	6.0317	5.0448	4.0522	6.5292	4.5717	4.7986	5.5478	4.8515	5.128	4.7393	5.0259	5.0188	6.5866	5.4121	6.9839	3.4995	7.4983	4.6932	4.7708	7.4562	5.3854	7.1834	6.4416	5.2787	5.1926	5.5527	6.4266	6.4236	6.1825	7.636	5.2137	6.7226	6.0813	6.4288
PF3D7_0632500.mrna1_1	PF3D7_0632500.mrna1_1;615	615	5.489	5.6256	6.6048	6.9346	3.144	6.9531	6.2867	3.4074	3.8053	5.993	4.3667	6.9773	6.5181	3.4033	7.0466	7.7955	5.9516	6.9694	5.3016	6.8095	6.3995	4.4202	5.0224	5.5762	5.7536	3.2854	8.0044	5.2145	6.3147	7.5357	5.4104	2.0909	5.6868	6.0347	4.7986	7.5086	5.437	4.9542	5.8204	3.7115	4.3992000000000004	3.5753	4.5993	4.295	3.4621	6.2952	4.6305	5.4545	5.1635	4.857	5.2574	5.2091	3.8349	7.0422	4.6927	5.8868	5.0587	5.4199	5.2529	4.4861	4.5404	7.3064	5.2683	5.1085	5.6165	6.356	6.8034	4.1326	5.4168	6.3764	6.0097	6.6472	7.8005	4.4502	5.4838	6.8793	8.7406	5.4057	5.957	7.0554	6.1928	7.0927	5.6798	5.2728
PF3D7_0632500.mrna1_1	PF3D7_0632500.mrna1_1;616	616	6.8363	5.8158	6.1381	5.4532	2.2357	5.5484	6.3665	6.4933	4.6616	6.5284	5.0466	6.4189	5.7463	3.8826	5.2525	5.8924	6.6792	5.5771	4.2987	5.9208	6.2046	4.591	5.5065	5.9957	5.3172	5.4124	5.1843	5.4735	6.6115	6.877	5.6044	4.7761	6.0367	5.1795	4.8644	4.9777	4.3964	5.033	4.9284	4.5091	4.7197	5.0483	4.7777	5.1715	4.7186	5.7317	5.634	4.9016	4.1285	7.289	5.5726	5.9279	5.6355	6.8516	5.0879	6.0518	3.845	6.2321	4.5361	5.4581	5.605	6.5526	5.1803	5.1518	5.7186	5.0112	6.1817	6.4133	5.2657	6.5218	5.6574	6.0409	6.6187	5.0811	6.2403	6.3345	7.0825	5.3923	6.5407	6.0173	5.5966	6.3325	6.3724	6.712
PF3D7_0632500.mrna1_1	PF3D7_0632500.mrna1_1;617	617	5.9392	5.8397	5.931	5.717	3.8032	6.6301	5.434	4.7442	4.9616	5.6932	5.5348	5.7109	5.3988	4.6076	5.978	5.8462	5.4696	3.8943	4.7087	4.8197	5.2024	5.2137	5.1247	5.1579	5.3466	4.3074	5.2638	4.3016	5.4253	5.5795	5.5726	4.106	3.7581	5.3107	4.6369	3.251	4.5472	5.4366	5.6812	5.2468	4.3688	4.0018	5.3576	5.4413	5.8296	4.5674	4.849	4.4114	4.5729	3.7312	4.7871	5.9941	5.1807	6.488	5.1989	4.6473	5.1619	6.19	5.6851	5.3012	5.3423	6.3418	5.9568	5.1043	4.2001	5.905	5.5059	5.5229	4.6479	6.0389	4.8263	5.9303	5.858	5.2392	5.7597	5.2604	6.8983	5.5084	5.9819	5.5201	5.5744	5.8006	6.0237	5.9551
PF3D7_0632500.mrna1_1	PF3D7_0632500.mrna1_1;618	618	6.9561	6.3021	6.0009	6.3455	4.2743	7.0995	5.281	6.7294	4.1922	7.4634	6.079	6.068	5.6968	4.7729	5.9357	5.2161	6.4927	4.9439	7.1014	5.7482	5.9437	7.3436	5.9432	5.0921	5.4012	4.6369	4.5705	6.9109	5.7222	6.1377	8.0195	5.2032	6.0682	5.9593	4.6282	5.0483	5.3176	6.4224	4.6554	5.9674	5.2184	4.8919	5.51	6.496	6.1793	7.2797	6.5323	4.5078	4.8237	5.6769	6.546	5.9467	5.8146	6.7968	5.3968	5.5877	4.5166	5.8122	5.6548	5.0618	6.8718	6.1064	6.011	7.4705	4.8644	5.2861	5.4443	5.5075	5.7184	5.966	7.2898	5.2028	8.1631	6.1414	5.7279	6.6385	7.3001	6.5531	7.6777	5.7779	5.5515	4.6375	6.3632	6.5573
PF3D7_0632500.mrna1_1	PF3D7_0632500.mrna1_1;619	619	6.5641	5.3111	5.3733	5.2055	3.5632	5.5141	4.6859	4.934	1.5656	5.7385	5.3604	5.9803	4.9279	3.4396	4.9537	5.0184	5.0518	4.144	5.7466	5.7227	5.9376	5.4634	5.6608	4.079	3.8836	3.6473	4.3248	4.6792	5.1379	5.993	5.4094	5.6548	5.3216	5.1064	5.4963	3.9919	5.7279	6.044	5.223	4.5723	5.2223	3.7431	5.3049	5.3248	3.905	4.6247	5.0334	4.6439	5.0717	4.8861	4.2563	5.7007	6.5691	6.3707	4.8861	5.076	4.5046	5.6571	5.812	4.0286	5.5738	5.5173	6.2623	5.1783	5.6465	4.5392	5.2032	4.4283	5.144	5.6141	4.5021	5.121	6.1075	4.1779	5.1566	5.993	6.6652	5.3806	4.8344	6.1906	5.0993	4.2623	5.2063	5.9453
PF3D7_0632500.mrna1_1	PF3D7_0632500.mrna1_1;620	620	6.7042	5.9556	5.4145	4.8068	3.8298	6.9558	5.4548	5.2184	4.0259	6.6024	5.6576	6.2527	4.7975	3.862	7.7087	5.0435	5.2227	3.1747	5.3625	5.7616	5.5792	5.4851	5.5323	5.6138	4.153	2.8298	3.9402	4.4094	4.846	5.211	8.0593	4.8263	5.0887	4.7247	4.0815	3.7549	6.0896	5.0045	5.4195	4.0496	4.2426	4.903	5.5279	4.0188	5.2468	4.5065	4.9796	4.757	5.2574	4.9704	4.7436	5.4459	6.29	7.9379	4.7677	5.7306	5.4336	5.8926	5.2269	4.8669	4.5311	7.1196	6.6689	4.8135	6.4074	6.21	4.8032	5.2869	3.8679	5.6288	5.5116	4.4848	6.0693	5.5211	6.0503	5.2422	7.2944	6.6809	5.8699	4.9326	5.7285	4.054	5.7021	3.7452
PF3D7_0632500.mrna1_1	PF3D7_0632500.mrna1_1;621	621	6.527	5.9914	5.6744	6.105	3.5385	7.0002	5.4979	5.6539	3.5765	6.5339	5.5524	6.4273	6.6072	5.0925	7.0735	5.6209	6.2399	6.598	5.153	6.0993	6.0749	4.5957	6.5887	5.1268	5.4152	4.0583	4.1977	4.5509	5.2346	5.849	6.4017	6.5003	5.3259	5.888	4.9383	3.8197	5.9903	6.1416	4.9064	4.0772	5.029	4.6369	3.8053	5.3255	5.3226	6.1713	6.4289	5.2095	5.3409	6.1326	4.5521	5.3359	6.5265	7.7259	5.5859	6.0319	4.7634	6.9398	6.1657	5.2836	4.1723	7.0852	7.1861	4.8369	5.1667	5.6109	4.5862	6.3313	4.7592	6.6826	6.0494	4.6485	7.6368	5.769	5.4995	5.8972	7.2159	6.8019	5.6781	6.5893	5.6625	5.9777	6.3677	5.2566
PF3D7_0632500.mrna1_1	PF3D7_0632500.mrna1_1;622	622	6.5192	5.2223	6.7004	4.9635	3.3937	6.2627	5.8895	6.7695	5.0661	6.4553	5.9941	6.0036	6.4219	4.9846	6.4566	4.5717	6.383	4.9796	5.2067	6.3945	6.0817	5.2098	5.8354	4.9397	6.5094	3.479	3.8797	3.98	5.2675	5.4446	6.3975	6.3925	4.2979	4.9928	5.2513	4.5166	6.3949	5.6135	5.354	3.4686	3.7824	9.1452	4.9653	5.4718	6.045	4.9699	3.9495	4.565	5.0268	5.3723	5.9212	5.7369	8.1903	8.6274	5.6904	7.0675	4.6387	6.3131	9.7119	6.2563	5.3448	8.6491	6.9829	5.087	5.6536	5.9373	3.6462	5.62	4.4141	5.3395	4.9416	4.375	7.2835	9.7823	6.0712	5.288	8.5793	6.9397	5.3628	5.7785	5.6845	4.2487	5.0613	5.5416
PF3D7_0632500.mrna1_1	PF3D7_0632500.mrna1_1;623	623	6.6098	5.367	5.2608	5.9001	4.6473	6.2966	5.6056	6.0997	3.5122	7.171	5.8885	5.1114	5.9669	4.9117	7.0465	5.0117	6.4063	5.7415	5.2149	5.302	6.7966	5.3056	6.7743	4.6622	5.8632	4.4012	4.7782	5.5011	5.8298	7.5437	6.6798	7.3271	5.5011	5.7501	3.8115	3.8748	5.998	5.7764	4.7301	4.3813	4.0951	4.9837	4.7131	4.7592	5.8314	6.6873	5.3951	4.5874	4.6496	6.1336	5.3441	5.6744	4.9565	8.3562	6.0514	7.878	4.8217	6.4492	10.2852	6.4512	4.327	7.3137	6.68	4.9425	6.0121	5.5954	5.2071	5.3255	5.4617000000000004	6.2317	4.2638	6.1235	7.6488	9.679	6.8412	5.1675	8.1074	6.2709	5.7753	7.0334	5.729	3.4101	6.5026	6.0283
PF3D7_0632500.mrna1_1	PF3D7_0632500.mrna1_1;624	624	6.2715	5.6256	5.4118	5.9255	4.8679	6.8213	5.4715	5.8158	2.9764	5.093	5.7455	5.1152	6.1071	0	7.319	5.2223	6.0572	5.8542	4.4222	6.4807	5.9378	5.6642	6.7871	5.6363	6.9664	4.3604	5.5744	5.647	6.4715	5.4456	7.0833	6.8601	5.5245	7.4496	5.31	5.3147	7.0971	5.8507	5.7366	3.2016	5.854	5.7724	5.0193	5.4459	6.3981	6.6315	6.399	5.6191	2.9891	5.1554	5.9298	5.7503	5.7871	8.4112	5.8607	7.6911	4.7645	6.5423	9.9103	5.9291	5.2675	8.0322	7.0245	5.1989	5.5862	6.4241	4.9083	5.1198	6.499	5.8492	6.1467	5.2426	8.0095	9.6291	6.6166	5.0925	8.1024	5.9602	5.9832	4.4429	5.7795	5.8592	5.2261	6.0717
PF3D7_0632500.mrna1_1	PF3D7_0632500.mrna1_1;625	625	6.835	5.9593	5.7756	6.6135	4.4995	7.567	4.975	5.636	3.1473	7.4346	6.6407	5.7931	6.4258	3.6679	7.6335	5.8958	6.0849	5.488	6.2022	6.529	6.0849	6.0135	6.6215	6.9911	6.8347	5.0108	5.2532	4.9773	6.8868	7.0907	7.2548	5.2657	5.4751	7.377	4.6194	4.9905	6.7115	5.4748	6.0676	5.8664	5.5283	5.8819	5.4621	5.3187	6.4492	7.6404	5.7578	5.79	3.3646	5.238	5.0457	5.9267	4.8202	8.5269	5.9975	7.9073	6.8999	7.5702	9.5268	7.5613	5.4529	7.971	6.9535	5.1811	4.7871	6.6692	4.3031	5.3516	6.0259	6.3546	6.2141	6.5381	8.6384	9.9164	6.7236	4.6118	8.8917	6.8098	6.5064	5.4967	6.7852	5.6982	5.4986	4.4809
PF3D7_0632500.mrna1_1	PF3D7_0632500.mrna1_1;626	626	7.5492	6.151	5.9427	7.0146	4.3147	7.58	4.7939	4.7808	4.8068	7.6917	5.5729	4.3277	8.3386	3.5801	6.9998	5.7358	6.017	4.1243	4.7798	6.419	5.6522	5.9288	5.5518	5.6556	8.1694	6.9195	4.8212	4.4496	6.819	6.1773	7.2526	5.2555	5.7211	8.543	6.624	4.2623	6.7926	5.1223	6.5113	5.7748	5.7471	4.7328	5.1735	5.2437	7.2961	7.6662	5.8079	6.0181	5.4107	5.8941	5.7666	6.1293	5.1546	7.3499	4.9439	8.3685	4.5129	8.0444	10.0945	5.9222	5.0224	7.7447	7.1415	6.316	5.3789	5.9699	5.4131	5.7895	5.7274	5.9734	6.2217	5.319	9.1462	10.2507	7.1838	6.1315	8.5507	6.3995	6.7752	6.1583	6.5437	5.0674	6.5163	5.9062
PF3D7_0632500.mrna1_1	PF3D7_0632500.mrna1_1;627	627	6.8988	9.008	5.6118	7.4435	5.3125	6.4269	6.5743	7.9426	3.9059	7.7341	7.3777	5.0639	8.2312	4.7334	6.9585	5.8841	8.1388	6.3241	5.266	3.2388	7.5739	6.5699	5.1619	4.9274	7.6647	3.9402	5.3909	5.3618	5.7331	8.617	7.9245	5.5622	5.354	8.9645	5.2464	4.916	7.0535	6.1412	9.0942	8.1239	4.2765	4.8354	5.9953	5.2563	7.496	7.116	5.9117	8.2604	5.2817	5.5125	4.7398	5.7296	7.2713	6.4278	5.6058	7.7637	4.9458	8.9679	9.6707	5.5865	5.7369	7.4886	5.7203	5.7782	6.0663	6.254	5.3402	6.0277	6.2091	6.5289	6.1029	4.8997	9.6164	9.8374	6.3074	6.154	7.9386	6.0481	6.1396	7.0691	5.803	5.1878	6.6389	5.9329
PF3D7_0632500.mrna1_1	PF3D7_0632500.mrna1_1;628	628	7.0746	5.9336	5.8181	8.5609	3.7203	7.0852	5.7233	6.1785	3.9336	7.3142	3.9317	5.7046	8.4466	0.7991	6.4925	6.6991	6.7448	5.4696	5.7821	5.5157	5.0325	5.0431	5.2634	5.9274	8.2903	4.61	2.6576	4.9054	5.2705	6.2787	7.4055	4.0858	4.8822	8.9628	4.5033	4.9537	5.9591	5.2479	5.823	5.1309	6.5094	4.6954	6.1295	5.6614	6.5426	7.6475	6.6991	5.1194	5.8369	5.7131	5.6676	5.017	8.5057	6.1918	5.0045	7.9676	4.9607	8.0773	9.6887	5.7785	4.8288	7.4337	6.9013	7.0366	4.8212	6.7249	5.8349	6.0592	5.9172	6.6473	6.2093	5.6011	8.7457	9.3335	6.1301	5.3937	8.2945	6.204	7.2479	6.2399	6.0587	5.437	6.3219	5.4499
PF3D7_0632500.mrna1_1	PF3D7_0632500.mrna1_1;629	629	7.151	5.8422	8.0123	6.3542	3.9449	7.5606	4.4101	5.4283	4.6741	6.9991	5.4396	8.1578	5.8555	3.5898	7.2062	6.2292	5.8684	3.9991	5.0887	5.3381	6.4464	5.9028	5.1305	5.2716	8.03	5.9871	4.5103	3.7214	5.0535	6.5995	7.531	4.4107	6.3993	9.6586	4.8079	4.2623	5.8743	6.4896	7.9502	5.7388	8.5988	4.4893	7.1492000000000004	9.4285	6.5155	7.8808	6.3999	8.0559	5.2694	5.5874	5.0166	5.7063	7.7394	5.8032	5.1663	8.7517	5.0976	5.6232	9.824	6.3214	5.6913	10.4321	8.7079	6.6747	6.8108	6.3915	6.6762	5.1843	5.4741	6.0453	5.9314	5.496	6.8549	9.6525	7.1224	6.467	10.5593	7.6591	7.0365	7.9192	7.0586	6.044	6.1603	4.8963
PF3D7_0632500.mrna1_1	PF3D7_0632500.mrna1_1;630	630	6.2517	5.3681	6.6982	5.7957	3.1985	7.2308	4.9828	5.8227	1.9486	6.356	3.3827	5.2913	6.0045	2.8856	6.7711	6.1377	5.986	3.0942	4.6747	5.3151	10.4865	3.6724	5.2743	5.1164	8.1262	5.1235	5.6261	4.2403	5.62	11.3631	6.1463	3.5801	5.3459	9.4661	5.025	4.9141	4.9612	7.1102	4.4522	5.6786	4.2787	4.5236	5.1859	5.4232	6.2739	7.7526	6.6146	4.859	4.8334	5.1453	5.8357	4.6639	8.1618	6.0076	4.8938	7.8206	5.121	6.217	9.413	4.8992000000000004	5.765	7.1071	8.2255	6.4616	5.7677	5.5304	6.6592	5.5616	6.011	5.1309	6.3014	4.9662	6.2839	9.3658	5.9314	5.9021	7.7533	7.9182	6.5866	7.1568	6.2948	6.477	5.7682	6.5563
PF3D7_0632500.mrna1_1	PF3D7_0632500.mrna1_1;631	631	6.5541	4.5148	6.4902	7.9106	4.8058	6.911	5.6413	5.6191	2.858	6.306	4.557	4.2802	6.7663	4.4796	6.8057	5.3764	5.017	2.6826	3.9269	6.0747	12.4819	4.1235	4.6719	6.3185	9.7122	5.0592	4.9841	5.1412	5.7863	12.4562	6.0186	4.5934	5.3663	10.2683	4.6005	4.915	6.3032	6.8095	5.3604	4.8125	5.0281	5.3947	5.0993	4.8354	5.6441	8.1716	6.8823	5.9004	5.2357	4.7197	5.5774	5.5841	8.0631	6.4519	5.1534	8.2602	2.98	5.6465	9.6674	5.7203	4.8022	6.718	6.7871	6.922	4.95	5.7716	5.5972	5.4199	6.5157	4.2869	6.4777	5.6619	6.2292	9.8604	6.7342	5.888	7.5665	5.5931	6.5118	7.7741	5.8822	6.9689	5.6522	6.3516
PF3D7_0632500.mrna1_1	PF3D7_0632500.mrna1_1;632	632	6.9307	6.1262	3.3992	6.4861	4.6943	6.8325	6.4328	6.261	5.2532	6.6404	3.2311	4.1859	6.2426	4.0435	5.8125	8.0871	7.7056	2.4005	4.7409	5.3923	12.6161	3.1953	5.0678	6.2483	9.2974	5.5841	4.1779	5.408	5.9083	12.7077	5.4604	4.0505	6.318	9.5193	4.6599	3.7431	6.9142	6.6282	4.6536	5.0334	4.4731	4.8217	7.8165	5.0277	5.1247	7.7149	7.758	5.889	4.3785	4.3399	5.851	7.0592	3.862	6.1869	6.2561	8.2046	5.9738	5.7377	9.6904	8.7316	5.7597	7.6154	5.8607	5.2887	5.888	5.4333	6.356	5.1827	5.5094	6.7957	5.671	5.2176	6.1922	9.5919	8.3712	6.3377	8.2585	5.9727	6.9076	6.3553	6.4256	7.0382	5.0444	6.3626
PF3D7_0632500.mrna1_1	PF3D7_0632500.mrna1_1;633	633	7.0226	6.7403	5.2544	6.8629	6.1252	7.1696	6.6938	6.646	4.7511	6.7699	4.849	5.1643	6.6952	5.09	5.4828	7.268	7.286	3.6496	5.3778	6.9399	13.0432	5.6407	5.4702	6.6672	7.7376	5.0321	4.557	5.6436	6.809	13.2013	6.3882	4.8753	6.1906	8.8245	4.7533	5.9239	4.5367	7.5244	6.7195	5.5919	4.6171	5.7317	6.855	5.8243	6.219	7.2401	8.0255	6.1137	5.4403	6.1245	5.7148	7.6345	5.1957	6.4812	6.2472	4.5945	5.6191	5.8627	9.0518	7.193	5.72	7.0981	7.1513	5.0272	5.8253	5.4786	6.7219	5.0909	3.437	7.3589	5.5771	5.6488	7.9283	9.5439	6.8812	6.7838	8.4818	5.7027	6.1357	7.4159	5.8948	7.4895	5.5339	5.5049
PF3D7_0632500.mrna1_1	PF3D7_0632500.mrna1_1;634	634	6.2647	7.3564	5.3593	5.8829	4.1771	4.7087	6.8802	6.9229	3.9919	6.6651	5.0264	5.98	6.6447	5.7921	4.4995	6.91	7.425	3.7463	5.2694	6.1363	14.2055	4.3377	4.9103	6.0277	6.1661	5.1202	4.7608	5.7079	6.675	13.8865	6.939	3.7203	5.9775	5.8442	5.9243	4.8339	4.8415	7.2364	5.269	5.7584	5.5835	5.5708	7.2564	6.0898	5.7983	6.1831	8.0949	5.877	3.853	4.4725	7.514	7.5279	3.7949	6.5992	6.7824	3.4568	6.1991	4.5173	5.9946	7.3194	5.9752	7.9799	6.1749	5.4195	7.2707	5.5726	6.7385	5.8994	5.4436	6.5429	5.2311	7.0152	5.1194	5.4046	7.0339	6.5092	8.7026	5.116	6.8086	7.9198	5.855	6.7886	6.1305	5.374
PF3D7_0632500.mrna1_1	PF3D7_0632500.mrna1_1;635	635	6.3158	6.4266	5.4039	6.0261	5.302	8.0312	7.6984	8.8476	5.126	6.9184	4.7027	5.5925	6.4764	2.144	8.2115	6.1177	8.5535	3.9718	4.4423	6.4082	13.0949	4.1522	5.3352	7.9928	6.1749	5.0849	5.3653	5.6682	6.0492	12.9205	6.2988	5.1867	7.5174	6.0237	3.8728	4.8001	5.3309	7.1758	4.6299	4.8359	9.7018	5.9577	7.0893	5.3041	5.9722	6.4762	7.574	6.8924	4.975	5.0963	6.9474	7.5161	5.0738	5.8133	5.5062	4.8694	12.5097	5.1643	5.7737	8.9491	6.1566	8.0255	5.7247	6.9004	6.0802	5.6648	6.7561	5.5033	6.6342	5.0063	4.5173	11.6648	7.0931	5.7584	8.4718	6.9919	8.9284	6.3797	7.0905	7.0934	5.7487	7.1755	5.5336	7.4882
PF3D7_0632500.mrna1_1	PF3D7_0632500.mrna1_1;636	636	6.8623	6.6216	5.2161	6.2192	5.4128	8.2332	6.9887	8.5412	5.5774	7.5022	5.1775	6.4311	7.1401	5.1894	8.7465	6.304	8.8201	5.079	3.2585	6.4599	8.8023	5.0281	4.7913	9.293	5.582	4.5091	5.2468	4.8032	6.767	9.8968	6.6209	4.2772	9.1052	6.238	4.9973	5.2024	5.6971	6.9091	6.3228	5.337	7.7969	6.0383	7.3474	6.7264	6.1683	5.4253	8.2245	5.121	5.6256	6.7968	7.6639	7.6235	6.0695	6.7774	7.0859	4.8605	10.5631	5.375	6.28	5.278	6.5347	9.3423	8.1121	6.3723	8.0922	5.4954	6.6057	5.8507	5.5972	7.6217	5.2223	11.1468	7.0208	7.0975	5.436	7.011	8.9406	5.7382	7.0493	7.9309	6.5835	7.3898	6.858	6.8083
PF3D7_0632500.mrna1_1	PF3D7_0632500.mrna1_1;637	637	7.0067	6.599	5.4012	7.0689	5.1747	8.8678	9.9334	7.9162	4.2913	8.0747	5.6473	6.6369	6.4118	5.2219	8.4969	10.9056	8.5506	5.3391	5.6023	6.4866	7.0643	4.033	4.4128	8.5311	9.2179	5.0678	5.2895	5.8941	6.2369	10.2135	7.1497	4.4276	8.6311	10.0573	4.292	5.2754	5.3547	7.424	6.5603	5.3359	8.3259	6.3808	7.5356	7.43	6.0715	6.9692	7.662	5.8288	5.1497	6.1536	7.9359	7.3241	5.6413	5.565	7.4748	5.3586	6.201	5.6843	6.7401	9.0908	6.7806	9.07	6.5916	6.9384	6.7137	5.8135	6.7308	6.5632	6.0544	7.8115	5.5783	6.0804	7.2805	7.5181	8.9943	7.1379	9.6014	6.2016	7.3145	8.2805	6.7353	7.3786	7.1476	6.4714
PF3D7_0632500.mrna1_1	PF3D7_0632500.mrna1_1;638	638	6.6407	5.7703	4.5211	6.135	3.263	7.1878	6.6337	6.872	3.5993	6.377	4.3688	5.3363	5.7737	5.5151	7.1213	6.2743	6.9705	4.5198	5.0544	7.3915	6.356	6.1453	4.5261	7.2554	5.7687	3.1359	4.2472	5.189	7.9054	7.0714	6.5184	1.0635	6.8383	6.0509	4.7159	4.3736	3.4712	7.8822	5.0435	3.106	4.4951	4.2884	6.6726	5.14	6.5714	5.4998	7.9436	3.8758	3.9681	4.3009	5.9986	6.5826	4.5741	5.735	5.3487	4.9293	5.7842	4.7677	6.4699	7.0491	5.5922	7.9435	6.0411	5.5659	6.0687	5.7918	6.4336	5.9919	4.8344	5.7538	4.4429	3.1554	6.6209	7.2888	6.928	6.3957	8.7795	4.8207	6.5914	6.7498	5.3944	7.2725	6.6981	5.3639
PF3D7_0632500.mrna1_1	PF3D7_0632500.mrna1_1;639	639	5.5429	5.4848	5.1035	4.7021	3.6803	6.8977	5.0807	6.7854	2.0461	6.1434	5.6156	4.4263	5.5207	3.8639	5.4423	5.5518	6.8049	3.5838	5.4303	5.8179	6.8163	5.1679	4.3583	5.7328	5.1663	3.5198	4.0522	5.0166	5.2353	6.7208	5.6753	2.433	5.839	5.5033	4.04	3.3001	5.6887	7.8126	5.5966	3.373	4.6404	5.7968	6.4259	6.0325	4.2675	7.0954	7.9132	5.9848	4.0241	4.1938	7.1726	5.7981	4.9593	6.1851	4.9986	4.5135	5.3827	5.7737	5.8079	4.7929	5.6918	7.5506	5.029	3.9383	5.2399	5.2141	5.9632	5.0798	5.4074	5.1318	5.1719	5.1404	6.0697	6.0522	5.5717	5.9968	8.2188	5.3768	5.3639	5.6764	5.7271	5.7142	7.0846	5.9234
PF3D7_0632500.mrna1_1	PF3D7_0632500.mrna1_1;640	640	5.7892	5.3356	4.8171	5.2063	3.2555	5.5273	4.5008	5.2731	0.8718	6.2771	7.6535	4.9621	5.9425	2.4673	4.7629	5.1743	5.3505	3.7866	7.4137	4.8192	5.36	5.3187	4.6747	4.7735	6.2124	4.327	1.9891	4.729	5.7087	5.5913	4.9303	1.5361	5.0768	5.9932	4.6542	2.441	4.6112	6.3494	5.4902	2.9782	5.5677	3.6041	6.3681	4.0461	2.9598	4.1506	7.2153	4.7344	5.5298	4.2327	4.3226	5.4819	3.1408	4.98	4.3806	4.8674	5.1181	5.7856	5.5342	3.904	5.5916	6.0241	5.5984	4.915	3.7761	5.6401	4.1977	5.0286	5.1703	4.1538	4.3806	4.3757	3.1763	4.5656	5.0457	5.5534	6.4869	4.7285	4.8733	5.1878	4.649	1.774	5.2972	4.0018
PF3D7_0632500.mrna1_1	PF3D7_0632500.mrna1_1;641	641	6.0936	4.6276	5.0691	4.9882	2.9873	5.3882	4.9968	5.4453	3.479	6.7267	6.6942	5.7916	4.4403	1.8836	5.5832	5.2683	5.9402	4.3702	4.2327	5.0661	5.5295	4.6622	4.1391	4.7981	5.1043	2.4356	4.1497	4.6893	5.3154	4.712	4.2578	1.9146	5.0853	5.3653	4.6299	3.0197	5.1223	5.0152	4.9331	4.4396	4.9754	4.9269	5.859	3.9533	3.3118	5.3688	5.9662	5.6755	4.6323	4.1898	4.856	5.6218	4.2906	5.6778	4.3391	2.2296	4.3583	4.7285	4.9841	5.0747	4.6473	5.9773	3.8866	5.0993	4.6605	5.2931	4.7798	5.8839	4.8777	4.3248	5.213	5.0374	5.318	5.1574	4.4783	4.7845	6.4665	4.9477	4.8319	4.511	4.9217	5.0255	6.7699	4.5904
PF3D7_0632500.mrna1_1	PF3D7_0632500.mrna1_1;642	642	5.2873	6.4237	3.8875	4.1202	4.6235	6.5105	5.3295	2.3277	3.8258	5.4121	5.8407	1.9855	5.1683	2.7613	5.36	4.7661	4.9745	3.4005	5.9319	4.4764	5.5447	4.9635	4.5065	4.7703	5.3071	3.7908	5.8775	4.5963	4.4046	5.4256	6.2032	3.4555	5.8824	4.6064	4.4919	4.7285	4.2418	4.2048	5.4463	5.9329	5.5351	3.774	4.3284	3.5595	4.3349	5.1886	4.1144	5.467	3.8074	3.4854	5.0237	4.6433	4.6282	5.6165	4.5826	2.8953	4.6135	5.5053	4.7777	1.8953	4.3399	4.4718	4.854	3.8885	4.2668	4.5084	5.634	4.4202	4.4456	4.0985	6.721	4.0383	4.9855	4.6082	3.7708	4.5122	5.9484	5.8733	5.126	4.1993	4.0993	2.9928	4.9722	0.8797
PF3D7_0632500.mrna1_1	PF3D7_0632500.mrna1_1;643	643	6.0753	5.2192	5.2813	4.6758	4.4647	4.2987	4.4276	4.1651	1.8836	4.582	4.4614	3.9625	5.2426	0.6781	4.254	4.9823	3.8135	3.7323	3.9126	3.8639	5.4591	5.4026	4.7708	4.1635	4.8797	4.6696	3.4841	4.2972	4.4588	4.9045	5.0972	2.7071	2.6369	4.5892	5.1799	1.926	4.2795	4.7098	4.6662	4.4343	5.0347	3.6736	4.6594	4.2403	3.6358	1.3103	2.9411	5.9011	2.8758	4.8773	4.3505	4.969	1.3391	4.6809	5.0583	4.8495	5.1683	5.7007	5.1001	3.7159	4.6241	3.5148	3.0925	4.5416	4.0557	5.1595	3.4803	4.1993	3.6017	5.1875	4.6363	3.8001	4.2698	4.8237	5.1635	4.7772	5.4598	4.1489	5.3384	4.4182	4.3799	1.157	5.0461	5.8014
PF3D7_0632500.mrna1_1	PF3D7_0632500.mrna1_1;644	644	6.4426	5.3176	5.0431	4.6427	2.7908	4.5078	5.1977	4.7296	3.9964	4.8359	3.8866	3.4222	5.2679	2.7634	3.5789	4.5747	5.3716	3.9782	2.4568	2.5135	4.7175	4.5705	4.2403	4.464	4.5423	4.0161	3.3896	4.3785	4.8278	6.0132	5.3526	3.0233	4.2234	4.4053	4.7814	3.4919	4.541	3.4828	4.811	3.991	3.9298	3.9991	5.922	1.9782	3.0479	3.848	3.9937	4.1375	4.0117	5.0896	5.144	4.1375	4.1579	5.6185	5.4423	2.856	3.585	4.7729	5.2246	4.6525	4.9741	4.8812	4.963	5.0887	3.1635	3.842	3.5558	4.6439	5.2032	3.9467	3.5033	5.0548	4.6118	3.9882	5.1424	3.8758	5.3012	4.7495	5.0018	3.8032	3.8288	2.6206	2.9069	4.7049
PF3D7_0632500.mrna1_1	PF3D7_0632500.mrna1_1;645	645	5.4346	5.0657	5.5122	4.2758	2.9146	5.2638	5.0781	4.5619	0.7485	4.9449	2.0531	4.257	5.2483	0.9107	4.1603	4.99	3.6171	3.5945	3.0721	3.8836	5.4429	2.8298	4.554	4.4209	4.8743	4.8012	4.6966	4.4647	4.3484	4.8992000000000004	5.8437	1.0772	4.7208	5.1173	5.2983	4.5342	4.1859	4.0652	4.2563	3.862	4.0883	4.1627	4.366	3.3576	4.4376	4.3341	4.8777	5.3219	4.437	4.6235	4.4496	5.3291	3.1587	4.8992000000000004	3.742	4.3125	4.3896	5.2672	5.5087	3.9241	4.9896	5.2931	4.8545	4.9174	4.6611	4.8841	3.3147	4.1723	3.8972	4.839	4.5053	5.0339	4.4436	5.3688	4.5534	4.8777	5.9925	3.8288	4.729	3.4476	4.0959	2.5084	5.1194	4.6182
PF3D7_0632500.mrna1_1	PF3D7_0632500.mrna1_1;657	657	6.9208	5.3009	5.605	4.7479	5.2758	5.0299	5.5832	4.5491	1.6781	5.6924	5.6651	5.5874	4.89	4.477	4.7944	5.6775	5.5683	4.0609	5.78	5.7926	4.6599	4.8379	5.9119	6.2388	6.2606	5.3607	4.3583	5.2227	5.9823	6.3051	5.8522	3.839	6.6924	5.6952	5.6568	4.95	3.2172	5.2705	4.8089	4.8763	5.2563	4.568	5.2806	5.233	4.5564	4.0626	6.0997	4.9625	5.9026	5.6241	5.7126	4.9959	5.6921	6.14	4.9625	4.9928	5.2943	7.6091	5.897	5.4094	6.8	6.0188	5.2529	5.9959	6.121	5.5856	4.3611	5.1603	6.702	4.7766	5.3646	5.7353	8.8559	5.5264	5.9248	7.1978	7.1281	5.5768	5.9839	5.7645	5.2965	4.5868	5.2346	5.8298
PF3D7_0632500.mrna1_1	PF3D7_0632500.mrna1_1;658	658	6.2472	5.76	4.8395	6.1385	5.1843	4.0426	5.0369	4.9435	3.2957	5.9656	5.5037	5.2434	5.6147	4.6542	5.4486	4.8723	4.3313	5.4722	2.7137	5.4841	5.649	5.607	5.0609	6.5685	4.7576	4.3132	4.7618	5.1198	6.017	6.371	4.2265	4.9514	6.2815	4.7824	5.383	4.1069	5.1119	3.6904	5.4084	4.0045	5.1424	5.3056	3.8268	5.3572	4.6943	4.2585	5.9444	5.4472	5.4607	6.5587	5.4912	5.2529	6.1387	6.044	4.839	5.0479	4.5053	7.405	5.6056	5.8212	5.1342	5.497	4.238	5.342	5.0277	6.2008	3.5211	5.6999	5.4053	5.757	4.7882	4.8689	7.593	4.7203	4.8006	5.878	5.7766	4.5589	5.7369	5.1961	5.0135	2.7442	5.4845	6.3123
PF3D7_0632500.mrna1_1	PF3D7_0632500.mrna1_1;659	659	5.7666	5.465	5.7315	5.2122	5.4515	4.8186	4.8074	3.925	3.8866	5.6502	5.2494	5.06	5.1018	4.1707	4.337	5.1763	4.5267	4.04	4.4256	5.8612	6.0923	4.3695	5.3147	6.3438	5.0505	2.4594	4.1755	5.8146	6.1346	6.0261	5.7753	5.1679	7.256	5.4212	4.6966	4.4094	5.4239	4.6554	5.465	5.4403	2.9126	5.1231	5.5653	5.5509	4.2304	3.5497	5.8777	6.3056	4.8948	9.4968	5.6562	5.2813	4.9279	5.0108	5.26	4.8679	4.6781	8.6654	5.23	4.8748	5.157	5.4935	5.9453	4.8334	4.4951	5.6407	4.235	5.7208	5.9416	4.7876	5.1683	5.0117	7.7184	5.2491	4.8782	5.5401	5.3681	5.3466	6.0959	5.436	4.846	2.9355	5.7466	7.1146
PF3D7_0632500.mrna1_1	PF3D7_0632500.mrna1_1;660	660	6.0446	5.9734	5.3816	6.0027	4.4822	5.1022	4.7301	4.0453	4.2765	5.8824	5.5741	4.9486	5.5033	3.9727	4.6915	5.0286	5.3165	3.585	5.7148	6.29	6.1811	4.8298	5.195	7.0727	4.8161	3.7708	4.7602	4.7581	6.8407	5.6118	5.3847	5.2411	7.2925	4.4168	4.9155	2.7071	4.7087	4.2705	5.1859	4.2334	4.7323	5.2472	6.2197	5.5759	4.5619	4.5078	6.0514	7.1875	5.6786	9.3579	4.4951	4.8649	5.2044	5.9809	4.7639	5.4273	5.7634	7.1715	5.5279	5.2357	5.6979	6.3212	4.1675	5.8951	5.6109	5.8273	5.5807	5.2615	6.1995	4.9236	5.6323	5.3338	8.2889	5.5589	5.4522	6.0352	6.6837	5.9134	6.0272	5.9203	6.12	5.8068	5.6702	7.017
PF3D7_0632500.mrna1_1	PF3D7_0632500.mrna1_1;661	661	6.2728	5.5484	4.9551	5.7845	4.2698	5.966	5.1977	3.1953	4.2234	6.1791	5.9488	3.5826	5.4931	4.0592	5.8135	5.2098	4.6141	4.8807	5.6619	5.8019	6.3461	5.0108	5.0179	3.4019	6.2298	3.6088	5.2016	5.2075	6.2683	5.135	6.3598	5.7082	9.5556	5.7586	5.2323	5.2998	5.2246	5.6203	5.591	4.963	3.319	6.7544	6.1699	5.3667	4.4731	5.029	5.625	6.2709	3.9088	9.8856	5.1839	5.6407	7.7599	5.8515	5.8853	5.6792	5.263	8.3435	5.6032	4.8079	5.6369	6.5537	5.5671	5.6424	5.3484	6.1037	5.2044	4.257	6.9382	5.9507	5.7126	4.3363	9.3523	5.0488	6.3027	6.1944	6.3397	6.4484	6.1755	5.729	5.6302	4.0295	5.7093	6.31
PF3D7_0632500.mrna1_1	PF3D7_0632500.mrna1_1;662	662	6.6981	5.8417	6.0323	5.0067	5.151	6.4231	6.0631	4.6999	4.0557	6.356	6.0503	4.466	5.4571	3.1779	5.017	5.5871	5.7065	4.3306	5.3151	6.6813	5.826	6.0391	6.2363	7.7947	5.9605	4.2525	5.489	5.3551	6.7421	6.3945	6.3661	6.2957	7.7901	5.4472	4.8929	3.3001	5.6979	5.2724	5.8422	5.5592	4.5601	6.7474	5.9345	5.067	3.8329	5.4995	5.8674	6.153	5.0609	4.9556	4.8349	5.8202	5.6918	5.9605	5.0661	5.319	5.6611	7.6859	5.7613	5.9984	6.488	5.7931	6.1649	4.903	3.8359	4.4912	5.5283	5.4944	6.9696	5.6551	5.6744	5.594	8.8161	4.8243	5.7479	6.4946	6.5359	6.2257	6.5416	5.4983	5.3409	4.696	5.8465	6.9409
PF3D7_0632500.mrna1_1	PF3D7_0632500.mrna1_1;663	663	6.1745	6.0942	5.6038	5.1878	5.223	4.7861	4.6826	4.5922	4.1859	5.5342	5.1675	3.479	4.7241	3.6159	4.9103	5.3509	4.4561	5.3198	5.6279	6.5214	5.9013	5.5053	5.3816	5.4967	5.6803	5.1538	4.06	5.1886	6.6103	6.4943	5.8527	5.2935	5.8061	4.3096	4.7549	3.9928	5.1371	5.3583	5.2821	3.8639	5.3056	5.433	5.101	5.9439	4.3183	5.4561	6.1208	5.7388	5.299	4.6392	5.3872	3.6576	2.568	6.1092	5.0896	4.8037	4.5583	7.8292	5.292	4.5686	6.1835	6.2261	4.7312	4.4783	5.4828	4.8074	4.1635	5.0976	7.0487	5.2861	4.384	5.0853	9.0394	4.3462	5.6713	6.1957	5.8342	4.7027	5.5674	6.1556	4.8022	3.4502	5.9006	6.8541
PF3D7_0632500.mrna1_1	PF3D7_0632500.mrna1_1;664	664	6.4418	6.1449	5.3716	5.6993	5.7913	4.9383	4.4121	6.321	4.8817	5.1497	5.7328	5.0457	5.532	4.7692	4.1119	4.8171	4.925	4.1318	5.6551	7.1072	5.5613	4.4121	6.1892	5.9862	5.0712	4.8043	3.8639	5.5239	6.5759	6.2778	5.9995	4.4699	7.4123	5.6395	4.5607	4.9439	4.853	4.4416	5.8861	5.5862	6.2254	5.5895	4.963	5.4725	5.0108	4.0557	5.9866	4.7015	5.6299	4.5771	5.2887	5.437	4.5577	6.1849	5.8907	5.467	4.6571	6.5995	5.1977	4.1506	6.4959	5.6685	6.033	4.5668	5.9373	5.6901	5.0175	5.6991	6.3475	5.487	4.5329	5.7412	6.436	5.3219	5.8146	5.5984	6.602	5.5898	5.9528	5.1119	4.568	4.8405	6.8326	7.1837
PF3D7_0632500.mrna1_1	PF3D7_0632500.mrna1_1;665	665	6.0332	5.5515	5.2608	5.6153	6.1022	4.7845	4.6427	3.4621	3.8094	5.6126	5.527	3.8787	5.047	6.2199	5.1043	4.3667	4.9179	4.3455	5.9189	5.6719	6.2491	4.9887	4.904	5.4326	4.8309	4.4456	4.0514	5.4152	6.0898	6.4411	5.1018	3.6496	7.7582	5.7679	5.4413	3.8166	5.435	5.3416	5.204	4.7263	5.1675	5.6784	5.0321	5.2675	4.9704	4.1127	6.0972	6.0794	5.0904	4.1771	4.9667	5.2791	2.6893	5.7049	4.8273	5.0845	4.4249	5.155	5.2165	4.0781	6.4011	5.2634	5.0717	5.6582	4.7861	5.2627	4.565	5.1432	5.7197	5.4767	5.0076	5.1239	4.9575	5.4676	5.7978	5.8926	6.0108	3.7431	5.91	4.3313	5.2342	4.8027	5.0488	6.9379
PF3D7_0632500.mrna1_1	PF3D7_0632500.mrna1_1;666	666	5.9481	5.2743	4.6473	5.7109	4.3992000000000004	4.5783	5.0972	4.5166	2.9184	5.6223	4.6253	5.0036	5.3684	3.3827	5.0099	5.0299	4.5292	2.4276	3.2869	6.1041	5.8856	3.254	5.5978	5.5768	4.7581	3.3377	4.5454	5.6775	6.3503	6.045	5.8197	3.9588	6.1534	5.5078	4.6702	3.0807	5.1465	5.0076	4.8826	4.1342	4.8773	5.0431	4.8555	4.8146	4.2149	5.3988	5.7216	4.9088	6.0667	6.2664	5.2024	5.6996	4.6656	6.1332	4.7618	4.6741	5.5829	5.9995	6.6683	4.7334	5.7936	5.6174	3.861	4.3434	4.4931	4.8963	4.1667	3.7495	5.8929	4.6943	3.9773	5.0317	6.2143	5.6244	5.3234	5.561	5.7988	5.1534	5.643	5.765	5.3288	4.4026	5.8804	5.7671
PF3D7_0632500.mrna1_1	PF3D7_0632500.mrna1_1;667	667	6.3639	5.7692	5.288	6.2149	5.0237	5.4276	5.1268	4.0909	5.2716	5.7068	4.9035	5.6859	5.14	3.6124	4.9136	5.3377	5.1309	2.5632	5.726	6.7384	6.3651	5.4393	4.9955	4.7087	5.6194	5.1094	4.5129	4.7317	6.2756	5.6023	6.1967	4.09	5.5622	4.1554	4.4588	2.3391	5.5786	7.543	4.7714	4.7431	5.3165	4.3778	5.5942	4.5002	4.6977	5.2638	5.4581	5.8192	7.7773	4.5154	5.3872	5.4323	5.7129	5.9805	4.7479	4.5546	5.8929	5.7863	5.4429	4.6927	7.1928	5.9727	4.3778	6.4424	5.0678	5.228	5.4777	5.3964	7.4477	4.8001	4.3799	5.0866	5.7227	4.2357	4.8207	6.3226	6.3016	5.5506	6.2771	5.439	4.3903	3.7517	5.8738	7.1827
PF3D7_0632500.mrna1_1	PF3D7_0632500.mrna1_1;668	668	6.0365	5.7065	5.5747	5.6769	5.9937	6.2487	4.4963	5.4656	4.0117	5.7631	5.9239	4.813	5.1663	3.6358	4.9832	5.6865	5.0308	4.3526	5.292	6.7815	6.1649	5.9416	5.029	5.7377	5.8352	4.2578	5.3216	4.5922	6.9929	5.348	6.7529	5.005	5.7156	5.0201	4.8914	4.4429	5.5515	6.0317	5.0281	5.3778	4.9026	5.0947	5.3754	5.8718	5.1811	5.1313	5.1481	7.0346	6.6223	4.6786	4.9189	5.4393	2.3363	5.9699	5.7988	3.9449	4.9593	5.8009	6.1438	5.7466	6.0503	6.2319	5.0383	5.9293	3.9882	4.9773	5.054	5.1623	7.4227	2.5135	4.4289	4.887	6.1398	5.0492	5.0215	6.1491	6.8696	5.3459	6.038	5.5616	4.8349	4.4429	5.9451	7.2552
PF3D7_0632500.mrna1_1	PF3D7_0632500.mrna1_1;669	669	5.9115	5.6002	5.6395	5.7355	5.4957	4.4289	5.2506	4.7317	4.5777	4.8151	3.9307	5.2983	4.9155	2.6982	4.2965	5.4046	5.5339	4.3241	5.2079	6.4155	5.392	5.9621	4.9653	5.5043	4.2487	5.1835	2.2839	6.0622	6.7797	5.5954	6.3776	2.4033	6.0736	5.6645	5.151	4.153	5.0175	5.5708	5.8826	4.6159	4.2965	5.3252	5.1342	5.4165	4.1906	4.4236	5.6605	5.5886	7.4675	6.6116	6.0577	5.2426	3.844	5.5395	5.4124	3.6702	5.7936	5.8364	5.9122	4.3681	5.9481	5.1683	4.6311	4.3576	4.9467	5.2887	5.3757	4.7618	6.4383	5.6085	3.7698	5.5311	6.6887	5.489	5.7409	6.1904	6.7473	5.2876	6.441	5.7195	5.0457	5.1803	5.406	6.7939
PF3D7_0632500.mrna1_1	PF3D7_0632500.mrna1_1;670	670	5.4256	6.0976	5.3964	4.384	5.3885	5.6444	5.6462	3.8679	4.3477	5.9442	5.7358	5.1671	4.9174	4.99	4.1481	5.5951	5.1073	3.4944	5.9814	6.4607	5.596	5.3927	5.0648	5.9609	4.4476	5.6733	4.7538	5.4744	6.4565	6.0494	6.0828	2.2928	5.9248	5.3395	5.5072	3.254	5.2705	6.0115	5.5753	3.9155	2.5185	4.3277	4.0635	4.257	3.6088	5.0841	5.7613	3.848	6.8872	5.0794	4.8253	5.2854	4.9069	6.2248	4.5747	5.1326	5.5919	4.7766	5.7013	4.4216	6.2587	5.8659	3.9837	5.295	4.4423	4.337	4.4356	5.1863	7.2673	4.7203	5.3583	5.31	6.0533	5.2957	4.9165	6.1643	6.0613	4.7629	6.0887	4.5975	5.7274	4.7241	5.7181	6.7204
PF3D7_0632500.mrna1_1	PF3D7_0632500.mrna1_1;671	671	5.8122	4.5254	5.8402	6.0433	5.4709	6.339	5.2761	4.4957	5.2126	6.2422	4.7043	5.627	6.0663	3.9336	4.8914	5.516	5.2334	4.6299	5.8427	6.8402	5.8733	4.0063	4.8802	5.8407	4.3909	5.5841	4.6508	5.3878	6.8359	5.5487	5.4121	5.5398	5.969	5.995	5.2898	3.6724	5.2847	4.6159	5.8515	5.0005	4.3161	4.862	5.1538	5.8522	3.9298	4.0505	5.6651	5.3399	8.249	5.1871	5.3992000000000004	5.3462	4.847	6.0873	4.2861	4.5607	4.272	6.1477	5.0704	6.038	6.2001	6.5361	5.7751	6.1959	5.7594	5.4246	5.0224	6.1506	6.0501	6.1254	4.6542	5.005	5.4259	5.0488	5.7004	6.3112	6.4709	5.2342	5.7304	6.0777	4.8812	4.7214	6.2205	7.3691
PF3D7_0632500.mrna1_1	PF3D7_0632500.mrna1_1;672	672	5.8293	5.3726	5.3427	5.9074	5.6565	5.5573	4.3248	5.3434	5.72	6.0358	4.7517	4.3277	6.1793	5.0166	4.2928	4.9241	4.7996	4.701	5.3445	6.7043	6.4123	5.1819	4.7629	6.3031	5.2664	3.8943	4.5059	4.6433	7.067	5.813	5.8311	5.4482	6.12	5.1473	3.9533	3.8288	4.9973	6.7114	6.1918	3.1747	4.7819	5.3789	4.934	5.2761	5.6203	4.1969	5.2456	5.7988	7.7871	4.1859	5.1514	6.2165	5.9669	6.382	5.0009	4.3147	5.0501	5.4057	6.1745	4.1276	5.9146	5.706	4.7761	5.2824	6.1135	5.4216	4.9035	5.6721	6.6666	4.5398	5.6602	4.4396	5.0072	4.7021	5.5413	6.3583	6.7861	5.0312	6.1018	6.0437	4.5711	5.5314	6.0538	7.6924
PF3D7_0632500.mrna1_1	PF3D7_0632500.mrna1_1;673	673	6.6373	4.9699	5.0268	5.985	5.2441	5.8753	5.005	4.14	2.488	5.9215	5.4289	4.7756	5.5527	3.742	5.5226	5.1514	5.7999	3.2079	4.218	6.9027	6.4935	6.0383	5.3579	5.939	4.7317	4.3016	3.2311	5.1371	6.6178	6.1609	6.5656	5.6305	5.0085	5.4333	5.2361	4.0934	4.9914	4.8963	5.769	4.7317	4.9754	5.769	4.3674	4.9122	4.8904	6.2787	5.9575	5.5558	6.1089	5.4584	5.4393	5.3796	5.5638	5.9946	5.5558	5.5264	4.4581	6.2309	6.3461	5.4046	6.5544	6.0514	4.8777	5.3512	6.2529	5.0219	5.7655	5.6392	6.692	6.0352	4.5844	4.6206	6.1221	5.2968	5.6389	6.4527	7.0002	5.8907	6.1843	5.7112	4.6479	4.6496	5.7164	7.5775
PF3D7_0632500.mrna1_1	PF3D7_0632500.mrna1_1;674	674	6.0128	5.1453	5.2044	5.975	5.546	4.8625	5.6826	4.211	3.5173	5.843	6.0775	5.1743	5.6366	4.144	4.0188	5.3903	4.9959	4.7043	3.8866	6.7171	6.1359	6.6823	5.435	5.5283	5.0094	5.1177	4.2593	4.9355	6.3379	5.4529	6.3832	4.7793	6.3714	4.7645	4.3009	4.565	5.0904	5.3176	5.7474	5.4986	4.8037	5.233	5.1655	3.2525	5.6631	5.5696	6.045	6.31	5.116	5.4867	5.4084	5.0356	5.8686	5.8748	4.2396	5.4565	5.0968	5.9296	5.4289	5.4822	6.4358	6.1029	5.6502	6.4336	5.3331	5.669	4.3001	5.1338	7.1121	5.5862	5.3944	5.4845	5.144	5.4232	5.6585	6.6044	6.5848	5.5835	6.1436	6.2902	4.9662	3.6508	6.3665	7.1271
PF3D7_0632500.mrna1_1	PF3D7_0632500.mrna1_1;675	675	5.6966	6.2091	5.8924	6.5027	5.714	5.4199	4.9973	5.3041	3.8758	6.105	5.2491	4.7458	4.8664	4.9189	4.3964	5.4343	5.6659	4.3964	5.916	6.4371	5.8104	5.9184	4.5217	5.8158	4.7913	5.1683	3.9542	5.0103	6.5671	6.1508	6.6696	4.5922	5.9748	5.8217	5.4087	5.3001	5.4266	4.9093	5.8276	4.8115	5.1787	2.1276	5.4029	5.8001	5.1396	4.0161	5.7913	7.0101	4.706	3.5957	5.4506	5.6982	5.7735	6.4898	5.7004	4.889	5.5865	6.5541	5.5561	5.275	5.8873	7.0044	5.6579	4.6053	4.7098	5.9093	4.841	4.4269	6.8697	5.4189	4.2242	5.6203	5.8567	4.9991	5.3878	6.9625	6.0798	5.3374	6.0834	5.7934	4.7918	5.2716	5.8043	6.7451
PF3D7_0632500.mrna1_1	PF3D7_0632500.mrna1_1;676	676	6.2819	5.269	5.6381	6.106	5.2284	5.9621	5.8006	5.8186	4.1227	6.1564	5.2315	5.2551	5.4581	2.6017	6.0841	5.3957	5.9191	5.0224	5.3273	7.2657	6.4148	5.9201	5.5239	6.0092	4.8068	4.3103	4.774	5.1391	6.7175	6.4561	6.8298	5.5354	6.3138	5.5348	4.0036	5.8407	5.354	4.7803	5.1635	4.7986	4.7447	5.3716	4.6993	4.5625	5.9288	5.2122	5.5957	5.7727	5.4077	5.3971	4.9579	5.3494	3.263	5.8415	5.5619	4.7876	4.9575	6.9561	5.2502	4.7639	6.4891	6.7282	5.7137	5.5413	5.527	4.6736	5.2032	5.4131	7.2087	5.0892	4.9284	4.7236	6.1797	5.4617000000000004	6.1073	6.1334	6.6574	6.6947	6.6714	6.2988	4.7458	4.6058	6.6342	7.0011
PF3D7_0632500.mrna1_1	PF3D7_0632500.mrna1_1;677	677	6.7944	6.0542	5.4152	6.3654	5.7949	6.2054	4.5286	4.785	5.5546	5.6851	5.8417	5.1355	5.7586	4.9284	5.2498	5.2566	5.966	3.1922	6.1085	7.2673	5.9272	6.378	5.2468	4.712	4.7576	5.067	4.6035	4.9773	6.8953	6.3016	7.1659	4.7623	6.0201	5.1803	4.5129	5.4699	5.5641	5.7719	6.1194	4.0277	5.3277	5.4209	4.757	5.9167	5.0849	4.3618	5.4552	6.224	5.5279	5.4449	5.1675	5.5907	4.4653	6.1125	5.2357	5.9155	5.6622	5.7724	5.2754	5.0418	6.3246	6.6153	6.8126	5.1961	4.4621	4.742	5.0858	5.4535	7.4345	5.791	5.3494	5.4046	6.3043	4.7782	5.6168	5.1977	6.65	5.7085	6.5777	5.9189	5.1064	5.9598	6.548	7.0509
PF3D7_0632500.mrna1_1	PF3D7_0632500.mrna1_1;678	678	6.9097	5.691	5.1243	6.288	4.853	5.6834	5.6129	4.905	3.0618	6.4348	5.496	5.5173	6.1352	2.7334	3.3291	5.2284	5.8293	3.2342	5.5373	7.2406	6.7046	7.1515	4.9607	6.9491	5.2114	4.6775	4.5521	5.6882	6.4315	6.0424	6.4459	5.2657	7.1941	5.9265	3.926	4.1969	5.0652	5.4786	5.1297	5.3045	4.6118	5.8395	5.8792	5.133	6.4173	5.2724	6.7119	8.6182	5.7439	6.5635	5.463	5.7203	6.5782	5.235	5.625	6.0079	4.8723	6.4152	5.8316	4.3132	6.2271	6.3885	5.9741	7.505	5.7027	4.6323	5.4429	4.8181	7.5808	5.5832	5.7748	4.8171	7.3695	5.753	5.1457	5.615	6.3976	6.2434	8.0032	6.6401	4.9146	5.047	6.0088	8.1561
PF3D7_0632500.mrna1_1	PF3D7_0632500.mrna1_1;679	679	7.7534	5.645	5.4326	6.2778	5.2491	5.0383	7.0982	6.1847	4.3341	6.8139	5.8644	7.0832	5.5518	4.6645	5.2972	4.9653	7.4675	4.1276	5.7495	7.4138	7.1697	6.0155	6.6391	5.6991	5.2494	5	4.8738	6.0839	7.8241	7.3077	6.4543	5.8311	4.4148	6.918	4.8495	4.6696	5.6073	5.8787	5.8652	4.7317	7.3626	5.4538	6.1863	6.9642	7.3789	6.437	6.2817	5.9688	5.9112	6.0646	6.0372	8.919	8.759	6.5836	6.1581	5.3649	4.7608	6.2941	5.7578	5.076	7.8801	6.8946	5.8617	6.4436	5.5466	6.0345	4.6927	4.8125	6.4157	6.0418	6.4333	5.9971	6.8103	7.2167	6.0159	7.1637	8.8755	6.2961	7.2292	6.9191	6.371	5.8232	6.7513	8.3859
PF3D7_0632500.mrna1_1	PF3D7_0632500.mrna1_1;680	680	6.3939	5.3085	5.4063	5.7921	3.6882	5.6124	5.5491	6.3561	4.5361	5.6954	6.0832	5.602	5.5916	3.841	4.9345	5.1089	5.4472	5.1432	5.337	6.4901	6.7312	5.599	5.7233	4.7442	5.3604	4.4989	4.7109	6.2415	6.9186	6.1902	6.2893	6.0317	5.2694	5.5011	3.441	5.3122	5.3201	6.1552	5.5963	4.4067	4.4222	5.6002	5.4266	5.0014	5.3726	4.9832	5.6642	5.7104	5.1815	5.991	5.6924	8.4538	7.1572	6.873	5.4097	5.7082	4.6369	5.4864	5.6467	5.2246	8.6992	5.6556	4.7252	5.3747	5.3316	6.4101	4.2847	5.2396	8.3272	4.557	5.6147	5.2585	6.809	6.9056	6.9487	8.2519	7.2393	7.3072	6.9674	5.8071	5.811	4.7393	6.8084	7.4915
PF3D7_0632500.mrna1_1	PF3D7_0632500.mrna1_1;681	681	8.2401	6.101	6.1942	6.2215	5.3001	6.0126	6.2464	6.8153	3.7159	8.842	7.5604	8.2145	5.4686	3.511	6.6063	5.235	7.4912	4.5454	6.8752	7.5513	6.6581	5.9284	7.3164	6.3837	6.4783	5.0807	5.1926	5.632	6.8705	7.3866	7.0564	6.9327	7.0236	5.7109	4.8919	6.2475	7.0265	5.5747	6.29	4.9435	6.6196	5.7517	5.2388	6.3134	7.2584	6.826	6.7145	6.6188	5.594	6.5099	5.8632	8.2535	8.6237	7.0521	6.6779	5.7485	6.1299	6.9513	6.5245	6.5554	7.1351	6.3835	6.6523	6.0514	5.0725	7.5345	5.8699	6.3076	5.3201	7.2055	6.1603	6.3074	7.8434	7.5504	6.4962	7.3713	8.5092	7.274	6.925	6.9247	7.0385	5.7695	6.8369	6.9362
PF3D7_0632500.mrna1_1	PF3D7_0632500.mrna1_1;682	682	6.7346	5.5524	5.5859	5.4416	5.302	5.6008	6.2003	6.8358	4.7608	6.5507	5.2449	6.3181	5.6387	5.435	4.9528	5.6061	6.5127	5.1424	5.6887	6.6017	5.522	6.4449	5.805	5.6865	4.6769	4.1408	4.6904	5.9656	6.7836	5.8664	6.1526	4.691	6.0126	6.0184	5.1048	4.1043	5.7897	5.4928	5.9547	4.7004	5.202	5.9844	5.5741	6.0566	6.1181	5.1831	6.3443	5.5182	5.0237	7.0173	6.1989	7.8335	8.0744	7.1552	5.8726	5.2311	4.4463	6.1393	6.0626	5.4822	8.5713	6.548	6.0963	5.8736	5.5735	6.6999	4.8006	6.3609	9.5677	5.1355	6.5717	5.0418	6.4707	6.2598	5.3071	7.8505	7.3368	5.6247	6.2159	6.6118	6.0644	5.9333	6.246	8.3877
PF3D7_0632500.mrna1_1	PF3D7_0632500.mrna1_1;683	683	7.4757	5.6781	5.8169	5.6366	6.1283	5.7417	6.2355	7.3973	6.7823	6.7756	6.2228	5.9298	6.4111	5.4138	4.8866	6.2798	8.3087	4.4777	5.7692	9.1093	6.5993	5.0475	6.3925	6.5449	6.0137	5.3649	6.2589	6.878	9.1343	6.1332	7.0845	6.9326	6.563	6.068	5.9855	4.985	7.2925	6.3194	6.2839	4.3234	4.4764	5.1309	5.4205	6.0544	6.4576	6.816	6.5776	6.1129	6.2014	7.4111	6.3219	9.1248	8.1536	6.958	7.9271	5.6302	4.9635	6.1254	5.7369	5.8733	9.4145	8.0693	6.2481	6.4548	5.99	6.4912	5.1098	6.2724	8.8906	7.0613	6.9562	5.2392	7.0064	6.5978	6.8102	9.1743	8.4494	7.2787	6.9176	7.0968	6.7992	6.1154	7.4177	9.4685
PF3D7_0632500.mrna1_1	PF3D7_0632500.mrna1_1;684	684	6.3386	5.9088	5.3823	5.6639	4.582	4.3792	6.0596	5.6946	4.9946	6.1318	5.4135	4.9676	4.5484	4.272	5.4986	6.205	6.5773	4.126	4.4912	6.029	6.0995	5.3122	4.888	6.5569	5.3834	4.8689	3.8826	6.3439	6.2055	6.3418	6.0868	4.8374	6.1385	5.5925	5.044	4.8866	5.5647	5.353	6.1229	4.5229	3.7474	4.5969	4.9231	4.7511	4.9995	4.5753	6.1894	5.8296	5.211	5.86	6.688	6.8906	7.4509	5.6171	5.78	5.2376	5.3957	6.3723	5.9153	6.482	7.9766	6.6216	6.4415	6.0259	5.4469	6.0219	5.5173	10.0069	9.3977	5.6124	5.9392	4.9472	6.3567	4.3576	6.8782	8.2637	7.208	5.4744	6.6945	6.1831	6.8301	4.7871	10.6047	8.6221
PF3D7_0632500.mrna1_1	PF3D7_0632500.mrna1_1;685	685	6.6502	6.071	5.5135	6.239	5.478	5.6427	8.1348	9.5915	5.382	7.1546	6.7382	5.6876	6.1191	4.9103	4.2273	4.1707	10.1888	5.4683	6.8374	9.3583	7.2966	5.4806	13.3572	5.266	5.6826	10.9084	5.4192	6.297	9.8786	7.4623	5.7173	13.2173	5.4022	6.3752	10.3308	4.3716	5.6977	6.2705	5.6679	4.2765	7.5776	3.9477	6.0101	5.5283	7.5702	7.3421	7.3544	5.4854	5.0561	5.5014	5.3345	7.1245	8.4632	6.193	6.0607	5.6038	5.8733	10.6335	8.9849	5.4796	5.5173	7.8165	6.9027	8.44	10.8272	8.4439	5.4748	5.5198	6.4371	6.0336	8.2917	6.323	12.5026	8.9252	6.0999	6.1795	8.1255	6.4727	8.8646	10.9661	8.0135	5.8941	6.9942	7.5041
PF3D7_0632500.mrna1_1	PF3D7_0632500.mrna1_1;686	686	7.7069	5.9322	5.9878	7.0377	4.9463	5.7271	4.8298	6.7439	4.6639	8.1842	5.3129	5.43	6.1506	5.1659	6.3323	4.9695	6.2481	4.6276	4.7317	7.4343	7.4664	6.1755	7.4589	4.5558	6.824	8.0375	5.1252	4.9878	7.1937	7.756	6.8144	8.0798	5.8699	7.4069	5.8537	4.0678	5.3516	5.238	6.4366	5.328	6.5399	6.9666	6.0738	6.6184	5.9743	5.6174	6.6757	5.4735	5.233	6.5354	4.9227	5.5954	6.2647	5.1293	5.3027	4.7597	6.2151	6.6588	5.9229	4.6943	5.384	6.4576	6.6035	6.0858	5.4413	6.8723	4.8919	6.4663	4.9713	6.7477	4.4983	5.6904	9.1802	7.3297	6.8701	5.0492	8.298	6.3584	6.7355	7.2596	8.2115	3.0461	7.0948	5.7724
PF3D7_0632500.mrna1_1	PF3D7_0632500.mrna1_1;687	687	7.3605	5.4216	5.5886	6.7745	5.7015	6.6137	5.3736	5.1514	5.9862	7.8749	5.7983	5.6135	6.2939	6.0568	5.9727	6.141	5.6913	5.3063	4.9514	7.7099	6.8777	6.0966	6.2585	5.8367000000000004	5.993	3.856	5.3847	5.3684	8.1362	6.7965	7.0251	5.8382	6.2242	5.9484	5.8868	5.4741	5.9914	6.1014	5.6719	4.1603	7.3573	4.8384	5.2165	6.8465	6.7653	5.4121	6.9665	6.1859	5.6109	5.3484	5.7063	5.6625	6.3865	8.718	6.5998	5.0548	5.5677	6.4769	5.7666	4.9463	5.9481	9.1565	6.9789	6.552	6.2928	6.6193	5.5774	6.6094	6.1753	7.3933	5.8912	6.2434	7.4194	5.3975	6.243	5.0764	8.7715	6.7964	7.5087	6.0755	6.6182	5.2709	7.1602	6.9479
PF3D7_0632500.mrna1_1	PF3D7_0632500.mrna1_1;688	688	6.6011	5.3823	6.1066	5.4666	5.2593	5.4581	5.0955	4.7576	4.3923	6.1961	6.1104	5.1671	4.9686	5.3705	4.4951	5.7808	5.756	4.5497	6.4033	6.8566	6.0676	5.2288	6.5027	5.5817	5.4185	5.5969	5.5441	5.5919	6.7431	5.6582	6.5108	5.0325	6.4668	5.5942	5.5984	5.2657	4.6988	6.0864	6.1022	6.2449	5.3416	5.0862	5.0409	5.0501	4.7458	5.235	6.6843	6.3567	5.5981	5.0215	5.9519	5.7527	4.7015	6.6707	5.6999	5.2798	4.7137	6.0921	5.6047	5.5024	6.7553	5.6769	5.4012	5.5567	4.5892	4.7474	4.6616	5.3851	6.8074	5.805	3.7908	5.0566	5.3854	5.2544	5.0682	6.5552	6.4281	5.4555	5.8659	6.0689	5.3561	5.2075	6.1839	6.8567
PF3D7_0632500.mrna1_1	PF3D7_0632500.mrna1_1;689	689	7.33	6.1083	6.2878	6.3341	5.299	5.5613	5.6733	5.5804	3.272	6.7702	5.6485	5.7233	6.3554	6.1967	4.5385	6.3505	6.0544	5.86	6.3163	7.1585	6.1643	5.545	6.957	6.5771	5.9875	4.3377	4.5491	6.2613	6.7444	6.6107	5.6244	6.9564	6.5901	5.1554	5.5345	5.738	2.6346	5.5981	6.1087	5.225	6.5381	6.6465	4.3298	5.6462	6.5294	5.9697	6.9013	5.931	5.4621	5.0544	6.2059	5.9649	4.9995	7.6857	6.031	5.0027	4.3306	5.8189	5.797	4.3169	6.0605	7.4837	5.0934	5.4761	4.7049	5.5413	5.4131	5.9333	7.8903	6.4494	6.2157	4.7586	6.0213	5.8565	6.483	6.6135	7.4227	6.0435	6.2458	5.5217	6.4997	5.0303	5.439	6.9423
PF3D7_0632500.mrna1_1	PF3D7_0632500.mrna1_1;690	690	7.6097	6.3952	7.5236	8.9476	5.9021	6.6636	6.8297	6.6147	5.1006	7.6478	7.2455	6.7093	8.5027	6.3399	6.3102	7.3501	7.2988	6.482	6.1408	7.1536	8.3878	5.939	6.1135	7.1252	6.2718	4.7214	6.3082	6.1198	7.7214	9.0595	8.89	4.9208	7.3377	6.6576	5.7517	6.0407	5.7447	6.6447	7.6994	5.7581	4.4944	5.9004	5.9416	6.763	6.4692	6.5636	7.5979	7.1603	6.1851	6.2132	5.723	5.9141	6.3801	9.0812	6.3295	5.684	7.015	5.905	7.1908	5.7735	6.6146	9.7421	6.8457	7.1897	5.6392	6.8344	5.7758	5.2114	6.7096	7.3353	6.3935	7.2868	7.434	6.6203	6.6834	6.684	9.6553	7.1186	7.4201	6.5371	6.9241	5.9203	6.8755	7.7436
PF3D7_0632500.mrna1_1	PF3D7_0632500.mrna1_1;691	691	6.1432	6.005	5.61	6.0228	3.6803	6.8834	6.1285	4.0356	4.5103	6.8863	5.8647	6.4205	4.1659	5.0853	6.5037	6.6731	5.1383	4.3052	5.2311	6.5621	6.9119	4.8395	4.153	5.8773	6.1955	5.2168	4.6628	4.8237	6.2332	6.578	6.9844	2.3505	5.749	6.2979	4.0426	5.3533	4.7181	5.9982	5.9916	5.2884	5.2784	5.0522	5.0747	6.1536	5.7926	5.7793	6.6844	5.0687	5.1194	5.5537	5.433	5.7306	5.4165	8.1385	5.5144	5.1859	6.3516	6.3021	6.0834	5.694	5.6676	8.8084	6.0246	5.8166	5.0772	7.1691	7.4203	5.2802	6.3832	6.9939	5.1587	5.8926	7.9021	5.8004	5.8649	5.3806	8.5918	5.6206	5.6784	5.6767	6.0061	7.6387	5.5404	6.9796
PF3D7_0632500.mrna1_1	PF3D7_0632500.mrna1_1;692	692	7.649	6.6159	6.2005	6.5511	6.546	6.9556	5.7634	6.4627	6.1297	8.0844	6.9021	6.9819	6.1934	5.8359	6.605	7.2438	6.5653	6.9177	6.7526	7.8059	8.1434	5.6326	6.1069	8.6156	6.497	4.9255	5.3103	6.0457	8.1051	8.2902	7.7957	6.0787	8.082	6.7609	5.2847	5.1985	5.6974	6.883	7.441	4.1675	5.6676	5.1218	5.7296	5.77	6.7219	7.0571	7.5418	7.3664	6.4965	5.694	6.1309	6.2079	6.4727	8.286	6.2277	6.4221	7.1536	8.2146	7.4107	5.5877	6.4323	8.9276	9.7544	6.4063	5.5011	6.3226	5.8532	5.8495	6.3736	7.9434	6.0199	6.9231	8.4108	7.771	6.5902	6.5125	9.4641	9.8115	6.9317	6.2999	7.0826	6.3245	6.2826	7.5312
PF3D7_0632500.mrna1_1	PF3D7_0632500.mrna1_1;693	693	8.1074	7.2176	6.586	7.1448	6.0807	6.8536	6.9705	6.8556	6.4239	8.7659	7.6685	7.2994	7.1547	6.1591	7.0756	7.628	7.3484	9.7072	7.0572	7.4145	8.9418	8.83	7.1308	8.5277	8.6444	6.0352	5.6135	6.4101	7.6925	8.216	8.2728	5.841	7.6192	9.3337	4.995	4.9699	6.9558	6.6848	7.7026	6.0877	5.8306	6.8773	6.8995	6.539	7.0338	7.0883	7.2707	7.5954	6.1661	5.9695	5.9916	7.409	7.1087	8.9834	6.7606	5.6548	7.5378	8.0723	7.9573	6.9317	6.5823	9.3343	9.841	6.5469	5.8326	7.9613	4.9523	6.1196	7.8391	8.2631	6.0896	7.4911	8.0931	7.9349	7.5542	6.015	9.66	9.5518	6.9471	6.9696	7.3193	6.3293	6.1805	7.2808
PF3D7_0632500.mrna1_1	PF3D7_0632500.mrna1_1;694	694	7.4221	6.944	6.7042	6.0883	5.7514	7.1763	7.3349	8.5661	5.9745	7.9942	7.0591	7.9059	6.2845	6.0398	7.4552	8.2218	8.889	9.7883	6.6378	7.812	10.1844	7.3796	6.5261	8.3138	8.4922	5.4259	5.116	6.3171	8.183	7.9998	8.5237	6.9659	8.182	9.0275	4.9528	6.6887	5.7013	7.255	6.3203	6.1274	5.9761	7.6211	7.3303	6.3703	7.3166	6.387	7.4527	6.5295	6.9343	7.731	6.0944	7.8254	8.0697	7.6171	7.2963	6.9149	7.5087	8.3142	8.0922	6.718	6.3642	9.5981	10.3763	7.0589	6.5656	7.7283	5.5207	6.133	7.8188	8.0647	6.0561	7.5088	9.0821	8.4797	6.8427	6.9385	10.2217	9.5008	8.022	7.4347	7.7708	6.647	7.6325	7.5641
PF3D7_0632500.mrna1_1	PF3D7_0632500.mrna1_1;695	695	7.6136	7.1541	7.432	6.8995	6.7137	7.6313	8.4973	9.6062	7.6838	8.0112	6.7074	7.1869	7.5689	6.5823	7.6363	8.9749	9.5082	9.7555	7.4872	8.9081	9.8741	8.287	6.6519	8.0433	8.4783	8.4817	6.0566	6.8631	8.595	9.9524	8.9711	5.7996	8.0693	8.399	8.8797	6.0505	5.7897	8.0467	6.8288	6.3764	5.8395	7.8996	7.33	7.0648	7.3272	9.2864	7.8171	6.697	6.5345	7.506	6.6163	7.8644	7.7377	8.7128	6.697	8.9399	7.0648	7.1154	7.3375	6.2376	8.2433	10.5923	10.2198	7.6626	8.1152	7.2815	6.6974	5.9754	8.413	8.2011	7.2177	7.1514	8.7658	7.8808	7.5041	8.0473	10.6702	9.2774	7.9115	7.8406	8.1155	7.4592	7.54	8.2119
PF3D7_0632500.mrna1_1	PF3D7_0632500.mrna1_1;696	696	8.6513	6.335	7.2249	6.7385	6.337	6.8566	11.1003	12.2247	6.6907	9.2367	7.0733	6.6535	6.517	5.9231	6.9406	7.9315	12.5659	7.2731	6.1264	7.3486	9.1036	7.184	5.627	8.5982	7.1954	5.6611	6.9554	6.8142	7.2541	8.4691	7.9346	6.3682	8.5457	7.5541	5.6407	6.8387	5.6932	7.0528	7.1044	6.8169	5.6665	6.1863	8.2884	7.2913	7.9749	7.8448	8.1212	6.817	5.9006	6.808	6.5898	8.676	7.3532	8.5009	7.5864	6.7025	6.0622	7.5089	7.971	6.7039	6.9682	13.5874	9.8442	8.0255	6.492	6.5889	6.1655	5.6614	9.8374	7.828	7.1444	7.002	8.8138	7.7995	6.8331	7.5902	13.6032	9.1215	8.2227	7.1958	6.7663	7.0255	6.9974	10.0421
PF3D7_0632500.mrna1_1	PF3D7_0632500.mrna1_1;697	697	8.7572	5.7968	4.4175	5.9442	6.4514	5.1659	6.5683	7.5714	3.9098	8.4672	5.5068	5.2207	5.2273	4.9463	5.2472	5.7565	7.9605	6.8179	5.1297	6.3127	6.6352	4.9126	4.9584	8.0393	5.694	4.814	4.2965	6.1667	6.293	6.6388	6.1338	5.0312	6.9602	6.4209	5.4725	3.3909	5.6548	5.4751	5.8176	4.7745	5.7993	3.6124	7.0227	6.3388	8.8454	5.3834	6.4378	5.5379	6.1922	5.9745	5.8092	7.6704	6.7804	8.3982	5.8169	4.6786	4.8836	5.847	6.3799	6.4089	6.9356	9.0109	8.2324	6.4184	5.2702	5.337	6.5388	6.5929	11.0233	5.6887	4.9882	5.3391	6.9541	6.9057	6.8407	7.1199	8.9148	7.0988	7.0395	6.3466	5.288	6.787	7.0823	10.5987
PF3D7_0632500.mrna1_1	PF3D7_0632500.mrna1_1;698	698	11.7694	7.3777	6.6685	6.3261	6.4796	6.984	8.6417	8.9812	7.1136	11.7341	7.4118	6.5896	6.7614	6.283	6.8616	7.7508	9.3718	8.59	6.3438	7.807	9.7116	6.1546	6.6927	10.0489	6.3429	5.6182	5.745	6.6738	7.416	8.1529	8.1372	6.8868	9.5234	7.7208	5.8567	6.1542	6.8065	6.9274	6.0987	7.199	7.6734	7.0429	9.2264	10.1876	12.1306	6.8603	7.4944	6.264	6.0139	8.0995	6.2952	8.9343	8.7258	6.9191	6.9847	6.1898	8.5409	8.4302	7.1168	4.9098	7.0299	8.3088	10.2347	7.0312	7.6724	6.0047	6.6238	6.6518	11.4897	7.9933	6.7942	7.9725	9.502	7.6144	7.0223	7.3475	9.0673	9.0984	7.7297	7.9819	7.3873	6.7436	7.8714	12.1474
PF3D7_0632500.mrna1_1	PF3D7_0632500.mrna1_1;699	699	11.3706	6.3384	5.6656	5.8736	5.438	5.6775	7.5674	9.2208	5.1371	11.5704	6.4224	6.4803	6.9118	5.0295	5.2126	5.5838	8.6493	6.9306	5.9768	6.3797	7.9848	6.4484	7.2693	8.0731	6.3349	5.9554	5.1297	5.1839	6.433	7.281	7.1589	4.6837	8.2417	6.3644	5.9713	5.6602	7.193	8.0795	6.6707	6.6441	6.1795	5.7436	9.0143	10.5664	11.4602	5.7287	8.6513	5.0514	5.779	7.8777	5.3431	8.1083	7.729	7.3852	6.3003	6.1504	5.5091	7.9648	6.3236	5.6118	6.4804	7.7604	8.3397	6.4119	5.7485	6.4423	5.9439	6.2426	11.1162	6.875	5.3985	6.5993	9.3283	6.2746	7.0887	7.1528	8.7931	8.5455	7.615	7.3749	6.3561	6.438	7.6671	10.1327
PF3D7_0632500.mrna1_1	PF3D7_0632500.mrna1_1;700	700	11.5599	5.6291	5.8278	5.5261	5.5937	5.9052	7.0842	6.1713	4.607	11.7272	8.1648	5.3516	5.2832	3.9644	4.5999	5.7458	6.7296	5.1651	5.6927	7.178	6.7251	5.3885	4.926	6.5165	5.3338	3.9184	5.4165	5.5901	6.5256	6.8512	7.2275	4.5179	6.5818	5.5078	4.6165	4.0934	6.2357	5.5993	4.7975	5.2277	5.701	5.0112	7.0265	8.3423	10.7881	4.7677	6.8544	5.5204	5.6291	6.299	5.8714	7.1407	7.5979	6.36	6.1218	3.9791	5.7257	7.2146	6.4063	5.8153	6.3131	6.9313	6.2604	5.5273	6.0398	6.1495	5.7645	6.1175	9.5327	7.1567	5.6159	5.2909	7.9728	5.6097	6.4943	5.8045	7.6161	7.4768	6.7079	6.0841	5.5491	5.3802	6.769	9.4699
PF3D7_0632500.mrna1_1	PF3D7_0632500.mrna1_1;701	701	10.7267	5.8914	7.3533	6.1098	5.1619	5.3223	6.1254	5.6741	5.2483	9.9209	6.1861	5.2847	5.7051	4.0036	5.3635	5.784	6.2277	5.193	5.2847	7.1201	5.689	6.1114	7.2281	6.5475	6.1289	5.0448	6.822	4.9991	7.4384	6.4888	6.1315	7.4149	6.8065	6.0708	4.6177	5.3455	5.5853	6.2145	5.9722	4.9083	5.8058	5.1755	5.8138	5.561	8.6163	4.8836	6.6032	5.4189	6.4246	6.1741	5.3234	5.5188	6.2449	6.8083	5.6369	4.8374	5.5798	6.188	6.0637	6.1262	6.5868	6.0224	5.7145	5.5021	5.6834	4.9069	5.634	4.8012	6.9048	5.6467	5	5.8402	6.7747	5.572	6.4211	6.7147	6.3443	7.0042	5.7156	6.0723	5.615	4.7887	6.3808	6.6649
PF3D7_0632500.mrna1_1	PF3D7_0632500.mrna1_1;702	702	9.8375	5.84	7.4709	5.5945	5.527	6.4754	6.7727	5.8617	5.4259	9.2368	5.126	5.8427	4.7366	4.7882	5.7626	6.0966	6.1106	5.2739	5.5438	6.8338	5.6088	5.6798	7.761	7.2221	5.862	4.5423	6.1485	5.7637	7.0745	6.2778	6.0725	7.2049	7.5183	5.1177	5.1671	5.3923	6.1497	5.2207	6.8934	5.8831	4.4828	6.5247	6.1338	5.6267	8.2017	3.4356	6.3937	5.9112	5.1465	6.6655	5.3427	5.8107	6.4607	6.6402	5.4158	5.6328	5.1771	5.9547	6.4997	5.5759	8.016	6.1729	6.0629	5.9474	5.3056	5.3125	5.6525	5.2145	7.8367000000000004	5.292	6.3167	5.6299	6.4914	5.2453	6.784	6.619	7.0391	7.5749	6.7525	6.0255	4.5103	5.3916	6.5788	8.1769
PF3D7_0632500.mrna1_1	PF3D7_0632500.mrna1_1;703	703	13.1407	8.3174	11.36	6.7029	6.3593	7.0648	9.3788	9.3342	5.4938	13.3073	6.5696	6.6612	6.3621	5.6929	7.148	6.2815	9.8266	12.071	9.1619	10.5697	8.4679	6.4209	10.2918	14.1425	7.2591	5.3226	8.1001	10.2698	10.698	10.3317	8.8357	10.1987	13.8394	6.8012	5.9409	8.0276	7.7384	6.8848	7.046	8.1705	11.0206	7.6919	9.4095	9.0929	12.005	8.5165	7.9739	7.1775	6.4722	7.9999	7.2098	8.1492	12.8703	7.5076	6.7744	8.3826	6.2828	6.4288	6.4099	6.8326	6.6434	7.5777	12.4848	7.2612	7.8309	9.1205	5.3262	7.7013	9.3247	6.36	7.4878	6.5214	7.7606	6.9075	6.9301	7.5114	7.7323	12.8056	7.5041	7.984	8.3112	5.43	8.2278	8.6462
PF3D7_0632500.mrna1_1	PF3D7_0632500.mrna1_1;704	704	13.0762	9.7376	11.6465	8.8931	6.6585	7.7511	9.4764	9.6246	7.7759	12.3009	6.7762	8.2335	9.1186	6.3402	7.2475	7.4527	9.511	11.2942	9.1752	8.5807	9.5905	7.811	9.5485	13.3248	6.2845	6.6576	8.6044	9.8255	8.6962	9.9913	10.5498	8.3012	13.578	7.4856	6.2087	7.0953	7.5484	8.0292	7.2218	12.1269	10.3188	7.5365	7.9522	9.4563	11.7196	8.2224	8.0041	6.6693	6.319	7.211	7.4432	7.9918	12.2459	6.7687	6.7823	7.8589	5.939	6.788	6.819	7.5228	6.7011	7.3439	12.7254	7.6614	9.2856	8.7259	4.7366	7.3574	8.5136	7.0115	8.3565	7.4124	8.523	7.3013	7.8451	7.8314	9.0692	11.9783	7.5666	10.0218	9.1735	6.1305	8.522	8.534
PF3D7_0632500.mrna1_1	PF3D7_0632500.mrna1_1;705	705	12.86	9.9525	11.7033	6.7428	7.2643	8.6365	8.4961	9.2037	9.3732	13.1978	8.8091	8.7017	7.1376	7.6639	7.5073	6.794	9.58	11.427	8.5106	8.2782	9.4912	7.9996	9.9163	12.7928	9.9063	7.6752	8.7048	9.6577	8.533	9.5744	10.6022	9.8176	12.5908	10.0033	6.3712	7.7741	7.3867	8.07	6.942	10.7598	9.485	6.6307	8.9597	10.0759	12.5622	8.6017	8.0543	7.8446	7.578	8.152	7.2456	9.0595	11.8554	7.2839	5.6129	8.514	6.7384	6.5507	7.2464	7.9379	7.2591	8.5794	12.3665	8.082	8.6734000000000009	9.044	5.7936	7.8358	7.9687	6.6646	8.4372	7.104	7.7433	7.4889	8.3021	7.6038	8.9656	12.0779	7.5405	8.7116	8.6599	6.0466	8.4538	8.9596
PF3D7_0632500.mrna1_1	PF3D7_0632500.mrna1_1;706	706	12.3246	8.13	10.1758	7.2486	6.1773	7.1794	7.8286	6.7268	6.1194	12.8259	7.5497	7.7683	7.0674	6.3885	6.5122	6.4264	7.3069	6.6179	10.703	8.9744	8.6651	7.0639	9.2195	11.1789	6.9164	6.0775	6.8626	11.6794	8.9483	9.3196	8.2759	9.5298	11.2352	7.2055	6.8755	6.1767	8.2368	8.6443	8.3863	8.0425	8.5321	8.3996	7.4983	7.8438	11.2547	7.1072	8.4523	8.7479	7.2861	7.4943	6.8131	7.2831	9.8668	7.4213	7.1863	7.4692	6.6296	6.6565	7.3891	7.3556	7.1784	7.4551	8.5877	6.8592	6.4351	7.102	6.31	8.7058	7.8587	7.1869	7.2309	6.9945	6.8992000000000004	6.7126	7.1481	7.0508	7.1873	8.7734	7.3362	6.7724	6.9982	6.6586	8.7669	7.9948
PF3D7_0632500.mrna1_1	PF3D7_0632500.mrna1_1;707	707	11.1631	7.3474	10.3088	7.2081	6.1803	6.7305	6.7613	6.1428	6.7237	11.5098	7.2456	7.2982	6.2437	6.4376	6.8005	6.1837	6.6352	7.5887	10.3332	8.6754	8.6778	6.7325	8.567	11.3156	6.5767	5.9045	6.6869	11.3209	8.1655	8.9349	7.5403	8.7992	11.0815	7.1994	6.2313	6.2512	8.4221	7.841	7.8104	6.8819	7.8541	6.4715	8.5	8.7473	11.2545	6.8978	7.9393	8.2897	7.2527	8.0668	6.4532	7.6007	10.1494	7.7108	7.02	6.0667	6.7634	6.6762	6.6837	5.9385	6.9326	6.6845	8.1466	7.4443	6.0126	6.2559	6.5954	9.022	8.1076	7.1642	6.9273	6.9431	6.8053	5.8374	6.7458	6.8715	7.7977	9.2228	7.7086	6.5517	6.7511	6.2628	9.094	8.463
PF3D7_0632500.mrna1_1	PF3D7_0632500.mrna1_1;708	708	9.9976	6.2128	11.4593	6.2313	6.1593	6.0459	7.1594	6.671	6.7743	8.4203	5.9941	6.6011	6.7993	4.1252	5.7541	6.7067	6.4904	9.04	8.8026	8.1274	7.7059	6.7325	9.4205	12.029	6.1391	5.3576	6.5857	11.5559	8.6248	8.8288	7.9616	9.6576	11.6675	6.3514	5.9828	6.1137	7.4278	6.0123	7.3976	7.7762	8.2484	7.3904	7.5725	9.7568	10.1464	6.6304	7.013	7.6707	7.3357	8.4468	6.7633	7.1029	11.0846	8.0919	7.0259	6.2071	5.5555	7.2966	7.1364	7.0301	7.5421	8.4652	9.343	7.4867	6.8142	6.3273	5.5635	8.5909	9.7979	7.4212	8.0457	5.9692	7.3411	6.2207	7.7269	7.4359	8.369	10.0218	8.3062	6.825	6.9205	6.4109	9.1372	9.6614
PF3D7_0632500.mrna1_1	PF3D7_0632500.mrna1_1;709	709	9.4387	7.015	8.4438	6.2924	5.6118	6.4911	5.8437	5.5889	5.6651	9.0799	6.1593	5.8709	5.4783	5.0712	5.1985	6.3297	6.0529	6.9395	9.1945	6.7797	7.2993	5.6979	7.5949	11.5776	9.1032	5.9047	5.5103	11.061	6.9599	8.4261	6.9728	6.8304	11.3309	6.7768	5.2052	5.2784	7.4759	6.0966	7.0215	7.3401	7.5339	5.7425	6.1546	8.427	8.5125	5.0325	5.8045	8.0201	6.603	7.812	5.9069	6.1001	10.3518	7.3095	5.6848	5.3041	6.1175	6.407	6.2042	6.8249	6.1367	7.5066	8.5407	7.2674	6.0266	7.3122	5.9715	9.1309	8.9134	5.0605	5.7065	6.2906	6.9597	5.0448	6.6789	6.5767	7.0657	8.8103	7.6668	5.4864	6.1352	6.0391	9.6871	13.4493
PF3D7_0632500.mrna1_1	PF3D7_0632500.mrna1_1;710	710	8.5365	5.8765	6.4148	6.413	5.5008	5.7463	6.1012	5.5304	4.8293	9.1311	6.0387	5.497	5.4336	5.0032	5.5204	5.6744	6.267	6.7993	9.5728	7.1348	7.4424	5.7968	6.5671	10.9175	5.7766	4.2817	5.0955	10.9228	8.1035	7.7862	6.8467	5.3747	11.1269	6.0564	5.2415	4.8929	6.8429	6.1888	7.3243	5.7816	6.6678	5.2396	6.2861	8.1016	8.5131	5.0832	6.2826	7.9038	7.0469	6.7807	6.0299	5.4979	9.6666	7.5276	5.5339	5.1194	5.7882	6.7332	6.2369	6.6838	7.0299	7.1856	7.7998	7.2789	6.351	6.0383	5.0308	8.6066	8.6736	5.0308	5.5904	6.1757	5.757	5.2702	5.6064	6.6536	7.5248	7.9595	7.8316	6.1449	3.433	5.7777	8.5192	8.2944
PF3D7_0632500.mrna1_1	PF3D7_0632500.mrna1_1;711	711	8.1258	6.027	6.1961	5.8866	4.5354	5.7931	5.2653	4.5686	3.9383	8.6078	5.3754	5.3067	4.942	4.9425	6.1863	5.554	5.2895	5.8422	8.2406	6.9161	7.4003	4.975	5.1851	11.6329	5.2924	7.8028	6.5447	10.7494	6.4949	7.5168	6.7321	5.1867	11.6656	5.4019	5.6738	5.0644	7.3723	6.3703	7.8084	5.4617000000000004	6.2211	7.1147	5.5413	7.2955	8.4812	5.503	6.0336	8.2959	6.1733	7.6903	5.2735	6.1385	8.6766	6.6131	5.7816	4.7714	4.554	6.1001	5.9416	5.6673	5.6296	6.9694	6.1661	7.4782	6.2954	5.6358	5.5236	9.6843	8.9236	5.3491	5.9381	5.582	6.4652	3.1875	6.8249	6.7419	7.304	7.5833	7.7566	6.5236	4.9556	6.2199	9.8469	8.8019
PF3D7_0632500.mrna1_1	PF3D7_0632500.mrna1_1;712	712	10.6645	6.8485	8.7401	6.3001	5.7175	6.5801	6.0398	7	6.6292	10.5545	6.23	8.0772	6.2054	5.5607	6.947	6.2487	6.632	9.7186	11.6624	8.9392	8.8254	6.7253	6.3309	13.2965	7.1852	7.1376	8.1608	12.5092	9.5253	9.246	8.9299	7.9046	12.9479	7.0484	6.4464	7.6566	9.5191	7.461	8.7097	6.5957	8.8478	5.3964	8.5939	10.1111	10.3995	7.3857	7.477	10.0177	7.1638	9.1284	6.6772	7.5106	11.2566	8.3425	6.9784	7.3841	6.6417	7.4882	7.1342	7.8944	6.484	8.1297	10.604	8.6701	8.0545	7.3284	6.1214	11.3028	8.1029	6.1645	7.0569	6.7597	8.1558	6.9538	8.1646	7.2642	8.7795	10.3832	9.1901	8.6772	6.8693	6.1871	11.6479	7.8071
PF3D7_0632500.mrna1_1	PF3D7_0632500.mrna1_1;713	713	10.5658	6.4	9.3016	5.6699	5.0764	8.339	6.7462	6.2922	4.6954	10.5014	6.3896	7.6891	6.0363	3.7761	7.3061	6.1667	6.7774	8.2492	11.4972	8.8833	9.1753	5.3391	6.4981	12.5829	7.047	5.522	7.0021	12.0416	10.011	9.4292	8.4367	7.0111	12.4138	7.273	6.1485	7.1509	9.1283	7.8352	9.2453	5.717	7.3555	5.4774	8.5716	9.8764	10.3859	6.8777	7.2438	9.7386	7.3112	9.1278	6.633	8.0256	10.2974	8.0374	6.0301	7.1356	7.0259	6.6352	7.0418	7.5924	6.2432	8.2821	8.9769	8.4571	7.5395	6.0321	6.155	10.9507	6.8603	6.4578	7.027	6.8985	7.775	6.68	7.4063	7.2623	8.777	8.9612	8.7594	6.9898	5.392	6.2319	11.1826	7.8551
PF3D7_0632500.mrna1_1	PF3D7_0632500.mrna1_1;714	714	10.0184	6.3087	8.6009	6.406	5.5762	7.3552	5.729	5.3684	4.5503	10.0662	6.791	7.1859	6.0336	4.8227	7.5538	6.1258	6.1508	9.984	10.2151	8.3249	9.2576	4.433	8.4449	11.1935	5.988	6.5543	8.7125	10.7484	9.1824	9.2913	9.2387	8.933	10.9316	6.2983	6.8176	8.1719	7.5501	7.085	8.3573	6.0527	5.7703	5.2311	7.8833	9.7857	10.0821	6.9492	6.7765	9.2504	7.6237	6.7978	6.1593	7.0306	7.4828	6.9912	5.0811	6.6149	5.9069	9.6311	6.7011	6.5514	6.0676	8.543	6.9255	8.0661	7.241	6.4989	4.861	10.0102	6.7666	6.0747	6.6298	6.6153	8.6756	6.4941	7.758	6.8554	8.6995	7.0951	7.8798	7.8305	5.7363	5.8347	10.4188	7.5384
PF3D7_0632500.mrna1_1	PF3D7_0632500.mrna1_1;715	715	9.6388	5.858	5.8045	6.1229	4.1867	5.843	5.1127	3.4944	3.6904	9.3715	6.2643	6.3691	4.7745	5.3151	6.2876	6.1961	4.9006	10.428	10.7697	7.1504	8.15	4.7708	7.1579	11.7848	5.8056	5.0896	7.0417	10.8759	6.8892	9.1868	8.7143	7.664	11.58	6.2102	5.72	6.7199	8.0324	6.319	8.0048	4.497	5.7469	5.4722	5.4786	7.8212	8.7847	5.1835	6.4749	8.8801	6.742	7.3112	5.3985	5.8395	6.2515	6.3866	6.7968	6.4589	6.027	5.8885	6.1247	3.9269	5.1416	7.2385	5.5607	7.5437	6.6436	6.2873	4.9331	10.1454	8.5322	6.2817	5.5534	6.6261	6.7201	5.4725	6.211	6.3818	6.5615	6.0535	7.7812	6.8278	4.7576	4.5922	10.2445	8.6409
PF3D7_0632500.mrna1_1	PF3D7_0632500.mrna1_1;716	716	9.7243	6.2067	5.8089	4.4489	4.7164	5.3954	5.3775	7.0006	4.8689	9.9623	5.7431	6.3521	5.5969	2.0286	5.2705	5.1719	7.1267	8.87	11.3888	6.6143	9.054	5.4709	5.5497	10.3307	4.9713	2.9392	5.9757	11.3697	5.9442	8.7235	8.5837	6.3123	10.2671	5.4983	4.5625	6.4284	7.2943	6.7039	8.4157	4.8709	11.5875	4.6871	5.2292	5.4212	9.2539	6.2141	6.7882	8.3174	5.2498	8.0788	6.1125	5.8265	4.4363	6.1589	5.9179	5.7824	6.0585	6.2188	6.292	3.6814	5.1031	6.3047	5.5185	7.0497	5.3363	5.5934	4.3667	9.7455	5.6929	5.1181	5.9231	4.7328	5.5804	5.4728	6.4586	5.4506	7.3891	6.7743	7.2144	5.1342	4.7043	3.6814	9.9512	5.3103
PF3D7_0632500.mrna1_1	PF3D7_0632500.mrna1_1;717	717	8.1552	5.9362	4.7782	5.3169	2.9486	6.2355	4.7913	4.8929	3.2913	8.106	5.3409	5.3259	4.0496	3.3277	6.6672	4.5753	5.594	9.5684	5.7942	6.2664	7.5901	4.9736	5.3951	8.0803	5.4712	4.435	5.1655	5.8045	7.487	6.9245	8.2532	5.8324	7.7993	5.9709	4.917	4.7975	3.557	4.3183	8.5908	4.7929	6.1412	5.2024	4.7425	4.712	6.9023	4.2024	5.805	8.1823	4.8595	4.0832	5.0742	5.9477	6.0009	4.5705	5.142	4.6707	4.9453	6.1803	4.785	4.7918	5.233	6.5653	5.5011	4.8535	4.272	5.3813	4.8615	5.0312	4.8455	5.0695	4.1135	4.1691	6.2834	5.435	4.5379	4.723	7.4943	6.0896	6.2456	4.8001	4.9439	4.116	5.2623	5.5931
PF3D7_0632500.mrna1_1	PF3D7_0632500.mrna1_1;718	718	7.0134	5.0682	5.4084	4.153	3.4289	5.0896	5.2445	4.5317	3.6017	7.1552	4.3498	4.4522	4.5447	3.2795	6.2096	5.3459	5.1926	7.1766	4.1235	4.6594	7.5033	4.5619	5.5166	6.5143	4.4249	4.0241	3.8777	4.7442	5.6256	7.4935	6.3406	4.8679	6.2998	4.6235	4.6611	3.7203	3.0426	6.1761	8.0678	4.7897	4.6387	7.7154	5.0518	4.0045	6.1451	4.4026	6.3393	7.5127	4.0626	3.7268	5.0674	4.9326	3.3291	3.9736	8.5177	5.1177	4.6594	5.6596	4.6182	7.6384	5.6118	5.5644	5.0076	4.2342	4.2705	5.1485	4.5027	4.9193	4.4951	10.2585	4.7366	5.5345	5.8407	4.9533	8.3241	4.228	6.8048	4.0993	5.3491	4.2087	4.3349	2.6599	5.6565	4.3147
PF3D7_0632500.mrna1_1	PF3D7_0632500.mrna1_1;719	719	5.3837	5.2227	5.2384	3.9672	2.6017	5.3194	4.9782	2.5874	3.157	5.9959	4.8425	3.5838	3.9607	3.4725	4.5454	5.2059	4.3937	6.511	2.669	4.047	5.7506	3.9937	5.4699	5.1247	5.1169	4.8379	2.5211	4.1301	5.0794	6.4	4.9402	4.319	5.1106	5.5475	4.4209	3.9672	3.3277	3.7247	6.8714	3.7876	5.6401	6.3519	5.5097	4.2668	4.6899	3.5981	4.6982	6.4351	4.4496	4.7549	4.0144	5.009	3.991	5.3778	4.0126	5.0139	4.2388	5.1843	4.3356	5.8107	3.8972	5.1214	5.2296	5.2581	4.2403	5.4074	3.98	3.9392	4.4828	4.7908	5.1461	4.673	6.0792	4.5625	5.4809	4.4094	5.9021	4.3176	5.057	4.7192	3.6792	2.5135	4.8304	4.2675
PF3D7_0632500.mrna1_1	PF3D7_0632500.mrna1_1;720	720	5.9998	5.0738	4.8997	4.1546	1.269	6.0226	4.8826	4.6893	2.5729	6.4487	4.7361	4.5447	5.3143	4.4067	5.8929	4.4944	5.2145	5.8163	4.7015	5.2012	6.4849	4.3038	5.4819	3.4141	4.7618	4.3291	3.3923	4.9941	5.4735	6.0972	5.2196	3.6147	4.073	5.3494	5.1445	3.4182	2.6982	4.2578	6.9197	4.1043	4.2001	6.4853	4.9699	3.7876	4.2141	3.7581	3.437	6.2642	3.6346	3.9718	4.2133	4.7109	2.9107	5.1647	5.6326	4.9035	4.4686	4.9973	5.4383	2.7485	4.5103	5.2657	4.5286	5.1027	4.594	4.7803	4.2456	4.844	3.6519	3.1827	4.9649	5.6375	3.729	4.3778	4.6444	5.1779	6.7074	4.8505	4.9873	5.342	5.4944	0.4957	5.2028	4.3944
PF3D7_0632500.mrna1_1	PF3D7_0632500.mrna1_1;721	721	5.7293	6.097	5.2713	4.8802	2.101	4.8217	5.9286	2.9203	1.251	6.3062	5.6882	4.3341	5.1375	3.4634	5.8512	5.8086	5.2449	7.4123	3.7887	5.0909	7.0089	4.4482	7.4819	4.8058	4.8344	4.691	3.1194	4.375	4.2578	6.3825	5.3865	6.3563	4.3477	4.4679	4.5254	2.8679	4.8151	4.8135	7.0803	5.568	4.3951	5.9544	5.0117	4.2608	4.8846	4.0892	5.1404	7.1559	4.2563	2.3477	5.0036	4.5729	4.627	4.0027	5.1069	4.6837	4.7054	6.3261	4.565	2.7004	5.0081	4.441	4.6421	4.1309	5.2311	4.9416	4.7175	3.851	4.9011	5.4209	4.591	4.9928	5.673	4.2869	4.5527	3.6005	5.78	5.9841	5.1558	4.5963	3.8258	4.1779	4.5441	4.7761
PF3D7_0632500.mrna1_1	PF3D7_0632500.mrna1_1;722	722	6.2054	4.8505	5.5625	4.985	2.4383	5.4077	6.5043	4.0652	3.4436	6.4007	5.2869	5.1164	4.5503	2.7698	5.0361	6	5.9644	3.5472	4.3604	4.6949	5.5097	4.2906	8.3868	3.0321	4.6387	4.3118	2.4621	4.4989	5.4663	5.4931	5.2365	8.1623	4.5398	4.9126	4.3611	4.2728	4.8948	4.1627	4.8992000000000004	4.7913	3.7126	7.4859	3.8125	3.9991	4.9126	3.0635	4.9435	5.3402	4.6843	4.5601	5.2449	3.2884	2.4087	3.7929	5.5361	4.9016	4.2388	5.0917	5.5232	5.1607	4.5521	6.0639	5.9006	4.2623	4.0968	5.6724	4.7377	6.6807	4.7714	5.1727	5.3172	4.2898	4.342	4.7301	5.3302	5.1615	5.6789	2.7027	5.5632	4.2487	6.157	3.0566	4.8909	5.2902
PF3D7_0632500.mrna1_1	PF3D7_0632500.mrna1_1;723	723	5.738	5.4446	4.9928	4.1514	4.4515	6.1924	7.7015	4.7098	2.9964	6.0435	3.8807	3.7581	4.7164	3.8278	5.4731	7.3181	4.6415	3.7355	4.5261	5.3688	4.8207	4.0557	4.9369	4.9098	5.0505	9.6773	5.0853	4.4195	3.2824	4.6106	6.3199	4.4944	3.281	4.1194	8.9877	3.0339	5.1497	3.2126	4.843	4.7263	4.2623	7.7755	5.7129	5.1953	4.7485	4.8094	4.649	4.9392	5.4986	5.0005	5.3241	4.5868	3.5862	4.5441	5.5527	3.9873	3.6299	4.7355	5.3288	5.1643	4.6088	6.3633	4.8634	4.2839	4.7458	5.7721	3.84	4.6375	4.9602	4.1408	3.9782	5.0548	6.1904	5.2102	4.7522	4.4686	6.6426	4.4141	5.0635	3.2373	5.3823	1.0566	4.2547	4.5154
PF3D7_0632500.mrna1_1	PF3D7_0632500.mrna1_1;724	724	6.7289	5.7474	4.6927	4.8977	4.2165	7.8148	8.0851	4.2839	0.7137	5.9704	5.272	3.9411	4.9537	3.9001	8.0967	7.8039	4.986	4.0557	3.9326	4.7065	5.4124	4.7803	4.8125	4.1043	4.5838	13.5102	2.1177	5.0824	4.7474	5.898	4.645	3.9411	2.2172	3.9745	11.603	4.6118	4.8475	4.1127	5.3302	4.3992000000000004	5.029	11.2187	3.847	5.272	4.3951	4.8797	4.7071	5.0609	4.3937	3.1424	4.4195	4.6235	4.1603	5.3031	4.0339	5.634	3.8237	6.3074	5.701	4.2593	4.2265	10.0593	4.6064	4.6064	4.2698	4.6966	4.1309	5.432	3.6679	5.1918	5.7837	5.4269	6.1983	3.281	5.2858	4.9369	10.3183	4.6887	5.2536	4.0592	4.3561	3.189	5.441	3.6656
PF3D7_0632500.mrna1_1	PF3D7_0632500.mrna1_1;725	725	6.6724	5.6135	5.2016	6.3468	5.0492	9.1425	10.9401	5.791	4.516	6.3554	6.3111	4.7692	5.9616	6.3546	10.2558	9.9837	5.5385	4.7745	4.1779	6.2409	5.8763	3.8032	4.2675	5.0785	5.1938	9.4302	3.9514	4.6753	7.2526	6.6326	7.1654	5.3723	5.3241	5.4906	8.0369	4.3212	5.5062	5.5367	5.2909	4.1554	5.0295	11.9189	5.627	6.0892	6.0306	6.5954	5.9067	4.9416	7.1089	6.3999	5.6221	5.0553	6.0798	5.6913	5.1301	7.4679	5.1627	8.0765	5.9848	5.3799	5.0193	7.1033	8.9333	5.189	5.0501	5.4806	4.3923	6.4854	5.1334	5.9777	6.6457	4.7153	7.9353	5.0751	5.6704	5.0712	8.1453	8.6938	4.9416	4.5993	4.6369	2.2987	5.8909	6.1524
PF3D7_0632500.mrna1_1	PF3D7_0632500.mrna1_1;726	726	7.1107	5.2012	5.9632	5.464	6.062	7.8926	8.193	5.366	5.3441	7.0583	5.302	5.9001	5.5179	5.5317	7.9696	7.9908	5.5759	4.9059	5.9875	6.5209	5.8555	5.791	6.5511	4.8115	5.875	4.9208	4.9373	4.4033	7.0646	5.8245	5.9547	6.5636	6.2409	5.9009	4.9481	4.9977	6.1813	5.4114	6.0328	4.4229	4.9727	3.7038	5.0708	6.4124	7.611	5.5179	5.1859	5.3327	6.204	6.2763	5.2895	5.4689	5.7263	6.2508	5.98	6.0841	5.4482	6.0742	5.436	5.021	5.2731	6.6564	8.4683	6.1447	5.7211	5.6355	4.7382	4.8334	5.4663	5.673	5.6203	5.4114	6.6918	5.8672	5.4845	5.4479	7.6541	7.8836	5.5298	5.5376	6.6296	4.4182	5.9369	5.5814
PF3D7_0632500.mrna1_1	PF3D7_0632500.mrna1_1;727	727	7.6813	6.8406	7.8996	7.3357	8.9463	10.1473	10.8078	6.4416	8.9223	7.8183	7.0965	9.4354	6.5838	9.0925	10.0541	9.079	6.0239	5.5106	6.4303	8.8855	8.5616	8.2538	7.5191	8.5017	6.9535	6.86	5.6229	6.3849	9.2628	8.1411	8.6358	7.1565	8.1914	7.1522	6.3187	6.9333	7.5213	6.5785	6.2795	5.106	6.0144	4.8293	7.8853	7.0755	6.3684	10.4984	6.7242	6.0738	8.3285	7.1923	7.5624	7.2433	8.2256	6.3332	6.5084	10.4384	8.9525	8.6328	6.7501	6.3381	11.6889	8.0186	7.4054	6.8509	6.1493	7.6156	6.5225	5.745	6.0932	6.9947	10.0255	8.7899	9.4356	7.4602	6.1085	11.3884	7.9066	7.351	6.6026	7.433	6.9266	6.929	7.6224	6.9669
PF3D7_0632500.mrna1_1	PF3D7_0632500.mrna1_1;728	728	7.2154	6.6656	8.0084	6.3714	5.0383	11.2384	8.2742	5.5301	4.7814	7.3279	7.6529	7.6778	5.8171	6.4925	11.6027	9.4302	5.8755	5.8826	5.5457	10.2146	8.4538	6.6949	7.7436	6.3832	6.7152	7.6613	5.5753	5.2968	10.4544	8.6457	6.2334	8.7922	6.7552	7.129	6.9388	5.6645	9.037	6.6024	5.1256	6.1247	5.7244	6.0635	8.5121	8.8377	5.847	7.1314	6.6352	4.9117	11.6616	7.0072	5.9479	7.1029	7.9076	5.0665	6.6796	7.5026	6.0228	10.0167	6.9845	5.6562	6.4341	9.051	6.2124	7.3132	5.3768	6.6023	6.6665	6.8694	6.1367	7.4203	7.4534	6.8417	10.3571	7.3447	6.1471	6.4736	8.82	6.0038	6.4931	7.0635	7.1147	6.4561	6.6894	5.1855
PF3D7_0632500.mrna1_1	PF3D7_0632500.mrna1_1;729	729	6.2581	5.6929	7.4648	5.7544	8.4419	11.4512	8.5415	6.1623	7.2643	7.4748	7.5482	8.7653	5.4709	8.6459	11.8149	10.2681	5.4482	4.7317	5.1546	9.7222	8.6872	5.5059	6.4591	6.1336	7.5997	6.6784	5.7214	4.4744	10.334	8.4818	7.1196	7.2887	6.5572	8.8533	7.056	5.841	8.6768	6.0179	6.7207	6.3609	4.9425	5.4486	7.4085	6.1342	6.2517	6.9429	6.8471	5.4581	9.7364	6.7501	4.9083	8.1451	7.8418	6.5986	6.6194	7.1326	6.1773	8.2252	6.729	5.4249	4.8694	7.7673	6.3733	7.4855	7.2093	7.4535	4.7661	6.4128	5.5011	7.1947	6.3427	6.0978	9.3578	6.4803	6.3904	5.591	8.3284	5.7252	7.3722	7.6479	7.4415	4.5298	6.9541	5.6999
PF3D7_0632500.mrna1_1	PF3D7_0632500.mrna1_1;730	730	7.3814	6.0953	9.3324	5.7371	6.9671	11.5772	7.187	5.384	6.049	7.0333	7.0193	7.5938	5.7463	6.2338	11.6103	10.4385	6.229	6.8769	4.9155	9.3411	9.8759	8.6688	11.3111	5.0583	9.5147	6.6087	5.7751	3.943	9.9458	9.3752	8.43	10.9958	6.0358	9.963	5.9752	6.5749	9.4079	6.1191	6.7921	5.8336	5.3459	4.3512	6.7605	6.3901	5.5138	6.1336	7.021	6.3338	11.5745	6.0768	4.8465	7.3987	5.8176	6.9638	6.3519	6.9485	6.602	9.4275	8.4014	6.1975	5.4591	7.6318	6.4537	7.7592	7.2004	6.0002	4.9523	5.9201	5.9119	6.9519	5.9088	6.7271	9.7777	7.6256	6.8146	6.1703	8.7571	6.9254	7.4723	7.757	7.1521	4.3356	6.7684	5.0557
PF3D7_0632500.mrna1_1	PF3D7_0632500.mrna1_1;731	731	9.1912	5.6901	9.7474	4.1268	3.6439	11.0304	5.8074	4.6029	4.2365	8.7875	7.1823	8.132	5.2292	2.5993	11.0519	8.1284	4.9103	3.9514	4.7592	9.5736	9.3177	5.1811	6.6267	5.4053	8.7102	4.4912	4.2743	5.6738	10.3027	8.7384	6.5494	5.7806	5.0383	9.9924	6.142	5.1001	9.0059	7.0362	5.5326	5.3277	5.0934	5.4515	5.6223	5.9729	7.6269	6.5032	6.8085	4.9805	9.5899	5.4506	4.9809	7.338	7.2212	6.9554	7.5744	5.2939	6.5283	8.4686	8.484	4.9718	6.1581	6.4266	5.6079	7.0241	5.9819	6.0168	6.111	4.5509	7.7006	7.5218	5.7897	6.4712	9.1737	8.4621	6.7328	5.9074	7.734	5.7227	6.4807	7.0844	6.1973	4.848	5.3172	7.7004
PF3D7_0632500.mrna1_1	PF3D7_0632500.mrna1_1;732	732	8.284	6.193	5.6651	6.1262	3.251	6.9296	5.2608	2.9222	2.1795	8.4151	6.0691	6.407	5.1735	3.5236	7.407	6.5859	7.8186	4.8181	4.5491	6.8828	8.5794	4.4931	5.6616	5.3733	7.809	5.1795	5.0058	4.0215	6.2832	9.119	6.3298	4.8938	5.4005	8.5045	5.4925	4.9777	7.6401	5.51	5.9898	2.5211	5.3878	4.437	6.0295	5.9484	6.8669	6.1882	7.5428	6.0281	9.3055	5.2634	5.6369	8.1561	7.6845	7.1752	6.1621	6.4239	6.378	11.1194	6.6876	4.6943	4.7377	6.8709	6.2363	7.074	6.3161	5.5232	4.7751	5.7455	5.2965	5.8153	5.7057	5.5157	11.651	7.157	4.1077	5.4356	8.8273	6.1208	6.1655	6.4692	6.4676	3.3757	6.1096	5.5632
PF3D7_0632500.mrna1_1	PF3D7_0632500.mrna1_1;733	733	6.5558	5.9013	4.6387	5.568	3.8629	6.464	5.347	4.6346	3.6392	6.8037	5.5314	5.6522	3.6803	1.9222	5.2055	4.9378	5.7519	4.2273	5.8625	5.9028	6.7982	3.2479	4.6843	4.5385	6.6007	4.8349	3.332	4.6118	6.1073	6.0108	4.8748	2.9373	4.4189	6.7673	4.843	4.706	5.8968	4.6129	5.4246	3.7093	4.5625	2.9709	5.5622	4.5129	5.2615	5.9579	5.545	4.1367	3.7845	5.488	4.847	6.3096	7.8788	6.2135	5.2593	4.934	5.0409	7.0763	5.3512	3.6369	5.3198	5.8777	6.0455	3.8227	5.2821	4.8344	4.3799	5.6002	4.7554	5.8934	5.8025	5.295	8.3169	4.6599	5.4413	5.1048	7.209	5.3078	5.2529	5.6531	4.9435	3.189	5.4915	5.288
PF3D7_0632500.mrna1_1	PF3D7_0632500.mrna1_1;734	734	5.6505	5.4944	3.846	5.1106	2.2839	5.3309	5.7669	4.7876	1.5361	6.5416	5.2083	7.1554	5.0501	2.9946	4.843	5.3723	5.5295	4.0866	5.3431	6.817	6.7646	4.189	7.3625	4.6479	6.1711	4.7929	4.1268	4.9919	5.6209	6.8691	6.3243	6.2133	4.7666	6.946	4.4269	5.4938	5.0596	5.8442	6.086	5.2769	5.0488	2.8053	5.319	5.238	5.1831	5.4436	5.3391	6.4788	5.2087	6.6719	5.3516	5.2529	6.785	5.1309	6.3143	4.1795	3.3646	7.2485	5.8582	4.4121	5.1811	6.0753	6.2884	5.2238	4.2334	5.5258	4.6041	6.1231	4.251	5.144	5.6899	4.8319	7.1215	5.5521	5.3341	6.0783	6.8376	5.9619	6.6134	5.9033	3.8924	4.4744	5.8644	4.3212
PF3D7_0632500.mrna1_1	PF3D7_0632500.mrna1_1;735	735	9.8184	4.8146	4.7803	5.6194	1.9561	6.363	4.6736	5.1667	2.144	9.4649	4.5552	6.9415	5.2327	3.2311	6.4306	5.0383	5.2292	4.2403	5.3012	5.8834	5.3381	4.9932	5.6029	5.7962	5.7616	4.6369	3.121	2.1043	5.6427	5.3409	7.3387	4.4931	6.772	6.4507	4.5367	4.4627	4.854	5.0241	5.348	5.0896	4.765	5.4131	5.4091	6.0083	6.7199	6.6632	5.4751	5.101	4.359	7.3076	4.9995	6.5312	6.5452	6.1691	6.3404	6.6569	5.5014	5.8347	5.9887	5.1181	5.1391	7.243	7.0065	5.61	5.0721	5.318	1.7181	5.9695	3.858	7.3202	5.8814	5.8017	6.4266	5.1639	5.8535	5.2683	7.4948	4.6758	5.9832	6.0957	5.7962	3.3031	5.9376	5.2702
PF3D7_0632500.mrna1_1	PF3D7_0632500.mrna1_1;736	736	5.6963	4.7495	4.7021	5.5311	4.2847	6.0719	5.0255	4.2906	3.2824	5.3889	4.2441	7.5803	4.7719	2.8934	5.0682	6.3672	4.8977	3.5211	4.5515	6.0468	4.9406	4.6876	5.1886	4.3583	6.0323	3.516	4.9203	4.1457	6.4045	5.06	6.6276	4.4107	5.2891	6.4803	3.9117	4.2479	4.1027	5.302	5.4192	3.7835	4.2479	5.4912	5.8181	3.437	4.8017	5.6929	5.729	8.3141	5.7753	7.7405	5.3158	5.3554	8.038	6.6078	10.7537	5.1048	5.0215	4.6668	5.4832	2.9709	5.3438	6.1769	8.5637	3.4841	4.5478	5.142	5.6168	3.6848	5.0708	11.3564	4.6247	5.126	4.5116	6.2336	4.466	5.1977	6.8867	8.0854	5.4896	5.8006	4.7153	3.9098	4.6058	5.5783
PF3D7_0632500.mrna1_1	PF3D7_0632500.mrna1_1;737	737	7.2775	5.0166	4.9364	5.1807	2.696	5.8415	6.9997	3.359	0.9107	6.6349	5.2895	5.9544	5.6533	0.6415	5.3201	8.8908	5.0325	5.6758	5.2106	6.6475	5.7774	4.5286	3.9891	5.9231	6.8058	3.4155	5.6328	5.1247	7.0911	5.9406	8.1939	5.1453	3.359	6.6655	3.3491	5.9743	5.3129	6.1274	7.1613	4.8841	4.5046	3.9146	5.1587	4.2008	5.7236	5.0475	4.0426	6.4155	6.8245	8.7318	6.8283	6.3763	8.1829	6.2619	5.1268	5.9453	5.1305	4.8319	6.143	2.9298	5.2048	11.3909	6.6565	5.7452	5.3125	5.1775	5.3262	4.2149	5.0755	5.7991	4.568	5.6719	6.3407	4.5002	5.8014	5.3799	11.3239	6.4888	6.1807	6.8296	4.3937	6.0264	4.1611	4.0531
PF3D7_0632500.mrna1_1	PF3D7_0632500.mrna1_1;738	738	6.8097	5.4219	5.3851	8.7856	4.4128	6.3723	6.3105	3.157	3.2645	7.2818	5.4145	6.0753	6.6486	2.6508	6.2591	7.3703	5.4423	3.4931	5.0067	7.2512	7.2134	6.3041	6.3827	6.0766	7.4529	4.7533	4.742	4.9279	7.7231	7.4348	8.9822	5.0832	5.5062	8.2567	5.5951	4.6433	6.0248	6.2525	8.3407	4.5503	3.9392	4.6276	6.3523	5.3667	6.087	5.7631	5.8622	8.0757	6.5747	9.5734	8.0154	6.5376	10.2588	5.972	6.261	5.916	5.4396	5.0076	7.3554	5.6067	5.5555	11.9453	7.5689	6.3425	6.7346	5.5395	5.4138	5.6135	5.7363	6.7092	4.5484	5.1691	6.8571	6.9754	5.2418	4.8415	11.9191	7.7069	7.142	7.7708	6.0097	5.3114	5.9322	5.8138
PF3D7_0632500.mrna1_1	PF3D7_0632500.mrna1_1;739	739	6.3921	6.0461	5.1715	5.3691	3.7761	6.3171	5.6713	3.8934	4.375	6.8959	7.3175	5.478	5.51	1.4647	6.3787	7.7835	5.4731	4.7756	3.706	6.6129	5.9136	5.384	5.6533	5.7949	6.6683	5.5756	9.3748	5.3604	7.4088	6.156	8.149	5.1651	6.4978	8.1895	4.218	9.4617	6.4791	7.0626	7.433	5.2254	5.2649	4.6792	9.3593	5.1855	5.5289	6.2365	6.4385	7.6352	7.204	8.8353	8.6633	10.0335	8.3289	5.8248	5.3129	5.497	5.9928	5.3237	5.84	5.701	5.2016	8.2919	8.4241	5.1882	9.8234	5.9605	5.4077	5.0505	4.6814	7.0493	5.7968	5.1607	5.5214	5.9699	5.1695	5.4148	10.4341	7.8928	7.1116	9.7159	5.5245	4.634	5.1461	3.3785
PF3D7_0632500.mrna1_1	PF3D7_0632500.mrna1_1;740	740	7.0341	5.6398	5.4502	5.8102	4.7934	6.6302	6.5385	6.7536	3.3771	6.7561	7.1184	7.0905	4.5204	3.4841	6.5415	8.4045	8.6257	5.0815	5.07	6.4294	6.7531	5.407	4.9995	6.1146	7.3726	5.4249	8.969	3.7495	7.4606	6.7156	8.2898	5.2525	6.1052	7.4468	5.1156	9.2285	6.7984	5.1993	6.9233	4.969	11.1986	5.6482	7.7959	5.3273	5.1981	6.229	7.6061	6.8108	12.0606	8.7552	7.5229	7.955	9.0896	6.1336	6.8807	5.4269	4.5741	5.3611	6.4824	6.0157	5.2028	8.2623	6.4705	5.7565	8.8579	6.7355	4.9045	5.3266	4.8324	8.3915	5.1965	5.433	6.8158	6.7772	6.5566	5.4436	11.8194	5.779	7.0352	9.1513	5.7282	5.9579	4.855	6.1473
PF3D7_0632500.mrna1_1	PF3D7_0632500.mrna1_1;741	741	11.745	6.3261	5.7485	8.7924	4.3377	5.2456	5.3568	4.3625	4.8585	11.6451	6.6288	6.6156	8.6595	5.3823	5.1711	5.2384	4.925	5.8785	5.1081	7.0508	5.8555	5.9502	6.681	4.847	5.9798	4.6358	8.4634	4.1779	7.3094	7.2724	8.2841	6.7935	5.4192	6.1087	5.6857	8.6238	6.9737	7.076	6.4594	5.7038	8.4547	3.9607	7.9663	7.3041	11.9748	10.4613	7.7308	6.2436	6.8264	8.0888	7.5163	8.2976	6.7054	6.5354	5.1711	10.4334	6.2223	6.0963	5.8248	10.1409	4.9782	7.3568	7.7401	5.3944	9.5398	5.1859	4.8278	6.047	5.1089	5.7276	9.4501	6.228	7.651	6.2589	10.1543	6.3679	8.6916	6.3806	7.6383	9.9394	6.1129	4.2472	5.9107	6.6397
PF3D7_0632500.mrna1_1	PF3D7_0632500.mrna1_1;742	742	12.2287	6.1882	5.3823	7.1631	3.4303	6.6782	5.3194	4.6594	3.2479	12.1728	6.6774	5.9544	7.4911	3.9184	6.6666	4.8777	5.9798	6.4778	5.3885	6.9828	6.0749	4.3448	5.855	9.0875	4.9621	6.5638	8.1551	5.0561	6.3835	6.0175	6.5423	6.0721	9.1757	5.8176	6.2506	8.4591	6.6953	6.2642	6.8318	5.7618	8.7469	4.2024	10.1787	6.1334	12.1092	8.4569	5.7255	6.565	6.6057	6.6472	8.2576	11.1171	6.3633	6.8403	6.7401	9.1491	4.516	5.9376	5.983	9.4528	5.0054	9.9356	6.098	6.3171	10.5584	6.5881	4.7312	4.8914	5.6548	6.5211	8.0843	4.9317	7.7277	6.9848	9.7712	6.235	10.0715	5.9823	7.8192	10.8421	6.8955	4.7677	5.6733	5.5388
PF3D7_0632500.mrna1_1	PF3D7_0632500.mrna1_1;743	743	12.0555	6.1522	6.8569	7.4756	3.2854	8.2506	5.6542	5.8437	3.7431	12.4348	8.735	5.0099	7.2907	4.7175	7.8899	6.3109	5.6985	8.515	6.853	6.2965	6.879	3.8728	5.732	7.9928	6.4068	6.6539	7.7319	5.0896	6.3395	7.8531	6.2578	4.6775	8.1761	6.7886	6.192	9.4553	8.9339	6.2018	7.4751	5.5229	8.5995	4.8359	9.8476	6.869	11.8896	8.9908	6.2311	7.227	5.5491	7.8521	8.0558	10.5792	6.2598	6.7076	8.4089	8.9103	5.4819	6.111	6.4065	9.7416	8.8412	9.1328	6.6554	6.0544	9.6145	6.4888	5.5774	5.0094	6.116	6.0259	8.5724	5.2176	7.501	5.5166	9.8087	9.1763	9.6995	5.9409	7.1557	10.0904	6.4401	7.3891	5.9284	6.4943
PF3D7_0632500.mrna1_1	PF3D7_0632500.mrna1_1;744	744	12.3008	5.5376	6.6611	7.0817	3.2141	5.9628	5.8475	5.5895	5.1607	12.4709	7.7055	5.5705	6.9383	4.1309	5.435	8.0041	5.9864	6.3668	4.6559	6.7125	7.5699	5.0325	6.7838	6.0672	6.8813	6.3085	8.8781	5.5151	6.6529	8.9095	7.8893	6.7604	5.7087	7.318	6.5424	8.8379	7.3427	7.5411	7.2152	4.9373	9.4955	5.8985	9.0094	8.481	12.0952	9.9289	7.4267	7.2576	6.9033	9.3546	8.3626	9.5899	6.575	6.6525	7.3315	10.1485	5.9179	11.5849	6.0014	10.0254	6.1381	9.2808	7.2738	6.0732	8.699	6.2874	4.7339	5.2709	5.9516	6.0839	9.5383	5.1791	11.3922	6.5162	10.1788	6.1845	10.0766	6.2005	7.7288	9.2677	5.9898	5.8681	6.0233	6.9559
PF3D7_0632500.mrna1_1	PF3D7_0632500.mrna1_1;745	745	12.4237	5.7129	7.2628	6.9788	3.7214	8.7406	5.8074	6.2559	5.9281	12.8272	7.7373	6.5122	7.3357	4.7153	8.7811	8.6896	6.3052	6.3072	5.4026	6.0063	6.3923	5.9023	6.2578	6.8264	7.2965	6.9152	8.3626	4.9165	6.731	8.2853	7.3432	5.6392	6.696	8.5251	7.9872	8.6889	7.055	8.2983	7.4787	5.2411	9.5906	4.8435	10.1358	7.5055	12.127	9.6754	7.4393	6.7883	7.2507	10.1051	8.1148	10.8354	6.9285	6.751	8.5064	9.5244	7.9906	6.9749	5.3388	10.0725	6.3842	9.0692	7.139	6.5826	9.7646	5.5429	4.6206	4.6398	6.7301	7.2995	9.5284	6.78	7.528	6.3782	10.065	6.797	9.5476	5.3089	7.8284	10.0014	4.4222	4.7576	6.5187	7.022
PF3D7_0632500.mrna1_1	PF3D7_0632500.mrna1_1;746	746	12.3882	6.5353	8.0974	7.1795	5.5484	8.1656	6.2483	5.8812	6.0909	12.1493	7.8692	6.8612	7.0247	6.0654	8.5222	9.3584	6.8028	7.1647	4.6639	6.0712	8.2266	6.11	6.3761	6.7281	7.2622	6.4609	8.3883	4.6719	5.9738	7.762	7.468	5.8694	6.9224	8.0389	7.597	8.9304	6.9775	8.2801	6.6418	5.2315	9.4672	5.4867	9.9292	8.1083	11.8312	9.4849	8.254	7.3002	6.1711	11.0761	8.0251	10.9987	6.4837	6.1096	9.205	9.2634	5.405	7.6355	7.3007	9.9676	5.4429	8.8694	6.3239	8.3257	9.7089	6.1481	6.3828	5.9107	5.6261	8.2809	9.0283	5.732	8.3991	8.201	10.131	7.0303	9.4859000000000009	6.5217	7.1445	9.8993	6.4254	8.2203	5.6999	6.6981
PF3D7_0632500.mrna1_1	PF3D7_0632500.mrna1_1;747	747	12.0234	6.6643	4.9588	5.4893	5.3975	5.4938	5.7568	5.2411	4.9869	12.5332	8.4206	6.3336	6.2634	4.5957	4.1851	8.3888	5.3413	6.4967	5.1639	6.7466	7.2714	6.0527	8.4125	5.9472	7.3645	4.3646	7.881	5.8639	7.2378	6.5821	5.9329	9.2824	5.0228	8.2493	6.337	8.1946	7.0081	8.0577	8.4302	6.3827	9.8694	5.8567	9.3962	9.3176	11.8462	10.2686	8.8439	8.2877	5.6761	8.8118	7.4824	9.9334	6.9748	6.7122	7.4091	9.5366	4.6639	7.52	6.4492	8.3811	6.3461	7.229	7.164	7.4368	8.4377	5.6223	5.128	6.4136	6.3058	7.808	8.8241	5.8001	8.13	6.1701	8.6612	5.8866	7.5526	5.7184	7.032	9.0611	5.6375	5.8718	6.2087	7.0796
PF3D7_0632500.mrna1_1	PF3D7_0632500.mrna1_1;748	748	11.3192	6.2001	5.3607	6.8532	5.3712	5.5049	5.839	4.6276	5.1603	12.2057	8.1102	6.3944	5.9317	5.106	5.9343	6.3194	5.0246	5.3885	4.7495	6.3487	6.297	5.4489	6.0734	5.4702	7.0392	6.7646	8.2448	5.9453	7.1789	6.6082	6.3677	7.124	5.8068	8.532	7.0784	8.606	5.9729	6.4743	8.4963	6.328	9.8269	3.6736	9.8259	8.4213	11.7754	10.2639	7.1795	9.2017	4.6775	7.525	7.7028	9.5676	8.2779	6.3517	5.8639	9.3137	5.6803	6.6687	6.2739	8.511	5.5996	7.207	6.3973	6.5426	7.3894	5.6005	5.0383	5.5729	7.3486	6.6922	8.6969	6.2462	6.4391	5.9572	9.1596	6.3448	7.9197	6.6402	7.6602	8.2877	4.9828	4.0772	6.4851	7.3092
PF3D7_0632500.mrna1_1	PF3D7_0632500.mrna1_1;749	749	12.0993	6.2073	6.547	6.8207	5.4951	6.233	5.4686	4.0849	5.5795	11.8449	8.4327	6.6772	5.8222	5.585	5.2672	6.8516	5.3302	4.5801	6.1729	7.2527	5.7032	5.4009	7.6147	4.934	7.5066	4.5607	6.212	5.1965	7.466	7.1649	6.5347	6.9657	5.5589	7.8156	6.0538	7.9083	6.2897	6.2252	6.6398	5.9362	9.9374	5.9535	8.0321	5.6741	11.8058	10.0173	7.3793	6.9487	5.7993	7.246	7.416	8.3728	8.0504	6.0796	6.2876	9.6636	5.3118	6.8373	6.0007	8.8136	5.6256	7.1483	5.0453	5.9692	7.152	5.3462	5.8839	6.8331	6.69	6.4558	10.1223	5.6171	7.7377	5.7082	9.4187	6.6666	6.7953	6.1623	5.6005	7.9354	5.643	4.9117	6.3457	6.9099
PF3D7_0632500.mrna1_1	PF3D7_0632500.mrna1_1;750	750	8.4225	6.3942	5.3448	6.4614	8.4549	8.5847	5.2475	5.5503	8.8443	8.5174	6.0389	5.7225	5.1301	8.8571	8.3004	6.558	5.8374	5.7385	5.5622	6.1315	8.3007	4.7388	5.3554	3.85	8.1527	4.3999	5.2979	5.1659	6.1643	7.6015	5.3455	4.7164	5.4256	8.6849	4.985	5.2821	6.9198	7.6991	6.1805	4.9533	4.5807	5.8045	6.7598	4.7602	8.0512	8.0115	6.1799	5.6668	5.6476	6.2001	6.5008	6.6482	5.729	5.8472	6.0807	7.85	4.9331	5.101	6.1436	4.6859	5.2544	8.1657	5.9016	6.1252	5.9777	6.2157	4.814	4.9439	6.947	7.1834	7.3995	5.0913	6.6122	6.3343	6.3445	6.3554	8.6201	5.8917	6.0629	6.3969	5.2735	4.6147	5.8061	8.1582
PF3D7_0632500.mrna1_1	PF3D7_0632500.mrna1_1;751	751	11.061	5.9451	8.6895	10.2222	9.8211	8.6595	5.6389	5.1914	9.5323	10.9439	12.8594	8.2839	10.4549	9.3291	9.4823	6.3695	6.4284	11.657	2.8777	10.5208	14.4084	5.5056	7.006	5.6387	10.1274	10.7094	9.1217	5.5379	10.175	13.6879	6.5357	6.7455	5.8291	10.5256	10.1577	8.5269	8.3766	7.4724	7.2585	6.0023	9.0603	4.9054	7.1111	7.5139	10.6421	8.1836	7.1521	7.321	6.201	8.1837	8.2976	7.8484	9.4564	7.064	5.359	8.6525	5.79	6.111	10.7101	10.4537	5.8912	12.1137	10.9169	8.092	8.6932	6.1287	8.6567	6.9675	5.1375	7.1475	8.053	5.5777	8.3144	10.847	10.5434	7.5624	10.751	9.89	7.5779	9.0835	5.6253	9.1662	7.6833	6.5788
PF3D7_0632500.mrna1_1	PF3D7_0632500.mrna1_1;752	752	10.5126	6.5581	5.1886	10.5351	9.4166	8.2986	5.1043	5.4419	9.7022	9.4063	11.8047	6.5309	10.6737	9.9779	9.3337	5.8726	6.4321	5.4954	5.8654	6.9735	10.3197	5.3872	4.5148	6.5756	5.8831	5.732	8.1896	5.1851	7.2524	10.4647	7.595	4.0303	7.3007	7.3698	6.6333	10.6132	7.1868	7.697	6.1225	5.4591	4.2494	6.5668	5.0747	4.9937	9.4769	7.3692	5.4145	5.4449	6.0418	9.9626	6.1635	6.4707	5.9279	6.3728	5.6326	8.1396	4.9537	7.008	7.4855	8.7136	6.0141	5.6282	10.1174	9.8863	8.9797	6.5546	5.3194	6.73	5.8853	7.5886	7.1785	5.8397	7.2554	8.1	8.9283	6.4962	7.404	8.7856	9.2906	8.1067	5.7637	5.6789	6.5771	6.7442
PF3D7_0632500.mrna1_1	PF3D7_0632500.mrna1_1;753	753	5.9119	4.6212	5.6533	8.4638	8.5268	9.1284	5.0496	2.3391	6.7215	6.5486	8.501	9.3193	8.3176	8.1593	9.7251	4.8968	5.3147	4.3695	4.7861	6.4496	13.3089	3.2373	4.5454	5.7317	5.9303	4.1946	5.275	5.021	6.9689	12.5589	5.6676	3.8309	4.7087	6.3799	5.3913	7.8636	3.2464	5.2211	6.2382	4.7109	2.3896	6.0942	4.3082	2.8758	5.0618	7.2848	4.1627	5.288	4.5021	5.8176	4.9639	5.3349	5.4656	6.0898	5.5385	7.6749	3.9598	5.3625	9.7545	4.9695	4.7861	6.2227	6.5803	5.373	4.9561	6.9865	4.6656	6.4167	6.1311	6.4735	6.8771	5.0887	5.9782	10.2216	4.6696	5.5395	6.0682	6.6124	5.9619	6.356	6.6153	5.2668	6.5615	6.8397
PF3D7_0632500.mrna1_1	PF3D7_0632500.mrna1_1;754	754	6.9725	6.6585	6.4522	8.2164	6.1235	9.2564	5.1379	5.7247	5.6628	7.53	8.0802	4.4816	8.2416	7.4265	10.1966	4.5934	5.5014	4.5348	5.009	8.056	6.5231	5.2935	8.703	7.0695	4.504	5.1803	5.76	5.14	8.5943	6.8769	6.3677	6.6485	6.6963	4.3427	4.464	8.5099	7.3151	5.2758	5.96	5.8795	3.7377	6.7816	5.6585	3.8826	5.803	8.0416	5.3813	5.5407	5.1148	5.2102	8.4718	4.6571	3.9873	6.0056	5.8186	8.1083	5.3642	5.7063	5.5567	6.0468	2.842	6.5231	6.3528	4.0383	6.598	5.4825	4.2743	7.1747	5.8084	6.5832	7.0426	5.126	7.3146	5.0951	6.5495	4.8156	8.7774	6.1701	6.1727	7.2804	6.4893	3.384	7.2213	5.6326
PF3D7_0632500.mrna1_1	PF3D7_0632500.mrna1_1;755	755	7.8777	6.5491	4.8699	8.3168	4.859	9.3729	4.774	4.8802	4.4647	7.5255	8.218	6.8049	9.2607	4.9955	9.9642	5.4995	5.5116	6.824	6.1627	7.3515	6.8068	4.8068	6.0407	7.6495	5.5392	4.116	6.7639	4.6124	7.9264	6.6154	6.4118	6.3083	8.1291	5.7306	3.855	5.4216	4.756	7.0496	8.6572	5.9303	3.3561	5.2668	4.6253	5.7487	7.4692	8.2227	5.6755	8.2965	3.846	5.3288	8.6259	5.7821	6.4477	6.1669	5.8115	8.5687	4.7772	7.891	6.7909	7.8765	5.1106	6.4735	6.5506	4.8074	5.6764	5.7525	7.6108	8.6142	6.4955	6.8366	7.9612	4.9964	8.5941	7.8092	8.49	5.8704	7.217	6.0768	5.9614	6.7953	4.9514	8.39	8.5416	4.4283
PF3D7_0632500.mrna1_1	PF3D7_0632500.mrna1_1;756	756	6.7706	6.4502	5.709	9.1419	6.3427	9.1884	4.735	3.857	6.1695	7.3749	7.5737	5.3771	9.1917	5.7148	9.5743	4.9112	5.7029	4.238	5.77	7.328	5.8839	4.8324	4.1227	6.0281	5.4449	3.9307	4.1094	3.9165	7.8243	7.0647	6.3992000000000004	3.9088	5.774	5.4588	3.6713	5.5913	6.4024	4.9722	6.5648	5.1177	6.7757	6.3574	6.0065	8.8749	5.9946	7.2445	5.4479	5.8921	4.8359	6.7063	8.3563	4.9602	5.005	5.5954	5.7677	8.5532	4.9658	5.5774	6.4529	7.9568	6.4162	7.4764	6.0915	5.3674	7.1889	5.0197	3.9625	7.9108	6.9991	6.021	7.1974	4.7463	5.4741	5.9409	7.7655	6.2685	8.3137	7.1661	5.9076	7.2931	4.61	3.3448	8.8656	6.5396
PF3D7_0632500.mrna1_1	PF3D7_0632500.mrna1_1;757	757	8.3639	6.0065	6.4219	8.5743	4.6029	9.5431	5.3837	5.1886	4.4107	8.7418	6.5546	7.0034	9.199	4.9509	10.1381	5.9093	5.6631	4.5699	5.1355	7.3367000000000004	6.2008	5.5084	6.565	6.6767	5.7236	5.0972	6.4289	4.7803	7.9872	6.4411	6.3567	6.0431	6.3212	6.625	5.017	7.2094	5.9656	7.6553	5.8814	5.847	4.3103	6.8209	4.2149	6.8125	8.7044	8.4188	7.9369	6.7879	5.7949	4.3341	8.2802	5.6628	5.804	7.7409	6.1024	8.8436	5.2821	6.273	6.4454	7.8985	5.114	8.0932	6.0025	5.7336	6.1008	6.1229	4.157	7.9467	7.657	5.7452	8.0235	5.9416	7.3076	6.1096	8.364	5.917	8.4152	6.704	6.3311	7.0592	5.7293	3.7655	8.6985	7.3245
PF3D7_0632500.mrna1_1	PF3D7_0632500.mrna1_1;758	758	6.53	6.0906	6.2711	9.1367	3.7159	9.3155	5.6392	4.7777	4.5686	7.1526	6.7545	5.464	9.0414	3.26	9.8946	4.26	6.1526	4.7285	4.669	5.2102	6.0611	4.6696	5.0738	10.8491	5.6519	5.0887	5.6032	4.7241	6.2327	6.6612	5.8122	3.4751	10.4864	5.812	5.5308	6.7434	5.7824	5.8169	5.9968	5.5555	5.1599	7.2735	5.5286	5.4954	6.188	8.2821	5.8006	5.1247	4.0832	6.3377	8.4866	5.9955	4.8485	6.1135	8.1349	9.36	5.5832	6.3897	6.1129	9.001	5.3377	7.7217	7.6383	5.1027	6.6024	4.359	3.6334	8.7474	7.7125	7.5026	8.5531	5.1583	6.599	5.2307	8.5183	5.1902	8.1105	6.8807	6.441	6.8074	5.36	3.511	9.3689	6.557
PF3D7_0632500.mrna1_1	PF3D7_0632500.mrna1_1;759	759	6.5188	5.4114	5.6885	8.7461	3.6088	8.9085	5.7947	5.337	2	7.0313	5.2702	5.2176	8.7098	0	9.1471	5.3916	5.6837	3.9174	4.5723	2.7463	6.6042	6.1252	5.6594	5.6996	4.6932	3.5668	5.2196	4.2563	4.975	6.88	4.9914	3.2735	5.852	5.6203	5.2544	4.269	5.1691	5.0875	5.1318	4.8475	3.7279	4.8339	4.9676	4.7918	4.6792	8.6131	5.013	6.672	3.4751	7.3208	7.9721	4.4121	4.5928	6.0496	7.1768	8.9687	5.921	5.4506	4.6622	7.5677	4.814	7.189	6.3402	5.3865	5.4128	5.4276	4.9625	8.0122	7.7016	6.1629	8.4661	5.0768	6.1749	4.3785	7.9027	5.4449	7.9195	5.9586	5.7074	6.4893	4.6915	3.6792	8.7238	7.0773
PF3D7_0632500.mrna1_1	PF3D7_0632500.mrna1_1;760	760	6.7996	6.2976	5.6761	9.3182	2.9411	9.8323	4.9718	5.8917	3.84	6.2909	6.547	4.1779	8.9127	4.4983	9.8942	4.7257	5.522	4.5856	5.1687	5.7708	6.3438	5.5005	4.7214	6.0577	4.8748	3.384	5.4053	3.756	4.9556	6.6526	5.06	3.5236	6.1206	5.5119	4.6082	5.4012	5.2746	4.8674	4.7485	6.132	5.0032	5.4828	4.2311	5.2529	5.4316	8.9938	5.8997	4.9307	5.0076	5.278	8.7444	5.2869	2.319	6.5544	6.943	9.4578	5.3012	6.1031	6.1079	8.2626	3.925	6.3787	5.643	4.6375	7.1871	5.5512	4.9635	9.2403	7.2799	7.4348	9.0419	5.5789	6.6552	5.6713	9.7667	2.7159	7.4227	6.127	5.9953	7.4977	6.0477	2.1177	9.2634	5.7353
PF3D7_0632500.mrna1_1	PF3D7_0632500.mrna1_1;761	761	6.1687	6.1243	5.9038	8.9508	5.575	6.6921	6.0433	4.2479	2.6017	6.9921	6.5868	5.5509	9.2764	4.5008	7.5037	5.9423	5.7594	4.8192	5.1391	5.673	6.8444	4.5521	6.2046	8.4344	6.1387	4.0161	6.3032	5.1497	6.524	6.6081	6.377	5.43	7.4259	6.9189	4.7361	6.4009	5.3971	7.4298	5.7527	5.582	4.7225	4.2817	3.8125	5.5801	5.6823	7.4994	7.9547	6.8803	4.8079	5.607	7.6837	5.6177	4.5934	5.7655	7.6443	8.8647	4.9303	6.4705	6.0437	5.6427	4.8875	7.5995	5.3695	4.5373	6.2089	5.3491	4.8176	5.8721	6.7944	7.912	7.8342	5.3092	7.0223	6.6061	6.7085	5.1583	7.6883	4.5898	6.3797	7.4497	5.5561	4.3985	7.4894	6.4981
PF3D7_0632500.mrna1_1	PF3D7_0632500.mrna1_1;762	762	6.4727	6.1719	5.5723	5.4296	4.116	8.1155	6.0181	3.7093	2.991	6.8629	5.3409	5.1526	5.3754	4.9791	7.8174	5.7684	5.1707	4.9369	5.6594	5.2972	5.8025	5.1363	5.2384	5.4857	5.2968	5.3399	6.2464	4.7225	5.5898	5.9479	6.7431	5.047	6.0925	5.5838	4.8807	5.6153	7.4274	5.6135	5.3709	5.2483	5.0764	4.314	5.2168	7.0287	5.7363	6.7042	5.6579	5.7315	3.4828	4.7197	8.7523	4.1747	3.8836	5.1938	7.03	7.4134	5.2802	6.5317	5.9632	4.8089	4.9444	6.2752	5.3868	5.3684	6.2561	5.2215	4.0321	6.3612	6.3313	7.1547	6.5353	5.1318	7.2088	4.5279	5.5552	4.649	7.228	5.0909	6.5336	7.335	3.905	4.3799	6.8642	6.3509
PF3D7_0632500.mrna1_1	PF3D7_0632500.mrna1_1;763	763	7.3405	5.8354	5.0811	4.1218	4.6927	5.9255	4.6427	4.5491	2.7677	8.5331	8.5629	8.606	3.8217	3.5185	5.3604	5.6064	4.3052	4.1481	5.9871	7.5957	5.1473	3.844	5.4548	6.6636	4.2411	3.366	6.6061	5.2772	7.7308	6.438	6.3854	3.7474	6.6499	5.479	5.6719	7.1143	3.7845	5.3809	5.704	5.709	3.1489	5.3071	6.2806	7.2778	6.193	6.6302	5.5665	5.4145	3.9533	5.1424	6.7723	4.0798	7.935	5.6639	9.6874	7.368	4.9131	5.5616	5.9038	5.8585	5.2544	6.8003	4.9754	3.4647	6.4045	4.9307	5.4306	6.7174	8.0161	9.0645	5.6502	6.132	7.7633	5.2001	5.8452	5.3847	8.1073	4.337	6.3255	6.3054	5.8765	5.4406	8.1069	7.746
PF3D7_0632500.mrna1_1	PF3D7_0632500.mrna1_1;764	764	7.5567	5.7527	4.5472	5.2172	3.3349	6.144	4.854	4.225	4.0179	6.9556	4.4456	5.8537	5.6531	5.1148	5.4581	5.7832	4.3632	4.9279	4.0704	5.9397	6.2551	5.2211	5.7586	6.8416	4.1747	3.6206	4.8012	5.1747	6.4588	6.1287	5.4363	4.6848	6.862	4.9575	3.4686	4.6736	4.6218	4.9312	6.0372	5.0295	2.7027	5.5741	4.3806	4.6369	7.1805	4.3896	5.0352	4.7882	4.9383	4.9547	4.99	5.3691	4.4356	5.4433	9.1258	4.5692	3.488	6.2869	6.3323	5.0246	4.546	5.6988	5.6605	4.6323	4.8379	5.6168	4.2653	5.4728	5.2114	9.7268	3.9681	4.3082	8.7673	6.0706	4.8253	6.1502	7.9657	5.5518	5.5993	5.211	4.0099	3.7137	5.4205	4.8575
PF3D7_0632500.mrna1_1	PF3D7_0632500.mrna1_1;765	765	6.6197	5.3388	4.295	8.2208	3.6299	6.316	8.3561	4.9074	2.4005	6.7509	5.5916	3.9336	7.7142	4.8181	5.5351	9.32	5.2012	5.6276	5.3625	5.5561	5.911	6.3654	7.2019	10.8597	4.1367	3.4647	4.6467	5.1977	4.7719	4.9736	7.0344	5.8001	10.6918	5.4185	4.7913	4.8851	5.0712	4.7479	6.0014	5.1591	2.862	5.6792	5.2055	4.4555	5.2357	5.2475	6.2095	5.0148	5.9376	5.5329	4.8273	4.6212	4.1052	6.5547	6.7264	4.9864	2.1538	7.0257	6.6414	5.1675	4.7323	6.3443	4.3205	5.0596	5.0483	4.7918	3.9616	4.4067	4.8339	7.2612	4.2758	4.9383	9.0552	6.0902	4.9814	5.7975	7.5689	4.1922	5.3903	4.5674	4.6212	3.9477	4.6966	4.9439
PF3D7_0632500.mrna1_1	PF3D7_0632500.mrna1_1;766	766	6.8305	7.5037	5.3423	12.4458	3.6848	10.2952	14.1633	9.1282	1.848	7.2998	4.9481	3.2357	11.5988	5.1256	9.8196	13.4181	9.2589	10.969	2.5135	5.2257	7.2615	6.8126	9.945	14.4902	5.3487	7.4843	5.7533	4.588	6.4866	7.0583	8.2229	9.4956	14.3694	4.5204	5.8714	6.3581	9.4304	5.5552	5.9821	7.7635	5.2987	6.4438	5.4552	3.7104	5.2357	8.2673	8.0768	6.6512	4.2456	5.1164	5.9738	5.6899	4.585	6.1522	11.1333	5.6162	3.4263	13.927	9.4831	4.3082	5.1018	5.9413	5.5601	4.9528	5.1056	4.9074	5.3757	5.6993	4.4202	11.6813	7.8318	5.3844	14.3174	9.3506	4.889	6.2944	7.1345	5.6996	7.2057	6.6347	5.4627	4.9054	4.7393	4.6294
PF3D7_0632500.mrna1_1	PF3D7_0632500.mrna1_1;767	767	6.6296	5.6221	5.6378	5.5662	3.0807	7.9426	5.4689	4.785	3.1953	6.2976	5.3487	3.8914	5.2238	3.6053	8.1606	5.6103	5.3266	7.2923	4.2832	4.0764	5.774	3.1177	6.3675	8.3039	4.8171	4.7192	4.2008	3.6462	4.8268	5.5472	4.3505	3.9059	8.0966	5.8291	4.9439	4.4489	4.7793	5.6758	8.2076	4.5103	4.5078	3.8063	4.8649	3.8349	4.6943	4.0968	4.9006	5.2184	5.407	4.5192	4.8953	6.3709	4.5236	5.7634	5.3151	3.855	5.1643	5.3653	5.8565	5.7835	4.5416	6.2598	7.2669	6.3221	5.4496	4.8288	6.8445	4.645	3.5753	6.996	3.2479	5.44	6.7913	5.8076	7.1008	5.0418	7.9555	7.016	5.3667	6.4263	4.0496	7.8343	5.8892	4.7581
PF3D7_0632500.mrna1_1	PF3D7_0632500.mrna1_1;768	768	6.1556	5.5311	4.2024	4.8135	2.4828	6.8063	4.9222	5.0917	4.1851	5.9338	7.1387	4.85	5.6153	3.225	7.6152	5.1965	6.031	5.9481	5.3427	5.5925	5.1131	3.3951	6.7833	6.6343	5.3327	5.9989	4.7104	3.5993	6.0179	4.9937	5.3927	6.1334	7.5014	5.9554	5.9378	2.9088	5.9637	5.7517	5.2761	7.6441	1.6462	3.6915	5.5395	4.8629	4.464	5.9016	5.5308	5.9038	4.6153	8.0797	4.9796	5.8197	4.3154	5.5817	5.4029	5.9748	4.784	4.5311	5.2238	7.3269	4.0832	5.9595	8.0753	4.7581	4.0644	5.5398	6.5053	5.4725	4.8992000000000004	6.4087	4.4699	4.6954	6.2456	5.814	6.9331	5.093	7.3955	6.8659	5.1056	4.6513	5.1763	7.8633	7.357	4.4835
PF3D7_0632500.mrna1_1	PF3D7_0632500.mrna1_1;769	769	5.7027	5.9453	4.5644	5.2983	4.1052	4.9905	5.5367	4.2403	2.1827	6.4328	6.2489	4.8359	5.2118	3.5717	4.9973	7.1271	5.1639	6.3987	4.4588	5.1152	6.3246	3.4867	5.1048	10.6325	5.3169	5.0175	3.7666	3.839	5.7793	6.2974	6.3764	6.4271	10.5985	6.0058	5.4896	2.5826	5.1506	4.1301	6.4335	5.3909	3.5595	3.8728	5.7594	5.223	4.6622	5.1707	4.7241	6.415	5.2483	9.5015	4.7398	6.4194	4.9805	5.6539	6.2244	4.9103	3.585	8.2223	5.9376	8.0638	4.812	6.377	8.2002	4.9955	5.6525	5.1164	5.5567	6.6033	5.1859	7.0415	4.7939	5.6854	8.3625	6.5253	8.0379	4.9672	8.4651	6.5187	6.0088	5.7856	4.3505	5.9366	8.0177	6.4655
PF3D7_0632500.mrna1_1	PF3D7_0632500.mrna1_1;770	770	7.745	6.3219	6.2904	5.5163	5.1064	6.9077	6.0081	4.9977	4.8197	8.3521	6.5006	6.1073	5.1906	4.7404	5.6017	7.1693	4.275	5.4883	5.7626	6.3225	9.6747	5.3526	6.2549	9.236	6.4126	6.384	5.142	5.2634	5.9423	9.288	6.9591	6.0387	8.9631	6.6762	5.7282	4.7803	5.7279	7.0351	8.6224	6.6508	6.4024	4.3125	6.0367	7.2188	6.4951	6.4075	7.0656	8.3803	4.888	9.0029	5.5314	5.1064	4.2472	5.8785	6.6428	5.2702	5.9201	9.5537	6.1719	8.1181	6.7666	6.4901	8.9415	6.4557	8.9797	5.7444	7.0526	5.2521	6.9545	7.8596	5.0361	5.6882	9.6413	6.7038	8.0375	7.2689	7.6146	7.9659	6.9109	9.4374	5.6218	7.6141	5.433	5.2536
PF3D7_0632500.mrna1_1	PF3D7_0632500.mrna1_1;771	771	6.5521	5.5392	5.0657	5.3913	3.7772	4.1627	5.6381	3.4867	3.2032	6.5415	6.1365	5.1412	5.1811	1.8359	4.5173	5.4877	5.2555	3.7793	4.5552	5.9013	6.4791	4.6971	4.1771	8.8213	6.463	4.3519	4.4919	4.406	5.671	5.6017	4.8555	3.6064	8.5602	6.0041	5.6206	4.8585	5.4293	4.8758	7.223	4.3611	3.851	4.5242000000000004	5.3844	4.7766	5.8652	5.2269	5.8311	5.1342	4.89	9.5501	5.6328	6.1967	2.757	5.7244	4.5059	0.7137	4.2898	4.7845	6.1643	7.7611	6.7281	6.96	7.5975	4.3462	8.6137	4.3597	3.4983	5.6772	4.4209	6.348	5.1272	4.7279	7.2068	5.1457	8.2444	7.0475	6.6245	7.3769	5.5771	9.2608	4.5416	5.3903	3.9764	5.4922
PF3D7_0632500.mrna1_1	PF3D7_0632500.mrna1_1;772	772	6.5697	5.0596	4.9547	5.31	2.3923	6.0108	5.5261	3.5084	2.9467	7.096	5.825	5.8283	4.95	3.2824	5.5497	6.9141	5.4522	4.017	4.8006	5.9837	6.415	5.0224	5.0224	8.2837	6.6945	5.1743	5.1123	4.6334	5.0126	6.1815	6.3597	3.0072	7.7463	6.4448	5.1562	4.0374	4.5342	5.9227	6.3214	4.2765	3.9222	4.4496	5.8192	4.4912	6.915	5.9644	4.4647	6.08	4.2638	9.2264	5.8515	5.1264	3.1587	4.916	4.9274	4.844	4.2157	5.591	5.5132	7.47	4.6427	5.243	8.0089	5.0005	9.5432	5.2884	4.963	5.013	5.0553	5.8316	1.373	4.5129	7.5166	6.3498	7.8311	4.2532	6.5016	7.0905	5.3858	9.7403	4.384	5.4373	4.9823	5.4867
PF3D7_0632500.mrna1_1	PF3D7_0632500.mrna1_1;773	773	6.2307	5.5469	5.8099	5.4026	3.2795	4.8012	5.9855	5.1934	3.7192	6.1144	5.2292	5.0058	4.9575	3.2494	4.6758	7.7091	6.1892	2.7866	4.2024	4.9959	6.1181	4.9841	5.2769	8.7166	6.9339	4.0942	5.2928	3.6758	6.1229	5.9966	6.7663	4.2979	8.1847	6.8496	5.1375	4.6724	3.5862	6.548	7.4101	4.4738	3.211	3.6736	6.242	5.2055	4.384	4.189	5.7029	6.132	3.7004	10.3915	5.251	6.1254	3.6893	7.6881	4.408	4.7463	3.7613	5.0405	6.1691	8.0079	4.3951	5.8022	8.2106	4.6559	9.9202	3.9991	4.9326	4.9136	4.4581	5.6352	5.251	5.3709	5.5777	6.2521	8.2912	4.2994	7.5084	8.132	6.21	10.2828	5.0514	4.7252	5.9579	5.9512
PF3D7_0632500.mrna1_1	PF3D7_0632500.mrna1_1;774	774	5.7869	5.3034	6.2275	5.1293	4.1489	5.2772	6.7442	4.6212	0	6.1912	7.2666	4.5717	5.8364	4.384	5.2052	7.7578	4.9265	4.1027	4.5607	5.6755	6.0009	4.9112	5.1839	8.5	6.6398	3.99	5.7156	5.2388	5.126	5.8926	5.6854	4.6112	8.313	6.723	5.2468	4.582	5.213	6.6321	7.9048	6.1564	4.5148	4.1946	7.2939	4.7263	5.5091	4.3625	5.2311	6.7463	4.0277	9.842	3.9212	7.8116	5.7233	7.0663	5.5144	3.0976	4.5091	5.7195	6.4622	7.2272	3.7549	5.9227	7.734	5.0496	10.427	5.1751	5.7466	5.374	3.9727	6.9556	4.6988	5.23	6.0618	6.2617	7.3723	5.7004	7.0812	6.9406	5.9579	10.344	3.479	5.2016	6.1967	5.2517
PF3D7_0632500.mrna1_1	PF3D7_0632500.mrna1_1;775	775	9.2741	5.2126	5.4725	5.2373	2.9891	5.0023	6.8896	5.6761	1.6323	9.8407	10.6533	4.6736	4.8181	1.3785	5.2574	7.6993	4.7252	3.0233	4.3198	3.9809	6.0184	4.0566	4.0108	8.5712	7.1211	6.1977	4.6605	4.6966	5.2615	5.1383	5.5002	4.6017	7.9311	6.8095	5.126	5.3459	4.889	5.6331	5.8953	5.4502	5.1534	3.1276	5.858	5.3089	8.957	5.7842	4.2149	6.4904	3.7159	9.7176	5.4416	6.4068	4.4114	6.9679	5.7442	5.0081	2.373	6	5.861	8.2968	5.8128	6.1473	7.6712	3.3978	9.363	5.1623	5.1264	4.9336	4.3147	6.4469	3.4074	3.8817	6.8063	5.6753	8.443	5.9814	6.6803	6.2865	6.3542	9.9312	4.9064	4.3226	4.6999	5.5011
PF3D7_0632500.mrna1_1	PF3D7_0632500.mrna1_1;776	776	6.8695	5.477	5.6112	6.2294	5.1285	5.2008	6.9452	5.8968	3.5211	7.5538	8.9037	5.1453	6.5113	3.189	5.1436	8.0718	5.7714	6.2365	4.7015	5.7493	4.7682	4.9155	7.2575	9.0662	6.89	5.3913	5.1671	4.852	6.5412	5.5708	6.3933	7.1733	8.2879	6.6216	5.4565	5.8392	5.4074	6.2174	5.8545	5.9948	4.5856	4.8777	6.9845	5.8965	6.591	5.1819	5.3226	5.1855	5.2968	8.1346	5.5091	8.5107	5.8691	7.0776	5.3576	5.1098	4.8644	7.0672	6.0993	5.9167	6.8044	6.1447	7.0081	5.2095	10.7171	4.844	5.1404	5.1739	4.3291	5.8174	4.7306	4.7082	7.429	5.4598	6.83	7.4679	7.9433	6.4323	6.1123	10.9949	5.8227	4.8304	5.3313	5.5817
PF3D7_0632500.mrna1_1	PF3D7_0632500.mrna1_1;777	777	7.4549	5.9162	6.2371	6.0494	4.6588	4.774	7.7018	6.3897	1.5311	7.5818	6.0431	6.0115	5.8676	3.3363	4.8445	8.2887	6.5732	6.782	4.9284	6.9631	6.0195	6.3212	9.3351	9.0104	7.2432	4.375	7.0859	5.4236	6.2867	5.3981	6.7257	8.9021	8.3451	6.8305	5.9425	7.4182	4.3519	6.4851	5.5097	5.993	4.7544	4.067	5.8397	6.4381	7.2887	6.7542	5.0112	5.9336	5.4986	7.5179	6.4624	6.7245	5.9296	9.1602	5.5357	7.8666	5.3161	5.9298	5.5577	5.6848	6.1003	6.1001	7.8886	5.7536	11.2297	5.295	4.5166	5.854	5.6789	6.5407	6.8685	6.7514	7.1761	5.3132	5.9521	7.0033	7.3607	7.3782	6.0659	11.5875	5.1759	3.851	5.5558	6.7236
PF3D7_0632500.mrna1_1	PF3D7_0632500.mrna1_1;778	778	8.4403	6.6854	6.1383	5.4131	4.2869	5.7197	7.7276	6.4869	4.7554	9.0587	6.5578	5.0117	5.6296	5.3356	6.0755	8.697	6.883	5.931	5.2683	6.7958	6.0522	5.6156	9.9118	8.654	7.2155	5.61	5.7131	5.2083	6.5376	5.9383	6.7667	8.7535	8.1801	7.9105	5.8994	4.9336	5.6447	5.8293	7.1441	5.7336	5.2307	4.6921	5.0819	6.225	9.4211	5.3868	5.8622	6.4629	3.9514	6.589	6.2016	5.8505	6.6515	6.3203	6.3051	4.0661	6.9192	4.9598	4.7719	5.437	6.4385	7.7718	5.7087	6.4177	10.9202	6.2504	4.9227	6.0498	6.884	5.9699	5.3754	6.8875	7.5861	5.9203	5.3413	5.3649	8.2027	6.2432	6.406	11.4853	6.4192	5.2935	6.9484	7.4739
PF3D7_0632500.mrna1_1	PF3D7_0632500.mrna1_1;779	779	8.2446	6.8501	5.9759	6.4106	4.6218	6.1528	7.591	6.027	4.8278	8.0753	6.6975	6.0667	5.511	4.582	6.1252	8.7339	6.0629	5.79	5.822	7.1658	5.858	5.5154	5.3034	8.9646	7.8897	5.5966	6.3576	4.9991	7.7676	5.9265	5.9914	4.7398	8.5347	7.8407	5.986	5.5558	4.3909	5.9839	7.9883	7.3184	4.2472	4.8017	5.1775	4.9472	7.8036	4.7339	6.2382	7.6105	3.9126	6.1185	6.1336	5.9402	6.6188	7.0793	6.1739	5.9658	8.6856	7.0057	4.9946	5.554	7.842	8.3641	6.4192	6.0885	11.335	6.5863	6.1225	6.4951	8.2547	6.3908	6.2161	7.4792	8.4733	5.7975	6.025	7.6923	8.2195	6.219	6.2365	11.7051	7.0021	6.489	6.7283	8.7679
PF3D7_0632500.mrna1_1	PF3D7_0632500.mrna1_1;780	780	6.641	7.2231	5.9584	5.6602	3.275	6.2475	10.1028	5.5103	3.1922	6.6079	5.6433	4.6633	6.1524	3.5668	6.9464	11.1923	6.3918	5.7721	5.9798	7.6567	7.0611	5.5823	5.1906	8.7768	7.5138	5.4676	5.5135	4.8777	7.6893	7.2092	5.7388	3.3248	8.3313	7.5797	4.8273	5.0959	5.6798	5.3691	6.6518	6.9016	3.9392	4.3554	5.3158	4.4757	6.5735	4.211	7.1727	6.7358	5.0483	6.4486	5.9009	3.225	6.3581	5.0815	5.6314	3.4751	5.0548	5.9432	6.2771	4.9359	5.6977	8.1147	5.5509	6.306	10.2363	7.9621	6.3234	5.78	5.7856	6.7463	5.7396	5.3733	6.3768	5.9258	4.8515	6.5489	7.9385	6.4812	6.3445	10.6396	8.3954	5.6784	5.6171	6.9477
PF3D7_0632500.mrna1_1	PF3D7_0632500.mrna1_1;781	781	8.4083	10.8099	6.2941	7.7329	6.105	9.405	9.1416	6.6785	4.645	7.9097	10.0803	5.0325	7.3847	3.6439	8.9622	10.017	6.1829	6.3236	6.1231	7.9603	9.2977	6.8998	5.4653	7.3427	7.5984	7.1998	6.27	5.4832	7.3612	8.9506	7.0716	3.2869	8.6507	7.9516	6.1771	6.5467	6.0159	5.9265	7.9162	10.4108	5.4502	4.9472	6.1581	5.3947	7.5313	4.7845	4.8841	7.908	6.3062	6.6475	6.4872	6.3834	6.9852	6.1436	9.5084	4.8001	7.0654	6.6261	5.7616	6.0301	4.7623	7.8153	6.8057	5.6436	10.3111	9.0277	5.5364	7.7353	10.3726	8.243	5.1148	6.1989	7.6326	6.1875	6.005	6.0723	8.7835	6.6219	6.192	10.5076	9.7999	5.3778	7.3106	10.5681
PF3D7_0632500.mrna1_1	PF3D7_0632500.mrna1_1;782	782	7.9457	9.0217	7.0076	6.4616	5.4718	7.2367	8.8943	6.6809	4.9658	8.4906	6.3063	6.4938	6.9473	5.4366	8.0935	9.4803	6.8213	5.853	5.3906	6.1791	7.8887	6.6456	4.9736	7.5963	8.295	6.6695	6.511	4.9364	7.5278	8.0715	8.3713	4.275	7.2416	8.7361	5.2776	6.8864	7.0193	5.8758	9.7466	9.4794	4.1309	4.4666	6.1979	7.1907	7.8934	5.5595	6.3105	10.2159	6.6447	6.8982	6.8601	6.0819	7.4253	6.2168	14.1064	5.0968	5.6076	7.2691	8.0866	6.1681	5.439	8.051	8.1723	6.2716	10.4687	7.5561	5.1934	7.6547	7.4168	14.3707	4.5759	6.0913	7.3041	7.3121	6.8142	5.6058	9.3415	8.5476	6.4293	10.7683	7.7506	5.9821	8.3743	6.7631
PF3D7_0632500.mrna1_1	PF3D7_0632500.mrna1_1;783	783	7.9025	12.1488	7.2252	5.4538	5.0968	8.0543	9.9245	9.5427	3.7751	7.8793	5.9103	5.5629	6.5019	5.7129	7.7623	10.7691	9.8781	4.2891	5.9889	7.5213	7.4305	7.2264	6.0312	6.1227	7.7683	5.431	6.1436	5.1031	7.4985	6.6743	7.712	5.1727	6.4016	8.3859	5.223	6.9404	6.4822	5.4877	9.5668	11.2824	6.7616	3.3951	6.5211	6.9836	6.7735	5.701	6.0641	9.2736	6.7278	6.5619	7.4089	5.9274	6.3783	7.0918	12.5511	5.6859	6.4882	6.5671	7.9872	6.1944	5.6424	7.3892	6.1671	6.7141	10.2637	6.6312	6.8857	7.7665	6.8383	11.3031	5.641	5.2824	7.212	9.3276	7.513	6.0712	8.815	4.8972	7.5003	10.7296	7.2857	6.822	8.6277	5.9493
PF3D7_0632500.mrna1_1	PF3D7_0632500.mrna1_1;784	784	7.329	9.6762	6.5165	6.8982	5.3313	7.817	9.0831	7.0707	5.6378	8.7674	6.9525	5.4192	7.0711	6.5381	8.2438	10.2711	6.8567	6.8052	6.6165	7.5699	7.5933	6.8581	5.8517	5.6614	8.594	5.2884	7.5506	4.9625	7.743	7.1055	7.9802	6.3642	6.229	9.6582	6.2371	6.8226	7.0434	6.5653	11.2557	9.7291	5.5404	3.8176	6.261	7.5333	9.122	6.1162	6.7926	11.0296	5.9227	7.7906	8.0254	5.6991	6.7316	6.3462	11.9935	6.0233	6.9071	6.3423	8.3261	6.0235	4.8856	8.2056	7.9033	7.9962	10.9782	7.0675	7.2549	8.4484	6.3007	11.4627	4.9959	6.9557	7.4437	9.3189	7.0201	6.4057	9.6118	6.5685	7.9744	11.0767	7.1146	7.9361	8.9565	7.5786
PF3D7_0632500.mrna1_1	PF3D7_0632500.mrna1_1;785	785	8.6808	10.047	6.9513	5.9814	5.8019	7.9282	8.6527	7.3492	5.2502	8.1385	7.2022	5.5258	6.9107	4.3313	7.6847	9.3562	7.4496	5.5401	6.6687	7.0577	7.0355	7.0175	6.7245	6.2489	8.0104	6.0819	7.1288	5.3306	7.6435	7.0911	8.2481	5.7863	5.8625	8.4138	5.7247	6.5752	5.9734	6.5193	11.6926	9.8949	5.1627	5.017	6.2309	7.2752	8.65	5.8437	7.121	11.5988	7.8659	7.4474	8.6805	5.591	8.621	5.7653	12.1801	6.0868	6.2365	7.2169	8.4045	5.9362	5.5097	8.4973	7.0156	8.5839	10.7499	7.0313	7.0898	8.466	6.58	11.4002	6.0065	6.0961	7.3892	8.8367	6.5154	6.504	9.5056	5.5783	8.6196	10.6421	7.1077	7.5639	9.3495	6.7565
PF3D7_0632500.mrna1_1	PF3D7_0632500.mrna1_1;786	786	7.1242	10.9524	6.5889	6.3043	5.0264	8.4004	7.0006	7.6249	5.1383	7.1098	6.2702	5.7981	6.5211	4.4243	8.8877	6.9637	7.7395	6.7327	7.1195	7.4464	7.7012	6.911	6.0702	6.5418	8.452	7.4098	7.4167	6.0233	7.2277	6.3726	7.7844	6.7594	5.7669	8.7573	7.7083	6.9913	7.8773	6.7728	6.4931	10.6393	5.6639	4.546	6.3248	6.3754	7.1676	7.0658	6.8495	5.6058	10.9241	7.4057	12.1043	5.3576	10.5447	5.3625	12.0115	7.4472	5.6343	8.6223	9.2489	5.8672	5.8497	7.7002	6.1198	9.8548	8.2739	7.6036	6.2279	8.6869	8.1104	11.641	7.4258	5.855	9.3496	9.3963	5.8492	6.2288	9.1083	6.0942	9.2767	8.7493	7.3692	7.1153	9.6757	7.8012
PF3D7_0632500.mrna1_1	PF3D7_0632500.mrna1_1;787	787	6.4634	8.8474	5.7287	5.121	5.4845	6.457	5.1218	5.0985	5.9217	6.6843	5.7874	5.4822	6.3243	5.1114	6.9036	4.7955	5.2012	6.7204	5.5081	5.218	6.3533	5.5258	4.6508	6.1771	7.4097	5.1727	6.6254	5.328	5.3674	5.4492	6.5099	2.8115	6.2424	8.1291	5.437	6.0261	6.3051	5.1791	5.6485	8.8049	5.6533	5.4799	5.4406	4.8545	7.1228	6.0663	5.7819	5.3688	7.7649	8.6306	11.009	6.1291	10.7175	6.3192	10.6137	5.2943	5.2957	7.0476	7.6269	6.6241	5.1906	6.8296	6.1169	6.3127	3.9355	5.6854	6.7503	8.6147	7.0546	9.6724	4.7703	4.497	7.2079	8.0384	6.5527	5.3194	8.9223	6.5798	7.0405	5.2716	5.7808	7.198	9.2967	6.626
PF3D7_0632500.mrna1_1	PF3D7_0632500.mrna1_1;788	788	6.6513	7.9186	5.7944	5.4269	7.3508	6.5402	5.7101	4.4718	6.4867	7.233	5.3183	4.1938	5.3964	7.2741	6.3243	5.6218	5.634	2.9298	4.9621	5.2449	7.8815	5.382	5.6738	7.7126	7.1663	4.9699	5.5552	4.6707	6.011	7.5815	6.5854	4.0575	7.2291	8.6644	4.0909	5.3198	5.0361	5.0522	5.4279	6.8193	4.7197	4.8963	6.3105	4.4796	6.2494	5.3978	5.9639	5.3509	4.7666	4.009	5.1631	6.1424	10.2344	5.3438	9.8803	2.1953	6.1506	5.4944	7.218	6.7428	5.6974	6.8965	4.9472	4.2257	5.903	5.5512	5.2445	5.3049	6.7802	9.2687	2.7334	5.4492	5.6005	8.3735	6.853	6.2255	8.3559	6.2147	6.2739	4.8068	6.3507	6.5977	6.4288	5.9067
PF3D7_0632500.mrna1_1	PF3D7_0632500.mrna1_1;789	789	9.232	5.8936	5.3834	6.0583	11.0243	7.9803	5.0501	4.2165	10.6987	9.2291	5.8627	7.1435	6.4341	11.2679	7.2617	5.585	5.0099	6.1117	5.7126	5.5801	6.7118	7.2948	6.042	5.856	7.7651	4.3277	6.2924	5.6882	5.8379	6.8557	6.9168	7.1591	6.1066	8.3915	4.6124	6.339	6.1896	6.8086	6.1071	7.0025	7.5035	5.5033	4.6977	4.7808	9.608	5.3074	7.0739	4.9136	4.8718	5.2917	4.2357	5.5021	10.1372	6.6738	10.4619	5.0772	4.9136	6.6226	7.2816	6.2238	6.1127	7.5429	6.751	5.2604	5.2219	4.9846	6.6275	7.3233	6.7324	9.8606	5.7753	5.7774	6.5948	8.8534	5.8567	5.9782	8.9478	5.7463	6.3661	5.7101	5.9823	6.8542	7.1996	7.1478
PF3D7_0632500.mrna1_1	PF3D7_0632500.mrna1_1;790	790	6.6594	5.3614	5.4279	6.2133	7.5109	6.7342	5.7474	5.3712	5.7793	6.8621	7.0768	5.5503	5.1973	7.564	7.2057	6.219	5.7546	3.9607	4.8861	5.8273	7.2222	4.4912	6.3275	6.34	7.8257	3.1309	5.0045	4.89	6.3248	8.4769	6.6126	3.9672	6.5714	8.1131	4.6404	6.1649	4.054	6.0184	5.6999	4.916	5.3743	5.1953	7.9429	9.2303	6.019	5.5768	7.091	4.9331	5.3241	4.6479	4.9941	5.5509	10.1489	5.6209	7.4011	6.4136	3.9764	6.0845	7.534	6.5087	6.1336	8.6575	5.7493	6.4415	6.2005	6.2024	5.4165	5.5877	7.803	7.4962	5.3768	4.1027	6.2715	9.0959	7.3847	5.4777	9.1547	5.3632	7.6138	6.5983	6.747	5.7074	6.4385	7.1626
PF3D7_0632500.mrna1_1	PF3D7_0632500.mrna1_1;791	791	6.673	5.2657	5.8066	6.3158	4.797	7.3907	4.2334	4.8237	3.9837	6.9465	5.9229	5.2091	7.6564	3.7517	6.9389	5.7544	5.859	5.1322	6.0715	5.5068	11.8337	5.7674	5.4919	6.4058	9.3311	3.756	4.0849	4.2079	5.8824	11.9939	5.3896	4.9126	6.4757	10.9719	5.4496	5.3688	5.1767	6.0919	5.8972	4.5771	4.2839	3.5447	5.645	4.2502	5.2153	5.0054	6.8806	4.6949	4.8384	5.6229	3.849	5.5141	10.3166	6.1445	6.6174	4.269	6.4558	4.975	7.0813	10.1296	4.9107	12.0236	6.1833	5.1811	5.9761	5.4202	6.1721	5.2403	6.6434	7.7457	4.696	6.4673	5.8455	8.4013	10.1666	5.7285	12.1683	6.5014	6.2036	5.7829	6.6834	6.102	6.3063	6.057
PF3D7_0632500.mrna1_1	PF3D7_0632500.mrna1_1;792	792	5.5844	5.3284	4.8875	5.2071	3.1391	8.9606	5.0501	4.4482	2.5286	5.3537	5.7514	5.5683	4.9146	4.0764	9.4112	5.8545	5.2434	5.0828	5.1043	5.9984	6.3903	4.1077	5.1424	3.9069	11.3838	3.6415	4.8958	4.2884	6.2075	5.6539	6.2311	4.7479	4.7687	12.3793	3.6218	4.4699	5.7336	6.8454	10.1984	4.6229	4.1731	3.4568	5.1123	4.5242000000000004	4.2854	4.1424	6.978	6.4094	4.7049	3.7506	3.9505	4.0892	10.0631	4.0841	5.1926	5.3089	5.009	4.969	6.3001	4.0514	4.6323	5.812	5.897	4.8689	5.0917	5.0444	4.4509	4.7142	6.308	6.574	3.8278	4.7581	6.0813	6.4532	4.2265	4.7533	7.397	4.2149	6.6889	4.3568	5.1719	5.6576	5.0661	6.1715
PF3D7_0632500.mrna1_1	PF3D7_0632500.mrna1_1;793	793	6.337	5.6017	4.6088	4.6005	4.774	8.6663	5.6576	4.477	2.5435	6.3318	6.8914	3.8146	5.1346	1.848	8.8418	5.4735	5.6656	5.3034	4.0892	5.7331	6.1412	4.5423	5.1231	5.2071	10.304	4.1635	5.9119	4.6594	4.8084	5.2426	5.2895	3.2555	5.726	11.05	4.6381	4.5783	6.5523	7.3868	5.4799	4.1326	4.3639	5.213	5.2536	4.785	4.5361	3.2494	7.6719	5.0917	4.991	4.5969	5.1546	4.5747	10.2763	5.5874	5.0268	4.9982	4.5497	5.4459	7.0282	4.3957	5.9565	6.4351	4.4731	4.7043	5.5084	5.0613	4.431	4.5122	6.7039	5.5975	4.9923	4.9265	5.4799	6.1287	5.4111	4.5601	7.1294	5.5354	5.2653	3.7908	5.4286	4.3384	4.2824	6.8476
PF3D7_0632500.mrna1_1	PF3D7_0632500.mrna1_1;794	794	5.3158	5.9038	4.4502	3.3262	4.9355	8.4829	5.0853	3.5148	0.0286	5.8802	6.1981	3.9891	5.0678	2.4594	8.416	5.4185	5.4793	4.7565	5.8485	4.9146	5.9713	4.0925	4.4673	5.6938	9.4309	3.3406	6.0518	4.5807	5.1027	5.3067	5.7698	4.2479	4.3262	10.0889	3.4647	4.3205	4.9923	6.5146	6.3331	5.1514	3.516	4.4243	4.9873	5.1997	3.7049	3.7918	5.9512	6.6626	3.585	2.6017	5.1623	5.0108	10.1778	5.5999	4.5404	3.8278	4.3889	5.0535	6.0915	4.2832	4.7021	5.5931	4.327	4.6622	4.1993	5.3384	5.6082	4.4692	6.3307	6.6191	2.2203	5.1663	6.2313	6.0067	4.8659	5.2238	6.8172	5.2269	5.2694	4.4289	5.7363	5.9526	4.3999	6.3813
PF3D7_0632500.mrna1_1	PF3D7_0632500.mrna1_1;795	795	5.823	5.903	4.2188	5.746	3.7214	8.1366	4.8659	4.5607	3.5286	5.4466	6.3899	4.7522	5.7758	2.5435	8.9308	5.2765	5.2012	6.0856	4.5204	3.9837	6.1871	2.6781	4.9695	5.2434	8.1059	4.1763	4.4989	4.6375	4.9035	5.1027	5.6226	5.732	5.0435	8.9548	5.3262	3.86	4.4718	6.0925	4.4509	4.4067	3.9336	3.9955	9.6474	12.0621	3.5008	5.8585	6.4133	6.6776	4.9928	2.8074	4.975	3.7719	10.0006	5.5078	5.4482	5.0505	4.8982	5.025	6.9548	5.1938	5.3255	5.9977	5.671	6.0277	4.99	5.7655	5.8537	4.9941	6.7006	6.4616	4.7766	5.5457	5.8994	6.1206	5.1383	5.6502	6.7297	4.4542	7.4969	4.7581	5.5898	5.1599	5.0904	6.808
PF3D7_0632500.mrna1_1	PF3D7_0632500.mrna1_1;796	796	6.373	5.1014	5.6625	8.1822	3.5838	6.4819	5.3537	5.2157	0.9782	7.0444	5.8146	6.2596	8.6126	5.0592	6.0027	5.4141	5.4686	6.1428	6.1934	5.3277	5.7568	4.9317	5.855	6.4343	5.3306	5.78	4.7819	4.6702	5.8432	6.0246	6.2675	5.235	5.1655	6.2963	5.6302	4.9083	5.0157	5.8169	5.5726	5.5065	1.9561	4.8909	4.9383	6.0862	5.2795	6.8913	5.9579	6.2052	5.2675	3.9718	5.4689	5.4012	10.6414	5.1623	6.1902	6.0978	5.2153	6.2808	6.9477	5.431	3.9126	7.2867	5.0103	5.3005	4.9402	5.7404	3.9165	5.3031	7.0605	6.9879	6.7683	4.7576	7.0831	5.1106	6.106	5.7737	7.4696	5.6076	6.3021	3.9782	3.2928	4.0976	5.9528	7.0186
PF3D7_0632500.mrna1_1	PF3D7_0632500.mrna1_1;797	797	8.0097	5.9676	5.8457	12.661	4.8679	8.446	6.6992	7.8611	3.5546	8.7119	5.8037	5.6837	12.8804	5.7415	8.2647	5.7666	7.9812	10.8125	5.4376	5.4236	6.7626	5.5091	7.7135	8.4401	6.065	6.9556	5.3789	5.0453	5.9507	6.4221	6.7503	6.3978	8.0311	6.9097	5.0369	5.2574	5.627	6.2841	5.7374	5.8861	5.0875	4.9122	5.3565	5.2238	7.1839	9.3441	6.0496	6.4487	6.0261	5.0764	5.1839	5.8716	4.7115	5.0518	7.1967	10.0299	5.6473	6.3311	5.8066	5.6223	5.2836	7.3722	5.6848	5.5786	6.4102	5.9928	3.7876	5.78	7.5301	7.5711	9.0744	5.3198	7.7361	5.9738	6.862	5.0951	7.4623	5.5027	7.3286	6.3207	5.4172	4.8278	6.5537	7.3967
PF3D7_0632500.mrna1_1	PF3D7_0632500.mrna1_1;798	798	6.508	5.5969	5.9198	7.1191	4.0277	7.7486	5.5258	3.3147	4.0295	6.5892	5.8652	4.7819	6.0832	4.0514	6.9594	6.0016	4.6147	4.3306	4.9649	4.9713	5.4152	5.5002	4.9846	5.1218	6.2696	3.8709	5.5521	3.5084	5.332	5.7787	6.0811	4.4502	5.4728	6.5306	5.1615	4.5298	4.3916	5.8362	6.5694	5.4202	4.0592	4.1432	5.0579	1.774	5.0312	5.7608	5.9814	5.5239	4.9193	3.5765	5.0531	4.8344	3.6611	5.2311	10.7467	5.2012	5.151	5.0509	6.439	5.557	5.1001	6.2081	6.7509	4.6673	5.6943	5.4571	4.5354	5.9064	6.7238	10.8329	6.0749	4.5503	5.757	5.5506	5.61	5.8382	8.2488	5.7469	6.3445	6.1916	4.9891	3.8846	4.9514	6.7278
PF3D7_0632500.mrna1_1	PF3D7_0632500.mrna1_1;799	799	6.4026	6.1677	6.4254	5.5686	4.9378	7.1123	5.3363	3.2126	3.3118	6.8198	6.4925	7.2197	5.1703	4.634	7.059	5.9217	5.8878	3.7192	4.845	5.5166	5.888	5.1815	6.7509	6.0168	6.8946	6.154	5.517	5.0583	5.7829	6.0186	7.2279	5.813	5.4118	7.3583	5.1014	6.583	4.2608	5.4883	6.2269	5.2498	4.568	3.466	4.9542	4.6485	5.3614	4.1651	6.6492000000000004	4.8074	5.749	4.6848	5.5261	4.701	3.6427	5.8733	6.2133	4.8048	5.2055	5.6619	6.2394	4.5777	5.6182	6.9202	5.3262	5.6203	5.7153	5.1719	4.4803	4.9768	7.6829	7.1616	4.8037	5.7934	7.7529	5.6653	5.2551	5.4199	8.9703	4.9477	5.9722	6.8726	6.1595	5.0334	5.8465	7.7152
PF3D7_0632500.mrna1_1	PF3D7_0632500.mrna1_1;800	800	6.5304	5.9162	5.5503	9.2241	4.3241	5.9324	6.5971	5.7573	3.4436	7.5593	7.4705	9.5522	8.7863	5.4466	6.6972	8.6239	5.9331	4.861	5.6188	5.2376	6.1829	5.3702	5.6639	7.2038	8.3596	4.0461	6.7625	5.2296	5.1264	5.7469	6.283	4.3533	7.4726	8.7418	4.1683	6.8928	6.1825	7.9816	6.8784	5.4172	6.5176	4.0841	5.8472	5.0148	5.0997	4.2615	7.8148	6.2194	6.1085	4.3377	5.7353	6.4038	5.9399	7.0659	8.5063	4.7065	5.4944	6.0079	5.9355	6.7421	7.6735	7.2444	10.7655	8.092	6.4121	6.6949	5.1371	5.2338	7.4665	8.798	4.5692	5.7197	6.8949	5.1391	6.7455	7.7006	7.9211	10.3102	8.6867	6.0272	6.7702	4.1043	6.695	8.4412
PF3D7_0632500.mrna1_1	PF3D7_0632500.mrna1_1;801	801	9.8934	6.2209	5.669	6.3052	4.9653	6.2848	6.4291	4.3484	2.6781	8.6684	7.2767	5.0635	5.774	3.3001	6.58	8.9439	5.1285	5.5826	5.9565	5.6571	5.8897	5.5229	5.963	5.7785	7.996	6.7447	7.1238	5.5236	5.4935	6.1916	6.704	5.246	6.8771	8.889	6.9177	7.0352	3.9644	5.7986	6.9202	6.7686	4.7527	4.4666	4.2563	5.4686	10.9589	6.007	6.1487	5.8858	5.6915	4.4912	5.1969	5.6533	5.6885	7.199	7.3925	6.5648	5.2024	5.8929	5.7442	5.3494	5.0112	6.482	8.2087	5.2176	6.4062	8.2123	3.1276	5.4757	8.6098	7.7215	4.859	5.7756	6.5419	5.4963	6.4067	4.7996	7.1648	6.8226	7.8206	6.4408	7.4716	4.4074	5.5416	7.6395
PF3D7_0632500.mrna1_1	PF3D7_0632500.mrna1_1;802	802	8.4235	6.7897	5.527	5.7863	3.7004	7.0277	8.6773	4.2242	3.8217	8.9136	4.9923	7.0976	5.0139	4.5993	7.0727	11.1666	4.9364	2.1243	5.6209	5.879	6.1957	4.4343	5.111	6.2462	7.0398	4.0117	6.4777	5.009	6.3625	6.7031	6.7706	2.7761	5.6433	8.0855	5.3416	6.9806	5.7743	5.6106	5.995	6.4497	4.017	4.135	5.272	4.6029	8.9408	5.2743	5.1264	6.7293	4.6831	4.0224	5.4029	5.5097	3.6871	4.8395	6.0244	5.3334	4.8846	5.6141	5.5154	5.3477	5.3359	6.2988	5.2559	4.4039	6.0745	5.3604	4.9383	5.06	8.4367	7.0676	5.0072	5.4754	6.6984	5.0108	5.8817	4.3498	7.7061	4.957	5.3198	4.9704	5.6002	3.6622	5.4426	8.1838
PF3D7_0632500.mrna1_1	PF3D7_0632500.mrna1_1;803	803	8.9826	6.4727	6.2865	6.4522	5.3277	7.3363	6.7991	4.8644	4.9217	8.9647	5.7735	6.3816	4.9481	4.6317	7.3311	9.2825	5.7913	4.4323	5.0334	5.8425	6.4772	5.3719	6.2848	6.8911	7.2008	4.4476	7.9526	5.1285	6.6903	7.3906	6.4143	5.2122	6.9159	7.852	4.8709	7.7087	5.0721	6.1369	5.7605	6.5368	5.1526	4.8384	5.8192	4.5601	8.8998	5.8048	6.3611	5.7687	5.6392	4.9035	5.9646	5.5847	5.2675	5.903	6.0693	4.9231	2.854	7.1058	7.5255	6.4172	5.6401	7.4437	5.8447	4.8181	8.0552	5.6505	3.859	5.2645	9.0402	7.7652	4.6241	5.233	7.9017	6.1487	6.5019	5.4835	8.7612	5.2122	5.4313	5.7495	6.225	4.3875	6.7285	9.2773
PF3D7_0632500.mrna1_1	PF3D7_0632500.mrna1_1;804	804	8.4081	6.238	4.8797	6.0548	3.8237	7.4487	6.2441	4.1227	3.8699	8.2528	4.347	5.79	5.3494	2.0108	7.0144	7.864	5.8525	2.9873	4.4725	5.478	6.6938	5.0951	5.9754	6.2965	5.8721	5.3813	6.1719	4.9236	4.9878	7.5266	6.6007	6.1487	5.8714	4.7506	4.4542	5.8897	3.9165	7.0225	6.325	6.3526	4.4463	5.2055	5.3111	5.029	7.6574	4.8639	5.6259	5.7732	5.5166	4.2426	5.5075	5.4053	3.8817	6.588	5.6645	4.6758	5.1667	5.5512	6.745	5.299	5.1914	5.9067	7.0959	5.5503	5.9741	5.6519	3.278	4.5987	8.7349	6.3406	5.0396	5.2869	7.3866	6.0909	5.9729	5.9477	7.7636	5.6276	6.5057	5.5996	5.8902	3.991	6.3526	8.6592
PF3D7_0632500.mrna1_1	PF3D7_0632500.mrna1_1;805	805	7.7595	5.3572	5.6447	6.0938	4.9754	7.5514	6.5648	5.2946	4.0233	8.0942	5.3519	4.6058	6.5759	3.2418	7.2164	7.2568	4.6764	4.054	4.8074	6.0435	6.5908	6.0942	5.0609	7.6463	5.5598	5.9713	11.0158	4.431	5.6398	6.1952	6.5214	5.5656	7.553	5.7968	4.6605	6.6434	4.8758	5.6381	6.5087	5.0879	4.4906	4.3909	4.9198	6.1633	7.2016	4.7447	4.9653	5.4754	6.6611	5.5182	5.0076	5.4313	7.0636	6.2529	5.8243	5.6896	4.7474	6.1961	7.5006	5.0909	5.0644	6.1833	7.962	5.0215	5.5656	5.1268	5.269	5.1619	7.6498	6.8166	5.3118	5.0755	6.3605	6.115	5.745	5.7832	7.87	6.2384	7.1398	6.4515	4.497	3.6171	5.4989	7.9695
PF3D7_0632500.mrna1_1	PF3D7_0632500.mrna1_1;806	806	6.9846	5.9575	4.9255	6.1075	6.5402	6.342	6.8771	4.853	5.6806	7.0137	5.8676	5.1243	5.8248	6.5419	6.8931	8.4016	5.6636	5.1579	5.4179	4.6029	6.6185	5.0947	5.7889	8.3271	4.6921	3.3161	6.5606	4.926	6.1985	6.0317	6.2765	6.5103	7.6892	5.9241	4.5558	6.4741	3.4568	5.5534	5.9023	5.0488	4.9959	4.2016	5.1587	6.2363	6.946	5.0466	5.1114	5.7968	5.9885	4.7751	5.43	4.7247	5.1831	5.5531	6.0488	4.3327	5.2551	5.0951	7.2313	5.6381	4.8634	7.0323	5.8804	4.4202	6.7703	5.4989	5.0596	4.6294	7.0662	7.3657	3.6147	5.5138	6.5832	5.7923	5.4453	5.0233	8.2649	4.4725	7.1095	4.9136	5.1164	4.5311	5.1313	7.3662
PF3D7_0632500.mrna1_1	PF3D7_0632500.mrna1_1;807	807	7.409	5.3736	5.4979	7.196	3.4236	8.8129	11.6322	8.0861	4.7761	7.5093	6.8943	5.3913	6.7816	4.846	8.2422	11.1702	7.7352	8.375	3.8146	5.1326	5.323	6.3085	8.1376	11.636	5.2664	4.1635	7.163	3.2839	6.3561	5.3498	6.9688	7.9803	11.5761	5.3487	5.3009	6.8667	5.2972	6.2744	5.9404	6.4835	2.8895	4.8525	7.4226	9.4553	6.5788	7.3628	5.8662	5.4489	5.2854	5.1035	5.3381	4.373	5.1922	5.8377	7.1269	7.2531	5.0361	6.6555	8.113	5.8455	4.9964	7.1526	4.8181	5.3576	5.1659	4.4114	4.6508	5.4316	8.014	7.55	7.4634	5.3951	8.1474	8.4917	5.9581	5.1627	7.5978	5.9222	5.849	5.934	5.4679	3.3951	5.0312	7.9153
PF3D7_0632500.mrna1_1	PF3D7_0632500.mrna1_1;808	808	7.6835	7.7735	4.1635	11.9647	3.6758	12.644	14.7708	11.9246	3.4289	7.9275	5.905	4.6496	10.9659	3.5033	11.5306	14.4403	12.2454	10.6988	4.0409	4.9293	7.5407	7.718	10.4322	14.8455	5.3291	7.8195	7.3821	5.6299	5.7923	7.9315	8.7757	10.3564	14.8128	4.8192	7.6308	6.882	10.4897	6.2649	7.1801	7.6207	4.4976	8.5452	5.2487	5.0277	6.9587	12.6274	8.5995	7.0798	4.9686	3.319	5.4246	4.8753	7.7496	5.9839	11.435	12.4435	4.5969	12.871	9.9443	6.1229	4.62	6.9415	9.9497	4.1001	5.889	4.5447	5.3111	6.0955	6.4433	11.6657	12.2862	5.0426	13.3222	9.9404	5.9472	5.9196	7.2547	10.0562	5.8622	6.8577	3.9873	3.9891	6.3915	8.0256
PF3D7_0632500.mrna1_1	PF3D7_0632500.mrna1_1;809	809	8.0303	6.0365	5.7107	6.1328	3.3462	6.9576	6.1621	5.7214	2.6415	8.8217	6.4822	5.7993	5.0785	4.1715	7.1498	5.3078	7.1011	4.9575	4.9977	3.4236	5.2672	5.4845	4.843	5.9086	5.9912	5.3618	3.0321	4.5484	4.903	5.9357	5.5895	3.7377	5.0997	6.4187	5.2437	3.9079	5.1363	5.7038	9.1504	5.4666	5.7949	4.5771	5.5404	4.1285	7.3949	5.0054	6.7362	5.3999	5.0496	4.4535	5.394	4.7698	4.5491	5.9486	5.4453	4.3632	4.511	5.1272	7.2147	6.2034	5.9381	6.8176	4.8263	5.2145	5.5342	6.0949	5.1938	5.5295	6.5996	6.1733	4.3547	4.8797	5.7687	4.9754	5.9201	6.4051	8.4554	5.2787	5.9757	5.9269	6.0141	3.7751	5.223	6.2837
PF3D7_0632500.mrna1_1	PF3D7_0632500.mrna1_1;810	810	7.0509	5.6369	5.0531	5.887	3.9855	7.3133	4.8364	3.585	5.406	6.1963	7.5777	5.7233	4.6165	5.0972	6.808	5.1961	5.087	5.0201	4.669	5.128	6.2645	5.3071	5.9126	5.6106	6.3768	7.0027	4.7934	4.9635	5.2067	6.2338	5.1506	5.9547	5.3937	6.2687	6.5977	3.2464	5.6035	5.9064	5.1309	5.8654	5.0014	5.1289	5.5552	6.0007	5.0717	7.01	5.2323	5.076	6.2394	4.1993	6.496	5.8148	5.2199	5.9878	5.9357	5.4077	5.0687	5.5531	6.9549	6.1087	5.2976	7.4274	5.1981	4.7787	6.5639	5.3448	4.4243	5.6244	6.8274	6.4906	4.8545	4.7344	7.3601	6.9322	6.8185	6.3763	8.2218	4.4343	6.0475	6.7956	5.5463	4.5236	5.101	6.4744
PF3D7_0632500.mrna1_1	PF3D7_0632500.mrna1_1;811	811	6.9911	5.5756	5.8868	6.0283	5.704	6.6966	5.4998	4.7469	5.6707	7.0385	6.9809	5.7666	5.7096	5.3341	7.076	5.4825	5.1514	4.7602	5.0444	6.5306	5.729	5.1735	6.0738	5.4983	6.6394	6.4326	4.9873	5.2353	6.1291	5.8731	5.1747	4.5046	5.7525	6.9283	5.7471	5.2153	5.7573	6.3264	5.9875	7.2855	3.3688	4.4738	4.9388	5.9418	5.6696	6.0391	5.9986	5.9807	6.5029	4.6622	5.6129	5.2795	6.2985	5.575	6.6273	5.7021	4.9686	7.2189	6.7291	6.3038	5.7363	7.716	6.2455	5.9307	7.2598	4.7729	4.157	5.4121	8.7062	7.5462	5.7046	5.1743	7.5033	5.8951	6.5863	6.6144	8.603	5.4548	6.9948	6.4936	5.0135	3.3363	6.105	8.091
PF3D7_0632500.mrna1_1	PF3D7_0632500.mrna1_1;812	812	6.2954	5.1615	5.3607	6.8104	5.9953	6.6913	5.2346	4.9472	5.8741	7.088	6.8913	6.2512	6.0516	5.6568	7.574	5.3847	5.0166	5.1416	5.1081	6.4983	6.8876	5.0535	6.7214	5.7164	8.0075	5.7589	5.5407	5.3597	5.8405	7.0654	6.2165	6.3207	6.5753	7.9294	7.6411	5.3484	7.1552	7.1905	5.7282	5.9319	4.0993	4.9514	6.3909	5.6927	6.0978	6.4368	6.2702	5.5242000000000004	6.7842	5.235	6.1649	5.6044	7.4829	6.2534	7.7803	4.8654	5.4896	7.2365	6.8612	5.9179	5.7142	6.9636	7.3133	6.2334	7.0361	5.235	4.9006	6.1369	7.998	8.2579	5.8212	5.1518	8.4862	6.5452	6.4075	5.2407	8.6808	5.8076	7.0641	6.6079	6.5535	4.7777	6.8559	6.954
PF3D7_0632500.mrna1_1	PF3D7_0632500.mrna1_1;813	813	7.1644	6.966	5.2055	6.6482	6.0027	7.2965	4.1835	4.4343	6.4281	6.6014	8.0434	6.2534	6.2718	5.8875	6.8867	4.9882	4.8263	3.6088	4.4429	5.6653	9.7526	5.4838	6.4624	6.1647	8.0834	6.0894	5.6602	4.7623	6.0987	8.5769	6.2474	5.4709	6.5965	9.4083	6.0166	4.9542	6.9951	7.5517	7.1062	6.15	5.1493	4.1135	6.4535	5.1775	6.2858	5.3431	7.0445	5.9773	6.7071	7.8564	5.8517	6.0126	6.568	6.3668	7.4659	4.8851	4.8841	5.9595	7.4274	7.0282	6.0999	8.5057	7.0301	8.028	7.3716	4.9882	4.2623	6.7838	9.0657	8.9385	5.4611	4.9165	6.6132	5.4715	6.8965	5.6505	8.434	5.8597	8.8088	7.4526	5.0347	3.5558	7.6541	7.7995
PF3D7_0632500.mrna1_1	PF3D7_0632500.mrna1_1;814	814	6.387	5.9768	3.856	5.4453	4.7409	6.3142	5.2376	4.342	3.3547	6.4092	7.6032	4.8861	5.8006	4.541	6.8133	5.478	5.3985	2.8738	4.2861	5.3861	10.4826	5.6744	5.7312	6.5869	8.6132	4.8374	4.4249	5.4121	6.3366	8.9787	6.2462	4.4555	6.2758	9.4476	5.0193	4.7724	5.0514	6.2384	5.7233	4.8037	3.2839	4.7634	5.4509	4.554	4.7876	5.4621	7.3715	5.9432	5.0054	5.3306	5.8056	6.3085	6.7126	6.038	7.311	7.2925	5.4627	5.9507	6.9144	6.9846	4.7819	6.9397	6.6476	9.4054	7.1302	5.2791	5.4515	6.2145	7.5207	8.039	5.1477	6.1661	6.6163	5.3512	6.4645	5.6996	7.8117	5.7777	9.5561	7.2289	5.1985	4.594	6.3547	7.0494
PF3D7_0632500.mrna1_1	PF3D7_0632500.mrna1_1;815	815	5.9565	6.3131	4.61	3.9458	4.5429	6.3891	4.4012	5.1235	3.1747	6.5752	7.3571	4.8364	5.1027	3.4005	6.2653	5.2199	5.8892	4.5261	4.1787	5.6267	5.7639	6.5226	6.0923	6.4373	6.5089	6.7823	4.2517	4.3477	5.4482	6.3203	6.4246	5.5531	5.299	7.9436	6.2065	3.9021	4.2891	5.9982	7.6679	5.723	3.6814	4.1293	6.2506	4.7845	5.073	8.5245	6.3489	6.4931	6.1003	5.6459	5.9117	5.765	6.2491	5.3012	5.3726	7.4766	5.2854	6.0802	6.5003	7.1375	5.0721	7.3753	6.6081	7.9198	7.3093	4.9607	6.2598	6.1391	6.2884	7.4435	8.5404	4.9514	5.825	5.9887	7.5721	5.2702	7.7018	4.9561	8.7169	7.234	4.9905	7.8906	5.8025	5.2987
PF3D7_0632500.mrna1_1	PF3D7_0632500.mrna1_1;816	816	5.9921	5.6559	5.2525	5.8304	5.7189	7.0329	5.029	5.2608	1.9449	5.6907	7.9242	6.5694	6.098	4.2472	6.4614	4.2965	5.3799	5.5577	4.2869	6.2739	6.5534	4.2063	6.0572	6.5181	6.9722	6.52	5.3477	5.7687	6.1875	6.3391	5.8958	6.7986	6.6053	6.5043	6.3514	2.9819	4.3462	6.23	6.4731	4.5248	4.9217	4.0626	6.7482	6.1187	4.9644	5.1587	6.949	6.6107	5.2464	4.3154	5.9291	7.1052	6.0749	6.0775	6.628	4.8846	4.5705	7.3168	7.1751	7.2032	6.286	7.461	7.1738	9.3066	7.8343	5.9404	6.6789	5.6381	7.9888	8.1617	5.044	5.7159	6.383	5.7444	7.7251	5.8354	8.3191	5.5598	9.5895	6.5767	5.2012	7.0301	5.6628	6.6559
PF3D7_0632500.mrna1_1	PF3D7_0632500.mrna1_1;817	817	6.1518	6.1731	5.4386	7.9053	4.7241	6.1497	4.4899	4.3441	3.9727	6.5368	6.0126	6.2845	7.8309	4.7274	5.6996	5.3806	5.0259	4.1375	5.2257	5.7949	5.4906	5.0193	6.3034	6.188	5.0272	4.101	4.7049	4.3052	5.6511	7.925	4.995	6.0074	5.0488	5.7616	5.0652	2.1667	5.4036	5.432	6.5038	6.2236	5.4796	4.9662	6.6372	3.7876	3.1683	5.7824	6.7467	5.2376	6.0488	5.6165	6.2265	6.4424	5.5166	5.4239	6.3568	4.8207	4.7934	6.1355	4.9006	6.64	5.3377	6.9285	6.9307	8.86	7.0974	7.843	5.5674	5.5323	5.6679	7.1254	5.1189	5.7732	6.9141	6.2338	7.4202	5.1639	8.2476	4.7236	9.5384	7.9885	7.5025	5.9889	6.2095	5.5011
PF3D7_0632500.mrna1_1	PF3D7_0632500.mrna1_1;818	818	5.7347	5.3771	5.8081	8.4409	4.5509	6.6532	4.9112	4.6288	1.8797	5.9982	6.467	6.0862	8.5116	4.6311	6.0804	5.4928	5.2758	6.2763	5.3001	5.7436	6.3461	5.7436	6.2542	6.8716	5.4057	4.1375	4.2965	5.3851	6.1098	6.8749	6.2344	5.8505	6.6169	6.3393	5.3954	4.9519	5.292	5.9745	5.0157	5.3459	4.645	3.7485	5.7293	4.7618	5.4182	5.9725	6.6098	5.2114	5.4535	5.4806	6.2538	6.7657	6.2696	5.0592	6.1615	4.8851	5.2566	5.009	6.1669	6.26	4.7819	7.5579	5.986	9.3622	8.7811	5.5518	4.5429	5.1301	6.261	6.4583	5.1342	3.6792	6.7033	5.4906	6.8154	5.2876	8.623	5.3961	9.9763	9.5288	5.2987	4.9882	6.0108	4.582
PF3D7_0632500.mrna1_1	PF3D7_0632500.mrna1_1;819	819	6.6549	5.8676	6.0354	6.0332	4.7975	5.8058	5.1424	5.1346	4.0557	6.8651	5.3709	5.5546	4.6854	3.4489	6.5176	5.2365	6.96	3.9136	4.8669	4.4195	7.3524	4.6781	5.5527	7.1609	5.5283	4.2935	4.5668	4.7882	5.302	6.8585	6.0306	5.4436	8.0106	5.6871	4.4383	4.8505	5.3611	5.9057	6.1839	5.2346	5.0781	3.3533	5.985	5.0592	5.497	4.5644	4.673	5.6899	4.8334	6.3029	5.5188	6.1859	6.388	5.8271	6.0527	4.6887	5.288	6.9109	6.1033	6.6375	5.6191	7.5572	6.5951	9.8462	8.2417	5.0917	4.9959	4.5033	4.8268	6.7122	5.0148	6.027	7.3647	6.6231	6.7979	5.6502	8.4845	5.7737	9.6472	8.6177	5.4439	5.645	6.5432	5.1643
PF3D7_0632500.mrna1_1	PF3D7_0632500.mrna1_1;820	820	6.04	5.5248	5.3067	5.327	4.5166	7.5211	5.464	2.7634	3.5385	5.5116	5.0281	4.1715	5.2513	4.8354	7.4294	5.155	5.6088	3.0072	4.1946	4.5367	6.8784	4.4919	5.0892	7.4001	4.6235	5.2418	5.3107	4.8856	4.441	6.3393	6.0883	5.9563	8.0104	5.9042	4.3219	4.2418	4.8919	5.4009	5.2998	4.6542	3.4854	4.6253	5.1538	4.8709	5.784	5.0453	5.26	4.3611	4.8565	4.7777	4.1185	5.738	5.9551	6.6408	5.0985	5.3158	4.9155	5.1256	9.2569	7.1692	4.5348	6.7875	6.914	8.3756	7.5957	5.6488	4.6259	4.5323	4.5046	5.6168	5.2928	5.0264	6.5902	5.4835	7.934	5.0063	7.8939	6.1855	8.7327	8.4833	5.6106	4.8135	4.5192	3.7517
PF3D7_0632500.mrna1_1	PF3D7_0632500.mrna1_1;821	821	5.5598	4.8369	5.2083	7.5687	4.2411	7.7304	5.0768	5.6038	0.848	5.6328	5.1863	0.7137	7.756	4.3971	6.8092	5.4594	4.6758	5.3951	2.2265	4.9174	6.0624	3.852	5.7436	8.9103	3.9653	4.5192	2.254	5.04	4.0241	7.0649	4.9986	5.6927	9.1379	5.8032	4.6041	3.1194	4.6058	4.6375	4.862	3.4555	4.9699	4.3847	4.4443	5.7525	4.3604	5.5898	5.7153	4.4249	4.2839	6.1127	5.6259	5.4935	7.2783	5.7485	5.0836	6.0347	3.854	6.254	5.3705	6.2219	3.6758	6.1761	6.611	6.2922	6.2244	5.1445	5.2961	5.2361	4.3277	5.7074	6.9684	5.4578	7.8655	5.8452	7.452	4.742	7.3577	5.9568	7.1759	7.6362	5.2765	3.861	5.0579	5.6467
PF3D7_0632500.mrna1_1	PF3D7_0632500.mrna1_1;822	822	6.0431	5.9329	5.9882	4.6786	4.5254	6.2795	5.7404	4.1538	3.0479	6.1589	5.2415	4.9001	3.7104	2.8115	5.3143	6.1301	6.0747	6.7945	5.3031	5.2787	6.781	3.9011	5.2585	6.1229	4.7887	5.4578	2.6826	4.8851	5.4005	6.8125	5.7993	4.4141	5.8176	5.861	3.8217	4.0479	4.1276	4.4751	4.7463	5.4279	4.8963	4.0444	6.5632	9.0507	3.99	5.2055	5.8362	6.0749	3.7929	1.9449	4.5229	4.9914	6.9497	4.904	5.202	4.4712	5.4386	5.5555	5.7085	5.6387	5.753	7.04	4.7458	5.9392	5.5795	5.3012	5.8339	7.7064	4.8704	7.0056	5.6536	5.302	7.6907	6.1934	6.4725	6.1062	7.9599	5.2529	6.0312	7.4298	5.04	5.2716	6.8195	4.8535
PF3D7_0632500.mrna1_1	PF3D7_0632500.mrna1_1;823	823	5.5182	5.561	4.8293	5.6334	3.4182	5.9887	5.9862	5.8163	3.3896	6.4221	6.1589	5.2869	5.1477	3.844	6.2386	5.7716	5.366	3.7981	3.7495	5.3892	6.2598	4.7861	6.6153	6.4712	6.2759	4.263	4.852	5.0374	5.2957	6.4835	6.6069	6.0798	6.8321	6.6347	4.9644	4.0188	4.2795	5.5326	6.1605	4.3583	4.1489	4.3277	10.6353	12.9435	4.4555	6.7305	6.2576	5.5106	4.6112	5.126	3.8319	5.6826	7.0042	5.8647	2.9165	4.0875	5.4578	6.8416	5.0457	4.7735	5.2627	7.0007	6.7086	5.0264	4.1843	5.9925	6.7144	5.0365	4.2365	6.4534	5.6005	5.3899	8.7745	6.5037	5.7312	6.5225	8.1397	5.6913	5.7442	7.6702	6.7212	7.4096	6.0034	4.9941
PF3D7_0632500.mrna1_1	PF3D7_0632500.mrna1_1;824	824	5.394	5.6893	5.0299	5.4121	5.2976	5.4803	7.0098	5.8622	2.7782	6.5844	7.0797	5.1189	4.9293	5.2288	5.7074	8.4768	5.847	9.2091	5.0811	4.8171	5.8699	4.8585	4.6932	6.9972	5.5865	5.2001	4.7263	4.9658	5.8689	6.4328	6.5124	3.6088	6.6967	5.89	5.4617000000000004	4.433	5.8006	5.479	6.0061	5.0985	5.3775	4.6747	5.2876	7.291	5.9914	6.8092	5.8946	5.516	3.9754	3.7517	5.3038	5.5148	7.1849	6.6204	5.0858	4.9932	6.007	6.2981	4.8664	5.9973	5.8171	6.731	4.3723	5.0725	5.6879	6.2976	4.4249	4.5198	5.8595	7.2088	5.554	6.923	8.694	5.2315	6.1018	5.4909	7.5087	5.4617000000000004	6.4954	8.4299	6.9717	4.1538	6.4614	5.4679
PF3D7_0632500.mrna1_1	PF3D7_0632500.mrna1_1;825	825	6.0734	4.9672	5.4482	4.8545	4.6011	5.1855	6.9548	5.7729	2.7634	7.0821	7.7842	5.1473	6.0529	5.2464	5.745	7.4523	5.9131	5.8612	5.8512	6.3098	6.5294	7.0548	4.5747	4.9977	5.9787	5.4346	3.926	5.0501	7.0274	7.3263	7.2853	4.7918	4.3212	6.7111	5.5087	3.9773	5.8795	5.4931	5.7312	3.9973	4.7021	6.3915	5.926	5.8232	5.8537	6.4658	6.2568	5.6642	4.3834	5.9632	6.1952	6.6826	6.5256	6.0061	5.8009	6.1243	5.8662	6.702	7.1037	4.9695	5.1989	7.2183	5.8997	5.585	5.7263	6.1052	5.3614	5.5223	5.3107	6.853	5.9425	6.9172	7.6254	8.3909	6.1398	4.9026	7.9241	5.8324	4.986	8.3686	6.7957	5.7404	6.5762	5.4403
PF3D7_0632500.mrna1_1	PF3D7_0632500.mrna1_1;826	826	7.9894	5.5798	5.4689	6.3889	2.9392	5.7266	7.0075	5.9873	5.1089	8.3017	6.2261	5.9526	6.0076	4.7458	6.2617	7.1651	6.1981	5.5481	5.7897	7.3119	7.4867	6.7164	5.9544	7.4604	6.2485	4.9088	4.1473	5.0361	7.533	7.9115	7.3023	5.0909	7.0335	6.6992	5.6185	5.897	6.0721	6.0115	7.9752	4.5795	5.9103	5.6182	5.4983	6.1481	7.349	7.6979	6.8213	7.6467	5.2596	5.8515	5.5154	6.049	7.2573	6.2392	5.6999	7.7882	5.9107	6.25	6.2374	3.7038	4.86	7.6009	5.3416	5.1493	6.882	7.3628	4.2001	5.6261	7.3622	6.2024	7.2946	7.7143	8.9445	7.931	6.1867	6.1052	8.3041	7.0112	6.264	8.8461	7.3117	5.7049	6.5333	7.7045
PF3D7_0632500.mrna1_1	PF3D7_0632500.mrna1_1;827	827	10.7489	6.9684	6.1506	6.1821	5.9993	6.6771	7.2455	7.0792	6.1369	11.2997	7.5834	7.0363	5.9757	6.3123	6.2832	6.6174	7.1144	6.7629	6.3987	8.5038	7.724	7.2021	6.29	7.1965	7.2361	6.8881	6.0101	6.071	8.3265	8.1324	8.1546	5.953	6.7	7.728	6.561	5.89	5.847	5.9591	6.2585	5.3837	5.568	5.5515	5.4179	6.3295	10.3923	6.724	7.737	5.9565	7.9073	6.1807	6.7573	6.1977	7.2834	6.7541	6.5709	6.1699	6.5152	6.033	6.3178	3.8379	7.3323	8.1129	7.6355	5.7178	6.8806	7.4617000000000004	5.6191	6.0572	5.8253	6.9625	5.5984	7.8399	9.0267	7.3305	7.4168	7.7237	9.3538	7.3526	6.4209	8.5979	7.4538	6.3981	7.7316	7.4458
PF3D7_0632500.mrna1_1	PF3D7_0632500.mrna1_1;828	828	6.9229	6.5148	6.0734	5.596	4.4376	5.7027	7.0198	6.2765	3.942	8.1069	6.1309	6.611	5.5729	5.6485	6.4743	5.3452	6.5863	9.264	6.2321	8.3332	8.0245	5.7889	4.9317	5.4983	7.2582	5.8592	5.8171	6.1179	8.7775	8.0919	7.1541	4.1127	5.5735	7.4892	5.9823	6.2325	6.0275	5.098	6.1048	5.8074	5.0475	5.8527	6.2826	6.7328	6.5546	6.9729	8.1053	5.8965	6.7514	4.889	6.09	4.9732	7.5517	7.6304	6.3261	5.596	5.2943	4.6352	6.2606	4.8654	5.4793	8.1889	6.1975	5.7485	5.1387	6.6427	4.7241	5.0492	5.7936	7.1927	5.354	7.4279	8.9414	6.573	6.9767	7.0201	10.4922	7.0216	6.4258	9.3381	7.2576	6.4731	6.7385	7.7643
PF3D7_0632500.mrna1_1	PF3D7_0632500.mrna1_1;829	829	6.5932	6.4411	6.3484	5.9174	4.6165	6.591	6.8524	6.4656	3.9364	8.0476	6.7276	5.7674	5.8537	5.1771	6.3809	5.8763	6.0347	5.4101	5.3632	9.8899	7.0936	6.4234	6.4153	6.9275	6.077	7.0742	5.9397	6.0195	10.3556	7.7293	7.6695	6.7888	6.8041	7.6675	7.0392	4.3971	5.6594	5.0921	5.1123	6.1129	6.2944	4.5292	5.2203	5.921	5.8283	7.6397	7.1471	6.2566	5.3416	4.7803	6.4594	6.052	7.0757	7.1602	5.98	4.3505	5.8696	6.6676	5.5862	5.4453	5.2623	7.2782	5.6067	4.9288	5.7498	6.5738	4.3999	5.5329	4.1043	7.7497	5.6462	7.3042	8.9501	7.1492000000000004	7.3427	6.8998	9.3462	5.9239	6.1245	8.6493	6.8455	6.133	6.7409	7.7866
PF3D7_0632500.mrna1_1	PF3D7_0632500.mrna1_1;830	830	7.0625	6.4393	5.991	6.5622	5.1218	5.4148	7.0144	6.0674	4.5963	8.4615	6.4256	6.1898	5.8743	6.4234	6.2906	5.4696	6.6936	5.5625	6.1336	8.1143	7.5366	6.0365	5.4326	5.9623	7.3925	6.6008	6.188	6.4296	8.1596	7.9799	7.6017	5.2028	5.2091	7.6081	6.2182	5.4439	4.8253	7.3493	6.2596	6.5683	5.9463	4.8324	4.9265	5.9889	5.8863	7.1549	9.1187	5.4423	6.3377	5.7087	6.69	5.4323	7.1005	8.4181	5.1039	5.5931	6.0268	6.7408	6.3539	4.862	6.1438	7.4016	5.9267	5.3733	6.4497	6.6772	4.7751	5.7263	6.0097	7.9362	6.4984	7.3957	8.7115	6.278	7.3051	6.2246	9.588	7.2205	7.0619	8.4144	6.985	5.1469	6.5642	7.7871
PF3D7_0632500.mrna1_1	PF3D7_0632500.mrna1_1;831	831	6.31	6.8277	5.88	6.3375	4.6299	4.4938	5.5531	7.1786	4.1819	7.5092	6.7957	5.7032	5.8582	3.225	5.5972	6.4046	6.7926	7.177	6.2955	7.0185	9.0577	5.354	5.5665	5.6868	8.4757	5.8716	5.5999	6.4656	7.6122	10.9359	6.7469	5.9272	5.211	8.3193	5.9725	5.6682	5.6465	6.3347	5.9021	7.2042	5.0264	5.3169	5.5248	5.6775	6.6154	7.4405	7.6896	5.4476	7.0115	5.5027	6.3054	6.816	6.0477	7.1287	6.114	5.2067	4.9269	5.3837	6.217	6.1928	5.9326	7.535	6.9313	5.7913	6.1894	6.2048	5.4828	6.878	8.8323	5.9581	5.9364	6.2118	5.5583	5.5065	6.6463	6.0058	8.9827	6.0978	6.2761	6.7339	6.5656	5.649	6.2445	8.8072
PF3D7_0632500.mrna1_1	PF3D7_0632500.mrna1_1;832	832	7.7495	8.3644	7.034	6.2658	4.9732	7.2264	6.6498	7.2828	5.7214	8.0597	7.2645	5.1094	5.9042	5.5132	5.7074	6.0613	7.5958	8.4841	6.6878	7.2015	7.5609	7.6253	6.0892	7.0256	7.3216	6.0779	6.1121	7.3615	8.9625	7.6518	8.2919	5.5987	6.6513	8.0224	6.2563	5.4947	5.2273	6.4453	6.6622	8.0741	5.8258	5.4091	5.337	6.4041	6.574	7.6202	7.4735	6.0989	7.6418	5.4519	6.5413	6.6566	6.6803	7.0365	5.9105	6.4983	4.6809	5.6545	5.7206	6.3147	5.9324	7.7561	7.2694	6.375	6.7039	6.4338	5.2254	5.7417	9.2043	7.1027	7.1644	6.4571	7.0695	5.8281	6.7297	6.0663	7.9056	6.8613	7.3075	7.5121	6.4189	5.7186	6.8886	9.5412
PF3D7_0632500.mrna1_1	PF3D7_0632500.mrna1_1;833	833	6.7357	9.1628	7.0021	5.7908	5.6887	6.2311	6.601	8.8497	4.4094	7.0842	6.4809	6.65	9.5905	2.9837	5.9561	6.3027	8.9775	7.1561	6.4524	9.2496	8.1616	4.5084	11.0208	4.7714	8.214	8.2872	6.5401	5.9198	9.1013	8.8533	7.012	11.5059	5.3103	8.2774	7.6808	5.6668	6.0461	6.1377	7.0302	8.6647	8.9574	5.6845	6.3628	6.2722	6.2615	6.6196	8.1598	7.2779	8.6684	4.8515	5.8084	7.0033	6.2651	6.9034	5.7931	5.2319	5.9986	8.7238	7.454	5.5524	5.1583	8.4089	7.2706	9.3656	9.565	8.2162	6.1783	6.2675	10.0319	6.6596	6.0509	6.5736	9.9101	7.3859	6.4022	5.4621	10.2276	6.6327	6.9746	10.0352	7.3472	5.5518	6.9541	10.0887
PF3D7_0632500.mrna1_1	PF3D7_0632500.mrna1_1;834	834	7.4453	9.2254	7.4705	7.0043	4.9928	5.8079	6.7286	7.1564	5.6447	7.9143	6.6489	5.3957	6.2621	5.3981	5.7882	6.8017	7.7959	7.7569	5.3413	7.7838	9.2973	6.2638	6.5457	6.9389	8.1718	7.1729	7.3948	5.7897	11.3203	8.8219	6.4298	5.8868	7.2495	8.8726	6.8379	6.6758	5.2961	5.7586	7.1841	9.6332	6.9478	4.8273	6.2976	6.4237	6.7688	7.1285	7.9627	7.1435	8.8746	5.1114	6.7974	6.2979	6.1287	7.4185	6.4767	5.9458	6.0281	6.6452	6.1595	6.2521	6.3549	8.47	7.0979	6.074	6.8872	5.8143	5.6786	8.2463	10.3408	6.6061	6.804	6.5143	7.3437	6.7289	6.8833	6.2694	8.3586	6.7917	6.3327	7.5635	6.0603	5.6653	8.0363	10.2821
PF3D7_0632500.mrna1_1	PF3D7_0632500.mrna1_1;835	835	6.392	7.6136	7.028	5.5251	5.0483	6.0577	5.6041	7.1021	4.5447	6.5541	7.5963	5.1473	5.856	4.7766	6.193	5.3309	6.8547	6.9366	5.1981	5.7735	8.8648	7.0757	6.4939	5.3452	7.7325	6.0239	6.8696	5.1114	6.7098	7.6678	6.7845	3.557	5.939	8.1056	6.0894	6.9569	4.7431	4.6182	6.4458	7.5241	7.1459	4.3985	6.3038	6.6678	6.1447	6.1367	6.4469	6.645	7.5121	5.4373	5.9697	6.8598	5.2437	5.9982	5.9378	5.9672	5.0144	6.0976	5.9288	5.8572	4.9837	7.1186	6.9309	4.1276	6.6886	6.4157	4.7355	5.5963	9.2352	5.4835	6.8211	6.2491	7.2623	5.8758	6.904	6.0402	8.1886	6.591	6.1402	7.4354	5.6465	6.3315	6.042	9.3615
PF3D7_0632500.mrna1_1	PF3D7_0632500.mrna1_1;836	836	7.6655	8.6933	7.3176	6.4456	5.6439	6.1293	6.31	6.4751	6.4718	7.9785	6.6885	5.4496	5.9038	6.217	5.7186	6.2321	6.6509	5.4413	6.9511	5.4944	7.9796	7.4696	7.1016	6.2621	7.8268	6.9816	5.5889	6.0459	6.6682	8.164	8.0824	7.3698	6.272	7.9815	6.407	6.4421	5.5607	6.0175	7.6358	8.6063	5.966	4.504	6.6833	8.1792	6.6574	7.567	7.2004	7.3802	6.7051	6.1789	6.4757	6.3007	6.1605	6.3663	6.5089	6.4849	7.3802	6.7905	6.5312	6.3025	6.5078	7.0607	6.7997	7.8578	6.4825	5.4751	6.68	6.0448	10.3795	6.9498	7.1708	6.7082	7.5673	7.8423	6.9442	7.3562	8.0766	6.5919	7.8287	7.8355	5.9907	7.4263	7.6325	10.5512
PF3D7_0632500.mrna1_1	PF3D7_0632500.mrna1_1;837	837	6.2789	6.499	6.1121	5.6999	4.3695	5.7274	5.1293	4.3082	4.1859	6.1845	5.851	4.2928	5.3154	3.3964	6.4765	4.8866	6.105	5.189	4.853	5.7355	6.7289	5.0781	4.5868	4.9823	7.6213	4.1326	4.2141	5.4162	5.5683	6.8142	5.9248	4.1731	6.1619	6.6852	5.005	4.5886	5.537	5.4413	5.647	5.3964	4.8885	4.9212	5.2876	6.4552	5.0321	5.5659	5.5351	6.266	5.5723	4.0942	5.1043	5.6571	2.9946	5.9738	5.4366	5.3248	4.7306	5.2327	6.1983	4.2972	4.9463	6.9001	5.6261	5.2709	4.853	5.394	4.2449	5.1436	8.2459	5.4246	6.0411	4.934	5.8873	5.8726	4.3132	5.2304	6.8981	4.1554	5.8582	5.7057	5.7145	4.393	5.8035	8.3542
PF3D7_0632500.mrna1_1	PF3D7_0632500.mrna1_1;838	838	5.9018	7.2154	6.3129	5.3802	3.4383	6.2913	5.7764	5.8802	4.7634	6.2052	5.7684	5.8936	5.9477	2.3868	6.9993	6.1495	5.7735	3.4542	5.3726	5.1898	7.0537	4.1667	5.0764	3.0409	6.5972	5.272	5.0849	4.2795	5.2361	7.7301	5.0674	4.3255	5.3909	6.4034	5.5002	4.8374	5.233	5.0005	5.8104	6.4315	5.0067	3.7835	5.3572	4.4522	4.8212	5.2994	5.8975	5.4259	3.858	5.8107	4.6502	5.8204	4.7148	5.0193	5.99	5.7178	5.6999	4.8738	7.7836	6.0224	5.4185	6.5509	6.1001	4.7751	6.5761	5.4182	5.2657	5.6247	9.0676	5.3085	5.5323	5.1461	5.1514	6.9968	6.4927	6.5094	6.683	5.3459	6.2399	7.0962	5.5567	4.706	5.3176	9.0643
PF3D7_0632500.mrna1_1	PF3D7_0632500.mrna1_1;839	839	5.8839	7.7313	5.3667	5.6806	3.8777	6.0906	6.9234	5.3487	3.4777	5.4627	4.7996	9.0332	6.5791	2.7027	7.3141	7.2958	6.0255	5.4436	4.8022	6.4931	5.9807	4.0925	4.5367	4.7845	6.002	3.7991	5.5068	5.3266	6.7316	5.7793	5.6441	3.6404	5.2091	6.0794	5.013	4.3052	4.6993	4.5204	6.4356	6.6014	4.7093	6.7884	5.812	4.7777	4.4189	5.2623	5.3736	5.3723	4.797	4.2032	6.3925	5.496	4.3604	5.7903	5.6485	5.246	5.7266	5.8765	7.9523	5.8866	5.8664	6.9744	6.737	5.5613	5.5005	6.3512	5.7175	5.6721	9.78	5.3558	5.9174	5.238	5.2705	8.5973	5.9575	5.8755	7.8807	6.0866	6.3809	6.5049	5.7952	5.3381	5.2731	9.6764
PF3D7_0632500.mrna1_1	PF3D7_0632500.mrna1_1;840	840	6.1595	6.3223	4.6118	5.9837	4.4951	5.7753	6.2519	6.3535	4.5497	5.0904	5.8045	6.5024	5.3498	4.1202	6.2038	6.3705	6.6712	4.1803	5.6619	6.319	6.4997	4.3785	5.7404	5.1767	5.9584	3.4712	5.803	4.5601	6.3698	5.8497	5.4067	5.6551	5.6459	5.706	6.0023	5.2246	4.6294	5.3736	5.9409	5.2238	4.6375	5.5432	6.1581	6.3288	5.842	4.0206	5.3785	5.4145	4.4026	5.0426	5.3944	6.0306	4.1993	5.6073	4.3491	5.2943	5.0206	5.7842	6.4492	5.0224	6.0239	6.3041	6.3031	4.8237	5.9679	6.0875	5.1027	5.4874	7.8803	4.9373	6.4017	5.057	6.3771	5.6496	5.4809	5.3473	7.0779	6.0208	6.0609	6.883	6.1445	4.6352	5.3448	7.7334
PF3D7_0632500.mrna1_1	PF3D7_0632500.mrna1_1;841	841	5.6829	5.7708	5.4243	4.5097	5.2802	6.6795	6.0052	5.3913	3.4195	6.1098	6.6892	4.9681	4.7597	5.0036	6.3145	6.2643	5.5524	4.1227	4.8934	5.6232	6.155	4.4094	4.934	5.0879	5.6991	5.3259	3.845	5.2141	5.6899	5.8537	5.3607	3.7038	4.7892	5.4581	4.8217	4.9373	5.4209	5.7018	6.4599	3.8943	4.0099	5.3085	4.5783	5.7978	4.1424	5.4777	5.3526	5.942	4.6153	3.2615	6.4051	4.6645	4.1715	4.903	5.4957	5.4393	4.6943	5.4989	5.5823	4.4803	5.9136	6.1223	5.5395	5.5351	5.3747	5.1639	4.4931	6.0213	6.8442	5.1252	6.7342	5.1934	5.8487	4.8232	5.8691	5.8743	7.196	5.7856	4.9255	5.6775	5.889	3.3349	5.6296	6.4927
PF3D7_0632500.mrna1_1	PF3D7_0632500.mrna1_1;842	842	6.2477	5.463	5.4754	6.1803	5.3747	6.7087	6.4962	3.4236	4.9878	6.2608	6.0244	4.9303	4.9727	5.8726	7.1819	5.9839	5.0413	4.7452	4.916	6.1516	8.0154	5.0553	6.5132	5.9709	4.98	2.6299	4.7565	4.1755	5.6588	6.4104	5.7863	5.5919	5.5454	4.7115	5.2627	2.854	4.4529	5.4679	5.073	4.1611	4.2832	5.9871	4.516	4.7814	5.5345	5.2288	5.2824	6.0277	4.3533	4.4363	4.9155	4.5148	2.4931	6.6275	5.3885	4.811	4.6803	6.2079	6.2329	4.0609	5.79	6.2126	6.0248	4.6124	5.6761	6.3903	4.4561	5.3395	5.8902	5.6993	5.6337	5.5441	7.1048	5.6346	4.8445	6.2572	6.8861	6.086	5.2426	6.6314	5.8982	4.1285	6.2746	6.1191
PF3D7_0632500.mrna1_1	PF3D7_0632500.mrna1_1;843	843	6.2948	6.5234	4.8545	5.8432	4.5179	9.1635	7.0015	5.7947	4.6758	6.8089	5.9771	4.8773	5.847	4.4502	7.7924	7.4281	8.081	4.4509	5.5835	6.4761	6.4951	5.374	5.7104	6.0275	5.843	4.6848	3.9326	6.0919	6.3908	6.6526	5.4702	4.8629	5.8602	5.2426	4.9322	4.9768	3.3132	4.8063	8.3814	6.1542	2.9672	7.7466	4.4182	3.756	6.0413	5.4026	6.3865	8.2497	4.9045	5.2713	6.4237	4.6317	5.047	6.3416	5.4219	4.2396	5.0678	8.2986	5.1119	5.1223	5.5686	6.115	5.8936	5.4439	5.5829	6.7229	5.7266	5.4877	6.052	5.0836	3.9336	5.9505	8.6569	5.1831	6.0341	5.9409	6.9045	5.9975	6.2943	4.8714	5.3381	5.0264	4.8904	6.9836
PF3D7_0632500.mrna1_1	PF3D7_0632500.mrna1_1;844	844	6.7428	6.0843	6.0564	6.1268	4.7474	7.8881	6.1677	5.9338	4.5091	5.5774	6.3776	4.9681	5.1835	4.0347	7.9857	7.4179	6.5573	5.4074	5.1659	6.3031	5.761	6.0706	6.3245	5.7506	5.4114	4.7581	4.5361	5.8615	6.959	6.0121	6.2046	3.9782	5.8679	4.7506	4.5807	4.0721	4.2728	4.9388	8.1788	3.319	5.2227	6.3517	5.0717	5.5524	6.1863	5.2095	4.3695	7.4396	5.6968	7.0187	5.2238	5.2207	6.0345	6.4123	5.0781	5.2192	4.2817	8.221	5.856	4.3111	5.7947	6.6933	10.9006	5.3074	5.5056	6.7942	5.5342	5.7279	6.2876	5.3114	3.742	5.4883	8.3527	4.934	5.796	6.1071	6.4274	8.2372	5.572	5.9071	7.1909	6.0101	5.7552	6.9938
PF3D7_0632500.mrna1_1	PF3D7_0632500.mrna1_1;845	845	6.6199	5.5472	4.7929	5.6467	5.3331	6.3742	6.1457	5.2196	2.8934	6.558	5.0938	4.8958	5.0938	4.0566	7.3939	6.7909	5.8736	4.0488	5.5674	6.5371	5.0426	4.8714	5.4118	5.8492	5.8487	4.8664	3.5472	5.4715	6.3927	6.038	6.2126	5.1465	6.2477	5.3523	5.5289	4.8227	4.8384	6.3961	6.2961	4.7618	5.9775	5.8066	5.8704	5.9625	6.5041	5.0832	5.394	6.7293	3.4944	4.047	5.1052	4.5002	4.6415	5.7186	5.7493	4.7268	5.3561	5.5641	5.3107	4.7404	6.2952	6.7267	5.6041	5.3067	6.5595	6.1029	5.1851	5.3313	6.4464	5.1247	4.546	5.9796	6.1338	4.7431	5.254	5.6165	6.5089	4.7415	5.7631	5.2403	6.6733	5.439	4.9928	6.5963
PF3D7_0632500.mrna1_1	PF3D7_0632500.mrna1_1;846	846	5.348	6.1922	5.4316	6.4878	4.9021	6.212	4.6628	4.0099	4.7517	6.0841	5.4296	4.9593	4.5135	1.8278	6.1127	5.4296	5.3785	2.7004	5.1583	5.5549	5.3816	5.4396	5.5774	4.7756	5.0081	4.2608	2.9336	5.7509	6.7732	5.5429	5.4016	4.4816	5.3143	5.8527	4.4256	3.7876	4.6639	5.3681	5.6038	5.0811	5.2284	3.5008	3.5361	6.8172	5.2839	5.7469	5.888	7.3153	5.1526	5.6571	5.5323	4.5298	4.2824	6.0798	5.5555	5.4542	3.9616	4.9112	5.7145	4.9653	6.0106	5.8199	4.0841	5.5011	4.5534	5.0657	5.1683	4.9777	6.9808	5.0479	4.1922	4.4316	5.3165	5.4627	5.8212	6.0094	6.5865	4.8664	5.7503	5.877	4.5267	5.7965	5.7493	6.9048
PF3D7_0632500.mrna1_1	PF3D7_0632500.mrna1_1;847	847	6.2884	5.6786	5.1119	5.1106	3.742	5.2192	5.4838	5.3544	3.8156	6.0843	5.6653	5.2215	4.8176	3.9946	4.6058	5.3107	5.4643	4.1699	4.8629	6.4246	7.3175	5.4419	4.278	5.4449	5.1243	4.7708	4.4155	3.756	6.0706	5.922	5.7057	4.717	5.0492	5.0618	5.438	4.2133	4.337	4.0496	5.0264	4.7803	4.6542	4.0644	4.4529	5.093	5.4656	4.7565	5.9619	5.2165	4.1481	4.4816	5.1305	4.8243	3.3646	5.7363	5.375	4.4983	5.8309	5.6829	5.691	4.89	5.7578	6.5083	5.4022	4.5868	4.6571	5.2924	4.466	5.1755	6.4311	4.5856	4.6124	5.029	4.5546	5.5604	4.969	5.9348	6.7236	4.5577	5.7407	5.4634	5.4822	2.0772	6.6169	7.4818
PF3D7_0632500.mrna1_1	PF3D7_0632500.mrna1_1;848	848	6.3413	5.0747	4.6792	5.4627	5.2036	4.6775	5.1461	4.7814	4.4489	5.4886	6.2336	5.3445	4.8525	3.5692	4.6106	5.1514	5.742	4.0755	5.1985	6.5303	5.9821	4.6588	5.561	5.0682	4.9686	3.4828	4.5509	5.6795	6.5099	5.9998	5.5242000000000004	4.4976	5.6285	4.7479	4.7698	5.5154	4.3764	4.7274	5.5106	3.6826	5.1989	4.6346	5.6713	4.889	6.0101	3.0444	5.0308	6.0297	3.1309	5.8545	5.1938	5.0475	4.2593	5.5106	5.2765	4.6792	5.3607	5.2858	8.0122	5.0993	5.8938	5.8045	5.4515	4.975	4.6334	5.9119	6.1685	4.6053	6.3136	5.9667	4.7856	5.4679	5.9519	7.3974	4.5404	6.1623	6.5569	5.2728	6.8176	5.4002	5.6177	4.4463	5.5644	7.083
PF3D7_0632500.mrna1_1	PF3D7_0632500.mrna1_1;849	849	6.8397	5.969	5.2365	4.8161	3.8768	5.5951	4.9791	5.1894	2.5801	6.6273	5.926	4.5497	5.2698	3.7549	5.6212	4.7274	4.4731	4.3434	4.9326	6.3584	5.1522	5.479	6.0755	4.8723	4.6639	4.0018	3.8258	4.2479	6.6633	6.2298	5.5913	5.4472	5.0431	5.7085	5.6915	2.9203	4.8704	5.0175	5.6064	5.4141	4.8253	5.1056	5.2346	5.6653	4.3045	5.285	4.6212	5.7538	3.9203	6.3111	5.3865	5.9702	3.3702	5.3933	5.5546	6.0431	6.2067	5.3579	5.8627	4.95	5.3427	6.525	5.8809	5.7087	5.2277	4.9946	5.4757	4.7469	6.4767	5.1707	5.9878	5.3878	4.9212	4.0993	5.9355	5.6636	6.3429	5.3366	6.7397	5.3572	5.4584	4.7677	4.7751	6.744
PF3D7_0632500.mrna1_1	PF3D7_0632500.mrna1_1;850	850	6.8144	4.2735	4.5564	5.0312	3.3785	6.5523	5.3771	4.3964	3.5497	5.4832	6.3882	4.2854	4.9837	2.4195	6.0442	5.3954	6.0152	3.9288	5.1035	6.4391	6.84	3.6171	5.3288	5.7164	5.7798	4.8151	4.5904	5.288	6.8845	6.0097	5.4663	4.1755	5.6676	5.5841	4.0712	4.4443	4.3971	4.2585	6.0883	4.7522	4.4496	4.2242	6.5827	5.5279	6.3074	4.9406	5.8595	5.2709	4.6462	4.6826	4.8836	5.7249	4.3125	5.5416	5.1477	3.5729	4.4614	5.5323	5.5759	4.6404	5.4857	6.5893	5.382	5.8138	5.5856	5.4279	5.0281	5.7328	6.2215	5.3172	5.1538	5.5454	3.5945	5.3216	5.9702	6.478	6.8491	5.641	6.4648	4.8243	4.5323	5.0259	5.6177	7.4548
PF3D7_0632500.mrna1_1	PF3D7_0632500.mrna1_1;851	851	6.2159	5.7442	4.9514	5.374	3.7876	5.6355	5.4439	4.9345	0.0976	6.0663	5.5699	5.2544	4.5844	3.8309	5.1001	4.591	6.5907	3.3349	4.7469	5.5342	5.1703	3.9117	5.4426	5.4679	6.2813	4.0108	5.2585	5.4005	6.2977	6.1194	5.9246	4.9373	5.432	6.5212	3.3561	4.1906	4.6548	5.2865	6.4571	3.6633	3.211	4.5354	5.2728	4.8924	6.1262	2.7824	5.3219	4.8669	2.797	4.1135	5.2638	5.6311	3.9551	5.6323	4.8856	5.4591	5.7298	5.3183	5.5261	4.7192	4.7661	6.4777	4.6753	4.9141	5.189	4.4686	4.7819	5.4607	6.5151	4.4919	3.5705	4.843	5.854	4.943	4.6949	6.0155	6.7617	5.4029	5.3298	4.8639	5.144	3.8866	3.9069	7.4936
PF3D7_0632500.mrna1_1	PF3D7_0632500.mrna1_1;852	852	5.7393	5.779	5.0887	4.7425	4.6439	4.5868	6.1027	5.2943	3.1985	9.5498	5.5279	3.6276	4.7777	4.3618	4.1506	5.5429	5.0566	3.5632	4.435	6.2405	5.5239	4.8304	4.8022	4.8555	5.4046	4.1035	4.7687	4.7756	5.2055	4.7334	5.2884	1.3951	5.706	6.3058	4.7908	3.6124	4.4182	3.7549	5.0378	5.7469	3.9326	4.3889	3.8319	4.6153	4.8704	1.9222	4.9355	4.6982	5.4456	5.3298	4.5441	4.281	1.0426	5.7634	5.1239	4.3702	5.0575	5.7087	5.3757	4.4731	4.957	5.6485	5.0391	5.2836	5.4253	5.2608	4.5503	3.7049	5.3388	5.0858	4.6392	4.1675	4.9035	4.9388	5.5916	5.0496	6.3785	5.2627	5.9651	5.9246	4.4861	5.0909	5.7361	6.5097
PF3D7_0632500.mrna1_1	PF3D7_0632500.mrna1_1;853	853	5.8629	5.2994	5.0934	4.4289	4.3868	6.3478	4.8929	4.5975	2.5261	4.4026	6.1012	3.3827	5.1256	4.61	5.0781	4.9616	5.1485	4.5008	4.8374	5.7957	5.1526	4.8977	3.7897	4.9369	4.0514	5.1554	5.605	4.9011	5.5567	5.7973	5.86	4.0444	5.3118	5.4107	4.9355	3.9495	5.4561	5.0802	5.0544	5.0951	5.1878	3.0875	4.8629	4.2758	3.306	3.9231	5.649	5.0135	4.2141	4.706	5.3813	4.839	4.9695	4.7666	4.8263	4.8704	4.9575	5.7274	5.2157	4.6427	4.3176	5.8907	2.2418	4.9146	4.3646	5.151	3.8895	5.2858	5.3667	4.8344	2.85	4.6814	5.4229	5.3975	4.5423	5.5629	5.5373	3.6005	5.9488	3.6276	3.384	3.4195	3.0755	4.7949
PF3D7_0632500.mrna1_1	PF3D7_0632500.mrna1_1;854	854	5.8352	6.0568	5.0579	5.2494	4.6993	5.1493	4.354	5.6253	4.7661	6.2515	5.8795	5.2063	5.3733	4.7148	4.3262	5.4033	4.8379	5.2994	5.532	5.689	5.2418	4.0152	5.3988	4.4094	4.7463	4.0883	3.9193	4.7142	5.6651	6.3352	6.0953	4.6899	5.029	5.8587	4.193	3.4634	3.8135	5.1497	5.278	3.0925	4.4861	3.8963	4.9241	4.4594	3.3909	5.2968	5.4135	5.0811	2.1342	4.6182	5.4896	4.8997	2.7719	5.5072	4.7613	4.5564	4.9686	6.0101	5.009	5.5211	5.8659	6.4762	5.855	5.2772	5.7658	6.2924	4.8304	5.5741	5.0862	6.4581	3.9625	6.017	5.7189	5.4313	5.4912	5.8517	6.3726	5.1506	6.568	6.5116	5.5671	3.8012	5.347	6.3181
PF3D7_0632500.mrna1_1	PF3D7_0632500.mrna1_1;855	855	5.5595	5.9853	5.2821	5.332	2.7093	6.3377	5.9609	4.5185	4.3799	5.9016	5.8014	3.7602	4.4867	3.6076	4.0197	4.8977	5.0365	5.3688	4.4764	5.6162	4.9787	4.7544	4.5552	4.5644	5.3107	5.0387	2.7093	4.272	5.934	5.1001	5.2304	3.546	4.1293	5.1989	5.6977	4.2861	4.6622	4.8982	5.0879	5.4822	3.251	5.1906	5.8186	5.5407	3.4476	4.337	4.4155	4.0747	3.3813	3.254	4.2102	5.3674	3.3406	5.6476	4.09	4.8953	5.2063	6.1787	5.1542	4.5747	4.9397	4.6352	5.4141	3.9279	3.7666	4.7876	4.6736	5.0264	4.729	6.3092	3.9561	4.3089	5.9181	4.3847	4.1635	6.1601	6.6095	4.7186	5.6011	4.9869	4.8515	3.4673	5.9314	4.8384
PF3D7_0632500.mrna1_1	PF3D7_0632500.mrna1_1;856	856	5.8331	6.6288	5.6185	4.673	3.4209	5.3016	5.2153	4.1619	2.9146	6.0201	6.7306	4.8505	4.9322	4.8943	4.5304	5.1627	5.2935	4.431	5.0505	4.9322	5.8194	5.1727	5.7353	5.0339	5.1293	3.4195	3.9955	4.846	5.3618	5.8572	5.7882	4.5922	5.7495	4.8125	4.1961	4.6159	4.9676	4.6707	5.3628	3.858	4.6082	4.8151	5.6943	4.7527	4.2396	5.7921	5.5692	5.4783	4.3406	4.7991	3.8856	5.7071	4.2502	6.3568	5.7708	4.8585	5.5708	6.6126	5.1089	4.991	4.607	5.848	5.3313	5.843	6.0657	5.1703	4.5892	5.3067	4.1859	6.3691	5.0475	5.009	5.6404	5.7268	4.7312	6.0264	6.3674	6.1214	5.3523	4.7735	5.89	4.2426	5.6182	6.2026
PF3D7_0632500.mrna1_1	PF3D7_0632500.mrna1_1;857	857	5.4026	5.9373	4.6229	5.4316	5.3572	5.9006	6.013	3.9126	3.5922	7.0218	5.3639	4.3031	4.3363	4.7735	5.383	5.3688	5.3306	4.2994	4.9759	5.7732	5.3434	4.1027	5.8035	5.6363	5.6241	3.7708	4.477	5.0334	5.9889	6.1807	5.6548	4.8329	5.1461	5.7727	4.6769	4.1811	4.6927	5.3621	5.7197	5.246	5.8826	3.856	5.0193	4.0241	1.3618	4.6747	5.0303	5.3604	4.6334	4.4263	4.3327	4.211	4.3074	4.4209	5.2165	5.6026	4.6668	6.7887	5.8542	4.8807	4.7398	6.5954	5.3757	5.4182	4.4803	4.845	4.9222	5.5176	4.5141	6.4553	4.1787	4.6988	5.4689	4.9477	4.7639	5.2728	5.5416	5.9869	6.1355	6.1033	2.8278	4.4148	4.7021	5.4212
PF3D7_0632500.mrna1_1	PF3D7_0632500.mrna1_1;858	858	7.0464	6.5603	5.1379	5.266	4.4046	4.9768	5.8848	3.6427	5.0259	5.9481	5.3331	3.8001	4.2957	4.8694	5.5072	5.6516	5.5348	4.7071	5.4067	5.2574	5.5068	4.5217	5.4673	5.7887	4.7929	4.2898	5.2619	4.8217	5.6716	5.3406	5.5503	3.6206	6.2394	5.3384	5.1449	4.4796	5.3284	4.4209	6.7007	4.8787	5.2906	5.6436	4.5987	4.9208	4.7409	5.5435	5.6511	4.5503	4.7214	5.2946	4.0832	5.3681	2.0461	5.1043	5.431	5.6162	4.5122	6.6841	5.218	3.7655	5.4043	6.5495	5.4715	5.4436	4.2563	5.3306	3.1843	4.4886	4.2055	6.3279	3.6668	5.1546	5.8209	5.133	5.3406	5.0535	6.5557	5.2211	5.6516	4.5084	3.7981	4.2987	4.9773	5.6834
PF3D7_0632500.mrna1_1	PF3D7_0632500.mrna1_1;859	859	6.3799	6.0873	5.2165	5.7442	5.5847	4.0374	5.4195	5.1799	3.9864	6.5957	4.6064	5.6276	5.4928	4.4828	5.3056	5.9523	5.9575	5.1763	4.5699	6.0409	6.0319	5.0161	4.9088	6.0164	5.517	4.9914	5.5583	5.0798	6.1247	5.6614	6.1398	4.3964	6.1526	6.3859	5.0148	5.4893	5.1164	5.281	5.7474	5.1127	5.3494	4.7991	5.5844	4.7377	5.8158	5.3785	5.4449	5.7764	5.2593	3.8032	4.853	5.295	4.8079	6.4241	5.7206	6.1572	4.8649	6.3102	5.4496	3.9383	6.0676	6.4611	5.4289	5.3012	5.1164	5.2334	4.986	6.1096	5.7123	6.3232	5.5883	5.9584	5.8936	5.1064	5.3509	6.1104	6.4021	6.1743	5.8512	5.2876	5.3248	4.5795	5.6259	6.7542
PF3D7_0632500.mrna1_1	PF3D7_0632500.mrna1_1;860	860	6.8581	6.4269	6.3069	5.3284	4.9579	5.7621	6.3783	5.1006	4.6375	7.2835	6.0626	5.1711	5.8672	5.5865	5.393	5.4621	5.9409	5.2502	5.3031	7.2227	6.2634	4.5765	5.3709	6.0188	5.3775	4.4496	5.1562	5.4456	7.5466	6.1326	5.9995	5.067	5.9736	5.0622	5.0117	4.2449	5.6415	5.5768	6.0253	5.5122	5.578	5.1326	5.7605	6.0343	6.7598	5.5423	6.4525	5.2392	5.7716	5.6032	5.5264	5.717	4.3764	6.7922	6.0853	6.2576	4.8938	7.1707	6.1412	5.5549	7.2642	6.4912	6.6285	5.9898	5.5886	5.6026	5.3501	5.6963	6.7525	6.3584	6.8213	6.1133	6.1348	5.6868	5.9982	6.021	7.0021	5.8856	6.9	6.2627	5.5033	5.6631	6.6748	6.5133
PF3D7_0632500.mrna1_1	PF3D7_0632500.mrna1_1;861	861	6.7727	5.6522	5.846	6.049	4.3498	7.8175	6.8741	5.6576	4.3757	7.5945	6.2506	5.0985	5.4226	5.6427	6.8265	4.7361	6.4278	6.067	5.2384	7.3203	6.5706	4.9718	5.2724	5.4581	6.794	4.4679	5.8873	4.3847	7.6177	6.9529	5.7721	5.0959	5.3052	6.684	5.6772	6.473	6.3149	4.1819	5.6395	5.6305	4.5546	5.467	5.8298	5.9322	3.5072	4.8186	6.1235	6.0873	5.897	5.225	5.1465	5.6871	4.8395	5.5954	6.2054	5.9362	5.8278	6.8807	6.2319	5.729	5.5696	6.7665	6.1775	6.8115	5.0461	5.6103	6.0032	6.0043	6.7361	6.6947	4.5484	6.1845	5.4912	5.4696	5.8652	5.9702	7.0567	5.9038	7.8161	5.0144	5.1375	5.6885	6.9071	7.0727
PF3D7_0632500.mrna1_1	PF3D7_0632500.mrna1_1;862	862	7.6103	6.606	5.4883	5.9632	5.2028	9.0673	6.3491	6.5977	3.7517	8.1195	6.2257	8.4846	5.2277	5.7626	8.5645	5.0444	6.7922	4.8268	5.2323	6.6659	5.8311	5.9124	4.5916	5.7238	5.4383	4.8689	5.9179	5.257	7.1267	6.065	6.7878	5.0148	5.7895	5.5622	5.3632	6.1607	6.903	5.753	6.0279	4.9791	5.3632	5.3009	5.3923	5.2705	4.0566	6.2675	6.2137	6.0505	5.3778	5.7952	5.1599	5.7674	4.4705	6.2649	7.2126	5.332	5.8336	6.782	5.4019	5.2304	5.1098	7.5421	7.0225	5.5472	5.9934	5.7287	7.822	7.293	6.393	7.6333	5.9004	5.9759	5.7065	4.8629	6.4162	5.228	7.3373	6.2157	5.7671	6.0957	5.3132	7.6784	7.2906	7.0995
PF3D7_0632500.mrna1_1	PF3D7_0632500.mrna1_1;863	863	7.3737	5.6659	6.8398	6.4152	5.1006	6.8257	6.2487	5.723	4.1334	7.8664	6.5977	6.8836	5.2769	6.1847	6.4904	6.2166	6.5315	6.1291	6.3105	6.973	6.2534	4.9964	8.0255	6.1037	6.2774	4.6932	4.6305	5.3089	7.2612	6.6454	6.0106	5.7057	5.6465	5.6502	5.6223	5.246	6.6337	5.6993	6.0618	5.2464	5.9167	5.1574	4.5993	6.1056	5.0027	5.9722	6.1932	6.0061	6.4665	6.3733	5.4107	5.9479	4.3255	6.5904	5.8367000000000004	5.7363	5.847	6.9109	5.9381	5.4443	5.732	6.3956	5.7764	5.8331	5.1623	5.3691	6.0241	7.4978	7.4807	6.9543	5.9397	6.8282	6.299	5.8276	5.8537	6.1075	6.9822	6.3105	5.8316	5.4336	5.0081	6.5466	7.1909	6.8562
PF3D7_0632500.mrna1_1	PF3D7_0632500.mrna1_1;864	864	6.747	5.9977	5.4854	6.205	4.7285	9.1462	6.2182	4.7745	5	6.962	6.1522	5.79	5.2044	5.9679	7.4219	4.6622	6.3698	3.2705	5.3045	6.8537	6.8911	4.9519	6.2248	6.2357	5.7821	4.9658	4.607	5.3628	7.3055	6.9801	5.9439	6.2205	5.6381	5.1855	5.441	3.4249	6.1713	6.4099	6.3891	5.5179	4.5862	4.9964	5.5008	5.9891	4.9932	4.4841	6.257	7.2705	5.2441	5.9561	5.2334	5.9616	5.3034	6.2155	6.3576	6.7708	6.153	5.9198	5.7082	5.8225	5.9418	7.44	5.9718	5.1938	5.8014	5.3604	5.5014	7.0062	6.7355	6.4588	4.723	6.4229	6.1526	5.6444	5.844	6.5512	7.3561	6.273	5.3241	5.6415	5.1743	6.189	5.4084	7.5043
PF3D7_0632500.mrna1_1	PF3D7_0632500.mrna1_1;865	865	7.5737	5.9397	6.1243	6.3221	6.1169	8.6015	6.6402	6.6903	5.5484	8.6405	6.544	6.8354	6.1001	5.0103	8.0228	5.8817	6.8586	5.5392	5.6404	7.4904	6.3844	5.5487	5.8684	6.6913	5.8904	4.6082	4.9773	5.111	7.1698	6.739	6.7357	5.375	6.9417	6.286	5.3005	4.5993	7.1746	5.7079	5.6162	5.4861	5.537	5.5677	6.5053	6.1254	5.7861	5.532	6.6076	5.522	5.3494	5.7477	5.2854	7.0084	4.4673	6.5424	6.5584	6.3356	5.8263	6.8983	6.292	6.1859	6.3482	6.5999	6.7442	6.0928	6.1727	5.7618	5.5242000000000004	7.5302	6.9812	7.0206	4.3992000000000004	6.9239	6.3935	5.516	6.2512	5.477	7.3491	7.3602	6.0976	5.6676	5.5192	4.7164	7.5524	7.6049
PF3D7_0632500.mrna1_1	PF3D7_0632500.mrna1_1;866	866	7.8934	6.1037	5.796	6.9404	5.5342	8.107	7.479	8.0079	4.3861	7.3954	6.6748	6.8876	6.5491	6.1357	7.4533	5.8676	8.1052	5.7225	4.6949	7.7556	7.7142	5.7274	6.8949	7.3771	7.0551	5.0418	5.8014	5.3172	7.5996	7.4679	6.5569	7.2448	7.6804	7.313	5.7015	6.0159	7.1052	6.5265	5.9683	5.8914	5.6562	4.5934	6.9841	8.6509	6.4305	6.2236	5.6482	6.3736	6.0016	7.2997	6.726	7.3237	5.6067	6.6997	6.3078	6.1311	5.1379	7.0647	5.9033	5.6026	5.6067	6.9637	8.6022	6.3623	6.1502	5.7568	9.984	8.0121	6.5264	6.0226	5.541	6.0963	7.3318	5.7866	6.1873	7.3611	7.6804	8.6161	6.6521	6.2012	5.7706	10.2356	8.1759	7.4255
PF3D7_0632500.mrna1_1	PF3D7_0632500.mrna1_1;867	867	7.4038	6.7597	6.5204	6.976	4.6966	8.6402	7.6927	7.6236	5.7164	7.5687	5.9336	8.0873	7.5722	5.6879	9.0511	5.8235	9.0485	6.8866	6.2837	7.7291	7.1052	6.5086	6.2948	8.3059	8.0566	6.1223	6.4904	6.233	8.0098	6.5218	6.7901	5.9556	7.7355	8.0159	5.7029	7.8005	7.3665	6.5072	6.0768	6.7637	6.1043	4.8032	7.1609	7.612	6.4204	6.4336	7.4606	6.7688	6.0644	8.4251	5.1607	7.4317	6.263	7.5668	8.2897	6.4185	5.3628	6.9492	6.3524	5.9126	7.0298	7.9831	7.5094	6.4987	6.0101	5.6789	7.5651	7.7936	7.5132	8.5842	5.0009	6.3078	8.2416	4.845	7.2934	6.4612	7.8598	7.486	7.389	6.7237	3.9402	7.8097	7.7203	7.6119
PF3D7_0632500.mrna1_1	PF3D7_0632500.mrna1_1;868	868	7.0868	5.9563	5.5248	6.7863	4.7087	7.6465	9.3176	8.8946	5.3341	6.7961	5.8166	5.93	5.2735	4.6381	7.0482	6.1318	10.5332	4.6786	5.5053	10.7425	6.8874	5.4584	7.2602	7.2881	5.7719	4.9016	5.1359	5.1252	10.6743	7.3023	7.0738	6.6656	6.5996	6.7163	5.8552	5.3688	6.9193	6.301	5.9146	6.2089	5.6949	5.3107	7.8633	6.2819	5.1218	4.9402	7.3676	5.7884	7.5243	9.6869	5.5072	7.1134	5.3957	6.254	6.059	5.8447	5.266	7.9416	5.0841	4.6662	5.4463	6.5694	6.7363	4.9658	6.2553	5.6165	4.8084	7.5188	7.8742	5.9743	5.4512	5.9418	8.9578	5.5091	5.067	6.2143	6.7574	6.8999	6.8222	5.4269	5.3695	5.0527	7.6899	8.7364
PF3D7_0632500.mrna1_1	PF3D7_0632500.mrna1_1;869	869	7.3731	6.1785	5.9362	7.6101	4.8505	8.8269	12.071	13.5012	6.1385	7.339	6.3125	8.5913	7.5655	6.499	8.3245	6.4155	14.3419	6.407	5.4578	8.5118	6.6304	6.3054	7.3474	7.2499	6.4869	4.7268	6.8803	4.6904	8.4557	7.3484	8.4119	5.975	6.8153	7.013	7.203	7.8441	11.3904	6.4525	7.9408	5.3434	6.1083	4.6427	9.576	9.322	6.8876	6.3023	6.6569	6.1811	6.3646	9.7248	7.6616	9.7925	6.6993	6.9124	9.3332	6.225	6.1156	6.3189	6.2128	5.6727	5.1334	6.879	7.7998	6.4077	6.0654	10.9351	7.3225	10.1147	7.9937	7.05	5.7795	6.6989	7.6933	6.3254	6.4491	6.2931	7.8329	8.0101	7.0199	7.0248	10.6348	7.8277	9.9879	7.9433
PF3D7_0632500.mrna1_1	PF3D7_0632500.mrna1_1;870	870	7.5647	9.1017	5.8746	6.3851	5.5314	8.39	5.8174	7.976	4.8728	7.9405	8.0475	9.5834	6.3581	5.9383	8.7098	5.7887	8.2073	5.7358	7.3147	5.554	8.8736	7.4972	8.2119	8.0869	6.1127	8.9023	4.1595	6.0444	6.1765	7.8715	8.1491	7.4157	7.5915	6.4656	8.4656	4.2668	8.576	7.2264	9.7561	8.9804	5.9841	4.366	7.938	9.0796	6.4997	6.7786	9.8921	8.6053	6.809	5.2873	8.4332	6.2098	6.0583	6.4274	7.5148	5.7065	5.4212	8.3199	6.6859	4.6781	5.7471	6.7943	7.423	5.4848	5.8255	7.7183	7.2058	10.2717	12.4955	7.9207	6.0488	7.0076	8.6812	5.8527	5.6032	6.6712	8.2749	8.2089	6.9568	6.7238	7.8939	7.3613	10.3656	10.0234
PF3D7_0632500.mrna1_1	PF3D7_0632500.mrna1_1;871	871	7.9862	6.1595	5.2832	6.5497	5.2954	8.4075	8.4969	10.0288	6.1048	9.134	6.9209	8.7267	5.4289	5.7027	9.0697	5.8497	10.3699	6.3691	5.2052	5.9045	7.4795	5.7366	6.5521	7.1045	7.0217	7.7975	5.3388	4.2705	6.9852	7.6765	7.6376	5.739	7.0317	6.8287	7.0528	5.1098	6.0007	5.5671	7.6461	6.0828	9.8458	5.2369	7.3561	8.8937	8.1302	6.9069	6.2924	7.6797	5.2529	6.3756	6.1675	7.3382	6.57	6.8027	13.3605	6.1526	11.7237	7.567	6.7661	4.8934	6.7762	6.2898	8.4861	5.3604	7.2166	9.1182	5.8043	10.7707	7.9795	12.8761	5.1218	10.9776	7.9447	7.3443	6.6778	7.0377	7.7447	8.2916	7.8077	7.9376	9.175	6.5868	10.877	7.1603
PF3D7_0632500.mrna1_1	PF3D7_0632500.mrna1_1;872	872	7.0471	6.7816	6.472	6.0201	6.2808	7.3078	6.3945	6.8039	5.2627	7.7523	10.9574	7.9714	5.605	6.4886	6.0991	5.7282	6.8152	4.7782	4.5527	6.2789	7.5783	6.5871	7.8054	6.9871	6.8725	6.4819	5.7263	5.4812	6.0819	7.3359	7.5549	7.3674	6.6906	7.0127	7.1415	5.8883	6.0957	3.5484	6.2143	6.3329	5.1052	4.8232	9.3079	10.46	5.8171	7.4889	5.55	6.0516	6.7773	5.128	5.8622	5.769	7.5058	8.1531	9.443	5.464	6.353	6.5546	7.0139	5.9179	5.9605	7.2245	10.3035	6.2055	4.4141	8.0113	5.5987	9.176	8.4559	8.8887	4.8364	6.5972	7.8931	6.9419	5.7965	5.8844	8.1485	8.6775	6.4843	7.1673	7.942	7.1267	9.9736	8.5151
PF3D7_0632500.mrna1_1	PF3D7_0632500.mrna1_1;873	873	7.3727	5.36	6.0411	5.7173	5.7913	6.1948	5.3947	6.0657	5.8897	7.5997	8.4108	6.2683	5.6285	6.4424	4.6966	5.709	6.1631	4.7175	4.7565	7.1871	6.6498	5.1522	7.5426	6.1944	6.6007	4.0268	4.9882	5.0139	7.285	6.2077	5.8492	7.2978	5.9551	6.7961	4.3001	5.044	4.2645	5.3663	6.3477	5.5844	5.3409	5.0522	6.1307	8.8533	6.2836	5.202	5.9038	6.1258	5.5521	4.9477	5.6528	4.9612	6.7601	6.2271	4.7908	4.144	5.0618	6.383	6.1847	5.2998	7.4905	9.1258	6.9966	5.3964	8.329	6.5056	6.6838	8.8033	7.7944	5.8914	6.4661	4.9059	6.6997	5.6704	4.4796	7.6147	9.3059	7.2528	6.0483	8.2842	6.3023	6.2746	9.5311	7.6415
PF3D7_0632500.mrna1_1	PF3D7_0632500.mrna1_1;874	874	10.2201	6.1888	5.0448	9.8532	9.9181	6.3165	6.0993	6.9817	11.082	10.1134	6.9549	8.5022	9.4623	9.089	6.1318	5.4896	7.6271	6.5566	5.6699	5.8977	7.6666	6.1995	5.7674	6.9993	7.0175	6.3503	5.1064	5.408	6.4522	8.2513	7.377	4.4561	6.8621	7.416	5.5647	5.2106	6.843	5.3544	6.8721	6.0749	5.4009	5.3512	9.6918	11.2972	9.8721	6.5273	6.0215	7.9916	6.6968	5.1997	6.4356	7.2086	8.243	9.376	9.1393	6.2688	4.5292	6.913	7.6358	5.6188	7.3955	11.7269	5.7263	5.7021	10.1167	8.4744	7.7206	12.8104	9.5951	7.9299	5.36	7.1306	8.0995	8.0705	6.0592	7.6554	11.3337	6.8178	6.9813	10.5501	8.6031	8.3464	12.7416	9.5311
PF3D7_0632500.mrna1_1	PF3D7_0632500.mrna1_1;875	875	8.7854	6.4024	5.9998	5.4643	7.6614	6.4624	5.9364	4.6129	9.012	9.3161	5.9281	7.4022	5.1795	7.7222	5.126	6.0144	5.643	4.5619	6.0363	6.42	6.9544	5.6305	6.0663	6.1637	6.1183	4.5065	4.1969	6.3118	7.165	7.2097	5.8853	4.067	6.5606	6.2475	3.3103	5.4764	5.7687	5.4899	6.7227	5.7407	8.6341	5.6291	6.4229	6.8506	6.9048	5.057	5.8914	6.6359	5.8402	5.2884	5.1235	5.4835	7.8677	6.6556	6.9076	4.5589	5.8657	6.8212	6.6733	4.9823	6.9783	10.0157	5.3402	5.6017	8.272	7.7889	7.1689	9.4191	8.9315	10.1548	4.6346	6.0065	7.3815	6.371	5.9288	6.8285	8.966	6.0783	6.1096	9.0644	7.3931	5.5862	9.7243	7.678
PF3D7_0632500.mrna1_1	PF3D7_0632500.mrna1_1;876	876	9.6175	7.0313	6.2485	6.0016	8.7716	6.0548	5.7164	6.7208	9.5895	9.78	10.7248	7.7188	5.6485	8.7468	7.0164	5.6611	6.3691	5.0652	5.4269	6.2325	7.6497	5.0596	5.7219	8.9049	6.8383	4.7814	6.0244	5.9383	6.6658	7.2288	5.7871	6.8546	8.6805	7.5321	5.9679	5.7586	5.4446	5.9667	6.0598	6.83	8.1071	6.0798	5.7522	7.5395	8.6617	7.4735	6.079	6.784	5.2758	5.2705	6.558	6.3237	7.9202	7.8757	7.568	4.6803	5.9653	7.3619	6.6938	4.6311	7.6447	9.7786	6.3709	5.0904	8.6387	7.8113	8.1778	9.5026	9.5997	10.338	5.8512	6.6805	8.3469	6.8569	5.3049	7.3969	10.2633	5.1723	5.9093	9.4528	8.2568	7.901	9.6692	8.5451
PF3D7_0632500.mrna1_1	PF3D7_0632500.mrna1_1;877	877	8.7615	6.121	6.2244	5.8465	6.1315	7.9779	5.6556	6.8981	6.0951	8.3831	8.1354	7.2631	5.7301	6.3537	7.1313	5.5931	6.9677	4.1739	6.3054	7.365	6.8355	5.9975	5.2114	6.1158	5.6118	4.5692	5.3295	5.4249	6.7756	7.0974	6.1457	4.3716	5.7889	6.4051	4.4456	4.7296	6.2451	6.0175	6.9795	6.3612	8.1305	5.5868	5.7766	7.9848	7.6849	5.3909	5.9697	5.0717	6.4084	5.2091	5.6633	6.3169	8.2315	6.5862	6.6509	5.5106	6.1876	5.9265	6.9445	5.2246	7.229	9.7439	6.2743	5.8268	9.4113	7.8058	7.9128	9.8773	9.0597	9.4221	5.7203	6.3388	7.7942	6.8781	6.0213	6.2536	11.3464	5.588	5.7845	8.7123	8.0051	8.0593	10.1457	8.3104
PF3D7_0632500.mrna1_1	PF3D7_0632500.mrna1_1;878	878	8.5304	6.07	5.3445	5.3212	5.6159	7.3026	6.2517	6.4479	5.5756	8.5416	4.8084	7.1346	4.5922	5.0237	6.9652	5.9451	6.8117	2.6415	4.887	6.1869	7.0083	5.0751	5.7153	5.9107	6.8072	5.5176	2.4276	5.7358	5.854	6.3189	8.7695	3.5211	6.4439	5.843	5.4222	2.8758	5.2806	5.3395	6.6516	5.8892	7.4221	4.6299	6.2344	6.0468	7.4639	3.5273	5.4449	5.3169	4.7268	3.1243	5.3406	6.4614	8.0965	6.3021	6.4138	5.2357	4.2517	6.2817	7.2488	4.5046	6.4598	9.6575	6.2422	5.7241	8.7354	6.9849	7.2445	9.1959	8.7784	7.3509	5.6232	5.8968	8.3045	7.4163	5.5119	6.1859	9.8089	4.6328	5.8276	8.5725	6.9184	7.5891	9.9139	8.4386
PF3D7_0632500.mrna1_1	PF3D7_0632500.mrna1_1;879	879	8.0896	7.0703	5.7798	5.2494	2.0179	8.6169	5.6932	6.6599	4.2994	8.4823	5.3027	5.7015	4.337	4.0755	7.9725	4.9713	6.8771	4.2608	2.903	4.7409	5.9581	7.8097	5.5166	5.8676	4.2357	4.0959	3.4555	4.5668	5.9575	6.8679	8.5406	4.09	5.3681	6.6712	4.1659	3.5472	4.1194	3.4777	5.5217	5.0968	7.7075	2.9449	4.6588	5.7642	7.9795	5.0764	5.1056	4.9537	4.6747	6.0378	5.7727	4.9255	8.4285	5.8634	7.4865	3.4919	4.917	7.4274	7.3681	4.7334	6.2016	8.9151	6.7287	5.3219	7.3775	6.9047	6.8968	9.0418	7.4607	7.3608	3.6194	7.1449	8.2909	7.4543	5.6106	6.247	9.1877	5.1318	5.1218	8.4415	7.3808	6.0772	9.3586	6.9478
PF3D7_0632500.mrna1_1	PF3D7_0632500.mrna1_1;880	880	8.7863	6.6655	5.153	5.4725	5.7192	6.7162	5.5018	6.0444	3.9773	9.2565	6.8875	4.5429	3.839	5.1619	6.3366	5.5432	7.243	2.9982	5.1855	5.594	6.9849	6.9398	5.2709	6.7471	6.2902	4.7285	4.9212	4.1043	6.5421	5.4316	7.2823	4.033	6.4832	4.859	5.4205	3.4303	6.4158	4.4828	5.934	5.9905	7.6279	5.0951	5.8731	6.1546	7.8787	5.4656	5.6862	6.0553	3.8369	5.7845	6.1865	5.1735	8.2546	5.7811	6.8802	4.0268	5.78	7.3022	6.4676	5.1506	6.5534	9.5396	5.2001	4.5723	8.2805	6.816	6.0885	9.3823	7.6306	6.3804	5.2683	6.5856	8.2197	7.4516	5.8897	6.0766	9.5972	5.2284	4.975	8.9647	6.4021	5.925	9.8728	6.8535
PF3D7_0632500.mrna1_1	PF3D7_0632500.mrna1_1;881	881	8.4135	6.3393	4.4867	5.4718	5.5931	7.8118	5.7004	7.0826	5.1094	8.9556	6.0464	5.0845	5.4647	5.1449	7.9109	5.2817	6.8904	4.3923	4.7219	6.1837	6.4271	6.9858	6.0303	6.275	6.5817	6.1424	4.9575	4.6404	7.2976	6.4002	9.7448	6.2472	6.3092	7.1778	5.101	5.0418	5.3161	4.9887	6.6436	5.6831	8.0527	4.4189	5.9743	4.7735	7.4744	5.5404	5.6599	5.2192	5.2668	5.7325	5.1497	5.6921	7.2868	6.2348	5.4439	3.6519	5.3597	7.7914	6.6015	5.846	5.2578	6.6426	9.1723	5.4256	7.4106	8.7142	6.4231	9.4636	7.0999	7.3217	4.5564	6.2207	9.0217	6.4674	5.8733	6.21	8.2535	8.213	6.0674	7.8701	8.2917	7.036	9.723	8.0251
PF3D7_0632500.mrna1_1	PF3D7_0632500.mrna1_1;882	882	8.8981	6.3733	6.1779	5.3049	7.0792	6.4838	6.5841	6.4497	7.0556	9.3116	6.6423	9.0972	5.7216	7.2375	7.2804	8.8872	7.244	6.1763	5.5925	8.4714	6.2267	6.6067	7.4649	6.6781	5.8585	5.8237	5.0058	5.6628	8.3799	6.3122	7.8519	7.2709	6.0702	5.6556	5.1655	5.2536	4.9369	4.0883	6.4525	5.6349	8.4888	4.8826	5.5907	5.1759	7.5671	6.1018	6.2106	5.7065	4.3103	5.7255	6.0841	6.1185	6.3689	6.2428	6.6391	5.6582	5.4627	5.5792	6.8475	5.9973	6.0303	6.9908	7.5705	5.7965	6.4788	6.3447	8.0855	9.5769	7.757	7.0319	5.4951	5.522	7.0645	6.394	6.7637	6.8765	7.3953	6.3842	6.2067	8.0183	5.5301	8.4341	9.8166	7.7623
PF3D7_0632500.mrna1_1	PF3D7_0632500.mrna1_1;883	883	7.4342	7.7448	7.0664	6.0641	6.7828	7.716	6.2329	5.4199	5.1102	8.2921	6.5511	7.0319	6.0598	5.251	7.6262	7.7302	5.7241	4.6999	7.0144	6.4866	6.3183	6.641	5.5304	6.3092	5.946	5.7137	4.5311	6.1512	6.292	6.649	7.4332	4.6882	6.127	6.676	5.7021	4.9449	6.393	6.202	5.464	7.3383	5.3366	5.0626	5.5592	6.6588	5.917	7.458	6.5947	6.3298	5.1981	5.1497	6.5269	6.2782	5.7721	5.9146	6.6187	4.6548	5.8122	6.5862	5.6311	4.7829	4.99	5.4581	5.7803	5.0157	5.153	5.7981	5.9771	6.7118	5.4912	7.9349	7.3975	5.3865	8.3457	5.7208	6.9386	7.286	7.0651	6.5824	6.1617	5.9062	5.278	5.5635	6.5709	7.2333
PF3D7_0632500.mrna1_1	PF3D7_0632500.mrna1_1;884	884	5.073	5.7428	5.1371	4.8283	4.796	6.3156	6.5361	5.0938	2.5509	5.9258	5.2536	4.6645	5.0237	5.0866	6.6342	7.7892	5.1469	4.7447	7.2416	5.9991	6.2981	5.1052	5.2261	5.986	5.0264	4.0418	4.4005	5.2713	5.1477	7.0191	5.8875	4.5008	5.8237	5.3625	4.6576	4.6241	8.7253	5.3462	5.9303	1.7225	4.7798	4.5484	5.545	5.2338	5.7777	5.111	5.6932	5.0738	2.7071	5.5283	5.0264	6.1148	4.2411	5.0583	10.3665	4.1946	5.0334	6.1892	5.4809	4.9681	5.4145	6.5557	7.89	4.2203	3.9891	5.5735	3.3702	5.9957	5.9642	8.9402	4.7708	5.6097	6.6917	5.1687	5.7159	5.4279	6.7342	7.3854	6.0915	5.735	4.0548	4.4893	5.9702	6.0193
PF3D7_0632500.mrna1_1	PF3D7_0632500.mrna1_1;885	885	6.1693	5.8048	4.9791	5.3366	4.7613	7.5814	7.8209	3.4893	3.4751	5.9179	6.0056	5.43	4.5166	3.4944	6.8814	8.1385	6.0014	4.7866	5.791	5.7889	7.3651	3.8826	4.8053	10.728	4.441	5.3896	4.8525	5.4141	6.5292	7.0899	6.3107	4.6769	10.3861	5.3968	5.6058	5.0772	4.839	5.4686	5.5091	4.5928	4.7533	4.4548	4.649	4.9704	5.4249	4.1489	5.0875	6.0635	3.3248	6.4041	5.0219	5.4026	4.6599	6.4323	8.1539	5.3593	5.6162	5.0135	5.5966	5.1069	6.1593	5.7519	5.8515	4.9293	4.5868	5.8858	5.2608	4.8161	6.4869	8.4669	4.6094	4.8758	5.5382	5.4029	6.3665	5.8861	6.9119	5.7458	5.6727	4.7049	4.7425	1.7527	6.2515	6.9344
PF3D7_0632500.mrna1_1	PF3D7_0632500.mrna1_1;886	886	6.1373	5.7363	5.6769	5.4647	4.4712	6.454	6.8255	5.044	4.8135	6.7572	5.3169	5.1989	5.6337	2.7334	5.8255	7.8727	5.6392	3.4128	4.7639	6.6669	6.1158	5.6171	5.7975	5.3649	4.862	5.3844	4.95	5.2917	6.5331	5.591	5.8425	4.9406	6.257	5.332	5.1461	4.9621	4.5065	5.3255	6.1697	4.3702	4.7425	4.2593	5.2735	5.5592	5.3625	4.5969	5.605	5.4063	3.6005	9.2156	5.0352	5.3639	4.0747	6.4123	5.4343	4.4053	4.7409	5.3078	5.7753	5.4565	5.8597	5.7674	5.4886	5.6476	5.6631	6.319	4.6165	5.1791	7.6203	4.6147	6.2615	4.3554	6.2813	5.6035	5.5279	6.1457	6.6638	6.7598	6.6838	5.4128	5.8179	4.9035	6.2269	7.5321
PF3D7_0632500.mrna1_1	PF3D7_0632500.mrna1_1;887	887	6.9636	5.6893	5.5792	5.6721	5.1914	4.9777	6.1112	5.8143	4.7565	6.4335	6.42	4.1342	4.6218	4.0652	5.1902	5.9948	6.0676	4.7409	4.9968	6.2357	5.3136	6.2453	4.3923	6.5538	4.9355	5.3438	6.0766	5.7159	5.9807	5.9732	6.7638	3.1731	6.5696	6.2585	5.7806	5.2821	5.0041	5.8379	6.1173	5.9435	4.6724	6.6588	5.4313	4.5179	7.8815	4.1827	5.9474	5.384	4.8812	3.5211	6.3951	5.5931	4.9269	5.4928	4.4919	5.5723	5.9995	6.4486	5.3736	5.281	5.7692	6.318	5.2954	6.0813	4.9355	5.61	4.6223	4.8135	7.6331	4.7751	6.6611	7.0136	6.1497	4.9973	6.047	6.0056	6.9578	5.8204	6.1473	5.9416	5.9449	4.6536	6.2321	7.3211
PF3D7_0632500.mrna1_1	PF3D7_0632500.mrna1_1;888	888	6.739	5.9013	5.347	4.9914	5.2075	5.7682	7.1604	5.8841	4.5668	6.3783	5.3323	4.5692	5.7498	3.7866	5.582	7.4569	5.3169	4.4019	6.3973	7.3653	6.1029	5.0405	5.1169	4.7798	6.9239	5.5122	8.6661	6.7405	8.0119	6.0819	5.588	1.4803	5.9088	7.6149	5.5185	7.8167	4.1408	5.7565	5.6381	4.9458	4.7021	11.0043	5.1695	4.9986	5.0264	5.9507	5.8649	5.844	3.9523	6.86	5.7051	5.6296	5.1461	5.1679	5.3861	4.7015	7.1597	6.015	5.8644	5.4366	5.9718	6.7866	6.3406	5.7845	5.1627	5.1687	5.3313	5.0747	6.7871	5.3143	4.7918	8.3655	6.9144	4.8268	7.7737	6.1054	7.5622	7.3813	6.6921	5.3345	5.8999	5.1231	5.4336	7.0681
PF3D7_0632500.mrna1_1	PF3D7_0632500.mrna1_1;889	889	9.8471	5.2024	6.8736	5.5084	5.0361	7.2744	6.7454	4.546	3.6982	8.2566	6.0199	5.5717	4.8817	4.3505	6.8271	8.3488	5.7115	4.3778	6.8354	8.8313	6.2038	5.0622	4.0268	5.6203	7.1692	6.2928	8.1305	7.2171	9.3035	5.7027	6.6992	4.8455	5.1387	6.7464	5.6124	8.1743	5.3082	4.854	6.2059	5.3851	4.0934	9.2287	5.6296	5.6253	7.7029	3.7049	5.8174	5.5931	4.4074	6.3954	5.726	5.6574	4.5385	6.3512	5.5011	4.9809	8.34	4.9088	5.774	5.5103	5.2234	7.302	8.0565	12.0758	4.9561	6.9098	5.7589	5.5037	6.5464	5.5558	3.6949	8.0089	6.3154	5.0492	5.6949	6.323	7.54	7.2646	6.0146	6.5632	6.6781	6.961	5.6156	6.4697
PF3D7_0632500.mrna1_1	PF3D7_0632500.mrna1_1;890	890	6.2095	5.7271	4.6999	4.3001	4.6404	8.459	5.7952	4.2063	5.1408	6.2959	5.4957	5.0347	4.8777	2.9946	7.1431	6.6911	6.1721	3.189	7.2989	8.7538	5.7711	4.4951	5.3892	5.6064	6.8577	5.8681	8.6086	7.6726	9.271	6.19	6.3523	5.1301	6.1346	7.2416	5.7884	8.3813	4.5008	4.6775	6.5829	4.8161	4.4053	9.1224	6.0559	6.21	5.1156	4.3868	5.541	5.6511	5.9064	7.4135	5.5999	6.0233	5.6865	5.4138	5.4816	4.6439	8.5765	5.4074	5.5176	4.2532	6.5835	6.6669	7.3952	5.7829	6.074	7.4292	5.3309	5.7592	7.1851	5.269	5.235	8.6022	5.2168	7.1015	5.8999	7.7196	10.7645	7.5053	6.3116	4.729	7.7424	6.952	5.5122	6.258
PF3D7_0632500.mrna1_1	PF3D7_0632500.mrna1_1;891	891	7.3161	5.9702	4.9117	5.8199	3.5801	8.4269	5.5357	5.7485	5.5444	7.1943	5.7024	5.8647	6.3052	4.8268	8.3226	5.9816	5.2122	5.2619	7.5585	12.1715	5.7866	5.8324	5.669	5.9711	7.1664	5.2612	8.0335	7.6261	12.296	6.2434	6.8198	4.1723	6.3981	7.3633	4.4621	7.7085	3.9625	4.2234	5.9844	3.8278	4.1579	9.6497	5.218	6.6638	5.6079	4.1285	5.1127	5.68	4.3498	7.6449	4.9959	5.4419	5.5232	6.0239	6.8408	5.101	8.89	7.2242	5.4202	4.4925	7.4316	7.064	8.0343	5.9191	5.2415	7.0668	7.0379	5.2675	6.2357	5.9071	4.6542	8.7354	9.3685	6.7211	5.9891	7.9986	8.1099	7.8243	6.99	5.915	7.5735	7.3785	6.1031	5.7544
PF3D7_0632500.mrna1_1	PF3D7_0632500.mrna1_1;892	892	8.0503	6.0985	5.6156	6.3226	4.3154	9.5784	5.7396	6.3203	4.811	7.2217	6.202	9.2063	6.067	6.1357	9.2556	5.7769	6.6026	5.3834	7.3525	8.6914	7.5764	4.995	5.4828	6.071	7.2923	4.5699	7.1245	7.4178	9.2771	6.9542	6.53	5.5607	6.6088	7.4725	5.6436	6.85	5.4861	6.8335	6.2474	6.2069	5.7592	8.9423	6.0188	7.2357	7.1354	4.6882	5.7071	6.466	3.6323	7.4769	6.3632	5.9644	6.7003	6.3289	6.4022	5.3878	8.7033	6.453	6.7415	5.3916	7.3046	8.3012	7.4434	6.1315	6.0376	6.6462	5.1583	6.2752	6.7971	7.2408	6.0514	8.546	7.8415	7.2629	6.692	7.9239	9.0406	6.0295	7.4447	7.1244	7.2083	6.1759	6.6321	6.1183
PF3D7_0632500.mrna1_1	PF3D7_0632500.mrna1_1;893	893	8.852	6.4068	5.2242	8.1199	6.7392	7.9272	6.2913	5.2032	6.3801	8.8023	6.4975	9.5029	7.2835	6.0819	8.003	5.4722	6.2873	5.8858	8.4091	9.136	6.393	5.8379	6.3776	6.568	7.0125	4.4983	7.0914	7.4571	9.0693	6.9397	6.6426	6.7526	5.2024	7.7249	4.811	6.9509	6.7408	5.9741	7.1051	6.379	5.4906	8.8697	6.4321	7.5752	9.2546	5.6067	6.9106	6.4806	7.1331	8.9445	7.0579	4.7257	7.1813	6.8388	7.6899	4.0179	9.004	7.3345	5.9371	4.6764	7.0784	9.8013	8.2097	6.4867	5.5392	7.3633	6.5467	4.5472	5.8104	6.9351	5.2342	8.9001	7.8769	6.35	7.3062	7.961	10.1323	7.048	7.1803	6.9672	7.3969	6.9791	6.356	6.3752
PF3D7_0632500.mrna1_1	PF3D7_0632500.mrna1_1;894	894	7.9146	6.4846	5.6899	6.2388	5.9191	7.3653	6.3201	6.5073	6.3942	7.2083	5.6522	11.0938	6.0266	6.1955	7.4898	6.0834	6.3551	5.6769	8.2536	9.4608	6.2893	5.9732	5.9385	5.8919	6.6559	3.969	7.377	7.9625	9.6019	7.0527	6.7878	5.89	6.4269	7.9695	5.1506	6.8265	6.1631	5.1815	5.9727	5.0085	4.3792	8.5167	5.9081	7.4705	7.0885	6.8447	6.0851	6.6899	5.503	9.1721	6.2965	5.9286	6.7981	6.9945	8.0858	5.3782	8.772	7.1792	5.8696	5.7452	6.726	7.6721	8.5233	6.278	5.6473	6.6177	5.5889	5.9435	6.3616	6.946	5.1293	8.7553	8.0176	7.3035	6.9027	7.4494	8.0564	7.0019	7.461	7.2068	7.6824	7.8479	6.7978	6.0358
PF3D7_0632500.mrna1_1	PF3D7_0632500.mrna1_1;895	895	7.006	5.4179	5.479	5.4263	5.9535	6.1087	5.189	5.6177	5.6508	7.4837	5.545	6.2307	5.8812	5.4226	5.7863	6.3329	6.08	4.5632	7.8705	9.2334	6.2057	5.4689	5.6282	5.5795	6.4514	3.5668	5.5817	8.2256	9.0196	5.8704	6.5003	5.9456	5.7206	6.7027	5.2327	6.0792	5.0343	5.3338	5.7724	4.4542	5.1198	9.4394	5.2642	6.1729	5.8617	4.5777	5.6837	6.3768	4.7049	6.9466	5.2445	5.9362	4.7398	6.0494	5.281	4.8515	8.5577	6.2355	5.5702	5.6668	5.5683	5.8189	6.9941	5.353	6.188	7.8256	6.6199	5.3345	6.4586	6.0898	5.7679	8.5546	7.9368	6.0501	6.8989	5.5242000000000004	7.2252	7.4441	7.2375	6.1052	6.4331	5.9725	6.223	7.0891
PF3D7_0632500.mrna1_1	PF3D7_0632500.mrna1_1;896	896	6.8209	5.9267	6.1516	5.9519	5.1022	5.8074	6.1727	5.278	4.969	6.4804	5.76	4.2001	5.3067	3.6311	5.1497	5.6488	4.1579	3.0018	6.5395	7.9168	6.72	6.2826	4.2487	7.265	5.607	5.3291	4.2668	6.8761	7.226	6.009	6.9356	5.503	7.2863	5.5182	4.9117	5.0777	5.2913	5.7358	5.5201	4.9809	4.5242000000000004	7.8893	5.2246	6.9572	5.5638	5.0579	5.6276	6.2413	4.9217	6.1414	4.6519	5.6182	3.7137	6.7518	5.3096	4.6247	6.9749	5.8768	6.077	4.5046	4.9373	6.1426	6.2388	5.8809	4.8515	6.1783	5.0027	5.0794	8.2003	5.4053	6.6743	7.2301	7.1445	4.8324	5.7266	5.9946	6.5844	7.1536	6.7083	5.8354	6.6443	5.009	5.8595	7.5922
PF3D7_0632500.mrna1_1	PF3D7_0632500.mrna1_1;897	897	6.2434	5.4515	4.9736	5.4456	5.2024	5.4486	5.189	4.2048	2.7655	5.5248	5.9889	5.0849	4.3462	4.0312	5.4857	4.2048	5.3284	3.851	5.6848	6.8501	6.4736	4.8535	3.8846	5.8482	5.4104	5.2315	4.0188	6.2748	6.8841	6.4089	4.6792	3.3219	5.9222	5.1424	4.0815	4.5286	5.4731	5.7597	6.4824	4.3611	5.4588	8.2562	4.4269	5.4466	3.7366	3.9653	5.9018	5.6594	4.8565	5.1152	5.4179	5.1408	3.797	5.852	5.1412	5.0081	6.6831	5.9305	3.854	4.5154	4.9477	5.1771	5.235	4.9616	4.1627	5.2434	5.3031	4.7892	6.4421	4.6358	4.6588	5.8844	6.7495	5.9896	5.0913	6.1948	6.1556	5.3684	6.3441	4.9727	4.8909	3.1375	5.4489	7.0365
PF3D7_0632500.mrna1_1	PF3D7_0632500.mrna1_1;898	898	6.7568	6.2798	6.3583	5.1763	3.2645	6.2557	5.4057	5.0032	4.7751	7.4438	6.3789	6.2811	4.9088	2.8972	5.7018	4.0976	5.7366	6.135	5.3288	6.7003	6.2361	5.6311	6.0477	5.673	6.0323	5.55	4.8063	5.6459	6.5792	6.6492000000000004	6.2209	5.8025	5.7729	6.3947	5.5419	5.4867	3.5236	5.5223	10.6867	5.2854	5.6636	4.7485	6.8657	6.1542	5.7653	6.0518	5.9704	10.5572	5.6413	8.2312	5.6085	6.8066	5.2075	6.5438	5.0985	5.337	6.3719	6.1677	5.6305	4.6135	4.9959	6.4899	5.7271	5.3216	5.0976	7.2639	4.5916	5.2954	7.4575	5.4192	4.5963	6.7622	7.5975	5.9488	5.6876	6.1348	6.6311	5.1922	5.9697	6.488	7.2512	4.2653	5.4568	7.7951
PF3D7_0632500.mrna1_1	PF3D7_0632500.mrna1_1;899	899	7.9396	7.0397	7.1203	6.2787	4.6741	4.5705	5.278	6.3293	3.433	8.0408	6.6655	7.5841	6.0991	4.7323	5.9937	6.0261	6.74	5.2713	6.2098	5.7934	6.2551	6.1054	5.3118	5.5154	5.5395	5.8278	6.0264	5.8649	6.6656	6.6054	6.2658	4.1731	6.0058	6.1512	5.969	6.9393	5.3625	5.7887	7.3776	3.7268	5.5223	5.0241	7.9109	7.5279	6.9769	5.8392	6.1906	7.7147	5.3154	8.0944	5.9467	6.7313	7.6581	6.8919	5.7666	6.4157	6.1894	6.0798	5.5463	5.6929	6.4936	6.991	6.2884	4.9732	5.478	7.8325	5.5877	5.3747	7.7392	6.4406	5.6772	6.5395	7.6947	5.898	6.5503	7.1375	7.3426	6.0622	5.8706	5.9775	7.4969	5.5416	6.7266	7.4699
PF3D7_0632500.mrna1_1	PF3D7_0632500.mrna1_1;900	900	7.8598	5.4689	7.3963	6.2551	5.6206	6.6529	6.9402	6.9326	5.3413	7.8498	6.0457	8.8876	6.3526	5.1715	6.0896	8.4611	7.5089	3.7623	6.1089	6.9193	7.5218	4.5173	5.6696	6.7586	11.5531	6.6067	6.2928	6.0624	7.7214	7.7153	6.9159	4.7808	6.4428	12.5292	7.0527	5.7388	5.0613	5.9998	6.7291	5.5135	6.2147	4.1579	6.4077	7.7408	7.5257	6.8872	5.6996	7.4289	5.0431	6.8591	7.2769	6.5951	9.0969	6.0902	6.4984	6.2564	6.3563	6.3478	6.0712	6.4351	7.0006	6.6166	6.1667	6.2529	5.8612	8.4717	4.9074	7.2756	6.5741	6.1254	5.4429	6.6256	7.8232	6.1597	6.3288	6.9548	7.2147	7.4205	7.7862	6.8265	8.6169	4.354	8.3322	7.5105
PF3D7_0632500.mrna1_1	PF3D7_0632500.mrna1_1;901	901	7.4736	7.0453	6.84	6.3071	6.2344	5.607	6.213	5.9179	6.5824	8.0399	5.7887	6.0501	6.5749	5.8166	6.0928	7.3134	5.2869	4.3052	6.3262	8.1196	9.0837	6.2536	7.7723	7.1952	10.0919	5.7495	6.3388	6.7327	7.5696	10.6483	6.0097	7.6196	6.8212	10.6575	5.8699	5.6103	5.9435	9.6435	10.1559	5.0277	8.5613	6.479	8.5561	7.6048	6.9673	6.0383	9.5145	9.5891	5.6676	7.421	6.804	7.6656	8.2716	7.1758	4.9937	6.3375	5.4057	6.9209	6.2863	9.9724	7.2906	7.1129	5.805	6.8241	4.916	7.6853	4.8063	6.1283	7.3559	6.0356	6.0155	5.696	8.2058	6.3194	10.3102	7.3888	6.7948	7.0268	8.3445	6.1775	8.0408	5.3968	7.7882	7.572
PF3D7_0632500.mrna1_1	PF3D7_0632500.mrna1_1;902	902	9.5477	5.0103	7.9327	7.5467	6.7557	5.7965	7.6264	6.416	8.111	7.9043	5.9224	8.1844	7.208	7.3117	6.4434	9.3153	6.3523	6.5938	5.3667	10.5852	7.0053	5.8585	5.7842	6.3016	11.0775	6.4558	5.5549	5.9115	10.5751	9.0554	6.9622	4.4423	5.9577	11.0931	7.4134	6.635	7.5935	6.7981	5.6235	5.4486	8.5357	7.6636	8.0593	7.425	8.454	6.9914	6.9925	7.7566	5.8197	6.9697	5.6395	7.3126	7.5824	9.2134	7.6585	7.1671	5.8545	7.8498	6.295	5.5823	7.6296	7.9159	7.0001	9.4831	6.942	7.6542	4.8084	7.8429	6.9999	6.3313	6.9501	7.5563	8.1291	7.8041	7.5487	7.389	8.2771	7.4195	10.0149	7.1649	7.9632	5.1767	8.8423	6.5173
PF3D7_0632500.mrna1_1	PF3D7_0632500.mrna1_1;903	903	10.6162	5.671	9.5659	5.9122	5.9614	6.4082	6.5314	5.7361	7.4682	10.152	5.3861	7.5984	6.7527	5.8607	5.4712	6.3062	6.2604	5.0347	5.4783	7.8975	6.64	5.3103	5.2608	6.6109	9.7462	6.1747	5.5472	6.0734	8.1272	6.859	5.943	5.4097	6.3896	10.2596	5.9588	5.5931	5.7257	5.382	7.0971	6.1771	6.8605	6.8052	5.6302	6.4632	10.6746	7.147	6.2336	8.1947	4.4094	8.4066	6.26	6.2885	8.4534	11.0583	6.0343	5.3176	8.2422	6.918	6.4063	6.7633	7.1642	6.8367000000000004	8.1966	5.516	6.2685	8.6119	4.9869	7.0989	7.9708	5.2525	6.0106	8.9792	7.4221	6.4869	7.3779	6.6665	7.0919	8.2131	8.3399	7.065	9.8349	4.7463	8.2021	8.3933
PF3D7_0632500.mrna1_1	PF3D7_0632500.mrna1_1;904	904	11.7354	6.1241	11.3617	7.2104	6.7432	6.4273	8.0328	6.6054	8.9879	11.455	5.8941	8.2931	6.7961	7.6107	6.7118	7.7856	6.4453	5.8288	6.7049	10.0699	6.4428	5.7634	5.5429	6.2787	10.9978	6.7238	7.4788	6.4194	10.2726	8.0403	7.8822	6.007	6.5639	12.1127	6.6862	7.5128	6.8567	5.5832	9.0591	4.4289	11.0648	8.588	7.1308	5.7293	11.2161	6.0437	6.7429	9.1866	4.8202	8.6678	6.025	7.6726	9.9575	11.3747	7.1687	6.8589	10.45	6.78	5.7803	7.2155	7.1948	7.9009	9.7124	7.8302	7.8529	9.0206	5.8286	8.4392	7.2616	6.7423	6.3169	10.7023	8.7359000000000009	6.9248	7.623	7.8629	8.3979	8.9735	8.4898	8.0558	8.8699	4.3498	9.2009	7.7477
PF3D7_0632500.mrna1_1	PF3D7_0632500.mrna1_1;905	905	11.77	6.6149	11.5494	6.6799	6.3524	6.1006	5.8099	6.5651	6.9196	11.5456	5.6608	8.5886	7.3002	6.3441	6.1869	7.0332	6.7741	6.1691	6.777	9.4676	6.7537	5.8723	6.683	6.2261	10.2885	5.7018	5.2219	7.0953	9.4304	7.3093	5.9871	6.371	5.266	10.8306	5.9477	6.1398	6.9021	6.5248	8.9838	5.5002	11.7422	9.2019	7.1184	5.0295	10.9339	5.9146	6.982	10.2041	4.8763	7.5984	5.6241	6.4954	8.7265	11.2294	6.314	5.9544	9.5874	6.807	6.0585	6.9912	7.3252	7.2131	8.3219	8.6	7.3016	7.2782	4.7142	8.2828	8.5282	7.0327	6.3752	9.5651	8.1327	4.5078	7.4029	7.2183	8.0715	8.8075	8.538	7.4602	6.6724	5.5251	8.7679	7.7888
PF3D7_0632500.mrna1_1	PF3D7_0632500.mrna1_1;906	906	11.0711	5.7988	10.6075	5.9269	5.7892	5.1819	6.1657	7.2542	6.5983	9.8807	6.627	7.3583	5.7761	5.6685	5.6716	5.8117	5.6991	5.6988	4.4957	8.0299	5.9006	5.5714	6.1979	6.261	9.5778	4.8924	5.3298	7.8725	8.3487	6.1611	6.2739	5.903	6.7134	9.8206	6.4635	5.8248	6.263	7.2456	8.4841	5.0648	10.6256	8.167	6.6561	6.1631	10.3545	4.8151	7.825	8.7099	5.2411	7.087	5.93	6.9774	8.061	11.1877	6.4099	6.2141	9.3526	7.1303	5.935	5.7581	7.19	6.1691	7.4649	5.7874	5.9035	6.825	5.2709	7.6193	8.3287	6.5269	5.5853	9.3602	7.7694	5.3129	7.2015	6.6977	7.641	8.2446	7.7953	6.8276	7.0875	4.8222	7.9602	7.9812
PF3D7_0632500.mrna1_1	PF3D7_0632500.mrna1_1;907	907	11.3478	6.1352	10.5546	6.2098	6.6165	6.0034	6.4109	6.3719	6.2621	10.9303	6.0836	8.3662	6.1071	6.3966	6.2604	6.6679	6.4133	4.6398	6.0674	8.7842	5.9727	5.5011	5.4643	6.7663	10.8723	5.2055	5.7079	7.9533	8.8664	6.7033	6.7943	5.1926	6.2606	11.4089	5.4601	6.2525	5.7949	6.7438	8.7507	5.839	10.6805	8.2464	6.477	6.2267	10.1463	4.4614	7.9178	8.2011	5.5081	7.2073	6.4079	6.6767	8.6214	10.8137	5.7035	5.2376	9.0014	6.6776	5.8547	6.7728	6.573	7.1772	7.5	5.8785	5.8861	6.2948	4.0215	7.3789	8.4732	6.3554	5.2772	8.7631	8.1592	5.7703	7.2605	7.0286	6.809	8.4609	6.5083	7.0489	6.4817	4.8625	7.6008	8.463
PF3D7_0632500.mrna1_1	PF3D7_0632500.mrna1_1;908	908	10.4617	5.9474	9.9488	5.2361	6.2163	5.5317	7.2484	6.8652	5.5966	10.3721	6.4273	7.5244	5.605	5.44	5.6957	6.2098	8.0245	3.3771	5.645	7.5868	6.7448	6.292	5.9258	6.2696	8.9536	3.9231	5.4925	6.382	7.4366	6.4316	6.5388	4.5198	6.3995	8.5046	5.859	4.9477	4.0644	6.5923	8.3063	5.1934	8.4643	8.563	5.9715	6.4642	9.6008	4.0027	7.3957	8.0907	5.7178	6.8731	5.4757	6.0334	8.1246	9.9101	5.1546	5.0018	8.1298	6.6088	5.4861	6.8321	7.0997	6.9402	7.1809	6.3637	6.2527	6.205	5.6061	7.2441	8.9714	5.8669	4.9635	8.4671	6.7127	5.0708	5.8532	6.8742	6.6315	7.1574	6.68	6.7688	5.4189	5.0475	7.4117	8.6537
PF3D7_0632500.mrna1_1	PF3D7_0632500.mrna1_1;909	909	11.8337	5.2965	11.3966	7.4872	5.9862	5.2887	8.761	9.987	8.5283	11.0643	6.2259	9.8038	7.4952	7.0626	6.1673	7.7089	9.155	6.4914	5.8535	9.8407	6.493	6.4746	7.4896	6.8522	11.8247	8.2975	8.224	9.0252	10.5702	8.4231	7.6682	7.8293	6.7302	12.2816	8.0046	7.1504	6.5782	8.6552	9.4721	5.3816	10.8848	10.3097	9.2569	8.3922	11.0162	5.5373	7.1382	9.756	5.9105	8.5652	6.2802	8.4164	10.0358	11.1919	6.7421	6.2776	8.8796	6.9473	6.5198	7.7792	7.7546	7.4237	9.228	9.8479	7.9429	7.8722	5.5027	8.7789	9.3447	6.57	6.489	9.7269	8.6012	7.1898	8.0474	8.1874	7.1901	9.2494	9.9513	8.4127	7.7835	6.4816	8.7598	9.0565
PF3D7_0632500.mrna1_1	PF3D7_0632500.mrna1_1;910	910	11.362	5.6957	10.6414	6.7675	7.056	5.441	7.4943	6.7206	7.8927	11.1141	6.4077	9.4003	7.0634	8.0905	6.1977	8.0848	7.432	6.0819	6.9457	9.1456	7.5956	3.4396	6.7863	7.0657	11.9118	6.3583	7.0193	7.9935	8.9928	8.3654	6.0548	6.2098	6.9179	11.9549	6.8775	6.4046	7.3303	8.2446	8.8544	5.0014	9.1551	11.9824	7.7007	5.8826	10.492	6.4555	7.7444	7.7998	4.5844	8.4392	6.7564	7.3957	8.9694	11.0031	6.9838	6.7163	9.5931	6.9094	7.3661	7.3403	7.5475	7.467	8.6253	8.3768	6.9156	7.7538	5.9521	9.209	9.9148	6.4204	6.7948	9.4674	7.2272	7.4627	7.7737	7.1183	7.6951	8.9663	8.4373	8.2092	8.098	7.1073	9.1505	10.052
PF3D7_0632500.mrna1_1	PF3D7_0632500.mrna1_1;911	911	11.6428	5.7903	11.3906	9.0045	8.2248	5.4296	11.2898	9.0282	8.5738	11.3288	12.9544	13.4768	9.6693	7.5483	6.1689	11.3456	8.6617	7.2817	9.3722	10.6082	8.5768	6.7501	7.4852	7.3746	13.4118	9.2397	7.0807	11.0357	10.4331	8.4221	6.7639	7.704	7.0894	13.8354	8.7375	7.6482	7.944	8.8801	9.3877	5.9095	8.7007	12.0614	9.4975	10.585	10.8792	7.1375	8.3289	8.3108	6.0942	11.2381	9.6453	9.8985	10.2365	11.2944	8.1259	8.0259	9.7344	7.3039	10.3444	8.7097	7.2764	8.661	8.6265	13.7496	8.373	8.8491	5.9894	9.3128	10.2144	7.1952	7.8582	9.6664	8.2509	10.6142	8.9536	7.3643	8.1848	8.9888	14.0987	8.4078	8.7135	6.6305	9.5184	9.3659
PF3D7_0632500.mrna1_1	PF3D7_0632500.mrna1_1;912	912	8.4041	5.4854	11.193	8.7056	7.8319	6.6443	10.9344	9.6455	8.5903	8.9165	13.1108	13.5723	8.4276	8.6195	7.0654	11.3795	9.8048	6.6175	10.5206	9.0352	8.9132	5.8802	7.127	6.1963	12.0394	8.9442	6.8058	10.8273	9.8873	8.4781	6.9933	7.0009	6.7799	12.3264	8.4478	7.2027	9.0376	7.1922	7.0829	4.7268	7.7112	11.8839	9.338	9.8898	8.4266	7.6063	7.768	7.8931	5.135	7.1126	9.1782	9.7285	10.0467	9.5529	8.1089	8.7425	4.9284	5.5317	10.3996	7.6808	7.1566	7.4952	7.3891	13.5658	7.2917	7.7998	6.0522	8.6481	8.35	7.0423	8.1674	6.4269	7.539	9.8313	8.1806	7.1617	8.48	6.718	13.9504	8.0571	7.7166	7.3662	9.5708	8.1557
PF3D7_0632500.mrna1_1	PF3D7_0632500.mrna1_1;913	913	8.2537	5.8807	7.7701	8.5231	7.7714	5.9591	10.8574	7.984	7.7283	8.482	13.2218	14.0197	8.4151	7.3033	6.3051	11.860900000000001	7.9785	4.9653	10.7558	7.4953	7.7776	6.0387	6.3228	6.4301	11.863	9.1265	7.4487	10.6147	7.9378	7.791	7.0927	5.0299	5.7452	12.0854	8.3494	7.3933	8.785	5.6291	5.44	5.2657	8.231	6.2598	10.5475	10.4897	7.8745	8.3193	6.8077	4.8768	6.1453	6.23	9.1802	10.9834	5.1506	8.1002	6.7874	9.1272	5.3561	6.3343	10.3485	8.1817	6.9015	9.1201	7.2037	13.9645	6.7565	7.8856	7.7744	6.8009	7.1191	6.2653	7.4652	5.875	8.0009	10.3399	8.1794	6.5953	9.3549	6.4542	14.116	7.2824	7.6042	8.4168	7.8118	7.4391
PF3D7_0632500.mrna1_1	PF3D7_0632500.mrna1_1;914	914	7.1324	7.9761	6.0389	8.0431	7.3489	7.1748	10.372	9.454	7.1713	7.911	12.9095	13.7671	7.8058	7.9074	6.7159	11.4532	10.2999	5.0665	10.860900000000001	7.2775	7.378	6.3434	5.8037	6.0442	10.8508	8.5747	6.4283	9.901	7.7423	7.1812	7.365	5.9923	5.95	11.2348	8.0447	5.9891	7.754	5.4499	6.1763	7.7708	8.2214	6.2748	9.1267	10.3937	6.2673	9.2434	6.5981	6.9864	5.8736	5.682	8.987	9.4292	6.2192	6.8547	6.3546	9.2942	5.757	6.0255	9.5049	6.7002	6.4383	7.4272	6.4101	13.1683	5.3363	7.4308	8.7763	5.7279	6.5162	7.2732	7.7643	6.609	7.6407	9.4399	7.3927	7.1559	8.7398	6.3868	13.2951	6.4453	7.2035	9.8466	6.4684	6.933
PF3D7_0632500.mrna1_1	PF3D7_0632500.mrna1_1;915	915	7.3065	7.0671	5.9706	9.1762	8.1143	5.9333	11.0928	7.9965	8.5868	7.6747	13.4785	14.327	8.8514	8.4541	4.9841	11.9878	8.1305	5.5804	10.6511	8.2969	8.4781	7.6089	7.1027	6.8712	11.9441	9.0613	7.7698	10.4871	8.6644	7.8371	6.9788	6.8075	7.1224	12.1507	8.694	7.338	8.4456	5.4036	6.7317	6.9306	9.3374	5.7112	9.7627	10.6158	6.5613	9.5132	7.1359	7.451	8.3003	7.577	10.3646	10.0658	9.8938	8.3698	7.8311	9.4133	6.5416	5.8885	10.1541	7.6815	6.5498	8.3041	7.4975	14.0763	6.2728	8.3056	7.7966	7.9547	8.38	7.565	8.575	7.0184	7.871	10.3466	8.5049	6.8652	10.2594	7.09	14.333	6.5032	7.8144	8.1884	8.3815	7.8844
PF3D7_0632500.mrna1_1	PF3D7_0632500.mrna1_1;916	916	7.6454	7.0075	5.5068	8.3399	8.2077	6.9017	10.9098	7.4799	8.9051	7.5844	13.4355	13.9231	8.5382	8.2611	6.2673	11.4725	7.3023	5.5273	10.0894	7.1483	7.7859	7.1863	6.799	6.4408	11.8869	8.5385	7.6261	9.9563	8.0687	7.14	7.7702	6.3316	6.8116	11.9503	8.5608	7.5014	7.6774	6.6023	5.3646	6.4315	8.8826	6.0652	9.1837	9.9149	6.9688	8.3725	6.8302	6.5917	6.6119	6.2388	10.0729	10.1177	7.2342	7.9158	7.5707	9.1949	5.9442	6.388	9.711	8.5532	6.7519	8.49	7.3076	13.9194	5.8515	7.5972	7.4375	6.3595	7.6376	7.151	8.5869	6.1075	7.0194	9.4801	8.8776	6.6704	10.3438	7.0215	14.0655	6.888	7.4963	8.5015	5.9378	8.38
PF3D7_0632500.mrna1_1	PF3D7_0632500.mrna1_1;917	917	7.112	6.5956	6.4451	8.3346	8.0455	6.7446	10.3222	5.8567	7.6714	7.3094	13.3222	13.7918	8.3087	8.5029	7.4286	11.65	6.2645	4.8822	10.5276	7.6912	7.5901	6.4107	7.1989	6.1202	11.1345	8.2987	6.9649	8.9877	7.9589	6.8344	6.9821	7.1795	7.42	11.6462	7.6349	6.6132	8.2143	6.4561	7.2653	5.4561	8.9089	6.7181	9.0299	9.3779	6.2716	9.294	6.2946	7.3275	7.8779	6.8454	9.6061	9.2402	6.8272	7.6315	6.0083	9.6166	7.1699	7.0887	8.9907	8.362	5.5913	8.6216	6.5378	13.4344	5.8384	7.1946	7.8923	5.9442	6.2843	7.214	8.5525	6.4537	8.6184	9.0051	8.5929	6.4172	10.5881	6.7673	13.5228	6.4545	7.316	8.4917	7.1528	7.0099
PF3D7_0632500.mrna1_1	PF3D7_0632500.mrna1_1;918	918	7.2112	5.9465	5.9013	8.1835	7.9988	6.2823	10.1557	4.7819	6.8088	7.6207	13.155	13.9033	7.7052	7.7322	6.7665	11.6321	5.7795	5.0023	10.8632	8.1821	7.716	6.467	6.5917	6.6555	10.8102	8.057	6.9917	9.851	8.571	7.8273	7.2584	6.1955	6.5089	11.6682	8.1915	6.8227	6.8253	5.9798	8.0663	5.9971	8.767	6.0472	8.3099	8.6805	5.36	8.1835	7.4829	7.1964	7.6264	7.1465	9.2469	8.9108	7.316	5.9406	6.614	8.5022	6.5989	6.6112	8.8718	8.3177	8.771	8.3279	6.1438	13.2629	4.6358	7.3133	7.0094	4.986	6.4256	6.8846	7.0947	6.3054	7.9419	8.8898	8.8958	8.3496	10.0842	5.5814	13.0796	6.3203	6.9303	7.5175	6.0887	5.9565
PF3D7_0632500.mrna1_1	PF3D7_0632500.mrna1_1;919	919	6.9047	6.144	5.2683	8.3251	8.1104	6.4875	10.3251	5.6008	6.7083	7.7282	13.544	13.6914	8.2943	7.6269	7.5317	12.132	6.1391	4.7602	11.0135	8.1057	7.6113	6.492	6.808	6.8958	10.8943	8.5066	6.5993	9.8134	8.6846	6.8881	7.6979	5.615	7.2583	11.408	7.7074	6.4305	7.7686	5.5398	7.1653	4.6826	9.3075	5.5744	8.746	8.801	6.9886	8.7409	5.3045	7.3031	7.4189	6.826	9.2878	9.3326	6.567	6.264	5.7247	9.0961	6.5841	6.3058	8.6969	8.1634	7.2876	8.1502	6.7078	13.1493	6.4089	6.5308	7.5795	6.3221	5.6946	7.221	7.7476	6.0199	8.3204	9.0218	8.2341	7.1636	10.4688	6.9527	13.1622	6.6163	7.3056	7.8847	6.1041	5.6343
PF3D7_0632500.mrna1_1	PF3D7_0632500.mrna1_1;920	920	7.3444	6.2778	6.0319	8.1542	7.2339	6.9181	10.4775	5.6482	6.2946	7.0686	12.816	13.3887	8.0109	7.4079	6.8352	12.1055	6.3675	3.9477	11.0989	9.4218	6.6206	5.6182	5.8992000000000004	7.3939	10.8286	8.1621	6.3736	9.9831	9.7409	6.754	6.5627	5.0431	7.8931	11.4501	7.9663	6.3127	6.4487	5.6256	8.0467	5.5392	8.3765	5.8943	7.8064	8.1635	5.9702	8.3486	5.8122	6.9963	7.6171	6.5152	9.1374	9.257	5.332	6.7966	7.3499	7.8766	6.4537	6.7033	8.7601	8.0403	6.6503	8.076	7.6051	11.4387	5.3802	5.8492	5.213	7.9504	5.1731	8.4629	6.843	5.8711	7.6356	9.2371	9.0571	6.3689	10.3829	7.091	11.1557	5.753	6.7542	5.9427	7.4232	5.189
PF3D7_0632500.mrna1_1	PF3D7_0632500.mrna1_1;921	921	8.7783	5.6387	5.0193	7.8292	5.8319	9.3554	6.6179	6.7075	6.1008	8.5357	10.7549	11.6882	7.8412	6.4039	9.5454	8.5688	6.5406	6.6149	6.0712	8.0151	7.2737	5.946	5.4722	6.3818	9.7685	5.5683	8.4709	7.3508	8.416	7.1945	7.1909	5.6296	6.4517	10.05	6.0045	7.3141	7.4126	7.1584	6.6346	4.9644	6.2672	5.6421	7.2464	9.1335	8.6036	8.2444	7.4939	5.8133	6.6594	6.0418	7.7778	7.6755	6.2933	8.7714	6.1687	8.8695	6.0206	5.3352	5.9131	7.018	5.9277	8.3359	10.7156	8.7216	5.9702	6.4622	5.3306	6.5053	6.497	7.0818	7.7263	5.4496	6.824	5.8202	7.1041	5.8681	9.7588	10.1805	9.2417	6.5736	6.5986	5.7546	6.9307	6.7542
PF3D7_0632500.mrna1_1	PF3D7_0632500.mrna1_1;922	922	7.5454	5.4162	6.4371	7.4118	5.0721	6.7895	5.342	4.5904	5.7458	8.5465	9.436	9.9951	7.0502	6.1328	5.5011	6.978	5.3872	6.5581	5.79	9.564	6.4426	5.5176	4.9112	7.1593	6.8845	4.4067	6.6496	5.4165	9.6535	8.035	7.3387	5.4383	7.0781	7.7293	4.6194	5.5429	5.9057	6.6753	6.5957	4.9616	6.2357	4.7576	7.568	9.2607	7.1391	9.4477	7.0423	6.1934	6.2666	7.4058	7.1565	6.8273	5.5382	7.5875	6.0409	9.5079	5.947	6.5379	5.636	5.6747	6.116	7.9303	8.2505	6.3681	5.2223	6.0659	3.9345	6.6696	6.1605	8.7658	8.6769	6.4534	7.4116	7.1066	6.0426	5.6625	10.2471	7.7633	7.3755	6.098	6.26	5.4496	7.0579	6.4192
PF3D7_0632500.mrna1_1	PF3D7_0632500.mrna1_1;923	923	7.4227	5.8948	5.7063	6.9715	6.4236	6.887	7.1324	8.6267	5.7853	7.6626	9.2922	8.9546	7.3136	5.2895	6.3743	6.6078	9.0477	6.7451	6.2319	8.0325	6.7	6.85	5.9764	7.5454	6.9298	5.5037	6.3743	6.1357	8.3266	8.0053	7.0375	5.0103	6.9201	7.3437	3.4854	5.9172	6.285	6.3219	6.1062	4.5735	5.2772	4.1334	5.9385	8.5946	6.8621	7.9476	6.3632	5.9376	6.4835	6.5573	7.1276	5.0605	6.1135	8.1856	5.1755	7.7903	5.2529	6.3051	5.3216	6.4527	8.0304	8.493	8.4511	6.297	4.8733	6.5586	5.0135	5.8902	6.4576	6.2432	6.4172	6.435	7.7388	6.272	6.5174	8.3102	10.0405	7.688	7.653	5.8014	6.5492	4.4686	5.5844	6.3322
PF3D7_0632500.mrna1_1	PF3D7_0632500.mrna1_1;924	924	7.9863	5.6631	5.1863	6.5483	4.3992000000000004	7.3462	7.6249	8.5416	4.6966	7.7457	8.8185	8.1708	6.9753	4.4963	6.55	6.6272	8.5628	5.5166	8.6453	7.879	6.998	5.8721	5.2529	7.36	6.4515	4.7655	7.0529	8.5492	7.9337	8.027	7.5556	5.1189	7.022	7.0557	4.1194	5.8089	6.5529	5.9798	5.6273	5.0527	5.7655	3.4751	6.7752	7.483	6.9729	6.2795	5.7637	6.5916	6.943	5.7282	7.2176	6.0611	5.5182	8.1583	5.2032	6.6171	6.038	5.8831	5.6035	6.3828	7.3683	8.8955	8.4439	6.2647	4.9477	6.6365	4.1359	5.4239	8.2363	6.2085	4.8963	5.8714	7.5213	6.1297	6.0919	7.3571	10.2259	7.8688	7.1682	6.6747	7.1624	4.7533	6.0485	8.1604
PF3D7_0632500.mrna1_1	PF3D7_0632500.mrna1_1;925	925	7.1327	5.2307	5.354	7.2029	4.859	6.0672	4.9841	5.0811	4.0339	7.4292	9.8508	8.6812	7.2442	3.6781	4.9293	5.7004	4.9477	5.4259	8.5948	6.6159	8.1773	6.2895	4.218	6.3438	6.9183	7.7138	5.017	7.9534	7.5362	8.4476	6.9326	4.568	6.7105	7.3438	6.7618	5.5723	4.8022	6.0889	6.9972	5.4925	5.9167	5.7703	6.2462	5.6401	5.6548	6.4471	5.8472	6.2882	5.6179	4.7115	6.8274	6.3065	4.5323	7.2702	5.6415	5.9071	5.5841	5.269	5.4979	5.5901	5.142	8.5503	7.6121	6.4459	3.306	6.1117	4.6253	5.4712	8.2922	6.5347	5.3561	5.4283	8.0247	5.9059	6.191	5.822	10.2742	7.0268	7.8888	6.3768	6.8501	5.3049	5.5097	8.0513
PF3D7_0632500.mrna1_1	PF3D7_0632500.mrna1_1;926	926	6.8373	5.5261	5.2449	6.7293	5.3951	5.6467	5.6467	5.319	6.8701	7.3922	7.3337	8.8601	6.7045	5.6064	4.5723	5.3964	4.8634	6.9695	5.5497	8.1571	5.9201	5.288	5.3628	5.5564	7.4693	10.129	6.193	6.2143	8.8077	7.8705	5.8777	4.2203	5.7434	7.697	10.1097	5.441	4.4509	6.3644	5.9519	3.6622	4.8684	3.9059	5.7271	5.9018	6.8718	6.4177	6.4111	5.3031	5.5014	5.0626	5.921	5.4963	4.106	7.8695	6.4065	5.6026	5.5853	5.8612	5.3607	5.8701	7.0556	8.9415	8.0807	5.278	4.634	6.1324	4.5723	7.2334	6.5035	6.463	4.6977	5.2928	7.5626	6.2255	6.1348	7.072	10.6894	7.8496	6.3032	6.2782	6.2215	5.5195	6.8948	7.4111
PF3D7_0632500.mrna1_1	PF3D7_0632500.mrna1_1;927	927	7.7285	6.6704	6.1104	5.6764	5.3865	7.0467	5.811	5.009	3.8146	7.05	5.2227	8.5986	5.9038	4.3455	5.2895	4.9941	5.2604	6.4571	5.9896	6.2135	7.4097	5.7065	4.6724	5.6871	6.9271	7.0154	5.0365	4.8846	6.3138	7.9412	5.9357	4.5546	6.5523	7.0098	7.7595	4.0461	6.0725	6.7485	5.9669	4.5072	5.0431	3.9355	5.3356	5.5942	6.6369	7.0343	6.1012	5.319	5.4165	5.464	6.4882	6.1514	5.2645	7.6589	4.4718	6.7123	4.441	6.152	6.0378	4.3964	7.1873	8.4531	6.8949	6.005	4.7181	6.2437	5.0985	4.9787	9.3505	5.2566	5.9628	4.4046	7.0121	5.405	6.0112	6.9559	8.8765	6.4557	5.7957	6.7925	6.3149	3.8836	4.9565	9.3432
PF3D7_0632500.mrna1_1	PF3D7_0632500.mrna1_1;928	928	7.7629	5.3331	4.6519	6.2931	4.2578	6.2784	4.8334	3.3646	4.2095	7.902	4.9718	9.2261	6.2161	3.6005	5.546	5.0413	4.8063	4.6094	5.3441	8.1511	5.9378	5.1428	4.2048	5.2555	7.0727	7.9912	4.975	5.6427	7.899	7.9591	6.038	4.1177	5.5868	7.4052	6.3185	4.3082	5.5683	5.2731	5.8063	4.2219	4.6792	3.6904	5.0527	5.5613	6.4588	6.0479	5.6721	4.554	4.5242000000000004	4.8704	6.1809	4.0453	3.5298	7.4246	5.1342	5.5179	4.9326	5.2702	5.9688	4.7986	5.4835	8.1491	6.8012	5.0453	5.1309	6.0603	2.6893	5.394	7.6901	5.0126	4.9198	4.5447	6.1552	5.1412	5.1363	6.6908	9.1297	6.105	6.3549	4.6264	6.1627	2.5336	6.1669	7.868
PF3D7_0632500.mrna1_1	PF3D7_0632500.mrna1_1;929	929	6.8215	5.645	4.8022	5.9771	3.2494	6.3618	5.5668	2.8777	2.7181	7.5928	5.7371	7.5383	5.2787	3.9846	4.7677	5.463	5.1276	4.7692	5.5969	6.1944	5.3462	5.4722	4.6525	5.8071	5.5692	5.8955	5.5738	4.1619	5.8897	7.3798	6.233	4.6758	5.9179	5.3789	5.2821	4.2304	5.2475	5.7821	5.2642	3.9855	4.0592	5.3288	5.1751	6.0354	5.5444	9.0711	5.3341	5.9359	4.0815	4.4269	4.347	5.7173	4.8987	7.3486	4.8505	5.1371	5.7916	5.6118	6.0461	5.5601	5.4463	7.1547	6.2506	6.5111	4.6513	6.3165	3.6334	5.1807	6.4355	4.2935	3.9809	6.323	6.0424	4.4236	5.6291	5.7162	7.9265	6.4668	5.266	4.5892	6.6981	3.6982	5.1156	6.0909
PF3D7_0632500.mrna1_1	PF3D7_0632500.mrna1_1;930	930	5.1763	5.2376	5.128	4.8369	4.784	5.4673	5.7227	4.7279	2.6346	6.1999	4.3757	6.2353	5.337	3.2434	6.0605	5.1485	6.0043	5.5407	4.0099	5.7173	5.6288	4.8875	9.6002	6.0609	5.5466	5.6935	5.2532	5.1914	5.1831	7.4765	5.3165	9.1923	6.4593	6.3316	6.2555	5.0277	4.5975	5.4376	4.7065	4.8639	4.0925	4.5317	5.281	5.3607	5.0435	4.9754	4.9331	5.044	10.8524	3.9607	5.4702	5.3789	6.0544	8.9929	4.6848	5.6753	4.2016	6.1723	5.7536	4.7903	5.1493	6.3885	6.6961	4.4919	5.7046	6.2042	4.812	7.6371	6.4472	5.3416	4.2585	4.8334	6.5521	5.2365	5.2311	5.5398	6.7695	5.8714	6.2418	5.9784	6.301	5.1867	7.9149	7.0712
PF3D7_0632500.mrna1_1	PF3D7_0632500.mrna1_1;931	931	7.4497	6.7096	5.009	5.0819	3.9345	7.5468	5.0121	5.0431	4.5735	8.6924	4.9621	6.5163	4.2563	2.5211	7.6465	5.9725	4.8909	7.585	4.8831	4.7093	6.0272	5.2396	5.1371	5.8863	5.704	5.0321	5.2865	4.4738	5.295	5.5326	5.6218	4.3226	4.8156	5.746	5.2873	3.7323	4.9425	6.264	4.8379	5.6171	4.9203	4.3226	5.5692	7.3425	7.5849	5.3259	6.4087	6.0317	4.0206	7.6977	3.7366	4.696	2.8217	6.1641	4.742	5.9134	4.565	4.7845	5.1747	6.0314	5.2946	7.192	4.8253	5.5868	5.0121	7.1635	5.0819	5.6091	5.8965	5.0764	5.5635	4.5777	4.9932	4.3255	6.2059	5.86	7.5311	5.6999	6.3041	5	6.8902	4.2095	5.6868	6.1104
PF3D7_0632500.mrna1_1	PF3D7_0632500.mrna1_1;932	932	6.1603	5.7999	10.235	4.696	3.8084	6.0115	5.0219	3.8679	0.926	6.9568	4.5619	4.3547	5.4816	5.3462	6.8013	4.859	5.1783	4.991	4.7474	4.5046	4.3241	4.4995	5.1289	4.6651	5.1526	5.3089	5.7361	4.3176	4.073	6.0477	5.6488	4.2365	5.625	5.3187	6.3286	6.3556	5.6721	5.0448	6.3866	4.0993	3.585	4.8629	5.6094	4.6294	5.5546	4.969	5.4893	4.7208	5.6331	5.2369	5.2672	6.2065	3.9588	5.9255	4.9331	4.811	5.3031	5.7178	5.5469	5.2664	5.6559	7.1234	5.2976	5.1164	5.6188	7.7688	4.5807	5.5295	5.4744	5.6097	4.7175	4.6011	5.7666	5.4449	4.7703	5.6323	7.4173	4.9887	5.7415	4.9026	7.7212	4.5795	5.8525	5.6147
PF3D7_0632500.mrna1_1	PF3D7_0632500.mrna1_1;933	933	6.1033	4.6171	5.2059	4.9369	3.6826	5.2709	4.6679	5.5638	2.1408	5.804	4.9864	2.2869	4.1787	2.3334	5.4202	4.7623	4.5135	4.2563	3.7181	7.2602	3.9672	3.0635	5.4525	6.3096	4.9561	3.516	3.111	5.0609	5.3927	4.2095	5.6747	5.4118	5.6047	5.2071	5.3677	5.8731	3.4607	3.9672	4.0374	4.384	4.7137	4.2943	5.2403	4.3277	5.3208	2.5607	5.1135	6.0993	4.4482	4.7692	5.4456	4.375	1.189	5.8245	5.8309	3.3992	5.2817	5.2604	5.6991	3.991	5.6407	5.6585	5.0126	5.067	4.2675	5.998	3.98	3.8992	5.4643	4.6854	3.6381	5.0755	3.4343	5.0409	4.9035	5.348	6.0906	4.3103	5.7109	5.2315	6.0561	4.742	4.9265	4.8094
PF3D7_0632500.mrna1_1	PF3D7_0632500.mrna1_1;934	934	5.5978	5.4246	5.2939	4.8792	3.225	4.6058	5.5229	3.8797	5.0553	5.1566	3.0426	5.8585	5.1775	3.106	4.6165	5.348	5.3323	5.254	5.0755	4.5662	5.3259	4.6496	5.2979	4.8605	5.4545	3.4343	3.0618	5.3313	3.8738	5.9279	5.7407	2.9819	5.2491	5.8851	4.9533	4.1603	4.0426	4.153	4.2854	3.0583	5.407	5.1591	4.6433	4.393	5.5729	4.0259	4.6415	3.9486	4.5166	5.8148	5.0277	5.3041	4.4886	5.3356	3.7623	3.8156	5.84	4.1977	5.3049	4.6462	4.7131	5.3951	4.9672	4.0925	4.8349	6.3207	4.8555	4.1946	4.0557	4.7306	3.99	5.0942	5.1981	5.6097	5.6673	5.2928	6.5217	4.8846	6.1305	7.9283	5.8955	3.7015	5.4128	5.2307
PF3D7_0632500.mrna1_1	PF3D7_0632500.mrna1_1;935	935	5.8074	4.8605	4.9796	4.3561	4.5862	4.7829	5.353	3.1027	3.7687	4.8217	4.0993	3.2555	4.5065	1.7485	5.9584	5.1094	4.9658	4.235	4.3067	4.6554	5.2876	4.9523	4.2585	4.5801	4.9174	3.4906	3.8718	4.4796	4.8156	5.5018	6.3423	3.6485	4.1052	3.5398	5.5702	3.7257	4.7814	4.8977	5.1089	3.6473	3.7527	4.3462	4.3639	5.5668	4.4938	4.6679	5.6447	5.9338	3.9625	4.1449	4.5267	5.3034	5.0738	5.6229	4.5686	4.6029	4.649	5.2334	5.4954	5.9203	5.2028	5.1148	5.1977	5.7835	5.7347	7.0025	4.1747	5.8179	5.1355	4.121	4.116	3.3978	3.8992	4.969	5.7027	4.6536	6.8868	3.6496	6.0052	5.2024	7.6456	3.5173	4.7565	5.4604
PF3D7_0632500.mrna1_1	PF3D7_0632500.mrna1_1;936	936	6.4433	4.319	5.9331	4.1953	4.5021	5.3961	4.9021	4.5021	3.5874	5.3505	4.5441	4.797	4.7634	0.6041	4.9676	4.3089	4.0347	4.2555	4.2593	3.842	4.5008	5.0175	4.9397	8.766	5.9411	4.7004	5.3944	5.3031	5.1807	5.0917	6.1595	2.8339	8.4035	5.9329	4.6542	3.4236	4.6938	5.6314	4.9713	3.5398	4.0522	4.3632	4.4803	5.6415	5.6326	4.5267	5.8525	6.0391	3.1043	4.5753	4.8344	5.6943	4.9732	6.7529	4.7761	3.6993	4.8714	5.3298	5.6673	5.5398	4.1334	5.2735	4.3674	5.9038	5.6943	5.3427	5.327	5.7576	4.5613	5.1898	4.1127	4.4548	4.4033	5.0308	6.0738	4.8629	6.6213	4.6542	7.2119	5.826	6.3423	2.7991	5.6465	6.2598
PF3D7_0632500.mrna1_1	PF3D7_0632500.mrna1_1;937	937	6.2325	5.0522	5.1342	6.0264	2.3219	5.2998	4.6921	4.9193	4.1803	5.7766	3.8309	7.2573	5.2536	3.6346	6.3212	5.302	5.86	4.6294	3.3909	5.4861	4.9222	4.1771	5.2623	5.3954	5.9038	2.2265	4.6576	5.4036	5.5972	6.219	5.6179	3.6485	5.8392	6.9641	4.7996	5.2612	5.0299	5.0206	4.8822	2.2079	2.1506	4.785	5.2761	6.1332	6.4338	5.8706	4.7076	4.8304	3.8826	4.9406	5.1587	5.9941	5.2196	5.8367000000000004	5.3313	4.8909	5.0148	5.2935	6.0067	4.4289	5.72	6.4355	5.26	6.7594	4.4555	5.3551	4.5148	5.0951	6.1334	5.0197	4.9896	5.06	4.8222	6.9746	4.5509	5.5185	7.1686	5.1326	7.492	5.3313	4.9495	5.0553	5.1667	4.2165
PF3D7_0632500.mrna1_1	PF3D7_0632500.mrna1_1;938	938	7.3088	5.0108	5.2323	6.9137	5.1052	6.4681	5.861	6.297	2.6229	7.2395	4.706	5.4256	6.5118	4.6288	6.6931	5.5188	5.2828	5.1663	5.4114	5.3107	5.3806	4.749	5.5543	6.0005	8.8142	6.1035	4.5638	5.7554	6.1669	6.5494	6.5812	5.7197	6.5426	10.1223	5.3313	3.925	5.4735	5.6826	4.7098	5.0005	4.4601	3.8943	5.3754	5.6264	6.1479	6.8326	6.0317	5.1313	5.1731	6.4722	6.9537	5.5993	6.6609	6.2296	5.6291	5.5113	4.859	5.5226	5.6223	6.9954	5.6103	7.327	4.9255	8.219	5.889	7.2545	4.1635	5.1006	8.7515	5.749	4.0206	5.6996	6.9799	7.4746	6.8072	6.1579	8.0824	5.9047	8.8212	5.6798	6.9857	5.1867	6.4345	7.8845
PF3D7_0632500.mrna1_1	PF3D7_0632500.mrna1_1;939	939	7.3433	5.7623	4.607	6.3916	3.1127	7.7674	5.0997	5.7382	3.942	6.6193	5.7983	5.8324	5.2095	3.0909	7.4404	5.5261	5.4896	3.7126	5.4094	6.2215	6.4401	5.5273	5.1522	6.0794	9.63	5.3359	5.8931	5.2536	6.6714	6.7858	6.4909	3.2735	6.3262	10.0136	4.254	5.3034	5.7219	6.4114	6.4912	4.5838	5.5647	4.4276	5.5457	6.3602	6.8663	6.4497	6.558	7.3523	5.1064	5.487	5.1436	5.7282	5.0144	5.7758	5.3927	6.246	4.8997	5.6741	6.2983	6.0157	5.4026	7.263	5.7107	8.2353	4.0738	6.8274	4.9435	5.517	7.8335	5.8395	5.5732	5.4867	6.9923	7.5636	6.8636	6.3951	8.7021	5.6159	8.7145	6.2882	6.9557	4.9269	6.5045	7.8408
PF3D7_0632500.mrna1_1	PF3D7_0632500.mrna1_1;943	943	7.2741	6.0715	5.6363	6.3029	4.1408	8.5299	6.2137	6.8631	2.2418	7.8374	6.5926	7.8227	6.3712	5.4998	8.3722	6.0911	6.873	4.1227	4.8032	6.205	7.2639	5.3071	5.5975	6.8138	9.253	3.9059	6.8223	5.3434	6.7845	6.5705	6.0889	5.2005	7.0544	9.9961	4.2418	7.1727	5.5647	6.2447	6.4504	5.1322	4.6456	5.4482	5.6174	7.0177	6.8684	6.1572	5.9581	6.5993	6.0781	4.2832	5.31	5.1546	5.903	5.7173	6.3966	6.1934	5.8525	6.3797	6.1775	5.8442	5.1981	8.597	5.0396	7.8637	5.6954	6.8986	5.1375	5.8071	8.3598	6.6539	6.2977	6.2081	6.1691	6.3181	6.3551	5.5097	8.9569	6.1737	8.6443	6.0881	6.8198	4.0295	5.8336	7.3095
PF3D7_0632500.mrna1_1	PF3D7_0632500.mrna1_1;944	944	7.0437	5.5478	5.0027	5.7517	4.3161	7.694	5.3509	6.4155	1.3505	7.5474	5.5993	7.52	5.0201	2.9411	7.4812	5.1256	7.2617	4.4005	5.878	5.1902	7.1001	4.295	5.5555	6.5258	10.0965	4.5385	5.2887	5.5753	5.4637	6.4393	6.0466	3.6826	6.4812	10.1691	4.7761	5.7257	4.84	6.8415	6.0459	3.7814	4.5692	4.7639	4.9837	5.7769	7.338	7.4915	5.5116	6.1977	5.6444	4.6415	5.2555	5.2323	5.2396	5.5699	5.4046	5.8662	4.3448	6.2728	5.4663	5.7054	4.4429	7.0724	5.6784	8.6937	5.116	6.5269	5.3245	4.9312	7.7182	5.3395	6.203	6.3393	7.2572	5.2234	6.8343	5.2165	7.8184	5.2532	8.876	6.1206	5.6182	4.319	6.3997	7.5975
PF3D7_0632500.mrna1_1	PF3D7_0632500.mrna1_1;945	945	6.5931	5.1465	4.8714	5.1231	4.6082	6.5501	4.3198	5.3462	2.5826	6.7125	5.2338	7.5348	5.4192	3.904	6.572	5.054	5.709	5.0917	3.797	4.6938	6.7195	5.1218	6.1414	6.0193	8.3699	4.5348	6.7601	4.6576	5.6398	6.6103	6.1024	4.85	6.1981	9.3328	4.6473	5.4476	4.4725	6.0938	5.7279	4.5595	4.3082	4.8334	5.3501	5.5774	6.7151	6.0228	4.8181	5.3736	4.2593	6.936	3.8924	5.8402	4.1085	5.7306	5.7482	4.5046	4.6713	4.7263	5.3677	4.2578	5.0819	5.6602	6.1355	8.0998	5.0527	5.7415	3.9891	4.5619	6.7042	5.3491	7.1161	6.2069	6.6286	5.5795	6.2922	4.251	6.9215	5.8097	8.5407	5.8718	5.3736	4.1787	5.3988	6.8632
PF3D7_0632500.mrna1_1	PF3D7_0632500.mrna1_1;946	946	6.5523	5.6392	5.318	4.8866	4.6439	6.394	5.3872	5.0365	2.266	6.5106	3.4957	6.7074	4.5509	3.8074	5.9512	4.408	5.8169	4.7109	4.7131	7.7524	6.4173	4.2357	5.9537	6.0764	6.8652	2.4957	4.2304	4.6305	9.2073	6.4313	7.4244	5.7503	6.6935	7.5954	4.4135	4.757	5.029	5.0334	5.7774	4.4899	3.8914	4.6053	3.9699	4.3709	6.5146	7.1341	5.0148	4.3937	5.2388	5.09	5.2453	5.3782	4.7565	5.4436	6.0157	5.5426	4.6276	5.135	6.1164	5.263	5.0157	5.2596	5.9293	5.6247	4.0514	5.4202	4.1514	4.8171	7.0778	5.4128	6.7729	5.804	6.2254	6.3859	5.6845	4.332	6.4684	4.9986	5.0188	5.3165	4.7538	3.2943	6.0553	5.0836
PF3D7_0632500.mrna1_1	PF3D7_0632500.mrna1_1;947	947	7.8701	5.5329	5.4568	5.3074	4.009	5.9837	5.2836	4.4033	2.1859	7.5696	3.1342	5.4249	4.9174	3.6576	5.7312	5.757	5.8019	6.0603	4.6949	4.9388	6.5951	5.375	5.7753	6.2422	5.1934	4.943	5.6014	5.2593	5.2012	6.1443	5.8492	5.0955	5.887	5.5273	4.0687	5.8904	4.4046	5.3992000000000004	5.745	4.6719	4.8738	4.488	6.0319	4.926	7.3387	7.4794	4.9011	5.0925	5.5188	5.6496	4.7756	6.133	6.1075	6.1912	5.739	5.946	4.5336	5.2095	8.7318	4.7236	4.8629	6.2279	7.3774	5.2968	4.8212	5.3473	3.669	5.4256	6.0856	5.0224	6.794	5.694	6.0868	8.8742	5.5472	5.3639	7.829	6.7353	5.6433	4.7485	5.266	5.3964	6.0849	5.4902
PF3D7_0632500.mrna1_1	PF3D7_0632500.mrna1_1;948	948	8.1237	5.8878	5.8709	6.5203	4.7032	5.8445	5.8477	5.0934	3.1309	7.6078	6.1274	7.0206	5.6358	3.8972	6.4733	6.4091	6.2793	5.5135	5.1679	5.9331	6.9205	4.6769	6.4448	6.0847	6.2994	5.3775	5.0094	5.5963	6.2823	6.0345	6.7808	5.6279	6.308	6.8057	4.86	5.0772	5.3906	6.6428	5.3761	6.2544	4.7115	4.4443	6.101	6.2445	7.9286	6.9095	5.2709	5.5081	6.3459	6.9766	5.627	6.6296	11.6376	7.3096	8.9652	6.2617	5.366	7.1129	9.9762	5.1558	5.7388	7.2247	9.9431	8.442	8.8635	6.1073	6.8157	5.5097	7.3464	8.2414	7.6282	6.1869	6.9223	10.0358	5.5416	5.1831	8.1874	9.0245	8.8087	10.1492	6.1599	7.6447	6.4583	6.9542
PF3D7_0632500.mrna1_1	PF3D7_0632500.mrna1_1;949	949	7.098	6.1262	5.3684	5.2968	4.1367	5.8192	5.4529	4.6259	0.856	7.3738	4.254	4.7533	4.2126	3.1906	6.5922	5.7096	4.2165	5.319	4.4162	6.4702	7.8444	4.7495	5.6817	5.8684	5.9575	3.3306	3.8329	5.4226	5.1615	7.5925	6.4989	4.3277	6.6886	5.0674	3.2987	5.383	4.8615	6.9291	4.9982	6.1843	4.1969	4.7393	4.7458	5.3961	6.0319	7.5047	5.7051	5.2059	5.4104	5.813	6.5974	5.6817	11.9121	6.4146	9.0722	5.904	5.1938	6.908	7.9074	4.9823	4.7137	6.7845	8.4856	9.1242	7.9184	6.6172	5.7926	5.8209	6.6764	8.3062	7.2929	6.261	8.4528	8.2232	6.5166	3.854	7.9478	7.5616	9.4625	8.8538	7.112	6.5904	5.193	7.1439
PF3D7_0632500.mrna1_1	PF3D7_0632500.mrna1_1;950	950	7.04	5.878	6.0135	4.6358	4.4316	5.6823	6.1711	4.1449	3.9588	7.3682	5.0832	4.6276	4.3484	3	6.0809	5.0396	5.7137	7.3347	5.4118	4.5668	7.1956	4.0866	4.9588	5.3183	5.6282	3.257	4.6966	4.3334	5.3248	7.0673	5.6882	2.3477	6.4017	5.2928	5.3809	4.9107	4.4416	6.1346	5.3245	5.8807	4.7366	3.904	6.005	5.2657	6.0995	7.454	5.9277	5.4077	5.9388	5.1346	6.0494	3.9819	11.3936	7.2702	7.8124	5.1566	4.7934	5.7252	8.0282	3.8329	5.4986	6.6779	7.9753	8.0618	6.2135	5.0492	5.7115	6.285	6.4011	8.1163	8.3244	6.0687	6.033	7.5827	4.2943	4.2234	7.1008	7.3606	9.0087	7.8511	4.4107	5.1035	5.3366	5.4761
PF3D7_0632500.mrna1_1	PF3D7_0632500.mrna1_1;951	951	6.5659	5.5301	5.8858	5.8125	5.7663	6.5102	5.0063	3.5435	3.568	6.6193	5.1663	5.3579	5.3132	4.6124	6.1717	5.7594	5.6918	4.6915	4.0959	5.9568	8.4127	3.479	5.3413	5.9514	5.6038	5.0644	6.0132	3.8777	5.4256	7.6812	6.0009	4.3695	5.0058	5.7214	8.1664	5.0997	6.0193	6.7431	5.467	5.3782	8.1903	5.6194	5.4148	7.708	5.5656	8.0169	5.675	6.3431	6.0942	5.8597	6.982	6.6555	11.7626	7.7706	8.0187	6.0281	5.0391	6.65	8.5627	5.9916	5.0448	6.9053	9.3417	7.4026	7.1175	6.2649	5.5392	5.712	6.4451	8.3054	8.2937	6.0932	6.205	8.7178	7.3921	6.4709	7.8342	8.6474	8.916	8.5445	6.3679	6.1436	6.4031	6.4331
PF3D7_0632500.mrna1_1	PF3D7_0632500.mrna1_1;952	952	6.239	6.7982	7.0478	5.4777	2.9203	6.0128	6.3992000000000004	5.6384	2.9069	6.8605	4.735	5.6302	5.2365	4.466	5.96	6.6901	5.7347	5.6499	4.5398	6.2001	7.9253	5.2327	6.1597	5.5204	6.1344	4.2972	5.2559	4.8278	6.3243	7.7324	5.6375	4.9406	6.5489	6.4431	8.424	4.8435	5.8153	6.1305	5.6206	6.8181	6.2305	4.7247	5.9672	8.2749	4.9274	8.1342	5.3356	6.2668	5.8723	5.1098	6.7138	4.3736	11.5565	7.6201	8.1501	5.7444	4.7142	7.4356	7.5128	6.2739	5.3754	11.6854	8.4099	8.4469	8.3802	5.0299	5.858	5.8107	6.9768	7.758	7.3392	5.0862	8.4724	7.8178	6.4616	5.9885	11.8156	7.4795	9.0386	9.357	5.3768	6.218	6.2733	7.4849
PF3D7_0632500.mrna1_1	PF3D7_0632500.mrna1_1;953	953	6.5758	6.3069	5.2847	4.3827	4.4114	7.8366	5.3352	4.7918	2.3391	6.4783	4.3632	6.3551	4.8012	3.5298	7.9849	5.1326	4.6871	5.2976	3.861	6.3899	6.8028	5.1611	5.2464	5.3295	5.7552	3.3632	4.3413	4.0453	5.735	6.0993	5.9059	4.0505	5.8079	6.247	8.3474	4.3074	4.6893	5.3593	8.1898	5.2207	5.0444	4.8782	4.4712	5.2623	4.9284	5.8804	4.9565	5.0444	2.8875	5.0378	6.3001	5.8053	11.451	7.438	7.0295	6.2679	5.0755	6.301	7.9054	4.0892	4.6194	9.7139	8.8669	7.7405	7.0815	4.9995	5.1391	5.7785	6.1769	7.1944	4.975	5.8765	6.2382	7.7219	4.8605	5.9759	9.5674	7.9049	8.4039	8.758	5.5829	4.5097	6.6373	5.7684
PF3D7_0632500.mrna1_1	PF3D7_0632500.mrna1_1;954	954	6.6918	6.0665	6.1389	4.6011	5.9179	7.4942	7.1515	4.5248	4.8505	7.0073	5.4689	6.1912	4.5874	4.8006	7.9294	6.8766	5.4289	7.3613	3.8074	6.2744	5.2675	5.1089	5.7968	5.7895	6.6499	4.8314	5.6159	5.3234	6.3284	5.0972	4.9279	4.7824	5.7999	6.6263	9.6114	5.5993	6.9702	4.9146	6.1821	6.1797	6.9086	4.8094	4.7949	6.4777	6.0378	7.6911	4.6276	6.0828	4.8339	5.726	6.0873	4.2585	11.5939	8.0721	8.0178	8.037	5.8718	6.0461	9.7502	6.2595	5.5662	12.0529	10.4846	7.8827	6.6044	6.7637	5.4922	5.2083	5.6363	7.7604	5.7592	6.3005	6.1556	10.4958	5.9234	5.3885	12.2049	10.062	8.3385	8.7911	7.1496	3.6781	5.1707	6.3169
PF3D7_0632500.mrna1_1	PF3D7_0632500.mrna1_1;955	955	6.8052	8.3427	6.3149	4.7301	3.7126	7.1342	5.394	4.3561	4.3277	6.6622	5.1691	6.1546	5.0785	3.6814	7.6388	5.7123	4.9937	5.3334	3.8197	5.991	5.6261	4.7334	5.0985	3.384	5.4722	5.2638	5.0023	4.7334	6.3422	6.398	5.804	4.6467	5.735	5.7861	8.9008	5.4263	5.3201	5.0369	5.9568	7.2012	5.0583	6.6545	4.9006	3.4476	5.9718	5.5786	5.1056	4.8895	3.3291	5.649	6.2672	4.5521	10.4924	7.7582	7.3215	6.1283	4.9782	7.9253	8.4035	4.257	4.742	10.9934	9.0863	8.4395	9.1668	5.0148	5.7737	5.0828	6.5812	6.0717	5.7682	6.0961	9.1983	8.6202	5.7439	5.649	10.9678	8.1327	8.9353	9.6056	5.8104	5.2012	5.5671	6.8793
PF3D7_0632500.mrna1_1	PF3D7_0632500.mrna1_1;956	956	6.7394	7.6855	6.1755	4.3291	5.4741	7.474	6.6118	4.263	4.3327	7.0741	5.1285	5.4152	5.7663	5.2795	7.6564	6.0815	5.0457	5.3027	3.9598	6.5902	6.9235	5.647	5.8607	5.8367000000000004	6.4978	4.0764	5.7323	4.5515	6.705	7.1789	5.8437	4.7164	5.8929	7.2821	9.1028	5.2608	5.405	5.0081	5.9234	6.5893	4.8181	7.0191	4.4957	4.6247	5.6568	5.6755	4.9878	4.4561	4.7104	6.5315	6.0796	5.384	6.3875	8.0539	6.7262	5.5217	4.5807	7.2313	7.4004	5.0887	5.2798	9.1684	7.6761	7.8333	7.4722	5.8379	6.0566	5.2578	6.4113	6.0409	4.8415	5.1338	8.1031	6.8257	4.9625	5.9305	9.6351	7.2828	8.1596	9.2742	6.0685	6.6542	5.437	5.5841
PF3D7_0632500.mrna1_1	PF3D7_0632500.mrna1_1;957	957	6.6404	6.8061	5.4666	5.0531	4.5838	8.497	8.482	4.3413	3.0303	6.6993	4.7745	5.3906	4.0934	4.5021	8.3678	9.6715	6.0577	7.4365	4.1859	5.9862	6.6231	5.0548	4.9402	6.5412	6.7407	4.3639	5.8542	5.3796	5.9502	6.8747	6.0175	3.1938	5.8495	7.5583	8.6309	5.7592	4.5981	5.5518	6.0768	6.771	5.1518	6.2698	6.1202	4.4249	5.3847	5.8006	5.2865	5.2269	4.6106	4.384	6.4113	6.8862	4.0959	8.39	5.8907	5.6938	4.7241	9.1069	8.1579	6.0542	5.5447	10.3313	10.6141	6.7703	6.7423	5.3726	4.2532	5.8485	5.627	5.4386	4.101	5.6314	10.4793	9.1222	6.4109	5.889	10.0863	10.0113	7.5026	8.062	6.1342	4.8885	5.9864	5.8467
PF3D7_0632500.mrna1_1	PF3D7_0632500.mrna1_1;958	958	6.5498	8.2995	7.4483	4.7257	5.7708	8.3632	6.9258	3.3785	4.1938	6.8359	4.6599	6.3743	4.975	4.5097	8.7103	7.526	5.5975	6.9709	3.8043	6.1252	6.5204	5.2472	5.9224	5.2223	6.7428	5.2813	5.0661	4.8395	5.3277	7.0028	6.1572	4.6651	5.8053	7.4072	8.7034	5.7101	3.9653	6.0295	6.1406	7.2463	5.6611	7.8735	3.7257	5.1839	6.3528	4.5601	5.9898	4.7923	3.1408	5.3165	7.5692	5.0531	5.3208	8.7057	6.7032	5.09	6.1898	8.5384	4.813	5.2137	5.5644	12.3695	7.8347	8.5127	9.1788	6.5642	6.9607	5.9605	6.0184	6.4239	5.2311	6.6648	9.054	5.6812	6.8446	5.7743	12.0161	7.3254	9.301	9.9395	6.3723	7.598	6.4055	6.9134
PF3D7_0632500.mrna1_1	PF3D7_0632500.mrna1_1;959	959	7.2242	6.8855	4.8758	10.5339	3.9373	9.4072	9.171	10.2438	3.842	7.4114	10.2826	12.6832	10.2815	1.0635	9.3452	8.4709	10.2131	6.7962	4.9704	3.957	5.2242	5.4138	4.7761	7.0645	8.1511	7.1861	5.4043	5.9117	5.1695	5.4947	6.0128	2.5753	7.1213	8.4916	8.0038	4.2615	5.2776	4.4296	5.7677	6.0246	7.2161	6.5163	4.8171	6.1183	5.5856	5.3169	5.1779	6.1697	6.4933	5.1875	7.6898	6.0555	3.5922	8.2238	6.5272	6.1233	7.8137	5.8199	4.7004	8.712	8.8818	10.7813	6.9186	6.8866	8.355	5.6212	5.4033	8.2446	5.5573	7.0396	5.4249	6.4883	7.9013	5.8743	8.5796	8.4929	10.8443	7.5353	6.627	8.9972	4.1449	5.3533	8.6443	5.8627
PF3D7_0632500.mrna1_1	PF3D7_0632500.mrna1_1;960	960	6.0921	6.7222	5.7479	8.2278	6.2566	8.5716	6.2242	5.4286	5.1687	6.0286	8.3496	8.9559	8.0152	6.0323	9.0954	5.3399	6.9534	3.9846	4.5625	5.4624	6.5506	5.6616	5.3187	5.8019	7.1656	5.5494	4.3688	4.8758	5.0858	6.5607	6.2491	4.2203	5.8372	6.9738	7.7398	3.0444	5.3045	5.8025	6.027	7.1339	5.8027	7.4276	5.3487	5.7485	5.1534	3.2032	5.934	5.8148	5.3273	3.8104	6.8274	5.0682	5.0352	8.0395	6.3413	5.6135	6.4448	5.9409	5.2323	5.557	6.5486	11.4557	5.2619	5.1379	5.9174	5.439	5.9305	6.0548	4.1497	7.1198	5.8699	5.4757	7.7939	5.4931	5.9191	7.2827	11.6226	6.3466	5.878	6.7334	5.8397	4.9269	6.2143	5.8694
PF3D7_0632500.mrna1_1	PF3D7_0632500.mrna1_1;961	961	5.6887	5.8895	6.1944	5.1946	4.1611	8.8452	5.8232	5.2935	1.9891	6.6174	5.288	5.6554	4.6519	3.7761	9.4263	3.1827	5.5407	4.7377	4.2273	2.943	4.437	5.7674	4.9425	4.9977	5.9699	5.9993	4.2861	4.5753	5.6115	5.8914	6.3766	2.1827	6.0277	6.8646	5.7634	4.1473	4.1731	4.0583	6.3143	5.1056	4.3757	7.0508	4.6837	3.7093	4.8237	4.645	4.8545	5.5014	5.029	4.5619	6.3695	5.522	5.1619	5.6879	6.3968	5.4476	4.8243	8.2041	4.2675	5.6453	5.2227	11.5517	8.8454	5.2612	3.433	4.7634	4.905	5.8235	5.1731	6.1383	4.263	4.4039	8.4787	4.2365	6.2309	6.0281	11.4151	7.3387	4.9155	5.384	5.8652	3.4046	5.4912	5.1819
PF3D7_0632500.mrna1_1	PF3D7_0632500.mrna1_1;962	962	6.2735	5.6628	5.5005	5.3719	2.8339	8.0492	5.5311	4.8992000000000004	3.845	6.4642	4.9823	10.234	6.5477	2.926	9.5446	5.4601	4.3896	5.4286	3.5472	4.84	5.4735	4.546	5.2464	5.7879	6.4851	8.8996	4.0435	5.195	5.2265	5.4293	5.5524	4.4803	5.0067	7.1652	8.1318	4.3646	4.1342	4.6831	5.3512	4.406	4.1514	9.5277	4.7692	5.2407	3.5753	6.1297	5.3009	5.3255	5.8032	4.4744	6.7071	5.0734	4.6456	5.1408	9.0852	5.2623	5.0501	5.3526	4.8826	6.7413	4.5922	8.9137	5.2273	5.1918	4.5392	5.8674	4.9107	5.7178	5.0993	9.5775	4.4899	5.5317	5.7032	5.3498	7.785	5.0352	9.1847	6.1928	5.9243	6.0934	6.2617	2.4957	6.9036	5.157
PF3D7_0632500.mrna1_1	PF3D7_0632500.mrna1_1;963	963	5.2935	9.0314	5.4522	5.0798	3.511	9.3338	7.8105	9.0556	4.9959	7.8298	4.568	5.5619	5.5717	3.7602	10.0249	5.4819	9.9195	1.4276	4.2979	10.5624	5.3642	4.1803	12.9167	4.6571	6.2116	9.4632	4.9505	4.6369	10.083	6.0255	6.4885	13.0465	4.5904	6.8355	9.0661	4.0747	3.3477	5.4303	7.3313	9.4009	9.2915	6.55	5.8447	6.8367000000000004	7.2334	5.9986	5.2323	7.2857	5.2634	2.3618	6.0488	4.669	4.1651	5.4033	5.5871	7.641	6.7162	11.3672	8.5521	4.1859	4.9184	14.1584	7.5115	5.6565	11.2142	8.6677	3.8972	7.5068	6.2199	5.2157	4.8938	4.7703	13.2424	8.1298	5.0622	5.3487	10.3229	7.1952	6.4601	11.7322	8.1029	2.5607	6.8764	5.2653
PF3D7_0632500.mrna1_1	PF3D7_0632500.mrna1_1;965	965	6.4165	6.0219	5.8507	5.6002	4.4679	6.4175	5.9028	7.5656	4.1906	6.1008	5.8512	6.3136	5.8667	0.1506	5.8642	5.9193	8.6177	5.4552	5.2161	6.7376	6.019	5.4413	6.388	6.115	6.4509	5.0892	4.7344	5.2513	6.8241	6.2819	6.0581	8.5229	5.632	7.4125	4.0609	5.8273	4.8699	5.9662	5.7824	6.6865	5.0819	5.9227	5.7115	6.6121	6.9288	5.7848	6.293	4.3561	5.4482	4.479	6.3528	5.9437	9.9419	5.9669	4.9528	5.7485	6.1083	5.7071	5.5969	5.6848	4.193	11.0557	5.1243	5.8674	5.6571	5.3198	5.4077	5.6194	6.5758	4.3241	5.6138	4.8227	5.7533	5.2563	5.8395	5.021	13.601	5.3823	5.8081	5.9432	5.193	4.6966	6.2024	5.7647
PF3D7_0632500.mrna1_1	PF3D7_0632500.mrna1_1;966	966	5.5747	6.9937	5.1355	4.8924	2.6826	7.9436	5.3187	4.1554	3.5862	5.6165	6.3452	4.126	5.8709	2.8359	8.1893	4.1651	5.465	3.6656	4.5217	5.6932	5.0879	4.5254	4.6011	4.2311	4.9796	4.6843	4.2585	4.7939	6.5461	6.1006	5.6404	4.8006	5.3688	5.4182	4.582	4.7004	5.0951	6.275	6.0361	7.897	5.3827	4.4548	4.4356	5.1391	5.2765	5.5768	6.3043	5.0352	3.7247	4.5814	5.5129	7.0745	7.1993	5.9062	3.9891	4.7522	5.1691	5.2475	4.235	5.1667	4.4443	14.0086	5.5179	2.7592	6.3174	6.4289	4.0347	6.1183	5.578	4.382	5.5413	4.9722	5.0798	5.8146	5.1239	4.1293	13.3767	5.3176	4.735	5.8357	5.6699	3.5097	6.5832	6.3404
PF3D7_0632500.mrna1_1	PF3D7_0632500.mrna1_1;967	967	6.0295	7.8977	6.6269	5.4598	3.3909	8.1676	4.497	5.0717	2.6346	6.3646	6.6917	4.6456	5.5435	2.9184	7.9813	4.4336	5.5795	3.9439	5.3916	6.2804	6.47	3.841	5.5033	4.9463	4.1795	4.3695	4.2016	5.5279	6.9911	6.5404	5.6949	4.7714	4.6576	5.3085	3.9326	3.1619	4.4456	5.4854	5.5239	8.3849	5.7279	4.7469	4.8309	5.4951	4.441	5.288	6.2456	5.4647	5.1457	4.8166	4.0522	5.857	7.4043	5.0989	5.0277	5.6851	4.3248	4.8278	4.2898	3.4356	5.5388	13.8171	5.189	4.2319	5.2211	5.7677	4.4502	6.0687	5.7355	5.2843	5.3799	4.292	5.2536	5.0505	5.2036	5.0887	13.4624	4.986	5.2976	7.7373	4.9402	4.1715	5.7525	5.594
PF3D7_0632500.mrna1_1	PF3D7_0632500.mrna1_1;968	968	6.5624	8.0538	4.3785	5.2304	3.6218	8.8887	5.99	7.1806	3.2494	6.9183	7.2669	4.812	5.6126	1.7908	8.3771	4.6223	7.1946	1.4114	5.0325	8.2535	6.3736	4.8738	13.0461	4.0661	4.8615	4.7027	8.4112	5.504	7.8628	6.356	5.0579	12.7218	4.84	5.5226	4.2388	8.2137	5.1631	5.8977	6.0097	7.7046	8.09	3.6334	5.7918	5.0492	4.9246	4.8156	6.6169	5.7444	4.9667	3.2525	4.3576	6.8408	7.1167	5.5823	5.0985	4.7109	5.7049	9.1001	6.2227	2.9088	4.8232	13.7737	5.3388	3.5298	9.933	6.5223	4.1069	5.9062	5.43	4.5589	4.9074	5.7293	9.9962	5.1957	4.7186	5.4896	13.8203	5.3586	5.2649	10.3477	6.3029	5.3747	6.2089	6.1334
PF3D7_0632500.mrna1_1	PF3D7_0632500.mrna1_1;969	969	6.9171	8.7108	5.8552	11.1702	3.9514	5.4246	5.233	5.8166	1.0072	6.8454	7.1064	4.0566	11.2044	4.2869	5.4963	4.9369	5.7268	4.0374	5.2311	6.4678	5.1022	3.5922	6.1438	6.1765	5.2687	5.1607	4.2227	4.9713	6.6775	5.314	5.8953	5.9472	6.6498	5.5361	5.0081	4.2593	3.6904	5.8917	7.2575	8.4402	6.4288	4.4535	6.3728	7.2435	6.4062	5.7208	5.7698	6.6869	3.8972	4.366	5.824	6.4185	6.3056	5.3345	4.7981	4.2265	5.6676	5.6631	7.4748	4.2342	6.7229	14.4058	5.225	6.0186	5.4867	6.1069	4.0566	5.7477	5.6625	5.8184	5.116	5.7929	6.4424	7.1351	4.9083	7.2492	14.2437	5.9873	5.1081	5.9662	5.0448	4.3067	6.5764	6.5807
PF3D7_0632500.mrna1_1	PF3D7_0632500.mrna1_1;970	970	7.1186	9.6536	5.5273	6.5229	5.2902	6.0819	4.8027	4.7197	5.4673	7.1322	8.433	4.5084	6.5467	4.516	4.7892	6.223	5.9057	4.8079	4.3067	5.9371	5.0553	4.0985	7.4145	4.594	6.0413	4.9542	4.8659	5.3558	5.6733	5.1069	5.9995	7.6217	4.1811	6.4172	6.5495	3.842	4.0959	5.86	5.3049	9.6762	5.8263	8.0971	6.527	9.1617	8.025	3.9449	6.3085	5.9352	4.0575	3.0286	6.5474	7.5258	6.9236	5.3374	4.7109	4.607	5.2334	5.6334	9.8062	4.8001	6.105	14.281	4.5298	4.9246	5.4828	7.141	4.4588	5.0938	6.506	2.6112	3.839	4.813	7.3353	9.3435	5.4005	5.9791	14.2181	4.1579	5.8691	6.9254	5.9572	4.7576	5.1379	6.1504
PF3D7_0632500.mrna1_1	PF3D7_0632500.mrna1_1;971	971	6.2178	5.3568	5.5717	8.5317	5.9148	5.8958	5.8532	4.2743	4.0522	6.3388	10.7683	6.1922	9.5142	5.0063	5.7334	6.6894	5.6436	4.3406	4.1787	5.5786	3.7824	3.5122	4.917	4.5674	6.616	6.9849	5.1465	5.0892	6.0738	5.1313	6.1936	4.3674	5.8316	6.1579	6.2236	5.1902	4.6809	6.1031	5.8802	5.354	4.5179	4.7829	5.6094	5.6639	5.5759	7.0972	5.9704	4.6594	4.7586	3.5122	6.3107	7.3736	4.9593	5.926	6.3432	6.4967	4.8885	6.073	6.3896	4.1961	5.3719	13.9993	6.0875	5.0828	4.8679	5.4439	4.9035	5.2861	7.9032	6.4375	6.7253	4.9045	7.2932	6.9093	5.0317	5.6317	14.4997	6.3969	5.4249	7.2736	4.9977	4.295	5.0117	6.8071
PF3D7_0632500.mrna1_1	PF3D7_0632500.mrna1_1;972	972	6.4877	5.1671	8.673	13.8462	4.8924	8.4566	4.2854	5.7038	4.9819	6.9074	12.5425	8.1354	13.7706	6.6392	8.057	4.5777	6.1408	5.2895	4.9453	7.5877	5.5753	5.1173	5.0862	3.7761	7.4951	5.8359	5.7024	4.3009	7.4243	5.6963	7.071	3.3234	5.1914	7.2168	5.2071	5.0989	4.6571	6.6014	6.1334	6.0043	4.0592	4.7098	8.1848	4.8802	5.6191	9.0562	6.4744	5.6741	6.7764	4.1514	6.6492000000000004	9.3511	6.0911	6.1971	8.6284	9.0281	5.6017	6.4975	10.6651	8.7002	5.9107	14.122	7.7651	5.5379	7.0088	5.6218	3.844	8.677	10.7759	9.1102	8.7671	5.4453	7.7483	10.907	5.4192	6.3847	14.8846	6.942	7.3202	7.8347	4.9551	4.3978	7.4647	10.6099
PF3D7_0632500.mrna1_1	PF3D7_0632500.mrna1_1;973	973	6.6253	5.9241	5.3951	6.3273	8.5173	7.9985	6.191	5.6326	9.4209	7.195	7.4946	4.673	5.1703	8.6859	8.1654	5.3554	6.3743	6.2036	4.6433	5.602	7.3675	4.7629	6.1204	4.8197	6.8651	5.2784	5.1077	5.0479	6.3756	6.6414	6.0963	5.0947	4.8972	7.1204	4.991	5.5345	6.1083	5.7439	5.7655	4.7361	4.8135	4.6899	5.9047	5.9088	6.5094	6.1723	6.959	6.1801	4.6041	4.4718	6.6956	6.1148	6.3823	5.7562	5.5392	5.1106	5.4653	6.4655	5.347	9.8171	5.7581	8.8036	8.3677	5.5629	7.0097	5.8664	4.6473	5.2055	5.8709	4.2987	5.4973	5.9667	6.1006	5.9442	6.2483	5.6418	9.2355	7.1564	5.9269	8.2554	5.5382	4.7087	5.7634	5.9516
PF3D7_0632500.mrna1_1	PF3D7_0632500.mrna1_1;974	974	7.5494	5.8079	4.9602	4.4209	8.8823	7.2763	6.4904	5.826	9.1248	7.5419	6.4575	4.0883	5.8545	9.3688	6.8495	5.4783	5.3151	5.4786	5.3583	5.1906	5.384	5.0883	5.2581	6.6178	6.5866	5.4057	5.3487	6.2089	5.5509	5.4383	5.2847	4.9402	6.3785	5.9729	5.0094	4.8963	5.6191	10.1713	5.5056	5.8676	4.8763	3.6311	5.7634	5.9303	7.4236	6.0492	11.4003	5.5339	5.266	4.4522	7.1769	5.2589	4.3985	4.9074	4.729	4.4607	6.1593	5.7745	4.9995	9.8765	5.4216	7.0772	5.9474	5.916	7.4057	5.2055	6.4053	5.5586	5.8728	4.8074	5.5829	5.7623	6.793	5.4656	8.0326	5.7241	7.7778	5.5622	7.0282	7.5842	5.1934	6.0014	6.5848	5.7417
PF3D7_0632500.mrna1_1	PF3D7_0632500.mrna1_1;975	975	6.962	5.9018	4.8694	5.9628	6.8616	6.8018	5.7879	5.1371	6.4065	6.9612	6.0629	7.0171	5.3313	7.1448	6.1432	5.0587	5.0374	2.5033	5.1843	6.5382	6.9547	5.5267	5.6971	6.011	5.5065	5.2806	3.9727	5.824	6.5977	6.0396	5.852	5.1554	5.8171	4.6792	4.2839	5.5333	5.4219	6.201	5.9887	5.1156	5	5.8562	5.0206	6.0862	5.7109	4.8339	5.8565	5.0041	4.017	4.1691	5.2063	4.8929	5.2176	5.4185	5.6363	4.5014	5.3978	6.0609	4.9855	8.8351	5.4647	6.2987	5.5683	5.6882	6.0719	6.1948	5.0613	5.7412	6.1777	5.7186	4.4692	6.5281	5.1342	5	6.388	5.861	7.81	5.6058	4.8053	6.2519	4.4087	4.0755	5.1404	8.2027
PF3D7_0632500.mrna1_1	PF3D7_0632500.mrna1_1;976	976	8.329	5.9549	6.0146	6.0904	9.1389	6.7797	5.1481	3.8875	9.2669	7.8828	7.8364	3.9117	5.706	9.5111	7.1751	5.5853	5.6349	7.027	4.8909	5.9158	6.5492	5.1428	9.8048	8.0976	6.3906	3.9718	6.7546	5.6259	6.8668	6.3434	5.7222	6.6385	7.7417	5.8457	4.3391	7.1777	6.6479	4.9126	7.2797	5.0099	4.2675	6.466	6.2534	6.7362	7.9416	5.2873	5.44	7.4062	4.8748	5.3681	7.2567	4.8924	6.195	5.0755	5.4728	4.2615	5.9059	6.8622	5.4057	10.9728	6.1689	7.3833	5.7845	6.0409	7.3619	5.6859	6.3368	5.1969	7.218	5.8522	5.5304	5.6296	7.2732	5.5176	9.182	6.4433	6.9877	5.1587	6.1924	7.9437	5.3323	5.5304	4.5078	6.7298
PF3D7_0632500.mrna1_1	PF3D7_0632500.mrna1_1;977	977	7.6995	4.3154	5.0811	5.8427	8.3657	5.9551	5.3169	2.3132	8.1261	7.2469	7.4547	5.5954	5.5951	8.8219	5.1227	5.3074	5.0108	5.9885	4.9533	6.1621	7.132	5.532	5.43	8.2033	5.4476	4.5789	5.0018	4.7929	7.3814	6.1424	6.366	4.5711	7.9657	6.5014	3.5072	5.7164	6.2248	4.8384	6.3416	4.7301	5.1293	6.6387	4.991	5.854	7.8278	4.4175	5.8592	7.0962	6.1098	4.1619	7.0476	5.4259	4.6381	5.6395	5.1396	5.8892	5.1946	6.6522	6.0159	9.3743	6.1471	6.0757	5.1934	5.8339	7.8699	4.7366	5.7377	4.8822	7.4613	5.7363	5.3377	5.3799	7.5334	5.1391	8.7412	6.1787	7.1227	6.2225	6.9543	7.9237	5.3712	4.4725	5.0157	7.5111
PF3D7_0632500.mrna1_1	PF3D7_0632500.mrna1_1;978	978	7.8026	6.1721	5.8392	5.9255	7.8764	5.4519	5.9734	4.841	7.7751	7.3057	7.9849	4.8982	5.6721	8.8182	6.5155	5.916	4.5753	6.3885	6.3644	6.5304	6.0106	6.1185	5.3813	8.4216	5.3302	5.1243	4.3554	5.3903	6.027	6.3313	6.8201	4.0009	8.0594	6.0883	4.5336	4.6398	5.9201	5.2536	6.2821	4.6871	3.8043	6.3721	6.0646	5.8263	7.7158	6.1759	5.9042	6.9845	4.4249	5.7939	7.4689	5.7195	6.455	6.5215	4.8495	5.3136	4.6809	7.3442	5.8787	10.477	6.6841	7.1622	5.1795	5.8412	7.4916	5.4091	6.1041	5.8387	7.6424	4.9923	6.5146	5.9777	7.2987	5.4393	8.8029	6.2496	7.436	6.7621	6.8802	8.0857	4.7393	5.8331	4.8699	7.8825
PF3D7_0632500.mrna1_1	PF3D7_0632500.mrna1_1;979	979	7.8382	5.3438	5.3198	5.9732	9.6619	6.7596	5.7361	5.7054	8.4418	7.5636	7.8285	5.95	6.1181	8.8787	6.0736	6.0135	6.8059	6.0239	5.2627	6.61	6.7171	5.9848	4.691	7.9121	6.2342	4.3434	5.7423	6.8442	6.1912	7.6493	6.5691	5.328	7.6256	6.6498	5.5211	4.784	6.6207	4.4269	6.4854	6.134	5.5367	5.1981	6.0279	6.8909	7.3365	6.0853	6.2893	7.2348	4.4886	6.7286	8.0795	6.6707	5.3082	6.0394	5.2292	6.0398	4.7661	7.2369	5.3802	10.6528	6.591	7.4918	6.8353	5.8019	7.2837	6.2917	5.7629	4.6363	7.9992	4.1771	8.5501	5.7819	7.6677	5.4761	6.9971	5.8904	7.2898	7.1878	7.5288	7.8029	6.077	5.8994	5.9642	7.276
PF3D7_0632500.mrna1_1	PF3D7_0632500.mrna1_1;980	980	6.8397	5.8032	5.6829	6.6561	4.7698	9.0996	6.3505	5.1747	4.2319	7.6459	8.2906	6.9425	7.1504	4.218	9.4115	8.2606	5.6985	4.8831	11.8136	7.2112	7.9398	5.1542	6.1971	9.3527	7.0579	4.9064	7.087	10.8883	7.3936	9.7799	7.5371	3.7645	9.5366	6.8945	4.7274	7.0008	6.4424	5.5696	7.1878	3.846	4.8053	4.5981	6.7838	7.1149	7.0521	5.6871	5.8627	6.2863	6.15	8.8164	6.0659	4.9607	6.8035	6.4269	8.5699	4.0321	5.4029	6.8451	5.8963	9.789	5.6479	8.8076	6.3447	6.3047	5.6168	5.726	5.9006	6.1102	8.4678	9.4202	5.213	6.5221	8.0128	6.4748	6.0345	6.3163	8.7658	6.7067	7.0656	6.5743	6.2992	6.0849	5.9248	8.6118
PF3D7_0632500.mrna1_1	PF3D7_0632500.mrna1_1;981	981	10.2254	7.9969	7.5153	9.7126	5.4202	7.5225	9.262	7.8826	4.9155	9.4873	9.6928	7.8422	9.9727	4.8625	8.6454	10.5625	7.8722	5.9864	11.6461	7.6633	7.5148	7.5275	10.0176	6.0745	7.1743	6.6666	8.5761	10.9587	7.8127	8.0907	8.9278	8.7954	5.756	7.461	5.5783	8.6701	9.2648	6.0864	10.2173	6.013	5.393	5.5005	6.8651	8.039	8.591	5.6433	6.2854	10.3843	4.6444	9.3448	6.9162	6.2954	6.9601	7.2233	10.621	5.3384	4.6848	7.5714	7.608	7.0237	6.3065	8.6635	7.5505	7.3196	6.4548	6.6331	6.0898	6.6493	5.8941	10.3029	5.3561	5.7842	8.7769	7.389	6.6318	5.3947	9.045	7.3735	7.2971	7.8147	6.3491	6.7643	6.8157	6.0422
PF3D7_0632500.mrna1_1	PF3D7_0632500.mrna1_1;982	982	8.6425	6.2944	5.643	5.6381	5.4886	5.9866	5.9331	5.1027	5.6845	7.5102	6.6897	6.015	5.8163	4.0161	6.3091	7.9326	5.4774	6.2104	4.673	7.4606	7.7116	6.416	7.14	6.9155	6.0334	7.0933	6.9848	5.8736	8.7023	7.3931	6.9231	6.8383	7.3374	6.3933	5.8102	7.6933	5.5308	5.545	5.9486	5.2765	4.7918	6.583	6.2153	7.3434	7.4326	5.2373	6.567	6.1645	5.8384	8.9456	6.6589	6.0453	8.2874	6.8565	10.4058	5.5561	5.1855	7.4977	6.4761	7.6387	5.1843	7.243	5.6982	5.8194	5.3063	6.0117	4.5515	6.6191	8.6007	9.7855	5.749	5.8532	8.6116	6.4438	8.0381	6.4075	7.4869	6.0963	7.1846	5.7282	5.8887	5.91	6.5856	7.9407
PF3D7_0632500.mrna1_1	PF3D7_0632500.mrna1_1;983	983	8.589	8.228	6.1898	6.5466	10.3981	6.2657	7.1487	5.6977	10.4925	7.6036	8.4739	8.5079	6.7882	10.9647	6.3691	8.1228	5.8809	8.6787	5.1485	11.9441	8.5667	6.8424	7.2988	11.8996	6.5124	5.6129	9.4313	5.5242000000000004	12.0252	8.3864	7.82	6.8669	12.0087	6.3313	5.5232	9.4986	8.0883	6.6814	7.5571	7.9115	5.2215	7.0708	8.6024	7.6381	7.3375	6.4162	7.0433	6.933	4.2728	9.3442	7.0017	8.9817	8.4308	6.9775	11.968	5.9697	5.8194	10.7139	8.0191	12.5607	6.7169	8.9893	6.2223	8.5543	5.8258	5.7162	4.4128	8.6816	13.4638	11.966	6.9191	6.2802	11.3006	6.5908	12.8032	6.4759	8.7306	7.0785	8.0814	6.7803	6.3966	5.875	7.8865	13.363
PF3D7_0632500.mrna1_1	PF3D7_0632500.mrna1_1;984	984	9.8612	6.6492000000000004	5.2657	8.0194	7.2845	7.2839	6.7631	5.9798	8.3479	8.7256	8.0144	12.1468	7.4042	7.9516	7.6677	8.2584	6.9197	7.341	5.6585	8.1431	10.0471	8.8874	7.3506	6.9425	7.4358	5.7087	9.5351	4.7175	8.6311	10.9839	9.8573	7.6529	8.039	8.0322	5.6261	9.4505	8.3864	6.7582	6.9947	5.5444	5.1554	7.5694	8.2818	9.3502	7.9425	6.8948	6.7791	8.3815	4.1383	10.1935	7.2873	6.9643	8.0632	7.9804	12.2902	7.0286	4.9045	8.8258	7.2842	5.5345	6.5638	8.1918	8.2994	8.357	6.4489	6.6806	6.3577	8.2557	7.1153	12.2169	6.6769	7.0699	10.1402	7.787	6.3192	5.7189	8.1875	8.4839	8.5541	6.3409	7.0257	6.4358	8.8295	7.4937
PF3D7_0632500.mrna1_1	PF3D7_0632500.mrna1_1;985	985	7.3397	5.7439	5.5261	6.8946	5.6082	6.8059	5.7355	4.6837	6.6093	6.7401	6.3863	6.2578	5.6642	4.843	6.4067	6.0047	5.5844	9.1041	5.6395	7.114	7.3012	6.0864	6.8841	5.7211	5.7252	5.79	6.3237	5.4673	6.6004	7.4213	6.6286	7.5242000000000004	5.9146	5.9653	5.5741	6.4486	6.0847	5.2798	6.589	5.7605	5.0815	6.013	6.8925	9.2655	6.4338	5.6545	5.6415	6.7195	5.6848	8.9906	6.2944	5.7719	6.4851	7.0864	10.9598	5.7908	4.2898	8.0906	7.0002	5.4637	6.2823	6.6883	6.0407	6.4316	4.7597	5.2361	5.0418	5.8071	8.8849	10.9022	6.0224	5.6203	8.8939	5.9253	5.9255	5.527	7.334	8.1634	7.6527	6.9753	4.2839	5.295	6.1886	8.894
PF3D7_0632500.mrna1_1	PF3D7_0632500.mrna1_1;986	986	6.9082	5.5996	5.8243	5.931	5.1252	6.2583	5.3778	5.0334	5.7156	6.7848	5.8306	6.2677	6.2353	3.8914	5.5027	4.8232	5.3913	5.9706	5.9807	6.4854	7.2071	5.649	4.7115	5.9667	6.1416	4.9435	4.6387	6.0959	6.8946	7.8502	6.6769	5.3194	6.2902	5.7978	4.8001	5.4182	5.4199	5.3395	6.0241	4.5373	5.8681	6.2067	6.5056	6.9922	6.721	5.3861	6.0629	6.1114	4.1522	8.4762	6.3169	5.4857	5.3837	6.9446	7.5642	5.0648	5.3208	6.4596	6.3031	5.2574	6.1574	6.2176	5.9683	5.8627	4.3978	5.3103	5.5951	5.1691	8.8111	7.8591	5.1595	6.2392	7.8318	5.6946	5.7434	5.8926	6.88	7.8995	7.2014	6.0323	5.7417	3.9098	6.5006	8.8324
PF3D7_0632500.mrna1_1	PF3D7_0632500.mrna1_1;987	987	7.4179	5.9768	4.8904	6.4502	5.142	6.2871	7.4699	5.0682	5.2713	7.2266	6.3439	4.935	6.0648	5.2998	5.5075	7.5172	5.4542	5.1871	3.845	6.9125	5.6594	6.9992	5.2415	5.4627	9.267	5.0023	4.2802	5.0272	7.0488	6.8853	6.2628	5.8304	6.1574	5.4443	6.0279	4.5398	4.6421	6.0394	5.3416	4.0277	5.0166	4.7527	5.7087	6.5959	6.8883	4.4101	6.3225	5.6733	5.5705	7.2315	5.9355	5.466	5.3045	7.2285	6.7766	4.516	5.1156	7.0907	5.4767	5.3431	5.5963	6.3789	5.561	5.4744	4.3992000000000004	4.3646	4.9026	5.8985	8.1758	5.854	5.6679	5.2506	8.1026	5.896	5.5254	6.2399	7.1281	7.2212	7.4181	6.228	5.6977	4.3462	6.4782	8.3125
PF3D7_0632500.mrna1_1	PF3D7_0632500.mrna1_1;988	988	7.4028	5.8657	8.1262	6.4264	6.7992	6.2261	10.4572	7.2416	8.5348	7.0988	6.2355	10.5156	6.8606	7.2554	6.155	10.1825	6.7741	9.9244	5.111	7.0447	9.3983	9.3904	8.5986	7.8798	6.8691	5.9057	7.8296	6.1713	7.3016	10.3833	10.1173	8.2096	7.7696	7.6139	6.3873	9.0304	7.6623	7.1859	7.3625	5.0076	5.2434	6.363	6.8291	7.7982	7.1437	5.9079	7.4443	7.8595	5.6996	10.4914	7.2253	6.4366	7.9133	8.195	7.159	6.2931	5.3761	8.8135	7.2459	5.5097	6.7058	7.811	7.6055	7.66	8.8547	6.433	5.7942	8.0571	8.8855	6.3248	5.3944	6.0481	10.0677	7.7629	6.5724	7.254	7.9695	8.9304	8.3	9.0501	6.9264	6.0354	8.0666	9.0909
PF3D7_0632500.mrna1_1	PF3D7_0632500.mrna1_1;989	989	8.5691	6.8872	6.3102	6.2223	7.9054	8.4271	6.7582	5.8977	8.2497	9.1427	6.6154	12.3276	7.1351	7.9219	8.344	7.0464	6.7629	8.9361	5.5747	7.9078	10.2375	8.3817	9.0003	7.724	6.616	3.0339	5.8354	5.8622	7.8672	9.4294	8.2321	9.1161	7.4395	6.744	4.6548	6.2464	5.3431	6.72	9.5772	5.4515	4.7639	6.5537	7.4893	7.7096	7.2456	7.2669	8.1187	9.1353	5.9537	10.5126	6.5347	6.1861	7.0621	9.1202	6.9806	6.7499	5.2207	7.3389	6.3047	4.6966	6.4279	8.0763	8.1752	7.3342	6.9509	6.2839	5.6264	7.1616	8.3967	8.1337	6.2828	6.2547	9.1016	6.4454	6.1769	6.5586	7.8648	7.2864	7.6994	7.103	6.0014	6.7361	7.5739	8.2151
PF3D7_0632500.mrna1_1	PF3D7_0632500.mrna1_1;990	990	8.1661	5.8667	6.2424	6.1528	8.3161	7.8678	6.6103	6.5527	8.8824	8.4074	5.7764	13.3876	5.8718	8.434	7.1973	6.0641	7.3283	6.8497	5.4786	7.2925	12.5768	6.5645	8.607	6.1359	6.3973	5.4107	4.6053	5.9248	7.3032	11.7989	7.188	7.7055	6.4718	6.8552	4.9411	5.0734	9.4007	7.5498	10.5966	5.3792	5.9898	5.0824	5.5647	6.6611	6.6768	11.8305	7.2915	10.2268	5.1114	9.0061	6.3239	6.5114	8.0384	6.914	6.0135	10.4427	5.0391	8.1252	6.4854	6.2126	5.8324	6.7233	6.7992	7.3531	5.2832	4.9896	5.4744	7.3832	7.9778	7.7154	10.7846	6.132	10.0913	8.1262	5.7684	6.0268	6.9938	7.0691	7.5468	6.9838	6.5741	5.9512	7.9352	8.1126
PF3D7_0632500.mrna1_1	PF3D7_0632500.mrna1_1;991	991	7.8828	6.2432	6.4403	5.7252	4.504	7.1231	6.4635	6.572	5.1562	8.6468	4.8924	9.6565	5.9732	4.9284	6.6308	5.7339	6.9388	7.1808	5.1803	9.3256	7.5389	6.4172	6.2394	6.1241	5.4005	5.5157	4.8763	4.3667	8.8372	7.6933	6.7315	3.8924	6.999	6.5245	4.4243	4.5404	9.8251	7.2261	6.9641	4.5091	5.0514	3.466	6.0221	6.9691	7.3596	10.3187	7.3982	5.435	3.3448	9.8845	4.2288	6.8108	5.9115	7.1283	5.7729	10.7816	5.9062	7.8732	6.6498	7.8415	6.5379	6.4039	5.4416	7.2983	6.0839	5.5441	4.6444	8.3772	7.9589	8.255	11.6532	7.2074	9.835	7.5736	7.1626	7.3398	7.7392	6.229	7.3784	7.8336	5.857	4.0892	8.4385	7.5278
PF3D7_0632500.mrna1_1	PF3D7_0632500.mrna1_1;992	992	8.1277	5.8445	6.1212	6.6988	5.2098	7.4729	6.6373	6.78	5.9533	8.3101	5.0862	9.4168	6.2294	5.6387	7.3401	6.8542	6.8663	5.9472	6.51	9.8198	7.3614	6.3911	5.8748	6.3773	7.0517	4.9322	5.2137	5.4243	10.0843	7.2783	7.7695	4.8349	5.822	7.8561	5.1064	4.3045	9.3125	8.0188	7.2239	5.1775	5.558	3.3702	6.1845	6.9456	6.8396	11.2361	8.9634	7.086	4.2615	10.6657	5.0237	6.0821	7.3459	8.1108	6.8265	10.0942	5.8587	8.6822	6.9007	6.452	6.1629	6.8347	5.9853	7.7712	6.9329	5.6188	5.8502	9.9004	7.6717	8.2282	10.8413	6.6776	10.3621	7.9651	6.5929	6.418	8.4513	7.1157	8.5544	8.3945	6.1914	6.2523	10.5604	6.7934
PF3D7_0632500.mrna1_1	PF3D7_0632500.mrna1_1;993	993	7.8771	5.1367	4.7882	5.4114	4.7808	6.4207	6.2893	6.7075	6.3219	7.8131	5.2422	9.7683	6.1235	5.7764	6.6171	5.3723	5.5314	6.1916	3.796	7.1141	7.4841	6.8036	4.4094	5.4725	6.3183	4.4141	5.1481	4.4835	7.4729	6.8705	7.5743	3.0959	5.3903	7.6961	4.135	5.0592	9.5697	7.1035	6.3447	5.8709	8.4784	1.2388	5.993	6.4548	6.8895	11.2349	8.3951	6.4796	5.5043	8.1981	5.4313	6.1229	8.1662	6.318	7.2577	10.3999	4.6005	8.2968	5.1156	5.8058	6.2022	6.5905	6.672	7.1364	6.4338	4.7618	5.1599	10.6278	7.3841	7.0752	11.1444	6.0544	10.1569	7.2305	6.1609	6.9437	7.6107	7.0983	6.936	8.4029	6.0261	5.3947	11.2458	6.5869
PF3D7_0632500.mrna1_1	PF3D7_0632500.mrna1_1;994	994	7.3661	5.6194	5.0518	5.4259	6.0457	6.3236	5.8802	6.9804	6.9275	7.6995	6.0531	9.1119	5.5774	6.3496	5.9009	5.2824	6.1183	6.0492	4.5484	6.0697	6.7542	6.7729	5.4607	6.1428	6.6413	4.4168	5.7203	4.4189	6.3087	6.5138	7.4743	4.6112	6.127	7.5944	4.5789	6.0751	9.3065	6.1751	5.9083	3.9919	8.1865	3.9809	6.8712	6.7291	6.4448	11.1993	7.2089	5.9873	7.0087	6.2856	4.9732	5.6203	6.7658	5.8321	5.3255	10.2782	4.9718	5.9896	5.704	5.6778	6.5779	6.357	6.6144	5.7342	7.4349	5.6291	5.9791	7.3266	5.5454	6.2623	10.7916	6.1344	6.1971	7.0328	7.3404	7.4287	7.5773	6.3282	6.1589	8.5231	5.8306	6.192	7.5344	6.5683
PF3D7_0632500.mrna1_1	PF3D7_0632500.mrna1_1;995	995	7.194	6.2819	5.4273	5.4692	8.3828	4.0461	6.3688	7.2447	9.2789	7.9556	6.4271	9.9824	6.045	7.9931	6.1459	5.3512	7.2286	5.8669	5.0955	5.8649	6.5898	7.0612	5.0993	6.4014	8.3247	3.2705	5.2861	5.0862	6.4571	6.1564	7.2765	3.5717	5.211	8.8614	4.943	5.2265	8.4616	7.4059	6.1973	4.9621	5.9857	5.0018	5.4909	8.7018	6.3454	11.4701	7.643	6.0056	7.3588	6.1355	5.278	5.3125	6.5823	6.3277	5.6433	10.5173	4.2203	5.6582	5.2012	7.5173	6.0332	6.7249	5.6415	5.2536	8.4623	5.1739	6.2525	5.7244	7.1335	4.9991	10.5806	4.9449	7.2489	6.0659	8.2895	7.0165	8.264	5.3291	6.0115	8.4841	6.0472	6.7096	7.635	5.904
PF3D7_0632500.mrna1_1	PF3D7_0632500.mrna1_1;996	996	7.1558	5.8676	5.4764	5.5928	6.1493	6.094	6.4221	6.5798	6.7342	7.8336	6.3605	8.9343	5.5853	6.5627	5.5555	5.8585	6.9577	6.5567	6.1536	5.8329	7.43	7.1039	6.0321	6.6882	8.2481	4.1723	5.1659	5.8721	7.0201	6.1751	7.0095	4.6462	5.7986	9.2642	4.6182	4.9869	8.2902	6.3245	5.8273	4.6798	6.1667	4.4396	5.6194	8.2782	6.2657	12.1449	7.0026	5.6085	7.0148	7.067	5.3473	5.394	6.2988	6.8235	5.4874	11.2298	5.4995	5.9686	5.479	7.7877	6.7045	6.8314	6.6728	5.3016	8.7246	5.6699	5.9796	7.7031	7.5066	5.2563	10.8356	5.7671	7.4797	6.201	6.925	7.321	8.1853	5.9288	6.6871	8.9462	4.9112	6.5584	9.0847	6.7938
PF3D7_0632500.mrna1_1	PF3D7_0632500.mrna1_1;997	997	6.55	5.6642	5.2145	6.4612	5.7382	5.7576	5.1953	6.2096	6.9758	7.3284	5.8485	8.0551	5.2731	5.8115	5.7087	5.7344	6.3309	6.4733	5.3092	5.8726	6.1703	5.7447	6.8263	5.6927	7.5474	11.2893	5.0751	4.986	6.3865	7.5311	5.9288	6.5664	6.3418	8.9403	10.4669	4.7355	7.3523	5.3391	6.541	4.8963	6.3942	5.005	6.3549	9.6098	5.8081	11.4713	6.042	6.5657	8.5969	7.4659	4.8207	5.921	6.367	6.8246	5.465	10.8105	5.101	5.91	5.998	5.2498	6.3252	6.4268	6.3761	5.278	8.2964	5.6865	6.1332	6.8343	6.8549	5.7137	10.9253	5.9586	7.3269	6.6191	6.6044	7.2708	7.7475	6.366	6.5518	8.6233	5.0913	7.0985	7.4191	6.5902
PF3D7_0632500.mrna1_1	PF3D7_0632500.mrna1_1;998	998	7.174	6.2286	5.6369	5.5598	5.5586	6.1687	5.8787	6.6505	6.0261	7.6825	8.5862	8.0472	5.2098	6.3187	5.7999	5.9588	6.7385	3.3827	5.7285	6.3731	6.9549	4.9519	7.4199	7.9492	8.5371	8.6104	5.2746	5.1843	6.2451	6.9483	5.5759	6.0179	7.3117	8.9131	7.05	4.6736	7.5375	5.9277	6.0244	4.8053	5.8946	4.8831	4.4912	7.7441	6.0295	10.2528	6.0099	6.8417	9.2907	4.0592	4.8395	5.6904	6.342	6.5024	5.8265	9.6571	4.0409	6.2937	6.5622	5.684	5.8004	5.757	6.1459	5.348	7.9071	5.1823	5.8455	6.5824	6.5234	6.3208	9.4573	5.4413	7.7711	6.9654	6.7302	6.9299	7.8196	6.2819	6.2889	8.5505	4.7404	6.9638	7.7429	6.455
PF3D7_0632500.mrna1_1	PF3D7_0632500.mrna1_1;999	999	7.9771	6.978	5.4643	5.9453	6.5022	5.5398	5.6868	6.841	5.2806	8.1025	6.0607	7.898	5.9181	5.7431	5.8647	5.151	7.231	5.0742	5.814	5.9317	7.1288	5.3366	7.1428	7.7694	7.8553	4.7032	5.3716	5.9115	6.2217	7.2988	6.1239	6.415	8.1141	8.1964	5.5317	3.7623	5.5518	5.8179	7.1276	6.6847	6.1607	5.6513	6.1625	6.1287	6.6827	8.9784	6.4441	6.4244	11.2859	6.4057	5.7798	6.065	7.3625	6.5892	5.5484	8.9271	5.2909	6.3684	6.4094	5.5647	5.8331	8.0003	6.4234	6.6248	8.4747	6.364	6.6904	5.4249	6.6051	6.9486	7.901	5.7647	7.7293	7.1747	6.3528	6.9906	9.0669	6.7293	7.0905	7.9979	5.7247	7.3507	6.6651	6.5705
PF3D7_0632500.mrna1_1	PF3D7_0632500.mrna1_1;1000	1000	8.2498	9.361	6.3821	8.9705	5.6636	6.1489	5.5883	6.5609	5.0255	8.6529	6.9184	6.2382	8.3605	6.1633	6.3735	5.7581	6.1212	4.6999	6.8476	6.6482	7.1888	7.501	5.463	7.7533	7.396	6.3212	5.4283	5.875	5.7687	6.7045	7.9924	6.2512	7.7572	8.4631	6.3074	5.7552	5.4893	6.3712	7.6459	8.2337	5.2784	4.4012	5.9366	6.9427	7.5074	7.8959	5.328	5.3169	11.4651	4.9658	6.3818	6.0161	6.6375	6.0995	5.6285	5.7241	5.1538	5.8374	6.2196	5.5046	6.5629	6.0618	5.7916	6.9454	6.2804	4.8253	6.2746	6.4244	5.8357	7.6116	7.246	6.5083	8.0665	7.3067	7.5733	7.7758	7.9546	6.3576	6.5032	7.4455	5.8281	6.9792	7.6467	7.0383
PF3D7_0632500.mrna1_1	PF3D7_0632500.mrna1_1;1001	1001	8.1787	7.6143	4.6288	5.8104	3.2219	4.2563	5.1755	4.9523	3.2957	9.0332	5.3802	5.2273	5.5401	3.6882	4.5027	4.4718	4.5692	2.254	3.0197	4.2593	5.4107	5.353	4.5472	7.7125	6.4499	3.4621	3.3909	4.8161	5.3978	6.2887	5.2063	4.1643	7.4463	7.3798	3.5497	4.6887	2.9088	5.2161	4.5311	6.8924	3.0072	4.5619	5.4456	3.7398	8.1305	4.7645	4.7241	5.2411	11.7339	5.6496	5.1073	5.6662	4.8283	6.9771	5.4764	2.7247	4.934	5.7442	5.5084	4.4725	5.5254	5.8058	5.0361	5.2939	6.1293	3.858	5.615	6.1869	4.3583	5.4614	5.0824	4.785	6.0807	4.9307	5.5033	5.4039	6.8994	5.0378	4.6814	5.4542	5.2968	5.9575	7.1658	2.9946
PF3D7_0632500.mrna1_1	PF3D7_0632500.mrna1_1;1002	1002	7.7667	7.5993	3.8186	5.4614	4.0224	5.2836	4.9155	4.8826	0	8.1365	4.6988	4.7634	4.6633	2.8953	5.3565	4.9265	5.4266	5.2215	4.9612	4.5304	5.5214	3.9174	3.9212	7.5937	5.8883	4.14	6.3547	4.3484	5.2415	5.2895	5.3736	4.6159	7.2789	6.5797	4.9584	5.8012	3.5336	4.887	5.1938	6.9069	3.669	4.7043	4.3241	4.8192	6.6977	4.3125	5.7719	4.269	11.12	4.2705	5.1855	5.087	3.4906	5.2547	5.2483	4.1235	4.3688	4.8273	5.966	3.7474	5.14	5.4383	5.4692	4.5441	4.7312	4.8723	5.532	4.0807	4.6479	3.7981	4.3147	5.5348	6.1167	5.2994	5.1102	5.487	6.7537	5.1297	4.8273	3.9449	5.9554	6.027	4.9509	4.9491
PF3D7_0632500.mrna1_1	PF3D7_0632500.mrna1_1;1003	1003	7.1627	8.4491	5.0356	4.7845	3.8768	5.359	4.2426	1.669	1.144	8.8006	4.6854	4.337	5.0648	2.6064	4.3226	5.0193	5.7714	4.5046	4.9593	3.4005	4.723	5.3995	5.0798	7.7936	8.4805	4.4899	4.6375	4.479	5.3187	5.9317	5.8025	3.8084	7.6791	9.6423	4.904	4.6519	4.6381	4.6927	5.3639	7.4385	4.5273	4.4046	5.292	3.254	7.649	3.7981	5.5317	5.0426	11.2519	2.6485	4.3792	5.1073	3.079	5.054	7.2243	2.7115	2.8319	5.9563	4.5484	3.9736	5.2642	6.1311	4.3132	5.4162	4.8987	5.087	6.1185	4.6719	6.1963	8.1348	4.0347	4.6611	5.8607	5.9381	5.2634	4.8684	5.517	3.2957	5.7845	4.3377	4.5084	5.7409	5.1152	4.5072
PF3D7_0632500.mrna1_1	PF3D7_0632500.mrna1_1;1004	1004	8.4386	8.0542	5.2487	5.1243	3.2479	4.3089	5.1227	4.7038	3.121	9.5948	5.2434	6.2223	3.5385	4.4614	5.5689	4.8644	4.849	3.8319	4.6421	5.4535	5.1227	4.2203	4.3604	8.2179	9.5988	4.3434	3.079	4.3491	4.1675	5.2589	5.6267	1.7268	8.0997	9.8115	4.4229	2.0356	4.0383	4.9704	4.6938	5.9437	4.0652	3.7538	4.1603	4.8156	7.1651	6.2176	5.5838	4.6859	10.8814	3.7038	5.26	4.441	4.7447	4.691	5.0409	4.111	5.4584	5.8851	6.348	4.8359	4.7076	6.463	4.7442	4.9131	4.1243	6.0286	3.7137	5.5151	5.4598	5.1135	3.1293	5.2311	6.9673	5.9364	5.5056	4.1843	6.9511	4.9265	5.4067	6.1894	5.5125	5.1432	5.5954	3.9098
PF3D7_0632500.mrna1_1	PF3D7_0632500.mrna1_1;1005	1005	8.6839	5.3226	4.1135	3.067	4.0374	4.84	5.251	4.5008	4.2441	9.8551	5.135	4.1906	4.6876	2.1276	6.0367	4.5521	5.1997	1.7613	4.3219	4.4256	6.492	4.6954	4.7452	7.3235	4.9676	0.4436	2.7137	4.9891	6.1334	6.1685	5.2153	4.6182	7.5327	5.3273	4.1906	3.9355	4.7115	4.9699	5.4822	3.9598	3.9782	4.8644	4.3978	2.2418	7.3716	3.0018	5.0858	5.1048	4.3695	3.126	4.3702	4.5705	4.3875	4.6673	5.6282	4.5491	4.7203	5.8844	5.3183	4.6456	5.2396	7.2384	4.89	4.6235	4.0488	5.3273	4.4621	4.8334	5.1918	5.5696	4.2705	4.4168	5.9959	5.5738	4.3611	6.1249	7.1234	5.1375	4.0072	4.5261	5.8455	4.0917	5.1461	3.9449
PF3D7_0632500.mrna1_1	PF3D7_0632500.mrna1_1;1006	1006	8.5358	3.9505	5.3761	4.4216	3.7463	4.6559	5.116	4.0687	2.4463	10.2366	5.1534	4.0135	5.0179	5.2806	4.1027	5.3796	5.1591	4.4951	4.7944	5.2928	5.8237	4.9768	4.9887	7.8517	4.5148	3.6871	3.9561	3.9736	6.0009	4.8525	5.709	4.6611	7.8626	5.0067	4.5595	3.854	3.5311	4.2063	4.7371	4.9322	4.717	4.3778	6.1504	3.9745	7.3287	4.5729	5.1946	4.985	5.1787	4.0883	4.5957	4.9533	3.0321	4.0303	4.6713	3.6713	5.6433	4.9444	5.9727	3.3533	4.4222	5.319	4.7015	4.6328	4.3298	4.5832	4.3001	4.9819	5.434	4.5103	4.431	5.2891	7.13	6.0206	3.9059	3.5447	6.7126	4.1851	5.1177	5.3374	4.5027	3.3089	5.5317	4.3477
PF3D7_0632500.mrna1_1	PF3D7_0632500.mrna1_1;1007	1007	8.5197	6.102	4.238	5.4148	3.4944	5.2411	5.1562	4.8222	2.9891	10.3253	4.9336	4.1985	5.0418	3.0268	5.9934	4.6011	5.2052	5.4617000000000004	5.0785	4.7511	5.4286	3.7876	4.2532	8.8459	4.5261	3.6588	3.3349	4.3604	5.0488	5.5407	6.2453	2.541	8.1747	4.0917	4.1699	3.8197	5.1318	2.3448	5.3248	3.3785	4.9841	4.4094	6.3932	5.2422	7.8631	2.926	5.6115	4.2593	4.1795	4.7682	4.3709	6.3441	5.323	4.292	4.8304	5.582	5.7581	5.8755	4.5179	8.2454	5.3957	6.9592	5.1135	5.4542	5.0121	6.0925	5.1218	4.5236	5.2913	5.4594	4.6467	5.3452	6.645	6.9471	7.1767	5.3423	7.6499	4.4614	5.6614	5.5789	7.0634	5.223	5.6349	5.6784
PF3D7_0632500.mrna1_1	PF3D7_0632500.mrna1_1;1008	1008	7.7986	5.7934	4.306	5.0548	5.1436	6.0339	6.1936	4.5892	3.1094	9.1382	3.4155	5.7355	5.463	4.1185	5.1309	5.1223	4.497	4.0798	6.0779	4.6871	4.8186	4.511	5.2114	4.7247	4.8699	4.3448	4.8146	3.2141	5.3547	5.8773	5.4909	3.0652	5.1318	5.2055	5.1562	3.857	3.926	4.0259	5.2946	3.5777	5.1001	3.5261	6.5699	5.6485	6.002	1.5801	5.6407	6.1518	4.9435	3.9754	4.7263	6.2737	3.5059	5.5942	5.5951	4.8006	4.7824	6.0199	5.3122	5.0579	4.7975	9.4932	5.1859	5.4816	4.6094	6.0321	4.0858	4.6949	6.3591	5.7186	5.0112	4.2079	5.8425	5.1189	5.3961	4.9621	9.936	4.6519	5.0794	4.4101	5.8787	3.5969	4.649	4.5084
PF3D7_0632500.mrna1_1	PF3D7_0632500.mrna1_1;1009	1009	7.1249	7.1555	4.7214	5.6138	4.0592	5.1098	4.9444	5.7695	2.5969	8.615	4.4614	5.1518	4.4666	3.7214	5.4333	5.3537	6.4782	3.9317	4.4469	4.2403	5.946	4.9165	4.4718	4.437	5.0023	5.9683	4.1218	4.765	5.7503	6.2227	5.7131	4.1052	4.9982	5.2075	6.304	4.06	4.7317	4.7986	5.2623	4.847	4.382	4.2426	4.6282	4.8634	4.8841	3.9269	4.847	5.0175	5.0802	6.9887	5.2615	4.627	3.6769	4.7698	5.0426	5.2983	5.8914	6.2396	5.3165	5.1946	5.0862	6.5187	4.9416	5.0613	3.8992	5.89	3.257	5.4449	5.3122	6.1453	5.9255	5.1119	6.0815	5.995	5.7385	5.2668	8.1027	5.3273	5.3363	5.0295	6.1393	3.0161	5.6548	4.9509
PF3D7_0632500.mrna1_1	PF3D7_0632500.mrna1_1;1012	1012	6.4062	6.0505	5.8455	4.3455	2.2957	7.1251	5.2005	4.0197	2.8777	6.005	6.848	5.8765	4.0018	3.857	5.9385	5.8405	5.9715	2.6462	5.3649	3.9764	5.6502	4.2876	4.5154	4.3561	5.0356	4.9955	4.3413	5.5589	5.2928	5.6447	5.5607	3.856	4.6809	5.5317	4.9649	4.5975	5.0514	4.6017	5.7415	3.9345	4.1914	4.6837	6.1591	6.0904	5.0206	4.7645	5.1731	5.0072	3.7409	5.7148	4.2928	4.8831	6.567	5.4992	4.3363	4.6548	6.8658	5.1289	5.3875	5.2392	5.0144	6.3581	5.079	5.7236	5.2728	4.9174	4.8595	5.862	5.3122	4.6241	3.9616	5.7195	5.44	4.797	4.0268	5.0272	7.3815	5.3785	6.0166	5.7861	4.9982	4.9088	5.7549	4.1882
PF3D7_0632500.mrna1_1	PF3D7_0632500.mrna1_1;1013	1013	6.3054	5.9488	5.1285	3.848	4.9355	6.3665	5.225	5.0308	4.1449	6.5926	6.0587	8.107	5.7046	4.1416	5.8382	6.2694	5.4552	1.9928	4.0409	4.8197	5.3547	5.0909	5.1855	5.6061	4.7115	5.225	5.6392	5.5692	5.5182	5.4373	5.627	3.6381	5.8268	6.1043	4.4296	4.3533	4.8212	5.0268	6.4041	4.1252	4.8374	4.6017	4.6741	5.5665	5.8863	5.0798	5.6767	5.8946	5.017	6.9062	6.5919	4.8227	5.1408	5.6334	4.9222	5.5148	8.0878	5.6899	5.5613	3.8258	4.5229	6.6528	5.1457	4.8629	5.2137	6.4846	4.2547	5.0747	6.0468	5.4492	4.7452	6.7137	4.6375	6.0072	5.7409	5.8179	8.176	5.5546	5.9186	4.6662	4.6259	5.1783	5.3723	5.5741
PF3D7_0632500.mrna1_1	PF3D7_0632500.mrna1_1;1014	1014	6.4433	6.585	5.2983	5.1022	2.4594	7.7531	5.852	4.6741	3.5993	6.8331	5.347	7.9641	5.2483	4.3604	6.9921	6.641	4.5856	4.6288	5.319	5.6067	6.2832	5.62	6.2724	6.8062	5.9416	5.2824	5.3111	4.7203	6.0444	6.3796	5.9172	5.804	6.1252	6.926	5.0135	5.814	6.1665	5.6349	6.9241	4.0934	5.079	3.9059	5.2566	6.1544	5.0027	4.4783	5.7374	5.431	5.463	7.28	5.7578	6.1052	4.9745	7.1625	5.8997	5.9932	6.5152	7.2245	6.0605	5.8202	5.9844	7.284	5.3291	5.7436	5.7753	6.1208	4.7285	4.3111	6.575	6.2642	5.1953	6.3635	6.247	6.4506	6.6795	5.7285	8.1204	5.6097	5.5002	5.3733	6.4514	4.4555	4.7939	6.2532
PF3D7_0632500.mrna1_1	PF3D7_0632500.mrna1_1;1016	1016	7.3983	5.5792	6.2817	6.8212	5.5339	6.7398	6.6611	4.888	2.6781	8.4941	6.5969	8.6081	6.488	2.2357	7.0377	6.8262	5.8306	4.3785	5.7711	6.2555	7.7103	4.5801	8.9661	6.7768	6.9396	3.5668	4.3916	5.2153	6.8741	7.1044	5.9832	8.4574	5.5972	7.5101	5.8487	5.8642	13.2547	5.2008	7.0636	4.3001	5.5871	5.6559	3.6724	6.5247	6.8581	6.4874	5.9644	6.2598	5.7965	7.2391	7.1714	5.8384	4.6076	6.574	6.4548	6.6782	8.1358	6.0041	6.1691	5.6963	6.0911	6.5615	6.3036	5.7021	5.6496	6.4814	4.8074	5.2884	6.3122	5.1867	5.8644	6.2182	7.3629	6.4165	7.0494	6.6434	7.1881	5.1973	5.8977	4.6094	5.5185	4.306	5.6622	6.4952
PF3D7_0632500.mrna1_1	PF3D7_0632500.mrna1_1;1017	1017	7.2761	5.4376	5.2589	6.5583	4.7934	5.8278	6.3658	5.7803	3.9616	7.348	6.9602	6.0629	6.9712	5.2813	5.2709	6.2672	5.3667	5.5373	5.4548	5.5659	6.4459	5.4496	5.9153	5.1148	7.0233	4.2638	8.6718	5.2517	5.7214	5.0772	6.5072	6.5368	5.2902	7.5807	4.7829	8.9592	5.732	4.26	5.5144	5.2261	4.1432	5.9495	5.4568	5.1052	6.3981	5.7973	6.1959	5.6288	4.9653	6.26	8.3972	5.7208	5.3381	7.605	5.8329	4.0365	5.8887	6.3813	5.7981	5.6651	9.5874	7.4109	6.1164	5.5786	5.8819	6.6349	5.3646	6.0762	5.5901	5.4751	4.588	5.394	7.1475	5.6982	5.5214	9.6431	8.5401	6.0553	6.4243	5.7263	6.4187	6.5415	6.8072	5.9512
PF3D7_0632500.mrna1_1	PF3D7_0632500.mrna1_1;1018	1018	7.9119	6.7296	7.3308	7.5447	5.4022	6.8089	6.8025	6.1254	4.8151	7.5633	7.6768	6.2869	7.4266	6.2869	6.615	7.9346	6.7712	6.2713	6.5	7.7855	6.889	5.9605	5.0085	7.2918	7.6234	6.3047	8.6423	5.0334	7.9103	7.0429	7.2661	5.6427	7.2129	7.9167	5.3509	9.4136	5.4118	7.379	6.8373	3.7856	6.8647	4.5242000000000004	5.6932	7.1415	7.5771	5.921	7.5402	6.6519	5.1811	7.6885	10.0864	6.6307	6.5818	7.4668	5.6282	5.887	6.4583	7.0489	5.5053	6.7267	5.98	7.2336	6.3935	5.6179	6.2979	6.9576	5.09	5.9196	6.0787	6.7819	4.7745	5.8844	8.1698	7.4118	7.183	7.0254	8.73	6.8267	6.8407	7.2469	7.1671	5.3757	6.9221	7.3607
PF3D7_0632500.mrna1_1	PF3D7_0632500.mrna1_1;1019	1019	7.8929	6.4114	9.9956	8.7383	5.7104	7.1696	7.0839	6.5636	5.2502	7.8779	6.1793	5.5478	8.6742	5.5301	6.9944	6.9427	7.2142	8.0544	5.1886	8.6375	8.3392	5.6323	6.0725	6.0787	8.1173	5.5419	10.2993	6.4268	8.6568	8.5089	7.5812	5.9848	6.2613	8.7592	5.9602	10.212	8.32	12.9588	6.2976	5.467	8.1581	5.7192	6.492	7.441	7.4824	8.4034	13.0465	5.6631	6.074	6.7811	9.2099	6.5381	6.4769	6.8689	7.0373	8.0931	6.8747	10.1632	5.9383	6.0633	6.9411	7.8881	8.8644	6.0622	5.6591	7.3366	6.0244	8.1659	6.2197	7.4979	7.4993	6.6379	11.0796	6.7069	7.2009	8.0415	9.1017	9.8622	6.9429	6.7556	7.6872	6.4578	8.8128	7.2411
PF3D7_0632500.mrna1_1	PF3D7_0632500.mrna1_1;1020	1020	8.4729	6.1346	5.79	8.364	5.8009	7.046	6.0704	6.2861	5.2954	8.0853	5.0418	7.5423	8.1541	5.8775	7.0592	5.9916	7.0937	5.5478	6.1365	6.6824	6.5053	6.5049	5.9105	8.2854	10.0225	6.3937	8.5629	6.7948	7.2337	7.0938	7.4278	6.757	8.2594	10.3834	6.295	9.1116	5.8339	6.4589	6.5046	5.5589	7.9523	6.2519	7.0164	9.0732	7.5571	6.563	6.379	6.2563	5.1363	6.7024	8.6363	6.1733	6.9493	7.2155	8.8739	6.4899	6.0659	7.0718	7.8206	7.27	6.2411	10.3297	7.5004	4.6775	6.6317	8.91	5.5279	6.6091	6.8878	8.2853	6.2832	6.6798	7.6389	7.7756	7.7271	7.1387	9.7373	7.064	6.4429	7.5548	8.8443	6.7513	7.2059	7.2212
PF3D7_0632500.mrna1_1	PF3D7_0632500.mrna1_1;1021	1021	8.6834	6.9433	6.7089	9.1872	5.0721	7.2578	6.0186	6.8418	5.861	8.7343	6.1645	7.8954	9.9369	5.6221	7.3456	5.6188	6.9366	7.0627	6.1014	6.5517	7.7652	5.0626	5.8507	7.3424	7.2932	6.829	8.8518	7.2157	6.8148	7.5959	7.4662	5.1031	7.3161	8.1575	6.3221	9.7873	6.0868	6.5922	6.1912	6.0155	5.6381	6.7378	6.3259	6.5566	7.5008	7.7687	6.7741	6.0734	4.9317	7.3436	9.7398	6.3649	6.6045	6.78	9.3577	6.6747	5.8822	7.3317	8.6384	6.5911	8.4051	8.8763	7.8099	6.1837	6.5049	9.0822	8.0169	9.2269	6.9402	8.3042	6.4983	6.4947	8.1015	8.9505	7.9019	10.4839	9.6779	7.9916	7.4939	7.8551	9.9512	7.0765	9.4724	7.9463
PF3D7_0632500.mrna1_1	PF3D7_0632500.mrna1_1;1022	1022	8.553	7.9536	6.9143	9.2118	5.8629	7.7807	6.1387	6.5182	5.8885	8.7915	6.9882	9.4912	9.773	6.0437	7.9829	5.9162	6.8269	7.3473	6.2679	7.8063	8.7818	6.4543	5.9057	7.019	6.6882	6.4222	9.131	6.435	7.8724	8.4082	8.6753	5.5777	7.0622	7.0218	6.1171	10.0836	6.4658	7.3771	6.8759	7.3264	5.1615	7.3946	6.4678	6.9671	7.7229	7.4098	7.3126	6.634	5.7986	7.3803	10.3825	6.9436	7.3506	6.727	10.3026	7.1241	6.3668	8.5831	10.3761	6.5794	6.2271	9.1519	8.7991	6.5595	6.9651	8.5945	5.6188	6.1344	6.8826	9.3423	6.25	7.0985	9.4725	10.5807	8.2863	7.1892	9.9584	9.5147	7.1879	8.9556	9.3912	6.1196	6.8921	7.5311
PF3D7_0632500.mrna1_1	PF3D7_0632500.mrna1_1;1023	1023	7.8516	6.6237	7.511	9.8302	6.6943	8.3212	5.7764	6.4378	6.6413	8.6119	7.4128	10.9677	10.0136	6.0689	8.4039	6.7688	5.6279	7.1069	6.7965	7.339	8.847	7.5363	6.7863	7.7579	6.4788	5.8467	8.4061	5.2464	7.7866	8.1788	8.1922	6.8685	7.6849	7.2332	5.1659	9.8173	6.3001	6.0885	6.8312	5.8222	5.8848	5.4725	6.3487	7.765	7.4873	6.9161	7.293	6.2512	5.1715	6.772	13.2016	5.862	5.9832	6.1807	11.7502	7.1681	6.8001	9.4644	10.7703	6.8004	5.5033	7.7359	7.5404	6.1438	6.0834	8.5047	5.1894	5.7879	5.8081	10.1887	6.6764	7.5654	9.9614	11.0723	7.5132	7.0661	9.2946	8.0466	7.3901	7.8867	8.4811	6.1793	7.7591	6.1206
PF3D7_0632500.mrna1_1	PF3D7_0632500.mrna1_1;1024	1024	7.9921	6.3935	7.3084	9.5321	5.1603	9.1475	5.5258	6.8471	5.4548	8.5616	6.876	9.2755	9.0808	4.9846	8.7832	5.1416	6.1064	6.3885	6.2157	7.2766	7.9076	6.6626	6.2512	6.5689	5.3903	5.2817	6.7799	4.8826	7.3273	8.0042	7.9211	5.7787	6.3625	5.7336	5.7287	8.7131	6.8515	4.5934	7.291	5.4874	6.21	4.8718	5.3248	5.9644	7.4434	7.973	7.3191	7.8331	6.3621	5.5969	12.9292	5.9013	6.142	6.7054	10.6912	6.9117	6.4331	8.9455	9.9998	6.0339	4.9667	7.9132	6.6605	5.5014	4.917	8.066	5.6372	6.2593	5.7046	10.0008	7.3143	6.8607	9.8541	10.4029	8.3546	6.2954	9.262	7.0871	7.3667	7.634	8.4397	6.1805	7.0893	6.5464
PF3D7_0632500.mrna1_1	PF3D7_0632500.mrna1_1;1025	1025	7.6549	6.3546	6.3721	7.905	4.9364	7.2437	5.2761	5.6996	3.8359	8.1023	6.9199	8.1064	7.5832	5.7118	6.8273	5.5348	6.0018	6.3882	6.5336	8.0533	7.4628	7.0038	6.7703	5.8743	5.4002	4.641	5.0023	5.0997	8.211	8.0781	7.0705	6.6402	6.5049	6.1071	5.0583	7.8505	5.625	5.5148	9.9191	5.2891	5.9889	4.4899	5.4696	5.7469	6.36	7.5305	6.7616	6.2277	5.0032	6.2194	12.9783	6.4119	5.7353	6.4555	10.2348	6.9493	6.5304	8.2655	9.7593	7.7929	5.5447	8.4159	10.5483	5.7923	5.1206	8.1561	4.9088	6.1324	5.121	10.2453	7.5379	6.5884	9.4587	9.603	7.726	6.3248	9.0649	9.9947	6.9326	6.8982	8.1537	5.6179	6.2359	5.1843
PF3D7_0632500.mrna1_1	PF3D7_0632500.mrna1_1;1026	1026	7.7103	6.6968	6.8185	8.1634	5.5913	6.8265	6.2513	5.2361	4.3632	8.3282	6.9292	8.4747	7.4149	4.295	7.1534	5.3625	5.9953	5.0777	5.4548	8.4803	7.6707	6.8032	5.4067	5.8202	5.2798	6.0665	7.1882	4.5027	9.1875	8.0979	8.0076	6.3639	6.5726	6.4121	6.2722	7.6453	6.55	5.957	7.263	6.0598	7.8886	5.5665	5.4393	5.5201	6.0704	7.5954	5.9425	6.5357	6.3611	5.5699	12.6606	5.3012	5.4643	5.9227	10.1631	6.9453	6.7831	8.4592	9.0992	5.6767	5.7785	8.8474	8.2892	7.5275	5.6772	7.7005	5.6636	6.2213	4.5472	10.4952	6.3719	6.9239	9.7823	10.2757	7.8495	6.3863	9.0091	7.776	7.5761	5.5662	7.5018	5.1313	6.995	6.9866
PF3D7_0632500.mrna1_1	PF3D7_0632500.mrna1_1;1027	1027	7.3882	6.0845	7.4382	8.143	5.3995	8.8327	4.9136	6.1309	3.4841	7.5686	6.4619	8.814	7.0196	4.8125	9.2976	5.3851	5.4087	4.2087	5.4145	8.533	8.5341	6.7703	5.8851	6.2315	6.0685	6.0742	6.1094	5.6596	8.2822	8.5509	7.5945	5.3034	5.3208	5.6238	5.4036	8.2007	5.3291	5.09	6.4395	6.057	7.6769	3.8217	4.5141	5.8232	5.6834	7.2331	6.5566	6.7778	5.915	6.4933	12.5218	5.0704	5.5204	5.7918	10.3102	6.5601	6.3225	8.8648	9.9385	6.6469	5.673	8.24	8.087	6.5211	5.3754	7.0664	4.5577	5.8782	4.3806	11.2356	7.0608	6.6736	10.0958	10.1986	7.9124	6.1851	8.911	6.9395	6.4581	6.0325	7.4136	4.9016	6.3935	6.2735
PF3D7_0632500.mrna1_1	PF3D7_0632500.mrna1_1;1028	1028	7.4037	4.8856	5.6115	5.8926	4.9754	8.0923	5.0405	5.9231	3.7082	7.6232	5.6882	6.272	5.0148	3.926	8.8796	5.7821	5.7404	5.6901	4.7236	7.4197	7.5144	5.6041	5.3352	6.6373	5.7897	4.5928	6.3434	5.5379	7.6301	7.1266	6.704	4.9905	5.983	5.8326	4.8595	7.5463	4.6982	5.6862	7.1831	4.588	7.8509	4.5999	5.0144	4.6392	4.774	7.0037	5.9905	6.9782	4.9805	3.1027	12.2874	4.4976	5.5014	5.087	9.019	6.6642	6.3393	7.4673	8.5725	6.3407	5.8169	8.9156	7.5847	5.5144	4.0678	7.6646	4.8192	5.7766	4.8001	9.2124	6.1342	6.356	8.8116	8.6805	5.8809	6.5125	8.9525	6.458	6.9239	5.2787	7.2266	5.4393	6.0054	5.4899
PF3D7_0632500.mrna1_1	PF3D7_0632500.mrna1_1;1029	1029	6.7974	5.5738	6.3284	5.9198	4.2555	8.5875	6.7306	6.5977	2.6229	7.4182	7.7947	6.8239	4.8866	4.7225	8.6572	5.0883	7.8083	3.2219	6.3512	8.3276	6.5103	5.9413	6.1283	5.2843	6.1225	5.2634	4.9941	5.9062	8.8883	7.8649	7.6907	6.246	5.6011	6.4625	4.5317	6.3356	5.4189	6.2155	6.496	4.7355	7.8942	5.5024	6.0206	4.6369	4.4529	7.0687	6.3322	6.9839	5.4141	7.0419	12.5409	4.9495	5.1731	5.2705	8.6196	5.1077	5.9977	7.8883	9.2245	5.7795	5.3356	8.242	8.211	5.4459	4.8968	7.1285	4.6147	4.319	4.3716	8.5573	5.1461	5.4283	8.6153	9.406	6.5726	5.7897	8.697	7.5979	6.1463	6.3553	7.147	4.8515	5.4131	4.7787
PF3D7_0632500.mrna1_1	PF3D7_0632500.mrna1_1;1030	1030	6.2434	5.8642	6.3632	4.4764	4.701	8.3175	4.95	4.848	3.4555	6.3932	6.6751	6.5889	4.9416	1.2388	8.9536	5.8048	6.0007	3.6229	4.7934	9.5985	8.2347	5.373	5.5925	5.6814	6.1249	9.5167	2.5874	4.9736	9.7154	8.2375	6.6385	4.1827	4.5472	6.7317	9.0596	3.3176	6.0065	5.8856	6.5752	3.591	8.6731	5.2437	4.2063	5.3041	5.3586	6.8769	5.6334	6.3983	4.8812	4.7882	12.4504	5.0853	4.7756	5.5094	7.9573	5.5298	6.2135	7.5211	9.9305	5.3041	5.6311	8.6245	8.1884	5.1894	4.3597	5.8374	4.3349	5.839	5.306	8.0767	5.915	6.2472	8.4269	9.6273	6.545	5.4118	9.4291	7.5655	5.3082	5.4864	6.7436	4.8314	6.2848	6.7688
PF3D7_0632500.mrna1_1	PF3D7_0632500.mrna1_1;1031	1031	5.3792	5.7592	5.7153	3.025	4.1827	7.9553	4.6124	4.2578	1.9146	6.1087	6.4211	5.1791	5.1239	2.0772	8.6857	5.1144	5.0197	3.6076	4.6076	7.4613	6.2396	5.6482	5.3388	5.0557	5.6596	5.7511	4.0858	4.4363	8.0857	6.9109	5.0648	3.591	5.0648	5.9784	4.8202	3.6253	3.839	4.9754	6.0685	4.1731	8.0932	4.5103	4.4893	5.1639	2.2265	4.2008	5.4973	5.6982	4.7798	2.0942	12.2539	5.2832	4.3205	5.1185	5.9179	4.1383	5.4306	6.7945	6.0802	4.7808	4.292	8.2825	7.302	4.9274	2.7908	4.8654	4.5874	5.6058	5.5583	5.813	2	5.2133	6.4431	5.9381	5.3719	5.1587	8.2751	6.1717	5.5141	4.9676	5.1715	3.1603	5.017	5.5491
PF3D7_0632500.mrna1_1	PF3D7_0632500.mrna1_1;1032	1032	4.641	4.9088	5.3933	4.7474	4.4343	7.202	5.1305	3.943	3.1144	5.2642	5.8176	5.8181	6.0607	3.796	7.9361	5.2001	5.1803	3.7814	4.2288	8.578	5.1906	4.2149	5.4148	4.3757	5.2957	3.0738	4.2441	4.9509	8.1438	6.718	4.5644	3.4944	4.3639	5.9385	4.6088	3.7793	3.9579	5.4016	5.6605	4.1538	6.3313	3.843	1.6599	4.6982	4.6999	3.9846	6.2133	4.7729	3.1859	4.6264	12.1144	6.0542	3.5497	4.8515	5.9914	4.7241	4.6954	7.0769	5.8758	4.9392	4.7913	7.8541	7.8828	4.4416	4.3923	4.7761	5.4426	5.2067	4.5723	5.8861	3.943	4.9846	8.1901	6.4778	4.5632	4.8943	7.8509	6.5081	5.3771	5.7263	4.8545	6.1833	4.7398	4.8435
PF3D7_0632500.mrna1_1	PF3D7_0632500.mrna1_1;1033	1033	7.1587	5.9291	5.632	4.4522	3.7279	7.1866	5.204	4.851	2.9449	6.3306	3.7355	4.4874	4.4363	3.332	8.1518	5.4138	4.6053	2.384	4.0312	4.2403	6.8066	4.905	4.8227	4.5497	5.101	4.1301	4.5273	3.2032	5.1371	6.7011	4.7602	3.3951	4.887	5.0461	3.8709	3.5423	4.1787	5.0108	4.9593	5.3688	5.3473	4.5097	3.4673	5.5607	5.5157	4.0206	5.3298	4.7623	4.7735	3.5969	4.5916	4.193	3.1375	5.1619	5.2284	3.6124	4.4653	4.9882	4.5515	1.3896	4.5072	5.8253	6.7348	4.8212	5.0738	5.9706	5.4029	4.8465	3.7981	4.1643	5.0879	4.5008	5.1272	4.6747	5.0369	4.2449	6.0932	4.8455	4.4222	2.0391	5.9203	5.6915	3.85	4.7361
PF3D7_0632500.mrna1_1	PF3D7_0632500.mrna1_1;1034	1034	6.2456	5.7546	4.6786	4.5795	4.3067	7.4032	5.0963	3.8699	1.2449	6.4957	5.7618	4.5292	3.8817	2.8237	6.2424	5.2869	5.0866	1.9855	5.3519	6.7293	4.7645	5.3063	4.9193	8.2874	5.7363	5.1739	5.2832	5.1926	4.8304	6.2192	5.3712	4.6141	7.4508	5.0661	2.5185	3.3262	5.2798	6.1233	5.5589	4.0036	5.193	4.3834	5.0887	3.2234	4.6433	4.8861	5.2468	6.2474	2.9184	5.2338	5.594	4.4867	5.5043	4.9184	5.675	3.0892	4.6375	4.7252	5.254	5.6232	4.7431	5.6118	6.6836	4.6508	4.5354	5.382	6.195	4.8934	5.3635	4.9083	4.0566	4.9814	4.8319	5.1235	4.3674	4.3498	6.3875	6.2837	6.0139	4.2327	4.1715	5.0501	3.6724	4.95
PF3D7_0632500.mrna1_1	PF3D7_0632500.mrna1_1;1035	1035	5.9217	5.7015	5.1643	4.7377	4.0661	5.8657	5.2876	3.6427	3.7104	6.4406	4.6165	4.1027	4.9598	2.696	6.023	4.5204	4.8151	4.7861	4.2847	5.0228	4.7565	5.1894	4.3161	4.7751	4.9533	2.842	5.5135	5.2798	5.7748	4.9336	4.9284	3.9855	5.0734	5.9333	5.1731	5.7347	4.5789	3.6112	5.6536	4.9977	6.3438	3.2032	4.5254	4.3944	3.1651	7.1281	5.7325	7.1077	3.7431	4.6798	6.0544	5.3533	3.4634	5.306	5.4087	3.6982	5.0161	4.5211	5.3309	4.6531	5.4925	6.832	5.4463	5.093	4.846	5.2517	4.9542	5.1379	5.2184	4.4449	4.8694	4.9745	5.7479	4.6775	5.3216	5.4922	6.4163	5.1297	5.7613	5.1514	5.6241	4.5116	5.2407	4.673
PF3D7_0632500.mrna1_1	PF3D7_0632500.mrna1_1;1036	1036	5.6223	5.1969	5.3248	5.2141	3.126	5.9355	4.9288	3.8166	4.4647	5.4012	4.3334	3.0909	4.942	0.5753	6.825	5.5021	5.4709	5.1152	3.6679	4.5868	3.6358	4.7639	4.3399	3.332	5.3172	4.8846	4.4289	4.4841	4.7923	4.8904	5.7096	3.6508	5.6185	5.888	3.7835	3.5546	4.2373	4.2555	4.4699	4.1069	5.8161	5.0103	5.4486	4.5668	5.093	4.3778	5.1902	4.723	4.0099	5.1148	5.246	5.5354	5.605	6.4034	5.4614	3.1293	4.9855	4.5336	5.5561	4.5304	4.7798	11.8358	4.8963	5.3747	5.0152	5.9357	4.14	5.1018	4.8125	4.7054	5.465	4.4423	4.9773	5.4535	5.5157	5.0527	9.5904	4.859	5.9397	6.1613	5.4679	4.2165	5.0665	3.9809
PF3D7_0632500.mrna1_1	PF3D7_0632500.mrna1_1;1037	1037	5.1743	5.756	4.7819	4.1252	4.3757	7.1763	4.8505	4.5497	2.8914	6.1518	4.1985	4.511	4.354	0.2869	8.0521	4.8125	5.5361	3.854	5.5491	5.225	5.0085	3.5595	4.5886	4.9823	5.7153	3.2327	5.1355	4.9667	5.1799	5.8532	5.1424	2.8856	4.1643	6.0277	4.2884	5.1671	4.6645	4.7393	4.7382	4.7098	6.7686	6.5554	5.2895	5.2638	6.2898	4.7164	5.3709	5.5963	4.121	7.4961	5.2261	5.2713	5.3875	5.2137	5.8001	4.3944	4.6502	4.843	4.2965	5.2067	5.1001	8.1734000000000009	5.7189	5.2141	4.7639	6.0413	4.4963	5.2284	5.5518	4.7328	5.191	5.0356	5.3012	5.09	6.2296	5.6447	9.3341	4.8278	6.1016	5.6011	5.8841	4.839	4.6594	5.6619
PF3D7_0632500.mrna1_1	PF3D7_0632500.mrna1_1;1038	1038	7.1033	5.4828	4.546	5.0742	4.89	7.2768	5.6653	3.1554	3.774	6.529	4.6724	5.3913	4.0444	3.5632	5.7889	4.8629	5.9234	4.7745	5.6733	5.9819	5.925	4.6462	6.2778	5.1961	6.614	1.5801	7.1684	5.2858	6.4663	5.8311	5.0917	5.3295	5.0777	6.7886	4.0942	6.7119	4.917	5.7098	5.144	4.5777	8.5921	6.1089	5.1631	5.3205	6.6762	5.7751	5.3092	4.1651	4.2787	6.3628	5.4439	5.3226	5.0544	5.7358	5.4469	3.6633	4.5783	4.8309	5.8081	4.4692	5.1014	7.1015	5.943	6.0712	5.4016	6.1599	5.0444	5.0605	5.9875	3.848	3.5298	4.2149	7.6995	5.7874	5.4426	5.8097	8.3816	5.8197	6.8732	6.466	6.0103	6.045	4.3576	5.1285
PF3D7_0632500.mrna1_1	PF3D7_0632500.mrna1_1;1039	1039	5.8907	6.4619	5.3455	5.7629	5.1214	5.7412	5.4995	4.6559	4.854	6.8353	4.9093	5.4854	5.0215	1.7485	6.0081	4.8344	5.7814	5.9796	5.4363	7.0246	6.2534	4.5747	5.5762	5.3583	7.1284	5.1285	6.7381	4.7004	6.7393	5.106	6.0603	5.383	5.1611	7.1928	5.057	6.0883	4.1835	4.9069	4.7388	5.4973	9.0361	4.8349	4.8084	5.5457	5.9528	5.3427	4.7708	5.8056	4.511	6.7398	5.7806	5.204	2.8053	5.969	5.2709	5.8045	5.1202	6.0352	5.0277	5.1355	5.4499	8.1489	6.1112	5.7586	4.7485	5.8215	4.9293	5.3519	5.4138	5.9667	5.6035	4.8146	4.3547	4.382	6.306	5.2555	8.5315	5.1791	6.9864	5.7227	6.2135	5.8245	4.7458	6.8057
PF3D7_0632500.mrna1_1	PF3D7_0632500.mrna1_1;1040	1040	6.1801	5.3516	4.7538	5.6848	2.281	5.8271	5.0418	5.1424	4.3427	6.2104	4.6182	5.3012	5.9715	2.511	5.9619	5.0054	6.073	5.6294	5.392	5.9091	5.7423	5.7434	6.2219	4.6814	6.8861	4.4744	6.8098	4.5807	6.235	6.3747	7.0198	6.3356	5.1811	8.0679	3.845	6.0045	5.1707	5.636	5.0725	5.1819	8.8537	5.8696	5.2817	5.5515	5.6611	5.3681	6.1443	4.5552	4.5826	6.628	5.5904	5.6032	5.856	7.0041	5.6789	5.3136	5.4111	5.7347	5.4192	5.1293	4.6398	7.5609	6.5477	6.2157	5.8056	6.3094	5.9088	5.4581	6.0999	5.1297	3.9317	5.2544	5.467	5.5801	5.7471	5.3519	7.9835	5.7629	6.1412	6.585	6.1751	5.7576	5.855	5.6259
PF3D7_0632500.mrna1_1	PF3D7_0632500.mrna1_1;1041	1041	6.7906	5.1477	4.3118	5.3334	3.925	5.3491	3.466	2.7655	2.7115	6.4383	3.6622	5.0909	5.6253	3.1522	6.5604	5.0018	5.6738	4.774	3.251	6.667	5.8699	4.0798	6.4175	4.7882	6.6536	2.7463	5.6806	5.5993	6.6441	6.3971	6.8648	6.3612	5.4832	7.5053	4.3944	4.2979	4.6029	4.3868	4.7409	4.9359	8.2938	5.7944	5.5361	5.5289	6.0132	4.6387	6.0411	4.4614	4.054	6.676	6.3947	5.7623	5.5273	4.7415	7.2194	4.6588	4.8063	5.4624	5.4806	4.6781	4.4456	7.3969	5.714	4.5945	5.582	6.1871	6.0132	4.1375	5.4643	7.2938	4.4263	4.3771	5.9435	4.3519	5.9456	5.6736	8.132	5.0997	6.3859	5.7653	5.5922	6.5956	5.9307	6.3661
PF3D7_0632500.mrna1_1	PF3D7_0632500.mrna1_1;1042	1042	6.08	5.213	5.5426	6.1621	5.2219	5.0197	5.047	5.5072	3.7506	5.8982	5.1855	5.306	5.9609	2.4957	5.2028	5.0531	4.9397	5.634	4.067	7.0082	5.1791	5.9658	6.5826	5.0657	7.1629	3.7366	4.594	3.842	7.4302	5.877	5.5622	6.2713	4.8263	7.6233	4.0755	3.5546	4.1953	3.7377	5.1615	5.8555	2.6736	5.2623	3.9458	4.7866	6.0813	2.9165	4.4316	4.5329	4.2563	6.2439	6.1268	5.434	5.6375	5.8347	4.8669	4.7219	5.2791	5.3743	5.4542	4.7469	4.2219	7.7671	5.7634	5.2998	6.0492	6.1469	6.4426	5.3118	6.6437	5.5934	4.2608	5.6536	5.6631	5.6679	5.4091	5.2491	8.2385	5.2323	6.1365	6.8211	5.911	6.6076	6.0919	5.7908
PF3D7_0632500.mrna1_1	PF3D7_0632500.mrna1_1;1043	1043	7.5854	5.8585	5.3847	8.4744	3.1763	5.8334	5.2422	4.3957	5.0085	8.0696	5.2589	6.218	8.0513	3.7344	5.9472	6.1272	5.5258	5.1297	5.588	8.3211	6.6157	6.6878	7.5697	7.3057	6.4179	3.854	5.0652	4.4673	8.1771	6.3646	7.3565	7.5844	7.3396	7.2066	3.8146	4.7393	5.9839	5.7244	5.246	4.6496	4.0321	6.3112	5.2311	7.0396	7.0354	5.2087	5.568	4.7093	5.1767	7.4444	7.2493	5.1747	5.4799	5.7428	5.9814	4.9312	5.2468	5.9725	6.1196	4.3854	5.9491	9.541	6.5325	5.6522	9.7715	6.6709	6.8153	4.9416	5.4935	6.5317	5.4216	5.5595	4.8465	5.0488	6.6226	5.6744	9.7493	6.2199	6.1787	10.2372	6.0446	7.1374	6.5035	5.7051
PF3D7_0632500.mrna1_1	PF3D7_0632500.mrna1_1;1044	1044	9.3442	6.0531	8.0467	6.4472	4.8232	6.327	6.561	5.4232	6.0014	9.0819	6.4931	6.6013	7.382	3.6915	6.504	6.9762	6.3693	6.1886	5.1791	8.3329	8.2673	7.5186	9.5124	10.2695	6.0787	3.3937	6.1309	5.6907	9.0438	8.7566	8.3871	9.4142	10.0471	7.2414	4.7082	5.2961	6.0056	6.8456	6.3813	8.1794	6.0137	6.1841	7.1495	6.1131	8.405	6.2016	5.9153	5.9734	5.2502	5.1695	8.5743	6.3542	7.2964	7.4985	6.8134	5.7573	5.8349	6.1926	6.5954	6.1112	6.3123	11.054	7.884	5.5373	8.9751	6.011	5.0152	5.8143	5.68	7.0016	5.9162	5.3067	6.633	6.4769	6.8376	6.4055	10.9127	6.9712	6.7416	9.5498	7.1425	5.0678	6.4807	6.1453
PF3D7_0632500.mrna1_1	PF3D7_0632500.mrna1_1;1045	1045	7.4522	8.89	8.7611	7.4588	6.0065	7.0704	6.37	6.191	4.5379	7.8823	6.7961	8.4008	7.488	6.049	6.5146	7.4841	6.7545	7.2019	6.2506	9.4891	7.8801	8.7544	9.0059	6.7921	6.4007	7.3669	7.434	5.2219	9.8512	7.6565	7.822	8.8815	6.9612	6.2939	7.5786	7.0098	7.771	7.0952	7.0729	7.7433	5.7913	6.3087	6.3796	7.4105	6.7774	5.2983	7.3986	6.9994	7.4322	5.7721	6.6149	6.0372	6.2445	7.6924	8.3923	5.3709	5.6047	6.233	5.9345	6.2184	6.027	10.7607	9.5963	6.8946	5.4168	5.4944	5.3277	6.3716	7.5398	8.3937	5.4614	5.7895	7.1026	6.4814	5.9773	5.9782	10.8177	9.5209	6.8251	7.1644	5.6247	5.4812	7.2612	6.9775
PF3D7_0632500.mrna1_1	PF3D7_0632500.mrna1_1;1046	1046	6.6312	5.6862	5.1743	5.9291	5.6387	5.5401	4.7388	2.8339	4.9016	6.4253	5.1301	5.6614	5.7584	4.9955	5.753	5.4867	5.6873	4.7761	4.8192	6.9603	6.8379	6.2382	7.4276	4.9718	5.55	4.3219	5.2106	5.8485	6.8591	5.7983	5.779	8.9642	4.9676	4.0959	5.1855	4.9174	4.7208	5.4591	6.1705	5.6485	5.1771	5.4453	5.3063	5.729	4.2698	5.2338	6.4121	6.1583	5.2645	4.8733	4.9891	4.6713	4.2357	6.9277	5.1811	3.9477	5.0548	5.3868	5.6444	5.2079	7.7753	7.0358	4.7856	5.0635	5.0853	5.3406	4.4822	4.6803	7.1402	6.3123	6.0624	5.5762	5.5859	6.8235	5.7926	8.3736	8.2202	6.0018	6.478	6.0281	4.8555	4.189	6.0034	6.6318
PF3D7_0632500.mrna1_1	PF3D7_0632500.mrna1_1;1047	1047	7.1696	6.3649	6.7574	7.358	5.5807	6.3861	5.4433	4.8048	4.62	6.1428	7.3052	5.5201	6.1031	4.5515	4.701	4.5491	5.6235	5.0295	5.5919	7.8279	6.7065	5.0378	6.0306	6.25	5.8288	5.7222	5.6551	5.774	8.03	5.9095	7.3391	5.2694	6.121	5.6326	6.8679	4.796	4.9722	6.234	5.7973	6.8765	4.8885	5.572	5.3913	6.0135	5.4296	5.6375	7.5126	5.0492	5.6924	5.7863	6.453	4.565	6.1621	6.029	6.0734	5.6126	3.8807	5.7325	5.0657	5.2765	6.6104	8.7836	5.1289	5.9598	4.7527	10.4091	5.1946	5.1148	6.8185	6.7913	4.9713	4.7876	6.1117	4.9805	4.9203	6.7058	8.1228	5.8704	7.064	6.0755	9.2394	4.6803	5.6823	7.4791
PF3D7_0632500.mrna1_1	PF3D7_0632500.mrna1_1;1048	1048	7.5209	5.1683	5.4128	6.3925	3.3604	5.9563	5.0622	4.8787	4.332	7.7293	6.2491	4.9727	4.3089	5.4877	5.6562	5.3674	5.4571	3.6622	4.7761	6.6741	6.5814	5.189	6.1212	5.2724	5.8151	4.9505	5.0063	5.9734	7.1728	5.3981	5.8014	5.986	6.1719	6.6702	4.8861	4.6611	6.5692	6.2824	5.4828	5.6639	4.314	4.7027	5.2118	5.0303	6.1299	5.288	6.2416	5.591	5.6971	5.2687	5.2449	4.903	3.6871	6.8811	5.9602	5.6135	6.1289	5.9006	4.89	4.7398	9.3069	7.6821	6.2348	4.8629	4.9331	5.8452	5.0224	6.2307	7.7694	5.854	6.7845	6.0328	6.4635	5.1711	5.3067	8.6383	8.3223	6.9364	6.4146	6.1819	6.3507	5.3399	5.5314	7.3888
PF3D7_0632500.mrna1_1	PF3D7_0632500.mrna1_1;1049	1049	6.4434	5.1554	5.6963	5.9286	5.1481	6.4529	5.5999	5.5963	4.7425	5.9303	5.0509	5.1346	5.814	2.8379	5.6041	5.4087	5.1965	5.5792	5.496	6.9005	6.074	6.4305	4.5292	6.1054	5.8169	5.2265	5.1272	4.7458	7.2887	6.5381	6.071	4.4893	5.1114	4.5951	4.7576	4.0152	5.8017	5.1493	4.7986	4.7312	4.3985	5.6938	5.2876	4.8644	5.3107	4.0374	5.4289	6.944	6.5457	4.7219	5.9305	5.9699	4.4496	6.2559	5.4439	5.6991	4.9467	6.9627	5.2698	5.7975	6.5416	7.0112	5.634	5.0618	5.5865	4.9796	4.3448	5.5429	7.4119	6.1202	4.4067	5.0299	7.4777	5.0583	5.4522	5.7506	6.7063	6.6323	6.753	6.8484	4.6467	5.1359	5.9013	7.7956
PF3D7_0632500.mrna1_1	PF3D7_0632500.mrna1_1;1050	1050	7.9345	8.8633	6.9677	6.0734	5.745	5.8999	5.4192	5.5308	5.2161	7.7921	7.4152	6.3743	6.4301	5.6685	5.9973	6.8148	6.134	5.9628	6.3579	8.8276	6.5765	5.4145	8.062	6.0181	5.7063	9.7269	5.9882	4.4822	8.9978	6.742	6.6988	6.5402	5.2365	6.6709	9.5129	5.8309	6.3409	7.5239	6.4894	8.8566	5.2211	5.0921	6.1773	5.8194	7.3508	7.1036	7.3057	5.8642	6.2176	6.7818	6.8435	5.6631	6.1795	6.5724	8.9222	6.4189	5.4466	6.9216	5.7986	5.5027	6.0866	11.9901	6.2348	6.0481	8.0519	5.4744	4.4033	6.2449	9.9754	8.4141	6.6027	5.9465	7.8307	6.0764	6.4114	6.4683	11.5316	6.1793	6.9453	9.3386	4.8968	5.561	6.9067	9.7603
PF3D7_0632500.mrna1_1	PF3D7_0632500.mrna1_1;1051	1051	10.382	10.1875	6.4172	6.5073	6.4463	7.265	6.4718	6.4509	5.2307	10.2549	9.535	7.0303	6.9606	5.9748	7.4519	7.015	6.7927	6.2604	6.6572	8.9091	7.513	8.3863	6.2832	7.9491	6.5615	9.5524	6.0868	6.114	9.0723	7.3584	9.1881	6.2468	7.8398	6.4548	9.6194	6.4232	7.3307	6.7956	8.5345	9.9145	10.064	6.4607	6.5318	8.1989	10.4109	7.7047	6.7094	8.579	8.3303	9.0146	8.0413	5.7038	7.1864	6.6005	8.8204	6.3338	7.0525	7.4169	7.3833	8.8	6.3921	11.9893	8.2216	7.5799	10.6246	7.0834	4.6229	7.4165	7.0905	8.7567	4.9565	7.0899	8.8034	7.5877	8.9806	6.6301	12.1593	6.7423	8.7032	11.4163	7.4782	6.0354	7.7399	7.5403
PF3D7_0632500.mrna1_1	PF3D7_0632500.mrna1_1;1052	1052	9.9509	6.3835	5.3183	4.9021	5.9418	5.2063	5.5817	5.3792	1.5509	9.5621	5.8097	4.2219	4.2502	5.7018	5.2502	5.3961	5.266	4.153	5.7819	7.0802	6.0757	5.6311	4.8146	7.1052	5.8349	6.6131	5.8379	5.2876	6.9963	6.5248	5.8293	5.1018	6.4819	6.2261	6.4258	5.3494	4.6859	5.3462	5.0717	4.9814	5.0356	4.9021	4.796	5.876	8.387	5.6427	5.5708	5.3872	5.5336	5.5674	6.5416	5.2472	6.1645	7.7631	6.0824	5.8138	5.3677	6.8397	5.6862	5.1305	5.9966	8.1639	5.2269	4.251	5.8482	5.942	5.0201	5.1252	7.5001	6.2668	6.5018	5.2653	7.3223	5.0802	6.3605	6.5523	10.0643	5.7522	6.2255	6.9147	5.9493	5.4343	5.732	7.4221
PF3D7_0632500.mrna1_1	PF3D7_0632500.mrna1_1;1053	1053	6.6218	5.3323	5.1562	6.2523	4.9561	5.6893	5.8068	5.5604	3.8319	6.4284	6.1863	5.2153	5.6505	4.0215	5.6582	5.6633	5.2361	5.0968	5.1691	7.1859	5.879	7.0155	6.1276	5.1938	4.4376	5.2884	4.433	5.4874	7.2926	6.0804	6.2782	4.4416	6.1167	5.5043	5.4919	3.9269	5.1791	5.7134	6.2823	5.1465	5.302	5.4022	6.0275	4.8099	6.0824	4.7203	5.2968	5.6943	5.2098	5.3245	6.8137	4.4568	4.5993	6.6757	4.9764	5.9234	3.6323	6.0056	4.5777	5.2001	5.7592	5.233	4.9704	5.5395	6.2255	4.8958	3.9542	5.0036	7.3018	5.0845	9.3546	5.3802	6.4739	5.4269	5.6311	6.2999	6.7042	7.272	6.646	6.2795	3.9588	3.5185	6.5003	7.8233
PF3D7_0632500.mrna1_1	PF3D7_0632500.mrna1_1;1054	1054	7.0444	6.5783	5.4565	5.7436	5.9807	5.9995	5.0527	5.9672	4.5632	6.93	5.7043	5.7996	6.0475	5.0579	5.1566	5.2227	5.5251	3.8207	5.7298	6.7384	5.7175	6.2242	5.1775	5.9388	5.3306	7.6023	7.4339	4.0909	6.8353	6.4419	6.5143	5.1787	5.1659	6.0334	7.3057	7.7738	3.1683	5.9279	5.9229	6.1639	4.3723	5.8748	5.5329	5.2373	6.4568	4.7766	5.9743	5.6656	5.7721	5.2137	10.8045	4.3234	3.366	7.0037	5.0824	5.5671	5.6044	7.2536	6.2313	5.6562	6.2453	5.4273	5.407	4.1554	6.514	4.8555	5.6753	5.0365	8.0719	5.7703	6.1052	5.6803	8.5617	5.5188	6.6594	4.9791	6.5278	5.723	6.7909	7.917	5.4446	5.087	6.2329	8.68
PF3D7_0632500.mrna1_1	PF3D7_0632500.mrna1_1;1055	1055	9.5286	8.0335	5.2832	6.7286	5.9805	6.3752	6.1389	4.8977	4.9982	9.1478	5.9718	5.2157	6.7074	4.7866	5.2928	5.669	6.0894	6.7564	4.4256	6.2728	7.291	6.5122	5.5487	6.935	7.7361	9.4822	6.5768	6.5287	7.1452	7.3371	6.5159	5.4893	6.4778	7.628	9.4949	6.5495	6.6961	7.1085	6.6112	8.7827	4.9107	8.8558	7.3771	6.0407	9.6705	6.0036	7.8571	6.0546	6.0944	8.1334	9.983	7.1386	6.922	8.2225	5.9803	6.286	6.5102	6.7405	5.9512	6.7859	6.7394	7.3246	7.1657	5.9814	9.5157	7.0055	4.5385	6.8861	9.7048	4.6622	7.0991	6.5911	8.0791	7.9226	8.1819	8.2102	7.1736	7.6456	7.771	10.2848	6.2477	5.581	6.756	9.5828
PF3D7_0632500.mrna1_1	PF3D7_0632500.mrna1_1;1056	1056	10.2978	6.0272	5.9605	6.0501	4.5329	5.761	8.3197	6.101	4.4718	10.3161	5.1639	5.1635	7.3545	4.9021	5.1679	8.8196	6.1914	5.3561	5.953	7.1478	6.323	5.5683	5.4764	7.0912	6.4254	8.4197	6.581	7.1962	6.772	6.6465	6.9345	4.4303	6.2077	7.2873	9.0197	5.6109	6.4248	5.4886	5.6957	4.6887	5.0085	8.0206	7.2188	6.1451	10.9549	5.6387	5.7557	5.5889	5.2547	7.4547	10.693	6.7069	6.1221	9.6592	5.5132	5.9658	6.706	6.3736	6.1221	6.3165	7.1259	7.4195	7.5169	6.2688	8.2951	5.4614	5.3005	5.8773	8.6552	4.8278	6.9379	7.5998	8.3055	6.3749	7.0874	6.8277	8.6791	8.5256	7.8415	9.9712	7.038	5.6138	5.8919	8.5807
PF3D7_0632500.mrna1_1	PF3D7_0632500.mrna1_1;1057	1057	6.9228	5.8417	5.4135	5.7063	5.1412	5.225	4.5254	5.0609	4.0374	7.1482	5.0955	4.9995	5.7057	4.6229	5.5163	5.2399	4.8639	4.8288	6.0023	6.7294	6.9875	6.3658	4.8525	5.5798	5.5239	6.2977	3.9411	5.7015	7.7066	6.1173	6.7594	5.4172	4.5279	6.0148	5.9091	4.3681	5.4446	5.3834	5.9977	5.4216	5.04	5.2028	5.8432	4.5491	6.0464	4.7618	6.2852	6.4097	5.6073	4.5674	7.5099	5.6488	2.5484	5.6602	4.9331	5.5598	5.3445	6.2836	6.1528	6.0963	6.0479	6.6578	5.0431	5.7425	6.5941	5.7361	5.3198	5.5151	8.1686	5.266	5.1574	5.4396	6.3789	5.3698	4.0018	5.5326	6.5325	7.231	7.2181	8.602	5.5883	4.6859	6.3514	7.5814
PF3D7_0632500.mrna1_1	PF3D7_0632500.mrna1_1;1058	1058	8.0677	6.2919	6.8171	5.8278	5.5354	5.5182	6.6171	2.5435	4.9773	7.2618	6.3574	5.1851	5.7981	4.4195	4.6513	6.8212	5.394	7.9962	5.1322	6.9105	7.0697	4.6882	5.0921	6.3754	6.483	4.8465	9.0185	6.2664	7.3699	6.2405	6.4376	5.2207	4.7666	7.0923	6.1179	9.4653	5.6488	5.2672	6.0849	4.7301	4.4168	6.6156	5.9148	4.8435	7.2789	4.5886	6.7049	5.8602	5.2638	7.1373	8.9059	5.5777	6.2157	6.4383	4.9203	5.4074	5.8442	6.1305	6.6373	5.093	6.6437	9.1023	5.985	5.2098	6.6036	6.9119	4.8445	5.8686	9.0227	5.849	6.7506	6.8169	7.1854	6.1291	6.0264	6.2752	8.4209	6.839	6.3078	7.7076	7.7789	5.627	7.011	8.7583
PF3D7_0632500.mrna1_1	PF3D7_0632500.mrna1_1;1059	1059	7.1275	5.7148	6.0094	6.1795	4.1119	5.784	6.0989	5.0264	4.2824	7.006	5.4039	4.6741	4.706	4.366	5.1164	6.1264	4.6932	5.211	5.225	7.3957	6.4621	6.3561	6.0639	5.1743	7.4741	6.4205	5.7874	5.1847	7.5433	5.8232	6.8584	2.797	5.7682	6.8741	5.5567	4.8934	4.7949	5.5068	4.8822	5.0018	4.0531	5.4502	6.0314	6.0665	6.2797	4.8699	6.0787	6.2865	5.9644	6.3591	8.7643	5.2338	5.5289	6.9316	5.8875	5.0892	6.0727	6.1775	5.6168	5.8306	6.0923	8.2644	5.61	5.5141	8.8095	7.067	5.1001	6.2813	8.7984000000000009	5.0925	6.1066	6.1989	6.3583	4.889	6.4051	5.5786	7.4419	6.9785	7.1103	9.569	8.7616	4.6921	6.7935	8.8237
PF3D7_0632500.mrna1_1	PF3D7_0632500.mrna1_1;1060	1060	7.3411	6.3123	6.0038	6.195	5.0734	5.0067	6.0723	4.2087	3.4489	6.7789	6.0507	5.4928	5.2365	3.9982	5.3067	7.4494	5.7931	6.8847	6.029	6.5463	6.1233	5.8804	4.2141	5.3136	6.1479	6.1336	4.784	5.8897	5.5537	6.1859	5.9016	3.9782	5.7879	6.5184	5.1671	4.0117	4.275	4.4627	6.0813	4.1835	4.8043	6.6933	5.7334	5.7071	6.0072	5.6668	6.3102	9.9119	3.4995	8.8337	7.5638	5.8858	5.4266	8.5672	5.2758	4.9919	5.2657	6.4795	5.7304	4.796	5.3802	7.9167	6.0832	5.405	8.2692	7.1579	5.4016	7.8722	8.5751	5.8733	7.364	5.7401	6.8056	5.4466	5.6533	4.9946	8.2681	7.755	8.6322	9.178	7.3938	5.8637	7.8886	8.9573
PF3D7_0632500.mrna1_1	PF3D7_0632500.mrna1_1;1061	1061	6.5916	5.7164	9.7323	6.4864	4.9584	5.7921	6.3302	5.4158	3.8777	6.5083	5.2898	7.1191	6.8197	2.9709	5.2998	6.452	5.3509	7.243	5.5844	7.0292	6.5886	5.9695	4.8605	5.7983	7.1581	4.1391	5.5777	5.4535	6.9981	6.6753	7.3761	4.0496	6	7.2305	5.4515	5.3082	5.2012	5.0618	5.0152	4.9222	4.8895	5.7706	5.3813	4.8768	6.1006	5.7417	7.7409	5.5726	3.7929	8.9427	6.2852	5.1583	7.4692	7.2255	5.2884	6.0011	8.6081	5.9011	6.6264	5.4326	5.2698	9.6114	6.77	10.805	7.0585	9.0958	4.0678	7.2553	7.7015	5.7087	6.6466	7.708	7.079	5.8746	6.2096	5.0942	9.2213	6.3626	10.4043	7.3227	8.6876	3.4087	7.193	8.3909
PF3D7_0632500.mrna1_1	PF3D7_0632500.mrna1_1;1062	1062	7.8021	6.1204	9.92	6.5598	6.1971	7.1704	7.2276	5.5665	6.7499	8.441	7.5557	7.0932	6.9053	5.6568	6.8657	8.6592	5.2234	7.9768	5.5984	7.7795	9.5397	6.0141	7.3474	6.3007	7.3888	4.1342	6.432	5.1981	7.51	7.4566	7.3925	7.617	6.3759	7.7131	4.4783	5.9081	6.5343	6.4341	6.9423	5.0219	4.2854	5.347	7.9931	6.6378	7.8594	7.8195	6.7812	6.1991	6.8056	10.1769	8.6175	7.1828	7.3454	6.588	7.0029	7.307	7.1514	6.5887	6.5026	4.9713	4.9809	10.364	9.2166	9.6206	7.5054	6.8135	3.742	8.137	8.7119	7.1486	6.6454	6.1293	8.4482	6.2954	6.6975	5.8148	10.4261	8.0397	9.9792	8.5844	7.2922	5.1069	8.6477	8.4378
PF3D7_0632500.mrna1_1	PF3D7_0632500.mrna1_1;1063	1063	6.9601	6.353	10.4534	6.6178	5.5472	8.069	8.5393	4.6786	5.9649	7.7931	7.6507	6.8035	6.6915	5.4148	8.0187	10.5578	5.2687	8.7666	5.8336	7.3853	7.744	5.5339	6.6776	5.9722	7.6946	5.4293	6.2176	5.51	6.8363	6.7984	8.679	5.6516	6.0768	7.8195	4.9103	5.7988	6.9628	6.7007	7.7092	5.7004	5.7002	5.9463	7.2008	7.5714	6.992	8.8246	6.3823	6.6251	6.1552	11.6939	5.8492	7.6628	6.2165	7.1152	5.9542	9.2589	6.2401	5.3572	6.7719	6.7092	5.3909	10.152	6.7757	8.1261	9.261	6.9637	4.854	8.7296	7.6924	6.3032	8.3867	6.3289	7.4395	6.8581	7.2517	5.263	10.0567	5.4472	7.9316	10.4047	7.1519	4.0356	8.8844	8.2182
PF3D7_0632500.mrna1_1	PF3D7_0632500.mrna1_1;1064	1064	7.0071	5.8802	8.6669	5.6094	4.7225	6.9896	7.1513	4.8555	5.3484	6.4697	5.6645	7.1944	5.8304	6.1303	6.6619	8.0748	4.7861	7.6935	5.6264	7.1209	9.0564	4.7495	5.9745	5.8699	7.1725	5.3663	5.5549	4.8192	7.1138	6.8771	7.9186	4.1177	6.4994	7.3534	4.9208	4.4135	7.172	5.8814	6.4767	3.272	4.861	4.4249	6.5515	7.4018	5.0959	5.568	6.6209	5.8204	5.3345	10.8113	6.1204	6.3129	6.0485	6.3007	6.5116	5.2589	6.6394	6.5815	6.8876	6.0067	5.5475	9.6602	7.0918	7.0195	7.5573	5.6713	4.812	6.3063	7.696	6.3794	6.2112	5.6738	7.546	6.7971	6.4885	4.9467	9.6793	6.3607	7.5211	8.8	5.738	4.5583	7.5864	6.8532
PF3D7_0632500.mrna1_1	PF3D7_0632500.mrna1_1;1065	1065	7.1259	6.7766	10.0757	6.5768	6.9714	6.6294	6.9636	5.7495	6.0685	7.5519	7.5865	7.5838	7.0715	7.2862	7.3254	8.535	5.5419	9.0643	6.9067	7.4736	8.2256	5.1878	6.021	6.3733	6.8524	4.904	6.1241	6.2952	7.5755	8.2581	8.1753	5.5125	6.0334	7.5824	5.6026	5.1827	6.5187	6.5045	7.9302	5.6439	4.2832	5.9798	6.734	8.4346	6.558	7.1114	6.6893	7.0209	5.7439	11.2102	5.9319	6.3712	6.991	6.6266	7.6385	6.7467	7.2248	5.9186	6.71	6.1252	4.9832	9.821	7.3306	6.8544	8.0661	6.3307	5.1823	8.0348	9.7838	8.2339	6.4893	7.0921	7.6773	7.2361	6.9279	6.2378	10.035	5.4683	8.0496	9.2628	6.2743	5.7645	8.1391	9.2634
PF3D7_0632500.mrna1_1	PF3D7_0632500.mrna1_1;1066	1066	6.2292	5.7903	9.635	5.8382	4.1077	5.6323	6.2983	4.6899	3.591	7.5632	6.3796	6.5753	5.5419	4.5059	6.151	8.1403	5.1014	6.9279	5.6191	6.5865	10.3848	5.1989	4.2203	3.8866	5.3255	3.8369	5.7918	5.2494	6.4687	11.0457	7.2617	3.4725	5.2426	6.3647	4.3399	3.3799	5.3684	5.6753	6.3913	5.1313	5.4748	5.1739	6.1029	5.9193	5.7339	5.5975	5.673	6.4269	5.8605	8.7654	5.0955	5.5747	6.1158	5.8457	4.9745	4.1514	6.0906	6.4777	6.8867	5.4922	5.844	10.4828	6.3987	5.3551	6.0002	5.1383	4.7554	6.1572	9.4045	5.0738	5.0989	6.1504	6.0561	6.3738	5.8639	4.2464	10.0693	5.4138	7.2482	7.4211	6.0719	4.8495	6.8674	9.8642
PF3D7_0632500.mrna1_1	PF3D7_0632500.mrna1_1;1067	1067	6.6365	5.4588	9.6656	5.4253	2.7181	5.7417	6.0241	4.0054	3.8904	6.0944	5.5447	4.3674	5.2122	3.0909	4.3978	5.6904	5.9957	5.911	4.5789	5.3995	6.2254	5.7071	4.8058	3.9882	5.7366	4.4925	5.3809	5.7236	5.6954	5.7301	6.3494	2.4673	5.079	5.4604	5.4893	5.0112	5.4033	6.4715	5.4614	4.0099	4.4679	4.9607	5.4954	6.1723	4.0479	4.8807	5.5925	4.9274	5.2353	6.4055	4.8802	5.6519	4.3923	5.4538	5.332	6.0518	5.5329	5.4019	6.0444	5.5308	5.314	8.8271	5.7216	5.6185	4.9355	5.4935	5.6879	5.2346	6.3856	4.263	4.6282	5.0166	6.1241	4.3533	5.2506	4.9336	9.2197	5.8565	6.2338	5.8938	4.9369	5.2353	5.5223	6.9217
PF3D7_0632500.mrna1_1	PF3D7_0632500.mrna1_1;1068	1068	5.9509	6.128	4.8924	5.6203	3.847	4.3957	5.4581	5.0687	3.7159	5.1815	5.0277	4.7772	5.7401	4.4114	1.7355	5.6837	5.2246	5.5021	4.9326	4.7032	5.106	5.8387	5.7206	4.8324	5.1675	5.0453	5.3649	5.1077	4.1052	5.8709	5.5466	4.3434	4.9227	5.7049	4.0522	5.6648	5.1181	4.8115	5.5308	3.4423	4.4283	4.5211	5.4799	5.3034	5.4436	5.1094	5.7328	5.0099	3.0772	6.534	5.4692	5.2649	3.905	5.6323	5	5.9602	4.986	6.0246	5.8163	5.079	5.3778	6.3959	6.0676	5.0045	5.7856	5.0509	4.99	4.6843	6.0112	4.6966	4.6305	5.5267	5.8736	5.845	5.9946	5.4931	6.5814	5.7827	6.0226	6.0936	5.3241	4.8836	5.7514	6.527
PF3D7_0632500.mrna1_1	PF3D7_0632500.mrna1_1;1069	1069	6.0457	5.5037	6.1743	5.2513	4.0461	4.5367	5.319	5.3125	0.696	7.0396	3.8217	4.6954	5.2861	2.2016	4.4141	5.4712	5.2376	4.4692	4.8674	4.8304	4.8278	4.6843	4.546	3.0824	5.0883	3.4581	4.5392	4.4594	4.6444	5.114	5.3277	3.4867	5.4588	5.106	5.3968	4.218	5.5251	4.5008	4.6865	3.5497	5.2559	4.0496	4.7032	4.7312	4.9241	4.8851	5.36	4.7527	4.8405	4.0144	5.0592	5.7344	4.0993	5.5072	5.1018	5.9444	5.4728	5.4922	5.3653	5.3761	4.7436	5.6415	5.5934	4.4854	4.1069	5.1579	4.5583	4.3096	4.14	5.4663	4.6803	4.8972	5.6533	5.2242	5.9986	5.6346	6.5829	5.1123	5.675	5.5683	4.7613	4.4168	5.7629	5.7965
PF3D7_0632500.mrna1_1	PF3D7_0632500.mrna1_1;1070	1070	7.0559	5.6744	6.2261	5.7719	4.464	4.5613	6.1081	5.696	4.4588	6.3049	6.1603	5.4571	5.8066	4.5922	4.9514	5.6761	6.1398	5.4202	5.673	6.2248	6.9235	5.6094	5.6135	5.9544	5.9336	5.1926	5.9474	5.8012	6.4739	7.2722	6.0424	4.7986	6.0792	6.4553	5.7189	5.6264	6.1396	5.0772	5.7479	3.9505	4.1803	5.8001	5.6218	5.5583	6.0002	4.7285	5.9846	5.8696	4.9639	5.3899	6.2149	6.1473	5.0272	5.726	5.9502	5.8475	5.2776	6.4774	5.615	6.3266	7.3315	6.5075	6.5011	5.0815	6.0193	6.2194	5.5129	5.6026	6.7866	6.0455	5.292	5.6088	6.3554	5.2028	6.5971	7.1751	7.2332	6.4909	6.1607	6.0244	4.6736	5.4269	6.5554	7.0953
PF3D7_0632500.mrna1_1	PF3D7_0632500.mrna1_1;1071	1071	6.1969	6.154	5.4825	5.3034	4.2141	5.0413	5.8987	3.8875	5.2578	7.3599	5.4919	6.2141	4.7027	3.2388	5.367	6.0002	5.627	4.7164	5.4205	6.3118	5.1481	5.6011	5.9112	5.3107	5.6005	5.2909	4.9754	5.9477	6.7683	6.3007	5.554	5.7779	5.5491	4.7522	5.5795	4.8319	5.8357	5.5357	5.2323	4.7054	5.4548	5.8022	5.6915	6.0043	5.7908	4.4195	5.6188	6.417	5.4761	4.3427	5.9505	5.1807	4.6668	5.1743	5.6244	5.3607	5.7279	6.1615	5.1562	5.1755	5.5644	6.6014	5.1027	5.797	4.7751	5.4416	5.4486	6.0097	5.6685	5.5777	4.3978	5.3334	5.4423	6.4594	5.8585	5.4828	6.6559	5.5531	6.6013	5.5264	5.6118	5.6493	5.1018	5.2441
PF3D7_0632500.mrna1_1	PF3D7_0632500.mrna1_1;1072	1072	6.4185	6.1479	6.1393	6.6615	5.7931	6.3072	5.7087	5.0032	4.6311	6.8287	6.3546	5.857	5.9303	4.9672	6.2931	5.9239	6.3693	5.9614	6.1615	5.9547	6.1562	5.503	5.5534	6.3915	5.6968	4.9537	5.9558	5.1902	6.3228	6.2544	6.6945	5.3702	5.6038	6.1759	5.126	5.1663	5.2475	6.5218	6.3203	5.9505	5.7536	5.6467	5.7344	6.2396	6.3198	5.6238	6.5735	8.9592	6.4048	5.8176	5.2307	6.1607	4.7761	5.6803	5.9962	5.9193	5.5531	6.4959	6.4029	5.9533	6.0849	6.382	6.0144	5.8019	6.2798	6.3313	4.888	6.7032	6.211	6.1183	5.9402	6.2662	5.9533	5.5759	6.5089	5.9734	6.6972	6.8562	6.4981	5.998	5.95	5.3593	6.9515	6.3207
PF3D7_0632500.mrna1_1	PF3D7_0632500.mrna1_1;1073	1073	7.1383	6.3512	5.7829	5.8035	5.8342	6.2487	6.702	6.2296	5.3001	6.8312	6.33	6.0581	5.3709	5.9535	5.9243	5.3455	6.3071	5.6611	6.0268	6.4689	5.947	5.6436	6.6365	6.7123	6.3928	6.0652	4.9662	5.7503	6.6875	6.2315	5.8535	6.1514	6.7821	6.675	5.5037	5.5934	5.8615	5.7661	6.5297	6.3111	6.4639	6.0164	5.7629	6.3264	5.4944	5.2657	6.4221	6.3992000000000004	6.2581	5.5853	5.8853	6.3336	4.9217	5.769	6.1058	5.7884	6.2388	6.4034	6.4686	6.7096	6.7076	6.6876	5.9919	5.6596	5.7552	5.8186	5.811	5.8709	7.0647	6.347	4.9612	6.1948	6.5564	6.496	6.5029	6.688	6.998	6.6651	6.1629	5.5534	5.8017	5.6513	6.1142	7.0367
PF3D7_0632500.mrna1_1	PF3D7_0632500.mrna1_1;1074	1074	6.6626	6.4653	6.06	6.8639	5.2001	5.4828	6.4084	6.3637	5.7287	6.4011	6.2344	6.6311	6.1012	5.6126	5.2207	5.5792	5.6943	6.6259	5.8304	6.4563	6.6334	6.2823	5.5592	5.4998	6.321	5.4854	5.7164	5.6851	6.9533	6.7365	6.6556	4.6064	6.4639	5.9411	6.6724	5.4396	6.33	5.9312	5.9752	6.1685	5.025	5.5871	5.9937	7.2412	6.6967	6.0277	6.4827	6.1357	5.4715	6.464	6.3291	6.5195	6.213	6.455	5.9862	5.8495	5.5185	6.5059	6.5454	6.705	6.6288	6.9062	6.2813	6.3635	6.4378	6.1206	6.1597	6.4039	6.3375	6.6296	5.9561	6.6254	5.8846	6.318	6.2085	6.1434	7.0917	6.9645	6.2598	5.6645	5.9702	5.6885	5.6865	7.3089
PF3D7_0632500.mrna1_1	PF3D7_0632500.mrna1_1;1075	1075	6.4283	6.3993	6.0902	5.6985	5.1052	5.7109	6.135	5.6761	5.5432	6.6467	6.3338	6.7914	6.6687	5.1031	5.2593	5.4542	5.8477	5.2311	6.2386	6.5067	5.6395	5.4189	5.057	5.5625	5.6308	5.4591	6.3167	6.2336	7.056	6.1973	6.452	4.9491	6.4568	5.9203	5.9885	5.7562	5.0798	5.6381	5.7787	5.5653	5.8263	5.2802	6.0961	6.4373	6.0264	6.4021	5.7029	6.3432	5.2536	5.5214	6.4189	6.5995	5.8625	6.5744	6.1878	5.3063	5.9667	5.1839	5.7466	6.508	6.7393	6.4639	6.3925	6.4762	6.3598	6.1971	6.1092	6.3439	6.093	6.6103	5.5518	6.273	6.2436	5.9798	5.4571	6.076	6.5135	6.1833	6.6465	6.4491	6.6511	5.6264	6.582	6.9023
PF3D7_0632500.mrna1_1	PF3D7_0632500.mrna1_1;1076	1076	7.1374	6.7328	6.9472	6.2422	6.4922	6.6686	6.7493	6.6106	7.1133	7.1701	7.3804	6.5501	6.7407	6.038	6.3961	15.5194	6.5083	6.3939	7.0489	7.603	6.8273	6.6945	6.6922	6.6007	7.1466	5.6456	6.7637	7.104	7.5276	7.3078	6.6384	6.9063	6.8485	6.8383	6.6104	6.3096	6.5065	6.0934	6.9688	6.742	7.1459	6.2418	6.5543	6.8678	6.3154	6.7377	7.435	6.934	6.5053	6.6922	6.5865	6.7593	7.0893	6.8992000000000004	7.2107	6.4366	6.765	7.1158	6.5729	6.2994	6.0148	6.9927	6.7491	7.4683	6.6622	6.7623	6.3393	7.1904	8.0839	7.3033	6.8283	7.0477	6.6989	6.944	6.6352	7.23	6.8659	6.9531	6.5688	6.5188	7.547	5.8555	6.5911	7.9548
PF3D7_0632500.mrna1_1	PF3D7_0632500.mrna1_1;1077	1077	6.0468	6.0751	5.9474	6.0928	6.4697	5.4179	5.9146	5.1795	5.1934	6.524	5.5053	5.527	5.2657	5.5005	5.0378	5.6991	5.7605	5.2836	5.4624	6.363	6.4588	5.9639	6.0286	5.5744	5.8086	5.1094	5.7238	5.7605	5.7236	5.8669	6.0385	4.903	5.6418	5.5404	5.8696	4.6288	5.6259	6.1148	5.8883	4.8278	5.6076	5.7024	5.2346	5.4263	4.8445	5.2824	6.3512	5.9425	6.3402	4.9722	5.9579	6.029	4.0479	5.8301	5.3964	5.3906	5.4306	7.9096	6.1695	5.6305	6.8774	5.6129	4.9937	5.0768	5.7046	5.367	5.6011	5.5059	8.1888	5.7312	4.841	6.2207	8.8644	5.4588	6.4864	6.5399	6.5835	5.213	5.7238	6.189	4.4168	4.7729	5.9042	7.1483
PF3D7_0632500.mrna1_1	PF3D7_0632500.mrna1_1;1078	1078	6.5297	5.859	5.6433	5.9632	5.0219	5.5671	5.7195	5.4373	4.1993	5.8492	5.2445	4.8171	5.9595	5.2589	5.6736	4.9079	5.2968	5.3158	6.1389	6.8761	6.6349	5.7931	6.0257	5.4954	5.607	5.3583	4.3205	5.5738	6.2407	6.4336	5.8582	5.4951	5.6823	6.0135	5.2434	4.6594	4.6865	5.3252	5.9695	3.8817	5.3583	6.0206	5.3813	5.7541	3.5122	4.4189	5.6168	5.0032	5.4403	5.4396	5.09	4.742	5.4492	5.6032	5.7007	4.7323	5.8634	6.3832	5.9869	4.7918	5.8592	5.1566	5.8189	5.1473	5.2067	5.6058	5.1627	5.753	6.5006	5.0518	4.5354	5.615	6.6042	5.9246	5.522	6.4761	6.4652	5.822	5.7173	6.2494	4.8625	4.8875	6.0442	6.5073
PF3D7_0632500.mrna1_1	PF3D7_0632500.mrna1_1;1079	1079	6.2728	6.0204	5.1719	6.4923	5.3971	4.6058	5.6135	4.488	5.2895	5.9932	5.1922	5.5289	5.7549	4.607	5.1671	5.4718	5.3216	4.1432	5.1819	6.1783	5.9203	5.5726	4.4019	5.9537	3.5957	5.1727	4.269	5.0479	7.062	6.5032	5.8094	4.5148	6.4578	5.5756	5.2407	4.3327	5.4453	5.5969	5.856	5.366	5.3844	5.3377	5.517	5.5916	4.887	4.9773	5.3459	6.0193	5.1715	5.6241	5.0819	5.3452	4.1922	6.7811	5.7631	5.696	6.0594	5.4135	5.6285	5.6168	6.7074	5.9639	6.1096	4.3875	5.0968	5.943	5.9038	6.1689	6.3357	6.0166	4.8812	5.5768	6.4902	5.8017	6.0383	6.9801	7.1083	5.1006	5.3096	5.7758	5.5435	5.1131	5.2979	7.0671
PF3D7_0632500.mrna1_1	PF3D7_0632500.mrna1_1;1080	1080	5.7463	5.939	4.7317	5.7151	5.1942	4.7126	4.126	4.6656	4.4529	6.3811	5.3523	4.7544	5.0522	4.3702	4.926	5.0347	4.4216	3.4209	5.5901	5.5317	5.2242	4.7142	4.2227	5.7519	5.1164	6.3523	4.0241	4.6387	6.0911	6.3535	5.5148	3.8001	5.7282	5.3607	5.4896	3.8084	4.9672	5.5817	5.8512	4.9184	5.1679	5.7285	4.8895	5.106	5.3161	4.2743	5.6378	5.4152	5.7474	5.5404	5.0233	5.3509	3.9222	5.9993	5.5625	5.7692	5.0085	6.3993	5.0268	5.3212	6.1661	6.5835	5.0674	5.585	5.6696	5.4748	5.5336	5.8475	6.5836	5.8525	5.0135	5.1359	4.4548	4.2787	5.7996	6.4593	6.4232	5.4509	5.3695	5.3999	4.7093	4.8156	5.9165	6.0542
PF3D7_0632500.mrna1_1	PF3D7_0632500.mrna1_1;1081	1081	6.4548	5.785	5.2479	5.6921	3.0618	5.3806	4.2884	3.8992	3.847	6.09	6.1087	5.1014	5.3768	4.2891	5.3277	5.1867	4.8787	4.4094	5.3063	6.0999	5.8844	5.394	6.0546	5.6363	6.1558	4.7751	3.856	5.0215	6.3087	6.1198	5.935	3.8186	5.7562	5.911	5.7501	4.7565	5	5.9006	4.8283	2.8278	5.087	4.06	5.5524	5.1859	5.155	4.4561	6.3743	6.3901	5.6656	4.8733	4.5509	5.5996	5.3653	5.5931	5.4767	5.2223	5.1839	5.9878	5.7581	4.4155	6.6522	5.6616	4.7538	5.4819	5.4175	5.5889	4.017	5.6418	8.9348	5.0755	5.1181	6.188	5.3775	5.5251	6.8885	6.472	6.2133	6.015	5.6837	5.7957	5.0067	5.1006	6.1418	7.0344
PF3D7_0632500.mrna1_1	PF3D7_0632500.mrna1_1;1082	1082	5.7444	5.5392	5.1338	6.0446	5.2411	4.723	5.5144	5.6848	4.9103	5.8457	4.3561	5.7562	5.0369	4.4249	4.4634	5.4957	5.7358	5.3988	5.5261	5.7425	5.6418	5.0027	5.0548	6.1268	5.4426	5.2227	4.8669	5.503	6.8274	6.1003	5.9764	4.1562	6.1817	5.5656	4.6334	4.1293	5.0648	5.5729	5.6302	5.3198	4.2957	4.9184	5.3858	5.1811	4.3743	4.5945	5.7811	4.9828	4.5129	2.9069	5.6741	5.2517	4.0557	5.4992	5.8263	5.0144	5.1799	6.0483	5.8482	4.6971	7.2059	6.1237	4.5957	5.1326	5.3533	6.0862	4.3875	4.975	7.3432	4.9968	3.9662	4.541	6.5972	4.0461	6.6539	6.4611	6.7835	6.1164	6.1383	5.6479	5.2411	5.7241	5.7151	7.0519
PF3D7_0632500.mrna1_1	PF3D7_0632500.mrna1_1;1083	1083	6.5963	5.1989	5.3352	5.7156	4.4476	5.4744	4.852	5.013	3.7452	7.8856	4.8787	4.6058	5.3327	2.6299	4.7115	5.4838	5.694	4.5963	6.143	6.3709	6.2811	5.5765	5.6539	5.7074	5.7629	4.5741	4.6212	5.1293	6.3489	6.0911	6.642	3.7148	6.3797	4.4168	5.6279	4.269	4.8826	5.2702	4.6565	5.4046	3.3882	5.4857	5.3868	5.5401	4.6775	4.3785	6.2502	5.7167	5.0076	5.0544	5.4983	5.4022	5.3558	6.0369	5.1371	4.1731	5.2675	6.2445	5.8694	4.9411	5.5957	5.6082	5.5613	5.4019	5.3688	5.5059	5.133	5.2642	7.139	5.6029	5.7021	5.1064	6.2621	5.5185	5.8844	5.7049	6.7053	5.8485	6.451	5.3395	5.0566	5.0802	6.2139	7.6557
PF3D7_0632500.mrna1_1	PF3D7_0632500.mrna1_1;1084	1084	6.5452	5.9516	5.6067	6.4019	4.6605	5.0674	5.2304	4.4443	4.813	6.6814	5.3975	4.9472	4.1946	4.9016	4.4653	5.318	6.3102	4.985	4.9463	6.9936	6.4725	5.8625	3.6904	5.2165	5.2211	5.04	4.7845	5.033	6.1365	5.5059	5.8999	4.4243	5.5583	6.0813	4.7032	4.1993	5.5954	5.1985	5.8634	4.4692	5.7371	4.7581	5.3352	4.8914	5.23	5.2931	6.0755	6.0002	4.5027	5.2055	5.5011	5.153	3.7312	5.89	5.223	4.6622	5.1703	5.684	6.4998	5.599	5.6991	6.068	4.6305	5.9662	5.3716	4.8405	4.9336	5.5407	7.6402	5.8291	4.7087	4.8156	5.8071	5.4472	5.5176	5.8422	6.5136	6.2542	7.2184	5.6044	5.8347	5.2735	5.5692	8.3864
PF3D7_0632500.mrna1_1	PF3D7_0632500.mrna1_1;1085	1085	6.334	6.2447	5.4396	6.3189	5.3927	5.3747	5.347	4.0557	4.6212	6.6323	3.8237	3.5509	5.1445	3.9579	5.2327	6.0691	5.2392	4.0496	4.3743	7.1195	7.4507	6.0477	4.7835	5.0184	5.2168	3.6415	3.3702	5.1671	6.6889	6.5185	6.4791	4.6826	5.407	5.2998	5.4476	2.9946	3.9439	5.2399	5.5659	4.5211	4.7908	5.3954	4.5267	5.2284	5.4029	4.5367	5.6551	6.7388	4.3241	5.3778	5.3944	4.7639	3.9203	6.223	4.5097	5.8814	5.7063	5.9129	5.5662	5.8495	6.2284	6.6685	5.4383	4.8445	5.7501	5.7835	4.8792	4.5311	9.262	5.6789	5.0378	4.3198	5.8135	5.0613	5.6418	5.4835	6.5869	5.558	6.7035	5.7653	5.1731	3.7623	5.4232	7.4738
PF3D7_0632500.mrna1_1	PF3D7_0632500.mrna1_1;1086	1086	6.5679	5.769	5.2906	5.9286	4.6798	5.1473	4.4561	5.4715	5.9521	6.3142	5.8731	6.0585	5.5598	4.6053	5.8557	4.8748	5.8667	4.189	5.6862	6.1863	5.9286	6.5016	5.4439	4.7361	5.5668	3.1587	5.337	5.0544	6.8616	6.2367	6.7393	3.7452	5.497	5.6574	5.235	3.9672	4.8525	5.8602	5.4611	5.1189	4.1135	4.0704	5.5916	5.6901	5.3306	3.1603	5.5276	6.2658	4.8919	4.8644	6.3443	5.7184	4.3639	6.0609	5.6528	4.9001	5.1231	6.0807	6.1946	4.8525	5.7895	6.8702	4.7613	5.2675	4.2824	5.4373	5.8412	5.3995	8.3347	5.4423	5.5188	5.5874	5.7986	5.3259	5.0845	6.2286	7.2988	6.5696	6.7507	5.4607	4.4816	3.4033	5.9165	8.9087
PF3D7_0632500.mrna1_1	PF3D7_0632500.mrna1_1;1087	1087	6.5633	6.4034	6.3712	6.3773	5.9754	5.3653	5.5904	4.854	5.1453	6.1416	5.5027	4.843	6.2309	4.4705	5.6496	5.3999	5.8552	4.3248	5.7793	6.4345	6.8597	6.2627	5.126	5.6112	4.8997	3.7751	3.144	5.4906	7.2016	7.89	5.9839	5.6185	5.9136	5.0841	5.5951	4.431	5.299	4.9639	5.4067	5.2935	4.8555	5.5509	5.266	4.8585	6.2197	5.0308	5.7134	5.9491	5.2765	4.7328	5.5826	5.2861	4.5185	6.132	5.1835	4.6554	5.4519	7.0675	6.4718	3.7225	6.3702	6.6549	5.1859	4.6949	4.3695	5.1359	5.4026	5.8989	7.6648	5.4598	4.8017	5.9146	7.9729	5.5937	5.5323	6.0376	6.8521	6.7955	6.5788	5.7703	5.7355	5.7398	5.9277	8.2073
PF3D7_0632500.mrna1_1	PF3D7_0632500.mrna1_1;1088	1088	6.4874	6.2687	5.1831	5.8931	5.2426	6.2688	5.3363	3.6323	5.6943	5.7819	5.5398	2.8836	5.1102	4.5521	4.9184	4.7328	5.9614	5.7761	5.4656	6.6453	6.3689	6.2098	4.6915	5.6171	5.5577	5.0081	5.0824	5.7549	6.5361	6.8958	6.7056	2.9653	5.0166	6.0081	4.9331	3.7887	4.9787	5.047	5.5141	4.5065	3.9126	4.7495	4.7285	5.9033	4.4944	4.9914	5.5677	5.8422	3.557	6.0877	5.607	5.4835	5.8207	6.059	5.2909	5.9704	4.5832	5.8597	6.2852	5.9326	4.568	6.269	5.0575	4.1683	5.5053	5.0206	5.8517	5.9891	8.9677	5.712	4.3399	4.9449	5.9554	5.1156	5.1743	5.6256	6.9723	6.4094	7.3627	6.3425	4.8369	4.6076	4.4731	9.2414
PF3D7_0632500.mrna1_1	PF3D7_0632500.mrna1_1;1089	1089	6.9878	5.822	6.4616	5.7758	5.5732	6.0538	6.4111	7.1641	8.0396	7.205	6.7158	5.7519	5.374	5.1206	5.9456	4.9174	7.8018	4.7623	6.3609	6.8561	6.7276	6.1483	5.6067	5.8644	5.7035	7.1309	5.7096	6.5204	6.9392	7.1735	5.8066	5.2791	4.9864	6.2878	8.0631	5.9558	7.3687	5.7363	5.6282	5.8542	6.9627	4.7819	5.489	5.3691	6.2576	6.6314	6.2026	6.3071	5.8773	6.52	6.2741	5.7724	6.9958	6.65	10.3788	5.5613	8.0515	6.3899	5.7129	6.0398	6.3172	6.9286	7.0949	5.9841	10.0502	6.9806	6.9605	5.9352	6.0894	9.8168	4.8283	7.8271	7.5071	6.6913	6.2151	7.0278	7.8854	6.1369	6.4524	10.8108	7.1332	5.8522	6.596	5.9281
PF3D7_0632500.mrna1_1	PF3D7_0632500.mrna1_1;1090	1090	7.2509	6.7244	5.7955	5.8222	5.7126	5.6447	6.6347	7.5546	8.5863	5.7608	6.3809	6.5561	5.4419	5.3067	6.0548	6.0864	7.1003	5.14	6.0868	6.2003	6.7385	5.4786	5.6389	5.2776	5.9042	6.879	6.235	6.2608	6.3884	7.3578	6.4408	4.3861	5.5317	6.2032	6.3111	5.7936	5.6803	6.1416	5.1069	6.5892	6.5554	5.6082	5.8999	5.1297	5.5647	6.3347	5.4353	5.9593	6.0631	7.58	6.7365	6.3743	6.9362	6.6548	7.3276	5.9227	5.6439	7.2367	5.9991	5.436	5.9239	6.6153	7.4322	5.7266	10.3138	7.9311	8.2773	6.4375	5.9217	5.5515	5.8384	6.8373	7.0323	7.4769	6.1556	6.3082	7.5239	7.1365	6.697	10.9618	6.9644	4.1635	7.3533	6.2348
PF3D7_0632500.mrna1_1	PF3D7_0632500.mrna1_1;1091	1091	8.2496	7.6994	6.2259	6.1223	6.1623	6.26	6.5008	7.3662	8.4476	8.5814	6.2468	8.4919	6.2793	6.7151	5.3212	6.3672	7.6474	5.8222	5.5385	7.3041	6.7906	6.1121	4.8268	5.804	5.8138	5.5119	7.2552	6.668	7.8849	8.25	6.9647	5.111	5.7112	6.6035	6.5022	6.4249	7.2631	6.1934	8.2409	8.4334	5.843	4.7602	6.4231	6.0957	6.4366	7.2055	6.3239	8.0582	6.371	9.2928	6.7431	7.1819	6.7577	6.8188	6.384	6.3554	6.1819	6.8369	5.9095	6.6978	6.7374	7.4065	7.7697	6.534	10.5621	6.8174	5.2612	6.6779	5.3067	6.5259	5.3981	5.7298	7.0718	6.6512	7.1413	6.4907	8.522	8.0116	7.5336	10.9595	6.0966	4.4515	7.7237	6.64
PF3D7_0632500.mrna1_1	PF3D7_0632500.mrna1_1;1092	1092	8.1116	5.9155	11.281	9.0419	5.9143	6.023	7.8088	8.2273	8.9636	8.5985	6.414	7.9934	8.7716	6.9211	6.0394	6.2804	7.8571	6.2819	5.9352	9.1068	8.4446	5.9921	6.6314	5.2675	7.2795	6.9863	6.7386	6.4941	9.2554	8.1653	7.3037	6.1381	6.0045	7.8126	6.3597	7.0198	6.5898	5.342	7.1994	6.5954	7.1553	5.3892	6.253	6.8954	6.7222	7.5117	7.0025	8.1912	5.126	12.563	6.4264	7.1315	6.8637	6.9209	5.9966	4.8733	5.4519	5.988	6.5295	8.003	7.0836	9.0474	8.3992	6.4152	10.7044	8.7867	7.2931	7.1214	6.9359	5.3516	5.3445	5.9329	7.3011	7.375	8.5314	7.8253	9.4968	7.5954	7.4489	11.0658	8.7578	7.5033	7.5091	6.484
PF3D7_0632500.mrna1_1	PF3D7_0632500.mrna1_1;1093	1093	8.1338	6.2296	8.3448	7.3798	6.189	6.6882	6.6788	7.6633	8.6102	8.675	5.7046	8.6823	7.3117	6.8983	6.9979	5.8647	8.2635	5.5862	6.4168	8.6042	7.8889	5.142	8.2203	5.8377	7.0387	9.7366	6.3447	6.5251	8.8389	7.8372	6.8172	7.8865	6.4273	7.4893	9.4664	7.3825	5.7631	6.1225	8.6139	6.7268	9.0415	4.8938	6.8401	6.28	6.68	7.4541	7.0583	8.7732	6.4812	11.9564	6.6523	7.053	7.0802	6.5127	6.3778	5.1375	6.2282	9.2482	5.8192	7.4916	6.7939	8.5091	7.4496	5.2472	10.414	7.7519	6.6604	6.2145	6.9696	7.2004	6.1506	6.0611	10.2114	7.14	7.6935	7.3768	9.4184	7.5174	7.1459	10.9347	8.2564	6.8184	7.6023	6.9305
PF3D7_0632500.mrna1_1	PF3D7_0632500.mrna1_1;1094	1094	7.9688	6.867	10.3038	7.0594	5.9348	5.8283	7.0189	7.7489	8.8784	9.0707	5.9446	8.2065	7.0396	7.0665	6.6519	6.675	7.3494	6.3322	6.4175	8.9538	7.4206	6.7195	6.3809	5.5361	6.4502	6.7367	6.8885	5.5747	7.807	7.9026	6.9137	5.1375	6.2479	6.5326	5.9352	6.0306	5.4558	5.7184	8.7411	6.4202	8.6727	4.1715	6.2662	7.376	6.5449	7.7272	6.7733	9.3883	6.275	12.8421	6.2521	7.1021	6.9501	7.651	7.0679	6.0568	5.6673	7.0323	5.931	7.4116	6.1991	8.8245	7.7075	5.43	10.3432	6.5756	7.1832	7.2305	6.8424	5.7955	7.7259	5.9016	7.5705	7.4611	8.3836	7.5185	9.5018	7.668	6.8742	10.9171	7.5413	7.3531	7.5638	6.3457
PF3D7_0632500.mrna1_1	PF3D7_0632500.mrna1_1;1095	1095	8.1794	7.4417	9.4731	6.8511	5.9787	6.1621	5.8597	6.5259	7.8227	8.736	6.2619	6.9372	6.8316	4.5103	5.9357	7.1631	7.2773	4.3384	6.2075	8.4085	7.6597	5.9773	6.2396	4.9658	6.9212	6.8847	6.0387	6.4038	8.2788	8.0006	7.1079	5.9296	4.8802	7.1643	5.2884	5.9143	6.1283	5.667	9.0733	6.6816	7.2524	5.6115	6.2352	5.9366	6.1522	6.9121	6.9917	9.5391	6.5654	11.6431	6.7104	6.5072	6.6154	6.9436	5.8694	4.26	6.3653	5.8271	6.0942	5.7819	6.6479	8.013	7.6096	5.3547	9.3494	5.9427	6.2192	6.3138	6.3915	6.192	6.4692	6.0585	7.2006	6.7596	7.0445	7.5486	9.7969	7.2255	7.3243	9.4829	7.358	5.7156	6.8664	7.1428
PF3D7_0632500.mrna1_1	PF3D7_0632500.mrna1_1;1096	1096	8.4104	6.4451	9.395	6.6523	5.0583	6.106	8.3546	7.3785	7.3599	8.3872	6.7677	7.1436	7.2489	5.8066	6.4954	10.496	7.1727	4.4195	6.5671	7.7471	7.8158	6.2744	7.1487	5.6996	6.2489	6.7024	6.4709	5.904	7.3867	7.188	6.3563	6.1562	5.1334	6.6584	5.3523	6.6278	5.2709	6.7861	9.5958	5.9281	6.7219	5.3391	6.1455	6.2802	6.4534	7.5531	7.296	9.817	6.5518	11.4379	6.4666	6.535	6.2451	6.2828	6.071	5.1148	6.4586	5.7637	6.1121	6.3639	6.1775	7.94	7.5752	6.0063	9.3451	6.8577	6.3754	6.1755	5.8587	6.1447	5.4293	6.2445	7.6915	7.4693	6.9805	6.9783	9.4191	7.4866	7.1658	10.1107	7.1398	6.243	5.9823	6.7604
PF3D7_0632500.mrna1_1	PF3D7_0632500.mrna1_1;1097	1097	7.5433	7.0497	9.1964	6.0005	5.3498	6.6693	5.6174	6.0453	5.5351	8.7793	7.422	5.6605	5.7247	3.8166	6.1418	6.5328	6.4591	5.1771	6.6642	5.7748	7.4745	8.3584	4.757	5.3359	6.2052	4.8723	5.7156	5.0152	6.7027	7.1481	7.8075	3.342	4.6662	6.3372	4.5686	5.3384	3.5862	6.0018	8.7624	5.3501	5.2817	4.7671	5.9616	6.2012	5.9395	7.0846	6.5962	8.9415	6.5177	9.6566	5.5993	5.9054	6.0768	6.4637	4.6112	4.8455	6.8442	7.6395	6.0241	5.3834	5.7361	7.3969	7.4705	5.3709	6.3526	6.8174	5.9586	5.8405	6.3273	6.2512	7.449	6.0734	7.6133	6.07	6.2744	6.6193	9.395	6.7846	6.5797	8.2977	6.3646	4.2698	5.9807	6.224
PF3D7_0632500.mrna1_1	PF3D7_0632500.mrna1_1;1098	1098	6.4024	5.839	7.463	5.0755	2.254	5.5379	5.1615	6.2863	4.1867	6.7923	5.2265	5.1481	5.2898	1.1827	4.9477	5.9549	5.3865	3.1194	6.1518	4.6848	7.0548	4.8192	5.1069	4.0858	5.4696	4.9768	4.1723	4.9923	5.3266	6.1955	5.9651	2.3391	5.3323	5.4568	4.8146	3.669	4.1416	3.9579	8.5344	4.4607	4.9649	4.9584	5.5573	4.9709	5.1823	5.7568	5.4922	7.8325	5.4486	8.9217	5.2392	6.1975	3.2327	5.2716	5.1595	4.8654	6.6417	6.0108	6.1607	4.6645	5.7626	6.5504	5.8217	5.2036	5.3576	5.5232	5.8755	5.5774	4.1367	4.9946	4.0832	4.9891	5.572	5.5236	5.7616	4.5951	7.7294	6.0976	5.0496	6.3593	5.7263	0.8718	5.6056	4.2357
PF3D7_0632500.mrna1_1	PF3D7_0632500.mrna1_1;1099	1099	6.8494	6.2683	7.0821	6.3415	2.5286	4.3262	5.0041	5.0148	4.5091	6.1318	4.3896	6.2741	5.6404	3.9383	5.4931	6.5418	5.5491	3.729	4.5777	5.1743	7.0976	5.235	4.7479	4.4005	4.86	4.847	5.3074	4.9681	5.8437	6.3717	5.8684	4.8207	5.2634	5.4386	5.6798	6.0913	5.3621	5.9502	9.1403	5.7142	3.9533	4.8359	6.8887	4.8192	5.3614	3.26	5.5699	8.9599	4.8948	10.1765	5.5702	6.0164	5.1591	5.4091	4.61	5.5613	5.921	6.2657	6.3307	5.5702	5.4877	7.9144	6.3773	5.257	6.3749	5.93	5.4269	5.5345	5.9279	4.9481	3.7835	5.5786	6.6953	5.1827	5.4532	6.1649	8.2825	6.6984	5.0233	7.0421	6.0663	4.5922	6.0317	6.2211
PF3D7_0632500.mrna1_1	PF3D7_0632500.mrna1_1;1109	1109	6.5475	6.1071	5.7835	5.5717	5.4353	5.7863	4.7645	4.957	4.2456	6.8963	6.098	9.0467	4.5558	4.6212	5.9098	5.5097	4.8934	6.1697	7.4429	5.3491	7.3222	6.0777	5.9857	5.1297	5.2961	3.86	4.5613	5.1144	6.6978	7.103	8.1138	4.8222	4.5273	5.7616	3.1375	2.6508	5.6485	5.7123	5.5765	5.3712	5.4922	4.9982	5.4812	5.2765	6.1765	6.2479	6.2617	6.2566	3.3434	4.4323	3.5692	5.5993	6.8975	5.7806	5.7463	6.2739	6.8413	5.8654	6.7978	5.1574	4.9212	7.1808	6.3901	4.4712	5.3459	7.3566	4.7565	6.0067	5.5141	6.1775	3.858	6.5498	6.2627	6.5362	6.0188	5.5814	6.5733	4.8089	5.6299	5.6264	7.3587	5.2418	6.3368	5.7268
PF3D7_0632500.mrna1_1	PF3D7_0632500.mrna1_1;1110	1110	6.4477	5.5999	6.1344	4.8919	4.9584	5.86	5.0942	1.9709	4.4601	7.1589	6.4192	6.1245	4.9217	5.9718	6.021	5.8612	4.7371	7.6581	5.5217	5.0708	10.8147	7.0402	6.4648	5.9646	5.5248	3.4249	4.5348	5.2563	6.1751	10.1099	7.3371	4.8166	5.8286	6.0866	4.5583	3.9279	5.3082	6.2474	7.8091	5.7677	3.1194	4.4107	4.6311	5.3621	4.5002	5.5759	6.3087	7.1849	4.8861	4.7257	4.6323	5.1957	8.6148	5.3975	5.4899	6.2267	5.839	6.3381	7.6107	8.6551	4.9968	7.411	5.4172	5.7328	4.3978	8.4534	3.3448	5.7331	6.6744	6.1258	5.7137	6.0873	6.4011	6.8757	8.3446	4.135	8.4807	5.9076	6.0633	5.0492	9.0214	3.2585	5.0179	4.5148
PF3D7_0632500.mrna1_1	PF3D7_0632500.mrna1_1;1111	1111	6.7891	5.636	5.5053	4.7328	4.7257	6.0128	5.0032	3.9964	3.7517	6.3455	5.3995	5.5345	4.8319	5.1256	6.2124	5.5622	4.627	8.215	6.0836	5.5245	10.9253	7.7524	5.5078	4.9146	5.3223	4.3653	4.9616	4.5261	6.1491	10.2042	7.7616	4.106	5.6182	6.3418	4.3067	4.0798	5.318	4.7829	7.6346	5.649	5.5185	2.5632	4.3484	4.5814	5.7897	5.6444	5.915	7.7859	5.9215	5.7957	5.6977	5.3041	5.5141	5.1056	5.4617000000000004	5.2044	5.3266	5.5308	6.3063	8.6477	5.0661	7.1888	6.7659	5.2257	5.155	7.9396	4.5814	5.3288	6.5466	6.3604	4.5103	5.0277	5.7043	6.3935	8.212	4.723	7.6028	5.7325	5.2843	7.7398	8.2056	3.8156	5.6814	5.8199
PF3D7_0632500.mrna1_1	PF3D7_0632500.mrna1_1;1112	1112	7.2879	6.25	7.0663	6.1268	7.0213	6.5983	5.6343	3.9681	5.3985	7.287	5.8861	5.7887	4.9878	7.1	6.5577	5.7511	4.7148	9.5405	6.2557	6.2763	8.8861	9.4298	4.5304	5.7568	5.8339	3.332	5.8184	4.9435	7.0586	7.4765	9.8531	5.8417	6.0817	7.2171	1.5656	5.3716	5.2735	5.8824	9.2737	4.211	5.4393	5.6168	4.8812	6.025	6.1629	5.8826	6.7538	9.432	4.7908	8.9121	5.6789	5.5264	7.1323	5.7482	5.5435	6.393	6.1479	5.1691	6.8951	10.0036	5.4561	6.6945	8.7499	5.9828	4.3702	9.47	5.7706	4.8934	6.5475	6.9761	5.3523	6.6088	6.5601	8.1146	9.465	5.8094	8.6526	7.6786	6.9703	6.2083	10.0365	4.5404	6.4655	6.1867
PF3D7_0632500.mrna1_1	PF3D7_0632500.mrna1_1;1113	1113	7.0654	5.4552	6.74	5.4479	5.6879	5.6485	6.9641	6.4894	5.1965	6.5221	6.2095	5.9215	5.3416	6.1104	4.6235	5.2987	6.3563	8.341	5.9646	6.71	7.4211	7.4683	5.1973	5.4738	6.7584	5.3049	5.9727	5.6389	7.1752	6.7829	8.1722	4.9312	5.4548	6.596	5.8204	5.5487	5.5518	5.3837	8.8203	5.0665	5.0695	3.8053	5.9001	6.7007	6.1896	6.5084	6.1256	8.6593	4.9345	8.9001	6.1651	5.9453	6.8793	6.3154	6.1152	4.0444	6.3771	5.5534	5.8968	9.195	6.0343	7.1036	7.9742	6.2077	3.7388	8.4428	5.5689	5.7613	6.0097	6.4765	4.8207	6.7221	6.8285	7.7168	9.3728	7.0993	7.7156	8.1789	7.5467	6.9348	8.7245	6.5627	6.2595	6.7861
PF3D7_0632500.mrna1_1	PF3D7_0632500.mrna1_1;1114	1114	6.9425	6.4438	11.1674	5.6375	7.2768	7.1829	5.5984	5.7098	7.0547	8.4844	6.8929	7.2158	6.1094	7.4578	7.358	5.8006	4.8948	12.8875	6.489	8.2588	9.7194	12.1754	7.0529	4.8135	8.2055	5.3448	10.4215	6.6578	8.5688	10.0709	12.3466	6.2307	5.5537	9.0812	4.861	11.1158	5.5537	5.8763	11.6289	4.6865	5.3923	4.8068	6.0179	6.1206	7.1483	6.6266	6.6614	11.746	5.905	13.1716	7.5269	5.8104	10.4388	6.2411	8.7449	5.6273	8.9235	6.267	10.88	12.5317	6.1003	7.139	13.6288	7.0374	5.7573	12.8251	5.7485	7.9468	8.6706	9.0455	5.342	8.8675	8.8006	11.123	12.5262	7.4252	8.7954	12.7894	7.0057	6.6869	12.8049	6.9834	9.1856	8.7229
PF3D7_0632500.mrna1_1	PF3D7_0632500.mrna1_1;1115	1115	7.1488	6.062	12.268	5.2126	7.8221	7.6849	6.7749	5.6041	6.3038	7.2409	7.9279	7.0445	5.3827	7.4208	7.2243	5.8415	5.2122	12.9464	7.5337	7.7588	11.6065	12.8108	6.8264	5.1926	9.2158	5.5062	11.4102	7.1212	8.1254	11.2612	13.2238	6.3034	6.2793	9.6332	5.3789	11.4056	6.0768	6.0819	12.8799	5.6308	4.6456	4.862	6.8465	5.6005	6.6792	6.9099	6.2623	12.9482	4.6479	12.871	5.4219	5.4899	10.8963	5.8035	10.1979	6.7015	10.6563	7.1417	12.1644	13.355	5.1363	7.4897	12.8929	8.1535	5.8472	13.33	7.1587	9.5665	10.1395	10.247	6.7529	9.7718	8.4343	12.055	13.3359	7.0015	8.1616	12.3088	7.5388	6.23	13.7224	8.1315	10.9871	9.5599
PF3D7_0632500.mrna1_1	PF3D7_0632500.mrna1_1;1116	1116	6.9475	5.9474	9.4362	5.7626	6.0704	7.1568	5.7018	5.636	5.8907	6.9158	6.6363	6.0587	5.8427	6.9475	7.3323	6.6704	6.1363	10.8144	7.4354	7.0957	9.6521	11.4453	6.4101	6.7612	8.2859	5.0076	7.7701	7.0665	7.482	9.179	11.7111	5.5339	6.0849	8.9886	5.7853	7.4281	5.0613	6.6764	11.9654	4.9246	4.1227	5.0691	5.682	6.4453	6.155	6.6188	6.4573	12.0722	5.2743	9.8477	5.8063	6.1424	9.4559	6.2664	9.4264	6.6047	7.56	6.5258	9.828	12.4912	5.4867	6.5621	10.581	6.9758	5.9112	11.748	5.6899	7.3817	9.3789	9.3586	5.9896	8.0576	7.7382	9.9009	12.6344	5.7123	8.3089	10.6374	7.7451	6.6697	12.9403	6.4396	8.1262	9.4721
PF3D7_0632500.mrna1_1	PF3D7_0632500.mrna1_1;1117	1117	5.8415	5.8731	7.1796	5.7101	5.2234	4.8151	4.9805	5.8853	5.251	6.4497	5.9331	6.0475	5.6317	4.6135	5.8866	5.4155	5.89	7.6409	5.4983	6.0038	8.3463	8.8386	5.6044	6.3194	7.0787	6.1218	8.6062	5.121	6.2841	6.6311	9.0348	4.9388	5.5583	7.5022	5.2502	9.7035	4.3792	5.3291	8.2563	5.6924	5.5871	4.6311	5.641	5.2574	5.4854	5.3477	6.019	8.7281	3.7772	6.4358	5.9281	5.1432	7.0054	5.4229	8.9769	5.3726	6.2302	6.015	7.4342	8.3162	5.3377	6.4824	7.4385	5.0712	4.4141	7.5029	4.7197	5.2724	6.1426	8.2124	5.9542	6.5116	6.7545	6.627	7.9395	5.4469	7.9423	6.3913	6.7156	5.6439	7.3759	5.2843	6.3065	6.1001
PF3D7_0632500.mrna1_1	PF3D7_0632500.mrna1_1;1118	1118	7.8953	6.2731	5.9939	5.6628	7.3369	6.614	6.1538	4.5735	7.2459	8.175	9.2267	7.281	4.2118	6.4557	6.3074	5.9575	5.9234	6.4133	5.8691	8.2976	8.5518	5.0989	6.0932	5.7913	7.2732	5.0794	5.4506	6.3445	8.5608	8.5963	7.1274	3.6622	6.9552	7.3636	5.3516	4.5311	6.3156	6.3491	6.4126	5.1747	4.7592	5.1902	5.5195	6.0641	7.0692	6.558	6.6823	7.3523	5.3391	6.8176	6.1886	6.1544	7.2649	8.4417	6.4681	6.4351	6.4761	7.3771	6.127	7.7995	5.5683	7.5827	7.04	5.2928	6.1749	6.3813	5.3313	5.8748	6.1721	7.8833	6.0383	6.4446	8.3185	7.6703	8.4477	6.6415	8.4628	6.8972	7.4219	7.1209	7.858	5.2776	7.3945	6.4366
PF3D7_0632500.mrna1_1	PF3D7_0632500.mrna1_1;1119	1119	7.3229	5.6724	6.019	5.6893	5.9117	6.1426	5.4877	5.1878	5.6915	7.7636	5.8212	7.458	5.1538	6.097	5.5984	5.9656	4.251	4.7782	4.8585	7.1864	7.7576	5.5211	6.9047	7.0725	6.0564	5.5154	5.6645	5.4107	7.2879	7.2144	6.1699	6.5003	6.7766	6.9091	5.7076	5.9062	5.5091	6.6094	5.9946	5.1635	5.627	5.1218	4.8384	6.4423	7.334	5.8627	7.2363	5.998	6.1389	6.8142	6.1276	6.1916	6.7787	8.4317	6.7469	5.1383	6.2157	7.0709	8.4591	6.599	5.4976	7.2049	6.8629	6.3618	6.1755	7.0297	5.2791	5.8907	5.5786	7.3068	4.8222	6.8359	7.8876	9.3869	6.6486	5.8253	8.5889	6.6082	7.7274	6.7965	7.384	4.9331	6.8319	5.5367
PF3D7_0632500.mrna1_1	PF3D7_0632500.mrna1_1;1120	1120	8.1635	5.9602	5.9598	5.7944	4.7317	5.281	5.6887	5.3684	5.2137	8.0949	5.4627	6.6199	5.3038	4.1953	6.2108	6.105	5.4232	5.4617000000000004	5.8505	7.1058	8.0736	6.1791	7.5262	5.5641	6.5953	6.4919	6.1969	6.8112	6.6806	7.4907	7.2611	6.7973	5.195	6.9042	5.4046	7.1275	5.3462	5.8612	6.7377	5.4715	4.2972	3.86	5.8807	6.0507	7.0573	6.3956	6.2797	5.957	5.6221	9.0111	5.8856	5.6873	7.1077	8.8346	6.3257	5.9732	5.6401	7.2398	8.3315	9.7874	6.3338	11.2892	6.943	6.0321	5.23	7.03	5.6267	6.0676	5.6767	6.9089	6.4212	5.8595	7.8009	9.3907	9.8078	7.0285	11.541	6.823	7.6714	6.6312	7.4029	5.9177	7.2733	5.3313
PF3D7_0632500.mrna1_1	PF3D7_0632500.mrna1_1;1121	1121	7.9762	6.3329	6.0099	5.9736	5.5714	6.017	5.6519	4.3716	4.6764	8.5322	6.0525	6.6411	4.3505	5.905	6.5312	6.0224	6.1516	5.3806	6.6278	7.1352	8.0088	6.809	6.7144	5.8199	6.9673	5.2273	7.1177	5.9205	7.265	7.3995	7.6312	5.5674	6.286	7.0163	4.4476	8.6787	6.1599	7.0835	7.3598	4.7923	5.2273	5.1135	5.1719	6.4824	7.7031	6.3966	6.4824	8.1289	6.3109	5.4219	6.3787	5.726	6.4237	8.2373	6.2782	5.093	6.1338	5.0005	7.9518	7.364	4.4162	9.2907	6.0755	5.8999	5.8207	6.2623	6.0233	6.6418	5.3172	6.2304	5.7074	6.8172	7.8244	8.8632	8.5973	6.6091	10.588	6.5692	7.8048	6.7744	7.293	4.6999	6.4055	6.4418
PF3D7_0632500.mrna1_1	PF3D7_0632500.mrna1_1;1122	1122	8.2451	6.818	5.6436	6.1469	5.1953	6.235	5.5075	5.2464	6.2203	8.1101	6.439	6.0815	6.2802	5.2403	5.2434	6.4632	6.463	5.7178	5.6132	5.5119	7.5673	5.7903	5.9688	6.5685	6.42	5.9307	6.6599	5.1493	5.8225	7.202	7.3241	6.2286	5.9357	6.4673	5.054	7.1548	5.3558	5.6182	6.2752	6.2974	5.2449	5.6772	6.6854	6.7415	7.4315	5.1771	6.558	7.0137	5.4356	5.8639	5.7153	6.2321	6.0755	8.6194	5.9385	6.1548	5.4799	6.7022	7.9291	6.1981	6.0453	10.3534	7.5668	5.8133	6.4057	7.2132	5.1867	5.5497	6.3254	7.2897	5.5677	6.3897	7.79	9.2649	6.7344	6.2087	10.4203	7.9831	7.3302	7.1735	7.8782	5.9609	6.9075	5.8999
PF3D7_0632500.mrna1_1	PF3D7_0632500.mrna1_1;1123	1123	8.2115	5.8128	5.6282	7.7167	4.9736	5.3009	5.3129	5.2203	3.8709	9.0609	4.8679	6.0299	8.144	3.84	5.7735	5.8215	6.4106	4.4906	6.3071	6.5573	6.0792	5.5423	4.9528	5.4229	5.7417	5.9619	5.988	6.5518	6.7351	6.1959	7.2196	5.0201	5.0717	5.0798	5.3183	7.1109	5.998	6.1665	5.7087	4.5065	4.9873	4.2487	6.6999	6.4535	7.9028	6.2227	6.1922	6.1912	4.9588	6.6247	5.7145	5.8517	7.1699	9.0908	6.047	6.3315	4.991	6.0257	7.648	6.2952	4.6848	9.2367	7.3815	5.0622	6.3131	8.1728	5.4439	6.4175	5.972	5.6792	4.8151	5.9697	6.971	7.4569	6.851	5.4951	9.6256	6.6159	6.4291	6.6669	8.6336	4.9782	6.7715	7.8822
PF3D7_0632500.mrna1_1	PF3D7_0632500.mrna1_1;1124	1124	7.4482	5.7745	5.005	5.6736	4.9986	4.218	5.4594	5.7425	4.717	7.5654	5.9695	11.7394	5.8407	4.4416	4.7203	6.0152	5.8853	3.7581	5.0264	4.6559	6.669	4.4236	4.3291	5.3889	5.3462	5.4709	6.3733	4.9131	5.3049	6.5354	6.6459	4.3377	5.9439	6.2203	4.8885	7.2997	5.5065	6.1218	5.8716	4.6194	5.1379	5.318	4.7522	5.2817	6.3563	5.6665	6.1922	4.7934	5.1651	5.4479	5.8565	5.3823	5.382	8.3946	5.5317	5.5838	5.7514	5.7669	7.2762	4.5838	5.6676	8.4935	5.7647	6.2679	5.2479	5.4627	4.6915	5.6786	3.9364	5.2604	3.5729	4.9064	7.8887	8.3835	5.7382	5.8437	9.5024	6.6532	7.1382	6.1673	6.0387	5.407	6.513	6.0911
PF3D7_0632500.mrna1_1	PF3D7_0632500.mrna1_1;1125	1125	8.0037	6.0101	5.5981	4.9547	5.3761	6.4087	5.5916	4.6229	5.9639	8.2573	5.8875	8.1888	5.6261	5.3875	5.985	5.9038	6.0023	5.5304	6.0864	5.9982	7.6223	5.8552	5.367	6.0646	5.9269	4.3611	6.0631	5.3875	6.3196	7.1006	7.0322	4.4963	5.497	6.2858	5.0277	5.4373	7.7031	5.6789	5.9521	5.2327	4.5975	5.3639	5.4973	6.359	7.128	6.3331	6.4687	6.0266	4.9593	5.8711	5.7271	5.6247	5.3041	9.6628	6.4542	5.1256	5.5027	5.0396	6.7312	5.1898	5.5395	8.207	4.8689	5.4403	4.3604	6.153	4.8192	6.1272	4.7618	5.2884	5.6979	5.769	5.926	7.8352	4.9537	5.8657	8.9195	6.2228	7.3373	5.8836	6.529	5.5509	5.7613	5.1938
PF3D7_0632500.mrna1_1	PF3D7_0632500.mrna1_1;1126	1126	7.7787	5.243	6.0585	5.4077	4.5478	5.4867	5.1338	5.9932	4.3992000000000004	8.2051	6.0453	8.3031	5.4463	5.5021	4.6317	5.7761	5.3792	4.9193	6.106	6.3686	7.5022	6.5231	5.4979	11.5984	5.8787	5.3001	4.6571	5.2529	6.2871	7.5196	6.8938	5.6505	11.6681	6.6355	4.963	6.1001	7.9095	5.4323	5.8025	4.6616	5.7858	5.4764	6.0598	7.1552	7.3665	6.4973	6.2968	5.6147	3.9946	5.8074	6.0303	6.0148	5.2761	9.0123	6.0314	5.7785	5.7285	5.7063	8.0497	4.314	5.6533	8.5805	6.3597	5.8758	5.0989	6.8549	4.4289	5.2445	5.5907	5.1022	6.2209	5.691	7.453	6.6131	4.591	6.4301	9.1903	5.7195	7.2461	6.3012	6.6421	5.4502	6.0411	6.8025
PF3D7_0632500.mrna1_1	PF3D7_0632500.mrna1_1;1127	1127	8.695	5.4584	6.3083	6.2581	6.0961	6.2952	6.0146	6.8947	4.2334	8.4871	6.4845	7.8058	5.9488	3.8166	7.0563	6.0272	6.4321	6.1171	5.8642	6.0742	6.591	5.3096	5.6337	6.0137	6.9226	5.1056	5.3161	6.0106	6.2915	6.6542	7.8348	5.5283	5.8773	7.8457	5.6999	5.1926	4.9828	5.7708	6.4656	4.9832	6.563	4.0505	5.7661	6.5847	7.217	7.2479	5.9172	5.7255	4.7208	6.7212	5.4896	6.3176	6.0706	7.6227	5.7719	6.4294	5.6548	7.0255	6.537	5.5647	5.4851	7.431	6.35	6.0635	6.1054	5.8189	4.111	6.2213	5.8649	5.5157	6.0972	6.1777	8.0014	7.5523	5.5948	6.761	8.7422	5.7522	7.3822	6.9704	6.7007	5.0566	5.607	5.5966
PF3D7_0632500.mrna1_1	PF3D7_0632500.mrna1_1;1128	1128	8.7388	5.9293	7.0026	6.3752	6.6064	7.5347	5.9777	7.0617	6.7879	9.0554	6.7323	7.6265	7.0148	6.059	8.1598	6.4368	6.6788	7.0184	6.1801	7.434	6.7569	6.9707	6.772	5.585	9.4128	5.4239	7.2132	5.9759	7.8651	7.7958	8.2957	6.5298	7.0739	9.8683	6.1689	7.153	7.8389	6.4192	6.0594	6.4429	6.318	5.0575	7.7004	7.1864	8.3094	6.7561	6.487	6.7401	5.3067	8.2062	8.3906	7.5141	6.0123	7.3764	7.048	4.6153	7.4321	6.9514	7.714	4.3736	6.9171	7.2532	6.6075	4.9217	7.28	6.0292	4.8022	8.4538	7.5447	9.8702	6.6769	8.3516	8.7519	6.399	5.5407	7.1045	8.6575	6.9492	8.3796	7.5957	6.5671	5.6444	8.7792	5.9841
PF3D7_0632500.mrna1_1	PF3D7_0632500.mrna1_1;1129	1129	8.4112	5.3165	6.6539	5.5817	4.4135	7.6931	5.7645	5.0768	5.5744	8.8096	6.5697	7.8975	6.4036	5.14	8.0391	6.2456	6.1597	5.0405	6.7623	7.5373	6.8722	6.1934	6.4184	5.9554	5.1755	5.1926	5.5242000000000004	6.5527	8.0561	7.0082	8.0506	4.582	6.3462	6.0557	5.7344	5.8537	5.6094	5.4356	6.3275	5.0934	6.387	4.9098	5.6605	6.087	7.3059	7.0512	6.7681	5.9782	6.0306	5.9329	5.9115	5.6053	5.2475	7.4609	6.3923	5.1977	6.0947	5.7444	6.0982	5.3001	4.8763	7.3705	6.0609	5.9052	4.8565	5.6707	6.438	5.9423	6.464	8.13	6.6862	7.2186	7.8005	5.6845	5.9378	6.0896	7.994	6.267	7.3837	4.9635	6.1202	4.9823	7.6997	8.0217
PF3D7_0632500.mrna1_1	PF3D7_0632500.mrna1_1;1130	1130	7.0844	5.3885	5.6288	6.1993	4.7629	6.9908	5.2735	5.5835	4.585	8.0508	6.5418	7.7588	5.3147	4.6848	7.3029	5.3906	6.1173	5.7835	6.3489	6.106	4.9819	3.8953	5.8063	5.5326	5.6103	3.8022	7.1978	5.5376	6.5635	6.9144	8.0531	4.3806	6.9382	5.7249	6.1295	7.294	5.6659	5.0904	6.1847	5.6724	5.275	5.1823	5.8948	3.8972	6.0088	7.7255	6.5151	6.2692	6.831	7.081	10.9112	7.4418	5.1428	6.0477	8.5479	4.852	5.4555	6.3546	5.7396	5.6576	5.0175	6.2065	5.0665	5.4751	4.6444	5.9844	4.7692	5.0947	5.726	8.9077	7.1939	7.2884	8.4991	6.3794	6.3959	6.5768	7.7225	6.7436	7.6314	7.5945	7.2403	6.5242000000000004	6.6237	7.9026
PF3D7_0632500.mrna1_1	PF3D7_0632500.mrna1_1;1131	1131	7.3446	4.5466	5.9432	6.3584	4.3399	7.074	5.7296	6.1387	4.7142	8.7897	6.9838	7.4672	6.6769	5.6602	7.4542	5.8347	6.5103	7.6945	7.2625	6.7329	6.6921	6.8681	6.0405	5.7874	5.9079	5.3937	4.6118	6.8642	8.0695	8.2878	8.5383	5.634	7.3207	6.0088	6.6605	5.7866	6.0968	7.2156	7.3104	5.3136	5.8122	4.6628	5.5245	5.1001	7.5173	7.9801	6.3336	5.8245	7.6482	7.4862	8.1229	8.9635	5.2246	7.7523	7.631	8.6184	5.2839	5.2581	5.9399	5.9446	5.4111	7.4171	5.7151	5.5251	5.7525	5.785	5.4313	5.3558	6.6943	9.0261	8.152	8.1978	8.627	7.0444	7.8657	8.1588	8.4739	7.2529	8.0177	7.6161	7.9601	7.7339	8.4459	8.4475
PF3D7_0632500.mrna1_1	PF3D7_0632500.mrna1_1;1132	1132	7.7925	5.6135	6.345	7.1984	7.292	6.4136	5.1135	5.6485	7.8078	8.9275	6.9793	7.9903	7.0457	7.5055	7.6492000000000004	5.2968	6.2176	7.8869	6.6465	6.9087	5.9653	7.5583	6.3915	6.301	5.9544	5.7592	4.7153	5.6633	7.3491	8.6531	8.822	5.4883	6.8551	6.472	5.4938	4.009	5.8812	5.8395	10.298400000000001	5.4696	4.7876	3.991	11.1733	5.916	7.2921	8.127	7.6995	10.0009	8.0905	7.199	6.4502	11.6195	6.3457	7.1204	7.7498	8.0848	5.3381	6.7347	5.6296	5.8753	5.4104	7.2932	5.0391	5.79	5.4643	5.8009	6.3379	4.2869	6.0644	8.6035	8.5008	7.7153	8.467	7.3307	7.1351	7.5247	8.2565	7.268	7.8625	7.5344	6.7655	7.1982	7.8234	6.7248
PF3D7_0632500.mrna1_1	PF3D7_0632500.mrna1_1;1133	1133	7.188	6.0286	5.9834	6.1751	4.9896	5.9338	6.1434	5.3234	5.2067	8.7696	7.2374	7.685	5.6041	5.0219	7.5565	5.1647	5.9621	7.429	5.4482	6.2065	6.5041	6.143	6.4987	5.5113	5.9021	4.844	5.4989	5.6384	7.7912	7.8913	8.6323	5.1396	6.6304	6.3129	5.9526	4.6741	6.1332	5.7939	4.7285	4.7808	4.942	5.6168	4.9823	5.2238	5.6079	8.1954	6.3742	5.7279	7.8324	7.0186	5.5509	7.0852	5.3632	7.4593	5.99	5.5188	4.7808	5.3241	5.8253	5.4279	5.0112	6.7221	3.6633	5.021	5.1554	6.3198	5.7076	5.7785	4.8395	8.4501	7.4991	6.8057	8.7313	6.8339	6.3834	7.4474	8.4473	7.5206	7.7462	7.4205	6.649	7.4724	6.6067	7.1242
PF3D7_0632500.mrna1_1	PF3D7_0632500.mrna1_1;1134	1134	7.5925	6.5467	5.6079	6.0034	5.5329	6.4396	5.578	5.709	5.0396	8.6435	6.7056	8.164	6.9266	5.7727	7.2665	5.0665	6.1229	7.0071	6.7871	7.1205	6.6333	5.6061	6.1171	5.8432	5.2257	5.645	8.8985	6.7456	8.0459	8.7691	7.6464	6.6546	6.3892	6.3375	5.6415	7.6291	5.9129	5.2005	5.8148	5.5975	5.3695	5.4522	6.0546	6.3901	7.5524	7.9221	7.0307	5.3413	7.6118	6.6038	6.4438	8.6925	5.8171	7.5118	6.2677	5.2784	5.5714	6.0932	5.8495	5.2334	6.2854	6.3897	6.0985	5.6212	6.6369	6.7905	5.0036	5.4909	5.6439	7.3274	8.1911	7.6466	8.9422	7.0449	7.2129	7.736	8.4703	7.5281	7.6299	7.692	7.4169	7.1802	7.0231	7.5148
PF3D7_0632500.mrna1_1	PF3D7_0632500.mrna1_1;1135	1135	8.7442	5.8831	6.0616	5.7876	5.6862	7.1647	5.5981	5.1371	4.9699	8.7235	7.4838	9.9622	6.2126	5.7541	7.0267	5.394	4.9991	8.9355	5.7409	7.5221	6.0883	5.195	6.5347	6.1829	5.2261	5.1803	6.3794	6.3363	8.1262	8.2201	8.3677	5.6845	6.7833	6.2549	6.3323	5.7442	7.0871	5.7409	6.6847	5.7471	5.5759	5.6366	5.4912	5.9383	7.0171	7.5623	6.8612	6.8442	8.2237	6.1237	5.6865	8.5554	6.3147	7.0706	6.26	5.3834	6.1985	5.3618	5.4545	5.5176	6.1643	6.6956	8.7936	5.7369	5.9064	7.0012	6.126	5.0824	6.2044	8.4406	7.9866	7.3174	8.9545	7.5908	6.9365	7.6955	8.4077	7.3082	7.6726	7.7517	8.0498	6.8297	6.8815	6.9233
PF3D7_0632500.mrna1_1	PF3D7_0632500.mrna1_1;1136	1136	8.0072	6.5657	5.9709	5.6241	5.4373	7.0469	6.0953	6.4981	5.6032	8.9762	6.0135	9.2022	5.7661	5.4893	7.3853	6.263	6.7966	8.3528	6.5609	7.8715	6.405	5.5753	6.2885	6.0199	6.0516	5.0009	5.3413	7.028	8.1382	7.8034	8.5709	5.3176	6.3216	6.9365	6.3023	5.3331	5.8204	5.602	5.6767	5.9998	5.8435	4.796	5.5376	6.3366	7.0027	7.9775	6.6714	6.8216	7.9238	5.9823	5.6736	9.2917	4.7192	7.6189	7.0622	5.4084	6.3357	5.8644	5.4396	5.8283	5.9239	7.7427	7.313	6.4619	7.8699	6.6712	6.1264	5.2254	5.8215	8.5974	8.2995	7.7335	9.0195	7.6717	7.1749	7.5997	8.2853	7.6392	7.9401	8.1632	7.5447	7.7166	6.9436	7.1422
PF3D7_0632500.mrna1_1	PF3D7_0632500.mrna1_1;1137	1137	8.3409	6.4978	6.2309	6.1027	5.0312	5.4172	5.9787	5.348	4.9246	8.292	7.0831	9.3064	6.3961	6.4224	6.4221	7.2349	6.7686	8.3508	5.769	7.5437	5.9255	4.4925	5.2176	7.308	4.8354	5.1181	6.2657	6.4126	7.084	7.1269	8.0412	4.2157	7.0509	6.3087	5.0925	6.6174	6.0755	5.7274	5.9771	4.4343	4.8748	5.1313	6.4621	6.3906	8.5041	7.2113	6.4246	8.3305	7.0047	7.3156	6.9327	9.0415	5.8795	7.5354	6.7655	5.2369	4.742	7.2501	5.4809	5.986	5.8817	6.0919	6.712	6.4107	7.6477	7.5243	6.3801	6.0352	6.0594	6.731	8.0664	7.4625	8.8523	7.4575	7.9087	7.8982	7.8034	7.2764	8.0219	8.3152	6.9704	6.7614	7.5938	6.9757
PF3D7_0632500.mrna1_1	PF3D7_0632500.mrna1_1;1138	1138	7.5699	6.5818	6.0442	5.5714	1.3448	7.3377	5.9258	5.6282	5.2044	8.5049	7.4976	9.6327	6.1348	5.79	7.3505	6.4101	6.6138	8.3091	6.0297	8.5135	6.1932	5.7007	5.647	6.8945	5.5708	4.1342	4.8237	6.4643	8.7152	7.1997	8.7526	4.7328	7.1375	6.243	6.1819	5.3813	5.14	5.6082	6.1914	4.8963	5.0768	5.5062	6.1989	5.7317	6.2664	7.9939	6.6311	5.903	8.2444	7.0267	6.5622	8.148	6.1514	7.1504	7.5638	5.8276	5.4158	6.3196	6.3736	5.8595	6.1117	6.7863	6.811	6.4168	7.7229	7.4128	5.8166	5.532	6.0173	8.6955	8.0795	7.5155	9.0164	7.4547	8.2112	7.8665	8.3916	7.436	7.7126	8.1634	7.7446	7.5633	8.2244	6.5956
PF3D7_0632500.mrna1_1	PF3D7_0632500.mrna1_1;1139	1139	7.9967	6.5671	5.0365	5.8953	5.6979	6.8491	5.6014	5.3872	5.0548	9.0701	7.7181	9.9743	4.7939	6.3747	7.007	5.8465	6.438	8.5297	6.2257	7.3546	7.3939	6.2976	6.4891	6.2765	5.31	5.0461	7.5284	6.1807	7.8642	8.07	8.6174	6.0213	6.9327	6.5297	4.8644	6.4246	5.1699	6.12	6.1793	5.4902	5.0548	4.6323	5.7498	6.1328	7.0617	7.3546	6.5401	6.7025	7.6024	7.3889	6.1514	7.727	6.6831	7.3459	7.522	5.4578	5.55	7.0379	6.3007	6.9847	5.7848	6.9269	6.9267	6.4469	7.0091	7.0668	6.3913	5.8836	5.7811	8.5344	7.6728	8.3691	8.8755	7.1767	7.3407	7.6182	8.9194	7.2255	7.8125	7.8193	6.8972	7.2418	7.5297	6.6703
PF3D7_0632500.mrna1_1	PF3D7_0632500.mrna1_1;1140	1140	7.5658	5.9267	4.89	6.3201	4.995	6.6013	6.8571	6.3122	5.1006	8.6132	7.0276	10.1601	5.9509	6.1485	7.191	5.7038	6.4202	7.5389	5.8625	7.801	6.7756	5.3172	5.9809	8.2962	5.4634	5.7151	6.3844	5.6305	8.1401	7.1878	7.7594	5.8462	7.8558	6.0079	5.7466	4.8094	5.6094	6.1653	5.9122	6.1536	5.3067	5.3277	5.851	5.8004	7.2964	6.4311	6.484	5.7495	7.7737	7.6315	6.8506	7.7522	6.4933	6.7494	7.872	6.0928	5.5264	7.0336	5.824	5.436	6.1012	6.44	7.7572	6.6906	7.4533	6.432	5.3498	5.9871	5.7192	8.3411	8.2147	7.883	9.0295	7.0062	7.3583	7.5771	8.3917	7.1188	7.7945	7.9092	6.8718	7.51	7.2605	7.029
PF3D7_0632500.mrna1_1	PF3D7_0632500.mrna1_1;1141	1141	7.7204	6.5127	5.904	6.5181	5.218	6.6413	6.5026	7.1173	5.3635	9.0215	7.3483	10.2164	6.3899	6.0485	6.383	6.2561	6.7348	7.3714	5.7565	8.0446	6.3422	5.9704	6.7263	7.8397	5.7447	4.813	6.3489	5.8281	7.8185	7.1823	8.2302	5.8728	7.7977	6.615	6.561	5.7498	6.7829	6.0978	5.9383	6.4109	4.9561	5.0596	6.1285	6.1148	6.5474	7.857	6.9454	6.8171	6.9746	8.228	6.624	7.9671	7.0504	7.172	7.3902	6.479	6.0715	6.8462	5.6907	6.4466	6.0959	7.0568	6.5561	6.4335	7.0537	6.7389	5.0448	5.6559	6.7774	8.4235	7.8019	6.8574	8.7789	7.5236	7.5591	7.5105	8.8089	6.9573	8.2565	7.7904	7.1211	7.5948	7.6467	7.1912
PF3D7_0632500.mrna1_1	PF3D7_0632500.mrna1_1;1142	1142	8.2504	7.5021	6.9034	6.1735	5.8804	6.887	4.8171	5.5463	6.0824	8.6315	8.5432	9.4006	5.4356	5.9054	6.4817	5.8617	6.1938	5.9959	7.0618	6.8785	7.7319	7.4363	6.272	7.2909	5.9158	5.328	6.4975	6.2598	6.9929	7.463	8.1053	6.1322	7.4495	6.4271	5.0747	5.0413	6.3614	7.1987	6.3431	6.793	5.1305	4.6058	6.2057	6.8331	6.7977	8.2225	6.7912	5.9103	6.6098	6.9287	6.7494	7.6469	6.6809	6.6039	7.0336	5.8525	5.4715	6.8178	6.0128	6.0868	6.212	6.6044	7.4964	6.7148	5.5928	6.2292	5.3695	5.922	5.6103	8.3249	8.0276	7.7214	8.2604	6.9324	7.5871	7.993	8.5002	7.059	7.3547	7.6743	6.5243	7.0938	6.3316	6.7526
PF3D7_0632500.mrna1_1	PF3D7_0632500.mrna1_1;1143	1143	7.6856	6.7578	5.9446	5.9239	5.0691	6.3487	5.8115	5.9281	5.1898	8.5713	6.8417	10.6989	5.8158	5.9018	5.9449	5.675	5.7282	5.6938	6.2523	6.9556	7.8811	5.9047	6.3856	6.5735	4.6988	4.2668	5.9989	4.5116	7.0233	7.6444	7.4277	6.6104	6.7208	6.1645	5.114	5.1546	5.5432	6.9343	6.0775	5.5524	6.8986	5.4922	6.1469	6.4416	7.5864	5.7024	6.0845	5.9131	5.1783	7.0083	5.8326	6.7229	5.5531	7.044	8.2651	5.9248	6.8226	7.0849	5.849	4.8659	5.496	6.9629	5.8992000000000004	6.5135	6.56	6.8482	4.5441	5.9362	5.2709	7.3326	5.9591	7.4828	8.6781	7.5238	6.5141	6.3872	8.5435	6.6404	7.1541	7.3365	6.0972	5.2087	6.856	6.4361
PF3D7_0632500.mrna1_1	PF3D7_0632500.mrna1_1;1144	1144	7.7199	7.2156	7.2602	7.0977	5.228	6.1566	6.1993	6.0762	4.1723	8.2342	6.2917	10.5237	6.1837	4.8615	4.5534	5.1223	7.5423	4.7076	6.0483	7.7036	7.2454	5.1851	6.487	6.451	5.5744	4.5385	7.4944	6.6144	7.9619	7.0959	6.3136	4.8384	7.0752	6.1127	4.5154	5.2319	5.0548	6.6847	6.0112	6.1924	6.0564	5.856	5.8997	6.2093	6.9405	6.0618	6.4576	6.0334	5.5466	6.6209	7.3289	6.0985	7.0866	6.8898	5.7274	5.2472	5.435	6.2489	5.6372	5.8775	5.5705	6.9963	7.4227	6.4436	6.9849	6.646	5.3477	5.4689	5.8537	6.6038	6.2024	5.6679	7.8552	6.5509	4.8104	5.855	8.5649	7.2681	7.582	7.6561	6.5774	5.4967	6.7316	6.5347
PF3D7_0632500.mrna1_1	PF3D7_0632500.mrna1_1;1145	1145	7.8066	7.3286	6.2485	6.8824	4.8797	5.8492	4.8084	5.8432	4.9777	7.7418	6.3961	9.8026	6.2242	5.5494	5.7745	5.1181	6.3894	5.2898	5.7458	7.0112	7.7919	5.4279	6.5916	6.9765	6.5402	4.9672	6.3794	5.887	7.4454	8.0292	6.0157	6.0246	6.844	6.5444	5.4663	6.2001	5.1014	6.3062	6.1524	5.6103	6.4286	5.0378	6.2737	6.09	6.7397	6.4722	6.6203	7.0641	4.607	6.0719	5.3248	6.7421	6.5106	6.4028	6.582	5.1711	5.4022	7.2532	5.8941	5.0955	5.9502	6.6949	6.9131	6.2979	6.7344	6.0906	4.3198	5.7586	5.8795	5.953	5.3642	5.7474	8.1957	7.2063	5.9004	5.9699	8.3978	6.9999	7.5844	7.8072	5.9968	5.0824	6.2325	6.8878
PF3D7_0632500.mrna1_1	PF3D7_0632500.mrna1_1;1146	1146	7.9602	5.8649	6.2005	7.119	5.8887	6.1631	6.6007	5.8339	5.2242	8.0653	6.3856	9.585	6.384	5.9348	6.067	5.9227	8.6062	5.4502	6.8988	7.0376	7.5821	4.6753	7.1341	4.9616	5.7858	4.0197	4.9905	5.969	6.76	7.2578	6.2902	6.6641	5.9855	6.5467	6.0083	5.3352	6.2081	6.1811	6.5054	5.2376	6.8269	5.2449	6.0204	5.9033	7.2227	6.3439	6.2199	6.3377	4.7586	5.3951	5.9286	6.2277	4.3771	6.56	6.0991	5.5472	6.3078	6.5569	5.5993	7.4571	5.4353	7.1607	6.6546	6.451	5.5543	6.8113	4.849	5.3391	6.0993	6.9208	6.1303	6.068	8.2154	7.1497	5.9423	7.345	9.0905	7.0085	7.1158	6.3787	6.605	5.7703	6.3118	6.5546
PF3D7_0632500.mrna1_1	PF3D7_0632500.mrna1_1;1147	1147	7.4608	6.4635	6.8733	6.2824	6.0173	6.2014	5.5717	6.1324	5.4283	8.9207	6.6522	9.1292	6.2124	5.0566	5.9828	5.7876	6.2246	6.0657	6.0016	6.7614	7.7074	5.6533	6.72	6.8429	7.5495	4.8679	5.3085	5.7613	7.1382	8.9028	6.8887	6.5627	6.0356	6.3928	4.5904	4.9878	6.5418	5.878	7.1829	5.9584	6.0448	4.8885	5.2668	5.3169	7.1766	6.1152	6.1637	6.6182	6.1041	5.3194	5.6505	6.1137	6.5586	6.4506	7.1988	6.3785	4.7458	6.6901	5.2403	6.0283	5.2608	7.1031	7.972	5.6088	6.0546	6.5424	5.0108	6.6827	5.7244	7.267	5.8595	6.0953	8.0093	7.7323	5.7057	6.4463	8.8743	6.4607	7.0239	6.6707	6.9111	5.073	7.7251	6.6128
PF3D7_0632500.mrna1_1	PF3D7_0632500.mrna1_1;1148	1148	7.4685	6.3602	7.559	6.1016	5.9404	5.9253	5.1313	5.1775	3.5705	8.0496	5.5292	8.3777	5.8982	3.9136	5.0968	5.0618	5.1875	6.1743	6.2073	6.0328	6.3681	5.0522	6.3434	5.9628	5.8197	5.9526	5.5106	4.9995	6.5437	6.9128	6.5736	5.3583	5.6781	6.1406	5.2702	5.4931	5.8354	5.7131	6.978	5.9057	5.7616	5.0413	5.9205	5.0361	5.7024	5.6744	6.6758	7.0286	5.5723	6.5798	5.9748	5.5913	5.5441	7.6505	6.3646	5.7208	5.5339	5.8336	6.5091	5.5494	5.9371	7.1461	5.78	6.1723	5.8117	5.9305	5.8089	6.3336	5.7498	5.797	5.8146	4.861	6.9528	6.1777	8.7116	6.4647	8.2427	6.4686	6.735	6.4704	5.8807	6.0672	5.5094	6.5334
PF3D7_0632500.mrna1_1	PF3D7_0632500.mrna1_1;1149	1149	7.7118	6.4416	8.5511	6.7865	5.6809	5.7684	5.6764	5.6005	4.7618	8.0942	6.2196	7.6117	5.9959	5.157	5.3491	6.0206	5.5644	4.8125	6.4315	6.1158	11.3818	5.3653	6.7752	6.3579	6.0697	5.233	5.0094	5.3992000000000004	5.8731	9.261	6.7593	6.9199	6.6511	6.2344	4.7814	5.6153	6.2487	6.9838	7.5061	6.0396	4.4005	4.0188	5.55	4.9745	6.4121	6.019	6.5457	6.5632	5.8382	8.0467	5.3082	5.3027	5.527	6.6602	7.1423	5.1771	5.6792	6.4581	6.383	6.4345	6.0264	6.9661	7.4955	6.1098	6.1522	6.1959	4.2441	5.5043	6.3069	6.8755	6.0629	5.7363	8.1414	6.1807	6.1849	5.7677	7.7056	6.4622	7.5148	7.1245	6.0264	4.7996	6.2095	5.1164
PF3D7_0632500.mrna1_1	PF3D7_0632500.mrna1_1;1150	1150	6.6882	5.8763	6.5689	5.554	4.7939	5.8048	5.5901	4.1359	4.2311	8.2102	5.8435	7.4682	5.2972	4.8773	5.0862	5.6401	5.3434	4.6381	4.9359	5.9605	7.5632	4.848	5.7737	6.3567	6.1225	4.934	6.6775	5.0587	6.4477	7.8966	5.3316	4.9231	6.3094	6.2396	5.6778	5.9662	4.3604	6.5135	6.4182	5.2931	5.0755	4.7639	5.0514	5.6542	6.483	5.4575	6.9121	6.0531	5.861	7.0693	5.5662	5.9554	5.7514	6.0923	6.1283	5.5011	5.0566	6.4034	6.7335	5.7252	5.8217	6.3721	7.3	5.4383	7.9186	6.0875	5.0117	5.8934	5.4456	6.2621	5.588	6.1699	7.1425	6.4476	6.233	5.825	8.226	4.7597	6.8608	5.7498	6.3185	3.319	5.9713	6.0557
PF3D7_0632500.mrna1_1	PF3D7_0632500.mrna1_1;1151	1151	7.1286	6.3997	6.1938	5.2649	5.3625	6.9104	5.5339	5.3498	5.23	7.8715	5.3663	7.0863	5.4621	7.4594	6.8103	6.067	5.6682	5.4786	5.394	5.8672	7.6601	4.6893	6.9296	5.1946	6.0644	5.5711	5.9477	5.3423	6.6352	7.5434	6.1871	6.2445	6.7948	6.0798	5.4715	5.9177	4.8227	6.5371	6.4046	5.841	3.3854	6.102	4.2055	6.539	5.8997	5.1647	7.1519	6.7766	6.4697	7.0673	5.375	6.0164	5.4459	6.6196	7.4182	4.9006	5.9725	7.0491	6.6949	5.6171	5.4919	7.334	7.0925	5.9619	6.5578	6.0757	5.0317	7.7244	8.8026	7.424	5.8817	6.6035	8.2728	6.1687	6.7211	6.1048	8.2374	6.0826	7.5507	6.2854	5.5931	4.7661	8.6569	6.28
PF3D7_0632500.mrna1_1	PF3D7_0632500.mrna1_1;1152	1152	7.334	6.4594	5.7565	6.1743	5.669	5.4931	4.7409	5.3345	5.2145	7.8932	5.7442	8.0488	5.5279	5.2713	5.4256	5.7658	6.2741	5.0631	5.4816	7.5745	8.1586	4.6076	6.0957	6.2192	5.5204	5.7721	4.3736	4.5367	6.9299	7.3227	6.6765	4.9635	5.6407	4.4229	4.9809	5.9743	5.991	5.2843	5.9937	5.1243	5.6556	5.5711	6.4674	7.1042	6.347	5.0768	6.6235	6.5057	5.2972	6.203	5.142	6.2847	5.3778	5.6305	6.464	5.3736	4.7225	5.6197	5.6165	5.9793	5.2705	5.9866	5.8765	5.3455	6.0135	6.3482	4.985	5.466	4.8319	6.9558	5.599	4.9312	7.8096	5.765	6.8792	5.0704	8.3043	5.7186	7.1005	6.5786	6.1683	5.1428	5.243	6.2662
PF3D7_0632500.mrna1_1	PF3D7_0632500.mrna1_1;1153	1153	7.123	5.8465	6.567	5.2288	6.5256	6.8285	6.8524	8.0665	7.3803	7.2005	5.8768	6.7274	5.4995	5.8634	5.5708	6.0498	7.9419	5.1603	5.7298	5.6215	8.0981	5.1811	6.5732	6.2731	5.4558	5.2396	5.6121	5.3216	6.4246	7.2166	6.6904	4.8099	5.076	6.0146	5.2795	6.0868	4.9537	5.4433	5.8362	5.2434	5.6885	4.1843	5.8248	4.0347	6.9382	6.323	5.0938	6.1747	5.4087	6.3809	5.2284	6.1225	6.3307	6.9143	6.0555	6.4298	5.9079	7.3513	5.7923	5.3621	5.3165	8.7276	5.9875	5.2657	5.5078	6.6317	4.2219	4.2449	4.7729	6.5523	5.9537	6.1137	7.6879	5.7533	5.5103	5.1428	9.2921	5.7605	7.2562	6.5005	5.8883	4.8181	5.7126	5.4983
PF3D7_0632500.mrna1_1	PF3D7_0632500.mrna1_1;1154	1154	8.4319	6.2098	4.9584	6.894	9.4772	6.5839	5.991	5.7151	10.3053	8.2763	5.2612	5.2396	6.1639	9.6676	7.3208	6.0828	6.2804	4.1675	6.5615	6.9497	7.0937	5.5106	5.6209	6.642	5.6876	5.193	5.8014	5.0321	7.1958	6.7542	5.9203	5.3809	6.5644	5.4614	5.2525	5.6459	5.3625	5.9198	6.1221	4.1367	6.8983	4.5898	5.7602	5.1156	7.3263	6.6366	5.9018	6.2439	5.1687	5.4249	5.144	6.0641	7.0351	6.8189	6.4866	5.5484	5.8547	5.8331	5.0527	5.0431	5.8148	6.772	8.7949	4.712	5.2623	6.6767	4.9279	5.5242000000000004	6.682	7.8024	6.1675	5.1767	7.0741	4.5478	6.1502	5.3459	7.0283	7.9073	7.0325	5.3789	5.4575	4.89	6.098	7.4083
PF3D7_0632500.mrna1_1	PF3D7_0632500.mrna1_1;1155	1155	7.13	5.2638	4.9968	5.3085	8.921	5.3916	5.4236	3.3604	5.4499	6.2525	6.1721	4.4783	5.3216	9.0704	5.2887	5.133	5.2731	3.8963	4.3978	6.7358	6.4984	5.5689	5.3356	3.9117	5.8669	3.4529	4.2593	4.7913	6.0826	5.88	6.6907	5.5068	5.3067	5.8924	4.7908	4.7682	4.5033	5.0909	5.9033	5.2998	5.5395	5.0005	4.1946	5.2547	5.3516	4.4175	5.6837	6.1256	5.3491	4.1898	5.5342	4.0807	4.2772	6.4769	5.0461	2.9317	5.3494	5.9554	5.2795	2.488	5.813	5.101	5.4673	4.9718	4.8822	4.6651	5.6753	5.3565	6.8445	5.2388	5.0219	5.3551	5.2917	4.7944	5.3341	4.6212	5.9598	6.4837	5.5814	4.225	3.9991	4.7986	5.9001	6.7009
PF3D7_0632500.mrna1_1	PF3D7_0632500.mrna1_1;1156	1156	7.2168	5.8293	5.7409	6.6751	9.8232	5.319	5.9045	5.2906	9.1011	6.7054	6.5859	5.6803	5.7629	10.0457	5.0544	5.3639	5.8405	5.532	6.4451	7.3432	7.7284	5.6954	6.1821	6.5193	6.5351	4.1969	5.0413	7.0012	7.0175	6.5204	5.91	6.1679	6.4806	7.0152	4.6433	6.0299	5.6533	5.8181	5.5567	3.6758	6.3966	6.1926	5.848	6.7029	6.454	4.7751	6.8712	6.2087	5.5835	5.2376	6.7993	5.769	6.2034	6.4219	6.1829	5.8968	5.6372	5.9399	5.3241	5.7159	6.4114	6.3391	6.1759	5.4202	5.5543	6.2694	5.3865	5.9977	7.2042	7.5809	6.1938	6.0858	6.5056	5.4951	6.3379	6.888	6.8636	6.6315	6.243	5.7658	6.6075	5.5913	5.6786	7.6813
PF3D7_0632500.mrna1_1	PF3D7_0632500.mrna1_1;1157	1157	7.7797	6.4538	5.6308	6.5642	9.9588	5.7511	4.8166	4.8405	9.4037	7.3789	7.4559	5.8402	5.5638	10.3917	5.1751	5.4983	5.0665	4.9026	6.1538	7.0507	5.6308	6.3288	6.4212	6.6717	6.5914	5.6747	5.4705	6.4138	7.308	6.437	5.7162	6.2382	5.8829	6.9107	5.2106	5.6197	5.4803	5.9035	6.0016	5.3158	6.1191	6.3131	5.7903	6.0883	6.6045	5.6026	6.6072	5.9568	5.1969	6.1062	5.985	5.6291	6.3999	6.2739	6.1847	5.9812	4.3875	6.0027	5.8273	5.1599	6.3961	6.8738	6.3129	5.9803	5.4825	5.9399	5.0704	6.7964	7.2053	6.4391	6.8207	5.0281	7.2878	5.5345	5.7268	6.5124	6.1144	6.2342	6.0719	5.7708	5.1751	4.9635	6.1611	6.5284
PF3D7_0632500.mrna1_1	PF3D7_0632500.mrna1_1;1158	1158	7.9566	6.1761	5.3009	7.6618	9.6079	5.4026	5.5945	5.0613	9.3615	7.3097	5.8639	6.2215	7.2825	9.9509	5.5407	5.6873	6.0921	5.1202	6.5935	7.3798	6.9048	6.971	10.3408	6.4254	8.5754	4.4561	5.4466	6.3976	6.7152	6.7956	6.4204	10.1494	6.852	7.8948	4.6843	5.0081	5.7824	5.9338	6.5348	6.1469	5.2679	4.7485	5.3176	5.3063	7.3288	6.8412	7.9095	6.4456	6.0689	5.852	7.8464	6.2298	6.4502	6.4102	5.1558	5.1886	5.6273	5.306	5.5981	5.5705	5.5844	7.9767	7.0343	5.9203	6.098	5.7634	4.8787	6.0875	7.4249	6.7981	7.3423	6.2397	7.5935	6.2166	6.4497	5.3223	7.0231	6.201	6.4738	6.2394	6.1546	4.5059	5.9563	7.6959
PF3D7_0632500.mrna1_1	PF3D7_0632500.mrna1_1;1159	1159	7.7517	6.0328	5.4443	6.671	8.6398	5.1977	5.9224	6.9336	8.9984	8.0613	7.7517	6.8081	6.2071	8.5868	6.283	6.2837	6.76	5.4764	6.4679	7.1038	7.1542	7.0843	9.5232	6.6337	8.5576	5.0193	4.5279	6.7061	7.0126	7.8812	6.857	9.4544	7.0175	8.841	5.6118	5.0475	5.0197	6.1963	6.4875	5.6628	4.7618	5.7719	5.4179	6.2627	7.969	4.4416	7.5323	7.2458	4.3132	6.0566	7.8556	5.8301	5.9991	6.7733	6.5165	6.1229	5.3892	6.5812	6.3416	7.1209	6.8577	8.2001	8.0389	5.6002	6.2294	6.5965	5.1767	6.4458	9.0549	6.1377	8.2137	5.7684	7.0736	6.3416	7.5399	6.3675	8.2267	7.6245	7.4395	7.3168	6.5785	5.6041	6.2826	9.0255
PF3D7_0632500.mrna1_1	PF3D7_0632500.mrna1_1;1160	1160	8.7762	8.0985	5.6896	7.2459	8.2536	6.4915	7.7187	8.6286	8.6236	9.5444	8.2024	6.7544	7.8972	8.7941	6.3194	6.4499	8.9443	5.7605	7.1701	7.0391	8.2919	7.0679	9.9619	6.8372	8.7664	5.7007	5.7703	5.8545	6.9034	9.0763	7.7467	9.882	7.1155	8.623	5.1546	6.7028	5.4643	6.1767	6.7267	7.3413	6.9525	5.6097	6.318	7.4134	8.5324	7.2295	6.7534	7.6498	5.2776	6.757	8.8247	6.3684	6.6385	6.1755	6.644	5.2161	5.9453	6.6143	6.0525	6.4363	7.5501	9.127	8.7914	5.7745	6.5996	6.0953	5.9138	5.9588	8.8726	8.1278	6.6612	6.2937	7.8546	6.4886	6.5076	7.3042	8.2501	8.4612	7.0594	7.3289	6.2992	6.5847	6.2694	8.6245
PF3D7_0632500.mrna1_1	PF3D7_0632500.mrna1_1;1161	1161	11.9787	6.7623	6.2437	6.8811	8.775	6.9511	7.5173	6.5624	9.2705	12.2694	8.8896	8.7455	8.3404	9.1411	7.554	7.6984	6.5621	6.8107	7.5644	8.4415	8.3965	7.6557	11.6419	7.3783	11.3272	5.9745	6.7795	6.8595	8.447	8.3008	9.2583	11.7157	7.7484	11.509	6.5311	7.6239	7.3648	9.0252	6.3542	7.1049	6.897	6.9745	7.0517	6.3455	12.4786	7.1379	8.6792	6.9109	6.1365	8.0839	7.9011	7.2508	7.3154	7.3945	7.9803	6.3616	6.4038	6.5351	6.3681	7.5667	7.3816	13.0026	9.8535	7.2884	6.4491	6.7092	6.7227	6.5407	7.3611	7.4851	6.603	7.2329	7.3501	6.8896	8.1027	7.0344	12.6096	8.6908	7.5353	6.727	6.8831	6.8009	7.4427	8.8179
PF3D7_0632500.mrna1_1	PF3D7_0632500.mrna1_1;1162	1162	15.3603	6.4845	5.647	6.673	6.2703	7.612	5.5546	6.3352	5.6363	15.4453	8.5584	7.2358	6.6921	6.1438	6.965	6.5318	5.8839	5.2418	6.2157	7.5654	9.5593	7.3296	9.8008	8.5477	10.4697	5.7519	6.7711	6.3116	7.9167	8.2795	9.5146	10.2719	7.6476	10.581	4.7544	6.2332	6.4346	8.8552	5.8156	6.2804	6.5682	5.7079	7.2616	6.958	14.903	6.1361	8.718	6.3323	5.6398	6.5292	9.7142	6.9121	8.0041	6.5162	6.5621	6.4101	6.6892	5.8587	6.8062	5.7751	7.0366	12.2644	7.4138	6.3997	6.5532	6.6132	7.3709	6.2003	7.2304	6.4634	6.0516	6.3477	7.392	5.9651	6.9062	6.6997	12.267	7.0026	7.0102	6.6977	5.95	7.0923	5.5561	6.5045
PF3D7_0632500.mrna1_1	PF3D7_0632500.mrna1_1;1163	1163	12.0861	8.791	5.7219	6.7301	5.1289	6.1721	5.8904	5.1591	5.8875	12.1356	7.0003	7.9768	6.3618	6.6704	6.2494	5.1355	6.0862	4.888	5.4202	7.0159	5.9067	5.5157	6.7094	10.2726	7.5615	4.9946	4.9074	5.392	7.1795	6.373	8.8471	6.8976	10.3202	7.9204	4.3964	4.6594	5.1477	7.4136	6.0875	7.543	6.3306	4.4718	5.4718	5.9637	11.7128	6.2996	7.7904	6.0961	4.7929	5.7455	7.0361	5.9898	4.9425	6.5094	6.2228	5.6467	5.9336	6.4487	5.9331	5.0909	7.0894	10.2856	6.6125	6.482	5.0934	5.2001	6.8749	5.6859	7.3189	6.7158	5.4419	5.7671	7.605	6.1119	5.6044	6.9076	10.4062	6.4575	6.7764	6.4471	5.8128	7.5125	5.5497	7.5122
PF3D7_0632500.mrna1_1	PF3D7_0632500.mrna1_1;1164	1164	6.0317	5.2141	5.9561	5.3427	4.4634	5.7266	5.1131	4.6781	4.1514	6.1287	6.0904	4.5046	5.228	3.6253	5.8387	4.986	5.1847	4.712	4.3854	6.4576	6.2118	3.7192	6.1522	6.0646	5.9761	5.2939	5.4764	5.0605	6.8279	6.3856	6.0201	4.0383	6.0047	6.8377	5.5339	5.5413	4.4074	5.7527	6.3584	3.7677	5.3114	5.1027	5.3154	4.1977	5.8437	5.257	6.8608	5.4413	4.5236	5.8225	5.9181	5.3302	3.4356	5.7279	5.6781	4.3341	5.2615	5.8809	5.7578	4.7131	6.4264	8.433	7.7112	4.61	5.4604	4.101	5.6781	5.1206	7.4447	4.975	4.7257	6.4102	6.586	5.3875	5.7631	6.0847	8.3046	5.7745	6.5129	5.9595	6.1938	7.0703	5.8782	7.6465
PF3D7_0632500.mrna1_1	PF3D7_0632500.mrna1_1;1165	1165	5.5993	4.995	5.4323	5.9366	3.9718	5.2388	5.4854	4.1619	4.2008	5.6755	5.6488	3.2615	4.5832	4.4581	5.7892	5.5154	6.4801	4.8861	5.1227	6.3693	5.7926	5.7743	4.9676	6.0587	5.2168	4.859	5.432	4.5577	6.1162	5.8232	5.5214	7.2356	5.5426	5.1383	5.1611	4.5558	4.4303	5.3698	6.067	5.4236	4.5217	4.6673	4.9198	5.3122	5.1783	4.0755	6.1969	4.2965	5.5665	4.6966	5.3498	5.2913	3.3827	5.931	5.6753	4.7882	4.5904	5.0648	5.3639	4.3262	6.1469	6.2619	5.4439	4.144	4.6094	6.5057	4.9467	4.6656	6.2403	5.0014	4.4575	5.3041	4.9819	5.565	4.6696	6.1014	6.8504	4.7452	5.0544	5.1783	6.8662	5.3947	6.0719	5.7398
PF3D7_0632500.mrna1_1	PF3D7_0632500.mrna1_1;1166	1166	5.9711	6.0314	5.4607	5.3723	4.6837	5.9381	5.1779	5.1898	3.4867	4.7845	4.5329	4.9823	5.6843	4.2071	4.1293	5.4995	4.9823	3.7431	3.0496	5.6138	5.4748	5.6929	6.5193	5.8982	5.2361	5.78	4.0985	5.1432	6.6301	6.0639	5.6943	3.272	5.7996	5.5429	3.0875	4.723	4.135	5.6727	5.7669	4.7506	6.2608	3.9279	5.7331	5.1747	4.5583	4.8074	5.1942	5.0175	3.4854	5.1301	5.2578	4.6223	4.5862	5.3034	4.4542	4.6753	4.9255	5.4453	5.2802	5.0879	6.0862	5.8387	4.8227	4.9165	5.6053	4.9246	4.5777	5.5354	6.1355	4.5053	4.8099	5.4403	6.4033	6.0011	5.4165	5.9446	6.1675	4.5963	6.1969	5.2133	4.1243	4.5304	4.8115	7.6846
PF3D7_0632500.mrna1_1	PF3D7_0632500.mrna1_1;1167	1167	6.3056	6.302	4.504	5.5033	5.3827	4.7554	4.2095	4.8948	4.0391	6.154	5.6988	4.0575	4.9165	2.6323	4.8364	4.7447	5.6177	4.7533	5.2369	6.1623	6.2336	4.2327	4.904	5.7153	5.2642	2.2141	3.7866	5.3878	6.5152	5.4705	5.7658	4.3349	5.0352	5.0661	2.2357	2.9653	5.0475	5.4466	5.406	4.3618	4.5951	4.6582	4.9556	4.9439	5.3635	5.3359	5.6038	6.8273	5.8512	3.7082	5.5892	4.9782	4.6035	6.0018	5.6343	4.8555	5.3366	5.5699	4.5021	4.3618	5.7309	6.029	5.1064	4.4489	5.6687	5.7412	5.0135	4.8797	6.5013	5.4692	4.5981	5.348	5.1297	4.8495	5.2392	5.841	6.8848	5.855	6.2012	5.319	5.3565	2.7398	5.7621	6.7357
PF3D7_0632500.mrna1_1	PF3D7_0632500.mrna1_1;1168	1168	6.765	5.7238	5.79	5.3927	4.8723	5.6582	5.5577	5.7929	5.0557	6.261	5.6508	5.6174	5.5729	4.4861	3.855	5.021	5.939	5.2207	4.7756	6.2891	5.9523	5.353	5.6829	5.7385	6.2843	5.1235	5.9143	4.7835	6.4571	6.2847	6.5989	5.7309	6.5807	6.3065	4.4738	5.6784	5.3909	5.7729	5.4748	5.4954	5.8502	4.1152	5.1098	6.0157	5.6736	3.6218	6.257	5.3241	5.0622	5.4426	5.8204	5.9644	4.7882	5.0005	5.2917	4.5558	4.1449	5.2426	6.0426	4.2675	5.3505	7.3636	5.8746	5.3576	5.557	5.9186	5.561	5.8392	8.4024	5.5286	4.5192	5.6355	6.8697	5.7562	5.5916	6.0936	7.5371	5.6308	6.5284	6.1667	5.5521	4.9146	5.5798	8.0839
PF3D7_0632500.mrna1_1	PF3D7_0632500.mrna1_1;1169	1169	6.4989	4.9905	5.4653	6.3194	3.5789	6.0507	5.8634	6.3056	5.4992	6.4576	5.5925	4.5613	6.5498	4.5957	4.7597	5.878	6.5747	4.6915	5.2702	6.8467	5.7112	5.0361	6.1811	7.1915	6.2791	6.1231	6.979	6.2797	6.3291	6.8229	7.6152	6.1863	6.6081	6.5049	5.9586	6.0928	4.0866	6.1008	5.1408	4.5373	4.5583	4.7452	6.6488	7.7346	6.7247	4.3132	5.814	5.7944	6.6356	7.0285	6.8298	5.739	6.3757	6.203	6.3813	3.7323	5.7271	6.1611	6.5404	6.9992	6.9463	9.9127	5.9993	5.6112	8.4004	6.7895	5.0215	6.589	10.2405	3.6871	5.128	6.1767	6.2954	5.6798	7.3411	6.9317	8.8302	6.0516	7.157	8.2434	6.0361	5.2735	6.675	9.8482
PF3D7_0632500.mrna1_1	PF3D7_0632500.mrna1_1;1170	1170	8.3914	6.2642	4.9914	6.0749	4.757	5.0405	5.8763	6.6379	6.4043	7.5186	6.0991	6.9504	5.717	6.6334	3.8298	5.6927	6.25	5.6704	5.318	6.7378	7.6951	5.8392	5.1514	7.1466	6.0119	5.8138	10.7538	6.1299	6.7421	7.9168	7.0735	4.9864	6.3416	6.4361	5.6165	10.4315	4.3327	7.3852	4.9322	5.4446	4.7829	5.1562	7.241	8.6466	8.5888	4.2426	7.4543	6.5667	5.31	7.1794	7.9568	5.9281	6.5478	6.4504	7.1247	6.3937	5.2399	6.5229	6.4596	6.0828	6.2116	9.8713	8.8301	6.7127	7.0245	6.9048	5.0023	5.9658	9.3	5.1169	4.6415	5.4796	6.5232	6.134	6.7192	5.5862	9.7695	7.8442	7.1114	7.5407	7.2165	5.6719	6.4911	9.685
PF3D7_0632500.mrna1_1	PF3D7_0632500.mrna1_1;1171	1171	7.2127	5.8817	5.1735	5.7444	6.7987	5.7159	4.889	5.6334	6.7047	7.3758	6.8302	5.2836	3.2016	6.273	4.6622	5.5537	5.9134	4.3667	4.9293	6.1938	7.018	4.9855	5.1375	4.7602	6.5057	5.2664	6.1518	3.9616	5.6444	7.1933	5.8858	6.0248	5.1305	6.3268	5.9991	5.3733	5.6536	5.2913	5.0909	5.3854	4.5435	4.645	5.4249	5.689	5.9551	4.0644	6.1928	5.4446	4.9741	5.6582	7.4506	4.8384	4.9667	6.4301	5.005	4.9782	6.0834	5.8948	6.3397	5.4091	5.7415	7.3834	7.1623	5.7653	6.6658	5.9465	3.6299	6.0858	6.2538	6.1183	5.2453	5.9925	5.8826	6.2508	5.1918	5.8517	7.7159	5.3868	5.7482	6.9138	4.4777	3.4276	6.12	6.7396
PF3D7_0632500.mrna1_1	PF3D7_0632500.mrna1_1;1172	1172	7.2835	4.5254	5.2242	4.7463	6.4619	5.4928	6.1876	6.1073	5.2581	7.5795	8.6075	5.5656	5.1699	6.1961	5.153	6.278	6.7151	3.511	4.7814	5.6026	10.4548	3.211	4.3399	6.3402	4.7975	4.2165	6.5818	4.5354	5.4799	7.8173	5.7263	5.463	5.5702	5.5853	4.5311	5.7156	5.0334	4.5735	6.2948	4.2441	5.2323	5.8048	5.464	6.8267	6.2561	8.1119	6.7092	5.3618	6.3009	4.5484	5.9432	4.8669	4.157	6.8934	5.1391	5.7004	5.1977	5.6109	6.1326	5.6366	5.7396	7.4808	6.6548	5.266	5.7471	5.5795	4.2906	5.0219	7.2175	5.5053	8.8836	4.9288	5.6366	5.8809	5.8357	5.4429	8.5652	5.7216	5.0255	4.2965	6.434	4.5497	6.0641	6.4395
PF3D7_0632500.mrna1_1	PF3D7_0632500.mrna1_1;1173	1173	7.1173	6.2384	6.2863	5.2972	6.9501	5.6291	6.0081	6.2334	5.3597	7.6574	6.823	5.8728	6.0011	5.5702	5.3491	5.8785	5.856	4.9932	3.9542	6.5494	7.5192	5.9514	5.8174	5.6786	6.1175	4.8968	5.2906	4.8298	5.7737	7.1097	6.0544	4.9556	6.286	6.0405	5.3459	5.1783	5.0509	5.8204	6.5944	6.4489	6.4656	7.0732	5.9944	5.2334	6.4552	4.9406	6.5413	6.4189	6.0514	6.9806	6.2236	5.6781	5.2052	5.5768	6.0339	4.7296	6.3194	7.283	6.3539	5.7087	5.9819	6.8432	8.4322	6.2133	4.9787	5.4598	5.4825	5.2254	5.757	5.6381	5.3896	5.7525	7.8621	5.8941	5.2396	5.6673	8.2507	6.997	6.7711	5.757	4.4256	4.9505	4.9928	6.3255
PF3D7_0632500.mrna1_1	PF3D7_0632500.mrna1_1;1174	1174	7.0854	5.6427	5.3754	4.645	4.0635	4.4502	6.5941	5.3789	5.5125	6.5659	5.3219	5.5185	5.7452	3.9551	4.841	6.5384	6.1344	4.0099	4.8384	6.7993	4.2987	4.682	5.7298	6.0587	6.1092	5.9011	6.6248	4.5981	5.8202	5.585	6.5378	5.269	6.0579	4.9284	5.3027	4.2242	4.1391	4.8222	6.8802	5.7895	6.3918	6.7017	5.8989	4.9279	5.4433	4.5441	5.6596	6.4827	6.3158	5.5871	5.6209	6.229	5.1396	5.761	6.0529	5.4581	4.7371	6.2409	5.8527	4.9823	5.1739	5.4124	5.8402	5.0772	5.9544	5.5329	5.3554	5.5333	5.6656	5.9907	5.383	5.1977	6.0747	5.7616	6.0999	5.9458	6.2813	5.9357	6.3695	5.3547	5.4077	4.5928	5.4845	3.957
PF3D7_0632500.mrna1_1	PF3D7_0632500.mrna1_1;1175	1175	8.1069	5.9846	5.9184	5.9112	5.7753	5.0321	6.4194	5.1156	6.1453	8.02	6.5732	5.558	6.7214	2.121	4.9584	5.7252	5.9498	6.201	3.7814	6.4704	5.9331	6.5092	6.514	6.4092	6.4016	5.6366	5.8112	5.6363	5.9757	6.0978	6.9227	5.8384	6.5968	5.9623	6.8189	5.9052	4.8861	5.7098	5.7968	5.7858	6.4927	6.8975	6.2401	4.858	8.8762	5.3277	5.5662	7.7975	6.552	6.6427	6.2981	5.8647	5.2464	6.2296	4.8953	4.9745	5.4124	6.7096	6.6771	6.8835	11.3125	6.4917	6.3438	6.0783	5.824	5.1743	5.6121	4.9174	6.6793	5.8512	5.2638	5.4162	6.0568	6.4807	6.7835	6.406	7.0396	6.2823	6.2007	6.2008	5.1031	5.7934	5.4796	6.7942
PF3D7_0632500.mrna1_1	PF3D7_0632500.mrna1_1;1176	1176	9.3579	5.4806	5.0824	6.1715	4.7517	4.7159	5.77	5.4212	5.4692	9.2321	5.0587	7.2515	6.529	5.3868	5.7398	5.3568	5.4812	4.3723	4.3349	6.2481	6.7275	5.9322	6.6311	5.745	9.2072	4.3248	5.9229	4.5856	6.3921	5.7743	6.0161	5.1787	5.9364	9.8221	5.2133	4.2095	4.9453	5.8912	5.1293	5.5342	5.2898	6.8195	4.888	5.8107	9.3113	5.1252	6.0953	4.9519	4.3736	6.1393	7.6871	5.5774	4.5771	7.8615	5.2434	5.5454	4.969	7.012	6.0794	5.6264	5.8555	6.1402	6.923	5.6571	5.7751	5.9047	5.3618	5.5053	6.9602	4.3477	5.2873	5.6355	6.4954	6.5438	4.7939	5.2987	6.516	6.4689	5.6876	6.263	5.8237	4.4121	5.098	7.4095
PF3D7_0632500.mrna1_1	PF3D7_0632500.mrna1_1;1177	1177	9.753	5.5656	5.0018	8.704	5.3298	5.3677	5.8465	5.7137	5.1094	10.3421	6.0928	7.7322	8.6671	4.3132	4.852	5.1379	6.4674	5.8706	5.4796	6.0999	6.6663	5.5549	5.7479	5.5081	10.6955	5.2261	7.0023	4.1473	6.496	7.6081	6.5361	5.6542	5.1322	11.0049	5.235	5.6011	4.9937	4.9392	6.3032	5.2776	6.1781	7.6767	6.7065	5.5251	10.0704	4.6993	5.2898	5.7533	5.7211	6.0372	7.7288	5.7487	5.8153	5.7514	5.8909	5.243	6.6261	5.7939	5.9411	6.1121	5.6097	6.5458	8.2398	5.489	4.7527	4.8032	5.8652	5.6418	5.0343	3.2898	5.5466	6.6864	6.5283	7.1	6.4962	5.5807	7.1168	6.8466	6.1096	5.7068	4.7285	5.4433	5.9444	5.9004
PF3D7_0632500.mrna1_1	PF3D7_0632500.mrna1_1;1178	1178	9.7017	7.7999	5.2388	7.5174	5.4111	5.2521	6.1717	4.6831	6.3503	9.9805	5.7623	5.8917	7.5814	5.4983	4.9411	5.1048	6.6248	4.2615	6.0858	6.7244	6.9097	5.8863	6.6023	6.4832	9.3765	5.4239	8.6577	6.574	6.4165	6.985	6.2965	6.9256	5.925	9.8818	5.8081	7.5765	4.9141	6.0715	6.2722	8.0504	5.915	6.8662	5.5062	4.9982	8.7126	4.1731	5.5883	6.2057	5.6806	6.1156	7.574	6.074	5.0785	5.269	6.3605	4.5385	6.4039	6.9573	6.0391	6.4743	7.7825	6.7178	6.4971	5.496	5.6256	5.2935	4.0712	4.4548	5.5116	6.9029	4.6826	5.0488	6.4468	5.5407	6.4446	6.2506	6.8779	6.4668	6.126	6.0435	5.09	5.3448	5.4084	6.4036
PF3D7_0632500.mrna1_1	PF3D7_0632500.mrna1_1;1179	1179	9.7877	8.4894	5.3868	8.1916	3.9982	5.4783	6.0657	5.8909	5.1775	10.5428	5.8733	6.3644	8.3308	4.2165	5.2895	5.5457	5.9623	4.9217	7.473	5.3009	8.464	5.4963	6.1274	5.3509	8.9369	4.4529	6.076	7.262	5.3847	9.1048	6.1775	6.002	6.1276	9.3546	5.4286	5.1811	4.9653	4.8309	5.3933	8.6821	4.85	6.3005	6.0411	4.3653	9.9165	6.2174	6.5328	5.477	4.6713	5.7863	7.0171	4.926	4.047	7.0042	4.101	4.1922	6.8281	6.4101	6.0446	6.2304	7.2475	6.4041	6.6626	6.0809	5.9248	6.7958	5.8379	7.04	5.0819	5.0391	5.2913	5.7347	6.7219	5.7519	6	6.5978	7.306	6.116	6.2309	6.3486	4.6932	4.1882	6.3531	6.2696
PF3D7_0632500.mrna1_1	PF3D7_0632500.mrna1_1;1180	1180	10.3566	6.573	4.9303	6.4506	5.3067	4.5844	5.2593	4.5521	5.0959	10.4045	0.7824	4.7991	5.645	4.5398	5.2787	5.2284	5.9502	5.3981	6.9991	5.6536	6.8479	5.62	5.278	4.861	5.9921	4.8948	6.3279	8.3102	5.4709	6.6726	5.3544	4.7323	4.7835	5.6415	5.155	5.995	5.5644	4.7049	5.101	7.3222	5.4128	5.7916	6.1621	5.2342	9.3487	4.3255	7.0718	5.3512	3.6781	5.5847	5.8288	6.1787	4.3978	5.7631	5.3031	4.1094	5.6375	5.0557	6.4824	5.4525	5.5475	6.5443	5.6349	5.5267	5.2791	4.852	5.0466	6.4919	5.4135	6.3208	4.6854	4.6798	5.359	5.774	4.9303	5.9507	6.7691	5.2954	5.8684	5.3688	5.0295	3.4463	7.3198	5.9057
PF3D7_0632500.mrna1_1	PF3D7_0632500.mrna1_1;1181	1181	8.3268	6.3487	6.1369	7.0894	3.5223	5.477	5.9549	4.7645	3.9764	8.4604	3.3349	3.9809	6.6978	2.7527	5.0635	5.8225	5.7511	5.6017	7.6858	5.0448	5.3944	4.7808	5.7396	5.5043	5.5129	4.4568	4.8679	6.4746	5.394	5.3537	5.5665	4.7597	5.8189	4.7393	5.5729	4.5217	4.6966	4.5963	4.9122	6.4506	4.9644	5.504	6.0559	3.862	7.9109	3.9373	5.5033	5.5871	5.1445	5.0352	5.6628	6.0246	4.6188	5.6616	5.4426	5.3041	6.7045	5.8887	5.7613	5.319	5.7477	6.6932	5.7645	5.1268	5.4838	4.9722	5.3255	8.0429	5.6966	5.3034	5.2357	5.4111	5.95	5.8515	6.5481	6.4264	7.0896	5.8215	5.9957	5.5969	5.1815	5.2536	8.7529	3.905
PF3D7_0632500.mrna1_1	PF3D7_0632500.mrna1_1;1182	1182	6.5586	5.0942	5.9314	6.2207	4.4323	3.7866	5.3851	4.943	5.2976	6.4743	4.1707	5.4692	5.5868	4.1691	5.5747	6.2329	6.1006	5.288	7.3464	5.5333	5.3872	5.1743	5.1089	5.1432	6.073	4.435	4.8846	7.7438	6.035	6.3736	5.7068	4.1946	5.4835	5.4253	5.7936	4.1795	4.848	4.8525	5.6241	4.5429	5.8207	5.2311	6.25	4.516	6.1359	5.3858	5.4532	4.9973	4.8395	3.9773	5.2075	7.4086	5.3533	5.78	5.1914	5.0094	6.9714	5.8278	6.1332	5.4097	6.5645	6.7042	6.6774	5.0648	5.2913	6.5746	5.582	6.4453	5.8572	4.2327	4.4738	5.7533	6.6411	4.6668	6.3225	5.4902	7.2307	6.6697	5.6882	5.0023	5.0704	5.0824	7.2974	5.4774
PF3D7_0632500.mrna1_1	PF3D7_0632500.mrna1_1;1183	1183	6.4236	5.5345	4.9791	6.735	4.7398	5.4877	5.4502	4.7208	3.8679	6.4109	5.3913	5.4118	5.2411	3.0993	5.7409	5.025	5.8487	5.6073	6.7783	6.3951	5.4443	4.8186	5.6334	4.62	5.875	5.6165	6.0938	6.9018	5.8467	6.3196	5.599	4.7565	5.6206	5.5423	5.2836	5.0535	5.1181	5.2787	4.8053	5.6008	5.0695	5.3975	5.739	5.5732	6.2346	4.327	5.2323	6.1185	5.4761	5.5613	6.3043	6.6244	3.8768	5.0347	5.6952	6.2778	6.4293	6.3422	6.9777	5.8089	6.0868	6.9313	6.229	6.2681	5.1973	6.6067	4.8032	6.458	4.7949	4.7236	5.0277	5.7197	5.4128	6.2623	6.0152	5.4499	7.077	5.8288	6.4296	5.7613	7.6318	4.5699	7.163	4.6781
PF3D7_0632500.mrna1_1	PF3D7_0632500.mrna1_1;1184	1184	7.129	5.5326	5.7835	5.0566	3.851	4.774	5.8642	5.323	5.0695	6.8644	5.8858	4.7137	4.8012	2.9467	4.6932	4.5601	5.9542	4.84	6.8918	5.3909	4.6859	5.4938	5.5871	4.9093	6.0241	5.0435	5.2513	7.1888	5.191	5.4202	5.847	5.1081	4.5323	6.1303	5.4212	5.1202	5.5686	7.4878	5.3978	4	4.5723	5.4841	5.8324	5.126	6.5114	4.8485	4.7452	4.9773	4.4555	6.0168	5.6398	6.0177	4.9519	5.7134	5.1558	4.8846	6.2232	5.7382	9.3851	5.696	5.6247	7.1019	6.1428	5.0378	4.3951	7.2337	5.111	7.109	5.8296	4.6536	4.2772	5.7568	5.6968	8.5227	6.5022	5.6823	7.2574	5.7584	5.8331	5.4951	7.2725	5.0708	7.1521	4.4005
PF3D7_0632500.mrna1_1	PF3D7_0632500.mrna1_1;1185	1185	7.0042	6.2141	5.9591	5.8425	4.916	6.9936	5.3544	5.4456	6.0363	6.3429	4.9054	9.4037	6.5256	5.0575	4.7382	5.5392	5.6328	6.9941	9.4681	5.6159	5.375	5.2802	6.4853	5.157	6.2696	7.0097	5.9764	10.4381	6.0877	6.3112	6.9149	5.7428	5.749	6.5664	5.9821	4.6444	5.6241	5.2898	5.4179	4.3427	4.6605	5.093	6.6333	5.2924	7.7344	5.8151	5.5904	6.0938	3.9561	5.9355	5.9704	7.6082	6.1955	5.1823	5.4741	4.1707	6.8097	6.079	10.6597	6.6589	7.5746	7.7231	5.9409	5.7944	5.1819	8.2899	5.4239	8.7701	6.4627	5.3501	5.225	7.3641	6.0594	10.8796	6.9669	7.3563	6.6806	6.6536	5.645	6.3254	7.9174	5.406	9.8367	6.9598
PF3D7_0632500.mrna1_1	PF3D7_0632500.mrna1_1;1186	1186	9.0552	8.6422	7.7418	6.2327	6.1711	7.9388	5.7385	6.1216	7.7264	8.9549	6.0637	9.0479	5.0009	6.7339	8.2135	5.3118	6.6991	6.8691	11.4146	6.4772	5.3074	6.5998	8.0094	6.0613	7.1788	6.4775	7.0198	10.0356	6.796	6.8325	7.2037	6.4509	5.3526	6.8796	5.7716	6.9286	6.0804	5.5072	5.7134	7.8246	5.5435	4.2623	6.4403	6.0607	8.1532	7.0328	6.0123	6.2521	4.3702	7.0094	6.6352	8.7166	8.6278	5.8924	6.3243	6.4856	9.2977	8.4231	6.7384	7.0727	6.2694	9.138	7.9792	7.0862	6.3486	8.468	4.2063	7.9126	6.7917	5.1667	5.6235	9.7178	8.6662	8.2954	7.7743	6.2374	9.642	6.319	6.3579	6.916	8.5169	6.0011	8.797	7.1208
PF3D7_0632500.mrna1_1	PF3D7_0632500.mrna1_1;1187	1187	8.6484	7.2127	6.517	6.3968	7.4813	9.1635	5.8268	5.7565	7.729	9.6402	7.0309	6.6985	6.2798	7.7125	8.709	6.0968	6.6571	7.3433	7.3697	6.5083	6.1031	6.9491	8.1481	5.0201	7.4279	6.4259	7.3701	7.152	6.8186	7.0816	7.6487	6.5129	5.5339	7.4023	5.1119	7.6337	6.993	6.5724	6.4709	6.7327	5.9667	4.9625	6.8269	6.5788	7.6765	6.7167	6.1318	5.7428	3.855	6.4896	6.4194	8.4163	9.3583	6.0864	7.8411	6.5364	9.7981	8.5937	6.9977	7.0957	6.3462	8.6486	8.302	6.4253	4.408	8.1123	5.7425	10.8231	7.7606	7.3143	5.7071	10.5542	8.7511	7.7222	8.1123	6.3063	9.5272	8.8087	7.2338	6.5375	9.1223	6.5149	11.261	8.2204
PF3D7_0632500.mrna1_1	PF3D7_0632500.mrna1_1;1188	1188	9.0438	7.6513	7.8721	6.0775	7.2899	9.3228	6.2054	7.0388	8.155	10.0877	7.8904	7.2369	6.2475	9.7633	9.5849	6.4952	7.7657	10.5722	8.1747	7.0166	6.9787	7.9802	8.4978	5.3096	8.0106	3.7038	8.0627	7.7303	7.4636	7.4113	8.6171	6.554	5.4323	8.9175	4.4101	8.4882	7.7772	7.0038	6.0448	6.4959	5.1926	4.2906	7.0749	8.4912	8.9337	7.7473	7.2182	5.9934	5.4053	6.5122	6.4274	8.595	9.3493	6.2052	7.4613	7.0754	10.1802	9.0383	7.6809	7.9223	6.8249	9.3503	9.2332	7.3165	6.28	8.6654	6.5136	13.1566	10.8817	6.2726	6.8089	10.9748	9.0696	8.6765	8.2799	7.1121	10.0822	9.0923	7.14	7.3745	9.1622	6.9958	13.6329	10.8171
PF3D7_0632500.mrna1_1	PF3D7_0632500.mrna1_1;1189	1189	8.2756	7.6097	7.172	7.3761	7.7335	9.6873	7.1291	8.382	7.7884	8.6506	7.1656	6.3644	7.1051	8.5315	9.8592	6.3034	8.4284	9.1464	8.2698	7.4477	7.7906	6.5068	7.8446	6.7175	7.317	5.4396	7.1571	7.0029	6.7795	7.8914	8.1207	7.0265	6.5407	8.1155	5.824	7.698	7.8657	6.819	7.3517	7.0382	5.3327	4.7312	7.5789	9.0411	7.0898	6.6256	7.3143	7.0711	5.4822	6.6915	6.0753	8.1325	9.4475	6.1344	6.5871	6.1381	10.5855	8.6366	7.294	8.53	6.8435	9.0776	8.7968	6.8815	10.7906	8.321	6.2085	6.9865	6.4158	7.4217	6.1451	10.7377	8.8248	8.0902	8.9174	7.0085	9.6993	7.9508	8.0106	10.976	9.0127	5.5714	7.7812	6.1825
PF3D7_0632500.mrna1_1	PF3D7_0632500.mrna1_1;1190	1190	8.4222	7.777	10.2965	7.0683	8.2038	10.5724	7.2931	8.1057	7.8364	8.8061	7.0307	7.2833	6.6128	8.5101	10.6356	6.9533	7.9508	6.0025	8.9434	8.0793	8.253	6.2655	7.8209	5.2761	7.3538	5.437	7.2238	6.2591	8.2044	9.3327	8.4725	6.9155	5.438	8.5195	5.0215	7.3193	8.4583	9.6652	6.8101	5.8985	6.9932	5.1056	8.2652	9.8629	7.545	6.6564	9.1591	6.761	5.9146	5.1791	5.8644	7.8008	9.705	8.7423	9.1509	4.6719	10.7775	8.6808	8.2319	12.1389	7.0651	8.5958	8.1091	7.113	6.7028	8.1785	5.3291	6.8131	6.9195	8.0389	5.4067	11.0945	8.8242	8.4674	11.791	7.3117	9.4707	7.1723	8.6668	8.281	8.9359	6.8031	7.2978	7.3209
PF3D7_0632500.mrna1_1	PF3D7_0632500.mrna1_1;1191	1191	7.5804	6.2334	7.3189	5.6392	7.2972	8.034	5.8209	6.1307	7.0814	7.562	6.7289	7.5669	6.0257	7.882	8.4142	6.5081	6.4596	7.7306	7.5683	8.1843	8.5411	4.7955	6.4428	5.6648	5.8853	5.8472	7.4698	6.3963	8.3127	8.3814	8.5454	6.0947	6.192	6.4869	5.0303	7.9098	6.8108	8.9676	6.4935	6.0435	6.6495	5.0312	8.2468	10.1988	6.7874	7.0151	8.8966	6.1803	4.1619	5.8048	5.605	7.4816	9.925	8.5958	7.547	5.3427	10.1638	7.6474	6.8932	11.9458	6.6572	6.589	6.3264	7.5399	6.2911	6.6392	5.477	7.6056	5.5463	7.8715	5.157	10.9901	8.8364	6.753	11.7121	6.9667	8.7009	5.6582	8.1018	7.5496	6.8167	6.5269	8.1761	7.3202
PF3D7_0632500.mrna1_1	PF3D7_0632500.mrna1_1;1192	1192	8.517	7.3957	9.1924	6.761	6.708	8.6232	6.0936	7.0241	7.2745	8.5324	7.0901	8.35	6.7617	8.016	8.6035	7.4124	7.4821	8.4321	7.6966	7.2247	9.0286	6.5301	7.4616	7.2521	7.0279	6.8669	7.5232	6.4449	8.0295	9.3741	8.9215	6.3918	7.2912	8.0648	6.6628	8.099	6.5232	9.0108	8.899	6.1875	6.7634	6.7806	7.8061	9.1124	7.6718	6.6126	9.0844	8.7701	5.9129	6.9113	5.6826	7.5764	9.3983	8.0097	8.1681	5.6259	10.2446	6.4461	5.7369	12.2659	7.1603	7.1299	6.414	8.8887	7.5837	6.3255	6.2839	6.5198	6.332	7.8313	6.3654	10.9744	8.3554	7.1948	12.0592	7.5418	9.4537	6.6812	9.3545	9.0016	7.4765	6.6731	7.5447	6.3154
PF3D7_0632500.mrna1_1	PF3D7_0632500.mrna1_1;1193	1193	7.7524	7.7637	8.3938	6.672	6.406	9.6514	6.7761	5.1098	6.602	8.3601	7.7981	7.6184	6.0862	7.6678	9.3779	6.407	6.3056	7.8232	8.3107	6.541	9.9294	6.7362	6.9986	6.7257	6.633	6.057	7.3267	7.0084	7.5457	9.1895	8.5163	7.4529	6.9883	7.243	5.9326	7.5305	5.7018	9.1667	8.8521	7.3675	7.0293	4.1367	7.7747	9.7793	7.033	6.8006	9.1059	8.8944	5.8306	6.4251	6.2477	6.5409	9.9609	7.7758	8.1489	6.246	10.0365	6.6446	6.8718	12.1097	7.786	6.6949	6.6021	9.9792	6.0551	6.4092	5.7276	4.855	6.1914	8.8245	6.1619	10.3913	7.4968	5.4963	12.0542	7.8509	8.8597	6.1679	10.1259	7.3128	7.313	5.934	5.0921	6.684
PF3D7_0632500.mrna1_1	PF3D7_0632500.mrna1_1;1194	1194	7.5347	6.5541	9.1652	7.5073	6.3677	9.1236	5.465	6.8521	6.2651	8.0018	6.1443	7.1179	7.3516	7.861	8.8502	5.739	6.4744	7.5475	6.233	7.359	8.3269	6.7189	7.7832	6.4851	5.3695	4.4046	6.0811	5.3103	6.2643	8.9167	8.6615	7.0569	6.5179	7.2935	4.86	5.916	5.6921	8.0494	7.4353	6.9013	5.9605	4.3764	6.8112	8.2699	6.5237	6.845	9.1859	6.9091	6.06	6.9934	6.6626	7.0608	8.8914	7.4899	7.1466	5.7727	9.2109	6.4741	5.9575	12.0498	6.1313	6.6609	5.9359	8.8241	6.26	5.7522	5.1615	5.9768	6.0237	7.9889	5.5865	9.9224	8.6757	7.0199	12.0354	6.7024	8.5578	6.479	8.8826	7.6248	6.9268	6.0321	7.1076	5.8875
PF3D7_0632500.mrna1_1	PF3D7_0632500.mrna1_1;1195	1195	7.4854	6.1094	8.2812	7.1974	5.6056	9.2974	5.5401	5.8089	6.431	7.585	8.1481	7.5696	6.8371	7.0352	9.2219	5.9995	6.3884	6.5841	7.3163	7.7086	9.0134	7.3475	7.3046	5.4692	6.2367	4.7602	6.2553	5.5314	8.2067	10.1515	8.4262	6.556	5.2445	8.5035	5.4276	5.5392	4.9117	9.3685	6.7698	5.7282	5.9977	5.0396	7.8252	9.8952	6.6485	7.6973	9.3383	6.467	3.6229	6.7552	6.3473	6.5515	7.2945	8.0914	7.0387	6.3297	9.1944	7.2109	8.0625	12.3429	6.5567	6.9816	6.2821	10.5495	5.2698	6.4211	5.0431	5.6659	5.6747	8.4477	5.4722	9.153	8.4886	8.9745	12.4128	6.0564	8.5386	6.0708	10.2511	6.6285	6.8582	6.5521	5.9632	6.0828
PF3D7_0632500.mrna1_1	PF3D7_0632500.mrna1_1;1196	1196	7.1858	6.9274	7.6437	6.0481	5.9939	9.1889	6.0957	4.7054	7.0227	7.5986	5.1595	6.2529	5.749	6.1961	8.4891	7.2317	5.4212	6.2441	6.0676	6.5619	7.4918	8.8453	5.7342	5.2709	6.26	5.191	5.9946	5.5895	6.6488	7.1538	9.1712	4.4356	5.4131	6.72	5.464	5.8572	6.2246	9.2075	6.5817	6.8232	5.3906	4.7808	6.6911	6.9053	6.9342	6.4192	9.5092	6.153	5.2979	6.2824	5.497	6.7724	5.7452	6.943	7.5444	4.2563	6.4253	6.3439	6.1131	11.6803	6.3445	7.3281	5.5723	8.6337	5.0764	6.3491	7.2163	3.7581	6.2032	8.1067	4.4189	7.4126	7.9873	6.5078	11.8225	6.1837	8.2461	6.1497	8.8547	6.4804	6.4487	8.0018	6.0014	7.1661
PF3D7_0632500.mrna1_1	PF3D7_0632500.mrna1_1;1197	1197	8.3448	8.0112	6.8215	5.4886	5.7819	7.3976	5.7761	5.6899	5.4637	8.4632	5.6699	3.4957	4.8288	5.1615	6.3568	6.4941	6.3334	5.4403	7.3923	4.8866	6.8335	6.2304	4.682	5.8362	6.5619	4.9122	5.5182	6.1707	6.1274	6.2668	7.7134	4.6865	5.2434	6.8722	4.4148	5.272	4.7623	6.5685	7.0224	6.2466	4.9864	4.4548	5.6977	5.8417	6.3266	6.2257	8.1807	6.6871	4.4383	5.7442	5.6591	5.8824	6.1906	6.2124	7.4997	4.6559	5.689	6.2373	5.275	10.4695	5.6918	6.7916	5.4469	7.0308	5.1177	5.4841	6.5106	5.504	4.3147	7.7852	5.0453	6.0845	7.2483	6.8926	10.5317	6.0418	7.6495	5.4386	8.1867	7.7575	6.1845	7.5976	6.9231	5.9565
PF3D7_0632500.mrna1_1	PF3D7_0632500.mrna1_1;1198	1198	8.2264	6.554	8.7564	6.8569	5.9143	7.4748	6.4293	5.2608	5.7732	8.1403	5.7661	9.296	6.1252	5.6094	6.7377	7.1906	6.6365	6.9653	4.9773	6.673	7.3608	7.6294	5.496	5.8153	8.8372	5.2578	5.4222	5.8316	6.6492000000000004	7.0264	8.863	5.4459	6.4788	9.3743	6.9798	5.7824	6.9509	7.0261	8.0301	5.6826	5.8362	4.8615	5.723	5.4256	5.9215	6.7336	8.6991	7.5428	3.9662	6.605	7.6784	6.7895	5.8575	6.3418	8.0094	5.0383	6.0199	6.0257	5.5056	10.8938	8.6508	7.8457	6.8492	7.3028	5.8329	6.1129	8.0554	5.7905	6.2219	7.8617	5.7814	5.7206	8.5343	7.718	10.8859	7.7662	8.9231	6.5416	8.2761	7.408	6.9979	8.6489	6.6695	6.5761
PF3D7_0632500.mrna1_1	PF3D7_0632500.mrna1_1;1199	1199	8.1425	7.5277	7.684	6.4962	5.9819	6.9015	7.0939	5.8146	6.5826	7.9318	5.7374	9.4918	6.0097	6.1713	5.9941	6.673	5.9857	5.9239	6.8358	7.1708	7.5898	7.8359	6.1653	7.3248	6.7828	6.5902	7.0904	6.0817	7.4997	6.6414	8.777	4.8914	6.9811	7.4612	6.6927	5.6622	7.3389	7.0075	7.6621	7.3761	6.8023	5.318	6.314	6.1839	7.873	7.6915	7.5443	7.067	6.1315	5.9451	6.6901	6.901	6.8499	6.7502	6.3616	6.4408	6.0624	6.3623	6.0047	8.4562	5.9439	7.4088	6.8638	6.9773	5.6147	6.7138	6.5986	5.7068	5.9446	8.1613	7.2773	7.2153	8.9362	7.809	9.0242	7.8532	7.8487	7.6446	7.7917	7.4216	7.1946	8.9279	7.0278	6.1753
PF3D7_0632500.mrna1_1	PF3D7_0632500.mrna1_1;1200	1200	7.1564	6.1094	7.7403	5.5407	4.4067	6.5803	5.8704	4.62	4.6685	7.6015	6.2207	11.5497	4.6599	4.7312	6.0911	7.0058	6.0459	6.5331	5.8301	7.8454	6.007	8.0005	5.5185	6.0323	6.2617	3.8943	6.5132	5.9887	7.915	6.6453	9.612	4.3154	5.7159	6.9813	4.3723	6.0365	7.2396	5.3537	6.3109	6.2275	7.6303	4.4931	5.9572	5.6767	6.3027	8.2388	7.6642	5.2705	5.1655	4.5777	5.0704	6.3306	6.375	6.9109	6.9126	8.1476	5.4476	7.9792	5.4426	8.3915	6.3374	7.7914	6.6775	7.7018	5.7824	7.2637	8.2285	4.9959	6.3712	6.1158	6.4603	5.4296	9.147	8.0232	8.5404	6.1039	8.4834	6.4249	7.0539	6.5214	6.9593	9.4851	6.1003	6.4552
PF3D7_0632500.mrna1_1	PF3D7_0632500.mrna1_1;1201	1201	6.929	5.4456	10.1241	6.1977	4.3964	5.2126	6.3554	5.2449	2.7991	7.9122	5.1502	11.6456	6.2422	4.3861	4.5993	8.0415	6.2935	6.1667	6.1094	6.9557	7.0324	8.1104	5.6882	6.0132	6.7475	3.841	5.9984	5.8153	8.0551	7.2489	9.9026	5.1469	5.9841	7.655	5.3132	5.8115	7.765	7.5312	6.7144	5.6747	8.0313	4.9955	6.3951	7.4967	6.4621	8.1579	8.2737	6.2551	6.7197	6.156	5.4689	5.8135	4.5892	5.6209	6.3971	8.0566	5.7353	6.7827	6.503	4.4296	5.9463	7.821	7.1069	5.5567	6.2201	6.2128	8.12	4.9768	6.0904	7.3707	6.7872	5.4774	8.3899	7.6993	5.3561	7.0507	8.9639	6.2494	5.6221	7.258	6.8167	9.4589	6.1775	6.1989
PF3D7_0632500.mrna1_1	PF3D7_0632500.mrna1_1;1202	1202	9.4233	5.5122	10.6417	6.2223	5.2832	6.4335	6.4885	4.4263	5.3349	9.8865	5.84	11.4592	5.9167	4.9676	5.9711	8.2876	5.7107	7.1702	5.1779	7.5463	7.7483	8.4928	5.9777	5.1751	7.592	3.9891	6.1946	6.5038	7.8213	8.0836	9.5944	6.2819	5.9463	7.7307	5.4919	5.9782	8.0229	10.9642	6.3553	5.7884	8.2751	5.3132	9.7473	6.5937	9.3144	8.1239	10.084	6.0023	6.1695	7.4785	5.8829	10.5341	4.7485	6.025	6.2259	8.6622	6.2519	6.4527	7.1644	5.3067	6.1755	8.5269	8.1783	5.1135	5.5148	6.0199	6.7841	5.5647	6.8685	7.2744	6.496	5.7298	8.4596	8.6734000000000009	6.2662	6.9351	8.589	6.9528	5.9255	7.1712	6.5866	6.9436	5.5595	6.5328
PF3D7_0632500.mrna1_1	PF3D7_0632500.mrna1_1;1203	1203	8.849	6.9928	10.8569	6.0094	6.0639	6.6972	8.6205	5.3078	6.3236	9.2466	6.6963	10.9834	6.2166	6.292	6.5595	10.3175	4.5527	6.8596	7.3847	8.5177	7.7186	8.2508	6.2416	5.953	9.3835	5.2627	5.3273	6.634	8.7774	8.403	9.7921	5.6493	6.5942	9.53	5.4259	5.2067	7.9631	9.9925	7.9696	6.2014	8.7127	6.9286	9.6078	7.1567	8.9875	8.0715	10.0124	7.7531	6.5581	8.2375	6.2802	9.7529	7.2581	5.4326	6.0475	8.2818	5.7123	7.1	6.6267	5.0361	5.4416	7.1044	7.3374	5.9653	5.3423	7.1654	6.5116	5.9162	7.9792	7.7363	8.0937	5.4512	9.2734	7.8331	7.6825	7.5284	9.0187	6.9811	6.1445	7.1625	7.1582	6.6913	7.1427	8.0047
PF3D7_0632500.mrna1_1	PF3D7_0632500.mrna1_1;1204	1204	8.3101	5.6088	10.89	5.5674	4.3547	6.0766	5.8704	4.5211	4.3291	9.2833	6.84	11.5228	6.3282	5.3618	6.405	7.938	5.9928	6.0951	4.8212	7.7885	8.349	7.7305	6.4728	6.2928	6.8237	4.0892	5.9288	5.9593	7.6606	8.9773	9.8358	6.1528	5.306	7.7229	5.5367	5.596	7.994	10.0754	5.4036	5.5441	8.0667	5.1194	8.5081	6.721	7.7245	8.2295	10.3485	5.225	6.0505	7.0954	6.8079	9.2055	4.8475	5.9665	9.3345	8.4831	5.5759	6.4864	5.8909	5.2498	6.3809	7.8752	7.7795	5.9201	4.9269	6.4433	5.6427	6.0279	6.9861	9.0174	5.8963	5.6244	8.0856	8.2548	6.6502	6.6636	9.0581	6.932	6.3147	6.801	7.0513	6.0336	6.5211	7.0812
PF3D7_0632500.mrna1_1	PF3D7_0632500.mrna1_1;1205	1205	9.0299	5.7936	11.4986	6.0942	5.5154	7.0109	5.8902	4.3688	4.8027	8.6485	5.957	10.4643	5.1871	3.849	6.734	8.1917	5.7565	6.2238	6.7745	7.9807	6.9216	7.1748	6.3045	6.5486	7.6596	4.2517	6.1538	6.1073	7.7416	6.6521	9.4765	7.1831	6.4388	7.6064	5.4111	5.6619	7.4582	10.7967	7.3012	6.4099	7.8736	6.4632	10.5024	8.2758	7.9832	7.956	10.5856	6.5694	5.3023	6.9501	7.1667	10.457	6.4571	5.849	5.9796	8.1708	4.7517	6.1948	5.9267	5.4906	5.4296	8.1396	7.6244	5.6682	6.5848	6.0527	5.3719	5.7536	6.1789	7.4676	6.3859	4.488	7.5665	8.0245	6.5347	5.8652	9.4129	6.4584	6.1348	7.1366	6.7865	5.2675	6.3698	7.4482
PF3D7_0632500.mrna1_1	PF3D7_0632500.mrna1_1;1206	1206	9.1941	5.6668	11.5483	5.9402	4.0841	6.7727	6.0851	5.106	4.4731	8.8649	6.135	8.9267	5.278	2.5236	7.2702	6.4791	5.8227	6.8909	6.1029	8.2198	6.535	6.1938	5.0374	6.3607	7.4081	4.1538	5.5027	6.1803	8.8178	6.3712	9.8998	4.4449	6.2052	7.9696	6.0762	5.8349	6.4902	9.6707	6.1031	6.0063	6.7365	6.4975	9.4441	7.4976	8.8359	7.046	8.6352	5.0409	5.4016	7.1172	6.9364	9.1992	7.7876	6.0985	5.3147	6.9653	5.7837	6.0367	6.5596	6.1811	6.4674	7.3622	6.8874	6.273	5.9411	6.706	5.7293	6.5726	5.9621	6.7728	6.2186	5.8281	6.9439	7.7271	6.8094	6.7779	9.0083	6.1391	7.2635	6.8201	6.7167	6.1948	6.3885	5.3205
PF3D7_0632500.mrna1_1	PF3D7_0632500.mrna1_1;1207	1207	7.6728	6.9146	9.3259	6.3771	4.4548	6.2839	6.4341	5.3132	5.5981	7.3969	5.8709	8.8411	6.5954	3.9279	6.7098	6.0631	6.8432	6.753	5.5267	8.0504	7.3214	6.065	5.8063	5.6724	7.4383	5.4728	6.7838	5.2219	8.4687	6.4835	7.9517	5.1169	6.607	7.1107	6.2054	6.0777	6.2889	7.8417	6.1133	6.6122	7.5367	6.0792	8.2586	8.2357	6.607	7.411	8.6024	5.7423	6.8955	6.5384	6.7377	8.434	6.8084	6.1108	6.0485	7.0991	4.337	5.8711	6.7094	6.3375	6.1432	7.7441	7.3809	6.7306	6.5777	6.4336	6.242	6.746	6.3111	7.5027	6.8469	5.7729	7.1572	7.1918	6.9645	6.6237	8.3217	6.0067	7.0869	7.1381	6.5184	6.9344	7.3403	6.5993
PF3D7_0632500.mrna1_1	PF3D7_0632500.mrna1_1;1208	1208	7.0194	12.3178	9.3594	6.3147	5.2437	8.0114	6.8697	5.8171	5.7479	7.7136	6.7257	8.0914	6.2219	5.3775	7.3249	6.2551	6.7338	11.7914	5.7983	8.5859	7.6368	6.2359	5.8032	7.0904	7.2615	6.7274	6.5318	5.394	8.7759	7.408	7.7712	5.5059	6.9069	7.3615	6.4261	7.031	6.1693	6.3363	6.7919	12.3331	6.5469	6.3014	9.0171	7.8624	5.7007	8.9574	8.8418	6.4857	11.9288	8.1713	7.2255	9.0524	6.0097	6.157	6.6362	8.9356	4.9193	6.6655	6.5881	6.2332	6.2759	7.7876	7.5689	6.2332	6.5732	7.506	6.4906	7.892	6.6755	7.8796	6.9889	5.288	7.5894	7.3208	7.3632	7.1907	8.5324	6.4207	6.919	7.2485	6.9938	6.4273	8.363	6.3961
PF3D7_0632500.mrna1_1	PF3D7_0632500.mrna1_1;1209	1209	6.9761	12.8826	9.5136	6.2867	5.1326	8.5837	11.5351	7.5647	5.3667	6.6892	8.3686	10.4015	5.5087	4.7745	8.8866	12.9032	7.1965	11.6216	5.4053	9.4417	10.1537	7.1727	7.6865	6.8427	8.001	9.0223	8.4985	5.7806	9.6939	12.2859	8.5042	8.1769	7.4828	8.4	7.9233	9.1742	7.1514	7.3622	8.3459	12.8865	5.8199	7.5898	8.2859	8.16	6.5711	9.6577	10.1439	7.7953	11.7564	8.1802	8.2547	7.1103	5.7347	6.6993	6.5697	9.6864	5.5862	5.596	8.3801	6.3901	7.9999	10.2226	8.4122	13.1081	7.1411	9.2819	8.7691	8.6821	8.0268	7.9144	8.7232	6.4658	7.0201	8.6271	7.3903	9.4277	10.1127	7.8042	13.5638	8.3541	9.2727	9.3823	9.3293	7.5532
PF3D7_0632500.mrna1_1	PF3D7_0632500.mrna1_1;1210	1210	7.2395	13.4482	7.7272	7.7516	4.4581	7.5219	10.7523	6.522	5.5984	7.2707	8.2289	9.6055	7.3714	5.4883	7.6067	10.7727	6.9316	7.436	5.2619	8.166	7.5009	7.331	6.2767	9.007	7.3158	6.6695	6.463	5.8746	8.2033	7.8795	8.6374	6.339	8.5509	8.2293	6.8112	8.62	6.4256	6.4074	8.6239	13.8822	6.776	7.1314	7.8502	8.7761	7.1517	8.776	10.512	8.8608	7.8691	8.9992	9.2719	7.3429	7.7399	6.9538	6.9573	8.5119	6.1052	5.8314	7.2076	5.9568	6.2271	8.184	8.5135	13.5467	7.5764	9.582	8.9041	8.0312	7.0355	7.9548	8.5675	6.4474	7.1586	7.4787	6.7836	6.9174	8.9872	7.4198	13.5525	8.3026	9.4258	9.6431	8.2412	6.9768
PF3D7_0632500.mrna1_1	PF3D7_0632500.mrna1_1;1211	1211	6.86	10.9086	6.7506	6.4034	1.9709	5.9934	6.1873	6.9898	4.7142	6.877	6.4084	6.4665	6.1861	3.1243	6.7917	5.7118	6.6234	7.2735	5.2145	5.9891	5.77	6.4944	6.0177	6.1928	6.5179	6.7231	5.8748	5.0303	6.8075	6.6834	7.1439	4.3909	6.0166	6.4454	5.7631	6.5215	5.8268	5.1957	6.852	11.6848	4.1771	6.2819	6.4811	7.3905	5.2623	7.4698	8.1426	7.0761	7.8639	5.5972	6.7386	6.2718	5.6741	6.6512	6.04	6.7373	5.4469	5.8844	6.5092	6.9885	6.4346	7.3615	6.2919	12.0024	6.2087	7.727	5.998	7.0776	6.472	5.9435	7.6664	5.8946	5.5668	5.3733	6.5839	6.6533	7.7045	6.4828	12.3504	7.1487	7.4162	6.1669	7.8501	6.4733
PF3D7_0632500.mrna1_1	PF3D7_0632500.mrna1_1;1212	1212	6.2474	11.4295	6.2038	5.6282	4.6876	6.7118	6.2506	5.044	4.854	6.818	5.6212	7.4357	5.7129	3.8777	7.2873	6.1855	5.9551	6.8112	5.3964	7.0355	6.4204	6.2705	5.2645	6.6982	6.2159	5.4653	6.6907	3.4673	6.5348	5.5345	8.3479	4.9425	6.6571	6.1424	5.9227	6.7083	5.8276	4.6713	8.503	12.6423	4.9896	6.7662	6.9979	7.9293	5.98	7.4739	9.2392	9.0466	7.3109	5.2373	7.1082	6.2832	3.9607	6.4837	5.067	7.2469	5.5065	5.7142	6.7013	5.5996	7.0638	7.4744	6.5099	12.2079	6.574	6.9142	5.7436	7.8709	6.7926	6.1583	8.0987	5.0361	6.5041	5.7131	6.0277	5.5531	6.7256	6.6876	12.7143	7.0356	6.6129	5.8836	7.9262	7.6288
PF3D7_0632500.mrna1_1	PF3D7_0632500.mrna1_1;1213	1213	6.5198	7.3952	5.7244	6.3156	5.0268	5.0161	5.5103	3.8718	4.354	5.5937	6.2325	6.2456	6.1693	4.3951	6.2044	6.1291	5.4861	5.2254	4.6673	6.2628	6.2336	6.1841	6.0516	6.9329	5.6696	5.1135	4.6871	4.9977	6.5159	6.1018	5.6387	2.797	7.0706	6.1252	4.2118	5.5232	5.3551	5.8045	5.9165	9.88	4.8319	6.5677	5.6574	6.3954	5.0836	5.4263	6.4085	6.6453	4.3978	4.9914	5.6256	5.8723	4.5027	6.8847	5.5934	5.3172	5.0448	6.2521	5.998	4.9968	6.1924	6.189	5.3434	10.1204	5.6094	5.632	5.9579	7.3945	7.6764	5.4373	5.464	5.374	5.7766	4.7903	6.1069	5.6174	6.7827	6.0851	10.8521	6.1878	5.5714	5.6682	7.368	7.2613
PF3D7_0632500.mrna1_1	PF3D7_0632500.mrna1_1;1214	1214	7.6836	11.8806	5.1719	5.594	5.2604	6.27	6.1391	4.7592	5.1775	7.4879	5.1783	5.8632	4.5777	3.8258	5.9862	5.3551	6.1299	5.6943	5.5236	7.3237	6.154	5.2137	4.8977	6.2036	6.565	5.2219	4.9035	4.9284	8.1814	5.7991	5.9376	5.6814	6.2453	6.9252	4.8545	4.9467	6.9467	5.3799	5.79	11.7306	5.2334	6.2483	6.537	6.4116	5.9062	6.6857	8.1236	7.2978	4.7355	4.8943	6.1873	5.2521	4.2102	6.5148	5.9059	6.7931	4.7708	6.2475	5.7096	5.3219	6.3288	7.1388	6.0411	10.6755	5.6479	5.5185	5.823	6.6762	7.4707	5.4128	7.0065	5.6132	6.4777	5.9131	5.8025	6.3347	6.5685	5.5708	10.5781	5.9217	5.6029	5.7436	7.3048	7.5415
PF3D7_0632500.mrna1_1	PF3D7_0632500.mrna1_1;1215	1215	6.7407	10.7909	5.0063	5.4722	6.1001	6.5607	5.6784	5.8022	6.029	6.042	5.8321	5.6091	5.7858	5.6002	6.5953	5.2743	6.0605	5.2346	5.0794	6.4266	7.1284	5.8379	4.9449	6.2761	5.7756	5.5798	4.9093	5.2972	6.6355	6.3149	6.483	5.2581	6.269	6.2394	6.1352	6.1695	6.2061	4.5711	5.6299	10.8248	4.853	5.5351	5.6767	6.433	4.7618	6.1631	7.6256	6.855	5.8515	6.3828	6.013	5.3212	5.126	6.866	5.0277	6.1516	5.3896	6.43	6.0637	6.7178	6.2378	6.5804	5.814	11.0587	5.4709	5.0587	5.7334	6.7592	7.8071	4.7645	6.892	5.4026	5.3561	6.1504	6.7779	6.2132	6.4822	6.2257	11.1111	6.0925	5.9088	5.6485	7.4899	7.8426
PF3D7_0632500.mrna1_1	PF3D7_0632500.mrna1_1;1216	1216	6.0665	10.9289	5.6727	5.4995	5.1989	5.3045	5.9352	5.5382	5.1465	6.4286	6.1709	5.7751	6.1882	5.2353	4.8802	5.3151	5.3868	5.4469	5.7181	6.3071	5.8485	5.5524	5.9729	6.4625	7.005	4.9995	4.6622	4.9359	6.0081	6.1647	6.1303	6.6134	6.7525	5.8115	5.1719	3.9336	5.9091	5.4874	6.6562	11.5613	5.8176	6.0325	5.8304	5.4472	6.0275	5.6887	6.2634	6.2081	4.6932	5.8909	6.7369	5.6085	4.0687	6.7025	5.9004	6.0685	5.5795	5.4472	5.5242000000000004	5.3889	6.0448	6.5577	6.0415	11.3224	5.4816	5.7586	5.0807	7.3735	8.1028	5.5586	6.8502	5.5844	5.9404	5.5132	6.2376	6.267	6.7783	5.7274	11.6295	6.8501	5.496	5.5683	7.8012	7.4028
PF3D7_0632500.mrna1_1	PF3D7_0632500.mrna1_1;1217	1217	6.4249	9.7727	6.1272	5.7735	5.5853	5.3583	5.408	5.7353	5.0955	6.6631	5.1293	5.4935	6.3293	3.1603	5.0409	5.193	6.0611	5.3792	5.5647	6.7845	5.7366	6.5977	7.6652	6.5853	5.2675	5.9136	4.4744	4.8017	5.4751	5.922	6.5833	5.0166	6.5765	6.5254	5.7761	5.3674	6.1216	5.1094	6.3834	10.8775	5.8863	5.2188	5.8207	5.8674	5.7118	5.0219	6.1965	6.6568	5.0488	5.1391	6.33	6.3754	4.3067	6.4859	6.567	5.6447	5.1591	5.4692	6.3524	6.4002	6.6989	6.5821	6.2118	11.2884	6.1973	5.7101	5.1514	7.0364	7.3568	5.1655	6.8676	5.9925	5.3988	5.1485	6.595	6.1522	6.9245	6.861	11.4618	6.3556	5.6873	6.6894	7.7685	7.9313
PF3D7_0632500.mrna1_1	PF3D7_0632500.mrna1_1;1218	1218	7.1854	6.269	6.8721	3.4101	2.9764	5.9834	5.3916	6.1322	4.263	6.9857	5.7698	6.9264	5.8232	3.8063	6.4764	5.2876	5.6221	7.4742	4.8192	5.1859	6.4584	5.7404	5.0121	6.2897	5.5518	5.7858	3.7814	5.1615	5.6929	6.0054	6.9202	5.6226	7.2782	5.0457	5.6482	4.6017	6.7039	5.0161	5.7425	4.479	5.4323	4.9045	5.4436	6.2655	6.4453	5.2067	4.85	6.3668	4.7181	6.4611	6.6404	5.6023	4.9959	6.3853	5.005	4.7328	5.0126	6.0725	5.641	5.7522	6.0043	6.4101	5.3455	6.3277	5.9324	4.2149	5.1671	8.114	7.1093	5.6061	5.7897	5.0317	5.9704	5.5385	6.0103	6.2007	6.86	6.719	7.1643	5.4899	3.6206	5.4155	8.5824	7.2697
PF3D7_0632500.mrna1_1	PF3D7_0632500.mrna1_1;1219	1219	6.135	6.2022	6.0394	5.3341	4.557	5.5747	5.851	5.3052	4.2464	7.0205	6.7297	6.0661	5.1064	1.2265	6.1363	5.7798	5.6091	5.0853	6.3232	5.8019	6.4524	5.0566	5.1591	5.7766	5.2506	4.4168	4.7393	5.2311	5.4764	6.2055	6.3825	4.8505	6.4819	6.2348	5.4296	5.4336	7.4805	5.4502	6.3695	4.3625	4.9528	5.7388	6.6178	5.2968	6.1455	3.3118	5.2464	5.7918	5.875	5.1465	6.2572	5.9598	4.5583	5.7519	5.5601	5.7306	4.7463	5.5978	6.057	4.079	6.3735	6.3834	6.2485	6.4077	6.0609	5.4012	6.7872	8.8505	6.2114	5.0041	4.7328	5.3223	5.7159	5.2895	6.7604	5.9212	7.281	6.7126	7.9964	4.1851	4.9141	5.3796	8.9429	7.5556
PF3D7_0632500.mrna1_1	PF3D7_0632500.mrna1_1;1220	1220	6.4949	5.6141	6.6616	5.0139	3.9326	5.0708	4.8022	5.5454	5.057	6.9564	5.7498	6.524	5.7195	3.332	6.2653	5.9324	5.7466	6.2512	4.5329	6.3849	6.5051	5.4124	5.3913	5.7947	5.2219	3.9364	5.2288	5.4686	5.6602	7.137	6.4162	5.1679	6.0034	5.9191	5.9136	4.1699	6.9322	5.6938	5.6576	4.375	6.9344	6.0581	5.9345	5.757	5.5292	5.5759	4.796	5.2126	5.4002	5.6305	5.8743	6.1727	4.844	6.4494	4.8802	5.233	5.1001	4.5497	5.2559	4.8425	5.6439	6.9803	6.5569	5.6551	5.632	5.3688	5.6285	8.5279	6.8004	5.7608	5.3847	5.6264	6.3821	4.2623	6.3801	5.7761	6.9861	6.5635	6.2728	5.7285	4.5398	4.9117	8.6067	8.2504
PF3D7_0632500.mrna1_1	PF3D7_0632500.mrna1_1;1221	1221	6.5325	5.6308	7.2739	5.5859	5.0635	6.0512	5.8384	5.3045	4.4135	5.861	5.7225	3.6334	4.9355	3.0233	6.415	5.5021	5.9203	4.9439	5.8171	6.6337	7.2316	6.2728	5.1119	5.6279	5.3999	4.384	4.7719	5.6121	7.1432	7.9636	6.4674	5.4764	6.4438	5.9752	5.4522	5.2627	6.9931	5.2589	5.5283	4.6882	5.5656	5.7173	5.6873	4.9882	5.4598	5.4692	5.8232	6.3561	5.8197	5.4883	5.4542	5.709	4.6088	6.2221	4.9828	5.8809	4.7175	6.8672	5.5886	5.3067	5.4111	6.0944	5.1202	5.4709	6.2826	5.4135	4.6182	7.1248	7.9412	4.211	4.9955	5.1148	6.065	6.0058	6.0742	6.1659	6.9229	6.77	7.0765	5.7647	5.746	6.0459	7.796	8.4482
PF3D7_0632500.mrna1_1	PF3D7_0632500.mrna1_1;1222	1222	6.9259	6.6834	10.8487	6.2225	5.4279	7.3091	6.073	6.4861	5.701	6.6288	7.5942	6.3724	6.4499	5.2791	6.281	4.8027	6.2893	8.8708	5.682	7.2007	11.2482	4.6576	8.6779	11.1203	5.4168	4.848	5.852	5.5166	6.5902	12.1993	6.1623	7.3963	10.8649	6.0166	5.26	5.8301	9.2483	5.5641	6.6299	7.1837	6.0864	6.5209	7.4613	8.2947	6.8004	8.0931	6.052	6.8329	5.263	8.919	8.5564	7.4371	5.7853	8.4131	7.3122	8.4659	5.745	5.9878	7.7443	7.539	5.374	6.3074	7.9906	7.8002	6.1777	10.341	11.0699	9.3046	8.0269	5.5515	9.3557	5.6554	7.3278	7.5018	7.8618	5.9871	6.3045	8.2327	8.3641	5.4419	10.0977	11.5387	9.703	8.354
PF3D7_0632500.mrna1_1	PF3D7_0632500.mrna1_1;1223	1223	7.2702	7.5393	7.9294	6.9767	5.7068	7.1063	6.0488	6.09	6.9486	7.1889	5.8153	6.0016	6.0188	7.6532	7.7187	6.4371	6.4197	6.9688	5.135	6.4872	8.8266	6.2071	8.7693	10.8059	5.8336	5.0197	4.5329	5.0819	6.6741	10.5831	6.7324	8.7487	10.3355	6.3284	5.4175	5.6755	7.2206	5.1477	7.3011	7.4951	6.3131	6.1352	6.0281	7.1307	7.1521	8.6095	6.1039	7.7838	5.0819	7.1685	8.0093	6.4769	6.1169	8.4496	5.2608	11.1119	4.2048	6.6165	11.3267	8.9941	5.645	6.3661	7.3433	7.2564	5.7024	10.4854	7.4727	9.0341	7.6659	5.599	9.3106	6.0583	7.2	9.8701	8.29	6.6858	7.0688	7.9758	7.7674	6.3966	10.3328	8.3542	9.3455	8.5282
PF3D7_0632500.mrna1_1	PF3D7_0632500.mrna1_1;1224	1224	7.0385	6.42	5.9069	6.6296	6.6097	7.8191	5.9013	5.8115	6.2551	6.5342	5.7317	6.7272	6.5196	6.0303	7.0599	6.2184	6.3109	6.4398	5.2787	7.8475	10.1571	4.8515	8.75	10.5134	5.0938	5.0811	4.8914	6.7282	7.6455	11.3427	6.5406	8.845	10.1086	6.0678	4.7043	4.5097	8.5946	4.7661	7.3216	5.5874	6.3399	7.0167	9.1944	7.3124	6.2147	6.246	5.4928	7.0497	5.9995	8.4336	8.6749	8.3045	5.8058	8.188	5.0824	7.5898	4.7153	6.4254	7.1072	6.4576	5.706	6.5547	8.2452	7.1093	4.8861	6.4812	9.2774	8.1371	7.8005	5.6188	7.1111	6.6904	6.7138	6.6469	6.9966	5.8532	7.3611	8.0532	7.7357	5.8887	7.7393	9.1448	8.41	9.686
PF3D7_0632500.mrna1_1	PF3D7_0632500.mrna1_1;1225	1225	6.1799	5.8822	6.4992	6.254	5.4141	6.9854	6.5593	5.2987	6.5371	6.8766	5.9579	4.9317	5.7874	6.1373	6.8733	6.3846	5.7962	4.5008	5.5567	6.8981	8.7556	5.811	8.4062	10.2098	6.2137	4.5747	4.9819	6.1237	6.9591	9.8823	6.3832	8.3491	9.6127	6.7699	4.2585	4.3618	7.6318	5.7721	6.4702	4.756	5.191	6.8276	6.323	7.021	5.6038	5.0027	5.5948	7.0726	5.2861	8.3723	10.677	6.6463	6.1336	8.1802	5.4413	6.5111	5.7592	6.9067	5.844	6.3027	6.04	6.7431	6.7523	7.2336	4.9873	6.4371	8.6902	8.3683	8.4643	5.1851	6.6188	6.0297	7.0977	5.9834	7.2998	6.1493	7.2885	7.4536	7.5165	6.4153	6.8969	8.7969	8.6368	8.8396
PF3D7_0632500.mrna1_1	PF3D7_0632500.mrna1_1;1226	1226	6.6197	5.5279	5.6053	5.3792	4.5298	6.4798	5.3313	5.4931	3.9269	5.9962	5.0695	6.1361	6.507	5.3625	6.2889	5.2619	6.6516	4.6668	4.9791	6.2269	8.2763	6.049	8.0619	9.7435	5.3498	5.3723	1.1309	5.4902	6.3208	8.0256	6.6373	8.1539	9.3264	6.141	5.4276	5.3012	6.1156	4.1922	6.1361	4.5103	5.4532	3.2403	6.33	6.2079	6.3109	5.8186	6.2911	6.1906	5.897	7.6663	6.6632	5.3441	5.8097	7.8216	5.3012	6.1867	5.8074	6.2508	5.7156	5.8128	6.2227	6.8133	5.4915	6.4989	5.8807	10.1999	7.0072	8.0041	7.5437	5.6221	6.0135	5.9126	6.5043	5.3466	6.2696	5.9768	6.7274	6.6868	7.4338	6.1593	5.7751	7.2844	7.8792	7.7011
PF3D7_0632500.mrna1_1	PF3D7_0632500.mrna1_1;1227	1227	8.0156	6.4289	7.424	7.3695	7.7298	7.3107	6.9035	7.1872	8.5057	7.4283	5.0295	11.4805	7.7989	7.565	6.8015	6.8476	7.1552	4.9878	4.6559	7.2977	12.2466	5.0479	9.279	11.2736	6.4259	4.7236	6.667	6.1831	7.8706	12.5564	6.8025	9.0239	10.8469	6.373	5.3957	6.2184	9.5329	5.2106	8.2339	6.6296	5.8505	5.4121	7.7625	7.7665	7.7509	8.9395	5.6625	7.9141	4.7382	9.0437	8.0861	7.7927	8.0887	8.2562	9.7267	9.2175	5.5254	5.1587	5.1114	7.3928	6.1185	7.2055	8.9944	8.6489	5.0339	6.9603	7.3382	7.7069	8.6427	8.5592	9.3418	6.5727	7.1497	5.6528	7.2299	6.4089	8.1621	8.5953	9.2766	7.7982	7.7257	8.059	7.7551	8.5972
PF3D7_0632500.mrna1_1	PF3D7_0632500.mrna1_1;1228	1228	6.6665	5.285	6.6883	6.6093	5.4935	6.6673	6.8213	6.7324	5.7552	6.857	7.1406	13.8512	6.2685	4.9676	7.063	6.6312	6.2106	4.2024	4.9528	6.6539	9.6533	5.3743	9.5504	11.9282	6.0343	4.7871	5.0018	5.7334	6.5429	10.1772	6.8856	9.7187	11.7294	6.4205	4.7511	3.756	8.046	5.6447	6.235	5.1424	4.5441	4.3147	7.427	8.318	6.218	6.4466	5.7858	6.8323	5.4558	10.7744	7.7044	7.9795	6.7294	8.3107	12.4834	7.4215	6.4	6.1181	7.4772	6.6762	6.0108	6.2702	7.6716	8.9144	5.1591	6.5217	6.9256	6.8377	9.6807	12.079	7.1056	6.8397	7.453	7.6168	7.1759	6.2636	7.3784	8.2427	9.2374	6.4396	7.441	8.0201	7.2811	9.0934
PF3D7_0632500.mrna1_1	PF3D7_0632500.mrna1_1;1229	1229	7.43	6.0157	5.2935	7.5068	6.0845	8.5006	7.8032	8.2615	7.3198	7.5482	8.7378	11.9209	7.7216	6.5182	9.2325	5.641	8.7553	5.1526	6.1085	6.9637	14.5124	3.0959	9.1718	11.4295	5.0085	4.8934	5.2765	5.8212	7.1573	13.7249	7.9294	8.9841	10.9863	5.2196	3.4529	3.2172	6.4594	5.392	7.6507	6.3212	5.5877	5.2895	5.8232	7.1141	6.7961	9.6891	5.8387	7.0644	5.7063	8.9992	6.7875	5.5487	6.8925	8.8127	12.4118	9.6025	5.9692	6.0201	6.3207	8.0237	6.4888	6.7367	7.6976	6.9171	6.0292	8.1729	6.88	7.2573	9.2868	11.8888	8.3692	6.204	7.8935	6.4429	7.1926	7.0909	8.5442	7.9777	6.8424	7.364	7.9838	7.7915	7.6056	8.3949
PF3D7_0632500.mrna1_1	PF3D7_0632500.mrna1_1;1230	1230	8.0564	8.1331	5.1683	7.6661	4.2024	7.6795	7.1983	8.1503	5.0917	8.7153	6.0433	6.6216	7.0717	4.6118	8.0812	6.1221	8.1832	5.2547	5.9572	7.585	12.4391	4.7845	9.4045	11.4453	5.2388	4.1922	4.4744	5.9045	7.4139	10.4007	7.6169	8.9916	11.1776	6.4774	4.7511	5.1771	6.9971	5.6061	5.847	7.6084	4.5951	5.0836	6.7832	8.5789	8.2723	11.0644	5.745	6.4548	9.3077	8.9513	9.1975	5.5154	6.1914	8.1958	7.479	10.5456	5.8909	5.9519	6.6125	7.7246	5.8863	8.3297	7.9881	6.0887	6.1375	7.6641	7.8712	6.3827	8.0851	4.9977	10.2033	6.0654	7.6571	6.9543	7.4051	6.4323	8.9423	7.5724	6.195	7.7832	7.7461	8.2402	6.3404	7.4259
PF3D7_0632500.mrna1_1	PF3D7_0632500.mrna1_1;1231	1231	8.2843	6.6704	4.4509	8.5748	5.6044	7.2571	8.8706	9.9071	6.5331	8.5614	4.3847	7.5257	7.5245	5.8777	7.3821	6.2871	10.2033	6.0757	7.0682	7.3541	13.8803	3.4303	9.8221	11.3711	6.5259	4.9782	5.044	6.0081	7.6177	12.7525	7.3248	9.8579	10.9525	6.21	5.2028	5.2126	7.5781	5.4653	6.7977	6.6103	5.0925	6.363	6.8626	8.209	7.3954	13.1322	5.3143	6.7446	5.9669	8.7978	4.2735	6.0437	6.7325	8.1858	7.6648	12.9652	6.3436	6.7842	5.68	7.3447	6.4298	8.4912	9.8534	6.0224	5.599	6.0875	7.5368	5.6053	7.5466	4.3441	12.3313	6.1631	7.6559	6.3717	7.4486	6.3757	9.2935	9.0825	5.5975	7.7302	7.7306	7.9885	6.5481	6.61
PF3D7_0632500.mrna1_1	PF3D7_0632500.mrna1_1;1232	1232	7.9363	7.2025	6.3475	7.4298	2.251	6.3232	6.135	7.2748	3.5969	8.8406	2.8679	5.1831	7.2758	2.4621	6.1675	6.0339	7.6611	3.9001	7.4996	7.0389	7.1275	5.4128	9.7467	11.2204	5.0201	4.9231	5.4333	6.5121	6.5777	7.0119	7.4392	9.729	11.1263	5.3498	4.5741	4.3384	5.8063	5.8286	6.7342	5.1759	4.4809	3.1587	6.5922	7.5915	7.6781	10.5902	4.7965	5.2731	4.466	8.6238	5.585	4.8555	6.6295	8.2475	6.4157	11.1806	5.9493	6.4303	5.7342	6.8896	6.8249	7.4346	8.0679	4.6392	5.4131	5.228	6.3799	5.1663	7.1297	4.6519	9.7793	6.5283	7.7988	6.1293	6.6502	7.2153	9.0146	7.4129	6.0648	7.3886	6.8259	6.93	7.079	7.7934
PF3D7_0632500.mrna1_1	PF3D7_0632500.mrna1_1;1233	1233	8.0187	6.7256	5.4202	6.9156	5.2192	6.6317	8.3328	8.7456	4.723	9.0157	5.6764	5.218	5.7621	2.0841	6.332	6.8924	9.3145	4.3882	6.7852	10.860900000000001	7.4607	6.0531	13.3649	6.6714	5.373	6.9579	5.8792	4.8699	10.3953	6.999	6.9247	13.4272	5.9158	6.2263	6.6814	5.3023	4.4128	4.4938	5.8525	6.8001	8.1233	2.8934	5.3611	7.5934	8.3413	6.2252	5.1973	5.1218	5.5524	4.8001	6.453	5.0544	6.2839	6.6529	5.394	4.7845	5.2824	12.0231	7.8253	5.6124	6.9388	6.9813	7.2525	5.904	11.4041	9.006	3.9231	6.519	5.9458	6.2884	5.4845	6.2623	12.4569	7.9682	6.672	7.3878	9.0457	7.2634	6.8245	11.6767	8.4367	5.9777	5.6829	6.1187
PF3D7_0632500.mrna1_1	PF3D7_0632500.mrna1_1;1234	1234	7.9958	6.0264	4.6685	5.673	5.0483	6.6021	6.1008	6.6513	3.3688	7.9631	4.8644	6.4801	4.934	5.1882	5.2292	6.1568	7.3054	4.6369	6.3282	9.2412	7.6712	4.634	10.4063	5.6724	5.8374	3.0942	4.7021	6.1979	8.5349	7.373	6.5273	10.4723	6.4975	6.5883	4.3434	4.4725	5.6904	5.7573	6.765	5.5081	6.6743	5.2498	7.1492000000000004	7.8381	6.9853	6.6275	5.5844	8.5275	5.3038	5.9105	5.5151	6.1811	6.5478	7.0503	5.3813	5.2434	5.9975	7.4191	11.6653	5.3111	6.1888	7.3616	7.0878	4.9463	7.6779	6.4509	4.8415	5.1779	5.4273	5.8883	5.8958	6.1434	9.1946	11.5928	6.1352	6.7434	8.8253	7.0414	6.4346	8.0415	8.0265	3.98	6.8547	7.6446
PF3D7_0632500.mrna1_1	PF3D7_0632500.mrna1_1;1235	1235	7.4277	5.859	5.7605	6.0424	4.5916	6.0751	5.511	6.4246	4.1914	8.0746	5.6778	6.5035	5.1562	3.366	4.4548	5.0457	6.4529	5.2475	7.5077	5.9444	7.0391	6.1191	7.2531	4.9542	5.9474	4.7076	3.7452	5.6687	6.0611	6.8139	5.4663	7.0357	5.0117	6.2576	5.7439	3.6904	5.3586	4.4854	5.8156	3.466	5.8146	3.8074	6.4438	6.8328	5.5148	6.6589	5.2928	5.9807	6.4459	6.3118	4.8099	5.3445	5.2376	6.8769	5.1416	5.3194	6.1938	6.1451	10.0996	5.2954	6.0121	6.9419	6.4801	4.3001	6.2994	6.5935	3.9107	6.8853	6.9433	4.3785	5.0587	7.2783	7.7559	9.5021	5.7431	7.4637	8.8312	7.0959	5.9265	7.3769	7.3024	5.4874	7.3955	7.029
PF3D7_0632500.mrna1_1	PF3D7_0632500.mrna1_1;1236	1236	6.8527	6.0295	5.3851	5.1989	4.812	6.4803	5.0721	5.9243	4.2219	7.548	4.5771	4.3896	5.4222	3.9336	6.2946	5.6579	6.2802	5.1675	6.5318	5.7342	6.5904	3.2972	7.2268	4.9973	5.4575	4.4809	5.6241	4.4673	6.4715	6.825	5.4535	6.9405	4.2016	5.6511	4.9791	4.8309	5.2091	4.8001	5.1827	4.1252	5.6294	4.5435	4.8166	6.4727	5.5033	6.4645	5.9623	5.2434	5.14	6.0045	4.9635	5.4293	3.067	6.9076	5.5267	4.275	5.6135	5.0997	8.4099	3.8963	5.9491	7.0379	5.497	5.09	5.6682	5.8397	4.121	6.1659	5.8415	5.6979	4.3743	5.7032	6.8077	8.2999	5.9279	6.2413	8.3977	6.4057	5.9866	6.9817	6.7852	2.9928	6.8972	6.1552
PF3D7_0632500.mrna1_1	PF3D7_0632500.mrna1_1;1237	1237	7.1024	5.0325	5.1379	5.6282	3.9973	9.4376	3.8298	5.2675	2.1953	7.6093	5.3262	5.504	4.7645	2.1077	9.6165	5.1014	5.7029	0.189	7.1356	5.4346	6.5884	4.1035	7.7999	4.98	4.7181	2.8359	5.1767	5.8372	5.5783	6.0551	4.8435	7.7877	5.1562	5.213	4.073	4.3903	3.8866	5.4725	5.9279	4.9136	5.582	4.1946	5.0409	6.4477	4.3985	4.6633	5.6904	5.0925	5.1791	5.5561	4.375	4.6685	5.8309	6.7212	4.588	3.9355	5.3892	5.9236	6.5789	5.8158	5.2475	6.2359	5.3431	6.994	7.3159	5.7153	4.0985	5.8602	4.2032	5.2873	5.2517	5.9921	7.1823	7.321	6.3849	4.4699	8.7946	5.9761	6.1489	7.1722	6.6242	1.3896	5.1859	5.151
PF3D7_0632500.mrna1_1	PF3D7_0632500.mrna1_1;1238	1238	7.0148	5.1449	4.7247	5.1148	4.7032	7.1758	5.5011	4.61	2.8176	7.6136	6.5504	5.0917	5.5561	4.7876	7.5322	5.2071	5.5154	3.9982	5.3409	4.3743	6.4448	6.0976	10.1487	5.6991	5.8873	4.7991	6.456	4.5686	5.2961	6.3503	7.6435	10.0671	6.0991	5.6991	4.3448	6.2371	3.853	4.4848	5.5783	4.8379	5.8907	4.7586	6.3952	4.375	5.6716	7.506	6.0561	7.135	6.0535	5.6058	5.6259	4.9265	5.7186	6.5721	4.6685	5.5928	4.7955	5.5472	8.3624	4.2265	5.4296	5.3597	4.9155	5.2095	6.7413	6.4804	4.9026	5.5963	4.272	3.9625	6.8664	4.4751	5.7216	8.2735	7.4551	6.5928	7.9201	5.8617	6.7482	6.5618	6.7011	4.7856	6.8487	4.6531
PF3D7_0632500.mrna1_1	PF3D7_0632500.mrna1_1;1239	1239	6.8373	4.8615	4.8001	5.0648	4.7479	8.4953	5.1077	5.3858	4.2884	7.401	4.1779	4.384	4.1739	4.4216	8.6952	5.1623	5.4607	3.7897	4.7565	5.7082	7.1979	5.0862	6.939	6.6222	5.3512	3.7887	4.9878	4.5179	6.0637	7.2948	5.5583	6.43	6.1301	5.4963	4.3441	5.3266	4.5771	5.1961	5.9932	4.6536	5.1022	4.0295	6.5865	6.0306	4.5192	6.1639	6.0678	5.8914	5.4416	5.8919	5.4951	6.2889	7.5724	6.2323	5.1831	5.0126	6.5237	7.2772	9.5258	3.7344	5.1926	6.7789	4.8629	4.7312	6.8759	6.2627	4.3681	7.0399	5.3875	5.8377	4.5454	6.306	9.173	9.57	5.7129	6.4705	8.246	4.7861	6.156	7.4735	6.9422	3.6758	6.7466	4.7506
PF3D7_0632500.mrna1_1	PF3D7_0632500.mrna1_1;1240	1240	7.6313	4.8812	7.8379	4.86	4.2728	8.0216	5.76	5.2976	4.2157	8.0711	5.2555	5.8912	5.2483	4.7181	8.4523	5.8306	5.7565	5.6014	5.7573	5.9277	6.7786	5.3954	5.2687	5.4935	5.6459	3.2265	5.033	4.7214	5.4091	6.8923	5.3462	2.111	5.1619	5.9352	4.7671	6.1377	5.7578	6.2309	6.1087	4.0764	5.8215	3.8895	6.2966	5.6968	6.5342	4.6212	6.1997	6.0025	6.4057	4.9709	5.4046	6.1305	5.281	5.3964	6.2698	5.4919	6.2819	7.3289	8.5427	4.0824	4.9986	6.942	7.911	6.4074	6.6375	6.0023	4.9054	5.5972	5.5898	7.8318	5.6035	5.8255	8.6034	8.602	5.0461	6.0618	8.1097	7.1522	6.6247	6.7766	6.7903	3.7623	6.0081	4.7538
PF3D7_0632500.mrna1_1	PF3D7_0632500.mrna1_1;1241	1241	7.64	4.1135	5.3434	5.295	4.7252	8.2026	5.1886	6.7874	4.3169	8.148	4.5078	5.9837	4.8006	2.7377	8.633	5.2491	7.1159	5.5647	5.1623	5.5561	6.6032	3.5298	5.6194	5.582	4.9411	4.2957	5.3509	3.5084	7.0152	6.3327	5.8807	3.7236	6.1418	5.6631	4.5185	5.0237	5.5046	6.0067	5.9878	6.0845	6.4976	4.5317	5.7916	4.9505	6.5537	4.504	5.8482	6.8445	6.7534	4.0875	4.5122	6.1562	5.9683	5.0396	5.1823	4.6088	5.859	6.419	9.6669	4.8161	6.143	7.5229	5.6755	5.3216	6.585	6.0402	4.054	5.3078	5.353	5.2502	5.4928	6.1204	7.7272	9.2133	5.854	6.4959	7.8484	5.6724	5.3409	6.935	5.0866	3.9373	5.2965	4.3169
PF3D7_0632500.mrna1_1	PF3D7_0632500.mrna1_1;1242	1242	8.1478	5.314	5.4874	6.0483	4.1683	8.4906	5.6082	6.0987	4.8027	8.3834	5.5601	6.2672	7.233	3.266	9.117	5.3466	5.383	4.9141	5.6611	5.3356	7.4324	5.0832	5.1623	6.3705	5.4728	6.3125	12.1084	4.582	6.2673	7.4839	6.0925	5.0772	6.4947	6.3429	6.3023	12.1152	6.1554	5.6954	6.546	4.7944	5.7428	4.5503	8.3431	5.0233	7.3386	6.6967	5.9479	6.4482	7.2868	4.7829	5.517	9.1341	6.0963	7.1259	5.0921	6.4678	6.3778	6.8239	9.0881	4.6135	5.6784	8.8151	7.2731	8.0803	6.8999	6.777	4.9011	6.0297	5.6562	6.1963	6.0944	6.7302	8.0723	9.284	5.9665	6.3605	9.0794	6.8023	7.9743	7.4114	6.7785	4.9155	6.366	4.9322
PF3D7_0632500.mrna1_1	PF3D7_0632500.mrna1_1;1243	1243	8.45	6.4822	6.1389	5.7769	6.5401	8.0706	5.7458	6.0259	4.8374	8.6322	6.6652	6.0336	6.4281	5.6631	8.1251	5.9013	5.6061	5.0963	5.8885	5.2441	7.7519	7.2783	6.3775	6.9624	5.295	4.4383	6.5798	4.9069	6.0505	7.5285	7.2773	3.8001	5.6548	6.7159	4.8938	5.1957	5.3906	5.3698	6.6899	6.0016	6.8077	4.6662	6.9016	5.2203	7.3876	6.8469	6.5696	6.4209	7.8955	4.8022	5.3352	6.1393	6.7625	6.3466	5.1346	6.7618	6.4301	7.0528	7.9882	6.2451	4.7639	6.5151	7.1322	4.9914	7.2958	5.4922	5.1185	6.0345	3.9955	6.3266	7.3018	6.4603	8.4591	8.1226	7.0239	6.7196	7.958	7.3374	6.0902	7.3805	6.0361	5.3614	6.4205	5.435
PF3D7_0632500.mrna1_1	PF3D7_0632500.mrna1_1;1244	1244	8.2029	5.6005	5.6519	6.3347	5.0657	8.106	6.0259	5.5376	5.0853	8.9494	6.0605	6.359	6.2353	2.7949	8.4356	5.126	6.5629	3.4699	4.3971	5.2532	7.2439	5.9853	6.6665	6.6373	5.116	4.8654	6.6171	3.6656	5.7565	7.5239	5.9625	5.5774	6.2778	6.0568	4.5317	5.8716	4.4141	4.9336	6.8577	4.9841	6.2016	3.3674	6.2093	5.3785	7.3462	5.8587	5.5686	6.3345	8.0213	4.9928	6.2692	6.683	5.8765	5.0934	5.0365	5.5555	5.537	6.8424	7.8466	4.4509	5.9203	7.2042	7.083	4.4757	8.7532	5.6789	4.9745	6.7127	5.4558	5.9948	5.3484	4.9593	7.2237	7.0164	5.5423	5.99	7.5027	6.9229	5.4168	9.0714	5.3632	4.3757	6.9042	5.3537
PF3D7_0632500.mrna1_1	PF3D7_0632500.mrna1_1;1245	1245	7.6206	5.1675	6.1845	6.7185	5.1379	8.1591	5.1803	5.9607	4.582	8.328	6.7178	6.3368	6.3336	4.3971	8.251	4.2578	6.7511	5.5937	4.796	6.1916	7.7129	5.4941	5.9418	8.6796	5.7756	4.9439	6.9712	5.4293	6.1763	8.0848	5.0866	3.8319	8.4385	6.2282	5.8605	7.4452	4.9565	6.7936	6.2246	4.9823	5.1743	4.4005	6.0492	5.5561	6.9505	6.1278	6.0953	5.3632	8.5402	6.2915	5.6548	7.0658	7.9282	6.4072	6.2363	6.0317	6.5011	6.7032	6.1256	5.5323	5.9656	7.1909	6.9649	6.1039	6.2743	5.9227	5.1359	6.2941	5.3136	6.2655	6.0221	6.0613	7.6655	7.2505	6.0518	6.4043	8.39	6.482	5.0448	7.3165	6.7163	5.4189	6.9254	5.6693
PF3D7_0632500.mrna1_1	PF3D7_0632500.mrna1_1;1246	1246	7.689	6.0352	5.8575	6.5477	5.7004	8.4589	5.7485	5.4199	5.4343	7.3697	5.0862	6.3724	6.5503	4.1169	8.3087	5.2869	6.4749	4.439	5.4155	5.4172	7.6142	5.2242	5.5046	7.8352	5.1363	5.7074	7.1573	5.2787	6.3945	7.9758	6.9464	5.2972	7.6179	6.7164	4.8743	7.522	5.2269	6.4837	5.9269	5.6565	6.5736	4.1035	8.7165	10.3566	6.6776	6.0199	6.3372	5.7115	8.4544	7.1586	5.2672	7.5318	8.0876	6.547	5.9162	5.8032	5.1771	6.384	7.2455	5.6554	5.1227	7.8241	6.8576	5.4686	7.4148	5.9764	5.0193	4.6456	6.0139	5.8572	5.7038	5.746	8.0834	6.934	6.0745	6.959	8.3188	5.9821	6.371	7.2455	6.3284	4.4482	6.1677	5.2277
PF3D7_0632500.mrna1_1	PF3D7_0632500.mrna1_1;1247	1247	7.5547	6.0023	5.578	7.3333	6.8172	8.8981	5.7109	5.7827	5.318	8.0258	6.283	6.8938	6.3171	6.126	8.4845	5.4002	6.441	5.466	6.0749	6.6181	8.0849	5.1538	5.4155	6.852	6.6263	6.4772	8.7511	6.0963	6.9511	7.8701	6.8036	5.3733	7.1537	7.1656	5.6574	8.4306	5.7153	8.1612	6.904	5.6738	6.1536	5.2153	6.8147	6.4246	7.1341	6.968	7.0259	6.0076	8.3695	7.6107	6.2728	7.3585	7.2466	6.4085	5.8907	6.1033	5.3298	6.283	7.8145	5.3964	5.8112	7.5176	8.3682	5.8151	6.9212	6.36	6.3411	5.2411	5.8696	7.107	6.0085	6.1173	8.3665	7.4438	6.8593	6.9454	8.9118	7.1749	6.5423	7.2193	7.459	5.5138	6.1633	5.503
PF3D7_0632500.mrna1_1	PF3D7_0632500.mrna1_1;1248	1248	7.5188	6.2334	6.1914	7.2288	5.0374	8.8383	6.557	5.8281	5.4266	8.9308	6.9572	8.7541	7.1702	5.3107	8.5294	5.9825	6.0689	5.849	5.9131	6.9017	8.2649	5.8929	6.6697	7.3679	6.8822	8.0787	9.8335	5.9563	6.8461	8.167	7.5535	5.8153	7.3751	7.836	7.1463	9.4323	5.1489	5.1851	6.484	5.4383	5.2634	4.6415	6.9051	6.8936	6.7185	7.3442	6.5932	7.0445	5.9203	8.4465	6.5593	7.2506	7.1136	6.6141	6.0422	6.5965	5.4453	6.8137	9.8488	6.6334	5.8647	7.364	7.6173	6.738	5.4393	7.6538	5.8617	5.7189	6.7876	7.2637	6.1703	6.5083	8.7297	7.914	7.1542	7.6734	8.8283	7.5696	7.4129	7.9684	7.8976	6.6218	6.0097	6.9575
PF3D7_0632500.mrna1_1	PF3D7_0632500.mrna1_1;1249	1249	8.3859	5.9093	6.4806	9.1285	5.5151	8.4974	6.6545	5.1655	5.4216	9.6884	6.6714	8.0018	8.7029	5.2791	8.328	5.4033	6.6595	5.4131	6.9705	8.0852	8.4086	6.3524	5.1835	7.5903	6.8204	7.0711	9.0672	6.292	8.789	8.163	6.9575	3.1293	7.1244	7.1838	6.1121	8.8667	5.135	6.0592	6.641	6.8184	6.3473	6.8352	7.0689	7.2198	7.3191	7.0709	6.7061	6.5008	5.1886	8.2786	6.0542	6.985	7.4411	6.5073	5.1202	6.9426	5.6851	6.3475	8.575	5.3212	6.4273	8.1704	8.5841	5.8785	6.5256	7.1558	4.7576	5.1619	5.9706	6.6621	6.5569	6.2236	8.6096	7.7564	6.6301	7.2427	9.0863	4.9322	7.0131	7.0518	8.0246	6.5165	6.1948	6.6816
PF3D7_0632500.mrna1_1	PF3D7_0632500.mrna1_1;1250	1250	8.0036	6.1022	6.8748	6.7505	6.5511	8.5303	6.0568	6.3939	5.8515	9.1643	6.8584	6.3969	6.3773	6.143	7.9976	5.5273	6.3123	5.9395	7.0943	6.9499	8.2149	5.9619	5.0535	7.4313	6.7787	5.373	9.1324	6.0161	7.1796	8.344	7.5991	5.575	7.7737	6.451	5.784	8.6094	6.0815	6.4957	7.229	5.9057	5.106	6.0826	7.2541	7.7488	7.3281	7.9134	6.2338	6.994	6.1997	11.7971	5.7677	7.4891	7.0582	6.9654	5.7323	6.7675	5.021	7.471	6.3992000000000004	5.975	6.1041	7.5669	7.6714	6.43	5.5065	7.0747	5.2972	5.1359	5.9126	6.6456	6.7842	6.5601	8.5421	6.7707	6.5466	7.1418	8.8066	6.6551	7.7384	7.3783	8.1325	5.6741	6.2371	6.89
PF3D7_0632500.mrna1_1	PF3D7_0632500.mrna1_1;1251	1251	7.3217	6.0757	5.1375	6.5239	5.3705	8.5002	5.9898	5.9905	6.1855	8.9958	6.5035	7.166	6.0719	5.3576	7.9069	5.6576	5.3688	8.3895	6.0911	6.4935	7.6741	5.2342	6.2196	7.4231	4.8212	6.5929	8.4906	5.7211	6.3728	7.0438	7.1541	5.7811	6.7714	6.9349	5.0535	7.9959	4.9968	6.5934	6.079	5.5435	5.6014	5.9937	6.0826	6.1815	6.4637	7.6896	5.7674	6.1886	4.5491	8.4984	5.8926	6.1653	6.7442	6.67	5.9319	7.9568	5.845	7.3246	5.7785	5.087	5.4957	7.2545	6.8629	6.9375	5.6542	6.7711	4.6253	5.4443	5.7913	6.6135	8.1008	6.1313	8.3277	6.9971	6.6144	7.3976	8.2337	5.9825	7.2272	6.9658	7.1976	4.295	5.9834	6.9234
PF3D7_0632500.mrna1_1	PF3D7_0632500.mrna1_1;1252	1252	7.4047	4.5595	5.746	4.9782	5.0592	7.3385	5.1256	6.1861	5.1424	9.136	6.9199	5.6467	5.3653	4.5398	7.7206	5.2168	6.1599	4.9575	5.2612	6.1326	6.7006	4.9364	5.91	6.4941	5.3092	3.8777	6.7687	4.7845	6.6395	7.385	6.9326	5.7342	6.5969	6.0369	4.6753	8.5787	4.3498	5.7586	6.9782	5.3067	5.5975	4.2472	6.5272	5.4561	7.6457	7.2395	5.5002	6.9827	4.8278	6.9478	5.615	6.1185	6.5923	6.3884	5.947	6.2642	4.3125	5.926	5.7219	5.2319	5.2149	7.2019	6.4907	9.0168	4.6439	6.7201	4.1675	5.383	5.6346	5.742	7.1525	5.844	7.8628	7.3303	6.2869	6.4406	8.328	6.4209	9.1133	5.667	6.7983	4.8293	6.2976	5.9593
PF3D7_0632500.mrna1_1	PF3D7_0632500.mrna1_1;1253	1253	7.5261	6.2475	5.7669	5.9665	5.2746	6.1227	5.8987	5.9395	3.4276	9.7144	6.6972	4.8309	5.3052	6.2139	6.5106	5.3796	6.3407	4.0712	5.8151	6.1087	7.501	5.1387	5.7562	5.6002	5.6223	5.3082	8.7981	6.0157	6.0826	7.4882	6.8851	5.2475	5.5674	6.3416	5.3491	9.4569	4.9136	5.5279	5.706	3.9662	5.7882	5.4754	6.0751	7.4198	6.7442	5.7347	5.3933	6.7618	4.9378	7.0198	5.6704	6.8239	7.2504	5.8943	5.4141	4.6702	5.4114	5.8617	5.9964	5.704	5.532	7.8295	6.5154	10.4243	6.5736	6.8574	4.4699	4.8875	4.3052	5.8525	5.7192	6.0564	8.4013	6.7821	6.1643	6.273	8.3159	5.6778	10.1995	6.3338	7.1712	4.8714	5.5419	5.2987
PF3D7_0632500.mrna1_1	PF3D7_0632500.mrna1_1;1254	1254	7.6007	5.8733	5.263	8.077	5.9787	6.6404	6.6146	6.7511	5.4656	8.5639	6.5269	8.1129	8.1904	5.8819	6.5487	5.6459	6.4915	7.1744	9.4104	7.3043	6.9505	5.6536	9.8444	6.4308	5.8189	5.1579	8.6263	8.1265	6.643	7.0575	7.4042	9.7454	6.7038	6.2455	5.5132	8.6676	7.9538	4.917	6.3443	5.1156	6.0188	4.3736	6.7017	6.8407	7.2677	6.1022	5.8112	6.4017	4.7949	9.2143	5.7325	6.4153	7.9792	6.4205	5.0117	5.1599	5.2407	5.8824	6.4167	6.0777	5.2246	7.0777	6.6492000000000004	7.6583	6.1583	6.6373	3.8032	5.9416	4.5862	6.0308	5.7293	6.1721	7.9937	6.267	6.33	4.8972	8.2074	6.1181	8.0119	6.9058	6.4537	4.1914	6.213	7.1988
PF3D7_0632500.mrna1_1	PF3D7_0632500.mrna1_1;1255	1255	10.4864	6.6574	5.797	5.7074	4.4614	6.377	6.192	4.735	5.9239	10.2893	6.4172	6.8924	5.9697	5.332	5.7474	7.5347	5.3961	5.963	6.5413	7.0954	6.4361	6.3877	6.47	6.3574	5.6496	5.9059	5.6194	6.9975	7.4981	6.1833	6.1813	4.7892	6.5833	6.2455	5.9179	5.93	5.6687	6.3709	6.3228	6.9425	6.8183	6.841	5.9105	5.7748	8.4353	6.9917	6.9107	7.0117	5.9026	7.9994	5.6845	5.3663	6	6.8898	6.5821	5.7884	7.7894	6.2837	5.7382	5.318	5.6206	6.6678	7.1409	6.3091	6.0546	5.6109	5.2403	5.2342	6.8872	6.2012	5.4152	8.4489	6.674	5.5388	5.2979	5.889	7.121	7.2804	6.2424	7.1861	6.0106	3.6993	5.7098	6.2401
PF3D7_0632500.mrna1_1	PF3D7_0632500.mrna1_1;1256	1256	10.865	6.0832	6.3523	6.0915	5.7769	5.9117	5.6622	5.2048	4.9607	10.6236	6.6776	5.7727	5.5907	5.6761	5.7101	5.6769	5.0281	4.5103	6.6539	6.8623	5.7027	5.558	6.6513	6.4637	4.9759	4.3611	4.3806	8.9181	6.3056	6.1334	6.1247	4.4094	6.5347	7.1486	5.1707	4.5717	4.6147	5.6044	5.7869	4.7975	7.045	5.3487	6.2784	5.2165	8.5312	5.6241	6.9142	7.17	5.288	7.0524	4.6358	5.2346	5.23	6.1558	5.9507	5.2979	5.643	6.0851	6.2627	5.292	6.5032	6.1214	5.9293	4.1985	5.9248	4.6611	7.2858	5.3597	7.6007	6.5501	6.1033	5.1428	6.1965	4.5969	6.1062	5.6496	6.6531	5.8248	6.8467	5.9889	4.8664	6.8947	5.5432	7.7073
PF3D7_0632500.mrna1_1	PF3D7_0632500.mrna1_1;1257	1257	10.4665	5.9782	5.9526	6.399	4.7687	5.5853	6.3462	5.223	6.0706	10.6897	6.021	7.1638	6.7027	6.1977	5.917	5.4761	6.7249	5.7533	5.6843	6.7317	6.6462	6.2474	6.667	6.8379	5.7827	4.0609	5.896	5.8792	7.2859	5.8092	6.2008	5.7263	6.0529	6.3969	5.8711	5.6744	3.8349	5.135	5.5877	4.7517	5.6056	3.8943	6.419	6.3963	9.2125	5.8056	6.5812	5.7469	4.2615	6.2132	5.4738	6.6861	6.2135	6.7999	6.045	5.5515	5.1538	5.4738	6.238	5.6628	6.1487	6.592	6.19	6.7918	6.2147	5.9665	5.1379	6.0849	8.3528	5.5401	5.0896	5.8654	6.073	5.9916	5.2133	5.9477	6.887	6.2694	6.2118	6.0117	5.9812	5.0587	6.083	7.6665
PF3D7_0632500.mrna1_1	PF3D7_0632500.mrna1_1;1258	1258	10.6629	5.5018	5.8291	5.1735	5.3885	5.6786	5.8497	5.7541	5.8557	10.8335	10.7876	6.4627	6.1938	3.6218	5.3733	5.8342	6.4291	5.7869	6.2658	6.572	6.0717	6.4124	6.0092	6.517	6.5688	5.4466	5.4647	5.9404	6.706	6.3368	6.7896	6.1813	6.6294	11.4327	4.7929	6.1733	4.7986	6.4731	6.4152	5.9427	7.2411	5.2731	6.1142	5.7779	9.8192	5.5999	7.5728	7.3702	5.4621	7.413	6.4315	6.0652	6.3516	7.2918	6.1963	5.4084	5.7304	6.3628	5.9837	5.3085	6.0137	7.3299	5.5711	6.6561	5.438	5.9069	5.7249	5.8537	8.0173	5.1823	6.5635	6.2845	5.8592	5.6814	6.6206	5.9782	7.6593	6.1062	6.9526	6.4286	4.841	6.1985	5.879	7.7588
PF3D7_0632500.mrna1_1	PF3D7_0632500.mrna1_1;1259	1259	11.0467	6.1268	7.5044	5.7164	4.9923	6.2315	5.319	6.1876	5.8814	11.0084	13.0315	6.624	6.9245	4.1651	6.1918	5.9914	6.0074	5.5491	7.7898	7.8251	6.7921	8.724	7.093	5.6885	10.2953	6.6635	6.879	9.0956	9.1117	7.1865	7.4259	6.8088	6.0527	10.5054	9.3601	6.5507	5.0085	6.7914	6.8981	5.7021	6.8819	5.2437	7.5959	5.478	10.0204	5.3913	8.0048	6.4902	5.6862	7.7897	5.9959	8.0423	6.0747	6.3072	5.0514	5.4479	5.8455	6.0787	6.0566	5.2292	5.7312	7.8182	6.7353	9.5786	5.8138	5.1675	5.2596	6.0551	7.8514	4.6786	6.4341	5.5895	7.4492	5.3957	5.9637	6.4136	7.8566	6.4778	9.5261	6.35	6.1839	4.9011	5.596	7.2102
PF3D7_0632500.mrna1_1	PF3D7_0632500.mrna1_1;1260	1260	10.9877	6.1999	6.6135	7.3545	6.2401	6.4146	5.6447	6.0217	6.0512	11.3031	13.9994	8.0106	8.1692	5.3012	6.4715	6.229	6.8201	5.7714	10.4603	7.6827	8.2842	10.2729	7.1168	5.4951	8.098	7.356	5.2052	10.1121	7.9494	9.0366	9.4144	7.2028	4.9878	8.188	6.9833	6.3966	6.3987	7.1428	6.2685	5.2642	8.278	5.2334	6.1504	6.1379	10.7279	5.8425	8.3933	6.557	7.2165	10.544	5.1502	5.9889	6.192	6.6831	8.792	5.8824	5.596	6.9284	5.8625	5.712	5.7936	8.3296	7.743	11.8777	6.5165	5.5122	5.1202	5.3909	6.6496	7.5277	6.2357	6.3382	8.8789	6.4433	5.7616	5.7306	9.2486	5.8089	12.2609	6.3397	7.1216	5.1313	6.6283	6.6197
PF3D7_0632500.mrna1_1	PF3D7_0632500.mrna1_1;1261	1261	8.7209	5.7175	5.9891	6.5295	5.5972	5.8163	6.5218	6.5929	5.2095	9.2577	13.4476	8.0176	6.9397	5.5534	6.0029	6.7601	6.4679	5.7285	9.1083	9.2728	7.8163	9.4552	6.3058	6.1581	5.8819	6.1098	6.688	9.6452	10.1363	8.6273	8.9156	6.4632	6.2919	6.567	5.382	7.0825	5.2551	7.102	5.1938	4.812	7.7828	5.2284	5.36	5.9955	9.3114	5.2754	7.9456	5.504	6.1502	10.2867	5.3438	5.4499	6.9893	6.14	6.9045	4.8802	6.7903	7.0174	6.68	5.8258	5.9507	8.2734	6.7593	11.2505	5.9201	6.1687	5.3565	5.9667	6.636	5.7525	6.1346	7.8898	7.1791	6.2703	6.1326	5.6147	8.9087	7.29	11.0456	6.9921	5.8222	5.0483	6.5517	7.157
PF3D7_0632500.mrna1_1	PF3D7_0632500.mrna1_1;1262	1262	9.947	6.1398	7.2599	6.8134	5.8107	5.4316	6.0544	6.4385	5.1902	9.8712	12.5638	7.6574	7.4056	5.8649	5.6369	5.3259	6.4411	4.7687	8.4917	8.5379	7.7085	8.3067	8.1174	6.8391	6.3884	6.8581	6.009	9.7839	10.2979	8.0603	8.3843	8.5786	6.0488	5.3377	6.0834	6.4529	4.5705	8.1549	6.4901	5.496	6.1156	4.6645	5.4909	5.7442	8.8517	5.1747	8.7543	7.1104	6.6961	10.6791	6.1014	6.0339	8.5824	6.0137	6.9437	5.6539	7.3911	6.116	7.7536	5.3723	6.2504	6.8954	6.07	10.2732	6.3915	6.7747	5.314	6.6911	8.9338	5.6571	5.332	9.11	5.9925	7.4039	6.6512	4.849	7.7953	6.4082	11.2988	6.9168	6.5373	5.3262	7.1247	9.8164
PF3D7_0632500.mrna1_1	PF3D7_0632500.mrna1_1;1263	1263	10.4027	6.3434	7.0241	7.4184	5.5919	6.393	6.4944	6.9845	5.4581	10.8208	13.1298	9.2894	7.8863	3.3118	5.6812	6.2346	7.4242	5.0067	9.7233	9.2514	7.7903	9.7824	8.7456	7.2773	7.8666	8.8662	5.6545	10.455	10.0888	8.6697	9.8564	8.7941	7.0552	7.3702	8.6168	6.0603	5.5598	7.947	5.9378	5.144	5.943	4.9345	6.814	5.5865	9.9436	6.2355	7.5666	6.4933	7.062	11.1488	5.8924	6.2309	8.6877	7.1284	6.1873	5.4738	7.1816	6.0505	7.581	7.1333	5.7679	7.2331	6.822	10.3047	6.9561	6.2067	6.217	6.7354	9.6437	5.9486	6.5418	9.1122	7.7535	7.4456	7.6646	5.9348	8.2405	7.2041	11.391	7.292	6.6044	6.0751	6.7727	9.6641
PF3D7_0632500.mrna1_1	PF3D7_0632500.mrna1_1;1264	1264	11.607	6.7158	6.9099	8.3805	5.5438	5.8946	10.874	7.6628	5.5361	11.694	13.4719	9.0438	7.9598	5.5018	5.6261	11.234	8.0972	6.4671	9.5457	10.6078	8.8378	10.3158	8.3543	7.6128	8.3493	8.9037	7.3941	10.5739	11.1424	11.3659	10.0045	8.7351	7.5922	8.315	7.6534	7.7824	6.2305	8.863	7.006	6.0426	5.9773	5.3445	5.6436	5.5166	12.0762	7.2729	7.7838	6.7828	6.5368	11.5565	6.8779	5.6574	8.3161	7.157	7.7456	8.3423	7.6631	6.4674	8.0058	6.0853	6.354	8.714	7.4176	11.6945	10.1527	7.1752	5.4429	5.9577	10.8782	7.1614	7.7226	9.8923	7.6746	7.0255	6.1334	6.193	9.0456	6.7892	11.897	10.4462	6.3149	5.85	6.4731	10.8182
PF3D7_0632500.mrna1_1	PF3D7_0632500.mrna1_1;1265	1265	11.1039	5.5913	6.7999	7.8075	4.9837	6.0938	8.7315	5.8562	6.0796	10.9784	13.5983	10.1286	7.9284	5.314	6.2426	8.3358	6.9583	5.5916	9.7803	9.9696	7.6058	10.3778	8.5895	4.8826	7.1737	9.2435	6.8574	10.6474	10.7096	9.3595	9.7139	8.852	5.3642	7.4792	9.1783	6.5712	6.1307	6.8739	7.9726	5.1367	6.594	5.5595	5.4118	6.5038	10.5287	7.2277	8.1085	7.823	6.2591	11.4846	7.8244	5.4902	8.724	9.1179	6.8848	6.3109	7.4807	6.2542	8.5694	5.5298	6.6541	9.0278	7.174	10.822	7.32	5.5954	5.8866	6.0993	10.1986	6.2184	6.609	8.4881	6.1751	7.609	6.3887	6.2083	9.4546	6.0433	10.7358	7.7536	6.3909	5.9535	6.3134	10.8521
PF3D7_0632500.mrna1_1	PF3D7_0632500.mrna1_1;1266	1266	10.1747	6.834	7.0806	8.0525	5.5087	6.537	7.0954	7.3843	5.3847	10.4931	13.4222	10.0142	8.0948	4.991	6.6793	7.6789	8.1703	6.1737	10.2618	8.9891	9.4687	10.271	7.3584	6.9067	7.14	9.1355	7.006	10.6983	9.8929	9.4049	10.0344	8.4486	6.3868	7.1268	8.2589	6.9848	5.4512	8.199	7.8215	5.7769	5.5404	4.3125	5.7947	6.1853	10.069	6.5018	8.7054	7.9136	6.7281	11.2323	7.928	5.8525	9.6522	8.382	6.5944	6.2236	8.8644	5.3455	9.2697	6.3913	6.7336	8.3559	7.0706	11.6027	6.9853	7.1073	5.3816	5.4841	7.8341	7.1024	5.4656	10.2209	7.2872	7.4561	6.3973	6.1973	8.6212	7.027	10.9583	7.6058	7.146	4.7714	6.191	9.5799
PF3D7_0632500.mrna1_1	PF3D7_0632500.mrna1_1;1267	1267	9.3864	5.7876	7.2894	8.4024	5.101	6.1721	6.8352	7.3689	6.3065	9.6631	13.7778	9.4171	7.7887	4.774	6.2426	6.8012	7.9204	5.4538	9.6633	8.8825	8.9962	10.1712	8.9043	6.9349	7.4151	8.9562	6.7138	9.8526	10.9082	9.844	10.0063	9.0825	7.4756	8.4267	8.4908	6.897	6.3031	8.1145	6.8387	5.7721	5.093	5.2559	5.9528	5.8071	9.3128	6.511	7.7741	7.4416	6.3885	8.9251	7.7932	6.2698	10.2081	7.9212	8.691	6.4114	8.9561	6.2348	9.602	5.4403	6.7737	8.429	6.21	11.8476	5.6843	6.5073	4.9745	6.9869	8.2138	7.9204	6.202	8.2223	6.2369	8.5964	6.2536	7.0205	8.7235	7.4348	11.5053	7.0993	6.6426	6.7218	7.0837	8.976
PF3D7_0632500.mrna1_1	PF3D7_0632500.mrna1_1;1268	1268	9.8218	6.1081	6.7679	7.1592	5.8627	5.4107	6.4146	6.3842	4.5521	9.666	12.2352	8.7062	8.0037	4.7285	5.8924	6.648	7.1536	4.4938	5.4822	8.4571	6.211	8.5626	7.8395	6.6244	7.0564	9.0277	12.0965	7.0392	9.2529	6.7006	9.2251	7.552	7.047	7.042	9.636	11.6327	4.9392	6.3806	6.7968	4.934	8.0753	5.5141	6.2491	6.0798	9.786	5.5671	6.9178	6.4381	5.3526	7.0802	9.0707	5.3677	8.1958	7.4325	5.4199	7.2222	6.068	7.283	9.9312	5.4084	7.6861	7.528	5.0531	9.9269	5.7629	5.9676	4.963	5.9369	9.6603	5.3208	7.0678	6.5821	8.1112	7.8968	6.1886	8.1871	7.6843	6.3109	10.1195	6.8318	7.3097	6.2568	5.739	9.1445
PF3D7_0632500.mrna1_1	PF3D7_0632500.mrna1_1;1269	1269	6.3208	5.9697	6.0367	6.6229	4.696	5.8372	5.14	5.6499	4.7027	6.2613	6.0644	5.6223	5.5144	4.3519	5.7714	4.8625	5.5616	5.5632	5.6421	7.3815	6.6187	6.4469	5.0023	5.8397	5.9411	5.8217	4.4343	5.4578	6.9793	5.6017	6.7828	4.7301	6.3597	5.8437	6.4976	5.0286	5.6579	5.8733	6.0587	4.9449	5.435	2.433	5.0704	4.5154	5.1775	4.9274	6.4041	6.0561	5.7442	5.9143	5.44	6.7398	5.2902	6.4584	5.4764	4.9837	5.0374	6.9894	6.6418	4.3512	5.8235	6.0034	5.2909	4.8217	4.9514	3.7071	5.2411	5.4909	7.6388	5.384	4.9495	5.6493	6.3586	4.5466	6.6741	6.1627	6.8048	6.5292	7.7389	6.7438	5.9977	5.7247	5.7276	7.4205
PF3D7_0632500.mrna1_1	PF3D7_0632500.mrna1_1;1270	1270	7.4038	5.3223	5.6334	6.0813	5.2055	5.9138	6.3899	4.8455	4.4222	8.0352	5.3416	5.8652	6.0356	4.6194	5.2559	4.7708	5.723	5.2184	4.6502	7.1845	6.7514	6.3415	5.6053	6.4543	6.5276	7.2204	3.757	5.6191	6.737	7.4064	6.8753	5.98	6.7533	6.7075	6.769	4.8958	5.2979	6.0646	5.7301	5.8001	3.4983	5.36	5.8505	5.4841	6.156	4.6696	5.4941	5.7485	5.7126	6.3072	6.0418	5.5817	8.1605	6.1324	5.1322	4.7447	6.2515	7.923	6.5278	6.1158	6.328	6.0856	5.4867	7.0529	5.1878	6.0052	5.6656	6.6317	8.0386	5.6792	4.6118	6.5683	6.8048	6.0429	6.1438	5.9875	6.6854	7.2009	8.3025	6.9036	6.1683	6.0369	7.4144	8.2692
PF3D7_0632500.mrna1_1	PF3D7_0632500.mrna1_1;1271	1271	10.1007	9.3901	7.7136	9.6599	7.4163	6.114	8.0203	8.4614	8.9574	10.1954	6.8707	7.8286	10.3196	8.1133	7.6198	9.018	7.7233	9.7368	6.414	8.9979	9.0716	10.8301	6.0853	8.4724	8.1735	7.1481	8.3102	6.3154	9.2847	9.2972	10.6369	8.3399	7.8723	8.4493	6.508	8.8485	6.6656	6.4783	7.0534	8.7151	7.1709	7.4107	7.2186	7.4367	10.417	7.7022	7.5282	7.2752	4.204	9.2679	9.0069	8.816	10.2564	7.5339	8.7469	7.4749	7.5247	7.0749	7.5708	7.1802	6.4145	9.0013	6.9306	9.0788	7.2199	8.7901	10.4125	7.5151	7.0716	8.5937	7.1816	8.7084	8.1096	7.6917	6.9034	6.0383	9.2976	6.2944	10.2973	8.1404	9.3566	11.1633	8.1602	7.3856
PF3D7_0632500.mrna1_1	PF3D7_0632500.mrna1_1;1272	1272	9.5986	9.5184	8.9389	10.1748	7.7969	6.3507	8.8398	8.3354	8.8232	10.1741	6.4484	7.7895	11.273	7.8467	6.7971	8.7067	8.046	8.5015	6.7862	9.3031	8.4424	10.4749	6.781	8.3985	8.3842	7.2352	8.2446	6.8354	9.6463	9.946	10.9959	6.8437	8.2321	8.7041	7.6743	8.8118	6.6264	6.6805	7.0688	9.1891	5.5552	6.8773	7.2996	7.7703	10.124	7.6918	6.9768	6.2227	7.8763	9.2359000000000009	9.2202	9.0616	10.7109	7.5301	8.29	7.3994	6.1807	6.8932	7.159	6.015	7.4195	7.7872	6.4594	8.8979	7.3695	8.2754	10.3826	12.5848	7.9647	8.6049	7.0626	7.6877	8.1892	7.3219	7.0569	7.8399	8.4682	7.2671	9.9922	7.9903	8.8204	11.2506	12.7439	8.4809
PF3D7_0632500.mrna1_1	PF3D7_0632500.mrna1_1;1273	1273	9.8703	8.7628	7.1015	10.1552	6.1959	6.7562	7.6856	7.799	7.2656	10.3552	6.4851	6.438	10.3934	5.8194	7.2225	8.2075	8.1408	9.8541	5.7331	7.9082	9.5978	9.9342	6.3526	8.8133	7.1131	6.4581	7.2343	5.1574	8.4471	8.3353	10.1673	5.8537	8.3932	7.3478	6.2917	7.716	6.2342	6.5103	5.6126	8.1357	3.9079	6.524	6.9323	6.7339	10.1999	8.2588	6.5056	6.1048	5.8462	9.1932	8.26	7.4618	8.5797	6.5786	9.6375	7.4225	6.7962	6.8887	6.5956	6.0199	6.7699	8.5633	6.9217	8.0038	6.415	7.6193	9.3484	6.5141	7.4202	7.3316	6.7667	7.97	7.8541	6.6928	6.3114	6.7222	8.737	6.7004	8.7353	7.4982	8.0844	10.2624	7.7209	9.2543
PF3D7_0632500.mrna1_1	PF3D7_0632500.mrna1_1;1274	1274	9.1382	8.1611	7.1349	9.9465	8.1055	6.6595	7.182	7.1204	8.8811	8.6415	7.1003	7.3015	9.7355	8.2306	7.0505	6.8329	7.13	8.4272	8.7186	8.0108	6.9817	8.9835	6.0785	7.926	7.1642	6.2437	5.9743	8.9632	8.5195	7.3398	8.4323	6.0188	7.842	7.3159	6.6591	6.5206	7.3486	6.578	6.4365	7.676	6.6712	6.9813	11.8504	6.78	8.2927	7.9691	7.0018	6.8628	6.4795	7.6418	7.8378	11.9457	8.8369	6.6523	10.4896	6.6048	7.0368	7.7326	6.7259	6.5902	6.8249	7.522	7.2619	8.0274	6.2038	7.195	9.1585	7.175	13.0201	9.6903	7.9902	8.8754	8.1225	6.9082	6.8942	6.6263	7.9316	6.9115	8.9008	7.1488	7.1706	9.4741	7.4929	12.9016
PF3D7_0632500.mrna1_1	PF3D7_0632500.mrna1_1;1275	1275	9.0033	8.6021	6.2166	8.3805	7.0589	6.6058	7.4593	4.8258	6.8941	8.6503	7.2271	7.3303	9.2963	7.9603	6.1643	8.4391	6.3243	7.1955	7.8796	8.2012	7.4206	9.0348	8.0326	7.8762	8.3822	6.6744	6.4593	8.4925	8.5945	7.7089	8.6193	9.8603	8.0328	8.8474	6.9098	6.8587	7.1055	6.47	6.9121	8.9686	6.6643	6.6067	11.2259	6.9756	8.2242	8.724	6.8364	7.04	9.0838	8.615	7.993	10.457	8.9545	6.8917	7.0465	7.5666	9.3353	7.0878	6.5239	6.0802	6.8642	7.5558	6.702	8.3713	6.3969	7.1702	8.4038	7.0665	12.3316	7.1753	8.6446	10.2002	8.4508	7.2558	7.4666	7.0833	7.6199	7.5003	9.0038	7.2929	7.501	9.6747	7.3022	12.1156
PF3D7_0632500.mrna1_1	PF3D7_0632500.mrna1_1;1276	1276	8.1334	9.0076	6.4537	8.8058	6.5688	6.7096	7.8533	7.9229	7.6636	8.66	6.9303	7.6854	8.7057	6.8413	7.4643	8.4403	7.6637	8.3795	9.119	9.0718	6.8629	9.3793	9.1694	7.9008	8.5215	5.8032	7.0249	9.8521	9.5533	7.7124	9.4286	9.6448	7.9433	8.3298	6.9702	7.6415	7.2671	6.4806	7.0796	8.3669	7.6278	7.4891	12.1397	7.7	7.8876	7.787	7.1146	6.9479	6.9344	8.6553	9.207	12.1872	9.5237	7.0936	8.9004	6.3521	8.1325	8.4632	7.9998	7.8158	7.1456	8.3936	9.9956	8.9738	7.197	7.8646	9.5053	7.731	13.2029	8.3968	7.411	9.6454	8.7226	7.73	8.4049	7.2985	8.3975	8.3746	9.4864	7.7565	7.8629	10.3528	7.6124	13.1356
PF3D7_0632500.mrna1_1	PF3D7_0632500.mrna1_1;1277	1277	8.544	7.6724	6.7947	9.5876	8.4117	6.337	7.8066	7.6817	8.9894	8.6242	8.2424	8.2074	9.846	8.6481	7.382	8.6393	8.2883	8.3331	8.3231	8.2723	7.8111	6.8328	8.5095	7.2848	9.0381	6.3928	6.5466	9.4547	9.3409	8.1803	7.2289	9.1344	7.0544	9.0355	6.7281	7.0587	6.1904	6.4658	7.0887	7.4742	7.0397	7.6974	12.6117	6.7752	8.5409	7.1066	7.3526	6.3127	6.1043	8.8941	9.8417	12.4963	9.8926	7.4164	8.5202	6.7175	6.883	7.9398	7.0869	6.8249	7.2368	9.0929	8.7026	10.0494	6.6658	8.4475	10.0348	8.1194	13.0599	8.178	6.9671	8.4402	8.5093	6.8853	6.8195	7.3613	9.3275	7.2946	10.4331	7.1454	8.0006	10.5909	8.1189	13.5259
PF3D7_0632500.mrna1_1	PF3D7_0632500.mrna1_1;1278	1278	8.3489	5.7388	5.5951	6.7262	6.4909	6.1829	5.79	5.5435	5.6591	8.8466	9.6159	10.5775	6.0016	5.7082	5.8487	6.4185	5.8904	4.6171	7.2613	7.3126	6.2559	5.4522	9.5051	6.8231	12.6318	5.2361	5.0622	8.751	6.7444	5.7325	6.2703	9.8387	7.3499	13.1513	6.6456	5.3944	4.5223	5.5506	7.2363	6.0464	5.7711	6.4085	8.0821	5.6602	7.5605	6.6806	6.7331	7.66	4.8475	11.0172	8.64	7.4775	7.9359	6.7718	6.3252	5.4185	5.8465	7.5432	7.5358	8.3792	5.7074	7.12	6.3402	7.6661	6.3399	6.755	7.8352	6.3759	10.5881	5.954	4.8982	6.1821	7.8699	7.2286	8.6332	5.432	7.4926	5.4738	8.4809	6.6324	6.438	7.3401	6.2455	11.2598
PF3D7_0632500.mrna1_1	PF3D7_0632500.mrna1_1;1279	1279	8.3128	6.0894	5.5122	6.5877	5.8738	4.3009	6.887	5.4522	5.3698	8.6036	9.4189	11.5386	5.5892	5.0413	6.0785	7.7862	6.4971	5.5711	7.105	7.4183	7.2977	4.9882	9.4594	6.0641	13.0303	6.1164	5.2315	8.9515	7.1684	6.6153	6.3535	9.7408	6.251	13.2748	6.6467	4.7076	6.3695	6.0687	7.7936	6.4642	7.3882	7.6089	10.706	6.4222	7.394	4.9841	6.2246	8.3737	5.9059	10.4839	9.9211	9.5273	8.3516	7.1868	5.8415	5.3785	5.6253	7.3084	8.545	8.6467	6.8125	6.906	6.1957	8.8499	5.8657	6.8929	8.4801	6.1667	11.8533	6.0807	5.8535	5.6753	7.9776	6.3695	9.8063	6.8487	7.0514	8.1897	10.3392	6.6655	7.3247	9.0731	6.799	11.8559
PF3D7_0632500.mrna1_1	PF3D7_0632500.mrna1_1;1280	1280	9.0133	6.7093	6.1635	5.7206	4.4976	5.5913	6.6817	5.875	3.8689	8.8524	9.7299	11.8611	5.2384	5.189	6.1926	6.2634	7.4171	6.4828	7.5329	6.6365	6.7757	5.5339	9.5177	6.5045	12.7058	6.1552	4.4705	8.6211	6.9813	6.6308	5.7816	9.4772	6.3602	13.085	6.7215	5.14	5.7087	6.0175	7.4614	6.1326	6.0038	5.3988	9.5576	6.4803	7.9304	4.7404	6.607	8.32	5.3526	11.3107	9.4275	10.7841	5.5345	7.6001	5.8146	4.8253	5.1562	6.5438	8.3738	9.3661	6.6423	6.7582	8.2064	6.9808	5.9662	7.2195	6.9559	6.2538	12.3669	6.4904	5.1611	5.7035	7.4507	7.0111	9.4769	6.456	6.3612	7.9904	8.2661	6.4033	6.6389	7.5572	7.0693	12.328
PF3D7_0632500.mrna1_1	PF3D7_0632500.mrna1_1;1281	1281	9.3826	6.4446	6.1689	6.142	5.6337	6.1926	7.0596	6.8074	5.1886	9.0396	9.7565	12.4346	5.709	5.2653	5.9366	5.8283	7.7656	6.6697	7.4894	7.6707	6.5292	3.4019	10.1396	6.6683	12.9769	6.2589	4.3799	9.5726	7.6014	8.2882	6.2645	10.0929	5.7889	13.5491	7.3215	4.4363	6.1079	5.9989	7.9723	5.6415	6.948	6.6485	11.1678	6.7852	9.2354	6.878	6.2944	8.7934	5.302	12.2896	10.0881	12.4625	6.3512	8.3994	6.5863	5.1102	6.1144	6.969	8.7431	8.9909	7.8572	6.6885	7.8482	5.6288	5.2369	7.2625	7.957	6.188	13.1051	5.9284	4.8654	5.6375	7.9225	8.2107	10.2803	7.7448	7.0384	7.8256	6.6754	6.2479	6.996	7.9664	6.9587	12.735
PF3D7_0632500.mrna1_1	PF3D7_0632500.mrna1_1;1282	1282	9.94	7.0756	6.7443	6.8718	5.2411	7.327	9.4223	10.7024	6.1083	9.8646	12.8999	13.9595	7.0977	6.1239	7.4788	6.9577	10.438	7.6133	9.0565	7.891	8.2135	7.2207	9.8385	7.557	14.0057	9.5121	6.9419	9.3941	7.9595	8.9856	8.3966	10.2324	7.7833	14.4205	9.1617	6.4157	7.327	8.1	8.7087	7.1001	9.4995	6.8331	13.178	7.7239	9.7878	5.8787	7.0714	9.6968	4.6887	12.7963	10.2966	13.2945	6.1633	9.1171	8.3269	5.9593	6.4874	7.9769	9.6278	11.0547	10.6829	8.2125	10.1773	6.4179	6.1789	9.0646	10.2395	9.1078	12.9914	7.258	6.6612	7.0471	8.3612	9.351	10.9659	10.2244	8.191	9.6252	7.3141	7.1455	8.3317	10.3482	9.5718	13.6925
PF3D7_0632500.mrna1_1	PF3D7_0632500.mrna1_1;1283	1283	10.2041	6.7164	6.6389	7.4851	4.228	6.9399	8.0704	8.6181	5.849	10.0098	12.235900000000001	13.8711	7.5357	4.9136	7.1034	6.2178	8.8014	7.1218	8.8933	7.9124	6.9122	6.4179	10.2293	6.9745	13.7587	7.9399	6.1037	8.8773	8.1305	7.7456	7.8282	10.5789	7.6827	14.3036	7.841	6.8475	7.9552	8.6349	8.6591	7.343	9.1991	5.5792	9.1163	7.8994	9.6175	6.5601	7.7957	9.5974	5.0072	12.8945	10.3631	9.3813	5.7065	8.6751	8.4225	6.2407	5.6574	9.2669	9.5038	10.8367	10.5889	7.733	11.2393	6.4358	6.5688	8.7958	9.4093	6.5379	13.629	7.1813	5.4036	6.0492	9.5031	9.3591	10.9556	10.6194	8.1325	9.785	6.7936	7.1622	8.5009	9.2628	6.8342	13.8162
PF3D7_0632500.mrna1_1	PF3D7_0632500.mrna1_1;1284	1284	8.0102	6.1196	5.847	7.1237	5.2679	6.3302	6.9962	7.4179	5.4189	10.3577	10.7981	13.4211	7.3623	5.7107	6.0002	5.8001	7.3821	9.4441	6.7635	7.7465	8.1764	7.1511	10.4597	5.2728	13.2857	6.9355	6.4135	7.863	7.6556	9.0179	8.4961	10.5508	5.9011	14.2115	5.625	6.4408	8.3094	7.4204	8.6117	5.8792	7.4482	4.7452	8.1912	7.2995	9.3881	6.7479	7.0577	9.5631	5.4094	11.2661	9.5229	8.3835	5.7787	8.8213	8.0509	5.7164	4.847	7.6329	7.0656	9.0704	11.0032	7.7444	9.4055	6.751	6.002	7.469	8.1727	6.0264	14.4725	6.8147	5.6582	6.8652	8.4108	8.2799	9.576	11.4994	7.5775	9.1008	6.9681	6.7489	7.2052	8.2729	6.3973	14.2909
PF3D7_0632500.mrna1_1	PF3D7_0632500.mrna1_1;1285	1285	8.7683	7.9457	7.6024	6.1094	5.5601	7.7514	5.5913	5.2976	3.9837	8.2903	11.5507	12.4906	5.5395	5.7546	7.5148	6.5683	6.2858	7.0418	8.0236	7.4037	9.4302	8.3394	7.1051	7.2506	13.2805	4.757	5.8329	6.1158	7.7872	7.742	8.4842	7.5443	7.102	13.539	6.0097	5.5503	7.2514	7.8989	8.4943	6.1635	7.385	5.193	6.8186	6.4955	7.9497	6.2296	7.692	8.1338	5.6559	10.5097	8.4935	7.4327	4.1408	7.9696	6.8793	3.1699	6.1383	6.729	6.435	7.6147	9.8585	7.1957	7.2247	6.4444	5.1671	5.9018	6.979	5.4515	10.2701	6.3728	5.7674	7.1178	7.6042	6.5351	7.5957	10.2243	8.1541	6.8479	6.9917	6.2904	6.6655	7.3525	5.3635	10.0917
PF3D7_0632500.mrna1_1	PF3D7_0632500.mrna1_1;1286	1286	8.6429	6.5854	7.0301	7.1249	5.7197	7.6822	5.0997	5.8331	5.1811	8.1056	11.1298	12.5075	6.0894	2.7866	7.137	7.8354	5.3423	9.2688	7.613	7.3987	8.6892	7.7228	7.8382	6.0781	12.1335	2.7203	6.9082	5.7126	7.9154	6.7141	8.4458	7.6414	5.8094	13.1098	4.7939	7.3444	6.5281	7.6455	8.3402	5.9435	6.6645	4.8634	8.31	6.3656	8.5512	5.3001	8.066	8.4455	5.578	9.9304	7.6799	7.0686	4.5416	8.1985	6.3964	5.0492	6.0259	6.993	6.4799	7.4912	11.5086	7.5781	6.8938	5.7687	5.8487	5.8092	6.9487	5.7634	9.4585	6.6954	5.1993	6.0321	8.0029	6.3878	7.3526	11.2403	8.9465	6.5521	6.8936	5.9158	5.897	6.6663	5.8485	8.8835
PF3D7_0632500.mrna1_1	PF3D7_0632500.mrna1_1;1287	1287	7.7884	6.0186	4.4783	5.9646	5.1424	6.9313	5.5756	4.4209	4.3861	7.2398	9.5294	12.1539	5.0644	6.0527	6.9898	6.1071	5.3533	13.0396	6.2188	6.7929	7.575	6.471	6.647	6.9313	5.7109	5.0286	6.1383	4.903	7.4341	7.0036	7.7279	6.102	6.1422	6.8172	4.3477	4.9791	6.9513	7.7549	7.7559	4.1715	6.127	5.1379	6.8115	5.0657	7.3465	5.5472	7.9112	7.5947	5.2858	9.4917	6.2746	7.6256	4.5423	7.7009	6.2199	5.0887	5.6014	6.0968	6.3413	6.9759	12.058	7.9924	6.0618	5.2791	5.6513	5.6775	5.5276	4.1938	8.2182	6.094	4.6106	5.6392	7.2154	6.5477	7.4485	11.8018	8.9164	6.0201	7.9534	7.0387	5.8153	4.342	6.1131	8.0999
PF3D7_0632500.mrna1_1	PF3D7_0632500.mrna1_1;1288	1288	8.0311	6.2265	5.3118	6.4439	4.2555	7.1122	5.6011	5.0544	4.5607	7.5355	8.7919	11.9367	5.7988	4.0135	7.2813	6.3286	5.8743	10.2031	5.9734	6.8907	8.4786	6.7865	6.2124	6.636	5.8667	5.9059	6.5148	6.0798	7.765	6.9281	7.6503	5.6736	6.5844	5.4135	5.779	7.3082	7.1614	8.033	6.8895	4.7257	5.5622	5.2836	7.4765	5.7271	7.6505	6.5993	7.9612	6.5328	5.8804	9.0257	6.4845	7.4874	4.9307	7.4188	5.7884	5.7162	7.2394	6.8178	6.4461	7.5281	12.1066	8.1524	6.9164	6.2946	7.1287	5.9834	4.9616	5.682	8.6161	6.0781	5.2698	6.3756	7.5636	5.4986	8.2246	12.1705	9.2833	6.4217	7.3602	5.0023	5.3816	4.1835	4.5478	8.1682
PF3D7_0632500.mrna1_1	PF3D7_0632500.mrna1_1;1289	1289	6.7585	4.9231	4.706	6.4565	4.9098	7.0514	4.8384	4.8826	3.4906	7.1352	6.5506	8.8656	5.5629	3.7835	6.2458	5.0479	5.6456	4.7334	0.4647	6.8509	7.3475	6.2373	6.0585	5.7417	4.6571	4.6809	4.8585	4.0626	6.5978	6.5744	7.0503	5.4246	6.1274	6.4767	4.0557	5.3349	5.4152	8.757	5.8807	3.6485	6.0466	3.5097	5.6153	4.9288	6.2294	5.3978	8.2144	4.5008	4.5832	4.8104	5.9894	5.3802	5.578	6.958	5.6061	4.7334	7.0055	6.0175	5.7692	7.2792	7.1797	7.2414	5.963	5.3125	5.5753	5.5258	4.8836	5.2242	6.1811	5.2075	5.1767	7.1937	7.1084	6.774	6.7906	7.4113	8.6909	5.1859	6.7142	5.5723	5.0583	5.4148	4.5185	5.14
PF3D7_0632500.mrna1_1	PF3D7_0632500.mrna1_1;1290	1290	7.1594	6.2221	5.6913	6.6542	4.1177	6.8482	6.1216	5.3764	3.3604	7.1534	6.701	8.0214	5.5144	2.8197	6.8387	5.6366	5.5619	4.5632	4.1489	5.849	6.7553	7.4264	6.602	5.9262	5.6528	4.9193	4.8037	5.8086	6.4502	6.8505	7.6183	6.3447	5.1558	5.78	4.4809	5.8997	5.0396	7.408	8.4964	5.6625	6.2211	5.615	4.7592	6.5524	5.9523	7.8657	7.3654	7.966	5.5841	3.275	5.6047	5.211	6.4558	6.7463	5.8199	4.2242	5.9984	6.8028	6.6786	5.7714	7.9201	8.6213	7.4215	6.2703	5.8924	6.7464	4.5317	6.357	7.6885	6.1311	6.3221	6.09	7.2953	6.8037	4.995	7.4278	9.0497	7.7107	7.6087	6.1761	6.191	4.3441	7.9507	6.2735
PF3D7_0632500.mrna1_1	PF3D7_0632500.mrna1_1;1291	1291	7.1264	4.8283	5.6499	5.9241	4.6218	7.4563	6.1485	4.7142	4.3889	6.8953	5.5094	6.3291	5.1218	4.0045	6.8271	5.5049	5.8785	4.1102	5.5999	5.6476	6.0204	6.8157	6.2182	6.0999	5.3366	5.4663	5.5279	4.2024	6.1546	6.2384	7.1291	4.3441	6.2371	5.2288	5.3327	5.4522	6.7256	6.1843	5.5853	4.26	5.5708	3.9477	6.55	4.5078	6.5543	5.8765	5.5898	6.9486	4.5801	4.8314	5.2657	5.0734	3.7856	5.6267	5.2418	5.2342	7.6078	6.1467	6.4361	5.4135	7.686	8.4444	6.5297	7.0088	3.843	5.5853	4.9495	5.7388	4.4502	5.9616	5.3363	7.4263	6.9821	5.6904	5.9193	7.5438	8.6255	6.3252	6.5376	4.8293	5.9378	5.0268	5.7623	4.5993
PF3D7_0632500.mrna1_1	PF3D7_0632500.mrna1_1;1292	1292	8.4865	7.6041	7.7531	6.9727	6.7932	6.4269	6.4301	5.3568	6.6974	8.2748	6.6807	6.1583	6.5095	6.7455	5.8487	6.4263	5.7708	5.6913	7.1691	6.2265	8.8755	7.5385	7.1951	6.6549	6.6521	6.751	6.581	5.9165	6.2234	8.6351	8.4154	6.7544	6.9738	6.2075	6.5356	6.5917	6.9728	7.5875	7.2649	6.6141	6.0261	5.5856	6.9792	6.7011	7.6314	7.5641	7.3366	7.349	6.5635	6.4843	7.0099	6.9355	6.8416	7.1516	6.7731	5.1135	6.7657	6.2795	6.2168	6.4661	6.1663	6.9423	5.6724	6.0303	5.7469	5.8092	5.4617000000000004	5.5497	6.6679	8.2092	7.3483	6.8128	8.3057	7.8712	7.2938	7.5806	8.4438	7.0399	7.7378	7.2628	6.6605	6.5529	7.1704	6.1262
PF3D7_0632500.mrna1_1	PF3D7_0632500.mrna1_1;1293	1293	6.8765	6.3523	6.6606	5.5503	2.5336	7.6876	6.0535	7.0845	3.7538	7.3211	4.8425	6.719	4.9255	4.7761	7.8206	5.6559	7.433	6.1767	4.3923	6.8507	6.3016	6.0011	9.881	5.8006	4.8649	4.9131	4.6559	3.8797	6.2369	6.1342	6.9196	9.7818	6.3293	4.4893	5.5481	4.6141	4.98	4.7787	5.1305	5.0892	5.4053	4.0875	4.6023	5.0228	6.0117	5.5889	4.6188	7.0731	4.9955	5.3334	5.6963	5.7541	3.7939	6.1534	5.5635	4.7153	5.9809	8.2896	6.6686	4.969	5.5762	6.379	6.565	4.857	6.1869	6.0215	4.2472	5.8374	4.5217	3.5484	4.8644	4.8924	9.3528	6.7339	5.503	4.8948	7.4752	4.5904	6.3007	6.6299	5.6115	4.3916	5.6026	4.5072
PF3D7_0632500.mrna1_1	PF3D7_0632500.mrna1_1;1294	1294	6.0356	4.6513	5.4022	5.9973	5.3505	5.2931	4.4283	2.5993	3.4289	6.7696	4.3778	4.7043	5.4591	4.3212	5.9957	6.5148	4.4323	4.5429	5.2946	5.5841	6.2302	6.1572	5.7355	6.3096	4.8505	3.9373	3.7192	5.1085	4.6814	6.7338	6.1175	5.0648	5.9293	4.3957	4.1795	4.0152	4.7913	4.3313	5.2449	5.0036	5.4043	3.5385	5.4604	5.4135	4.7949	5.278	5.7004	5.0339	3.332	4.7285	5.4158	5.2728	6.2422	5.7219	4.437	2.8817	4.8958	5.2913	6.3602	5.4735	4.6519	5.9453	5.3252	4.3806	4.5273	4.3604	3.4647	5.2032	3.3632	6.2418	4.8535	5.6522	7.3073	6.7424	6.0575	5.4545	7.4515	4.7043	5.1783	5.382	5.5084	3.7517	4.7479	6.0148
PF3D7_0632500.mrna1_1	PF3D7_0632500.mrna1_1;1295	1295	5.641	5.4373	5.2223	5.6775	4.5922	5.6904	5.8445	4.1755	4.5509	6.6177	5.278	3.8914	5.3512	4.1052	5.738	5.3216	5.5807	3.3363	5.2095	6.7825	5.7238	4.497	5.6755	11.5337	5.4168	3.0144	4.3716	5.1039	7.0618	5.4561	6.1799	4.2839	11.5843	4.3764	4.7729	4.585	5.2589	6.3149	5.281	4.8664	4.1367	4.8309	5.8207	5.1514	5.0807	7.6373	6.2296	4.5179	3.1922	4.477	5.8797	4.844	4.4822	6.4022	5.7015	5.689	5.2083	6.2772	5.6848	5.1878	4.729	6.6058	5.1546	4.8212	5.9224	5.3995	4.5033	5.1235	5.1703	5.4542	6.6144	5.5862	6.8995	6.3854	5.2898	5.5182	7.5179	5.295	6.2625	4.8324	5.4986	4.4535	6.0507	5.9388
PF3D7_0632500.mrna1_1	PF3D7_0632500.mrna1_1;1296	1296	6.731	5.5506	5.8296	5.2559	5.0361	5.6843	5.4472	5.2141	4.8773	6.4263	5.1305	5.5311	5.8777	4.5638	4.3875	5.5844	5.6761	4.3103	5.4175	6.5416	6.2789	5.0841	5.4584	5.4822	6.4237	3.862	4.9699	3.6565	6.5286	5.7874	5.7434	5.4107	6.8376	4.6118	5.825	3.8758	4.9165	6.598	5.667	5.7931	3.7463	3.696	4.7377	4.916	5.62	6.437	6.749	5.6103	4.95	4.5928	5.4624	5.1014	3.905	6.3471	4.9388	5.6337	5.0435	5.7527	5.3273	3.9773	5.7764	6.5715	3.855	5.6253	6.6261	5.6559	5.6571	5.6966	7.0836	6.0466	7.0891	5.537	5.466	4.9359	5.4738	5.9711	7.522	5.9088	5.6682	6.6747	5.8166	5.0461	5.4748	6.3415
PF3D7_0632500.mrna1_1	PF3D7_0632500.mrna1_1;1297	1297	6.6601	5.2645	4.8495	4.6702	5.6865	5.7879	5.2445	4.4679	4.4489	5.9591	5.2724	4.99	5.5416	5.1285	5.0444	5.382	5.9229	5.2153	4.1465	6.4085	6.0056	5.9381	4.98	5.7975	5.1383	4.4482	4.4019	5.0609	6.3136	5.9509	6.0934	4.9727	6.0292	5.8169	5.2184	5.1194	4.9699	5.7214	5.5361	5.4283	5.0613	5.1502	4.2203	5.0947	4.8475	5.5711	5.436	4.934	5.0215	3.9288	5.3448	5.0228	4.0045	6.0036	4.858	5.0058	4.2357	5.9406	5.8076	4.2265	6.4229	5.6126	4.327	4.7814	5.2954	5.8189	4.4502	5.4621	6.9846	5.3985	5.825	4.5922	6.62	5.1363	5.4476	6.4401	6.6488	5.5379	6.0934	6.1878	4.4535	5.0755	5.2118	7.3542
PF3D7_0632500.mrna1_1	PF3D7_0632500.mrna1_1;1298	1298	5.9174	5.3628	6.2108	6.3945	4.6764	5.545	4.272	5.6194	4.7787	6.2996	5.6724	5.029	5.7013	2.9069	5.5223	5.114	5.4864	4.2071	5.5239	6.7565	5.3896	5.8022	5.6704	5.2806	5.6551	4.8253	5.7236	4.3681	6.4748	6.0155	6.2232	5.0557	6.5821	4.2906	4.8817	4.8495	4.7824	5.3944	5.9314	5.437	5.4256	4.9676	5.2743	4.9439	4.963	4.6381	6.5483	6.3005	4.6542	5.2649	4.986	4.9203	3.8012	5.5053	5.0947	5.1799	5.1538	5.6857	5.4273	5.1408	6.4515	5.9026	4.9359	4.925	5.504	5.1056	4.4168	5.7162	7.5709	5.7658	6.2392	5.7145	5.4919	4.6118	6.2083	6.2848	6.1963	5.5138	6.0413	6.6334	4.2965	3.7355	5.8032	7.2064
PF3D7_0632500.mrna1_1	PF3D7_0632500.mrna1_1;1299	1299	6.7812	5.9542	5.5217	7.1483	5.4799	5.9439	5.9399	4.8207	5.4107	7.0335	5.7756	4.4141	6.1651	5.2861	5.1346	5.3381	5.4575	4.5632	4.9914	7.4253	5.7306	5.3366	5.4624	5.5242000000000004	4.9621	4.3377	5.1534	5.0972	7.2681	6.4029	5.8834	5.8565	6.273	5.8184	5.5699	5.0072	5.8721	5.9713	4.1375	4.3639	4.845	5.3806	3.6837	5.4053	5.6699	6.6278	6.9005	5.2234	2.729	5.3034	5.4293	5.359	4.6982	5.278	6.1727	5.9773	5.934	5.6568	6.455	5.8517	6.1451	6.2055	5.1424	5.738	6.295	5.8777	4.366	6.6413	7.565	5.4809	7.1236	5.7719	6.7301	5.4735	6.2411	6.2941	7.0417	5.1538	5.9651	6.0286	5.1965	5.0648	7.1507	6.877
PF3D7_0632500.mrna1_1	PF3D7_0632500.mrna1_1;1300	1300	9.7339	5.7634	5.9771	7.1321	5.9444	4.9453	4.8192	4.8699	5.2044	10.291	6.2523	5.3466	6.842	5.4848	4.3363	6.7815	5.299	5.114	5.8314	6.359	6.2778	4.957	5.8179	4.1627	5.682	4.3978	3.7866	5.5116	6.1857	6.2655	5.8094	4.5975	5.0157	6.0161	3.0892	5.6559	5.5261	7.231	6.5839	4.6011	4.6809	4.7137	4.8782	6.4286	8.3923	8.9347	7.9154	6.9754	4.8084	5.3858	5.1835	5.0461	5.0492	7.1446	6.4593	6.6714	4.0618	6.1231	7.2868	5.2743	5.636	6.6924	4.1449	6.3316	6.2705	5.735	4.1326	7.9035	5.0785	6.0821	7.5965	5.1081	6.7824	6.8941	5.511	5.9359	7.2507	4.9269	5.7216	6.8793	5.746	4.607	7.8602	7.1355
PF3D7_0632500.mrna1_1	PF3D7_0632500.mrna1_1;1301	1301	7.5231	6.3726	5.7151	6.6181	4.7671	6.2657	4.0892	6.1254	5.6311	7.7355	6.7463	6.2817	5.8602	3.846	6.2016	6.5348	5.5236	5.0457	5.314	5.5951	6.6311	5.1473	6.3315	4.8982	5.0259	4.9639	4.8822	5.1346	5.0103	5.9343	5.7729	4.6124	3.7474	6.0693	5.2615	5.3309	4.3448	7.5471	4.98	5.7921	6.4356	4.2388	5.694	5.0241	5.2828	8.637	7.7442	5.6144	5.5357	5.5907	5.1081	4.9964	3.8012	6.9262	5.6988	6.8995	4.9035	6.319	7.2237	6.5155	4.9653	7.0061	4.9463	4.6719	5.1969	4.7021	4.3277	8.7074	4.5975	6.083	7.6809	4.7714	7.4189	7.0092	5.9239	5.9894	7.5061	4.3183	5.2612	6.0321	5.6758	5.1326	9.0101	5.0989
PF3D7_0632500.mrna1_1	PF3D7_0632500.mrna1_1;1302	1302	8.6233	5.3899	5.6285	6.4939	4.4363	5.6963	6.1167	5.4624	3.9709	8.4407	6.0639	6.8651	5.6212	4.4828	6.1965	5.5723	6.1751	7.3831	5.925	4.1875	6.1645	3.4489	6.7816	5.1048	5.5771	4.4396	5.7331	5.0985	4.211	6.1697	5.2464	6.4769	4.6011	5.6795	5.0553	6.8149	5.9088	8.2607	6.2645	5.9086	5.9989	4.9284	4.4601	4.9649	7.0824	7.4002	8.0389	6.3588	6.0213	5.0018	5.4725	4.9001	4.7549	7.0123	6.0904	5.0579	5.0947	6.1829	6.4838	4.5753	4.9083	4.9523	4.5292	5.0233	4.854	7.2771	4.6427	8.3871	3.9955	5.5497	5.1043	5.133	6.8926	4.8605	4.6554	5.855	7.4632	5.0076	5.79	5.9635	6.8377	3.7814	8.9395	5.3016
PF3D7_0632500.mrna1_1	PF3D7_0632500.mrna1_1;1303	1303	6.3005	5.9644	5.1239	6.7671	4.6276	5.5993	5.0045	5.106	4.2133	6.8291	5.8602	3.4515	6.3509	4.4535	4.9006	5.671	5.4336	5.9288	5.7772	4.2698	5.4141	4.9695	5.2968	5.627	4.8384	4.1867	5.4366	4.696	5.4812	5.7798	6.318	4.4276	5.3096	4.6576	3.6323	4.0027	6.8935	7.1317	7.3205	4.7334	4.4951	4.2861	4.7613	4.5674	5.8689	5.8694	7.9369	5.9556	4.6005	4.9505	5.7203	5.3223	4.4283	6.239	5.431	5.6191	4.9991	6.1493	5.3327	5.6124	5.3576	5.3705	6.3523	4.2795	4.2802	5.7942	3.7929	9.6239	4.3212	6.261	4.366	4.9662	6.7237	4.7452	5.4063	5.233	6.5146	5.5567	5.3491	6.5606	4.8012	4.6696	9.3802	4.856
PF3D7_0632500.mrna1_1	PF3D7_0632500.mrna1_1;1304	1304	6.9012	5.842	5.9768	5.2954	4.3561	4.6741	5.5141	4.0197	5.4509	7.6694	6.1815	6.5029	5.5385	3.6927	4.5211	5.4131	5.5392	6.0047	5.3992000000000004	4.9869	5.7013	4.8156	6.2785	4.9814	4.669	3.6427	4.588	4.6456	4.986	5.784	5.7093	4.4601	3.6241	5.3698	2.9146	5.0938	5.9129	8.0551	6.923	5.3937	5.3892	5.0807	4.3653	5.2653	5.155	5.8485	8.5784	5.5984	5.0522	7.4963	4.5242000000000004	4.6427	3.1522	6.2871	6.189	4.7576	4.111	6.7006	5.4989	4.0652	5.2334	6.4413	6.3297	5.1014	5.044	5.5629	4.3132	8.4322	5.9069	6.3056	5.3448	5.2917	6.382	5.62	5.0121	5.4046	6.9518	5.7189	6.5714	5.3614	4.5711	4.1218	8.9295	4.5027
PF3D7_0632500.mrna1_1	PF3D7_0632500.mrna1_1;1305	1305	5.988	8.7078	4.5242000000000004	5.6792	5.6011	5.9807	4.7777	4.5583	4.5273	7.5158	6.5841	5.2931	5.5097	5.3583	5.6927	5.2972	5.3844	6.378	6.4697	5.1465	6.6693	6.377	5.3165	5.0925	4.6786	3.7495	4.7236	4.6218	5.0431	6.027	8.8486	3.6531	3.1326	4.8802	4.2645	4.1538	5.1048	8.376	6.1359	7.5118	4.8314	4.5589	4.2869	5.3434	5.0691	7.5847	8.6988	5.5364	3.079	4.8146	4.4874	4.8924	2.7027	7.1717	5.8647	6.3935	5.0448	5.5273	5.9646	4.7032	5.3223	4.5705	7.9612	5.4002	8.5736	4.691	3.0976	5.1807	4.8032	7.2073	6.2992	5.0219	6.5184	4.9639	5.6188	6.2137	7.8068	6.6344	6.1843	9.5012	4.9542	4.1779	6.5541	5.1027
PF3D7_0632500.mrna1_1	PF3D7_0632500.mrna1_1;1306	1306	6.4997	5.6038	4.9011	6.2211	2.6182	5.4899	5.0883	4.1375	2.2172	7.059	4.6047	4.0144	5.0802	1.1827	4.4476	5.9565	5.879	4.0695	4.9486	4.6229	5.6988	4.5795	5.3957	4.7772	5.7093	5.6441	4.8515	3.6171	5.3896	6.1524	5.594	3.2311	3.9069	4.7955	4.7671	4.5741	3.263	5.3775	5.7175	4.5484	4.935	4.5002	4.6713	4.8304	4.8699	4.3806	6.4965	5.337	5.3547	4.8068	4.848	4.5886	2.6893	6.1574	3.8227	4.735	5.0505	5.0405	5.5503	4.9227	5.1886	4.7263	5.3031	4.7544	6.431	4.4195	3.8659	5.225	4.8684	5.0755	4.4725	3.6519	6.3971	4.9425	5.5656	6.0742	6.2549	6.269	5.6747	7.1133	4.2994	4.5027	5.9715	5.9107
PF3D7_0632500.mrna1_1	PF3D7_0632500.mrna1_1;1307	1307	6.3208	6.1809	5.5524	5.841	4.8455	5.7112	4.9307	5.4634	2.926	6.8222	8.821	4.3234	4.4777	2.9819	5.8807	5.9706	5.3284	3.8166	4.8237	4.3653	6.44	4.4396	4.3709	4.6404	5.7661	3.5969	4.9704	4.9773	5.3878	7.1403	5.6253	1.3161	4.3132	5.432	4.7366	5.4403	4.2048	6.013	5.5333	3.8963	4.3147	3.6949	4.7485	4.588	5.1562	5.3466	6.9346	4.3306	4.8982	4.8704	5.2468	5.0281	4.1683	7.0025	5.5033	5.1367	5.0832	4.7137	4.7923	5.3316	6.1266	4.8723	5.5065	4.9773	4.9212	4.2319	3.8074	5.2001	4.4482	6.0847	4.8369	4.4026	6.0281	4.8115	5.4141	7.1015	6.6692	5.3466	4.6764	5.2211	4.1795	4.6369	5.211	5.4472
PF3D7_0632500.mrna1_1	PF3D7_0632500.mrna1_1;1308	1308	7.8104	5.4643	5.1309	5.3568	4.2342	5.0768	5.3906	4.189	2.9616	8.2259	8.3222	4.8089	5.7732	3.6702	5.0259	5.8819	5.2396	5.4279	6.6512	5.9439	6.8802	6.3142	5.843	6.2746	6.1404	5.4356	5.281	5.1375	6.2711	7.0216	6.7475	4.6112	6.9335	5.2909	5.3501	5.2645	5.1906	6.2468	5.791	5.0772	5.4141	3.8914	6.319	7.0325	5.5729	6.9094	6.986	4.723	5.5726	5.2946	5.2769	5.4323	4.1587	9.0075	5.9181	4.6622	5.005	5.5304	5.1743	4.8258	12.2763	6.2627	6.0365	4.2219	5.6023	5.5217	4.6831	6.0498	5.7729	6.4979	5.14	5.7916	7.1947	6.6658	6.1653	12.6077	6.6582	6.6878	5.9787	5.8094	5.6035	4.7897	6.9796	8.2161
PF3D7_0632500.mrna1_1	PF3D7_0632500.mrna1_1;1309	1309	6.4973	5.9248	5.847	5.5895	5.3681	5.1198	5.5301	4.5027	2.7634	7.6513	5.6868	4.814	5.6851	2.7247	4.1787	5.5466	6.1607	5.3691	5.7306	5.4502	5.983	7.363	5.5518	7.9041	5.8432	5.7304	5.3122	5.8081	6.2871	6.1952	6.7149	5.7721	7.0763	5.7666	3.9551	6.0418	5.079	5.1554	5.2234	6.0819	4.0135	3.6299	6.0995	8.3388	5.0479	6.673	6.3956	5.9095	5.3586	4.6781	6.1841	5.1018	4.3764	9.2082	4.4822	5.4145	4.3611	6.0179	4.6519	5.7336	12.044	6.0672	5.5027	5.6473	5.3143	5.669	5.1847	5.4899	8.669	5.8634	7.0962	6.0654	7.2643	5.9231	6.7355	12.5347	6.9925	6.1256	6.0781	6.15	5.6053	3.9079	5.8557	7.4856
PF3D7_0632500.mrna1_1	PF3D7_0632500.mrna1_1;1310	1310	6.4157	5.8181	5.1627	4.9458	4.8288	3.516	5.0233	4.4343	3.5336	6.1096	5.3201	4.0583	5.7487	4.2388	4.8525	5.9069	4.749	4.1457	6.2139	6.4512	5.9117	6.2475	6.8936	4.4963	4.8689	4.5969	5.1863	5.0413	6.4109	6.0817	6.0695	5.9495	4.3262	5.2203	3.3716	4.106	4.435	5.1599	5.6253	3.717	4.1554	4.3785	2.8914	4.735	5.4029	4.8768	6.9226	5.9537	4.0592	5.2091	5.5674	5.6611	5.5311	6.4894	4.9222	4.1202	4.6786	6.3174	5.6392	6.2197	4.211	6.1566	5.3388	5.8802	5.8268	8.966	5.0361	5.0849	8.7801	4.8851	4.6876	5.5426	6.1723	5.6215	5.7101	5.4416	6.2079	5.288	5.328	5.3512	5.7339	5.1164	5.7629	7.6767
PF3D7_0632500.mrna1_1	PF3D7_0632500.mrna1_1;1311	1311	5.9409	4.4128	5.4175	5.0841	3.5059	3.6915	4.9495	4.2388	3.2943	6.417	4.6153	3.8104	5.0488	3.1843	4.4168	5.916	4.7334	4.6328	5.5245	5.9076	6.1908	4.1085	4.7252	5.098	5.9834	2.6346	4.9288	5.85	5.3129	6.5143	6.4022	4.3434	5.4383	5.6343	4.8787	5.6854	4.9768	4.0339	5.3716	5.057	4.7442	3.6076	5.3899	5.504	4.4561	4.7719	4.6741	6.2988	5.2242	3.847	5.4172	5.8281	5.2928	6.9679	4.5014	4.9796	5.3909	5.3288	5.8342	5.7436	4.9809	5.6831	5.8422	4.8575	4.9575	5.9814	6.0993	6.0208	5.9766	5.8987	4.6651	5.6467	6.2083	6.4712	6.0564	5.7824	6.6581	5.0094	5.8904	5.7923	4.9616	5.691	5.1546	7.1405
PF3D7_0632500.mrna1_1	PF3D7_0632500.mrna1_1;1312	1312	6.4038	5.2426	5.6854	4.3568	4.6927	5.4751	4.9265	4.8817	2.6088	6.4584	5.7238	4.6769	5.8151	4.6206	4.5801	4.925	5.6241	4.8639	4.5632	6.7886	5.8897	3.8797	6.0301	6.3438	5.6707	4.8309	3.5789	5.7589	6.418	5.3082	5.8392	5.0435	6.4345	5.1363	4.8625	4.189	5.6389	5.021	4.9458	4.849	4.0383	4.6444	4.4449	4.7949	5.9409	5.251	6.2259	6.8152	3.6554	4.4912	4.7533	5.4453	3.8156	5.6465	4.5429	5.2536	5.0501	5.76	5.5254	5.3992000000000004	4.9547	5.844	5.6485	4.7076	6.0363	5.4077	4.5777	5.9305	5.5795	5.434	4.4828	5.5438	6.85	5.4253	5.9191	5.4535	6.1137	6.3745	5.1981	5.9305	5.6496	3.7991	5.9796	6.0641
PF3D7_0632500.mrna1_1	PF3D7_0632500.mrna1_1;1313	1313	7.1297	6.6866	5.4439	7.5443	2.0976	5.8946	12.1314	5.3266	5.2044	7.8674	5.7282	5.6767	6.4482	4.1235	5.7884	13.3813	5.847	9.7381	4.8309	6.4506	6.8285	4.3861	10.0438	13.4437	4.9477	4.8304	4.5173	5.3923	6.1438	6.8151	5.1135	9.8321	13.3475	3.6588	4.7934	5.2713	5.9752	5.8605	6.2182	7.6834	2.6826	5.1918	5.6427	8.2146	5.4594	7.8012	8.8101	6.3901	3.8758	4.0286	4.0496	5.5835	4.5558	5.7586	6.7869	7.4951	5.0422	11.5689	7.1802	4.9189	6.0468	5.4063	5.2188	5.5141	4.9828	5.7655	3.9505	5.2403	6.3963	8.8026	9.4053	5.6456	12.863	6.4296	5.5487	4.8156	5.4699	5.7444	5.3327	5.4738	4.5814	4.8048	5.2931	6.7178
PF3D7_0632500.mrna1_1	PF3D7_0632500.mrna1_1;1314	1314	6.6857	5.4104	5.5466	5.8659	4.9189	5.479	5.0841	3.2032	4.4764	6.2325	4.9222	6.1027	5.6562	4.5601	5.441	6.1721	4.0772	3.5656	4.3498	6.0542	5.7282	6.2754	6.0538	6.477	5.3327	5.0968	4.5491	4.5097	6.251	5.5783	6.5752	4.5261	6.3716	4.6696	5.6539	3.9662	5.4584	4.1285	5.5062	5.2946	5.3961	4.7645	5.3547	4.0841	5.8405	5.7999	5.3519	5.7623	5.3298	3.8349	5.1355	5.575	3.6194	5.7863	5.6659	4.742	5.347	5.6488	5.0286	5.2529	5.8958	5.0197	5.111	5.0777	5.2188	5.6288	5.1711	5.1599	6.999	5.1803	4.5729	4.9616	5.8699	4.797	5.9153	6.4793	6.4497	5.2449	6.0676	5.8822	4.8369	4.7565	5.4864	6.8244
PF3D7_0632500.mrna1_1	PF3D7_0632500.mrna1_1;1315	1315	8.8739	5.3334	5.9158	5.824	5.7876	5.2346	4.5534	5.1739	3.3205	8.3499	5.6232	4.9112	5.4712	4.6177	5.5954	5.7074	5.7695	4.4033	4.8181	6.7203	6.142	5.4209	5.8804	6.2837	5.228	4.854	2.269	4.9814	6.4909	5.5753	6.4869	4.8807	6.4072	5.7869	5.849	4.9279	4.6582	5.4057	5.3789	4.9759	5.332	4.1787	4.8217	4.6525	6.84	5.5524	4.8359	5.3716	5.5407	4.7751	5.2935	5.3823	5.1538	6.3411	4.8001	4.841	4.9486	5.875	6.0889	3.9791	5.2581	6.1027	6.6184	4.6508	5.3381	6.2269	4.3971	4.9126	6.8074	6.3906	4.8575	4.9732	6.6053	5.9989	5.9001	5.9153	6.4499	4.5211	5.6144	6.0332	6.0542	3.9345	6.1187	7.7586
PF3D7_0632500.mrna1_1	PF3D7_0632500.mrna1_1;1316	1316	9.4884	5.5385	5.5561	5.4902	5.4568	4.8089	5.135	4.6736	5.23	9.8873	4.4396	5.6806	5.8237	4.6826	5.9385	6.3223	3.9828	2.1177	4.4738	6.9004	6.1398	5.489	5.8004	6.0968	5.1827	3.6769	4.565	5.4816	7.196	5.7189	5.8232	5.2407	6.1629	5.7602	5.6156	5.2141	5.6508	5.7965	6.0034	4.9658	4.9246	5.0755	6.0917	5.9088	7.5654	4.9819	6.1589	6.4656	4.6508	4.8027	5.0396	5.8158	4.7887	5.7417	5.0383	5.0691	5.0157	5.0596	6.7033	4.3834	6.0094	6.489	5.3045	5.6831	4.843	5.8153	4.8415	4.84	6.0796	5.1102	4.887	5.4744	4.6656	5.8659	5.0259	6.0505	6.765	6.7351	5.6067	6.3482	5.667	4.6651	4.3568	6.8654
PF3D7_0632500.mrna1_1	PF3D7_0632500.mrna1_1;1317	1317	6.9913	5.5969	5.7777	5.8943	5.5577	5.5419	7.084	8.0373	3.2172	6.8162	6.2108	5.5981	5.266	4.6058	3.7236	3.6206	8.3941	4.7049	5.1851	6.6229	5.537	5.632	5.898	7.873	5.9495	6.9944	5.9495	5.2675	6.9973	6.2972	5.6879	4.6439	7.1732	7.2811	6.353	5.4767	6.2946	6.0639	5.9018	4.5729	4.3462	4.8349	6.5437	4.8006	6.3764	5.4316	5.6421	5.5385	5.5786	6.2595	6.6493	7.0146	5.5125	6.6817	5.269	4.5398	5.6758	5.7118	8.2599	6.2911	6.5387	9.0624	7.0123	5.0794	6.219	6.1739	5.8194	5.5078	8.9899	5.1334	5.2365	6.818	6.0909	8.8625	6.023	6.0426	6.7945	6.643	6.9408	6.3717	6.5228	5.6323	5.8475	8.7582
PF3D7_0632500.mrna1_1	PF3D7_0632500.mrna1_1;1318	1318	6.9768	6.0137	5.5801	5.9409	5.0435	5.3635	7.0433	6.952	3.2615	5.8853	4.7808	5.0531	4.905	4.3399	5.0613	5.4954	6.1196	5.1073	5.6809	6.567	5.5049	5.2529	5.7934	8.0595	11.2076	5.4816	5.0819	5.4236	6.9585	6.2153	6.4538	6.0085	7.8491	12.0335	5.5898	5.7214	5.433	5.3409	5.8181	6.1709	5.3438	5.7626	6.6719	6.7597	6.6018	4.9193	5.3635	5.6279	5.1412	7.1674	6.2386	6.7958	6.2273	6.7237	6.0583	5.5632	5.4383	5.0747	8.0482	6.1607	6.6833	7.227	5.8775	5.4286	5.0849	6.1402	5.6871	5.8115	9.2415	5.5738	4.889	6.8547	5.9658	8.2205	7.1095	5.7298	6.8046	6.9177	6.3161	6.0193	6.9688	3.9653	6.5081	9.0214
PF3D7_0632500.mrna1_1	PF3D7_0632500.mrna1_1;1319	1319	7.1803	4.8575	4.7323	5.9472	5.6499	5.3933	7.0934	8.0139	5.8192	6.9012	5.0387	4.8861	5.5537	5.4195	4.8689	5.4286	8.3933	4.7137	5.3639	7.2179	6.5692	6.1957	5.6179	9.0166	12.0855	6.2205	5.3399	5.8158	6.8065	6.7216	6.9973	5.6628	8.5874	12.0074	5.8795	6.2155	5.7905	5.6358	6.1402	5.3816	5.2338	5.5954	5.7674	6.954	5.6462	4.09	5.9563	6.1518	4.3526	7.0583	7.2549	6.5221	5.8076	6.4854	5.6302	5.0527	6.3947	5.7929	7.7652	6.3565	6.3478	6.9293	7.1748	5.5103	6.4757	7.7707	7.0522	6.6538	7.8523	5.6747	5.7347	6.7348	7.0139	7.982	7.3622	6.3682	7.2575	7.421	5.9376	7.0509	7.7494	7.1314	6.9378	8.6286
PF3D7_0632500.mrna1_1	PF3D7_0632500.mrna1_1;1320	1320	7.0587	5.717	4.9869	5.5798	4.9676	5.9498	5.5163	6.4976	4.2426	6.5783	4.9392	5.9757	4.5741	3.9326	6.3345	5.7181	7.3167	3.1811	5.6035	6.4612	6.6356	5.86	4.2525	7.3774	10.1535	5.1882	6.144	5.1457	6.6656	6.2517	7.6398	3.3827	6.9558	10.3304	4.6775	5.4152	6.4126	5.1759	6.7586	4.905	4.963	4.8161	5.9709	6.2906	5.314	5.6038	5.8681	6.6222	4.3205	5.1052	5.9537	7.5098	6.3766	5.8602	6.1898	4.6369	6.3214	5.4728	6.9962	5.5564	5.9286	7.506	7.535	4.3441	5.5182	6.4874	7.5177	5.5975	5.465	5.896	4.7777	8.3228	6.9675	6.9303	6.2636	4.2898	7.3439	6.302	6.0749	5.9177	7.3644	7.834	5.0072	5.2315
PF3D7_0632500.mrna1_1	PF3D7_0632500.mrna1_1;1321	1321	6.9544	6.1831	3.8748	4.9505	4.6871	5.5622	5.6904	6.0566	3.0054	6.4143	4.9472	6.3911	5.7501	4.1603	5.5895	5.4029	6.7725	4.3604	5.7096	6.3665	6.7471	5.5954	4.8364	6.4189	10.7882	4.2055	4.4456	5.6467	6.934	5.4135	7.0595	4.0505	6.079	12.1135	4.1851	4.9378	6.6643	4.6775	5.8657	4.2342	5.5416	4.0531	4.8768	4.5534	6.2481	5.9616	5.7257	7.3495	5.3452	4.7511	5.723	6.8248	5.0828	5.839	6.3391	3.857	5.2353	6.799	6.1659	5.931	5.5892	5.1342	6.6968	4.9467	4.8027	7.6434	7.3788	4.8885	4.7814	5.3381	2.8319	7.31	7.7497	6.7231	6.3997	5.0579	7.3003	5.7981	4.8089	6.5368	7.0402	7.7067	5.5862	5.3245
PF3D7_0632500.mrna1_1	PF3D7_0632500.mrna1_1;1322	1322	7	6.6904	5.3313	7.7756	4.6826	4.8909	4.5765	4.4886	3.7137	7.315	4.7522	4.917	7.2776	4.8161	6.1208	4.6927	5.9646	5.5518	5.723	5.5823	6.3736	5.7522	4.9869	6.218	9.5312	4.116	4.9117	4.7944	5.7082	6.2508	7.1878	4.8605	4.9083	10.7222	4.9388	6.7557	4.3284	4.6058	4.9736	3.7323	3.3702	6.7382	5.1783	5.497	7.2493	5.7425	5.602	6.0321	4.1946	5.1747	4.6594	5.8457	6.0141	5.7236	5.5043	4.9722	6.3688	6.6838	5.6918	5.5868	4.8758	6.1502	3.8074	4.1906	4.5957	9.4917	7.5801	5.3223	4.3082	6.1959	5.4845	5.9667	6.676	5.021	6.2319	5.1239	6.9433	5.2536	5.7506	5.7887	8.992	7.2991	5.3551	5.2122
PF3D7_0632500.mrna1_1	PF3D7_0632500.mrna1_1;1323	1323	7.6746	5.5732	6.1556	6.0849	2.742	4.5771	6.3072	7.2896	5.5692	8.1184	5.153	6.382	6.0308	3.8339	5.4376	6.823	7.9672	6.7819	4.7203	7.4227	6.2559	5.1031	5.0879	6.8211	11.9398	4.8895	3.4957	4.5747	6.7811	4.9411	6.1459	3.9523	6.4598	12.3271	3.9021	4.6764	4.3597	4.9713	6.3406	5.0135	5.1906	5.3778	5.0201	5.3768	7.1512	4.4168	6.2839	4.5801	4.6433	5.1886	5.745	5.155	5.3747	7.1243	5.2765	4.8812	6.0459	5.4584	5.4561	4.975	5.1449	5.2196	4.6611	5.6814	4.5154	9.1923	7.0991	9.6545	4.903	6.3621	4.6943	6.7466	7.3202	5.6041	4.5656	5.2472	6.4428	5.7015	5.2754	6.2001	7.9004	6.9279	9.2908	3.6496
PF3D7_0632500.mrna1_1	PF3D7_0632500.mrna1_1;1324	1324	7.4303	5.8743	6.6935	6.3616	3.6893	8.4451	7.2176	6.7897	3.257	7.7806	5.3913	5.8331	5.3558	3.9059	8.3527	9.8939	7.8605	7.9801	5.2265	6.8963	5.9554	4.0135	5.3165	5.9681	12.292	7.3743	5.6141	5.0272	6.4325	6.5083	6.4243	4.9878	5.4803	12.2137	7.1702	5.3621	5.4754	5.0674	6.4746	3.4436	5.4519	6.4791	4.6415	6.5317	7.1878	5.7134	5.926	6.0011	4.6786	6.4005	6.0809	5.5395	5.3789	9.77	5.6817	5.2044	5.671	6.2793	6.0081	5.8384	5.6047	6.4016	6.5141	5.5598	4.7798	7.7799	6.438	6.2761	4.4429	6.3029	5.2547	6.2415	7.2403	5.9789	6.4468	4.9467	7.6027	6.0783	5.0561	4.9364	6.6778	8.1603	6.2403	5.7151
PF3D7_0632500.mrna1_1	PF3D7_0632500.mrna1_1;1325	1325	7.5939	6.293	4.4809	5.8012	3.8319	5.4502	6.3584	7.5819	4.6859	8.5171	4.6023	5.2334	6.7092	4.157	5.4899	5.2642	7.7172	4.211	5.5326	6.8565	5.0081	5.5075	6.2525	5.1416	11.2708	4.8237	4.2563	5.295	6.7042	6.3684	7.4113	5.632	4.7887	11.4991	4.6719	5.0747	4.2441	5.9119	7.5188	4.1069	5.4899	4.9006	6.1381	8.0801	7.9322	5.7695	4.9991	7.4543	4.3964	6.4736	6.1268	4.9551	6.219	6.3971	4.9955	5.558	4.6971	5.7848	5.4643	5.0369	5.1035	6.8952	6.7298	5.2931	5.4845	7.5423	6.998	5.9373	4.9828	6.2203	4.7431	6.1542	7.7692	5.1855	5.9925	5.0224	7.6171	5.7323	5.9038	5.517	7.1827	7.738	5.6035	7.2427
PF3D7_0632500.mrna1_1	PF3D7_0632500.mrna1_1;1326	1326	8.3083	6.1285	5.4449	5.7317	5.1408	5.6436	6.4211	7.4094	4.5558	8.5223	4.8115	8.7667	5.516	5.8736	5.5154	5.6803	7.6121	5.26	6.267	7.1167	5.8704	6.2234	5.5907	5.1695	9.9993	3.2735	4.8344	4.9112	7.5099	6.1683	7.1345	4.8704	5.2675	12.7578	4.9662	5.5005	4.8048	6.5584	7.3715	4.6571	5.5509	3.7355	5.0592	4.2426	8.1705	6.0978	6.4849	7.9371	3.6241	6.7434	5.9348	5.0644	5.6591	7.7558	6.1264	4.5527	5.1635	7.0738	5.3096	5.4426	4.4647	6.1971	5.709	4.6571	5.0909	7.976	7.6536	5.96	5.2114	5.5951	5.3455	6.5392	8.0132	5.9727	6.1797	5.1131	7.1625	5.373	6.581	6.097	7.6081	8.7038	6.1993	6.3954
PF3D7_0632500.mrna1_1	PF3D7_0632500.mrna1_1;1327	1327	7.1261	5.4165	5.6197	5.7112	5.5686	5.111	5.6727	6.3255	4.5546	6.8868	6.3716	4.5601	5.5789	4.5435	5.1827	4.7065	5.5589	4.1554	4.7903	7.2055	5.5604	5.5801	5.3009	5.3858	9.4127	4.3916	3.757	5.1453	7.0371	5.796	5.7806	4.4912	5.8575	10.4262	4.9923	3.5874	4.8053	3.9699	5.851	5.5053	5.4931	5.0609	5.0764	4.7027	6.3716	4.784	5.4886	4.0099	5.4512	5.0081	4.9593	4.649	5.5747	7.4284	5.2902	5.7858	5.6363	8.4104	5.3198	4.5404	6.633	6.5872	5.51	5.5068	6.3271	5.7687	5.6611	5.9174	7.3059	5.6381	5.087	4.5934	6.0843	5.2931	4.6559	6.4133	6.0097	5.4828	6.0303	5.9338	5.6662	3.557	6.9552	7.8702
PF3D7_0632500.mrna1_1	PF3D7_0632500.mrna1_1;1328	1328	6.3834	6.8333	6.3658	6.4162	4.8743	5.2494	5.306	4.9388	5.8943	7.5727	5.7145	6.419	6.3804	4.8048	6.1216	5.898	4.2016	5.6496	5.1391	7.6093	5.615	6.2557	5.6485	7.0589	11.1679	4.5577	5.1691	6.2498	7.2602	6.4774	5.9439	6.9357	7.1641	10.3941	4.7104	4.5392	5.1189	4.8773	5.5106	6.5347	4.7109	4.8094	7.1483	10.1263	5.86	6.3542	4.4276	5.6197	5.2887	4.9236	5.0321	5.5283	4.84	7.2653	5.0448	4.4757	4.7845	6.3689	5.1751	5.7661	5.7576	6.9385	5.9953	4.9284	5.9934	5.5883	5.7485	4.9946	7.2331	5.4995	4.9505	6.1908	6.7189	5.6716	4.8192	6.0081	6.6866	5.7315	5.8883	6.1229	5.7913	4.8743	5.8941	7.4547
PF3D7_0632500.mrna1_1	PF3D7_0632500.mrna1_1;1329	1329	6.7447	6.2426	5.0188	6.4678	5.6531	6.2977	5.2008	2.541	6.5185	7.2069	5.5999	5.4676	6.7429	6.0188	5.5622	5.9117	5.84	6.0479	5.5762	7.7725	6.1001	6.439	5.985	6.1268	11.3125	5.467	4.6656	5.383	7.6833	6.0047	6.0195	5.8718	6.0963	10.2868	5.07	4.406	5.1181	4.7803	6.2536	4.4686	5.2536	4.0241	5.0054	7.4854	7.0138	4.157	5.6398	7.3815	3.6645	5.3049	6.1957	4.6439	6.2621	7.6875	6.1843	5.3854	4.4575	5.7412	5.8336	5.1383	7.7606	7.4398	6.2649	4.9741	5.5804	6.2521	5.1627	6.8084	7.2604	4.2705	3.4931	5.2972	5.5823	5.3816	5.5708	7.0073	6.8931	6.0365	5.8605	6.407	3.9736	5.3205	6.6616	7.1512
PF3D7_0632500.mrna1_1	PF3D7_0632500.mrna1_1;1330	1330	8.3134	5.5298	6.5577	6.8864	4.0985	5.5555	4.2817	5.2634	5.8895	7.5425	5.0904	8.6324	6.9833	4.5002	3.8125	6.1104	5.2353	5.3892	4.7645	6.3933	5.739	5.5659	6.2832	5.2784	5.3663	5.1424	2.8856	5.2961	6.4184	6.0708	6.6132	4.7655	5.8427	4.9718	4.6311	5.2005	5.0913	6.6638	5.7145	5.3316	4.8694	4.4581	5.2713	5.2784	7.2709	5.1667	4.7756	5.1276	4.849	8.6381	5.5236	4.5192	5.6625	7.3469	5.7671	3.6871	4.1235	5.0303	5.0005	5.2649	5.488	7.1243	6.1663	5.615	6.9766	5.3151	5.5629	5.7811	5.4502	6.0678	5.8909	5.9957	6.4145	4.8753	5.8622	5.4604	7.7391	5.0121	5.5242000000000004	7.8633	6.1152	4.9905	6.4284	5.96
PF3D7_0632500.mrna1_1	PF3D7_0632500.mrna1_1;1331	1331	7.8968	6.1621	5.8924	7.4818	4.7164	9.7229	6.8941	7.8636	5.6594	7.6197	8.215	7.2558	7.1836	3.7268	10.4395	5.5723	8.056	6.015	4.8649	7.1906	7.0037	6.4801	6.273	6.2767	6.7682	7.4674	6.2527	5.5975	6.9094	6.195	6.6836	4.7581	6.1208	8.1955	7.2793	7.2641	5.3709	6.2544	6.2311	6.0999	5.5573	5.9338	6.1352	7.0575	6.8358	6.0389	6.4793	6.5708	5.2188	7.944	8.0106	6.4141	8.3862	8.9749	5.5674	6.3062	5.9894	6.0208	6.1434	5.5059	5.9616	7.1479	5.7856	5.3954	6.9095	5.3547	4.8743	6.302	7.9473	6.3846	6.7993	6.636	7.0115	5.2265	6.2228	7.3105	7.1183	5.8587	6.4276	7.0193	4.6153	4.7745	7.3398	8.3078
PF3D7_0632500.mrna1_1	PF3D7_0632500.mrna1_1;1332	1332	8.715	6.1058	10.2103	7.0481	4.7772	7.7938	5.5518	6.0747	4.1803	9.3179	6.3142	6.894	7.194	2.359	8.1422	6.5776	6.7568	4.4195	5.847	6.5899	8.5016	7.466	6.8013	6.1504	6.0146	5.5236	6.5486	6.4689	7.1847	7.1145	7.048	7.1577	5.2612	5.8681	5.6882	6.6883	5.6812	8.3521	6.3452	4.8748	7.2456	4.2126	6.5935	5.9205	8.914	4.8565	8.3367	6.1206	5.4323	8.9533	6.987	6.6996	7.7864	7.5762	6.4786	5.8004	5.1977	7.4655	5.1518	5.7926	6.2534	8.68	5.9787	5.5413	7.0349	6.2036	6.0674	6.9793	8.7983	6.6869	5.72	5.5261	8.329	5.6223	6.4451	6.7478	8.4192	6.7415	6.1785	6.5005	5.7409	5.9373	7.9177	8.1823
PF3D7_0632500.mrna1_1	PF3D7_0632500.mrna1_1;1333	1333	7.9724	6.5928	6.7642	6.8806	6.1322	7.5832	6.9592	7.0426	6.4335	8.5446	6.6522	7.9443	7.2834	5.6536	8.6166	7.0351	7.5632	6.2376	5.9018	6.8269	8.3561	6.3063	5.6949	6.2549	7.895	6.1328	5.4735	8.1073	6.6599	7.9532	7.9795	6.5573	6.2804	8.1493	6.5185	6.6436	5.5871	8.7123	6.3567	5.972	6.0208	7.1078	7.2992	6.5878	7.7594	7.2449	8.5986	5.8227	5.1831	8.2094	7.4249	7.5633	8.2212	8.0338	6.7423	7.2959	5.4026	10.1469	7.3099	6.6901	5.993	7.5179	7.6064	8.4153	6.5221	6.3768	5.6115	6.1428	10.0564	7.2089	6.8405	6.348	9.7059	7.9449	6.6943	5.7334	8.118	7.9776	8.7111	7.4939	7.2505	5.7137	8.0025	9.8791
PF3D7_0632500.mrna1_1	PF3D7_0632500.mrna1_1;1334	1334	8.4529	6.3032	6.796	7.1918	6.0215	7.5389	8.3225	9.5271	7.4964	8.2451	6.9449	7.8728	7.0508	5.969	7.7386	9.1443	9.1595	5.5509	6.8621	7.2906	8.4288	7.1899	6.4318	6.7642	8.7525	6.293	7.1498	8.6287	7.991	8.1293	8.5277	6.6536	7.5443	8.9264	6.0279	7.4718	6.5914	8.6746	7.6061	6.6975	5.2817	12.4404	9.2184	7.1429	8.2647	7.8472	8.2879	7.8763	5.0742	8.0863	8.4091	9.3368	8.8776	8.4805	6.7773	7.1099	6.7	10.7297	9.1235	7.5091	6.8651	7.7204	7.7729	7.5652	7.5987	7.9299	6.8655	6.6169	10.3439	6.95	7.3499	6.645	10.8683	8.807	7.5969	7.0882	7.8495	7.7596	7.7602	7.1976	7.777	8.3246	7.9838	10.3157
PF3D7_0632500.mrna1_1	PF3D7_0632500.mrna1_1;1335	1335	8.6787	6.1489	6.438	6.7846	5.7216	8.5805	7.0551	7.8892	6.4124	8.3202	6.9603	8.091	6.7758	5.8649	8.3761	8.5095	7.2648	5.2353	7.4161	7.4038	8.7471	7.3275	7.8123	5.7485	8.7209	5.9875	6.9836	7.9075	7.0842	8.0884	8.3968	7.8229	6.7643	9.0444	5.5844	6.5084	7.8048	8.3496	6.5308	5.5229	5.5481	11.4929	7.42	7.4362	7.5998	7.3527	7.8935	8.0334	4.7082	5.3899	6.7584	7.6171	7.419	8.5556	6.4568	5.9392	5.9284	10.0153	7.0142	5.6599	6.6098	8.0003	7.3836	7.5191	6.6826	6.1148	6.0585	5.3757	6.5606	7.6959	6.042	6.9562	9.7473	7.6604	6.3609	7.252	8.4719	7.1954	8.5127	6.8249	6.5821	5.6929	7.6137	7.9994
PF3D7_0632500.mrna1_1	PF3D7_0632500.mrna1_1;1336	1336	8.0152	5.2126	6.1843	7.2883	5.8204	8.8027	6.6728	7.7424	6.3531	8.1308	6.2546	7.6888	6.8629	6.1755	8.1601	5.842	7.6863	6.2242	8.734	6.8383	8.1378	7.1357	6.7458	6.5086	8.4598	6.6903	5.7274	8.9494	7.2197	8.5324	8.1519	7.724	6.6162	8.922	4.7268	6.4338	6.4472	7.5654	6.8227	5.5037	4.153	9.8977	6.5029	6.4097	7.547	7.2133	7.3696	6.2776	5.5135	5.3501	6.6887	7.8712	8.8198	6.8367000000000004	7.2574	5.9179	6.2464	10.0863	7.2432	4.5027	5.1247	7.8792	7.0988	9.789	6.6782	6.7015	6.5965	7.2249	9.33	7.3275	6.6388	7.5703	8.9688	7.9688	6.9022	6.0177	9.5204	7.1262	8.7294	7.8889	7.0167	6.0858	7.4546	10.0156
PF3D7_0632500.mrna1_1	PF3D7_0632500.mrna1_1;1337	1337	8.2795	6.3672	6.2735	6.9183	4.9519	7.867	6.6765	8.3571	6.433	8.3164	5.4705	7.7145	7.0624	6.4034	7.8905	6.8839	8.1331	5.8012	8.5099	8.1412	8.0361	6.8302	6.6619	9.2581	9.0341	6.4874	6.7186	8.7909	8.5747	8.7474	8.3638	7.8021	9.3129	9.1802	6.1428	6.257	6.1179	8.2652	6.8886	5.7371	6.1045	10.2439	7.6762	7.6213	8.2443	7.2966	7.5276	6.7478	5.1767	6.8557	8.3285	7.132	8.9072	8.5163	7.4892	6.7321	6.2394	9.842	8.1675	5.7208	6.0233	8.4463	8.363	8.5225	11.2886	7.4635	6.9397	6.4947	7.7725	6.3696	7.2265	7.4781	9.3052	8.483	7.1394	5.4774	8.5726	8.1581	8.5148	12.0239	7.5134	7.6526	8.3348	9.0082
PF3D7_0632500.mrna1_1	PF3D7_0632500.mrna1_1;1338	1338	8.7187	6.1171	7.714	7.0173	5.4216	7.7087	6.9468	8.6594	6.0955	8.14	5.6761	7.9753	6.8605	6.7114	7.4408	5.3187	8.2117	6.5267	7.2907	8.372	7.0979	7.467	7.5989	5.857	9.4898	6.6957	6.94	8.767	8.7648	8.4285	8.3914	7.0583	7.0965	9.4752	6.2143	6.2856	5.6002	8.0398	6.5209	4.6542	5.3122	9.6113	7.4297	7.6984	8.4367	7.0151	7.292	6.5877	4.1202	7.9879	9.0295	7.2374	8.2349	7.2814	7.6668	6.8154	5.9248	10.1142	8.5573	6.2791	6.0164	8.9092	8.4706	8.1187	11.1095	7.2803	6.472	6.2703	10.0939	6.609	7.1786	7.068	9.6448	9.0222	7.8353	6.4989	8.6833	8.621	8.1292	11.8437	7.9501	6.9129	8.4158	10.5441
PF3D7_0632500.mrna1_1	PF3D7_0632500.mrna1_1;1339	1339	8.8914	6.6768	7.5718	7.1085	7.2215	7.9188	7.1517	8.0606	6.6179	9.0166	7.3568	8.4499	7.1307	6.8828	8.4434	6.6961	8.6812	6.9473	8.2439	8.7657	8.1694	7.8016	7.3072	6.9222	8.8435	6.6008	7.6159	7.7959	9.1487	9.4733	8.9103	7.1815	7.577	9.258	5.7623	8.0416	6.8315	8.7578	7.5313	6.0119	5.195	10.2335	7.9621	7.6353	8.9033	7.8917	8.3451	7.0972	5.7735	7.4673	8.6339	8.0726	8.7938	7.8779	7.442	6.8426	5.68	10.7287	8.574	6.7189	6.5965	9.0475	8.4022	8.461	11.4108	7.3152	8.3088	6.8046	7.7031	6.7503	7.3041	7.2987	10.0902	9.2644	7.3632	7.0226	9.5485	8.4805	8.5063	12.0087	7.4138	7.3414	8.9284	8.494
PF3D7_0632500.mrna1_1	PF3D7_0632500.mrna1_1;1340	1340	8.4412	5.6299	6.7328	6.5494	5.2854	6.2596	8.1124	8.0793	7.0091	8.1781	6.1083	7.8998	7.1493	5.4439	6.4413	7.8079	8.2892	7.038	6.8932	9.4841	7.4802	8.0993	7.209	10.4984	9.8996	6.3975	6.6599	7.0813	9.5586	9.5236	8.4244	6.6237	10.1055	10.4081	4.9155	7.2394	9.8129	7.6793	6.6935	5.669	4.9841	10.393	7.6442	8.5579	8.1471	8.2316	7.7046	7.4279	5.0391	8.6077	10.7911	8.0396	10.7095	10.8043	7.0882	7.9957	6.4614	10.3836	8.3522	7.7865	6.5478	10.0409	8.5488	8.3809	12.4072	7.6423	8.6051	6.9103	11.1366	6.246	7.7287	6.7004	10.1592	8.6854	8.4888	6.076	9.3392	7.2674	8.5154	12.6523	7.9459	8.4738	8.3149	10.8604
PF3D7_0632500.mrna1_1	PF3D7_0632500.mrna1_1;1341	1341	8.9351	11.8257	8.5282	9.1222	6.7764	7.3974	8.2976	7.6894	6.0997	9.3284	7.2547	7.325	9.2826	7.1344	7.2043	8.311	7.543	5.7853	7.7796	9.3229	9.5461	8.0675	6.4872	7.1885	8.2751	6.4606	7.1	6.9191	9.6584	9.9369	8.8956	6.6079	6.575	8.2554	5.9832	6.7394	7.1849	7.8019	8.8425	11.6751	6.5407	10.911	7.7967	7.8634	8.1493	7.9449	7.928	8.1543	6.4177	8.1132	9.3517	7.6345	7.1823	9.2302	7.7075	6.9561	6.7413	10.5061	8.1937	7.0266	6.4501	10.5534	8.4882	8.2408	10.4458	7.6899	7.8019	6.4423	7.9699	8.5022	7.769	6.9966	9.9888	8.9074	7.9294	7.7342	10.1367	8.4088	8.9939	11.0776	7.8023	8.7838	7.8129	7.8827
PF3D7_0632500.mrna1_1	PF3D7_0632500.mrna1_1;1342	1342	8.5795	7.3859	8.146	8.0701	6.4848	7.7225	7.8291	6.6704	5.854	8.9778	6.0654	8.5	6.9792	6.031	7.4607	9.7608	7.1257	6.7948	8.632	9.5146	10.8869	7.4596	7.3516	6.319	7.4123	6.4175	7.9096	7.6282	9.6323	10.3541	8.9103	6.9355	7.7061	8.1426	6.2692	8.6704	5.9825	7.6449	7.8001	6.5717	7.9504	10.1671	6.9844	7.6513	7.6562	7.5569	7.7938	8.1121	7.5468	8.5014	8.8931	7.5924	7.9407	7.2654	8.5889	6.8948	6.4398	11.2591	8.6494	7.7633	6.4227	10.8196	9.7036	10.556	10.8363	7.291	7.2813	8.0773	7.067	7.4456	7.7342	6.6275	10.4	8.6454	7.9227	6.6499	10.6003	8.2302	10.6191	11.6319	7.3389	6.9498	8.557	7.1116
PF3D7_0632500.mrna1_1	PF3D7_0632500.mrna1_1;1343	1343	7.3059	6.1532	7.7904	6.0195	5.1779	9.2714	7.2959	5.7832	6.1225	8.203	5.9348	6.1243	5.5258	5.8202	8.8572	7.8514	6.3436	6.9848	7.3747	8.2833	10.285	6.8923	7.3526	7.3126	7.2687	3.3406	6.7719	6.0461	8.8839	10.0474	8.117	6.0605	7.015	6.9916	5.0103	7.5877	6.4622	6.6193	6.7249	5.8457	5.5201	6.4266	6.6247	6.7203	7.0906	6.7223	6.7227	5.7766	5.3927	7.4955	8.2296	5.7721	7.142	7.2758	8.1976	7.6304	5.8885	7.0154	6.4376	6.5598	5.5166	10.3094	8.1108	7.6493	9.123	6.332	6.2163	6.3407	6.9481	8.1075	6.6378	6.5265	8.5218	7.197	7.2334	6.1167	10.1413	6.8872	8.4199	9.6334	6.8336	6.547	7.7004	7.0889
PF3D7_0632500.mrna1_1	PF3D7_0632500.mrna1_1;1344	1344	7.3015	5.6525	5.4209	5.2972	4.3757	8.6074	6.8149	6.8264	4.5503	7.385	5.0832	5.348	5.537	4.8125	8.4127	7.9478	7.2657	5.6174	7.9431	8.3185	9.3989	6.4656	5.8117	5.8846	6.5526	5.7126	6.8387	6.5803	8.3408	9.2647	7.7523	4.5497	6.1928	6.9221	5.8161	6.89	6.335	5.3161	6.2184	4.8395	4.6041	6.0896	5.4192	6.2649	5.9955	6.7545	5.7021	4.9453	5.0179	6.5124	7.5937	5.5314	5.6017	6.8412	9.6283	4.8197	5.6721	6.2153	5.2196	5.8728	5.7584	9.1157	7.2706	6.5641	8.4942	7.0421	5.5179	5.3526	5.6424	8.7532	5.5696	6.2401	7.4924	6.6014	6.2819	5.7029	9.6907	7.7353	7.2523	9.1364	7.5426	7.3997	6.6113	6.0915
PF3D7_0632500.mrna1_1	PF3D7_0632500.mrna1_1;1345	1345	8.2013	9.0659	5.7514	6.6879	5.7358	6.9927	7.3706	7.6601	5.1387	8.4921	6.5807	10.4194	6.3558	4.935	6.6653	8.8607	6.4923	6.7093	11.1742	7.0915	10.118	7.1511	5.9162	9.5015	6.7936	4.1961	7.1063	9.8951	7.8137	10.109	7.8342	5.2854	9.4216	7.0593	4.0081	6.2292	6.4361	6.1973	6.7214	8.9493	5.4947	5.3621	7.9077	11.3115	8.0006	7.986	7.1033	6.501	5.9045	6.872	6.9614	4.7344	5.5641	7.0828	8.3642	7.7958	4.7745	8.06	6.1892	5.7687	6.1723	9.3287	7.4079	7.2446	10.2951	9.4043	5.6704	5.599	5.4152	7.3199	7.3939	7.1359	9.1353	6.851	6.8746	6.3572	9.6615	7.3593	7.4978	10.327	9.3237	5.6413	7.1948	6.2711
PF3D7_0632500.mrna1_1	PF3D7_0632500.mrna1_1;1346	1346	6.6847	5.4033	5.7597	4.926	3.9837	6.8704	6.7691	7.8493	3.7192	7.1453	5.6488	7.3343	5.4439	4.0241	7.6326	6.9468	8.0137	3.3377	7.0801	4.9011	8.7547	9.0171	5.7999	5.9069	6.6963	5.3561	6.825	6.5514	6.1769	8.6664	9.562	4.406	5.2399	6.8811	4.4944	6.8652	5.2928	5.7751	5.2498	2.9392	4.4403	4.8963	6.6182	10.8992	6.0906	6.0235	6.6834	4.9905	2.8135	6.4236	4.7463	4.9937	5.5229	8.1099	6.5003	5.392	4.7474	5.9451	4.6241	4.4906	5.327	8.2516	6.8421	6.2338	6.843	7.9271	4.991	6.1027	5.8076	6.6675	5.3618	5.6918	7.3626	5.3176	6.2889	5.9948	8.6912	5.9193	6.9988	7.7957	7.6614	4.435	6.1218	4.9103
PF3D7_0632500.mrna1_1	PF3D7_0632500.mrna1_1;1347	1347	7.5895	6.2153	6.1137	5.8537	5.4509	9.5137	7.6121	6.4251	4.5862	7.8404	6.6172	6.3763	5.4466	5.4104	8.4735	8.4477	6.7127	4.292	6.4058	6.9129	9.6015	7.0571	6.2118	5.7123	6.4522	6.7625	6.5035	5.8222	7.0577	8.7206	8.953	6.6209	6.3873	6.4951	5.4819	6.2038	6.0817	5.887	6.1274	5.4019	5.3219	5.1022	5.2475	6.0152	7.0595	7.4696	6.4754	6.0732	5.5792	5.5373	5.634	5.0866	6.0479	6.7498	7.0104	5.3971	5.3947	7.5269	5.7821	4.8374	5.6775	9.6066	6.9011	6.781	8.693	7.4881	5.5497	5.7944	5.1663	7.7534	6.1272	6.2711	8.7042	7.8567	6.1081	6.1156	9.5286	6.9521	7.438	9.3085	7.94	6.0139	7.042	5.5686
PF3D7_0632500.mrna1_1	PF3D7_0632500.mrna1_1;1348	1348	7.1847	6.2791	5.689	6.5558	5.96	8.4246	6.4244	5.4094	4.7393	8.2888	5.9563	7.5527	5.5185	4.2102	9.1504	6.9463	6.5613	5.0883	5.3533	6.1162	9.5872	6.5185	5.5937	4.5711	6.5902	4.073	5.7334	6.9928	8.2124	8.8372	8.0104	5.7533	5.3288	7.5213	5.0989	6.2891	6.3821	6.3102	6.3131	5.044	5.5886	5.4581	4.842	5.504	6.357	9.7287	6.692	7.3578	6.6204	5.5524	6.4914	6.4635	6.2352	6.9034	7.0272	5.8212	6.1699	6.3176	5.6755	5.0321	6.5409	8.758	7.3951	6.5016	8.7681	6.8934	4.2795	5.6659	5.432	8.5525	10.4081	6.2882	7.7376	7.6172	5.8851	7.2823	9.4963	6.2007	7.2147	9.416	7.0737	7.7022	8.8946	6.9131
PF3D7_0632500.mrna1_1	PF3D7_0632500.mrna1_1;1349	1349	7.2682	5.4316	5.4453	5.2525	5.1562	8.1845	5.3823	5.4748	4.4568	7.8689	5.7312	6.0297	5.7417	4.8354	8.9136	5.3892	5.3399	5.568	5.8074	5.4463	8.6793	6.3866	5.7282	5.1574	5.7858	4.9547	5.8405	4.6088	5.9871	7.8093	7.7047	4.841	5.3723	6.6035	5.5388	5.911	5.3172	5.2407	5.9907	4.8115	6.6887	5.1252	5.7552	6.1631	5.8006	5.7616	5.3688	6.4542	5.087	4.073	5.306	5.2525	5.1305	6.2217	6.6346	4.8856	5.7082	5.9277	5.6215	4.9307	5.4074	6.2261	6.9109	6.1601	7.7594	6.7564	4.9718	5.4413	4.6882	7.4226	6.3539	5.0777	7.8459	7.7365	6.0128	5.3277	8.1262	6.5402	6.5228	7.3379	6.684	4.5478	5.6823	5.7962
PF3D7_0632500.mrna1_1	PF3D7_0632500.mrna1_1;1350	1350	8.0112	6.4612	4.5348	5.328	5.1969	8.6214	5.2668	5.5078	4.4074	7.8178	6.3756	5.4138	4.8176	4.6685	9.3606	5.5659	6.2032	6.1793	6.1064	6.6989	8.6285	6.5622	6.047	5.8836	5.155	4.6194	6.761	4.963	6.2451	7.8784	7.4732	5.6968	6.3237	6.2275	4.7608	6.7076	5.3096	6.6032	5.9789	5.5435	6.6747	4.2265	5.3944	5.9623	5.6963	5.6212	6.4875	5.9329	4.4809	5.3052	5.5179	5.7107	4.7835	5.1367	6.5944	5.7525	5.7764	5.8768	5.6421	5.3688	5.3391	6.6791	7.0469	6.1146	5.3009	6.4751	4.1635	5.318	5.6935	7.2164	5.5223	6.546	9.7585	7.3579	5.8068	5.6568	8.3879	6.7634	7.3168	6.2865	6.7011	4.2638	6.0847	5.7947
PF3D7_0632500.mrna1_1	PF3D7_0632500.mrna1_1;1351	1351	7.2971	6.1625	5.5276	6.0321	4.8283	8.2142	5.7263	5.1412	4.4416	8.1855	5.7423	5.251	6.2655	4.2928	8.1462	5.0219	5.9484	7.1373	4.9179	8.7529	7.8142	6.267	6.0995	5.7096	4.3834	4.1375	5.3909	5.1485	8.7538	6.598	6.8088	3.9551	5.9006	6.1152	4.0892	5.5351	6.2739	5.8304	6.5868	4.8723	4.6668	5.437	5.9385	5.3034	5.7051	6.2176	6.3356	6.3872	4.8074	6.3689	6.1906	5.6724	4.1252	6.3105	6.4812	4.7944	5.5132	6.3313	5.2517	4.8704	5.4009	6.6463	6.1912	7.6324	5.0583	7.2204	3.281	4.4867	5.2415	7.2517	5.7889	4.6112	7.154	5.8975	5.1102	5.8171	7.7716	6.1148	7.1438	8.4572	6.7554	5.6862	5.3331	6.0603
PF3D7_0632500.mrna1_1	PF3D7_0632500.mrna1_1;1352	1352	6.0919	6.0047	4.4012	5.9784	5.1514	6.9555	6.2248	5.2445	4.017	7.3047	6.2145	6.0798	6.1112	2.2418	7.3694	4.8773	5.3583	8.6648	4.9269	5.2323	7.8804	6.1033	5.625	5.0418	6.3172	4.6023	4.7344	5.3782	6.4036	6.5679	6.5062	5.1313	5.8197	5.9369	5.5527	5.7164	5.8977	5.1878	5.1997	4.84	6.2504	4.9378	5.9919	6.9699	5.1098	5.8334	5.2972	5.4172	4.1675	5.0121	5.9968	5.6522	4.849	7.0016	5.5561	5.5326	5.5466	5.3143	6.0993	5.6767	6.2811	6.9957	6.8584	5.7153	5.7829	7.0821	6.744	5.2976	6.2325	6.1075	5.4594	5.5248	5.8711	5.4979	5.6736	7.0299	8.2538	6.2705	6.6747	6.8017	6.4179	6.2979	5.5883	7.0915
PF3D7_0632500.mrna1_1	PF3D7_0632500.mrna1_1;1353	1353	5.8158	5.8074	4.4476	5.3597	3.8639	7.2161	4.8644	6.083	5.0505	6.8875	6.4674	5.0426	5.6556	3.3391	7.4071	5.3916	5.6041	5.9059	4.9873	5.9773	9.5605	5.9857	4.9537	7.2683	5.4558	3.7506	4.3016	5.4522	5.9588	7.4183	5.803	5.6447	6.7795	4.7687	5.3851	4.26	5.4912	4.852	5.5204	5.0112	5.3487	4.6639	5.7463	5.1922	5.7764	5.7382	5.0819	4.3604	5.6294	4.8885	5.1094	5.5937	5.4039	6.3123	5.1663	4.3212	5.8068	5.4269	5.3402	5.4598	5.4343	7.5433	6.3702	5.9281	5.769	6.7101	6.0442	4.8958	6.8262	4.5342	4.5211	5.1795	6.1408	5.4263	5.7942	5.6328	8.19	5.6355	6.3517	6.1056	7.3516	4.2645	6.3498	7.2892
PF3D7_0632500.mrna1_1	PF3D7_0632500.mrna1_1;1354	1354	5.1651	5.6747	5.07	4.9519	4.9914	5.8652	4.9198	5.9265	4.366	6.8945	6.3928	6.0367	3.2126	3.7398	6.745	4.6662	5.8217	6.859	5.0023	5.9669	5.943	5.3366	5.2254	5.4519	5.6323	2.6415	5.6238	5.4138	6.3551	5.8462	6.1985	5.6502	5.1396	5.5558	4.8807	3.926	4.5771	5.7565	5.5883	4.3111	3.5534	4.8344	5.5689	5.6197	5.3868	4.915	5.4039	4.1882	6.0411	5.1489	4.7159	5.6645	3.6496	5.5094	4.8555	5.1875	4.8605	4.5686	6.3473	5.0094	5.2902	6.7699	5.9331	5.1473	5.9467	5.9093	4.4594	5.8306	4.7856	5.8372	5.3646	5.4192	5.3448	5.2791	5.4738	6.1079	7.1403	5.862	6.2108	6.3203	4.9787	4.2319	6.2344	6.1416
PF3D7_0632500.mrna1_1	PF3D7_0632500.mrna1_1;1355	1355	6.4835	6.7804	5.0921	5.3085	5.3625	6.8855	5.0518	5.2608	4.6837	6.4011	5.5948	5.7761	4.7328	4.2449	6.7334	5.1699	5.8417	5.8435	4.7463	5.1148	6.565	5.8349	5.9912	5.9364	5.4019	5.2365	4.8831	5.1823	5.464	6.3357	5.8844	3.5729	4.5478	4.5211	4.5491	4.7082	5.2931	4.9873	5.3187	6.0826	5.6744	2.2479	5.7208	4.2319	6.4691	4.6171	5.9957	5.3445	5.076	4.3674	4.2095	5.6744	3.9383	5.9662	10.997	5.2806	5.0548	5.8017	6.2802	5.2869	5.0717	6.6302	5.5774	5.6244	5.4783	5.896	4.86	5.3255	5.057	11.937	4.5211	5.5419	5.0224	4.9644	5.5801	6.3597	7.3809	4.8176	5.7897	4.7576	5.2806	4.0652	5.1779	6.883
PF3D7_0632500.mrna1_1	PF3D7_0632500.mrna1_1;1356	1356	5.99	8.9494	4.842	4.6433	4.6177	5.8258	4.1859	4.1127	4.4416	7.0047	4.554	3.5981	5.0828	1.3951	5.2917	5.6977	5.4439	5.9303	4.157	5.0405	3.9467	4.4555	5.3473	4.9736	5.5506	3.4182	5.1485	4.6814	4.5279	6.238	5.1018	2.5336	4.774	6.1481	4.6702	4.5466	4.0108	4.0179	5.1148	8.7961	5.6744	4.735	5.005	3.9855	4.6605	5.1711	4.784	4.4777	3.841	4.6317	5.4063	5.1461	4.366	5.6041	4.3406	4.0496	4.8415	5.0206	4.7109	3.3604	5.4232	6.8374	5.4141	4.7296	4.9392	5.0365	4.9435	5.0883	4.4647	5.272	4.0312	4.847	5.2106	5.4148	5.2292	4.8733	6.6605	4.9406	5.0117	5.4403	5.2012	3.0566	4.3169	6.9086
PF3D7_0632500.mrna1_1	PF3D7_0632500.mrna1_1;1357	1357	4.8278	5.2521	5.1655	4.0618	4.1914	5.9819	5.1014	3.3547	3.1875	4.9439	5.1098	3.3785	4.7735	2.257	4.6554	5.0295	5.6784	4.6118	4.5583	5.2906	4.7015	3.9588	5.5242000000000004	4.5053	4.3484	3.3785	2.757	4.5898	5.5351	5.1276	3.6462	6.4925	5.0858	5.7271	4.5638	2.6229	3.6159	5.4864	5.0553	4.3448	4.3882	4.6559	5.4263	3.4141	5.2063	2.3306	4.9016	5.1502	3.757	3.6769	4.9131	4.6854	3.4263	5.0807	5.3526	4.4436	5.3147	5.0522	5.3719	5.0241	4.281	5.8081	4.5122	4.9941	4.8782	4.7692	4.7404	5.0947	5.384	4.3519	3.7126	4.189	4.8748	4.306	5.1973	4.9855	7.117	4.382	5.4492	4.5014	4.6899	5.1635	3.5969	4.9345
PF3D7_0632500.mrna1_1	PF3D7_0632500.mrna1_1;1358	1358	5.6918	5.8372	4.6346	4.588	2.5801	5.6109	4.7393	4.0849	2.269	6.0568	4.4764	4.4653	4.7257	2.6299	6.0092	4.2943	4.1867	5.1001	3.9882	5.4845	4.5795	5.0339	4.5008	4.2668	5.1795	3.2615	4.8058	4.7618	5.1534	5.3726	5.1156	4.1408	4.0233	3.3937	5.0596	3.4944	5.2873	5.6226	4.706	2.1243	3.9212	4.4764	4.3009	4.9035	3.0339	2.7203	5.7837	4.4489	3.8972	3.7148	4.0144	5.0747	3.757	4.3096	4.682	5.2687	3.1747	5.7142	4.915	5.0475	5.0921	4.7772	4.6531	4.6826	4.6656	5.383	2.3363	5.5744	4.3327	5.3107	4.6792	5.2434	4.5336	3.5729	5.5254	5.6162	6.4901	5.0708	5.3961	5.3049	5.2059	4.9155	4.5261	5.4386
PF3D7_0632500.mrna1_1	PF3D7_0632500.mrna1_1;1359	1359	5.6736	5.9009	5.44	5.3169	4.862	4.6719	5.7996	5.2311	2.5898	5.9923	5.8917	4.5185	5.6862	1.852	4.5656	5.2063	5.5937	5.739	5.858	5.5163	5.4957	4.6758	4.7339	4.2608	5.6753	3.5484	4.9977	3.5021	6.2672	5.2675	5.8362	4.511	4.319	4.6724	5.7219	4.7766	4.9639	5.281	5.0448	4.3132	4.4995	3.8895	3.9982	4.2472	4.9006	3.2434	4.0993	5.3547	4.2211	4.2196	4.5046	5.2464	3.2296	5.943	5.1902	4.5141	4.2758	4.5801	5.6493	3.8298	5.5211	6.5046	5.2338	3.8053	4.4848	4.8258	3.9402	7.6276	5.3136	4.2517	5.4692	5.225	5.4841	4.9411	5.0836	5.1367	6.513	5.745	5.3111	5.6156	4.1235	5.3136	8.3713	6.4609
PF3D7_0632500.mrna1_1	PF3D7_0632500.mrna1_1;1360	1360	5.9167	5.6548	5.1579	4.6741	3.8738	5.5999	5.3951	4.2547	3.6554	6.0027	6.1012	5.1391	4.6977	4.3491	5.9385	5.3409	5.2642	3.1522	5.5176	5.3161	5.2361	5.1663	3.8992	3.8817	5.2683	5.3409	4.4436	4.0976	5.3754	5.9509	5.1969	3.5993	4.5084	5.5595	4.8248	3.2525	5.5877	4.8615	5.6929	5.2269	4.8258	4.4594	4.7981	4.4128	4.1177	4.5236	5.6413	6.9275	4.5223	4.1587	4.7745	5.0921	4.3716	4.8909	5.4053	5.3554	5.7905	6.4184	5.2133	3.9973	4.8379	6.6726	5.581	5.6008	4.8797	5.4896	5.0233	4.5674	4.2327	6.0972	4.7355	5.4293	5.8562	5.1981	5.9674	4.903	6.7613	4.6323	5.5494	4.6887	4.3971	2.6041	5.3716	5.6372
PF3D7_0632500.mrna1_1	PF3D7_0632500.mrna1_1;1361	1361	6.4453	5.1599	6.1508	4.5945	4.6809	4.4764	5.0947	5.0246	4.6525	6.7223	6.6229	5.8092	5.5586	4.7159	5.1687	5.6038	5.4209	4.9307	5.3136	8.7506	6.5995	5.3341	5.4571	5.0197	5.5937	3.3219	5.5668	4.9505	6.5113	6.649	5.8278	5.5304	4.8192	6.0088	5.106	5.3583	6.2591	5.1043	5.8253	4.7803	4.5527	4.4995	5.285	4.8104	4.9373	5.9054	5.0206	5.9038	5.0413	5.3316	5.6082	5.532	4.7533	6.5706	5.2664	5.5037	5.4653	6.4938	5.7853	4.8836	5.6767	6.466	7.3794	5.8171	5.5242000000000004	6.0446	5.6453	5.4565	6.4026	6.0678	6.0561	6.1631	5.0785	5.3667	5.3628	5.627	6.4464	6.6526	5.6002	6.6578	5.5898	5.6014	5.541	6.1475
PF3D7_0632500.mrna1_1	PF3D7_0632500.mrna1_1;1362	1362	6.3194	6.3181	5.0557	5.6753	5.375	6.5838	5.7511	4.2418	7.4962	6.6477	5.0514	6.1601	4.9681	6.3107	6.2228	6.0126	5.374	5.8664	5.07	6.0708	5.805	6.2307	5.5072	5.7947	5.3985	4.9307	6.4731	5.89	6.3927	6.5322	6.1611	5.1198	4.9383	5.667	5.0444	5.3667	6.0385	6.0206	6.8615	5.1623	5.607	4.8831	6.3125	5.2304	5.5357	4.9458	6.0944	6.6521	5.1473	4.9593	4.5254	5.029	3.757	6.1324	6.3854	6.3579	5.1416	6.218	5.8063	6.2928	4.8875	8.4392	7.9666	5.8263	5.8331	5.8128	5.7871	5.4195	7.1875	6.2692	5.2254	5.7695	6.3152	5.5705	6.6879	5.5354	8.0389	6.1671	5.6244	5.8736	5.839	3.7377	5.9399	7.7788
PF3D7_0632500.mrna1_1	PF3D7_0632500.mrna1_1;1363	1363	6.9991	6.1875	5.5622	5.588	4.9598	7.2171	5.5795	5.7942	4.7219	6.8855	6.2891	6.1305	5.4565	6.1572	6.8621	6.1528	5.2728	4.0976	5.8255	6.0101	6.6318	6.7797	5.5423	5.3851	5.1635	3.5423	7.1264	4.9392	6.3695	6.1318	5.8475	0.4436	5.9416	5.1001	4.8161	6.8333	5.6834	5.9586	6.5024	5.3074	5.3165	3.5059	5.6229	5.1169	5.9074	6.3639	5.6585	4.5447	3.6229	4.9649	5.1247	5.4819	4.6616	5.7981	6.5345	6.5215	4.6685	6.4804	5.7671	5.6679	5.5094	7.587	7.4299	7.7908	5.8215	6.0936	4.8699	6.1577	5.5625	6.6439	5.8472	5.2445	6.4192	5.4568	5.7921	6.0137	8.3423	5.4973	7.2802	5.9326	3.8063	4.4555	5.7962	6.3745
PF3D7_0632500.mrna1_1	PF3D7_0632500.mrna1_1;1364	1364	7.2103	5.5223	5.8296	5.5345	4.9331	7.8376	5.087	4.8314	3.9505	7.3348	5.9086	6.2166	5.4303	5.842	7.9646	5.8492	4.5441	5.2311	6.731	7.5125	6.4704	4.986	4.6809	7.3629	6.1083	4.4692	7.1363	6.1471	6.7175	6.8452	6.3792	3.0197	6.7103	5.3583	4.9905	6.5589	5.2698	5.5963	6.4249	5.2315	5.1562	4.1194	5.9507	5.852	5.7361	5.5552	5.466	5.4957	5.0955	5.904	5.9766	6.0052	5.2346	7.3715	5.9563	5.6244	5.4998	6.4091	5.3096	6.6029	7.5332	8.3777	7.3355	6.0002	5.9348	5.6076	4.7219	5.9995	6.3959	6.6531	6.5632	5.1973	5.8321	5.8171	6.2839	6.1845	8.3225	6.0804	6.071	6.1041	5.0045	4.9255	6.6165	6.8092
PF3D7_0632500.mrna1_1	PF3D7_0632500.mrna1_1;1365	1365	7.9502	5.9554	5.8286	5.6067	4.9579	9.4258	5.4107	4.7279	4.1969	8.3355	6.3116	6.4355	5.4046	6.453	9.1142	6.1621	5.3827	5.2196	6.5303	6.3602	6.3232	6.6289	5.854	5.852	5.732	4.6064	7.6329	6.077	6.4403	6.0654	7.7051	4.6798	6.0575	6.6162	5.3611	6.9572	6.1532	6.2694	5.5239	5.31	5.568	3.957	5.1558	6.2008	6.0648	7.2177	5.6812	5.5925	4.7334	6.9075	5.1731	5.5279	5.06	6.105	8.618	6.8841	5.1043	6.6636	5.2102	5.9141	6.5217	8.7802	9.236	6.0206	7.1622	5.9402	4.4476	5.7002	6.9616	7.0444	7.2805	6.1196	7.7503	6.6299	7.4241	6.6225	8.666	8.4843	6.2909	7.6574	6.4453	5.0887	6.374	5.9397
PF3D7_0632500.mrna1_1	PF3D7_0632500.mrna1_1;1366	1366	7.0688	5.9409	6.1146	5.3957	4.859	9.0463	5.896	4.4738	5.2369	7.0532	5.4135	6.9999	3.5447	5.7487	9.1252	5.0391	6.1291	8.0781	6.6894	6.7934	5.4995	5.0802	4.0925	5.4423	5.4861	4.497	6.3859	6.3531	7.1174	6.0674	5.9076	3.6633	6.2182	6.202	3.8895	5.5981	5.9844	6.4009	5.8723	4.7576	4.3462	5.7737	5.7663	5.5696	5.1623	5.5656	6.787	4.2273	5.3023	6.8215	4.756	6.3313	4.8094	5.1408	8.6008	5.5622	7.1649	7.2974	5.6256	6.0957	4.9964	7.8482	10.2728	5.7479	6.1791	7.3185	4.9782	5.8868	6.0611	7.6888	5.4928	7.0243	7.8032	6.0047	6.5281	6.135	8.4104	9.2288	6.2388	7.3828	7.1416	2.6439	5.9395	6.1144
PF3D7_0632500.mrna1_1	PF3D7_0632500.mrna1_1;1367	1367	6.692	5.4699	5.9465	5.3621	3.8349	7.0608	5.6314	6.5019	5.3208	6.8718	4.8217	5.9418	5.4209	3.4463	7.9446	5.6826	7.3654	8.3093	5.6485	6.1617	7.8583	4.8334	3.3702	9.4817	5.5072	5.0798	6.3138	5.3516	6.5636	6.1944	6.1218	2.3103	9.898	5.9871	4.4216	4.2698	5.5853	5.7236	6.002	5.3413	4.6554	5.5975	6.6668	5.7897	4.0286	4.8176	5.9105	6.2234	5.3523	7.0533	5.7355	8.3637	4.9303	4.8807	8.5916	5.0076	6.1769	7.2011	5.1739	5.8875	6.5094	7.8582	10.6503	5.4663	5.7035	6.1481	3.9279	8.1227	7.3153	7.6126	4.5509	6.0358	8.1888	5.9191	5.8094	6.1249	8.512	9.4892	5.8066	7.5831	5.1803	5.4101	7.7169	6.8124
PF3D7_0632500.mrna1_1	PF3D7_0632500.mrna1_1;1368	1368	5.779	6.6091	9.3017	5.8555	4.384	6.1896	4.9837	6.2534	4.7452	7.0493	5.954	5.6485	4.4822	5.4084	4.7908	6.6823	6.9932	7.5329	9.4163	5.9222	6.1202	4.696	7.5049	6.3111	4.9607	8.8328	4.6444	9.8166	6.6733	5.8066	5.3961	7.2816	6.2321	6.399	5.7336	5.4016	5.5497	5.7724	5.7412	5.4941	5.5598	5.2559	6.3521	6.0135	4.756	4.6485	5.7695	5.8151	4.9136	6.1785	4.7474	8.7862	5.0233	5.2399	11.1356	5.4555	5.8374	9.9218	5.9953	4.6375	6.3913	7.0578	10.5796	4.9959	7.4945	6.0259	4.5373	8.4726	8.2952	10.226	4.7115	3.7549	10.7449	6.7263	4.464	6.6977	7.7131	9.4267	6.0014	8.3252	6.3359	4.7835	8.6524	7.1348
PF3D7_0632500.mrna1_1	PF3D7_0632500.mrna1_1;1369	1369	6.4222	6.7425	7.7203	5.3132	3.8924	6.3721	5.5729	5.5447	4.7576	7.4353	4.0365	4.0557	4.6702	3.943	6.1418	5.7211	6.3443	5.5426	12.0359	5.7227	5.3572	2.0704	5.2698	6.2551	5.1189	6.2856	4.3176	11.6143	6.0426	5.6625	5.2645	4.7495	6.8297	5.8415	5.1683	5.4627	5.5084	4.7436	5.5033	5.5546	4.9764	4.8895	5.4979	4.7897	4.84	4.846	4.9312	5.4812	5.527	6.2593	5.2122	6.8598	6.3598	6.499	11.0533	4.0179	3.0892	9.5531	5.4067	4.854	4.848	6.3719	9.9751	5.266	7.2499	5.4696	6.8466	6.4325	7.2877	10.6635	5.6337	5.5276	10.7489	6.419	5.2315	4.5198	7.3997	8.6634	6.9343	8.1356	4.3937	4.5385	6.2642	6.635
PF3D7_0632500.mrna1_1	PF3D7_0632500.mrna1_1;1370	1370	6.797	5.0435	6.071	5.1695	5.0391	6.8603	4.5674	5.0566	3.6893	8.6473	4.1077	5.4293	4.5656	1.1953	5.7208	6.1391	5.5091	5.2265	12.199	6.5487	5.5014	4.4679	6.1037	7.4417	5.5996	6.0407	4.5014	11.3363	6.8689	6.0928	5.532	5.6331	6.4983	6.8615	5.7074	4.3625	4.9491	5.2832	6.3406	3.6064	4.7981	3.8669	5.4253	4.6363	6.3695	4.337	4.4443	5.6159	5.2468	5.1043	5.6778	7.5478	6.3341	5.3999	11.5068	3.8689	4.1052	9.8477	5.8883	4.1077	6.0117	6.3885	10.0572	5.1719	7.1082	5.3491	4.275	7.5043	6.6188	10.3335	4.9718	4.9741	10.697	6.1117	5.3809	4.7613	7.7083	9.087	6.2311	8.595	5.6814	4.9805	7.1514	6.2999
PF3D7_0632500.mrna1_1	PF3D7_0632500.mrna1_1;1371	1371	5.7096	6.2016	5.4611	5.9612	6.3808	6.8964	6.2112	5.4735	5.8733	8.5708	5.8379	7.1979	5.848	7.1959	6.6375	5.3223	6.132	6.6457	11.7194	6.7678	6.5931	3.1875	5.99	7.5972	4.9355	5.1583	5.6094	11.1797	6.9889	5.9523	5.8721	5.9319	7.3072	6.0453	5.2261	5.7371	4.9411	4.5916	6.2761	4.5928	5.3306	5.106	6.4492	5.6485	4.5868	5.0228	5.8931	5.954	5.9458	3.7344	5.3847	7.5865	7.0618	5.278	10.3793	3.9001	5.2106	9.2507	5.3027	4.3448	4.9977	6.923	10.2192	5.1574	7.8539	5.8919	4.6223	6.7289	6.1717	9.6869	5.054	4.9791	10.674	5.915	8.0366	5.691	7.5528	9.2067	6.0221	8.4692	5.5668	5.0135	7.6542	5.2024
PF3D7_0632500.mrna1_1	PF3D7_0632500.mrna1_1;1372	1372	6.6411	6.1396	6.6733	5.1859	7.9699	7.4487	5.4236	6.3542	6.6359	10.387	4.8349	4.0635	4.6223	7.3891	6.9118	6.2288	5.7631	6.7319	10.8407	6.5418	5.9674	4.8001	5.9366	8.2309	6.2403	5.8035	6.5103	10.5199	6.8512	4.6656	6.5764	3.0496	8.3044	6.5776	5.4232	6.6809	4.5229	5.7148	4.1946	4.5404	4.9973	6.071	6.7178	4.2494	5.5625	4.546	4.9011	5.1383	5.8659	5.7957	5.2865	8.289	7.4025	5.4229	10.7151	4.888	3.9598	9.7475	6.7064	5.5963	5.6954	6.9998	10.1361	5.0457	8.2113	5.511	5.0281	7.8894	5.8427	10.649	3.8248	5.2106	10.7311	6.7474	8.6472	5.2972	7.3667	9.4858	5.8642	9.2885	5.6789	4.2319	8.0885	5.2555
PF3D7_0632500.mrna1_1	PF3D7_0632500.mrna1_1;1373	1373	5.7751	5.7323	9.0821	5.6441	4.9231	6.9389	5.8851	5.757	4.225	9.3018	7.0038	4.1675	5.6488	3.9819	7.2894	5.4699	5.9486	7.8139	10.9122	6.5895	6.4486	7.8943	6.4089	5.4728	4.6685	6.9358	4.0391	10.4274	7.2294	6.1461	8.007	7.5445	5.1719	6.2911	6.6225	4.3923	4.8232	5.7913	4.3212	4.2196	4.9579	4.9995	6.713	3.5765	4.5148	4.9146	5.8634	5.6179	5.8326	5.8768	6.3234	7.2732	6.4547	5.3635	10.7751	4.193	4.204	10.3952	7.0265	1.696	5.2581	5.852	10.1308	4.5886	7.1421	6.4777	4.3031	7.9533	9.185	10.0916	2.0108	4.1252	11.4219	6.3968	4.6165	4.7279	6.5057	9.3161	5.2765	7.7384	6.3535	3.4114	7.493	9.0719
PF3D7_0632500.mrna1_1	PF3D7_0632500.mrna1_1;1374	1374	6.504	6.0312	5.7068	6.4491	6.1058	5.8253	5.5711	7.0746	3.5435	9.0608	5.1619	6.1997	5.4313	3.4423	5.4922	5.9126	6.9705	8.48	11.9372	6.1491	5.7653	5.4886	6.943	7.4395	7.0824	7.2782	4.6927	10.9714	7.8253	6.3045	8.0592	5.9642	6.3593	7.8636	5.8122	3.7312	5.4748	6.027	7.2089	6.0514	8.7858	6.1194	7.288	6.6761	6.53	4.4356	5.7382	7.4734	5.0712	6.5829	5.5339	8.8523	7.4407	5.6331	11.1509	4.4738	4.7782	10.4246	6.2042	5.6247	5.0135	7.3487	11.2137	6.04	10.5807	6.3875	5.5254	9.0085	5.8364	10.8849	3.437	5.5078	11.1642	6.832	5.7024	6.0431	8.0773	10.1727	6.4231	11.2207	5.9986	4.272	9.0446	5.7442
PF3D7_0632500.mrna1_1	PF3D7_0632500.mrna1_1;1375	1375	6.607	5.5059	6.5782	5.3533	7.8026	6.5953	6.0551	6.4393	6.6947	7.2047	4.2935	5.8202	4.9369	7.3839	6.8279	6.8019	6.4668	8.2015	11.7561	7.0923	5.8382	6.2826	5.9554	7.2703	5.4555	6.6967	3.8248	11.0581	7.364	6.2415	7.2652	5.5686	6.4943	6.3089	5.7298	5.6017	5.9449	5.709	9.0929	4.8314	4.853	4.4128	6.5447	5.1289	5.1218	4.5279	3.61	8.215	4.8684	4.5392	5.246	7.6146	8.4614	5.3352	11.8317	4.854	3.5185	10.4313	5.5677	4.8012	5.1815	6.4418	11.0113	6.0018	7.1979	6.1012	7.1952	7.9472	5.189	11.5814	2.7549	4.1449	11.3617	6.5938	4.7071	5.477	6.7569	10.0091	6.2174	8.7463	4.8924	6.8048	7.9404	5.4376
PF3D7_0632500.mrna1_1	PF3D7_0632500.mrna1_1;1376	1376	6.4749	5.2743	5.2578	4.969	4.0951	6.2493	5.6413	6.7521	3.85	7.6594	6.8539	5.2211	4.8161	2.5534	5.9143	6.0875	7.1988	8.6208	11.9164	6.9988	5.7554	4.8817	8.927	6.3789	5.594	8.0227	2.384	11.1805	7.8393	5.696	5.5404	9.1911	5.591	5.2645	6.5347	4.8186	7.2769	5.1763	5.3049	4.1969	3.0583	4.406	6.9395	4.1827	6.1542	5.0909	4.5789	5.0682	3.6041	5.0704	6.44	9.336	8.5602	5.3237	11.6303	4.4303	3.8329	10.606	4.9704	5.3143	4.3743	6.1641	12.3902	6.1477	8.5832	6.1048	4.5993	8.2817	5.6993	11.4157	4.2063	5.2365	11.7899	5.9882	5.2071	4.8415	7.0729	10.7835	6.1348	9.399	5.5656	4.5625	8.3947	4.2063
PF3D7_0632500.mrna1_1	PF3D7_0632500.mrna1_1;1377	1377	9.6383	5.9141	5.7474	5.1882	4.2157	5.6871	6.027	4.5072	4.0054	9.8637	5.2536	3.4114	5.2411	4.116	5.06	7.3523	5.3642	7.6811	11.8105	5.2612	5.8931	4.3743	4.9846	7.3317	7.9441	3.7981	5.3306	11.1918	5.986	5.2979	5.3754	4.0959	6.9382	8.2953	5.1069	5.9095	6.5832	5.6369	4.8293	4.1449	3.0426	4.1538	4.5607	4.4705	9.1362	5.7918	5.4705	3.488	4.0303	4.6826	4.4502	5.144	5.9277	5.5444	6.6724	4.7549	4.6531	6.1611	4.295	3.6147	3.845	6.5114	6.2248	4.6859	4.4601	5.0099	5.2024	5.5711	5.3111	7.2636	4.8115	5.2265	7.9265	5.4919	5.3992000000000004	4.6276	7.6526	5.9523	6.3547	6.8379	4.9533	6.2201	5.5853	5.3143
PF3D7_0632500.mrna1_1	PF3D7_0632500.mrna1_1;1378	1378	6.6536	8.8217	6.0566	5.6913	4.1185	5.8186	5.2593	4.8125	5.1473	6.8792	10.8398	11.4867	5.3234	4.0557	6.0781	5.7677	5.8746	8.8674	11.9057	7.8684	5.9062	4.8146	8.2858	5.7661	13.8254	7.1586	4.3743	11.1389	7.8709	4.9937	5.6259	8.7881	5.6085	14.2825	6.9275	4.7004	6.4005	7.3329	5.8301	9.4364	5.2434	3.8748	4.9982	5.1006	6.6397	4.7798	5.9968	5.8912	4.5951	5.2521	10.4091	5.0544	5.7936	6.6795	13.3673	5.1719	7.3068	5.6755	4.9896	5.4162	10.1966	6.8951	7.7415	6.5276	4.5248	5.5931	4.2032	5.8846	5.0281	12.8116	4.218	8.3548	6.9556	5.8605	4.9064	10.3671	7.7124	5.1562	6.7909	6.0173	5.4696	5.935	5.8311	5.3237
PF3D7_0632500.mrna1_1	PF3D7_0632500.mrna1_1;1379	1379	8.0306	11.3814	5.5771	6.4094	4.5747	6.3802	5.3681	4.7115	3.0179	8.7074	12.2869	13.41	5.993	3.5692	6.8485	6.1767	6.0509	8.9552	9.6467	7.1367	6.4401	4.0295	8.2632	6.8175	13.3806	8.6256	7.9609	9.3875	7.8479	6.9437	5.8699	7.8508	6.0181	13.4756	8.517	7.2565	4.811	10.0338	5.7434	11.3601	5.3431	4.0764	5.3194	5.8851	7.2053	4.6554	9.2673	5.4902	4.3597	5.1791	12.1983	5.3978	5.7903	5.0557	13.8573	5.3316	10.2628	5.0747	5.7007	4.3771	12.5097	7.4512	6.5151	4.5922	3.6439	5.6568	4.9773	6.9625	5.1077	13.8116	3.4033	9.8638	7.1183	4.7745	6.3736	12.0253	8.9957	6.1291	7.0097	5.3494	5.2176	5.1412	7.2302	5.6968
PF3D7_0632500.mrna1_1	PF3D7_0632500.mrna1_1;1380	1380	8.0071	11.4507	5.2772	6.4658	4.9458	5.8151	4.7015	3.9505	3.6736	8.3811	12.4761	13.3559	6.6311	4.4343	6.0953	5.8035	5.0721	8.5133	7.6735	7.6398	6.812	4.3923	7.6136	5.1723	12.7635	9.1156	6.0921	7.9542	8.4081	5.3768	5.9248	8.8089	4.9662	13.6516	8.4003	6.7206	3.8934	10.2349	5.1711	11.5981	4.9741	4.7751	4.8248	5.1843	7.8604	5.2114	9.637	4.7285	3.3547	5.098	12.2501	6.3163	5.7829	6.7642	13.9928	5.1871	10.3103	6.3439	5.3494	5.0917	12.7615	6.2098	4.9369	4.5892	5.0596	4.9388	5.3223	5.8379	4.5503	13.8993	3.9973	10.2705	8.1624	5.3501	5.4243	12.4688	7.7182	4.9093	5.0807	5.6873	4.3653	3.497	5.8627	4.9699
PF3D7_0632500.mrna1_1	PF3D7_0632500.mrna1_1;1381	1381	8.0619	11.8113	5.8787	7.0123	5.4393	5.7655	8.0317	9.2132	3.4944	9.7358	12.5379	13.7266	6.1112	4.7975	5.348	7.1819	9.3746	8.9529	8.1291	10.3249	6.8343	4.3847	12.8911	5.6873	13.4932	8.8999	5.602	9.1048	10.4049	6.5821	5.3237	12.4344	5.3273	13.6633	9.0079	6.7416	4.7986	10.2126	6.2756	11.3648	8.0893	5.2319	5.1127	5.1926	7.9211	4.9435	10.5218	5.7385	4.3799	3.6633	12.0006	5.6334	5.7626	6.8683	14.0375	5.0626	10.762	11.5239	8.5319	4.2957	12.7838	7.2531	7.0088	5.4607	10.1284	7.8696	4.2593	6.0953	5.7085	13.8155	5.0356	10.6224	12.6605	8.3642	4.4614	12.3803	8.6078	7.384	6.1235	10.8271	6.4922	5.4621	6.4356	5.1375
PF3D7_0632500.mrna1_1	PF3D7_0632500.mrna1_1;1382	1382	8.8591	11.8958	5.2008	6.4386	5.0448	6.4547	5.854	6.0775	4.3356	9.4185	12.5724	13.428	6.2748	5.0514	6.1699	6.0934	5.8405	8.8932	8.4832	8.7813	8.2005	4.7236	8.2877	6.5598	12.9866	8.3006	5.9076	8.6887	8.3179	7.0497	4.7581	7.9722	5.5472	13.3356	8.2349	6.1266	5.669	10.4593	6.067	11.8919	4.5059	4.3923	5.0431	5.896	8.2713	4.889	10.5944	5.7716	4.6988	5.4611	12.29	4.812	5.4877	7.0868	13.9986	5.1583	10.6957	8.3835	6.5905	5.5301	12.8963	6.9562	7.3843	5.7835	6.52	6.5735	5.1839	5.2976	4.7098	13.905	5.7415	10.235900000000001	9.1799	6.1127	5.6215	12.4715	8.6661	7.3216	5.1953	7.1928	6.8628	4.6887	5.3005	5.6528
PF3D7_0632500.mrna1_1	PF3D7_0632500.mrna1_1;1383	1383	8.2127	12.0641	5.2192	6.5506	5.3245	6.4143	6.3221	4.6814	2.1922	8.8436	12.7224	13.8665	6.6056	4.0479	5.6982	7.213	5.4532	9.4566	9.6871	8.5667	5.8278	5.4867	5.9561	5.6755	13.0591	9.3507	5.5056	8.6004	8.8725	6.3549	6.4291	6.121	6.1765	13.6889	9.0887	6.4995	6.0328	10.6946	5.7181	11.95	5.8797	4.1667	4.3096	4.9122	7.9378	5.3882	11.1812	5.1239	5.2292	4.9189	12.4418	5.8278	5.8143	7.8621	14.3258	5.2623	11.1796	7.3818	5.6699	5.0566	13.131	7.4616	5.5717	5.2957	4.8079	6.15	5.2008	4.9709	4.4854	14.2981	5.4906	11.0495	8.4246	6.5097	5.3388	12.7045	8.4572	5.8253	5.5008	4.985	5.8552	4.272	5.6753	4.5886
PF3D7_0632500.mrna1_1	PF3D7_0632500.mrna1_1;1384	1384	8.5006	11.9959	5.2095	6.0485	5.4403	5.0896	3.856	5.0618	3.3688	8.9956	12.7598	13.6621	6.3208	3.8787	6.0953	7.082	5.8775	9.2214	9.6713	8.6774	6.4157	9.9777	5.6502	6.1884	12.6454	8.8861	6.0845	8.7514	8.6024	6.596	8.8456	5.4722	6.4568	13.3159	8.9548	5.6551	5.9702	10.6601	5.7536	11.9828	4.8782	4.5832	5.5586	5.4819	7.9037	5.9054	11.3456	5.144	5.2445	5.6372	12.3552	5.3031	5.8542	7.2083	14.1306	4.5945	11.3957	7.1187	5.6226	4.2638	12.9279	7.9954	5.7913	5.0921	4.8253	6.5315	4.7087	6.3374	4.8048	14.1506	5.3743	10.8981	8.5732	6.4231	5.3395	12.4851	8.2102	4.8445	6.332	6.0168	6.5925	4.0968	5.8435	4.0661
PF3D7_0632500.mrna1_1	PF3D7_0632500.mrna1_1;1385	1385	8.264	11.8333	5.5201	6.1989	5.8326	4.7004	5.1379	2.257	0.848	8.8492	12.2377	12.9578	5.8946	4.645	5.8696	6.4194	5.228	7.6498	8.2696	7.5323	7.1894	4.488	5.2559	6.0356	11.7794	8.0213	5.5413	7.2793	7.7461	5.889	5.8975	4.7197	5.4893	12.6917	8.0567	6.4107	4.9491	10.3025	4.7597	11.6173	4.4168	4.847	4.4712	4.9556	6.4767	5.0968	10.7369	5.3262	4.3016	4.5686	11.54	4.4627	7.8937	7.0695	14.0413	4.1497	10.9557	6.4368	5.5182	4.8758	12.3939	6.0398	5.5214	5.2114	4.1827	5.4202	5.2403	4.6651	4.7247	13.9903	5.1334	10.2382	5.844	5.5656	5.2338	11.9281	7.7798	6.9253	5.436	4.4135	5.7895	2.6736	5.246	2.6323
PF3D7_0632500.mrna1_1	PF3D7_0632500.mrna1_1;1386	1386	7.2625	11.2782	5.9397	5.5975	5.6153	5.1707	4.6554	2.7949	2.8639	7.8833	11.8383	11.5999	5.4656	3.511	4.5342	4.2832	5.1526	5.3255	6.1367	6.673	6.258	4.1875	4.5416	4.2196	10.2354	5.9962	4.8324	4.2449	6.2578	6.1849	5.5583	3.5236	5.5173	11.6825	5.5279	4.8283	4.9359	9.4007	5.0531	4.3234	2.6253	4.669	3.8125	4.9837	6.3366	4.7241	10.3738	4.5975	4.8914	3.7845	10.7374	4.6082	9.5463	5.4148	13.3411	5.2016	10.4897	5.2657	5.6568	4.5379	11.5059	5.0339	4.2675	4.3799	3.9736	5.5874	4.4429	4.359	3.4087	13.8052	5.4074	8.6968	5.3356	4.706	4.5323	11.0628	5.7312	4.8768	4.9621	4.4731	4.2472	2.211	5.2758	2.546
PF3D7_0632500.mrna1_1	PF3D7_0632500.mrna1_1;1387	1387	6.7975	10.8009	5.8622	5.4783	2.7093	5.2376	5.0233	2.9241	3.9392	7.1394	11.2877	10.343	5.1152	0.7049	5.1755	5.2137	4.0426	5.0802	5.2931	4.0241	5.6124	2.5993	4.8654	4.2585	9.7938	5.7837	0.3334	4.9107	5.3349	3.2357	4.8777	1.5945	4.2126	10.3623	4.437	1.8836	4.4168	7.9928	5.6467	4.9288	2.6229	2.8934	4.6496	2.8135	4.888	5.2269	9.8528	4.9011	5.1579	4.7306	8.9058	5.2687	7.7412	6.0365	12.610900000000001	4.1906	9.5592	5.6707	5.4429	2.8217	9.8804	5.4611	4.6473	5.2055	4.8369	3.856	4.0126	3.9764	3.7366	12.8943	4.6305	6.7981	4.0479	3.2434	5.2479	9.2362	5.9355	5.3576	5.647	4.266	4.4835	3.5583	5.1514	4.4449
PF3D7_0632500.mrna1_1	PF3D7_0632500.mrna1_1;1388	1388	5.8555	10.6475	5.1655	4.5898	3.7634	4.5014	4.645	3.1938	1.774	6.328	10.2305	10.5143	5.044	2.8718	5.2418	4.8885	4.7279	2.0036	6.6235	5.3402	5.5732	3.4222	4.8197	3.8319	10.6333	3.9193	4.7296	4.8465	4.7517	4.8875	4.7159	3.3089	4.0197	11.0751	2.0807	2.774	5.1436	9.8224	5.3125	10.1154	4.3234	3.1424	3.6611	5.2869	3.6904	4.8684	8.2577	5.8887	4.5008	4.0909	9.9167	3.2063	4.4816	4.0126	12.5792	5.2498	9.1267	5.4383	5.4403	3.841	10.0546	5.7774	5.2246	4.7803	5.1247	5.3547	3.9791	4.8831	4.3241	13.1706	4.9955	7.6439	3.839	4.6679	2.9579	10.0442	5.1735	4.1309	5.7779	3.585	3.4621	3.4828	4.0968	3.3868
PF3D7_0632500.mrna1_1	PF3D7_0632500.mrna1_1;1389	1389	4.5173	7.7385	5.2998	5.238	2.6826	4.1755	2.8094	1.7655	2.8319	4.5027	5.4816	6.2955	4.6747	2.1144	2.0807	5.9399	4.4816	0	5.0453	4.8575	4.1619	4.0815	4.3533	3.3964	5.6358	1.9709	3.9946	3.9928	4.4182	4.7581	4.8831	3.4957	3.8227	6.3007	4.8074	3.9298	3.257	4.1383	5.5457	6.3987	3.1326	3.4542	4.588	2.6848	4.5385	4.4783	4.2884	3.0426	1.8237	5.4293	7.2337	4.8207	4.0721	3.8369	10.4034	2.5777	6.3716	5.8422	4.7431	3.3462	6.2845	4.3861	4.2434	4.5002	1.9373	5.2288	4.2418	4.0383	4.2615	10.8401	4.6865	4.4323	1.852	3.3813	4.0418	5.9038	5.6129	4.6259	4.5367	4.1309	4.3277	1.3896	4.2585	3.8836
PF3D7_0632500.mrna1_1	PF3D7_0632500.mrna1_1;1390	1390	4.9184	4.5304	4.9959	3.7897	2.6485	3.2943	5.0241	3.6882	2.6276	4.9255	4.5577	3.2418	4.9995	3.121	4.2502	4.7355	4.4383	3.2016	4.6999	4.1018	5.3809	4.6011	5.1396	3.6848	5.1787	3.254	3.0144	4.8495	4.6112	5.0405	5.1691	2.4141	5.1683	4.8207	4.5558	4.4803	3.9279	5.0858	5.0085	4.3306	3.4725	4.3611	4.1514	2.511	5.804	2.8738	4.4449	4.6814	4.6651	3.7897	4.9274	5.2954	3.6218	5.2961	5.1485	2.4033	2.5236	4.6241	4.9495	3.6404	5.2449	4.3226	4.8595	5.3309	3.3406	4.4296	3.516	4.7724	4.2653	6.3825	4.3757	5.2525	4.7639	5.1085	3.5173	5.225	5.9646	5.2392	4.9919	5.073	3.9745	3.7203	5.0631	4.6702
PF3D7_0632500.mrna1_1	PF3D7_0632500.mrna1_1;1391	1391	5.5662	4.6713	4.6223	5.2581	2.6622	3.859	4.6118	5.0312	1.1043	4.0383	4.8104	4.1318	4.7682	1.848	3.6462	5.1851	5.4809	3.8329	4.8053	3.5777	4.9565	3.6323	4.9217	3.858	4.7388	3.1342	4.3349	3.8718	4.3212	4.8525	4.6775	3.7719	4.7236	4.9001	4.0892	3.861	4.3154	3.6668	4.9359	3.8904	3.6005	3.8639	3.1779	4.6988	3.384	4.5217	3.7655	4.0566	4.0755	4.5385	4.8704	5.0152	0	4.3455	4.4489	4.8359	4.8048	3.9561	4.9768	4.0824	4.4423	5.3861	4.842	4.2965	3.2615	4.6247	4.2456	4.3505	4.701	4.7192	3.6904	5.3854	4.3889	4.811	5.1473	4.2743	6.2176	4.5814	4.6798	4.9551	5.463	3.8032	4.1001	4.6513
PF3D7_0632500.mrna1_1	PF3D7_0632500.mrna1_1;1392	1392	6.1396	4.1715	4.4919	5.565	3.4489	4.8958	5.6363	2.9203	3.3234	4.5497	4.4738	3.6124	5.3063	1.8679	4.4463	5.153	5.2961	2.5385	3.9212	4.5192	5.2219	6.1655	4.9704	4.641	5.6185	4.9388	4.6876	4.9059	5.1735	5.1735	5.6913	3.6404	4.2772	5.5125	4.7458	4.2854	3.3561	5.3789	5.4182	1.9411	4.6118	4.4906	5.1018	4.2869	3.843	5.4601	5.1997	4.228	4.7517	5.1239	4.8349	5.9667	2.846	5.5354	5.6203	4.585	4.5662	3.9919	5.5928	4.8817	4.8415	6.0391	5.7782	4.3889	3.8758	5.4168	4.1285	4.9662	5.5841	4.6993	4.09	4.729	5.1048	5.0751	5.2954	5.1771	5.875	5.4449	5.8258	4.8115	4.8022	4.1635	3.7495	5.7952
PF3D7_0632500.mrna1_1	PF3D7_0632500.mrna1_1;1393	1393	5.9579	5.4383	4.5795	5.5832	4.4951	5.4509	5.5094	4.6005	4.9284	5.4725	5.1767	5.9519	5.1436	1.7782	4.9741	5.4249	4.3618	3.6017	5.2012	6.0072	5.1715	5.2861	4.4874	6.2342	5.3927	4.1619	4.0009	5.1791	5.275	5.6177	4.9745	4.4581	4.6011	5.323	2.4931	2.9355	4.4222	5.1227	5.4036	3.7793	3.4155	3.7782	5.7929	5.6915	5.373	4.211	4.6259	4.9973	5.1906	4.6462	5.275	5.1715	4.1795	4.6954	4.6118	5.0365	3.9607	4.6462	5.1006	4.8202	5.2946	5.3978	4.2365	5.8726	3.6334	5.8994	5.0909	4.8053	5.3716	4.2638	4.1185	5.6366	4.8243	4.6334	5.8427	5.9757	5.9568	4.9805	5.2365	5.2369	4.2906	5.3526	5.272	6.4004
PF3D7_0632500.mrna1_1	PF3D7_0632500.mrna1_1;1394	1394	5.8535	5.347	5.8377	5.2234	2.4383	3.7929	4.7608	3.9672	2.1763	6.0253	4.8094	3.6076	5.0652	2.4141	3.7452	5.5201	4.7666	4.796	4.7159	4.9472	4.6668	4.3827	5.2854	4.6893	4.9621	4.2854	3.6029	4.8851	5.5002	5.6882	5.9265	4.706	5.0968	5.6323	3.5046	4.4396	4.8079	4.706	5.7679	4.3406	3.9773	4.7317	4.6993	5.0557	5.1886	4.0045	5.3789	5.0858	4.9477	4.8704	5.5333	4.9584	2.1309	4.9491	3.7214	4.0027	4.6932	4.235	5.7079	4.649	5.4931	6.293	5.4343	4.8723	4.9265	5.1169	5.1453	5.6676	5.8199	5.1942	3.7981	3.6982	5.1934	5.7051	5.2525	5.4063	6.4058	5.342	5.0518	5.4429	4.6758	2.8758	5.756	5.6999
PF3D7_0632500.mrna1_1	PF3D7_0632500.mrna1_1;1395	1395	6.1745	4.6949	4.3806	5.7164	4.1268	6.8074	5.1534	5.2664	5.0622	6.3639	6.0766	4.5198	5.1867	3.4594	5.367	5.2153	6.0374	4.7613	5.7856	5.0492	5.9828	5.2987	5.532	5.7716	5.7653	4.8146	4.4673	5.756	5.839	5.2668	5.6038	5.2563	5.5188	5.6334	5.3143	4.7219	4.2802	5.0708	5.4012	4.4822	4.393	4.5826	5.5198	5.3034	5.6519	4.067	5.3345	5.5738	4.2869	5.6317	5.0317	4.9079	4.0009	6.115	2.9672	4.9453	4.7485	4.9481	6.0387	6.359	5.9579	5.9395	5.8133	5.5416	4.7142	4.9887	4.6904	5.5586	5.6817	5.2449	4.0815	5.2593	5.6194	4.3161	5.6047	6.7558	6.5133	5.701	5.6929	5.5037	4.5699	5.1363	4.4919	6.3161
PF3D7_0632500.mrna1_1	PF3D7_0632500.mrna1_1;1396	1396	6.1221	4.7043	5.6814	5.1371	4.1755	5.2806	5.2817	5.2392	3.2839	5.7361	5.0575	4.5521	4.5674	4.839	3.557	4.1052	5.3381	5.0557	5.0457	4.95	4.7279	5.6381	5.2832	5.5429	4.8968	5.1119	4.842	4.433	5.0875	5.5138	6.1518	5.1739	5.3498	5.6679	5.3074	4.4764	5.2055	4.857	5.7013	3.969	3.3462	4.6358	5.3147	4.7208	5.6851	4.7257	4.5242000000000004	5.5638	5.3999	5.8227	5.9425	5.4828	4.5619	5.6212	5.6465	3.2913	5.0717	5.7247	5.7455	5.3937	6.229	6.5644	5.2145	5.7189	4.7876	5.2196	5.0674	4.9695	5.6622	5.3125	4.9621	5.4938	5.0103	5.9277	5.7238	5.9444	5.8014	5.1554	6.2304	6.1212	4.8227	4.5928	5.8071	6.8858
PF3D7_0632500.mrna1_1	PF3D7_0632500.mrna1_1;1397	1397	6.2961	5.0938	5.153	5.8525	5.463	4.3785	5.9955	5.5141	3.9561	5.5714	5.1799	3.225	5.7866	2.4777	4.516	5.1655	6.306	5.6285	5.0036	4.6433	5.8875	5.5103	6.0821	5.373	5.8104	4.9713	5.3653	5.6215	5.4519	5.4416	6.0637	4.9869	5.7477	5.382	5.5481	4.9977	4.6076	5.3509	5.3255	4.8349	4.904	4.6622	6.0253	4.6112	4.8948	3.99	4.9453	5.4256	5.337	5.9196	4.9064	5.3001	4.5466	6.6379	5.1031	3.466	4.1052	5.5898	6.4012	5.3978	5.7236	5.9651	5.7798	5.1346	5.6882	5.4822	5.5708	4.7761	6.0934	5.3726	5.6444	5.0575	5.2475	5.8953	6.0217	5.3639	6.1062	6.3407	5.8099	5.3646	5.6444	5.4363	5.144	7.4596
PF3D7_0632500.mrna1_1	PF3D7_0632500.mrna1_1;1398	1398	6.5193	5.0391	5.2668	5.8412	4.4403	4.7279	5.0925	3.9523	5.2839	5.8848	6.2436	5.4986	5.392	2.4568	4.4731	5.7554	6.0665	4.4607	4.8929	6.4803	5.0514	5.9326	5.1759	5.8117	5.957	5.8897	6.1957	5.7931	6.6389	5.5892	6.301	5.2612	5.7658	6.1645	6.1264	5.0836	3.7485	5.2784	5.3554	5.3882	4.7344	5.5014	6.1291	4.6531	5.1739	4.6328	4.9787	5.572	5.047	7.5746	5.6424	5.925	4.9136	6.627	6.2841	5.0592	5.319	5.4005	6.1892	5.3653	6.9601	6.4097	6.318	6.1593	5.8672	6.1012	5.6493	5.6053	6.3903	4.9718	5.4446	5.0148	6.5396	6.2073	5.8089	6.2456	6.968	5.4273	6.7054	5.437	4.272	5.3306	5.1914	6.441
PF3D7_0632500.mrna1_1	PF3D7_0632500.mrna1_1;1399	1399	5.753	4.9612	6.0023	6.1805	4.9477	5.2517	5.738	4.9481	5.2203	6.42	5.5916	4.5329	5.1985	4.4012	4.6194	5.2184	5.8362	5.0553	4.4919	6.5877	4.5874	5.2369	5.861	5.2649	4.7181	4.5484	4.4679	5.3695	6.021	5.6579	5.7439	4.7148	5.7203	5.2168	5.2137	5.1579	5.1334	4.9155	4.9864	4.9896	4.5916	5.3176	5.4222	3.5521	5.7981	4.5373	5.5326	6.1369	4.6887	5.988	5.8258	5.3519	5.7711	5.8664	5.054	4.204	4.5886	4.7065	6.3386	5.6893	4.8987	6.1765	5.0041	5.8812	5.3291	5.7076	5.2036	5.1326	5.6551	5.704	5.0592	5.8452	6.4527	5.2961	6.0047	6.0968	6.8434	4.7897	6.527	5.9456	5.7434	4.5329	4.7109	6.6713
PF3D7_0632500.mrna1_1	PF3D7_0632500.mrna1_1;1400	1400	7.001	4.8748	6.4854	6.1432	4.7661	5.2683	5.9563	5.464	4.1043	6.135	4.2645	5.5561	5.6439	4.5607	5.4005	5.3494	5.6993	4.6375	4.375	6.2802	5.4033	5.0768	7.0538	7.0396	5.1469	5.1522	5.3262	5.7109	9.0993	5.9688	6.0321	4.9495	7.0229	5.689	5.8595	5.2071	5.1981	4.9126	5.3872	4.9846	5.093	4.8176	5.213	3.4712	5.9669	5.8667	6.7975	6.7731	5.0993	8.039	4.6317	5.9148	5.7079	5.2437	5.6744	4.7442	5.8372	6.7272	5.7756	5.9467	4.9136	6.1189	6.4673	5.5759	5.8629	5.6896	5.1363	7.043	9.0716	5.8902	6.3461	4.3702	6.4591	6.0715	5.9291	5.2847	6.5284	6.4909	6.455	6.4534	5.761	5.4944	7.3155	8.7881
PF3D7_0632500.mrna1_1	PF3D7_0632500.mrna1_1;1401	1401	7.1869	6.229	6.4484	4.9754	5.0618	5.3172	5.434	4.2802	4.6058	7.0541	4.6334	5	5.4637	4.5254	5.6522	5.7407	6.3149	4.6334	5.6079	6.312	6.079	5.9665	5.9009	5.5441	5.114	5.1156	5.1695	4.797	7.6798	6.2174	5.4403	4.9796	5.6064	5.477	5.1767	4.3771	4.4731	5.6091	6.1133	5.0712	5.4084	5.2536	6.3866	6.2153	6.7114	5.3844	5.6261	7.619	5.7211	7.5385	5.3237	5.0264	3.0215	6.144	5.5078	3.4249	5.4851	5.769	6.0873	5.8562	5.757	5.6687	5.5537	6.1283	5.7618	5.5595	5.6885	6.1709	7.5033	5.5696	5.9423	5.7509	5.8212	5.4296	5.0027	5.4016	5.8622	5.6256	6.6601	4.9246	5.1619	5.5874	5.6767	7.401
PF3D7_0632500.mrna1_1	PF3D7_0632500.mrna1_1;1402	1402	6.8442	6.054	4.62	5.4555	2.8156	5.2891	4.7263	4.497	4.3723	6.0248	4.6865	5.2373	6.0323	3.9307	5.4118	4.742	5.2161	3.4101	5.5801	5.5972	6.4431	5.5223	4.9364	4.8792	5.1815	4.0712	5.745	5.2392	6.4683	5.4216	5.6389	3.4738	6.1062	5.0246	3.7038	3.5373	5.517	6.1406	5.9495	5.2284	4.477	4.8079	4.7729	5.6511	5.5103	5.4548	5.691	5.6823	5.0193	5.5925	5.5185	4.2149	4.6235	5.8212	5.2234	4.8359	4.6047	4.7159	4.9369	4.975	6.3899	6.1647	4.2001	5.7137	4.153	5.0422	5.7309	5.3434	6.3918	4.5753	5.2369	4.14	6.6526	3.2141	5.4333	5.6533	6.1538	4.0531	5.3313	4.843	4.5771	3.0018	6.5792	6.3304
PF3D7_0632500.mrna1_1	PF3D7_0632500.mrna1_1;1403	1403	6.4341	6.15	5.1272	5.4696	4.8037	4.8273	5.0561	5.0631	2.5993	6.5437	5.5103	5.0286	5.1289	3.6381	4.8253	6.1381	5.4686	5.6579	5.3161	5.9977	5.6522	5.3327	4.7098	5.9964	4.1723	2.7929	3.6229	4.0747	6.8411	5.9702	6.5472	4.7415	5.9319	5.3111	4.7522	3.8963	5.2728	5.1469	7.1592	5.1506	4.9745	4.1465	4.5416	6.5354	6.378	5.1497	5.1815	5.9803	4.4938	7.3672	4.0514	6.087	4.8904	5.9317	4.8963	4.8104	5.2839	5.8189	5.6854	4.7751	6.0858	5.8427	6.5318	4.0687	6.2909	5.2133	5.9823	5.9561	7.7021	6.0641	5.5457	5.0188	6.7215	5.8597	6.0184	5.0858	6.4386	5.1747	6.4545	5.8807	4.701	4.8649	5.6209	8.0001
PF3D7_0632500.mrna1_1	PF3D7_0632500.mrna1_1;1404	1404	7.1529	6.229	6.2122	5.9581	5.2304	5.4666	5.5823	4.1875	4.4012	6.8257	4.8875	4.5534	6.2163	2.926	5.6605	5.3438	5.4624	5.0548	5.3459	7.2258	6.1629	6.297	6.0201	5.257	5.5531	4.3561	5.1022	5.4568	6.796	6.4987	7.0336	5.0866	6.0279	5.0734	5.0152	5.565	5.3523	5.0466	6.3147	5.8022	6.392	5.272	6.1971	5.5364	5.8066	5.466	5.1522	6.1695	5.1526	5.9474	6.2277	6.1377	4.0583	6.5786	5.0648	5.4558	5.5963	7.0923	5.9177	5.4135	6.3323	6.6288	5.3778	5.2824	4.1465	5.5251	4.1938	4.7093	8.0578	5.1655	5.6355	5.2102	6.5435	5.2296	5.8699	5.3614	6.8879	6.6949	7.1816	6.1135	4.2758	5.4909	6.0411	7.3189
PF3D7_0632500.mrna1_1	PF3D7_0632500.mrna1_1;1405	1405	5.7929	6.0892	5.5484	5.8089	6.0043	5.9272	5.3639	4.5179	5.5053	6.8188	5.9196	4.5783	5.3621	4.6502	6.0146	5.07	4.3491	4.1127	5.1779	6.6307	6.1839	6.1747	6.5821	5.9208	6.0446	4.4944	4.5392	5.0219	7.2295	6.6513	7.2631	4.6559	4.845	6.5125	4.6993	4.7793	4.9551	4.7137	6.3637	4.8084	5.3309	5.7197	5.251	5.5993	6.4583	4.6882	5.9371	7.0122	4.6915	5.1942	5.8377	6.1119	4.431	6.0928	5.2292	6.3359	4.9193	6.8318	6.0199	5.5388	7.0961	6.4065	5.6384	5.9026	5.7787	4.464	5.2188	4.3757	8.5809	6.0492	4.1875	6.1574	6.1589	4.5619	5.2525	6.0633	6.5898	6.8392	6.7309	5.9293	5.0206	4.5862	6.4629	7.0325
PF3D7_0632500.mrna1_1	PF3D7_0632500.mrna1_1;1406	1406	8.2406	5.9122	5.706	5.9392	5.1667	5.3381	5.204	4.8485	5.0317	7.2559	5.7178	5.5792	4.2994	5.1135	5.9047	4.8006	5.6545	4.7236	5.2269	6.6413	5.5871	5.7761	6.0736	5.7233	4.9107	4.5898	3.9561	4.4692	6.7577	5.6387	6.803	5.2426	5.946	5.6519	4.8826	4.278	2.8639	5.2615	5.9385	4.2884	5.0277	5.2323	6.0553	5.6226	7.4309	4.859	5.0587	7.0309	5.5619	5.7663	5.9846	5.7533	4.9505	6.1528	5.5777	4.3234	5.7968	6.8723	6.3132	5.0347	6.4714	6.1564	4.669	5.0917	5.8311	4.7939	5.2802	5.4676	8.5953	5.7975	5.3259	5.1073	6.8427	5.0277	5.4748	5.2284	6.1469	5.8721	6.4761	6.2643	4.2024	5.7931	6.4796	9.2559
PF3D7_0632500.mrna1_1	PF3D7_0632500.mrna1_1;1407	1407	7.3832	5.439	5.8748	5.4486	5.6653	5.55	8.7959	11.133	4.641	6.8207	6.3847	5.013	5.4303	4.4236	6.2336	5.1799	11.7523	6.5517	6.7237	7.3433	5.4928	5.1719	4.2547	6.3889	5.2319	4.1202	4.5807	5.8442	7.2683	5.8515	6.9233	4.1301	6.0081	5.4643	5.8997	4.4575	4.0951	5.1973	5.6943	4.7109	5.5242000000000004	5.1404	6.8562	6.7159	6.7957	4.9537	6.1552	5.6829	6.3397	6.7828	6.779	7.4802	5.6806	6.0568	5.5616	4.4443	5.1562	6.7432	7.4697	5.3323	6.9028	5.9253	6.9711	6.1508	5.406	5.988	4.7698	5.5068	8.6042	5.2483	5.9607	5.0561	6.8144	6.2999	6.2269	6.754	6.667	7.6921	6.6575	7.6569	6.3757	4.1953	6.4104	9.7971
PF3D7_0632500.mrna1_1	PF3D7_0632500.mrna1_1;1408	1408	9.6488	6.8211	5.1667	5.3583	5.6124	5.2746	5.9542	6.9077	4.4209	9.4114	7.2096	6.8977	6.3894	5.8657	5.1064	5.2765	7.6884	4.8084	5.467	7.5561	8.3029	4.3356	5.6932	4.3992000000000004	5.2145	5.478	3.851	6.8236	10.4684	8.7553	7.439	4.6679	5.1198	4.8694	5.0853	4.7268	5.3208	5.9628	6.4727	7.1504	5.5573	6.5732	6.3432	5.9303	8.6479	5.0866	7.1606	6.8678	5.9674	7.0454	6.5878	10.3933	6.0186	5.8462	5.5969	7.6474	4.8074	7.2783	5.6126	6.1332	6.477	5.9026	8.2024	5.6439	6.2259	6.6791	4.4828	5.3611	7.2208	6.2116	4.3625	5.6865	7.9638	4.9122	6.2976	5.5217	7.3018	8.3175	7.129	7.8954	6.8817	5.5087	6.0188	6.2126
PF3D7_0632500.mrna1_1	PF3D7_0632500.mrna1_1;1409	1409	8.1275	7.7199	7.3016	4.2787	4.7882	7.6267	5.2664	6.4756	3.7159	8.2312	4.0678	6.8315	5.5656	3.1635	7.6797	4.4243	6.6296	3.7613	6.4506	7.8372	8.2509	4.4874	5.2758	5.1322	5.1173	4.8807	5.1363	5.8027	8.5857	7.0757	6.3082	3.5398	5.5768	4.7913	5.025	5.4155	4.2869	5.4472	7.2525	6.9216	5.0892	7.0922	5.4002	5.047	6.7552	5.2649	6.3644	7.6376	6.4459	6.493	5.479	7.0331	4.6696	5.5814	6.577	4.6011	5.3551	7.5687	5.4509	6.5746	5.5304	6.0755	8.6891	5.0751	7	5.3327	3.7137	4.7913	4.8997	6.5622	5.1735	4.9855	8.8765	5.4128	7.2231	5.6011	6.732	7.713	6.3681	7.9447	4.84	5.3118	5.6476	3.7623
PF3D7_0632500.mrna1_1	PF3D7_0632500.mrna1_1;1410	1410	8.0325	6.0201	5.6704	4.7798	4.3176	7.1791	4.9453	4.7393	4.861	8.8991	4.6076	5.6854	5.8575	2.7442	7.6321	5.5267	5.6002	5.8301	6.496	7.3399	8.9614	3.8166	4.7409	5.0989	3.6702	4.3096	4.986	5.7871	8.0624	7.5671	7.4469	4.6076	4.8929	4.9378	5.3111	4.9293	2.9107	6.0813	6.4259	6.0321	7.3139	7.7023	5.4459	5.9768	7.049	4.7054	6.8084	5.2817	7.2986	7.1516	5.7779	8.6875	5.2746	6.4192	7.4248	4.8115	4.8694	5.5379	5.641	5.5103	6.2413	5.3118	9.4237	4.6899	6.6903	4.7274	4.9179	4.314	5.4016	7.7401	3.0772	5.7096	6.3658	4.9959	6.1301	6.2319	7.0634	9.2535	6.2839	7.2896	5.5068	4.269	4.903	4.6753
PF3D7_0632500.mrna1_1	PF3D7_0632500.mrna1_1;1411	1411	7.3912	5.9607	6.5141	6.3878	5.9595	8.0761	6.8444	8.3766	6.0768	7.5352	6.1914	6.297	6.6702	5.3988	7.8732	6.2155	8.2693	6.3595	6.6466	7.7255	9.4019	6.4253	5.2475	6.4021	6.3809	6.2498	5.2071	5.3913	8.4516	7.4093	8.6694	5.8171	6.4113	6.8336	5.696	4.4403	5.8829	7.1254	6.6493	5.2754	9.8566	5.8904	6.5022	7.8078	6.7608	6.7906	5.4689	8.0871	5.7355	7.3061	5.88	6.2046	6.4878	5.5984	7.6163	6.1839	6.6947	6.2843	6.8185	6.1198	6.6213	6.8063	9.677	5.602	8.1234	7.4783	5.1477	5.8212	4.6194	8.0966	6.3381	7.1375	7.3245	7.7388	7.144	6.379	7.5174	8.2331	5.634	7.9672	7.4898	6.1811	6.1918	4.9584
PF3D7_0632500.mrna1_1	PF3D7_0632500.mrna1_1;1412	1412	6.0442	5.3558	4.7613	5.689	4.0985	6.0991	4.5552	3.9392	1.4542	5.853	3.5435	3.6135	5.8344	2.858	5.8482	5.6259	5.1363	5.8207	4.4867	3.7355	10.1315	4.9955	7.6186	4.541	5.0925	3.6346	3.568	3.7655	4.6088	8.5072	6.558	6.8387	4.9551	5.3878	4.7724	4.9122	3.7268	5.2769	5.5308	4.3785	4.3334	6.2882	3.841	5.9411	5.6614	5.6545	4.9837	5.434	6.0164	5.0989	4.9727	4.7554	6.007	5.8482	8.7752	4.7639	4.9704	6.1311	5.822	4.4835	4.1707	5.9134	6.1717	5.2596	5.1795	2.848	4.6781	5.2954	4.9241	7.8158	5.3586	4.4155	7.5667	3.5298	5.647	5.4686	6.7546	5.9798	5.8912	5.8642	5.3723	5.845	4.7339	5.3151
PF3D7_0632500.mrna1_1	PF3D7_0632500.mrna1_1;1413	1413	7.5929	4.8298	8.0195	6.5697	6.2935	5.8704	4.8288	5.1735	4.1293	7.3724	5.5094	5.101	7.3921	4.0712	5.438	4.8787	6.1404	5.3523	5.4426	5.7876	9.1889	4.8384	7.5855	6.6665	5.3726	6.2128	3.9222	4.5361	6.2242	7.9495	6.288	6.6397	6.3792	5.851	5.6817	1.9709	4.4005	6.9035	5.9054	4.5154	4.2342	4.8694	5.8056	4.4336	6.1871	5.1878	7.341	5.6378	4.3854	5.8309	5.4666	6.3094	4.7452	6.5003	14.3771	5.0277	4.8197	5.9229	4.8053	5.2547	3.6599	6.9123	12.4346	3.8104	5.4764	5.7479	4.2713	4.4515	4.9505	14.7394	5.2365	5.6241	7.6101	4.9832	5.6854	5.3194	8.8135	10.6793	7.6747	7.4039	4.7597	3.9136	5.3618	4.5204
PF3D7_0632500.mrna1_1	PF3D7_0632500.mrna1_1;1414	1414	6.8462	4.7592	5.5376	6.1408	4.0764	6.0464	5.1946	4.1819	3.7634	7.4993	9.0598	5.1787	6.4588	2.6576	4.85	5.6767	5.0505	5.2067	4.0259	9.7468	11.8173	4.7076	5.235	6.2365	5.8768	5.8681	5.5245	4.5472	9.5555	9.6888	6.5443	4.1985	5.7175	5.4731	5.4565	5.6952	5.3576	4.8278	7.6717	2.7398	4.2449	2.488	5.2396	4.682	5.5801	5.6904	5.5484	7.2606	3.848	5.23	4.9523	5.1056	6.2763	5.0312	5.2407	5.8575	5.0067	5.4828	5.7766	4.985	5.382	6.7444	5.2873	4.5154	5.3837	6.6196	1.3045	5.7522	4.6433	8.1419	6.8476	5.0609	6.83	5.3205	5.5895	5.3743	6.1357	4.359	5.5046	5.6473	6.464	4.193	6.3849	4.2943
PF3D7_0632500.mrna1_1	PF3D7_0632500.mrna1_1;1415	1415	8.0051	5.0904	6.0682	6.105	3.0179	5.2913	4.5795	4.0224	3.5046	8.8308	6.4607	7.007	8.0274	2.8895	6.1455	5.4886	5.5817	3.1922	5.6209	6.6112	11.995	5.6812	5.4449	6.1657	4.9914	5.0548	12.3612	5.1914	6.2595	9.2219	7.4241	4.9588	6.5844	6.134	4.5521	11.9825	5.0725	5.306	5.6253	2.8115	8.4388	3.9991	5.2491	5.1006	8.0592	8.0427	6.6118	6.0352	6.0193	4.7714	5.017	5.1027	5.6026	5.2935	5.6415	7.6417	5.0824	5.3494	5.769	6.0821	6.4671	7.6346	4.9878	5.1542	5.2828	5.2192	5.3295	4.4906	4.2758	5.2145	5.3903	5.7162	6.9359	5.7949	6.2386	7.0836	7.2252	5.2357	5.2957	6.7054	5.5975	3.4128	5.9208	4.0618
PF3D7_0632500.mrna1_1	PF3D7_0632500.mrna1_1;1416	1416	6.3567	5.7214	5.8384	6.5399	4.4502	5.067	5.2067	4.8699	4.5564	6.1424	6.1227	4.2758	6.6064	3.3363	5.717	5.478	5.0544	4.3957	4.8032	6.0213	10.7402	5.8694	8.1621	5.3544	5.1048	5.4986	3.7772	5.8235	5.5521	10.4227	6.6927	8.797	3.1985	5.8758	4.7263	4.6352	4.8435	5.4995	5.2211	3.7027	4.4363	3.7677	4.4128	4.849	4.9388	5.6505	6.5971	4.7131	4.111	3.7442	5.9179	5.7594	5.5604	5.926	5.2547	5.7298	5.5931	5.4323	4.4983	6.3347	5.1799	6.3063	5.0674	5.1715	4.7263	5.2149	4.7479	6.2071	5.5279	5.6758	5.7131	5.1942	7.267	5.966	6.3873	5.8975	6.0841	5.3501	5.275	5.5801	4.842	4.0409	6.3138	8.1228
PF3D7_0632500.mrna1_1	PF3D7_0632500.mrna1_1;1417	1417	6.418	5.9117	5.204	6.4192	3.8268	5.0917	4.6588	3.7803	2.263	6.0415	4.0959	4.8099	6.073	1.5211	5.4296	4.9293	5.4656	4.5832	5.1819	3.3132	12.2165	5.3438	5.3611	5.9941	5.5978	4.1144	4.0985	4.6041	3.9505	9.5504	5.5677	3.849	5.5487	6.083	3.9336	2.905	4.3743	5.2873	4.4148	4.4803	4.6904	6.0367	5.4101	4.8268	4.8738	5.06	5.2453	5.7079	4.7882	4.0179	5.025	4.0356	4.7109	5.3778	4.1993	5.467	4.8948	4.7623	5.2787	5.1599	4.4906	5.6772	4.6668	5.0409	3.2016	4.8679	4.1127	4.9378	4.8714	3.9919	5.1014	4.6814	5.0255	4.7761	4.935	4.6915	7.3943	4.9069	5.2517	5.1223	5.572	4.3045	4.3916	5.4819
PF3D7_0632500.mrna1_1	PF3D7_0632500.mrna1_1;1418	1418	6.5581	5.8535	4.0858	5.7241	3.1522	5.079	5.8664	3.8084	1.8074	6.2547	5.4419	5.348	4.1465	4.5059	5.6488	7.0229	5.5248	5.957	4.0652	4.1506	5.6792	4.067	5.4185	4.4912	4.8753	3.1043	3.1906	5.7068	5.8917	6.0312	5.1387	3.7655	3.6299	5.5656	4.3611	3.5729	3.3477	4.8649	4.1326	1.9523	3.2311	4.2048	1.8992	3.4529	4.9416	5.4741	5.632	5.2521	6.4041	4.6352	4.844	5.985	2.6554	6.0657	4.9326	4.292	5.218	5.7637	5.0583	4.3327	4.189	5.8819	3.86	4.5904	3.342	4.3583	4.1285	4.8841	3.5862	4.8515	5.8482	5.4077	6.6489	6.1066	5.2388	5.7434	6.8768	4.3427	5.3402	3.8699	4.7787	3.0444	5.0772	5.558
PF3D7_0632500.mrna1_1	PF3D7_0632500.mrna1_1;1419	1419	5.5173	4.7366	4.7285	4.4919	3.7104	6.0144	5.0457	5.36	4.2802	7.0213	4.915	4.5862	5.2593	2.2079	3.9165	5.3129	5.6238	4.6194	5.3277	4.8032	8.5926	4.439	5.2731	5.8467	4.5217	4.8851	3.3533	4.3618	5.6352	9.2533	5.9875	2.5311	4.8674	4.5267	4.852	4.2403	3.7623	4.8689	5.8153	4.6588	4.844	4.7724	5.6223	5.6185	4.2063	4.4376	4.9937	5.1767	2.3505	2.516	4.9495	5.2426	4.1119	5.5323	5.2083	4.7382	4.7087	5.7162	5.7684	4.4269	5.0201	6.1946	5.3847	5.4973	5.2122	4.3526	4.9236	5.2238	5.7344	4.774	4.6571	5.5195	7.7482	5.5185	4.9293	5.1679	6.2327	5.3363	4.784	4.669	5.2307	4.669	5.9093	3.9736
PF3D7_0632500.mrna1_1	PF3D7_0632500.mrna1_1;1420	1420	5.6599	4.6519	5.3579	4.3604	4.0018	4.4222	3.9298	3.6404	0.3896	5.3878	3.4777	3.2705	4.8104	1.7442	4.9547	4.9946	4.0303	4.2787	4.3533	4.047	5.3802	3.269	4.5546	3.319	4.4522	3.2373	2.3646	4.0347	4.1457	5.6203	5.1942	3.0108	4.3291	4.4976	3.9059	3.9791	4.6938	5.1457	5.5616	4.7554	5.1135	4.437	4.6229	4.3154	4.1359	3.7377	4.7798	3.8125	4.7592	5.2418	3.8084	4.2563	2.9373	4.9481	4.7861	5.1655	3.4046	5.2102	5.565	5.4845	4.2149	3.6064	5.0277	4.1851	4.7027	4.7104	3.6565	5.6957	3.7824	5.4594	3.3118	5.1787	4.9713	4.9658	4.2547	5.1297	6.0995	4.9995	3.7549	4.9083	3.251	1.5753	6.2219	4.2972
PF3D7_0632500.mrna1_1	PF3D7_0632500.mrna1_1;1421	1421	5.8535	4.8694	4.6758	3.4686	2.6462	4.337	5.4938	4.3827	4.594	5.7764	4.8851	5.6848	4.7692	3.269	4.3792	5.2311	5.3255	4.7756	4.6899	4.8027	6.3352	4.9397	5.4702	5.636	4.7415	4.466	4.2196	3.7463	5.0708	5.582	6.2093	3.9317	5.2843	5.0866	4.3234	4.6124	5.2544	4.8037	5.5348	5.4353	5.4702	4.9593	5.1194	5.2983	5.3628	4.319	5.1089	5.2642	4.6496	4.7533	4.5969	5.5934	4.2055	5.2376	5.101	3.7803	4.4276	5.0959	5.8731	4.0365	5.2529	5.0334	5.2327	4.3212	5.2784	5.3409	4.4976	5.142	5.5192	4.1546	3.9973	4.4114	5.2943	6.4489	5.8207	5.3349	6.1422	5.1416	6.2296	8.082	5.0557	3.7698	5.3674	4.017
PF3D7_0632500.mrna1_1	PF3D7_0632500.mrna1_1;1422	1422	6.2793	3.9782	4.7192	5.0841	3.7897	3.6112	5.1946	4.7735	2.1473	5.2437	3.1276	5.1156	4.0054	1.9069	4.6206	4.9959	7.2647	4.5385	5.1293	5.6758	6.769	4.9103	4.8733	5.62	3.7581	3.7677	3.9782	5.3649	4.7861	6.4534	5.0383	3.5619	5.2957	3.7687	4.6212	3.8176	4.8027	4.0807	5.7594	3.1763	4.7153	4.9782	4.634	4.5379	3.774	3.2219	3.5898	4.2839	4.14	5.1144	4.9754	4.3248	0.8639	4.5472	4.7164	3.384	4.3512	4.4403	6.9563	3.025	5.1671	5.9625	4.9193	5.647	4.4944	4.5723	4.5248	5.2242	4.8802	5.784	2.7803	5.2694	4.2157	7.6294	5.4383	4.986	6.4634	4.8664	5.61	5.4472	5.1787	4.2832	3.1227	4.6775
PF3D7_0632500.mrna1_1	PF3D7_0632500.mrna1_1;1423	1423	5.3111	4.5129	5.2315	4.2273	3.8992	3.5644	4.5084	3.9561	3.4828	5.1898	4.4588	5.0674	3.3854	2.3978	4.5729	5.14	5.2498	4.6421	4.211	5.1542	6.0736	3.4182	4.7661	4.9523	5.2578	4.511	2.846	4.4121	4.5892	4.9773	5.4957	3.2172	5.3642	4.3978	3.342	1.5801	4.8997	4.4269	5.7485	4.366	4.5154	5.1223	4.6594	4.2906	2.4033	3.7463	5.4053	4.6628	4.0849	3.5323	3.7761	3.9307	4.8909	5.4643	4.2172	4.266	4.4026	5.2498	5.8726	5.0815	4.4686	5.1326	5.3366	4.9547	4.1514	5.5379	3.2342	5.4263	4.5632	2.541	3.6112	4.9117	5.4155	5.5762	3.9551	4.2653	6.2376	4.8856	4.431	4.9727	3.991	1.86	4.5404	4.4456
PF3D7_0632500.mrna1_1	PF3D7_0632500.mrna1_1;1424	1424	6.1094	5.3992000000000004	4.9463	5.0985	2.852	4.6673	4.4222	3.6611	2.0391	5.4107	2.9837	5.1268	5.1898	3.4463	2.4983	4.3547	5.4793	3.4383	5.3565	3.4686	5.3388	3.4751	4.3505	4.9625	4.9021	4.2487	4.488	3.9146	4.4189	6.1014	5.4145	4.7393	4.0152	4.7409	4.5862	3.6645	3.511	4.3455	5.939	4.7203	5.7706	4.6229	5.2261	4.641	4.2311	3.9928	5.2016	5.323	5.8532	2.1699	4.9112	4.9941	4.1859	5.2532	4.2063	3.8826	4.6882	4.9444	6.29	5.4919	5.2365	5.0892	6.0913	4.796	3.6381	4.5699	4.2102	3.8699	5.2623	4.8934	4.6758	4.5116	5.6656	6.7346	4.5084	5.1048	5.5103	5.3827	5.1599	4.7131	4.228	3.6826	5.545	3.7793
PF3D7_0632500.mrna1_1	PF3D7_0632500.mrna1_1;1425	1425	6.1079	4.5185	5.0036	4.1185	3.1408	2.9579	4.9298	4.4256	1.4854	5.2664	5.6171	3.9383	4.6094	3.5173	4.06	5.4588	4.1218	3.7793	3.8885	3.5619	5.337	4.9045	5.4269	5.6685	4.3384	3.6064	3.3909	4.3957	4.9736	5.4443	4.8017	2.8258	5.4995	3.9846	5.3597	2.5874	4.6496	3.696	5.4283	4.9727	5.4689	2.6803	5.0206	5.2292	4.332	3.7803	5.0955	5.3778	4.9364	3.0738	5.5364	5.2114	2.6346	4.8654	4.8968	2.856	4.9477	5.7093	5.6971	4.275	5.2265	3.9991	3.6508	5.1375	4.5904	5.1453	3.7257	4.0383	4.9146	5.0496	3.8268	4.7761	5.1485	5.2234	4.5046	5.0535	5.1942	4.9155	5.2847	4.8465	4.5916	4.0117	4.4621	5.2791
PF3D7_0632500.mrna1_1	PF3D7_0632500.mrna1_1;1426	1426	5.7753	3.844	4.9054	4.5373	2.5008	4.4162	4.2832	2.6253	2.5874	4.5141	2.9184	4.2219	4.7866	4.696	4.2608	4.7913	4.1779	0.6323	4.8048	4.292	5.4336	3.0652	4.2795	4.7203	4.2861	2.2449	2.7782	4.8146	5.5248	4.1367	5.0712	3.5423	3.8718	5.0193	5.3533	4.0117	4.26	4.5248	5.5491	3.2957	4.9644	3.957	4.673	3.7323	3.2327	3.6053	5.0661	5.5289	4.6369	4.2149	6.0061	3.359	2.3951	4.6559	4.3434	3.853	3.9598	5.6873	5.2373	3.6218	5.0027	5.0475	4.382	4.5008	3.9855	4.4141	4.0453	4.8379	3.8943	3.9754	4.5185	4	4.1707	5.4931	4.5248	5.0951	5.4353	4.5204	5.348	1.8992	4.3038	3.5607	4.5723	4.9021
PF3D7_0632500.mrna1_1	PF3D7_0632500.mrna1_1;1427	1427	4.5027	4.8263	4.9001	4.3944	2.2479	4.121	5.1926	2.7093	5.1001	5.327	3.6531	3.1953	2.5361	2.6485	4.7592	4.0045	4.1276	4.1554	4.433	4.2898	4.3861	3.585	4.8555	4.4509	5.2589	2.2957	3.5945	4.3533	4.4938	5.6493	5.5037	3.1715	4.3992000000000004	4.8856	4.189	2.7225	3.1077	3.4673	5.4998	4.565	4.204	3.5862	3.7312	3.2464	3.9991	3.5122	5.4621	4.1763	4.6159	2.991	4.4938	4.9241	5.7573	4.5392	4.3736	4.4951	5.2563	4.9279	6.1212	5.0575	4.9463	4.6076	4.7629	4.153	2.774	5.9343	0.0704	4.5527	5.0184	3.7991	3.568	4.1985	5.1313	5.5317	4.8929	4.5963	5.6648	4.2048	5.3452	5.3628	5.6887	2.9653	4.0747	2.5311
PF3D7_0632500.mrna1_1	PF3D7_0632500.mrna1_1;1428	1428	4.9189	5.765	4.254	4.0126	2.9873	3.2898	4.0968	2.0144	3.1699	5.1318	3.189	4.649	4.0321	1.9672	4.0081	5.1795	4.3813	1.5361	2.26	3.9392	3.8074	4.3561	4.5886	3.7409	4.4148	3.8349	3.4249	4.1747	5.0579	5.6775	4.9141	6.8665	4.5699	3.5198	4.5945	0.8953	3.5886	4.5179	4.6064	3.9203	2.6276	2.6576	3.6769	3.6088	3.7687	3.8777	4.1731	4.4263	4.7485	2.8639	5.0557	3.1243	1.9745	3.6904	4.1723	4.04	4.785	5.4561	6.4209	4.7639	5.2694	4.0695	4.157	3.9653	3.7793	4.9146	3.254	4.7268	3.4854	4.269	4.2487	4.7021	3.6938	7.2797	4.4087	4.6536	5.3916	5.1946	5.5954	4.2327	4.1077	2.8339	4.3434	3.839
PF3D7_0632500.mrna1_1	PF3D7_0632500.mrna1_1;1429	1429	6.484	4.854	5.0644	4.3262	3.1127	4.7986	5.0824	4.0704	2.5008	6.3959	3.4673	7.0089	3.8268	3.1747	4.1546	5.1707	5.1683	2.8278	4.1177	3.1587	6.297	4.0721	4.1235	5.4588	4.8982	4.2758	5.0005	3.845	4.742	5.5844	5.9288	4.2653	6.2906	5.0583	4.3576	4.0197	2.9107	2.4854	4.278	4.1285	3.546	4.1635	5.5008	5.4316	4.9074	2.9579	4.7285	4.5242000000000004	3.8248	5.0909	5.1276	5.9561	3.3477	4.6473	4.6124	4.3118	5.9115	3.3074	7.2416	5.3889	5.204	6.0103	5.2743	4.2334	3.4621	4.4679	3.3377	4.5441	4.7639	5.1603	5.3554	5.9162	5.0444	7.5305	5.5072	6.054	6.1689	5.2728	5.3409	3.4263	4.8704	4.6082	4.9537	5.1942
