## Supplementary material for "Proteome-wide antibody responses to PfSPZ Vaccine include cross-reactive antibodies that correlate with protection from malaria": PeptideArray_all_peptides: 367676_file08 (part 70 of 204)

SEQ_ID	PROBE_ID	POSITION	P14_pre_NO	P39_pre_YES	P17_pre_YES	P46_pre_YES	P10_pre_NO	P49_pre_YES	P29_pre_NO	P42_pre_YES	P13_pre_YES	P14_post_NO	P39_post_YES	P17_post_YES	P46_post_YES	P10_post_NO	P49_post_YES	P29_post_NO	P42_post_YES	P13_post_YES	P40_pre_NO	P02_pre_NO	P45_pre_NO	P04_pre_YES	P11_pre_NO	P20_pre_YES	P15_pre_NO	P05_pre_YES	P16_pre_NO	P40_post_NO	P02_post_NO	P45_post_NO	P04_post_YES	P11_post_NO	P20_post_YES	P15_post_NO	P05_post_YES	P16_post_NO	P44_pre_YES	P38_pre_YES	P48_pre_YES	P31_pre_YES	P34_pre_YES	P06_pre_NO	P47_pre_YES	P35_pre_NO	P07_pre_YES	P44_post_YES	P38_post_YES	P48_post_YES	P31_post_YES	P34_post_YES	P06_post_NO	P47_post_YES	P35_post_NO	P07_post_YES	P36_pre_YES	P25_pre_YES	P23_pre_YES	P22_pre_NO	P27_pre_YES	P30_pre_YES	P12_pre_YES	P26_pre_YES	P51_pre_YES	P32_pre_YES	P28_pre_YES	P24_pre_YES	P08_pre_YES	P19_pre_YES	P50_pre_NO	P36_post_YES	P25_post_YES	P23_post_YES	P22_post_NO	P27_post_YES	P30_post_YES	P12_post_YES	P26_post_YES	P51_post_YES	P32_post_YES	P28_post_YES	P24_post_YES	P08_post_YES	P19_post_YES	P50_post_NO
PF3D7_0632500.mrna1_1	PF3D7_0632500.mrna1_1;1430	1430	5.4439	4.101	4.2487	5.7637	2.4356	3.6792	4.4783	4.6387	2.9523	5.6056	4.8485	4.5192	4.8027	3.8768	3.9155	4.8895	4.8258	0.8074	4.433	3.5311	5.6124	4.225	4.0575	4.6439	4.8161	2.8836	2.5008	4.7474	3.903	5.2242	4.439	2.1985	3.9288	4.9736	4.4363	2.4033	3.4957	4.295	4.811	3.8934	4.511	4.5795	3.4436	5.1926	3.6519	4.7131	4.6736	4.5564	2.4222	4.1603	4.5951	4.9355	4.275	4.4046	4.7751	4.2713	5.0255	5.3906	5.5002	4.5472	5.3041	5.6182	4.6124	5.076	4.7661	5.4828	4.1811	4.4336	5.5401	4.0858	4.1514	4.8768	4.3723	5.342	4.272	4.9146	6.212	4.1506	5.3005	4.7981	4.1027	4.1803	4.7714	3.6427
PF3D7_0632500.mrna1_1	PF3D7_0632500.mrna1_1;1431	1431	6.2737	5.3544	4.5166	4.4944	4.7377	5.0396	5.2731	4.8831	4.8733	5.565	6.2227	5.5119	5.0934	3.5084	4.5286	6.0152	5.9026	6.0429	4.7824	5.6076	6.143	4.1922	5.2384	5.0206	5.464	2.4983	3.6713	3.479	5.1094	6.2776	4.7065	3.7845	5.7853	4.9477	3.7655	4.2713	4.4919	5.4735	4.9864	3.7708	3.5423	6.6792	4.7479	5.3399	5.2965	3.6323	5.1322	4.9035	4.3716	4.0592	5.858	7.3249	4.5509	5.4084	6.079	3.9523	4.8689	5.1611	5.8782	4.3089	5.4192	5.9768	6.8876	3.6241	5.0509	6.319	4.067	5.4303	4.4121	5.9272	4.3785	5.5981	5.84	5.8248	5.6982	5.4036	5.8477	5.916	5.2754	5.4738	5.903	4.3861	5.4735	5.2612
PF3D7_0632500.mrna1_1	PF3D7_0632500.mrna1_1;1432	1432	6.3514	5.2502	5.0544	3.8207	5.1522	5.1715	5.3118	5.1763	5.1867	6.3264	5.7296	5.1993	5.0811	4.8866	4.4673	5.7761	4.6724	4.0635	4.6938	5.7374	6.9841	4.1969	5.3618	5.087	4.9686	4.0312	4.8465	4.7285	4.406	5.3782	5.7046	4.6159	4.1375	5.557	4.4216	4.7554	4.7581	4.6513	4.6094	3.7687	4.8515	3.7939	4.9217	4.6264	3.1922	2.8639	4.8319	5.5401	4.4423	5.288	5.1922	4.7517	4.554	5.0514	5.155	5.3719	6.5697	5.2724	6.2698	5.0299	5.126	10.9609	6.2034	4.5404	4.8176	6.697	5.2102	7.1869	4.5179	4.4336	4.3743	4.9547	4.4148	5.328	4.6747	4.9307	11.3175	5.6845	5.7276	5.2931	6.5625	4.9672	7.3219	5.6387
PF3D7_0632500.mrna1_1	PF3D7_0632500.mrna1_1;1433	1433	6.4229	6.0542	5.6109	3.8649	4.0951	5.6733	5.1763	4.8027	3.2063	6.3628	4.9274	6.3129	5.5087	2.373	4.8171	6.0717	6.0453	5.581	5.6868	5.0618	8.6144	4.1301	6.2784	5.4819	3.373	4.3964	5.1989	5.2071	6.0025	6.7913	5.957	5.5388	5.8941	5.7082	3.7897	3.0583	4.4692	5.4663	5.1231	4.905	5.6259	3.7666	5.0356	4.8364	5.6085	5.5264	5.7263	5.5211	4.7871	4.1953	4.8324	5.3806	2.903	5.8907	5.8158	5.0579	7.0863	5.6727	5.6696	3.3604	5.2032	7.0415	7.314	4.5204	5.4979	5.6724	4.7377	4.842	6.0553	5.2411	5.0909	5.8194	6.5487	5.218	5.7477	4.2172	7.7872	6.2698	5.1449	6.2748	5.5345	4.851	5.6041	6.7211
PF3D7_0632500.mrna1_1	PF3D7_0632500.mrna1_1;1434	1434	6.3356	6.4925	5.6719	5.5043	5.6218	6.0648	5.8053	5.1018	4.5856	6.8379	5.3132	6.7267	5.3154	4.985	6.0864	6.9152	5.3063	4.3639	5.2284	6.3154	9.3692	4.4376	6.3473	5.723	5.2563	5.4074	4.2517	6.5803	5.3896	6.6279	7.1503	5.5573	5.0849	6.4155	4.1938	4.2403	6.6851	8.8567	5.8768	5.0228	5.643	4.0108	4.7474	6.9413	5.4443	5.6232	9.6431	5.6562	4.0514	5.8657	5.7306	5.8237	5.1807	5.005	6.0685	5.3988	7.9325	7.0293	5.8562	5.2365	6.1655	6.242	7.5398	5.0695	5.0772	6.2284	4.845	5.2334	6.2904	7.2284	4.3377	5.7708	7.7188	6.143	6.7665	6.8831	8.1504	6.8715	5.8841	5.3597	5.993	4.9509	6.1771	7.1864
PF3D7_0632500.mrna1_1	PF3D7_0632500.mrna1_1;1435	1435	8.7611	5.8741	8.4528	6.0097	5.3067	5.9991	6.6814	6.3216	5.7549	8.7534	6.8504	7.4342	5.6441	5.193	6.6283	7.2661	5.5304	5.7296	6.8628	9.335	8.8483	6.1451	6.4841	6.0488	8.4128	5.3107	5.839	6.3199	9.1325	6.6073	7.5487	5.4893	5.9718	8.7655	5.2861	6.2394	5.8184	4.723	6.7094	5.2581	5.0166	5.8773	5.0951	5.3906	8.536	7.1026	5.7175	6.2386	5.405	6.1123	7.1643	5.9514	5.3789	7.4043	6.6855	6.0525	7.3496	6.5264	6.156	5.1981	6.0159	10.1098	7.1904	5.8151	6.4625	8.051	6.7233	5.437	12.1969	6.2915	4.9832	6.4263	8.1969	6.6696	5.8836	6.2491	10.3019	4.9001	6.1385	6.8285	8.4062	7.1181	7.1793	12.0463
PF3D7_0632500.mrna1_1	PF3D7_0632500.mrna1_1;1436	1436	8.5154	6.5857	8.7223	5.7929	4.7382	5.682	5.4195	5.4861	4.4256	8.3896	7.5452	6.2521	6.1371	4.839	5.5638	6.5272	5.673	4.6513	5.5261	6.6685	6.7036	5.671	6.1805	5.1902	6.1745	4.2203	4.9126	5.9796	6.7245	5.9103	5.897	4.6854	5.5135	6.5368	4.7866	3.6473	4.8535	5.2589	6.1204	5.4532	5.7241	4.2449	4.5223	5.7197	6.6571	5.3248	6.1577	5.876	3.9514	4.464	5.2668	5.0548	5.3892	5.7412	6.2657	5.4104	5.0644	5.6366	5.3568	4.0259	6.4109	6.6162	6.6082	5.3799	5.5931	5.9823	5.3509	5.875	8.6509	7.1002	6.8777	5.4087	7.487	5.7123	5.3785	6.1969	7.8224	4.9514	6.4519	5.6421	6.4113	5.4087	5.6659	8.5088
PF3D7_0632500.mrna1_1	PF3D7_0632500.mrna1_1;1437	1437	8.8446	6.0459	9.092	5.714	5.4346	5.6029	7.3923	7.1421	4.588	8.7875	7.6904	7.4406	5.4138	5.4951	6.0032	6.9371	6.5795	5.2581	5.8331	12.6115	9.2824	6.598	6.0942	7.041	8.1578	7.4008	6.0255	5.1997	12.7073	8.8621	7.2519	5.0391	6.3542	8.4413	7.7599	6.0613	7.0056	5.756	6.7564	6.1475	8.8416	4.847	6.3877	5.7931	8.4448	6.4109	5.7425	6.4944	7.0986	6.5966	6.2525	7.235	7.1469	7.3199	8.346	6.257	5.8207	5.8728	5.6326	8.1619	5.3649	9.1877	7.2494	6.3257	5.9303	8.2088	5.384	5.6792	11.3544	8.0618	5.5351	6.0685	7.8374	5.5586	8.7007	5.7214	9.4262	5.9809	6.9852	6.1603	7.8684	6.6632	6.6225	10.5026
PF3D7_0632500.mrna1_1	PF3D7_0632500.mrna1_1;1438	1438	8.8102	6.8115	9.2732	6.5275	4.9126	6.4408	8.391	6.6813	5.3632	8.7634	7.8879	8.9585	5.9357	5.2765	6.4911	7.6645	7.2079	7.1218	6.3861	13.3757	6.5329	6.7718	6.0164	6.5245	6.4901	11.4707	6.4141	6.1094	14.1884	7.3104	8.0329	6.5054	6.9279	6.3154	10.8655	6.4967	6.8579	5.2884	8.714	6.2005	10.9911	4.706	6.9044	6.8323	8.8507	6.2217	5.3427	8.6925	10.0353	5.5696	7.3226	7.3657	7.421	7.2852	8.8781	6.3963	5.8457	8.6448	5.6047	6.0529	5.319	9.9626	8.135	5.8863	7.2391	8.1822	6.578	5.9903	12.2966	8.6283	4.7939	6.9425	8.3952	6.011	6.1344	5.337	9.3819	6.8466	6.0135	8.7527	8.3841	7.1469	7.2392	12.1751
PF3D7_0632500.mrna1_1	PF3D7_0632500.mrna1_1;1439	1439	8.7023	6.4062	9.0793	5.7485	5.2791	5.9131	8.1655	8.8227	3.9937	9.1193	7.2129	8.0067	6.1801	4.4828	5.1497	7.0784	8.9844	5.5641	5.9227	13.266	6.4185	6.2694	6.0146	6.9912	8.0424	10.2128	6.7727	5.9343	13.3033	6.8862	8.4134	4.1243	6.6876	8.9846	9.3816	7.4005	6.847	6.0819	7.5874	5.4202	10.5561	5.769	6.393	5.2161	8.4175	6.2327	6.5149	7.3763	10.253	6.5996	6.9971	7.1168	7.549	7.4157	6.6897	5.4135	4.4195	5.8445	5.7848	5.1534	6.0257	10.5691	7.7392	5.5245	7.2271	7.5106	5.9771	6.962	11.7938	6.3489	5.0076	5.0579	6.7838	5.1001	6.4984	5.9526	10.5961	6.2466	6.5297	8.2491	7.9351	7.3601	7.0363	11.4878
PF3D7_0632500.mrna1_1	PF3D7_0632500.mrna1_1;1440	1440	8.544	6.4209	9.4417	5.1997	5.1493	5.4236	6.025	4.9383	5.0678	8.4431	7.8336	4.9644	5.6467	2.2957	5.6011	5.5166	5.6479	4.6305	5.8634	11.6728	6.2595	5.9411	6.0121	6.4378	5.7837	6.3255	4.3583	5.2906	11.7589	6.2426	6.5054	6.2188	6.3393	5.6913	5.2399	5.7317	5.8684	5.9222	7.0832	5.0483	10.0355	5.2468	4.5242000000000004	6.3196	7.2221	4.8743	5.7853	7.2689	9.4736	4.5552	5.3356	6.2165	5.5966	6.8643	5.8276	4.7398	5.6485	5.7244	5.1566	4.9695	7.3575	6.4591	6.543	5.4463	4.3688	7.1011	5.7131	5.1064	9.8472	6.4423	4.6741	4.9059	6.7857	4.8709	6.1829	7.228	8.1557	6.4441	5.7929	4.9107	6.9246	5.6775	5.2067	9.6235
PF3D7_0632500.mrna1_1	PF3D7_0632500.mrna1_1;1441	1441	8.4049	6.3049	8.0668	5.6784	4.9977	5.4912	5.3892	3.6264	5.6596	8.1688	7.0108	4.8161	6.0819	4.0018	5.3154	6.2793	5.2334	4.9649	5.9371	11.8248	6.3799	5.7002	6.4899	6.0099	6.4555	6.6366	4.6311	5.1715	12.0145	6.3738	6.4861	4.7929	5.4077	7.0756	6.7397	4.3875	6.1033	4.6299	7.0075	5.6436	9.2002	4.3391	5.8537	6.0334	7.5451	4.8283	5.319	6.9561	9.3888	5.2137	5.9973	5.7024	5.954	6.267	5.5454	4.2319	6.0319	5.7737	5.5972	5.6687	7.8971	8.2033	5.89	5.6571	6.2771	6.7948	4.6554	6.2468	10.0848	6.0849	5.6676	5.4525	6.6861	5.3498	5.0963	7.8945	7.6938	6.7853	6.2485	6.3466	7.0773	4.9528	7.0437	9.5169
PF3D7_0632500.mrna1_1	PF3D7_0632500.mrna1_1;1442	1442	7.8897	6.4522	8.6132	5.6179	4.8634	5.9006	6.1833	4.6346	4.3413	7.94	6.9698	5.5835	4.7071	4.8846	5.4532	6.2172	5.8535	5.5717	6.4629	11.167	6.3074	5.8304	5.6424	5.5292	5.8357	6.1928	5.1977	5.0431	11.4245	5.1882	6.4383	5.4249	5.6476	4.2913	6.5309	4.7871	5.6141	4.9823	6.7119	5.1322	8.8184	2.4114	6.0016	5.8076	4.9509	4.641	5.266	6.824	7.3195	4.121	5.5379	5.7856	5.5382	6.0475	6.0325	3.9561	6.0056	6.3065	5.3813	4.1227	8.3838	8.1473	6.5165	5.3667	4.98	6.6334	5.5091	5.5301	9.2047	6.8836	4.5934	5.504	6.441	5.266	5.5632	7.9873	7.7733	5.4555	5.8557	4.7328	6.9962	6.0492	6.9593	8.796
PF3D7_0632500.mrna1_1	PF3D7_0632500.mrna1_1;1443	1443	7.7316	5.3038	6.8592	4.541	4.5336	5.0785	6.0402	4.2713	2.8379	7.067	6.0007	5.2437	5.7661	5.121	4.8565	5.1272	4.8001	5.1363	5.5182	8.0411	6.5086	4.6548	5.8199	5.246	5.5744	4.8861	4.3183	4.354	8.0608	5.4306	5.9777	4.0409	6.0233	5.5068	5.0798	4.4692	5.3438	5.393	5.1914	5.8943	6.2856	4.5564	4.9079	5.5097	5.465	5.0883	6.1562	4.5008	6.1418	4.7719	5.6823	4.9246	7.232	6.2172	6.0085	5.0947	4.9495	6.06	5.3416	4.9035	5.939	5.7477	4.3951	5.1619	4.3284	5.3427	5.3096	6.0548	6.4195	5.3129	4.1268	5.5829	6.6248	5.7148	5.2133	6.0076	6.1869	5.7623	5.8202	4.2861	5.5632	5.6993	4.5583	6.2664
PF3D7_0632500.mrna1_1	PF3D7_0632500.mrna1_1;1444	1444	6.887	6.2321	6.3897	5.5426	4.4712	5.4039	5.0721	4.6294	4.3944	6.4289	7.2586	3.9625	5.5018	4.1432	3.9079	5.5512	5.438	4.0721	4.4243	8.3995	6.1135	4.8615	5.2165	4.4289	5.0875	5.3459	5.0286	5.4482	9.1904	6.0522	5.9754	4.1342	5.6896	4.3212	4.5248	4.9505	5.5081	5.4489	5.7501	4.406	8.597	4.7981	3.126	5.3572	4.9189	4.3023	6.0272	5.0853	6.5951	4.5279	4.7687	5.0955	4.8339	6.2628	5.8079	5.3074	5.4396	6.1518	5.7732	5.558	6.8318	6.3956	5.2032	5.3201	4.4363	5.3427	5.0596	6.1697	6.6135	6.7964	4.2188	5.6568	6.4079	5.5853	6.467	6.5491	6.2595	5.1231	5.6002	5.9514	5.1318	4.0224	5.8535	6.5815
PF3D7_0632500.mrna1_1	PF3D7_0632500.mrna1_1;1445	1445	6.7762	5.7175	5.3709	9.3298	4.3462	4.9537	5.6056	3.6724	2.6064	7.2498	6.0065	5.2784	8.4596	4.5342	4.8817	5.2437	4.849	4.7317	5.436	8.7905	10.6156	5.0295	5.2876	5.5261	5.2426	5.4316	5.1359	4.8679	9.1952	11.0836	6.4799	2.8278	5.8542	5.6085	5.3147	5.1073	5.4617000000000004	5.4256	5.2418	4.3406	8.858	4.6786	4.5981	5.7913	5.8577	5.6659	5.0264	5.0188	8.4251	5.6091	5.3477	5.4499	5.0985	6.0919	5.1699	5.1289	4.1898	6.0299	5.7514	4.5084	7.9209	5.8097	5.5795	5.2207	4.5122	5.6876	4.6456	5.098	6.9388	5.8342	6.8353	5.5078	6.3174	5.0286	5.8652	7.9419	6.6447	6.4817	5.7671	5.8329	3.5423	5.3165	5.9064	6.8232
PF3D7_0632500.mrna1_1	PF3D7_0632500.mrna1_1;1446	1446	6.9811	5.8992000000000004	5.7853	9.3824	5.4175	5.8706	5.2315	4.375	4.9054	6.2608	5.3052	5.4845	7.1649	3.6112	4.6346	5.8204	5.5491	4.0635	5.3957	7.7381	6.2197	5.3491	8.0592	5.2593	5.257	4.4482	3.5311	4.6679	7.9909	6.3776	5.6459	6.7973	5.9584	5.6229	5.88	4.9973	5.857	6.6599	5.5686	3.6473	6.8732	5.2342	5.0139	5.337	5.2765	4.7581	6.953	4.3861	8.7446	4.8293	4.2079	5.6285	4.0815	5.9556	5.5622	5.2384	5.1823	7.5632	5.7007	6.1807	7.7594	5.5518	5.2098	5.522	5.1355	4.9265	4.8425	5.8797	7.1125	6.0123	6.0934	5.5132	6.4593	4.9378	6.3025	7.7031	5.4951	6.4152	6.0009	6.7361	3.8268	4.6713	5.2619	7.3903
PF3D7_0632500.mrna1_1	PF3D7_0632500.mrna1_1;1447	1447	5.9272	5.7968	5.2754	6.3261	5.1787	5.9083	4.7787	5.0496	5.3194	5.9509	5.223	5.0678	5.3023	3.8176	5.3771	5.278	6.0076	4.126	4.7076	6.9006	5.8122	5.2698	5.2563	5.0976	5.0308	4.8094	3.7698	5.3723	6.3675	6.0505	6.4028	4.9035	5.1077	5.0233	5.7035	4.6565	3.9392	5.3402	5.6798	5.5665	5.1457	5.7244	5.057	5.605	5.2672	5.796	5.7195	6.363	5.4087	4.6106	5.5543	5.7428	3.0054	5.8084	4.7608	4.263	4.6047	5.4155	5.2114	5.6041	7.887	6.4019	4.4614	4.8674	4.696	5.8014	4.7918	5.8063	7.436	4.7197	5.9591	5.7819	5.0072	5.3975	6.2083	7.2902	6.6743	5.9119	5.8844	5.3684	4.3985	4.8714	6.4489	7.027
PF3D7_0632500.mrna1_1	PF3D7_0632500.mrna1_1;1448	1448	6.877	5.2913	5.5552	6.1546	5.3593	4.7344	5.5925	5.0184	2.774	5.3125	5.9416	3.9937	5.323	5.7477	4.6188	5.7195	5.8176	4.4899	5.9472	5.9966	6.2012	6.456	5.0112	4.3234	5.5853	3.3923	4.8826	5.4532	6.7291	6.3882	6.0345	5.2157	5.847	5.1342	5.645	3.8826	4.61	5.0626	6.0356	4.0126	4.1276	5.23	5.0179	5.6778	4.5416	5.2983	6.2694	6.3523	5.2596	5.2338	5.2657	5.1355	4.7533	6.367	5.3341	5.1218	5.3349	4.9411	5.9267	4.5379	6.635	5.1934	5.5521	5.7858	6.1237	4.9995	4.9477	5.2716	7.0193	4.3434	4.6927	5.1485	5.8868	4.9805	5.1946	6.0917	6.2012	5.791	6.6506	5.3775	5.3653	5.0361	5.0909	7.1401
PF3D7_0632500.mrna1_1	PF3D7_0632500.mrna1_1;1449	1449	6.1071	5.8819	6.0974	5.8487	4.9977	5.5619	4.1309	4.8728	3.98	6.0766	4.441	4.8319	5.4499	3.7897	5.5668	5.3309	5.8965	3.9212	4.6047	7.0266	7.1681	6.08	6.2026	5.4614	5.3391	4.0233	3.8379	4.7043	6.4368	5.8186	6.5095	2.4699	5.1218	5.1085	7.5596	4.4647	5.0321	5.6328	6.8512	4.5336	5.8212	4.2898	4.1827	5.4565	4.6282	5.6733	5.9091	4.7279	5.4611	4.6421	5.4256	5.2935	3.2928	6.0581	5.3684	5.0259	4.5904	5.5925	5.5931	3.1779	6.2403	6.9652	5.7803	5.8787	5.3041	5.3183	5.2887	5.3827	6.4717	4.917	4.98	5.0742	5.7562	5.1898	5.8382	6.019	6.3054	5.6165	6.3399	5.879	5.0036	4.6531	5.9174	7.3866
PF3D7_0632500.mrna1_1	PF3D7_0632500.mrna1_1;1450	1450	6.3505	6.3112	5.3782	6.2871	2.6576	4.9713	5.337	4.859	4.839	6.1106	5.5339	5.6806	5.4845	5.106	5.4205	5.1839	6.1179	1.9486	5.0272	6.1767	5.922	4.6899	4.8792	6.1765	5.3568	3.7623	5.2664	4.7469	6.3271	6.2983	5.2798	4.5564	7.1262	5.4845	4.6616	4.6118	4.8595	5.4189	5.7918	5.5392	5.922	5.6616	5.568	5.8301	6.0343	4.6035	5.7827	6.4276	6.7982	5.2091	5.467	4.6719	3.2869	6.2963	5.6138	4.3205	4.6724	5.6433	6.1371	5.3723	5.6665	6.1355	4.6854	5.6294	4.9828	5.6182	5.2769	4.6171	6.2219	4.8379	4.3889	5.0544	6.2077	6.2789	5.3259	6.0197	5.8115	5.6244	6.1357	5.3352	4.61	2.4751	5.6775	6.5343
PF3D7_0632500.mrna1_1	PF3D7_0632500.mrna1_1;1451	1451	6.5492	5.0972	4.8304	5.935	3.6264	5.6631	5.6769	3.8186	3.0197	6.6218	3.5777	4.9317	5.4229	3.5969	4.6859	5.774	6.1212	4.3147	5.3754	6.6719	5.9702	5.8711	4.9941	5.7538	5.6571	7.1622	5.4131	5.1485	6.4279	6.0253	6.0117	4.6229	5.8138	6.1129	6.7111	4.2645	4.5342	5.2581	5.8273	5.0938	5.225	5.1695	6.5947	5.2091	6.0146	4.9074	5.3103	5.9148	4.7787	5.6121	4.9217	3.269	5.0535	6.1477	4.852	6.0881	3.6565	6.0433	5.6334	5.2342	6.8001	5.7848	5.5552	5.2891	4.7929	5.1914	5.4803	7.6081	6.8379	5.087	5.5463	5.6834	6.1348	3.5801	5.5491	7.1397	6.5475	5.4712	5.6733	5.8487	2.6439	5.0422	7.9655	6.5173
PF3D7_0632500.mrna1_1	PF3D7_0632500.mrna1_1;1452	1452	7.1044	5.6294	5.9748	4.1651	3.6381	5.6433	5.9326	7.0452	4.2578	6.3003	5.8081	5.0312	5.116	3.2203	5.0841	5.8602	5.9777	4.2172	4.9745	5.4735	6.3255	6.0644	5.9288	5.7677	5.7939	8.3077	3.025	4.5122	6.6776	6.0503	6.8597	4.8982	5.701	4.9406	7.7418	5.438	4.7219	5.2702	4.757	4.7692	5.1489	4.8053	5.0009	4.969	6.2847	4.7148	4.4189	5.5401	4.6559	5.4121	4.8309	5.0815	5.0892	6.1497	4.8753	5.9837	4.785	6.4891	6.0881	5.202	6.7039	6.6204	5.0161	4.3716	5.1827	5.3954	4.5273	10.583	7.5534	5.7434	4.682	5.8617	6.7884	5.2946	6.378	5.7525	5.9305	5.1428	6.2983	5.3012	4.8425	4.5934	10.8479	6.9079
PF3D7_0632500.mrna1_1	PF3D7_0632500.mrna1_1;1453	1453	5.7035	5.5298	4.7597	5.3505	4.9383	6.9192	6.0268	6.6353	4.0976	5.6993	5.8557	4.6276	4.6029	4.1579	7.3716	5.3677	6.3899	7.7702	5.0206	6.1829	5.1367	6.5084	5.1445	5.8472	5.4673	7.52	5.2403	5.189	6.4273	6.0079	6.098	4.2494	5.2687	5.3023	6.5059	4.2876	4.8535	5.4005	6.4689	4.7533	5.1449	6.5824	5.5223	5.3049	5.7336	3.6346	4.8773	5.8074	10.5622	3.9791	6.0862	5.3402	4.9841	5.9681	4.9768	5.1863	3.8699	5.3349	5.6097	4.2396	5.7018	7.2845	6.0323	5.8817	6.765	5.4545	5.2769	8.2275	6.2882	6.5512	5.3944	5.6653	5.3427	6.1749	5.4276	6.1564	6.5504	5.6767	4.5286	6.6692	4.9764	4.8684	8.3888	7.1059
PF3D7_0632500.mrna1_1	PF3D7_0632500.mrna1_1;1454	1454	6.5886	5.5385	4.8654	6.1133	4.8232	5.7934	6.0879	7.3209	1.9411	6.3043	5.0219	4.9864	6.6594	3.3868	6.6144	4.3547	6.755	6.0991	5.1823	5.4419	5.7887	7.4228	4.9083	6.2861	4.4679	8.2682	5.6264	4.9941	6.2813	5.6893	7.5023	4.2396	5.9554	5.7085	7.7787	6.4775	4.8694	6.0336	5.3512	4.5179	4.4692	7.0262	5.5789	5.0483	5.9449	4.106	5.5765	5.6279	4.7137	5.4253	5.202	5.5598	4.0832	6.0126	5.4718	5.4393	5.6519	6.0624	5.3861	5.84	5.2145	7.2581	5.5423	5.292	5.3208	5.1902	4.7071	7.8088	7.3396	4.0985	4.5447	5.8184	5.8058	6.1755	5.7578	5.6276	7.0025	6.3894	5.7674	6.4699	4.5832	5.314	8.6139	6.6566
PF3D7_0632500.mrna1_1	PF3D7_0632500.mrna1_1;1455	1455	7.0432	6.2332	5.88	5.8163	4.6323	4.5801	6.6434	5.947	4.6594	7.2045	6.2909	5.2361	4.6781	3.8797	4.5423	4.9551	7.3168	5.6238	5.3576	6.2574	7.4262	6.3023	4.7087	5.5934	7.0576	8.7124	5.0798	5.5379	6.1763	5.7806	5.9229	5.0228	5.7913	7.1932	8.1696	4.7908	4.228	4.5166	5.4436	4.673	3.8895	8.1608	5.4138	5.6082	7.0651	4.3813	6.0233	6.738	5.2153	5.9224	5.575	4.7393	5.5348	5.9086	4.6865	5.3001	4.7918	5.5702	6.9808	6.2726	5.7848	6.7598	5.7192	5.0496	5.7613	5.2532	5.6775	7.357	8.3261	5.6871	5.5385	4.729	6.6872	6.8415	6.7739	6.8395	7.2119	6.3503	6.642	6.8477	4.6206	6.0507	8.5003	7.4011
PF3D7_0632500.mrna1_1	PF3D7_0632500.mrna1_1;1456	1456	7.7418	5.634	5.2828	6.5729	6.3961	6.0919	6.6323	7.4462	5.157	7.8001	5.7592	5.4039	6.1073	5.3988	5.5129	4.8505	7.99	8.3922	5.067	6.4048	11.8224	8.8754	6.79	6.3343	8.8898	5.3985	5.7401	5.5999	6.9158	10.2321	8.8366	6.8803	8.2412	9.3825	5.3143	6.2114	4.5613	5.3129	5.6109	5.0161	4.7522	9.6031	6.2244	4.5229	7.5183	6.4886	3.9864	6.0881	7.7544	6.7996	6.4933	7.2239	7.6517	6.3809	6.7927	5.3089	4.3132	5.7495	8.3929	8.1681	6.194	8.7217	5.5823	6.0516	6.9241	5.4535	6.1835	7.2945	8.6444	5.4104	5.0197	5.4995	6.4237	7.8265	7.0823	5.8644	8.45	6.0063	6.4204	8.2771	6.1125	6.4752	7.0125	9.4217
PF3D7_0632500.mrna1_1	PF3D7_0632500.mrna1_1;1457	1457	6.5182	5.6326	6.0121	5.3554	5.1723	6.0734	7.6142	8.7251	5.7447	7.5186	5.3854	5.537	5.8291	2.6915	5.3266	4.4336	8.7099	7.5017	4.9203	6.8203	5.0479	8.4531	6.847	5.8435	8.413	4.9236	4.975	5.6871	7.2478	6.6601	8.0759	5.1177	10.5307	9.0488	5.6673	3.9672	5.0879	5.8349	5.4893	3.5838	4.7787	9.0088	5.478	4.7296	6.9551	4.9814	6.1206	5.157	4.7027	6.8943	5.2399	6.5406	10.6012	6.3799	5.5789	4.7021	4.9439	4.8268	7.4795	7.1233	5.5357	7.7329	5.6418	6.0431	6.3291	5.489	5.4396	6.1266	7.3894	4.811	5.8748	4.9561	6.598	7.2276	6.2521	6.2517	7.9299	5.4039	6.3916	7.0221	5.3583	5.689	6.0179	8.0316
PF3D7_0632500.mrna1_1	PF3D7_0632500.mrna1_1;1458	1458	6.5848	5.4548	4.9551	5.7751	5.7274	5.5014	5.9465	5.3954	4.7819	7.075	4.963	4.7602	5.4502	4.7613	4.9869	5.281	5.6091	5.9324	5.0811	6.4229	6.1014	6.3313	5.7509	6.483	6.8411	4.7908	4.2765	4.627	6.1424	6.5206	6.4311	3.904	9.9306	7.6698	4.3277	3.3291	5.076	5.7845	5.7131	5.6256	5.3327	7.8438	4.3695	4.7485	6.1955	5.8728	6.1892	5.9425	5.9047	5.5261	4.8043	5.7151	10.6629	6.0435	5.4601	3.0755	6.0295	6.2913	6.0747	4.796	6.3544	6.1087	5.4718	5.6459	6.0492	5.4627	5.7344	6.1999	6.6247	4.2494	4.3519	5.8622	6.5639	6.7466	6.3698	5.2806	6.3074	5.7317	5.9651	6.0494	4.9593	3.5945	6.0925	7.3642
PF3D7_0632500.mrna1_1	PF3D7_0632500.mrna1_1;1459	1459	7.1344	5.438	5.4269	7.5382	4.7808	6.3612	6.9408	7.339	5.8615	6.3796	5.9738	5.4806	7.4363	4.3234	5.504	6.0999	7.101	8.9342	4.9814	6.7389	7.7149	6.2968	5.1489	6.7245	10.1128	5.9006	6.7935	5.5527	6.4935	7.6523	6.4751	5.4279	9.8094	10.5407	4.6662	6.3306	5.934	5.2891	5.3001	4.157	5.9528	8.7625	6.0847	6.0056	6.5401	6.8451	6.0317	5.6427	4.1235	6.0034	6.1615	7.4637	6.2361	6.4141	6.0117	4.4738	5.2675	6.3593	7.746	7.3957	6.0815	7.1085	6.6658	8.7643	6.2653	5.8425	5.2865	7.378	6.8855	5.7369	4.7142	5.9516	7.7203	7.7967	6.9185	6.419	7.8912	6.5308	8.4844	7.5113	5.726	6.4323	8.1377	7.1848
PF3D7_0632500.mrna1_1	PF3D7_0632500.mrna1_1;1460	1460	6.8747	5.9076	5.7093	7.706	4.7501	6.9132	6.6721	6.5758	5.7921	7.3053	5.7487	6.5275	6.8041	5.0989	6.5478	6.1787	6.7684	9.1173	4.6112	6.7951	7.6032	5.8748	4.557	6.8963	10.5611	5.9986	6.2657	5.917	6.5297	6.9735	6.5256	4.7153	11.386	10.7224	5.1882	5.5744	5.2972	5.922	6.5767	4.846	6.1713	9.9662	6.5798	5.6966	6.7728	5.8068	6.1552	6.06	3.479	5.2292	5.625	8.0983	6.3181	7.1784	5.5401	6.0772	4.3653	6.3214	8.3964	7.042	6.6342	6.6957	6.1918	8.8205	7.0052	5.9033	5.6302	4.5705	6.6188	6.3494	6.539	5.0921	6.6373	8.2061	7.1061	6.5021	7.4132	6.2036	8.7204	7.8782	5.4286	6.1412	6.1137	7.0927
PF3D7_0632500.mrna1_1	PF3D7_0632500.mrna1_1;1461	1461	7.7654	5.3262	5.9964	9.2635	6.5108	7.9021	7.7195	7.026	5.954	7.3651	6.779	6.3707	8.0751	4.7393	7.3632	6.592	7.5044	9.9751	5.5524	7.4505	8.4244	6.1085	5.5747	8.2501	11.3388	5.2683	7.4752	5.1934	7.837	8.8631	6.2763	4.3298	12.3124	12.1009	5.3778	6.9106	5.9706	5.3309	7.2078	5.3565	5.0347	12.7485	5.4947	5.5166	8.0073	6.9647	6.2098	7.7419	5.9823	6.1481	6.1408	8.6431	5.2464	6.2752	5.8402	7.4335	5.3523	7.7399	9.1932	8.0515	6.3703	8.3407	5.7921	10.2842	8.1107	6.1001	5.6602	6.1297	7.8236	6.2502	6.7596	5.353	8.4392	9.6393	8.007	5.8895	7.7157	7.3476	9.899	8.3926	5.1775	5.0682	6.8696	8.4778
PF3D7_0632500.mrna1_1	PF3D7_0632500.mrna1_1;1462	1462	6.6529	6.0023	5.8372	6.3794	3.6713	6.2808	5.9715	3.1922	4.9727	6.7367	6.3709	6.1865	4.812	4.9217	6.0957	5.8283	5.8204	6.8948	5.2265	6.6026	6.8413	5.4243	5.0531	5.6103	9.5227	4.6736	5.4532	5.3809	6.982	6.4205	6.7396	3.5398	11.9007	9.9099	4.9069	5.4107	5.2813	5.575	6.9625	5.2559	3.3896	10.1164	5.7192	6.094	5.6264	4.8217	6.3808	6.7404	5.4074	6.6342	6.2972	5.7317	5.1346	6.8382	5.1855	5.3656	5.739	6.374	7.9651	7.4943	6.0246	6.1649	5.9052	6.3368	6.6076	5.4976	8.2523	5.4168	7.9508	6.0128	6.2042	5.5527	6.9856	7.4617000000000004	6.683	6.0148	6.6648	6.3007	6.8084	6.8839	5.4148	8.2186	6.1045	7.9305
PF3D7_0632500.mrna1_1	PF3D7_0632500.mrna1_1;1463	1463	7.0307	5.6957	5.9535	7.2516	4.729	5.9962	5.7879	5.3466	3.942	6.9668	6.3981	6.2172	5.6775	4.7404	6.591	5.9575	5.9076	8.8599	6.3858	6.8549	6.7309	6.7798	5.0951	7.1168	9.2998	4.8243	8.0659	4.925	6.6206	7.1862	6.3503	5.856	11.538	10.3381	5.4022	7.9226	5.0139	5.6536	6.3429	4.9406	3.8738	10.904	4.8212	5.323	6.2677	5.5817	6.2941	6.1018	5.7238	8.5049	5.921	6.0751	6.9735	6.9391	5.673	5.7698	5.5732	6.9464	8.4428	6.5821	6.2157	6.6911	6.0099	7.0389	7.4286	5.5895	9.6095	5.4273	8.3986	5.0201	6.3691	5.7756	7.6201	8.2888	6.6066	6.4621	7.1552	6.8012	6.9631	7.4515	5.8382	10.2417	6.532	8.9836
PF3D7_0632500.mrna1_1	PF3D7_0632500.mrna1_1;1464	1464	7.3069	6.2987	6.1268	7.2451	3.7929	7.2574	6.0317	5.3356	3.3103	7.0501	6.465	6.6889	5.9905	5.1526	6.1799	6.2983	6.3468	8.954	5.1587	6.4214	7.5838	6.0139	8.68	8.1286	10.3257	5.3327	5.1081	4.859	7.6637	7.2866	6.3103	6.1717	11.5232	10.584	5.3551	5.9305	6.4294	5.9343	6.8476	5.4289	4.1514	5.4499	5.966	6.4138	6.4596	4.9425	6.1125	6.5853	6.5099	8.5065	6.7991	5.8462	8.4765	6.8806	5.079	4.9212	5.2079	6.7952	4.4202	6.2496	6.7032	6.6024	6.1504	7.1393	8.2449	5.8288	9.5577	6.2106	7.7621	6.3681	6.2257	5.7613	7.6561	5.8577	5.8349	6.7913	7.1105	6.0626	7.4458	10.2092	5.7639	9.7677	6.0631	8.2874
PF3D7_0632500.mrna1_1	PF3D7_0632500.mrna1_1;1465	1465	7.1028	7.0309	6.0188	7.1029	5.7787	7.9825	6.2197	4.1771	3.7793	7.3924	6.4739	6.6489	5.8775	3.0426	7.1631	6.609	6.3588	8.5865	6.0226	6.3731	7.2643	5.5978	5.4604	7.7319	11.3642	3.4751	5.9498	6.3254	8.5267	6.5353	6.8529	6.1791	11.439	11.0779	6.1445	6.1572	5.3656	5.684	7.5916	5.0121	5.3512	5.8482	6.0083	5.5122	5.9158	7.9989	6.2752	8.6499	8.771	5.8746	7.3741	6.0405	6.3023	6.9329	4.9709	5.5129	5.851	7.4169	5.8271	4.925	6.4028	6.0721	5.9366	5.8785	7.7436	5.5065	9.838	6.0605	8.2082	6.8044	8.7287	5.8726	7.9392	6.4751	5.824	8.2039	9.0944	7.0593	8.4358	8.4087	5.3733	8.3076	8.7634	8.036
PF3D7_0632500.mrna1_1	PF3D7_0632500.mrna1_1;1466	1466	6.2988	6.0845	5.5388	6.0887	5.5916	6.093	5.8071	4.9869	2.5898	6.9095	6.0807	5.005	4.8958	3.9533	5.7711	4.6525	5.1851	4.541	5.0045	6.6327	6.3122	5.3509	6.1449	6.2397	6.2069	4.8309	4.6129	4.9016	6.9271	5.972	6.1944	6.9523	6.2981	6.9497	5.1202	4.4692	5.2536	5.4336	6.5011	5.4046	6.6968	5.3509	4.8723	5.3933	6.1268	5.2373	5.6138	6.1361	6.0277	5.2219	5.9934	5.6885	3.4995	6.2544	5.2828	5.3677	4.3226	7.0582	5.4419	5.5592	6.1888	5.8212	5.554	5.7957	6.2647	5.7962	5.4077	5.522	6.5524	5.5555	5.0993	5.4239	7.2593	4.7835	6.3441	6.3787	6.4244	5.9588	6.3945	6.5114	5.3837	5.0067	5.4757	7.0054
PF3D7_0632500.mrna1_1	PF3D7_0632500.mrna1_1;1467	1467	5.8485	5.4525	6.0641	5.6511	4.4469	6.2424	5.4346	4.9222	5.3579	5.6554	4.9768	5.9523	5.6588	4.5261	4.7639	4.5242000000000004	5.4976	5.295	5.7032	6.1993	6.3835	5.5619	4.5534	6.0997	5.3413	5.2769	3.6147	4.796	6.2534	6.8093	5.7544	4.7671	5.4522	5.7626	5.9898	3.585	4.3111	5.3359	5.1679	5.7887	4.9579	5.4607	4.935	5.2353	4.9378	4.7549	5.3345	7.0081	5.8215	4.5192	5.2001	5.2304	2.4828	5.8659	5.0635	5.5154	5.596	5.5665	5.0179	5.496	6.4635	6.5801	5.0972	5.1985	3.8094	5.4656	5.359	6.6915	7.2168	5.0934	6.0955	5.2683	6.0431	4.5116	5.2581	6.6669	5.7466	6.1805	6.3818	5.625	4.9425	5.2456	6.1342	8.5365
PF3D7_0632500.mrna1_1	PF3D7_0632500.mrna1_1;1468	1468	6.2767	5.6952	5.3816	5.4983	4.9593	6.2073	4.9741	4.3455	4.079	5.0708	5.3252	5.2491	5.8143	3.5595	5.3847	5.9984	5.0777	4.7613	5.3858	6.3942	5.7991	5.5729	6.2994	6.2304	5.4696	5.393	5.1276	5.1827	6.5618	5.8237	6.5572	5.96	6.3096	5.857	5.5945	5.4141	4.8968	5.4568	6.4754	4.6639	5.1432	4.797	4.6029	5.323	4.4107	4.5261	6.0546	5.1256	6.3322	5.3933	6.0949	4.9602	5.025	6.2159	5.0365	5.408	5.1432	5.6913	5.3712	5.1127	6.0385	5.7621	4.9035	5.5789	5.4718	4.8515	6.0029	5.857	6.7351	5.6029	5.4476	5.6943	6.4231	5.1428	5.4155	6.3248	6.6925	4.4509	5.6792	6.3147	5.5823	5.3951	6.5388	6.7777
PF3D7_0632500.mrna1_1	PF3D7_0632500.mrna1_1;1469	1469	6.1039	5.7153	4.848	6.4416	5.7458	5.8844	5.6949	4.7425	5.2679	6.3415	5.8885	4.7043	5.5531	3.9514	5.5081	5.2242	6.086	3.844	5.251	7.156	6.0323	6.3626	5.2483	5.7093	5.9887	5.9265	4.235	4.7219	6.8831	6.5554	6.4575	3.862	5.1591	5.8258	4.8846	3.4983	4.5735	6.031	6.0079	3.7719	6.0257	3.0496	4.7581	4.9378	5.6893	4.06	5.9989	7.1132	6.0056	5.0613	5.2909	5.6868	4.4039	5.6381	4.0108	5.2961	5.3487	6.0303	5.7735	6.6851	6.6182	6.6936	5.8597	4.7137	5.2288	4.2227	4.0531	5.849	6.8099	5.5283	4.6011	5.2957	5.9697	4.5154	5.6132	6.6004	6.1997	5.7071	5.5138	5.8133	5.2909	5.0317	5.4761	6.1663
PF3D7_0632500.mrna1_1	PF3D7_0632500.mrna1_1;1470	1470	6.1239	5.876	5.8025	5.7863	5.3005	5.0734	5.5226	4.4114	3.2765	6.3216	5.6038	5.4138	5.2396	3.4568	5.9533	5.4584	6.6738	4.3334	5.4676	7.3679	6.2267	6.2042	5.2761	6.142	5.6035	4.1135	5.1156	5.375	6.9552	6.3152	6.1581	4.8812	6.4271	5.7385	5.3455	3.942	5.1679	5.3259	5.9303	4.4666	5.0347	5.2931	5.4336	6.0034	5.1289	4.5862	6.0466	6.6492000000000004	4.4647	4.2585	10.8817	5.0461	2.9653	5.6076	5.2702	5.0951	5.1164	6.8292	5.2634	5.517	6.6841	6.6456	5.3266	6.1463	4.6685	5.0299	5.7331	5.6082	7.1654	4.8714	4.292	5.2887	6.7751	3.067	5.0237	6.6859	6.8796	7.1088	6.5204	6.1542	4.337	3.6311	5.6693	7.7391
PF3D7_0632500.mrna1_1	PF3D7_0632500.mrna1_1;1471	1471	6.1934	5.0409	5.5598	5.9995	5.516	6.1564	5.8497	5.4848	4.6837	5.6927	5.1723	4.6415	5.4666	5.3726	6.0723	5.9812	5.4019	3.6781	4.8151	6.8728	5.6355	6.6628	5.5972	5.3691	4.7361	5.3063	4.3067	4.9126	6.98	6.4691	6.3649	3.8309	5.4383	5.0738	5.4128	3.4489	4.8802	4.435	5.3477	3.0841	4.0832	4.0652	5.8485	5.2133	6.0622	4.797	5.4941	6.5534	4.4919	6.0052	8.4816	5.9079	3.8135	5.6182	4.7908	5.76	4.6977	5.9864	5.1735	5.3288	8.7077	6.1465	5.5717	5.5469	5.0378	5.7035	4.8777	4.7766	7.3512	5.2234	5.9026	6.1443	6.6302	4.6616	4.7032	9.2287	6.7057	6.9825	6.619	5.7377	4.4777	1.669	6.3045	7.0635
PF3D7_0632500.mrna1_1	PF3D7_0632500.mrna1_1;1472	1472	6.6635	5.6259	6.1369	6.1062	5.7811	6.327	5.5135	3.0635	5.1989	6.5492	5.9229	5.0268	6.1528	4.359	5.9069	4.8733	5.3933	4.0435	5.7046	6.9116	7.5668	6.614	5.3132	5.8369	3.6542	5.1938	4.6966	5.7109	7.0176	6.5116	6.8179	4.0934	6.3604	5.6753	5.1445	4.4744	4.4777	5.0299	5.1603	3.6041	5.5435	5.1882	5.6648	6.3549	7.3777	5.1189	3.7474	6.8776	4.3154	4.7296	5.9227	5.5705	5.4728	5.9277	4.0197	4.9203	4.4216	6.1755	5.2798	3.0126	5.636	6.3577	5.8733	5.7832	5.5598	4.9222	4.9782	5.5696	7.44	5.3477	4.5423	5.0457	6.3152	5.0522	4.8425	6.0435	7.16	6.845	7.0167	5.3259	4.8344	5.0665	5.8179	7.3051
PF3D7_0632500.mrna1_1	PF3D7_0632500.mrna1_1;1473	1473	6.4481	5.7425	5.0501	6.1123	5.8836	4.9505	5.0687	4.2071	4.2869	5.7761	6.0824	4.3583	5.7195	3.7581	4.9635	6.0745	5.6232	0.6599	5.0807	6.4614	5.8035	6.027	5.3384	5.8276	5.5987	3.7708	5.0849	5.6985	7.2233	4.5014	7.2688	4.1102	5.669	5.7525	5.6792	4.0883	4.9126	5.5301	6.2028	5.09	4.5832	5.3607	5.9253	5.9828	5.5945	5.2623	5.6528	6.1346	4.4738	5.2114	6.1691	5.804	5.4091	6.3163	5.2525	4.9011	4.8161	6.1418	5.7578	5.5817	5.9495	6.1045	5.0639	4.4053	5.2581	5.3705	4.7409	5.9371	6.8215	5.477	5.2687	5.6924	7.0001	5.7353	5.3909	6.0624	7.0358	7.1875	7.0749	5.4735	4.853	5.1214	5.3597	6.9515
PF3D7_0632500.mrna1_1	PF3D7_0632500.mrna1_1;1474	1474	6.6362	4.8733	4.5741	5.9193	6.0659	5.7714	4.9598	5.7541	4.5564	7.1118	5.4118	6.1243	5.5326	3.6915	5.5018	5.033	5.5999	5.3409	5.8605	7.0014	6.0437	5.6215	5.7074	5.9816	5.6554	4.7087	4.8605	4.8192	6.3123	6.3036	6.7015	3.5211	5.7544	5.5996	5.985	4.5236	4.5348	4.7334	6.544	3.7015	4.9982	5.1214	5.1871	4.7436	5.3151	5.1759	5.7463	6.5463	5.4316	6.2159	5.77	5.8999	6.9268	6.7189	5.2821	5.4316	5.2544	6.5564	5.5515	6.592	6.3322	6.7259	6.0661	5.1428	5.1218	6.1595	5.1871	4.6736	6.5803	7.8534	4.6473	5.5877	6.504	5.6968	6.683	6.5944	7.6352	6.5552	7.0357	6.2628	3.7115	5.5726	6.1287	6.496
PF3D7_0632500.mrna1_1	PF3D7_0632500.mrna1_1;1475	1475	6.2083	5.5546	5.5996	5.9993	4.9322	5.6132	5.0828	4.8043	5.1022	6.3423	5.6724	5.2376	6.2574	3.9107	5.8265	6.0221	5.6008	4.7981	4.9878	7.2379	6.6336	6.4246	5.5122	5.8209	6.2498	5.9623	4.9069	4.9796	6.1406	5.8795	6.6645	4.9236	6.2709	6.4461	5.8146	4.8048	4.749	5.4689	5.9098	4.7724	5.6162	5.1127	5.7629	5.3649	4.9828	4.6803	5.9635	9.2828	5.4601	6.105	5.2016	5.6633	7.1368	6.1855	5.3799	4.5484	5.2384	5.7671	5.2935	5.2114	5.9091	6.7362	6.2292	5.7071	5.2342	5.2172	5.6238	5.6921	7.0581	5.3154	4.225	5.6264	5.9814	5.0391	5.384	6.1089	7.5357	6.9358	7.9512	6.2184	4.903	5.3667	6.4456	6.6816
PF3D7_0632500.mrna1_1	PF3D7_0632500.mrna1_1;1476	1476	6.5648	5.6806	5.213	6.4757	5.1823	5.2063	5.6008	4.4128	4.3169	6.6044	5.8217	4.257	5.1946	5.2396	5.2149	5.1338	5.7816	4.4148	5.9205	6.872	5.5141	5.852	5.1027	5.3366	6.1562	5.1953	5.2044	5.157	7.0356	5.6952	6.6385	4.6949	6.4005	5.879	5.3089	5.1546	6.2128	5.0631	6.2096	3.511	4.4835	4.6276	5.4653	5.6499	4.9686	5.366	5.1969	6.5756	6.2219	5.4012	6.2102	5.4453	6.6259	6.0646	6.1066	4.0081	5.7482	6.3125	6.0339	5.4581	5.9444	7.7069	5.1445	5.3806	4.2334	5.0161	4.5223	4.9736	7.5306	6.2911	4.7312	5.2384	5.7519	5.4222	6.1699	5.7884	7.8605	7.1382	7.2925	5.0674	5.3341	3.0704	6.1344	7.0956
PF3D7_0632500.mrna1_1	PF3D7_0632500.mrna1_1;1477	1477	7.1289	6.0772	5.2494	5.3988	5.4141	6.0779	6.2286	6.1823	4.6053	6.4971	6.0768	6.676	5.9033	4.3363	5.4998	5.263	5.5444	3.4289	5.9558	7.33	6.2455	6.3415	4.9649	6.1237	4.9312	5.7076	3.4383	4.742	6.6868	6.5892	7.4711	4.1235	6.7025	5.9437	4.843	5.1855	4.8197	6.14	5.1436	5.5503	5.2939	4.9174	6.3105	6.2022	5.7271	5.2913	6.1713	5.3586	5.7814	5.5892	5.3388	5.6653	4.5027	5.8527	5.3981	5.0985	5.1655	6.3018	5.6352	4.2449	6.0115	6.9594	4.7431	5.0951	4.0626	4.9718	4.975	4.991	6.997	5.0824	5.4515	5.3009	6.5656	4.9625	5.5053	6.5965	7.1036	6.1243	6.7724	5.8545	5.7107	5.0557	5.1627	6.9906
PF3D7_0632500.mrna1_1	PF3D7_0632500.mrna1_1;1478	1478	7.1953	4.9649	5.1276	5.7509	4.9741	5.3778	5.4128	5.2869	4.6328	6.3757	4.8822	3.9146	5.1775	4.5928	5.1619	4.6927	5.7115	4.7175	5.1119	6.3027	7.0619	5.9291	4.5735	5.8048	8.8846	3.7949	6.8431	6.0076	6.0081	5.6772	6.6988	5.2052	7.0564	9.2944	5.5774	5.2449	4.9639	5.5311	5.7677	4.9425	5.2559	5.2319	6.7141	4.6605	7.3393	4.3597	5.6011	6.1177	5.1148	6.0144	5.1973	6.8368	7.0041	6.0407	5.4266	3.4019	5.1969	6.992	6.3565	5.5267	6.3577	9.4457	5.6826	5.3611	4.6803	6.2806	5.6002	6.057	7.9717	3.6369	6.3614	6.1206	7.252	5.2873	5.3663	6.8307	9.3777	6.3393	7.3994	5.957	6.6087	5.0734	6.5691	7.6339
PF3D7_0632500.mrna1_1	PF3D7_0632500.mrna1_1;1479	1479	6.8785	6.2263	6.0036	5.9896	5.7216	6.4243	5.0913	4.7639	3.5185	6.5396	6.3105	4.7735	5.4532	3.7655	5.4195	5.8342	5.7336	5.0858	4.8714	7.3866	6.2621	6.6436	5.2898	6.3658	5.4168	4.858	5.3526	5.1461	6.1461	6.6007	5.8592	4.0531	6.6247	6.6678	6.2683	4.5957	5.3208	5.4053	5.4256	5.8721	3.4289	5.0527	5.8056	5.6614	5.7584	5.3252	5.2724	7.83	5.0325	5.1227	6.2819	5.3632	4.8192	6.134	6.0712	5.8502	5.1735	6.5441	6.6398	4.4854	5.8146	7.4822	4.7032	5.5283	5.5586	5.2687	5.5279	5.51	7.4552	5.8542	6.8202	5.9819	6.7544	5.6384	5.6633	6.8006	7.6682	6.4403	7.0383	6.3181	3.3743	3.9718	6.1048	7.7686
PF3D7_0632500.mrna1_1	PF3D7_0632500.mrna1_1;1480	1480	6.3172	5.6659	5.9296	6.3556	5.8166	6.6404	6.1875	5.2739	5.7131	6.5786	6.8254	5.6979	5.3399	4.3561	5.288	5.6067	5.8587	5.0193	5.7151	7.2493	5.1683	5.9307	5.7479	7.7129	5.888	6.0635	5.8048	6.1123	6.9107	6.5278	6.6275	5.804	7.2353	6.3145	5.8904	5.6876	7.0667	5.9964	6.08	4.9695	5.6209	5.2223	5.4578	5.7949	7.1014	5.5024	5.7923	6.8539	5.8773	6.3808	5.5423	5.7482	6.0268	6.7546	5.9006	5.6921	5.3639	7.3137	6.3416	5.3954	9.3738	8.6938	6.0845	6.384	5.9397	6.2466	5.4976	6.5613	8.4004	6.2307	4.6865	6.1763	7.5014	6.142	6.7534	6.439	9.6922	6.354	7.6695	6.0148	7.0902	6.2636	6.541	8.4008
PF3D7_0632500.mrna1_1	PF3D7_0632500.mrna1_1;1481	1481	7.0656	5.8777	6.2292	6.3266	4.6826	5.9329	6.3859	5.0579	3.3334	6.9285	5.7425	6.4736	6.4705	4.6673	5.3085	6.2028	6.6893	7.0472	5.3981	8.206	7.6473	6.8056	6.4741	7.2228	6.7018	5.4429	7.1292	6.2319	8.1863	8.7089	7.6838	6.9247	7.9353	7.1501	5.6273	6.712	7.6508	6.8834	7.2212	4.9006	6.2352	5.2972	5.6456	5.2273	6.9597	5.714	7.8093	6.7675	5.2884	6.4529	6.005	6.1037	10.2756	6.471	7.2747	5.5304	7.5598	6.8723	6.9509	6.7927	6.7031	11.3395	7.6727	6.5229	5.7079	6.8315	6.7739	6.8603	8.8852	6.9671	6.9542	9.0378	7.2134	6.4492	7.4155	6.9098	11.5262	7.8688	7.7655	6.2309	6.1189	6.5768	7.0011	10.0683
PF3D7_0632500.mrna1_1	PF3D7_0632500.mrna1_1;1482	1482	8.039	6.6087	6.2623	6.809	4.9905	6.2679	5.4828	5.7753	5.2426	7.7328	6.5087	6.2102	6.2071	5.8728	6.7174	5.9754	6.2424	7.4774	7.4776	6.5056	11.0363	8.4431	6.6555	6.2436	6.8112	5.6047	6.6254	6.0444	6.6745	9.7663	9.1024	6.6531	6.5388	7.9432	5.0413	5.8662	8.3859	6.6002	6.4371	5.4158	6.9761	4.9946	6.0481	6.2696	6.6093	5.803	7.4411	5.939	5.4446	6.0343	5.5385	6.1779	6.6799	6.0887	7.3206	5.4722	9.1662	6.0328	6.1048	8.0241	5.5326	9.5638	6.1389	7.3213	5.2769	6.3512	5.8189	6.5127	6.483	7.433	6.3514	9.579	7.5724	7.8034	6.5022	6.1621	8.8045	7.0438	7.6214	6.2966	7.539	5.7766	7.304	6.6336
PF3D7_0632500.mrna1_1	PF3D7_0632500.mrna1_1;1483	1483	7.6254	6.4911	11.782	5.6871	6.0034	5.8929	5.9042	6.2135	6.0501	8.2116	6.1252	6.0529	5.8902	7.502	6.6082	5.431	5.6378	6.8243	4.8263	6.2203	10.0535	8.7546	6.9117	6.0873	6.3341	5.7257	5.6631	4.9914	6.801	8.2276	9.4838	6.3834	6.6032	7.6291	3.5534	5.0921	7.5095	6.4806	6.7518	4.6826	5.9091	4.3384	5.6531	5.8412	6.7327	5.8787	6.8116	6.9721	4.7049	6.3696	4.9741	5.7772	5.2087	5.7071	8.3034	5.4063	8.3327	6.4396	6.0206	6.3849	8.0832	5.7398	7.2197	6.4207	4.5969	5.9732	5.6088	5.9966	7.6596	8.7186	6.1888	8.4388	6.6806	6.302	6.5635	7.7521	8.01	7.0749	7.5202	6.1534	6.3154	5.7869	6.7346	6.9595
PF3D7_0632500.mrna1_1	PF3D7_0632500.mrna1_1;1484	1484	8.983	6.8387	6.4647	5.8846	6.1502	6.6519	6.8067	5.6064	5.1942	9.081	6.3366	5.9205	4.5583	6.1334	6.0533	6.1999	5.466	5.5144	5.0665	5.9326	10.1518	8.5026	7.1081	5.7396	5.694	2.9561	4.8435	5.5966	5.9155	7.6511	10.5895	6.4182	5.943	6.7042	4.9227	4.7876	7.6056	6.357	10.0622	7.1292	6.1102	4.7756	4.9846	5.3103	8.3984	7.6004	6.3712	9.3868	6.0025	5.8019	7.0634	6.0356	6.681	5.9062	8.4931	4.8856	10.901	6.1085	5.3579	6.142	7.0913	8.1065	6.3241	5.68	4.9732	6.3477	4.943	5.8334	6.4084	8.9365	6.2054	10.8446	7.4199	6.7761	6.5521	7.2905	8.8534	6.3736	6.7032	6.0472	5.7452	4.6837	6.6865	6.9439
PF3D7_0632500.mrna1_1	PF3D7_0632500.mrna1_1;1485	1485	9.3499	5.774	6.297	5.8432	6.9722	6.9279	5.8711	5.5747	7.4243	9.4842	6.7347	6.5478	4.8084	6.5379	6.7028	5.1227	5.1453	4.9103	6.1293	6.466	6.6486	6.4406	6.5132	4.8977	5.2327	5.4741	6.9081	5.8834	6.7035	7.6011	7.6804	5.3423	6.4833	4.8997	5.359	6.3961	7.6413	5.4571	7.0159	3.0959	5.7334	3.8787	5.2315	6.7794	8.3747	6.4313	6.7138	6.2837	5.2445	5.057	4.9672	5.285	6.0809	6.1206	5.9141	4.856	10.2476	6.7144	5.8929	6.2521	6.2211	6.5604	5.8362	5.3653	6.0849	6.7747	5.8171	5.1791	5.9495	6.7936	5.5339	10.0058	7.6232	6.6805	6.6509	8.1169	8.6265	6.5322	6.565	5.9509	5.7986	5.0704	5.9028	6.2228
PF3D7_0632500.mrna1_1	PF3D7_0632500.mrna1_1;1486	1486	9.7722	6.0755	5.8629	6.6467	5.9784	6.0622	4.6707	4.0917	5.6885	9.4112	6.9652	6.4114	6.1637	5.3241	5.7589	6.1016	5.995	5.3194	6.189	7.4943	7.4607	6.4118	6.7653	5.4091	6.0581	4.7506	5.8258	5.6241	7.4797	7.2902	7.7117000000000004	6.8095	4.9805	7.2147	4.2653	4.0161	5.8612	5.9871	5.1795	5.1148	7.4191	5.4246	5.8455	6.8913	8.9478	5.8174	6.7544	5.9752	4.488	5.5705	4.5619	6.535	6.8471	6.3236	5.7342	5.5122	6.9224	7.0358	7.2402	7.7925	5.4179	6.7904	7.6559	7.5931	3.7981	7.4207	5.0356	6.1667	7.2302	7.4662	5.4097	7.4288	7.8603	6.8143	8.4705	5.2821	8.3595	7.0688	7.5702	6.1577	7.9905	5.4696	6.3368	7.4392
PF3D7_0632500.mrna1_1	PF3D7_0632500.mrna1_1;1487	1487	8.5123	4.6124	5.8255	6.4121	5.0339	6.3971	5.8667	4.6188	6.121	8.5297	5.8339	5.3604	5.8679	5.405	5.7018	5.8989	5.6533	5.1027	7.5629	6.4545	6.787	5.8495	5.8265	5.4439	5.9516	3.9523	6.2596	5.6516	6.978	6.4589	6.0472	5.4825	5.1173	5.7074	4.3971	5.7618	4.7861	5.9586	5.6648	5.3441	8.9807	4.796	5.0785	6.3693	7.3802	5.2188	6.7343	5.354	4.2149	5.615	5.5756	5.2176	6.6636	5.7495	8.285	5.0755	6.2685	5.384	5.8602	6.0704	5.9369	6.8036	7.4704	7.3051	4.7793	7.0297	3.7312	4.7892	5.6918	8.3395	5.5807	5.854	7.2403	6.9397	7.0882	5.3009	8.4773	6.9356	7.9258	5.6369	7.0167	4.2001	4.7703	4.5103
PF3D7_0632500.mrna1_1	PF3D7_0632500.mrna1_1;1488	1488	8.9256	5.0224	5.3366	7.2405	4.7463	5.327	6.7906	7.0994	3.8104	9.2104	4.9887	5.1131	6.3248	5.0913	5.6129	5.2731	7.791	5.8674	9.9989	8.9395	7.3986	5.2415	9.3165	5.9112	5.2828	10.5763	5.3702	8.65	8.767	6.3185	6.4612	9.4256	5.8465	6.2098	10.2746	5.1272	5.1461	5.8804	5.4396	4.4757	12.7633	4.6837	5.3092	5.1391	8.9377	4.3349	7.5811	5.1481	5.9107	5.1247	6.3409	6.5351	9.6724	6.097	4.9364	4.8929	5.7455	9.8895	6.4085	6.8203	5.3882	7.3586	6.2551	10.8273	6.9688	10.2172	4.7608	6.0928	6.0319	6.7266	4.2525	6.2378	12.031	7.1602	6.9294	5.9934	8.3177	6.835	10.0441	7.1694	10.5014	5.8342	7.1887	6.3413
PF3D7_0632500.mrna1_1	PF3D7_0632500.mrna1_1;1489	1489	7.5232	5.7895	5.641	7.2654	4.9814	6.8649	5.4356	4.7629	4.269	7.9303	3.0942	5.0148	7.4027	4.3702	5.6539	6.0811	4.99	4.9359	6.3837	6.1727	6.8828	5.7586	5.9442	4.6786	4.6673	9.923	4.8012	5.5122	6.6921	6.7056	5.3796	5.6542	5.0144	5.6556	9.3336	4.774	4.3248	4.8237	5.8334	4.9869	7.8283	4.1473	4.8115	5.266	6.4529	5.3125	4.5577	5.7764	4.5898	4.853	5.8156	4.9805	5.6404	6.6519	5.6407	4.7312	5.6568	6.5826	4.7597	4.9768	7.1398	6.8652	6.7706	7.0433	5.1946	7.2559	4.861	6.5226	4.7835	6.7646	4.5993	5.5913	7.2102	6.2758	6.6385	6.4573	8.1788	7.2192	7.4548	5.5342	7.7884	4.06	6.7497	6.5833
PF3D7_0632500.mrna1_1	PF3D7_0632500.mrna1_1;1490	1490	8.0208	6.4155	5.8306	7.8494	5.9205	5.9736	5.7312	4.6792	4.6369	8.4088	5.7549	5.3009	6.9429	3.9672	6.6977	5.9971	5.5497	4.9891	5.5798	6.6608	7.9245	4.9644	6.583	5.9535	6.9707	9.9607	5.5295	6.3493	7.0329	7.107	6.8734	6.5279	6.1239	7.2621	9.6527	5.2657	6.1647	5.8897	6.6489	5.3023	5.4989	6.2157	7.7163	6.6343	8.0987	5.9136	5.8202	5.7195	5.3487	5.26	5.3677	6.9156	5.607	6.0821	8.993	5.6459	5.8395	6.7896	5.3063	6.1029	12.7209	7.3448	6.9134	5.7695	5.0405	6.5705	4.9222	6.5726	6.0853	7.8313	6.1807	5.5668	8.0324	5.8657	6.5942	12.1932	8.8971	7.4882	7.3206	6.1371	6.5014	5.8377	7.502	7.6363
PF3D7_0632500.mrna1_1	PF3D7_0632500.mrna1_1;1491	1491	7.861	6.436	8.0069	6.7111	5.0665	7.0157	5.8629	4.5441	5.433	7.8668	5.7983	6.7358	5.4561	5.9704	7.0517	5.8731	4.9217	5.6091	6.4087	6.3667	6.8162	5.6633	5.7431	5.353	5.9446	8.8368	5.3208	5.561	7.3303	6.718	6.1216	6.2498	6.834	6.3681	8.1954	5.5329	6.8923	5.2284	5.8462	6.2048	3.4555	4.9293	6.1301	6.3674	6.6417	6.4906	5.7068	5.7181	5.9741	6.5534	5.8785	5.9672	5.5261	6.1506	8.7721	5.9191	6.2996	6.2789	5.9732	6.9253	11.2965	7.2627	8.3203	6.2277	5.4185	6.1564	6.132	5.8904	7.1143	7.6264	6.0546	6.1739	7.0101	6.133	7.6225	9.9035	7.3408	6.7882	6.3142	5.5789	6.101	5.1514	7.4175	7.607
PF3D7_0632500.mrna1_1	PF3D7_0632500.mrna1_1;1492	1492	7.2216	7.7697	7.9082	6.3152	6.1436	6.1878	6.7105	5.314	5.5904	7.773	6.2746	5.4353	6.0221	5.9052	6.0422	6.4405	5.0883	5.1914	5.5708	6.6444	6.9444	5.4026	5.9093	5.5463	5.1239	6.1888	4.1675	6.3724	6.8836	6.9953	6.5993	7.1913	5.8063	5.5176	6.4637	5.6985	5.645	6.0661	6.3158	7.606	6.5329	5.5176	5.8716	6.009	5.7706	5.1169	6.565	6.2166	5.9255	6.0159	4.8982	5.7417	5.9395	6.3768	6.5612	6.194	6.0152	6.6685	5.3607	6.5051	6.9304	6.8873	5.6924	5.5573	6.0112	6.6578	6.3311	5.2315	6.5129	6.7674	6.2271	6.3854	6.0088	5.9477	6.7317	7.0816	6.5749	6.0704	5.9885	6.116	5.0188	3.854	6.2515	6.8174
PF3D7_0632500.mrna1_1	PF3D7_0632500.mrna1_1;1493	1493	7.647	7.9465	7.2521	6.0472	5.4202	6.3466	5.0259	5.2873	5.2683	7.6972	6.1249	5.6276	5.9907	5.517	5.8326	5.1412	5.6653	3.189	6.4195	7.3943	6.4992	5.9579	5.9819	6.591	5.9686	6.6154	4.9336	4.4828	7.1242	6.2847	6.0056	6.0925	6.3625	5.467	7.4482	5.2227	5.7015	5.7263	6.0332	7.3487	6.8675	4.7126	5.4951	5.7428	6.4568	5.7266	6.3185	5.9887	4.7301	7.1681	5.2098	5.2931	5.8027	6.5706	5.8189	6.1681	6.1687	6.6918	5.1169	6.1743	6.6943	6.3932	6.1564	5.2464	5.1102	6.3804	3.2585	5.9946	6.8009	6.2944	6.1363	5.9444	6.9828	5.4286	7.4699	6.4817	6.7119	6.191	6.4507	6.591	5.0875	4.5323	6.7215	7.8975
PF3D7_0632500.mrna1_1	PF3D7_0632500.mrna1_1;1494	1494	8.1864	6.8264	6.7716	6.0045	5.4738	6.0325	5.62	5.4376	3.5632	6.9453	10.8866	5.6241	6.1595	5.7511	5.7027	6.079	4.9312	4.7544	5.6556	6.7525	7.065	5.7669	5.6395	6.6291	6.0088	6.0721	5.1603	5.9269	7.051	6.325	5.0755	6.12	7.0922	6.3226	6.416	5.1018	5.615	5.6921	5.8334	7.068	4.9565	5.2806	5.6011	5.3165	5.382	5.7377	5.7634	6.3872	5.9107	6.9451	5.1102	4.6299	5.3916	6.3207	5.8699	5.8525	5.202	5.8866	5.5382	5.6591	6.2282	6.0188	6.2135	6.2596	5.354	5.7434	5.0548	4.7687	6.9855	6.154	6.0522	5.911	6.6318	5.2487	6.5402	6.3933	6.4355	6.3763	5.7266	5.4087	4.6741	4.7257	6.2649	6.9222
PF3D7_0632500.mrna1_1	PF3D7_0632500.mrna1_1;1495	1495	7.9173	7.9681	7.9762	6.5928	4.5179	5.746	5.5037	4.935	4.9453	7.2867	5.5928	5.6384	4.7415	4.6977	6.156	6.1611	5.6721	5.1518	5.1346	7.011	6.8496	5.4617000000000004	5.1014	6.9748	6.228	6.8387	4.6673	6.0592	6.6254	6.111	5.9432	5.2165	6.4878	6.1445	7.5158	4.0909	4.8826	5.8181	6.3544	9.3001	6.6391	6.0115	5.8405	6.0542	5.4138	5.4202	5.5141	5.9595	5.6215	7.5315	6.8462	5.6769	5.814	6.2657	5.5598	5.1878	5.9042	6.8858	6.1869	7.5587	6.9581	6.5711	7.161	4.986	6.1717	5.8602	6.4325	5.9224	7.0178	6.755	5.8181	6.0206	7.8576	4.85	8.0389	6.8636	6.9792	5.8379	6.43	6.9183	5.4029	4.9722	6.6405	6.2363
PF3D7_0632500.mrna1_1	PF3D7_0632500.mrna1_1;1496	1496	10.01	7.8376	8.2717	7.3005	5.1957	6.2494	6.5635	5.4591	5.7743	8.1297	6.3443	5.4877	7.3834	4.9882	4.841	6.4788	6.8169	4.7263	5.4179	7.8215	7.3107	6.3189	6.925	8.4212	7.3523	8.578	6.7443	6.1585	6.8684	7.6716	7.1877	6.7061	8.3173	7.4986	9.2322	3.541	6.749	6.2102	6.4791	9.5148	6.9811	5.4624	5.2698	6.813	9.5205	5.4683	6.0535	6.0103	6.8017	9.3109	7.5133	5.7889	6.9418	6.098	5.5367	5.5226	5.2604	6.3558	6.6914	10.0847	6.5135	6.8985	9.3142	6.9787	7.9705	5.8846	5.3323	7.3441	8.7894	7.2503	6.2761	5.4712	7.7849	5.7134	10.0045	5.6901	8.0913	7.0384	6.4466	8.3658	5.9544	4.7708	7.461	8.791
PF3D7_0632500.mrna1_1	PF3D7_0632500.mrna1_1;1497	1497	10.03	8.7986	8.1933	8.6657	5.2219	7.4797	7.8019	6.7294	5.5295	9.7492	6.1305	7.6398	8.623	5.5251	6.9686	7.7389	6.9955	6.9422	6.4306	8.1522	6.3357	8.7353	6.8929	8.3753	7.7497	9.1303	6.9269	6.4077	8.1135	7.381	8.9782	7.2471	8.0907	8.4659	8.5859	6.5532	7.7182	6.8792	6.6253	10.0851	7.1121	5.6977	6.0836	7.0102	9.5454	6.5857	6.8844	6.0989	7.1761	8.0408	8.2376	6.1747	7.233	6.6137	7.5864	6.4614	6.3161	6.8986	5.8128	9.5992	6.4194	8.818	9.4891	5.875	8.374	6.9381	5.8092	7.236	8.4331	7.1847	6.5586	6.9769	7.5446	5.9352	9.7102	6.4705	9.0743	7.7473	7.1456	8.609	6.8264	6.3835	8.4884	8.6072
PF3D7_0632500.mrna1_1	PF3D7_0632500.mrna1_1;1498	1498	8.2891	7.8744	8.096	7.207	5.8334	6.2785	7.2922	6.4258	5.6079	7.651	5.7407	6.314	7.6068	3.9298	6.8345	7.9489	6.6882	7.8246	4.9621	10.7391	7.0006	7.8439	7.7531	9.3898	7.666	8.3684	5.8212	5.4535	10.8439	7.4362	8.9157	7.4806	9.4853	8.292	7.9153	5.8924	6.5662	5.6418	6.6505	9.1294	6.2802	6.1344	6.3125	7.1495	7.7267	5.1001	5.6392	7.1731	6.4898	8.0178	6.9966	5.9651	6.8459	6.8908	6.3878	5.6132	6.2517	7.1262	5.6226	8.8245	7.0656	8.3883	9.5195	8.3681	8.1302	6.3775	4.8207	8.7601	9.1299	6.7899	6.4487	6.1066	8.3795	5.6317	8.9173	6.9781	8.2848	7.043	8.3517	8.448	6.1833	5.9588	9.3136	9.4349
PF3D7_0632500.mrna1_1	PF3D7_0632500.mrna1_1;1499	1499	8.1172	7.4432	8.0759	8.0654	5.2234	6.9412	8.3363	6.7897	5.8797	7.8446	6.8514	9.7776	8.2525	4.5765	7.3535	7.2968	6.5531	13.8071	4.8595	8.0261	7.7526	13.4997	6.9758	9.5414	8.0019	8.4716	7.098	5.1953	8.4045	6.8362	13.8444	7.4042	8.9923	8.1908	8.3438	7.6022	9.3368	8.2631	8.0775	9.493	6.2698	6.0719	9.0078	6.5032	8.471	4.9208	8.4047	8.3761	6.6505	11.7245	7.7686	9.2372	7.6762	8.2576	5.878	5.6949	5.4689	6.7979	6.5396	11.6579	8.3334	8.3204	9.848	6.5833	11.6221	6.9203	9.3774	12.1107	10.176	6.6413	6.781	6.7123	7.9369	6.2771	11.7847	7.4877	8.1626	9.6616	7.2916	11.6988	6.7454	10.6362	12.0395	9.2303
PF3D7_0632500.mrna1_1	PF3D7_0632500.mrna1_1;1500	1500	8.2656	9.0347	7.0946	8.0515	5.4886	7.9632	7.8213	5.735	5.3757	7.5946	10.4364	9.688	8.0329	3.9155	7.4962	8.4322	6.466	13.3525	5.2836	7.76	7.3554	12.8918	9.8695	8.8127	8.9299	8.2102	7.107	6.4058	7.9337	7.4894	12.5019	10.402	8.9366	8.9173	8.6942	7.2014	8.9944	9.8443	8.7739	9.6298	8.9727	7.1339	7.9994	7.3966	8.3209	6.0991	10.3525	7.8817	7.3352	11.4675	8.0233	5.954	6.9703	6.0991	6.6826	6.0879	6.2636	7.3502	6.5385	10.9903	8.6281	7.3143	9.3421	6.7594	9.9607	6.9384	7.5926	11.1515	8.7637	6.079	6.0836	7.5499	7.9549	6.6809	11.8245	8.3497	8.0626	8.6443	7.4076	10.4484	6.5116	8.6703	11.3512	8.6572
PF3D7_0632500.mrna1_1	PF3D7_0632500.mrna1_1;1501	1501	6.5254	8.0527	5.8822	6.6408	4.275	6.0072	5.9968	5.3771	4.2008	6.4524	7.6281	4.6854	5.7211	3.2795	6.1875	7.3004	6.0389	12.0533	5.6282	7.267	6.1003	7.3462	6.9984	8.394	5.6605	7.0691	5.5592	6.0266	6.6144	7.3726	6.7259	8.4	8.4367	6.4665	7.4374	4.9397	5.8689	6.8268	5.1268	9.5371	3.8197	6.2254	5.9427	5.7051	6.0132	4.3681	8.5636	6.7653	5.2828	10.7847	7.2357	6.405	3.7729	7.6045	4.0496	5.6636	5.7803	7.6952	5.4594	7.6401	7.716	6.5301	7.2175	5.6168	7.7375	5.753	5.9357	9.3037	8.292	5.5388	6.5578	5.6545	7.6758	4.8982	9.2595	7.2676	7.1006	8.0801	8.1822	8.4458	5.5759	6.2201	9.7385	7.6391
PF3D7_0632500.mrna1_1	PF3D7_0632500.mrna1_1;1502	1502	8.7172	14.3929	5.8012	9.77	4.7104	7.8104	8.5976	9.4641	5.5862	8.0868	9.6573	7.2117000000000004	9.7244	4.7404	8.3681	7.5847	9.6373	13.1773	5.8535	7.2644	9.3426	12.5119	7.4584	8.3727	7.7713	10.589	6.7348	6.4912	7.3699	10.1513	12.0912	7.5731	8.0901	8.3606	10.2819	6.3034	7.5329	8.2681	8.1687	14.6897	5.5404	6.3747	7.7396	6.7609	8.2777	6.8577	9.2081	8.4467	6.9997	11.0067	7.3079	7.1703	6.9265	6.9967	10.2917	6.9081	4.8243	7.0118	6.1001	9.1939	7.784	7.5127	9.4896	6.9209	10.0379	5.7007	7.184	8.976	8.8039	9.203	6.8314	4.7219	7.8873	6.4143	9.0873	7.8494	7.5822	8.222	7.3893	10.5325	5.3052	8.2971	9.6196	10.2862
PF3D7_0632500.mrna1_1	PF3D7_0632500.mrna1_1;1503	1503	7.2073	6.7979	6.0753	6.2477	4.7975	6.0358	4.2502	5.947	2.0531	6.2363	10.3562	8.6099	7.1172	5.0215	6.1045	6.2201	6.1863	13.0188	5.625	6.029	7.6762	11.4377	6.4351	5.4316	6.1493	10.7466	5.0405	4.1102	6.6215	7.4635	11.1537	5.9704	6.8225	6.9598	10.6056	4.1961	5.8647	6.6535	8.4988	7.8932	3.4542	4.7939	5.6091	5.7325	5.4803	5.3462	8.2858	8.4205	4.0347	10.1287	5.8505	5.988	3.7027	6.2436	5.0721	5.5024	4.5753	6.4545	5.367	7.4566	7.1154	5.717	10.3297	5.9352	9.2441	5.359	6.2724	8.1127	10.4258	5.4581	6.7071	5.1667	7.4247	6.1583	6.2876	6.5269	6.2083	7.2464	6.5343	9.5166	5.477	7.4039	8.8844	10.4324
PF3D7_0632500.mrna1_1	PF3D7_0632500.mrna1_1;1504	1504	5.9112	5.4446	5.4709	5.1064	4.2342	6.7859	5.5823	5.5717	5.0553	5.7298	8.3462	4.373	5.5361	4.2024	6.3887	6	6.7061	12.0296	5.9234	6.7642	6.4862	10.9768	5.2813	5.6876	5.7361	4.9561	5.299	4.796	6.0682	5.1359	10.8336	3.6218	5.5438	6.3062	5.467	5.0592	6.6166	7.411	6.3921	3.856	6.0306	5.2149	5.7126	5.4919	5.3726	5.7687	8.0468	5.9413	5.5151	8.1621	5.4591	5.5641	2.4087	4.975	6.6091	5.7936	4.9649	5.5018	5.7029	5.8522	4.9303	9.0013	6.2003	5.7159	7.8363	7.5977	5.0281	7.6866	5.0815	5.0483	6.5889	5.0479	6.1522	5.6395	6.5703	5.8288	8.9293	5.8161	6.635	8.6601	7.9683	6.6968	7.3736	5.6545
PF3D7_0632500.mrna1_1	PF3D7_0632500.mrna1_1;1505	1505	6.2048	5.407	4.5975	5.0321	1.774	5.1514	5.8176	5.0112	4.0951	6.8263	6.1568	4.3785	5.1739	3.3176	5.3288	5.4861	5.2292	10.7323	5.2709	3.9635	5.9563	8.1637	5.496	4.7032	5.2876	3.7148	5.1953	4.9509	4.0557	5.5841	9.1162	3.1953	5.195	5.5729	5.0609	4.8728	4.7829	4.7787	5.8625	4.8079	5.3878	5.7249	5.306	2.1985	3.6392	3.9837	6.7431	5.7573	5.3498	6.0358	5.3975	5.2702	2.2418	5.1735	5.1783	4.588	4.5601	5.5647	4.9317	4.4303	5.6302	6.1342	6.0531	5.114	6.9888	5.5595	3.6826	5.8863	4.8283	4.281	3.4128	5.5494	5.4767	5.5211	5.5018	4.7803	6.8231	4.5329	5.6954	6.7471	7.1692	5.3565	6.6191	5.3388
PF3D7_0632500.mrna1_1	PF3D7_0632500.mrna1_1;1506	1506	5.6556	5.3298	5.9688	4.7382	4.6988	3.6982	5.3363	3.862	3.0583	6.5535	6.5899	3.272	5.7816	3.756	5.4128	5.8982	4.433	11.2339	5.6789	4.6993	6.0853	8.2826	5.4273	4.251	5.5978	2.0807	5.093	5.1775	5.3009	5.8032	9.2096	2.9782	4.0824	5.0802	5.3241	4.9509	5.5765	5.8622	5.7487	5.054	4.9832	4.6611	5.3705	5.9314	4.7148	5.2664	6.5424	6.501	3.0356	7.3329	5.9656	4.7634	1.9819	5.1771	4.9317	4.6053	4.0522	5.5677	5.4168	4.6328	5.5759	6.644	5.0925	4.7159	6.8418	5.6721	5.0233	4.9074	5.0321	4.7263	4.2935	4.2234	5.4219	5.8202	5.7653	5.9579	5.9558	5.9474	5.9547	6.9905	6.3034	4.4195	5.4333	5.2979
PF3D7_0632500.mrna1_1	PF3D7_0632500.mrna1_1;1507	1507	5.4874	5.4185	4.7887	5.3136	4.2906	5.0548	4.9322	4.4429	2.5705	5.0674	3.3951	3.2311	5.1973	3.5135	5.0299	5.6288	5.91	6.619	5.3356	5.5595	5.0875	4.6311	5.2296	3.8992	5.3085	4.5223	4.7203	5.2044	5.8595	5.1851	5.3933	3.2884	5.8074	5.3816	4.8836	5.3012	4.2388	4.2832	5.7613	5.467	5.5113	5.4912	5.5665	4.2188	5.7369	3.4764	5.7412	6.9904	5.2311	5.2498	5.2954	5.0557	4.0161	5.4568	4.5084	4.2683	4.4303	5.4165	5.7511	5.2961	5.4263	6.2711	6.2192	5.6212	5.295	7.266	4.6758	6.3491	4.4128	5.025	5.0896	5.2566	5.5966	5.3677	5.1675	5.1371	6.6631	5.9556	5.211	5.057	7.72	5.3537	6.6417	5.3723
PF3D7_0632500.mrna1_1	PF3D7_0632500.mrna1_1;1508	1508	6.7896	5.3172	6.8012	4.4912	3.6781	4.5692	5.3501	4.5546	3.3519	4.785	5.6918	6.4723	5.235	3.7192	3.5607	6.1473	5.2634	5.966	2.6346	5.1272	5.076	5.0488	5.6887	4.4128	6.6864	4.3484	5.3295	4.7038	4.8304	5.4906	6.1805	5.5478	5.5423	7.0436	5.087	3.1094	4.6047	4.5723	6.1649	5.3484	5.8243	5.3154	6.4212	5.1363	5.6628	4.852	4.9635	6.0648	5.2578	7.5684	6.4499	5.7123	4.0135	6.0566	5.3792	5.013	3.0875	5.9946	5.877	5.36	5.0036	6.2458	5.7758	4.9782	5.7821	7.526	4.0858	5.1671	5.4033	5.1127	4.9035	5.1396	5.4376	5.6571	5.9598	4.7586	6.7936	4.8777	6.0783	5.5151	8.015	2.7677	6.6177	5.076
PF3D7_0632500.mrna1_1	PF3D7_0632500.mrna1_1;1509	1509	6.1783	5.7317	5.1322	5.3909	5.3096	5.4253	6.0559	4.1127	4.975	5.641	4.9741	4.7247	5.7861	3.4316	4.8851	6.1391	5.5211	5.6619	4.0161	4.582	5.5261	6.1677	6.0014	5.6352	5.5329	3.4396	5.0431	5.8397	4.6966	5.9366	6.3343	5.2924	5.61	5.911	4.9584	5.4799	4.2118	5.2536	6.5947	6.2668	5.8415	5.6744	5.9787	4.2165	5.4124	4.749	4.2441	5.7876	6.0626	5.047	5.4935	5.813	4.7098	6.2937	5.2075	4.9481	4.1619	5.9614	5.9004	5.6803	5.5135	6.4396	5.8817	5.6378	6.2453	7.1042	5.5207	4.9519	5.4222	8.7983	5.1595	4.4861	6.1659	6.3052	4.8595	5.7415	6.7285	5.8824	6.4665	4.5862	8.4647	5.033	6.1936	5.2994
PF3D7_0632500.mrna1_1	PF3D7_0632500.mrna1_1;1510	1510	6.0356	4.4568	5.9265	4.3016	4.1416	4.9481	5.9383	6.258	4.5838	5.8006	4.225	5.6823	5.7068	3.8032	4.2765	6.0186	5.7134	5.975	4.8987	5.195	5.4663	6.1613	6.2441	5.6493	5.6775	5.6056	4.6328	5.5078	5.2906	5.9009	6.6947	6.9123	6.079	5.7819	5.7442	4.6531	5.3416	5.5388	6.1969	6.1461	6.3411	6.7737	6.4133	5.6302	4.3255	5.121	4.8625	6.3315	5.6741	6.5544	6.4963	6.1225	4.854	5.2728	5.6029	4.6479	5.1493	6.6449	6.2876	5.3427	6.3374	6.7601	6.2998	6.1357	4.3743	7.2185	5.7832	5.1934	5.497	4.9463	4.0976	4.925	6.8546	6.9274	5.8517	5.7035	6.7126	6.7074	6.5097	6.3116	8.033	5.4453	5.839	5.804
PF3D7_0632500.mrna1_1	PF3D7_0632500.mrna1_1;1511	1511	7.341	5.5925	5.2623	9.8411	4.0339	5.4522	6.455	5.852	5.7238	6.7249	5.0396	6.2623	10.1204	4.5521	5.9184	6.09	6.3954	6.0266	4	5.3448	3.99	6.1231	7.2135	6.1223	6.0566	4.811	7.5716	5.0514	5.3913	5.2396	6.6789	7.8368	6.3542	6.1173	5.3802	6.4561	5.5801	6.2315	5.9736	6.0652	5.9702	6.2153	6.8681	6.2194	7.2265	4.3399	6.5711	6.5259	6.0119	11.6565	6.3309	6.8968	3.7782	7.3884	5.1554	4.8875	5.1379	7.5932	6.8807	6.8056	6.0654	8.2774	7.1044	6.4486	6.2244	7.4092	4.9174	5.4236	5.9129	4.4647	5.8432	5.5726	7.5265	6.8089	7.2294	6.202	8.4305	6.2519	7.1124	6.1971	8.6417	6.0747	5.4189	5.1902
PF3D7_0632500.mrna1_1	PF3D7_0632500.mrna1_1;1512	1512	7.0311	5.6539	5.4689	10.5076	3.488	5.6182	7.0186	7.5984	5.432	6.5534	4.8217	7.8432	10.6198	5.0112	6.6169	5.8071	7.6682	5.4289	3.1953	6.6611	7.3059	6.5398	7.3221	5.5768	7.0692	5.9146	6.3098	5.1081	6.7882	9.1184	6.6337	7.5028	6.3932	7.4349	7.1888	6.8535	6.0007	7.1003	6.7692	5.4679	5.8515	7.1197	7.1241	5.3827	6.7737	5.2813	5.5904	6.017	5.6129	13.4149	6.2965	7.0429	5.8699	7.1202	5.742	3.8197	5.3122	7.3047	7.0858	6.0292	5.8336	7.2878	7.9858	6.1719	5.6129	7.93	6.0613	5.4816	6.1332	5.9446	5.3427	5.4915	8.563	7.0215	6.7208	5.7835	8.2181	7.2139	6.8231	8.4832	8.8889	5.7002	6.7506	6.019
PF3D7_0632500.mrna1_1	PF3D7_0632500.mrna1_1;1513	1513	7.0274	5.6859	4.9336	10.4887	4.2149	6.1516	8.9822	8.1262	5.5407	6.726	4.4594	7.5044	10.654	4.7268	6.5351	10.1098	7.6415	6.371	4.9704	6.0585	5.3754	5.4094	6.8477	6.4162	6.8712	6.4709	6.6298	5.2483	6.1809	6.0527	7.2876	7.1567	6.257	7.0403	6.1258	4.905	5.8689	6.7002	5.9828	5.5014	5.0317	6.7129	6.7643	6.5827	6.5618	4.7856	5.862	5.8427	5.6259	12.9549	5.9745	6.3872	5.5333	7.3162	7.3658	4.9713	4.6915	8.0347	6.1436	6.2443	6.0951	7.2107	7.5003	6.4405	7.818	8.1243	4.4229	5.9919	6.9955	5.7975	4.9523	4.5279	8.5446	6.627	6.1179	5.843	7.8858	7.5677	7.0866	8.8831	8.9459	4.9977	6.1876	6.605
PF3D7_0632500.mrna1_1	PF3D7_0632500.mrna1_1;1514	1514	6.8736	4.9528	7.4517	10.5436	4.3875	7.0938	5.7554	5.2578	5.7195	6.2728	5.7608	7.8395	10.3935	5.4148	7.7964	6.009	6.6792	5.5276	4.9402	7.018	6.5467	5.7487	10.051	6.4967	7.0906	5.8306	5.0942	5.2968	7.8306	7.2073	7.2922	9.5913	6.2052	7.0251	5.9059	4.4094	6.4684	7.3127	6.2042	5.1906	5.7684	6.7382	6.5877	6.5418	5.9239	7.0676	6.5938	5.6576	4.1449	13.0796	6.4411	6.3018	5.5515	6.7614	8.5123	5.5583	5.0179	7.5277	6.2987	6.5275	5.3349	6.644	7.5772	6.152	5.9946	9.0547	4.7777	6.3461	7.2122	6.6331	5.669	5.8128	8.7946	7.0259	7.324	5.6741	7.7604	7.2633	7.4326	7.0879	8.834	5.2373	7.396	7.0754
PF3D7_0632500.mrna1_1	PF3D7_0632500.mrna1_1;1515	1515	7.3065	5.6165	7.7642	10.2711	5.7412	8.1757	5.8487	5.8644	5.6203	7.2152	6.2114	8.0056	10.1559	5.6179	7.8734	6.2055	5.8281	5.4783	5.7439	6.2411	6.9579	5.5838	9.8272	6.2893	6.8437	5.2067	5.3837	6.3766	7.0616	7.8855	8.0089	9.7406	6.7075	6.94	5.9326	4.9814	7.0815	7.3541	7.2608	3.3219	5.3491	7.706	6.6988	5.4754	6.5667	6.4381	8.0658	7.1626	4.9435	13.4838	6.3271	6.9443	5.6218	6.9148	7.8133	6.0745	5.6792	7.4849	6.3526	7.0527	5.0959	7.3796	7.4939	6.6529	6.9915	8.5843	5.7287	6.2286	8.3597	7.5303	5.2836	5.8657	9.0115	7.403	7.467	4.8104	8.2925	6.9457	6.9687	7.4831	9.1584	5.729	7.0071	7.9681
PF3D7_0632500.mrna1_1	PF3D7_0632500.mrna1_1;1516	1516	7.4101	6.0457	6.4499	10.3063	6.1258	8.4455	6.3875	6.2561	4.7965	7.4778	8.4897	7.7724	9.8986	5.4928	8.3075	6.2782	6.3646	5.9467	5.7087	7.4026	8.0239	8.2803	8.8444	6.407	5.9683	5.3374	5.5531	5.1579	7.7752	7.9442	8.7099	9.0775	6.666	7.4281	5.4967	5.6197	5.8022	7.4621	9.0235	4.859	5.9146	9.051	6.0875	6.747	5.9303	6.224	8.1124	9.4475	5.6736	13.1134	6.0332	6.4722	5.1449	7.1354	8.2476	5.7482	5.3381	8.2743	5.9474	5.6375	5.7203	7.2216	7.5305	6.6799	7.7199	6.1218	4.8273	6.724	7.4194	7.6932	5.3646	6.2298	9.1808	6.9549	6.3352	5.2965	8.3438	6.7953	7.9819	8.1681	7.1899	4.9472	6.8999	6.9392
PF3D7_0632500.mrna1_1	PF3D7_0632500.mrna1_1;1517	1517	7.8688	6.6391	7.8496	10.2016	5.4002	8.9043	7.4664	7.366	4.4276	7.9261	7.0539	8.2856	9.5985	6.7097	8.724	8.1955	6.432	4.497	6.2489	7.5191	9.3008	8.4559	7.1748	6.5625	7.5121	6.9955	6.5392	5.4529	8.2417	8.7154	8.5051	6.1231	6.1424	7.7633	5.7425	6.9672	6.2811	7.8271	8.6943	5.1106	9.6501	8.5392	6.1254	6.325	6.0422	6.2102	8.875	9.0945	6.1344	12.1799	6.4111	6.2651	5.6209	6.7859	9.502	4.5765	6.1849	8.7451	5.4841	4.8207	5.0418	7.1551	5.9155	6.4947	7.1405	5.9853	4.8629	5.7093	6.7849	10.8077	5.4764	6.0898	9.903	6.5577	7.5177	6.4727	8.7532	6.5062	8.4045	7.8769	6.6405	6.0494	6.6605	6.631
PF3D7_0632500.mrna1_1	PF3D7_0632500.mrna1_1;1518	1518	7.8258	6.0023	6.9426	10.9836	6.5021	9.1058	6.9673	8.4458	6.7913	8.375	9.9892	7.1318	10.6787	7.3735	8.2292	6.224	8.0424	5.4356	5.4323	8.667	8.618	7.7385	12.7714	4.9713	8.7814	7.1109	6.2451	5.4486	9.0148	8.415	8.4221	12.5532	6.0851	8.6578	6.6599	6.5097	7.5638	9.1352	8.0275	4.1922	6.7906	8.3828	6.3776	6.4919	6.731	8.4783	9.1144	7.3285	6.9822	12.7404	6.9193	6.7845	5.7222	11.038	7.6262	7.7584	8.0008	9.5294	6.4832	5.3438	5.8941	8.917	7.3455	7.5469	7.9115	7.4421	6.3632	7.2169	7.1186	7.6223	7.4643	8.7136	10.1406	7.8951	7.7054	6.2384	9.1714	7.7696	8.4465	8.5694	7.955	6.7849	8.1871	6.4468
PF3D7_0632500.mrna1_1	PF3D7_0632500.mrna1_1;1519	1519	7.6583	6.8651	5.7109	10.996	6.1886	9.968	7.7373	9.0188	5.6755	8.1701	6.9616	8.3428	10.4955	7.2278	9.2294	7.5106	8.9158	6.0014	5.8587	8.283	8.204	6.7953	9.3679	6.9632	8.2333	9.4171	5.0587	5.3034	8.6826	7.6079	7.7625	9.0561	6.7996	8.4402	7.5178	5.6014	7.8314	9.545	8.3609000000000009	6.143	6.8417	8.191	5.6721	5.9523	6.3132	7.572	9.8582	8.6281	6.0862	12.4544	6.6605	6.5174	5.6456	7.1132	7.0882	7.2808	7.3831	8.9882	5.8009	6.9736	6.2008	7.5602	7.142	7.9831	6.5776	6.7515	4.1667	5.8545	6.5503	7.4562	7.0653	7.6112	9.5439	7.2144	6.4155	5.6299	8.4856	6.5119	8.6479	7.2543	6.8176	5.696	7.2154	7.0203
PF3D7_0632500.mrna1_1	PF3D7_0632500.mrna1_1;1520	1520	8.0417	9.6697	5.2365	10.7127	5.5317	9.28	7.6766	9.3398	4.9026	8.0831	6.4584	6.9216	10.6361	3.6893	9.8262	6.42	8.5908	5.8868	6.3757	8.0523	8.4663	6.5529	6.8323	5.2758	7.9554	6.3152	3.9458	5.5931	8.1969	8.5188	9.159	7.1061	5.3455	8.509	6.0629	5.5357	9.1059	6.5853	8.7542	9.228	5.2836	5.8362	6.4173	7.2743	7.4578	6.1083	6.452	8.1414	6.5113	12.9695	5.9796	7.083	5.5975	6.6441	6.1967	5.7684	7.0237	6.6886	6.2968	6.015	5.8056	7.0334	6.9473	6.2716	6.0762	6.9506	5.3445	6.1073	6.9388	7.3874	5.9198	7.1448	8.3017	7.2776	6.0279	5.9035	8.439	6.4366	7.2262	7.5706	6.595	6.2655	7.0548	6.7903
PF3D7_0632500.mrna1_1	PF3D7_0632500.mrna1_1;1521	1521	6.7891	7.2472	5.9907	10.5814	4.8987	8.6833	7.3503	9.2534	4.7214	7.7704	3.9653	6.6125	10.4919	4.8831	9.4795	6.3152	8.8274	5.4232	4.5826	9.1151	8.2142	6.541	6.8798	6.3003	7.6217	5.7315	4.9236	5.8058	9.1364	8.1293	7.8595	6.3584	5.4496	8.2377	5.6138	3.9579	7.0073	6.2407	7.6366	6.1189	5.7727	6.2568	5.7065	6.3612	6.5857	6.2836	6.2485	7.1185	5.4832	12.9185	5.3554	6.4002	5.0193	6.7294	7.2218	5.2513	6.1045	7.631	6.4012	3.797	4.6358	6.5209	6.7325	6.1914	9.3218	6.9059	3.5033	6.5297	6.4514	7.5485	5.0179	6.8612	8.8956	6.8255	6.3129	5.5948	7.9696	6.1299	7.2859	9.1579	6.8154	5.7679	7.5224	6.8057
PF3D7_0632500.mrna1_1	PF3D7_0632500.mrna1_1;1522	1522	8.619	6.3185	6.7936	10.5628	4.903	9.1287	7.1532	8.5631	4.4515	8.9635	5.7853	7.32	10.2835	4.9598	9.7081	5.9787	7.7909	6.2036	6.2411	9.7908	7.4988	6.3997	5.0418	5.3388	7.8725	6.603	5.5135	6.1691	10.1106	8.0973	8.4693	3.2972	6.047	8.1941	6.7321	5.7939	5.9107	6.2776	7.906	7.2518	6.105	5.6415	5.558	6.1677	6.9875	5.6331	6.4791	7.2092	6.6135	13.1854	6.628	6.2705	5.3052	6.5938	6.973	4.7897	6.2238	7.9475	6.3237	4.9695	5.4145	6.7112	7.3725	7.792	5.1127	7.5262	5.0148	8.9211	7.1973	6.7327	4.3103	7.7605	8.8796	6.8695	5.3255	5.2472	8.0398	6.2716	7.8459	7.1593	7.9528	5.7745	9.1975	7.3792
PF3D7_0632500.mrna1_1	PF3D7_0632500.mrna1_1;1523	1523	6.2124	6.69	6.2928	6.6904	5.0925	8.6814	6.0749	5.021	2.9782	6.6066	5.151	5.7458	6.5203	3.0409	9.2404	5.3944	5.7214	5.3074	6.4321	8.4992	7.5436	6.4759	5.3052	4.3827	7.2378	5.5635	4.8875	5.0444	8.781	7.676	7.7425	4.5552	5.2234	7.7835	4.8384	4.6843	4.14	5.3523	6.9967	5.2445	7.6721	6.6085	5.487	5.7455	5.3313	5.5195	6.0011	6.6312	6.2104	12.6474	5.9333	5.5027	4.4141	5.382	6.8343	4.0875	6.0968	5.5097	5.2544	5.4663	5.8829	6.8891	7.3344	7.2415	5.7923	7.6121	3.9542	8.4998	6.2163	6.9129	5.0139	6.5612	8.2199	5.9588	5.6375	6.3653	7.8496	6.6522	7.8256	6.2329	7.1675	4.3639	9.4543	6.3297
PF3D7_0632500.mrna1_1	PF3D7_0632500.mrna1_1;1524	1524	6.6013	6.0197	5.225	6.2972	4.0781	7.1319	5.2987	5.1276	4.1859	6.4989	4.4777	5.3847	6.1725	3.7247	7.6056	5.1711	5.0811	3.1342	6.8613	7.2595	8.0053	5.3009	5.7057	5.4476	7.1796	4.7929	4.3132	6.1191	7.9967	7.4577	6.5102	4.1202	5.0755	7.2789	5.6023	4.281	4.1018	4.6005	6.2939	4.342	7.692	5.9392	4.7317	5.2739	5.5279	4.5392	5.1301	5.8342	3.9098	10.7677	4.9505	5.4715	4.292	6.1204	5.1902	4.2824	6.0361	5.3554	5.4825	4.9977	5.3789	6.963	5.4155	7.2037	4.8089	6.2979	4.2373	5.3547	5.5512	5.3338	5.6622	5.2437	5.9995	5.1102	5.435	4.8875	8.171	4.9676	7.1153	4.1699	6.0303	3.6837	5.4152	5.9148
PF3D7_0632500.mrna1_1	PF3D7_0632500.mrna1_1;1525	1525	4.8856	4.0241	5.7493	4.6462	3.5148	8.1408	4.8293	4.1803	3.5509	5.813	4.4796	4.6182	5.1043	2.4222	8.1125	5.3519	6.1058	4.568	4.4276	5.8293	5.0076	5.7616	4.5874	2.9635	6.3404	3.7093	4.06	4.2327	6.1556	5.5677	5.9649	2.5385	5.2532	7.4854	4.0781	2.1985	4.7581	4.9054	5.1481	0.0144	2.6645	4.6679	4.7334	4.193	4.3462	5.4709	5.302	3.7897	3.6473	2.8176	4.3561	4.7021	3.8043	4	5.4269	3.5509	4.7793	4.3957	5.2361	4.4679	3.9059	5.9632	6.1753	4.5638	4.238	4.4976	4.2334	4.8166	4.5607	4.5638	4.7458	5.2735	5.1293	4.9991	5.3667	5.4236	7.2522	5.6375	5.0993	3.6182	4.7602	4.1723	4.8565	6.0321
PF3D7_0632500.mrna1_1	PF3D7_0632500.mrna1_1;1526	1526	5.4973	4.8405	6.2904	5.1223	3.8063	7.3475	5.6545	2.8278	3.0687	5.0387	3.5801	3.9754	4.582	2.3757	7.4307	4.5385	4.9878	4.5509	3.4555	4.7436	4.6064	4.4627	5.2513	4.701	7.0821	4.5934	3.3799	4.3096	4.7729	4.2464	5.4666	4.62	4.7371	7.2374	3.7104	3.116	4.3205	5.0352	4.8334	2.3103	3.9298	4.5053	5.3005	4.2365	3.4476	3.1359	4.9322	3.4957	5.0938	5.0824	5.0334	5.4611	3.3951	5.532	4.627	4.0644	5.1631	4.435	5.6845	4.1457	5.1436	5.0807	5.88	4.9873	4.337	5.9711	4.2288	4.9103	5.1819	5.4941	4.3951	5.2376	5.1309	4.7517	4.649	5.6221	6.0579	5.2506	4.8851	5.1285	3.0233	2.9745	5.2869	6.2153
PF3D7_0632500.mrna1_1	PF3D7_0632500.mrna1_1;1527	1527	5.5345	5.636	5.5853	5.1595	3.9231	4.9011	5.2196	2.2928	1.1375	4.4509	5.1457	3.7452	4.3875	3.4751	4.2578	4.7798	4.0942	3.5981	4.0514	5.6639	4.6352	4.275	4.765	3.2203	6.0437	3.0391	3.7452	5.2687	4.9402	4.3377	4.8181	3.7148	3.8728	6.3653	4.144	3.009	4.1218	5.2384	7.2037	4.841	3.5753	3.4033	4.5304	1.384	3.1276	3.2645	5.2284	5.4256	3.8924	4.0496	4.607	4.9959	4.1367	5.4019	4.8217	4.2972	4.582	5.2563	4.7996	3.9919	4.3561	4.6707	4.7533	3.9317	3.7344	5.0644	3.0772	4.9896	6.1857	4.1643	4.7137	5.106	4.5242000000000004	5.0312	4.6651	5.2048	6.6134	3.8982	4.9045	4.2957	4.1514	1.1699	4.3477	7.0624
PF3D7_0632500.mrna1_1	PF3D7_0632500.mrna1_1;1528	1528	6.2472	5.2965	5.2987	5.353	0.9107	5.9658	5.2935	4.228	4.7666	5.9359	5.0841	5.3663	5.9864	2.7093	6.1601	5.9832	6.5896	4.9217	5.5444	5.5033	4.859	4.9547	5.079	4.8094	5.2806	1.8992	4.4162	4.62	6.3539	5.9079	6.4756	3.85	5.3537	5.671	4.7214	4.1851	5.0108	5.6363	5.1583	4.054	3.7344	4.8089	4.8374	5.2861	5.114	4.0179	6.3438	5.0904	4.7208	3.8197	5.4565	5.1346	5.306	4.6747	4.5705	4.4396	3.7918	5.5141	5.8968	4.7043	4.9704	4.9676	4.9741	4.862	4.7856	4.295	5.0413	5.5481	4.8017	4.9579	4.116	4.9653	6.0372	5.591	5.0479	4.5577	6.1432	4.1611	5.3092	3.5311	3.9011	4.3681	3.9828	3.9551
PF3D7_0632500.mrna1_1	PF3D7_0632500.mrna1_1;1529	1529	6.7789	5.2642	5.1807	3.9551	3.6439	4.1914	4.7745	4.2847	2.8777	6.5087	5.3074	8.078	4.1619	4.2411	3.5789	5.516	4.9905	5.0352	2.4005	4.2219	5.4751	4.3785	4.8943	5.0989	4.3937	3.4555	3.1938	4.4148	4.2839	5.6323	5.1603	2.0356	5.4279	4.8465	4.7613	4.1603	3.717	6.1096	4.8846	4.0036	4.9686	4.8763	4.9103	3.9212	6.8181	4.2388	6.4941	5.0126	3.0841	4.3681	5.7444	5.7671	3.6171	4.1779	5.3709	3.9991	3.7038	5.7988	6.013	3.8032	3.851	5.6775	7.2273	5.4643	5.1243	5.7296	4.3052	5.06	4.7082	4.0781	3.251	5.0321	5.1131	5.6273	4.8094	5.1081	6.5032	6.0572	5.0369	4.6639	5.2698	4.6899	5.5229	4.3212
PF3D7_0632500.mrna1_1	PF3D7_0632500.mrna1_1;1530	1530	4.9006	5.6358	4.9584	4.7538	1.3505	4.2758	5.4259	3.7442	3.3262	5.8866	4.9736	5.6502	5.4053	2.8856	1.9561	5.5432	4.9477	3.2854	2.0976	4.2016	7.5481	3.3785	4.9625	6.1342	4.6871	3.025	5.1719	3.9791	5.3775	6.9827	5.1359	1.7908	6.2647	5.2133	4.8405	4.0909	4.1375	4.8181	3.6679	3.121	3.7527	4.135	4.7501	3.0514	4.3176	3.5185	4.5771	3.6112	4.0435	4.106	4.8094	4.1867	4.6288	4.1424	4.8782	4.0233	5.106	5.4696	6.1089	4.3291	4.842	5.3252	7.6917	4.6775	3.3923	4.3757	3.9955	4.5416	5.0819	4.7618	4.8192	4.8166	5.0682	5.0535	5.0255	5.3334	6.3696	6.7517	5.5723	3.1795	4.3861	2.6229	5.2005	5.047
PF3D7_0632500.mrna1_1	PF3D7_0632500.mrna1_1;1531	1531	6.1071	4.7004	4.8248	4.5053	4.8629	4.4087	5.7159	3.7247	1.3505	5.6985	5.7853	5.3796	4.3484	3.254	4.7645	4.8006	3.9212	4.0027	4.433	5.6862	5.2832	4.3632	4.9463	5.0479	5.5295	4.4614	4.3632	4.9946	6.0233	5.7164	7.4256	3.4607	3.9495	5.1914	2.9373	5.1289	5.5195	4.5862	4.6011	4.8283	4.2456	4.729	4.917	4.0161	3.9307	4.4588	4.3327	4.2464	2.6088	2.844	5.0755	4.8595	3.4114	5.1679	4.5002	4.1018	4.6831	5.0148	5.0751	4.7835	5.1583	6.1177	5.0635	4.9662	5.1918	5.2998	4.1643	4.856	5.4246	4.488	3.0618	3.9088	4.6439	5.3947	5.0237	4.4128	5.2924	4.5298	5.5804	5.5416	6.3738	4.3363	4.2675	4.0652
PF3D7_0632500.mrna1_1	PF3D7_0632500.mrna1_1;1532	1532	5.6091	5.3309	5.114	4.9741	4.7186	5.0959	4.8585	4.0435	3.157	4.9855	4.3291	4.1432	4.7021	4.4067	5.021	5.61	4.1243	5.4538	3.3103	5.4333	4.7219	4.5951	5.5398	5.2288	5.0579	3.9928	5.6693	3.9222	5.1457	5.5416	5.4712	3.6404	5.1185	5.0587	5.0299	4.3799	4.4443	5.2743	4.3512	2.3757	4.0858	3.3291	5.3971	3.373	5.5963	4.2265	6.1552	4.9941	4.7054	3.3103	4.4751	3.706	5.0215	5.0179	4.8595	4.742	4.627	5.7276	5.6559	4.511	4.9231	6.2329	6.0283	4.9355	4.0531	6.0978	3.7729	5.4101	5.9676	5.0126	3.8758	4.6076	5.3248	5.7837	6.0411	5.111	6.5715	5.0308	5.1691	5.4016	5.963	4.1659	4.5192	5.496
PF3D7_0632500.mrna1_1	PF3D7_0632500.mrna1_1;1533	1533	5.7863	4.991	4.7452	2.8032	3.4893	4.373	4.7708	3.9411	2.2016	5.7355	2.7527	5.2604	5.8782	4.7918	5.2761	5.1599	5.6147	3.3291	4.4216	2.926	5.5072	4.5478	4.0152	4.0942	5.3677	3.4303	4.2055	4.5286	5.0321	5.3477	4.5423	1.4647	4.5211	6.1516	4.7565	2.7137	3.1391	4.6118	4.6611	2.6206	3.6814	3.8875	4.306	4.8048	2.2479	3.9458	5.4954	4.855	5.2357	4.2928	4.6112	4.4607	4.1069	5.0352	4.5534	4.4423	4.9458	5.3473	5.6707	4.1859	4.9819	6.3923	4.9777	4.7602	3.7398	5.6767	3.7908	6.0734	5.2215	4.2196	4.0798	3.1043	4.359	3.9269	5.0391	5.8232	6.4519	4.729	4.6599	4.3526	4.6594	2.8797	3.6358	4.7608
PF3D7_0632500.mrna1_1	PF3D7_0632500.mrna1_1;1534	1534	5.257	5.093	4.4356	5.7423	4.3118	4.905	4.9481	2.856	4.1779	5.1595	4.1243	4.3226	4.1851	3.6848	4.8197	4.5429	4.7897	3.5656	4.1898	3.842	5.5435	3.0479	3.7981	4.4276	5.025	3.2342	3.3909	4.1018	5.0005	4.8273	5.0768	1.5261	4.4502	3.8866	4.3854	4.3125	4.4128	4.4343	4.0592	2.7824	2.5993	3.4476	3.9964	4.5928	3.7866	5.0356	5.3345	4.5674	4.2165	4.7175	5.3085	4.3716	3.1795	5.3259	5.2784	3.0959	4.8861	5.2821	5.1922	5.4185	5.2273	6.0034	4.585	4.5065	4.2563	5.5398	3.9212	4.6542	5.0197	4.6508	3.943	5.0045	4.2334	5.4449	5.4848	4.6212	5.8125	5.0347	5.2273	5.8492	4.7861	4.5735	5.5714	5.0618
PF3D7_0632500.mrna1_1	PF3D7_0632500.mrna1_1;1535	1535	6.0915	4.9179	5.4232	5.04	2.9782	5.0277	4.8714	3.9782	2.7655	4.4594	3.6927	5.2106	4.7793	2.2141	5.4571	5.1607	5.3681	4.588	4.5741	6.5185	6.0418	4.6282	4.3632	4.6058	4.2327	4.8689	3.0215	4.359	5.2765	4.9369	5.0942	3.5993	4.8217	5.0566	4.9122	4.9312	4.7517	5.7671	4.1827	3.1276	4.1747	3.6218	5.4419	5.2536	5.0188	4.7835	5.3709	5.8283	3.5033	4.7164	5.5286	4.8714	5.2653	4.6999	5.4601	2.6462	5.0807	4.9227	5.2396	4.9155	5.2075	4.9991	4.0678	4.888	4.9392	5.2596	3.9326	4.7798	5.561	4.6264	4.0704	5.0148	5.2898	5.005	5.5192	4.9453	5.5957	5.2491	5.5699	3.0687	4.9754	4.4229	4.3561	4.5886
PF3D7_0632500.mrna1_1	PF3D7_0632500.mrna1_1;1536	1536	5.7355	5.0596	4.6058	4.5632	1.9069	3.8797	3.843	4.9011	2.85	5.328	4.5601	3.729	4.9189	3.4647	5.1497	4.366	4.9819	3.904	3.8146	3.6218	5.9369	2.5185	4.6871	5.189	4.5607	4.5447	3.7835	4.2319	4.1043	6.0023	4.5886	3.3868	5.844	3.8982	5.2384	3.1922	3.9439	5.0426	6.3689	3.1985	4.8171	3.8679	4.9406	4.1043	5.0807	3.3505	4.281	4.3861	4.3971	4.9241	4.6645	4.7908	4.7527	5.0435	4.7897	3.7377	5.0921	5.3052	5.7578	4.2957	4.2555	4.917	4.9995	4.7093	5.437	4.8043	4.6415	5.1449	5.4192	4.153	4.466	4.6576	3.852	4.7458	5.9891	5.3005	5.5423	5.128	5.3526	4.6235	5.228	4.4283	4.9198	5.3868
PF3D7_0632500.mrna1_1	PF3D7_0632500.mrna1_1;1537	1537	5.5957	5.0009	5.0665	2.4854	2.7761	5.0605	4.4555	4.4757	0	5.1359	3.9653	4.86	4.5472	4.1603	3.9946	4.3757	5.4748	4.7527	3.6404	4.6696	7.3576	5.3473	4.4963	3.9449	4.7511	3.7698	3.9773	4.5429	4.9331	6.9191	5.0255	3.254	5.7549	4.6282	4.5441	3.8288	4.1755	4.4673	5.2288	2.4276	4.0099	5.4413	4.6639	4.4243	4.7082	5.2083	5.1775	4.4074	4.8415	5.0626	4.7996	4.8212	3.774	5.5148	4.8684	4.5699	4.7581	5.5323	5.4883	5.5251	4.7431	6.0934	5.4426	4.2525	2.6576	5.0179	5.2434	4.2227	5.4482	4.2304	3.969	4.7682	4.7687	5.7167	4.5336	4.9964	5.6203	3.3799	6.031	5.4148	5.0184	4.9074	5.0396	4.4666
PF3D7_0632500.mrna1_1	PF3D7_0632500.mrna1_1;1538	1538	6.5956	5.7013	5.6499	5.6871	6.532	3.7181	5.3674	6.1187	5.3516	6.4431	5.4253	5.295	4.306	10.4411	5.1252	5.142	6.5904	4.7661	7.0815	6.3995	12.6732	4.3455	5.1272	6.3076	5.9796	4.6747	5.2593	7.1239	6.7363	12.7075	5.7993	4.3327	5.6938	6.1558	4.3792	4.6323	5.3226	5.3298	5.6798	4.4744	5.7764	5.3516	5.2806	6.2771	5.848	5.7887	5.9035	4.8841	3.2203	6.4738	4.8694	5.3136	5.9768	6.2313	5.8861	5.1247	5.1671	5.545	5.9937	4.588	5.5447	6.2589	6.1735	6.7887	3.7225	10.985900000000001	5.0712	5.4919	5.9953	4.7793	5.3813	6.0702	6.3547	6.0424	5.5506	6.0721	7.5189	5.8265	6.3018	5.6413	10.4092	5.4019	5.9625	5.7808
PF3D7_0632500.mrna1_1	PF3D7_0632500.mrna1_1;1539	1539	7.1786	5.9491	5.0798	5.9855	6.2895	5.4976	5.7522	5.4121	5.2145	7.0187	5.6639	6.4965	5.2338	5.5419	5.8412	5.3473	5.9692	2.541	5.8637	5.4343	10.9082	5.0626	5.7098	6.2619	5.8225	4.7479	5.0527	5.5388	6.1245	9.7073	6.9248	5.7549	6.2576	5.2832	5.1914	3.2839	6.0468	6.1661	6.464	4.9486	4.6588	4.9274	6.3576	6.0083	5.1643	6.1483	6.2163	6.2367	4.3971	6.3674	4.6171	5.6687	7.5243	6.8638	5.1739	5.9258	8.1041	7.3336	6.5671	4.842	5.5619	6.8598	5.8316	6.5868	4.4906	9.8319	5.3964	5.1457	7.2766	6.1805	6.2895	5.1803	8.2029	6.7918	6.0544	5.8248	6.9769	5.6528	7.6452	5.7541	10.1891	5.383	5.319	6.224
PF3D7_0632500.mrna1_1	PF3D7_0632500.mrna1_1;1540	1540	6.9224	5.5777	5.9298	6.2014	6.8009	5.6814	6.5008	6.6878	5.5814	6.6426	6.0079	7.207	5.5874	6.7149	5.5913	5.4145	7.4259	8.5502	5.877	4.111	9.9228	6.1985	6.3894	5.8934	5.9399	5.5555	7.8309	5.0179	6.6356	9.9987	7.2555	6.7389	6.3813	6.632	5.8822	7.7291	5.2887	5.8384	5.9307	5.1847	4.4874	3.0976	5.5732	6.3332	6.0266	7.3009	6.1083	5.6901	4.0849	7.1123	4.673	5.4786	6.5838	7.0363	6.0768	6.0665	7.1415	5.8567	7.6326	3.6519	5.7698	10.1075	5.8427	6.7856	6.5934	7.0887	4.784	6.155	6.281	6.5056	6.7245	7.6845	7.5142	7.5033	5.7203	5.021	9.1253	6.1659	6.8165	5.3352	7.1228	5.2468	5.9418	6.504
PF3D7_0632500.mrna1_1	PF3D7_0632500.mrna1_1;1541	1541	7.989	7.0087	9.3746	6.9287	8.2177	6.7181	6.8229	7.1796	7.9149	7.9916	6.9166	7.5376	6.1058	8.1136	7.071	5.9035	7.83	6.0592	6.8768	6.9927	11.1712	6.3103	7.1111	6.3512	7.2133	7.4094	6.9028	6.0063	7.3302	10.7921	7.4627	6.5644	6.5207	7.9764	7.0219	5.6848	8.2481	6.6568	7.9751	6.567	5.9537	6.8768	5.6326	6.9749	7.6229	9.4349	7.3389	7.6331	8.1253	7.1205	7.3162	5.7605	6.7897	7.1385	6.4965	9.1396	7.5388	6.337	6.7702	5.757	6.8655	7.5369	7.8943	6.6109	6.2802	8.3618	5.2876	5.6747	6.6282	6.9398	9.4481	7.9246	7.9891	7.0067	7.2462	7.4709	8.0535	7.0794	6.8853	7.7098	8.4365	6.0288	7.2848	7.1085
PF3D7_0632500.mrna1_1	PF3D7_0632500.mrna1_1;1542	1542	7.4661	6.5026	6.6772	6.4915	6.6254	6.0332	5.4793	6.5786	6.8627	7.6916	5.8639	7.3462	5.7184	5.903	6.4616	6.6428	6.9144	6.0148	5.9934	5.8517	8.1265	7.8028	6.6044	5.9035	5.8909	5.4735	5.8822	5.5635	6.8225	5.2931	8.499	5.9646	6.334	6.2443	6.0972	4.9704	6.9628	6.2044	6.9972	6.3462	6.142	5.8081	6.1741	5.9411	6.6598	6.4021	6.9519	7.7726	5.7071	7.09	5.3406	6.0766	7.5649	7.5102	6.5435	6.8	7.9024	6.4976	6.1673	4.9681	5.5635	7.1148	7.082	6.5908	5.7342	6.7596	7.256	4.3082	7.1785	7.4632	7.0901	8.0116	7.0079	7.6617	6.2823	5.7279	8.8967	6.7455	7.3995	6.6231	7.0589	6.9579	6.1861	6.8102
PF3D7_0632500.mrna1_1	PF3D7_0632500.mrna1_1;1543	1543	7.7261	6.3047	6.6623	6.4353	5.5702	6.4484	5.9011	5.6625	6.2944	7.9243	6.8097	7.0014	5.3632	6.1946	6.0164	7.3913	6.8521	5.3107	6.6222	6.47	8.8757	7.4466	6.5572	6.253	4.2211	4.9977	5.2184	5.2315	7.0471	7.6168	10.1038	6.6199	6.1237	6.2261	5.6502	5.0121	5.9381	7.0632	7.5754	6.0415	6.2574	5.7594	5.5916	5.4627	7.1924	6.5166	6.5581	7.3239	5.6924	7.114	6.4987	5.9153	7.3529	7.0269	6.1641	5.2426	7.6437	7.5243	6.4806	5.6631	5.9086	7.1585	8.3035	6.8258	6.3533	6.1393	4.235	5.9766	7.317	7.6333	6.2036	7.9187	8.1443	7.9886	6.8994	6.8527	8.5898	7.754	7.3046	7.0656	6.7357	5.9495	7.0254	7.9112
PF3D7_0632500.mrna1_1	PF3D7_0632500.mrna1_1;1544	1544	6.858	9.2005	5.9903	5.857	5.3861	6.3533	5.6343	5.7247	4.7388	7.8476	9.0469	6.734	5.68	5.465	5.9009	7.3047	6.0966	4.4189	6.1807	5.7897	8.3987	5.5963	5.6744	5.9507	4.5957	4.6854	2.0635	5.4825	6.3382	6.947	6.2159	4.7724	5.9775	5.7653	4.594	5.0453	4.5466	6.0299	6.499	8.565	5.3406	4.7602	5.4838	5.5059	5.9741	6.4671	6.4619	7.0686	6.0027	6.1508	8.9367	5.7895	6.1106	6.9922	6.0512	5.9079	7.2049	6.2672	7.8796	6.3047	5.0836	7.5272	6.1542	6.5541	5.8204	5.4552	4.749	5.5078	7.2695	6.5956	5.8171	7.5942	8.0869	7.9405	6.5048	5.7923	8.1323	6.017	6.666	6.0982	6.0321	5.3323	6.73	7.0419
PF3D7_0632500.mrna1_1	PF3D7_0632500.mrna1_1;1545	1545	6.8206	5.7309	5.9591	5.2743	5.1416	5.5662	5.0117	4.5945	5.3352	6.8605	6.625	6.5364	5.8545	2.7377	5.9224	5.7978	5.2954	5.8718	6.3583	6.0715	6.6486	4.6831	4.9397	4.86	5.6053	3.6656	5.126	5.0613	6.3464	6.599	6.1463	3.7538	5.4459	5.7506	3.843	1.546	5.3916	6.1342	7.2475	3.1424	4.3519	5.4653	4.7257	4.3667	4.8841	5.0742	5.4009	6.452	5.0592	12.0544	8.1963	4.5826	5.578	7.3684	5.5948	5.0157	6.1707	5.0396	6.5648	3.9326	5.6747	6.731	5.1359	7.6339	5.6209	5.3143	5.4754	5.1375	6.1414	5.8681	5.5329	6.4096	6.7785	6.5159	5.1715	5.0553	7.7698	4.6177	7.2622	7.0196	5.2698	3.2555	4.2265	5.1391
PF3D7_0632500.mrna1_1	PF3D7_0632500.mrna1_1;1546	1546	6.5149	5.6943	5.2873	4.8639	5.4496	5.607	4.1779	5.2913	4.5248	6.8683	7.1427	5.605	4.7279	3.1309	6.5512	4.9635	5.1843	4.8846	5.0841	4.9787	6.8271	3.5922	5.5561	4.9914	5.2939	2.6508	2.272	5.0325	4.9495	7.4788	5.8912	3.6993	5.921	5.8921	5.4611	3.2555	4.254	5.211	7.6455	4.8032	4.7115	4.281	4.6548	4.7929	5.954	4.5097	5.2277	7.1425	4.669	8.0343	6.5494	5.9916	5.4686	6.8948	5.5744	5.7296	5.5871	5.6784	9.5818	3.1875	5.1719	6.5155	7.2375	7.5388	5.2277	5.4376	4.5279	5.9463	6.8005	5.9807	5.021	5.8081	6.7807	9.8666	5.8181	5.3473	8.1	6.7229	7.7653	5.887	4.861	5.4702	6.0226	6.0902
PF3D7_0632500.mrna1_1	PF3D7_0632500.mrna1_1;1547	1547	6.7995	5.6907	5.7323	5.2702	4.0018	6.2917	4.934	5.6294	4.3526	7.6221	4.5886	4.0479	4.7225	2.852	5.8997	4.905	6.0204	3.9495	6.4589	5.0596	8.1495	4.9136	5.8339	5.8839	4.7787	1.5509	4.7745	4.7164	5.6328	8.4702	5.8755	4.905	5.8492	5.6985	4.98	4.4561	4.9486	4.0215	5.3889	3.8309	5.4114	4.4555	4.1731	4.3923	5.0461	4.359	5.785	5.251	4.3277	5.6812	5.3899	4.5552	6.1311	6.8782	6.9288	5.4995	4.9035	7.0608	6.6011	5.4026	4.5008	7.3357	6.0873	6.6301	4.7613	5.7304	4.8405	6.2591	5.4189	7.7116	5.0548	4.9112	8.5988	6.1747	6.2317	5.0387	8.2366	5.5972	6.732	5.9722	5.36	4.4699	7.3432	5.7184
PF3D7_0632500.mrna1_1	PF3D7_0632500.mrna1_1;1548	1548	6.5898	5.4293	5.9807	4.7586	4.2449	7.1885	5.8316	6.6578	5.0845	7.4649	6.8618	6.2931	5.407	3.0339	6.6405	4.7393	6.9109	4.8384	6.5801	6.312	6.9986	4.8222	6.36	6.4774	5.0807	3.8914	5.2555	4.5957	6.5037	7.1615	6.293	5.1583	6.6717	5.8704	4.3306	4.0135	4.9093	5.9805	6.5114	4.985	5.5963	4.9612	4.9612	4.0312	5.9814	5.0747	6.3771	6.0708	4.6843	6.3076	5.7233	5.5702	6.4534	5.3913	6.6982	4.7021	6.4418	7.6462	6.0544	5.5311	4.9222	7.1123	5.9158	5.0233	5.1719	5.7466	5.3409	4.8288	5.0665	5.1432	4.6887	5.8128	8.7378	6.3475	6.4107	6.0721	8.5994	5.5665	5.632	6.0944	5.2672	4.2787	6.3656	6.3271
PF3D7_0632500.mrna1_1	PF3D7_0632500.mrna1_1;1549	1549	6.7331	5.1699	5.0108	4.9458	5.2102	5.5429	5.746	6.7219	4.1898	7.6925	5.3933	6.3439	4.8723	3.8043	6.4593	5.4199	7.1516	5.9642	6.2213	5.1309	5.9018	5.7442	7.2482	6.5619	5.5129	4.4835	5.0836	5.5382	6.8491	6.2323	5.8689	6.1256	6.7646	5.5166	3.3089	5.1432	3.5198	5.9745	5.406	5.0431	5.7317	4.2832	4.7908	3.4828	5.5163	5.5279	6.7545	5.328	5.9704	5.7905	5.337	5.6873	5.779	5.8485	5.9764	4.5392	4.0917	7.1693	6.0564	4.8659	6.0328	6.8957	5.2638	7.1099	5.0665	5.3768	4.9269	5.2304	4.3205	5.8515	5.1906	5.714	8.5085	6.394	6.3544	4.7698	8.4596	5.4555	7.7822	5.9605	5.3554	4.2832	5.5182	5.2254
PF3D7_0632500.mrna1_1	PF3D7_0632500.mrna1_1;1550	1550	6.5056	5.3823	5.7663	6.0577	3.8972	6.9329	4.5656	4.7126	4.3089	7.069	4.8595	5.1711	6.4603	4.6392	6.8462	5.2555	5.5771	4.2638	4.848	6.3012	4.5103	1.7268	6.5648	9.0019	4.851	5.0374	3.7527	5.9709	6.632	4.942	6.2219	5.7729	8.7644	5.0579	5.3241	3.1506	4.742	5.9846	5.4529	4.9519	6.5204	4.382	4.6781	5.1144	5.9028	5.1185	6.0317	5.0947	4.696	5.8716	5.1396	4.8659	4.5656	7.4237	5.6873	3.9964	4.1268	5.8929	6.0817	2.7334	4.861	6.0559	5.4696	4.9928	4.1882	4.9284	4.8186	4.2987	4.8846	4.9819	4.7247	5.3726	7.8521	5.2265	5.4293	5.643	8.1872	6.1767	7.5681	5.2754	5.9319	4.541	5.1771	4.5065
PF3D7_0632500.mrna1_1	PF3D7_0632500.mrna1_1;1551	1551	6.5135	6.4423	6.7798	6.6972	2.7698	5.4019	4.6848	3.756	3.6758	6.7186	5.1882	5.5607	6.2672	2.8135	5.3981	5.9637	5.5264	5.4692	5.3334	4.6323	5.6398	5.079	5.073	6.4481	4.9336	3.8904	5.5512	5.116	4.9547	5.4951	5.4229	3.9533	6.2679	4.7522	3.3147	6.7282	4.6247	4.0435	5.691	4.6352	5.7835	4.5348	2.7268	4.3667	5.8397	5.862	4.7027	4.7798	5.2219	4.9882	5.3038	5.5567	5.5877	6.1745	4.4874	5.7795	4.5466	6.7305	5.6427	3.3234	5.9467	6.1873	4.1699	5.1227	5.464	5.0734	4.382	5.3345	5.478	5.2426	4.9584	4.7835	7.5865	4.9189	5.5503	5.6536	7.1656	4.6241	6.0387	5.5416	3.6311	4.7682	6.2449	3.1683
PF3D7_0632500.mrna1_1	PF3D7_0632500.mrna1_1;1552	1552	5.9098	4.8555	5.7247	5.3834	1.511	5.8222	5.2698	5.0734	2.9855	6.4589	4.8329	4.6462	5.5481	3.7377	5.4124	4.7257	5.3245	4.6854	5.5166	5.6736	4.7581	5.1795	5.359	6.7003	5.5567	4.0583	3.6724	5.0005	5.142	4.8293	6.0325	2.9782	5.7151	5.2547	4.7004	4.6241	5.0009	4.4588	5.5506	4.8846	4.2403	2.9891	4.89	4.717	3.9241	4.5267	4.0968	5.4216	5.3809	3.4074	4.7719	5.5226	5.6085	5.4316	5.0794	4.2713	5.1526	6.6272	5.4951	4.5656	4.848	5.8402	5.3245	5.079	4.121	5.8672	4.504	4.5361	5.1783	5.5907	3.3547	5.3646	7.2253	5.463	5.7087	4.4101	6.8178	5.3309	5.4555	4.7296	3.9011	3.0391	4.0391	5.2604
PF3D7_0632500.mrna1_1	PF3D7_0632500.mrna1_1;1553	1553	5.383	5.7192	5.1313	4.8841	2.8197	5.3639	5.392	5.0862	2.5993	6.0648	4.3792	5.251	5.2716	3.9846	4.9126	4.9768	5.4944	5.7952	4.9021	4.9699	4.8243	5.2943	4.3484	6.2124	5.7388	4.2327	4.4893	5.4902	4.9982	4.8314	4.8099	2.275	6.4436	5.189	4.153	0	4.7263	5.3792	6.4888	5.2192	5.2506	4.0721	4.935	4.1202	4.2055	5.4915	4.7388	5.367	4.9745	4.5229	5.1031	4.8861	5.1416	5.4515	4.4944	4.7923	4.4087	6.5604	5.511	5.466	5.0496	6.4877	5.4386	3.5298	5.2683	6.2677	4.696	4.4963	4.5435	4.1875	4.0548	5.7428	7.1619	5.745	4.5638	5.4705	7.6539	5.1375	6.7105	3.8953	5.0391	3.9873	4.2585	4.5625
PF3D7_0632500.mrna1_1	PF3D7_0632500.mrna1_1;1554	1554	6.1655	7.9741	4.5441	5.3501	4.8349	5.1831	4.5429	5.319	2.4087	6.3199	5.5129	5.6261	4.6899	3.9681	5.5475	4.5534	6.5541	4.3356	4.8924	5.7482	5.4696	4.5856	3.0197	6.5419	5.436	4.135	5.5122	5.3533	6.302	5.9303	6.102	4.4383	6.5016	5.3954	4.9486	5.0742	4.8992000000000004	5.4565	4.6622	7.5237	3.5969	3.9495	4.6023	5.3161	3.696	8.0599	5.5457	5.1326	4.4568	4.6421	5.0228	5.5491	5.6401	6.0936	4.641	5.3764	5.0639	7.3561	6.4568	4.9928	4.4874	6.5354	4.8802	5.3621	4.8992000000000004	6.9649	4.7814	5.7629	5.114	5.8407	4.4403	5.9314	8.3364	7.1673	5.88	4.4276	8.2813	4.5607	7.6152	5.1085	6.5692	5.4145	5.3413	5.4944
PF3D7_0632500.mrna1_1	PF3D7_0632500.mrna1_1;1555	1555	6.2028	7.8892	5.6132	5.7503	3.2188	6.7879	6.1239	6.1869	2.9011	6.3382	5.0802	5.6369	4.943	4.1391	6.4864	4.9265	6.6666	6.2578	5.2338	5.2954	6.4393	4.8425	5.8102	7.3382	6.0128	4.3125	4.6702	6.0514	5.68	6.0605	6.4816	4.3854	6.763	6.0999	4.9074	3.7301	4.5286	5.6924	5.6755	7.5808	4.0365	3.729	5.116	5.3122	4.2683	5.7323	5.9352	5.2246	4.7458	5.5898	4.6305	5.6784	5.6291	6.3854	5.3038	4.6576	5.2445	6.9348	5.8492	4.735	5.135	6.224	5.2965	5.5868	4.9905	5.9946	5.0845	4.852	5.4326	6.5217	4.6809	6.4065	8.5542	5.7282	5.8892	5.5931	8.4376	5.2972	6.2703	4.2854	5.9584	6.1906	5.243	4.2319
PF3D7_0632500.mrna1_1	PF3D7_0632500.mrna1_1;1556	1556	7.3932	5.8288	5.3151	6.3742	3.5348	7.0368	4.6542	2.5261	2.3561	7.8434	5.7706	5.745	6.5993	3.6276	7.3891	6.3563	6.1381	4.4074	4.7533	5.8342	5.8181	4.327	5.4912	6.6247	7.6767	3.4263	3.6915	5.7887	6.7068	7.0293	6.7991	3.8359	7.1063	8.7142	5.8362	4.9112	4.852	5.607	5.7189	5.5705	3.9681	7.2484	5.4822	5.1574	6.9787	5.1404	4.9579	5.4053	5.5963	4.2705	4.2898	5.1583	5.9875	5.9413	5.5931	5.0717	6.835	6.8954	6.062	4.7506	5.8278	5.9416	4.9255	5.2502	4.9117	5.1227	6.7694	5.5817	4.9477	5.9423	4.1851	7.5194	8.4963	5.8691	6.712	5.7274	8.4498	5.7711	6.9418	5.43	6.06	5.9076	5.6639	5.9828
PF3D7_0632500.mrna1_1	PF3D7_0632500.mrna1_1;1557	1557	7.4727	6.0431	4.9695	6.6945	5.5859	9.7431	4.9397	4.0849	4.0841	7.833	5.6904	5.8562	6.4622	4.8753	9.5717	5.295	5.2924	4.3161	5.7803	5.8797	7.2369	5.5043	5.2563	5.6456	6.2904	5.1847	4.4363	4.8684	5.9535	7.4642	6.9977	5.2165	7.1883	6.7313	4.6651	4.851	5.3789	5.804	5.5254	6.6946	5.4845	4.2943	4.2705	5.843	8.0112	6.2711	5.6596	5.6032	6.1556	5.1322	7.1912	5.7361	4.8738	5.9502	7.8285	4.9722	4.8237	7.2088	6.1896	4.3903	5.6511	7.2643	5.5166	5.596	4.8575	5.6317	5.8868	4.6223	4.9928	8.1603	6.0676	5.7358	8.6403	7.4141	6.7824	6.3441	8.6294	5.2012	7.0119	5.8572	6.2802	6.4097	5.9224	5.3568
PF3D7_0632500.mrna1_1	PF3D7_0632500.mrna1_1;1558	1558	6.6128	5.2517	5.77	6.0496	3.3882	5.7164	4.859	2.8339	4.9869	6.247	5.5407	6.258	5.8565	5.6812	7.1302	4.2434	5.7514	5.5942	5.2813	5.7018	5.7578	3.9458	5.7035	6.4439	5.9514	5.0777	5.8936	4.8575	5.7503	5.5392	6.1599	5.5295	6.1438	5.23	4.9486	5.0281	4.1867	5.4944	5.4373	4.3103	3.717	2.852	4.2547	4.2623	5.153	12.0804	5.7093	5.6115	4.7996	5.2008	5.3298	5.0836	6.6892	5.9572	5.8298	4.9411	4.669	6.9676	7.6269	5.9816	5.4293	6.0052	5.6817	4.0592	5.6531	6.1133	5.7756	4.3111	4.9777	6.7576	5.4316	6.0509	8.0569	6.3448	6.9165	6.4817	8.3583	4.691	7.3564	6.153	6.5841	4.9923	5.5404	4.796
PF3D7_0632500.mrna1_1	PF3D7_0632500.mrna1_1;1559	1559	6.7494	5.5856	5.3009	7.0821	4.7431	6.6398	5.0175	3.9069	4.5261	6.5315	6.8263	5.5895	7.6734	4.2079	6.8571	5.6918	5.3878	4.5527	5.1043	5.6576	6.645	5.1247	4.9846	6.6505	5.3978	3.5546	4.0592	3.6927	6.0018	6.7111	6.8809	5.8965	6.568	5.4532	5.6927	3.5981	4.7049	5.2227	6.1605	5.4195	4.3785	5.1135	5.0917	4.6576	5.5119	5.0374	4.8875	5.0228	5.2502	5.2735	5.7835	5.6366	4.4816	6.1871	5.8904	5.2223	4.9274	6.7557	7.1646	4.6182	5.1863	6.1875	5.4376	5.4419	5.4806	6.3932	5.204	5.0343	3.9864	6.6812	4.8802	5.848	8.6213	6.3539	6.2149	5.299	7.8055	5.2898	6.3988	5.7371	6.4229	5.1014	5.0892	6.3574
PF3D7_0632500.mrna1_1	PF3D7_0632500.mrna1_1;1560	1560	6.1871	5.7296	6.3561	5.8917	4.1993	5.5638	4.813	5.1906	5.4249	6.696	5.3568	6.1873	6.0067	3.903	6.0522	5.8987	5.1144	4.8718	5.4748	4.218	6.596	4.4101	5.3698	5.6401	5.4735	3.3533	4.2861	4.3067	5.8204	6.0605	5.9215	4.1276	5.8012	5.8035	3.7708	4.4383	3.1506	4.7301	5.8447	5.4229	4.6058	3.5059	5.2095	5.0356	5.2288	5.8326	6.0663	5.8502	4.2861	4.7666	5.8452	5.3165	4.7856	6.228	5.3954	5.0184	6.6171	6.5501	5.7107	5.4469	5.1256	6.0934	4.497	4.8992000000000004	4.3639	5.2067	3.7949	5.7887	3.6088	6.2197	4.8615	5.9971	7.987	5.7241	7.233	5.2836	7.712	5.1627	6.7046	4.8354	4.6696	5.3226	5.8445	4.5398
PF3D7_0632500.mrna1_1	PF3D7_0632500.mrna1_1;1561	1561	6.2298	5.3937	5.3572	5.3604	5.1297	6.1665	5.04	4.6317	2.384	6.3897	5.2016	5.4259	5.5521	3.1667	5.6954	5.1522	5.1799	4.8495	5.8963	6.1073	6.6492000000000004	4.7181	5.934	6.3036	5.0112	4.7538	3.6264	5.6879	6.905	6.2952	5.1489	6.0978	6.5125	5.2157	4.9986	4.4581	4.6398	4.7944	4.957	3.9477	4.3277	4.7798	5.5097	5.4989	5.4363	5.6668	5.8427	5.9284	4.4588	5.9119	5.7109	5.2924	3.3147	5.6355	5.6971	4.382	5.5201	5.814	5.5457	5.1383	5.0135	5.3462	5.926	5.2161	4.6831	5.2824	5.8592	4.6724	5.0215	6.4806	5.1077	6.3291	7.5201	5.4289	5.2055	5.7621	7.3062	5.5756	6.1254	6.224	5.2357	4.4522	5.5494	4.8217
PF3D7_0632500.mrna1_1	PF3D7_0632500.mrna1_1;1562	1562	6.2966	6.1898	5.9148	5.9253	3.7677	6.5478	5.7779	4.8339	4.314	7.1506	5.6533	6.2909	5.5484	4.266	5.5783	5.8768	6.4057	4.7772	4.5027	5.6508	6.0762	5.0708	4.3957	5.6209	5.8936	4.1851	5.3899	3.8268	5.4212	6.0067	6.4947	5.1379	5.1127	5.1683	4.8644	4.7388	4.6525	5.1827	6.487	5.4738	5.9598	4.1326	5.7845	5.1177	5.8943	6.0665	5.5298	5.4406	4.756	5.3309	5.0233	3.7323	5.4757	5.3416	4.3916	5.1276	5.5549	6.2003	5.2555	5.3944	4.5957	5.2114	6.6498	4.6462	4.0583	5.5116	4.7986	5.1599	3.5236	6.8612	3.9955	5.6862	8.3526	5.7842	4.6182	4.9122	7.3254	6.0376	6.4678	6.6021	4.7887	5.1396	4.934	5.0241
PF3D7_0632500.mrna1_1	PF3D7_0632500.mrna1_1;1563	1563	6.3747	5.5258	4.7093	5.7889	5.2327	6.4728	5.1416	5.8156	4.9791	6.3462	5.4406	6.6632	4.9126	3.4502	5.4867	5.5211	5.9649	5.8676	5.5179	5.6436	6.5258	4.7634	5.1469	5.4957	5.8263	4.2668	5.0179	5.2091	5.5759	6.4031	6.8378	3.5826	5.1218	5.2028	3.4128	4.7511	5.4571	4.9519	5.694	4.8104	4.0259	5.4416	3.7181	5.6191	4.7436	6.0639	5.9625	6.0011	5.1675	5.68	5.5877	5.6704	3.757	6.3846	5.6789	5.1985	5.5975	5.5583	5.814	4.9991	4.8094	6.1613	6.0904	5.5311	5.757	9.2559	4.6456	5.8987	5.1177	5.8495	5.5622	5.4637	6.946	5.7104	5.4995	6.5779	7.6543	6.1104	4.7965	5.5232	7.7051	5.5738	6.4466	6.9699
PF3D7_0632500.mrna1_1	PF3D7_0632500.mrna1_1;1564	1564	6.8919	6.849	5.5726	5.7589	5.5342	6.8371	4.8094	3.9477	4.8856	7.3736	6.6115	5.2608	4.2547	5.2422	6.0917	5.7407	5.2487	5.013	6.2374	6.6555	6.7447	5.9561	5.4725	5.3561	5.6935	4.5497	3.5223	5.9898	6.6585	6.5122	5.7536	4.4744	5.4097	4.8232	5.073	3.2449	5.013	5.7962	5.7544	5.7981	5.6299	4.511	5.615	5.0435	5.5254	5.2032	6.21	5.585	5.1953	5.2821	5.6551	4.2141	4.1457	6.1457	5.1534	4.4607	5.2979	5.3851	5.7401	4.7719	5.1318	5.0807	6.1867	4.2839	4.6508	5.4744	4.5342	5.9602	7.2347	6.033	7.2873	5.3896	7.7054	5.0246	5.8084	7.0482	6.202	5.8622	5.9355	6.1647	5.1993	4.5014	5.2048	7.0503
PF3D7_0632500.mrna1_1	PF3D7_0632500.mrna1_1;1565	1565	6.2981	4.957	4.8171	4.9217	5.0413	6.6899	5.3245	4.4893	5.0215	6.3047	5.1326	5.6651	5.7377	3.0161	6.6407	4.7766	5.4148	4.1285	5.047	6.1741	7.6792	5.5011	5.4492	5.9359	4.6876	4.4803	4.5625	4.9796	6.0892	7.8444	5.9217	5.9038	6.4875	5.054	5.1432	5.114	5.5874	6.3487	6.0697	5.3302	7.6757	5.2653	4.4995	5.7452	5.1815	4.0374	5.4067	5.6079	5.1135	4.7409	5.4036	4.9718	3.9551	5.6605	5.4561	5.2196	4.845	5.2544	5.4439	4.99	6.4138	6.4512	6.7304	5.6642	4.6264	4.9639	5.2917	5.9683	7.1523	4.985	6.5612	5.6693	6.3691	3.5934	5.3618	6.9186	6.4841	6.0457	5.6436	4.6899	4.9891	5.4673	5.7371	7.12
PF3D7_0632500.mrna1_1	PF3D7_0632500.mrna1_1;1566	1566	7.8948	6.2974	5.128	5.0343	4.9383	5.433	5.5708	5.3194	3.1375	8.2731	6.0987	5.0215	4.9392	4.4627	3.706	4.6177	5.2292	3.5509	5.7222	6.8328	6.1627	7.0535	6.9806	6.1398	4.9832	4.9704	4.594	5.9752	6.8788	6.6738	6.7063	7.1137	5.848	5.4832	5.3621	3.848	4.6188	5.9279	5.7884	5.2445	5.5527	5.3327	5.4135	4.3205	5.7068	5.0691	5.1579	5.6636	4.6548	5.0444	4.269	5.4212	5.0281	6.3268	5.3377	4.9322	5.5207	6.2071	4.8384	5.3523	5.4135	5.1223	4.8555	5.4947	5.1383	5.8672	5.1799	6.0976	6.5529	5.1894	4.7236	5.0139	6.4883	4.848	6.8912	6.5616	6.4424	5.5279	6.2367	5.691	4.9255	5.0325	6.9265	6.6885
PF3D7_0632500.mrna1_1	PF3D7_0632500.mrna1_1;1567	1567	7.1719	5.9542	5.2876	5.0691	4.8709	5.8235	5.3872	4.0488	3.9709	6.9478	5.7442	2.8972	5.8664	4.4019	4.6764	5.9269	5.2924	5.0853	5.0866	6.7706	5.8909	5.2578	5.5339	4.7761	5.6366	3.1391	4.1819	5.3158	6.5679	5.8887	6.8964	6.1348	6.0951	5.7257	3.4303	4.4005	3.7004	4.8738	5.8654	5.6017	5.0461	5.1001	4.7082	5.0997	5.2411	2.2048	6.1863	5.5966	3.8186	5.281	5.1102	5.1164	5.1043	6.0161	5.3837	5.1675	5.106	5.5635	5.5087	4.5844	6.0611	6.0849	4.6317	5.1457	5.5413	5.6352	5.6433	4.9741	6.6286	5.8089	5.6753	5.4289	6.2546	5.4637	5.7748	6.4136	6.2001	6.3445	6.7765	6.3434	5.0009	5.2593	5.9491	6.7499
PF3D7_0632500.mrna1_1	PF3D7_0632500.mrna1_1;1568	1568	8.2944	5.5113	5.4436	5.4822	4.1546	4.8831	5.5934	5.1387	4.2563	7.5307	6.1346	5.2502	5.1599	6.1447	4.4627	5.6229	5.5091	4.6582	4.9236	6.5998	6.0094	6.1914	6.1536	5.7655	5.2861	5.3143	3.3176	5.1247	7.2138	6.4647	6.5026	5.3628	6.4757	4.5497	5.1961	4.7175	4.5248	4.9823	5.5632	5.4189	4.8495	5.4761	5.1679	4.8997	8.5368	4.8997	6.0391	6.0272	4.9616	5.2192	5.1898	4.8738	2.1538	6.3537	5.2396	5.4128	4.5447	5.953	5.4168	5.0644	5.4205	5.7219	5.5475	5.3618	4.9519	6.4286	5.0997	6.0193	8.5279	5.5689	4.9203	5.7887	6.2731	5.3154	5.6441	6.1745	6.6289	5.2327	6.5184	5.5798	5.9514	5.988	5.1416	7.5175
PF3D7_0632500.mrna1_1	PF3D7_0632500.mrna1_1;1569	1569	10.7298	5.784	5.433	4.9982	1.9411	6.1719	4.9523	4.3498	4.0435	11.1519	5.5744	4.9179	5.2645	3.8207	4.337	5.5972	5.1831	4.9658	4.8253	5.5577	5.8326	4.0188	4.6017	4.7038	5.7527	4.516	4.0135	4.8125	6.6454	5.8721	5.6197	4.441	5.3568	5.6203	4.4289	3.9298	5.3509	5.6814	5.1338	4.9288	5.546	5.0036	4.6519	5.0144	10.3221	5.1235	5.545	5.4995	3.025	4.4692	4.2772	6.3277	5.0094	5.1926	4.7544	4.2388	4.9709	5.4941	4.8615	5.0807	5.285	6.7797	5.7934	4.6628	4.7511	6.4668	2.7824	4.4705	5.6823	5.3896	2.3702	4.942	8.167	5.3628	5.3391	5.1878	7.5117	5.36	5.8977	4.9198	5.6918	4.957	4.8445	6.3489
PF3D7_0632500.mrna1_1	PF3D7_0632500.mrna1_1;1570	1570	5.9612	6.1843	5.36	5.4293	4.889	5.3111	5.905	5.6921	3.0426	6.0592	6.009	4.6656	5.7533	3.9126	5.5354	5.8215	5.7714	3.7159	5.9193	6.9737	6.0712	6.1237	5.6067	5.4611	6.045	4.3234	4.8217	5.6061	6.9265	5.4202	6.6648	4.9745	6.4655	6.0164	4.047	5.3719	4.6058	5.3544	5.4565	5.3957	4.8197	4.9208	5.8037	4.5248	5.6011	5.5163	5.353	5.2657	4.9026	4.9303	5.3151	5.4199	5.1711	6.2363	4.6375	3.903	4.8679	6.094	5.8572	5.1148	6.013	6.4318	5.0644	5.5024	4.706	5.3466	4.6058	5.0347	7.4267	5.1445	5.0303	4.8846	6.0781	4.9777	5.4845	6.2367	7.1961	6.0637	7.6073	5.6662	6.0777	3.6633	5.2657	7.5224
PF3D7_0632500.mrna1_1	PF3D7_0632500.mrna1_1;1571	1571	7.0071	6.211	5.7623	6.8056	5.3277	5.4453	5.6044	4.0295	4.4809	7.5299	7.1126	5.3291	5.4463	4.3038	5.6395	5.383	5.6447	4.4005	6.0025	6.9513	5.9281	5.0063	5.1346	4.848	4.5717	4.5838	4.5267	5.5091	6.9712	6.7421	5.8477	4.4673	5.841	5.7013	5.1522	3.696	4.8465	5.0925	5.31	4.7463	4.7814	5.211	5.2365	5.2342	7.451	5.3438	5.3858	5.1771	3.1827	5.2315	5.6023	4.3806	5.2787	5.8723	5.1906	5.6568	5.8253	4.8831	5.2415	5.6285	6.3005	6.7419	5.7279	5.3187	3.8649	8.8844	4.4195	5.2645	7.5094	6.304	3.8094	5.6772	6.4761	5.2634	5.857	6.3983	6.4686	5.0352	6.3992000000000004	5.5336	7.759	4.327	5.9855	7.2473
PF3D7_0632500.mrna1_1	PF3D7_0632500.mrna1_1;1572	1572	11.5911	5.9191	5.3208	5.7692	5.3593	5.9498	5.7842	4.8861	6.0413	11.9766	7.7799	4.6831	4.591	5.0587	5.5182	5.1027	5.6369	4.3363	4.6323	6.9679	5.8374	5.9754	5.2165	5.9809	5.9964	3.0409	5.2353	5.6505	8.4143	5.4705	6.7459	5.554	6.3475	4.991	4.488	5.0201	5.2091	6.049	5.2873	4.917	4.5583	5.5677	5.5276	5.6112	12.0717	4.1268	5.6041	6.589	4.4356	6.1635	5.9406	4.6571	5.144	5.7743	4.5497	4.8846	4.8987	5.9404	5.4803	5.7458	6.3142	5.9944	5.1926	5.1691	5.8237	8.1903	4.5922	5.292	7.5583	5.6753	4.7511	5.0339	6.1332	4.6513	6.0255	5.9752	6.8919	6.3203	7.2219	7.1026	7.551	4.6381	5.905	7.5242000000000004
PF3D7_0632500.mrna1_1	PF3D7_0632500.mrna1_1;1573	1573	6.8323	5.9054	4.6938	6.071	6.3031	6.0141	5.7772	4.5385	4.2913	6.3291	6.4118	5.3291	5.0317	3.8237	4.7629	5.202	5.8097	2.6758	5.6579	7.2422	6.3212	5.8045	5.842	5.7835	6.201	4.6859	6.0851	5.4114	6.8335	6.1751	6.7401	6.0193	6.5788	5.1169	5.2619	5.6103	4.5497	5.8485	5.7098	5.4973	4.8684	3.6346	5.8868	5.1707	5.8943	5.6273	5.4604	5.2987	4.2311	5.6439	5.875	5.6653	4.7623	6.1056	6.0199	5.3551	5.537	5.8482	5.5141	5.3653	6.0411	6.1878	5.7517	4.9509	5.285	6.335	5.5084	5.3544	7.355	5.2798	4.9946	5.2854	5.9713	5.0518	5.4783	7.1114	6.4085	6.4694	6.5586	5.6401	5.6904	4.1635	6.0065	7.2051
PF3D7_0632500.mrna1_1	PF3D7_0632500.mrna1_1;1574	1574	6.5884	5.8074	5.9054	5.7703	5.9704	5.7447	5.3366	4.5478	4.0479	6.9675	5.591	4.9355	5.44	5.1595	5.5543	5.8525	5.4479	4.1554	5.0135	7.1349	6.3486	6.0845	4.9565	5.5996	4.2063	5.0993	5.6296	5.0339	6.2426	6.3178	6.3787	5.8387	5.8887	5.8217	4.4289	6.2512	5.1309	6.398	6.0496	4.3646	3.1906	4.9982	4.9547	4.3291	6.0721	5.5419	6.6223	9.2751	5.0014	4.6713	5.7452	6.2282	5.2327	6.4487	5.5289	5.7369	5.0997	6.0492	5.3366	4.5385	5.9805	5.6935	5.3023	5.3726	4.9255	6.07	3.2342	5.3827	7.0197	5.2238	5.5592	5.3129	5.8824	4.7071	5.9725	6.3089	7.543	5.8953	6.7842	6.3189	4.3674	5.2657	5.966	6.5185
PF3D7_0632500.mrna1_1	PF3D7_0632500.mrna1_1;1575	1575	6.7729	6.2248	5.7892	6.4509	5.6079	4.7965	4.7602	4.5084	4.2943	6.4057	4.2032	4.9217	4.7306	3.5583	5.1751	6.0277	5.4591	5.4565	6.631	7.6375	6.1583	6.4714	5.433	5.1687	5.6755	5.2376	3.7506	5.3056	6.2668	5.9807	5.8447	3.8875	6.1932	5.2055	4.9481	5.4841	3.4906	4.7939	6.4033	4.8639	4.7882	4.6927	4.5466	5.7748	5.6279	5.0108	5.9561	6.0512	4.7038	4.4416	5.3747	5.8427	4.337	6.2455	4.7404	5.5521	6.0853	6.2994	5.7434	3.9523	5.9628	6.416	4.963	6.0951	5.1375	5.8104	5.3775	4.6724	7.6766	5.0135	5.1173	5.1231	6.2632	4.5814	5.6126	6.0529	6.9076	6.2133	7.0942	5.8649	5.7509	3.3604	4.9179	4.9274
PF3D7_0632500.mrna1_1	PF3D7_0632500.mrna1_1;1576	1576	6.5758	5.8748	5.7793	6.2702	5.3208	5.9435	5.3604	4.4087	3.319	6.5171	5.0179	3.9964	5.3129	5.3992000000000004	5.4816	5.2384	6.1942	4.0583	5.0798	6.9069	6.1144	6.3987	5.5487	5.9828	5.0514	4.5729	4.8634	5.2705	7.2678	6.31	6.5937	4.3341	6.0112	5.4496	5.1031	4.406	5.3056	5.3205	5.3459	5.1878	3.7192	4.9704	5.4735	5.8369	6.0802	4.0514	5.6868	5.8917	5.6806	5.8189	6.0659	5.7257	4.2118	6.205	3.4263	5.0343	5.3487	5.8826	4.5814	5.5002	6.35	6.1751	4.673	5.7051	3.7581	4.6605	5.6761	4.9284	8.3217	5.0117	4.9222	5.09	5.8364	4.855	5.8442	6.1056	6.7872	7.0412	6.543	3.8115	4.8253	4.8625	6.2821	8.6549
PF3D7_0632500.mrna1_1	PF3D7_0632500.mrna1_1;1577	1577	7.0137	4.8555	6.5234	5.7007	5.5132	6.027	5.254	4.6029	5.0875	6.188	5.3445	4.5002	5.6056	2.9486	5.4702	5.4754	5.588	5.3981	5.6696	6.5756	6.1137	5.3154	4.1416	6.5214	6.3423	4.2698	4.6288	5.6769	6.9429	6.3381	6.4809	5.2102	5.9451	6.851	3.8689	5.0461	5.0695	5.3212	4.4323	4.4634	4.116	5.4256	4.8349	5.6247	6.624	4.969	6.0902	8.1274	4.7808	4.5826	5.5388	6.1789	6.0224	6.2998	5.1326	3.6334	4.9667	5.5447	5.2987	6.288	6.6984	6.9178	4.6212	6.0009	5.922	5.9397	5.2126	5.1371	8.8282	5.3494	6.9319	5.6174	6.3524	6.511	7.5698	6.121	7.4884	6.7392	6.7642	6.8028	6.1276	5.3216	5.6372	8.3303
PF3D7_0632500.mrna1_1	PF3D7_0632500.mrna1_1;1578	1578	8.8193	5.5823	8.4337	5.9807	5.6041	8.0668	6.3679	4.9787	6.31	7.9057	5.7407	5.1235	5.8402	5.3533	7.5538	5.9222	5.7339	6.3983	5.2434	6.8001	7.2321	5.8637	6.2151	6.2589	6.5225	4.7527	7.1258	6.5753	6.8421	6.83	7.002	4.3611	6.3856	6.0594	5.2906	5.8977	4.6639	5.8525	6.9089	5.1449	4.6582	6.1418	5.7988	4.7334	8.4419	5.858	6.6188	6.0038	4.2211	5.3323	5.9239	5.9411	5.6334	7.2216	5.8181	6.0334	5.6817	7.9068	7.009	5.7764	6.2604	7.0269	6.1235	6.0226	5.2776	5.7082	5.5702	5.3349	9.0435	6.4762	6.3016	6.7231	7.0483	6.3865	6.5785	6.1723	8.3361	6.624	6.3397	6.1033	5.0866	5.6809	5.4588	9.2493
PF3D7_0632500.mrna1_1	PF3D7_0632500.mrna1_1;1579	1579	8.5088	5.5267	5.5729	6.3988	4.1367	6.5318	6.0785	3.7835	5.251	7.5391	5.076	5.8797	5.757	4.1969	5.8763	5.6685	5.4799	5.0535	4.7735	6.6417	6.3505	5.4614	4.3031	5.9764	5.9812	4.717	4.6639	5.6899	7.0149	6.0244	6.3766	5.1647	6.4153	5.7054	4.5963	5.0807	5.3309	5.6185	5.7631	4.3327	4.6058	6.0607	5.9357	6.913	6.2523	4.7666	5.7869	4.9547	6.0431	5.0018	5.4679	5.8066	4.858	6.6066	5.591	4.9035	3.5361	5.1098	6.0343	5.9369	6.1373	6.5633	5.3878	5.7495	5.6865	5.6795	5.3459	5.5345	7.3847	5.6876	5.8001	5.269	5.9764	5.466	6.2128	6.2159	7.2237	6.0061	6.0921	6.076	4.8207	4.9991	6.1418	7.2157
PF3D7_0632500.mrna1_1	PF3D7_0632500.mrna1_1;1580	1580	9.5275	8.1658	9.8599	9.7437	5.1843	9.5573	5.9757	5.133	4.3498	9.2018	7.792	5.8773	9.5363	4.4033	9.0063	5.6082	6.1973	6.0974	5.073	7.066	6.7112	6.2036	5.6296	5.7415	5.7753	5.2012	6.7917	6.1258	6.9602	7.2022	6.4862	2.8298	6.4998	6.2466	5.6865	6.3684	6.3661	5.7525	5.5068	6.3842	5.0259	5.3667	5.281	6.1581	8.4831	6.3384	7.1231	5.585	5.6536	6.2655	5.9423	6.2854	6.0972	7.5382	6.6741	5.922	5.3579	5.0631	7.0048	5.4838	5.995	7.8365	7.1941	5.6772	5.5229	5.5049	5.5119	5.1436	9.2211	7.0599	6.6005	5.8102	4.9203	6.9773	6.3825	5.7255	7.7099	5.825	6.1443	6.0199	6.2839	5.7353	6.0637	8.8706
PF3D7_0632500.mrna1_1	PF3D7_0632500.mrna1_1;1581	1581	8.69	5.6594	9.5487	10.1824	3.3477	8.8799	5.3187	5.5198	4.7393	9.0055	7.7493	4.9649	9.4732	3.3992	8.5954	6.1039	5.4548	5.2032	5.1297	5.5279	6.7335	5.3981	4.9064	3.9241	5.1779	5.3298	4.7613	5.4168	6.31	6.5124	6.204	4.6064	5.0862	5.7043	3.8032	4.7148	5.3806	5.0811	5.1227	5.2126	4.7296	4.6803	6.3604	5.3277	7.641	6.1831	5.7803	5.5024	4.8679	4.9179	5.0387	5.9736	5.1069	6.6889	5.9782	5.2491	6.6655	5.1735	5.7708	5.6548	6.0993	6.6235	5.6103	5.7463	5.6631	5.2242	6.8911	5.0135	8.1658	6.3628	6.2061	6.918	6.0052	5.55	5.9167	4.594	6.7929	5.0553	6.866	5.6267	5.0544	5.1631	5.4296	8.1935
PF3D7_0632500.mrna1_1	PF3D7_0632500.mrna1_1;1582	1582	8.6028	5.8522	11.9038	12.6377	5.2939	10.2133	5.9432	5.7618	4.9672	9.2093	7.2933	7.4749	12.7862	5.6047	9.7368	6.9875	6.1194	5.7918	6.3207	7.8367000000000004	8.5251	6.6185	7.2321	6.0088	5.7358	6.337	5.4761	6.3464	7.7515	7.9643	7.4545	6.8862	7.2044	8.73	5.5478	5.4653	5.8992000000000004	6.3957	6.002	5.5759	6.3674	6.1888	6.0328	6.0804	7.7346	6.6816	7.2904	6.7865	6.9801	6.713	6.1753	5.9528	6.4951	6.5712	6.5286	6.1371	9.9505	6.6295	6.991	6.1129	5.769	8.1353	7.9838	6.205	6.2209	7.132	6.6344	6.0193	10.207	7.757	6.8373	10.8075	7.5814	7.9761	7.6776	6.4241	8.5843	7.9381	7.017	7.153	7.5267	7.7094	7.6961	10.6638
PF3D7_0632500.mrna1_1	PF3D7_0632500.mrna1_1;1583	1583	9.4607	6.258	11.9984	9.3596	4.9662	10.6732	6.4109	6.0708	5.77	8.9008	7.1933	9.6708	9.3521	5.1514	10.2145	6.8731	6.5375	7.2109	6.3792	8.0285	6.6235	6.5529	9.3208	6.6954	6.697	5.0339	6.9625	6.2941	8.308	6.9526	7.3177	7.5509	6.4936	7.1047	6.3626	7.3133	5.8659	5.9378	6.8539	7.2191	6.2593	6.78	6.2585	7.052	8.8312	7.0687	6.3921	6.991	6.0201	11.521	6.3109	6.91	5.8347	7.7348	6.4825	6.6053	8.4552	7.1584	7.1553	6.5206	11.3298	8.1716	8.041	6.9087	7.3158	6.556	6.0014	6.7327	10.2994	6.72	7.5182	9.2293	8.0199	7.1364	7.2519	7.1051	8.3445	7.8642	7.5974	7.6183	6.1108	6.7434	7.0563	9.8774
PF3D7_0632500.mrna1_1	PF3D7_0632500.mrna1_1;1584	1584	8.2642	6.5932	6.7961	7.8286	5.5008	9.0902	6.3523	6.0834	6.0045	8.0137	6.1119	8.3999	7.3533	4.5279	8.0985	6.3642	6.4165	5.2578	5.5711	6.8489	6.4676	6.059	5.7355	6.2032	5.8644	5.2909	5.9894	5.5024	6.9993	6.7201	5.7344	5.4604	5.7159	6.2882	6.068	5.5647	5.2612	4.9745	6.4479	6.3689	4.6311	6.4248	6.7144	5.6296	7.5521	7.3809	6.1167	6.2709	5.213	10.3115	6.2681	6.1058	5.1627	5.9006	6.1258	6.1299	7.703	6.8001	5.8189	5.9122	5.9507	6.9954	6.0682	5.9586	6.3632	6.0667	6.1701	6.8477	7.229	6.3759	5.6331	6.6861	5.8897	6.884	5.8043	6.1233	7.0938	6.482	6.4514	5.4915	6.1346	5.6485	6.5328	7.7623
PF3D7_0632500.mrna1_1	PF3D7_0632500.mrna1_1;1585	1585	9.1318	6.2774	5.8425	9.7705	4.8415	6.3586	6.7169	5.8572	5.4426	9.0126	7.0338	7.6966	8.7121	3.9486	5.9869	5.9028	6.7997	6.6775	5.3516	6.1709	5.467	6.3702	6.1202	6.2257	6.4796	6.6734	7.8827	6.5103	6.64	6.957	6.5113	5.1202	6.1276	6.2889	6.2083	8.1928	6.5097	6.0749	6.8529	5.7458	6.1973	6.6726	6.4232	5.6602	8.8993	6.191	6.1493	6.683	5.4604	11.8582	7.0078	6.847	6.1473	6.9845	5.9989	6.2114	9.9065	7.085	7.0039	6.1096	6.1572	7.3497	7.6545	6.4851	6.8636	6.1876	5.3961	6.0633	6.8354	5.7197	5.1863	9.5042	6.8988	6.4234	6.4131	6.3539	7.8046	6.9717	6.7003	6.7576	6.3262	6.1629	6.4011	6.8748
PF3D7_0632500.mrna1_1	PF3D7_0632500.mrna1_1;1586	1586	10.0534	6.5986	6.433	6.8947	6.3493	6.0766	5.9059	4.6064	6.6137	10.0937	6.788	7.3109	6.3212	5.7753	6.0533	6.5759	5.9281	6.0544	6.3782	8.804	6.5926	6.7192	6.6542	6.8085	5.9923	4.8704	6.1841	6.4611	8.6333	7.0368	6.1562	6.8162	6.781	6.4405	6.2329	4.9212	6.8928	6.7487	6.9651	7.1256	7.3945	6.7655	6.9344	6.6344	8.7201	6.0682	6.4599	7	6.0237	11.3419	7.3156	6.1657	6.632	7.1822	6.6949	5.988	9.9592	6.915	7.1469	7.0438	6.8574	7.4029	6.6162	6.1123	6.5992	6.5464	5.969	7.5085	7.7946	7.0199	6.4699	8.0439	8.175	6.2271	7.0253	6.8222	7.5839	7.1826	6.1461	6.7745	6.0826	5.8733	7.427	7.3101
PF3D7_0632500.mrna1_1	PF3D7_0632500.mrna1_1;1587	1587	6.3062	6.3516	5.8535	5.5053	5.2234	5.2494	5.7247	5.3916	4.6531	6.8992000000000004	6.0132	4.9193	6.0498	4.9495	4.2373	5.72	5.9898	5.6857	5.9298	6.1807	5.8736	6.0226	6.5596	5.5141	7.6191	5.3201	5.3576	5.2902	6.6349	6.0836	5.3674	7.0041	5.6519	8.6235	5.9359	6.0725	5.3049	5.9946	7.1163	6.4828	5.7661	5.5527	5.7538	6.2008	5.5214	5.3646	6.5276	5.6738	5.5689	9.771	5.4947	5.6085	5.2365	6.0631	5.4509	5.6868	6.9353	7.0206	5.9296	5.7071	6.267	6.6206	5.5379	5.1831	5.6513	5.5033	5.2126	6.4055	6.8396	5.8934	5.7159	6.6908	7.5269	5.6407	6.72	6.339	6.4978	6.2472	6.4548	5.6041	5.1473	5.5348	6.1831	6.7589
PF3D7_0632500.mrna1_1	PF3D7_0632500.mrna1_1;1588	1588	7.0286	7.3306	5.9045	6.9793	6.08	6.2475	6.0546	5.6188	5.7482	7.0245	6.4746	6.2512	6.7737	6.3598	5.6223	5.7921	5.9502	6.5064	6.1773	6.7208	6.5067	6.102	6.4984	6.9512	9.5702	5.2403	5.6755	5.6576	6.5986	6.7568	6.5872	5.6862	6.8507	10.1609	6.0978	6.334	6.4353	7.3144	6.7377	6.1154	6.4031	5.7487	5.9479	6.1526	6.2651	6.1254	6.5037	6.7955	6.6901	11.1106	6.8004	6.3388	6.6405	7.644	6.1243	5.8336	8.3311	7.2945	6.4775	6.195	6.928	6.6668	6.8278	6.3976	7.1416	5.9699	6.189	7.2877	8.5098	6.6483	6.7568	8.0374	7.4915	6.8206	6.7253	6.3074	7.2977	7.0623	5.8856	6.3512	6.102	6.201	7.7482	7.5099
PF3D7_0632500.mrna1_1	PF3D7_0632500.mrna1_1;1589	1589	6.8536	6.0325	6.318	5.4767	5.8989	4.8924	4.8924	4.5466	4.6938	6.1669	5.9201	5.3985	4.4886	5.4212	6.0378	6.4653	5.8517	5.3327	5.0587	6.7266	6.4575	4.3255	5.851	5.8422	8.3983	5.2968	4.9265	5.0152	7.0525	6.261	5.8432	5.5113	6.1457	9.2422	5.6215	4.7782	5.2399	6.0173	5.4026	6.3288	5.2798	5.5871	5.3723	5.5604	5.3298	4.9672	6.724	8.0428	4.7131	10.0572	5.557	5.8547	6.4692	6.076	5.9179	5.441	7.2417	7.1981	9.8252	7.4983	5.7623	7.036	5.5801	5.6088	5.7096	5.9215	6.2305	6.965	6.5421	5.6375	5.4326	6.8873	7.5693	9.6671	7.8007	6.1066	7.2991	6.2944	5.9355	5.4373	4.9709	6.1396	6.9839	7.6163
PF3D7_0632500.mrna1_1	PF3D7_0632500.mrna1_1;1590	1590	6.1934	5.7716	5.6097	6.0312	4.7159	4.9905	5.1878	4.6282	5.6781	6.0775	5.8099	5.6845	5.1164	3.6724	4.2623	5.6064	5.5629	5.6238	5.8237	5.8999	5.9798	4.2265	6.1303	5.5656	6.9813	4.3971	4.8263	4.8181	6.0248	6.3785	6.1815	4.8904	5.2234	7.8082	5.4735	2.8856	4.7692	5.1001	5.9526	5.7884	5.0704	4.5084	5.1723	4.2563	5.1252	5.753	6.1451	7.5391	5.8802	9.5202	5.373	5.1675	6.0951	6.2858	5.1375	4.9303	6.1516	6.3325	5.8472	5.4545	5.3226	6.6101	5.7126	5.2075	5.9955	6.203	5.6522	6.6253	7.4356	5.5966	5.0157	5.8858	6.6582	6.1283	6.2696	5.7241	6.5555	6.685	6.3005	5.6668	5.0635	4.4489	6.7045	8.4773
PF3D7_0632500.mrna1_1	PF3D7_0632500.mrna1_1;1591	1591	6.1827	5.696	5.3586	4.852	5.0413	4.4679	5.3291	5.4951	3.5497	7.3765	6.6734	5.5723	4.3688	3.7623	5.6899	5.8485	5.375	5.5738	5.7361	5.9844	5.4679	5.1902	5.6026	6.406	9.0909	4.7268	4.7377	5.4162	6.4777	5.7806	6.1332	6.2225	6.1075	9.865	5.9612	4.1301	5.3561	5.0853	5.0448	5.3016	5.318	5.0233	6.5247	4.4482	6.0755	5.0175	6.4877	4.9274	6.0639	8.9356	6.2873	6.466	6.246	5.6352	6.2487	5.2246	5.5457	6.3438	6.1967	5.9165	5.7142	8.2906	8.4121	6.0288	5.516	5.0887	4.9528	8.2908	8.6456	4.9937	5.251	5.3604	7.1922	5.6159	5.7856	5.7772	6.9521	8.1079	6.1402	6.1336	5.4496	5.5686	8.5617	8.3214
PF3D7_0632500.mrna1_1	PF3D7_0632500.mrna1_1;1592	1592	6.0736	6.0828	5.5388	5.1671	5.4535	5.4611	6.0058	4.0286	3.7645	7.1197	5.8552	5.2087	4.9198	3.9991	4.6415	5.667	5.2513	5.3875	5.9549	6.405	5.5182	5.8344	5.0501	4.8997	7.3487	4.3205	4.5844	4.7565	5.9357	6.0516	5.2972	5.1359	5.1363	7.9836	5.6525	4.121	4.9653	6.076	5.6008	5.098	4.4835	4.8192	5.9253	8.5809	4.0505	4.6317	5.9775	5.6608	4.5759	7.8068	5.6882	6.0126	6.4611	5.6803	6.4004	4.9336	6.1839	6.6734	6.1006	5.1727	6.0819	7.0174	6.9821	5.4922	5.1835	5.7452	4.7087	7.8597	7.3711	6.506	5.0206	5.8768	6.4621	6.2999	6.3297	5.6511	6.3889	7.3789	5.8271	5.0018	5.3554	4.6444	9.3271	7.1941
PF3D7_0632500.mrna1_1	PF3D7_0632500.mrna1_1;1593	1593	6.4866	5.3366	5.1823	5.0738	4.6259	4.4588	4.3576	5.044	4.0224	5.5919	4.2884	3.4356	6.0319	4.5472	4.0045	5.5248	4.2517	4.7148	4.1465	6.3368	6.0561	5.0777	4.5392	5.1387	8.0883	4.3757	3.4634	3.841	4.6421	5.8904	6.3647	3.1043	5.8861	8.5708	4.479	4.6415	4.5577	4.3341	4.2854	4.8212	5.0596	4.3298	5.0535	5.2024	4.4906	3.4289	6.5625	4.7808	4.7944	5.5586	5.8892	4.2188	9.1666	4.7908	6.5753	4.8987	6.2225	6.6032	6.3516	5.8662	5.9729	8.2407	7.8491	7.9676	5.9674	5.853	4.5361	11.9691	10.3974	5.9158	5.1326	6.2935	6.2024	5.2547	5.5135	5.4922	6.6476	7.6641	7.6483	6.0306	4.5886	4.6328	12.5072	10.6728
PF3D7_0632500.mrna1_1	PF3D7_0632500.mrna1_1;1594	1594	5.7109	7.119	7.4736	5.7065	5.5033	5.2906	5.7908	4.0426	5.218	6.3025	6.6482	6.0361	5.1006	4.6536	5.4443	5.594	5.8133	4.6058	5.2735	6.3921	6.8597	5.9699	5.4912	6.2114	7.9184	3.9203	5.2943	4.7274	6.1536	6.1801	7.6936	2.2388	5.9038	8.8342	4.9001	3.0197	2.4383	4.435	5.0887	6.8257	5.9059	3.7655	6.057	4.4938	6.065	3.7485	5.1938	5.6076	5.7107	6.7534	6.7435	5.4063	9.7842	4.6685	7.0724	4.5662	5.2315	7.1458	7.7807	5.9146	5.0734	7.3121	8.2709	5.6882	6.3667	5.641	6.0849	7.3146	5.5883	6.6744	5.7082	6.2642	6.7546	8.1445	6.7546	5.0369	6.814	8.5928	6.4004	6.272	5.8171	5.3331	7.09	6.0168
PF3D7_0632500.mrna1_1	PF3D7_0632500.mrna1_1;1595	1595	6.0783	5.4893	5.7721	5.9777	3.848	5.6602	5.1783	4.7602	5.4472	6.4571	6.1208	7.7761	4.9968	3.3771	4.3277	4.9397	5.1914	4.7285	5.4019	5.1667	6.2234	6.9207	5.0704	5.5696	7.3189	3.1194	5.2176	5.1318	5.4568	7.601	8.5039	4.7263	5.3593	7.7698	3.0721	4.2141	5.5151	5.2192	5.44	4.6662	4.466	4.6932	6.3399	6.0466	5.935	5.1194	6.4383	5.4063	4.0072	5.4535	6.3828	6.2802	8.848	5.4588	7.2757	4.2334	5.106	6.414	6.9791	6.1837	6.0181	8.0835	9.3903	7.2647	4.858	5.2449	5.3861	6.5636	5.9126	6.9035	4.1489	4.3519	5.9656	7.3013	6.321	6.0166	7.7679	9.4346	9.3898	5.6421	5.8179	4.5534	6.8273	6.7053
PF3D7_0632500.mrna1_1	PF3D7_0632500.mrna1_1;1596	1596	6.8655	6.2848	13.622	5.5317	2.9745	4.5771	5.7238	5.4212	5.1623	7.1347	6.3187	5.7621	5.3861	4.4867	5.4614	5.0228	5.8296	5.7544	5.1338	5.4774	7.8785	7.5053	6.0873	5.9816	7.9371	5.7463	6.2675	6.2079	5.8741	7.744	9.7368	5.5084	5.9255	8.4607	4.2071	5.9317	3.3147	5.2869	5.0947	5.5354	5.4803	4.4356	6.504	7.9848	7.3427	4.9269	6.2485	5.7054	4.6177	6.2304	7.4951	6.74	7.2046	6.8773	8.2533	5.6106	6.4827	5.384	8.6107	9.3759	5.6174	8.722	10.7377	7.3891	6.2711	5.8482	5.7306	6.9899	8.106	7.6245	4.8278	6.2795	6.8092	8.4332	7.8333	6.1461	7.5771	11.3109	6.9914	7.4409	5.5768	5.5613	7.4274	8.3365
PF3D7_0632500.mrna1_1	PF3D7_0632500.mrna1_1;1597	1597	11.0778	5.6619	6.2793	4.9932	3.926	5.2415	5.1014	3.591	3.4542	11.281	5.2032	6.0023	4.8084	2.26	5.1069	5.6778	5.4005	3.2373	5.5702	5.6421	6.9161	6.7913	4.5987	4.9658	10.6075	4.8649	5.2817	4.306	6.4917	8.0481	9.3641	3.4289	5.354	10.9499	4.7772	6.0106	5.3016	5.319	4.6548	5.3537	5.1355	5.5053	5.3656	6.4854	10.1068	6.0286	6.8856	5.0391	5.2728	6.153	6.9074	5.3132	7.0071	6.5393	7.7842	5.4249	6.1615	5.6738	6.4566	7.2085	6.2798	8.2337	7.9085	6.3466	4.2935	5.2653	4.0942	6.3187	6.8792	7.7467	5.1214	6.1837	5.6317	6.9556	6.8384	6.4189	8.335	6.525	7.2194	5.7795	6.5286	4.975	7.4777	6.7581
PF3D7_0632500.mrna1_1	PF3D7_0632500.mrna1_1;1598	1598	5.9416	6.1771	5.1546	6.9561	4.7882	5.5097	5.4877	5.3847	4.6921	5.5444	5.1268	5.5116	5.4515	3.5336	5.4087	5.3477	5.3377	5.4957	5.5326	5.5014	6.1008	5.3999	5.5339	6.1506	5.4376	3.1342	4.5261	5.8941	5.575	5.8462	6.2761	4.6921	5.5179	6.7024	2.4594	4.3799	5.0858	5.2506	4.7377	4.3957	5.3452	5.2839	4.8515	4.4141	6.0685	5.4356	5.7589	5.2479	5.4738	4.6893	6.496	5.4851	5.6381	6.0915	5.7645	5.2157	4.8782	5.6707	4.926	5.4575	6.1445	7.1692	4.5148	5.7993	5.842	5.9642	4.6949	6.2228	7.5922	5.3736	5.6545	5.9456	6.4353	5.0457	5.3459	6.2994	7.0715	5.8222	6.2203	5.9768	5.5877	5.5094	6.7149	8.3148
PF3D7_0632500.mrna1_1	PF3D7_0632500.mrna1_1;1599	1599	9.8129	5.5163	5.7965	5.3576	3.2048	6.9726	5.6372	6.67	5.0334	9.5946	5.5747	6.8147	5.2702	4.8758	5.706	5.0708	6.7141	5.0635	5.0535	6.4697	7.1473	9.1907	5.5151	6.853	6.5632	5.9355	7.6049	5.797	5.9253	6.8115	10.2219	4.8797	7.0323	5.8235	5.9998	7.1855	6.3116	4.8273	5.7913	4.904	5.1847	6.0259	6.7111	5.2839	9.8154	6.6317	6.1526	6.465	4.9472	5.8387	7.0678	6.7645	7.1772	6.5148	5.8174	6.3761	5.7923	6.2632	6.2591	6.3707	7.0468	9.2687	6.2458	7.1389	6.1739	5.889	5.1164	6.9445	6.8823	6.2529	5.4192	6.1098	6.7926	7.4963	6.8282	7.2879	8.4645	6.1969	7.3353	7.1746	6.363	5.2653	7.2903	7.6785
PF3D7_0632500.mrna1_1	PF3D7_0632500.mrna1_1;1600	1600	7.3716	5.7051	6.0529	5.511	4.1391	5.7819	5.8447	5.2798	5.8387	6.992	5.8298	4.4463	5.7879	3.1651	4.9745	5.6141	4.9184	5.9734	5.0985	5.9265	7.105	7.4703	5.0361	6.9616	6.2493	5.7629	5.4263	6.1589	6.0989	7.612	9.6932	4.7355	6.5625	6.9999	6.3089	5.4373	5.7208	5.4725	5.5573	5.4767	5.2265	5.9076	6.3254	5.7631	7.5271	5.3409	6.062	6.503	4.9064	6.3226	6.4057	6.3528	8.8465	5.709	5.7079	5.2219	5.1396	6.1717	6.0575	6.2211	7.0631	9.1285	5.5635	7.7479	5.3501	6.5945	5.4983	6.2832	7.1237	3.905	5.3356	6.3203	6.6036	7.1183	6.1857	6.7315	9.0113	5.9357	6.8324	6.503	6.2898	5.1156	6.6635	7.5016
PF3D7_0632500.mrna1_1	PF3D7_0632500.mrna1_1;1601	1601	6.8669	5.8684	5.8605	4.904	4.627	7.252	6.2357	6.3448	5.3872	6.2348	5.7653	6.0065	6.6682	3.7409	5.8395	5.2048	6.508	5.1318	5.6979	6.5095	7.1028	7.293	5.9383	6.1665	6.9184	6.6084	5.3384	5.9962	6.4441	7.4673	9.0106	5.0596	6.7481	7.1586	5.3406	5.7189	5.9409	5.6736	5.3653	4.3611	5.0387	5.7546	6.7593	5.7208	7.319	5.1297	6.8833	5.7334	4.3306	6.3441	6.2826	6.3981	9.1854	6.6869	5.6702	4.6594	5.6323	5.558	6.5135	6.5261	6.6554	9.1258	6.0226	7.8815	5.7153	6.1743	5.3241	6.6713	6.9512	5.0374	6.2296	6.4091	6.496	7.0901	6.8718	7.3201	8.8299	6.6135	7.2121	6.049	6.5237	5.6203	5.9937	6.9777
PF3D7_0632500.mrna1_1	PF3D7_0632500.mrna1_1;1602	1602	6.9752	5.91	6.4527	5.5264	5.1906	7.2691	6.4811	6.1001	5.8156	6.6044	6.0363	5.246	5.3298	5.4195	6.4715	5.9646	6.3516	6.2219	5.6946	6.6349	8.5087	9.0711	6.1989	6.5272	6.7374	6.1837	6.4611	6.5207	7.1229	8.6633	11.129	5.4168	6.2176	7.3898	5.717	5.7247	7.4682	5.6622	6.1449	5.2292	4.7038	5.4512	7.3752	7.7594	6.4119	7.7245	5.8943	6.6566	5.5895	11.1013	6.4778	7.1169	8.5859	6.6653	6.6237	6.6768	7.5798	5.7398	6.6899	5.8929	6.6039	9.9294	6.5231	8.9244	7.006	5.9203	6.2063	6.8293	6.1206	6.1973	5.3388	7.4145	6.8001	7.8239	6.6675	7.8642	10.2889	7.0835	8.2426	8.0199	6.7448	6.3844	7.6712	7.1352
PF3D7_0632500.mrna1_1	PF3D7_0632500.mrna1_1;1603	1603	7.8727	6.11	5.9196	6.734	5.701	7.4105	5.4107	5.0325	6.1597	7.5703	6.4355	5.4459	6.0892	6.1908	7.2033	6.4765	6.4479	5.7104	6.6153	8.6112	7.8099	6.8617	6.5254	5.8765	6.035	6.3549	4.5267	6.0579	7.47	8.104	10.1218	5.6927	6.9679	7.0132	6.228	4.4502	7.7382	6.8509	7.2049	4.8384	4.5765	5.5765	7.1092	6.992	6.6936	7.9238	7.6411	7.1731	5.3999	8.8954	7.3506	7.1236	7.7177	6.565	6.8207	7.7549	8.2725	7.7071	6.953	4.8465	7.0399	9.3323	6.3491	8.8691	8.1545	6.5996	4.8792	6.2313	5.4443	7.6242	6.4898	8.537	8.4187	8.1817	6.5304	7.458	9.7926	7.652	8.1778	8.5797	7.5835	6.0389	7.7097	6.359
PF3D7_0632500.mrna1_1	PF3D7_0632500.mrna1_1;1604	1604	7.8418	5.9934	7.3655	6.3698	7.6106	6.8776	7.78	8.7695	8.8094	8.1591	7.9113	7.5099	6.7459	8.857	6.7398	6.8098	8.5694	8.1146	6.4453	8.9656	8.6071	11.0518	7.675	7.5229	7.2098	7.1658	8.1059	7.2363	9.4041	8.2074	11.0888	7.3274	6.6379	7.4091	6.431	8.0402	6.6643	7.7536	7.676	5.7255	6.9046	6.3868	8.4869	8.5258	7.1376	10.5206	8.2716	7.6944	5.6097	10.297	7.1164	8.5631	7.4388	8.1716	7.9752	9.4958	7.5974	6.4034	8.4173	6.9313	9.2942	8.5168	8.6161	8.37	8.6362	5.8465	6.7639	7.5872	11.3831	6.4767	10.0549	7.5448	7.4944	7.8272	7.7756	10.2926	8.8935	8.3075	7.5491	9.3626	6.765	7.5324	7.9612	10.8111
PF3D7_0632500.mrna1_1	PF3D7_0632500.mrna1_1;1605	1605	7.922	5.8006	8.445	6.2585	8.4088	7.5633	7.5765	7.9627	9.2224	8.6011	7.3251	7.4876	6.5339	8.5426	7.4337	8.2881	7.9534	7.8124	6.5896	7.7925	8.8781	11.3006	5.9516	6.8559	7.6124	5.6465	8.3643	7.3847	8.202	9.7461	11.2876	6.1208	6.9837	7.715	6.1052	8.6658	7.4545	9.2543	8.5016	4.7949	5.8063	5.2346	8.1705	8.3004	6.5531	10.4926	8.8107	8.8129	6.0257	9.1806	6.9834	7.8229	6.8408	7.6245	7.6148	10.1877	8.7274	6.6051	8.2491	7.0027	9.6596	8.16	8.5954	6.8163	8.703	6.9711	6.2232	6.8569	11.7475	8.5682	9.1971	7.9442	7.5708	8.4501	7.6259	10.3601	9.0399	8.4206	7.3348	9.2832	7.5786	7.4795	8.1612	12.1895
PF3D7_0632500.mrna1_1	PF3D7_0632500.mrna1_1;1606	1606	7.0814	5.5711	7.614	6.0555	7.4146	6.6121	7.2695	6.84	7.8971	7.8944	5.8163	8.3042	6.5059	7.7954	7.2695	8.8103	7.596	8.2984000000000009	6.514	6.6454	8.4499	9.6581	6.5604	5.9062	6.5942	5.0175	8.3079	5.1946	7.3258	8.7965	9.7873	5.9521	5.2087	6.6897	5.8753	7.9244	6.2474	9.0606	10.1422	4.1367	5.9006	4.2608	6.823	7.5318	5.9798	9.3399	8.3752	9.1735	5.8432	6.5075	6.2642	6.1229	5.8856	7.8464	6.1745	9.5393	8.3225	7.6512	7.5133	5.5351	8.2218	7.0624	7.8738	5.5478	7.7214	6.844	5.2619	6.3009	10.3674	7.7544	8.2271	8.0226	7.5862	8.1429	6.1048	8.9502	8.4117	8.2445	7.3007	8.347	6.5418	5.7735	7.3501	10.1565
PF3D7_0632500.mrna1_1	PF3D7_0632500.mrna1_1;1607	1607	7.1888	7.8437	8.5537	6.3944	8.7331	7.3493	6.9982	6.9201	9.1321	7.9518	6.8642	8.0527	6.1127	9.0622	7.0783	8.779	7.8304	7.9946	6.0879	7.5883	10.123	10.7964	8.3949	5.4581	6.3808	5.5696	8.4657	4.8904	7.5143	10.0695	10.5253	8.2431	5.5286	7.1073	5.6502	7.5997	6.708	9.6026	7.6081	6.7554	7.7677	4.4396	6.7156	7.0379	6.5204	9.7781	9.6566	5.596	6.1064	8.7681	7.1549	6.6407	6.0233	7.6794	6.4296	9.8637	8.8606	8.0337	7.6685	6.2716	10.439	7.0085	8.0925	7.3427	8.7779	7.1679	5.4155	6.6911	10.8295	8.0444	8.8406	8.6101	8.8881	7.5494	6.6594	9.0359	8.6532	8.2143	7.3837	8.9732	6.9071	4.5674	7.1451	9.9799
PF3D7_0632500.mrna1_1	PF3D7_0632500.mrna1_1;1608	1608	6.9034	5.527	8.2873	6.5736	8.6043	6.5969	7.129	7.4467	8.2766	7.1247	6.2365	8.77	6.508	8.7065	6.1137	8.6376	7.6884	7.0974	5.8293	7.585	9.2443	10.1069	7.8302	5.5762	6.3759	4.986	7.8542	5.225	7.5574	9.5505	10.4335	7.4524	5.435	7.0324	3.7729	7.4405	6.3663	8.8939	7.0755	3.3349	7.7325	3.5945	6.4922	7.4888	5.9834	9.4785	8.9976	6.413	5.843	8.6739	6.8449	6.7227	5.1359	7.0349	7.0349	9.5727	8.9536	6.8825	7.8408	6.2065	10.8082	7.6255	8.0179	5.7889	7.8405	5.8417	5.0391	7.2438	10.572	8.1175	8.5019	8.0454	7.3898	6.7464	6.7942	9.6612	8.1166	7.9675	7.0034	8.6856	6.4126	5.4439	6.9372	10.3226
PF3D7_0632500.mrna1_1	PF3D7_0632500.mrna1_1;1609	1609	6.8807	5.7162	7.2049	5.2095	7.4154	6.6802	6.539	7.4039	7.6292	7.9817	7.4302	8.0355	4.9045	7.7254	6.0168	8.2329	7.4623	5.8839	5.299	7.0534	9.804	8.8962	7.3864	5.2242	7.7547	3.1276	5.8415	5.4598	7.4805	9.9746	9.8865	6.35	4.9117	8.3568	4.8495	5.9505	6.7407	8.2355	6.8204	5.6854	8.5411	2.8359	6.3315	6.2374	6.266	9.0758	8.0628	6.2095	4.3736	7.2673	6.1239	6.972	5.2687	6.2998	5.9404	8.618	6.9077	6.9974	7.5534	5.3757	10.0451	7.0538	7.1311	5.2761	6.9986	5.9846	4.2102	5.8804	10.0409	7.3251	7.969	6.8757	7.7825	6.017	5.4046	10.4582	7.6967	7.2408	6.4496	7.7386	5.2529	4.6559	6.8295	9.2218
PF3D7_0632500.mrna1_1	PF3D7_0632500.mrna1_1;1610	1610	6.7061	5.0413	7.5412	6.4951	7.7582	6.3752	5.5429	6.8618	6.924	7.2138	5.6993	7.1298	5.9715	7.8758	6.2968	7.7595	7.2403	8.3012	4.7142	7.7648	9.7025	9.3834	7.4034	5.5699	5.6366	5.4828	4.9312	4.3512	8.2854	9.9036	9.5334	7.8796	5.7085	5.6421	4.0704	5.8354	6.2647	7.3763	7.1893	4.1731	9.2006	4.8987	7.9982	5.4828	5.4902	9.7726	7.8484	6.4418	5.1355	8.5032	6.2098	8.3306	7.6414	5.9834	5.5738	9.7576	9.5878	6.7869	8.0748	4.7975	11.0217	6.911	7.2442	5.6259	7.0471	5.1318	4.813	6.1309	9.8529	7.4479	9.5245	9.7033	7.8386	6.8952	6.8379	10.8127	8.1339	7.1462	5.8367000000000004	7.8016	5.1973	5.0312	5.9208	10.3474
PF3D7_0632500.mrna1_1	PF3D7_0632500.mrna1_1;1611	1611	6.408	6.0009	9.9669	6.4736	7.1553	5.9083	5.8435	5.1623	6.6834	6.2878	6	7.5349	6.1022	7.5947	6.021	7.5724	6.6051	9.3379	4.9602	7.527	11.9779	9.0261	6.8137	4.8384	7.5625	5.4236	7.2182	5.1534	8.3824	12.3283	9.4313	6.2664	5.6556	7.5276	5.2192	7.58	5.4816	8.5403	6.9924	4.7225	8.8488	4.0259	9.286	7.4605	4.5466	8.6203	8.4852	6.8644	5.8555	9.8288	6.1518	10.3204	4.641	5.9971	5.9591	7.7586	8.8737	5.6662	8.3953	5.2207	8.4962	7.7944	7.2393	6.695	6.633	5.1436	4.6865	5.9288	9.7899	7.1788	7.4151	7.809	6.8068	6.6355	5.9834	8.576	8.052	6.4308	6.1239	8.2319	4.7285	4.4222	6.6672	9.1279
PF3D7_0632500.mrna1_1	PF3D7_0632500.mrna1_1;1612	1612	6.2647	4.9709	8.3857	5.7871	7.1387	6.4798	6.568	6.0706	6.191	7.0925	5.5132	6.7645	5.5889	6.803	5.7814	6.6365	6.2687	4.4634	5.3933	6.8167	9.5898	9.5391	5.6806	5.2968	6.7886	4.3284	6.144	4.9869	7.8918	11.0491	10.31	3.4222	4.9392	7.3825	4.4561	6.8352	5.7758	6.3884	5.2304	4.3491	7.4237	4.9359	5.8775	6.0785	5.4289	8.5732	6.8934	6.3776	3.5211	7.1101	6.2992	6.0446	6.6188	5.7876	5.5116	7.6396	6.4912	5.1375	6.3429	5.0206	8.2491	6.7831	6.7495	5.5589	6.0215	5.6124	4.1342	6.6082	9.2676	6.9493	6.3806	6.5774	6.0146	5.7803	4.8904	7.7158	7.2543	7.657	5.8243	7.5217	5.6784	4.7923	6.6929	8.8775
PF3D7_0632500.mrna1_1	PF3D7_0632500.mrna1_1;1613	1613	5.6843	5.2876	7.0465	5.3399	6.5151	6.4484	4.9449	6.5965	5.9757	6.6326	6.3457	6.2987	5.3747	6.2985	6.4029	6.0054	7.2777	5.7447	3.845	7.8844	8.8503	11.6063	6.2369	5.5192	6.0648	4.0993	6.5726	4.4343	8.0625	8.6381	11.5306	5.1687	5.5129	6.5735	4.0144	5.1599	5.3111	6.4084	6.1619	4.3992000000000004	7.9599	4.3512	4.5969	2.8074	5.0112	10.5369	6.2311	5.9834	3.7301	6.5677	7.613	4.7442	5.5777	6.0745	5.8099	10.4749	6.3827	6.7614	7.8527	4.5317	7.1338	6.4172	7.5562	5.7374	8.1069	5.6369	5.3971	5.7732	4.7629	8.0137	8.5377	6.106	7.3608	7.1724	5.383	7.4624	7.0282	7.2566	5.1767	9.0116	5.7156	5.1542	6.3262	4.5981
PF3D7_0632500.mrna1_1	PF3D7_0632500.mrna1_1;1614	1614	6.3703	4.8515	6.1566	5.8217	7.8116	5.1334	6.724	7.1198	7.2641	6.1262	4.2525	5.2048	5.0704	6.9941	4.712	6.5236	7.0134	2.3951	4.5342	5.3252	8.9054	5.671	5.3295	4.8415	4.6993	5.5595	6.4524	4.7268	6.7366	8.4289	7.2303	3.6814	4.1424	6.4097	4.3882	5.7889	4.5814	6.737	5.6963	3.9184	7.6493	4.6241	3.6253	2.0072	3.9919	7.8829	5.9937	5.5154	1.9782	4.5242000000000004	6.3313	3.8207	3.4303	5.9658	4.9481	7.9207	4.8263	5.4486	7.1502	5.3187	7.1524	6.0581	6.1739	3.8817	4.9011	5.2284	4.4033	4.89	4.6525	5.7203	6.9906	6.1408	6.6865	6.4504	4.9523	6.2994	6.7828	6.6427	5.9715	5.7871	5.3554	4.1497	6.0978	4
PF3D7_0632500.mrna1_1	PF3D7_0632500.mrna1_1;1615	1615	6.6226	5.2288	12.1659	4.6153	7.164	6.3935	6.524	7.4812	6.8386	6.4811	4.7766	5.1449	5.464	5.6008	6.9064	6.3625	7.3138	5.4761	5.3695	5.8904	8.7733	9.7321	5.8629	6.0079	5.9519	4.8125	5.8422	4.3009	5.1607	8.0845	9.5388	6.6703	6.1799	6.7417	4.889	5.8092	4.0356	5.9324	6.6744	4.2373	7.7055	4.1867	5.4571	5.8276	5.2709	5.7774	5.6513	5.7021	6.6954	6.0206	5.7054	5.9526	4.7645	6.2906	5.4803	5.5683	6.2248	7.0308	6.872	3.7719	7.234	6.5866	7.6378	6.0828	5.5292	5.4538	4.7409	8.5303	5.6247	5.2832	5.1791	5.5254	7.9346	7.0255	5.1247	7.1468	6.902	6.3025	5.7727	5.8176	5.5217	4.1977	8.9688	5.5011
PF3D7_0632500.mrna1_1	PF3D7_0632500.mrna1_1;1616	1616	6.6626	5.585	5.5333	4.8379	3.856	7.7732	5.7498	5.2935	1.9146	6.8605	3.9439	3.957	5.8271	2.4621	6.7684	6.5534	6.5258	4.4738	4.706	4.6993	6.6545	4.2079	4.5223	7.2515	5.6453	4.7115	4.4614	4.8445	5.021	6.8853	5.3359	2.3334	7.1038	6.5177	4.359	4.843	5.1119	5.602	5.3205	5.392	4.0241	5.2242	4.4243	5.2172	4.0695	4.3434	4.6165	4.8079	3.4263	3.9505	5.2795	4.225	3.7104	5.3341	4.2765	5.1453	6.1757	5.6588	5.7085	5.2426	6.7757	5.9561	6.5552	5.3501	2.3103	4.6323	4.0277	7.2758	4.5059	5.3816	5.6032	5.1465	6.3804	6.1745	6.3307	6.21	7.3192	5.3754	5.8977	5.06	5.488	3.3799	7.2731	4.9131
PF3D7_0632500.mrna1_1	PF3D7_0632500.mrna1_1;1617	1617	5.3255	5.0435	5.2902	3.2219	2.3978	6.0581	5.4983	5.4822	2.272	5.9905	2.9616	4.9699	5.0934	2.6299	6.2595	6.4943	5.4992	9.1893	3.7398	4.7004	5.5373	6.4869	4.7597	4.7015	5.0157	4.1961	6.0529	3.8826	5.0849	5.9563	7.5593	1.774	5.3792	6.463	3.2203	4.591	4.7602	4.8068	4.7645	5.6126	3.3702	4.6605	5.0483	4.2304	4.0479	3.1094	4.4893	5.6041	4.5795	2.9088	5.3688	5.1301	4.5091	5.2517	4.3234	5.5759	4.1119	5.2772	5.8169	4.6235	6.6974	5.5487	7.1272	4.3491	5.0032	5.093	3.98	4.266	4.135	5.4111	4.6988	5.77	5.1878	5.585	5.0921	5.6302	5.993	5.2917	4.7856	4.889	4.5916	4.9303	4.6843	3.9523
PF3D7_0632500.mrna1_1	PF3D7_0632500.mrna1_1;1618	1618	5.9681	7.4443	5.925	7.3378	4.0018	6.1285	5.824	5.0295	2.5777	6.1516	5.3038	5.6971	7.3448	2.7225	7.1656	6.7308	4.9035	6.7385	3.8972	9.4939	8.0933	5.5245	4.9006	5.2983	5.6462	3.8777	6.6995	3.849	9.4816	7.2867	6.6301	4.6387	5.911	6.4158	5.2196	6.9074	3.0036	5.2832	6.1621	7.2529	5.1695	3.9021	5.9376	4.5348	4.9598	6.4393	5.527	6.4207	4.9355	4.5404	5.7623	6.9572	5.0479	4.7735	5.0347	5.0605	5.7244	5.6395	6.4877	3.9551	6.3018	6.2815	7.0827	5.3359	4.8298	5.4947	4.4614	5.2909	5.3757	5.4744	6.3334	4.7104	5.6118	6.2305	5.8387	5.3593	6.5418	5.931	6.4135	5.9392	5.087	3.591	5.9544	4.8826
PF3D7_0632500.mrna1_1	PF3D7_0632500.mrna1_1;1619	1619	6.1737	7.6485	6.2771	6.4998	4.6904	6.8644	6.4204	5.3331	5.7887	6.4983	5.3431	5.2016	6.7447	3.742	4.9937	6.6772	5.9544	6.8795	6.2561	8.2002	7.2906	4.9805	6.6822	5.689	7.6229	4.2373	6.9789	5.2498	8.7239	7.2275	7.1248	7.9076	6.0101	7.8918	6.0665	6.2718	4.842	5.4538	6.7131	7.0631	5.9388	5.5577	6.1743	5.985	5.0622	5.95	5.5075	6.6472	6.0877	6.4861	6.2323	6.4138	5.9006	6.3234	5.9514	6.6799	5.7947	5.36	5.7541	10.6476	5.6631	7.8605	8.1373	4.7485	6.508	6.2832	5.607	5.7623	6.4477	6.2587	5.1102	4.8166	6.1469	7.0854	12.4456	5.7748	7.6069	9.3198	6.8908	7.2785	6.5361	6.2598	5.6968	6.1685
PF3D7_0632500.mrna1_1	PF3D7_0632500.mrna1_1;1620	1620	6.9024	5.5176	6.642	6.4751	4.0081	6.5419	7.7548	7.5173	5.7043	7.2603	5.1276	5.5198	6.9779	4.5317	6.4752	7.7517	7.167	6.6369	6.077	8.4919	7.6812	6.4622	6.6565	5.6355	7.9117	5.8625	6.2724	5.5204	8.4636	6.6628	6.8485	5.8718	6.2885	7.9414	6.5273	6.9776	5.394	5.4986	6.1625	6.6542	6.4443	6.2225	6.991	5.3092	6.364	5.3154	5.8858	6.9607	5.852	6.892	5.7334	6.3703	5.9162	7.111	7.5438	5.9067	6.8653	6.7577	7.1772	10.9418	6.1969	7.5694	9.8933	6.0481	6.8569	6.2718	5.8417	5.7293	8.8134	8.1981	5.9798	6.7953	7.1144	6.7953	11.9622	6.4793	7.7561	10.328	6.7735	6.9326	6.8562	5.7695	7.112	8.9581
PF3D7_0632500.mrna1_1	PF3D7_0632500.mrna1_1;1621	1621	6.7837	6.2205	5.5622	5.2338	5.3992000000000004	4.4601	7.9222	8.7853	5.3129	6.3098	4.9265	4.2055	6.9538	4.0934	5.5251	7.6018	8.7169	6.0704	5.0811	6.4596	5.8642	6.1928	6.5381	6.2726	6.2254	6.0186	6.1218	4.6764	6.5862	6.5717	7.0111	6.7214	6.1272	6.9109	6.3521	6.0027	4.9704	5.5163	6.7282	6.1633	6.5198	6.3217	6.7857	6.1455	6.2919	5.1305	6.8749	7.0696	6.8679	6.1404	6.6057	6.0514	4.9828	5.6029	5.3074	3.8288	4.8125	6.7797	7.6105	10.0185	6.6216	6.1683	7.2936	5.8627	5.9565	6.354	5.9155	6.1659	5.1961	5.3971	4.8465	5.5242000000000004	6.6347	6.8894	11.0822	6.7392	6.5546	7.678	5.8929	6.8474	6.3138	5.0139	6.1227	6.631
PF3D7_0632500.mrna1_1	PF3D7_0632500.mrna1_1;1622	1622	6.7469	6.0505	5.4951	5.8163	3.6542	5.4256	6.2012	5.3455	5.0553	6.076	5.4555	5.0725	5.998	4.5454	4.06	5.5865	5.7315	5.4796	4.4053	5.8831	6.6134	6.0561	6.4692	5.9635	6.0592	5.6343	5.2157	3.7203	7.0636	5.0959	6.5744	5.769	5.717	6.451	5.5762	4.784	6.3132	3.9542	6.2716	5.6625	5.7613	5.6713	6.4653	5.7004	5.7323	6.4665	4.4463	5.8097	6.0727	5.5416	5.5267	5.4963	6.035	6.0826	5.3366	4.7772	4.5135	6.0995	6.3254	8.0472	6.1475	6.6219	6.7486	5.6413	5.4992	10.2181	5.8669	5.1878	6.4501	5.116	4.3067	4.8374	6.1491	5.7584	9.4757	7.0543	6.932	6.9074	6.0358	5.5195	10.9423	5.306	5.3709	6.9228
PF3D7_0632500.mrna1_1	PF3D7_0632500.mrna1_1;1623	1623	6.0181	6.0804	5.4276	4.6854	4.6559	4.4053	5.8625	4.0738	6.4211	6.3616	7.8824	4.757	5.4168	4.706	4.4336	6.1359	4.6588	5.0522	5.6602	6.0514	5.9612	5.5601	6.2802	6.0985	6.0389	5.7889	5.2196	5.1485	6.2815	6.0415	5.7882	4.9467	5.2821	5.4594	5.4835	4.384	6.0836	4.8079	6.3752	5.4735	5.1926	5	5.8035	4.8782	5.1743	3.9146	7.414	4.915	4.3291	5.4941	5.254	5.3103	4.5261	6.1073	5.1898	5.4653	4.9791	5.8804	5.8209	7.0206	6.2203	6.1475	5.7137	5.3561	5.121	6.2277	5.2529	5.5942	5.9816	4.5021	3.839	4.1683	7.0527	5.5154	8.324	6.1087	6.6179	6.2096	5.6038	6.0503	6.0723	5.6097	5.1747	6.5521
PF3D7_0632500.mrna1_1	PF3D7_0632500.mrna1_1;1624	1624	5.8963	5.5729	4.8958	4.4809	6.4673	5.5342	6.0108	4.1771	3.6576	6.0501	9.5978	5.2954	5.9754	5.2784	4.9016	6.3203	5.857	4.1993	4.2824	6.4202	6.1361	3.9855	5.5354	5.8807	4.4039	4.9481	5.6907	5.1759	5.9591	6.4738	5.3223	4.8232	5.5163	5.5726	5.2494	5.2672	6.0968	7.0069	4.6548	4.8304	5.6769	4.6982	5.5945	5.292	4.5373	4.1052	6.2108	5.7225	5.5963	4.5229	7.3298	4.1898	5.1526	5.8237	4.846	5.0518	5.5084	6.2911	5.784	6.7006	5.2223	6.399	5.1293	5.5254	5.2761	6.5388	5.5759	4.6854	5.946	4.0435	4.5429	5.2149	5.6631	5.0224	7.788	5.4386	5.9561	5.3951	5.7268	5.6633	6.3832	4.5466	7.3628	5.796
PF3D7_0632500.mrna1_1	PF3D7_0632500.mrna1_1;1625	1625	5.921	5.2902	5.5423	5.7007	4.9814	4.3413	4.8166	3.7312	3.225	6.2557	9.0152	5.6288	4.9288	4.7164	4.723	5.4767	5.3981	2.905	4.1835	6.0538	5.852	3.9269	4.7431	5.6244	4.5273	4	2.4195	4.5354	6.3034	6.456	5.3416	4.0365	5.228	4.5963	3.7835	3.3909	7.0863	4.6112	4.5892	5.3621	4.6932	4.1755	5.021	6.1787	5.897	5.1997	6.3625	3.5248	2.8659	4.5223	6.487	5.4548	6.1878	7.9399	5.0849	5.0369	5.602	5.511	4.6467	7.199	5.4012	5.5444	5.7536	4.7986	5.1338	6.8626	4.4289	4.4463	5.269	4.9653	4.7131	5.4718	5.0909	5.2273	8.2132	5.7436	6.0847	5.3208	4.8664	5.3402	6.6207	4.4522	5.6209	6.3142
PF3D7_0632500.mrna1_1	PF3D7_0632500.mrna1_1;1626	1626	5.8547	5.2713	9.2509	6.04	5.1558	4.5046	4.9982	4.4046	3.7268	5.9912	10.1484	4.7469	4.7918	2.9107	4.2079	4.8283	4.8243	4.9891	4.9676	5.5975	6.0501	4.5236	3.0976	5.0081	4.8782	3.3277	4.5558	4.8972	6.65	6.4114	6.1566	3.4046	5.029	5.6261	4.8625	4.8679	7.6614	5.3266	5.314	5.2227	4.4449	3.8237	5.7936	5.7287	5.8597	3.3334	6.3849	3.5595	4.1449	5.9305	7.0556	5.4509	5.6282	6.1412	3.6927	4.8875	5.1627	4.627	5.5382	7.8734	5.9279	5.4472	5.1623	5.9777	5.4666	8.1471	4.9265	6.2761	5.8773	5.0989	4.5777	5.9052	6.4739	4.934	9.2213	6.2296	7.5644	5.9982	5.7109	4.2373	7.4342	5.5292	6.0369	6.6134
PF3D7_0632500.mrna1_1	PF3D7_0632500.mrna1_1;1627	1627	9.4745	6.27	7.7655	9.3952	5.6651	6.2196	7.2569	7.2366	6.1783	8.9079	10.9123	6.9537	8.2257	5.5388	4.6887	7.6418	7.2005	9.1383	5.7123	8.3041	6.4244	6.6226	5.5144	8.8681	6.2902	4.8768	5.9366	6.6434	8.0557	7.2012	7.0238	4.7159	8.4968	7.0887	5.9047	5.5892	11.3186	6.9772	6.8502	6.2996	5.6525	6.5621	6.8014	7.3815	10.2026	5.6929	6.5278	5.6943	4.2494	7.9178	9.721	5.1675	8.2895	8.687	6.2334	5.6862	5.6124	3.7431	8.2863	11.1733	11.8476	7.3271	6.936	5.3143	5.95	11.1816	6.3653	11.61	7.8623	5.749	6.06	7.1197	6.8237	9.0269	12.6755	11.9063	6.6986	8.2885	5.9727	5.2884	10.2159	5.9819	12.1667	8.248
PF3D7_0632500.mrna1_1	PF3D7_0632500.mrna1_1;1628	1628	11.6926	9.3314	8.665	10.0246	6.7057	6.5097	7.873	8.2264	6.5535	11.2542	10.9323	8.7155	9.5242	6.7141	6.5041	9.0669	7.9176	8.8789	8.7819	8.2368	7.212	8.5742	4.5059	9.445	9.8851	6.2485	6.6843	8.6426	8.9372	6.9796	10.0116	5.432	9.1851	9.9539	5.0985	6.3935	12.4539	7.6355	7.2838	8.3364	7.1545	6.3427	8.102	10.2487	11.2675	8.3891	8.0843	8.027	4.9217	10.0895	9.0528	10.8582	9.9459	8.6623	5.9076	8.3431	8.518	6.7439	11.449	12.1115	12.4883	6.9056	10.2978	6.9804	7.558	10.8869	7.2698	11.3938	9.7633	6.0923	7.5689	7.3641	7.0687	11.863	13.3442	12.6159	7.0373	11.4908	6.3999	8.2405	10.105	7.0871	11.4639	9.4716
PF3D7_0632500.mrna1_1	PF3D7_0632500.mrna1_1;1629	1629	8.8346	6.9249	4.8963	10.4496	7.452	7.84	10.3207	8.5285	7.3547	8.7739	8.3991	11.1961	9.9277	7.241	7.4147	11.1596	8.5225	12.9508	6.5937	9.568	7.3274	7.5564	5.9193	9.4239	7.8379	5.8994	7.5323	7.2644	10.1278	8.104	7.9611	5.2683	9.123	7.9837	5.3082	7.2994	12.4897	8.3858	7.4915	6.0674	8.2284	6.0361	7.2687	8.4436	8.1676	7.4076	8.1422	7.815	3.6311	9.0337	9.1446	7.03	10.3528	9.9463	7.7176	7.9156	6.6342	7.0535	8.8702	12.3	13.4677	8.1344	7.7647	7.1765	6.2568	10.8633	8.3641	11.9341	12.6772	6.2069	7.5182	7.2298	7.2539	8.9286	12.6176	12.7315	8.7106	8.5127	6.9018	7.4368	10.3054	8.3465	12.1401	12.4463
PF3D7_0632500.mrna1_1	PF3D7_0632500.mrna1_1;1630	1630	11.1617	5.4373	5.1089	9.9082	7.2779	6.3785	10.2273	7.9596	8.0605	9.725	6.7252	12.8247	9.9346	7.488	6.8904	10.7284	7.6451	12.7992	5.6017	9.5348	6.6566	6.6707	5.5046	8.5846	9.0029	4.4561	6.691	5.7708	10.0941	6.7339	7.6606	5.1355	8.6016	8.9046	2.7782	5.7189	12.9329	7.1874	7.5048	6.0529	7.5638	5.3663	6.9649	7.4082	9.9081	7.3743	7.851	8.2367	5.2475	6.5509	8.2331	6.6289	10.642	8.293	7.6127	6.7601	5.7328	6.3315	8.5982	10.4961	12.2887	7.7876	6.8108	6.8874	6.0221	8.5858	7.2624	11.3819	12.4454	6.2065	6.5944	7.2676	7.1734	8.822	12.428	11.7784	7.9556	7.1219	6.3866	7.0988	8.7478	7.6653	11.3352	12.2711
PF3D7_0632500.mrna1_1	PF3D7_0632500.mrna1_1;1631	1631	7.6734	6.0581	5.4067	9.4177	6.1085	5.9355	7.6078	6.697	6.7413	6.9085	6.4743	11.2669	8.166	5.6433	5.9267	7.4116	6.9981	11.1632	5.2008	8.3395	6.4428	4.985	4.6927	7.5454	7.034	4.6673	5.3477	5.7485	9.2082	6.9419	6.406	5.2895	7.4696	7.1731	5.1214	5.0369	8.1218	5.9953	6.1959	5.7051	4.1514	3.9681	5.1048	6.4421	7.4991	4.6513	7.0959	6.6837	5.0802	7.5897	7.2211	5.7557	9.2787	9.0148	5.4084	5.4306	5.4683	6.2069	10.4177	7.7782	12.3971	7.2209	7.4919	5.4845	5.546	9.1038	6.5033	11.4477	9.9	5.5972	5.4094	6.047	5.943	10.3777	8.6915	11.9733	6.6753	6.557	6.4606	6.3858	8.1107	5.9579	11.8552	9.1674
PF3D7_0632500.mrna1_1	PF3D7_0632500.mrna1_1;1632	1632	7.2834	5.0674	5.1367	7.383	5.9686	5.9787	7.8342	6.3839	4.5699	6.6472	6.0224	4.5625	6.7582	3.9098	6.1729	6.297	6.3913	5.8271	5.0246	7.1471	6.0678	5.7063	5.5714	6.4496	5.2071	4.7104	3.9193	5.3334	7.4279	5.8721	6.2858	5.2795	6.5708	5.8802	5.1747	3.4751	5.7769	6.7424	5.5963	3.9383	3.6927	3.3031	5.3775	5.4226	6.9344	5.3291	7.1073	4.7203	5.1031	5.9103	6.4878	5.9869	6.8425	7.9477	7.0141	5.0708	4.6859	6.1797	5.1942	5.6008	11.4797	6.2675	10.9789	5.8192	3.5717	8.555	5.898	11.165	6.6574	6.5171	5.025	4.1747	6.3602	6.7549	5.774	10.4572	7.0842	8.6632	6.8305	5.9004	8.3786	5.8958	11.4282	6.8793
PF3D7_0632500.mrna1_1	PF3D7_0632500.mrna1_1;1633	1633	7.1053	5.5883	5.1647	6.6215	4.2593	6.9376	7.994	6.3754	4.706	6.9268	6.745	4.5674	6.9602	2.969	6.1508	10.1564	6.7377	5.5987	5.4825	7.586	6.7282	4.4489	4.5963	6.488	5.9875	3.4828	4.5173	5.7687	8.0961	6.1536	6.6181	4.7565	5.8887	5.4333	4.6194	3.3646	6.1607	7.9033	5.6525	4.366	8.0329	5.4588	5.4986	5.3266	5.3723	5.7407	7.7751	5.8763	5.1469	4.729	5.9162	5.8775	6.5049	6.6692	5.5166	5.5373	4.2188	6.0148	5.532	3.9364	10.6025	6.7878	9.059	7.5211	5.1867	6.5682	4.5632	9.9668	6.5478	5.5447	4.0959	4.4989	6.0725	7.3997	5.966	10.8764	7.2168	6.8697	7.4404	5.6285	5.9823	4.6276	10.6697	5.435
PF3D7_0632500.mrna1_1	PF3D7_0632500.mrna1_1;1634	1634	6.6387	5.0361	5.2865	7.5126	3.8866	6.56	5.2254	6.4709	4.1587	6.6606	8.1658	6.3945	7.9115	3.4529	7.1488	5.128	5.195	4.275	5.257	9.3375	5.511	5.8989	4.9064	7.031	4.2456	4.7366	5.3896	4.6741	9.977	6.7147	5.887	5.6241	6.9619	5.3434	5.2207	4.5217	5.812	7.7179	5.9907	4.5945	4.9653	4.6809	4.4535	4.2555	5.4561	4.859	7.8306	5.0448	4.0374	5.696	6.8499	6.1191	6.0413	7.4101	6.6591	5.5804	4.3778	6.4116	6.1254	5.4877	11.5773	6.6382	6.0695	5.1647	4.7949	7.0836	5.9896	10.555	6.0426	5.8374	4.6439	5.2957	6.9734	6.9357	6.2634	11.0472	7.9038	5.6716	6.3837	5.8417	6.1835	5.4097	11.1221	6.087
PF3D7_0632500.mrna1_1	PF3D7_0632500.mrna1_1;1635	1635	6.2464	5.5491	5.6011	7.8963	3.848	9.1199	5.2913	4.3576	4.2196	6.8554	9.1187	6.8391	7.948	5.5859	9.1197	5.1465	5.4226	3.1227	6.1647	8.9645	5.8977	6.4849	5.8217	7.506	4.5957	4.7398	5.5154	4.6679	9.6639	6.2551	6.2722	4.7538	7.5724	4.3944	4.4222	3.5595	5.2357	7.8626	5.8286	4.6082	3.7803	4.269	4.5298	5.4679	5.72	5.2176	7.8118	5.5509	3.269	5.3452	6.8418	6.2209	6.2944	5.5895	6.3665	5.1961	3.8826	6.1254	6.3069	5.6112	11.5253	7.0682	5.8058	5.4935	5.9998	6.719	5.735	10.7128	4.696	6.9803	5.3078	5.4413	6.5996	6.7526	5.6814	11.1848	8.3522	5.2311	6.0369	5.1859	6.5977	5.0811	11.2495	5.2761
PF3D7_0632500.mrna1_1	PF3D7_0632500.mrna1_1;1636	1636	6.592	6.1305	6.1175	8.0841	5.4666	9.2186	5.2754	4.9968	5.1089	7.9612	9.4494	6.3302	7.4561	4.6786	9.1388	5.8288	6.3546	4.5509	6.4886	10.5967	5.7803	6.5777	6.5412	7.3975	6.0385	3.126	5.6837	5.5512	11.1316	6.9198	5.9045	5.6026	7.5844	5.7978	5.632	6.4082	5.8844	7.835	9.1462	4.8733	4.3702	5.1957	5.5987	4.504	6.8274	6.3277	7.958	6.7017	4.696	5.5438	7.5532	5.6513	6.9118	6.4024	5.9637	5.4522	4.6323	6.0689	5.9993	3.5874	12.393	7.287	6.5086	5.3579	4.8924	6.6981	4.5267	11.0014	6.0902	6.4862	4.269	5.4419	8.0539	7.6242	6.9891	12.1552	8.2943	6.0921	5.6559	6.2845	7.2288	4.8733	11.2532	5.823
PF3D7_0632500.mrna1_1	PF3D7_0632500.mrna1_1;1637	1637	7.3199	4.9598	5.1763	8.7228	5.1993	6.9713	5.4077	5.5494	5.1655	7.3824	6.0798	5.9887	8.5479	4.3448	7.4859	5.06	5.6369	4.0644	5.8009	8.9966	5.5286	5.8792	5.7447	5.6415	5.684	4.1342	5.9955	4.85	9.8857	6.0155	6.6401	4.7131	6.3877	5.7225	4.251	4.9937	7.2178	6.6745	6.4479	5.2008	4.5435	4.6525	4.8192	5.8053	6.4877	5.8019	6.988	5.7653	5.1006	4.3882	7.2596	6.3484	6.1649	5.5807	6.6737	5.5699	5.1039	5.4525	6.1544	5.972	10.1613	6.0321	6.3284	5.822	5.4647	6.8325	3.7655	10.8682	6.1098	6.0866	6.1679	5.2972	7.0653	7.3781	5.5018	10.4371	7.9887	6.2172	6.4607	5.7079	7.2864	4.4925	11.0318	4.2713
PF3D7_0632500.mrna1_1	PF3D7_0632500.mrna1_1;1638	1638	7.503	5.8664	5.7255	7.7367	5.3071	6.7022	5.4702	4.263	5.2578	7.8088	6.251	7.3397	7.0817	4.2994	7.5844	5.9217	5.5506	5.2292	5.7118	6.9698	7.3517	5.3136	6.1739	5.5937	5.076	5.2024	5.921	5.5978	7.1716	7.4103	6.4028	5.9598	5.9941	6.1495	5.1412	5.0815	6.5814	5.9777	6.2733	3.2357	5.2887	5.4192	4.9112	5.4141	6.8611	5.7613	5.6185	6.2735	4.9035	5.4343	6.7833	5.9869	6.6264	6.2908	6.7892	5.0527	6.1693	6.527	5.8943	5.3118	8.3152	6.9249	5.044	5.5583	5.5792	6.8752	3.4581	8.416	5.627	6.8924	6.3134	5.4118	7.5248	7.1628	7.1	9.0174	8.404	6.0319	6.2581	6.479	6.8369	4.6485	8.9408	5.6974
PF3D7_0632500.mrna1_1	PF3D7_0632500.mrna1_1;1639	1639	7.8277	6.2157	6.5783	5.5641	5.5625	6.2238	6.0633	4.9809	5.4676	7.8556	5.6887	6.9501	5.0259	5.1863	6.708	6.669	5.4835	5.5795	6.3961	6.4561	7.6043	6.0633	6.6569	5.6516	6.1424	4.9425	4.7087	5.2149	6.8004	7.8037	7.1495	5.6736	6.2758	6.2763	5.9338	5.4323	6.704	6.0063	6.2305	5.7811	6.0648	5.5729	5.6378	5.2273	6.7022	6.6177	6.0193	6.1936	7.6166	6.7094	6.1048	6.2151	6.3116	6.0665	6.628	5.8731	5.9196	7.0584	5.299	5.1699	6.9236	7.0809	5.9609	6.015	6.2213	6.7071	5.2483	5.5438	5.5116	7.1471	6.1087	5.7732	8.0577	7.0951	7.0298	7.8608	8.3729	6.9728	6.3756	6.6122	6.7096	6.2649	6.7574	5.7304
PF3D7_0632500.mrna1_1	PF3D7_0632500.mrna1_1;1640	1640	7.931	5.9241	6.2128	6.353	4.8802	9.7732	5.8153	5.6256	6.1685	7.9984	6.782	6.6823	6.0851	5.921	9.5501	5.8958	6.2568	5.2832	5.8243	6.548	7.3592	6.3005	6.0268	5.6516	6.6737	5.5925	5.7192	5.7858	6.8991	7.5386	7.5695	6.8034	5.6375	5.935	5.4722	5.0325	5.4509	6.0146	6.4857	3.4919	4.7323	4.757	6.3828	5.3632	7.0868	5.9998	7.2484	6.5703	4.8595	6.154	6.565	5.8081	7.0201	6.8156	6.6848	5.1436	5.4118	6.7403	6.1037	5.6115	6.238	7.4229	6.1445	6.0409	5.5558	6.1542	5.1227	6.6177	5.2687	7.0987	6.3835	6.0161	8.0276	7.7594	6.7678	7.3324	8.7397	6.846	7.47	6.6582	6.8782	5.0237	7.3965	6.0921
PF3D7_0632500.mrna1_1	PF3D7_0632500.mrna1_1;1641	1641	8.0603	7.1814	5.0383	6.854	5.7845	8.0621	5.7197	5.4482	5.691	7.9625	6.8902	7.3861	5.9984	6.1522	8.2816	5.7724	5.9523	6.2409	6.511	6.042	7.868	7.6651	6.7481	5.6814	5.4165	6.1066	4.9695	5.6444	6.7769	7.984	8.1828	7.1762	6.1595	6.9888	5.7692	5.4883	5.8738	6.285	6.6333	6.9454	6.3825	6.2022	6.5206	6.5732	7.0219	7.1212	7.4285	6.0742	6.266	6.4759	6.5018	6.2715	6.7799	6.4504	6.0076	6.0188	5.8699	6.6645	6.5896	8.515	6.2563	6.5732	6.8034	6.1348	5.5717	6.1031	5.1449	6.0896	5.691	7.7292	7.7452	6.8554	8.623	7.6212	7.4392	7.33	7.9916	7.3442	7.0296	7.2103	6.8837	6.7203	7.6511	6.1033
PF3D7_0632500.mrna1_1	PF3D7_0632500.mrna1_1;1642	1642	7.6927	5.6302	7.0966	5.218	5.1489	8.0993	5.8133	4.853	4.7671	7.7203	5.2716	6.5717	6.1767	3.8797	8.4868	4.9126	5.116	5.503	6.5157	6.3246	7.3087	4.6707	5.3875	5.2472	5.0112	4.2735	4.5607	6.3083	6.4653	7.0067	6.1787	4.6977	5.9741	5.3284	5.1081	5.405	5.0009	5.4581	5.5457	4.7268	5.0862	5.087	4.9317	5.6834	6.3298	5.4973	5.4479	5.701	3.116	6.5866	5.2716	5.6073	4.6323	6.5747	5.9148	5.4199	4.7317	6.0317	5.9479	5.3789	5.7639	6.9854	5.8455	5.223	5.2776	6.7236	4.7065	5.7142	4.5601	6.1888	5.852	5.6132	7.2558	7.1965	7.2367	6.3514	8.5037	6.0121	6.1878	7.2535	5.8344	4.2095	6.68	6.9186
PF3D7_0632500.mrna1_1	PF3D7_0632500.mrna1_1;1643	1643	7.4329	5.3136	5.2219	6.1479	3.0054	8.7563	6.1689	4.8022	5.2296	7.9576	6.4363	6.8117	5.7458	5.4229	8.8884	7.5746	6.2574	5.5807	6.572	5.9205	7.2363	6.7562	6.2108	4.8743	5.88	3.7115	4.9923	5.0557	6.5603	7.1122	8.0461	4.6707	5.6061	5.4057	5.5037	6.1216	4.9923	6.4234	5.7222	5.2891	4.8207	5.0976	6.1518	5.7153	6.1829	5.7918	6.2981	6.6482	4.3882	5.4621	5.6256	5.843	5.5601	6.0717	5.9819	4.9472	5.2071	6.4141	5.9381	6.071	5.6427	7.1635	5.9688	4.8359	6.135	6.9593	4.7186	6.4712	6.1695	6.1035	5.2172	5.2574	8.3837	6.7045	5.5847	6.2536	8.0907	5.8525	6.5721	6.7348	6.9242	4.1489	6.7376	6.866
PF3D7_0632500.mrna1_1	PF3D7_0632500.mrna1_1;1644	1644	6.9173	5.905	6.1977	6.1649	5.2149	7.2108	5.0772	5.3768	5.7344	7.5832	6.2538	6.8612	5.5699	4.3313	6.882	4.6599	5.3816	5.5963	5.732	5.2728	7.5399	5.8006	6.6269	7.3737	5.6115	3.9231	5.4036	5.5463	6.1365	6.7593	8.2677	5.647	7.3305	5.3844	3.7463	4.784	5.2311	6.2841	6.9704	4.2126	4.8943	5.1227	6.3363	4.4128	6.9836	5.5304	7.224	6.5427	5.4909	5.4617000000000004	5.9796	5.5373	5.4141	5.8475	6.0061	5.4138	5.5521	8.4072	5.4621	4.6311	6.1001	6.5168	5.3757	5.6159	5.5801	6.0303	4.6218	6.2885	5.5592	6.0809	5.7082	5.5647	9.7608	5.6465	4.9477	5.9329	8.2819	7.3011	6.4864	6.9806	6.0883	5.6372	7.0125	5.3074
PF3D7_0632500.mrna1_1	PF3D7_0632500.mrna1_1;1645	1645	6.5106	5.9968	6.0266	5.9138	5.467	7.8154	5.6668	4.7263	4.2585	7.6689	6.4273	6.6299	5.0356	3.9079	6.5896	5.527	6.0081	5.72	5.9912	5.6974	7.5311	5.2758	6.44	5.9591	5.2012	5.3298	4.5033	5.2365	6.6796	6.9085	8.065	6.0522	5.7975	5.1256	4.8718	5.0076	5.6979	6.1859	6.726	4.995	5.2157	5.3933	4.9103	5.9986	6.7028	11.3279	6.4502	6.2959	4.9686	4.4396	6.0067	5.7586	5.3216	6.3568	6.087	6.3429	6.1528	6.1983	5.6129	5.1683	5.2411	6.8376	6.4769	5.6893	5.9968	6.2546	3.8639	6.7673	5.6323	6.7358	5.5339	6.7728	7.8865	6.7338	5.7425	6.9442	7.8886	6.3286	6.6426	6.1663	6.4795	3.8309	7.588	5.8204
PF3D7_0632500.mrna1_1	PF3D7_0632500.mrna1_1;1646	1646	6.998	6.2589	5.5144	4.8125	4.1375	7.341	4.9741	4.7887	3.106	6.5083	4.6588	6.4281	4.7677	2.5801	6.4558	5.3194	5.9903	3.6299	5.5762	6.3212	7.4179	4.1152	5.4433	4.784	5.14	3.8866	4.4783	5.6539	6.3913	6.3298	8.1735	4.4647	4.9777	5.5561	5.2373	4.9864	5.6885	6.5794	7.6101	5.0483	4.2373	5.9016	4.4128	4.95	6.0494	5.0108	4.7447	6.3969	3.2705	5.8153	5.2234	5.0544	5.2987	5.7396	5.5789	4.5916	5.5717	6.251	4.8359	4.3413	5.9155	6.3887	6.7009	5.3016	3.84	5.8207	4.5951	6.5016	5.6539	6.2782	4.1318	5.5729	7.9843	6.0873	5.7371	6.5893	7.6894	6.229	5.5771	5.5677	6.3561	4.943	5.8545	6.1451
PF3D7_0632500.mrna1_1	PF3D7_0632500.mrna1_1;1647	1647	7.5604	5.6387	6.0255	6.285	3.4033	7.059	6.1106	4.4269	5.0609	8.2418	6.4761	6.0834	5.6857	3.5668	6.7231	5.0361	5.7029	3.5801	5.3208	5.842	6.8241	5.2968	6.5699	5.1591	5.1635	3.9533	4.6433	5.7184	6.892	6.9214	7.949	6.1408	5.4663	6.2042	5.1699	5.904	5.1946	6.0328	5.2709	4.7485	4.8768	5.3125	5.465	5.7949	6.803	5.2357	6.3174	5.939	5.0197	6.2104	5.382	5.5497	4.1771	5.9451	5.06	4.7703	5.8853	6.3471	5.7142	4.4588	5.7369	6.0725	6.379	5.732	5.128	5.4604	4.0583	6.0764	5.4057	5.7764	5.6387	6.3723	8.0883	6.6999	5.6253	7.1769	7.5725	6.2329	5.5937	6.4366	5.3771	4.7371	7.0829	5.151
PF3D7_0632500.mrna1_1	PF3D7_0632500.mrna1_1;1648	1648	6.0877	6.9923	6.0435	5.025	4.2906	7.266	3.8104	2.0704	4.5999	6.1393	4.0099	4.4751	5.0295	4.5589	6.144	5.2791	5.4998	3.6229	4.5564	8.5116	6.2413	3.6599	4.5934	5.2315	5.5832	4.0161	5.2176	3.5826	8.4304	6.4663	6.0762	5.615	5.7274	5.6247	4.3147	3.7929	5.1574	4.985	6.1447	6.6324	5.0934	5.6676	4.8919	4.607	4.7495	5.0188	7.4047	5.7621	4.3219	4.585	5.689	5.6162	3.8094	5.8001	4.841	4.4236	5.0391	5.4796	5.4499	4.3554	4.6439	5.841	6.306	5.5472	5.3085	6.1391	3.2987	4.5379	3.5447	6.0777	3.4764	4.6159	7.3336	6.1538	7.0391	6.3733	6.9382	5.4209	5.6294	4.4026	5.2913	1.9449	5.5922	5.5379
PF3D7_0632500.mrna1_1	PF3D7_0632500.mrna1_1;1649	1649	6.1194	5.5589	6.1829	5.3978	4.6363	6.6761	4.3944	5.1064	3.516	7.5793	5.2494	3.8115	5.6229	3.6288	6.1546	4.6124	5.8612	5.0325	4.9941	5.4152	6.7296	4.7629	6.3528	5.9784	4.9227	5.1214	3.9837	4.5116	4.6588	6.8537	6.0742	4.6259	6.1566	5.3512	5.0152	5.2513	5.3016	5.0721	4.9973	4.2608	4.1953	2.585	5.1875	4.7355	6.1006	4.4529	6.151	4.5135	5.5053	5.9528	4.9964	5.7544	4.9625	5.2346	5.6943	3.7225	5.3172	6.3792	5.8674	4.6542	5.7334	5.7225	6.2434	5.1518	7.4775	6.7429	5.0896	5.3618	7.2427	6.1647	4.2555	6.094	7.3416	5.8372	5.144	5.9986	7.273	5.9928	6.2638	7.0705	6.9745	5.1591	6.0121	7.0187
PF3D7_0632500.mrna1_1	PF3D7_0632500.mrna1_1;1650	1650	5.7304	5.8741	4.7538	5.6159	3.3147	6.7321	5.4857	5.2821	3.1715	5.8482	6.431	4.7751	5.8472	2.3448	5.2137	5.1252	4.8017	2.9486	4.8634	4.8344	5.7787	3.6334	5.669	5.632	5.0072	2.9653	4.3632	5.4057	4.7592	4.8615	5.4581	3.0303	6.29	5.6177	4.9449	4.5242000000000004	6.4632	4.106	5.935	4.565	4.8032	5.2634	4.4777	4.488	5.5286	5.4883	5.0794	6.6806	4.2396	6.0498	4.4828	4.5892	5.3041	6.6873	9.3901	4.8684	5.5091	5.5892	6.4468	4.033	5.7758	5.7101	5.4525	4.6334	3.7126	6.7029	6.8965	6.4986	5.7474	8.0088	4.1538	6.822	6.3651	6.6683	5.5103	5.6789	7.5106	5.5251	5.0708	5.8657	6.8847	7.4103	6.5281	6.6295
PF3D7_0632500.mrna1_1	PF3D7_0632500.mrna1_1;1651	1651	6.0858	5.572	5.8235	5.0764	4.218	9.0828	6.6516	4.942	3.7442	6.273	4.8104	5.4246	5.8557	2.7527	9.5084	6.5869	5.9439	3.9588	5.306	4.5625	5.6764	4.7257	4.1018	5.1663	4.5078	4.4912	4.09	4.7565	5.4343	5.4761	6.3794	0.8074	3.4005	4.0704	4.1985	3.3448	5.9516	4.4899	5.7046	4.0027	4.6622	5.7038	4.2172	4.0772	4.9463	3.857	5.0352	5.4874	4.4128	5.9875	5.0811	5.0522	4.2987	5.487	5.8787	4.5261	5.7247	5.7257	7.0837	5.0875	6.1322	5.4209	5.774	5.1031	3.5336	6.969	5.9435	5.8407	5.2437	5.921	3.2388	6.3696	5.8824	5.7965	5.1651	5.6622	7.5326	5.2118	5.3459	5.6511	6.9717	6.9777	5.6648	6.1146
PF3D7_0632500.mrna1_1	PF3D7_0632500.mrna1_1;1652	1652	5.811	4.9035	5.0639	4.7592	3.905	9.0928	4.4744	3.4289	3.9373	5.0184	4.5656	4.1914	5.7926	2.406	9.0364	5.1144	4.8792	4.4673	5.477	4.6094	5.6713	4.2472	3.9882	5.3586	4.3937	3.5484	4.3909	3.9155	4.7892	5.9894	5.1787	2.568	6.0115	5.757	3.8359	5.1064	6.0906	5.578	5.0197	1.5509	3.9699	5.4383	5.5895	4.9388	4.9547	4.8807	6.3225	4.406	3.4263	4.2645	5.0259	5.0317	0.2987	5.1699	4.3016	4.6223	5.0548	5.0483	5.1256	3.2585	5.439	5.2238	6.3674	5.2847	4.7923	6.2895	4.5404	5.1189	7.0518	5.1751	4.342	5.4998	4.2157	5.6599	4.7719	6.0281	6.6558	5.5426	5.8482	5.2165	6.4289	6.5583	3.8718	5.9427
PF3D7_0632500.mrna1_1	PF3D7_0632500.mrna1_1;1653	1653	6.5413	5.0518	3.9165	5.0942	3.1779	8.1177	4.6565	4.0592	0	7.0104	5.0448	5.1803	5.3834	3.009	7.8474	4.9768	5.2384	3.3896	5.5091	8.4249	5.5326	3.3632	4.5129	3.7247	4.8283	2.6599	4.9103	5.0108	5.2479	4.8699	5.1847	1.9964	4.5957	3.857	4.1643	5.5087	4.7666	5.6693	4.7527	4.985	4.5342	3.6334	3.6299	5.0853	5.898	4.4938	5.3558	5.3505	3.6159	1.9928	5.2968	5.9098	5.1723	5.8562	5.1703	5.1235	5.0509	4.3889	5.6513	4.8802	6.6673	5.8081	6.4886	5.1156	4.7004	6.9207	5.4919	5.1305	4.9653	4.9355	4.8063	6.7131	5.2551	5.0045	5.4806	6.8855	6.7999	5.6653	5.2754	3.4529	6.6755	6.3968	4.5053	5.1181
PF3D7_0632500.mrna1_1	PF3D7_0632500.mrna1_1;1654	1654	7.5801	4.7698	4.6053	4.1659	2.7719	6.71	5.1428	6.6175	2.9449	6.8712	5.3288	4.1882	4.9837	0.0426	6.1963	4.1819	7.1256	1.433	3.9241	3.2494	5.1759	3.841	4.1367	4.5625	3.8319	3.9625	4.2016	4.1667	3.4686	5.1073	4.9079	3.1554	5.0853	5.225	4.1152	3.7366	4.2227	4.4718	5.0652	3.3533	3.2403	4.6696	5.7557	3.8699	6.632	3.5814	4.2898	4.8515	1.9373	5.7511	4.7887	5.3118	3.3045	5.5521	4.1085	4.5354	5.2141	4.5795	4.8792	5.4104	6.3226	5.8647	5.7658	4.1851	5.6528	6.1414	5.4269	4.1506	5.8138	4.957	4.3882	4.254	5.3999	5.7129	4.0188	6.5162	5.5659	5.2615	4.7798	6.1944	5.9274	6.057	4.8197	6.2069
PF3D7_0632500.mrna1_1	PF3D7_0632500.mrna1_1;1655	1655	8.1405	5.0592	5.5444	5.0947	3.6112	7.5777	4.8674	4.5711	0.5753	9.9471	4.8125	3.839	4.9891	0	6.7961	4.9662	4.1827	4.3462	4.5398	4.1993	5.2551	3.4957	6.0376	4.5323	4.9878	4.7093	5.3712	4.916	3.839	5.7466	4.5286	5.7293	4.4443	4.9103	4.3406	4.7225	4.3743	5.2071	5.88	3.5311	4.4502	3.437	5.0976	0.8156	7.3884	4.9635	4.4229	4.557	4.8048	6.763	5.354	6.3352	4.04	4.5185	4.6005	4.7538	5.6574	5.3865	6.7625	4.7581	6.7394	6.0112	5.983	4.4067	5.9921	6.2477	3.9098	4.8227	5.7926	4.6616	4.6988	6.1623	6.5177	5.6579	5.9621	6.8307	6.8727	4.9458	6.0312	6.7234	6.8593	6.0052	4.3427	6.0957
PF3D7_0632500.mrna1_1	PF3D7_0632500.mrna1_1;1656	1656	10.2878	4.3681	4.5261	5.7758	4.1416	8.033	5.4118	4.292	2.8176	10.3308	5.6124	5.8081	6.3393	2.6182	7.0898	5.2813	5.1799	3.9069	5.5506	5.0913	5.3649	5.047	4.9481	4.319	5.2887	3.9598	5.2906	5.5919	5.6685	5.738	6.3928	3.6323	3.858	5.6044	4.7431	4.7708	7.2688	6.2595	6.1577	4.8166	4.7032	4.6525	6.0494	7.3854	8.6459	5.6085	5.2802	4.8797	5.3323	4.5497	5.5744	5.823	4.0117	3.9699	5.8963	5.0505	5.7913	5.0405	6.5226	4.6082	7.227	6.2464	7.7617	5.2946	5.7285	7.124	6.079	4.5053	6.3402	5.8672	5.2858	5.51	6.5303	6.9829	5.8785	7.7647	7.4958	6.8195	6.1821	6.0747	6.2523	7.2993	4.9995	6.0961
PF3D7_0632500.mrna1_1	PF3D7_0632500.mrna1_1;1657	1657	9.4058	5.3705	5.5586	10.791	3.7268	6.2636	4.7892	4.0215	3.4816	9.097	4.2273	6.0356	10.77	3.6288	5.3691	5.0518	5.2828	4.814	5.9488	5.2902	5.0188	4.0807	6.55	5.1667	4.942	4.4469	5.4293	4.0197	5.1326	4.9307	4.8934	6.7737	4.3505	4.5367	3.9117	5.8721	7.3279	4.6949	5.4799	4.8135	3.5286	4.5807	5.6185	4.1202	6.2619	6.2596	5.845	4.8948	5.2743	8.5933	5.7573	6.8471	2.3561	5.2513	5.2619	7.0331	6.2059	5.6305	6.0361	3.6668	6.7195	5.1839	6.6717	4.2578	7.4678	6.4859	5.9914	4.9777	7.01	3.9718	5.6775	5.9898	6.9999	5.1114	5.7832	7.1372	6.7151	6.348	5.285	7.32	6.7244	5.9588	4.6611	6.2976
PF3D7_0632500.mrna1_1	PF3D7_0632500.mrna1_1;1658	1658	10.5898	5.7054	6.8331	6.0457	3.9392	5.7663	4.5656	4.4168	3.991	9.5918	4.0934	4.3903	5.7703	3.6915	6.0887	4.5729	5.2392	4.5789	7.0621	5.1894	8.3731	3.5185	5.7444	6.2832	5.3327	4.9241	5.3366	5.6311	5.7046	8.0224	5.4239	3.9882	6.3334	5.2961	4.3498	2.9982	5.3111	5.578	5.696	4.4751	4.0383	5.1148	5.9095	4.3016	7.3399	10.2745	4.6651	5.5441	4.7729	3.7137	4.437	6.5287	4.1707	6.0295	5.8362	8.9181	6.6696	4.904	6.439	8.2364	6.3266	5.7952	7.4501	5.0866	5.5901	5.86	5.1014	5.3034	6.8192	5.6873	9.7548	6.5928	7.1911	4.7431	8.3185	6.6841	7.9824	6.2948	5.8074	7.2034	6.1898	4.7404	5.7385	6.6656
PF3D7_0632500.mrna1_1	PF3D7_0632500.mrna1_1;1659	1659	10.4534	4.9878	5.3988	5.1014	3.5072	5.825	5.6067	3.0755	0.189	9.8434	7.5519	5.2437	4.7897	1.1506	5.6456	5.0461	4.9467	4.1779	5.2102	4.5613	5.4074	3.2795	5.0691	5.6848	5.3208	3.2126	4.7986	4.3154	4.7054	5.281	5.8873	3.0993	6.0219	4.4995	5.0255	0.0286	5.4928	4.2817	5.8887	4.9001	3.7772	4.3978	4.8958	4.4502	6.8521	5.5635	5.1771	6.0792	3.7517	4.9383	4.6803	5.4222	4.7803	5.4696	6.3009	5.9472	6.312	5.0708	5.9231	2.0461	4.717	5.2517	5.3607	4.9887	4.5759	4.9699	3.4816	5.1235	6.7686	6.2028	5.8535	6.5152	4.7819	5.8775	5.0391	4.0108	6.7152	5.7506	5.1783	6.432	5.7063	5.3968	3.756	5.7328
PF3D7_0632500.mrna1_1	PF3D7_0632500.mrna1_1;1660	1660	8.8155	5.2593	4.9547	5.7407	4.0277	6.3614	3.857	3.7071	3.3045	7.7531	4.3391	4.5969	6.1289	0	4.9846	5.2055	4.1595	3.585	3.9727	5.1934	5.1223	4.5515	5.114	11.0035	5.1827	2.1985	4.9392	4.7887	4.8475	5.4039	5.337	3.8379	10.5942	4.4067	3.8053	4.0687	4.2743	4.2063	6.4403	4.7511	4.1755	3.1194	4.5008	4.5595	4.814	6.9844	3.0108	5.9521	3.3909	4.8718	3.7398	6.141	1.7398	5.1285	8.709	7.879	4.5429	4.3992000000000004	5.9777	5.1173	4.4033	4.8293	5.9418	5.6594	5.3923	5.1719	5.2257	4.238	7.8739	8.7531	7.118	4.5783	5.6115	5.9715	5.3681	4.1691	7.1279	5.1404	5.2441	6.7017	5.0081	4.314	4.9809	8.0916
PF3D7_0632500.mrna1_1	PF3D7_0632500.mrna1_1;1661	1661	6.3742	5.5856	6.5613	5.7936	5.0721	6.0873	5.3494	5.4529	4.2126	7.0565	4.9481	5.2754	6.3322	4.2623	4.7602	5.4915	6.4576	4.7312	5.8953	6.716	7.425	4.0268	6.1703	5.2044	6.3794	7.3803	4.6899	4.7393	6.6304	6.5791	6.7824	6.3944	5.7908	6.6095	7.0489	4.4489	5.4519	5.4141	5.897	4.3646	4.5379	4.3031	4.9977	6.5378	6.5157	9.0639	5.2917	6.9033	4.3695	5.4581	5.1485	4.2861	4.8972	5.2445	14.5164	9.2912	4.0303	6.2145	5.202	4.5236	5.2858	7.2181	5.9665	4.8605	6.4816	5.4463	4.0652	4.5441	8.0626	14.2332	8.7507	5.503	7.8833	5.4286	5.9558	6.3379	9.0573	5.888	6.269	7.8981	5.3477	5.9565	5.4179	7.8978
PF3D7_0632500.mrna1_1	PF3D7_0632500.mrna1_1;1662	1662	6.4288	6.1268	4.8006	5.2434	2.7398	5.8245	5.2075	5.6834	1.7613	6.6522	6.682	5.0295	5.3827	3.8258	5.5351	5.9064	6.4243	4.0959	4.9713	6.293	5.4179	6.0951	5.6363	6.1012	6.9322	8.7198	4.2615	4.7153	5.2828	5.8176	6.4851	4.7263	6.9805	7.5085	7.2996	4.6212	5.746	4.497	5.7703	4.8738	4.9991	5.2776	4.1276	5.1819	5.2223	5.4043	5.1064	6.6885	4.0635	8.4921	4.9136	4.8068	5.9542	4.6485	11.6122	5.0501	3.8875	5.8883	6.1352	4.7533	5.2653	7.0911	5.6915	5.3255	5.5072	5.9023	5.0466	5.3092	9.6359	11.5077	5.1655	5.3085	7.5474	6.3787	4.7032	6.4336	8.4906	6.1305	5.6288	5.8897	5.8035	4.8654	6.1012	9.339
PF3D7_0632500.mrna1_1	PF3D7_0632500.mrna1_1;1663	1663	6.1759	5.7331	5.3961	5.4935	4.2365	6.0045	4.7071	6.0542	3.5236	6.3954	6.1566	8.1579	5.2547	3.4128	5.7703	5.1767	6.1052	5.433	6.0892	7.0374	6.43	4.6696	5.9064	5.3796	7.3045	8.0164	5.4683	4.6112	6.6225	6.9307	6.2517	6.6823	5.2574	8.3161	7.3051	4.1202	3.4529	5.6556	5.6966	4.8369	5.1177	3.7527	5.565	5.6404	6.0839	5.8387	6.2933	5.9067	4.9322	6.7222	4.8728	5.5392	4.9439	5.8452	7.4383	4.9741	3.5521	4.8753	5.712	5.306	5.6126	8.2984000000000009	5.7674	5.5336	4.7181	6.6636	4.4738	4.6124	9.1742	7.7434	4.0704	3.9165	6.4827	5.9203	5.6968	5.5398	8.5947	5.0413	5.8354	6.1077	5.7845	2.7887	6.3626	9.121
PF3D7_0632500.mrna1_1	PF3D7_0632500.mrna1_1;1664	1664	6.2608	5.7498	5.5692	6.132	4.8615	5.4482	5.3968	4.7219	3.5886	7.0363	7.9464	5.9789	5.2168	4.6673	5.0422	5.4835	6.1671	6.1334	5.44	7.8328	5.7401	5.2739	6.0029	6.635	8.283	6.2415	6.3799	5.0126	7.997	6.7236	6.7753	5.3743	6.6757	8.3867	6.5054	5.6792	5.0431	6.1904	7.1129	3.3103	5.554	5.2292	5.4179	6.5526	6.0161	5.5236	6.9815	6.5118	4.516	9.3403	5.3201	5.3632	7.9436	5.5179	5.5934	6.2662	4.7592	6.8102	5.8887	5.3356	5.9286	7.4952	5.437	5.4026	3.2388	8.6139	4.5122	5.2215	6.5368	4.9973	4.6594	4.9896	7.0061	6.243	5.9348	5.218	7.7721	5.5934	5.337	5.5595	6.7393	4.5429	5.7312	7.0413
PF3D7_0632500.mrna1_1	PF3D7_0632500.mrna1_1;1665	1665	7.2559	5.2694	6.2087	5.0819	4.7861	5.9423	5.251	5.3968	4.2165	6.9079	9.5102	7.0217	5.6476	3.3016	6.0661	5.5138	6.6772	3.0635	6.264	8.8084	6.6138	6.1715	5.826	9.5815	7.6137	8.0459	5.2776	5.384	8.4544	6.8497	7.4068	5.0018	9.2831	7.7362	6.782	4.1309	4.3653	6.2649	7.0064	4.7469	7.3583	3.9098	6.4318	6.3347	5.8204	6.1414	7.2655	6.7056	4.0365	10.1652	6.7425	6.4819	9.2307	4.9449	5.4935	4.2373	4.2087	6.559	7.7705	4.7148	5.1707	8.2688	5.3782	6.0219	6.453	6.432	4.5261	5.2634	6.724	7.088	5.1775	5.7845	7.1705	7.7382	6.0659	6.1098	9.2254	5.704	7.2103	7.0453	5.0094	6.2619	5.634	6.128
PF3D7_0632500.mrna1_1	PF3D7_0632500.mrna1_1;1666	1666	7.0432	5.2869	5.9033	5.4229	4.204	6.7594	5.2957	5.7363	3.3646	7.1215	9.179	6.0832	5.1169	3.9193	5.7203	5.4189	6.5171	4.5692	6.0792	8.2849	6.7515	5.5258	5.578	8.5854	6.7568	6.9937	3.6668	5.2634	8.7822	6.4746	6.9119	4.8856	8.6205	7.4302	6.013	3.0738	4.9635	6.2439	6.9549	4.6106	6.4269	3.0807	6.2061	5.366	5.213	6.7605	7.0117	6.7263	4.7729	10.5883	6.3172	5.8785	9.0187	6.9017	6.1216	6.1894	4.6758	6.4809	7.9086	4.1069	5.5546	7.1546	5.2895	6.1641	4.4236	6.3847	6.0155	4.8017	5.9474	5.4998	4.6299	4.859	7.0734	7.4857	5.4145	5.9362	8.7895	6.5877	7.337	6.6761	5.7811	4.813	5.8926	6.1855
PF3D7_0632500.mrna1_1	PF3D7_0632500.mrna1_1;1667	1667	10.2832	9.7065	6.8561	5.6323	4.6334	5.669	5.9509	5.0583	5.785	9.9882	9.3735	6.5786	5.5463	5.2157	5.7151	5.4718	5.8174	5.4293	6.1637	9.701	8.1851	5.6459	5.6369	10.2023	6.8135	4.5546	4.2683	6.6915	9.3748	7.2322	5.3854	6.4311	10.8629	7.5047	5.3604	3.1293	5.6094	5.7787	7.6327	10.6875	9.6677	4.7317	5.9317	6.4575	9.3613	9.1608	7.7743	7.1874	6.3415	9.3062	5.0422	5.2754	7.0943	8.2472	6.1699	9.4022	1.6599	5.128	6.4155	4.9955	7.5524	6.8654	4.9059	5.8694	10.4031	6.106	5.3614	4.9486	7.4487	6.1863	9.5997	5.4656	6.2985	5.7988	5.4029	5.5592	8.0484000000000009	5.7082	6.9332	11.2587	5.969	5.314	6.263	6.9265
PF3D7_0632500.mrna1_1	PF3D7_0632500.mrna1_1;1668	1668	9.9625	10.6134	7.6633	5.2536	3.8953	5.047	6.1432	5.6896	5.6744	10.2325	9.8784	5.9042	5.3823	3.7719	5.3338	5.8938	5.6331	5.1223	5.1894	8.4363	6.7358	5.5768	5.9577	11.688	7.592	5.1851	4.934	5.3038	8.4647	6.2357	6.0892	5.2716	12.3778	7.9402	4.8495	4.7285	5.5068	6.7233	7.6202	11.5387	5.8723	4.935	5.0665	6.8076	9.3835	10.0154	7.314	7.4687	6.6178	9.332	5.4009	5.3978	8.1435	8.4179	6.6978	10.3264	5.477	5.0968	7.4392	5.575	6.8112	7.2843	5.2784	6.3361	10.4123	6.6308	5.3551	5.8863	7.3749	6.5688	10.0131	5.5185	6.2793	6.1961	5.6264	6.6489	7.6739	5.5771	5.9184	10.6544	5.504	5.4877	5.8936	7.5654
PF3D7_0632500.mrna1_1	PF3D7_0632500.mrna1_1;1669	1669	9.7476	10.1243	7.4108	5.1985	4.497	6.0663	5.5217	4.4976	4.7613	10.1003	8.7289	4.7745	5.6817	3.4751	4.7393	6.2878	5.0993	3.7247	6.2774	7.2145	6.9051	4.9588	5.2199	9.6636	6.5627	4.4515	3.1619	5.0325	7.1444	6.8113	5.76	5.6479	9.8482	7.0005	4.6439	5.1326	5.14	6.3343	7.7685	11.0362	6.3461	4.7903	5.1655	5.8377	7.9064	5.5138	7.3783	7.1773	6.5491	7.843	8.5036	5.3743	6.3284	8.3514	5.845	7.181	5.7181	6.0676	6.3684	5.5248	6.5896	6.1089	5.9449	6.3563	9.073	5.5683	5.3858	5.5674	7.8065	6.2681	8.6303	5.6831	6.3649	6.5239	6.2974	6.9297	7.9614	5.3313	5.803	9.5354	5.9153	4.8495	5.7175	7.6765
PF3D7_0632500.mrna1_1	PF3D7_0632500.mrna1_1;1670	1670	9.8352	11.6841	5.6679	4.9932	4.9298	5.6605	6.1008	5.0193	4.9722	9.8415	10.3649	4.9435	5.3964	4.9117	6.1293	6.7833	5.0798	5.0777	5.7748	7.5101	6.0297	5.2566	6.1039	10.7431	5.8674	4.7986	4.6177	4.5385	7.8471	5.8482	6.1223	6.1657	10.8387	5.6781	5.6061	3.7104	4.6519	5.765	7.4446	11.5769	6.8457	5.223	5.7605	5.9823	8.0987	7.3326	6.5048	6.6985	7.3695	7.3951	8.9167	5.151	6.5688	7.9398	6.3568	7.7548	5.2012	5.8092	6.382	5.6314	6.5983	6.6443	5.0828	6.5182	8.1295	6.6175	4.7661	5.8659	7.5594	6.3142	7.4157	5.4886	5.8316	6.3985	5.0887	6.3494	7.1459	5.7655	6.7596	8.0092	5.1027	5.9317	5.6713	7.7493
PF3D7_0632500.mrna1_1	PF3D7_0632500.mrna1_1;1671	1671	8.8273	7.7353	4.9011	5.691	4.3854	5.6738	5.3374	4.437	5.8362	7.7402	5.5385	5.2373	5.7996	5.0896	4.4053	4.9388	5.285	3.9184	4.9126	6.9725	6.643	6.5521	5.8572	6.8367000000000004	4.144	5.2961	4.7241	5.3854	7.3527	5.5154	6.2284	4.5286	7.3192	5.6542	5.7266	4.4296	5.2487	5.2987	6.0135	7.2988	5.9862	4.8359	4.7908	5.3614	5.8507	4.2772	6.4866	5.4053	5.0764	4.8435	4.6094	5.7257	4.8748	6.1194	4.8674	5.9953	5.0522	5.0488	5.8311	5.5729	6.3605	6.7282	5.2735	5.0139	5.441	4.963	5.2219	5.8718	7.0484	5.6761	5.5289	4.0188	6.7236	4.9406	5.0592	5.8926	6.3154	5.2502	5.496	5.8694	5.4793	3.4436	6.3107	7.6243
PF3D7_0632500.mrna1_1	PF3D7_0632500.mrna1_1;1672	1672	8.006	7.6019	5.7279	5.6212	4.306	5.6574	5.0112	4.8841	4.8293	7.3122	5.9033	3.9021	4.5951	5.8063	5.5432	4.7634	5.4486	4.5423	4.441	6.939	6.7811	6.487	5.0747	7.4225	5.4992	5.0755	4.1052	4.9155	6.9881	5.5537	6.6566	5.5119	6.0193	4.2668	5.3223	4.6369	5.1218	5.2979	5.8258	6.7324	4.5298	5.2223	5.233	5.5106	4.4336	5.2238	5.3377	6.598	4.3074	5.1338	6.1324	4.9923	2.0875	5.5916	4.9523	4.6954	5.4492	4.963	5.765	4.6977	6.4451	5.6991	5.504	5.5644	5.1177	5.4838	4.1408	5.6171	7.1413	4.9458	4.7323	4.6053	6.0635	5.394	5.2716	5.3158	6.605	5.5898	6.5351	5.2106	5.2806	5.2649	5.1089	7.6332
PF3D7_0632500.mrna1_1	PF3D7_0632500.mrna1_1;1673	1673	7.9675	7.4808	5.5795	5.2487	5.8826	6.5726	6.052	5.4084	4.0635	7.675	5.1981	5.1375	5.5975	5.0781	5.1731	5.2791	5.7983	4.7279	5.7164	6.6738	7.2744	6.2242	5.4219	8.4127	4.8615	5.7887	4.1391	5.392	6.965	6.5869	7.1497	4.0687	8.1251	5.8743	5.887	4.3255	5.9734	6.0005	6.2672	7.8359	4.4944	6.2559	5.8472	4.8895	5.0224	5.4575	5.6758	6.2643	5.1169	5.6716	5.7219	5.1127	5.1679	5.8958	4.8319	4.8723	5.4957	6.4048	5.433	5.6642	6.094	5.6758	5.0704	5.7993	5.0657	5.288	4.8525	5.8291	7.0303	5.0635	4.3427	5.8032	6.5527	3.969	5.5999	6.1916	6.594	6.4097	6.6963	6.2236	4.5717	4.7892	6.5162	6.8464
PF3D7_0632500.mrna1_1	PF3D7_0632500.mrna1_1;1674	1674	9.6536	9.0528	5.0099	5.8066	4.0618	4.3583	6.3686	4.5613	3.9117	8.5366	5.6893	5.2087	4.8982	3.1342	5.6392	6.2906	5.8347	4.6023	3.7939	6.7438	5.9409	5.7871	4.9364	11.613	5.3988	5.5226	4.9896	5.3771	7.3095	5.7608	6.4896	4.5404	11.7939	5.5188	5.3377	3.796	4.9303	4.7409	6.4866	7.8079	4.4067	4.7903	5.8676	5.8831	9.0583	6.4997	5.4205	6.2242	6.1283	5.285	8.5635	6.3607	4.1342	6.6904	5.1679	7.4656	6.0148	5.1089	4.5527	4.2157	6.636	6.1133	5.0496	4.8202	4.6282	5.6829	4.9444	5.9324	7.0141	3.5223	6.3325	5.585	5.8427	5.7189	5.8027	6.2436	6.9923	5.9317	6.695	5.6536	5.6616	4.6662	6.1052	8.3446
PF3D7_0632500.mrna1_1	PF3D7_0632500.mrna1_1;1675	1675	9.7878	9.5486	6.0061	6.0433	4.4128	5.8755	5.0325	3.6112	4.5021	9.7601	4.9093	5.4067	5.306	4.9079	5.4571	6.0613	5.4519	4.4189	5.9798	6.7304	6.0654	6.0607	5.3291	10.1604	4.9212	5.3964	3.2525	5.8245	6.1085	6.7316	5.5125	6.0097	10.194	5.9277	4.6724	4.6865	4.8415	5.0657	5.8253	6.9391	4.8836	4.6915	5.9528	5.5756	9.0141	6.1391	5.5444	5.9875	6.516	4.7918	8.8995	5.4466	3.0909	5.6979	5.3913	6.8022	4.9141	5.9138	5.9236	4.1683	6.0618	5.978	4.6058	3.6485	5.3885	6.2804	6.8259	5.0374	7.385	4.8625	6.3178	4.4699	6.1493	5.4624	6.141	6.4121	6.6703	6.4502	6.6845	5.6401	5.9378	3.9088	6.0281	7.3921
PF3D7_0632500.mrna1_1	PF3D7_0632500.mrna1_1;1676	1676	7.972	6.5518	5.6005	5.7487	5.0841	5.4686	5.6441	4.1119	4.89	8.1179	5.7035	5.6005	4.9946	5.1379	4.774	5.4951	5.3001	5.4453	4.991	6.5969	6.1173	6.419	6.0757	11.3878	5.4634	4.6398	4.347	5.3646	6.5892	6.224	5.8382	5.2361	10.3263	5.7423	4.5607	3.9644	4.607	4.4423	5.8883	6.6658	4.9208	4.8934	5.848	5.7503	6.5657	5.6465	5.4135	6.5113	5.6223	4.5466	7.734	6.1681	5.1743	5.8723	5.5993	4.0592	6.0611	6.4114	5.3352	2.9946	5.8171	6.6918	5.5829	5.7584	5.0224	5.6868	5.0312	5.3477	8.0094	5.4459	5.1997	5.8505	6.568	5.3823	5.0579	5.8587	6.9889	7.3031	6.8652	6.0303	4.7655	5.9474	5.578	8.7032
PF3D7_0632500.mrna1_1	PF3D7_0632500.mrna1_1;1677	1677	12.3102	5.6197	5.5534	4.7787	5.5868	6.1387	5.2906	4.4033	4.0356	12.1467	5.7377	5.4854	5.3262	3.8885	4.9941	5.9229	5.9307	4.2373	5.1056	7.0958	6.0023	6.6641	5.0369	6.8924	5.09	4.7586	5.4906	5.2709	6.9621	6.0693	7.2594	4.1579	6.7876	5.1202	2.26	4.9727	4.6656	5.3988	5.9413	5.2422	5.2817	4.6651	4.7618	5.565	9.6727	5.5561	5.5512	5.7415	5.9189	5.3284	5.6285	5.911	4.5053	5.9091	4.9284	6.062	5.3237	5.0032	4.811	5.0418	5.9231	5.9279	5.8748	5.1615	5.0883	5.5348	5.6299	5.7153	6.9941	5.318	5.106	4.7996	6.1348	5.6505	5.9572	6.2172	5.9095	6.2876	6.2871	5.6574	5.4363	4.9098	6.3889	7.581
PF3D7_0632500.mrna1_1	PF3D7_0632500.mrna1_1;1678	1678	5.9743	5.5934	4.8992000000000004	5.5308	5.5835	4.9136	5.4019	4.6971	3.257	5.7038	4.7344	4.6639	6.3825	4.3861	4.8934	5.2776	5.55	2.9561	3.7015	6.9919	6.0117	6.1725	4.7629	6.5237	5.7934	4.7098	4.7279	4.7469	7.0857	6.3583	6.0764	5.087	6.0652	4.6954	3.9174	3.8728	4.2869	5.6631	5.5379	5.5931	4.1747	4.9174	5.4692	6.1408	5.7054	4.5021	5.953	5.079	5.0544	5.6294	5.1843	5.436	2.85	6.33	4.9184	4.9231	5.3799	5.3947	5.6076	4.466	6.0168	6.0811	4.969	4.1811	4.8723	4.7986	4.6496	5.193	7.6601	5.0613	5.7549	5.4246	6.013	5.3074	5.578	5.8071	6.438	5.3975	6.5127	5.2976	5.516	4.735	6.0146	8.0116
PF3D7_0632500.mrna1_1	PF3D7_0632500.mrna1_1;1679	1679	6.4995	4.9676	5.6453	5.3937	3.6814	6.2282	5.3847	4.3023	3.8639	6.3787	6.2223	5.3865	5.8904	2.9727	4.2087	5.9243	4.4738	4.1803	5.5537	6.7286	6.0123	6.7214	5.3132	5.021	5.1679	5.1635	5.0027	4.1276	6.962	5.95	6.1069	6.594	4.9528	5.1791	3.7015	2.5435	5.4951	4.8535	5.5304	4.627	4.696	3.9449	4.6194	5.2634	5.4429	5.0233	6.0041	5.5981	5.0099	4.1052	5.6696	4.8704	4.5416	5.8763	4.6831	4.0849	4.8875	6.1502	5.2468	5.5232	5.7554	6.0618	5.7032	5.5185	5.2772	5.5317	4.5928	5.6845	7.8491	4.6124	4.7415	4.8146	6.5604	5.7806	5.3906	5.4578	6.9594	6.7473	6.6935	5.9787	5.931	5.1223	5.0067	8.0423
PF3D7_0632500.mrna1_1	PF3D7_0632500.mrna1_1;1680	1680	7.438	5.1953	6.4207	5.1039	2.4931	5.8146	5.4253	5.2832	5.3691	7.5006	5.2608	6.4816	5.2024	2.4621	5.4453	5.9834	6.2458	5.3851	5.9857	6.4439	5.9787	5.0492	5.7729	5.0215	5.1807	5.1807	5.1001	5.7101	6.4754	6.263	6.8771	5.2994	5.4429	5.8552	5.1775	5.6467	6.2817	5.6513	6.4639	4.903	5.0409	4.2211	5.7753	5.3698	5.8885	7.8565	6.0457	6.4565	5.1114	5.5509	5.7647	6.8181	5.4219	6.0199	6.2382	5.3978	5.9632	6.261	5.9537	5.0917	4.9246	7.1645	6.5578	5.7455	5.0836	7.6353	5.3698	4.9905	5.8442	5.3865	6.0166	6.0314	7.5007	6.8925	6.2496	6.1164	6.8347	4.9064	6.0841	6.5683	7.3011	4.6029	5.8192	5.5472
PF3D7_0632500.mrna1_1	PF3D7_0632500.mrna1_1;1681	1681	6.5732	5.5466	4.8176	6.5947	4.9745	5.9973	5.887	5.7236	5.599	6.1077	5.488	5.5641	5.1823	5.3892	4.8649	4.8982	5.7164	4.4141	5.4656	6.1406	6.0177	5.7142	5.6823	5.5342	5.6317	5.7271	5.1412	4.6294	6.8991	6.7471	6.5714	4.9686	5.6256	6.3239	5.0121	5.2957	7.1256	5.7035	5.5862	4.691	5.114	4.6247	5.953	5.2403	6.2615	7.0729	5.7584	6.7703	5.6465	5.6633	5.3388	6.4759	5.8153	7.4842	6.642	5.1795	5.9982	6.2334	5.3262	6.0448	6.2149	6.8025	5.2063	5.6789	6.5195	6.532	5.6159	5.5674	6.3295	5.6548	5.5125	6.4219	7.7612	6.774	5.7785	7.2221	7.4782	6.1611	6.0917	6.3853	6.2685	6.2394	5.9676	6.5365
PF3D7_0632500.mrna1_1	PF3D7_0632500.mrna1_1;1682	1682	6.4458	4.7623	5.5295	6.1465	4.8505	5.2589	5.4555	4.7586	4.2024	6.6362	5.4074	5.0488	5.2223	5.2196	4.8125	5.3288	6.1212	5.1946	5.7803	7.1392	5.2269	4.917	5.8795	4.9579	5.8006	5.5357	5.087	5.2475	6.582	6.5907	6.2828	5.4063	5.1453	6.6851	6.025	4.9732	5.7756	5.7714	5.8861	4.1035	4.9653	3.858	5.3441	6.011	6.2642	5.0339	6.3438	7.1371	5.911	5.7238	5.4118	6.3246	6.4481	6.4919	5.7274	4.9537	5.0431	6.4676	4.5686	5.6954	5.5342	6.8307	5.4912	5.8617	5.4182	6.5364	5.0509	7.4748	6.3806	5.2292	5.813	6.115	7.7867	6.4833	7.2133	6.0966	7.387	6.0197	6.1544	6.1583	6.4668	4.7328	7.8965	6.9405
PF3D7_0632500.mrna1_1	PF3D7_0632500.mrna1_1;1683	1683	6.7953	6.1006	6.1355	5.9558	5.5438	4.9814	5.1119	5.6574	5.2589	6.4998	5.1227	3.852	5.0108	3.6859	4.8074	5.4764	4.4796	4.319	4.9537	6.763	5.1231	5.4832	5.269	5.5656	5.0325	5.4522	5.7079	5.2623	6.6991	6.4046	6.321	4.5198	5.2847	5.7769	4.61	5.636	5.585	6.1562	5.9288	4.6943	5.0268	4.6713	6.5433	5.8662	4.8664	5.1502	5.9364	6.3616	4.9193	5.4202	5.0596	7.562	5.5087	5.3796	4.8997	4.4489	4.1514	5.9968	5.6724	4.916	6.353	6.1585	6.0757	5.8904	5.3988	5.7285	5.1647	4.7517	7.5651	5.4819	5.5487	5.9329	6.8603	5.1346	5.6769	6.4212	7.213	6.499	6.4476	5.7447	5.2012	3.6904	6.0383	7.498
PF3D7_0632500.mrna1_1	PF3D7_0632500.mrna1_1;1684	1684	7.974	4.3016	5.9444	6.132	5.0032	5.9359	5.2627	5.6273	4.7043	7.4972	6.935	5.9984	5.6441	4.3349	6.0648	5.8819	6.3334	4.5211	5.5847	5.9355	7.0304	5.8053	5.5021	5.23	6.4058	5.121	5.3338	5.9502	6.9294	5.7358	6.6996	4.3583	5.2067	6.238	4.6135	4.7377	7.0276	5.9343	7.1932	4.3937	4.5686	4.3448	6.8663	5.8753	5.9001	7.321	6.6997	8.3683	5.31	5.934	4.6882	8.2221	5.7079	6.508	6.7038	6.0641	6.4838	6.1896	6.4635	4.9519	5.2898	7.236	6.4499	5.3041	6.029	6.6308	5.0904	6.1001	6.1663	6.0472	6.1404	7.0039	7.5165	6.5048	5.7506	6.2506	8.1168	5.3395	6.0336	6.0749	6.3567	5.342	5.4212	6.4754
PF3D7_0632500.mrna1_1	PF3D7_0632500.mrna1_1;1685	1685	6.907	6.3524	5.2909	5.1583	4.8339	5.8189	5.2498	5.4226	4.2913	7.4968	7.3562	5.9212	5.1886	5.1851	6.3163	4.5874	6.0577	5.0841	6.1336	6.7133	6.1231	4.8012	5.5188	5.9479	5.7249	3.6803	4.4627	4.6194	6.6263	6.7136	7.1298	4.8914	4.4053	5.8572	4.7618	5.3406	5.4803	5.7993	7.7565	5.1973	5.4702	4.4482	6.1208	4.4283	5.2157	7.8359	6.304	7.5734	5.7695	6.2296	5.0725	7.5114	5.6974	5.7552	6.2149	3.8895	6.6299	6.3794	5.4356	5.9467	5.3913	7.1424	6.9578	4.6798	4.1843	6.4705	5.2976	5.7129	5.5466	6.7892	5.6769	6.9652	6.4096	6.0987	6.7022	6.3427	8.1572	4.568	6.3216	5.7952	6.5206	4.516	5.9809	6.193
PF3D7_0632500.mrna1_1	PF3D7_0632500.mrna1_1;1686	1686	6.6887	5.319	6.0228	5.4617000000000004	4.0909	6.2643	5.1847	4.3944	4.4033	6.672	7.2245	6.2988	4.8268	3.6837	6.1367	5.1177	5.6372	2.8659	5.9006	6.0772	6.2132	5.9581	4.9841	6.0796	5.7858	4.9265	4.546	5.4731	5.8802	6.594	7.0254	3.1077	5.7687	5.6253	5.9784	5.6473	6.4067	5.0343	7.8953	4.0426	4.1326	5.431	5.6328	5.243	5.4627	8.6384	6.059	7.5623	5.4416	5.4266	6.3464	8.902	4.6011	5.1181	6.1479	3.8836	7.9914	5.6302	6.5717	5.634	5.5239	7.7783	7.2797	5.8245	4.6645	6.4798	5.2946	5.6662	6.5173	7.0697	5.6079	6.4179	6.5284	5.9789	5.8243	6.6571	8.8072	6.2931	5.9683	5.7487	6.1967	5.7071	5.3487	6.4795
PF3D7_0632500.mrna1_1	PF3D7_0632500.mrna1_1;1687	1687	7.0781	5.805	5.9359	5.1659	5.4857	6.0503	5.5807	6.0275	3.8186	7.4192	6.4291	5.8379	4.5185	4.7268	6.7621	5.9887	6.8728	4.735	5.8948	4.8012	5.7931	4.9809	5.8592	4.1391	4.9246	4.915	3.7708	4.742	6.1779	6.5461	7.7616	4.4912	5.2118	6.3151	5.0695	3.9598	3.8992	5.3487	5.7298	5.0175	4.588	3.7355	4.7824	5.4486	5.2657	7.3568	5.3964	5.4558	4.0566	5.5021	5.5798	8.3243	7.6911	6.1191	6.0485	4.7021	6.7992	5.2311	5.746	6.1651	5.9607	7.0188	7.4695	5.558	5.3872	7.4225	5.8311	6.3257	5.6668	6.8466	5.1256	6.0369	6.6441	6.021	6.2538	6.2118	8.4754	5.9486	5.1771	5.877	6.0492	4.9644	7.0224	5.0259
PF3D7_0632500.mrna1_1	PF3D7_0632500.mrna1_1;1688	1688	7.4184	6.7156	6.2568	6.4757	6.2493	6.8461	6.1461	6.0913	5.6568	8.5937	6.6323	7.2197	6.3001	5.4883	6.0963	5.8982	6.353	5.8184	5.7837	5.3719	7.5173	7.6864	6.6608	6.2823	5.7692	5.1022	4.4496	5.1731	6.0522	7.098	8.1662	6.1434	6.2246	6.5312	5.8153	3.7634	6.3277	6.4798	10.2283	6.0715	5.4989	3.2001	6.2001	5.2935	6.1948	7.1176	6.5105	8.7992	8.4424	6.6852	6.379	8.7381	6.6039	5.9984	7.403	5.643	6.6531	6.3738	6.1823	6.0702	5.6713	6.4691	7.8784	4.9184	4.9837	6.36	5.8953	7.7531	5.591	7.5483	6.6554	6.2976	7.7952	6.7637	7.309	6.671	7.9275	6.7643	6.6232	6.7829	5.9937	6.3735	8.8942	5.7279
PF3D7_0632500.mrna1_1	PF3D7_0632500.mrna1_1;1689	1689	7.2871	6.2979	7.2405	5.4486	5.6453	5.3649	6.0641	5.3136	5.641	8.6376	6.2219	6.7105	5.392	5.4893	5.6977	5.9977	5.9136	6.0592	6.6512	7.3645	6.2598	5.7137	7.3071	5.2199	6.9576	3.9345	6.7922	6.2313	7.208	6.522	8.5686	6.7647	5.1831	6.6144	5.4346	6.5682	5.0193	5.7594	6.3295	5.3551	4.9704	5.2559	7.7429	6.4067	6.1641	7.4306	5.5993	6.7405	9.6543	11.4085	6.5537	8.7569	12.4642	10.4134	12.1681	5.3111	6.7756	5.1791	6.1735	5.6453	5.8775	10.924	7.1393	7.316	9.5457	6.0295	3.8943	5.5925	5.9112	12.0184	5.8475	6.4957	7.9187	6.7109	6.4243	6.2758	10.7592	5.8582	8.1447	9.3438	6.4124	5.0583	6.5019	6.4589
PF3D7_0632500.mrna1_1	PF3D7_0632500.mrna1_1;1690	1690	6.9822	6.5314	6.7279	6.0002	5.4029	7.3584	6.6027	7.0493	5.0161	8.3637	6.6156	7.1404	5.9122	5.9069	6.8868	5.9064	7.556	8.2573	6.7766	7.7463	6.6621	8.0003	6.0921	5.223	5.5696	5.9179	7.2954	5.464	7.9657	6.9329	9.1506	6.6179	6.1256	7.2287	5.6758	7.6283	5.0365	6.3318	7.1696	6.8065	6.2823	5.3041	11.1523	6.7659	6.3069	7.4689	6.5102	7.418	9.7116	12.4086	7.2383	11.6339	12.7655	10.1661	12.0741	6.632	5.9941	5.7347	6.7319	6.0336	10.7201	11.7147	7.7112	6.6365	9.0887	5.8209	4.2824	6.6304	5.1922	11.4207	6.8135	6.8062	8.2436	8.0384	6.7423	11.2407	11.7281	7.3705	6.9564	9.1561	6.0944	5.1875	7.5002	7.375
PF3D7_0632500.mrna1_1	PF3D7_0632500.mrna1_1;1691	1691	6.8828	7.4579	7.4141	5.9855	5.4751	6.4959	7.333	7.7497	4.1252	7.8269	6.8736	6.7103	6.1272	5.7913	6.1546	6.0533	8.0264	8.8343	7.3668	7.2225	6.7256	7.8371	6.4648	6.3611	5.228	4.0609	7.4429	4.9179	8.2282	6.5506	9.1631	6.7765	5.862	6.4145	5.5323	7.634	6.4343	5.8977	6.4058	7.273	5.9639	5.6029	11.1004	6.5916	6.2336	7.2995	5.7576	7.4645	9.0322	12.822	7.1132	11.6805	12.46	9.5614	12.1373	6.6315	5.4033	6.3102	7.3346	6.2213	5.7926	11.9354	7.3776	5.9148	9.6079	6.8611	5.6343	6.8631	6.1991	12.0564	7.3783	5.6235	7.4259	7.4831	7.1388	6.8237	11.9361	7.6808	7.0296	9.2154	6.356	5.6952	7.4616	7.1797
PF3D7_0632500.mrna1_1	PF3D7_0632500.mrna1_1;1692	1692	6.8279	7.2476	7.8188	6.8146	5.218	6.753	6.8211	7.7087	3.4316	8.4332	7.2356	7.9818	6.5564	5.2957	6.5512	6.9559	8.2352	10.0867	5.6817	8.2974	6.8398	5.9224	6.8354	8.6829	5.605	5.5509	7.565	6.0738	8.5473	6.8768	10.148	6.0727	8.0338	6.8869	4.0557	7.671	5.615	6.2664	7.6236	6.8085	4.2234	4.6094	10.7456	6.1532	5.8709	6.8447	5.7727	7.5783	6.779	12.9885	7.2795	10.8068	12.1506	9.6075	12.3776	6.2296	5.189	6.6472	7.4535	7.2621	5.9004	12.3668	7.5842	6.7257	8.7833	6.4403	5.0875	6.9171	5.9839	12.5912	6.0938	6.5738	6.834	7.324	7.071	5.1731	11.7593	7.3105	7.1636	9.0157	6.3001	5.3933	7.1984	6.4416
PF3D7_0632500.mrna1_1	PF3D7_0632500.mrna1_1;1693	1693	8.0042	7.8949	7.7859	6.8874	6.7162	6.7236	6.7797	8.0759	6.1453	8.4967	7.3817	6.5633	6.867	7.3897	6.7684	6.3257	8.1319	8.4409	7.5185	8.4468	7.4963	8.1082	6.8728	9.1249	6.9725	7.0117	7.5969	5.2873	8.6662	7.8903	9.1693	7.1022	8.9471	7.1387	6.1272	7.7774	7.6887	7.3939	7.3817	7.8621	6.2756	6.8006	9.3823	6.2895	6.9053	7.8506	8.0711	6.9301	7.2264	12.1207	7.0434	9.5022	10.0193	9.5537	11.07	7.0378	6.7777	8.0236	6.1753	6.3672	6.5584	12.3377	9.9583	7.1692	8.7992	6.5003	6.3684	7.6485	7.6533	11.0945	7.8769	8.0826	8.6962	8.1195	8.0924	8.4531	12.5409	10.3602	8.5011	9.2176	6.7047	6.8401	8.5852	8.1656
PF3D7_0632500.mrna1_1	PF3D7_0632500.mrna1_1;1694	1694	8.4861	7.3169	8.2037	7.5686	5.3716	8.5936	8.6311	9.0498	4.8151	9.2263	10.8169	7.735	6.9449	6.098	9.082	7.9766	8.9516	10.0102	5.7021	8.5507	7.0654	7.9184	7.1094	10.064	7.3345	5.7597	8.2715	5.3441	8.5152	7.0718	10.9371	6.6459	9.1919	7.1956	5.9449	8.8103	6.9327	7.9019	7.4118	6.8083	7.3272	8.4573	10.0144	7.1806	7.9346	6.5232	7.9101	7.116	6.2632	13.0739	7.6674	10.1612	11.3059	10.1532	12.5972	6.2908	6.747	7.6779	6.1483	7.7227	6.0459	12.3208	11.7123	8.5494	9.6987	8.0939	6.742	9.4543	7.8145	12.5067	5.8674	8.0614	8.3808	7.3864	8.2441	6.673	12.4701	11.5682	9.2225	9.8083	8.8128	6.7983	9.9444	9.4292
PF3D7_0632500.mrna1_1	PF3D7_0632500.mrna1_1;1695	1695	7.603	7.4614	7.6513	6.8424	4.4995	8.8164	8.3944	9.4688	5.6014	8.5842	10.7379	8.3724	6.9982	6.3049	9.0915	7.2567	9.434	12.5516	4.6949	8.9708	7.9591	8.8842	7.9187	9.9939	6.2155	4.723	9.0057	5.4243	8.702	8.3654	11.415	7.5041	10.0374	7.2284	5.4439	9.0162	6.6876	7.6354	7.1216	7.0368	7.8963	8.3231	7.7244	6.3983	7.6492000000000004	6.4941	8.0933	6.0676	3.1309	11.5174	7.6608	8.3051	8.8332	10.947	12.6854	7.1829	6.9934	7.7646	5.7541	7.5272	9.8489	12.7487	11.3406	8.7681	9.964	6.9753	6.0841	9.2596	8.1482	12.9211	6.4783	8.3201	9.1689	6.6687	7.9914	9.5614	12.3843	11.4991	9.4734	10.349	7.3819	6.8392	9.6154	9.7154
PF3D7_0632500.mrna1_1	PF3D7_0632500.mrna1_1;1696	1696	8.5324	7.3242	7.8552	8.4036	5.7897	9.2293	8.1957	9.3122	5.3208	9.5672	11.1645	7.2508	8.5	7.434	9.6993	7.4862	9.3706	12.3347	6.3138	8.4619	7.7869	8.2582	8.6543	10.2129	6.0195	7.4684	6.1936	4.6398	8.2876	6.9858	10.0796	9.4057	10.0146	6.8186	5.8802	6.334	7.036	8.4161	7.1341	7.2109	7.7495	8.4724	6.5193	6.871	8.1636	7.3047	8.3057	6.5765	5.1461	9.7973	7.7732	6.9168	7.1249	10.7464	12.6364	6.4246	7.306	7.6829	5.4229	7.9935	6.6673	11.5459	11.9436	8.4395	10.6385	6.852	6.5612	9.4894	8.778	12.7506	6.6331	8.1963	9.3461	6.127	8.285	6.8413	11.8089	11.6923	9.2683	10.8599	6.8201	7.7635	9.776	9.9314
PF3D7_0632500.mrna1_1	PF3D7_0632500.mrna1_1;1697	1697	8.1781	8.2428	8.782	9.0095	6.4004	9.4212	8.6117	10.0524	5.8709	9.8588	11.4474	8.9316	8.5975	7.7098	9.673	8.038	9.7324	13.065	6.0173	9.2636	8.6405	8.8089	8.094	10.3001	8.038	9.1145	10.993	5.2456	9.5315	8.3767	10.1058	8.5186	10.4465	8.5115	8.2401	10.981	7.9699	8.7991	6.8496	7.6458	9.608	8.7176	7.1086	6.6626	8.5423	7.6015	9.4121	7.9286	6.793	8.4822	9.6739	7.6142	7.3773	11.0215	12.8481	6.621	7.9671	8.7597	5.3165	7.3121	6.9759	9.3375	11.7727	8.1775	10.7091	7.587	6.6193	9.6361	9.3695	12.964	7.2141	8.7669	9.5669	7.9013	8.039	7.159	10.8564	11.5322	8.9938	10.6453	7.9216	7.7729	9.9398	11.7555
PF3D7_0632500.mrna1_1	PF3D7_0632500.mrna1_1;1698	1698	8.0093	7.248	9.2717	8.1139	7.2224	9.0039	7.9801	9.3206	7.2438	9.1712	10.483	8.1411	7.9084	7.9904	9.6431	6.4856	9.439	11.5606	5.5527	8.2284	7.8346	8.1341	7.4528	9.864	6.0944	7.2788	6.0832	5.9324	8.3687	7.2734	9.4101	6.5239	9.4694	6.973	5.7195	5.9378	6.971	8.2903	7.6491	7.1415	8.741	7.2656	6.8099	6.9266	6.7332	6.6967	8.1647	7.3858	6.4136	6.1258	8.0043	6.9463	6.4987	10.0351	11.2269	6.529	7.7292	7.8901	4.9212	6.5467	5.3034	9.7372	10.8951	7.2832	8.6675	6.8181	6.9013	9.1593	8.8175	11.1415	4.9754	7.8782	8.3797	6.6663	7.0266	5.8929	10.6385	10.6865	7.8201	9.275	7.1782	7.1295	9.7272	11.5657
PF3D7_0632500.mrna1_1	PF3D7_0632500.mrna1_1;1699	1699	6.7845	7.0025	6.7733	8.4478	6.6785	9.4805	7.9812	8.2516	5.4731	7.4305	10.9821	7.2935	6.8286	6.4398	8.9134	9.7945	8.3016	10.6513	5.2219	7.8278	8.4317	6.2271	7.4072	10.8713	6.8733	7.8297	6.8323	5.1997	7.5838	8.3381	8.4556	7.4099	10.9412	7.8575	6.5975	6.5295	7.5338	8.4236	8.255	6.3554	7.3879	7.0373	8.573	10.4449	5.8104	6.1687	8.1657	7.8219	7.6098	5.3384	5.6384	7.7621	5.1006	5.3027	9.2968	5.2683	7.3028	8.3407	6.1073	6.1717	5.6482	7.9519	10.1412	8.0598	6.5466	7.4769	6.4045	8.9859000000000009	8.1142	8.2466	6.1518	8.0394	8.2182	6.4113	6.761	6.6355	9.3964	11.3104	7.727	7.8823	7.4709	7.2476	9.5782	8.8219
PF3D7_0632500.mrna1_1	PF3D7_0632500.mrna1_1;1700	1700	7.859	7.2567	5.1268	8.6989	8.0795	9.6791	7.3286	7.9513	6.6479	8.0925	10.8782	7.8791	8.68	8.6749	9.7259	9.0493	7.585	11.9256	6.6437	8.6272	8.1072	5.8056	8.2105	9.9798	5.9973	8.2356	6.1753	5.7897	8.5697	7.9089	8.1484	7.5727	9.6352	7.3841	6.4019	5.9205	6.673	9.1518	8.3438	6.5638	8.7849	7.0271	8.2988	8.6697	6.1745	6.6054	9.0936	8.4702	5.3484	6.3521	6.1898	7.9505	7.4084	6.2854	7.8945	6.2924	8.2376	10.1252	5.5497	7.071	6.6453	8.8512	11.3062	8.7161	8.6587	6.243	5.7063	9.1627	8.2823	8.3509	5.8985	8.2008	10.8895	6.6781	7.4845	5.9625	9.6908	9.073	8.8767	8.951	6.6434	7.3143	9.5838	7.3168
PF3D7_0632500.mrna1_1	PF3D7_0632500.mrna1_1;1701	1701	7.308	7.6543	6.7289	6.976	5.3323	8.7713	5.6591	4.85	6.2793	7.7227	9.876	8.1073	6.7816	5.7642	8.6471	7.8092	6.2778	12.2818	6.3743	7.8025	6.3089	6.1216	7.9018	8.6543	4.8738	9.4533	5.0352	5.8958	8.0065	6.4617000000000004	8.2313	6.7923	8.2376	5.9174	8.3529	5.6996	6.9707	7.5727	7.4733	6.7423	7.3751	7.1327	7.65	7.6584	7.3601	6.4413	8.1324	6.8244	5.846	4.8379	5.625	7.3446	6.9204	6.9468	6.5322	5.8502	7.1706	8.3024	6.189	6.5292	8.5625	12.0798	10.5481	7.3113	5.6676	7.2263	6.2494	8.4297	9.3448	7.6391	5.8435	8.2529	9.1061	5.9787	6.4366	8.1086	11.1978	9.2767	7.5022	7.6975	7.584	6.5727	9.1012	9.6348
PF3D7_0632500.mrna1_1	PF3D7_0632500.mrna1_1;1702	1702	7.2197	6.144	6.3707	6.9599	5.7276	7.3842	5.541	5.9593	5.1886	8.0546	8.863	9.201	7.1342	4.1755	7.4341	6.541	6.4647	12.1201	4.8802	7.1071	6.4683	4.9959	7.105	7.6321	6.5179	7.7404	6.8986	5.4436	7.4477	6.3787	7.8082	5.7184	7.2719	5.4598	7.9951	7.0295	6.2746	6.6764	7.2371	5.8644	5.9635	6.1483	6.9846	6.1233	6.6304	6.0738	5.9488	6.7336	3.3448	5.4845	4.8048	6.7741	5.8086	6.1621	5.889	5.3764	6.6957	8.6174	6.4596	5.5835	5.2574	11.6608	9.6571	7.0556	5.0921	6.2737	4.4906	7.7388	8.9202	6.7229	4.4087	6.6512	9.3859	6.2321	6.0361	6.1024	11.6391	9.1946	7.8609	6.8175	7.1185	5.6792	8.0565	9.1273
PF3D7_0632500.mrna1_1	PF3D7_0632500.mrna1_1;1703	1703	7.111	6.2302	5.3716	6.482	5.8709	6.0448	5.599	5.1039	5.5258	7.6199	6.6267	4.7929	6.4777	4.7431	5.5037	6.1827	5.847	10.2447	5.4689	6.7384	6.4878	5.7363	6.709	5.6261	5.2165	5.2292	5.4819	5.9336	6.7342	6.4405	5.5622	6.1266	5.5919	5.6197	5.8527	4.8763	5.1839	5.7835	6.7112	5.4571	9.0203	5.5922	4.9937	6.7556	6.3266	4.8948	6.7225	6.5957	6.1297	5.6829	6.0942	6.0646	6.2407	6.5827	5.5157	5.4009	6.4408	7.8562	6.1544	6.4034	6.295	6.9566	6.2176	6.1823	6.3445	6.6001	5.6384	7.1206	7.6803	6.1538	5.998	6.4261	8.0757	5.8795	5.9345	6.2227	6.8962	6.89	6.3616	6.4681	5.8112	5.1914	7.0369	7.9821
PF3D7_0632500.mrna1_1	PF3D7_0632500.mrna1_1;1704	1704	6.6379	5.5357	5.5311	6.0301	5.7101	5.2898	5.5641	4.4046	4.4469	6.6333	5.7842	4.0144	5.6971	5.6565	5.3259	4.3205	5.9296	10.2767	5.8989	7.0163	6.997	6.093	5.6179	5.9189	6.3523	4.3491	4.8919	5.6121	7.1639	6.6805	6.8802	4.6938	5.4561	5.0448	4.9841	4.5759	4.2913	5.0605	6.6132	4.7004	6.9817	5.7819	5.7552	6.281	5.4806	4.9307	6.228	6.7069	5.3363	7.0073	6.2325	3.9718	5.8321	6.4558	4.1985	5.1089	4.3916	7.1718	5.5407	6.2244	6.0308	7.0206	5.7186	4.5084	4.934	5.6185	5.6673	6.2707	7.2222	5.2578	5.4067	5.7407	6.621	5.1404	5.607	6.4519	8.6895	7.0362	6.3675	5.8066	6.019	5.3183	6.4393	7.8315
PF3D7_0632500.mrna1_1	PF3D7_0632500.mrna1_1;1705	1705	6.5981	6.0691	6.153	6.8873	7.0903	5.9809	5.5786	4.4686	5.998	8.081	6.2948	6.4955	6.456	6.1797	5.6809	6.0721	4.855	5.6957	5.8014	7.1894	6.1635	5.4666	5.9425	6.4717	5.9115	5.9702	5.5823	6.6174	7.0992	6.4353	5.7748	5.8777	6.4405	6.1075	6.3849	4.9896	5.0023	5.1022	8.0567	4.7241	7.0708	5.4874	6.2806	7.3544	5.4236	6.2172	6.3539	8.0198	5.6511	7.7503	5.6203	5.9427	5.4002	6.9318	5.8151	5.7947	4.9402	6.0286	6.033	5.645	6.6253	9.0076	6.1121	6.0422	6.2839	6.073	5.7889	6.2313	9.0693	6.0732	6.049	6.1554	6.3644	5.2769	5.8505	6.7348	8.7851	6.1035	6.5708	6.7259	5.9312	5.5577	6.8641	8.9066
PF3D7_0632500.mrna1_1	PF3D7_0632500.mrna1_1;1706	1706	6.6248	5.4653	6.1613	6.2596	5.647	5.9098	4.9896	5.5229	4.3147	6.1959	5.723	5.1189	5.3968	5.62	5.6781	5.4748	5.5379	5.765	5.4269	7.0727	6.7017	6.15	6.1385	5.7271	5.2824	4.5084	3.8846	5.9181	8.0243	6.0609	6.134	5.8841	5.8946	5.8061	4.9322	4.8435	5.0635	5.2059	6.5524	5.2887	5.9554	5.9658	5.3568	5.9373	4.6346	5.2184	5.9126	6.5265	6.3343	7.0421	5.3388	5.6381	4.4269	6.4928	4.9458	5.4016	4.7751	6.29	6.0717	5.9009	6.1599	5.5201	5.5647	4.408	5.1591	5.732	5.516	6.1633	7.2398	5.6415	5.6579	5.9912	6.101	5.1497	5.7944	6.3501	6.7125	5.435	5.7761	5.8452	6.1926	5.1771	6.1621	7.4807
PF3D7_0632500.mrna1_1	PF3D7_0632500.mrna1_1;1707	1707	6.835	5.7493	5.5002	6.6748	5.2098	5.7769	6.1142	4.5753	4.1334	6.1892	6.8694	4.5491	6.073	6.1857	5.68	5.5573	5.9153	6.5865	5.8866	9.6339	6.6857	5.6929	6.328	6.2073	5.3158	5.251	6.2871	6.3432	8.6207	6.5629	6.6894	5.527	6.195	5.6433	5.4413	5.1173	6.9348	6.2937	6.675	5.2059	5.4525	5.4793	4.9991	6.6407	4.5783	4.942	6.2523	7.876	5.025	8.0947	5.5844	5.1579	5.4902	6.4007	7.5606	4.7485	6.3254	5.3519	5.5144	7.4776	5.6291	6.4014	5.477	5.2384	10.548400000000001	5.7425	5.467	5.8435	8.4131	7.6198	6.7369	6.0982	6.2382	4.61	6.609	5.4877	7.0753	6.5325	7.1239	10.9622	5.3593	5.5138	5.7024	8.0663
PF3D7_0632500.mrna1_1	PF3D7_0632500.mrna1_1;1708	1708	6.9702	4.8679	5.5435	6.7643	6.071	5.9167	5.5002	4.2957	6.378	6.759	4.8861	3.8669	5.1655	6.3368	4.6387	4.2683	5.1094	4.6088	5.7793	7.9574	6.0551	6.6744	5.2957	5.5068	4.0259	4.9612	5.6901	4.9069	7.8939	5.5904	6.3397	5.888	6.7983	5.5874	5.0917	5.3642	4.5211	4.4757	5.9944	4.441	4.7677	9.5253	4.9625	6.1154	6.1558	4.7109	5.2928	7.2244	5.1485	6.8158	5.0317	5.2765	3.2824	6.1094	6.057	3.5135	5.682	7.3517	6.6326	5.1763	5.9265	6.3331	6.8641	5.4867	5.142	5.8445	5.1338	4.6218	6.4249	5.3012	4.7871	4.8763	7.5823	6.0826	5.4731	5.025	6.3927	10.0029	6.5312	4.975	5.5276	5.0883	6.1278	7.2851
PF3D7_0632500.mrna1_1	PF3D7_0632500.mrna1_1;1709	1709	7.4354	6.005	6.0101	6.5688	7.6431	5.9231	5.4751	5.3639	7.8268	7.4427	5.5011	4.3198	5.3252	7.4302	4.8763	5.4019	6.009	6.7858	4.8689	8.6084	6.7536	6.4591	5.6076	6.3567	5.7233	4.4919	5.9064	5.7007	9.1441	6.5771	6.3738	5.7287	5.3245	4.9088	5.489	5.7756	5.5668	5.0626	8.3841	4.8384	4.7279	10.1089	5.0325	5.9119	6.7309	5.0887	5.921	8.1915	3.8826	8.2287	10.7921	5.8334	5.4928	6.011	5.2566	5.5853	5.6952	7.2979	7.1891	6.3384	6.0135	5.9995	8.7089	5.2869	7.651	5.0592	5.8176	5.8718	7.975	5.8721	5.7063	5.3306	8.22	6.7622	7.1364	5.6764	6.7531	11.9621	5.8941	7.6963	5.4552	6.1564	5.8848	7.5781
PF3D7_0632500.mrna1_1	PF3D7_0632500.mrna1_1;1710	1710	7.8819	6.3796	5.7655	4.4705	7.0291	5.9761	5.0858	5.3016	6.5962	7.4953	6.0896	5.2593	5.5333	7.1277	5.2261	4.735	5.6485	5.5765	6.0081	8.2893	6.9268	6.0646	6.2832	5.746	6.2348	4.6129	5.0635	5.0544	8.2751	6.3375	6.3069	5.826	5.1453	6.1851	4.2876	5.489	4.4751	5.9355	7.1014	4.7021	5.5768	9.0697	5.1465	5.1859	7.1508	4.8197	6.6467	6.5809	4.8243	8.2786	5.4012	4.9923	5.044	6.2334	5.8171	5.4558	5.0197	7.3514	5.9446	5.0501	5.3611	6.5654	8.0317	5.843	6.8938	5.6673	5.0166	5.9319	8.4112	5.3806	5.4512	5.0997	7.7835	6.2254	6.3754	6.0747	6.4079	12.0784	6.7833	7.2828	4.5179	3.8807	6.3757	7.9024
PF3D7_0632500.mrna1_1	PF3D7_0632500.mrna1_1;1711	1711	8.9936	5.477	5.497	6.4219	6.5228	5.6653	5.5919	5.3161	7.0034	8.0011	5.5289	5.359	5.8797	7.4405	5.9789	4.8977	5.6337	6.4671	5.9565	7.861	5.8684	6.6299	5.5198	6.1635	5.3782	4.6094	6.3457	5.3455	7.8871	6.767	6.3071	5.1695	6.501	5.9549	4.3667	6.0955	6.2666	6.2532	6.2252	5.2559	4.9887	9.032	5.7151	6.017	6.9855	5.0712	5.9669	6.4502	5.5919	7.8645	4.9718	5.6516	4.991	5.3916	5.6977	4.9505	5.2906	6.9798	7.2771	6.4596	5.7159	5.8953	7.4971	5.558	6.9734	5.9533	5.9649	5.532	8.2098	6.0512	4.2464	5.4647	8.0389	5.9248	7.1685	5.9556	6.787	11.9521	6.8063	6.5706	4.9699	6.0947	6.4681	8.1638
PF3D7_0632500.mrna1_1	PF3D7_0632500.mrna1_1;1712	1712	6.9103	5.6044	5.4601	5.7983	7.7937	4.4502	6.1751	5.3775	7.1492000000000004	6.9858	5.7913	4.3111	6.0811	6.8884	5.1169	5.627	5.5429	5.6713	4.4429	8.3574	6.3576	6.019	5.4386	6.7545	5.3882	4.5084	5.7249	5.5689	8.7411	5.9761	6.6978	6.1631	6.6578	5.8814	5.4046	6.3717	6.7245	6.246	6.1651	6.3889	4.4522	9.0855	4.9542	6.3568	7.1607	5.4107	4.4874	7.0917	5.5916	7.244	5.4499	5.7653	4.6398	6.7078	6.0925	3.9819	5.4293	6.9657	6.6095	6.7192	6.729	6.1241	8.3699	5.4627	7.1894	5.5157	5.7323	5.1739	7.7056	5.4222	5.0081	5.7533	7.3156	5.5367	5.8701	5.5423	6.8276	7.9909	6.3993	7.7932	5.2246	5.3205	6.143	7.6969
PF3D7_0632500.mrna1_1	PF3D7_0632500.mrna1_1;1713	1713	8.3049	6.192	5.6197	6.3602	6.6107	5.7618	5.5996	5.1655	6.9306	8.039	6.1959	4.0347	4.7766	6.6475	4.6988	4.254	4.5435	6.2994	5.5342	8.3422	6.1952	5.5068	6.2968	5.4761	6.2604	5.3851	5.9122	5.5804	8.1214	5.7344	5.803	7.6915	5.8286	6.5712	5.3916	5.0832	5.0246	5.8839	6.7014	3.5595	4.7175	8.5702	5.615	6.373	7.2926	4.9449	5.5188	6.3009	5.1878	7.6179	6.2091	5.4489	5.7035	6.6137	5.2902	5.6002	4.9359	6.6851	6.6072	6.598	5.6792	5.9607	8.2252	4.8278	6.9516	5.2547	4.9369	5.7208	6.4694	5.7753	5.1591	5.7677	7.5981	6.134	6.9082	4.6803	6.6816	11.1934	6.2091	6.9237	4.4809	4.9481	6.4448	7.8719
PF3D7_0632500.mrna1_1	PF3D7_0632500.mrna1_1;1714	1714	7.2372	5.4232	5.5928	6.2456	5.7581	6.1131	5.6433	4.8885	4.2623	6.4153	4.3554	5.7181	5.6979	5.128	5.8824	5.5777	5.6896	6.0297	4.6582	7.3237	5.5364	6.1218	5.5157	4.9855	5.0951	4.7981	4.5564	5.4774	7.4197	5.9437	6.7442	5.5125	5.1878	4.942	5.6588	4.3176	5.9366	5.5573	6.5209	5.5301	5.4393	7.3013	5.3961	5.7126	5.8128	4.0505	5.9718	5.757	5.7051	7.5168	5.922	4.3284	5.3306	7.3936	5.5629	5.4219	5.347	5.8912	7.0754	6.4026	5.9248	6.1179	7.2905	4.8943	4.7856	5.0712	4.9561	5.3913	7.3473	5.9639	4.6622	5.8846	6.457	4.9727	6.8048	6.1841	6.4403	8.4655	7.1439	5.9174	4.5729	4.8364	5.8362	7.5075
PF3D7_0632500.mrna1_1	PF3D7_0632500.mrna1_1;1715	1715	7.0308	4.6673	4.9246	5.3027	6.458	5.1069	4.2943	5.2623	7.4477	5.7803	5.1867	4.3716	5.5487	6.7634	5.0215	5.0917	5.3785	5.9286	4.9126	8.9601	5.2153	5.8502	5.8527	5.5847	5.1173	4.2472	6.3473	5.332	7.7193	6.7242	7.5046	3.9919	5.7814	6.0188	5.2137	4.5826	4.6253	5.4192	5.7795	4.2227	4.8053	8.1303	5.6551	6.94	4.6177	4.3667	6.2922	5.8755	3.342	7.9202	6.3771	4.6971	5.5573	5.9658	5.704	4.2219	5.155	6.626	6.7245	6.4504	5.5711	6.0076	8.2064	5.5494	6.3844	4.9625	4.6508	6.0312	7.4619	4.963	3.8885	5.6588	7.6039	6.144	6.4542	6.0081	6.2458	11.0376	6.2489	7.0251	4.7955	5.6993	6.83	7.1202
PF3D7_0632500.mrna1_1	PF3D7_0632500.mrna1_1;1716	1716	6.5398	5.7766	5.5629	5.7882	6.8093	5.5046	5.691	5.1048	7.4208	6.3775	5.0027	5.1787	5.3338	7.1818	5.5081	5.6138	5.6882	5.1301	5.1823	9.1345	5.6656	6.2061	6.7475	6.0738	5.1355	3.859	3.7655	5.634	8.5778	6.0923	5.9966	7.039	6.0755	6.0904	4.8248	4.9745	3.7049	6.1056	6.7631	4.9298	4.7285	9.7182	5.5862	5.0005	5.464	4.8972	5.6713	6.1056	3.8094	6.969	4.8987	5.7112	4.84	5.7866	5.1127	5.6653	5.3423	6.589	6.6535	5.4155	5.7404	5.9376	7.9221	6.5174	5.8931	5.3132	4.4012	5.2292	6.9872	5.0135	5.5717	5.2238	8.0801	6.0845	6.6428	5.3667	7.5813	10.4372	7.2275	6.2589	3.9791	4.0391	6.2602	7.6402
PF3D7_0632500.mrna1_1	PF3D7_0632500.mrna1_1;1717	1717	6.2319	6.2687	6.1924	6.1301	7.6942	5.8467	6.7017	5.545	8.4664	6.0936	5.1587	5.0836	5.7396	7.8787	4.7409	4.8465	5.5592	6.53	5.9734	8.349	6.1164	6.07	6.4456	8.3405	7.9953	4.8181	8.3675	6.2517	8.2116	7.2475	6.3971	5.594	8.1064	8.1216	5.1623	9.0322	6.5097	5.2227	6.0244	5.0738	4.8268	10.4158	7.3902	7.1361	6.8272	4.7082	6.1643	6.0396	4.9383	8.5045	7.6118	7.9454	6.8858	6.9534	8.3095	4.7608	4.488	6.3082	7.9702	7.9158	6.1536	6.8869	7.2563	5.7469	5.7871	6.7752	6.9199	5.6023	9.5327	7.114	5.0618	4.4601	7.376	7.7024	7.9808	5.9821	7.0502	9.6425	6.6385	6.5546	6.2028	6.726	6.251	9.5767
PF3D7_0632500.mrna1_1	PF3D7_0632500.mrna1_1;1718	1718	6.5446	5.709	5.1043	5.5157	4.1914	5.0461	5.7581	5.717	2.0391	6.7853	5.7866	5.2604	5.3691	4.7829	5.4715	5.0501	5.1691	3.6668	5.3782	6.3074	6.962	6.3558	5.3646	6.3279	7.4514	4.278	5.6545	5.3031	6.7799	6.8279	6.2437	5.1173	6.4288	7.8537	5.5163	5.1289	5.1815	5.3349	5.517	5.4219	5.5765	5.0241	5.6516	5.3625	5.0076	3.6837	6.3293	6.0398	5.1102	5.5996	10.8922	6.5217	6.3901	5.6389	5.0027	5.8169	4.4783	7.9265	6.3978	6.6862	5.726	6.2079	4.9241	5.1185	4.6029	5.8422	7.4115	6.5188	7.6793	5.7479	6.5396	5.0496	8.2579	4.3413	7.826	5.9319	6.8088	6.2104	7.3777	5.8377	6.0477	6.3014	9.0705	7.7438
PF3D7_0632500.mrna1_1	PF3D7_0632500.mrna1_1;1719	1719	10.2101	5.5975	5.8326	6.7554	6.0354	6.4835	6.5914	5.9076	5.7404	8.8837	6.1593	6.5886	6.635	6.1367	6.2038	6.4492	6.0853	7.2615	6.345	6.3691	8.7605	6.3911	5.9236	8.0279	6.5779	6.6415	5.9662	5.6531	6.9953	9.6111	7.9601	4.1779	8.0576	6.0892	5.972	6.5866	5.3052	6.9563	6.5569	5.0422	9.4206	5.926	8.3811	6.8896	8.9772	9.2813	7.386	5.6528	6.7263	6.7423	8.0674	8.7321	8.5674	7.4227	7.6793	9.8371	5.9409	7.0255	7.3568	6.3012	6.3544	8.3964	7.3569	6.1536	7.1052	7.5403	9.107	6.2943	7.6856	7.0692	8.2735	6.5165	7.3047	7.2048	6.9703	6.0949	8.386	6.5942	7.7855	7.0415	7.4307	9.9118	6.2307	7.7517
PF3D7_0632500.mrna1_1	PF3D7_0632500.mrna1_1;1720	1720	9.4476	5.7312	5.684	7.1524	4.6194	5.8058	10.9744	8.0445	6.1342	7.9294	5.2784	6.5259	6.8353	5.4273	4.9079	9.5188	8.884	9.3087	5.0501	8.2316	7.0508	8.0793	7.099	10.5644	10.0583	6.9902	5.2137	8.1015	7.8726	11.0652	8.5303	7.2849	11.9193	10.905	7.2756	5.5786	8.5981	7.0493	7.6576	6.2382	4.8977	9.7354	8.4734	6.8335	9.4751	5.9862	7.8367000000000004	9.6268	7.9709	11.7332	8.7116	9.0794	9.0884	7.0423	8.8707	6.4594	6.5297	9.328	11.1573	7.8008	6.717	8.9953	9.7243	6.8435	11.3242	8.6944	9.0581	6.8195	9.8686	6.6328	7.7072	9.0857	12.1285	10.8208	8.2133	6.7486	8.5652	8.6489	8.0876	11.587	7.9227	9.2783	7.529	8.7705
PF3D7_0632500.mrna1_1	PF3D7_0632500.mrna1_1;1721	1721	9.9793	6.4722	5.4578	6.4601	4.6605	5.2426	10.7377	6.9228	6.6954	9.6378	6.4525	7.3655	6.7401	6.9436	4.9444	10.6384	7.5577	9.9101	5.9955	7.7968	8.1104	6.676	7.8395	10.7587	9.3292	6.1252	5.1518	7.6682	7.8481	9.7127	7.1	7.3115	11.91	10.4408	5.7517	5.5254	8.0802	10.8664	6.4754	6.0551	5.288	9.5503	7.7795	6.6604	9.7	8.2298	8.0238	8.2003	5.8902	11.3522	8.386	9.296	7.8961	8.3461	8.8824	9.1081	6.1853	9.6256	10.3662	7.3762	7.039	8.7931	9.6563	7.1883	10.8576	8.2684	9.8161	6.3909	10.3215	6.9504	9.8019	8.7884	11.5026	10.2024	7.4625	7.0322	8.1489	8.7046	8.7832	11.3383	8.4872	10.9671	6.7429	9.0336
PF3D7_0632500.mrna1_1	PF3D7_0632500.mrna1_1;1722	1722	10.9506	9.3415	5.9869	7.4396	5.8934	6.3261	10.9574	7.5065	5.8782	11.2074	8.7871	8.4054	6.9714	6.7409	6.2519	12.3432	8.184	10.4393	8.2564	9.5546	11.2846	8.8401	6.8147	11.9513	10.2739	7.3426	7.0712	8.9475	10.1106	11.7574	9.6724	6.5776	13.5505	10.8959	6.9024	6.7185	11.3458	10.9553	9.4179	8.5083	9.0844	10.0183	6.948	7.0792	10.0784	10.4833	10.2835	9.5849	7.4035	11.8063	7.3161	7.6312	7.6977	7.9381	10.6508	10.5723	9.5015	10.6175	10.9483	7.0392	8.0461	8.8458	10.7763	7.7858	11.6851	9.4596	9.5617	6.7137	8.0245	10.0222	8.9626	9.628	12.1468	10.5545	7.8186	7.5765	9.0612	8.7271	8.3393	12.0103	9.1155	10.1575	7.3042	8.2672
PF3D7_0632500.mrna1_1	PF3D7_0632500.mrna1_1;1723	1723	9.4679	7.6493	5.4744	6.3533	4.9112	6.195	9.394	7.4118	5.4356	9.2008	7.6248	6.1765	5.9205	4.8738	5.6165	10.7546	7.2827	10.0458	6.3667	7.7382	9.864	6.3531	6.332	11.0211	9.8668	5.8841	5.9839	6.6582	7.9911	10.3621	7.6948	6.3223	12.0446	10.4869	5.6232	4.8856	9.4047	9.703	7.8807	6.9268	7.2969	10.2316	6.4094	7.6552	9.2281	9.0471	9.2904	8.2192	6.7519	10.5965	6.6747	6.8272	6.5168	8.0498	9.1237	9.3405	8.5713	8.7801	9.871	6.2737	5.8585	7.7112	9.1381	6.3865	10.2754	9.8359	8.5952	6.6589	7.5651	8.1761	9.4468	8.7726	10.1522	9.1778	6.5229	6.6307	8.7413	8.0169	7.7891	10.4526	9.339	8.6289	6.8725	8.1117
PF3D7_0632500.mrna1_1	PF3D7_0632500.mrna1_1;1724	1724	8.7441	8.9983	5.6094	7.1737	5.3114	5.7027	10.4479	7.2329	5.1703	8.9343	8.7073	7.6892	7.0303	5.9612	6.4358	11.402	8.3893	10.0759	7.072	7.9616	11.0739	8.4225	6.3103	11.2282	10.2381	6.6175	5.1735	7.7929	8.4665	11.2534	8.9845	6.2346	12.3983	11.1606	5.6639	5.3568	10.3497	10.2678	8.6004	8.2703	7.4668	9.2666	6.6475	6.8742	8.6594	9.0893	10.0439	8.1835	7.0209	11.0483	7.4476	7.5095	6.054	8.0512	9.5793	9.4991	9.0859	9.8543	10.7094	5.8936	6.1695	8.2293	10.0093	7.2288	12.4743	8.3559	8.4839	6.8102	7.0577	9.2501	9.0865	9.5587	11.0545	10.1237	6.2679	6.6106	8.5704	8.7738	8.0482	12.7682	8.2406	9.6126	7.9398	7.7688
PF3D7_0632500.mrna1_1	PF3D7_0632500.mrna1_1;1725	1725	8.6598	9.6727	6.2546	6.9312	5.7032	6.7464	10.8881	7.9646	6.3679	9.0832	9.2392	7.6161	7.4175	6.5353	6.8617	11.8813	8.3701	10.3453	7.7162	8.8763	11.146	8.7481	7.341	11.9558	10.4924	6.9874	5.9939	7.9123	8.8016	11.6465	9.0178	7.5083	13.0158	11.1825	5.8061	6.0592	10.6611	10.8556	8.7896	8.4955	7.7657	9.8097	7.2274	7.6475	8.7155	10.414	10.4379	9.1557	7.3948	11.7526	7.4693	7.1984	6.6915	8.0478	9.7549	10.5845	10.1673	10.6597	10.9048	6.9684	6.5404	8.6954	10.5104	7.9118	11.5117	8.7567	9.0461	6.3873	7.2964	9.3325	7.4713	11.9173	12.3123	10.3806	7.2404	7.2742000000000004	8.6153	9.1661	7.8912	11.7895	8.0909	10.1512	7.8267	7.7467
PF3D7_0632500.mrna1_1	PF3D7_0632500.mrna1_1;1726	1726	8.8962	9.2981	6.7708	7.2915	5.7853	6.3723	10.3132	8.1773	6.0052	9.2603	8.8041	7.4895	7.1863	5.774	6.4033	12.154	8.2892	10.4906	7.5567	8.9783	10.9265	8.1994	7.4439	10.8587	10.34	6.7323	5.6952	7.6579	8.7549	11.2764	8.0736	7.0882	12.5296	11.1708	6.1112	6.2752	10.4263	10.3371	9.0609	9.1941	7.9294	9.8342	7.1323	7.3988	8.8975	9.871	10.3656	9.2454	7.6303	11.3089	7.1694	6.269	6.7629	7.3186	9.8129	10.4699	9.6993	10.8849	10.5312	7.1497	6.5604	8.4167	10.1481	7.0839	11.2272	8.311	8.8154	6.3129	6.9343	9.0997	7.2486	9.359	11.9879	10.3626	7.9042	7.0315	9.0993	8.5089	7.8809	11.6433	7.8022	9.7044	7.9258	7.9269
PF3D7_0632500.mrna1_1	PF3D7_0632500.mrna1_1;1727	1727	9.4123	10.2994	7.2275	7.5954	6.3443	7.4672	10.7407	8.3837	6.7804	9.7108	9.3725	8.0328	7.5533	6.7704	7.3626	12.4838	8.5818	10.6313	8.095	9.3701	11.5374	8.7296	8.1779	11.266	10.4575	7.0556	6.1418	8.1856	9.4494	11.5608	8.2149	7.452	12.6527	11.5126	6.0074	6.0594	10.862	10.6535	9.4747	9.7387	8.8228	9.6685	7.1774	7.9158	8.8933	11.5135	10.4607	10.0919	7.8888	11.4388	7.3821	7.8283	7.4628	8.0989	9.9052	11.6709	9.8809	11.9346	10.4325	6.9184	6.7825	8.6468	10.3843	7.8569	11.6449	8.9873	8.148	7.2366	7.1716	9.3701	11.5591	9.891	12.8419	10.3243	7.8433	7.4149	9.1679	9.125	7.6933	11.8062	8.0509	8.3395	8.2584	8.2195
PF3D7_0632500.mrna1_1	PF3D7_0632500.mrna1_1;1728	1728	8.942	8.3948	6.6662	6.7313	5.9959	5.9416	10.2557	7.4207	5.2743	9.4883	8.202	8.234	6.9628	6.1649	5.4296	12.1713	8.6275	8.1575	7.0465	9.0341	9.4726	7.5951	7.7389	10.9937	10.1591	7.235	5.0277	7.7976	8.8543	11.1083	8.066	7.8461	12.7244	11.0279	6.5311	4.8797	9.4399	9.3329	9.9695	10.1761	7.6695	9.4954	6.4983	7.2752	8.2563	11.8381	10.0442	10.0235	8.6822	11.038	7.3621	6.4555	7.0987	8.2255	8.5632	11.6962	8.578	12.2723	10.2897	7.0007	6.1438	7.0358	9.8958	6.6418	11.5576	8.7477	8.3633	6.2741	7.5279	8.7574	11.8905	9.4386	13.6454	10.0757	7.1424	6.8111	7.7207	9.2891	7.7054	11.6532	7.7729	8.9764	7.0494	8.1435
PF3D7_0632500.mrna1_1	PF3D7_0632500.mrna1_1;1729	1729	10.1245	11.5336	6.6594	7.8955	7.3804	8.3429	10.6226	8.2455	7.5512	10.2101	10.4112	9.8569	7.4443	7.5265	8.6893	13.2166	8.7862	10.4188	9.5514	11.1015	12.1647	9.5442	9.6228	11.7975	9.8098	7.5026	6.5395	8.8693	11.3472	11.8718	9.231	9.5798	13.1817	10.4862	6.7072	6.3447	11.4817	11.9613	11.0999	11.3112	10.0325	10.1024	7.6229	7.9125	9.2374	7.5948	11.5698	10.4304	10.1266	11.7106	8.4523	7.9774	7.8399	7.4897	11.1865	7.8229	10.2541	13.2226	10.5845	7.26	7.7326	8.7629	11.8172	8.7329	12.4383	9.1639	9.2551	7.2307	9.5208	11.3017	6.8487	9.8407	13.8806	10.7668	7.4598	7.9564	9.3325	9.526	9.0964	12.5239	8.1095	10.1323	7.7655	8.964
PF3D7_0632500.mrna1_1	PF3D7_0632500.mrna1_1;1730	1730	8.8573	9.067	6.7568	8.0866	5.6381	9.1119	8.528	7.7392	6.3988	9.3235	9.7907	9.6879	7.2257	7.0255	9.604	11.456	8.6905	11.3274	7.6938	10.08	12.0864	7.3808	7.5002	11.7128	8.3586	7.8502	7.4866	8.1216	10.3412	11.9203	8.1981	7.6593	13.4824	8.9496	7.6636	7.1177	11.3061	12.3047	10.607	9.1806	8.5462	10.2483	6.2302	7.3481	8.5824	8.4635	11.8172	10.5134	9.3851	11.6737	7.8183	7.0724	6.9757	7.3342	10.9904	7.6626	10.5394	11.4072	9.6693	7.0892	5.8377	8.687	9.8297	8.3642	11.357	7.4599	7.1728	7.3906	11.1665	9.8363	7.9443	10.1037	11.9263	9.5504	7.3391	7.4866	9.2377	9.1674	8.1075	11.7163	7.2402	8.0682	8.2102	11.0495
PF3D7_0632500.mrna1_1	PF3D7_0632500.mrna1_1;1731	1731	7.3081	7.5894	6.0598	7.369	5.3241	6.5642	7.5305	8.2616	6.7153	7.625	8.5664	9.9489	7.1257	5.3653	6.68	7.1766	8.7072	9.8575	5.5258	8.8502	11.6035	6.3971	11.3518	11.2514	8.1357	8.3844	5.8174	6.8384	9.3958	11.4315	7.6351	11.6092	12.8669	8.227	8.1091	5.9411	9.5682	10.826	8.5054	7.3261	9.851	8.4102	6.7201	8.2414	7.5351	7.6331	9.8872	8.1288	5.7393	10.9117	7.5079	5.98	6.3322	7.1976	8.6695	5.8895	9.8632	10.5587	8.2057	6.6646	5.726	7.8933	8.4162	7.6095	9.3923	7.3371	6.9597	7.3284	11.1246	7.2584	5.5907	9.1989	11.2588	8.1855	7.3923	6.3605	8.7941	8.3411	8.0283	10.3677	7.4847	8.5084	8.1349	10.715
PF3D7_0632500.mrna1_1	PF3D7_0632500.mrna1_1;1732	1732	8.5376	8.3894	7.7419	5.8699	5.4712	6.9392	8.1074	7.1561	5.6608	8.2521	6.9703	7.7379	6.6719	6.0864	6.8479	9.328	7.2975	4.0054	5.5928	8.2407	9.1199	5.9821	8.0408	7.324	6.9268	7.4458	6.6082	4.9732	8.5883	9.2702	7.2358	7.4562	7.7349	7.6158	7.1102	6.312	5.2307	5.7323	6.4356	7.4739	6.8808	4.2972	5.9773	7.661	6.859	7.2523	6.867	6.6697	6.1827	7.3529	6.2628	6.7753	5.8354	7.42	9.7612	6.8032	9.2219	7.0302	6.9944	11.9444	6.5284	8.1772	6.9431	7.2529	7.3422	6.4877	8.442	6.7878	10.0515	9.1352	6.5298	9.5024	8.296	7.6035	12.5071	6.5708	9.3336	6.6953	7.493	8.3967	7.341	8.8074	8.1225	9.7157
PF3D7_0632500.mrna1_1	PF3D7_0632500.mrna1_1;1733	1733	8.5597	5.5901	6.3439	5.5395	6.1041	5.8074	9.4091	6.9581	5.6191	7.2161	9.2848	7.6016	6.42	5.3031	5.6943	9.3145	7.0992	5.6221	9.263	6.35	7.0509	6.0246	6.7423	7.8751	10.1786	7.3743	6.7434	4.904	7.028	8.4127	6.5789	6.7444	7.7054	10.3145	7.2734	6.9131	5.5027	6.144	7.1865	6.0553	6.2677	4.582	6.5359	7.2422	8.9105	4.8349	5.532	6.7486	4.6673	7.2427	6.7968	5.6786	5.9697	6.3604	9.2046	4.9919	7.9723	8.0415	7.4641	5.0509	6.3149	8.3153	7.0859	7.1268	7.5657	6.3932	11.5219	7.156	10.7361	8.2137	5.6636	8.6752	9.3812	6.8938	7.6879	7.2943	8.6993	6.9753	7.48	8.1328	5.8311	12.3212	8.1399	10.3874
PF3D7_0632500.mrna1_1	PF3D7_0632500.mrna1_1;1734	1734	12.5808	6.8486	6.3257	5.4757	5.2578	6.2472	7.4435	6.8408	5.7425	12.724	8.794	7.402	5.4033	5.0295	5.4243	7.9904	7.6465	4.9639	5.5049	5.9453	8.0401	5.1542	7.2864	9.5636	7.5702	11.1825	9.5249	5.7942	6.8077	8.0692	6.7958	7.0029	9.5751	7.7504	10.7459	9.9018	6.4152	5.0644	6.1052	7.3755	6.9972	3.99	6.0853	7.3398	12.7421	6.5983	6.4096	6.292	5.0819	7.3497	6.242	6.5884	6.0164	7.2784	10.2119	5.6551	8.1268	12.7905	7.1185	5.0072	8.0469	8.0891	6.3547	7.2522	7.1992	7.2782	5.4077	6.0802	10.3352	9.9302	5.6241	8.2012	14.031	7.0816	6.017	8.2047	8.9338	6.29	7.9023	8.4329	7.8932	6.739	8.232	9.7544
PF3D7_0632500.mrna1_1	PF3D7_0632500.mrna1_1;1735	1735	10.764	4.4542	5.7554	5.0103	5.04	6.4279	6.34	7.2879	6.3036	10.4214	6.3757	7.0224	5.4175	5.9018	4.6865	6.9777	7.2197	5.8963	5.3298	6.7452	7.1609	6.6286	5.7645	7.7793	6.8255	10.2755	7.036	4.701	6.7249	7.5687	7.081	5.5647	7.6024	7.6801	9.2955	6.2525	5.9016	4.5638	6.0727	3.5373	7.8041	4.3212	6.6359	6.839	10.4484	6.5056	5.2687	5.7498	3.7398	6.7897	6.029	5.9853	5.729	6.1212	9.0955	5.4313	8.0168	10.9142	6.6498	5.5357	4.9528	8.0689	6.3853	6.4305	7.1164	6.6118	4.5423	5.8537	10.2748	8.3736	5.5494	8.101	12.0607	7.1973	5.7517	6.6392	9.1675	5.6179	7.3482	8.7071	6.563	4.7698	7.3903	9.8496
PF3D7_0632500.mrna1_1	PF3D7_0632500.mrna1_1;1736	1736	9.5058	5.9402	5.6656	5.6812	4.849	6.8111	6.3901	7.0335	6.065	9.5601	6.3968	5.4774	5.1675	5.8135	6.3916	5.6165	6.7182	4.025	4.6943	7.0095	6.9429	5.9329	6.6724	7.5508	5.8107	9.4637	6.1516	3.568	7.0334	7.2321	6.4798	6.9068	7.3761	5.1743	7.1945	5.4822	5.7115	5.1867	4.6106	3.7581	6.6112	4.5963	5.3816	5.319	7.904	5.954	4.2713	5.4522	4.8156	6.5089	5.6551	6.3129	5.4767	6.6871	8.4627	4.3176	7.8822	8.3344	6.1344	3.3964	5.7309	8.0379	5.3466	5.6302	7.6961	5.0045	3.4182	5.4419	9.5604	8.6282	3.9964	7.5793	9.8427	6.6772	5.9076	5.111	8.9709	5.0644	5.969	8.6338	5.5913	4.4276	7.2977	8.4062
PF3D7_0632500.mrna1_1	PF3D7_0632500.mrna1_1;1737	1737	9.5655	6.4101	5.4313	4.4673	5.1198	5.7035	6.4925	5.9274	5.7936	9.2305	5.6952	6.4291	4.4634	5.5732	5.7978	5.6261	6.8705	4.8575	4.5999	8.1281	6.0481	4.9174	5.6215	7.9744	6.1212	9.7407	7.1896	4.7975	8.549	5.6285	6.723	5.0184	8.1008	5.9764	7.4862	6.2534	5.0347	5.26	5.4313	4.7203	5.5841	5.6789	5.9789	5.8263	7.6001	5.6436	5.2743	6.3749	5.0742	6.6492000000000004	5.0277	6.359	5.375	5.8738	8.5988	3.6427	8.0942	8.3292	5.5087	3.067	5.5037	7.8668	4.6029	6.2596	7.1016	5.7463	4.5922	6.8541	8.7597	8.7152	4.9477	8.1353	9.3051	6.5714	4.479	4.1522	9.4405	5.2376	7.3682	8.1906	5.2079	5.3111	8.1454	8.2955
PF3D7_0632500.mrna1_1	PF3D7_0632500.mrna1_1;1738	1738	9.6099	5.7071	7.7391	4.5969	4.4906	6.2941	6.4891	6.1098	3.7866	10.321	5.7498	5.8235	4.211	5.876	5.88	5.5598	6.3315	7.4743	5.4118	7.9043	6.1033	5.4489	6.212	7.2031	5.4423	10.1373	7.1346	5.029	7.8374	8.8542	7.346	5.8222	7.8056	5.8377	9.3962	6.4575	4.858	5.0479	6.7127	4.3702	6.5762	4.7104	4.7929	5.0764	8.9506	5.8607	5.7206	5.7975	5.1819	6.0772	5.9642	5.6817	6.5735	5.4594	7.8279	5.4107	7.3217	8.364	6.9643	4.6848	6.0199	7.5878	5.5046	8.295	6.9067	5.6795	4.8982	6.335	8.614	7.8974	5.5056	8.2996	9.5431	6.3254	5.8965	6.07	8.5595	4.7991	7.7355	7.4273	5.7798	4.0772	7.3633	8.1742
PF3D7_0632500.mrna1_1	PF3D7_0632500.mrna1_1;1739	1739	7.7064	4.5735	5.4584	5.8736	5.5937	5.9989	6.3468	7.341	5.4702	7.8227	7.1772	6.6824	4.9718	5.14	5.8334	6.3082	7.1716	4.3576	5.1727	5.8321	6.7241	6.0257	5.2067	7.8566	6.1383	7.0339	7.0634	5.0742	6.451	6.5613	6.9152	5.6002	7.7153	6.4506	5.6636	5.8994	4.4803	5.0347	5.8552	4.5826	5.9248	4.5692	5.3491	6.0121	5.8161	6.5226	5.0383	5.5407	5.0819	5.9656	5.5996	5.7549	6.2028	6.6733	6.645	4.9222	9.0162	6.705	5.861	4.3313	5.2525	7.772	6.5651	7.2546	7.2209	5.392	5.3201	6.7408	8.473	6.8566	2.9782	8.5904	7.7355	6.5487	6.3176	5.9179	9.1447	5.694	7.088	7.5554	6.3749	5.5441	7.697	7.2904
PF3D7_0632500.mrna1_1	PF3D7_0632500.mrna1_1;1740	1740	7.6323	5.6814	5.3909	5.2491	6.681	5.8094	5.779	6.8383	5.7469	7.7962	6.4177	6.3853	5.5021	5.1623	5.5656	5.3345	7.4264	1.8278	5.3604	6.1627	6.884	4.1747	5.5059	7.1532	5.735	5.6349	6.8776	4.6904	6.2546	6.7932	6.5121	2.4751	6.5529	6.1819	4.9198	6.3034	4.5999	5.0041	5.5604	4.7908	5.5113	3.8846	5.1867	5.9047	5.8427	6.7493	4.9722	5.3642	5.0072	4.4989	5.5326	6.2487	5.1514	6.1797	7.2873	5.3176	6.9606	7.0259	5.6235	6.0851	5.5677	7.6352	5.3438	6.5232	7.6554	5.7159	5.3611	8.4725	7.8814	7.2578	4.9607	7.7382	7.5647	5.6885	6.7758	5.5295	8.4759	3.8248	7.2209	7.7528	5.7241	3.8156	9.0612	7.0502
PF3D7_0632500.mrna1_1	PF3D7_0632500.mrna1_1;1741	1741	7.9258	6.0299	5.5447	6.0479	5.9623	6.7478	5.3434	6.8605	5.6076	8.0586	5.7474	6.788	5.6305	6.1071	6.3232	5.0622	7.213	3.7323	6.7369	7.0353	7.8648	6.5458	6.6292	8.1434	6.1566	5.7774	5.2724	4.7544	6.4051	6.8352	7.4669	5.323	8.2042	6.3519	5.0596	5.7869	5.2638	5.8542	7.0778	6.1667	6.732	4.0968	5.4033	5.5279	6.0665	6.7388	6.803	6.6831	5.4046	5.9544	5.5552	5.1875	5.851	6.4486	5.5292	5.6798	7.0699	6.4854	6	5.7382	5.5141	7.3847	4.9796	5.1131	6.7171	5.7929	4.4757	8.3767	6.8408	7.3742	6.373	7.762	7.738	6.3597	5.9203	6.4835	9.0984	5.8336	6.8841	7.7677	6.1659	5.6651	8.6721	6.6492000000000004
PF3D7_0632500.mrna1_1	PF3D7_0632500.mrna1_1;1742	1742	7.1961	6.7787	6.1623	5.2532	5.4515	7.0178	5.7498	7.1251	4.4919	7.209	5.8686	6.7704	4.6064	5.3219	6.2987	5.5046	7.2919	4.2638	5.6741	5.4947	7.188	6.9743	11.5598	7.6325	4.6954	3.86	5.4809	4.2373	6.0146	6.8589	7.1311	11.6794	7.7378	7.0708	3.2795	5.5163	4.8679	5.9103	6.2863	6.4968	5.6064	3.1457	3.7027	4.585	7.2871	6.6073	6.238	5.8507	5.3896	6.7778	5.5954	5.3085	5.0139	6.4406	5.2828	4.8565	7.7051	6.5547	5.5945	6.5067	5.6044	6.0925	3.4634	6.2288	6.5945	6.0016	4.3597	8.7949	3.8963	7.0893	6.813	8.1864	7.9372	5.8061	6.463	5.0466	7.4015	5.2836	7.0447	7.2262	5.7328	3.281	9.6353	5.4152
PF3D7_0632500.mrna1_1	PF3D7_0632500.mrna1_1;1743	1743	6.9917	6.5239	5.7777	5.0144	4.4925	6.6397	7.5183	9.379	4.5091	7.6193	6.192	11.4865	5.3576	3.5583	6.4419	5.407	9.5634	4.2884	8.9735	5.437	6.4535	4.5472	10.907	6.5767	7.9079	4.5753	6.7263	6.5367	5.8485	5.9937	6.4673	10.5686	6.3471	8.3185	3.6713	6.3136	3.8043	6.4896	6.4375	5.382	5.0575	3.8885	3.5862	4.9891	5.7674	5.9771	6.735	6.5364	3.5546	5.7425	4.8733	5.5157	3.847	6.045	4.4679	5.0925	7.9097	6.2238	5.6508	6.9537	4.8171	6.2458	4.565	6.1024	7.4112	4.8359	5.1587	8.8938	5.1506	4.6427	4.1127	8.0753	6.9686	5.1619	7.7396	5.5192	6.3825	4.281	6.5622	7.0911	6.1075	5.1558	9.5549	5.1404
PF3D7_0632500.mrna1_1	PF3D7_0632500.mrna1_1;1744	1744	8.1868	6.5773	8.9436	5.8107	5.8122	6.8148	6.021	7.4596	5.7845	8.6495	7.0104	10.4198	5.8856	5.6556	6.5212	5.896	7.4508	4.7043	5.8914	8.4192	7.3675	7.0531	9.8078	5.9071	6.4253	4.7268	5.4588	4.7645	8.3683	6.8804	7.2353	9.5525	5.0317	7.141	4.5644	5.7845	6.6423	7.047	6.8581	5.9484	7.2612	3.9222	6.5651	6.077	7.2389	6.4957	7.6833	4.5304	6.6774	5.6837	7.2241	5.0312	5.7385	6.0894	5.394	5.1587	8.2024	8.8421	6.3799	5.0866	5.5245	7.4611	5.7503	6.4611	5.5503	5.5531	5.0325	8.7114	6.4512	6.5656	7.382	8.4383	9.5912	5.7156	5.7869	5.9964	7.2643	5.7079	7.0572	6.5573	5.6053	2.8032	9.1939	4.6792
PF3D7_0632500.mrna1_1	PF3D7_0632500.mrna1_1;1745	1745	6.8737	6.0475	6.6776	4.9054	4.0152	5.5613	5.4195	6.5606	4.9146	7.3909	6.0544	5.0917	5.3009	4.1293	6.09	5.739	6.9119	3.2265	5.0201	8.6172	6.5814	3.9069	9.8297	6.0909	6.3882	4.9392	5.4413	5.3255	8.3394	7.3742	5.8271	9.6538	5.581	6.1231	4.2319	5.407	4.7415	5.3125	5.6843	4.9006	5.4439	4.2728	5.0126	0.4647	5.7263	6.1461	6.0757	5.594	4.6559	5.5295	5.3309	5.5647	1.4276	6.6633	5.2168	5.1148	8.4043	9.3888	5.5005	4.116	5.1981	5.9975	4.257	7.0317	5.4935	5.7503	4.7148	9.1116	4.8585	5.9203	4.0461	7.6504	9.8819	4.1326	5.1934	4.1739	6.0387	5.057	6.9453	6.8222	5.6803	3.8298	9.259	5.5103
PF3D7_0632500.mrna1_1	PF3D7_0632500.mrna1_1;1746	1746	6.3438	5.7793	6.0097	4.3031	5.3288	5.3899	5.7905	5.1743	5.3009	6.7666	8.1323	5.5049	5.3273	5.1301	5.7661	5.2304	6.0637	3.6218	4.7845	6.4998	6.4184	4.0461	7.944	5.9381	5.9709	3.7856	6.0168	4.9722	4.9982	6.7853	5.4777	7.7229	5.8934	5.6679	4.0072	5.269	4.1691	5.2067	6.1613	5.9507	6.4983	2.8659	6.2876	9.1066	6.3067	6.2968	5.6221	4.942	5.0742	6.2941	5.5509	5.151	6.4998	6.5196	5.3561	3.7279	8.1184	6.1928	6.2054	5.2257	4.9193	6.7566	6.0155	5.9465	5.7463	4.9523	4.6559	7.6951	5.394	3.257	4.435	8.3483	8.1809	5.8763	5.1779	4.9579	7.5179	4.0072	6.4248	6.2687	4.516	5.0041	8.1737	5.7447
PF3D7_0632500.mrna1_1	PF3D7_0632500.mrna1_1;1747	1747	7.1407	5.8497	6.2296	4.3298	3.9625	5.5357	5.6882	3.1683	3.4019	6.885	5.7983	5.4293	5.2623	3.6982	5.6384	4.6848	5.1334	2.4803	4.6496	5.1711	5.7634	3.4647	5.5065	6.6781	6.0389	3.5619	6.1685	5.3302	4.8605	6.6215	5.8989	3.2972	5.2265	5.5662	4.7845	4.5242000000000004	5.1719	5.4353	6.0108	5.2891	4.1135	4.2327	4.9946	7.012	4.8822	5.765	6.1171	4.3505	4.2441	4.5141	5.2924	4.785	3.7782	6.1196	5.6079	4.193	7.8626	5.6085	5.3381	4.5154	4.7991	7.3642	4.5033	5.0501	4.7371	4.3498	4.0557	7.9329	5.7184	5.1214	5.8022	7.2279	6.4496	5.2426	5.6032	4.5236	7.9979	4.5558	6.6216	6.0768	5.5008	4.7527	8.1859	3.7581
PF3D7_0632500.mrna1_1	PF3D7_0632500.mrna1_1;1748	1748	5.6907	4.238	5.986	6.1152	4.5472	5.2145	3.849	4.6668	3.8053	5.9357	4.2102	5.4036	5.3143	4.0618	5.7653	5.0644	5.3219	4.0383	3.441	5.6389	5.9649	5.1461	5.3349	4.1977	4.0824	4.1562	2.4621	4.9079	3.8268	6.0435	4.6781	5.8415	5.9272	5.4893	4.0418	4.5741	5.1338	4.849	5.3625	2.7506	4.157	5.2765	5.4552	6.6605	5.1771	5.1687	5.983	5.6999	3.7991	5.4094	4.8987	5.1085	3.9607	5.926	5.1481	4.4796	7.1568	6.0717	5.225	5.1807	5.06	6.2468	5.6954	4.497	4.6542	5.8497	3.858	6.2238	5.3114	5.5432	4.796	5.7988	6.8889	6.4143	5.354	5.1847	7.4709	4.3923	5.319	5.1538	6.589	2.144	6.8701	3.7279
PF3D7_0632500.mrna1_1	PF3D7_0632500.mrna1_1;1749	1749	6.4643	5.6073	6.4029	5.0768	5.7371	5.8718	4.4502	6.1171	4.4614	6.0657	5.1173	6.6333	4.9212	3.9307	6.0779	5.2895	6.3726	3.433	4.8768	7.7471	6.1256	2.9467	6.4479	5.2048	5.7735	9.0439	4.8629	5.1089	7.6573	7.5485	5.9939	6.2296	5.6871	5.6349	9.3189	4.7918	4.511	5.9771	5.5301	4.0738	6.0721	4.6605	5.3172	6.5694	4.5844	6.0564	6.3498	5.926	5.0027	5.1965	5.3063	4.8435	4.557	5.8977	5.5192	4.6235	6.6555	9.4788	5.257	5.2265	5.5972	6.2774	5.1465	6.0409	5.2234	6.5146	4.1449	6.4039	4.8748	6.3764	2.9964	7.2163	10.535	6.1791	6.2458	5.3219	7.2784	4.9392	5.6795	6.0568	7.9328	4.8334	6.67	3.6334
PF3D7_0632500.mrna1_1	PF3D7_0632500.mrna1_1;1750	1750	6.5221	6.009	6.3889	5.7455	5.0409	7.0727	5.0527	4.7897	4.2479	7.1409	5.6803	5.4246	5.7466	3.9533	6.5969	4.712	5.2052	4.516	4.6859	5.6974	6.5986	5.3944	5.4002	6.1987	5.5586	5.3455	6.0058	3.5862	6.3158	7.0307	6.472	5.6786	6.2481	6.0045	5.5954	4.9054	5.0461	6.4767	5.7832	4.565	5.3049	3.7334	5.814	6.8786	5.9067	6.921	6.1058	5.7361	4.8914	5.2547	5.61	5.7827	4.2172	5.9878	5.5856	5.1322	7.3472	7.1743	6.0501	5.4243	5.8495	6.8952	5.4446	4.9964	3.9579	5.1489	4.337	6.366	6.2128	6.377	5.0522	6.6995	8.9464	6.472	6.5297	5.4816	8.2991	5.9591	6.5875	6.5097	6.3498	4.5429	6.9846	5.3716
PF3D7_0632500.mrna1_1	PF3D7_0632500.mrna1_1;1751	1751	6.3809	5.2118	6.513	5.9167	5.0824	5.2161	6.0674	5.478	3.3964	6.7804	5.193	5.8605	5.3913	2.4249	5.5103	5.8112	5.3262	4.6713	4.6954	8.825	6.8539	4.5735	4.2698	5.093	6.0132	4.0644	5.7192	5.7129	9.1601	7.2054	6.437	3.8349	5.1839	5.6673	5.8037	5.1985	5.4845	5.6159	5.8512	4.8748	5.1731	2.9222	4.8934	6.7779	5.3277	6.4791	5.6673	5.2441	4.4861	3.079	6.328	4.5807	3.706	6.1669	5.1906	4.8817	6.9491	6.6132	5.0862	4.8359	5.2924	7.5593	5.917	6.0853	4.4699	5.7578	3.9928	5.8442	5.4446	5.5438	5.4799	6.08	8.1713	5.5874	5.3951	5.8306	7.7262	5.4273	6.4856	5.6337	5.803	2.8258	6.0007	5.7889
PF3D7_0632500.mrna1_1	PF3D7_0632500.mrna1_1;1752	1752	6.7167	3.5484	5.8931	5.101	5.0063	6.239	6.3553	5.6291	5.1526	7.0491	5.1489	6.499	3.3632	5.7682	6.5059	6.0596	5.98	6.1701	5.4621	5.7151	6.5133	4.9174	6.8535	4.3198	6.1307	4.3505	5.7936	6.263	5.5826	6.0498	6.1623	3.0409	5.4326	5.7323	4.9486	2.7355	4.889	5.1938	5.1667	3.904	4.126	4.2456	5.1627	6.5517	4.7203	5.7186	5.9215	4.157	4.1731	4.7093	5.9535	5.2961	5.4976	6.6929	5.2828	5.5759	5.314	5.5345	6.2407	6.0144	5.0947	6.8731	4.9345	6.1669	5.6599	5.5711	2.6088	5.7216	5.5376	6.1164	4.4925	5.1715	5.6687	5.4838	6.3363	5.6352	7.4065	5.6954	7.0587	6.2628	5.342	4.7214	6.009	4.9016
PF3D7_0632500.mrna1_1	PF3D7_0632500.mrna1_1;1753	1753	6.3581	5.1342	5.2376	4.5385	4.0461	5.5521	5.8804	5.9189	2.7115	7.0716	3.7071	7.0733	5.3111	3.4555	5.6229	5.4469	6.4838	4.5916	4.8525	5.2574	6.2403	4.8146	5.3423	6.5706	5.6174	5.0426	5.5075	5.7002	6.272	6.4356	5.9683	2.1859	6.6892	5.7227	4.9035	2.9653	5.9239	4.9699	6.0374	5.6876	5.1152	3.4931	5.3038	6.0376	4.8629	5.191	5.3971	5.3147	3.9364	5.5201	4.843	5.1989	5.151	6.2863	5.1546	4.3313	5.4366	5.3889	5.4423	4.7965	4.7463	7.3936	5.8883	5.1123	5.1379	5.14	4.853	6.2178	4.6753	5.8669	4.8768	5.1318	6.0661	5.4419	5.673	5.4283	7.1696	5.8359	6.0186	5.8765	5.1663	4.0339	6.5566	6.0633
PF3D7_0632500.mrna1_1	PF3D7_0632500.mrna1_1;1754	1754	6.1835	6.8307	6.0317	5.1322	5.6789	6.7144	5.2824	6.3359	4.6679	7.358	6.976	5.774	4.89	5.647	7.3067	5.3273	5.5844	5.9718	6.2795	4.7623	6.1258	7.8857	6.234	7.5928	5.43	4.0849	5.5978	5.5509	6.4807	6.7677	8.7922	4.5236	7.1006	5.5469	3.9579	4.1309	5.6851	5.6699	5.0781	5.6061	4.89	5.1371	6.2546	6.6017	5.3169	7.0986	6.5174	5.2566	7.8349	4.3951	5.6602	5.1022	5.8006	6.4875	4.5625	4.2638	5.7063	5.5922	5.9898	5.6775	5.6645	7.3985	5.6223	5.7655	5.1651	5.0112	4.6927	5.2563	6.5348	6.0732	5.7032	5.675	5.9074	5.3782	6.0798	6.1651	7.3309	6.1532	6.5914	6.2845	5.2679	5.5068	5.3635	6.9143
PF3D7_0632500.mrna1_1	PF3D7_0632500.mrna1_1;1755	1755	6.4824	5.4107	6.359	5.1185	4.3198	7.1586	6.0241	4.9284	4.7098	6.8894	4.7339	5.6044	7.9852	4.8058	6.5437	5.0505	6.2581	5.5512	4.6977	5.1148	5.7347	4.3625	4.5656	7.0029	5.2284	4.9864	5.7339	5.669	6.5361	6.3663	6.4552	4.3889	7.1769	6.0413	4.7929	6.1819	5.6622	5.7721	5.4219	4.3806	5.254	4.5466	6.799	7.9603	6.3016	4.5154	6.0804	5.2223	4.6915	7.4683	5.7748	6.0514	5.7109	7.2816	5.1123	3.8032	5.6056	6.005	6.2776	5.3621	5.9572	7.5836	6.08	5.511	8.1088	5.5865	5.021	4.9556	5.7482	6.3009	5.3903	5.2559	6.038	6.1272	5.8122	5.9581	7.7109	6.2931	6.4955	6.2887	5.6885	4.7153	6.6209	7.3453
PF3D7_0632500.mrna1_1	PF3D7_0632500.mrna1_1;1756	1756	6.8668	5.8664	4.7538	6.0757	3.8659	5.3768	5.4728	4.9537	4.2001	6.3821	5.327	4.4216	5.841	2.1177	5.9286	5.157	5.9745	4.8812	4.6865	5.0166	6.0734	5.2468	4.7671	4.6769	6.105	5.1711	4.903	4.9644	6.1453	6.1875	5.4738	3.9891	4.8659	6.0546	5.0535	4.7301	2.8053	4.3484	5.5546	5.2578	3.5497	4.7065	5.342	5	4.9392	4.3434	5.3597	5.0233	4.4731	4.1977	5.0032	6.0389	5.4532	5.5662	5.3646	4.4899	4.5261	6.506	5.5877	5.3252	5.1239	6.8738	5.5475	6.0949	4.6713	4.6229	5.1918	5.5677	5.7452	5.7674	2.4725	6.4854	6.6745	4.9547	5.2284	5.3509	7.0475	5.4097	5.5996	6.3987	5.5534	5.2529	5.5942	5.4728
PF3D7_0632500.mrna1_1	PF3D7_0632500.mrna1_1;1757	1757	6.1297	5.1775	4.6088	5.4179	3.9616	5.9704	5.5689	3.5336	2.6668	5.6792	5.1554	6.0306	4.915	3.3743	4.9928	5.1938	5.9383	3.0721	5.1285	5.4057	4.7296	4.9322	4.8293	4.3806	7.9349	5.1022	4.4686	4.9672	5.5002	8.6541	5.5311	3.3646	6.0949	7.8519	4.846	4.4469	4.9787	5.9674	4.7065	4.1667	3.852	4.4263	5.1276	4.784	5.4699	3.5008	3.9891	5.1554	4.7793	4.2765	5.4256	6.0106	3.4816	5.7109	4.1851	3.9764	4.2869	5.4591	5.691	4.2024	5.791	5.8174	5.384	6.0334	5.7926	5.3284	4.7918	4.9481	4.3016	5.3547	3.4101	5.7115	5.7428	4.8866	5.5144	5.8943	6.7776	5.4656	6.4529	5.1855	4.7544	3.0303	5.4469	5.5454
PF3D7_0632500.mrna1_1	PF3D7_0632500.mrna1_1;1758	1758	6.2687	5.6168	4.7361	5.2238	5.3981	5.4363	4.7306	5.0457	3.6576	5.853	6.1793	4.6685	4.9406	4.9425	5.6014	5.557	5.1993	4.8943	5.6462	5.541	5.2895	4.4809	4.1906	4.2304	5.6915	3.0391	4.7501	4.8525	5.4346	5.5823	4.9079	4.067	5.1489	6.2928	5.5892	2.991	5.3764	5.4712	6.4769	4.934	4.4209	4.1449	5.6459	4.8777	5.9069	5.2437	5.3366	4.1867	5.0058	4.7975	5.4326	4.9819	5.6197	6.9068	4.2765	4.6444	5.7913	5.9619	5.1035	5.4219	5.9704	6.9641	5.7363	5.2965	5.354	5.4617000000000004	5.1518	4.6679	6.189	5.5934	4.8684	6.3302	5.3391	5.9898	6.9922	5.6876	7.4367	5.5987	5.8296	5.9602	5.578	5.2746	5.6223	6.8603
PF3D7_0632500.mrna1_1	PF3D7_0632500.mrna1_1;1759	1759	6.3731	5.6005	5.3165	5.3381	4.2141	4.3861	5.7968	5.7043	3.4087	6.6405	4.4906	4.6334	5.3892	2.9709	6.2227	6.2346	5.2498	4.6235	3.3868	6.2898	5.1453	4.5564	5.467	5.1148	5.1485	3.9828	5.2585	5.436	6.1781	6.0906	6.5287	5.7175	4.943	5.6171	5.6168	4.588	5.4057	6.6496	5.0063	4.3161	4.2032	3.6859	5.5336	5.6141	7.0702	5.5841	6.4712	5.5314	4.9184	4.2487	5.1006	5.4205	4.854	8.7937	5.1256	5.3384	5.6358	5.8089	6.7829	6.3517	5.2596	7.2875	6.2608	4.6542	5.954	6.0217	4.5589	5.1089	6.3005	6.3782	4.5934	5.6829	6.4429	6.5743	5.6366	6.2334	7.649	6.1449	5.375	6.0123	7.1875	5.7983	6.5986	6.3818
PF3D7_0632500.mrna1_1	PF3D7_0632500.mrna1_1;1760	1760	6.328	4.7639	5.8321	5.057	5.5656	5.8079	5.8785	6.1169	7.0633	5.7463	5.9507	4.0356	4.5832	6.1795	5.2795	5.2865	6.5399	5.5506	5.527	6.2791	6.3773	4.3646	4.4067	5.8532	5.9009	3.9355	5.408	5.5738	6.5393	7.4886	6.3154	4.1359	5.3789	5.5723	4.5928	5.7369	4.3384	4.852	4.7186	5.0457	3.121	4.2943	7.6038	5.9644	5.2627	6.5154	5.4118	3.3923	3.5211	6.4911	6.4793	8.0179	5.0255	7.482	5.6904	4.6439	4.5904	4.4816	5.3306	5.0206	5.5304	7.0272	6.3212	5.6921	9.3681	5.0858	4.0054	6.1003	5.5002	5.5573	5.8435	6.0738	6.1127	4.5783	6.3787	6.7695	8.6491	6.8554	5.7861	9.7593	5.6264	4.2449	5.5059	4.7533
PF3D7_0632500.mrna1_1	PF3D7_0632500.mrna1_1;1761	1761	7.0705	5.8716	5.6212	5.8495	4.6299	6.5437	6.4983	6.3586	7.1506	5.8045	5.3452	6.0239	6.1081	5.2353	6.2985	6.2711	6.6851	4.8043	5.9741	6.3894	7.3132	5.2743	5.6427	5.4466	6.5797	6.235	6.273	5.911	6.471	7.4269	6.6936	5.3431	5.0483	6.4575	6.2621	5.2506	5.4219	5.8512	5.7522	5.5097	6.2388	6.4819	7.9436	5.8723	5.2574	6.9907	6.3686	4.3597	5.3927	7.5975	7.1786	8.9242	6.5657	8.4671	5.3434	5.437	5.4192	5.6366	5.3473	5.3487	6.712	7.5424	7.2062	5.2203	9.9623	5.5814	4.8354	5.1751	5.8181	5.5469	4.3399	5.4289	5.9704	6.1757	5.8924	7.2022	8.189	7.9122	7.006	10.1955	6.0753	5.4269	4.9968	6.0184
PF3D7_0632500.mrna1_1	PF3D7_0632500.mrna1_1;1762	1762	6.8392	5.7916	4.3533	6.0921	6.0038	6.1398	6.684	6.0817	7.5415	6.2858	4.7714	6.3677	6.2022	5.5404	6.5795	7.4773	6.4416	4.6971	5.3327	6.4885	7.8497	4.373	6.5619	5.4731	5.9162	5.9579	5.6904	6.9463	7.0892	7.8106	6.5111	5.3834	5.1611	6.524	5.3576	6.1225	4.9662	5.9841	5.9871	5.0879	5.4735	5.2284	8.5023	6.2238	6.4429	7.0032	6.729	5.4841	5.4012	7.5263	6.2576	9.4872	6.7257	8.0135	6.1973	4.6668	4.7109	6.7086	5.0583	6.1961	6.9245	7.765	6.947	5.6556	9.8051	6.1829	5.5457	4.8104	6.4143	5.0828	5.0356	5.6665	5.4446	5.6738	6.2683	7.5584	8.3413	7.5239	6.3078	10.2255	6.921	4.3234	5.4383	5.6843
PF3D7_0632500.mrna1_1	PF3D7_0632500.mrna1_1;1763	1763	5.488	5.7101	5.6226	4.5002	3.8738	5.1795	5.2376	5.532	3.8787	5.4022	4.9699	5.6314	5.1946	4.1408	5.9941	5.7869	5.8829	4.5814	4.8768	5.0148	6.7984	4.9189	4.7671	4.6206	5.8056	4.854	5.4416	5.3391	4.8555	6.6826	6.1944	3.6769	4.5583	5.4087	4.7355	4.1787	3.7527	5.3646	5.522	4.1914	5.0387	4.3306	6.3717	5.7192	5.6619	6.8101	4.5141	5.8066	5.4838	6.3696	4.9198	6.7781	3.3089	7.4862	5.281	4.7929	4.6993	5.3576	5.8151	8.115	6.0889	7.4866	6.0277	5.4356	8.8089	5.7087	4.8293	5.3074	5.6679	4.7798	4.9392	4.5423	4.9986	4.7522	5.8955	7.4573	8.5706	6.7212	5.4992	9.0223	6.6584	4.4809	5.6381	5.6882
PF3D7_0632500.mrna1_1	PF3D7_0632500.mrna1_1;1764	1764	5.6687	4.7131	5.7004	5.1489	4.6921	6.6961	5.8209	5.8076	5.017	6.087	4.2055	5.6696	5.4621	4.8585	4.7501	7.362	5.7353	4.8089	6.5243	6.1087	6.4915	5.7255	5.4205	6.8074	5.7358	5.1938	5.5898	5.1607	5.6993	7.1905	7.1296	4.2479	7.0564	6.0997	5.8958	5.1098	4.5674	5.879	4.8263	5.7939	5.1607	3.4906	6.9453	6.319	6.1859	6.356	6.126	4.3327	5.2288	5.8912	6.5755	6.8253	5.2126	6.7806	5.6188	5.3067	4.314	5.7296	6.191	5.9697	5.4459	6.7991	5.6064	5.4393	8.6745	5.9439	4.7181	6.4804	6.5661	5.8934	5.0286	5.2854	4.7208	6.6736	6.1534	6.6726	8.1328	6.264	5.5364	9.1966	6.8475	4.9686	6.7952	6.1164
PF3D7_0632500.mrna1_1	PF3D7_0632500.mrna1_1;1765	1765	6.5376	6.484	5.1289	4.986	4.347	6.7765	5.2269	4.3861	4.9914	6.8606	4.5613	4.9754	4.4925	5.2464	6.1158	4.8768	5.4124	5.0618	6.0387	4.797	6.6782	6.9616	4.5558	6.7659	6.0826	5.0828	5.4182	5.5619	5.3597	6.8954	7.0034	2.0807	6.4464	6.0464	5.7944	5.95	4.8074	5.1404	4.5999	6.8925	4.814	5.5059	6.5603	6.384	6.0609	7.0346	5.4016	4.5692	5.0045	8.2987	6.3445	6.5671	5.9236	7.0372	5.6781	5.0063	4.0426	5.3363	5.9625	7.1482	6.1546	7.0762	5.2802	6.0904	8.716	5.2581	5.0295	4.7866	6.5785	6.3069	6.021	5.1052	7.2113	5.79	7.1591	6.866	7.672	6.2373	5.9383	9.1678	6.0862	5.2772	5.0618	8.3843
PF3D7_0632500.mrna1_1	PF3D7_0632500.mrna1_1;1766	1766	5.7393	5.4783	4.3813	5.5385	4.934	5.0548	5.6174	6.3284	6.7582	6.6179	4.0018	7.0443	6.0034	5.8037	5.1938	5.5741	6.9029	6.0894	8.3652	6.8725	7.2517	6.399	5.2653	6.2873	9.5757	7.6651	5.0802	9.9642	7.2955	7.5379	6.9404	6.1445	5.8844	10.1872	7.3556	5.0045	4.4033	6.1069	4.6398	4.04	5.5904	4.1723	6.7883	6.2234	6.0244	5.7557	5.7511	4.9098	4.0618	7.2774	6.0851	8.3082	5.3736	8.5183	4.6177	4.9814	5.8268	6.1926	7.5546	6.9409	7.1502	10.3547	6.9557	6.0785	9.1713	4.7677	5.3255	5.5314	6.7795	4.7808	5.2891	5.7353	6.4459	5.8748	6.6896	6.6829	8.68	7.5562	6.4031	9.5135	4.9959	5.0535	5.7923	8.3254
PF3D7_0632500.mrna1_1	PF3D7_0632500.mrna1_1;1767	1767	7.1253	5.9789	6.3621	6.6259	8.8703	6.2046	6.2527	7.567	9.1781	7.7706	6.2895	9.5358	7.9522	9.4865	7.2787	6.228	7.9255	5.61	8.2734	8.1995	10.5368	6.8223	5.9825	7.5788	9.6816	6.7957	6.7403	9.2543	8.6222	7.9875	7.6806	7.7365	6.191	10.3057	6.3925	6.079	5.2048	5.8777	6.5589	6.5192	7.3072	4.2102	8.7996	6.8183	6.1619	9.0478	6.5027	6.918	8.2758	7.83	6.9625	9.6223	7.675	8.4988	7.5642	8.0944	5.6392	7.0689	6.3517	7.7227	8.1475	11.0286	8.3148	5.8296	10.2713	6.0099	5.1735	6.6838	8.6936	6.5035	7.8533	6.4306	8.5677	7.2665	8.103	8.538	11.0198	7.7424	6.7407	10.5444	7.2266	5.998	7.6363	7.8596
PF3D7_0632500.mrna1_1	PF3D7_0632500.mrna1_1;1768	1768	6.3889	5.9523	6.2839	6.0725	8.4409	7.2567	6.1183	7.3563	8.7042	6.9682	6.3956	9.1903	7.7097	9.0375	7.4204	5.2563	7.6924	4.153	9.5019	8.2001	10.4806	6.0898	5.5987	5.8276	10.3266	6.2346	6.6781	10.074	8.4117	8.1495	7.1462	6.9089	5.3583	10.4892	6.1037	6.332	5.1489	6.1031	6.2733	6.1751	7.2818	4.8797	8.1243	6.6179	6.1237	9.7296	6.5315	6.0253	8.3613	7.4621	6.5484	8.4255	6.5342	5.1755	8.1321	9.2705	6.3733	6.6982	6.7339	7.5603	7.4208	10.4218	7.7121	5.503	9.9285	6.2057	5.4841	5.9155	8.5772	7.9505	8.6119	6.342	8.131	7.5727	7.7634	8.431	10.5751	6.9149	6.4168	10.5233	7.3207	5.1453	6.6762	8.4257
PF3D7_0632500.mrna1_1	PF3D7_0632500.mrna1_1;1769	1769	6.8909	6.3517	4.841	6.554	8.6197	7.6296	6.1827	6.8439	8.5894	7.5083	8.3384	8.9285	7.0931	8.8238	8.6405	5.5668	7.0298	5.4568	10.2379	8.2682	10.5227	6.3839	5.9609	5.8283	10.5901	5.4941	6.1914	10.3208	8.742	8.6621	7.4735	7.5977	6.155	11.0854	6.4612	5.7835	5.0781	6.2085	5.5008	6.0516	6.1673	5.0544	7.8954	6.1185	6.585	8.7419	6.7155	6.2778	8.1502	7.7434	6.8138	8.5883	6.9515	6.34	6.9379	7.9418	6.8648	7.1154	7.2734	7.1568	7.9896	11.133	9.361	5.8217	9.8131	5.8025	5.266	5.7186	8.8265	7.5713	7.4791	6.506	8.343	7.8836	7.307	7.7296	10.9329	7.4275	7.0957	10.4899	7.3626	6.4967	7.5258	8.8766
PF3D7_0632500.mrna1_1	PF3D7_0632500.mrna1_1;1770	1770	7.1832	6.5947	5.9004	5.9388	8.6441	8.0518	6.4548	7.1056	8.7513	7.7022	6.9555	8.6571	6.8834	9.4853	8.7054	5.2418	7.4485	6.592	9.742	8.2962	10.8002	6.2778	5.824	5.8482	9.1657	6.5406	6.5387	9.8539	8.8265	8.3138	7.2352	7.8355	6.5835	9.9819	5.6439	6.6058	4.2342	6.8139	6.8864	6.5558	6.3646	5.4165	8.0821	6.5783	6.3882	8.8807	8.7408	7.0007	8.754	7.8946	6.897	9.0447	6.8194	6.3501	6.1759	8.1117	5.9134	7.731	7.2522	5.7054	8.0859	11.9953	12.1987	7.0949	9.9619	6.6035	5.191	5.6792	8.2786	8.0654	7.7977	6.9592	8.6576	7.8369	6.9624	7.835	11.7796	7.6536	7.3288	10.4774	5.9869	4.7043	6.8452	8.3788
PF3D7_0632500.mrna1_1	PF3D7_0632500.mrna1_1;1771	1771	6.8748	6.4807	5.2418	6.2874	9.3666	6.619	5.5922	6.6793	9.2455	7.1888	6.7639	8.7623	5.9488	9.9616	6.8633	5.1566	7.1183	5.0518	8.7227	8.0943	11.0402	5.7584	6.5345	5.7732	9.9707	5.7038	6.6836	8.2861	8.2016	8.0661	7.2683	7.9215	6.2728	10.3154	6.114	5.4453	4.7866	6.8054	6.3422	6.7501	7.4609	4.4005	6.3553	5.4705	5.9621	8.6398	7.2959	6.5504	8.6395	8.0081	7.9561	7.3049	7.9289	6.086	6.2959	7.9895	6.3625	8.4681	6.3971	7.4782	7.4735	12.5581	11.7562	5.4453	10.0424	5.8435	4.1715	5.7175	9.8876	7.7991	7.8131	6.3821	8.9108	7.0556	5.6974	8.0432	12.0258	7.1525	6.7917	10.0645	6.7618	4.116	6.666	8.8212
PF3D7_0632500.mrna1_1	PF3D7_0632500.mrna1_1;1772	1772	6.4092	4.2585	4.7377	5.9069	8.8102	6.1173	5.9921	6.807	8.9461	7.159	6.5119	8.1536	5.8592	9.6071	6.9938	5.1946	6.9812	5.1795	7.467	8.2619	10.72	9.0888	6.675	5.0383	10.04	6.0385	5.7714	8.067	8.7589	8.1615	9.7076	7.1918	6.1079	10.7919	6.0915	5.3981	4.3313	5.8107	5.435	6.0762	6.1033	4.6696	5.9759	5.0347	5.2608	8.442	6.2455	5.2551	8.1786	7.1962	5.9507	6.9356	6.1252	6.5458	6.2182	7.3664	6.4798	7.6579	5.6035	5.8965	7.5956	12.3365	10.7723	5.8045	9.4402	7.2377	4.384	5.5261	8.3269	8.1606	6.3642	6.0915	8.6873	5.9586	5.8117	7.4931	12.0622	7.0501	6.5676	10.032	7.0952	3.9212	6.4819	8.598
PF3D7_0632500.mrna1_1	PF3D7_0632500.mrna1_1;1773	1773	6.141	5.9272	6.1058	5.877	9.0757	7.7289	5.9561	6.0358	8.4076	7.3373	6.5497	8.2715	5.2095	9.0936	9.1791	5.3537	7.0166	5.2137	10.1903	8.6362	10.7378	9.7925	4.1152	5.5665	10.0029	6.0496	6.225	9.8512	9.0251	8.5174	10.1457	6.5986	5.7266	10.1402	5.6699	6.0108	4.1562	6.3332	5.7639	7.0508	5.4525	4.0892	6.0139	4.9322	5.2199	7.6842	5.7374	6.1729	8.1646	8.2179	6.6075	7.5667	6.6121	6.4301	6.0391	6.2296	5.769	7.8974	7.2254	5.2828	7.2523	11.5153	10.423	5.0475	9.2945	5.272	3.441	5.2865	7.6952	7.2116	5.8314	5.7647	8.7594	7.43	4.4744	7.8235	11.1754	7.027	6.0611	9.9438	5.7554	5.9547	6.0477	7.5176
PF3D7_0632500.mrna1_1	PF3D7_0632500.mrna1_1;1774	1774	8.5714	7.0918	11.1019	6.4469	7.3931	8.9567	8.4004	9.6147	7.5637	8.7547	7.2913	7.4385	6.0947	7.7307	9.1636	6.2022	9.4855	6.0796	9.5384	6.8589	10.5843	6.8174	6.8135	8.8262	9.7409	6.8826	5.3561	9.5067	8.1696	7.693	8.0903	6.4067	8.5131	10.1927	7.1597	5.43	5.1743	6.0099	6.5839	7.2854	5.6559	4.8938	7.3832	7.6571	8.2658	8.4643	6.6388	6.0639	6.0394	11.3418	7.5288	7.1267	6.247	6.5286	5.9286	8.2562	5.5527	7.1756	10.26	8.3166	7.0819	10.9206	9.7909	6.1999	8.1782	5.5904	4.854	5.0272	8.5653	7.2628	8.1642	5.8777	8.5944	9.9177	8.724	7.7779	10.9874	7.3374	7.0862	8.9245	6.0325	5.7926	6.2026	8.4279
PF3D7_0632500.mrna1_1	PF3D7_0632500.mrna1_1;1775	1775	5.6631	6.2286	3.9107	5.1371	7.2346	8.0757	5.1081	5.7829	7.4205	6.6726	6.0418	6.6134	5.6191	7.1315	8.7743	4.8515	5.193	4.7892	9.5038	4.3125	10.3653	3.5497	5.1859	6.7231	9.484	5.7554	4.4303	8.7284	8.7155	6.9245	5.2311	4.0609	6.6027	9.4128	4.7043	4.8699	4.504	3.06	5.8271	4.7897	5.0045	4.0018	4.2048	3.0909	5.2854	4.5987	5.6363	5.2001	4.1416	8.5514	5.6349	4.6147	4.433	5.0887	5.1957	5.0682	5.9373	7.2716	8.816	7.0482	5.5426	10.2615	9.7253	4.7452	7.573	5.0135	4.6899	5.0596	7.3703	4.7323	5.1851	5.0592	7.6732	8.2027	7.059	5.8035	9.9893	5.2005	6.0468	8.0448	4.917	4.3498	4.3198	6.7386
PF3D7_0632500.mrna1_1	PF3D7_0632500.mrna1_1;1776	1776	5.3653	5.9052	3.6218	6.1218	7.3689	6.1689	5.0896	2.8135	7.1738	6.6334	5.8425	8.3552	5.0117	6.6945	5.151	5.0879	5.6085	1.5993	4.742	8.3153	10.3635	4.079	5.0063	5.4168	7.199	4.2675	4.6848	4.7586	12.662	7.2243	5.3736	4.6129	5.6772	7.4714	4.6328	4.3568	4.408	4.2288	5.3614	4.6427	4.292	4.839	5.3349	3.4449	5.0828	6.19	5.6893	6.0117	2.0286	5.8807	4.9891	3.4436	4.0135	6.1815	5.3078	6.5501	4.5832	5.9458	6.0321	4.9672	5.0277	10.0378	9.2615	5.0613	8.0069	5.6011	5.1922	5.4019	6.0352	2.4777	5.4874	5.4363	5.5662	5.8639	5.278	6.0459	9.1912	6.9552	5.5717	8.7372	5.1256	4.8202	4.9791	5.694
PF3D7_0632500.mrna1_1	PF3D7_0632500.mrna1_1;1777	1777	5.9446	5.7355	4.2795	4.2055	6.1757	4.62	5.2388	0.3219	5.6485	5.3792	5.2943	6.5683	6.0783	6.0061	5.3649	4.887	6.1108	4.8787	5.0233	5.4226	9.6162	4.5078	6.7286	4.915	4.712	4.9919	3.7279	4.89	8.9356	6.1239	4.4803	5.6582	5.0148	5.3223	5.23	3.5705	5.0317	4.858	5.106	3.1731	5.0687	4.6082	4.6467	3.7279	5.2219	3.7876	6.2133	4.7527	4.2532	4.5008	4.5699	5.3395	3.2449	4.7803	5.4239	3.9782	5.6337	5.9224	5.9286	4.645	3.6064	6.7586	7.0874	4.6129	5.995	4.5273	0.7398	4.9905	3.5705	4.0917	4.7148	5.2909	6.814	3.6135	5.7565	5.5859	7.0901	5.2581	6.1859	6.8269	3.1953	3.7485	4.858	4.3067
PF3D7_0632500.mrna1_1	PF3D7_0632500.mrna1_1;1778	1778	5.4376	4.8885	4.852	4.845	5.5317	5.101	5.0925	3.9146	4.5814	5.2574	5.4091	6.0144	4.0566	5.6147	3.5546	5.7897	5.581	2.2296	5.4558	5.6109	4.6212	3.7908	4.5789	3.1651	5.2133	4.4522	4.1779	5.2679	4.7608	5.2319	5.4699	3.4854	2.6599	5.4276	4.3653	4.5686	5.9665	4.0764	6.7049	3.1375	3.5862	4.0215	4.1359	4.6235	3.9982	2.7592	4.4283	5.7032	4.4886	4.3916	4.7131	3.9873	4.0027	4.4249	4.3455	4.9425	4.8186	5.632	4.9891	4.3561	2.9982	3.6668	7.6319	4.4938	5.2422	3.2172	4.5844	5.1077	4.5323	3.6439	3.4101	3.4515	5.6328	4.7939	5.0321	5.1574	5.7787	3.1293	5.464	5.9642	2.4303	3.2079	4.8982	4.1506
PF3D7_0632500.mrna1_1	PF3D7_0632500.mrna1_1;1779	1779	6.7321	5.1338	5.0259	5.4433	6.5878	5.7274	5.6188	4.009	5.9725	5.4535	5.302	3.9561	3.8669	6.5229	6.2451	5.3927	5.5279	3.275	4.8972	4.9986	5.1554	3.9059	4.7944	6.1027	5.6294	3.7312	4.0875	5.0063	5.8278	5.2437	5.1387	1.6462	5.4141	4.7602	4.7093	0	4.0179	4.6798	4.6433	3.9991	5.2824	4.0374	5.1603	4.225	3.8689	4.2304	3.0126	4.2227	3.8649	5.2422	4.991	4.5466	4.5198	4.0453	5.1006	4.3147	5.0072	5.488	4.7597	4.6582	5.3858	5.6761	8.4714	4.5435	7.2371	4.4816	5.2802	4.696	3.9203	5.0976	4.905	3.6064	5.2075	4.2334	5.4403	4.4653	6.218	4.6769	4.7824	8.248	4.6235	4.9791	4.5546	2.2957
PF3D7_0632500.mrna1_1	PF3D7_0632500.mrna1_1;1780	1780	5.6433	5.3381	4.0917	5.4323	6.3572	5.9162	5.005	3.4074	6.1522	6.2532	6.1125	5.4935	4.09	6.6564	6.4111	5.6767	4.985	4.6673	4.541	4.7393	6.1532	4.7252	4.9982	4.969	5.4366	4.5273	2.272	5.0483	5.1635	5.7779	5.503	0.7991	3.3448	5.0751	4.7344	3.9212	3.84	5.0849	5.2566	4.7908	4.7366	4.1938	3.437	3.9345	4.5204	4.9887	5.9771	4.7398	2.6736	3.0144	5.2843	5.1791	4.0347	5.0117	6.9801	4.3212	4.6893	5.8844	5.5011	4.4243	4.4249	6.3756	7.9239	3.5435	6.2557	5.5515	5.1514	4.1635	3.3306	9.5504	3.9392	4.7639	5.6421	5.233	4.9146	6.2197	7.2762	5.2865	4.6421	7.5353	3.8207	4.1383	5.0989	3.9449
PF3D7_0632500.mrna1_1	PF3D7_0632500.mrna1_1;1781	1781	6.2221	6.1995	5.098	4.4535	6.1699	5.3561	6.3045	8.0771	5.1918	6.2802	4.5248	4.6421	5.0626	5.2813	5.7732	5.0832	8.6456	4.354	4.1969	8.9264	4.8207	4.2342	12.4744	5.3252	5.1922	4.591	4.4323	4.1243	7.7421	4.9537	4.9453	12.8607	4.2824	5.157	3.6588	4.4316	4.3882	4.6247	6.0378	3.858	6.1779	3.1538	5.4482	5.1607	6.6685	4.7955	5.1018	5.153	4.4476	1.8319	4.5807	4.9217	2.9819	5.3223	4.7996	4.7181	3.5692	8.8442	7.5186	4.4621	4.839	6.8472	6.4558	5.3992000000000004	10.1759	7.4927	3.4087	5.4699	3.4476	5.5622	5.285	4.3009	10.5179	6.7467	4.7887	5.2854	7.1466	5.578	5.585	10.7642	7.1682	3.9616	5.9186	3.9193
PF3D7_0632500.mrna1_1	PF3D7_0632500.mrna1_1;1782	1782	5.6946	5.5329	4.2817	4.3363	5.2813	6.2139	4.6433	4.8435	4.3103	6.1471	2.969	3.7592	3.9973	2.6508	3.5323	4.6182	5.2357	3.9011	4.8997	6.808	5.6153	4.3632	7.4682	4.5091	4.6999	3.5311	4.9383	4.4476	6.4712	5.5616	5.0938	8.1893	5.0299	4.2296	2.5945	3.8298	5.5385	4.3681	4.8495	4.2403	3.7613	3.0959	5.4754	3.9477	5.0215	4.6135	5.0579	4.1326	5.079	4.4101	4.1667	5.1946	0.4751	4.9621	4.9745	4.7949	5.3359	6.6957	6.4294	3.4867	4.2743	5.2551	6.0119	5.0909	7.3926	5.9953	3.7761	5.2642	4.2854	6.1526	2.3074	5.0246	7.3243	5.5173	5.6276	4.9016	7.3273	4.5993	5.7167	8.3341	7.0519	2.7203	4.8807	4.8914
PF3D7_0632500.mrna1_1	PF3D7_0632500.mrna1_1;1783	1783	7.1204	5.9023	4.5166	4.0661	4.6247	5.6061	5.4751	1.86	3.6323	6.9176	5.972	5.8775	3.9155	4.3219	6.0213	5.0942	6.3199	4.6088	5.3284	5.9359	5.581	5.0166	6.2196	4.9165	5.14	5.8701	5.2858	4.7159	5.729	6.1497	6.4443	4.0951	4.2304	5.0639	3.855	4.0072	5.0197	5.6954	5.3352	6.0641	6.2186	3.4957	5.2472	2.5211	7.3439	3.8104	5.5892	5.5705	4.4575	3.9222	3.2265	5.6685	5.9112	4.4957	5.5419	4.9016	4.292	6.0572	6.3078	4.2365	5.1473	6.8519	6.3327	5.1735	6.7255	5.3082	4.9846	5.3165	4.7247	6.156	4.9732	5.0339	6.1963	6.0991	4.5404	4.0575	7.4146	5.0005	4.4951	7.3419	5.7189	3.8953	5.6579	4.717
PF3D7_0632500.mrna1_1	PF3D7_0632500.mrna1_1;1784	1784	7.1528	7.2253	5.4148	5.1902	5.6707	6.3733	7.4807	9.0018	3.774	6.9584	4.9165	7.1929	3.1309	4.337	5.4581	5.1189	8.6516	7.3053	4.5236	5.7107	5.6702	5.0785	6.5152	5.3909	5.9939	4.5441	6.6805	4.5801	6.4674	6.1823	6.7942	5.1542	5.6979	6.3262	4.2172	5.546	5.2242	8.4861	5.3768	7.375	4.7452	4.3716	5.8148	3.8826	7.3391	3.3799	7.8908	2.8032	4.5385	4.2824	4.8836	5.729	5.3656	5.2052	7.1072	3.904	5.0201	5.1135	6.5598	5.1077	4.9174	8.2092	6.5887	4.3985	6.6495	6.1785	3.7463	5.6699	4.7602	7.095	3.6124	4.5928	6.7056	6.9153	4.3785	4.0383	8.6455	6.4674	5.1902	7.1272	4.7719	3.3547	6.8095	4.9193
PF3D7_0632500.mrna1_1	PF3D7_0632500.mrna1_1;1785	1785	5.682	5.8422	5.2288	5.4816	3.6041	4.06	8.2385	9.2556	3.2172	6.0839	4.6076	8.448	4.9736	4.4666	5.2983	5.6996	10.0044	4.7404	5.645	6.1402	6.1615	5.4087	5.1073	4.7334	7.4273	3.7549	5.8955	4.1489	6.6135	6.2789	5.9172	3.6076	5.4998	6.7669	5.8445	4.712	2.7115	9.5476	5.5874	4.6147	5.3345	3.4074	4.9045	4.0179	5.6935	4.1001	9.5569	5.2475	3.8268	4.3519	5.9768	4.4906	4.7306	4.6479	6.4219	4.9331	4.6404	5.5996	5.7247	4.8664	3.9288	6.875	5.8334	4.8634	5.934	6.4543	4.5059	4.4343	5.0518	6.1564	4.9995	5.1867	5.7118	5.8699	5.347	4.7949	7.7795	6.7225	4.9777	6.4114	5.946	3.5084	4.3526	4.557
PF3D7_0632500.mrna1_1	PF3D7_0632500.mrna1_1;1786	1786	5.9463	5.4621	5.1599	4.9141	3.0807	4.4012	6.1108	5.4581	3.862	6.1863	5.2199	6.1422	4.9435	1.2327	5.3431	4.7501	7.3212	2.5236	3.5934	5.2898	5.7806	3.5644	3.991	4.5141	5.7057	4.1152	4.3847	4.1119	5.2122	4.1497	4.5515	3.9533	4.9823	5.359	4.0144	4.193	4.2802	8.5472	5.1647	4.2502	4.7533	4.6141	6.0047	2.7027	4.435	3.8875	9.2176	5.5078	3.7323	3.9551	4.9607	4.6212	2.1077	4.0644	5.1056	3.4356	4.8455	4.9303	4.6177	4.7634	4.2001	6.2277	3.7137	5.0126	3.7729	5.8112	4.5928	5.0605	3.3771	5.3978	2.9317	5.0972	5.7495	4.6328	4.5699	4.393	5.9446	5.285	5.0148	2.9011	5.342	4.3743	4.4647	2.4699
PF3D7_0632500.mrna1_1	PF3D7_0632500.mrna1_1;1787	1787	5.7225	5.7581	5.7355	4.5379	2.7803	5.0734	6.6242	7.6672	3.228	6.1338	3.9467	6.7503	4.4867	4.0347	5.6803	5.5765	8.4348	3.5497	4.8202	5.1558	5.4005	4.7098	5.0875	4.3554	6.7501	4.0259	3.5981	4.3639	5.3295	5.3695	5.3561	4.6171	5.3674	5.9526	4.5065	3.278	4.9832	8.6844	4.7714	4.1771	4.926	3.8012	4.2079	2.9486	4.7835	4.1235	9.8321	4.6206	4.8555	4.9016	5.0853	4.9006	4.9392	5.1775	4.439	3.5198	4.9212	5.3854	4.1953	3.0531	4.7682	6.6699	3.9174	4.2994	5.5996	5.6753	4.9021	3.856	3.2016	4.5273	4.2957	5.6349	4.1218	5.2161	4.8243	5.3526	7.6562	4.9982	7.3636	4.306	4.6798	4.5759	4.6871	4.4673
PF3D7_0632500.mrna1_1	PF3D7_0632500.mrna1_1;1788	1788	5.6358	5.1102	4.554	4.1643	4.1416	3.5472	5.0755	5.8679	2.3334	3.479	5.3868	4.6988	5.2137	4.2411	3.342	5.1338	6.2602	3.319	4.8293	4.7861	5.2411	4.4039	4.4666	4.4575	5.2373	4.2172	4.225	4.6865	5.1035	5.3409	5.7895	3.9117	3.342	5.266	4.327	3.8846	5.4222	6.99	5.3944	4.7485	4.9307	3.6508	4.7929	4.3356	4.5385	4.2102	7.8487	5.1189	3.4841	4.1611	4.7236	4.969	3.8699	4.3089	4.6865	3.8826	4.4731	4.9741	5.2615	3.9607	4.1914	6.2124	3.3909	5.4482	4.5844	5.1587	4.7751	5.3899	4.1946	4.9481	3.7495	4.26	4.4202	5.1562	4.9955	4.0522	5.9644	3.0444	5.1651	4.6194	2.9616	3.7908	6.29	4.5429
PF3D7_0632500.mrna1_1	PF3D7_0632500.mrna1_1;1789	1789	5.78	5.527	5.2192	4.2578	3.585	6.0932	5.1453	3.1715	3.6404	5.257	5.0738	4.9575	5.7296	3.1243	6.7107	4.1969	4.5204	2.8972	5.4757	5.6238	5.634	4.7371	4.5002	4.8669	3.9467	2.0976	5.3241	5.0219	4.582	5.7236	5.3607	2.6982	4.5217	4.8309	4.8027	3.9193	3.4168	5.0179	5.2653	4.2898	4.9203	3.9203	5.2898	4.1867	4.5497	2.7634	7.042	3.6656	3.926	3.4168	3.8768	4.9741	4.6141	5.1481	4.0635	4.1094	6.0179	4.3111	5.7227	3.0036	4.8115	5.4182	4.5928	5.0045	2.1309	4.5242000000000004	4.3618	4.1085	5.5308	5.1635	5.302	4.9732	3.9727	5.4561	4.5373	5.0418	5.4683	4.7655	4.9796	3.5969	3.6415	3.9718	4.6656	4.0215
PF3D7_0632500.mrna1_1	PF3D7_0632500.mrna1_1;1790	1790	6.6129	4.942	5.348	4.696	4.6381	5.3501	5.8324	5.7983	4.5619	5.5741	5.204	4.2032	5.7965	4.511	5.2884	4.6064	6.1229	4.6282	4.0383	4.6887	5.2238	5.0613	4.917	5.465	5.717	3.9588	5.9033	5.2153	5.1965	5.6582	6.2071	4.8395	4.3169	6.1142	5.3255	5.0444	4.2048	6.288	5.7276	5.202	4.582	4.0772	5.5364	3.756	6.1813	4.2024	7.588	5.6565	3.4816	5.1035	6.0442	5.0058	4.0418	5.2536	6.3944	4.8758	4.4931	4.7093	6.0206	5.9637	5.2668	5.7798	6.2774	4.8425	5.3309	4.8797	4.8465	3.6358	6.1508	5.0148	4.8885	4.6317	6.2114	5.8271	5.7126	5.9081	6.8464	5.6913	5.7068	4.1977	4.935	4.7708	5.3445	5.2589
PF3D7_0632500.mrna1_1	PF3D7_0632500.mrna1_1;1791	1791	6.134	5.5014	4.89	3.9709	3.7698	5.954	5.8753	5.353	5.1493	6.1414	5.3607	4.5002	6.1173	3.1906	5.9955	5.3434	5.5604	5.1247	6.2305	6.2891	5.7474	5.0152	4.235	5.5795	6.0354	5.254	5.2028	4.0635	5.5339	6.5625	6.3334	5.2334	5.6499	6.269	6.0061	4.8374	5.3951	6.152	5.8442	5.5264	5.3154	4.5242000000000004	6.1977	5.7811	4.0687	4.0883	6.9388	5.8517	4.9463	5.6147	6.2378	5.9404	4.4476	5.769	4.7808	5.7063	4.8379	5.3406	6.4138	6.3731	5.8435	6.7459	6.3521	5.9021	5.757	5.0387	5.4005	5.1152	5.4232	4.7981	4.7772	5.7032	5.1375	5.8081	6.0472	6.1896	6.2416	7.3382	5.9702	4.9982	4.8743	5.3854	5.4486	4.9575
PF3D7_0632500.mrna1_1	PF3D7_0632500.mrna1_1;1792	1792	7.048	5.7711	5.9397	4.4263	4.3248	4.8227	6.9439	6.0188	5.9298	7.3804	5.5966	5.0396	6.6256	3.0374	5.2961	5.9853	5.4748	5.4535	6.537	4.3226	4.5753	6.2073	6.4286	6.5989	6.1914	5.8716	6.2315	4.9928	5.8975	5.6559	6.9323	5.6938	6.3243	6.8192	6.5689	5.7409	3.8227	5.7684	5.88	5.2032	5.6596	3.4263	6.4599	5.1432	7.5925	4.9955	6.3773	5.4957	5.1056	6.1871	6.6546	6.2576	4.4423	6.1231	5.4637	5.211	4.8822	6.4254	6.954	6.6931	5.5996	6.6855	6.8775	6.3975	6.4557	5.6097	4.9021	6.9613	5.4767	4.6288	5.3957	5.2059	6.1436	7.0831	6.8638	11.3511	7.1775	6.695	5.9875	6.1965	5.2403	6.4288	5.9397	6.9136
PF3D7_0632500.mrna1_1	PF3D7_0632500.mrna1_1;1793	1793	6.6696	5.5008	5.4679	5.7002	4.8728	4.5053	6.4325	6.25	5.359	6.3239	5.6447	4.9846	6.1799	4.8768	4.861	5.9914	5.9871	5.572	4.859	5.3951	5.2399	5.7732	6.0477	6.0115	6.2566	5.888	5.4598	5.079	5.4992	5.6273	6.7542	6.1252	6.1137	5.8723	5.9298	5.3944	5.5301	5.51	6.8094	5.602	5.9809	5.922	5.9449	5.823	6.1613	3.7071	5.6533	5.634	5.7407	6.3614	6.193	5.1635	5.0475	6.3539	4.9598	5.6982	5.5625	6.5141	6.121	6.0915	6.7698	7.3298	6.0193	5.2165	5.558	5.2036	5.7396	5.4877	5.9355	5.4289	4.1194	4.9001	6.101	5.6465	6.596	6.7558	6.5703	6.2334	6.2793	6.414	5.8817	5.9333	5.0879	6.9098
PF3D7_0632500.mrna1_1	PF3D7_0632500.mrna1_1;1794	1794	7.0479	4.858	4.8575	5.4571	4.9458	5.4735	6.8008	6.192	6.087	6.3611	5.6806	5.3903	6.5298	2.5993	5.4909	6.1869	6.3539	6.5278	5.1098	5.826	5.6473	6.5685	6.4243	6.1183	6.765	6.285	6.7973	5.8723	7.1753	5.5957	6.9371	6.2553	6.3361	6.1158	6.6276	6.6745	5.6384	5.5928	5.9364	6.0483	5.0845	6.3076	6.9319	5.824	6.9958	5.3089	5.1056	6.6415	5.851	6.5152	6.9686	6.2426	6.0961	6.8622	6.5347	5.3593	4.7469	6.6876	7.1644	6.6917	7.3826	8.624	6.5659	6.2529	6.52	6.1667	5.7527	5.6282	6.6242	5.7057	4.6781	5.1965	6.6477	6.8748	7.3259	7.0087	9.122	6.5018	6.9796	6.9036	5.4899	6.1058	5.8148	6.3749
PF3D7_0632500.mrna1_1	PF3D7_0632500.mrna1_1;1795	1795	6.5239	5.2895	5.632	5.8027	4.9373	5.4104	5.6363	5.3889	6.0047	5.9205	6.2225	5.5756	6.3952	3.3799	5.2273	5.1695	6.1135	5.0947	5.4175	6.8941	6.7025	5.9023	6.1898	6.2456	5.7916	5.1699	5.5182	4.7703	6.8263	5.3646	6.4888	4.9505	6.093	5.634	6.1869	4.7913	5.0938	5.3259	6.1787	4.8948	5.9819	5.3975	6.5449	5.5738	5.9853	4.6094	6.1194	6.2055	6.6894	5.7401	6.578	5.5877	3.9846	5.7549	5.3252	5.7458	4.2165	6.0272	5.6554	5.1223	6.5265	6.759	5.5444	5.7517	5.3813	4.5116	5.9841	5.1579	6.042	5.7412	5.0461	5.805	6.2502	6.0883	6.4135	5.9953	6.9143	6.1779	6.1711	5.5361	4.4796	5.6156	5.9477	6.7289
PF3D7_0632500.mrna1_1	PF3D7_0632500.mrna1_1;1796	1796	6.2466	5.1181	4.6938	5.1623	4.9514	4.8151	6.4094	5.6631	5.732	6.3884	4.1227	5.2754	5.3158	3.3103	3.5348	6.1112	5.85	4.8135	5.4019	6.3111	5.6851	6.2055	5.8027	5.8243	6.2617	5.6508	4.7798	5.7396	6.6433	5.9568	5.3498	5.6398	6.666	6.6826	5.6702	5.3611	5.5239	5.9686	5.5777	5.6879	5.5367	4.3792	6.1839	5.3298	5.4158	4.8585	5.9093	5.7905	5.3165	5.4896	5.9059	5.4647	4.8043	5.6656	5.4686	4.2227	4.7538	6.4338	5.9784	6.0389	6.4449	7.6812	5.2906	5.8963	5.5877	5.1603	5.5801	6.6254	6.3517	5.5264	4.441	5.0094	8.7629	6.2135	6.6076	6.1066	8.1811	5.1779	5.796	6.4236	5.4601	4.7334	5.4555	6.565
PF3D7_0632500.mrna1_1	PF3D7_0632500.mrna1_1;1797	1797	6.5399	5.7913	5.1477	5.5429	4.4067	4.9146	6.2168	5.5081	5.2869	5.9984	4.8968	4.7772	6.4712	1.7137	4.5223	6.9003	5.8642	5.6533	4.5928	7.2904	5.2532	5.4039	5.133	4.8639	5.9519	4.7371	4.9146	5.2876	6.3964	5.4731	6.2194	4.0339	5.4016	5.5978	5.4199	4.8283	5.4009	5.1566	5.0985	4.5091	4.8099	5.3509	6.1102	5.8817	5.4754	4.9117	5.9964	5.7227	5.4492	4.7996	5.9966	5.8384	3.5945	6.4943	5.5487	4.889	4.844	6.2904	6.1428	4.9364	6.1336	8.1425	5.1022	5.6542	5.5534	5.314	4.2441	3.3964	6.6078	5.3356	4.1803	5.6384	5.3198	4.607	5.4306	6.1906	8.801	6.3873	6.0544	5.3882	5.5497	5.153	5.5732	6.7111
PF3D7_0632500.mrna1_1	PF3D7_0632500.mrna1_1;1798	1798	6.4124	6.0689	5.465	6.0989	6.141	4.7608	8.1274	5.511	5.4363	6.1597	6.6581	4.6662	6.1952	4.6798	4.986	9.6887	6.1687	5.9586	4.6064	5.8917	6.5129	4.7586	5.7148	5.76	6.0334	5.1799	5.0764	5.79	5.6159	6.2273	6.2277	5.2983	6.3935	6.2744	5.7353	5.0561	5.348	6.3237	4.9519	4.9644	5.436	5.394	5.3505	5.7211	6.0522	4.6702	6.8842	5.6401	4.2884	6.5691	6.0659	5.7552	4.8699	6.0184	5.6194	5.7732	5.7538	5.7549	6.2638	6.0402	6.2145	10.1615	5.7884	5.9373	6.3434	5.8209	5.6456	6.2559	7.6628	5.7134	5.7162	5.9764	6.0083	5.7602	5.6282	6.6388	10.5388	6.6027	6.9241	6.3094	5.7065	4.3498	5.8053	7.1332
PF3D7_0632500.mrna1_1	PF3D7_0632500.mrna1_1;1799	1799	6.3297	4.7027	5.204	5.5592	4.0644	5.4232	6.7126	4.2373	3.8629	6.2647	4.0841	4.9986	5.3992000000000004	3.859	5.5236	6.1245	5.6476	4.4515	4.852	6.514	5.4601	6.0241	5.4748	6.398	5.8372	5.0985	5.4449	5.8316	5.8347	6.2621	5.5506	5.013	5.6363	5.8938	5.0622	4.9616	5.2475	5.7887	5.1731	4.3111	5.5469	4.9593	5.1006	5.6599	5.4906	4.2987	6.0301	5.3614	4.9505	6.1813	5.4634	5.9413	4.1627	5.9982	7.6342	5.2133	4.6943	5.4033	5.7388	5.7955	6.1225	8.5629	5.5385	5.4403	6.0411	5.7803	4.7882	5.5207	7.2929	5.0295	4.9026	5.7057	5.6582	5.3045	5.6656	5.7301	9.7894	6.2642	5.7342	5.6067	5.5289	4.7098	5.2563	6.8859
PF3D7_0632500.mrna1_1	PF3D7_0632500.mrna1_1;1800	1800	6.2954	5.756	5.1469	5.4266	5.503	4.047	7.0542	4.7819	4.3031	6.3813	5.7471	4.7913	6.0464	4.5166	4.2227	7.7072	6.1264	5.0431	6.9284	5.4621	6.6498	4.8679	6.6413	5.7173	5.1123	4.3248	3.9791	7.7968	6.6256	6.2746	6.0561	6.2694	5.921	5.5011	4.0917	5.2645	5.641	4.9773	5.5361	3.5981	4.6639	5	5.4077	5.263	5.437	4.8304	6.4611	5.3445	4.1481	5.3484	5.2687	6.4012	4.5577	5.7874	5.218	4.9231	4.5261	6.3909	5.8071	5.1538	6.4759	8.2063	5.5163	5.1803	5.3961	5.299	5.0566	5.2426	6.2282	5.1803	4.9777	5.7051	5.4279	6.4097	5.5777	5.6413	8.4082	5.2234	6.2852	6.0181	5.9095	4.0942	6.2151	6.9808
PF3D7_0632500.mrna1_1	PF3D7_0632500.mrna1_1;1801	1801	6.1447	5.6682	4.9964	6.3219	5.2828	5.7268	7.6519	3.4423	5.2943	6.0239	5.5226	5.0579	5.9418	4.3978	5.7869	8.1782	5.5537	5.1514	4.7225	6.5398	6.6498	6.2521	5.2724	6.2525	5.6259	5.4899	3.6792	4.7597	6.1479	5.5826	6.0036	3.8278	5.922	6.3556	4.1938	2.101	5.0942	6.1801	5.76	5.2998	3.3646	5.5759	5.5395	4.347	5.4522	5.288	5.4874	4.9561	4.3498	5.1546	5.4816	5.3885	4.6182	6.7654	5.6769	4.8634	5.4433	6.0553	5.8384	3.3576	6.3216	5.3961	5.3427	5.2437	4.1391	5.3705	5.2502	5.5201	6.9473	5.6285	5.2946	5.9115	5.8557	4.9467	5.6943	6.233	7.2883	5.7853	6.9044	5.6369	4.9514	5.3413	5.9293	6.7723
PF3D7_0632500.mrna1_1	PF3D7_0632500.mrna1_1;1802	1802	5.9083	5.4851	4.7279	5.4118	5.0193	5.0272	6.7936	4.0108	4.4336	6.0361	4.516	5.2924	5.4699	5.2071	3.9193	7.429	5.5354	4.8782	5.1767	6.4246	6.3406	5.1969	5.4429	5.1579	5.1566	3.0426	4.5577	4.4189	6.4177	5.7361	6.2965	3.7835	5.4848	4.9481	5.6264	2.319	4.7442	5.2957	5.673	4.0824	3.85	4.9131	4.9968	4.4141	5.2724	4.2456	6.0405	5.3388	4.9759	4.1635	5.4336	5.0117	3.9681	5.5913	4.8982	5.1214	4.641	6.5438	5.4246	4.7777	6.0437	5.4614	4.1635	5.3477	0.7398	5.1989	4.7159	5.3579	7.1166	5.5472	4.2242	5.4053	6.1681	4.1457	4.6165	5.8291	6.5966	5.5586	5.5201	5.0557	4.2165	5.2581	4.7613	6.4867
PF3D7_0632500.mrna1_1	PF3D7_0632500.mrna1_1;1803	1803	7.0578	5.4366	7.2778	6.6024	4.5552	5.496	5.6625	4.7882	4.0179	6.6605	5.6264	5.5531	5.8934	4.5179	5.5804	6.0115	4.3702	4.8146	3.4777	7.364	5.7407	5.4835	4.7241	5.5777	5.5466	4.1579	4.6531	4.2265	5.706	6.29	5.1428	4.1993	4.7076	5.0466	4.8709	2.2898	5.4313	5.7098	5.1739	3.4673	5.3259	5.0308	5.3395	5.6439	5.6439	3.7225	5.1918	7.259	4.9098	3.9644	6.1821	5.625	4.0695	6.712	5.0457	4.8664	5.7203	5.7845	5.4306	5.1453	5.1473	5.3827	5.0531	3.7824	4.342	4.9126	5.4326	5.1997	6.7098	5.7249	4.844	5.0938	5.3427	5.6792	5.4679	4.814	6.1755	5.0548	6.1418	6.4678	4.995	4.6999	5.6901	6.9101
PF3D7_0632500.mrna1_1	PF3D7_0632500.mrna1_1;1804	1804	6.6823	5.9533	5.5823	6.251	5.7336	5.9333	5.7266	4.9855	5.235	6.8014	5.6358	5.3501	5.0387	5.1453	5.8522	6.2726	4.6317	3.9754	4.2847	7.9424	6.6162	6.621	5.2079	4.9359	4.9891	4.3176	3.5922	5.4594	6.5387	6.3407	6.3462	5.464	5.6407	5.6741	4.7592	3.4828	5.4209	6.9181	5.7861	4.1202	5.2506	3.5447	5.6744	5.7661	5.889	5.6082	6.0626	5.8557	4.2547	4.6106	5.0312	5.2675	3.9745	6.4692	4.7181	4.811	4.5711	7.8197	5.988	5.4806	5.4029	6.681	5.9373	5.1675	5.1743	5.784	5.0228	4.3561	8.2219	5.3551	4.8684	6.1375	6.1819	5.4107	5.4212	5.3201	7.0835	7.2016	7.1082	6.2485	5.1346	4.2943	6.3524	8.3254
PF3D7_0632500.mrna1_1	PF3D7_0632500.mrna1_1;1805	1805	6.8071	6.1287	5.916	6.7182	5.9373	5.6485	6.506	4.649	4.6212	7.0014	4.3957	5.4172	5.966	4.8212	5.6775	6.073	5.1973	2.4195	6.2468	7.1	6.4378	6.3679	4.8278	5.5996	6.0603	5.527	3.8748	5.3402	6.7427	6.1465	6.2176	4.7751	5.2713	6.1098	5.7189	4.1961	4.8963	5.7592	5.8632	5.1156	4.862	4.1077	5.6608	4.9336	4.3262	5.5741	5.8117	6.432	5.6985	5.7109	5.9122	5.5668	4.8595	7.4247	5.2578	5.1647	4.1001	6.9735	5.669	5.3005	5.7835	6.0646	5.5907	5.1863	5.5005	4.0259	4.5987	5.2939	8.2848	5.4864	6.0468	4.9686	6.0875	5.3961	5.4456	6.2455	6.8911	6.438	7.0123	6.9033	5.3198	5.4748	6.2365	7.4527
PF3D7_0632500.mrna1_1	PF3D7_0632500.mrna1_1;1806	1806	6.3642	5.9083	9.571	6.7155	5.6326	6.0605	9.0561	5.8642	2.5361	6.7835	5.3241	5.3219	7.0619	5.0652	6.0032	8.9545	6.0525	5.8768	5.6404	9.6301	6.1799	5.2137	4.4861	7.4082	7.1543	4.0721	4.4874	5.4832	9.1575	6.835	6.408	4.1946	7.2158	7.5996	4.6047	5.4604	5.9563	5.3868	5.8387	4.4168	4.9388	4.9855	5.4036	6.5667	5.2487	4.6882	6.0813	6.5487	5.466	6.314	5.383	5.8642	5.1823	6.5975	5.3434	4.5741	4.6673	6.4764	5.7684	5.7952	5.6029	6.8744	6.8773	5.076	5.7123	6.3384	4.9293	5.3909	9.5548	5.1326	5.9866	5.6576	6.3034	4.8298	5.3726	6.1196	6.7578	7.5193	6.6952	6.3103	7.2885	6.4911	5.2223	10.144
PF3D7_0632500.mrna1_1	PF3D7_0632500.mrna1_1;1807	1807	6.3909	6.3839	7.5755	6.2485	5.8263	6.234	6.6614	4.5103	5.6291	6.285	6.4853	5.6719	5.8181	4.6223	5.5248	6.2067	5.51	5.5907	5.8068	7.3568	6.1765	5.6899	4.7856	5.4029	6.3023	4.7565	4.3964	4.3505	6.5767	6.2802	6.6986	4.5922	6.2168	6.8776	5.7355	3.6679	5.9411	5.0738	5.8607	6.0407	5.7216	3.8914	5.5702	4.4627	5.8607	4.5975	5.3906	9.0046	5.7819	4.3625	7.1759	5.8084	4.7452	8.0261	5.7653	3.9288	5.3423	7.3965	5.2141	4.6859	6.8201	6.1266	5.7398	5.5444	4.8709	5.382	4.5223	5.2075	8.533	5.7829	5.8552	5.5179	7.6559	4.4053	6.0061	6.6933	7.3374	7.0362	6.4421	6.152	6.4175	4.1835	5.5537	9.7461
PF3D7_0632500.mrna1_1	PF3D7_0632500.mrna1_1;1808	1808	6.4162	6.1789	9.562	5.9357	5.3896	7.2612	10.0454	5.5484	4.3219	6.9288	6.1414	4.7692	5.6952	4.218	5.0268	8.2011	6.1483	4.6011	6.0115	8.2268	6.002	6.334	5.2939	6.8746	7.2969	5.1815	5.2357	6.152	7.2455	6.4119	6.0295	4.1977	6.5427	7.5774	4.4289	4.8161	5.6954	5.9857	6.1516	5.3882	5.0613	4.6334	5.9866	5.8746	4.5236	4.774	5.9076	6.1085	5.1558	5.1098	7.0321	5.6685	5.5444	7.3392	5.6622	4.8953	5.1651	6.2698	5.6017	5.1703	6.3313	7.5872	5.4725	5.9435	6.2902	6.6261	5.5195	4.8575	8.5494	5.7315	4.8773	5.6548	6.3074	5.627	5.7727	7.0839	7.4914	6.2269	7.4518	6.0913	7.23	4.8017	5.8664	8.8164
PF3D7_0632500.mrna1_1	PF3D7_0632500.mrna1_1;1809	1809	7.6344	5.9069	11.4376	7.7217	4.3792	6.7298	9.6934	5.9743	3.6334	7.9124	4.0144	5.5886	6.5871	4.9681	6.1613	10.5186	6.2223	5.9607	6.0389	6.5821	6.2271	4.3999	6.6632	7.8306	7.4552	5.2976	4.7192	5.9451	6.7313	5.8731	7.5771	5.8809	7.9586	7.6616	4.585	5.4016	5.7298	8.0705	6.3644	6.2974	4.0514	2.568	5.9352	5.8669	7.1298	5.739	8.4257	5.4419	6.5041	6.8625	5.1803	5.7936	6.2067	7.2464	9.0582	3.4396	6.2133	5.8133	5.4366	4.8664	6.0226	7.1437	5.6993	5.5984	5.9442	5.8019	5.7428	4.0993	5.746	8.4413	4.7344	6.3892	7.3981	5.3151	5.8009	5.8552	8.1835	5.7101	6.5996	6.9322	6.6462	4.2418	6.133	6.0631
PF3D7_0632500.mrna1_1	PF3D7_0632500.mrna1_1;1810	1810	6.4978	4.8938	10.6804	5.6528	4.4555	6.7633	10.88	5.3501	2.4033	6.8576	5.6665	6.7653	6.8773	3.8156	6.0993	10.3155	5.8462	5.6599	4.8929	8.0149	6.2731	5.0215	6.1112	8.773	6.6585	4.6764	4.3356	4.3016	8.286	5.993	7.3276	3.7398	8.1472	6.7651	5.2399	4.7054	6.0708	6.586	5.7811	4.6165	5.0561	4.3434	5.6528	5.9054	6.625	5.8063	7.2658	8.1363	6.0442	7.1238	5.3576	5.4383	5.5564	6.9927	7.3236	6.0292	5.8547	6.3665	5.434	6.28	6.0233	6.7525	9.336	5.7482	5.375	8.1122	4.5454	5.6094	8.5517	6.2769	6.0279	5.2095	6.4177	3.8943	6.4502	5.8422	8.5541	9.1547	5.9131	6.2172	7.129	5.2211	7.3296	8.5326
PF3D7_0632500.mrna1_1	PF3D7_0632500.mrna1_1;1811	1811	6.9274	6.2606	8.3813	5.5236	5.0045	6.4192	4.8846	5.5708	3.0444	7.4349	5.2008	3.9477	5.0081	5.3705	6.2553	5.1052	5.8235	4.8669	4.4647	5.3892	9.0972	5.6159	5.2817	7.3122	6.0431	3.4686	2.98	4.126	5.1031	10.2869	7.3244	3.2296	7.2196	6.7558	4.5416	3.3576	4.846	4.5789	5.5892	4.0583	5.1723	5.2288	5.0631	4.0374	6.5908	5.2754	6.0661	5.1164	5.9352	5.5904	5.1554	5.5871	4.116	6.3896	5.1871	4.7377	4.0365	4.9098	5.407	5.5692	5.7474	7.1468	6.5378	6.2219	5.1018	8.9185	5.2876	6.047	5.128	6.1581	5.4423	4.8288	6.5226	6.1006	5.627	6.3705	8.4509	5.649	6.7304	6.0119	9.2912	6.2887	6.9071	5.2664
PF3D7_0632500.mrna1_1	PF3D7_0632500.mrna1_1;1812	1812	7.4501	4.9745	6.2055	4.1771	2.7398	5.1775	6.2931	4.3441	2.272	7.8738	6.6807	4.8709	5.3223	0.5753	5.1198	6.905	5.7522	4.3618	4.2884	5.7173	8.2678	5.2199	4.4012	6.2664	5.2813	3.319	3.3132	6.0448	6.0369	9.0505	7.6278	0.546	5.7871	4.7398	3.9458	2.5261	4.9165	5.4376	5.6073	4.0215	4.706	4.5304	6.2856	4.7137	5.9217	5.9013	5.3903	5.5049	4.204	10.4434	5.6761	6.5609	4.2987	5.9894	8.9257	5.3978	5.367	5.3427	5.6868	5.2761	5.3147	5.8153	5.6485	7.261	4.4222	8.7437	4.7554	5.4222	5.3583	7.3357	3.5668	5.6223	5.4263	5.3377	5.2638	5.2048	7.4621	5.8014	6.7321	5.281	8.6718	4.4925	6.0853	5.3262
PF3D7_0632500.mrna1_1	PF3D7_0632500.mrna1_1;1813	1813	7.3365	5.1363	5.8644	4.9754	3.839	5.1243	5.7806	3.8258	2.1667	7.6514	5.9528	5.3561	5.1052	4.3688	5.3402	6.6112	5.26	4.5223	5.0259	5.0188	8.735	6.0385	4.0241	7.2579	5.7869	2.7908	5.516	5.3992000000000004	6.0002	9.3391	7.6983	2.7655	7.1116	6.0809	5.7266	5.1231	5.8369	4.7608	5.3434	5.4416	4.1835	4.7371	8.3427	4.7131	6.9616	4.6398	5.0193	5.2843	5.2227	5.4634	4.6064	8.9352	3.8914	6.5773	10.4579	4.4449	3.5484	5.9026	5.6387	5.2118	4.9995	7.4354	6.0734	5.3861	5.7814	8.6963	4.9016	5.6721	5.1599	9.758	4.1027	6.28	6.2168	5.6843	5.3957	4.8207	7.5404	5.3352	6.1212	5.8597	9.508	5.6628	6.1747	6.2472
PF3D7_0632500.mrna1_1	PF3D7_0632500.mrna1_1;1814	1814	6.7724	5.8227	6.2651	5.6141	3.0144	5.5641	5.6938	4.2373	2.5185	6.992	4.1707	6.4862	5.3313	5.1599	5.8522	5.6988	4.9828	4.2817	5.155	5.8384	10.3747	4.8846	5.0879	6.5075	5.943	4.1119	4.0917	5.0849	5.6053	9.0374	8.5103	4.5027	5.9959	6.0007	4.3743	0.2141	7.8125	5.2668	5.9456	5.0522	3.1391	4.4316	8.4992	5.9013	5.8339	3.8349	4.8914	5.5817	3.7181	5.4253	5.1691	8.8028	2.7698	4.6525	8.4931	4.8099	5.4172	4.5601	5.07	4.843	7.6793	11.899	6.3252	5.6238	4.5771	8.5019	4.1835	5.784	5.23	8.8494	5.1493	4.8445	6.1428	5.1231	5.729	7.8773	11.7427	5.517	5.1272	5.7889	8.0649	3.6713	6.1142	4.7071
PF3D7_0632500.mrna1_1	PF3D7_0632500.mrna1_1;1815	1815	6.0286	6.5113	6.8445	5.8718	1.9449	5.2246	5.2619	4.9823	2.98	7.1622	3.7203	6.1457	6.1043	5.3388	5.8012	4.9463	5.0396	5.5847	3.4019	4.991	9.1426	5.4738	4.7131	6.3332	5.2566	3.266	4.6334	5.1775	5.5097	9.2464	8.178	3.4356	5.7214	5.9338	4.4854	2.6017	5.9016	5.5916	5.3639	5.4145	4.121	4.9584	8.9608	5.133	5.7592	5.2828	5.3789	5.8074	5.7032	10.6793	5.0579	9.1829	3.8135	6.2145	11.0536	5.3078	5.3147	5.0383	5.5342	6.1221	5.5561	6.5318	6.9009	5.7137	6.5817	9.9758	4.332	6.2771	5.6085	10.3777	2.6135	3.7866	7.0603	5.7682	5.7983	5.314	7.0868	4.5886	5.9281	7.8602	9.5521	3.757	7.1673	4.9453
PF3D7_0632500.mrna1_1	PF3D7_0632500.mrna1_1;1816	1816	6.7285	6.5122	6.7255	5.6505	4.1018	7.1886	5.4306	5.2694	1.5361	7.3131	5.235	7.1454	6.1461	5.1767	7.2394	5.8921	5.0832	3.0892	5.2075	3.5993	10.3309	6.6631	4.0347	6.2743	5.6999	4.278	5.6177	5.0325	5.7578	10.609	8.2159	2.8914	6.2653	5.9547	4.765	2.856	5.9512	5.5503	5.3872	6.0585	3.797	5.5192	9.135	4.9208	7.6236	6.3165	4.9179	4.5298	4.4039	7.2713	5.6317	9.3718	4.729	6.2512	11.595	4.4899	5.8904	6.1183	6.3143	6.1102	5.3743	6.7259	6.8836	6.3025	6.3142	10.9279	4.735	5.896	5.1683	11.3304	5.1043	5.5515	7.0934	5.1135	5.8495	5.5844	7.5188	6.4433	6.5454	6.7905	10.5914	5.5877	6.7444	4.2165
PF3D7_0632500.mrna1_1	PF3D7_0632500.mrna1_1;1817	1817	8.9018	7.7028	9.0369	9.2201	4.4141	6.2649	5.314	5.0985	4.3377	8.6823	5.7503	8.5072	8.5937	6.3255	6.9485	5.8812	5.5856	4.9006	5.375	5.5484	9.2058	7.2817	4.7934	5.6826	6.7361	4.7148	4.3688	4.7527	5.6032	8.8258	8.4112	4.2133	5.6014	6.7616	5.3143	3.3646	6.5361	6.7175	5.4864	7.6623	6.2705	4.7923	9.3351	5.0188	8.6753	5.4941	6.5342	6.473	5.7706	6.961	6.3679	9.6526	5.2672	7.2078	11.6489	6.0477	8.114	6.8192	5.6067	9.2358	5.3968	6.1663	12.1591	5.796	9.1638	11.7954	5.6088	7.7492	4.9288	11.3578	4.4757	7.4959	7.6471	5.9416	9.2728	5.328	7.5823	12.069	7.0729	9.7389	11.4106	5.0281	7.7065	5.2102
PF3D7_0632500.mrna1_1	PF3D7_0632500.mrna1_1;1818	1818	12.4741	12.4712	10.6928	13.9076	4.1699	6.4893	6.1669	5.1675	2.0566	12.7462	5.3103	12.1011	13.8791	7.0197	7.5635	8.8223	5.4472	5.2946	5.3896	4.6171	6.8397	9.9052	5.6668	3.8953	10.1201	5.4995	6.7821	5.7962	4.2487	5.1428	10.7158	2.2449	4.5367	10.6243	4.8659	6.8926	7.205	5.554	5.9103	12.8096	12.072	5.2234	10.4135	5.2563	11.9117	7.011	5.2968	6.5699	6.8813	7.3841	8.7641	10.8233	4.3491	11.2274	11.6232	6.7204	13.4047	6.763	4.8625	13.3811	4.8895	7.79	5.487	6.4163	12.3076	12.1998	11.919	12.7054	5.6974	11.516	7.1264	12.9904	7.7124	5.3438	13.3069	6.5625	8.3593	4.0277	6.6858	12.6068	11.9689	12.3737	12.9297	5.0674
PF3D7_0632500.mrna1_1	PF3D7_0632500.mrna1_1;1819	1819	9.5814	9.4837	5.9787	11.9044	3.4854	7.508	6.2772	5.7145	3.3089	9.9807	5.627	10.8908	11.2225	2.3618	6.8803	7.0127	5.0268	4.8664	4.9074	5.7404	6.6521	6.2553	4.2547	5.8397	7.5033	4.0435	7.9386	5.306	5.5373	6.4096	8.2669	3.8237	6.0485	7.8655	4.5644	7.4621	6.6048	5.3816	5.4209	9.1675	8.4087	5.047	8.3808	5.4744	9.5788	6.4221	5.2716	5.7876	6.5133	4.3827	6.5454	9.1895	5.9331	7.7489	10.1822	5.7751	10.3484	6.4111	4.717	10.714	4.0575	6.8204	5.7358	5.4578	8.7823	10.7377	9.4145	10.1295	6.4209	9.7655	6.0509	10.0606	6.6042	5.0785	10.8677	4.8161	8.4648	6.0221	6.5883	9.7886	10.6472	10.0449	10.6496	5.8377
PF3D7_0632500.mrna1_1	PF3D7_0632500.mrna1_1;1820	1820	6.6952	5.1018	5.0383	5.0605	3.943	6.1493	5.6551	4.8555	4.5783	7.119	5.7677	6.5944	4.1094	4.1763	7.078	5.2724	6.2302	5.6949	4.6781	5.1675	5.7973	6.8529	5.5223	5.3757	6.3656	6.0239	5.3978	5.1114	5.2079	6.4321	8.0081	2.5826	6.2793	6.9785	5.6616	6.779	5.4796	6.534	6.4786	3.3909	4.7735	5.1135	6.086	5.6424	6.2685	6.3588	5.7255	6.7876	7.223	3.9551	5.0361	5.7968	5.5084	7.2686	6.8413	4.756	4.2079	5.098	5.9378	5.2024	5.1961	7.647	5.1334	6.3288	4.811	6.8111	5.2965	4.8369	4.2957	6.4072	2.8856	4.3154	6.3693	6.4079	4.8659	5.7178	8.8355	5.4902	6.6697	5.6582	6.9185	4.5254	6.5741	4.254
PF3D7_0632500.mrna1_1	PF3D7_0632500.mrna1_1;1821	1821	6.3309	5.5289	5.6758	5.2634	4.0505	5.0076	4.9165	4.9782	3.1276	7.1198	4.0626	8.1526	4.8037	3.1243	5.5276	4.888	5.6522	6.1581	3.9588	5.114	5.8851	6.3968	5.5005	5.8674	5.31	4.3391	5.5647	4.8807	5.5444	5.5984	7.6861	4.2357	6.4033	5.4366	4.4712	6.2692	6.0052	6.0832	6.9717	4.8669	4.5795	4.8192	4.7115	4.6218	5.6159	7.3171	6.753	7.5466	6.7827	2.6415	6.1863	5.5201	3.7247	6.4673	5.266	5.9241	6.9594	5.3427	4.8846	5.0841	5.3161	6.4051	5.8907	3.6206	5.4584	5.88	3.9059	5.2836	4.8634	6.0413	5.6433	7.214	6.077	5.4886	5.0281	5.3291	8.4902	4.3341	5.3327	5.3865	5.9165	3.1811	6.0255	3.6124
PF3D7_0632500.mrna1_1	PF3D7_0632500.mrna1_1;1822	1822	7.0362	5.8497	5.7186	7.0408	3.106	5.1268	5.405	5.1562	3.8135	7.1583	4.8053	7.3701	6.3644	2.696	4.6005	5.3359	5.7186	6.2642	5.6288	6.6257	6.7669	5.5981	4.5832	4.8273	5.3111	3.6171	5.0781	6.7987	7.597	5.9129	6.84	4.017	5.3118	5.7178	4.8364	4.4718	6.1823	6.79	7.7694	5.4799	4.8768	5.0522	4.9397	5.348	6.1681	5.5329	7.5909	8.5787	5.9586	5.6938	4.7544	5.6628	4.8851	6.6076	5.6502	4.6118	6.4661	5.4634	5.9757	4.3868	5.615	6.8945	5.0785	5.8276	4.5934	5.9832	3.706	7.0432	4.1285	6.6935	4.5934	5.7477	7.101	5.1659	5.288	5.4449	8.7759	4.5801	5.9479	5.3501	5.9646	5.4293	7.9915	5.2012
PF3D7_0632500.mrna1_1	PF3D7_0632500.mrna1_1;1823	1823	6.3482	4.4963	5.0383	6.4782	4.6253	6.7861	4.8885	5.2067	4.3205	7.2567	5.135	6.7211	6.7304	3.0976	6.1973	4.9016	5.5053	5.7703	7.4536	5.5395	6.6843	8.2038	4.2102	5.1659	6.1171	2.9873	4.441	5.5078	5.875	5.8878	8.7139	4.0687	4.8043	6.1938	4.5317	4.3427	4.696	7.2483	9.3642	2.7312	4.6747	3.7538	5.2716	4.6392	5.5729	4.8679	8.1079	9.7853	5.6147	1.9222	4.7581	5.3323	4.6628	7.3495	8.2347	3.8718	5.3363	5.9465	5.4202	4.6467	5.3899	7.6608	4.4195	5.9875	4.4216	5.7573	4.6848	7.0158	5.4783	6.642	2.254	4.4653	6.4875	5.7071	4.8963	6.3036	9.1607	5.1301	5.8112	6.5347	5.5217	4.4148	6.2302	4.9722
PF3D7_0632500.mrna1_1	PF3D7_0632500.mrna1_1;1824	1824	8.0724	5.855	6.0777	5.1309	6.846	4.9777	5.2798	4.2935	6.4011	8.0674	5.3132	6.5724	5.6605	6.6826	6.0999	5.6299	5.8512	6.1695	6.1787	6.27	6.8531	7.5999	3.8709	6.067	6.3014	5.4893	5.947	5.4754	6.3696	7.0954	8.1017	4.9336	7.0841	6.9903	4.7703	4.7986	4.3896	8.8796	8.3814	5.4692	4.4764	4.917	5.843	4.9964	7.7376	6.1797	10.2311	8.7474	4.9588	5.7268	5.5308	6.2746	4.2876	8.1205	4.9625	5.8992000000000004	6.21	5.8704	6.1683	4.5323	5.8912	6.6845	6.5059	6.1795	5.4552	5.8768	4.6622	5.6622	5.7401	5.565	6.3771	5.7653	6.9099	5.4931	5.4216	5.7546	8.2787	5.5286	6.6373	5.5068	4.9686	5.7312	6.3854	4.2547
PF3D7_0632500.mrna1_1	PF3D7_0632500.mrna1_1;1825	1825	5.9038	6.3423	5.2257	4.8938	3.9098	6.2617	5.06	4.2242	4.0365	6.9586	4.8615	6.3556	5.4323	3.0054	5.4705	5.4722	5.7013	5.2627	5.1803	4.757	6.6431	7.8362	4.9117	5.599	5.8997	4.0849	4.7506	5.0955	6.1054	6.9229	8.761	2.0909	5.0063	5.2547	5.2735	5.1679	5.1831	10.0007	9.2689	6.6736	5.4039	5.374	4.9547	4.1094	5.0527	7.127	11.5824	9.2379	4.5367	4.4396	5.8166	4.9241	3.2824	9.0041	4.9274	7.1166	5.4289	5.073	5.4663	4.8037	5.846	6.7518	5.8204	4.634	4.6323	5.5248	4.1938	5.0312	4.6582	6.3436	7.8415	6.0025	5.2957	4.905	5.2145	5.3172	7.25	5.5053	5.7238	4.756	6.2513	4.6582	5.947	4.6047
PF3D7_0632500.mrna1_1	PF3D7_0632500.mrna1_1;1826	1826	7.2355	5.8807	5.1449	7.2179	4.7382	6.1936	5.223	4.3052	5.6753	7.2608	4.8885	5.9853	6.3742	4.6758	5.6673	5.7931	5.0938	5.8622	6.0052	4.7285	6.4529	7.8367000000000004	4.4039	5.0466	6.2026	4.5198	5.6991	5.6346	4.6982	5.8822	8.3717	0.9411	5.6156	6.489	5.4293	6.2135	5.2589	9.1832	8.8965	4.9355	5.7423	3.6781	4.8384	4.9001	5.8301	5.3607	9.5943	8.3304	4.785	2.2172	4.7312	5.7032	2.9317	9.8739	6.0717	4.6485	3.9136	5.1538	5.9042	4.9026	5.8053	6.1092	5.7279	5.128	4.7296	5.1546	5.0648	3.856	3.7366	5.2817	4.4209	5.2574	5.1675	5.4722	5.2246	5.888	8.0112	5.9982	6.5176	5.3384	6.4033	3.0618	6.0038	6.1693
PF3D7_0632500.mrna1_1	PF3D7_0632500.mrna1_1;1827	1827	6.9821	6.2332	4.4951	5.2265	4.3434	5.6761	4.9704	4.7344	2.0286	6.6143	5.558	6.3911	4.9486	3.5135	5.6118	4.7463	5.8384	5.3878	5.2765	4.3674	6.6536	7.7835	4.8135	5.2334	6.3005	2.9165	6.0123	5.7895	5.3875	6.7942	8.7107	5.2396	5.5444	6.4653	4.6288	5.7779	5.9033	5.7973	6.9249	6.0221	5	3.0286	5.1906	5.4239	6.0605	4.634	6.5762	6.985	4.1851	5.5586	4.359	5.4899	4.9402	5.5323	6.8012	5.266	4.6559	5.0286	5.5283	4.0072	6.029	6.2199	6.8086	5.1691	6.304	5.2585	4.6628	4.4046	5.585	6.4643	5.295	5.2634	6.0394	6.1729	4.7328	6.4376	6.894	4.6899	5.9427	5.7934	6.6302	5.353	6.4909	5.0175
PF3D7_0632500.mrna1_1	PF3D7_0632500.mrna1_1;1828	1828	6.4331	4.9653	4.4925	6.1346	5.3295	5.7238	5.8709	5.6326	5.9465	6.949	5.4216	6.5733	4.1867	5.394	5.0014	5.3646	6.8795	5.5056	5.2943	5.5122	5.76	7.5138	7.313	6.6286	8.5748	3.9773	6.2491	6.031	5.7425	5.9021	7.9218	7.8007	7.2006	8.8855	5.1542	5.7869	3.6736	5.3981	6.1863	9.8073	5.0264	4.7698	9.7712	5.3323	6.1827	5.1743	5.5043	4.6129	4.9397	5.4819	4.6323	9.381	4.5398	5.6011	8.0379	5.4436	4.4249	6.4928	5.7549	5.1235	5.1807	5.7772	8.0304	5.3089	6.3526	6.1773	6.0204	6.0268	6.4288	8.1043	5.1022	4.888	7.402	5.6952	5.3597	5.367	6.353	8.397	6.4068	6.2439	5.3813	5.8652	6.7435	5.8166
PF3D7_0632500.mrna1_1	PF3D7_0632500.mrna1_1;1829	1829	6.2441	6.388	4.4323	6.2363	5.9224	4.4316	4.0976	4.4535	7.2063	8.0829	5.3259	8.3126	4.9397	6.2941	4.9946	5.3568	5.8263	4.8186	5.5229	5.5607	5.6665	8.126	8.2408	4.9179	9.8343	3.6668	7.6189	5.2145	5.8293	6.1254	8.2376	7.1393	5.5708	10.4979	4.3284	7.4064	5.78	5.0579	4.9265	9.2204	5.3434	6.0148	4.8415	3.4316	5.278	2.6915	3.4356	5.6005	4.2615	3.8369	4.1119	5.934	4.8768	6.2804	7.9453	5.9491	4.5236	5.2384	5.2939	4.6843	5.3597	5.9602	6.6706	4.7666	5.5279	5.9885	5.1367	5.1906	5.9314	7.7365	4.8043	5.2172	6.4416	5.434	4.9686	5.0661	6.9605	6.5229	5.8987	5.7533	4.4751	4.4182	5.1827	6.6115
PF3D7_0632500.mrna1_1	PF3D7_0632500.mrna1_1;1830	1830	6.0018	6.862	4.7745	6.2415	6.5272	4.6058	4.7565	4.8802	7.1809	7.0592	5.0853	9.709	5.438	5.9637	5.6206	5.3359	5.5595	4.3212	4.8309	5.2048	7.8084	8.0276	5.1715	6.0972	9.9361	3.4854	6.6483	4.4236	5.1562	6.822	8.0837	3.5945	5.9131	10.7459	4.591	3.8817	6.239	5.9458	5.292	7.0702	5.2437	4.7366	5.856	5.7514	5.1064	5.0592	5.7192	4.9416	3.8748	5.3547	4.9449	4.3009	4.511	6.0845	5.3237	6.0453	5.5795	5.1985	5.5735	5.5166	7.0771	6.4604	6.6886	5.1379	5.565	4.2133	3.6519	5.3226	5.4919	5.0067	4.9982	4.5975	6.0446	5.0657	6.1137	7.2904	7.0632	5.9923	6.4987	6.0108	6.3637	5.4363	6.0128	5.9369
PF3D7_0632500.mrna1_1	PF3D7_0632500.mrna1_1;1831	1831	6.7943	6.8386	6.191	6.2664	7.3401	5.1367	5.0832	4.8192	7.7101	8.0681	3.3349	10.6707	5.8179	6.7107	5.8958	4.8237	5.7474	4.6352	4.5002	5.8364	7.5759	7.6319	5.8809	6.0259	10.7372	4.7317	5.6568	5.537	6.5286	7.5841	8.2305	5.3551	6.6353	11.0516	4.0781	4.2578	6.7971	5.3785	5.7129	5.5801	4.9791	4.9759	4.6171	5.6556	6.2578	6.3503	5.0947	5.6554	3.942	5.6091	4.9681	5.0076	4.7469	7.024	5.5024	6.1621	5.0777	5.8227	5.3487	6.2632	6.7816	7.3449	6.5273	5.4995	5.7816	5.8174	4.7729	5.2909	6.9223	4.9676	5.2192	5.2149	5.3512	5.3291	6.3163	6.8505	7.5316	4.5577	6.4801	6.2939	6.2046	5.1811	5.3607	6.1043
PF3D7_0632500.mrna1_1	PF3D7_0632500.mrna1_1;1832	1832	6.5449	6.1675	6.8227	5.9352	7.4145	5.233	6.3112	7.1093	8.2612	7.1027	5.4783	11.3108	6.4861	6.5086	4.7892	6.6866	7.2379	5.2683	5.9878	7.4634	6.5035	6.1223	5.5838	4.7452	11.5631	5.0997	6.1991	4.6854	8.5595	7.3531	7.9641	3.9964	5.6317	12.0576	5.511	5.5005	7.0402	5.6162	5.6235	5.2619	4.8982	6.2168	6.1839	4.9016	5.5283	6.7201	5.1432	5.0518	5.0255	4.9322	5.0862	6.4444	7.0819	7.0792	5.435	5.557	5.4899	5.4893	5.1461	6.8525	7.0448	6.8301	7.6617	5.5432	5.4545	5.1583	5.1247	6.6163	6.0717	5.1906	5.9279	6.0955	6.2178	4.5447	7.2745	6.0518	7.5023	5.8081	5.7816	5.7613	5.4124	5.1583	6.7308	7.3796
PF3D7_0632500.mrna1_1	PF3D7_0632500.mrna1_1;1833	1833	6.7585	9.5828	5.6596	5.9621	8.0224	5.4722	4.8495	4.6571	7.9164	7.7842	7.1088	9.7309	6.1801	7.7548	5.7479	5.6326	6.1071	5.5925	5.9069	8.5083	7.4778	5.9609	6.2677	5.5644	10.374	5.9119	6.2329	5.8943	8.9043	7.058	7.5545	4.9644	5.9514	10.86	5.8921	5.7268	8.5632	4.7682	6.9577	8.4657	6.4058	6.3802	4.9932	6.3811	7.1521	7.5467	5.1359	5.6215	5.2608	6.5934	5.1489	5.5301	4.9722	6.9624	6.2977	8.0712	5.8245	7.3612	7.473	6.4313	6.714	7.52	6.7281	7.16	5.7517	5.5729	5.0725	7.3887	6.8833	5.0712	7.1297	6.0481	8.1324	6.6829	6.3539	6.4477	7.8461	5.8605	7.511	5.9074	4.5963	5.3796	8.6657	7.5297
PF3D7_0632500.mrna1_1	PF3D7_0632500.mrna1_1;1834	1834	6.2536	6.1946	5.7268	5.0819	6.2479	5.2087	8.9031	10.5467	6.5851	7.2273	7.482	7.1314	5.2338	5.1177	4.8161	4.2479	10.2253	4.6949	4.6194	7.1525	6.1156	5.2445	4.3226	3.9653	6.6632	3.756	4.6685	5.4326	6.2909	6.7388	6.6785	5.0674	5.5619	6.7964	4.3618	4.9759	7.0592	5.3241	5.1875	5.6079	5.6614	6.5136	6.272	5.8161	6.5029	7.8954	5.1747	5.1469	6.068	5.135	4.5607	6.6704	8.0407	6.1813	5.8382	6.582	5.5978	9.5749	5.8245	4.841	4.6352	7.0557	6.7358	7.736	5.7458	8.039	5.3723	5.0241	4.7021	5.7479	6.5564	5.4777	11.0336	5.9453	5.6648	5.1081	7.1487	5.6259	7.8392	5.6343	7.7481	4.2165	6.787	3.903
PF3D7_0632500.mrna1_1	PF3D7_0632500.mrna1_1;1835	1835	5.6182	4.7677	4.9625	6.6972	5.2418	6.1691	7.9707	10.198	2.4931	6.888	6.011	4.6129	5.2114	2.5969	5.3074	4.5607	9.9727	9.1287	5.3334	5.5613	6.7451	4.6876	5.7222	4.7856	4.853	3.9279	5.1938	4.1293	6.4888	5.791	6.278	4.4356	5.8237	6.5179	3.9392	5.6585	4.8856	5.1562	6.4263	4.5361	5.2784	3.0072	6.7381	4.5674	6.9259	6.347	5.3985	5.1043	4.2055	6.0461	5.0063	6.3537	4.4699	5.5333	5.4656	5.497	5.155	8.8297	5.77	5.2943	5.4168	6.5095	6.5777	6.7339	4.6764	6.1597	5.3092	3.3785	5.5192	5.5647	6.334	5.1346	8.6436	5.3466	5.5644	4.706	7.0122	5.0312	7.5188	5.7442	5.7032	4.5385	5.4067	4.3291
PF3D7_0632500.mrna1_1	PF3D7_0632500.mrna1_1;1836	1836	7.8248	6.4534	5.4864	6.6511	4.2585	6.4396	9.5469	10.9829	3.9241	7.7123	7.0471	8.0627	6.1791	5.568	6.7564	7.9479	10.5566	8.9947	6.4904	7.1199	6.7477	5.897	6.4456	5.5024	7.4665	4.0883	6.1514	5.4152	8.2427	7.4824	7.3896	5.5577	5.4087	7.3208	5.1144	6.3558	5.2307	5.3038	6.7374	6.1451	6.6473	5.4699	6.2374	5.2581	7.2076	8.8831	5.5129	6.4385	4.8425	9.5503	9.1037	7.346	6.9519	7.0701	6.8454	7.1952	5.4877	6.9099	8.2707	6.3094	4.8405	7.8862	6.825	8.5425	6.859	7.1741	6.6696	5.9572	5.278	6.888	7.8116	6.0387	7.2895	8.8329	6.616	5.4456	8.7585	6.382	8.8134	7.376	7.7415	6.7631	6.2397	5.6676
PF3D7_0632500.mrna1_1	PF3D7_0632500.mrna1_1;1837	1837	6.4904	5.7501	6.1607	6.4363	5.6056	6.0272	8.801	9.8537	6.6653	6.7007	6.0321	6.0736	5.7054	3.6415	6.497	6.0312	9.0402	8.1713	6.1815	7.3683	6.0405	6.2374	5.4419	7.598	6.7748	5.8515	7.2917	6.2255	7.6762	5.9602	6.3642	5.9855	6.7526	7.1697	6.0036	4.9593	5.8278	6.1467	9.8037	6.3823	10.4008	6.1154	5.8427	7.4222	6.8186	4.5392	6.1324	9.1078	5.5549	6.5376	6.1558	5.5753	6.4946	7.051	5.85	5.7186	5.5969	8.1021	7.4701	6.3023	8.453	6.958	7.2766	6.42	6.3686	6.6745	9.4932	6.2378	7.1819	4.3341	6.5195	5.7334	7.879	7.7137	7.9003	8.677	8.1148	8.3832	7.8208	6.4004	7.6421	8.6038	6.1769	7.1866
PF3D7_0632500.mrna1_1	PF3D7_0632500.mrna1_1;1838	1838	6.6005	5.4825	5.5141	5.5292	4.5091	6.4331	8.294	8.3572	4.4509	7.0563	5.6977	5.4293	5.6346	2.6392	5.7173	5.7743	8.2413	6.1747	5.0989	6.9264	6.5054	6.3012	6.5315	5.3653	5.6029	3.9919	4.7236	5.6232	7.1597	6.7207	6.4256	6.6004	5.2795	5.5886	5.6038	3.5717	4.6679	5.3597	5.4239	5.1775	4.7511	5.5379	5.6991	5.7252	5.1719	4.6741	6.0159	6.2355	6.2722	5.546	5.7087	5.3971	1.157	6.0747	4.9392	5.5416	5.6256	6.5664	6.1414	6.6044	7.3837	7.0081	5.0811	6.1491	5.4931	6.0934	7.9255	5.8547	8.1419	4.6253	4.7829	6.128	6.9432	3.757	6.0106	7.0101	7.6468	6.4627	6.3605	6.2508	4.7996	8.2522	6.5072	8.0097
PF3D7_0632500.mrna1_1	PF3D7_0632500.mrna1_1;1839	1839	6.3236	6.3959	5.0268	6.2878	4.8495	5.8367000000000004	7.8702	7.3981	5.2407	6.5463	6.6619	5.1506	5.6812	4.8176	5.7777	5.1453	8.1651	5.4236	4.9768	7.2199	6.7606	6.4048	4.3978	5.9946	6.2153	5.1546	3.7793	5.09	6.911	5.1679	7.1093	5.4466	5.9725	5.7425	5.009	4.1235	4.8074	5.636	6.3866	5.5166	5.3809	4.5999	4.4738	6.0862	6.4403	4.8395	5.5732	6.0622	4.9388	4.4496	3.925	5.7236	4.5741	6.4984	4.4289	5.0369	5.1843	6.574	5.8856	4.7032	6.519	6.7552	5.2491	5.4104	5.7233	6.1233	6.7188	5.4741	7.4345	6.0208	6.5511	5.5555	7.1492000000000004	5.0201	5.4663	6.0579	7.4193	6.4182	6.6321	6.0496	5.5429	5.7687	5.6418	8.0803
PF3D7_0632500.mrna1_1	PF3D7_0632500.mrna1_1;1840	1840	6.1857	6.0792	6.1815	6.3286	5.327	5.4101	6.7053	7.063	4.7317	6.4019	5.6812	5.0475	5.4165	4.5311	6.1239	5.2087	7.7022	5.1739	5.5423	7.0029	4.6679	6.3045	5.1027	5.7477	5.6814	4.4983	4.3957	5.9558	6.8117	6.1438	6.4697	4.5868	5.9486	5.7674	4.9359	3.6837	5.4731	5.5475	5.5817	4.9174	5.1831	4.8058	5.8701	6.5396	5.5311	5.3071	6.1999	5.8674	5.4928	6.7852	4.8851	7.0719	5.0085	6.3239	5.3743	5.6346	5.3646	6.6288	5.9619	5.8728	6.2937	6.776	5.8497	5.6404	5.7745	6.6655	7.109	6.2194	7.7714	4.8022	5.2044	5.3677	6.7891	5.2939	6.4943	7.1357	6.8638	6.3255	6.9504	6.132	6.4524	6.5464	6.3992000000000004	7.8725
PF3D7_0632500.mrna1_1	PF3D7_0632500.mrna1_1;1841	1841	7.9561	5.7798	6.3034	5.9227	5.2172	5.4614	9.107	9.4381	6.6632	7.7754	6.6149	7.4808	5.8953	5.5005	5.8068	6.6223	10.7275	8.7299	6.6956	8.4102	6.829	6.3897	6.6862	7.1341	8.6524	6.3165	7.2659	7.7768	8.5254	6.7278	7.8621	5.7952	7.5018	8.8633	6.0938	7.3527	4.749	6.0974	6.471	5.4236	5.1667	5.7517	9.1514	8.5946	7.1806	6.9984	6.8852	5.6932	6.5041	6.9138	6.2759	6.9508	5.7549	6.7443	7.4179	6.1829	6.3667	6.6986	8.4291	7.1425	8.362	9.2593	6.9774	8.1357	6.6482	8.6458	10.7354	8.8831	7.4916	6.8765	5.9474	7.0863	7.9261	8.305	7.6873	8.5922	9.2256	6.0483	8.1148	7.5207	8.5033	11.1966	7.1435	7.7109
PF3D7_0632500.mrna1_1	PF3D7_0632500.mrna1_1;1842	1842	7.1022	5.7049	6.6301	5.4912	6.6276	5.5154	6.4645	7.4277	6.2361	6.9707	6.8808	6.3091	6.9585	6.5703	5.5382	5.6135	7.1247	9.1559	6.9948	7.3796	6.5262	9.2991	6.2981	6.6175	8.7446	6.2199	8.1171	7.3536	7.3339	6.7071	8.2803	6.3014	7.1184	8.9309	4.7082	7.3353	5.3154	6.534	8.2927	4.841	4.5423	6.5005	8.1371	7.1416	7.1086	7.0097	7.4205	6.7762	6.1763	6.418	6.4185	7.8575	6.228	7.1665	6.87	5.537	5.8204	7.1016	6.9028	6.3438	7.5718	9.1614	5.6929	9.4247	7.238	8.5705	10.248	6.8935	6.1239	5.0862	6.6686	6.8416	7.8228	6.7861	7.4218	7.7938	9.4607	6.0959	9.3552	6.6589	7.3723	10.7872	7.3763	8.1415
PF3D7_0632500.mrna1_1	PF3D7_0632500.mrna1_1;1843	1843	6.8923	5.4725	5.6778	5.067	5.5416	5.7795	6.0674	5.2165	6.0551	6.9234	5.3614	5.7458	5.1252	6.3189	5.4673	5.3576	6.2645	8.0352	9.45	6.6981	5.4774	7.3153	5.0596	6.1787	7.8831	5.1473	6.5206	10.1863	6.436	6.7485	7.6253	6.0034	5.8649	7.9688	5.4989	6.7432	4.3978	6.9603	6.8655	4.7323	4.6871	4.9823	6.0544	6.8446	5.6389	5.7027	7.3155	5.5487	7.0936	6.3262	6.1783	6.2323	6.5298	6.1243	5.4718	5.839	5.8237	6.9433	6.5753	5.1098	7.2717	8.5781	5.6893	11.7804	7.2967	8.8527	9.4286	7.9076	7.365	5.1763	6.384	6.0864	8.269	6.8822	6.2411	7.3598	8.7277	5.8462	11.1227	7.0934	7.9531	9.4322	8.1551	6.3366
PF3D7_0632500.mrna1_1	PF3D7_0632500.mrna1_1;1844	1844	5.9472	5.9925	5.3388	5.6188	4.7608	6.5421	5.5037	4.2434	4.3674	6.9189	5.5534	5.879	5.0453	2.6826	4.5886	5.934	6.1164	4.1391	5.1831	5.735	7.1308	10.4377	5.4653	5.439	5.7592	6.251	6.6206	4.5059	6.1767	7.2641	11.2469	4.1763	5.4679	5.0768	5.6296	6.2228	3.3547	5.6862	6.0902	3.0444	4.9896	4.4522	5.4598	5.9971	5.4666	6.1701	6.5311	7.2191	4.9923	4.0295	5.2619	5.9319	4.2906	5.8415	5.9286	5.6993	5.3434	5.0883	5.6616	4.7882	5.5619	7.3792	5.1194	6.9298	4.7517	8.1686	7.1598	5.044	4.7181	5.8204	4.6954	5.572	5.383	6.3069	5.7236	6.3021	8.3076	5.6924	6.5676	5.8649	7.9989	6.9958	4.2434	5.6029
PF3D7_0632500.mrna1_1	PF3D7_0632500.mrna1_1;1848	1848	8.5918	7.9708	7.1817	6.808	6.709	6.9838	6.6673	5.4043	6.9537	8.9446	7.43	9.3312	6.7818	7.0637	6.6776	6.3172	6.1432	6.339	7.7341	6.2493	7.7897	8.2336	6.5685	12.9601	7.1342	7.1292	6.6631	7.0454	5.915	7.4	8.4629	6.726	12.5861	7.1193	6.4728	6.4814	6.3766	7.3275	6.6356	7.1736	6.1605	5.8135	7.1343	7.3215	8.09	7.8464	7.4188	6.0768	6.8546	5.853	6.796	7.4443	7.1096	6.6259	6.4973	5.9388	7.5048	6.7856	6.807	6.5878	6.8699	7.2444	7.2738	6.5875	9.5059	6.6817	5.0144	5.6719	6.4264	7.9608	8.1723	8.352	8.8262	7.1103	8.4223	7.7353	8.6328	7.8733	7.4494	9.5057	6.8475	7.147	5.9957	7.6041
PF3D7_0632500.mrna1_1	PF3D7_0632500.mrna1_1;1849	1849	8.197	5.6865	6.5484	6.8837	5.0453	5.1309	6.4241	5.7027	5.4316	8.3296	6.5999	10.578	6.3551	4.6781	5.7565	5.4152	6.254	6.3891	5.6317	6.8601	8.1427	5.4565	6.3809	11.2465	4.844	4.8723	6.1285	5.6859	6.9732	8.209	6.3199	4.8649	11.1311	6.6001	5.0241	6.6836	6.8853	7.0852	5.8664	4.7065	5.723	4.4476	6.9682	4.9598	8.0063	6.4749	6.7621	6.2102	6.1377	6.7991	7.0681	7.0587	6.0321	5.5509	11.8045	4.9355	6.1823	6.9015	6.5452	5.3402	6.7901	9.2248	9.5146	6.1629	7.3074	7.116	4.4269	4.7897	6.2658	12.2363	6.2046	5.9201	7.4996	7.1525	5.966	6.529	9.7687	8.7596	6.3311	7.9525	7.2781	5.6334	6.8934	7.3841
PF3D7_0632500.mrna1_1	PF3D7_0632500.mrna1_1;1850	1850	7.5397	5.5928	6.8791	5.712	3.7698	4.0583	5.295	5.5954	4.9397	7.7529	4.5826	9.8666	5.8215	3.6088	4.7186	5.7703	5.8914	5.6129	3.1985	5.3723	7.6904	5.3653	5.6935	10.4923	7.0786	4.3045	6.5129	4.2563	6.1587	7.7649	6.7407	5.1469	10.66	6.4356	3.2342	5.839	4.9709	5.558	5.128	5.3988	4.1522	4.5046	6.5045	5.4954	7.4534	4.0409	5.7962	6.1819	5.2296	6.4021	6.3742	6.534	5.9869	5.5157	5.2924	4.7279	5.1639	6.0217	6.4487	7.1074	6.1185	8.1962	6.5201	4.9695	7.0521	6.9928	4.7511	5.5298	5.6421	6.2791	4.6542	5.1981	6.861	6.6964	6.2327	5.7766	9.0904	6.6221	5.9846	7.3347	7.6405	5.3245	6.5972	6.3036
PF3D7_0632500.mrna1_1	PF3D7_0632500.mrna1_1;1851	1851	6.8653	5.2909	4.2079	4.8669	3.9212	5.926	5.1268	5.2847	4.3639	6.5138	5.029	9.0139	4.5478	1.2141	4.5292	5.4406	6.1276	5.2357	4.9796	5.2376	5.43	5.5625	5.302	8.3117	6.0978	4.2227	5.0418	4.8465	6.0444	6.1544	6.1241	2.1144	8.329	6.4558	4.5638	4.1252	5.1603	4.9288	5.6918	5.1631	4.6398	5.2087	6.4298	5.2954	6.6482	5.098	4.8997	5.6576	5.2847	5.9427	6.3196	6.2439	5.3823	5.691	5.4764	4.504	4.641	6.1477	5.4761	5.1747	5.5201	7.4873	6.2889	5.2392	7.1724	5.0492	4.8875	5.805	5.6421	5.3334	3.4854	5.2426	5.7032	5.6738	5.7096	5.005	7.7625	6.6427	5.2876	7.4561	5.1558	2.7824	4.9317	5.8215
PF3D7_0632500.mrna1_1	PF3D7_0632500.mrna1_1;1852	1852	6.1375	5.2895	5.3579	4.1432	3.4777	3.0215	4.6943	3.8288	3.7666	5.1871	5.7029	9.085	4.8248	2.3277	3.3992	5.2776	5.6741	4.0652	5.191	5.5229	8.8947	3.6848	4.6165	5.1546	6.5782	3.8768	5.4995	4.3434	4.9741	4.9189	5.3484	3.8258	6.3484	7.2893	3.9222	3.7835	4.1177	7.3816	5.4443	2.2234	3.5644	3.969	5.5494	3.857	4.5141	0.1375	6.2746	4.6358	4.126	4.3951	5.2153	4.8807	5.3851	5.1918	5.784	4.4783	5.0197	4.9411	5.6462	3.1194	5.4954	7.0977	6.6001	4.9745	5.3523	6.0734	4.3491	3.9467	4.4019	5.5564	4.1683	4.2876	4.7208	3.6323	4.6904	5.1707	6.9928	7.4492	5.5677	5.2284	4.8977	3.7004	4.7236	5.1989
PF3D7_0632500.mrna1_1	PF3D7_0632500.mrna1_1;1853	1853	5.966	5.6439	4.9107	4.4692	3.6531	4.4548	5.436	3.3391	1.6041	6.3916	3.6392	8.6292	5.033	2.7761	4.3971	5.2754	5.7975	4.2876	4.6462	5.3384	2.211	3.8268	4.3234	6.0676	6.3794	0.6323	4.5759	4.5014	4.8763	3.8359	5.4433	3.5173	6.6197	5.7957	4.4502	4.5692	4.8743	3.4276	5.1579	4.1538	4.8243	4.9923	5.9561	5.6285	4.4673	3.4699	4.0126	4.5441	4.269	4.9732	5.2199	6.1918	3.6576	4.9855	5.1961	1.1763	4.701	5.85	5.0764	4.9946	5.2311	6.5404	5.5708	4.5491	4.9035	5.4124	4.2203	4.6053	4.9977	4.4087	4.2464	2.4249	4.9955	5.1173	4.7703	3.8186	6.3138	5.0514	6.14	4.62	4.7766	4.0557	5.1289	4.8263
PF3D7_0632500.mrna1_1	PF3D7_0632500.mrna1_1;1855	1855	5.9378	5.6194	5.6337	6.2001	6.0097	3.5546	5.6109	5.4002	7.8185	6.8804	7.6513	5.5068	5.3583	5.8271	4.3639	6.6368	5.9572	5.5223	4.4692	5.4074	5.2668	5.9846	7.1248	6.9142	5.4118	4.4107	5.5509	5.2005	5.942	6.0553	6.6861	6.0717	6.7631	6.5688	4.4581	5.5762	5.6946	4.9453	5.1607	4.3031	4.1119	6.3935	7.3394	5.1615	5.2257	6.6767	5.4806	5.2087	6.229	5.7568	5.1938	7.5517	5.3366	5.4039	5.0325	6.9021	5.7594	8.4891	5.5804	6.4959	5.4256	8.586	5.4676	7.3865	5.9364	5.5091	5.3899	6.4584	5.1981	4.3604	6.3386	6.5278	9.4197	5.6574	6.1031	5.5163	8.5583	4.9914	7.8384	6.1079	5.4459	5.4722	7.3689	5.7975
PF3D7_0632500.mrna1_1	PF3D7_0632500.mrna1_1;1856	1856	6.0609	5.1289	4.696	5.7669	5.8535	5.3172	5.5457	4.1977	6.1289	6.4727	5.8522	2.8197	4.8161	5.4893	4.3067	5.3851	4.8792	2.848	5.1473	4.7714	5.4902	5.5759	5.0785	3.8063	5.4845	4.2928	4.7371	5.7293	4.6229	5.3441	5.434	2.5607	5.5714	5.5595	4.9977	3.1747	5.054	4.7903	5.2924	4.0678	4.3785	4.9411	6.3988	5.0054	4.7703	6.327	4.7814	4.7629	4.4343	4.6124	5.111	6.578	3.3964	5.6628	4.5874	6.5073	5.1538	7.1963	5.4532	4.5521	4.5583	7.5531	5.1938	6.114	4.5729	5.3356	5.1367	5.0925	4.4496	4.7981	5.991	5.0108	8.9487	4.641	5.1791	5.7401	7.8243	4.8943	6.1079	4.7703	5.0989	4.6017	5.1969	4.2079
PF3D7_0632500.mrna1_1	PF3D7_0632500.mrna1_1;1857	1857	6.1749	5.2532	5.0027	4.9699	6.7392	4.7876	5.1043	5.5447	7.6283	6.4388	7.5471	4.067	3.5644	7.0341	3.1699	6.6347	6.4938	5.4449	5.0721	5.6904	4.7965	3.6485	6.4173	6.0009	5.6806	5.0501	3.7866	4.2547	5.5027	6.1508	5.7629	5.6896	5.8184	5.4538	5.2269	5.0347	4.0959	5.1823	5.275	3.4005	5.7268	5.2525	7.3099	4.7929	5.1506	6.5388	6.3027	5.3187	6.5899	4.5484	4.6299	7.2621	5.009	4.7511	4.5795	6.5487	4.9991	8.8944	4.5217	5.4443	5.463	8.4177	5.2075	5.9882	4.3688	5.4019	5.5948	5.7079	5.3201	4.6041	6.0433	5.5059	9.8117	5.2513	5.5792	5.5367	7.9732	5.4476	6.9287	5.1946	5.4101	6.2834	6.7846	5.5948
PF3D7_0632500.mrna1_1	PF3D7_0632500.mrna1_1;1858	1858	4.7745	6.1006	5.1338	4.7687	5.0255	3.3448	5.3551	3.2957	5.6588	4.4634	6.4928	1.7137	5.057	4.4919	4.4509	5.3847	4.5807	4.8797	3.8319	5.3635	4.5097	3.7929	4.669	3.9392	4.5103	3.1077	3.2219	5.0661	5.2645	5.1574	5.2649	3.0942	3.8748	4.9203	4.7463	3.2388	5.1843	6.7256	5.0947	4.4256	4.8515	4.0461	5.7032	4.784	3.6415	4.8445	7.1872	4.8629	6.0007	3.0072	4.5922	5.7219	3.6288	5.1863	4.9331	5.0875	4.9317	7.5056	5.314	3.2494	4.9878	6.8485	4.9832	5.3695	4.0618	5.2498	5.2494	4.9435	3.7225	3.4686	6.4418	4.6685	8.4672	4.6011	4.7511	4.5367	7.1837	4.4502	7.6309	5.0018	4.1579	4.9317	6.0725	5.4443
PF3D7_0632500.mrna1_1	PF3D7_0632500.mrna1_1;1859	1859	5.7584	7.1405	4.9905	5.5913	9.1327	3.366	7.8486	4.3519	9.536	6.4136	9.0357	5.2149	6.3001	8.8833	4.6153	10.5556	5.8253	5.935	4.5072	5.7666	7.5216	6.3374	4.9326	5.4689	6.6275	4.3169	4.6223	3.7581	5.4896	7.4944	6.5286	4.6311	5.8921	7.3215	5.2924	4.3241	5.3561	6.1156	6.1359	7.1585	4.7415	5.2502	7.1078	5.7735	5.2055	8.217	5.5106	6.847	7.5609	8.7894	4.706	7.434	4.5329	6.6522	4.1293	8.8518	4.645	9.8688	5.1169	6.8034	4.6848	10.143	6.2983	8.3817	5.4538	6.1717	7.0727	7.2609	5.4835	4.9819	7.4936	5.2126	11.3799	7.5347	7.3749	5.1679	9.4431	5.478	8.9173	5.8387	6.4197	8.2913	7.8742	6.2724
PF3D7_0632500.mrna1_1	PF3D7_0632500.mrna1_1;1860	1860	7.2398	5.7455	5.4057	7.0478	10.8462	5.2713	8.9061	4.2593	11.6463	7.5933	10.1449	5.5021	6.7737	10.8065	5.2529	10.6876	5.7766	6.8098	4.6124	6.0548	6.9457	4.85	4.0652	6.822	5.9364	4.384	4.645	5.4002	6.6755	6.8331	6.3025	2.969	6.1129	6.8371	5.3172	3.9764	5.7658	6.5817	6.0957	5.5795	5.2634	5.5317	8.5544	6.4896	6.3854	8.203	5.6585	6.2118	9.0631	10.7372	5.6879	8.6413	5.8296	7.769	6.1946	9.1978	5.2563	11.322	5.2657	5.5996	5.2422	10.6047	6.7103	9.5516	6.6421	8.4383	7.6242	8.4983	8.0206	5.288	8.3972	5.845	12.3141	5.5457	6.3957	5.1851	10.8041	6.5491	9.4492	7.1674	8.6708	8.9489	9.3946	8.2314
PF3D7_0632500.mrna1_1	PF3D7_0632500.mrna1_1;1861	1861	7.3506	6.1445	5.2924	5.5144	11.6867	5.4983	8.9309	4.3406	12.4294	7.459	10.6679	5.4145	5.3198	11.5806	5.0501	10.785	5.1973	5.0405	3.2898	6.3464	7.8777	4.6966	5.3899	8.0413	5.0583	4.1969	5.2373	5.218	6.7681	7.9411	6.2439	5.1432	7.3505	5.0712	4.7409	5.5765	6.3062	6.7325	5.504	4.6525	6.1767	5.8379	8.4587	6.5743	7.2352	10.4094	5.8243	6.0676	10.1708	11.1193	5.5248	8.3561	6.5198	8.5183	6.7744	10.6918	4.9791	11.7456	5.6129	5.9971	6.0074	10.5549	6.4109	9.5221	5.8975	8.2459	8.1785	8.2101	7.4159	5.1558	10.7185	5.2983	12.5576	5.4931	6.9288	6.0237	11.0127	6.8643	9.6003	7.2337	8.4545	9.2161	8.9632	7.4918
PF3D7_0632500.mrna1_1	PF3D7_0632500.mrna1_1;1862	1862	5.602	5.8892	5.4306	6.2282	11.113	4.9227	8.9091	4.9136	11.8713	5.8014	10.1173	4.9891	6.0413	11.3742	5.1305	10.2659	6.0186	9.6129	5.2994	6.1629	6.1108	5.6693	5.2687	7.9792	6.4459	5.5429	4.8012	4.8197	5.6132	6.5215	6.8952	4.6141	8.0654	5.4637	5.7772	5.1743	6.0208	6.5898	5.2946	5.0448	7.445	6.8462	9.3654	6.0509	5.0268	10.6657	4.5904	5.7557	9.3984	9.8006	6.7424	8.503	6.0279	8.5138	5.359	11.2228	5.4673	11.6709	6.3611	6.8194	6.594	8.8724	6.7378	9.0412	7.6958	7.6664	9.3213	7.1809	8.5008	5.3674	9.0564	5.1985	12.6774	6.3719	7.7189	6.8814	8.8747	6.5676	9.1623	8.7918	8.142	10.0998	8.0437	8.8534
PF3D7_0632500.mrna1_1	PF3D7_0632500.mrna1_1;1863	1863	6.591	5.7167	4.7038	8.081	5.3944	5.0631	6.1855	5.128	5.6548	7.3199	4.3999	6.3712	7.7522	4.5097	5.9269	5.3635	5.7944	4.3363	5.1123	6.9854	6.4989	5.1206	6.9746	5.5978	6.9994	4.7263	5.6499	4.6159	6.5944	6.2841	7.6368	7.3868	5.2087	7.301	5.4273	6.2205	5.6685	9.1421	6.6692	4.811	4.9477	4.9331	8.6027	6.8878	4.8237	5.2581	7.9613	5.6761	5.3593	8.7613	7.5354	9.2698	6.9962	7.5677	6.3837	4.0866	4.6753	5.7573	6.015	5.2615	7.1882	8.1275	11.6692	7.4782	11.8638	7.729	5.5524	5.0272	11.8821	6.6389	5.4469	5.5865	6.3356	7.1976	6.4211	6.7558	8.98	11.2066	7.0251	12.0294	7.8594	6.5045	5.0496	11.3941
PF3D7_0632500.mrna1_1	PF3D7_0632500.mrna1_1;1864	1864	6.0459	4.3889	5.7965	4.9331	4.5292	4.3916	5.1767	4.6871	4.2087	7.2172	4.4522	5.044	5.1574	2.342	2.319	5.2593	5.8502	3.9891	4.943	5.6963	7.4028	5.903	5.7331	4.4316	6.1125	5.2998	6.1699	5.2392	5.0853	6.1461	6.6231	2.1731	4.7393	4.9787	4.8709	5.7219	5.1227	5.1538	4.2735	3.7538	4.5173	4.1481	4.7452	3.6194	5.2475	5.0862	5.114	4.6398	4.0626	5.6769	5.7361	6.1453	5.1131	6.904	5.2153	5.1562	4.7955	3.6656	5.8263	4.4114	5.5753	6.7469	8.2907	6.1223	5.3216	6.5765	5.0112	5.4979	4.9932	5.3892	5.4851	5.133	5.7653	5.4009	4.9227	5.6334	7.8957	8.2869	6.5604	5.0148	7.9917	5.005	6.3837	6.5733
PF3D7_0632500.mrna1_1	PF3D7_0632500.mrna1_1;1865	1865	5.8517	4.5916	4.7148	3.8709	3.1094	4.0009	4.3406	4.4692	4.6954	7.6799	4.7355	4.9764	4.8354	3.9107	3.0858	5.9741	5.463	5.1655	4.7186	4.5423	3.4621	6.0402	4.5185	4.917	6.1426	5.4906	5.4499	5.5798	5.5354	6.1635	6.2003	4.8904	4.9141	5.5423	5.275	4.5777	4.8634	5.4363	5.8354	2.7225	5.1554	4.5577	5.5091	3.5185	5.1235	3.1043	5.5711	6.6061	4.5801	5.2716	6.5053	5.496	4.3861	6.384	5.7957	5.0431	5.4469	4.5862	5.8649	4.2411	5.7509	5.903	5.8782	5.2475	10.1082	6.1196	5.0717	5.0233	5.5005	5.3431	4.6311	4.9658	4.5741	6.0561	5.5735	4.915	7.305	4.9369	6.1037	9.8672	6.2884	5.7821	4.9212	5.4741
PF3D7_0632500.mrna1_1	PF3D7_0632500.mrna1_1;1866	1866	7.0053	5.0879	5.0824	5.079	4.6576	5.3695	5.2824	4.3255	4.1465	7.2649	5.0112	5.4634	5.5521	4.7257	5.433	5.4175	5.3176	4.4906	6.3246	5.1574	5.898	5.2536	4.4607	4.557	5.9217	6.7832	6.6834	5.0527	6.042	6.8988	6.7757	4.2071	4.89	6.2211	4.985	7.2214	5.7334	6.21	6.4219	4.8171	4.5868	4.5515	5.3889	5.0631	5.7751	6.6862	5.6097	6.3404	4.193	7.3954	6.2376	5.7863	5.7618	6.53	6.2093	6.4919	4.842	4.4912	6.1876	6.2373	6.0762	6.7955	5.5154	6.2675	6.6885	6.3945	5.6421	6.2771	5.8017	5.9803	5.5768	5.2102	5.2157	5.3995	5.9544	6.3038	7.8134	5.3642	6.0437	6.4598	6.7639	6.2685	6.1064	5.8189
PF3D7_0632500.mrna1_1	PF3D7_0632500.mrna1_1;1867	1867	6.6433	5.9812	5.4886	5.6932	4.2242	5.342	5.4135	5.4266	4.2396	7.4432	3.5398	4.6415	5.195	4.5619	4.5192	5.1497	5.5931	5.756	4.8699	4.9837	7.0304	6.1689	5.2157	5.4954	5.8557	5.8025	6.8368	5.8716	6.7984	7.1537	6.4211	2.742	5.3406	5.7054	5.2304	6.8368	5.8432	5.3646	5.5002	4.0678	5.4848	5.1127	5.3927	4.7814	5.8868	5.4555	4.218	6.9095	2.9505	7.1288	7.3663	5.9807	5.4864	7.1539	6.4226	5.5046	6.3156	5.5376	5.8851	5.1867	5.4611	6.8952	6.2221	5.6798	6.2042	7.1339	5.5607	5.7002	6.2664	6.3482	5.862	5.6064	6.8521	6.4501	5.9047	5.9584	8.0767	5.8753	6.3656	7.3665	7.4422	5.7544	6.456	6.8066
PF3D7_0632500.mrna1_1	PF3D7_0632500.mrna1_1;1868	1868	6.499	5.0811	5.4532	6.3298	6.285	4.9718	5.9593	5.9984	6.5823	6.7431	5.6562	5.849	6.3993	5.3885	4.756	6.0435	5.6568	6.3768	5.5382	6.6398	7.1197	6.6786	4.9787	4.4229	6.3156	5.8746	6.8487	5.4679	6.106	7.5209	8.4343	4.5311	5.144	6.3322	5.9201	6.6755	4.9184	5.1965	6.4962	6.0689	5.0023	7.4753	5.6349	6.4424	5.4857	5.1562	6.3196	6.5035	4.682	7.647	7.1356	5.7663	5.7233	6.7063	7.2064	5.6904	5.288	5.9303	6.1264	5.8215	6.2355	6.153	7.259	5.9004	5.9322	6.4975	6.2321	4.5892	7.4195	5.8037	6.0402	5.8615	6.2761	6.6538	6.3735	6.483	8.3326	6.4276	6.8986	6.3257	6.4036	6.3404	5.6238	7.4958
PF3D7_0632500.mrna1_1	PF3D7_0632500.mrna1_1;1869	1869	6.0045	5.7536	3.7115	5.5583	4.7148	5.3565	5.7586	4.7629	4.8664	7.4464	5.4229	7.6599	5.9449	4.2578	5.0148	4.2653	5.854	4.7377	5.6814	4.7991	6.2271	5.3345	5.2596	5.9258	4.9805	5.1014	5.1803	4.8339	6.0383	6.4746	5.6331	5.0418	5.2008	5.0099	5.44	4.7882	5.8807	5.0691	5.7988	3.3937	4.7955	5.2972	5.8721	4.2743	4.7522	5.5379	4.8841	5.2487	4.6741	6.2598	6.0538	5.3604	5.861	6.9372	6.477	5.2036	4.9713	5.3248	5.2961	5.1542	6.577	6.1508	7.1265	5.7882	4.749	7.0397	5.0768	6.2007	6.5477	6.7537	5.8987	5.0858	5.6168	6.5827	5.3052	5.6238	7.583	5.7837	6.4038	4.9093	7.2212	4.3723	5.0579	6.4476
PF3D7_0632500.mrna1_1	PF3D7_0632500.mrna1_1;1870	1870	6.2263	4.9841	5.5336	10.9059	3.8963	5.3544	5.275	5.7385	3.6724	7.7332	4.7071	12.693	11.5494	2.5509	5.4289	4.546	5.1493	4.7225	4.9491	6.1961	6.2525	5.8081	3.7463	5.1878	4.5662	5.3501	5.2346	5.1989	5.6823	5.9704	6.897	2.9486	4.8943	6.5774	6.3142	5.4249	5.9991	5.238	5.2016	2.585	4.4005	3.5874	5.2087	5.7779	4.8237	3.861	4.8465	5.6188	5.44	5.7669	5.3971	5.6676	3.6837	5.5509	4.851	4.4692	5.7727	7.9391	5.7602	4.6375	5.3516	7.7436	6.5331	4.4561	3.591	5.1473	5.4624	4.8298	6.2388	6.0877	2.7247	5.3366	8.3142	6.4943	5.1194	5.2388	7.984	6.1973	6.101	4.8425	4.843	3.4476	5.5097	5.8291
PF3D7_0632500.mrna1_1	PF3D7_0632500.mrna1_1;1871	1871	5.749	4.8485	5.128	10.5716	2.121	4.8104	3.8104	4.8166	4.546	7.1137	5.3009	10.0381	10.9632	2.3674	4.6633	5.6032	5.09	4.5558	5.0396	4.9045	5.5116	4.7027	4.8217	5.2028	5.6261	4.1969	5.7325	4.8555	5.2199	5.3165	6.4072	4.8817	5.6112	5.7552	4.3757	5.4104	5.3834	4.6668	5.6177	3.121	4.4243	5.6135	7.1195	4.0832	5.7057	3.2079	5.4666	5.2063	3.225	5.2917	4.8699	7.1141	4.0099	4.9288	5.013	4.1489	5.5632	5.3712	5.2464	4.8329	4.8094	7.1136	6.2166	5.0849	5.1562	4.712	4.62	8.4711	4.1035	4.1651	4.6106	4.8615	6.8889	4.2906	3.6299	5.2772	7.5603	5.0264	6.0448	4.4886	5.4019	3.669	9.4628	4.9064
PF3D7_0632500.mrna1_1	PF3D7_0632500.mrna1_1;1872	1872	7.0165	6.049	5.3334	11.348	4.9941	5.496	5.5613	5.9274	4.4256	7.3445	5.1977	11.1127	11.4293	3.9107	4.9519	5.3205	5.5472	4.1961	5.0518	5.4864	5.4512	5.3395	5.8883	5.9416	5.8924	4.8904	4.2765	4.9791	5.8004	6.6163	5.546	6.1328	5.954	5.2075	5.5708	4.2854	5.4192	6.2619	5.2238	4.6943	5.2716	5.7586	5.7674	5.5351	6.5276	7.4674	5.9069	5.1763	3.8166	5.4286	6.2284	5.2634	6.2263	6.1369	5.5144	5.5329	5.4232	6.5269	6.1639	1.84	6.2856	7.6516	7.1989	5.9324	5.6608	7.3807	5.8709	10.1722	4.986	5.4373	5.6522	5.4548	7.347	5.6721	4.5229	5.7811	7.886	7.5957	5.5931	4.757	8.7971	6.0904	10.5814	5.0201
PF3D7_0632500.mrna1_1	PF3D7_0632500.mrna1_1;1873	1873	5.9998	4.8415	5.4712	11.4837	3.7772	4.3377	4.3089	4.4209	3.7991	6.8086	6.4545	11.392	11.5616	4.079	4.847	5.2346	4.5286	3.3923	4.2987	5.0985	6.4326	6.5084	4.1268	3.2016	4.2048	4.1391	5.1481	4.742	5.6447	7.1675	6.5945	5.0496	5.1014	5.0479	5.0989	3.2884	6.1014	5.8415	5.4283	2.7613	4.5922	5.8562	9.3236	4.3391	5.6387	4.8914	5.2906	5.2935	6.7027	5.4393	5.6924	9.4669	3.8084	6.1967	4.314	4.2441	3.4686	7.2645	5.9312	3.4128	5.9579	8.334	8.3243	5.9208	5.5329	8.0269	4.8895	7.3564	5.2242	5.7732	4.2906	4.9713	7.9876	5.2517	4.9809	5.2242	7.8531	8.3101	6.0657	4.8515	9.6639	2.5969	7.4049	5.8999
PF3D7_0632500.mrna1_1	PF3D7_0632500.mrna1_1;1874	1874	6.406	5.4825	7.3308	12.2235	4.1779	4.9467	5.8422	5.9558	4.591	7.3083	9.0057	11.771	12.5146	1.9373	5.4938	4.9083	6.1739	6.2869	4.4296	5.669	8.0802	6.6564	5	6.1087	5.9222	4.2396	5.922	5.3176	5.0343	8.2117	7.1766	3.4383	6.616	5.4263	6.0826	5.9472	5.8497	5.8415	7.3973	4.7677	2.9165	7.1205	10.154	7.0354	5.5138	5.0215	4.3799	5.1827	7.1036	6.143	6.189	10.7195	4.8017	5.8839	5.6633	6.0067	6.3257	8.8648	6.301	9.7115	5.6591	8.8175	9.0758	6.042	6.049	9.103	5.2657	6.7169	5.729	5.2758	4.7082	5.9814	9.0678	5.7344	9.8804	5.5804	9.0044	8.742	6.9677	7.0098	10.9654	6.0166	6.5567	6.492
PF3D7_0632500.mrna1_1	PF3D7_0632500.mrna1_1;1875	1875	6.1453	5.3208	5.8505	10.4769	3.7495	5.9738	5.8427	5.1807	4.8278	6.4552	8.6406	12.0603	11.183	1.511	5.1831	5.599	6.1961	5.1579	4.3944	5.8035	6.7806	5.6326	4.9236	5.4179	5.5046	4.5242000000000004	4.3399	4.6977	5.8377	7.2472	7.0735	3.4919	5.2079	5.9607	5.8306	5.1391	5.812	5.8567	5.8817	5.2939	5.2196	6.901	10.1935	5.0518	5.3288	5.7396	5.6921	5.5904	6.8137	4.9681	5.649	9.8726	3.3074	6.6726	4.594	4.842	5.2525	7.0455	6.6331	8.8215	5.4601	8.1111	6.6748	6.5409	8.5956	8.5607	5.2965	5.8989	5.2645	5.4393	5.6076	5.9329	8.3446	6.27	7.9472	5.4598	8.3561	6.8541	5.9773	8.7636	9.636	3.858	6.4036	5.1867
PF3D7_0632500.mrna1_1	PF3D7_0632500.mrna1_1;1876	1876	9.7615	4.6999	5.4189	11.5634	4.4135	6.3839	5.2475	4.9212	5.3237	6.8036	8.9269	12.4036	11.5213	1.157	5.6392	4.5765	5.3716	4.7203	6.0206	8.1649	7.7274	5.9528	4.9869	5.4731	6.1878	7.3748	5.3988	5.9067	6.1272	7.8593	6.6237	5.7727	6.2061	6.4566	7.0495	6.1029	6.2342	6.2016	6.7257	4.6943	1.7613	7.7059	10.8453	5.3579	8.0138	8.2816	6.4793	5.5141	9.0171	7.0737	6.5595	10.5845	6.1276	7.8169	5.6421	5.1981	4.915	7.311	6.247	8.6402	6.4249	7.932	7.2941	6.5019	5.4922	8.4011	4.4496	6.1745	6.4038	4.6775	7.2486	5.1711	8.3032	6.4735	8.2312	6.3546	7.8782	8.0001	6.9915	5.9738	10.2476	5.1534	6.3547	6.9229
PF3D7_0632500.mrna1_1	PF3D7_0632500.mrna1_1;1877	1877	7.2474	6.019	5.5714	11.5055	4.5844	4.691	6.2451	4.8904	5.2323	6.928	8.3332	12.8449	11.5696	5.0592	4.861	5.4793	5.9998	6.5234	5.2052	6.141	7.0227	8.0612	5.8022	5.7905	5.8706	6.4311	8.3605	5.6384	6.8534	7.3994	7.9006	4.9941	6.3052	5.9512	5.9514	8.9241	5.9887	4.86	6.299	4.2787	4.8475	6.3514	11.0193	5.7266	7.6766	5.8445	7.0093	5.7748	7.5444	6.7645	6.2305	11.2624	4.8329	7.3849	5.3323	5.2396	5.4029	7.7751	8.383	7.2651	6.7674	7.688	6.9466	5.9291	5.8562	7.119	5.947	6.4687	7.4381	4.7104	5.7853	5.9284	7.7639	7.8221	7.1565	6.5204	7.3646	7.8934	6.7495	5.8919	9.61	5.6296	6.28	7.0307
PF3D7_0632500.mrna1_1	PF3D7_0632500.mrna1_1;1878	1878	8.4654	5.3698	5.4097	10.8598	4.0798	6.2098	5.9651	5.1667	5.3445	8.6067	8.8861	12.6191	10.8423	4.848	6.5718	6.513	6.3906	5.9771	5.714	6.966	7.2464	6.7806	5.839	6.3875	6.1426	5.2865	8.5813	5.6091	6.8525	7.6038	7.7219	4.6467	6.4596	6.4014	5.7347	9.2985	5.254	5.8517	6.5975	7.1615	4.7908	6.0437	10.8911	6.7929	8.6592	6.3103	6.8274	6.4782	7.9801	6.0885	6.0094	10.8352	5.1934	6.5399	5.7538	5.243	5.4118	9.2766	8.6847	6.7635	6.4949	7.2926	6.1853	5.5925	5.3775	7.4794	5.1481	6.5676	8.7152	5.2861	5.1926	5.1934	8.2425	7.9669	7.038	5.9752	7.4403	6.9427	5.7079	5.723	8.7541	5.694	6.5214	7.3865
PF3D7_0632500.mrna1_1	PF3D7_0632500.mrna1_1;1879	1879	7.5122	6.3007	5.7276	9.5235	4.5546	6.0005	6.0092	5.9903	4.8253	7.7874	9.1688	10.6601	5.8716	4.135	5.8166	5.5981	5.6769	6.0347	5.8099	6.854	6.8357	7.1202	4.89	5.2672	6.132	6.3325	8.9518	5.2338	6.1757	6.3856	7.0007	2.8197	6.7287	6.4439	6.4902	9.611	5.0841	4.8243	6.8521	5.6476	6.7166	7.9279	10.1632	6.0155	7.5566	5.9932	6.9038	7.4982	9.451	6.642	6.4197	10.2782	4.9388	7.5006	6.6753	5.7249	5.2754	9.3412	8.2215	7.8532	6.0485	7.2329	6.5136	6.0851	5.0431	7.8455	6.6649	5.7821	8.292	7.5635	6.5067	6.1613	9.0211	7.5091	8.5968	6.218	7.4642	7.4374	8.1184	5.9314	7.8934	5.3597	6.1393	7.7952
PF3D7_0632500.mrna1_1	PF3D7_0632500.mrna1_1;1880	1880	10.7115	6.4565	7.1741	7.4361	4.6282	8.1903	6.519	6.7635	6.278	10.3877	11.9591	14.0033	7.4412	5.7148	8.2215	7.8902	6.846	7.4661	7.3571	8.5579	9.0929	11.7936	6.908	7.1129	5.8181	8.662	13.3207	6.156	8.7401	9.1196	11.9272	6.0858	7.3679	6.5694	8.1363	13.4535	5.8741	9.0778	8.4575	6.3243	8.7558	6.6697	10.0595	7.2179	10.8876	7.9812	9.5935	8.2773	11.2493	8.4248	8.0246	10.2618	10.2442	7.4766	10.0711	7.1439	5.4165	8.8707	8.5563	9.9734	6.9416	8.7159	9.9302	7.321	6.3547	12.2046	8.5512	7.1649	6.7361	8.3093	7.7655	6.2536	9.57	9.2695	9.8666	8.4368	8.7808	9.0332	8.2019	8.3298	11.8076	9.3556	8.3981	7.5602
PF3D7_0632500.mrna1_1	PF3D7_0632500.mrna1_1;1881	1881	10.253	5.4522	5.4091	6.0913	5.6273	8.4138	6.1959	5.9591	4.3688	10.4594	10.4615	8.2157	6.5552	4.3356	7.8311	6.6072	5.3416	3.7856	6.3661	7.8766	10.5073	7.5544	5.1839	7.8983	6.328	6.8689	11.6142	5.5814	8.1724	8.7415	8.5467	4.4141	7.3016	6.1713	7.6515	11.9937	4.8822	8.4316	7.4189	4.9035	8.0139	5.7669	8.2885	6.9335	9.9623	7.6229	9.5062	7.3044	10.664	7.7326	6.6436	8.2881	8.1916	6.4084	6.1137	6.0101	4.9227	8.0692	7.3567	9.4949	5.7002	8.3722	9.2742	6.251	8.0195	11.3851	7.5841	5.691	7.0234	7.5842	6.5792	5.098	8.3323	7.4284	9.3726	5.7104	8.3812	8.5152	7.8864	8.9541	11.4823	7.9504	6.8723	6.4158
PF3D7_0632500.mrna1_1	PF3D7_0632500.mrna1_1;1882	1882	11.5198	6.5744	6.936	6.7884	6.0978	8.742	6.2944	6.0605	6.7078	11.4915	9.3672	9.2183	6.3553	7.3102	8.2478	7.4983	6.4927	6.312	6.3904	8.2701	11.9306	10.6683	7.9515	6.94	5.8662	8.5803	12.5946	5.2265	8.4795	11.1297	10.861	7.6884	7.4508	7.3936	8.2391	12.2662	6.0845	8.8754	9.4946	6.4586	6.1803	9.8649	8.2107	7.9598	11.1474	8.0994	9.6107	8.5432	11.9288	7.9784	6.8359	7.5926	8.5817	7.0583	6.1008	7.1462	4.9662	8.0017	9.5751	9.9316	5.712	8.2165	12.3736	6.4456	7.6232	11.3752	8.6711	6.1371	7.183	7.6716	7.1127	6.5275	8.312	9.512	9.6568	6.8495	8.9376	10.4576	8.5529	7.9233	11.7242	9.019	7.6105	5.9047
PF3D7_0632500.mrna1_1	PF3D7_0632500.mrna1_1;1883	1883	12.2405	6.9004	7.4328	6.6516	6.3604	8.8876	6.4043	6.7598	4.2273	11.724	9.1788	8.2578	5.6747	6.0494	8.73	6.5956	6.9973	6.5188	6.2059	8.217	7.8855	8.8723	8.1532	6.4984	7.2931	7.4971	11.7109	5.7287	8.585	7.4677	9.3804	7.1788	6.7729	7.4161	7.2853	13.1082	5.7085	8.6713	8.8437	6.1266	6.1039	8.6048	7.2743	6.3808	11.2051	7.9916	9.8496	8.0494	10.9422	12.1675	6.5934	7.9199	8.3875	6.6431	7.2685	7.6131	6.4303	8.2385	8.1653	9.9961	6.5752	8.2936	11.2116	7.613	6.673	11.0414	9.0811	6.0494	7.2689	8.2586	7.91	6.8819	8.9106	8.4332	9.6598	7.1554	9.1743	9.6839	8.8619	8.2101	11.0311	9.0478	7.5992	6.8088
PF3D7_0632500.mrna1_1	PF3D7_0632500.mrna1_1;1884	1884	10.8406	5.9709	12.1423	8.8303	6.3255	7.7017	6.6707	7.5606	6.507	10.9439	9.391	9.3128	8.1761	7.4178	8.1387	7.5484	7.7849	13.1134	6.2225	11.1017	8.0385	10.9946	8.11	6.9829	7.3839	8.073	11.4762	6.1493	11.5267	8.2878	11.3228	7.3184	6.9051	7.1688	7.9076	12.6226	6.1973	8.7288	10.2276	6.0847	5.9962	11.111	7.9379	7.4129	9.8181	8.6728	9.9645	9.857	11.3905	7.5013	7.1211	8.6836	8.1752	9.604	6.7978	7.684	10.1897	10.4781	8.819	10.3914	12.0035	9.7792	12.3537	7.0968	7.1538	11.6475	7.9146	5.4581	11.5507	7.8423	8.0275	10.2568	10.7481	9.3298	9.9952	11.6681	9.739	11.5682	8.6543	8.5724	11.6275	8.6669	7.6333	10.6836
PF3D7_0632500.mrna1_1	PF3D7_0632500.mrna1_1;1885	1885	10.6809	7.2702	5.6536	6.4622	6.6272	8.4219	6.2269	6.6665	6.492	10.8088	9.3923	8.5119	6.3498	6.0635	8.3091	7.2359	7.0961	6.5438	7.5159	8.9864	8.3046	9.8814	8.1872	6.35	6.4857	9.1765	7.4011	7.0084	9.4357	8.6056	10.6818	7.3971	6.9767	6.6879	8.6008	7.3884	5.7173	9.4112	9.3777	7.4011	6.5826	10.0294	6.667	7.3313	10.1974	8.4492	10.327	8.8226	10.9271	7.7048	7.3655	7.2506	8.7559	7.0372	8.3917	8.4543	6.8509	6.3709	8.5212	10.2945	6.1202	9.0705	11.8187	7.7397	5.7477	10.0162	6.4328	6.0915	7.449	8.9152	7.9926	7.4409	8.34	8.1243	10.2569	6.9284	9.4427	10.4609	8.6452	7.7083	9.4156	7.381	7.242	6.2591
PF3D7_0632500.mrna1_1	PF3D7_0632500.mrna1_1;1886	1886	11.0251	7.2141	6.2643	8.4581	7.0553	8.3407	6.8149	7.9522	6.713	11.0235	9.6149	8.2889	8.6668	7.047	8.1774	6.6778	7.7064	7.4232	6.347	9.4478	8.6182	9.9619	8.329	5.7306	7.2593	9.6362	7.2144	6.994	10.4282	8.2741	10.7158	7.8615	7.1669	7.5695	9.5451	7.2911	5.9828	10.5371	9.8783	6.3749	6.3228	9.5227	6.9718	6.9256	10.8196	10.8353	10.1643	9.9391	6.7562	7.3599	6.516	7.2526	9.0887	7.3612	9.139	7.9077	6.8898	9.5596	8.789	10.4199	6.5057	7.6246	11.5473	8.6051	5.5744	6.7085	5.0836	6.2294	6.4968	9.4558	10.5287	7.1733	10.3102	8.7373	10.5976	8.2908	10.7444	10.0919	8.8289	7.7002	7.3913	7.3862	10.5094	7.3061
PF3D7_0632500.mrna1_1	PF3D7_0632500.mrna1_1;1887	1887	10.517	8.573	6.3443	6.3336	7.2385	8.4953	7.8763	9.3959	7.1137	10.2573	8.4672	9.9064	6.3906	7.5311	8.2832	6.4211	9.2752	6.1191	6.5896	7.9751	8.1389	9.733	8.6792	5.7978	8.0909	8.8117	7.5063	6.8352	9.0939	9.4051	10.159	8.0839	6.6441	8.8033	8.4773	7.9068	6.6509	8.3735	10.5844	8.067	9.0563	11.1545	8.1419	9.5454	9.5944	8.5766	8.8504	10.5655	5.9526	7.5536	8.0747	6.8597	8.8103	8.4105	7.613	7.2799	6.1693	6.6964	9.3327	9.5079	6.5447	7.2799	12.3386	7.9795	8.0375	7.8784	5.5223	8.422	5.6862	8.6497	7.7834	7.2976	8.8166	8.9329	9.6718	7.2008	8.5369	11.4826	8.9465	8.2533	8.2032	6.9249	9.7849	8.0335
PF3D7_0632500.mrna1_1	PF3D7_0632500.mrna1_1;1888	1888	7.9776	5.7798	7.0101	5.4249	6.5733	8.0957	7.1167	7.159	6.9988	8.0449	5.8802	6.1948	4.7793	6.6124	8.0405	5.9605	7.3739	6.6717	6.2782	7.9638	9.2325	6.5322	6.7127	6.9879	7.4957	5.8107	5.4611	5.7573	7.6326	9.5118	8.0131	6.3809	6.8853	7.6198	6.219	5.1942	6.9085	7.2171	7.6627	5.7369	8.603	11.1482	8.4356	10.8285	6.6081	7.0868	8.2635	6.8054	6.0047	6.0065	7.3459	6.2983	9.0471	8.8329	6.6289	5.8758	6.2817	5.5367	9.1068	7.0407	6.9795	7.784	12.3316	7.0508	6.9286	9.7322	5.6611	5.7541	5.0925	7.2079	5.841	6.5986	7.7604	8.8046	7.096	7.5853	8.2275	11.6539	8.1206	7.9258	9.7867	6.947	6.8555	7.7013
PF3D7_0632500.mrna1_1	PF3D7_0632500.mrna1_1;1889	1889	7.7184	6.1414	5.7581	5.6058	4.889	8.1679	7.0863	6.9591	4.0045	7.7929	6.2137	6.035	5.4919	5.1089	7.804	6.5086	7.4621	5.3649	6.4639	6.2974	8.5287	5.6522	6.6017	5.5595	5.3009	5.591	5.2623	6.2315	7.0208	9.173	6.7361	6.7127	4.6088	6.3702	4.86	5.3092	6.568	6.1451	6.3872	4.7425	4.4796	11.6649	6.7057	4.9284	6.7309	6.1022	6.4433	5.7401	7.6465	5.1355	6.5782	5.3494	7.8763	8.2012	6.9714	4.6029	6.3286	7.0021	6.6868	6.8545	6.3868	7.6038	11.44	6.3507	5.3988	6.2538	5.4928	6.4864	6.7134	7.4828	6.6181	5.9392	7.2575	5.9619	6.8235	5.6727	8.4055	11.2173	7.1003	5.7159	6.4109	6.5423	6.2642	6.2122
PF3D7_0632500.mrna1_1	PF3D7_0632500.mrna1_1;1890	1890	7.5129	5.6837	5.5625	4.8654	1.4647	7.1147	5.6551	5.9021	4.9814	7.3903	5.8562	9.0615	4.9991	3.5644	5.9688	5.4535	5.851	5.4479	5.6465	6.3653	9.0618	5.8089	6.7552	6.1882	5.3154	4.7065	6.5758	7.068	6.7537	9.7401	7.065	6.8362	6.5322	5.8662	4.8309	6.2396	6.0301	5.9033	7.5218	4.6106	6.3507	11.5688	6.9562	5.591	6.7335	6.4468	6.5056	6.0585	7.5881	5.5705	6.3927	5.6153	8.6936	8.9882	6.0226	5.8941	7.9229	6.0953	5.8336	5.9787	5.4565	7.6793	12.3879	7.2399	6.76	7.0469	6.1977	4.8288	7.1382	6.8324	5.087	7.4419	7.5518	6.8032	7.5995	6.6623	8.334	11.5014	7.4274	7.2308	7.744	6.7259	6.5474	7.2509
PF3D7_0632500.mrna1_1	PF3D7_0632500.mrna1_1;1891	1891	7.0113	5.0246	3.9579	5.3597	3.8914	7.769	6.5874	5.8048	3.2675	7.7456	6.7392	5.9198	5.7225	4.4128	8.4129	5.009	6.4406	6.0157	5.0148	5.8422	7.1456	5.9388	6.0853	6.754	6.0695	4.0575	4.8309	6.1795	6.6296	6.8725	8.2871	5.6814	6.3473	5.7241	4.7724	5.0321	6.0925	4.9832	6.3921	5.157	8.6956	8.1411	5.953	6.4381	6.9192	5.6859	6.2813	5.5686	5.7557	5.2012	5.5065	6.007	7.2345	6.7428	5.5388	5.2199	5.8875	6.3372	5.2675	6.127	7.6235	6.9683	10.7774	6.3808	5.0317	6.357	6.141	5.4155	5.4202	6.3808	6.2382	7.1516	7.3366	6.413	7.3113	6.5127	8.8944	10.3279	6.0781	7.0785	7.0551	6.7787	5.7126	6.5654
PF3D7_0632500.mrna1_1	PF3D7_0632500.mrna1_1;1892	1892	6.1896	7.2456	5.3045	5.5463	4.5317	4.8694	6.3381	5.9409	4.9463	7.0619	5.3161	4.9293	6.1715	4.2456	5.394	7.1429	6.9692	7.6972	4.6982	5.7837	7.4606	4.8679	7.0858	5.9586	5.8909	5.5987	6.059	6.1475	6.7861	6.7464	7.2688	6.3709	6.3316	5.0018	4.8202	4.9107	5.2122	4.7197	6.8039	4.99	6.3268	4.6288	6.6238	5.1318	6.3459	6.4594	7.1749	5.7197	0.275	6.6938	5.8585	4.6473	9.2698	8.8228	6.1777	5.0622	5.5283	6.6833	5.7666	6.5281	8.8265	7.0715	11.499	5.7347	8.2903	5.2513	6.1475	5.9028	5.7109	6.3282	6.1896	5.5053	7.4566	5.9331	6.7093	8.2702	7.9894	10.9359	6.6791	8.3014	5.7897	6.9695	5.7479	6.6101
PF3D7_0632500.mrna1_1	PF3D7_0632500.mrna1_1;1893	1893	6.5815	6.1447	5.0144	5.2357	3.5273	7.039	6.0868	7.571	4.3834	6.2882	4.9565	7.1761	4.7939	4.254	5.9069	4.6741	7.6302	4.9298	4.4575	4.5008	6.1221	3.84	5.4728	5.704	4.8963	4.9699	4.3349	4.0479	6.0498	6.5124	5.1938	5.2399	5.2491	5.2487	4.327	3.2265	4.6282	4.3834	5.4757	3.6041	4.6519	5.7407	5.7101	5.7856	5.135	4.3778	5.025	5.7159	4.3327	4.9425	5.4456	4.842	4.7032	8.14	5.6636	3.3031	4.9995	4.6005	5.0501	5.6343	7.8098	6.5388	6.4547	6.4328	4.1627	5.6943	5.1131	4.6927	5.1599	4.2994	2.9411	5.5242000000000004	5.5236	5.5398	6.5957	7.0158	7.3449	7.0147	6.8731	5.1268	6.1179	6.0206	6.5708	4.4026
PF3D7_0632500.mrna1_1	PF3D7_0632500.mrna1_1;1894	1894	8.1198	5.3459	5.2223	5.1875	3.1027	4.9505	4.7285	5.7049	3.8748	7.9561	3.5385	5.0909	4.7777	4.09	6.068	5.1264	5.2791	5.3903	3.4019	5.6244	8.0991	5.1457	4.4828	4.9991	5.295	4.4738	3.384	3.2943	5.4761	6.8845	6.1717	2.1699	5.3947	5.7714	4.853	3.9402	3.8268	4.6508	5.2724	3.7323	2.2957	4.7944	5.5798	5.8637	6.2898	4.1779	5.2754	4.6938	4.8243	9.9698	5.3782	4.8278	4.6548	7.9833	4.14	5.8748	4.6798	5.9088	5.2585	8.8803	6.1029	6.7078	6.6356	4.9112	5.2525	5.4486	4.7159	4.0072	3.9288	5.1285	4.0721	4.7981	5.1355	5.2615	9.683	5.8525	7.923	5.5708	5.7063	5.0631	4.8929	4.2396	5.8457	4.0892
PF3D7_0632500.mrna1_1	PF3D7_0632500.mrna1_1;1895	1895	12.9532	5.9791	4.3971	4.4705	0.9782	5.7939	5.3205	5.4899	0.4647	12.5244	5.3212	5.8068	4.8171	2.8914	5.5342	4.4738	5.8912	5.5251	5.1001	6.441	6.2403	4.6656	4.2373	4.6064	5.4854	3.225	5.0841	5.6094	6.3452	5.84	5.4499	3.3618	6.1338	5.813	3.9533	5.2627	6.2481	5.435	4.3611	4.1635	3.843	5.1957	6.7588	6.8954	12.3585	5.3875	5.8647	4.8354	4.1755	3.6473	4.9317	7.4722	7.0775	8.1613	6.6621	4.7203	5.4124	4.765	4.9919	5.2319	7.3628	6.3038	6.6121	3.7452	5.2207	5.0112	3.859	5.8958	5.2832	7.4168	3.3205	5.04	6.3584	4.8866	5.3544	6.7415	7.3696	6.1495	4.8718	5.6764	5.8627	3.9855	6.2924	3.5236
PF3D7_0632500.mrna1_1	PF3D7_0632500.mrna1_1;1896	1896	7.2901	5.675	4.7798	4.8846	4.5668	6.7514	5.3764	4.7819	4.7597	7.3076	5.6817	5.0005	5.1871	4.6346	6.0043	5.1497	5.5868	5.1285	5.6244	5.1715	6.3949	4.7098	3.4316	6.059	5.8133	5.3187	4.2869	5.0496	5.3733	5.6389	6.5847	2.1953	5.953	7.0067	4.1914	4.218	4.6023	5.3568	5.9975	4.6358	5.7049	5.2506	5.3208	5.6372	5.8492	4.8748	7.4525	5.9713	4.0072	4.6462	5.7856	5.0479	3.4436	7.1157	5.2891	4.985	3.98	6.9046	5.5604	5.5625	7.6609	6.2662	6.0936	5.4754	4.6639	5.1961	5.6023	5.8194	5.6966	5.3628	4.1522	6.9543	5.4396	4.6082	5.9193	7.2137	7.0492	5.4741	5.2311	3.9317	5.6826	4.6599	5.0535	6.4907
PF3D7_0632500.mrna1_1	PF3D7_0632500.mrna1_1;1897	1897	5.9291	5.5223	4.6809	5.9894	4.4039	6.0312	4.8104	6.2132	3.2884	5.1807	5.8924	5.9934	5.7366	0.6323	5.1022	5.1679	6.2369	5.4492	5.61	6.0538	4.7824	5.5438	5.9914	5.9846	6.3052	5.2817	5.1863	6.0339	5.4263	5.8359	6.0195	1.5945	6.5984	6.0637	5.7115	4.8689	5.4601	5.7766	6.0295	6.1983	4.1424	6.3567	6.3656	5.9966	5.1611	4.846	6.995	7.4244	4.1819	6.3171	5.7884	5.9352	4.9547	6.0847	5.193	6.3291	4.4886	6.0005	5.9486	5.7366	7.9767	6.6141	6.2315	5.4243	6.0301	5.8851	5.6915	5.3169	6.8183	5.5382	4.8535	5.5065	5.9752	5.9186	5.9598	7.2523	6.8231	6.2876	7.2233	6.3031	5.6129	5.121	5.8352	6.7152
PF3D7_0632500.mrna1_1	PF3D7_0632500.mrna1_1;1898	1898	5.6531	5.9695	5.1715	4.3212	3.7824	5.5087	5.6185	3.228	4.2188	6.5019	4.4046	5.1268	5.7181	2.4087	4.5204	5.2472	5.2188	4.9607	4.8135	6.2219	5.1898	5.1473	5.1607	4.8415	5.7164	4.5674	4.1424	5.7487	4.7803	4.7876	5.3533	3.3262	4.6536	5.779	5.1077	4.9919	5.0652	5.0887	5.2713	5.8844	4.7666	5.0896	5.4722	6.2116	5.07	5.0492	6.1882	4.8963	4.842	5.0682	5.9646	4.9598	4.2079	5.6194	4.5223	5.4472	5.7263	6.1837	5.93	3.1699	7.6066	6.4336	8.0112	5.6596	4.8485	4.2987	4.5242000000000004	5.5469	4.8943	5.1489	1.7093	5.9331	4.9179	5.9385	6.2386	7.2073	6.8131	7.7751	5.8248	4.6769	5.4366	4.9713	5.5024	6.61
PF3D7_0632500.mrna1_1	PF3D7_0632500.mrna1_1;1899	1899	5.3916	5.4611	5.5056	5.1181	4.0409	4.0626	3.6837	5.4413	3.2172	5.2739	4.5777	4.9686	5.5005	3.1408	4.5783	3.9467	5.1089	5.6837	4.1416	4.5008	5.2445	4.6462	5.1346	3.903	5.4838	4.3045	4.4634	5.1835	5.067	4.9745	4.7296	4.3161	5.1647	5.3576	3.0072	4.2839	4.5135	4.2411	5.1839	4.4289	3.9326	4.0009	5.9669	6.1993	7.2301	5.0853	4.9026	10.1845	4.3455	4.295	5.3516	4.8273	3.4594	6.2802	4.347	4.841	4.9575	4.6707	5.1272	4.7923	4.211	5.4346	5.2137	6.0841	4.5416	4.9331	4.1851	5.1973	4.2705	5.23	4.4296	5.0117	5.3074	7.875	5.2596	5.6882	6.25	4.7511	6.2683	4.7949	4.6673	3.2219	4.8186	4.8704
PF3D7_0632500.mrna1_1	PF3D7_0632500.mrna1_1;1900	1900	5.88	5.4229	5.8746	5.1027	2.6369	3.4906	5.4253	4.9932	1.281	5.0522	5.06	4.5583	4.3234	2.85	5.1428	5.4333	5.0535	4.1227	4.2615	4.3298	5.2832	4.5008	4.8012	5.7616	5.2589	4.6904	2.2141	5.2008	4.3854	6.3178	4.9255	2.6803	5.2106	4.9727	5.1819	3.4423	4.4209	3.852	5.2619	4.0993	0.0426	4.5868	4.8156	5.4029	5.1502	3.2898	4.6023	5.1961	4.5527	5.4656	4.849	4.4764	4.5717	5.8736	5.2498	4.8968	5.2373	3.7257	6.0092	4.4983	5.1639	5.9784	4.9486	5.0005	4.0557	5.4199	3.4195	5.9303	4.2623	5.2445	4.5033	4.4182	5.8258	6.596	5.6823	4.7608	6.8165	4.917	5.897	4.9676	6.0217	3.433	5.6017	6.4179
PF3D7_0632500.mrna1_1	PF3D7_0632500.mrna1_1;1901	1901	5.7562	5.0312	4.5429	4.9873	2.6645	4.6153	5.8207	4.5625	3.0807	4.7485	5.6719	4.6622	3.3533	0.263	5.6999	4.6153	5.4925	4.6519	4.6899	5.5304	5.1755	2.6781	4.9495	4.859	3.9523	4.2869	4.2817	5.093	6.4053	5.5005	6.2493	2.0179	4.7634	4.9369	4.6392	3.263	3.9458	5.6974	4.8515	5.6769	4.5192	4.2847	4.691	3.4343	4.2411	4.5192	5.373	5.2122	6.2815	2.85	4.8525	4.7903	4.5692	6.135	5.0356	3.5286	5.2145	4.1383	5.7921	3.3646	5.223	6.2305	5.408	5.4406	2.7866	5.4835	4.0514	4.7845	5.0665	4.701	4.116	4.5204	5.2917	6.2091	5.2445	5.2931	6.5211	4.9777	6.2487	3.8268	5.4124	4.1898	6.5948	4.7576
PF3D7_0632500.mrna1_1	PF3D7_0632500.mrna1_1;1902	1902	6.1815	5.0448	4.9179	5.3985	3.4983	5.6599	5.5503	4.0444	2.511	6.1381	4.9533	4.3561	3.4607	3.4182	6.0896	4.9006	5.4598	4.1194	4.8709	3.7485	5.3583	3.516	5.337	4.2943	5.4453	4.101	4.1334	6.0925	5.3674	5.7876	5.5546	3.3391	4.8324	4.4653	4.1859	2.4542	3.9011	5.0635	4.7159	2.6462	3.7257	3.5583	4.7501	5.5248	5.5129	3.0618	5.3216	5.8107	3.969	3.9937	4.7814	5.5665	4.2311	5.8765	5.4296	3.61	5.5948	4.926	4.1715	5.1412	5.6619	6.2623	5.6447	5.0027	4.3327	5.3041	4.9782	4.3547	3.0197	4.7137	4.6264	4.6276	7.4126	5.2273	5.6648	5.3151	6.844	4.337	6.0065	3.6124	4.9602	3.4944	6.7513	4.7533
PF3D7_0632500.mrna1_1	PF3D7_0632500.mrna1_1;1903	1903	5.7605	5.1711	4.957	4.9054	3.0356	6.2284	5.0989	4.1843	2.6064	5.9444	4.7729	3.5097	5.1048	2.0391	5.7684	5.1607	5.0193	2.144	3.8699	4.3234	4.2265	4.7279	6.5301	4.4647	3.7782	2.7247	4.6392	4.5059	5.3092	4.2095	4.441	4.406	4.4005	4.7398	2.8836	3.0738	4.359	4.8329	4.2188	1.8914	3.1747	3.9059	4.1961	4.2327	3.3757	4.0409	4.9495	3.7004	4.4588	2.384	4.0557	3.8738	3.1587	5.3165	4.6915	3.5753	3.0841	5.295	4.7279	4.7882	4.6058	4.8861	4.7876	3.4828	3.9864	4.0764	4.4848	4.2683	4.8006	4.6622	3.1506	3.991	5.8166	5.6326	4.6639	5.1424	5.5204	4.3709	4.8768	4.8369	4.6702	2.6848	5.7616	5.8245
PF3D7_0632500.mrna1_1	PF3D7_0632500.mrna1_1;1904	1904	6.1637	5.7363	5.1639	5.4423	4.337	6.9189	4.511	4.3462	3.0321	6.8344	3.257	5.5765	3.2854	4.2079	7.1781	5.047	5.4195	3.1243	5.7463	5.2399	7.1714	4.1276	5.3074	4.5166	4.7751	3.3702	3.0197	5.5286	5.3726	6.6903	5.7592	3.2203	3.3716	4.3255	4.4621	4.3462	3.3147	5.1135	5.374	4.5254	4.6921	5.0144	4.9165	5.7568	5.1711	3.6927	5.9662	5.2137	4.4601	3.116	5.5549	5.128	3.8639	5.0032	7.5478	4.861	3.9069	5.558	4.6427	5.7519	4.0514	6.1114	4.4403	4.7586	4.3854	6.8862	4.332	5.434	7.2021	8.4587	3.6381	4.8807	6.44	5.8999	5.8255	5.1322	6.9181	4.3568	4.691	3.3951	6.3828	3.8659	6.2044	5.4542
PF3D7_0632500.mrna1_1	PF3D7_0632500.mrna1_1;1905	1905	6.8567	5.3172	6.5357	6.5962	4.4912	6.3161	7.405	7.8451	4.0426	6.6038	5.7711	6.9281	6.2664	4.8099	5.1218	5.6008	8.3447	3.8953	6.1012	5.2578	6.7721	4.4757	5.4472	6.9239	5.7706	5.9898	6.5758	6.4148	6.2523	6.4375	5.2672	5.2498	7.7982	5.4601	4.3903	5.6893	4.842	6.1231	5.5388	3.6358	5.4019	3.2079	5.3985	5.3995	6.6953	5.3273	5.2292	4.9621	2.8053	5.5062	6.3397	6.0873	5.4867	6.8653	5.7706	5.2828	6.8885	4.6679	5.9286	6.8278	5.4783	6.5688	4.9832	4.9855	4.8689	7.7776	4.8186	6.9609	4.7592	6.2608	4.8728	5.306	5.8276	7.316	7.3638	5.4954	7.7283	6.1769	5.4828	5.374	7.5947	4.5945	6.7806	5.845
PF3D7_0632500.mrna1_1	PF3D7_0632500.mrna1_1;1906	1906	7.6889	5.7647	6.5501	6.0501	5.4799	6.21	5.373	4.8968	5.3038	7.594	7.1618	5.4568	6.0411	6.2898	5.8115	5.1022	5.4306	5.4091	6.7548	5.9991	5.8146	7.7705	5.2277	7.2873	5.9667	6.0365	5.2067	5.8019	6.1719	5.8166	8.3039	3.8166	6.3151	5.7993	5.2327	4.7634	6.1853	5.8819	4.6758	4.6977	4.9388	4.332	5.5705	5.14	7.0552	7.6149	5.6571	5.4406	4.8207	5.1985	7.7919	6.3089	6.3524	6.8571	5.2048	5.7597	6.0011	5.6185	5.8527	6.4157	5.9885	7.0909	6.6054	5.3927	6.3496	5.6135	5.0553	5.9324	6.4588	4.8415	8.2536	5.3896	7.859	6.1189	6.433	6.4239	7.1213	6.9231	6.6337	6.4883	5.9033	4.9241	6.3489	5.9488
PF3D7_0632500.mrna1_1	PF3D7_0632500.mrna1_1;1907	1907	6.5361	5.847	5.8822	6.53	4.1408	5.4446	5.2743	4.7538	6.0583	5.6097	5.0036	4.9625	6.7758	1.9891	4.5564	5.4077	5.4812	3.8885	5.4673	6.9792	5.3399	5.0832	4.9359	6.202	6.3313	5.0233	6.2841	5.7936	7.0338	5.7942	5.7892	4.7393	4.5478	5.6693	4.9383	5.8342	5.254	5.6943	5.432	3.9955	4.7093	4.3827	5.3757	6.3878	6.2225	3.8369	5.8301	4.477	3.8924	6.434	7.2932	6.4479	6.5953	6.3799	4.889	4.1473	6.0518	4.9588	5.6179	6.1781	5.4199	7.2786	5.9076	5.0518	12.4638	5.5999	4.3147	5.8721	4.99	5.0299	5.5283	5.2943	5.6999	5.4057	5.911	5.5214	8.575	4.8146	6.384	12.4538	5.2913	4.3052	5.6876	5.8273
PF3D7_0632500.mrna1_1	PF3D7_0632500.mrna1_1;1908	1908	6.8446	5.8245	6.9871	6.7396	4.9093	4.9269	5.575	6.2432	4.7682	6.8909	5.3981	6.1483	6.7634	5.0117	4.4155	5.5119	5.3516	5.3291	6.3565	6.8758	6.5555	5.0665	6.1863	5.3889	5.5103	5.5527	3.0072	6.4471	7.1515	6.7984	6.3207	5.8184	6.0953	5.4679	5.7498	5.2203	5.1285	5.9006	5.2307	5.7748	2.101	5.3981	5.5068	5.5081	5.853	6.2369	6.2203	5.6568	4.6508	5.5242000000000004	5.8407	4.4114	5.5232	6.7519	5.6212	4.6299	5.2172	6.5122	5.2854	6.0358	6.2841	5.7793	5.7642	5.3985	5.5308	5.7679	5.3377	6.3214	5.8577	5.7151	5.7842	5.6358	6.6596	5.2411	4.0435	6.1791	6.9322	6.3331	5.6901	6.4686	4.2234	4.7735	6.5311	6.414
PF3D7_0632500.mrna1_1	PF3D7_0632500.mrna1_1;1909	1909	6.9942	5.8542	6.1681	7.1936	1.9709	5.9224	6.127	4.0626	4.6887	6.3427	4.859	5.7063	7.0111	2.9011	6.2382	5.9198	5.0951	4.327	5.9018	6.2061	6.1457	4.2464	5.6372	5.5677	4.1635	4.7192	4.7944	5.1239	6.0301	6.1077	5.8846	4.235	5.233	6.0644	5.2705	5.0063	5.6996	5.1719	4.8807	3.6915	5.0067	5.1318	5.3519	4.5103	6.2998	4.9955	5.9112	3.5261	4.2063	3.7355	6.2645	5.3118	4.9509	6.6013	5.0535	5.2044	6.152	5.2506	5.5853	5.4036	5.467	5.8873	5.9759	4.9378	4.975	5.8812	5.1739	7.7886	6.4655	5.1922	4.7241	5.7385	5.135	5.4728	5.6378	6.5275	6.1033	4.963	6.1631	7.0271	5.8304	4.5558	7.864	6.5068
PF3D7_0632500.mrna1_1	PF3D7_0632500.mrna1_1;1910	1910	6.08	5.5059	6.2874	6.8766	4.5392	7.1125	6.0345	5.8659	4.1127	5.7861	5.3498	5.6854	6.4555	3.2063	7.3763	5.0014	7.0072	5.4216	4.9561	5.6562	5.4925	2.2079	5.1436	4.9336	4.8304	4.8232	5.1977	5.4548	6.2005	6.4967	5.9098	3.9069	5.5229	5.1027	4.856	4.1819	5.4199	5.3551	5.7745	2.6982	4.4777	5.3466	5.3695	4.9561	6.4491	5.5286	5.8482	4.5699	4.2965	5.4803	6.6812	4.6218	5.0356	5.9803	4.7344	4.516	5.6094	5.8946	5.7162	5.2487	5.7353	5.7211	5.4202	4.6513	5.9086	5.4165	5.0479	6.5365	5.6171	3.8166	5.0887	4.4209	5.6421	5.2464	6.1285	5.3448	6.3818	4.1993	6.35	6.5177	5.025	5.1894	6.9875	6.3399
PF3D7_0632500.mrna1_1	PF3D7_0632500.mrna1_1;1911	1911	6.3916	5.4861	5.5702	6.6384	2.5993	7.0479	8.8751	9.8792	4.1538	6.1629	6.1361	6.1839	6.4532	4.9458	7.066	5.8851	10.0547	3.4263	4.9293	5.7353	6.0817	5.2422	5.9667	4.9021	7.8934	3.853	4.8565	5.1715	5.225	5.7863	6.4165	2.8699	4.7197	8.1305	5.2532	4.839	5.1918	6.5018	5.8522	3.0548	4.2079	3.4182	6.4814	4.7495	5.6103	4.0224	3.3118	5.4419	5.0687	5.6279	5.6784	6.0575	4.1715	4.9754	5.0067	4.2418	4.942	6.1623	5.5248	5.2357	5.2396	6.4484	5.8861	4.9986	5.645	5.2176	3.7592	6.2707	6.1422	5.2698	3.5173	5.14	5.4012	5.6868	5.3455	4.7225	6.4912	5.7764	6.0966	4.6188	5.44	5.5484	6.0768	6.1693
PF3D7_0632500.mrna1_1	PF3D7_0632500.mrna1_1;1912	1912	6.0889	6.2955	6.4955	6.6382	4.7328	7.7193	6.4611	7.0966	3.7687	5.5573	5.6795	5.537	7.3283	3.3964	8.3591	5.8094	6.8198	4.6106	4.3695	4.8895	5.8037	5.195	5.128	6.0841	5.8336	3.0374	5.975	4.5248	6.4109	5.4063	5.8037	3.6439	5.4012	5.8179	6.033	4.853	4.7474	5.1383	4.3625	4.0418	4.3096	5.295	5.9392	5.5075	5.5423	5.0892	5.7442	4.9035	3.8963	4.7666	6.1167	6.1518	6.9333	6.1024	4.5014	3.4816	6.0277	5.5264	5.9914	5.7517	5.8642	6.4751	6.0295	5.0879	6.4459	5.7926	4.6041	6.7296	5.2687	5.7388	5.0453	6.0128	5.0764	5.7442	6.3284	5.2847	6.2625	5.6682	6.1487	7.1584	4.0661	5.1807	7.6033	6.5446
PF3D7_0632500.mrna1_1	PF3D7_0632500.mrna1_1;1913	1913	6.8926	5.4386	6.8283	6.3621	4.5668	7.4302	6.2093	7.2412	4.2898	6.6758	6.4933	6.0936	7.1371	0.5945	8.415	5.4761	7.0672	4.6531	4.7247	6.57	4.8146	5.2199	6.4274	6.0494	8.3125	5.7748	5.3975	4.7719	5.9871	6.431	6.5492	3.2795	5.7623	6.3243	3.6088	4.7965	4.9388	5.942	6.1189	4.2965	5.4611	4.2016	5.5747	6.2645	6.7264	5.2642	6.0005	5.0219	4.516	6.0431	7.9065	5.8271	6.9775	7.0332	5.5613	5.2705	5.9768	5.0241	6.0787	6.3377	7.0659	5.8802	6.3992000000000004	5.8856	6.7509	5.3899	4.756	6.038	5.6279	5.6441	4.9639	6.0911	6.2207	6.3295	6.3665	6.4885	7.0429	5.8099	7.0714	7.1336	5.625	5.2566	6.5381	6.8726
PF3D7_0632500.mrna1_1	PF3D7_0632500.mrna1_1;1914	1914	7.3039	6.2026	7.4576	7.739	5.1056	8.4786	6.6328	7.585	4.435	7.6338	6.5254	7.0445	7.8593	5.9878	9.697	6.1715	7.9711	4.6369	5.9605	6.3041	9.8087	6.5686	5.9639	5.9805	6.452	5.4077	6.5874	5.1699	6.2854	8.5718	7.6391	5.0045	6.4438	5.791	5.8407	6.0999	5.8061	6.6344	6.7702	4.9083	5.3681	5.2873	6.0034	6.407	7.1928	5.7557	6.4955	7.0639	4.9768	5.1027	7.9825	5.6608	6.253	7.0422	5.0841	4.9809	5.9998	5.5463	6.3771	6.527	10.1791	6.441	5.2211	5.4705	7.1954	5.392	5.7442	7.2226	6.3658	5.1334	5.1566	5.1715	5.5783	5.9699	5.7206	8.948	6.9714	5.8841	6.0704	8.0044	5.5527	5.7829	7.3164	7.0636
PF3D7_0632500.mrna1_1	PF3D7_0632500.mrna1_1;1915	1915	6.5262	5.5975	6.4676	6.6827	3.0461	7.8256	6.2052	6.8808	4.0678	6.3078	6.4477	8.0909	6.5791	1.111	8.6237	5.2211	6.4284	5.1069	3.5447	5.1064	14.1418	5.4845	4.4744	5.2683	4.9937	5.7382	5.1164	3.9449	6.5228	14.4563	6.5702	4.0968	4.8197	5.2373	5.9124	5.1711	3.6792	4.8555	6.2871	5.6696	4.7882	5.9381	5.7557	5.7013	4.8181	4.0858	5.44	5.7085	4.0678	6.3542	7.2426	5.3861	5.8255	5.5072	5.3194	4.7404	5.5886	5.709	4.7164	3.319	8.152	6.0672	4.856	6.0391	5.875	4.6485	6.0437	8.2383	5.1554	5.0858	4.1882	5.3027	5.157	5.5398	5.4179	7.3275	6.6865	5.8362	6.0132	6.8589	5.7586	4.5298	9.008	5.487
PF3D7_0632500.mrna1_1	PF3D7_0632500.mrna1_1;1916	1916	6.6234	6.2163	5.3266	6.6578	1.4005	8.4375	6.0821	6.0488	3.3349	6.3486	6.1936	7.9659	6.1276	4.3896	9.4274	6.076	6.649	4.2063	5.1926	6.6368	12.9239	5.4571	5.3154	6.3005	5.8997	5.5792	4.8919	5.3813	5.7711	13.355	6.7225	3.5385	6.0845	5.8587	5.4033	8.8088	4.3427	6.2124	6.3901	5.3288	3.7623	5.2913	5.3597	5.7533	5.9632	4.9189	5.6496	5.714	5.0635	7.5252	5.1522	5.8357	5.6485	5.7054	6.6975	5.1073	5.3198	5.8753	6.4751	4.673	8.8264	6.3221	5.2095	5.572	6.8974	6.2165	5.4867	6.633	6.0501	4.723	4.2211	5.8858	5.2873	5.8537	5.8334	7.7081	6.434	5.1268	6.1948	7.2515	5.6118	6.086	6.4756	5.5711
PF3D7_0632500.mrna1_1	PF3D7_0632500.mrna1_1;1917	1917	7.0469	6.1689	8.1388	7.8838	5.0695	10.441	7.347	7.0972	4.6427	6.5984	5.4489	9.9756	7.4888	2.8115	11.0046	7.7552	7.6679	5.7134	4.2839	6.9054	12.2703	7.354	5.0648	7.1834	6.7638	5.3576	6.483	5.9023	7.0312	12.4702	7.8762	3.7623	6.4451	6.435	5.6568	7.9587	5.5853	6.6057	7.4927	5.5981	5.4896	5.1035	6.2767	5.7336	6.6776	4.9212	6.503	8.1455	4.3082	8.7618	5.8895	6.132	6.192	6.8202	6.3151	4.7208	6.0281	5.9222	7.8616	4.1755	9.7072	6.3407	6.1137	5.7417	8.6794	6.8343	5.0112	6.7618	9.8378	5.1859	3.0704	4.6702	5.6522	6.4239	5.2184	8.1592	6.9375	6.3315	6.3347	9.0923	5.7716	6.0796	7.6801	10.3518
PF3D7_0632500.mrna1_1	PF3D7_0632500.mrna1_1;1918	1918	7.1743	5.8664	5.1018	7.569	4.406	11.8115	6.5578	6.8915	3.9873	7.0039	5.3827	9.2086	7.6536	2.7698	11.7165	7.2515	7.4102	5.8975	4.6141	4.4822	11.2195	8.8184	4.9136	3.6656	4.7153	4.5717	9.4116	4.009	3.9231	11.2937	8.9486	4.2479	5.0303	5.7065	4.7581	7.8248	5.013	6.2924	8.293	4.6702	3.263	5.1449	5.6764	5.7415	5.9516	5.3778	6.3526	8.2309	3.5311	6.7612	6.0976	5.7735	4.8733	5.7708	5.9704	5.2979	4.4148	5.6375	6.2525	5.9241	8.3193	5.4986	6.4938	6.1589	9.3275	5.2906	5.2847	6.8465	5.3957	5.0501	5.738	5.0286	5.993	6.5053	6.922	6.5887	5.7761	6.61	7.1213	9.5099	6.3642	4.211	7.248	6.0415
PF3D7_0632500.mrna1_1	PF3D7_0632500.mrna1_1;1919	1919	6.4444	4.8763	5.5515	6.3036	4.0618	7.941	6.9242	7.1728	4.9533	7.0225	5.9565	7.6685	6.2483	4.7882	8.347	6.4886	8.2848	3.6758	5.7503	5.8841	8.6265	5.235	6.8445	6.0629	4.8743	5.5289	6.4045	4.4874	5.9006	9.5763	6.7623	5.0175	5.9035	6.0503	5.4077	6.7889	4.8831	6.3736	6.1593	4.4263	4.5922	4.2884	5.7236	4.1675	6.2353	5.572	6.0034	6.2279	4.1276	6.3707	5.464	5.3183	6.0667	5.4486	5.4232	5.3216	5.8158	5.8824	5.5598	5.3705	10.0357	5.9212	6.5726	6.3489	5.9905	5.7764	5.9577	5.8897	5.969	4.375	4.7892	5.6014	5.5226	4.433	5.7698	8.244	6.7072	7.4157	6.6758	6.4907	4.784	6.6695	6.708	5.5934
PF3D7_0632500.mrna1_1	PF3D7_0632500.mrna1_1;1920	1920	7.5672	5.8587	5.5512	6.6721	4.8535	5.8492	8.4587	8.7935	6.4741	7.3786	4.5904	10.5178	7.2945	4.839	4.1875	6.4429	9.0402	6.6179	4.6999	6.3868	5.9803	4.8763	5.5154	5.8743	8.3228	5.9939	8.6743	5.295	6.6275	9.1209	5.8617	6.4514	5.7764	8.6963	6.1073	10.5118	4.6282	6.0448	7.8178	5.6817	3.8379	4.3255	5.9388	5.7398	7.4835	6.0041	6.4537	7.831	4.3363	7.7926	6.0459	5.7131	8.4343	4.917	5.5401	5.6812	6.0704	6.1445	5.9248	6.3185	11.1191	6.6267	5.791	7.3836	4.943	7.1631	5.4249	6.501	6.4041	5.8785	6.342	5.3688	6.5234	6.202	7.9128	9.7774	7.1387	4.5753	6.7747	5.5841	6.6992	4.2615	7.3189	7.5471
PF3D7_0632500.mrna1_1	PF3D7_0632500.mrna1_1;1921	1921	7.2704	5.7584	4.5286	5.6067	5.4944	5.6963	6.334	5.2566	4.847	7.4905	5.6156	6.7893	5.1799	4.435	5.632	5.9011	6.8392	6.1839	5.2735	5.5008	5.9277	5.7666	4.5832	5.292	7.329	5.0678	8.1709	5.7594	6.4866	6.7003	6.1621	4.4899	6.2679	7.6246	4.7148	9.1163	4.6542	5.4016	7.3543	5.7344	4.9069	3.1127	5.503	5.7729	6.1334	3.5211	6.4381	6.9598	4.7393	7.3478	6.3674	5.2141	8.3132	5.9864	4.854	5.5494	4.5546	6.2275	5.9093	5.079	11.2167	6.1332	4.6282	6.418	5.3951	6.1125	5.2219	5.9957	6.0538	5.1489	5.51	5.1457	6.134	5.3726	6.3262	10.073	7.7012	6.5498	7.1728	6.0317	6.5103	4.4555	6.1412	7.893
PF3D7_0632500.mrna1_1	PF3D7_0632500.mrna1_1;1922	1922	6.8663	6.258	5.4226	5.726	4.3226	4.6616	6.1629	5.9941	4.9355	6.8983	3.1359	5.7716	6.0587	2.9279	4.8339	6.1189	6.0435	3.6041	4.2861	4.9359	6.1617	7.3735	4.408	6.1793	6.8636	4.5273	4.1094	4.7027	6.3834	6.4986	7.5156	2.8914	6.0618	7.0205	4.4725	6.1548	4.0435	6.3853	4.6571	3.2957	4.1914	4.5546	5.3291	6.3279	6.0446	5.8701	6.6878	4.6536	3.7334	5.5423	5.23	5.3063	11.1761	5.5601	5.4131	5.9371	3.1359	6.1459	5.3023	5.135	5.9326	6.8628	5.8768	6.8863	5.9286	5.3572	4.3646	5.3341	3.3505	4.8485	5.8989	4.5625	6.713	5.2215	6.4234	3.9662	8.2174	6.2302	7.54	6.1833	5.4938	4.8425	5.8826	4.4679
PF3D7_0632500.mrna1_1	PF3D7_0632500.mrna1_1;1923	1923	7.0895	5.4676	5.4057	6.4838	4.3001	4.5033	4.9481	5.2079	4.9556	6.6741	4.6485	5.8043	4.5198	1.8359	4.0435	4.8958	4.8885	4.2675	2.797	5.6331	5.5351	6.2653	6.0581	5.7255	6.3409	3.6473	4.3604	4.9317	6.6193	5.7249	5.4124	6.1307	5.5744	6.2106	3.7203	5.5931	4.6106	4.6993	5.1022	4.4861	3.8797	4.1827	5.5014	4.3125	6.1534	4.4731	5.588	7.609	3.8699	4.6444	4.8017	5.3438	10.6765	6.3379	4.8555	5.4353	4.7581	5.3775	5.2935	5.4922	3.4276	6.2808	5.6247	6.2468	4.4283	7.7677	5.0841	5.4598	5.5515	5.2346	6.357	5.3201	5.4266	5.7236	6.0898	5.9812	6.3778	7.166	6.4022	5.4469	6.2474	2.4931	5.2238	7.0332
PF3D7_0632500.mrna1_1	PF3D7_0632500.mrna1_1;1924	1924	6.1973	5.5351	4.9941	6.8103	4.6747	3.7517	5.6636	5.6456	3.8268	6.5782	4.4963	6.0559	6.9811	1.7782	4.8802	5.585	6.3542	3.8699	4.6212	4.9208	6.0828	7.1887	7.0313	4.4561	7.9767	4.6165	5.3847	5.3288	5.0365	6.8851	6.337	6.8302	5.7751	7.875	4.9732	4.855	5.0023	5.6772	4.7109	3.2869	4.6053	4.9556	6.115	6.4645	5.142	5.3992000000000004	5.2005	5.7442	4.0772	5.4486	5.057	8.1703	6.0687	6.7602	4.6904	4.7393	4.7049	5.545	5.5304	6.1297	5.2983	6.4393	8.039	6.5181	6.7707	7.4553	5.4561	4.4276	5.5744	4.7142	4.851	5.0317	4.7787	4.7554	5.5487	5.2437	6.9228	8.7413	7.3371	6.4179	8.2886	5.3005	5.1173	5.8709
PF3D7_0632500.mrna1_1	PF3D7_0632500.mrna1_1;1925	1925	6.286	4.5613	5.3423	7.0354	3.862	5.5506	5.8447	7.1097	5.3074	6.5443	4.5348	7.7092	7.126	4.0383	5.2376	6.1948	7.0183	4.9745	4.9477	5.4005	5.8009	7.0369	7.689	5.328	8.3777	5.5018	4.8043	5.4525	6.9017	6.7131	6.3689	8.2488	5.463	8.6106	5.366	4.9584	6.1649	6.0616	5.6444	4.7517	6.5155	5.3716	7.7865	6.1338	6.2317	5.8392	5.0968	4.6485	4.6753	6.6384	6.0959	10.0885	6.2361	5.9939	5.0631	4.98	5.4951	5.057	5.9093	4.0566	6.4573	7.1771	8.024	7.6703	7.5252	8.1768	6.1691	6.6843	4.8866	5.8364	5.405	5.7013	6.6241	5.8189	5.3551	6.1177	8.053	9.0796	7.4229	7.6363	8.6885	6.2456	7.1995	6.0485
PF3D7_0632500.mrna1_1	PF3D7_0632500.mrna1_1;1926	1926	6.4024	6.8121	5.7268	7.7042	4.6305	5.0255	6.217	6.4699	5.3338	6.3205	5.9916	6.6459	8.2729	4.8027	4.4957	7.3378	7.9845	5.9402	6.2038	6.4718	6.2267	7.8911	8.151	4.9928	9.1402	4.6088	5.14	6.0883	6.4214	7.7432	6.7729	8.0346	5.9153	9.8815	4.5317	4.8525	4.5329	4.295	5.5008	5.5792	5.7482	4.7824	9.127	6.4028	5.5756	5.2668	5.7115	6.1999	5.5204	7.4381	5.9366	10.8394	5.1957	6.5555	8.2419	5.4219	6.1008	5.7331	5.5747	5.1875	6.2336	7.7421	7.8917	7.2187	6.6869	7.6636	5.195	7.0989	5.3761	8.4194	5.2638	5.862	6.6259	4.1643	5.671	6.9619	8.636	8.4247	8.0152	7.0343	7.5657	5.9013	7.7266	6.7186
PF3D7_0632500.mrna1_1	PF3D7_0632500.mrna1_1;1927	1927	6.7328	6.0525	5.9369	8.5716	3.8115	7.2513	6.5619	7.6075	2.433	7.6871	5.8286	6.9799	8.1312	4.1843	6.5151	7.5247	7.7869	4.6616	6.6873	6.0369	6.4162	8.0003	8.4334	5.5379	7.6209	6.554	5.1743	6.6251	6.2549	6.1022	7.516	8.4423	4.3653	7.0636	5.7942	4.7104	4.8904	6.4429	6.5373	4.8329	6.1039	5.6311	9.218	5.243	6.153	7.0538	6.0995	5.9296	4.8826	8.501	6.5326	10.6964	6.592	6.7716	6.1449	5.057	5.4033	5.4542	5.7983	5.7431	5.0955	7.702	8.8754	6.8027	6.8792	8.5269	6.4668	6.5911	6.4385	5.8557	5.5201	5.9338	6.8263	6.3642	5.504	6.586	8.6562	8.5911	7.7882	7.472	8.6412	6.7404	7.8923	5.7729
PF3D7_0632500.mrna1_1	PF3D7_0632500.mrna1_1;1928	1928	7.7975	7.3375	6.4647	8.938	6.9337	6.7927	7.6971	8.4432	5.4316	8.2281	6.8884	6.9016	9.1589	6.4199	6.9116	7.6626	8.9019	5.8718	8.1172	7.042	9.4681	7.3693	7.9886	6.5138	7.1738	5.4686	5.8746	6.3102	7.4641	9.1026	7.5919	7.0981	6.3567	7.908	6.5581	6.7968	7.5041	7.5632	6.7856	6.4244	8.1886	5.4967	8.4707	5.6963	6.1179	7.2318	7.273	7.0205	6.7837	9.6792	7.3575	10.0607	7.206	7.3461	7.1495	6.2657	5.4712	7.2494	6.6492000000000004	6.9292	4.9809	7.4958	8.9944	6.4031	6.8774	9.2289	5.9093	7.7934	6.8601	7.1933	6.0991	6.2139	8.223	8.054	8.1017	6.8364	8.9146	8.2771	7.2001	7.6526	9.4129	6.9017	8.0149	7.2567
PF3D7_0632500.mrna1_1	PF3D7_0632500.mrna1_1;1929	1929	8.2135	6.8421	6.144	7.9425	5.8733	10.6628	6.9409	8.5771	5.572	9.9585	10.7438	11.2198	7.52	6.1548	10.6821	7.0878	8.5577	6.7666	5.3999	7.3362	6.8043	7.4286	8.4201	6.0279	7.1147	11.1561	5.8615	5.8232	8.1125	6.9165	7.7785	9.0593	6.2525	7.7919	9.7766	6.5868	5.1554	6.0877	7.1588	4.8485	6.666	5.2418	9.4229	6.8169	7.3295	7.0576	6.6463	6.609	6.9174	10.116	8.0141	10.4949	6.9733	7.1022	7.4529	5.4545	4.9986	6.0363	6.0753	5.5817	5.926	6.8709	8.7874	6.4253	8.114	8.2292	6.1639	8.0401	5.3579	7.2023	5.9896	6.2852	7.6191	6.3087	7.3192	7.5159	8.6553	7.9812	8.0763	8.0928	8.3679	6.3003	8.5419	7.4095
PF3D7_0632500.mrna1_1	PF3D7_0632500.mrna1_1;1930	1930	7.2107	6.3756	5.6241	8.8286	6.3761	10.3824	7.2565	8.4271	7.6573	8.1999	11.1496	12.2057	9.0746	6.9726	10.5194	6.2248	9.0973	6.4741	5.441	7.2008	6.6717	7.007	7.2568	6.5942	7.0595	11.7792	6.2487	5.6103	7.2079	7.2922	7.6833	8.0972	6.7777	7.4687	10.9863	6.9828	6.4143	6.4239	7.5487	5.3114	7.224	5.7257	9.3648	6.5014	6.7305	7.0942	6.9111	7.5268	5.6904	8.2627	6.9852	11.011	6.4535	6.7413	6.9602	6.1791	5.8537	6.0166	6.5022	6.6662	5.4963	8.1322	8.4955	7.1343	8.8879	8.1643	4.7038	7.951	6.6758	7.2858	6.042	6.5092	8.0478	6.2096	7.0491	5.6755	8.7606	8.3741	7.1394	9.4451	8.6769	6.6581	8.48	8.0814
PF3D7_0632500.mrna1_1	PF3D7_0632500.mrna1_1;1931	1931	7.436	5.4825	5.5792	8.1244	4.4912	9.4684	6.0605	7.9853	4.5564	7.6038	10.9314	11.5418	7.9992	5.0387	9.5848	5.6433	8.5869	5.3406	5.3813	6.788	5.0483	6.1948	8.0098	6.0407	6.4891	11.6034	5.1089	5.106	7.8139	6.9245	6.7621	7.5692	5.1206	7.1731	10.7002	3.7236	5.9406	5.8053	6.3978	5.4909	6.8338	5.1371	8.6511	5.6294	6.6163	6.8298	6.7036	6.9752	5.9946	7.5859	6.3827	10.6531	6.5409	7.0027	6.2778	6.2228	5.5176	5.879	5.8405	6.0268	4.9208	7.0093	8.5867	5.8699	6.4466	7.3602	4.4963	7.2104	6.0277	6.2373	6.9144	6.2315	8.2267	5.8743	6.6751	5.353	8.3508	8.8401	6.9018	6.7035	7.3963	5.4761	7.2388	6.6659
PF3D7_0632500.mrna1_1	PF3D7_0632500.mrna1_1;1932	1932	7.3509	5.9773	6.5447	7.172	5.2059	9.2792	6.9711	7.7428	4.3384	7.8146	8.3683	10.2058	6.5087	5.4728	9.216	6.7863	8.0733	5.1243	5.9581	6.9144	6.4258	6.3473	5.9773	5.3381	5.8753	10.5337	5.7296	6.0613	7.6053	6.1487	6.9445	6.0889	6.132	6.5264	10.3649	4.7236	5.4571	6.7253	7.4005	4.6831	5.8819	6.4806	8.5393	5.8667	6.4094	6.5893	6.1268	7.4671	5.1285	7.2489	6.8406	10.1822	7.5431	6.6845	6.3702	5.4867	6.2804	6.4712	5.6554	6.7661	6.3065	7.2529	6.9053	4.8349	5.8357	7.0937	4.9713	6.3597	6.0864	4.6949	6.3971	4.238	6.5966	6.5679	6.5427	6.1377	7.8904	6.7238	6.7061	6.1613	7.8551	4.0909	6.4867	7.1535
PF3D7_0632500.mrna1_1	PF3D7_0632500.mrna1_1;1933	1933	7.5624	6.2858	8.2861	7.7007	5.4578	10.1807	7.793	9.2912	4.8405	7.757	10.5422	12.0925	7.5537	5.649	9.9625	5.9544	9.4121	7.4477	6.6209	7.3379	6.8828	7.042	5.9013	5.3847	6.8754	11.5062	6.0721	4.8914	8.3274	6.1471	6.9908	5.5491	6.1663	6.9557	10.6455	4.9317	5.9091	6.6665	7.7857	5.3136	7.1889	4.5033	8.8005	6.5625	6.4919	6.8796	6.4594	7.4702	5.2902	7.1669	9.5827	10.5639	5.554	6.0949	7.392	5.3356	5.6453	6.9351	5.5229	6.8616	6.0919	6.9953	6.3894	6.5457	5.2257	8.1955	5.6893	6.7718	5.8092	7.2597	5.2246	5.6308	7.7338	6.6769	6.7566	6.4712	7.8927	7.0456	6.889	6.0654	8.2956	5.4111	7.4583	5.9941
PF3D7_0632500.mrna1_1	PF3D7_0632500.mrna1_1;1934	1934	7.3306	5.4172	7.8401	6.9645	5.0041	8.5106	6.79	7.5699	2.5361	8.4131	11.0578	12.4763	6.2692	4.6786	7.5091	5.6929	8.4096	4.9658	5.2858	7.3053	6.431	6.4343	6.2987	5.2199	6.8263	11.3414	5.5027	5.8647	8.2095	6.8072	7.0183	6.3595	5.5404	6.9566	11.0621	5.1428	5.9803	6.0181	6.9527	6.3103	7.0231	5.5546	9.1527	5.7353	6.7043	6.295	6.0437	7.865	4.437	7.269	5.09	10.7946	5.8994	6.3921	7.2375	5.3785	6.2793	5.9329	5.6381	6.353	6.7621	7.6422	6.2139	5.939	6.3771	9.6657	5.1506	7.4798	5.4515	7.4366	4.7949	6.0213	7.7821	6.5803	6.3835	6.6659	9.4487	7.1623	6.4296	7.8674	10.0245	5.9766	7.9403	6.7366
PF3D7_0632500.mrna1_1	PF3D7_0632500.mrna1_1;1935	1935	7.2999	5.8968	5.5969	5.5726	4.6696	9.4599	6.2313	4.8329	5.0955	6.3698	11.1553	12.0331	6.3014	4.7021	8.8549	5.6144	6.6868	5.6076	6.5171	6.9125	6.1037	5.9512	7.4692	6.0849	6.5612	10.3184	5.2581	6.0325	7.2038	6.3183	5.9713	6.987	6.3756	6.1886	10.3663	5.1902	4.814	5.2071	7.6668	6.0472	6.3069	4.7698	8.3418	5.3248	5.842	6.0217	5.8212	7.646	5.4009	6.4401	6.8775	9.3593	6.7369	6.2477	5.9614	5.3861	5.3796	6.0217	5.5011	5.9255	6.1164	7.2896	5.6525	5.5975	6.6692	6.1018	4.9699	6.6882	7.9694	6.556	4.4189	5.8565	7.3239	5.8268	6.6612	6.2048	8.1757	4.8089	6.1127	5.6602	7.4677	4.6017	6.4323	7.4589
PF3D7_0632500.mrna1_1	PF3D7_0632500.mrna1_1;1936	1936	6.5261	5.6352	5.14	5.5311	5.9021	5.3038	5.7884	5.0522	5.2547	6.5824	10.1116	8.8985	5.7764	5.1342	5.5889	5.3377	6.8225	4.4673	5.06	7.2853	7.3374	6.0268	8.2291	7.2294	7.7006	9.8505	3.2095	4.7719	7.063	8.6124	6.5185	8.4918	7.001	8.5267	8.1757	4.3903	5.9231	5.9725	4.9796	5.3067	5.1783	3.5248	7.8706	5.9837	5.7471	3.9317	5.704	5.9086	5.0548	6.9958	5.8362	9.1519	8.2519	6.953	5.0018	5.2828	7.8155	8.773	5.5856	6.7659	5.8202	10.7432	5.7895	5.0587	6.5905	5.1102	6.3647	9.7577	10.0222	6.0058	6.4308	9.6171	10.1132	6.1747	7.5971	5.844	10.4299	6.4261	6.8817	5.9236	5.479	6.29	10.1756	8.6992
PF3D7_0632500.mrna1_1	PF3D7_0632500.mrna1_1;1937	1937	6.6275	6.0609	5.9586	6.2802	4.3349	5.9803	5.8597	5.7798	4.0418	6.151	10.0869	10.099	5.4306	3.4101	6.0083	5.546	6.7981	5.0347	4.6058	6.8122	7.6682	4.8017	8.0318	6.0757	7.4948	7.1298	5.1502	5.5987	6.4259	9.1146	6.7546	7.68	7.1903	8.7717	9.829	4.2008	5.7369	5.7918	6.5968	6.0665	5.3154	4.3813	6.902	5.6778	5.243	5.2957	5.7145	6.4998	6.2946	7.3091	6.5461	7.0195	8.9146	6.2527	5.9939	5.6713	8.4042	9.1395	6.0672	7.5344	5.922	10.3951	5.2196	6.4548	5.8273	6.5573	5.9816	9.9836	8.863	5.5273	4.1144	9.6727	10.1234	5.4124	7.6892	6.4468	10.4096	6.1823	6.6779	6.2184	5.6699	6.0815	10.6331	8.8571
PF3D7_0632500.mrna1_1	PF3D7_0632500.mrna1_1;1938	1938	7.129	5.8885	5.2434	6.4898	5.8089	6.2498	6.0611	5.3698	4.4666	6.3313	8.4941	6.7208	5.3448	5.3705	5.5008	6.1449	7.1554	4.7425	6.6896	6.4731	6.6511	5.9713	7.1325	7.0196	8.4005	8.452	5.2188	4.4912	6.2407	8.1769	6.463	7.3689	7.6847	9.3012	8.1412	5.0286	5.6704	4.8278	6.2645	5.0099	5.9322	5.4634	5.0179	5.302	5.3501	5.3572	5.6088	6.7501	8.0342	7.1954	6.4725	5.5423	9.5414	5.8711	5.3593	4.7312	6.9046	9.1405	6.5198	7.1841	5.8977	10.3283	6.1164	6.3851	6.1077	5.6707	5.3302	10.0536	9.4623	4.8364	5.8314	8.4243	10.3855	5.7613	7.3332	5.9324	10.3282	6.7487	7.3432	6.633	5.1043	5.5326	9.6594	8.6953
PF3D7_0632500.mrna1_1	PF3D7_0632500.mrna1_1;1939	1939	7.1787	5.4757	6.6503	4.6496	4.9126	5.8359	7.0663	8.7003	6.7596	7.247	6.5676	6.1725	6.1305	4.7661	6.2532	6.5761	8.6697	6.9612	6.1196	7.1725	10.8402	5.7385	9.4352	8.7758	11.2522	8.9843	6.7371	5.3851	7.2153	10.3622	6.8706	9.5386	8.6205	11.3734	7.6403	5.9119	5.8711	5.1018	7.4517	6.0721	10.3482	5.774	6.8215	7.4571	6.8474	6.1908	5.858	6.8517	6.0881	6.3782	6.8994	6.2439	9.175	6.4415	8.5695	5.6256	12.1672	11.0356	6.142	8.8931	6.2776	13.3713	7.0534	6.3411	9.4045	6.3726	5.5286	12.6875	6.263	6.7956	5.2075	11.1756	11.5095	6.8272	8.5326	5.9989	13.1587	6.7589	7.1735	9.3172	5.9021	5.463	13.11	6.0592
PF3D7_0632500.mrna1_1	PF3D7_0632500.mrna1_1;1940	1940	8.7906	6.1787	6.0915	6.2733	4.8723	6.632	7.2985	8.6966	5.432	7.9294	6.5838	6.9796	5.8748	4.1043	5.8873	7.0506	8.8223	6.2711	5.0483	7.1724	10.5287	6.0652	9.5749	8.2624	10.7399	8.5319	6.3471	5.682	7.727	10.3367	7.082	9.5591	8.478	11.4263	7.6337	5.8858	6.6616	4.6282	7.2871	4.7115	9.8844	4.5097	7.0418	6.9409	7.749	6.2653	5.6755	6.6283	5.5963	7.2044	6.9136	7.2134	8.9138	6.3695	7.1886	5.4835	12.3898	10.2497	5.9619	8.1227	6.1221	13.5474	6.3853	6.7525	9.6922	6.9804	6.1727	12.4854	6.1957	6.3503	3.8268	11.7488	11.4061	6.27	8.5531	6.9478	11.7897	6.3234	6.2401	9.194	6.5247	6.0611	13.004	6.9077
PF3D7_0632500.mrna1_1	PF3D7_0632500.mrna1_1;1941	1941	7.6739	11.0204	6.7056	6.7513	9.325	6.3343	8.0473	9.5436	10.4837	7.7499	8.9314	10.8046	6.992	10.4164	5.7679	8.7001	9.9961	8.3628	5.9229	8.3345	10.7831	7.626	10.1548	9.9646	12.8418	9.7707	6.3642	7.1145	9.0388	10.9873	9.0363	9.9769	10.1055	13.6053	8.4563	7.0288	8.0405	5.2102	7.3875	11.018	10.0844	5.8807	9.4456	10.1796	7.8608	7.5225	6.5941	7.0115	7.7861	10.9535	8.4738	9.5798	9.989	6.7617	7.4583	7.2173	12.7411	11.4248	8.0924	9.9816	6.4614	13.8977	11.2246	10.7832	11.5995	6.83	9.997	13.3898	9.8905	7.5156	6.5357	13.0969	12.2594	8.4777	9.8004	6.6516	13.8491	10.1058	10.9324	11.6238	6.7306	11.2903	13.5983	9.1863
PF3D7_0632500.mrna1_1	PF3D7_0632500.mrna1_1;1942	1942	6.7646	8.2976	7.2382	7.1535	6.0821	6.4143	8.4326	9.2115	7.5503	7.6468	7.7674	12.5717	7.2408	7.3303	4.9787	7.7328	9.8938	7.1354	6.201	8.5115	10.9248	6.1633	9.9572	10.0207	12.1527	9.7185	6.8147	7.91	8.6922	10.9928	7.2446	10.1699	9.6598	12.49	8.9704	6.3341	7.2347	6.0144	6.4063	9.5102	9.1104	4.7934	7.5144	8.284	7.1246	6.4733	6.0525	6.1835	6.9715	9.808	8.3918	7.1262	9.3072	6.0036	9.4284	7.1713	12.6589	11.8971	7.9681	10.4437	7.2412	14.0661	7.2959	10.0328	10.9732	7.1449	7.86	13.4266	8.4362	7.561	6.8052	12.7806	12.4072	7.5127	10.9089	7.3132	13.6668	7.0304	9.2472	10.9239	6.5342	8.0258	13.8634	9.7516
PF3D7_0632500.mrna1_1	PF3D7_0632500.mrna1_1;1943	1943	6.6368	6.0365	5.5081	6.5395	5.9674	5.4944	5.5509	5.5835	4.6685	6.1229	3.9955	9.1849	5.922	3.4249	5.2664	5.5546	5.8733	4.3045	5.1663	6.9029	8.7142	5.8176	7.9155	7.965	8.8016	7.882	7.3838	5.7908	6.4804	8.7464	6.1705	8.0898	8.2729	9.733	8.2417	7.0965	5.4249	3.9449	5.6109	7.4386	5.8763	4.7409	5.3625	6.5446	5.3452	3.6392	6.2151	5.7743	6.0005	7.705	6.7578	6.2828	8.4276	5.6834	5.4423	5.5342	10.8051	10.9983	6.2456	6.6053	6.1605	10.4378	5.434	6.2255	6.3058	5.8432	5.669	11.4172	7.8086	5.511	6.5809	10.6389	11.498	5.5957	7.5846	6.8134	10.1873	6.2228	7.594	7.1844	5.4611	3.4647	11.2013	7.7009
PF3D7_0632500.mrna1_1	PF3D7_0632500.mrna1_1;1944	1944	6.7093	6.4496	7.273	6.4909	4.9146	4.9787	5.2215	3.9098	4.3547	5.9348	5.257	9.112	6.2445	4.0391	5.602	5.8027	5.823	3.8329	5.1969	6.586	7.9991	6.286	8.963	7.8314	7.2242	7.6661	6.7446	5.6789	6.6991	8.6066	5.9119	8.9715	7.6558	8.3975	6.8547	6.4328	4.6887	3.7613	5.8382	8.0328	5.7586	4.8089	5.689	5.8058	5.9013	5.3607	5.9239	6.1447	4.7203	7.6003	6.191	4.6814	8.0494	5.7721	4.9255	3.7538	9.3568	10.5569	5.6218	6.2944	6.0613	10.0535	4.963	7.3416	6.5084	5.9773	5.0277	10.8059	8.7468	5.4293	6.2441	10.6907	11.2816	5.9208	7.7208	4.7698	10.838	5.8802	7.636	6.9989	5.5969	5.3273	11.2699	8.2063
PF3D7_0632500.mrna1_1	PF3D7_0632500.mrna1_1;1945	1945	7.9875	9.6416	6.3309	8.3169	6.7966	6.042	7.9051	7.4282	8.1265	8.1114	5.9205	12.6015	8.4763	6.8923	5.8812	7.4661	7.0997	7.5999	7.4692	7.8391	7.0722	6.3207	6.4674	8.6961	8.1861	6.5503	9.4583	8.1194	7.4955	6.62	7.4234	6.5051	8.3226	8.714	5.6088	9.3635	7.3732	5.3237	6.5421	10.6309	9.1451	6.0721	8.8315	9.6302	8.0389	6.6315	5.625	7.1585	8.8202	10.138	10.7716	7.9849	7.3891	7.0383	8.6763	6.9577	5.8135	6.6178	7.5902	6.519	7.1036	10.5285	8.7401	10.046	7.7312	7.4664	7.9504	7.8118	8.6586	7.3009	6.3646	5.8878	7.7657	8.4677	7.5759	7.1619	10.1422	8.5549	9.8242	8.47	7.0972	8.5186	8.5129	9.3441
PF3D7_0632500.mrna1_1	PF3D7_0632500.mrna1_1;1946	1946	7.503	9.3258	6.9093	8.6098	5.8281	6.1073	7.7695	6.074	7.3208	7.9627	6.9863	13.2572	8.8997	7.3114	6.6571	7.7606	6.6021	8.1826	6.9208	6.9453	7.1009	7.4476	6.3818	8.7783	8.0952	5.8684	9.8815	8.31	7.0897	7.7917	7.6418	5.5975	9.1803	8.5066	5.8773	9.5444	9.0388	5.1102	6.6168	10.8794	9.8593	6.0654	9.233	9.827	8.1293	6.3927	6.511	6.5938	6.8644	10.1961	9.4946	8.6686	7.2603	7.001	7.1212	6.6452	7.1503	6.4984	7.9063	6.5297	7.2895	10.5526	7.4613	9.77	7.9483	7.0136	7.4807	6.7794	8.4208	6.4563	7.0582	6.1231	7.5386	7.4157	7.0221	7.1814	10.3204	7.3614	9.8072	8.8509	7.5824	7.5086	6.4345	9.1883
PF3D7_0632500.mrna1_1	PF3D7_0632500.mrna1_1;1947	1947	8.0859	10.0215	6.4599	8.3406	6.3297	6.3114	7.5723	6.9351	6.5396	8.2756	5.9038	12.8602	8.4612	6.721	5.9612	8.1213	6.8898	5.5214	5.7032	6.7043	5.9385	7.095	6.2118	8.1033	7.5628	6.3241	8.7708	8.3049	7.0098	7.0818	7.8085	5.8753	8.4891	8.5331	5.8027	9.2867	10.1049	5.5295	5.8455	11.1978	8.7502	5.7616	8.3441	8.5119	8.0104	6.2926	5.841	7.2359	7.6233	9.6158	9.766	8.0106	7.3665	7.0093	7.6355	6.9446	6.1181	7.5133	7.2564	6.9351	6.2869	9.9278	7.1658	9.4301	7.2974	7.2854	7.6984	5.407	10.1084	7.5375	7.1495	6.2832	8.3458	7.2955	7.8025	6.9723	11.1444	7.4127	8.9974	8.224	6.6789	8.9875	6.575	10.6029
PF3D7_0632500.mrna1_1	PF3D7_0632500.mrna1_1;1948	1948	7.78	8.6295	5.3961	7.4328	5.7412	6.2502	6.5517	4.1318	5.3978	7.6551	4.841	10.8959	6.7196	5.7645	5.2422	5.9686	5.36	3.5398	5.7043	6.2327	5.4941	5.1256	5.7889	6.7252	7.022	4.4738	8.2181	6.1336	6.4728	6.5076	5.7729	4.0548	7.0076	7.391	5.6235	7.4883	5.7032	5.5037	5.392	6.0626	4.935	5.1363	6.191	6.285	6.9839	5.4744	5.7988	5.7674	4.9505	7.4509	8.5936	5.6834	6.2174	5.8462	5.4989	6.0415	5.0356	6.0787	6.6054	4.033	7.0615	7.9545	6.5677	6.6886	6.1262	6.1536	6.888	4.9378	8.0737	5.348	5.2479	5.4899	6.9713	5.4413	5.7653	7.1764	7.9631	7.6561	7.6707	7.3082	5.4751	6.7987	4.5957	7.6528
PF3D7_0632500.mrna1_1	PF3D7_0632500.mrna1_1;1949	1949	7.2767	8.4353	4.8699	7.4365	5.7436	6.4509	6.2378	6.5146	5.4947	7.1144	5.1018	11.9462	6.4288	6.2143	5.8895	7.001	6.4333	5.0108	5.6899	6.3825	5.7623	6.4975	7.2744	7.2043	7.3411	5.4205	7.8888	7.1518	6.7783	6.1245	6.552	5.4313	7.3081	7.7503	4.6023	7.8991	4.854	5.5469	6.6147	10.0795	4.4725	5.2917	6.8271	7.499	6.23	5.6716	6.0466	5.2976	5.9953	8.4231	6.793	5.7015	5.7602	6.0457	8.5673	5.218	4.963	6.3074	6.9398	6.098	5.6582	8.2746	5.6826	6.3457	6.6045	6.0314	6.3114	5.4845	8.1174	7.6789	6.9395	6.2032	6.434	6.4914	6.1625	6.2032	8.6335	6.7082	7.3838	7.2176	5.9741	6.3797	5.9727	8.2799
PF3D7_0632500.mrna1_1	PF3D7_0632500.mrna1_1;1950	1950	6.6381	7.1441	5.7605	7.415	3.8217	5.5668	6.4439	5.1247	5.504	7.1967	6.0297	10.7857	6.72	5.1031	5.8567	6.8133	6.1477	5.0241	5.9413	6.1552	5.7679	5.9514	5.374	6.5518	6.8152	6.105	7.4639	6.8963	6.6595	5.9364	6.6194	3.1489	5.9796	6.7903	5.6859	6.6827	5.4253	5.8625	5.8704	8.0028	4.1227	5.5106	6.5237	6.2192	6.306	4.9107	6.4072	6.0367	3.8012	6.2523	5.7409	6.2619	5.047	6.5798	5.969	5.441	5.4263	4.7955	6.3598	5.4036	4.6736	7.9045	4.8709	5.8892	6.6177	6.3129	5.9262	5.3208	7.9827	5.0206	6.0405	5.5674	7.6351	5.8447	5.4656	6.6431	7.7903	6.8758	6.6395	7.4337	5.5795	6.5133	6.1436	8.0323
PF3D7_0632500.mrna1_1	PF3D7_0632500.mrna1_1;1951	1951	6.005	6.437	5.0505	8.6839	3.3533	6.2576	7.8838	6.5182	4.8278	6.5089	4.889	5.5068	8.032	1.9449	6.4543	10.5721	6.2323	6.1018	5.558	5.466	5.6067	5.7304	8.3642	4.7027	6.9112	4.2411	5.1206	4.862	6.4041	5.9605	6.0217	7.9794	5.3576	7.1661	4.2434	3.4289	5.8706	4.2787	5.431	6.5113	4.4148	4.8792	8.9342	5.8097	6.2363	4.5699	5.7592	5.0365	5.3813	4.5558	7.5801	9.4374	6.4448	6.5804	4.7447	4.5922	4.8324	8.8549	5.9189	5.1603	5.2357	6.8702	6.1717	5.1815	5.8204	6.1313	6.0955	5.8102	6.5356	5.2513	4.4738	5.4229	9.5384	5.1835	5.3677	5.8017	7.9683	5.7219	6.3509	6.0161	5.3892	6.4448	6.1256	6.5124
PF3D7_0632500.mrna1_1	PF3D7_0632500.mrna1_1;1952	1952	6.4395	6.2161	5.3754	7.3349	4.4263	5.4383	6.9505	6.4391	4.9932	6.6598	5.0144	10.3139	6.8302	1.8639	4.7082	7.3389	6.5889	9.5412	4.0687	6.6267	6.4522	5.142	3.8797	6.6424	10.078	5.251	5.1583	4.5097	7.084	6.3868	5.3438	4.4005	6.9619	10.3535	5.8138	3.1227	5.1566	5.5084	5.4947	4.7263	7.3485	4.6713	5.8948	6.1799	5.735	7.1184	5.0488	5.7819	5.7806	7.6585	8.3713	5.98	6.4885	5.6206	6.8212	6.5905	5.3016	7.8838	6.4005	5.6259	6.1048	7.372	5.4944	5.8946	5.8125	5.5211	6.2203	6.8425	6.5041	5.8089	7.4175	4.889	8.2442	5.0819	6.605	5.8904	7.6495	5.1322	5.9262	6.6555	4.9977	5.7137	6.995	7.0372
PF3D7_0632500.mrna1_1	PF3D7_0632500.mrna1_1;1953	1953	7.562	10.6658	5.726	5.6775	7.0914	6.6728	9.5817	5.2373	6.6125	7.0604	8.7493	4.7377	4.4403	7.3048	7.1823	10.7694	6.5724	6.2683	6.2698	5.8555	5.8452	7.3785	6.3052	7.8615	5.6988	7.4802	5.2513	6.2677	6.4248	5.5771	7.9152	5.2954	7.8412	5.9777	5.6038	5.2839	5.8037	6.1977	6.3001	10.6064	4.7431	5.0317	6.3628	7.0817	6.5138	7.6412	6.2854	4.8885	5.2873	4.0917	6.6737	5.738	7.0974	6.2813	5.0557	6.6748	5.1631	5.9873	5.1643	4.9686	5.4571	5.8605	5.7735	5.6147	7.5933	5.9809	6.8241	5.4976	5.8482	6.035	7.684	5.8866	7.2718	6.4224	6.3547	6.4759	7.2282	7.4816	6.297	8.2591	7.1123	5.6736	5.8963	6.2985
PF3D7_0632500.mrna1_1	PF3D7_0632500.mrna1_1;1954	1954	5.6372	6.2252	6.1445	4.0081	2.2839	5.6622	5.5586	6.0577	3.9672	6.0913	4.7955	4.7087	5.2219	0.9561	6.2583	5.4663	6.3225	4.8022	5.126	7.297	5.2895	5.0858	5.0343	5.7493	5.5251	2.9069	2.9819	4.4575	7.1251	7.1361	4.6005	5.7195	4.7463	5.2536	5.9288	3.0268	4.8694	5.0405	4.7393	6.0695	5.1886	4.2288	4.278	4.9741	4.6559	3.4019	5.5116	4.9222	4.7175	3.4867	5.4097	5.3172	5.0985	5.6556	4.7882	4.7955	4.9914	6.0023	5.3653	3.7517	5.3796	5.6636	5.3823	5.0887	5.9796	5.5503	4.8176	5.6256	6.5214	5.5201	3.7581	5.2048	6.1449	4.4561	4.6241	5.0509	7.1359	5.7263	5.4253	6.3316	6.4965	6.0097	5.3302	5.8271
PF3D7_0632500.mrna1_1	PF3D7_0632500.mrna1_1;1955	1955	5.8965	4.4476	4.9481	4.4012	0.0144	4.9126	4.8445	4.0661	4.5951	6.6073	3.9439	4.5975	4.6439	2.488	4.373	4.8058	4.854	3.6531	4.6871	3.5447	5.849	3.9579	5.1106	4.5223	3.8953	3.9364	4.2898	4.4874	5.1461	3.9616	5.5898	3.9891	5.537	5.5925	5.2063	2.441	4.5546	4.3512	6.4515	3.6531	3.9155	4.7328	6.1577	5.2219	4.5975	5.5942	5.575	4.9681	2.5993	5.1493	4.8802	4.9373	4.7538	6.2046	4.3854	5.2028	4.7861	4.8485	5.4529	5.3366	4.9537	5.2559	5.7471	4.3262	5.0824	4.9759	4.5466	4.9846	5.2016	4.8758	4.1771	5.2593	4.1953	5.701	5.2365	5.225	6.2386	5.2437	5.405	5.7342	5.6118	3.9718	5.1035	5.669
PF3D7_0632500.mrna1_1	PF3D7_0632500.mrna1_1;1956	1956	4.8836	4.8625	4.8263	5.4552	3.2157	3.9098	4.8943	4.8475	3.3702	5.5832	4.7495	4.1969	4.3434	3.1489	2.541	4.6088	4.7981	4.0027	4.856	4.6876	4.723	5.496	4.0755	5.0587	5.6845	4.2487	4.9103	4.6282	3.5298	6.0453	3.9709	3.8866	4.9873	5.4212	5.7983	3.433	4.8475	4.3096	4.7965	4.7708	2.189	5.1635	4.7355	4.8802	3.9882	3.3799	3.4621	4.8856	4.6334	4.7398	4.7554	4.6859	3.6404	5.5002	4.2227	4.3298	3.557	5.6851	5.1938	4.8535	4.2898	4.5084	4.3785	4.8535	4.5674	4.3799	5.1953	5.696	2.585	5.4767	4.5323	2.1506	3.6837	4.5963	5.1131	4.9477	5.6985	4.4249	5.3642	4.8938	4.5777	4.5711	5.3298	4.14
PF3D7_0632500.mrna1_1	PF3D7_0632500.mrna1_1;1957	1957	5.4512	4.4202	2.9392	4.8644	2.9616	3.8846	4.8349	4.1035	2.269	4.847	4.477	4.4757	4.7955	0.3785	4.2487	4.7986	4.9754	1.511	4.9828	3.9561	4.7263	4.9317	4.319	3.5583	5.2795	3.228	3.6017	4.9658	5.1969	5.7018	5.3927	3.1375	4.9212	4.7666	2.5898	4.7719	4.2296	4.2772	5.3868	3.1635	4.3896	4.0072	5.2585	4.1473	4.0704	1.1309	4.4757	5.8994	3.857	3.3688	4.5097	4.4529	1.4276	5.3691	4.4269	4.14	4.5957	5.1189	4.408	5.0081	4.3554	5.2787	4.3771	5.2288	2.669	5.1127	2.8738	3.9298	4.8006	4.717	3.3031	4.7241	4.7054	4.8037	4.8022	4.5292	4.9331	4.9425	5.8777	3.2494	4.4828	2.8053	4.1127	4.1177
PF3D7_0632500.mrna1_1	PF3D7_0632500.mrna1_1;1958	1958	5.7417	5.5457	4.3334	4.2102	3.6622	5.6857	5.9312	3.2001	3.3219	4.9439	4.8445	4.7787	4.8555	0	4.0695	4.5945	4.5122	3.9533	4.7175	4.295	5.8527	4.6736	3.7602	4.8909	5.726	3.2373	3.5777	4.7703	5.2137	4.4692	5.4459	1.3674	4.9722	5.1691	3.9919	2.4436	4.6352	4.9832	4.251	4.1069	2.7312	9.1982	4.7803	5.0058	4.5981	3.479	5.4396	4.8802	1.86	2.6871	4.9074	4.9991	5.2304	4.8654	5.1727	4.3709	5.0103	5.6002	5.7027	5.3295	4.4316	4.859	3.3205	3.6645	5.0938	5.2384	4.3413	4.6241	5.6687	4.856	3.5993	4.1993	5.2449	4.641	3.7592	3.9855	6.5865	4.4303	5.2513	5.0794	4.7076	1.2016	4.3455	4.2203
PF3D7_0632500.mrna1_1	PF3D7_0632500.mrna1_1;1959	1959	5.5951	5.1206	4.3909	3.6415	3.1922	4.7109	4.5759	0	3.4995	4.6611	3.6041	4.813	4.0009	1.5261	4.0815	5.1428	4.6363	2.5729	2.488	4.857	4.1707	5.6545	4.3096	4.3023	5.1489	2.3896	3.511	4.8001	3.3363	4.7043	7.58	4.0575	5.1607	4.8934	4.2987	3.1922	4.0644	4.033	5.133	3.7463	3.6713	4.98	4.4803	5.1599	2.5236	3.6565	3.7148	4.1094	3.2373	4.2172	4.3391	4.7913	5.3284	4.2653	4.2928	4.4607	5.1898	5.3561	4.5856	5.266	4.6358	4.6165	4.8063	4.5922	5.2976	5.862	4.6616	4.7355	4.6485	4.585	3.2705	4.7192	5.4138	4.2327	4.9146	4.6633	4.9453	3.5148	5.204	3.9672	4.6247	3.6392	4.7458	5.135
PF3D7_0632500.mrna1_1	PF3D7_0632500.mrna1_1;1960	1960	5.9556	5.7032	5.0413	5.1619	5.1759	5.1878	4.5441	3.9336	0.4647	5.487	4.3399	4.2265	3.3646	3.0374	4.7756	4.406	5.1164	4.9607	4.0695	4.3999	5.2705	4.7934	3.3896	5.4029	4.6235	2.3161	3.144	3.7729	4.7965	5.07	5.1574	4.3001	4.8866	4.5204	2.9709	3.3391	4.3583	4.6576	4.9946	5.5856	4.439	3.7115	4.9612	5.1202	4.1643	4.7991	4.5886	4.1587	3.4738	5.2604	2.5632	3.466	4.2987	5.3698	4.6542	4.5558	3.9203	5.2338	5.243	4.5484	4.856	4.9231	5.1301	4.435	4.0557	4.8938	4.7463	6.1125	4.8909	4.6485	3.7126	4.8929	4.5211	5.4967	5.1791	5.1164	6.0527	4.8782	4.9198	5.8255	5.7626	1.0144	4.6679	5.0951
PF3D7_0632500.mrna1_1	PF3D7_0632500.mrna1_1;1961	1961	5.7339	5.1739	4.4141	4.257	3.3604	4.2219	5.0339	4.7247	2.905	4.6041	4.582	3.846	2.8298	3.4182	4.9146	4.9787	5.3154	2.26	2.85	4.0072	4.7918	3.0426	4.5229	4.3118	5.9955	2.9449	4.3074	4.8649	4.5546	4.5534	5.2653	4.1473	5.3875	5.3327	3.9928	2.0036	2.7506	4.6439	5.3768	4.6496	3.5046	3.8309	5.2422	4.009	4.269	3.6599	4.6724	3.8053	3.9383	3.3716	4.5771	4.211	5.6041	4.2487	5.2095	3.7126	3.8319	4.7554	4.5868	4.5329	5.0755	2.7355	4.332	5.0785	4.0892	5.017	4.5478	4.2675	4.6758	4.854	2.546	4.8192	4.857	4.257	4.7939	4.5223	5.5656	3.5922	5.465	3.1326	4.4542	3.111	4.8314	4.3554
PF3D7_0632500.mrna1_1	PF3D7_0632500.mrna1_1;1962	1962	6.2517	4.8938	4.995	5.3523	3.8943	4.7745	4.157	3.5898	4.4666	5.645	6.6566	4.2698	3.7279	0.8074	3.7803	4.904	4.9607	4.9179	4.0678	4.7452	5.8802	4.5027	4.8324	3.5059	5.4232	1.7949	3.4699	4.6943	4.7671	5.704	4.7724	3.4463	4.3646	5.0836	4.1859	3.9001	5.1671	4.8822	5.1679	3.7431	4.4396	3.8084	2.8032	3.9928	3.3561	4.1977	5.8982	4.5595	2.742	4.5753	4.6381	3.9279	3.6724	4.375	5.1763	3.0755	5.5129	5.6444	5.8512	4.5503	5.4499	5.2998	5.4515	4.5379	4.6177	4.887	3.9326	5.1502	4.4356	5.4832	2.4828	3.269	5.2858	5.922	5.4463	4.4012	6.4182	4.1408	4.645	4.7087	5.394	3.8777	4.4867	3.9991
PF3D7_0632500.mrna1_1	PF3D7_0632500.mrna1_1;1963	1963	6.5641	5.9777	4.4764	5.5503	4.0993	5.7692	4.3937	5.4289	6.1393	5.9088	5.6343	5.2664	4.7038	5.6862	5.7244	5.6082	6.2746	7.3262	4.4155	5.213	6.2666	3.2342	5.3009	5.588	5.111	3.6736	5.2223	5.295	5.896	6.2093	6.1375	4.516	5.7743	6.6726	2.9891	2.541	4.7366	5.8907	5.5957	4.5856	4.3132	4.7602	4.7054	5.9821	4.2273	4.8792	6.4957	5.5668	4.7214	4.7328	5.1131	4.8395	4.6954	5.5738	6.1475	5.6505	5.3151	5.1922	6.2623	5.7076	5.5662	7.7084	5.9581	5.2277	6.0137	5.2865	4.6433	5.0682	6.5868	6.0088	4.3349	5.0587	6.3105	5.5607	6.2292	4.9359	7.165	4.1819	5.5138	6.7096	5.4289	2.9523	6.0027	6.6018
PF3D7_0632500.mrna1_1	PF3D7_0632500.mrna1_1;1964	1964	6.2061	5.8117	5.0678	5.0781	5.6389	5.4205	5.2943	2.4725	6.4236	6.9406	5.6946	4.8156	5.6616	5.9456	5.4673	5.407	5.1052	6.0137	3.4777	5.61	7.0411	4.7409	5.516	6.8776	7.9621	3.6542	4.7355	5.5738	5.8296	6.7276	6.1262	4.6299	6.4936	8.2327	4.4316	4.5254	4.144	4.8699	5.0308	5.3646	3.7866	3.905	5.3896	5.0228	4.9021	5.1611	5.9805	5.0139	4.6513	4.9607	5.1723	5.2091	4.2645	6.2059	6.3142	5.4492	4.4202	5.6653	5.4679	5.0184	5.5653	7.0418	6.0896	5.0496	5.4168	5.7004	4.9662	5.6594	6.5968	6.9745	5.7735	5.2157	5.9864	5.4963	5.845	6.0339	7.2428	5.8696	5.2828	5.3632	5.2887	3.7939	5.8112	6.472
PF3D7_0632500.mrna1_1	PF3D7_0632500.mrna1_1;1966	1966	6.3981	5.275	4.9809	4.2479	5.8587	5.7827	4.4202	4.406	5.7162	6.319	5.7525	4.7634	5.251	5.8897	4.2494	5.0317	4.5662	6.4216	5.877	4.3806	7.2439	4.4182	5.5481	5.1894	6.1214	3.5008	4.6058	4.5503	5.975	7.1072	6.0611	4.7415	5.1181	6.9337	4.3262	2.26	3.9709	5.7444	5.541	4.9425	4.4835	4.3526	4.6781	4.5185	5.8773	4.9964	6.1377	4.6311	3.8115	4.4931	5.0997	5.8115	3.0755	5.3681	6.3107	5.0997	5.3151	5.8982	5.998	5.7109	5.8425	6.4915	5.4124	4.9946	5.6459	5.4249	5.2063	5.2642	5.898	6.3834	4.9556	5.1659	6.0672	5.7227	5.9018	5.5928	7.2238	4.813	5.9632	6.013	5.3143	3.8104	6.4933	6.7588
PF3D7_0632500.mrna1_1	PF3D7_0632500.mrna1_1;1967	1967	6.2702	4.5969	5.511	5.2924	6.9664	4.9575	5.5283	5.2608	7.6449	5.7498	6.0849	6.9303	5.3927	7.1081	5.6462	6.213	5.348	5.9028	5.7527	6.5788	8.1401	5.2806	5.4715	6.6486	6.7991	4.9392	5.0657	4.1707	7.0625	7.0149	5.9388	4.8817	6.258	7.6684	4.8968	5.1934	7.3817	5.6662	5.2373	3.5862	4.8319	5.1493	5.9326	3.2203	5.6803	5.0032	6.0851	4.3937	4.7527	6.8581	5.5308	5.3537	6.1268	6.9278	4.6035	4.5078	5.1599	6.1104	6.2756	5.0734	5.153	6.4254	8.0506	6.6706	5.8839	5.8392	2.9745	4.6082	6.4466	5.5049	5.2854	5.3597	5.5298	5.5254	5.5376	4.942	7.5016	8.6871	6.8909	6.415	5.9738	5.3023	5.5251	5.7903
PF3D7_0632500.mrna1_1	PF3D7_0632500.mrna1_1;1968	1968	7.0201	6.1585	4.7257	4.7824	6.5832	5.3409	4.7655	5.025	7.0169	6.9864	5.5056	5.839	4.7714	5.9418	5.5644	5.4832	4.9653	4.8084	5.6444	6.0631	7.951	5.3796	5.5586	5.6215	7.1848	5.1882	5.0413	5.4286	6.1375	6.544	5.7225	3.7835	6.5203	6.9121	4.9088	5.6991	6.7393	5.7068	5.3045	4.7317	5.0768	5.7115	5.5463	5.7824	6.2909	4.8063	6.6082	5.7211	3.8875	4.1334	5.9871	6.0383	5.3764	5.7339	5.3561	5.4179	6.0367	5.9088	5.8166	5.4276	6.2954	6.9627	8.9832	7.5612	5.7934	6.4496	5.9669	5.647	6.4984	5.9307	4.0934	5.4172	6.6614	5.9381	5.9683	6.0119	7.9352	8.5673	7.5367	6.2252	6.6038	4.6775	6.3423	8.0085
PF3D7_0632500.mrna1_1	PF3D7_0632500.mrna1_1;1969	1969	7.6007	5.8253	4.9255	6.7891	8.8102	6.5059	5.6369	5.2675	8.0214	7.8989	5.6812	6.7735	5.2802	8.248	6.364	5.4118	5.8138	5.557	6.0947	6.0629	8.2893	7.2953	5.2551	6.5449	7.9497	4.5217	5.6017	6.1035	6.4096	6.4975	9.0951	4.8919	5.5248	7.9103	4.717	5.394	6.1675	5.4376	5.3709	5.7695	5.4152	5.0913	6.1599	6.3602	4.99	5.8174	6.6812	5.6979	5.2357	5.0152	5.3284	5.1969	5.2118	6.7304	5.8001	5.1735	6.3375	5.6061	5.889	6.3056	5.8555	6.5212	6.5217	5.5795	5.9456	6.2225	7.4182	5.2928	6.3821	6.3649	4.9598	6.1548	7.1622	5.7908	6.7014	5.1902	7.0089	7.0911	6.3632	4.8997	6.6805	6.4728	6.0974	7.591
PF3D7_0632500.mrna1_1	PF3D7_0632500.mrna1_1;1970	1970	7.4085	6.8027	5.155	7.8462	10.2955	6.0032	6.6015	5.4992	9.7366	7.5573	5.3125	6.6349	8.7733	9.4921	6.8065	6.9917	6.1428	7.5787	6.3477	6.0845	9.4227	5.487	7.135	6.7925	10.3948	4.8283	4.9832	6.0949	6.9799	7.7666	6.9868	5.8921	6.1167	10.7028	5.8153	4.079	6.465	6.683	5.6781	5.0832	5.3572	5.6887	7.8271	9.9896	6.5308	5.9651	7.2736	6.3241	4.6496	7.3712	6.0999	5.6628	6.8852	7.6609	6.0435	5.7079	7.0943	6.1625	6.0367	4.8268	5.9227	8.6307	6.7325	6.5376	6.5791	6.7452	5.0708	5.4336	5.7029	6.7706	5.2304	5.5279	7.7237	6.6924	5.6485	6.3749	9.0648	7.3514	7.4676	7.1359	7.2352	3.1875	6.6254	5.9887
PF3D7_0632500.mrna1_1	PF3D7_0632500.mrna1_1;1971	1971	8.7642	6.0525	7.9398	9.7914	13.0957	5.7769	5.897	5.6311	12.2648	8.9741	6.5412	11.4408	9.9577	13.0971	5.6372	5.9241	5.862	7.8297	5.9442	7.0736	11.3242	5.5552	6.2087	6.9109	12.244	5.0841	6.1179	6.2937	7.4634	9.7686	5.6418	5.3916	6.6716	11.6939	5.5604	6.6476	7.7001	6.7876	5.5223	5.6256	5.4751	6.7494	6.4914	7.7506	8.647	12.0704	7.5274	6.4408	5.2946	5.3158	5.1878	5.7671	6.3322	6.6226	5.9702	11.7656	6.047	6.454	5.9505	5.1326	6.3062	7.1878	5.6424	6.0444	4.8202	9.2044	5.1006	6.0025	7.2059	7.1194	11.3688	6.0128	8.0256	5.9738	6.8292	5.6035	7.3007	5.8716	6.3259	5.5659	9.4916	4.9064	5.978	7.1991
PF3D7_0632500.mrna1_1	PF3D7_0632500.mrna1_1;1972	1972	8.3364	5.5373	6.0609	7.8244	12.6714	5.7735	5.9944	5.6857	11.5389	8.6276	6.5749	11.3918	8.2783	12.5558	5.464	5.7782	5.8156	8.7379	5.8919	6.4765	7.1539	6.9134	5.76	6.932	10.0354	4.9212	5.093	6.1106	6.937	6.4957	5.6404	5.033	5.9853	10.6154	5.8053	5.8987	7.4891	6.4135	5.7639	5.0094	5.5348	4.855	5.4249	7.1856	7.8512	11.8018	6.4187	6.2563	6.2426	5.5469	5.228	5.3302	5.7756	6.8796	6.3329	11.0436	6.1087	5.8943	5.7137	5.2979	5.8311	8.8404	4.1473	5.9274	6.0317	8.2164	4.8694	5.3554	7.4119	6.5746	11.3947	6.0772	7.8398	5.9091	6.3816	5.7716	7.4919	5.6141	6.2681	6.1653	8.9347	5.2917	4.9814	6.5975
PF3D7_0632500.mrna1_1	PF3D7_0632500.mrna1_1;1973	1973	8.5812	6.1534	5.0985	6.7204	5.7716	5.5072	5.5011	4.9016	5.228	9.0482	7.5054	8.7904	6.0385	5.9298	5.0866	6.0777	5.1906	4.7268	4.9704	6.6758	6.4786	4.7554	6.1239	5.5027	4.8836	3.5509	1.9855	5.8079	6.5821	5.8492	5.7181	5.3078	6.4358	5.5853	4.9923	3.7004	4.7655	5.6611	4.7687	5.5298	5.8382	4.6282	3.4983	5.4046	6.5889	6.6522	6.1158	4.6456	5.6433	2.2839	5.5506	5.2965	5.0644	6.7876	5.5753	5.4915	5.0682	6.6156	5.5835	5.2865	6.2363	6.0633	5.5049	4.785	6.4951	6.3161	4.6525	5.3038	6.3804	5.7764	10.6266	5.5245	6.5364	4.7856	5.3416	6.535	7.1856	6.5323	6.2593	7.3267	5.4973	4.9923	5.5141	7.2285
PF3D7_0632500.mrna1_1	PF3D7_0632500.mrna1_1;1974	1974	6.8288	5.0742	5.704	6.2593	5.6812	5.4877	5.6602	5.2418	5.4809	6.3992000000000004	5.8066	5.5817	5.561	4.2608	4.862	5.7623	5.5195	4.9959	5.6918	6.7978	6.676	5.8721	5.408	5.988	5.033	5.013	4.5223	4.8664	6.6443	6.2286	6.2388	4.5717	5.6441	5.6044	5.5258	4.2832	4.0179	4.9255	5.8647	4.9364	4.5254	4.3847	5.3813	5.7363	5.7913	4.717	5.7724	5.8025	3.5705	2.8278	5.4957	5.6809	4.2165	6.0753	4.649	4.8001	5.7525	5.8291	5.3306	4.7192	5.9088	6.3302	5.0099	4.9093	5.2161	5.1663	4.7756	5.1152	6.6985	4.7766	6.642	5.8525	5.6988	5.6656	4.8664	6.6204	6.7666	5.5195	6.1258	5.6294	4.9782	4.3632	4.9231	7.1524
PF3D7_0632500.mrna1_1	PF3D7_0632500.mrna1_1;1975	1975	6.6911	6.4588	5.3273	5.238	5.4986	5.3277	5.7203	4.1227	2.852	6.8149	4.8161	5.5859	5.7153	3.6005	4.7698	5.2016	4.8919	3.0179	6.0652	6.5463	5.8492	4.98	5.9124	5.5094	5.114	5.5801	4.627	4.8807	6.6414	6.0527	5.5084	5.3161	5.5862	5.3799	5.9862	3.6622	5.5135	5.796	5.2525	5.2277	4.4951	5.4854	4.6633	4.5862	4.8654	5.3909	5.4848	5.9095	4.7913	4.4336	4.1851	4.4607	3.5826	5.367	4.7038	4.6741	4.7082	5.3041	5.1424	3.9193	5.1318	5.4121	4.4101	5.2157	4.8836	4.9189	3.5826	5.3705	6.1878	5.228	7.1379	5.4825	5.8122	5.1043	3.4289	6.6775	5.9812	4.4673	5.8334	5.6935	5.7013	4.5398	4.9832	6.5256
PF3D7_0632500.mrna1_1	PF3D7_0632500.mrna1_1;1976	1976	6.6106	5.3487	5.4276	5.9006	5.9179	5.8525	6.0802	5.4944	5.1119	6.6748	6.834	5.8958	5.5978	3.4449	5.8321	5.532	4.8202	4.2615	5.6556	6.5108	7.3278	5.9006	5.843	6.4363	5.1981	5.0157	2.9203	5.0751	6.5962	6.3252	6.2987	4.7312	5.4036	5.1156	3.903	4.8258	5.0785	4.3861	5.3252	4.9117	3.7148	5.2906	5.153	5.5033	4.4529	5.0054	5.0418	6.0442	5.5683	5.9764	5.954	5.9331	3.3462	5.7957	5.5478	5.5317	4.6496	5.6112	5.9165	4.6854	6.2455	6.2551	5.522	4.8704	5.4731	5.954	5.2384	5.5662	7.0032	5.3327	6.0909	6.04	5.5564	4.8334	5.5333	6.0889	7.2533	5.6817	6.5466	5.5264	5.8074	5.6957	5.6323	6.8761
PF3D7_0632500.mrna1_1	PF3D7_0632500.mrna1_1;1977	1977	10.2446	5.3586	5.9314	6.1928	5.8679	5.645	5.3388	4.8585	4.9819	10.3578	5.4002	5.5157	5.6032	4.6188	3.855	4.8227	5.4482	4.6082	5.6699	6.4007	5.9411	5.1465	5.2642	5.8856	5.4947	5.3031	3.4568	5.7255	6.2765	6.2837	6.141	5.3733	5.7719	4.9941	5.4998	4.1707	5.1247	6.2774	6.1081	5.4509	3.4699	5.3733	5.5466	5.4584	7.4995	5.4584	6.1633	5.5862	4.2532	4.6041	5.2453	5.3597	4.2095	6.7226	4.8909	5.4712	5.4443	4.6594	5.7013	5.5916	6.1568	5.463	5.7793	4.2884	5.2559	5.3103	4.3413	5.6508	6.5021	5.3885	5.7772	5.0959	4.7835	5.3618	5.3768	6.2638	6.1981	5.4356	5.5619	6.1587	4.1043	5.1926	5.8545	6.4232
PF3D7_0632500.mrna1_1	PF3D7_0632500.mrna1_1;1978	1978	7.5451	5.2623	4.8171	6.4456	4.3176	5.6106	5.2563	4.5999	5.4816	7.4372	5.7339	5.9937	5.4141	5.2188	4.7586	5.5717	5.9291	4.8309	5.701	6.6784	6.9272	6.044	4.8846	6.1759	6.1637	4.4469	3.3103	5.2784	7.131	6.9059	6.784	4.7115	5.6636	5.7087	4.4155	4.0277	5.3802	5.5972	5.72	5.3262	3.9392	5.0139	5.6519	5.7134	4.7355	5.2059	5.7417	5.3978	5.0405	5.0678	4.7268	5.6862	4.61	5.8097	4.3611	5.591	5.5239	5.2288	5.527	4.6876	5.805	5.6996	4.6999	5.6121	4.6369	5.2161	5.1189	4.9279	6.4645	5.0058	6.0094	5.3459	6.3063	6.0224	5.4219	6.0909	6.5392	6.5353	6.9782	5.7824	5.5404	5.0144	5.5005	7.1007
PF3D7_0632500.mrna1_1	PF3D7_0632500.mrna1_1;1979	1979	6.1223	5.3052	5.8642	6.1651	5.4376	4.723	4.8836	3.4436	4.7876	6.0405	6.0097	5.8485	5.6459	5.2369	4.841	5.4728	5.5273	4.5826	4.8836	6.8749	6.0704	5.1313	4.8243	6.0635	5.4561	4.5342	3.8369	5.1313	6.8101	5.8293	6.6693	3.7506	5.5607	4.3277	5.021	4.5795	6.1455	5.2257	5.8357	4.8319	4.4456	5.2165	5.6957	4.9331	4.3505	5.4202	6.0561	6.3082	4.4809	4.9083	5.0514	5.0661	3.6679	6.8264	5.7293	3.5336	4.9941	5.3441	6.0407	4.278	6.4882	5.9186	5.3313	5.3681	5.1546	5.7317	4.5945	5.0005	7.8337	5.2968	5.6988	5.8587	5.7748	4.4423	5.0721	5.1375	6.6254	5.7629	6.2551	5.8271	5.4449	5.7137	6.6967	6.8475
PF3D7_0632500.mrna1_1	PF3D7_0632500.mrna1_1;1980	1980	6.4258	5.2563	5.2891	6.042	5.3038	5.4243	4.7787	5.0466	3.7115	5.6662	5.3889	6.6833	5.0644	2.9011	5.1173	5.1227	5.2994	3.0126	5.5426	6.6893	5.8909	4.8349	5.916	5.466	5.1305	5.4002	4.2698	5.3813	7.2941	5.5835	6.3539	5.98	5.43	5.6761	4.641	3.9402	4.7252	6.1436	5.7142	4.8982	4.2765	4.6982	5.0206	4.2434	5.1651	5.7965	3.9098	4.9122	4.9722	4.0045	5.1436	5.8699	4.8058	6.0177	4.0161	4.5423	4.811	5.0259	5.7112	3.9155	6.0624	6.8464	4.7431	4.8738	5.3023	5.5176	5.0067	5.1703	6.3712	4.4634	6.0007	5.4712	5.7711	5.5999	5.5018	6.5777	5.6823	5.6767	6.359	4.7225	5.8846	5.5075	5.7832	7.4217
PF3D7_0632500.mrna1_1	PF3D7_0632500.mrna1_1;1981	1981	6.3345	5.5714	6.2917	6.3607	6.2275	4.3427	4.7186	5.5078	4.1898	6.2534	5.8174	4.9602	5.3618	4.8445	5.6679	5.8699	3.9736	4.1627	5.8283	7.132	6.1617	6.1266	5.6834	5.6685	3.7225	4.0347	3.2765	5.2475	7.1312	6.5983	6.2931	4.1522	5.8432	5.9807	4.8505	4.7361	5.4313	5.2176	5.5729	4.2525	5.3565	4.225	5.5116	6.0721	6.1022	4.1985	5.2525	6.247	4.7698	5.7304	5.9505	5.6963	4.4135	5.3927	5.6702	6.0881	5.1997	6.0942	4.8217	4.3219	5.774	6.0306	6.1695	6.1934	5.3151	6.0448	4.8856	6.005	7.1305	5.3586	5.9439	5.9591	5.9432	4.6899	5.5583	6.4888	6.393	5.4101	6.723	5.8475	4.9764	5.4883	7.1709	7.2871
PF3D7_0632500.mrna1_1	PF3D7_0632500.mrna1_1;1982	1982	6.7112	5.5738	5.1346	5.6328	6.1249	5.1707	5.1518	5.3995	3.2884	6.6519	5.4185	5.466	5.0896	4.1715	4.839	5.84	5.3165	3.5046	6.2679	7.0322	6.5083	5.6665	4.9602	5.4091	4.5759	4.8943	3.6508	6.2168	8.071	5.8997	6.6947	5.1918	5.7996	5.9771	5.3554	2.433	5.3136	6.2378	5.7546	5.3782	5.3201	4.3771	5.2917	5.0725	4.5423	5.804	5.2161	6.8199	5.6929	4.0365	5.5969	5.6571	4.8634	6.6356	4.797	5.7724	4.3702	5.7315	5.6168	5.7573	6.0566	5.155	4.9556	5.2464	3.8166	5.4828	4.6508	5.588	7.8159	4.6462	7.2688	5.4976	4.0618	5.382	5.3005	6.3935	6.3208	6.7389	6.2491	5.4565	4.047	7.1636	5.1169	6.6747
PF3D7_0632500.mrna1_1	PF3D7_0632500.mrna1_1;1983	1983	6.624	5.7546	5.4951	6.1667	5.4634	6.4681	5.3681	4.9307	5.2388	5.2547	4.995	6.0819	5.848	4.4074	5.55	4.6565	5.4666	4.073	5.2746	7.2403	6.0717	6.4039	5.3618	4.9369	5.7477	5.0193	5.2585	5.126	7.6566	6.5119	6.7487	3.8699	5.1807	5.047	4.9653	4.6571	5.2055	5.3172	5.2668	4.3695	4.3498	5.3016	5.295	4.0798	4.6803	4.4699	6.0596	6.8093	5.5094	5.3834	5.6285	5.5841	3.4396	6.2329	5.2227	4.8166	4.6531	7.2689	5.2559	5.805	5.0108	6.3523	4.7355	5.8525	3.1985	5.8753	4.5632	5.4835	7.8684	4.8836	5.4463	6.202	7.9638	4.8349	5.7347	6.482	6.7431	6.6841	7.0358	5.9191	5.1436	4.785	6.1152	7.5193
PF3D7_0632500.mrna1_1	PF3D7_0632500.mrna1_1;1984	1984	6.3927	5.4283	5.9009	5.6758	5.9595	5.6957	4.1293	5.2615	3.5969	6.3357	4.106	5.4429	5.561	5.2422	6.002	4.9841	4.8217	3.1227	4.1691	5.8309	5.9619	6.6733	4.5484	6.0717	5.235	3.7225	3.1043	4.6622	6.6765	6.1691	6.8932	4.1465	5.9821	6.0881	3.9383	5.6276	4.5546	5.2353	5.9516	5.1043	5.3363	4.4995	4.2898	6.1434	5.7219	5.0522	4.7903	5.243	5.1631	5.4353	5.7076	5.2634	3.7366	5.8787	5.1894	5.6073	4.3827	4.4692	5.7479	5.4663	7.2388	6.7961	5.383	5.3554	4.0295	5.1416	5.0618	4.9098	7.7814	4.5686	3.7719	4.5534	6.0435	6.2493	5.5543	5.4459	6.4519	6.2317	6.5166	6.3906	3.9718	3.8972	5.5367	7.5007
PF3D7_0632500.mrna1_1	PF3D7_0632500.mrna1_1;1985	1985	6.9675	5.5116	5.8316	5.2998	5.2724	5.432	5.5714	4.8953	3.8846	6.4738	5.3031	5.375	5.3377	4.8585	5.5942	5.5024	5.7803	4.2434	4.1293	6.4092	6.2726	6.2305	4.889	5.3377	5.2832	4.4316	4.6814	5.6337	8.0558	5.8807	6.3282	4.2118	5.6343	4.9593	5.7978	4.7409	4.2935	5.5856	5.6625	5.8326	4.2869	4.9732	5.7573	5.4266	5.4819	4.5217	3.5801	6.0025	4.854	4.9069	6.5221	5.0896	1.8115	6.5016	5.4396	5.5543	4.6656	5.9033	5.8442	6.0678	6.5196	5.8892	5.1022	4.2388	5.846	4.7986	4.4822	5.645	7.3308	5.9507	3.9355	5.1268	6.2232	4.5441	5.8777	6.005	6.5333	7.3636	7.1688	4.2854	4.5928	5.649	5.3684	7.0662
PF3D7_0632500.mrna1_1	PF3D7_0632500.mrna1_1;1986	1986	6.0853	5.8938	5.2242	5.8709	5.7655	6.1245	5.85	4.6758	4.7279	6.6228	5.4256	4.9575	5.9743	3.848	5.6676	4.3001	4.8972	4.7687	5.558	5.8457	7.1489	6.0618	5.4799	5.5264	5.0179	4.3964	6.7566	5.1469	7.0849	6.2174	6.5809	4.6519	6.5295	5.6918	5.3992000000000004	4.6848	5.1759	5.7973	6.1536	5.0704	4.5674	5.1542	5.6893	4.7404	5.2207	4.2087	5.3709	6.0283	5.2791	4.8773	5.9453	5.4601	5.0483	6.1373	4.7908	5.193	5.6977	5.8829	4.2001	4.9968	5.9359	6.1303	4.9103	5.8382	5.2939	5.3295	5.0321	4.2055	7.6	4.9439	4.464	5.546	6.4875	4.9227	5.8936	6.2055	6.2935	7.355	7.3172	4.858	5.1775	4.5059	5.0858	7.0018
PF3D7_0632500.mrna1_1	PF3D7_0632500.mrna1_1;1987	1987	6.2739	6.2647	5.7772	6.6635	4.729	6.2332	5.7104	4.251	2.6982	6.3821	4.9045	4.5435	5.9667	4.0063	6.2252	5.257	5.4077	4.8022	4.858	6.4504	6.6042	5.2036	5.7552	5.5075	5.7716	5.09	4.0505	5.3309	6.8446	6.0503	6.281	3.7214	5.8522	5.8731	4.2008	3.7772	5.9752	5.0409	6.5673	4.6582	3.8629	5.1493	5.7071	5.504	3.9699	3.8288	6.0966	4.889	5.2165	5.1882	6.1463	5.7618	3.855	7.1358	5.2551	4.6247	5.2211	5.7385	5.8048	4.9995	10.5112	6.6614	4.3183	5.5094	5.1827	6.0618	5.4386	5.3295	7.3428	6.0155	5.44	5.3027	4.6381	5.3491	5.7913	6.4029	6.7071	6.4236	6.5265	5.6433	5.5629	5.8545	6.0843	7.8945
PF3D7_0632500.mrna1_1	PF3D7_0632500.mrna1_1;1988	1988	6.4443	5.3331	5.3338	5.3964	5.6047	5.6772	5.2261	4.4816	4.3632	5.9869	5.1771	5.0544	5.7978	3.6218	4.4718	4.7339	5.5534	5.5635	5.151	6.3223	5.4416	6.7193	5.9373	5.2983	5.0544	3.6358	4.6954	5.4104	5.7312	6.7344	6.6454	5.0317	5.9665	5.3743	4.7049	4.2157	4.6859	5.68	5.5289	4.0435	3.9551	3.774	6.0479	6.2709	5.04	5.6294	5.4057	5.4486	5.7434	3.7698	6.6956	5.5043	3.6859	7.3426	5.5963	5.1355	4.6831	6.3094	5.4995	6.0934	6.8699	6.2315	6.4043	5.4928	5.3597	6.0915	5.3313	5.6106	7.7987	5.0067	4.7415	5.2979	6.0674	4.1102	6.4502	6.7557	6.7369	6.8175	6.5977	6.1291	5.8989	5.8306	6.2491	7.5136
PF3D7_0632500.mrna1_1	PF3D7_0632500.mrna1_1;1989	1989	7.3319	5.9165	5.4767	6.4902	5.5091	5.0166	6.1069	4.9439	5.9437	7.2046	5.0157	5.1181	6.019	4.6358	5.3477	5.6536	6.021	4.0807	5.281	6.314	5.9269	6.6248	4.8217	6.6893	6.0821	5.0246	5.7642	6.3174	6.6054	6.9886	7.4352	5.0435	6.8281	6.2022	6.5256	5.1938	5.5692	6.4393	6.1379	4.4995	5.2277	5.8497	5.9761	5.1227	6.2061	4.6679	5.6616	5.1018	5.5954	5.7882	6.809	5.8133	5.7557	6.6228	5.7353	4.5236	5.6915	4.1069	6.4668	7.2002	6.6404	5.7777	5.3583	6.0164	5.8654	6.1601	5.5972	6.3832	7.8686	5.4731	5.2388	6.2155	5.2645	5.856	7.3668	6.4303	6.7787	6.7725	7.4656	5.5804	5.8691	6.3546	6.856	8.2763
PF3D7_0632500.mrna1_1	PF3D7_0632500.mrna1_1;1990	1990	7.0241	6.2802	5.6979	6.2348	5.1035	6.0832	6.3051	6.6604	5.5515	7.1497	6.6643	6.5125	6.5983	5.2578	5.5683	6.3535	6.1928	6.8539	6.8276	7.2193	5.9435	6.0363	5.6645	5.7363	7.2127	5.761	6.2789	6.5896	7.8532	6.9095	6.7042	5.5768	6.6373	8.1075	5.879	5.3526	6.457	5.5491	5.841	4.9069	4.8166	5.0781	6.1647	6.351	6.9599	7.1274	6.5538	6.0858	6.0834	6.2576	6.9253	6.7108	6.2746	6.3882	6.1825	6.9981	5.2694	6.3052	6.419	6.9099	7.6352	7.1256	7.2213	6.7856	7.0098	7.1154	6.441	6.4281	7.4313	5.9937	6.8282	5.8856	6.4984	5.7584	6.8232	7.1281	7.1724	7.0732	7.2296	7.0179	7.0777	5.896	7.5309	8.1716
PF3D7_0632500.mrna1_1	PF3D7_0632500.mrna1_1;1991	1991	9.7938	5.6576	5.557	6.4158	4.6064	6.0715	6.0334	5.862	4.735	9.1898	7.4388	5.8694	5.4607	3.6299	8.5894	6.1045	6.4419	5.4373	6.3761	6.6539	6.0603	5.8607	4.9823	5.437	6.2987	5.4456	7.1713	6.591	7.0198	6.5043	7.0441	4.5084	6.4782	6.3295	5.0215	6.6457	5.7366	6.3219	5.3607	5.2513	5.6401	5.779	5.7377	5.4591	8.6061	6.8225	6.0228	6.0987	7.9373	3.2126	5.7918	6.1813	5.6091	6.8752	6.321	6.2346	6.6495	6.441	5.7369	5.6957	6.6669	7.8004	6.5242000000000004	6.5016	5.8883	6.6713	6.1944	6.3847	7.1163	6.1743	6.6838	6.4869	6.5665	5.467	4.4906	6.3298	7.8519	5.9093	6.5094	6.1953	6.9207	6.6182	6.3087	8.2599
PF3D7_0632500.mrna1_1	PF3D7_0632500.mrna1_1;1992	1992	6.6263	5.3579	5.957	6.1408	4.5686	5.9035	6.347	6.3581	5.5798	6.2636	5.2769	5.7973	5.7848	4.5254	5.9595	5.757	6.2149	6.3072	6.4902	6.8408	5.6588	5.2909	5.0108	6.2576	6.3174	6.0849	5.2449	6.1922	7.2112	6.8432	6.4128	3.437	5.6845	6.7691	5.0356	5.6707	6.1924	5.9208	5.1152	5.5699	4.6294	5.1546	5.6343	6.143	6.0477	5.9001	5.9784	5.9921	5.1318	4.8758	5.9743	6.4791	5.3882	6.3461	6.1936	5.6921	6.0466	6.1522	5.6929	5.5671	6.3947	7.2314	6.9666	6.2232	6.1912	6.3067	5.6513	6.0802	7.1511	5.8537	5.2024	5.9864	6.0603	5.8887	6.4565	6.1481	7.796	6.3125	6.2122	6.3801	6.493	6.357	6.0817	9.0742
PF3D7_0632500.mrna1_1	PF3D7_0632500.mrna1_1;1993	1993	6.1753	7.1758	5.9413	7.6567	5.5226	6.6551	5.9385	6.7536	5.8841	6.8239	7.1481	7.0269	7.2348	4.2593	6.0518	6.0928	6.5323	7.0251	6.7768	7.5638	7.0602	6.5795	5.3947	6.1781	7.3073	6.3591	6.4822	5.7634	7.9513	6.8358	7.7338	4.797	6.2304	7.2909	5.1827	6.1965	6.6803	6.0783	6.3542	6.3129	5.7079	5.8004	6.8869	6.068	6.0781	6.7195	5.8721	6.3818	6.4665	5.4019	7.1844	6.8894	6.3956	6.8957	5.6744	6.5046	6.6632	6.3431	6.1713	6.1518	6.6883	6.681	7.6885	7.0178	6.5543	6.5889	6.4639	5.8883	6.8897	6.1733	6.0088	6.2772	6.2658	6.19	6.1562	6.3187	7.5018	7.6389	6.8279	6.575	7.3332	6.5206	7.2851	7.5664
PF3D7_0632500.mrna1_1	PF3D7_0632500.mrna1_1;1994	1994	7.249	6.7193	6.1847	7.2235	3.0514	6.8659	6.8759	7.2416	6.0061	7.2702	6.7612	7.4112	6.5138	5.4266	6.8763	6.0317	6.598	6.4368	6.3661	8.8194	8.885	6.8983	7.6854	7.0656	7.69	5.5564	6.3985	6.877	8.996	9.3993	7.7527	7.4254	6.9616	8.324	5.0665	6.4298	6.5398	6.1709	6.1882	6.1127	5.4748	5.9768	6.1043	6.7361	7.1668	7.3136	6.7431	6.0295	5.6673	6.4301	6.823	6.2795	7.3571	7.1836	6.9766	7.2004	12.4074	6.4596	5.7892	6.1332	6.8997	7.9667	6.2219	7.0332	6.4482	8.0852	6.2257	6.1609	9.5803	6.4031	6.2176	7.2134	7.1704	7.648	7.7397	6.898	8.7711	7.0237	7.7667	7.3357	8.0399	6.9906	7.522	9.3598
PF3D7_0632500.mrna1_1	PF3D7_0632500.mrna1_1;1995	1995	7.109	6.6298	5.9045	6.7812	5.5723	8.0998	5.6531	6.2302	5.9683	7.2654	6.1254	7.4607	5.7255	4.9709	7.7497	5.5524	7.0008	4.8689	5.9803	8.0795	11.3076	6.9177	6.5256	7.2031	6.3194	8.7302	6.9241	6.5486	9.7727	11.0389	7.7217	6.0283	7.047	7.0716	7.1936	6.7874	5.8457	6.2192	5.978	4.2334	5.9267	5.9495	5.6259	6.6582	7.4001	6.8117	6.6318	7.9994	5.84	7.03	6.6598	6.5014	6.636	7.3062	6.1528	6.817	6.7111	5.9491	6.3878	5.9577	6.2937	8.3824	6.7373	6.6349	5.7756	8.4802	5.8215	6.2976	9.0616	6.2166	6.4101	6.6775	6.3194	7.6371	8.0712	7.0731	8.611	7.6007	7.2764	7.2697	8.4621	6.6002	7.432	9.7286
PF3D7_0632500.mrna1_1	PF3D7_0632500.mrna1_1;1996	1996	8.0402	7.7684	6.8743	7.6373	6.1451	6.334	5.9993	7.441	6.436	8.3487	6.68	7.9592	6.3441	6.9775	5.5002	6.6571	6.8456	6.0734	6.5644	10.8828	10.0234	9.5273	8.6767	7.3359	6.6515	6.2867	6.713	5.6011	11.3114	9.5296	10.3626	9.3337	7.3774	7.9297	6.2382	6.4525	6.5059	7.2478	6.9006	6.9047	6.1663	5.0712	5.7447	6.4867	7.4339	7.2443	7.3924	6.8019	7.7816	7.4406	6.9451	6.3176	7.3509	9.6624	5.7029	6.3911	7.5958	8.3767	6.3083	5.8662	6.7529	7.8761	6.3903	6.6147	6.8993	6.4629	7.1803	6.8556	8.1859	6.7208	6.3423	7.775	9.5072	8.0251	7.9263	7.2541	8.9824	7.3925	8.2442	7.7887	7.9422	7.4556	8.3499	8.8629
PF3D7_0632500.mrna1_1	PF3D7_0632500.mrna1_1;1997	1997	7.3689	6.7251	6.4055	6.8697	5.1001	8.9094	6.5267	6.2132	5.915	7.5516	6.3847	9.7797	5.9458	4.99	9.2976	4.9397	6.9905	8.1489	5.1659	11.5517	8.2841	5.72	6.7602	7.3847	6.7126	5.3103	6.4925	5.6413	12.0049	6.8862	6.8625	7.0377	7.3162	7.2366	6.0798	5.6687	6.3653	7.2287	5.7301	5.7856	4.8232	5.1006	6.1643	6.4637	6.9364	7.1737	7.7264	5.6387	6.517	6.6045	6.6679	6.3032	8.5346	8.17	6.7828	4.7527	6.4128	6.6605	6.9245	6.1993	7.5586	7.0435	7.2873	5.8379	5.8592	6.454	6.1809	5.6772	7.8434	6.2502	6.6658	6.8186	8.4573	8.3194	6.9569	6.922	8.7891	7.0621	7.3818	7.6129	7.4818	6.9007	7.4168	8.4088
PF3D7_0632500.mrna1_1	PF3D7_0632500.mrna1_1;1998	1998	7.4419	5.0161	6.0498	5.4819	5.7692	7.8196	5.2434	6.3899	4.7054	7.2029	6.2178	7.6234	6.1268	6.4028	7.376	4.9373	6.2079	5.6963	6.3217	9.6805	8.9141	4.6531	6.3723	6.0546	5.0618	6.0594	6.071	5.8253	10.2319	7.7575	7.2531	7.5854	6.4106	5.645	5.9069	5.6642	5.5503	6.5184	5.7208	3.0108	4.9727	4.9045	6.2968	5.9551	7.3772	6.3094	6.4911	4.5185	5.3459	5.4931	6.0387	5.6631	6.4576	6.5464	6.0936	5.2898	6.1961	6.3999	6.3985	4.905	6.1235	6.6302	5.9928	5.2713	6.2696	5.5466	5.9045	4.0909	6.4775	6.3509	6.2288	6.9528	7.5727	8.5469	7.4753	7.32	8.2681	6.4793	7.1761	6.4	6.9703	6.5379	6.7155	6.6488
PF3D7_0632500.mrna1_1	PF3D7_0632500.mrna1_1;1999	1999	8.0515	6.7296	6.8562	6.0974	6.3896	6.4783	6.2957	6.7262	6.1863	8.5526	6.3551	8.2332	5.9579	6.5315	6.917	5.8909	6.0955	4.0383	6.5956	8.1973	10.2929	6.1342	9.9189	7.5514	7.2002	5.1081	8.6285	6.3607	8.6577	9.3078	7.9097	10.5523	6.5209	7.1882	4.6194	7.4074	6.47	7.3965	7.0171	5.6525	6.2007	4.696	5.7658	6.8886	7.2851	7.8467	8.4153	7.7002	5.0635	6.7421	6.3001	5.8344	5.4273	6.5633	6.4227	5.1591	7.1401	5.8532	7.0627	6.0657	5.3501	6.79	5.1699	5.1346	5.9449	6.8638	4.6467	4.6831	6.3379	7.5539	5.6865	7.4148	8.2017	8.1609	7.4097	6.6961	9.4284	7.3912	7.4526	7.5748	7.5563	6.1171	6.5826	7.7656
PF3D7_0632500.mrna1_1	PF3D7_0632500.mrna1_1;2000	2000	7.4543	6.9231	6.2778	6.0902	5.8271	6.3764	4.7252	6.0764	5.6885	7.9773	6.4841	7.3757	5.5625	6.4471	5.5444	6.1081	6.0217	4.4155	5.9052	6.6601	10.9309	6.0766	9.1611	7.1262	6.6457	4.8349	7.894	5.0951	7.1832	9.0076	7.2072	10.2826	7.3725	7.4844	5.0785	7.2764	6.3968	7.5419	6.9446	6.0479	6.101	4.3313	6.1888	5.4832	6.8206	6.2941	7.1721	6.5455	5.2456	6.8925	5.6845	5.9326	6.0336	6.6635	6.7797	4.0798	5.9509	6.4116	7.4573	6.7872	5.6115	7.4104	6.8023	5.4786	5.9296	7.9128	4.9791	5.0496	6.9438	7.6116	6.831	6.2715	8.0485	7.5646	8.3316	7.0108	8.8442	6.5348	7.2758	7.0863	8.4837	5.5604	6.9088	7.9889
PF3D7_0632500.mrna1_1	PF3D7_0632500.mrna1_1;2001	2001	7.5595	6.8447	5.7126	6.9726	6.0027	6.0834	5.1981	5.848	5.5558	7.9515	6.684	7.1183	6.6465	6.7922	6.2376	5.3533	5.7674	4.0479	5.4249	7.1314	9.9305	6.267	8.7844	7.9738	8.1635	4.4396	6.3125	5.3255	7.1803	7.3359	6.8597	8.6539	7.6824	8.2439	5.6389	4.4627	5.1022	8.1969	6.635	5.4182	5.323	5.1404	5.1934	6.3023	6.1623	5.1268	7.83	6.1363	5.347	5.6264	6.0531	5.7519	6.0944	6.4426	8.3501	4.4489	6.8686	5.8281	7.142	7.5163	5.9449	8.0408	6.6169	6.2069	5.9551	6.6346	3.26	6.4253	9.627	7.6652	5.5024	7.496	7.0652	6.3178	8.5838	6.4084	9.1315	7.498	6.9064	7.5813	7.7576	4.3639	7.1873	9.2042
PF3D7_0632500.mrna1_1	PF3D7_0632500.mrna1_1;2002	2002	7.8108	6.6509	6.202	6.0106	3.5777	6.3025	5.7751	6.2075	6.2544	7.8001	5.8243	7.1059	5.6772	5.9542	6.6072	5.5922	6.1502	6.1489	6.5435	6.5236	10.4701	5.8397	8.3123	6.204	5.7806	4.3363	5.6044	4.774	6.9112	7.8806	7.389	8.1783	6.6492000000000004	6.5076	5.3331	3.0179	6.3735	8.5468	5.5097	5.931	5.6814	5.7054	5.5531	5.6659	7.0665	6.4576	7.1978	6.2848	5.4741	5.3537	6.3268	6.211	6.6459	6.4491	6.6296	5.4101	6.4586	6.3471	5.5604	6.5821	5.6232	6.4036	6.8014	4.5807	6.6991	6.9751	5.3512	5.2506	6.0738	7.6795	7.1776	7.3562	8.2927	6.8405	6.2549	6.3347	8.6424	6.8305	7.2462	6.5113	7.7114	5.5966	6.9636	6.0665
PF3D7_0632500.mrna1_1	PF3D7_0632500.mrna1_1;2003	2003	9.0528	12.266	5.6809	7.9111	5.4479	6.4537	7.7824	8.5076	4.4621	9.1136	8.4056	11.6381	7.4079	5.6993	5.9957	5.7178	9.1339	7.5951	8.593	6.5292	10.2516	5.3452	8.0606	13.0701	5.6311	4.9069	3.9241	7.9928	6.9437	9.3771	7.3727	7.5667	13.0795	6.5841	5.5376	5.144	5.8517	8.7813	6.5065	12.7661	6.6188	4.991	9.2304	11.1271	8.4223	8.2832	8.7222	6.3201	6.4298	9.2098	6.5393	5.1293	6.761	6.292	7.1096	8.6773	7.1103	5.4683	6.1198	6.2739	4.8699	9.0849	7.2181	6.2758	6.4116	9.5942	4.5668	5.9348	6.3374	7.0219	7.6843	7.1216	7.9519	7.1651	6.8863	5.5925	9.2683	7.0245	7.0898	7.401	10.0053	2.757	6.1079	5.4561
PF3D7_0632500.mrna1_1	PF3D7_0632500.mrna1_1;2004	2004	7.363	7.0722	5.463	6.3799	4.3985	5.9336	6.0009	5.1843	4.204	7.7267	6.4571	7.9322	5.757	4.6288	5.7134	8.2626	6.3466	5.6259	6.718	7.286	8.7147	4.7981	6.7588	6.4222	9.3571	4.4148	5.1946	5.8273	6.5041	7.2876	6.6225	5.9873	6.1629	10.1784	4.2265	4.2365	5.1542	7.1788	6.1371	6.1416	6.0783	5.9674	5.7957	5.4799	6.5226	6.2288	7.7764	6.4106	5.4152	5.5429	5.9699	5.2589	4.9378	6.753	6.8183	5.9201	6.6373	5.7708	5.1723	5.1342	5.4363	6.9954	6.2302	4.9136	5.477	7.32	4.0883	5.7874	6.2882	7.16	5.3049	6.5149	7.0043	6.2012	6.5566	5.2935	8.5009	7.1125	5.9761	5.6073	7.0055	4.6736	6.0742	6.0394
PF3D7_0632500.mrna1_1	PF3D7_0632500.mrna1_1;2005	2005	7.8189	6.6834	6.8	7.0516	5.99	6.3563	7.5387	5.1156	6.0292	9.0254	6.4321	7.654	5.8225	6.5546	4.8728	8.8745	5.9637	4.7219	6.9793	6.6939	10.8283	6.2774	9.3758	5.1886	11.7677	4.9439	5.114	5.4519	7.1514	8.5825	6.7659	9.1638	5.3809	12.4465	5.1089	6.3402	6.1629	6.1146	6.7606	6.36	6.0525	4.1235	5.7298	5.8773	6.7425	7.4015	7.2744	7.0302	7.9652	6.4294	6.0494	5.2483	6.3709	6.3487	6.6734	4.9355	6.721	6.0257	6.2344	6.087	5.7071	7.1208	7.1651	7.1122	5.942	6.9878	4.8664	6.0974	7.134	7.6128	6.4764	7.0198	8.0896	7.3617	8.7381	5.4848	8.8792	7.351	8.1243	7.2403	7.1772	4.6496	7.0112	6.7623
PF3D7_0632500.mrna1_1	PF3D7_0632500.mrna1_1;2006	2006	8.0353	6.5356	5.7732	5.8875	5.588	6.4094	5.9579	5.9873	5.318	8.1821	6.4856	6.7136	5.877	4.8176	5.5765	7.5196	5.5689	6.2746	6.7695	6.9236	9.9171	5.3576	7.3895	6.578	11.1076	5.6907	4.7613	6.5601	6.8949	7.7955	6.4955	7.0783	7.1657	11.473	5.2769	4.8797	5.3245	6.7118	6.312	6.5173	6.0123	6.4799	5.8334	4.9026	7.3102	6.3663	6.7852	7.3625	6.5671	5.8812	6.508	5.5014	5.7711	6.8456	7.417	4.9828	6.8206	6.5426	6.4189	5.9153	5.9551	6.9214	7.0885	5.2498	5.7916	6.4963	4.7549	6.0564	5.033	7.6215	6.3635	6.6812	7.287	7.6019	6.3802	5.856	8.2825	6.3894	6.8911	5.7714	5.9067	5.673	6.8776	6.3327
PF3D7_0632500.mrna1_1	PF3D7_0632500.mrna1_1;2007	2007	7.6253	6.3025	5.9704	5.7892	4.7004	5.9619	5.963	5.823	4.842	7.131	5.6305	6.0738	5.4104	4.7274	5.1177	7.2289	5.527	5.047	6.0815	6.1581	7.7912	5.2675	6.7865	6.7096	10.8765	2.9964	3.5447	5.9107	5.7216	7.5624	6.8603	5.2122	6.9597	11.2779	3.3646	4.6764	4.7756	5.153	5.6761	5.7541	4.3169	4.729	5.3516	6.0475	6.6159	6.3968	6.211	5.963	5.2227	6.1077	5.7371	5.6949	5.1189	5.8189	6.6731	5.7908	5.9502	5.9646	8.3143	3.846	4.6439	6.6931	5.1619	5.367	5.9939	6.1625	5.3359	5.3957	5.6427	5.8048	5.5996	6.228	7.1244	6.5108	5.4851	6.8787	7.4695	6.2994	7.3032	5.9481	5.546	5.5245	6.23	6.0119
PF3D7_0632500.mrna1_1	PF3D7_0632500.mrna1_1;2008	2008	7.111	7.5235	5.2284	6.3415	5.5598	5.9704	8.475	9.7768	5.2965	7.5074	5.9837	5.9105	5.4036	5.0557	4.8525	6.8066	10.0602	4.4944	5.7745	5.3837	7.9392	5.5211	5.9265	5.5841	10.6522	4.466	5.5176	5.8324	6.7489	7.5341	6.4227	5.0674	5.3034	11.156	3.3604	4.3667	5.3176	5.7098	4.706	8.4949	4.0781	5.4624	3.729	4.1779	6.0308	5.7007	5.2506	5.6993	5.7921	5.9258	5.6267	5.3085	5.9757	6.8897	7.1259	3.7355	6.8201	5.3544	7.2824	4.7661	5.281	6.367	5.7118	6.1969	6.0868	12.9761	3.3103	4.774	5.7769	8.105	5.306	7.9478	6.6018	6.5083	5.2702	4.9035	7.8321	9.0349	6.3322	7.011	12.6311	4.7371	4.9122	5.4466
PF3D7_0632500.mrna1_1	PF3D7_0632500.mrna1_1;2009	2009	6.644	7.931	6.4867	5.8924	3.5826	6.9112	8.176	6.9275	5.6562	8.0874	5.8654	5.3223	5.2724	5.5295	5.8086	8.6208	6.8913	5.4906	6.1751	7.6556	8.1785	5.8517	6.6611	7.1223	10.4132	4.5242000000000004	7.7078	5.6091	7.7535	8.2419	7.1131	6.5091	6.9938	11.1634	5.4896	6.8203	6.5709	7.5665	5.8644	9.0218	6.3205	4.1018	6.3797	6.1313	6.7359	6.4981	6.5065	6.4663	5.7415	7.876	6.6609	6.3621	5.3684	7.8014	7.721	7.5156	6.866	6.8161	7.2037	6.2891	6.5275	8.8265	7.2502	5.1534	7.9967	12.1299	8.5802	6.5322	6.0779	8.0699	6.4603	8.1228	8.0842	8.0839	6.0128	6.578	8.6793	6.5531	7.0749	8.8497	12.291	8.2751	7.5252	6.5148
PF3D7_0632500.mrna1_1	PF3D7_0632500.mrna1_1;2010	2010	7.9157	9.808	5.7814	6.0295	6.0123	6.0928	7.9165	5.6029	6.4632	8.22	7.1296	5.9787	6.2065	5.4611	6.3609	8.8589	6.9602	5.1252	7.0193	8.3438	9.5518	6.3425	6.9703	7.1291	10.3594	6.9081	7.4922	6.2282	8.7771	8.4161	7.8396	6.5401	7.4054	11.6824	7.1318	8.1263	6.1659	7.0627	7.1453	10.8195	6.8907	6.9945	6.5986	6.5667	7.387	7.6318	6.2837	7.8444	5.6185	9.1848	6.4241	6.6646	5.2728	7.86	9.1822	7.7912	6.6038	7.3306	8.6704	6.5272	6.8472	7.9512	8.6136	6.0067	8.8812	12.641	9.2553	7.8611	6.8282	8.546	7.1591	7.7521	8.7064	8.8484	6.7421	7.44	8.7766	6.7993	7.3395	9.6976	12.3949	8.8268	7.7766	6.0672
PF3D7_0632500.mrna1_1	PF3D7_0632500.mrna1_1;2011	2011	8.3908	8.8422	6.5097	6.0849	5.8804	6.3593	7.0238	7.1629	5.9047	8.9233	6.9518	10.3449	5.7323	5.9184	6.6365	7.8494	7.8664	6.3911	8.3812	8.2013	9.8183	6.7028	7.2504	7.3284	10.4835	6.1597	7.5198	7.371	8.3132	8.1433	7.8004	7.1787	7.5612	11.1141	7.2867	7.1956	7.0544	6.6788	5.7727	9.4584	6.34	7.3633	6.4998	6.4057	8.5213	7.9162	6.1916	6.6943	6.3363	8.5037	6.9317	6.6434	6.6462	8.0213	8.5784	7.8436	6.6772	6.5024	7.3968	4.8309	5.4182	7.8532	6.8344	9.1807	8.3184	11.2716	8.929	6.6743	6.4583	8.2099	7.4261	7.8193	8.3888	8.1748	7.1787	6.9635	9.701	9.115	9.296	9.1834	11.1777	9.3095	8.2185	4.3611
PF3D7_0632500.mrna1_1	PF3D7_0632500.mrna1_1;2012	2012	8.1463	9.2669	6.0938	5.8649	4.8017	6.0804	6.5276	5.4363	3.5336	8.8492	7.3281	9.1055	4.8515	5.4033	5.7423	7.7464	6.6206	5.0268	6.489	8.5472	7.7675	2.7677	6.5877	7.2976	9.895	5.9672	8.1669	6.1641	9.1741	7.3359	7.1604	6.4957	7.1519	10.6097	5.8748	8.098	6.9473	5.7975	6.4113	10.3628	6.4386	6.7592	6.5229	6.7325	7.928	7.4621	6.452	6.0385	5.0475	8.0558	6.3544	6.0123	4.6943	6.5359	7.9797	7.9086	6.4494	6.6001	7.748	5.7889	6.6174	8.6461	7.7399	5.6585	7.6913	11.8134	8.4942	7.621	6.1016	7.7538	7.8017	7.2741	8.1775	7.6574	7.2267	7.6979	9.4026	7.2816	7.9358	8.7584	11.6295	8.1405	8.0859	6.7119
PF3D7_0632500.mrna1_1	PF3D7_0632500.mrna1_1;2013	2013	9.1132	9.4699	6.7369	5.8557	5.5659	6.4202	6.9629	6.7544	5.2847	9.2848	7.7049	9.5488	6.3282	5.073	6.4068	7.1357	8.0972	6.6437	6.2957	10.8726	7.8561	6.9123	7.7403	9.4896	10.14	5.3691	8.2238	5.8291	11.1253	8.066	8.1074	7.4196	11.2982	10.8397	6.2472	7.6734	7.238	6.6126	6.5624	10.5737	5.8775	7.2717	10.7672	9.4566	8.5517	8.0529	6.4543	7.3052	6.6443	8.7206	6.7815	10.9255	5.3899	7.5519	8.9927	8.5152	6.8344	7.0483	8.0032	5.8632	6.6035	9.7825	8.2635	8.1888	8.4937	12.1966	9.0197	7.3727	7.1263	10.6507	8.3871	7.4933	8.3353	8.5099	6.5795	7.4907	9.9391	8.3531	8.6479	9.8719	11.975	8.7098	9.0403	7.9899
PF3D7_0632500.mrna1_1	PF3D7_0632500.mrna1_1;2014	2014	8.0002	9.3811	5.7285	5.0081	5.0228	5.8718	5.8397	5.3234	4.2016	8.4021	7.46	8.9582	5.4915	4.2517	6.101	6.8564	6.4828	4.7268	6.4487	9.205	7.6242	5.235	6.2515	8.3651	8.8885	5.488	8.1928	5.8006	9.3909	7.0887	7.4274	6.3399	10.9505	9.3438	5.9456	7.3301	7.1915	6.514	4.9768	9.4865	6.0592	8.135	8.6179	8.8436	7.4084	7.8567	5.7336	5.8025	5.5323	7.1688	5.7732	9.0456	5.1643	7.2576	9.8319	8.3688	5.3151	6.1595	7.4093	5.7677	6.1711	7.9411	8.3969	6.1789	8.7307	11.8263	8.7305	6.0693	6.3837	10.0847	8.1668	5.845	8.2529	7.5507	6.1542	6.1809	9.4461	8.0809	8.7449	9.555	12.1669	8.6368	7.8834	7.064
PF3D7_0632500.mrna1_1	PF3D7_0632500.mrna1_1;2015	2015	8.1045	11.0831	6.3271	6.6737	5.3223	6.4573	7.1468	7.779	5.1202	8.8829	8.0799	10.3047	6.4079	5.9411	6.7221	8.1921	7.7287	4.7355	4.5392	9.7579	7.7189	5.1623	6.0862	8.5436	7.6202	5.8547	9.2483	6.2666	9.4093	7.7949	6.9508	6.675	11.4147	8.7166	5.3005	9.7842	5.3968	6.5037	5.7983	10.6529	6.4583	6.8331	11.1666	9.1921	7.3593	8.2234	5.7538	6.2309	5.9234	7.7107	6.8297	11.2405	5.6696	7.6462	6.9929	8.6069	5.246	7.0589	7.4972	4.594	5.9305	8.7862	8.8492	7.3656	7.724	11.6778	8.8317	6.6886	6.6689	7.9039	8.2585	6.8264	8.4281	7.5592	6.3307	6.0845	9.6768	8.4519	8.4527	8.7316	11.8041	8.3392	7.7085	7.1757
PF3D7_0632500.mrna1_1	PF3D7_0632500.mrna1_1;2016	2016	7.91	11.8567	6.203	7.5683	6.5768	7.3552	7.5257	8.3942	6.3872	8.9452	8.6484	9.3056	6.9488	6.43	7.2555	9.2801	8.7843	7.8775	6.1189	10.3417	8.563	5.5747	7.7479	9.6462	9.9987	6.5635	10.6454	6.3029	10.5819	7.6711	8.1443	7.9764	11.5771	10.53	6.5688	10.7365	8.5356	7.9187	6.8928	11.4001	7.2269	8.3523	10.5613	9.3986	7.8186	8.9847	7.2899	6.8655	6.7637	8.3815	7.5977	10.7332	7.1968	7.8366	7.875	9.5992	5.7743	6.7906	9.3921	6.6692	7.627	9.4333	9.4735	8.3979	8.5893	12.1716	9.3606	7.1916	8.0246	8.3527	8.6306	7.5625	8.6401	9.2521	6.746	8.2484	9.3451	7.7735	9.1959	9.5483	11.7723	9.0237	8.6476	7.8917
PF3D7_0632500.mrna1_1	PF3D7_0632500.mrna1_1;2017	2017	7.859	10.2191	5.9028	7.0987	4.8684	7.056	6.7882	7.7799	5.5892	8.2488	8.1405	9.0995	7.0967	5.9837	7.2792	8.4658	8.3896	6.4888	5.5847	9.3	6.989	5.3975	6.9011	9.4244	9.2113	5.2257	10.1556	5.8819	9.6046	9.0419	8.2053	7.2597	11.5838	10.081	5.9697	9.9007	7.2418	7.3491	6.453	7.2359	6.8154	7.4105	9.2716	9.3324	7.9761	8.3091	7.4807	6.4509	6.4828	7.7143	7.8117	9.378	6.3404	6.7033	7.5509	8.3214	6.0999	6.9766	7.8195	6.5114	7.2936	8.7244	8.5428	7.4191	7.7061	7.6808	9.183	11.2688	6.8945	7.5743	7.0782	7.7036	8.3347	8.5205	6.9896	7.5945	9.4175	7.9719	8.3529	8.7365	8.4856	8.7048	11.1105	6.6904
PF3D7_0632500.mrna1_1	PF3D7_0632500.mrna1_1;2018	2018	8.2555	7.7313	5.6719	6.9068	5.8268	6.8186	7.6355	7.2286	6.093	8.4711	5.4486	9.3182	6.3681	5.8758	7.1536	8.3196	8.2024	7.0058	6.5196	8.3131	9.1232	6.1902	6.878	9.828	6.3185	4.2001	6.8987	6.1252	8.7717	8.8484	8.02	6.4893	12.2256	6.9612	5.85	6.4276	6.1914	7.3385	6.2972	6.5869	6.1016	6.7377	6.1884	7.3847	7.9441	8.0506	7.3926	6.793	5.8535	6.6244	7.735	6.8781	6.1504	6.2998	8.9236	5.9554	5.8951	6.3654	6.2165	6.1781	7.5454	8.6952	6.4062	7.2049	6.6223	7.1121	5.9665	6.416	7.4121	9.8564	7.8574	7.7841	8.5184	8.4488	7.1367	8.0806	9.4584	7.2676	7.8486	8.2897	7.6833	7.1877	7.693	7.5416
PF3D7_0632500.mrna1_1	PF3D7_0632500.mrna1_1;2019	2019	8.1388	7.2851	5.7589	7.3757	4.9059	6.5779	7.9372	8.8969	5.2547	8.7109	8.1888	10.5451	7.2475	6.3354	6.9749	9.2498	9.1937	7.5129	5.5984	8.6607	7.3099	5.5826	7.6718	9.5873	7.0613	5.6727	7.8553	6.4739	8.5788	7.8562	8.3641	7.9676	12.334	7.497	5.9921	8.1109000000000009	7.001	6.4406	7.6424	5.4226	5.7046	5.596	7.5313	8.0257	8.2078	8.5634	7.0402	8.0102	5.9418	6.5607	7.2687	7.1776	6.0398	7.5173	8.1176	6.2439	4.6831	6.246	6.4525	6.0654	9.4387	9.8459	7.9732	6.8977	7.0649	6.5638	6.8265	5.1643	8.1257	9.3193	8.1621	7.6557	8.6788	6.4411	6.3775	9.2604	10.0353	7.913	7.8491	8.0435	7.3845	6.4033	9.1949	8.6534
PF3D7_0632500.mrna1_1	PF3D7_0632500.mrna1_1;2020	2020	8.6381	7.329	6.2128	6.3264	5.8787	7.9767	8.8153	8.4338	5.9644	8.8237	7.2164	10.2142	6.0607	6.9451	7.6239	11.2081	8.9967	6.8795	5.8824	9.1503	7.3872	5.1886	7.5766	11.9204	7.3192	4.2906	6.2261	7.1198	10.2813	7.5763	8.3743	7.2475	12.7278	8.1399	6.3443	7.3378	7.2737	8.3366	9.3413	5.847	6.6138	5.7385	7.1073	7.7858	8.187	9.4026	7.9035	9.3992	7.9474	7.7454	8.4265	7.6658	6.4736	6.9408	9.441	8.0338	5.3349	6.9896	6.1685	5.5487	9.0547	9.6239	6.9736	8.5176	7.6854	6.9492	5.853	6.2748	8.0529	10.6024	9.4196	6.9369	9.0995	8.7284	7.222	9.5371	11.148	8.171	9.1074	8.6238	7.6248	7.6967	9.39	8.1108
PF3D7_0632500.mrna1_1	PF3D7_0632500.mrna1_1;2021	2021	8.0222	6.8684	5.9568	5.9805	6.2568	7.6237	6.6119	6.8153	6.3271	8.4936	7.0131	8.1152	5.4138	6.1506	7.3351	7.5258	6.7371	6.4621	6.218	8.3085	9.5948	5.1863	5.9984	10.0506	6.4665	5.4313	5.7214	5.9117	8.5671	7.932	7.986	5.8181	12.0205	6.0693	6.0272	5.3114	6.8165	6.5119	6.3386	5.9241	6.9923	5.8968	6.7981	8.5161	7.8019	8.1242	6.2481	8.7563	5.6253	6.6269	7.7367	6.7373	5.7536	6.7377	8.11	6.4673	4.9373	6.7129	6.318	5.4525	8.0354	7.9619	6.0913	7.1474	5.9129	6.7236	5.7597	6.0043	6.3597	9.5108	8.337	7.0175	8.6105	7.1984	6.9126	8.0011	9.1783	7.5294	8.4581	7.9729	6.9523	5.8625	7.7329	5.7501
PF3D7_0632500.mrna1_1	PF3D7_0632500.mrna1_1;2022	2022	8.5532	6.9064	8.2112	6.9557	5.0755	7.3113	6.8593	7.4408	6.302	8.6868	7.8954	8.9048	6.153	5.7118	7.2061	7.7266	8.1018	5.4316	6.517	8.4386	7.9665	6.5524	6.8632	9.5005	5.8946	5.4909	6.7409	5.2824	8.4195	7.5693	7.8551	4.848	12.6625	5.95	6.2378	8.2416	6.5443	7.805	7.7584	4.9439	6.4912	6.7014	7.2331	8.3521	7.9466	8.0231	7.0676	9.1352	5.9324	5.6935	6.9457	7.8741	6.1387	7.4744	8.1461	7.9729	5.3896	6.4094	5.7482	8.1777	8.7161	8.4233	6.5898	7.8165	6.9695	6.7011	6.0779	4.811	8.2111	9.6022	7.2235	6.4717	8.6415	8.1843	8.3728	8.9357	9.2459	8.1231	8.2495	8.3524	7.492	6.5331	8.1195	8.1661
PF3D7_0632500.mrna1_1	PF3D7_0632500.mrna1_1;2023	2023	8.5915	8.5282	6.8497	6.0581	3.8298	12.331	8.361	9.0686	6.1815	9.2717	8.2465	7.8979	6.5002	6.6734	12.2828	7.4058	9.1051	7.0916	6.4862	8.5537	8.8788	6.8589	6.2346	8.775	6.0283	6.1731	5.4992	6.5501	8.7682	8.668	8.0936	6.086	11.8068	6.9897	6.0206	6.0164	6.5143	6.6536	5.9928	7.6189	7.065	5.1202	6.4809	6.85	8.0064	8.2983	7.0665	7.4417	6.097	5.029	7.4099	7.9792	5.8912	7.5888	7.8598	5.9222	5.7156	7.4869	6.735	5.9222	8.1301	8.4434	6.9834	6.6876	7.4661	6.5035	5.0387	5.5323	7.7768	9.7554	7.6997	7.3385	9.0055	7.8101	7.337	8.4616	9.6121	7.6076	7.7789	8.5409	6.7384	6.5489	8.463	6.8143
PF3D7_0632500.mrna1_1	PF3D7_0632500.mrna1_1;2024	2024	8.1364	6.4439	5.8222	6.4365	5.6174	6.4335	6.1457	6.9636	5.6522	8.1414	6.8567	6.5237	6.2392	6.1983	6.5368	6.2479	7.2912	5.9889	6.2919	7.2511	8.5062	5.2619	6.9475	8.183	5.6058	5.7208	5.1006	5.6285	7.2212	8.3733	7.4008	6.6566	11.392	6.0798	5.5954	4.2795	6.7002	6.43	6.6932	4.6571	6.581	4.6334	6.1301	6.1256	6.9819	6.6968	6.1449	5.8222	4.9312	5.4406	6.0063	6.8752	5.9621	6.9783	7.0746	5.8557	5.8887	6.356	6.2147	5.5647	5.8379	7.3446	6.6515	6.6859	6.3289	6.1379	4.9814	6.4168	6.6833	8.4373	6.5557	6.4279	8.2751	7.9502	6.7858	7.4279	8.9365	7.4509	8.0765	6.985	6.4421	5.6177	6.83	6.3959
PF3D7_0632500.mrna1_1	PF3D7_0632500.mrna1_1;2025	2025	6.6462	4.8001	4.9383	6.1948	4.7761	5.5975	5.347	4.6485	4.6993	6.8759	7.14	8.9566	5.4883	5.2327	5.5829	5.5135	6.2722	6.2882	5.6668	6.8144	6.2551	4.9165	6.4987	5.7674	4.8943	5.5647	4.6542	5.8197	7.4976	6.7074	5.5629	6.2447	7.4365	5.7423	5.9715	4.295	5.7436	5.5922	11.2526	5.464	4.4886	5.9484	5.9314	5.742	6.8582	5.9435	6.7085	10.4818	5.0426	6.2668	6.2774	5.2642	5.5874	6.7501	5.723	4.8089	4.4951	8.2564	6.6282	6.1381	6.6166	6.884	7.0578	5.7377	5.8115	5.3291	6.6751	6.4938	8.162	6.2817	4.6899	5.8662	8.5839	6.609	6.6185	6.9722	7.3747	6.0974	6.9963	6.5804	5.8258	6.4424	5.6091	8.1179
PF3D7_0632500.mrna1_1	PF3D7_0632500.mrna1_1;2026	2026	7.0494	5.2407	5.6642	5.8079	4.6323	5.8014	5.753	5.735	6.1214	7.0219	11.1932	4.4383	6.6572	4.2211	5.5518	6.275	6.4468	3.7463	5.7466	8.0296	6.2269	5.0605	5.846	5.3194	5.7921	4.6831	5.4565	5.2559	7.0644	5.7568	6.4195	4.6294	6.3459	6.0551	5.3431	5.1735	5.9745	5.8457	5.1695	5.7895	6.0479	5.1783	5.269	6.0672	4.8012	5.9162	5.9236	6.5111	4.9919	6.3325	6.0607	6.0798	5.8415	6.4509	5.7331	5.5948	5.72	5.017	6.0913	6.5495	6.4907	6.5801	5.6693	5.8442	5.5304	5.3391	5.5027	6.086	7.4849	3.1843	5.005	5.8339	5.4426	6.458	5.8068	6.2845	6.9126	6.6833	5.7869	6.1291	6.1546	6.266	6.4286	7.1604
PF3D7_0632500.mrna1_1	PF3D7_0632500.mrna1_1;2027	2027	7.4194	6.7982	6.0815	6.9254	5.2536	6.2374	6.9095	6.4308	6.0085	7.6199	12.5888	6.6307	6.8083	4.9486	6.0466	6.6054	6.4888	6.9762	6.5835	7.0322	6.9325	6.3623	5.9229	7.003	7.0213	6.9508	7.1898	6.9325	7.8135	6.1617	7.0975	4.8258	6.9816	6.9617000000000004	6.9699	5.5729	7.4735	5.6482	5.9738	6.1813	6.7747	5.9986	6.8515	7.2127	7.7752	5.1173	6.9863	6.0764	5.0378	6.1221	6.7643	7.2051	6.6005	7.2748	6.9185	6.8359	5.5279	6.5727	6.5102	7.0842	6.8824	7.9288	7.2918	7.3838	7.2949	6.5712	6.1777	6.3507	6.9155	6.852	6.143	6.8627	6.0579	6.9101	7.6796	7.3202	7.8464	7.1788	7.4591	7.2072	6.3693	6.3956	7.4152	8.5536
PF3D7_0632500.mrna1_1	PF3D7_0632500.mrna1_1;2028	2028	6.7934	6.2756	5.9869	5.5883	3.1177	6.2075	5.2787	6.1434	3.847	6.3149	11.7936	5.1338	5.3868	3.101	5.96	5.9201	5.6769	6.0772	4.8875	6.3032	5.4578	5.2196	5.3491	4.5795	5.9179	5.6974	4.4449	5.6273	6.2399	6.2711	5.9644	4.9662	4.0099	5.5922	5.3384	4.9819	5.2071	5.1481	5.3295	5.6993	5.6525	5.5438	5.4022	6.5407	6.5262	4.4502	6.0845	5.6436	4.4764	5.2199	5.79	5.408	5.1957	6.5862	5.8094	4.9519	5.5201	6.2116	5.9977	6.0894	6.007	6.6997	6.1729	6.4629	5.4155	5.7793	5.3406	4.749	5.3537	6.0682	6.4497	4.9745	5.6141	5.5518	5.5182	5.5807	7.3923	6.2961	6.982	6.1324	6.3908	4.8992000000000004	8.2345	5.839
PF3D7_0632500.mrna1_1	PF3D7_0632500.mrna1_1;2029	2029	6.7362	5.1305	4.6938	4.8435	2.6736	4.4647	5.0483	4.4456	4.3491	5.749	10.5398	5.0255	4.7808	4.2869	4.6088	5.0674	5.6693	3.9345	5.4621	4.669	6.0618	4.5577	3.2957	4.6882	5.5975	3.6264	4.7597	4.9777	5.7764	5.2913	5.9141	2.541	4.2126	4.1875	5.2215	4.3632	5.1655	3.9203	4.7148	4.4303	4.4323	4.7015	4.8634	3.4764	4.925	3.1906	5.0553	4.6904	4.5154	4.3327	4.7787	5.3544	1.263	4.8919	4.6467	4.9828	5.6047	4.8084	4.5416	2.4983	5.3618	6.2804	6.2553	5.8669	5.5176	5.3212	4.7793	3.7366	5.0466	5.4205	3.9837	4.3306	4.8615	4.6803	4.8565	5.3356	7.0679	5.5361	5.2813	3.853	5.128	3.3391	4.7301	5.4992
PF3D7_0632500.mrna1_1	PF3D7_0632500.mrna1_1;2030	2030	5.8417	5.5454	5.5774	4.846	4.4515	4.785	4.6616	5.3586	4.2165	5.9669	6.4014	4.9165	6.0633	5.233	5.0201	5.8716	4.1457	4.6651	5.3757	6.1243	4.9288	5.2563	6.1098	5.3391	5.2965	4.6662	3.7687	4.8738	5.8856	6.2388	6.1024	3.6076	5.1918	4.382	4.4666	3.8797	5.0665	5.2342	6.1908	6.8824	4.6017	4.6685	4.7565	3.5472	4.1383	4.568	5.854	4.9416	5.0009	4.6188	4.4931	3.8094	4.6831	5.0613	5.374	3.6871	4.904	5.4209	5.7677	3.9165	5.7151	6.2397	5.2724	4.7522	4.7142	5.5564	4.2157	5.2172	6.7289	4.5416	5.8283	5.3085	4.757	4.3067	5.7024	5.9054	6.4791	5.7918	5.5653	5.3677	5.8066	4.7049	4.7296	6.2553
PF3D7_0632500.mrna1_1	PF3D7_0632500.mrna1_1;2031	2031	6.3425	5.7076	5.4906	5.7671	5.4774	5.2483	5.732	4.3547	3.6462	5.8298	6.0235	5.7206	5.7525	5.0264	5.2574	5.6528	4.9639	4.8369	5.4584	6.387	5.9619	5.2798	5.0041	4.845	5.3111	4.1152	3.4725	4.6798	6.2761	7.2267	5.8265	4.2638	5.4111	5.0661	5.0955	3.1859	4.706	4.8344	5.6707	5.5049	4.2987	4.7613	5.5416	4.5951	4.3363	4.9759	5.9903	6.8329	4.9787	5.0054	4.8851	4.7944	2.8718	5.3906	5.4919	5.0845	5.3001	5.5333	5.2935	4.6485	6.2399	5.649	5.6605	4.441	5.0277	5.0997	4.2188	5.7708	6.0824	5.4683	4.7856	5.6171	5.6814	5.9395	5.5503	6.0654	5.6247	5.4666	5.632	4.5033	5.3861	5.7573	5.8097	6.9372
PF3D7_0632500.mrna1_1	PF3D7_0632500.mrna1_1;2032	2032	6.4968	5.8321	6.0753	5.6854	5.0583	5.3892	5.5226	3.9718	2.7949	7.3132	3.9791	6.4227	5.8397	4.9819	4.6235	5.6191	5.3576	4.0942	4.7819	6.3221	5.6631	8.5215	4.9584	6.3043	5.0883	5.2972	6.7639	5.1497	6.2275	5.4019	6.7097	5.714	4.9787	5.327	6.456	5.9535	6.2128	5.6279	6.4893	5.5311	5.7905	4.2645	5.4363	5.0968	5.3445	6.4795	6.739	7.6526	6.1495	5.1659	5.7692	5.2873	4.1085	6.5999	5.7145	6.1432	5.6755	4.5771	5.8048	5.0904	5.7219	6.1485	5.0909	4.332	5.4005	6.3649	4.8753	5.8204	6.5452	5.3705	5.8904	5.6056	5.4019	5.4212	5.8298	5.8362	7.0477	5.0764	5.1031	6.9083	5.8017	5.4403	5.8545	7.281
PF3D7_0632500.mrna1_1	PF3D7_0632500.mrna1_1;2033	2033	6.2001	5.9741	5.9281	5.2223	5.7412	4.9968	5.2664	5.2102	4.5515	5.6662	5.7189	5.0361	5.6668	2.7181	5.1855	5.3519	5.8482	5.8768	4.6893	6.3742	5.6508	4.8283	5.0942	6.4321	4.7787	5.4107	4.9676	6.0137	6.3429	6.3959	6.4975	4.3262	6.077	5.8004	5.3782	4.3709	5.1181	6.1117	6.1651	4.6571	5.6171	4.8924	5.6865	5.1346	5.5466	4.6747	6.1418	6.3668	5.4783	4.8364	5.89	6.1516	5.3122	6.0972	5.5978	4.4731	5.487	6.1477	5.3491	5.435	5.8785	5.7658	5.5798	5.8597	5.5046	5.9338	3.9021	6.3122	6.3523	4.3896	5.4453	5.5447	6.3116	5.4356	6.059	5.6247	6.7602	5.4998	5.3768	5.8181	4.7634	3.842	5.7981	7.4701
PF3D7_0632500.mrna1_1	PF3D7_0632500.mrna1_1;2034	2034	6.3078	5.7682	6.3356	5.8637	5.3971	5.7306	4.7586	2.9727	5.6135	6.3761	5.272	5.4634	5.354	3.568	5.5928	5.2589	5.7051	4.2525	5.5708	6.1471	5.6203	5.6879	5.7514	5.9891	6.3844	4.5534	5.2479	5.1981	5.6508	5.8465	5.4202	5.5711	5.3284	5.5484	5.0596	3.4515	5.594	5.1871	5.3614	4.4033	3.3519	4.8674	5.0622	4.1755	5.2422	4.6288	5.9702	6.2955	5.0742	5.4009	5.7361	5.4522	3.925	5.5738	5.1831	4.1554	5.5021	5.9435	5.3349	5.993	6.4681	7.0137	5.2687	4.5091	5.5357	5.8492	4.6724	4.3909	6.9494	5.6326	4.2296	4.2795	6.6112	5.9948	6.0834	6.3844	6.6615	5.585	6.0475	6.5419	5.0264	5.0139	5.6513	7.2614
PF3D7_0632500.mrna1_1	PF3D7_0632500.mrna1_1;2035	2035	5.88	6.3445	5.2906	5.4243	5.61	4.6736	5.8612	5.9255	4.0807	6.2215	7.2164	5.8151	4.8709	4.1522	5.5426	4.5969	5.9905	4.2133	5.6758	6.7519	5.7955	5.0099	5.8502	6.3431	5.8992000000000004	3.9773	5.8084	5.6812	6.4038	6.5926	6.0011	5.8709	6.1591	4.8709	5.6778	5.8296	5.4104	5.8122	6.6358	6.2133	5.0272	5.7764	5.9107	6.3236	5.9523	5.5447	5.8912	6.3568	3.7203	4.281	5.1639	6.0197	5.106	6.1579	7.0661	5.4935	5.1383	5.8086	5.9605	5.4423	6.3012	6.5452	5.9672	5.408	4.7241	5.9253	5.1206	5.6662	8.08	6.3372	3.862	5.5333	5.441	6.0117	6.7435	6.4862	6.812	5.9526	6.1845	5.5696	5.5416	4.6421	5.7371	8.8808
PF3D7_0632500.mrna1_1	PF3D7_0632500.mrna1_1;2036	2036	7.7913	5.1173	4.8831	5.5242000000000004	4.1144	3.8885	6.005	6.0592	5.0548	5.9117	7.0906	5.2369	5.6502	1.757	4.4529	4.6548	6.3839	4.3154	5.3961	8.8761	6.0691	5.6482	4.1268	5.7151	5.7129	4.0993	6.3163	5.0917	8.7804	6.5881	6.9245	5.1583	5.847	6.0535	5.0925	6.7257	5.4416	5.7679	5.7495	5.6693	3.2705	4.9026	8.3547	5.2153	5.5904	6.6673	6.65	6.4146	4.6041	6.019	6.3067	9.0494	5.904	6.4331	6.253	5.4951	5.6591	5.8975	6.3014	5.7753	6.8825	6.6126	6.2005	5.9937	4.3757	6.5893	6.2707	5.6803	9.9321	5.7363	6.1117	6.2061	5.093	5.1202	5.9819	7.4094	7.3837	6.4967	5.61	4.8812	5.4692	4.9246	5.8684	9.2731
PF3D7_0632500.mrna1_1	PF3D7_0632500.mrna1_1;2037	2037	6.7085	5.9584	5.9502	5.2739	3.8817	4.9882	5.8765	4.7761	3.5934	6.7366	5.756	5.2296	6.1369	4.5466	4.9644	5.2095	6.1695	5.0184	4.3806	5.701	7.1486	5.7123	4.5916	6.8185	6.3316	4.5711	5.8027	5.1018	6.9074	6.3018	5.2346	1.8639	6.6822	7.0553	5.0875	5.6203	5.3172	4.4463	5.6843	5.4249	4.8758	4.5223	6.9682	5.5388	5.8384	5.8497	5.9105	6.1993	4.5416	4.5534	5.2627	6.9811	4.2906	6.5981	5.1089	5.135	4.5154	6.4085	6.1639	5.3792	4.8349	6.5812	5.1695	6.2802	4.9069	5.8324	5.8199	5.5037	7.7667	5.2176	4.6673	4.9505	5.7043	5.7051	6.4857	6.2475	7.2528	5.2653	6.5581	5.6576	6.5237	5.3992000000000004	5.9862	8.4606
PF3D7_0632500.mrna1_1	PF3D7_0632500.mrna1_1;2038	2038	5.946	5.641	6.0043	5.0272	4.5607	4.4336	6.0902	4.3951	5.726	6.2063	4.8074	4.4509	5.8716	4.0277	3.9846	5.5429	5.4998	4.757	4.6323	6.0343	6.5948	5.0921	6.1208	6.1641	6.7654	4.9791	5.6559	5.1731	5.9196	6.0514	5.7388	5.8907	5.5853	6.8825	5.6473	6.1497	5.2114	5.0527	5.5966	5.627	4.6988	4.841	6.0501	5.0014	5.5595	6.0663	5.7623	5.4009	3.0993	4.7549	4.6616	7.1313	5.7703	5.8714	5.2806	5.5404	4.4976	5.7276	6.035	4.8329	5.8248	6.4952	5.1334	5.7268	5.8723	5.6548	4.856	5.6834	7.2192	5.0264	5.3802	5.489	3.8125	6.2585	5.6279	5.7417	6.7643	5.0103	5.5148	4.7208	5.1675	4.5141	5.5185	7.5277
PF3D7_0632500.mrna1_1	PF3D7_0632500.mrna1_1;2039	2039	6.1375	5.5549	5.383	5.7973	5.4893	4.6599	5.4416	5.6744	4.4046	6.1418	5.9743	5.4571	5.9819	4.6508	4.4796	4.6041	6.3766	4.6582	5.1144	6.4408	5.8555	5.2464	5.2898	5.8931	6.4489	4.6769	4.7793	5.4293	6.4803	6.7152	6.3661	4.4175	5.9549	6.0557	4.6876	4.2257	4.5552	5.8716	5.6467	4.4925	4.8161	5.5457	6.4973	6.337	5.3338	5.1815	5.4919	6.3591	5.5753	4.3604	5.2687	6.779	4.9059	6.7248	5.1453	5.4861	5.0887	5.8225	5.3709	6.1695	7.5992	6.5726	5.5323	5.3716	5.6343	5.133	4.8192	4.926	7.7305	4.9155	5.8089	5.437	6.1504	5.3266	7.2524	7.2851	6.7922	4.4114	4.9946	5.1882	4.0575	3.851	5.6559	7.168
PF3D7_0632500.mrna1_1	PF3D7_0632500.mrna1_1;2040	2040	6.1249	5.6645	5.2761	6.3489	4.3089	5.4861	5.9646	5.8545	4.6433	5.7785	5.3632	4.7181	5.1961	3.4128	5.8043	5.5046	7.0865	4.8997	4.5367	6.5427	6.4057	5.8885	6.1144	6.0219	5.8329	1.8914	5.0798	5.374	6.4904	6.6356	5.9153	4.9639	5.0755	6.2841	4.6633	3.7782	4.479	5.2957	6.0963	4.3992000000000004	5.7653	3.9828	6.6614	6.1029	6.1256	5.2063	5.6602	5.5662	5.2957	5.3726	5.2373	6.7473	4.3103	6.0317	5.0356	5.4094	5.0352	5.643	5.916	6.0422	5.278	5.4673	6.0363	5.0063	5.5832	5.803	4.9768	5.5329	7.357	5.6363	4.9069	5.9889	6.7389	4.6559	7.3042	5.4033	5.8625	6.0518	6.3291	5.5527	5.6223	2.5874	5.8878	7.801
PF3D7_0632500.mrna1_1	PF3D7_0632500.mrna1_1;2041	2041	6.7732	6.1647	4.6415	5.0418	4.7447	4.7602	5.537	5.2323	4.1803	5.8107	5.8204	5.5333	5.478	4.4141	4.5951	5.1603	6.141	3.5656	4.0365	6.4219	5.8753	5.2791	7.9221	5.1089	5.1048	4.251	5.1131	3.2079	6.4077	6.0548	6.2407	6.2307	5.2126	4.814	5.7703	4.6741	5.4162	5.6168	5.0117	5.0704	4.8293	5.4053	6.1303	4.8777	6.3868	4.5329	5.044	5.1322	4.9593	4.5686	5.4799	5.915	3.2311	6.5214	5.6845	5.5463	4.856	7.0125	5.2052	4.6473	6.4271	5.4131	5.4893	5.8369	5.8824	5.5376	5.5033	5.8058	7.2518	4.756	5.5762	5.6424	6.9491	5.7434	6.1876	6.695	6.7038	5.6135	6.2625	5.969	5.0618	4.8699	6.1827	6.9759
PF3D7_0632500.mrna1_1	PF3D7_0632500.mrna1_1;2042	2042	6.4376	5.6556	5.2036	5.5665	5.0505	5.5898	5.135	3.2525	3.1699	6.4007	6.0892	5.2979	5.1301	3.7474	5.0045	4.5367	5.5242000000000004	5.6206	4.7798	6.8022	6.5376	4.5844	5.9348	5.1623	6.5353	3.2525	5.4229	5.2327	6.2551	5.6499	5.7597	4.2623	6.1703	6.3172	3.251	4.5546	5.6008	5.4036	5.822	4.7761	5.009	5.2694	7.206	4.9602	5.588	5.4419	6.0402	5.7581	4.6798	5.0241	7.4882	7.0602	4.8339	5.8672	6.2568	4.4276	4.4555	5.7669	5.5726	4.4861	5.4812	5.5732	5.753	4.4783	5.1506	5.314	6.0639	6.5654	7.3266	5.1946	5.4679	4.765	3.7623	5.4709	5.7544	5.6938	5.6256	5.3291	5.8929	6.1888	5.671	5.6191	6.6423	7.4119
PF3D7_0632500.mrna1_1	PF3D7_0632500.mrna1_1;2043	2043	6.1309	4.9345	5.7947	6.5567	5.2983	5.9844	5.861	4.8875	3.6769	5.2957	5.0072	4.9317	5.5527	4.347	4.9107	6.0483	5.3809	4.0108	5.4376	6.7824	6.0076	5.6854	4.8909	5.0798	5.3736	4.09	4.1827	5.3498	7.0832	6.8066	5.4931	4.7431	5.0099	5.985	4.8861	3.9505	5.116	5.4135	4.8851	5.1428	3.957	3.4816	6.9991	4.839	4.497	4.9782	5.6857	5.4303	4.8146	3.7814	7.6718	6.7275	5.1073	5.5546	5.4944	6.0233	5.6407	5.9143	5.1301	4.8807	5.7353	5.7557	4.4263	5.4611	3.5934	5.1997	5.4039	5.7674	7.2036	3.9069	5.8384	4.9658	5.366	4.4256	5.3858	6.4155	6.345	5.532	6.6591	5.4057	4.9198	5.7415	5.5801	7.2295
PF3D7_0632500.mrna1_1	PF3D7_0632500.mrna1_1;2044	2044	6.8841	5.5711	5.5037	6.1245	4.7501	5.6551	5.0014	4.4396	3.6508	6.044	6.377	5.4718	5.0041	4.3349	5.5928	5.5942	6.0433	4.3255	5.4741	7.1796	6.7749	6.9451	6.0622	6.3818	6.4984	4.6775	3.5801	4.8022	6.7814	6.582	5.7007	5.06	6.1152	7.038	3.4209	4.1619	5.2754	5.4979	6.34	4.1077	4.888	4.5814	7.4632	5.4989	5.6946	5.9035	6.2726	8.9264	5.1918	4.3234	7.6849	6.6038	4.2891	4.9977	4.9864	5.2679	5.7931	4.9607	5.8094	6.0383	5.9766	6.2965	5.6565	6.2643	4.8977	5.3597	4.2884	5.5817	7.2141	5.2653	6.5648	4.9588	5.5966	4.9136	5.1342	5.8577	6.5532	5.7764	6.713	5.6778	4.9495	4.9054	6.1379	8.2999
PF3D7_0632500.mrna1_1	PF3D7_0632500.mrna1_1;2045	2045	6.581	5.0618	5.5774	5.4529	5.009	5.7554	6.1108	4.7371	3.5922	7.6063	5.2032	5.6551	5.9995	3.6264	5.7774	5.5786	5.3809	4.9754	5.2005	7.0558	6.7302	5.8268	5.0268	5.8637	6.12	4.7279	3.9088	5.6676	7.17	6.4152	6.6308	3.7824	5.4273	5.7466	4.8207	4.2593	4.8058	5.5817	5.433	3.9279	5.1048	4.846	6.9998	4.9914	5.1106	5.1623	5.717	5.8477	5.5323	3.3462	8.2025	5.9516	5.7568	6.5691	5.4799	5.7129	4.7934	5.0453	4.8575	5.3377	5.0233	5.9514	4.1001	4.5674	5.5011	5.2724	4.4502	6.4566	7.825	5.1481	5.3927	6.889	5.846	5.09	5.4084	5.5204	6.1313	7.1532	6.4822	5.9451	4.9402	4.8987	6.4524	6.9467
PF3D7_0632500.mrna1_1	PF3D7_0632500.mrna1_1;2046	2046	7.1235	5.8672	5.5732	6.0942	5.6949	5.4931	5.5062	5.0303	5.1946	7.692	5.9745	4.6404	4.86	4.6938	5.7027	5.2976	5.5084	4.1635	5.202	7.1709	7.2714	6.5129	5.9059	5.6988	7.31	5.7197	3.5656	4.8166	7.069	6.157	6.957	5.5056	5.6285	7.04	5.189	4.7415	5.2946	5.5049	5.9081	4.607	4.1077	3.9681	6.2059	5.7195	5.8607	4.7782	4.4101	9.1023	4.3427	6.2817	8.9209	5.86	4.7554	6.3327	4.4316	5.5364	5.2052	6.2302	5.6064	5.7782	5.9505	6.4491	5.1823	4.6831	4.2464	5.0009	5.3288	5.9009	7.5854	3.9891	4.7344	6.2756	6.7109	5.8163	5.5838	5.5919	6.9948	5.9136	7.2571	5.4429	5.9397	4.7393	6.3023	7.7348
PF3D7_0632500.mrna1_1	PF3D7_0632500.mrna1_1;2047	2047	8.7216	5.8676	5.4796	6.8985	4.7142	6.1581	6.2055	5.2203	4.6548	8.3656	8.1376	8.3838	7.7382	5.2384	6.212	6.0279	5.193	10.2708	5.2257	6.5495	7.1064	5.9329	5.328	8.6139	9.6355	5.4376	4.6899	6.6207	6.4481	5.9812	6.5419	4.1094	8.1676	9.9105	4.9458	3.8012	8.3222	5.5656	5.9855	4.6943	3.7192	7.2847	8.5297	5.9575	8.8001	6.0685	5.2392	5.1906	4.8545	8.0227	11.158	8.3986	7.7078	6.6253	6.6094	6.9141	7.3938	6.4888	5.7584	7.9362	7.3944	6.8683	6.379	8.0985	5.1767	6.4158	5.0968	8.1971	7.7145	5.6636	6.7439	9.1906	7.8768	6.0533	8.073	7.0165	7.9193	7.5702	8.0244	6.0834	7.1668	5.6378	8.5258	7.4735
PF3D7_0632500.mrna1_1	PF3D7_0632500.mrna1_1;2048	2048	10.0986	5.7732	7.2321	6.7297	5.7716	7.5269	7.8297	8.5107	5.0219	10.6285	9.789	7.4405	6.111	3.9782	8.4107	7.781	8.868	11.5591	6.9997	6.6775	7.5404	8.4196	6.0644	9.6884	7.9491	8.149	5.77	6.0811	6.4146	8.2598	8.6854	5.292	9.412	8.5057	6.2898	6.011	13.1985	7.5591	7.4119	5.0622	9.0504	9.3066	9.1387	7.8989	9.3721	8.1313	7.3486	7.1431	5.6648	6.9494	10.8734	9.3487	8.2094	6.471	9.2138	8.7794	10.1289	9.3749	6.8791	8.6333	7.8774	9.005	9.8278	7.2589	5.745	9.7442	7.1631	10.4004	8.4144	9.2389	7.694	10.3493	11.2422	8.3711	8.6448	7.7634	9.396	8.9661	7.6533	7.1698	9.7848	8.2166	10.8767	7.5923
PF3D7_0632500.mrna1_1	PF3D7_0632500.mrna1_1;2049	2049	9.0735	6.6861	6.5419	6.4114	6.517	8.2321	7.1751	8.0047	5.8936	9.5454	9.6675	9.333	5.1667	6.8597	8.0136	7.8686	8.0807	11.2107	6.2133	6.3228	7.3668	7.9393	5.6954	10.7764	6.2263	7.8607	5.6343	6.219	7.194	6.957	7.5856	5.6381	10.5911	6.4471	6.7731	5.922	12.4548	6.2215	6.7951	5.5865	6.6873	8.8337	10.0314	5.1131	8.4491	7.6972	7.3687	6.0488	3.61	6.5874	11.5881	9.3707	8.5733	6.5287	7.0401	8.4619	11.6909	8.7455	5.6363	7.3605	7.5902	9.7849	10.2929	8.0171	5.9941	7.2365	5.275	10.2029	8.6833	8.2603	7.9774	11.8489	10.2155	6.5648	7.4907	7.2821	9.9061	8.5959	8.3213	6.6237	6.9498	5.3096	10.2478	7.5114
PF3D7_0632500.mrna1_1	PF3D7_0632500.mrna1_1;2050	2050	8.0582	5.9239	6.0155	6.1979	5.2008	6.2988	7.5197	6.3271	4.4141	6.892	10.775	5.1719	6.4566	4.3512	6.2957	6.8053	7.2866	10.7665	5.6244	6.9465	7.506	7.0541	6.4822	10.3854	6.1008	7.1783	4.814	5.79	7.7044	8.8491	7.578	5.2223	9.8872	6.744	7.1175	3.9718	12.6111	5.1953	6.1709	4.9658	5.797	8.7032	8.4444	5.1256	6.6063	6.2059	6.791	5.8053	5.2683	7.4349	11.6705	8.748	8.328	6.1741	6.3152	7.2648	5.9479	8.7283	5.9896	7.9436	7.2673	8.8117	8.9821	6.302	5.4754	6.6152	5.2832	9.6283	8.3518	6.2746	7.0846	7.7373	9.8353	6.2397	8.8793	7.3853	8.6134	9.1448	7.0862	5.8329	6.7063	4.5868	10.1503	8.527
PF3D7_0632500.mrna1_1	PF3D7_0632500.mrna1_1;2051	2051	7.2676	4.9236	5.6421	6.0457	5.1574	5.7112	6.7842	5.144	4.3334	7.1911	6.9187	4.6253	5.7447	5.7344	5.3016	5.9432	5.432	10.4716	6.2128	7.0675	6.3036	7.2017	7.0098	9.7445	6.9001	6.2155	4.7918	5.7208	6.8311	7.5611	7.3211	8.031	9.324	6.5437	8.2453	5.5696	10.7616	5.7134	7.0311	5.2551	5.7706	8.5596	7.6333	4.6017	5.9814	6.246	6.6256	5.5768	4.8344	5.7905	12.7506	7.6604	7.5268	5.813	6.626	5.8364	4.408	8.2552	5.5604	6.0856	6.5863	8.0756	7.1852	6.1393	5.4931	5.7584	4.916	8.3676	8.2472	4.8135	7.5158	5.8987	9.6259	4.4296	6.4246	6.0415	8.141	8.0229	6.7248	5.2498	6.0061	5.2188	8.6845	8.3425
PF3D7_0632500.mrna1_1	PF3D7_0632500.mrna1_1;2052	2052	6.094	6.0135	5.189	5.2983	4.2935	6.3763	6.0568	6.2405	4.7366	6.0548	5.5311	5.128	5.044	5.432	5.5577	5.9923	5.9224	8.776	5.5072	6.5242000000000004	5.3761	5.3103	4.8625	7.8211	5.1127	4.8699	3.6264	5.2884	6.3911	6.6971	6.2625	2.9203	8.1024	5.2513	4.6859	4.1739	7.8654	5.8723	5.098	7.2871	3.2494	6.6622	6.1876	5.7184	3.4777	4.6949	5.9373	6.156	3.9937	5.1457	11.3963	6.472	5.6559	6.0843	5.0148	5.3544	5.1436	7.5048	5.7304	4.8445	4.7279	6.8771	5.4925	5.8304	4.8659	5.9722	5.0018	8.6441	7.9595	4.5361	6.8803	5.0579	8.7413	4.04	5.9383	5.3889	7.2172	6.5746	7.025	6.2765	3.6171	5.2149	8.3878	7.4157
PF3D7_0632500.mrna1_1	PF3D7_0632500.mrna1_1;2053	2053	5.9105	5.7024	5.5326	5.1164	4.5398	6.8998	6.0466	6.7779	4.0374	5.235	8.5901	2.8992	4.8836	3.6253	6.3049	6.6196	6.0319	10.0642	6.6642	6.3872	8.2069	6.4975	4.1795	8.5637	5.9343	5.4033	4.295	4.6576	6.6005	8.3922	6.312	3.2795	7.7988	5.8907	5.1297	5.5298	11.6626	4.9045	5.76	4.5747	5.7514	6.1352	4.5046	3.8836	3.9991	5.6622	8.1161	4.8278	5.7415	4.5385	7.8949	5.5549	2.6713	5.7735	5.6267	6.1491	5.7782	7.822	5.4712	3.6112	5.3789	6.1793	8.2319	5.5251	2.9467	4.4976	4.8738	9.2702	5.0785	6.9015	6.9764	4.2024	9.0649	5.0858	5.7795	4.854	7.5142	6.2553	6.0646	4.393	5.6954	4.7208	9.0048	4.7981
PF3D7_0632500.mrna1_1	PF3D7_0632500.mrna1_1;2054	2054	5.7109	5.5937	6.0766	3.2479	4.9732	6.2715	7.3592	5.599	4.009	5.3001	5.5333	3.7344	5.0921	4.7214	5.803	6.3223	5.5774	10.2797	4.1867	6.0622	8.0184	5.3023	4.7214	8.0763	4.4249	5.3313	3.2555	3.904	6.5118	8.2229	5.6444	3.1619	5.8342	5.2731	4.1035	3.4276	11.1234	5.0772	5.1639	4.6229	5.4998	5.3331	4.7285	3.9467	3.5286	5.5984	7.3366	4.9533	5.1326	5.4857	6.2604	4.925	4.991	5.8086	4.1603	6.0306	6.0678	7.914	4.3313	4.7703	5.1148	7.0383	7.2359	5.093	4.6904	4.785	6.3583	9.5861	4.6485	6.4679	7.2077	8.0657	8.8959	4.2242	5.4902	4.3183	5.9486	6.5511	5.7222	4.0435	5.5472	6.9447	9.9858	5.8572
PF3D7_0632500.mrna1_1	PF3D7_0632500.mrna1_1;2055	2055	5.712	5.4419	5.2935	4.4796	5.3782	6.1121	6.8156	7.5515	5.3377	6.4273	6.6485	3.9727	4.86	4.3176	5.7695	6.4656	7.7359	8.7391	4.5454	6.78	8.9225	6.1857	4.2943	8.1156	5.4393	4.9406	5.0492	5.0321	6.89	9.2375	6.3995	4.254	7.8144	5.9991	5.5638	3.6323	11.8974	5.3872	5.5735	3.9146	5.3726	7.1096	5.4656	3.5398	5.0492	5.1538	8.9448	5.5616	4.2698	6.1346	6.3142	4.5686	5.6999	5.8452	6.0725	5.9809	6.5301	8.6828	5.1771	4.9968	4.0583	7.3169	7.4515	5.8696	4.8929	5.8014	4.8207	5.6355	6.7328	6.78	4.8817	5.5413	9.1663	5.6232	5.9016	5.2246	7.1884	7.062	5.8138	5.2521	6.3705	5.4323	5.9891	6.2481
PF3D7_0632500.mrna1_1	PF3D7_0632500.mrna1_1;2056	2056	6.3459	6.473	4.5957	5.8001	5.0514	6.987	7.0433	7.735	4.8615	6.7993	7.8961	5.6946	5.0548	5.8904	7.6508	7.6355	7.6634	10.985	5.6927	7.2774	9.6291	6.6366	4.4764	9.4967	4.8319	7.4301	4.0824	4.2479	7.6189	9.8425	7.852	3.5814	9.1936	5.7482	6.7305	3.84	13.0944	5.9423	4.8895	4.4263	6.07	7.5086	5.7769	5.2839	5.4718	7.1774	9.1337	5.4689	2.6088	6.6669	7.6675	5.0942	6.5376	7.3576	6.6511	7.5501	8.0578	9.4698	5.2563	6.3102	5.3878	7.4074	7.8959	5.5798	4.9026	6.4973	5.5024	7.6485	8.4529	7.4091	7.6124	8.27	9.7935	4.8374	6.6213	4.9768	7.9001	7.0464	5.946	4.8181	4.6741	5.8364	8.1158	8.6579
PF3D7_0632500.mrna1_1	PF3D7_0632500.mrna1_1;2057	2057	7.0411	5.9057	6.5388	7.2536	6.5037	6.413	6.8981	6.1777	5.31	7.3116	5.8276	4.903	6.8286	4.7104	6.9006	6.9981	6.2044	7.1953	4.4323	6.7164	7.5057	5.4446	6.0168	6.5543	5.5978	5.302	5.3618	5.233	6.825	7.7781	7.3087	5.3323	5.6993	6.1605	5.4336	4.2063	8.9723	5.3096	6.0843	5.1148	5.5472	7.1526	5.7748	5.5342	7.0803	5.7944	7.3982	5.3702	4.8929	5.3698	9.2806	6.1412	5.61	7.9076	5.2418	6.8469	8.4311	6.6971	5.732	4.3688	5.9973	7.8829	7.0324	5.3663	6.2521	5.6619	5.8412	6.9791	6.6872	5.9248	6.0281	9.2214	6.7378	6.0483	6.0477	6.7858	8.9351	5.4343	6.4227	5.3395	6.3985	6.5021	7.456	6.235
PF3D7_0632500.mrna1_1	PF3D7_0632500.mrna1_1;2058	2058	6.1863	5.9395	4.8202	4.3889	5.7975	6.506	6.0437	5.4568	4.3147	6.9877	6.101	3.9336	5.1131	4.8674	7.1569	6.9543	6.2458	5.1375	4.9814	7.8347	7.9147	6.0161	5.7415	5.2623	5.78	5.1056	4.1843	4.7175	8.1124	7.362	6.4269	5.2935	5.3501	6.5298	6.0947	3.9486	7.231	4.7065	5.1699	6.1817	5.6126	6.3216	5.8831	4.6023	5.8829	5.8931	5.6781	5.9186	5.8296	5.1938	5.8374	5.8532	6.1689	6.0535	5.7626	6.0356	7.8048	5.9975	6.1268	5.9115	6.0997	7.4451	5.9986	5.2114	5.3409	5.8634	4.3498	6.0957	5.3423	5.5957	4.1538	7.0347	6.1104	6.0255	4.6741	6.1359	8.0627	5.516	5.6985	5.1914	5.9885	5.9458	6.6188	4.0027
PF3D7_0632500.mrna1_1	PF3D7_0632500.mrna1_1;2059	2059	6.1916	6.0292	3.7897	5.3785	3.0036	5.0858	5.4077	5.3583	4.2095	7.3926	5.6135	4.2257	5.5561	3.1309	4.6525	6.1733	5.931	5.753	3.2079	6.672	6.3429	5.6545	4.6971	5.9962	6.6707	5.6789	4.211	5.9741	6.3547	5.2161	6.1987	4.4296	5.822	7.887	5.3041	4.4509	5.1445	6.8822	5.8467	5.406	5.3951	5.7398	6.0301	5.2288	5.9575	4.9203	6.761	4.1449	4.3241	4.9021	5.6294	5.4236	7.4703	5.7371	5.5865	4.8253	5.8217	5.9916	5.6505	4.4189	5.8432	6.7675	5.8963	5.2219	6.0235	7.2728	5.8304	5.5826	6.8054	4.8197	5.554	6.0411	6.416	4.8053	5.7436	5.9392	7.0514	5.9549	6.1845	6.4303	6.3388	4.6444	6.0652	6.78
PF3D7_0632500.mrna1_1	PF3D7_0632500.mrna1_1;2060	2060	6.2832	7.6115	4.8455	5.0166	4.6651	6.4089	6.4315	6.2474	5.1926	7.1624	5.4289	6.5926	6.2038	5.1272	6.7844	6.9038	5.4326	5.6721	5.2802	7.1926	6.1285	6.0168	5.441	5.7057	6.5221	5.246	5.8994	5.373	7.114	6.2397	6.7645	4.6702	5.2824	7.4581	5.2426	5.5512	6.306	6.6462	5.3947	6.3787	5.8895	5.8644	6.1307	5.7247	6.2374	6.9317	6.6147	4.9955	4.3462	5.079	4.3757	6.1039	7.252	6.1043	4.7015	6.5995	7.4439	5.9816	6.3382	5.3656	5.856	6.7678	7.1618	5.91	5.7178	7.071	5.4992	6.3851	7.0681	4.9676	7.611	7.0537	6.373	6.071	6.2917	5.8605	6.8467	7.7859	6.8662	5.4938	7.0399	5.9528	6.1443	7.034
PF3D7_0632500.mrna1_1	PF3D7_0632500.mrna1_1;2061	2061	6.767	5.3816	5.3782	4.5892	2.1309	4.3363	6.2147	5.4019	3.8359	5.7164	5.4634	7.1485	5.5699	0.7137	4.5886	5.607	5.8281	5.0233	4.5336	5.7637	4.3978	4.7344	3.5521	5.6665	5.1001	4.7366	4.8037	5.0972	5.3005	5.8243	5.6614	3.1699	5.4522	6.7293	5.889	5.3868	6.0248	5.3861	5.464	3.8156	4.9869	4.3125	5.5865	4.1554	5.6008	3.991	5.7682	5.2052	4.4673	4.5286	5.6331	5.332	5.193	6.2178	4.8704	5.1346	7.1027	6.2602	5.7916	5.527	5.9975	5.5993	5.6267	5.4689	5.5484	5.68	4.7986	5.6707	5.7832	5.278	2.8237	5.8017	5.243	5.6197	4.8659	5.1631	6.6289	5.0312	6.0103	5.9676	5.1073	5.2724	5.4874	5.3169
PF3D7_0632500.mrna1_1	PF3D7_0632500.mrna1_1;2062	2062	6.7192	5.9672	5.3273	5.8731	4.859	4.5185	6.1953	6.3626	4.0135	6.4279	6.3462	4.1587	6.0455	4.3702	4.9217	5.5601	6.4955	5.5647	4.9846	5.9669	4.2839	6.9319	5.7018	5.5021	6.3323	5.2196	5.2917	4.4026	5.5103	5.1938	6.4386	6.1208	5.7978	5.9343	6.0516	4.4867	4.2743	6.4856	5.7761	5.6893	4.1276	5.2122	6.3012	4.9542	6.0672	6.2559	5.8347	5.5919	3.2357	6.2116	6.4222	5.4963	5.2843	5.8887	5.1867	4.4906	5.7148	8.196	6.4298	6.762	5.5524	5.9975	5.7189	6.0094	5.8176	5.6308	3.9392	5.2468	5.3878	5.4306	5.0794	5.1953	9.218	5.5447	6.0418	6.1305	6.1363	6.3457	5.7724	5.723	5.0678	4.915	6.4547	6.5554
PF3D7_0632500.mrna1_1	PF3D7_0632500.mrna1_1;2063	2063	6.233	5.6206	4.5254	5.6076	2.8934	3.585	6.5575	5.915	4.5729	6.0361	4.6893	6.0957	6.5983	3.1077	4.2578	6.0032	5.986	4.3334	5.0522	6.5211	6.9454	6.0067	5.4919	5.5435	7.2793	6.5926	5.8384	5.1918	6.4506	6.0934	6.5014	4.269	5.3295	6.7192	7.322	5.7533	4.7142	5.4269	5.8657	4.6685	4.5607	6.269	6.2837	5.0347	6.1247	5.0993	5.8009	6.1202	4.9579	6.3455	6.044	6.0579	7.3792	6.2032	4.6253	5.5662	5.7252	7.8089	6.6753	5.823	6.1839	6.2168	7.1831	5.9885	5.6565	5.9734	5.7271	5.266	5.2705	4.0522	5.3754	6.1623	8.6283	7.0458	6.6542	7.1314	6.8248	6.2378	6.9635	5.8176	6.3609	4.6311	5.0841	5.7238
PF3D7_0632500.mrna1_1	PF3D7_0632500.mrna1_1;2064	2064	7.2077	5.9625	4.3306	5.0076	4.5148	4.5922	6.7369	7.2631	4.9598	6.7498	5.281	6.1942	5.8552	2.4033	5.5078	6.4173	6.9236	4.841	4.5987	6.1383	5.9277	4.943	5.5907	5.2441	6.7823	5.9653	5.9498	4.6769	6.8817	5.9975	6.5859	4.7756	5.6789	7.3762	6.7355	5.8179	4.5373	6.0135	6.356	4.0018	5.769	5.8587	6.7371	4.7175	6.9771	5.1127	5.7584	5.3992000000000004	5.2987	6.1031	6.1749	6.5359	6.1024	5.9754	5.235	5.1424	5.6519	6.4986	6.7526	5.3071	5.3165	6.7803	6.6035	5.406	5.5856	5.7142	5.4296	5.23	6.0832	4.9986	4.9392	5.0426	5.6871	6.705	5.9201	6.0689	6.9091	6.2225	5.8181	6.1693	5.3349	6.0757	4.4899	6.1993
PF3D7_0632500.mrna1_1	PF3D7_0632500.mrna1_1;2065	2065	8.1123	5.7895	5.8472	5.9796	3.9955	6.2091	7.1294	6.7313	6.0928	7.5972	6.456	9.7267	6.568	4.5844	5.9743	6.5868	6.335	6.9796	6.0206	6.9134	8.6599	6.1601	5.6502	3.2234	8.0921	7.0299	6.7647	5.8179	7.1695	9.0465	7.4416	5.1538	5.9016	8.1676	7.6208	6.7556	5.2445	5.7054	5.9793	5.853	5.2468	6.7869	7.6451	5.8138	9.1213	5.1064	6.1031	5.9986	4.9467	5.0557	6.672	7.0708	7.0787	6.2244	5.9823	6.5237	6.2625	6.1391	6.9788	6.5792	5.9366	7.4094	7.7195	6.3487	5.4731	5.0281	6.5201	6.2112	6.2112	5.9614	5.6427	6.4211	5.6904	7.7601	5.922	6.4558	7.7051	6.9856	7.8037	6.2151	5.8063	7.111	5.7692	6.42
PF3D7_0632500.mrna1_1	PF3D7_0632500.mrna1_1;2066	2066	7.7149	6.5018	5.4806	5.7519	4.7409	6.1524	6.1258	5.5708	5.1655	7.2494	7.1123	12.8711	6.111	3.0514	5.3565	6.0938	6.2437	5.717	5.4761	7.4216	7.0021	5.5613	5.2304	5.2114	5.9621	5.4346	5.6545	5.1719	7.639	6.9812	6.4378	4.5711	6.5177	6.9883	6.3014	5.2118	4.8649	5.6747	5.6758	5.1538	4.7296	4.6253	6.6029	4.5342	6.4661	4.3806	6.4859	5.4449	5.7527	6.6579	5.9565	6.15	6.6177	5.0794	6.1631	5.7856	4.2024	6.2705	6.3365	5.3406	5.7455	7.2196	6.0685	5.8321	6.0742	5.9556	4.943	5.5432	7.0918	5.8209	5.898	5.5214	5.5604	5.8467	5.5607	5.9355	6.8391	5.582	6.1206	6.7385	5.9598	5.5521	5.6378	6.3422
PF3D7_0632500.mrna1_1	PF3D7_0632500.mrna1_1;2067	2067	8.9288	7.5334	5.7439	5.8222	4.3951	4.3441	7.0874	5.2873	5.4601	7.9225	7.7547	12.2027	6.8425	4.926	5.7046	7.134	5.5072	6.9193	5.5229	7.6095	8.1625	5.4205	5.5081	5.3861	7.9035	6.4744	6.3375	6.0864	7.6944	7.8938	6.9908	5.6857	6.2483	8.0991	6.0991	6.5209	6.1465	5.4799	5.8839	7.6693	3.2913	5.732	6.929	5.9119	8.8303	7.462	6.3003	6.2576	5.3561	7.8453	6.2286	6.2329	6.0485	8.1059	7.7061	7.0665	5.4283	6.4116	6.1896	6.0186	5.4423	7.1779	7.2079	6.6433	6.847	6.2046	5.8723	5.1671	7.3137	7.0369	6.3721	5.3885	6.3969	6.3391	6.1179	5.9045	7.0269	5.8222	6.7899	6.8596	6.2739	5.7819	6.8307	7.6823
PF3D7_0632500.mrna1_1	PF3D7_0632500.mrna1_1;2068	2068	10.2564	7.1764	5.4229	6.0834	5.211	5.6579	7.4086	5.7913	5.5598	9.7874	6.3865	5.8982	5.8797	5.1198	4.8445	8.8123	5.5561	6.8985	5.7498	6.5035	7.8946	5.0717	5.3691	6.5995	6.4809	5.8367000000000004	7.5918	5.8982	6.8804	7.7292	6.3432	3.7655	6.0509	7.0798	5.9581	7.4621	4.8415	6.3425	5.9649	5.9971	5.9057	6.0354	7.3318	5.3096	10.1615	8.9637	6.452	6.5761	4.6229	7.2723	5.4796	7.1624	5.8357	8.8346	7.4063	6.8333	4.5644	6.467	6.243	5.6112	5.3968	6.375	12.2934	6.6521	6.0862	6.5092	6.0061	6.3956	6.3219	7.3316	6.9798	5.1723	6.1825	5.7323	5.9646	5.6885	7.5282	8.7619	6.432	6.9067	5.823	6.8207	9.4125	7.948
PF3D7_0632500.mrna1_1	PF3D7_0632500.mrna1_1;2069	2069	11.1229	5.8181	6.0094	5.2028	5.2118	5.4803	6.9612	4.6747	5.2679	11.3804	5.383	6.2263	5.9702	5.9586	4.9796	8.0712	5.877	7.989	4.7485	6.2815	8.3857	5.9484	4.7996	7.2894	6.5195	5.9052	5.7905	4.5771	6.8834	8.25	6.1526	4.8684	7.4344	6.7274	6.4607	6.0538	5.6476	4.7835	6.1152	3.5957	7.8949	7.3971	7.3984	6.383	11.2354	7.6897	6.0923	5.8339	5.0938	7.8533	5.0426	7.5049	6.9484	9.5131	7.805	7.4766	5.0951	6.4241	6.3792	5.8674	6.4423	6.5141	8.079	6.9587	6.5938	6.6459	5.5592	5.8452	5.3331	7.5865	7.1964	5.7562	6.6203	5.7955	5.6542	6.3363	6.8638	6.3686	6.2615	6.8631	6.1191	5.3516	6.1697	6.8803
PF3D7_0632500.mrna1_1	PF3D7_0632500.mrna1_1;2070	2070	6.727	5.8502	5.3547	5.5429	3.0356	5.8457	8.4827	5.1831	4.1367	7.3898	5.4845	4.6792	5.0005	4.5607	5.6256	9.8191	5.7401	8.9765	4.8684	6.5671	7.1876	8.8652	5.0099	8.966	7.2034	5.7737	5.0135	5.4094	5.8936	6.7466	7.6465	4.9841	9.2707	7.8245	5.8107	5.9059	4.8104	5.1243	7.7614	5.3649	5.4005	5.4954	7.2231	5.4104	7.2014	8.5015	6.9849	7.6909	5.0378	6.9168	6.1033	6.9335	6.9005	9.1109000000000009	9.1189	8.6477	5.3413	5.6047	6.4898	5.5552	5.1839	7.7783	6.6693	6.0596	6.9433	5.0657	5.6076	6.1799	9.0833	7.9389	9.4085	4.8186	5.9366	5.6707	6.7732	6.0363	7.1795	7.9427	6.6506	6.8813	6.0286	6.0372	6.1705	9.27
PF3D7_0632500.mrna1_1	PF3D7_0632500.mrna1_1;2071	2071	6.6796	6.2715	11.4358	5.6913	6.0184	4.9383	8.4886	6.2273	6.0898	8.8852	6.2651	6.9602	6.781	6.546	5.7214	8.4473	7.0515	8.7443	5.6229	7.1786	8.7138	12.8588	5.7388	12.9715	8.4722	7.7663	7.9541	5.2687	7.8026	8.3865	13.1915	5.6302	12.9941	8.4148	6.7251	8.0051	5.8934	5.7252	12.6034	6.2161	5.9509	6.6141	6.7748	5.641	9.6285	7.061	6.0764	12.6282	6.4121	9.6466	6.0334	7.786	6.1106	10.687	10.5854	5.3611	6.1516	6.9211	7.6757	7.0637	6.0772	8.1429	8.2099	7.4945	8.8161	6.4886	5.3923	6.6775	7.6409	10.5855	6.0742	5.8848	7.9349	7.3267	6.9418	6.3023	8.1902	7.9924	7.2388	8.7307	7.633	5.5444	7.3323	7.9359
PF3D7_0632500.mrna1_1	PF3D7_0632500.mrna1_1;2072	2072	6.9972	7.263	9.4344	6.1691	6.2163	5.2521	8.7907	9.6957	5.9248	9.078	6.7419	7.4027	6.2359	5.0951	5.1206	8.279	10.0956	7.5602	5.7211	10.6897	8.6596	10.2391	13.0965	8.6234	8.6592	7.8237	8.3337	6.6713	10.7269	8.5694	10.8549	12.6798	8.4151	8.8417	8.753	8.3293	5.4084	5.6058	7.9855	5.6232	6.9806	5.2223	7.2475	6.0378	9.2685	7.6423	5.6985	9.0011	4.926	9.3277	7.5006	8.4617	6.1865	10.3073	10.3563	6.0503	5.6044	10.3497	8.9195	5.7409	6.2315	7.814	8.5247	7.5865	11.3844	9.0337	6.2259	6.6662	7.4694	10.8888	6.0932	5.8743	12.0387	8.6224	6.2517	6.8036	8.5367	8.506	7.642	11.9763	9.3262	5.1334	7.5355	8.0243
PF3D7_0632500.mrna1_1	PF3D7_0632500.mrna1_1;2073	2073	8.6731	9.6563	5.246	9.8829	5.8304	8.2936	6.7856	7.7623	5.5481	9.2028	6.1162	9.7834	9.6775	6.6063	7.3993	7.0015	8.1535	7.3505	6.4557	8.3087	10.2229	7.2165	8.392	5.0535	7.9319	6.5094	7.9995	5.6156	8.5847	9.1781	7.718	8.9264	5.7293	8.3261	6.7482	6.8156	5.7315	7.1874	6.994	9.383	5.8868	5.9699	6.5099	5.7393	7.4807	8.9505	7.5104	5.993	7.2679	8.1163	5.9672	6.6977	6.3493	9.1933	10.4838	7.5002	8.0384	7.3407	6.8174	5.3169	6.6162	7.2076	8.0411	9.0309	9.0905	7.8015	4.5361	7.8085	8.2584	11.6421	7.1563	6.7355	9.0216	8.3175	6.646	7.5383	9.0974	7.8815	8.8323	9.8346	10.2129	6.7344	8.2965	7.2019
PF3D7_0632500.mrna1_1	PF3D7_0632500.mrna1_1;2074	2074	8.2196	6.6078	5.9646	7.769	5.5625	5.7565	6.011	7.8331	6.2394	8.8406	6.0794	6.9279	8.4379	5.8372	6.2854	6.2254	7.7982	5.5552	5.6935	7.3023	8.3085	7.1876	6.7918	6.0745	9.4076	5.8151	5.6554	5.3466	7.9177	8.4743	8.0508	5.4496	5.6221	10.2393	6.6928	5.1477	4.4963	7.097	6.817	6.8596	6.0181	5.9098	7.0016	7.8734	6.556	8.5809	7.4915	7.0061	6.9093	7.2779	6.0648	6.1373	6.5756	9.5666	6.2983	8.2278	6.7256	5.4832	6.4413	6.1064	8.9157	8.5023	7.673	9.0055	7.22	7.7556	9.0664	7.942	7.8761	6.8273	7.3125	6.5621	7.4344	6.9827	7.1374	8.2445	8.7928	8.0731	8.8814	8.2861	9.5817	9.1564	8.5921	7.5271
PF3D7_0632500.mrna1_1	PF3D7_0632500.mrna1_1;2075	2075	7.0075	6.585	5.3576	6.1164	7.2032	5.7816	5.8883	6.4463	5.8741	7.6457	5.8222	5.7238	6.3236	7.5671	6.4454	7.7915	6.8556	5.2203	4.9607	5.9131	8.8599	6.631	6.1121	5.8684	6.2411	5.2307	5.9777	3.7613	6.3246	7.6812	7.8755	5.8204	5.3494	5.9174	5.4944	5.1566	4.6764	7.9674	7.3171	6.7105	6.0367	5.6017	5.8161	7.9709	6.7521	7.8227	7.9192	4.9955	7.1325	6.6371	6.1599	6.0032	5.7051	8.6909	5.9241	7.645	6.1747	6.0635	6.1675	4.0858	7.2792	7.3468	7.0817	6.3889	6.9033	6.4028	4.5771	6.2702	7.556	6.5706	6.1064	6.6978	7.3509	6.3882	6.4484	7.0733	8.4491	6.4933	7.0681	7.7015	8.0382	5.4591	7.5352	6.6072
PF3D7_0632500.mrna1_1	PF3D7_0632500.mrna1_1;2076	2076	6.9635	5.8946	5.7509	7.0423	5.2954	5.2724	6.1332	5.9761	3.9336	8.3031	5.8202	6.4341	6.9587	5.9392	4.2847	6.0993	6.2466	3.774	5.4967	6.0753	7.8729	6.2873	4.9556	4.9959	4.4944	3.7527	4.0144	5.2315	5.7096	7.0015	7.446	4.0781	5.9973	6.128	5.2776	4.8914	4.3399	7.1758	5.2422	4.8664	5.1938	4.9722	6.9784	8.0215	5.7996	7.1076	7.7895	5.353	6.3923	7.306	5.3295	6.3759	5.4087	7.8985	5.0747	6.8209	6.1206	6.9338	10.4149	4.4607	6.9022	7.3648	7.0605	5.742	6.7195	5.2898	5.3284	7.0825	7.4935	5.8367000000000004	4.8334	5.6194	7.6005	10.3294	4.5097	6.3083	8.1239	6.7097	6.548	7.0796	5.8415	6.3054	7.5046	7.6299
PF3D7_0632500.mrna1_1	PF3D7_0632500.mrna1_1;2077	2077	7.5641	6.5497	6.667	7.2399	4.9718	5.5217	5.9639	6.4246	5.0281	8.114	6.3468	6.4714	7.1498	5.0815	5.6918	5.3653	6.398	5.2832	4.1914	5.8161	7.4683	7.0935	5.8336	6.6402	5.1823	5.6103	2.669	4.2373	6.0424	7.266	7.5216	5.9706	6.3203	5.8972	5.3298	2.5922	3.8875	8.2053	11.7092	5.811	6.0605	4.8475	7.9307	9.5345	6.611	7.3035	8.0533	10.7787	6.603	4.9887	5.7993	6.1164	6.8554	8.6276	5.9894	6.4114	6.8339	6.0525	5.4944	5.5326	6.3586	7.8188	7.2804	5.93	8.3121	6.0328	4.8151	6.9558	7.5023	5.9512	4.9392	5.7511	6.7552	5.857	5.465	7.2419	8.4983	6.9507	5.7054	8.3177	5.466	6.297	8.0065	5.9862
PF3D7_0632500.mrna1_1	PF3D7_0632500.mrna1_1;2078	2078	7.203	5.6985	6.1171	6.4474	4.0548	5.5416	6.2441	5.7054	4.6685	7.5612	6.4415	8.4732	6.7639	2.6668	5.5286	5.7355	5.9789	4.2024	3.7698	4.7181	5.6854	6.1223	5.2983	5.4535	4.9212	6.1033	5.3565	5.2566	5.7013	6.0533	6.2596	5.5491	5.6733	5.7153	6.3416	4.3568	4.6212	12.9966	5.6622	3.5777	4.8684	3.1094	7.2493	8.9551	5.3111	5.946	12.3072	5.5922	5.318	4.1675	4.849	4.846	6.1948	7.408	5.3757	4.0592	5.3107	5.4954	5.1997	9.8643	5.855	7.187	9.0409	4.5534	7.5651	5.1985	5.0717	6.2118	5.9296	5.6188	4.1391	6.1809	5.993	6.2963	9.4898	5.7936	7.671	8.272	6.3623	7.8186	5.7401	4.6702	6.0435	4.7986
PF3D7_0632500.mrna1_1	PF3D7_0632500.mrna1_1;2079	2079	7.0742	4.6392	5.6212	6.4534	4.2735	4.433	4.9896	5.7115	4.7517	7.4537	4.7882	5.8074	6.3356	4.1985	5.3516	5.3356	6.6418	7.3654	3.359	5.8853	4.7382	6.1765	5.9397	5.5056	5.7884	5.3618	4.1334	4.6398	5.4012	5.6594	6.5934	5.669	5.6418	5.7866	6.4786	5.0925	4.5577	12.7564	5.0742	4.0644	4.111	4.4236	8.3553	9.5747	6.2344	6.1438	11.994	4.9878	5.7879	8.1484	5.263	6.8442	6.1037	5.384	4.488	4.3896	4.8232	5.8382	5.9088	9.3096	6.0804	7.5386	7.6493	5.6736	6.527	5.3309	5.054	5.1607	6.2432	4.1882	3.2735	5.6719	6.332	6.2885	9.4687	5.5494	8.3453	7.3476	5.5351	6.3071	5.7939	5.4591	4.8359	6.2804
PF3D7_0632500.mrna1_1	PF3D7_0632500.mrna1_1;2080	2080	6.4912	5.8288	5.9155	5.634	4.8319	7.4734	5.3434	4.1285	5.0909	6.586	5.8176	3.3118	5.921	3.5398	7.383	5.1707	5.0819	5.7304	3.9011	5.6326	9.2175	4.5904	5.9243	5.2979	4.9732	3.3827	4.5392	4.4848	5.5438	6.8822	4.862	5.1953	5.1322	5.557	5.0135	4.3484	4.1875	11.3716	6.0641	5.2675	4.6218	3.7104	6.9788	8.2404	5.6421	6.2192	10.0186	5	4.3618	5.0657	5.8726	5.8696	5.2769	5.318	4.7082	4.5686	3.266	6.675	5.5931	7.4583	5.6259	5.3519	6.3352	7.0836	4.7208	3.9336	4.314	5.2024	5.5832	3.2032	4.7808	4.3723	5.2133	5.2491	7.2799	4.9759	7.3415	6.4241	7.8517	3.8043	4.7793	4.9369	4.8074	4.4809
PF3D7_0632500.mrna1_1	PF3D7_0632500.mrna1_1;2081	2081	6.6709	5.8045	4.5546	4.1683	1.7225	6.7683	5.2884	3.5211	3.756	6.2787	3.5801	4.8273	5.4039	3.211	6.8262	5.1847	4.7076	4.1914	3.905	4.6685	8.5422	4.1119	5.1546	5.3359	4.3576	3.0391	3.957	3.7192	4.861	6.8094	5.6185	2.4141	5.1643	3.6736	3.9982	2.5033	3.2972	10.5642	4.7666	3.8258	4.4243	3.2327	4.8807	6.6137	5.233	4.204	9.0769	4.8379	3.2403	3.0144	5.4643	4.4496	2.5534	5.0264	4.4189	3.7181	3.942	5.2246	4.7918	5.3201	5.0605	6.1361	5.128	5.2353	4.594	5.1243	3.926	3.1309	5.68	4.0959	5.6135	4.4276	4.3971	5.5317	4.4363	4.04	7.0234	4.5904	5.8912	1.9298	5.1839	3.61	4.0286	5.3971
PF3D7_0632500.mrna1_1	PF3D7_0632500.mrna1_1;2082	2082	6.4441	6.3586	5.6185	5.3827	5.1235	6.717	4.2257	4.4568	8.5025	7.3462	7.2438	4.7447	4.2615	5.2728	5.9033	5.5904	5.3078	4.845	6.5387	6.5726	5.7903	7.1505	5.5497	5.1256	5.2983	5.9013	3.0496	5.5777	4.435	5.8359	7.7474	3.6803	4.5656	6.3111	5.0777	4.4168	4.8334	10.0024	5.4396	6.0159	4.6977	4.6017	6.2546	5.6505	5.9939	7.4108	10.0133	4.4725	5.6893	3.8053	5.8858	6.4617000000000004	5.5273	5.9798	4.9612	4.9959	4.6094	6.2374	5.8718	4.5552	5.6106	6.3915	6.225	5.2223	4.588	5.2675	4.2758	5.3604	4.8535	6.228	7.5129	5.3854	7.6063	6.7263	5.4864	6.1524	7.1923	6.9779	6.3918	5.7714	5.5179	4.4343	5.1014	5.2422
PF3D7_0632500.mrna1_1	PF3D7_0632500.mrna1_1;2083	2083	5.9212	5.3031	4.9246	4.8068	3.8963	4.5783	4.9288	4.6421	2.8972	6.0704	4.4575	4.2547	4.5148	2.5361	3.4867	4.8634	5.4967	5.4063	6.4471	4.9383	5.2118	4.1914	4.5945	4.2653	5.4718	5.3172	3.843	7.7247	5.7666	6.7859	5.8989	3.839	5.6273	5.3323	4.5644	4.4699	3.9718	10.8427	4.4175	4.9713	5.1408	4.5644	5.7769	6.2219	6.4687	4.9791	11.184	4.359	4.796	4.3909	5.4107	5.4376	5.4243	6.6076	4.6927	4.9288	4.0925	5.3868	4.852	5.8022	5.5463	6.7125	5.5081	5.7382	5.0361	3.7452	4.1691	5.4486	6.0757	4.9823	4.2765	5.2311	5.5981	5.7317	7.1971	5.0148	10.8177	4.9928	6.2959	6.0978	6.2422	4.1715	5.6963	5.805
PF3D7_0632500.mrna1_1	PF3D7_0632500.mrna1_1;2084	2084	7.2395	5.106	5.1795	5.6648	1.9928	5.432	5.6267	5.0076	4.0179	6.9904	6.4065	6.0811	5.8612	3.26	4.7634	5.7306	4.8948	4.6605	7.0847	5.1268	6.4431	6.0152	5.7325	8.2081	7.0333	6.7087	4.4296	6.3806	5.8222	6.0119	7.6518	5.7093	8.5892	7.2742000000000004	6.2374	1.5059	5.6918	13.3147	4.8977	2.774	5.153	1.6599	6.8185	7.1955	6.359	5.7538	12.8304	4.9968	4.9155	5.3377	5.3255	4.7247	6.0794	5.4443	6.5149	5.07	5.7225	4.8043	4.9653	10.383	5.516	7.4679	6.1546	5.0246	6.0007	5.7142	4.5116	5.073	5.7719	6.7562	4.5945	5.879	6.1807	6.67	10.4892	5.7506	7.7669	6.15	6.6646	5.7947	6.4678	3.8904	6.1773	6.1389
PF3D7_0632500.mrna1_1	PF3D7_0632500.mrna1_1;2085	2085	9.4632	6.0723	5.4835	5.7109	4.3082	4.9796	6.6291	5.1795	3.0479	10.4332	6.8505	7.4176	6.5068	5.4761	5.5726	7.9007	6.1119	5.0951	6.9603	6.3563	11.4572	4.6915	8.5078	4.342	10.8023	7.7968	2.0108	6.8602	6.8037	10.7968	6.1855	8.4257	5.3653	11.4658	7.3451	4.1906	11.5711	11.6516	5.4696	3.0721	9.5229	3.856	6.9733	9.9443	8.8361	5.193	11.5001	5.8716	6.7819	4.9588	6.0336	7.0155	7.7649	6.8577	5.9521	4.9672	5.8582	5.8824	6.3696	8.8967	5.0853	6.7737	6.9176	8.6408	4.6775	6.1073	4.8699	4.266	4.5441	7.538	5.7206	6.8749	6.0531	6.3556	9.0537	6.1857	7.073	6.72	8.0273	6.3702	4.8895	5.0126	6.9007	5.7568
PF3D7_0632500.mrna1_1	PF3D7_0632500.mrna1_1;2086	2086	6.9436	6.334	4.4296	5.7129	3.1457	5.4998	5.5429	3.8777	3.8866	8.2882	4.5267	4.6479	5.4912	3.26	5.2987	5.8686	5.383	3.5484	7.3355	6.316	6.2576	4.8535	5.111	3.7991	5.3878	3.9891	5.5641	6.9856	5.9119	6.6045	5.7921	6.4877	5.0938	5.7238	3.0875	3.7431	4.8885	6.7156	4.9322	2.7268	6.9023	4.3089	5.5692	5.8163	4.6927	6.2001	6.7787	3.8934	3.843	5.1514	5.6943	4.4725	5.047	5.5564	5.6985	4.4699	5.6859	5.6366	5.1843	5.6594	5.1595	7.1497	6.1041	4.9131	6.0052	5.7192	5.142	4.9246	5.487	5.2365	5.9789	5.2765	5.7634	4.8963	5.9131	4.3169	7.8842	6.0715	5.5506	5.8552	6.2376	5.6372	5.824	6.4146
PF3D7_0632500.mrna1_1	PF3D7_0632500.mrna1_1;2087	2087	6.4617000000000004	6.1737	6.0757	6.3863	3.8298	5.2479	4.8909	4.5577	3.2795	6.645	4.7082	5.4373	6.2521	3.6264	5.904	5.5494	5.367	3.7527	7.6925	4.5771	5.4293	4.4469	5.5217	4.858	6.3393	3.3992	4.4861	6.9215	5.7024	6.5289	6.745	4.1914	5.0259	6.1928	5.0691	5.323	5.2532	5.6907	5.4634	3.6288	4.6798	5.6758	5.6971	5.4175	5.8639	6.9887	5.497	6.2223	5.1428	5.79	5.1615	3.7388	5.4957	6.4237	5.5702	5.328	3.6982	5.9091	5.6247	4.6352	5.3494	7.0919	5.8921	5.2472	5.9616	4.8151	3.5945	5.044	6.054	5.4436	5.0356	5.0036	6.6301	6.0195	6.1324	6.1022	6.974	5.3136	5.585	6.2413	6.4801	4.3234	5.9809	6.1558
PF3D7_0632500.mrna1_1	PF3D7_0632500.mrna1_1;2088	2088	7.2534	6.3757	5.1918	6.0723	4.157	5.2168	5.2063	4.5741	3.5777	7.7087	4.9416	5.1969	5.0405	3.2016	6.4237	5.575	5.7923	4.2578	8.3853	7.6621	7.785	4.278	9.1271	4.3391	5.0704	3.406	6.134	7.4767	7.6359	7.7712	6.5053	8.1731	5.2935	4.8425	5.1432	5.3187	5.9189	6.9927	6.0646	6.4296	6.4261	4.8063	5.4529	6.4211	6.541	7.1463	5.8192	4.8669	5.0466	6.3649	5.193	7.3439	5.1481	6.2376	5.6259	5.9625	5.1272	5.8445	6.5002	6.1566	5.3103	6.5641	5.7687	5.4256	6.106	6.5953	4.0764	5.3944	5.4581	5.9558	5.8532	5.4043	6.4765	6.2057	5.7947	6.3959	8.2875	5.7602	6.5292	5.9115	6.8265	4.8977	7.3453	4.8156
PF3D7_0632500.mrna1_1	PF3D7_0632500.mrna1_1;2089	2089	6.7923	6.4731	5.0005	5.6171	4.5317	5.5922	5.4515	4.1135	3.6182	6.5567	4.4653	5.3212	5.5726	4.4588	5.3111	6.1369	6.0264	3.116	6.7888	7.8982	4.7671	3.8797	4.7474	5.9964	5.1603	3.3045	4.4175	5.8009	8.2004	4.7344	7.0498	2.6485	5.4598	5.7793	2.8992	3.2188	4.7257	6.414	5.0836	6.4782	5.4376	4.774	5.1651	5.7934	4.6792	7.3779	6.6961	4.4906	3.3406	5.8417	5.0241	5.9345	4.1803	5.6758	5.384	6.2443	5.769	5.0448	5.1048	5.8276	5.4581	6.3628	5.0215	5.6834	4.3861	6.457	3.5173	5.3782	5.8517	6.0334	5.5552	6.0052	6.5064	5.9288	6.3455	5.7038	7.5498	5.2203	6.6985	6.2527	6.9592	4.4816	4.3618	6.1148
PF3D7_0632500.mrna1_1	PF3D7_0632500.mrna1_1;2090	2090	7.5051	6.1367	5.7485	6.007	7.011	4.9745	6.4398	5.073	7.8117	7.7221	8.9163	6.2436	5.1615	7.69	6.1054	5.9862	6.4014	5.8009	7.5371	7.5566	6.2521	5.7485	4.6439	6.2426	6.3009	4.649	4.9198	6.2913	8.8009	6.1619	7.3638	4.5564	6.0522	6.6929	5.5457	4.8001	7.8264	6.2985	5.6893	5.99	5.6982	5.4581	5.8427	5.1379	7.1814	8.7676	5.9679	6.5573	5.2758	6.6753	6.4043	6.2935	6.6103	8.6932	5.0657	9.5477	11.4082	5.8878	6.0352	8.8133	6.2774	7.3501	6.9305	5.0108	5.6792	6.3865	2.991	5.4558	5.8066	6.5236	7.5358	11.1248	7.3993	5.954	8.6739	6.7225	8.085	7.5497	6.2022	6.3243	7.21	4.8273	5.7761	7.0431
PF3D7_0632500.mrna1_1	PF3D7_0632500.mrna1_1;2091	2091	7.2917	7.3411	5.5616	5.6747	6.8248	5.5075	5.3621	5.9533	7.9289	7.7216	8.254	6.1123	5.947	6.9988	6.0704	6.4857	6.5773	6.4461	7.5666	7.1422	6.0817	6.8257	5.1623	5.5543	6.2456	5.0126	4.9472	6.7248	7.7262	6.5702	7.3567	4.9449	5.5717	6.5049	5.0522	4.8425	9.1368	6.188	6.6226	6.0923	5.8929	4.6456	5.0453	5.0875	7.0044	8.0074	6.6299	6.3189	5.4289	6.8455	6.1957	5.9535	6.2555	8.659	5.3885	8.5086	11.7812	6.2791	6.2075	7.4956	5.6915	7.1122	6.7938	5.3947	6.557	6.9103	4.7159	5.6488	6.879	6.2227	6.2937	12.2515	7.6685	6.2627	7.6903	6.0485	8.0743	7.4554	6.7331	6.5989	7.229	5.847	5.9293	7.7344
PF3D7_0632500.mrna1_1	PF3D7_0632500.mrna1_1;2092	2092	7.6073	5.5786	6.4619	6.3703	7.1793	6.0747	5.0518	4.7371	7.6741	7.0973	11.289	6.1619	5.2559	6.9705	5.3999	6.154	5.3395	6.9827	7.059	7.1312	5.5981	6.345	6.3975	6.2116	6.11	3.441	6.7642	6.6855	7.3897	6.5547	8.7264	5.8281	6.9972	6.7523	4.9193	7.389	8.5529	6.3172	5.9711	5.4851	5.0997	5.5211	6.616	5.3691	6.8775	7.785	6.4182	6.1953	4.9491	6.7663	6.6806	8.0254	4.9528	8.2867	5.8775	8.7757	11.7037	6.1135	6.5111	9.4071	5.0947	7.5686	6.5365	6.3116	5.6648	7.077	5.3423	5.8829	5.9222	6.6286	6.6273	11.9576	7.4548	6.0892	9.9824	6.0585	8.291	6.9573	6.6767	6.8447	7.394	5.5573	7.2631	8.1348
PF3D7_0632500.mrna1_1	PF3D7_0632500.mrna1_1;2093	2093	7.8445	5.9071	5.4767	6.0879	6.5601	7.3546	6.6444	6.8848	5.8977	7.2718	9.3072	5.7361	5.7724	7.0033	7.5082	6.0804	7.1081	4.2273	5.1946	6.7943	8.8884	5.2517	5.5518	5.1106	6.1106	2.3702	4.1102	5.8515	7.5752	8.1462	6.4912	5.9632	6.0275	6.0018	5.4469	4.9293	5.7049	5.6126	6.9279	5.1918	4.3611	5.6614	4.6047	4.8758	6.6565	5.3291	5.5708	7.0435	5.4209	6.2728	6.2972	5.359	5.126	8.3595	4.916	5.2653	9.532	6.328	5.4594	7.0572	5.6221	6.3885	5.6582	5.3226	4.8043	5.8866	4.6415	5.861	7.4922	5.6814	7.8768	8.2829	6.8319	5.5037	7.251	5.7811	6.3611	6.6134	6.4833	5.5783	6.5491	4.3903	5.2145	7.1955
PF3D7_0632500.mrna1_1	PF3D7_0632500.mrna1_1;2094	2094	8.3306	6.0264	6.415	5.9563	7.5867000000000004	8.6181	7.3786	7.7758	7.9361	7.996	9.3507	6.2083	5.5398	8.0374	8.6674	5.3816	8.1789	4.8354	4.0755	7.2767	8.2294	4.4725	5.7096	8.222	7.4992	4.9467	3.9411	6.3304	7.4914	8.9131	8.2517	4.4712	8.168	7.6083	4.2563	6.1884	5.8587	5.4489	7.4887	5.6256	5.3212	5.3049	5.6462	5.8706	7.1015	6.4148	5.0264	8.3933	5.753	6.5916	5.7363	5.1346	6.2095	10.0729	5.0648	5.9711	9.6593	5.93	5.8425	8.6213	5.4735	5.2627	5.1554	5.4293	4.7065	8.2448	4.1069	5.6786	6.4476	5.5925	8.9816	9.3909	7.2333	4.7474	8.6361	5.7929	6.7573	6.2184	7.1656	5.6738	8.5677	5.3698	5.9889	6.7389
PF3D7_0632500.mrna1_1	PF3D7_0632500.mrna1_1;2095	2095	7.9987	6.0687	9.9054	5.6358	7.2784	8.7216	6.1546	6.9659	8.0287	7.1414	10.4298	6.3105	5.8395	6.8522	8.1032	5.4084	7.9274	4.7866	5.4033	7.4307	8.1734000000000009	5.2649	5.5475	6.1453	6.704	4.1827	5.0085	5.4429	7.2376	9.8412	7.2468	5.6792	6.4769	6.9399	2.3363	5.0682	5.2411	5.8895	7.3475	5.2798	2.7803	8.2407	5.2102	4.269	7.35	5.8306	6.4658	7.8239	5.3544	6.3832	7.0978	5.7153	6.1003	9.7183	5.436	4.3957	9.9504	5.9715	5.946	7.4419	5.6974	6.6418	6.0868	5.694	5.6413	7.0001	5.0139	5.696	7.5876	5.7181	9.2564	9.224	7.4242	5.211	7.8777	5.6843	6.5185	6.1131	6.1657	6.1896	6.4143	4.6485	6.7416	7.2525
PF3D7_0632500.mrna1_1	PF3D7_0632500.mrna1_1;2096	2096	8.9546	7.2646	10.4732	6.9375	8.389	9.2898	7.8426	8.7231	9.2444	9.1408	11.1992	7.7821	7.0732	8.3229	9.2479	5.6758	9.2477	6.7745	7.1351	8.1903	10.9158	6.3887	7.1585	6.8613	8.7726	5.0099	5.675	6.8416	8.2908	11.4739	8.3123	6.0766	7.4011	8.8418	4.7671	5.7184	7.2635	6.9725	8.3573	6.3477	7.254	14.0805	5.761	6.7339	9.6203	8.5148	7.1224	8.2675	6.9195	8.4641	8.8764	6.9736	6.2292	10.5307	7.7011	7.9263	11.2304	6.7892	7.9592	9.4966	6.1904	7.8678	5.939	7.8383	5.4696	7.0755	5.3554	6.925	7.5755	7.2502	9.3452	11.0392	7.6465	7.213	9.5217	6.3083	8.0904	7.4762	8.5399	6.7849	6.8487	5.4909	7.1593	8.0422
PF3D7_0632500.mrna1_1	PF3D7_0632500.mrna1_1;2097	2097	6.8837	5.1635	8.9825	5.8354	4.3161	6.2159	5.6232	3.7049	4.2126	6.6363	7.8107	5.3241	5.1293	5.9706	5.9871	5.5641	6.0849	5.3445	5.7306	6.4499	5.6499	6.3316	5.6349	6.2711	6.4783	5.211	5.2219	5.4928	7.0938	6.4857	7.1681	4.251	6.3007	6.0411	5.0135	4.682	5.6168	6.0025	5.8032	5.5913	4.09	12.08	5.6913	5.3151	5.6387	4.6993	6.1639	6.0982	5.269	5.2449	6.9812	5.4296	5.3078	8.2369	5.7038	5.2024	6.8657	5.85	6.4609	6.3949	6.4209	6.4576	3.9336	4.7317	4.8074	5.9771	5.0339	5.4899	6.8434	5.3954	6.0531	5.7331	5.9399	4.9695	6.2735	6.6817	6.6847	6.0915	6.5198	6.2246	4.2449	5.2456	5.6803	7.1163
PF3D7_0632500.mrna1_1	PF3D7_0632500.mrna1_1;2098	2098	7.9871	6.7712	8.9294	5.8597	6.7815	8.4228	6.6713	6.7631	6.9452	8.6166	9.5646	5.2679	5.8477	6.7655	8.5367	5.2149	7.1489	4.7219	5.4472	7.017	7.6019	5.4902	6.1056	5.856	6.3237	3.6206	4.3082	5.9026	6.9077	8.6055	6.797	7.0516	6.8359	6.3771	5.111	5.073	4.8349	5.1639	7.0913	5.1445	5.0286	13.1261	4.541	4.7214	6.0687	4.6525	6.0921	7.4472	5.4725	6.99	6.2141	5.7766	5.1711	9.6035	4.8037	5.2968	8.6566	6.9198	6.229	7.0859	6.5606	6.7061	5.9646	5.6845	6.0418	5.6868	5.0691	5.3009	7.0735	5.4883	5.8283	8.9497	8.0238	4.6982	7.1793	6.8795	6.1056	6.7642	6.8273	6.1089	6.052	5.2257	5.6129	7.418
PF3D7_0632500.mrna1_1	PF3D7_0632500.mrna1_1;2099	2099	8.6486	5.5097	10.4009	5.7905	6.8459	8.7912	7.4043	6.8083	6.1825	7.8138	10.0807	6.6737	5.6171	6.9388	8.6678	5.5148	7.896	6.0054	5.1081	7.3296	8.8078	5.9004	5.3377	6.4236	7.7257	4.1843	5.596	6.3695	6.537	7.3871	6.621	5.93	7.4042	7.4754	5.7238	5.537	5.4512	5.2265	7.7272	6.116	5.5382	11.8154	6.154	6.348	7.0522	4.1969	6.8953	7.5391	5.503	5.9715	7.7409	6.1741	7.3705	9.4974	5.9343	4.4777	10.3569	6.1763	6.3792	7.2538	7.0335	7.2984	5.1185	6.2207	6.7042	6.4106	5.3865	5.1953	7.4952	6.7679	6.0297	9.3508	6.8564	5.4983	7.6865	6.6639	7.3648	6.4336	7.1945	6.8355	5.1807	6.4594	5.8941	7.2304
PF3D7_0632500.mrna1_1	PF3D7_0632500.mrna1_1;2100	2100	7.0643	6.2797	8.2436	6.1755	5.813	8.4428	6.3553	6.9863	4.7517	7.0502	8.2718	5.5214	5.93	6.0288	7.2939	4.853	7.5604	4.5789	5.5091	6.78	6.6054	6.067	6.5037	5.9364	6.0529	4.8395	2.7592	4.5868	6.4752	7.4667	7.4118	5.8364	5.9196	6.4386	4.8639	5.3122	5.2642	5.5173	5.7827	6.1239	6.1198	12.8785	4.8699	5.238	5.4588	4.61	6.1066	6.2496	5.3677	4.3944	6.614	6.3743	5.671	8.875	5.393	5.4896	5.5438	6.33	5.2596	6.3232	6.213	6.7513	4.9699	6.0518	6.013	5.4403	4.4841	5.5018	7.5615	5.7112	6.2418	5.1497	6.3228	4.7554	6.5993	6.8162	6.3726	5.235	7.1893	6.2445	5.1566	4.0453	6.254	6.9036
PF3D7_0632500.mrna1_1	PF3D7_0632500.mrna1_1;2101	2101	8.5321	7.9296	10.6749	8.8374	5.0527	10.6104	8.6741	9.5627	5.0802	9.0816	11.6999	7.7363	8.1922	6.0862	10.6891	6.0976	10.5278	7.8418	5.3049	8.8796	12.6338	5.7621	5.98	7.3678	8.3183	5.2361	5.6156	5.3216	9.1654	12.8	8.8604	5.6308	8.7572	9.0081	6.4398	5.9155	6.154	6.6215	8.5831	7.0476	5.9148	12.8262	8.0197	5.9923	8.5367	6.7067	6.7988	7.8826	7.1989	8.5829	7.4468	10.0302	8.4836	10.7716	8.1038	6.4469	5.7076	6.822	7.4629	10.3129	7.2813	8.3848	8.1318	8.483	7.4468	6.3993	5.8217	7.5505	7.9032	7.2637	6.8407	6.953	8.0982	7.3662	9.8491	7.8811	8.8838	7.5016	8.8615	7.7553	6.9165	6.7812	7.952	7.631
PF3D7_0632500.mrna1_1	PF3D7_0632500.mrna1_1;2102	2102	9.1396	7.1992	10.171	9.601	6.4512	10.5112	8.2552	9.4661	5.8425	9.6369	10.3195	7.6323	8.7968	6.2205	10.9156	6.6812	9.9601	8.0281	6.0648	8.6986	13.2762	7.0341	4.0027	7.0993	7.4491	5.8792	5.8953	4.7087	8.6951	13.231	8.539	4.9658	8.3117	7.7979	6.015	5.7727	6.7071	7.6389	7.8277	6.4637	8.9788	12.4506	8.2123	8.2998	8.9582	7.347	7.4414	7.3385	6.7923	7.8418	7.5723	8.5894	9.8877	10.4484	8.6424	6.5746	7.9471	5.8457	6.7594	9.7875	7.3868	7.2725	8.1762	9.0368	6.7596	9.7408	6.1463	7.4792	7.3895	8.0729	4.9995	7.3933	9.0088	7.2049	9.7899	7.5423	8.7876	7.4968	9.1815	7.5699	9.5876	6.4376	7.6253	7.7361
PF3D7_0632500.mrna1_1	PF3D7_0632500.mrna1_1;2103	2103	8.8874	6.8556	11.5295	8.7682	6.7339	10.5794	8.144	10.2686	6.555	9.1811	9.7276	7.772	7.9523	7.3353	10.9544	5.916	10.0106	7.0135	5.7344	9.7663	14.6434	5.44	5.4976	6.7086	6.7866	6.8541	5.0058	5.1206	9.9746	14.3375	7.5599	3.4983	8.4636	6.0063	5.5653	5.7164	6.6302	7.5599	7.9339	5.5561	4.5336	13.1082	7.5148	6.2878	8.642	7.5682	6.7293	7.8296	7.5099	7.7757	8.2364	9.2686	9.7803	10.3104	8.7473	6.9789	4.9982	6.3884	7.0515	10.4633	6.5783	7.3723	7.616	9.2216	5.7093	7.6186	6.1137	6.7747	8.7056	7.7599	5.9791	5.4877	8.224	7.5677	10.0609	6.9353	8.7159	7.6742	9.1145	9.0559	7.6283	6.8391	7.8146	8.8407
PF3D7_0632500.mrna1_1	PF3D7_0632500.mrna1_1;2104	2104	10.8642	6.2228	9.5336	7.2494	5.9224	9.8446	9.3652	10.4327	6.6911	10.4664	9.4052	5.7363	7.1969	6.8175	10.0215	6.1727	11.0284	6.6999	5.4604	8.0206	13.1395	5.7821	6.1918	8.197	6.5572	6.3586	6.4699	6.3284	8.2485	13.9281	7.0767	5.6421	7.6743	6.7462	5.2544	5.6974	6.1932	7.3939	7.1977	4.7252	5.2498	12.6382	6.4738	6.8755	10.7207	5.3837	6.9507	7.7974	5.1914	8.3819	8.9408	7.8464	10.4408	10.3876	7.9592	5.8485	5.029	6.4928	7.0975	12.6893	6.6984	8.3344	6.9889	9.3286	6.8066	5.85	5.0215	7.3719	7.3972	7.5798	6.8643	5.2968	7.9223	5.9711	12.5367	7.3398	8.6891	7.6256	9.3332	8.0144	6.2265	6.3322	7.9444	7.811
PF3D7_0632500.mrna1_1	PF3D7_0632500.mrna1_1;2105	2105	11.0798	6.0374	6.2619	6.6128	6.0611	6.8809	6.1371	4.62	2.7929	11.2619	5.1751	5.8352	5.8074	5.5204	7.1384	5.4886	5.4621	5.3677	6.1649	6.5999	6.5454	6.21	4.1595	6.2267	6.054	5.517	5.4313	6.017	6.5083	7.4774	6.7917	5.076	6.561	5.8731	5.3237	5.7336	5.4209	5.825	7.0753	4.4764	5.8009	13.2991	5.0483	6.0678	11.0141	5.7222	6.5029	6.8774	5.1558	7.3003	7.3951	6.3154	7.3193	5.3899	5.8535	5.0063	4.9435	6.3621	7.8718	6.5322	6.6502	6.5534	5.8043	7.8042	6.4502	5.5367	5.3691	6.193	7.7836	5.2739	6.1697	5.3316	7.1985	5.6719	8.2297	6.6566	6.9578	6.1268	8.2772	7.3615	4.935	5.0695	6.8608	8.8259
PF3D7_0632500.mrna1_1	PF3D7_0632500.mrna1_1;2106	2106	12.8823	5.9505	6.6683	6.7631	2.3277	9.606	6.332	6.5171	5.3484	13.1738	6.4388	5.7436	5.4472	2.86	9.9209	5.5524	6.2871	6.405	5.5084	7.1144	6.3863	5.9305	5.8834	6.925	6.3163	7.3925	5.4696	5.8883	7.0323	6.8464	7.4649	4.189	6.3205	6.694	6.2519	6.12	5.2627	7.6083	6.7606	3.6781	7.0927	7.0186	5.5789	6.6769	12.9336	4.854	7.0673	6.6673	4.8202	8.4806	6.8311	6.8608	12.3736	6.5677	6.4128	5.0605	5.6929	6.9147	6.057	6.7359	6.9697	7.8181	7.8462	8.4256	5.643	7.8374	4.7861	8.6824	10.0029	6.6862	4.2102	6.6126	8.5944	7.3251	6.5065	6.7947	8.1925	7.3956	8.2259	7.2908	7.797	6.3087	9.201	10.1293
PF3D7_0632500.mrna1_1	PF3D7_0632500.mrna1_1;2107	2107	10.63	5.5135	6.9687	6.3512	4.0453	8.7347	6.5659	6.4561	3.2126	11.0242	6.7138	6.2003	4.7745	2.3813	9.4084	5.925	6.7003	5.6696	5.7423	7.402	6.589	6.086	5.4141	5.8288	6.4197	6.189	6.0045	5.3334	7.1505	6.8076	7.3359	5.2122	6.7371	6.8331	6.2286	5.6682	4.7452	6.7087	5.3677	4.6311	6.0985	5.9695	6.2996	6.4914	11.0946	6.3607	5.8245	5.4979	5.4532	9.3708	6.0248	6.2767	10.1284	8.0465	5.4757	5.9791	6.0372	6.2075	6.9623	8.5718	6.5412	7.2252	9.7753	7.6765	5.9352	7.0082	5.2184	5.9743	9.5756	5.8128	4.6328	5.6094	5.8068	6.1108	8.8744	6.7274	8.2634	8.0219	8.2962	7.2683	6.8662	6.0148	7.0141	9.3766
PF3D7_0632500.mrna1_1	PF3D7_0632500.mrna1_1;2108	2108	7.0122	5.382	7.191	4.8263	4.7148	10.6116	6.384	5.6971	3.2957	7.1484	5.5122	6.5303	4.1787	2.8639	8.7515	6.1148	5.9803	4.7164	4.6235	7.7379	6.9409	4.6548	5.2987	6.7825	6.5486	7.191	5.2578	4.8288	8.0206	6.6539	6.9125	4.7192	6.2694	6.8153	6.1402	4.9528	4.5472	6.4619	5.9179	4.9155	5.4423	4.0687	6.4461	6.4321	5.9738	7.1527	6.603	5.5975	3.2824	7.7379	5.4512	5.6513	10.6268	6.102	6.1006	6.7036	5.3702	6.1625	6.1745	6.5381	5.79	7.1217	6.9664	7.4024	5.1546	6.9116	5.0409	6.1455	9.8118	6.3384	6.3382	5.3262	5.8344	6.4919	6.4479	5.4009	9.047	7.2137	7.5888	7.634	7.1522	5.8542	6.705	9.5978
PF3D7_0632500.mrna1_1	PF3D7_0632500.mrna1_1;2109	2109	7.0296	5.9607	6.4514	5.4016	1.4222	11.0786	5.2979	5.8562	3.2079	7.3031	5.9521	6.734	4.889	4.5292	10.6388	6.8068	5.5931	4.9547	5.9105	6.9949	7.512	5.383	4.6439	5.4158	5.4731	5.3067	5.1574	5.0849	6.8472	6.4906	7.4594	4.8938	5.6636	6.5877	3.7452	3.5692	5.3423	5.6047	5.2203	3.5261	4.6334	4.7623	6.7798	7.7559	5.9336	5.2118	6.3052	5.4239	4.847	5.0989	5.7495	4.7236	5.6288	5.5308	5.7266	4.7692	5.8552	5.8359	6.4791	5.0233	5.2854	8.5272	6.9234	5.7952	4.861	6.1434	4.957	5.9816	7.4136	6.8958	5.3568	5.6554	6.5929	7.9942	7.1581	5.9704	8.9726	6.3397	6.6584	6.7075	6.52	4.9435	6.6477	7.1682
PF3D7_0632500.mrna1_1	PF3D7_0632500.mrna1_1;2110	2110	6.6521	5.9326	5.8664	4.5527	4.3985	10.1132	5.2928	4.797	4.9658	6.4978	5.2176	5.2743	5.2728	4.8664	9.9639	5.6058	5.0985	6.1655	5.5276	6.0418	5.998	5.9267	5.487	6.0613	5.6522	4.6124	5.8672	4.1152	6.2878	6.6615	6.57	4.275	5.7842	5.4336	5.021	3.645	5.4172	5.6519	5.527	4.2787	5.2847	4.2149	5.2664	5.8395	5.561	4.3583	5.009	4.3038	8.3378	5.251	5.6859	6.264	5.6913	5.9442	5.3667	5.3194	5.6932	5.6753	5.8455	5.4883	5.7153	6.7385	6.9734	5.7498	5.2746	5.7137	5.6747	5.9472	6.0676	4.4195	4.4686	5.4828	5.9683	5.6991	5.5613	6.0396	7.4091	5.852	7.4619	5.6924	5.7263	4.86	5.7415	6.6569
PF3D7_0632500.mrna1_1	PF3D7_0632500.mrna1_1;2111	2111	6.5218	5.5487	6.0312	5.3103	3.1603	10.0188	5.6106	4.9284	2.1985	6.0244	5.0942	4.9832	4.2645	3.7549	10.5291	5.5144	5.6459	4.5783	5.1239	6.0088	5.954	4.9298	5.8733	4.6141	6.1763	3.6792	5.6798	5.4738	5.1863	5.1264	5.2464	4.9054	5.2551	6.0518	5.3005	4.3639	5.3743	5.8934	5.4343	4.9768	4.7065	4.4489	5.1787	5.9588	6.3486	5.0652	5.5862	5.9241	3.2126	4.4476	5.5589	5.84	3.9873	6.5177	4.7148	4.7597	4.2024	5.1131	5.8958	4.934	5.9966	6.3114	6.1769	5.6462	5.6648	4.8027	3.7602	4.9193	6.1481	5.5419	4.7164	4.8787	6.8986	5.6299	4.8074	6.2305	7.8156	4.2373	6.4316	6.0418	5.1819	5.126	5.6079	6.2132
PF3D7_0632500.mrna1_1	PF3D7_0632500.mrna1_1;2112	2112	5.4029	4.859	6.5953	5.8268	4.7159	10.7222	5.3176	4.7506	4.3526	5.6619	5.0378	6.2028	5.193	0.6599	11.1394	5.5444	5.6693	4.1119	4.281	5.7748	5.44	4.6247	5.3593	5.0535	5.8773	4.8217	3.6135	4.5447	6.3887	5.717	6.2707	4.0036	3.0976	5.1477	4.7361	4.7803	4.5503	5.5204	5.23	4.0807	3.585	3.5273	4.9231	5.8369	5.7015	4.7032	5.4931	4.957	5.7371	4.5342	4.7772	5.3646	3.5361	5.5823	3.6029	4.3576	5.5865	6.4668	6.4273	4.8283	5.3677	6.7417	5.9162	7.1497	5.6685	6.2083	5.6253	5.4022	6.4055	5.1152	4.1367	4.6719	5.8422	4.7996	5.0112	4.8304	6.6285	4.5329	6.0603	5.684	4.6904	4.5361	5.7952	7.3171
PF3D7_0632500.mrna1_1	PF3D7_0632500.mrna1_1;2113	2113	7.513	5.7716	4.5838	5.6525	5.1404	6.1131	5.3298	5.3266	4.0695	6.882	6.2319	6.0963	4.0259	4.079	5.7589	6.5251	6.3074	6.5021	4.9514	8.3638	7.4952	4.6421	4.7814	5.9787	5.7533	2.9855	5.2502	4.4854	8.5801	6.7147	6.3993	4.2242	5.0896	5.6668	3.7071	6.2815	5.1218	7.1045	7.5102	4.6165	4.4841	5.4679	6.3523	3.6496	6.5564	6.548	5.5622	7.7371	2.969	4.9959	5.1819	5.0479	5.223	5.9265	6.0695	5.4141	5.5348	5.4216	6.0663	5.2612	5.2048	7.9885	6.6761	5.5984	6.4894	6.0624	5.2679	5.4754	5.689	6.6156	5.3374	5.7546	7.2068	6.5406	6.3409	5.7366	9.313	6.302	5.6375	5.6616	6.4463	5.1297	6.1938	5.1961
PF3D7_0632500.mrna1_1	PF3D7_0632500.mrna1_1;2114	2114	7.6675	5.9033	4.2623	5.8982	5.7482	5.6229	7.2115	4.2772	5.0836	7.7438	9.2863	6.3653	4.6548	5.2653	6.0301	8.6931	5.3349	4.0609	6.9405	11.9869	6.5869	6.5395	5.9071	5.6702	6.0618	5.4699	4.7729	6.4604	12.3804	7.8956	7.4299	5.7608	5.4121	6.2211	5.5835	5.596	6.363	6.0297	5.4087	4.8644	5.844	5.5589	5.2536	5.9117	6.3682	7.2479	6.769	6.2615	4.0909	4.3082	5.6404	6.2453	6.3584	5.7189	5.0815	5.7024	5.9205	5.3031	5.9887	3.8339	6.1719	6.6728	7.7995	5.9709	4.845	5.9083	5.1239	5.4793	5.7658	6.464	6.882	5.2106	6.8179	6.3947	6.2344	6.847	7.7072	6.9925	5.8319	6.0885	6.8567	4.784	5.6479	7.6516
PF3D7_0632500.mrna1_1	PF3D7_0632500.mrna1_1;2115	2115	5.9026	5.07	5.3705	5.6628	4.0108	5.5838	5.6845	5.2242	3.06	6.2188	5.6109	6.5798	5.0858	2.9964	3.3016	4.6803	5.5037	4.6041	5.4479	5.4343	6.3194	0.7991	5.4446	3.5286	5.3341	5.2161	4.2288	5.3712	5.2547	6.7138	6.2063	4.0514	5.278	5.193	4.5886	5.1791	5.4922	5.0648	6.0402	0.9928	4.047	5.2574	4.7366	4.8405	5.5762	4.8445	5.7247	4.2817	4.1771	3.839	4.9198	5.087	3.6311	4.3792	3.84	4.9882	3.8176	5.1006	6.4016	4.7458	5.6441	6.5639	6.0354	6.0094	4.903	5.7743	4.85	5.6343	5.4296	4.8222	3.8125	5.2388	4.8605	5.487	5.9537	6.3802	6.7354	5.6871	5.4135	6.6221	5.9303	4.7027	6.4126	5.2196
PF3D7_0632500.mrna1_1	PF3D7_0632500.mrna1_1;2116	2116	7.3796	5.0764	5.3519	6.3089	6.1693	5.2968	5.5984	5.4529	6.8104	6.8171	7.6491	5.7866	5.434	6.275	4.9593	6.1705	6.0442	3.7027	4.2532	6.811	6.5904	4.7581	5.6259	4.8485	5.5261	5.3259	5.114	5.8296	6.1621	7.2746	6.2219	4.843	5.0815	4.62	4.4276	4.6741	5.3558	6.3016	5.5613	3.4155	3.3448	3	5.824	6.1338	6.8781	3.9505	6.4931	6.0687	4.5273	5.1081	5.9572	6.1359	3.4686	4.435	6.4335	5.1346	6.3246	6.7592	5.7692	4.6439	6.0585	6.9278	8.3571	6.3714	6.5746	6.0781	4.5832	4.9732	5.8135	4.5771	5.8765	6.5424	5.972	7.179	6.2498	6.2143	8.3666	7.7683	5.4584	6.9948	6.5365	4.3792	6.4415	7.2904
PF3D7_0632500.mrna1_1	PF3D7_0632500.mrna1_1;2117	2117	6.6302	6.0334	5.4673	5.8442	4.8822	3.1827	6.2491	4.2653	5.4489	6.1363	6.5354	5.2095	8.1213	5.073	5.0747	5.851	5.4857	5.4343	5.791	6.4128	6.0603	6.2615	5.2675	5.2079	4.5638	4.9709	5.4346	4.3016	6.062	7.1665	6.496	3.4356	4.691	5.3639	3.7015	4.6427	5.0144	5.5555	4.4515	2.2327	4.7892	5.054	5.5392	6.1012	6.1952	5.78	5.3865	5.0985	3.4867	3.9946	5.6005	5.4266	4.3882	5.9267	4.2126	5.0875	4.9773	5.9993	5.7719	4.3611	5.4016	6.4022	6.4676	5.7506	6.6411	6.2307	5.3809	5.8117	5.1855	5.1647	5.6418	5.3625	7.4636	5.2555	5.79	6.1221	8.1536	5.3674	5.6355	6.7781	7.0654	3.854	6.2657	2.8758
PF3D7_0632500.mrna1_1	PF3D7_0632500.mrna1_1;2118	2118	6.306	5.0845	4.8068	4.8977	4.1739	4.4841	5.0041	5.079	4.0277	5.682	5.4107	4.2957	4.8822	2.9837	4.8027	4.7415	5.7666	3.5777	4.784	6.1102	7.5862	4.067	5.5329	5.0505	4.84	4.2032	4.5217	5.5018	6.684	6.7481	5.5239	5.4087	5.4973	6.1579	4.1587	4.8288	4.8058	4.7361	4.4976	4.8977	4.7137	3.0514	6.2798	4.5472	5.1699	4.6696	5.3198	4.1416	4.785	3.1922	5.0422	5.8372	4.5874	5.9229	5.2861	5.3122	4.99	5.1763	5.4283	4.6594	6.3563	5.6378	4.9977	5.4269	4.9054	5.7282	5.3572	4.756	5.3309	4.1859	5.2998	5.4067	6.9294	5.3176	5.1787	5.0356	7.4386	5.3484	5.4663	5.6372	5.6005	3.847	4.116	5.6174
PF3D7_0632500.mrna1_1	PF3D7_0632500.mrna1_1;2119	2119	6.2466	4.8089	5.2188	5.054	4.0892	4.3045	5.7415	6.0862	4.0747	6.546	4.8802	5.0657	5.0233	4.106	4.4822	5.2437	6.8641	4.1898	5.1847	5.1583	7.3182	8.2308	4.144	7.4765	4.641	4.4229	3.5273	5.4033	5.6585	6.4305	8.2429	2.3074	7.6949	5.4303	4.9246	2.8797	5.6845	5.1607	5.735	3.5336	4.61	4.4456	5.7889	5.2983	5.0108	4.9495	4.8841	4.9964	4.3498	3.854	5.6088	5.2858	4.4764	5.5491	4.9878	5.1574	5.1346	6.077	5.7658	4.7634	5.3778	6.3716	5.6596	5.1214	5.2145	5.4764	5.2906	5.0431	4.847	3.8787	3.9607	5.6401	7.9797	6.1817	5.5065	5.9472	7.5018	5.3327	4.843	5.9832	5.9081	5.0712	4.7866	5.3187
PF3D7_0632500.mrna1_1	PF3D7_0632500.mrna1_1;2120	2120	6.4263	5.5844	4.9537	5.8291	4.2242	6.6687	5.9329	4.384	3.7104	7.2384	7.3188	3.3089	4.8435	3.557	5.8902	5.1683	5.1445	4.1763	5.3212	5.2207	5.1934	7.1791	4.645	5.3306	5.4496	3.844	4.3688	4.26	5.2743	5.5018	7.0996	4.0312	3.7366	5.0321	5.0014	3.2311	3.7708	4.5122	4.4216	3.0426	3.4647	3.4738	5.1695	5.0206	3.2234	4.4893	4.5699	5.9793	3.9709	4.6294	4.9796	5.057	3.3688	5.3561	5.2529	4.5613	4.2645	5.1006	5.6372	4.7436	4.5613	5.383	5.4316	4.7949	3.9662	4.2935	4.4666	4.9274	4.7065	4.0661	6.1167	6.04	3.8699	4.4751	4.9345	5	6.4279	6.1781	5.7244	5.5586	5.6588	4.1675	4.7698	5.854
PF3D7_0632500.mrna1_1	PF3D7_0632500.mrna1_1;2121	2121	5.3944	5.2623	4.8304	5.1603	4.5373	4.7409	5.2114	5.489	4.2876	5.7975	5.4663	5.4363	4.5354	3.1309	4.3413	6.1725	6.027	5.5351	4.272	3.0942	5.281	5.0989	4.7257	6.1096	4.9732	3.8856	4.2095	4.8924	5.5625	5.0444	5.5087	3.0548	5.8982	4.9208	4.9122	4.0626	4.9991	5.9837	4.7724	3.6381	4.7887	4.2411	5.6047	6.1363	4.6814	4.5735	5.332	5.0201	4.4764	5.3107	4.5951	5.1807	4.8032	6.529	4.8104	3.8135	5.126	6.64	5.488	5.8505	5.1795	5.6798	5.3823	5.607	5.6253	5.7517	5.5696	5.841	4.9288	5.3885	4.8001	5.4561	6.8277	5.7393	5.7151	5.0023	6.7889	5.4486	5.738	5.7947	4.9741	3.8309	5.2935	5.6299
PF3D7_0632500.mrna1_1	PF3D7_0632500.mrna1_1;2122	2122	5.5601	6.1799	4.9514	5.2369	4.2102	5.6273	5.6317	4.6082	4.6305	5.9303	6.6604	4.6814	3.7355	2.9317	3.991	4.8319	4.8904	4.8565	4.6485	4.2943	5.1506	5.1052	3.0875	4.7501	5.9288	5.7312	5.8672	4.8048	4.9986	5.6395	5.0418	3.3978	4.4561	4.9467	4.3067	4.5951	5.3844	5.4253	5.4951	4.5014	4.116	4.5795	4.851	3.2494	5.822	4.8125	2.9317	4.8032	3.5059	4.9777	4.2884	5.5583	4.3806	5.9706	4.5789	4.4202	5.6496	5.1473	5.5589	3.9809	4.6241	5.8477	5.3052	5.2242	5.8225	5.9136	4.6276	5.9288	4.5625	5.3916	2.6915	5.9141	4.9533	4.2623	4.9923	5.3586	6.2546	5.8858	6.0358	5.6392	4.2426	4.2102	6.1693	6.5323
PF3D7_0632500.mrna1_1	PF3D7_0632500.mrna1_1;2123	2123	5.8743	6.2371	4.4202	4.2403	4.1922	5.875	4.7687	4.0909	3.4396	6.3891	5.487	4.6519	5.067	5.0811	4.8359	5.1863	5.8741	4.5027	4.8369	5.4419	3.9486	5.2008	4.2787	4.5154	5	4.275	3.9625	5.732	4.8074	4.4039	5.4168	3	5.1338	5.6533	4.5945	3.2126	4.5981	3.3103	4.8605	1.4383	3.9709	4.9878	4.8709	5.2784	4.0557	4.3978	5.5835	4.8659	3.5135	4.8585	4.9326	5.5078	5.7962	5.2223	4.8743	3.9588	4.2802	6.2166	5.3169	3.6508	5.4101	5.7082	5.3519	4.1383	5.4502	5.0747	6.0479	4.7708	5.0206	5.1387	4.6865	5.6056	5.6665	4.4581	5.3764	5.1566	5.8362	5.3607	5.6985	5.0751	5.3892	3.9001	5.4806	6.105
PF3D7_0632500.mrna1_1	PF3D7_0632500.mrna1_1;2124	2124	6.4439	6.3302	5.4973	4.6871	3.5348	6.4681	5.6363	4.7415	3.2884	5.5632	5.7057	4.8217	5.4296	3.4019	5.7829	5.4627	5.7631	5.3597	6.3507	5.1497	5.7173	5.0255	5.2048	4.5656	5.7586	4.5619	5.23	5.353	6.0947	5.5583	5.1993	3.7004	4.8875	5.4722	5.5179	5.0188	5.3834	4.8919	4.8929	5.1039	3.8135	4.2055	5.2071	4.6502	4.0286	4.5298	6.0146	4.7565	4.0339	4.3978	5.1485	5.1461	5.2983	5.7737	6.2887	4.8309	5.0548	5.6625	5.3031	3.9946	5.4433	6.6177	5.2772	6.2365	5.3971	4.9054	5.3754	5.1534	5.7806	4.9937	5.2765	4.9923	6.843	5.5859	5.2787	5.9982	7.1114	4.7071	5.6288	4.8515	4.4162	4.373	5.8848	6.5308
PF3D7_0632500.mrna1_1	PF3D7_0632500.mrna1_1;2125	2125	5.696	5.1973	4.5759	5.6264	4.0374	5.4611	3.2479	4.8595	4.4919	5.6488	5.269	4.7192	5.0566	1.6645	3.516	5.1367	5.8334	5.5491	5.5895	5.0308	4.6542	4.6047	4.9284	4.9298	5.4786	3.6041	4.235	5.1252	6.2403	6.292	5.4393	4.8934	5.3944	5.2392	5.9632	2.8758	5.257	4.1218	4.5644	5.516	4.995	4.5311	4.5999	5.223	5.1603	3.3978	5.2361	3.9146	4.7398	4.7474	4	5.8158	5.09	5.1367	4.1334	4.3226	4.9986	5.6885	5.5723	5.1914	4.6803	6.4785	5.5573	5.3161	6.5038	6.105	4.5765	4.7388	3.6622	5.0076	4.6299	4.1465	5.2739	5.4998	5.5783	5.5829	6.9296	3.8278	5.2517	5.2012	4.6358	4.9416	5.275	5.9896
PF3D7_0632500.mrna1_1	PF3D7_0632500.mrna1_1;2126	2126	6.348	6.3747	4.8043	5.6699	3.1763	6.2361	5.6276	5.2403	3.969	5.8654	5.2634	4.3356	4.0224	2.2016	5.3858	5.5741	5.5438	4.3067	4.0045	4.3944	4.4854	4.7225	4.4561	5.4906	5.3031	3.8084	3.6769	4.6235	4.8605	5.1218	5.1783	1.4222	4.3625	4.6954	5.1815	2.4673	3.9317	4.8797	4.1218	2.8319	5.3406	3.7344	5.1135	4.5589	5.4456	4.1595	5.0781	4.3923	3.0479	4.135	5.3241	5.3078	4.0099	5.5726	4.1001	3.3964	4.61	5.3416	5.7866	4.842	5.0246	5.2596	5.2865	5.6317	5.0413	5.6733	4.4423	5.5326	4.7137	4.8099	3.717	4.2396	6.0168	5.4754	5.1416	4.4931	6.4451	3.6088	6.1243	5.3611	5.8718	4.5084	5.1031	3.1127
PF3D7_0632500.mrna1_1	PF3D7_0632500.mrna1_1;2127	2127	6.1944	5.5925	5.4925	5.3875	4.5286	5.6974	7.3148	9.1209	2.8817	6.8834	5.7184	4.2449	5.6106	1.9635	4.8977	5.7578	8.9431	3.3688	5.0853	8.0347	5.435	5.0228	11.2424	4.263	5.3143	6.4096	4.4699	4.0832	8.1372	5.0955	5.5895	11.674	4.3957	5.0255	6.3473	4.7071	4.6141	4.7845	5.3176	2.1667	6.106	4.9777	4.0695	6.2585	6.9523	5.7334	5.4915	5.5604	3.6702	4.6702	6.335	5.0785	3.6599	6.3604	5.5351	3.717	5.5033	10.1864	8.6021	5.295	5.3388	6.0261	7.5654	4.6525	10.2608	8.9987	4.6282	4.9322	5.5232	4.7431	4.6764	5.7541	11.0919	8.9912	5.8151	4.856	7.3056	7.5589	6.61	10.707	8.8159	3.7137	5.4822	6.4735
PF3D7_0632500.mrna1_1	PF3D7_0632500.mrna1_1;2128	2128	5.8243	5.8364	5.8014	5.2765	4.2227	6.1781	4.9796	5.9491	5.0579	5.1181	5.3593	5.7671	5.5457	5.4643	6.5144	3.844	5.9798	5.3273	6.1108	5.9748	5.7167	6.3205	5.0631	5.5577	5.5549	4.1699	5.5068	5.6294	6.2418	6.4857	6.5375	5.8907	5.7996	5.2464	4.5198	3.2141	4.9635	4.9141	5.8582	3.6427	5.0197	4.7328	5.2806	6.0609	5.5604	5.6656	3.6915	5.557	3.957	4.986	6.057	6.261	4.9773	6.9757	4.969	5.0942	5.9727	6.3167	5.9957	5.6741	5.5592	6.8292	6.301	5.3052	6.1318	5.7584	4.6685	5.5531	4.9828	5.7306	4.5783	4.8649	6.2824	5.7317	6.04	6.8162	7.3797	5.4643	5.3646	6.0955	6.0749	5.9081	5.1671	6.8547
PF3D7_0632500.mrna1_1	PF3D7_0632500.mrna1_1;2129	2129	6.5068	6.1003	4.6605	4.8968	4.6954	6.433	5.9695	5.4983	4.0054	6.292	5.8512	4.855	5.4728	3.5336	6.0038	4.9523	4.7777	4.9193	5.6118	6.5416	5.4774	4.7511	5.0277	5.9435	5.6369	3.9653	4.3695	5.257	6.1867	5.2887	6.2538	4.6502	6.1865	5.1835	4.3951	4.9136	5.6398	4.5447	4.7949	4.0479	4.9411	5.2472	5.6259	5.6439	5.582	4.7377	5.7552	5.0509	4.3736	5.1707	5.3291	5.6786	4.7087	5.2847	5.292	5.4588	5.7957	6.0609	5.223	4.3313	5.6328	6.7024	6.3663	4.5204	4.8298	5.2761	4.6305	5.1938	5.5592	5.2909	4.2227	7.1493	6.3313	6.1227	5.5705	5.1039	7.6578	5.2494	5.5444	5.7444	5.487	5.9253	4.8758	6.8059
PF3D7_0632500.mrna1_1	PF3D7_0632500.mrna1_1;2130	2130	7.118	6.2445	6.1491	5.487	5.4735	7.8442	5.6005	6.0953	3.9317	7.5618	6.2108	6.6296	5.7626	4.211	7.6186	5.9035	6.12	4.5838	5.6659	6.3785	5.6427	5.7975	5.3597	6.4647	6.4173	4.2787	6.0885	5.7973	6.288	6.6663	6.8225	4.9098	6.7153	5.878	5.2983	4.2219	6.1544	5.6177	5.3132	4.5091	4.7076	3.8001	7.5451	10.2326	5.8081	5.5717	5.8841	5.7195	4.5558	6.0587	5.3844	6.2848	5.431	5.9208	5.8765	6.4217	6.0553	6.7766	6.0266	4.712	5.1815	8.2408	5.9628	5.4728	6.4152	7.3667	3.3937	5.5604	6.3709	6.4454	5.0369	6.3395	7.5519	7.2758	6.4254	6.5726	8.9616	5.5838	5.7312	6.6054	6.6575	5.327	6.5635	6.8039
PF3D7_0632500.mrna1_1	PF3D7_0632500.mrna1_1;2131	2131	7.258	5.7538	7.1638	6.5006	5.2157	9.6654	5.9493	6.1071	4.6346	7.5975	7.0319	7.5364	6.3411	5.4131	10.2088	6.1069	6.6206	6.2207	6.2819	7.3051	6.5603	5.5211	5.0883	6.3049	5.2327	5.7276	5.7301	5.8094	7.9828	7.4941	7.257	5.5094	5.7509	5.9855	6.6421	5.9944	7.0307	6.2317	6.3025	5.2976	5.2739	6.3297	6.0061	6.7958	7.3079	6.4182	6.8076	6.9377	7.2862	6.4822	6.6646	6.3438	5.6957	5.6299	6.314	5.9542	6.6128	7.0054	7.1123	5.8921	5.3719	9.5106	7.3961	6.6333	5.9136	7.0131	4.9198	5.625	7.3597	7.1783	4.8575	5.6305	8.1062	7.9688	6.3298	6.2028	9.447	7.54	7.0089	7.8537	7.3292	5.7263	6.9874	7.0986
PF3D7_0632500.mrna1_1	PF3D7_0632500.mrna1_1;2132	2132	7.3405	7.0188	5.4812	5.6229	5.4403	10.1861	5.9399	4.3009	6.2977	7.7378	7.3513	6.6473	5.405	6.2292	10.699	6.0832	5.917	5.8435	6.0764	6.7385	6.8801	4.6893	4.9968	6.8673	5.3356	4.6656	5.541	5.4456	7.1962	7.0718	8.1109000000000009	4.8314	6.3241	6.3471	4.851	5.3558	5.7626	5.9977	5.8273	4.7469	5.6053	5.627	6.8542	6.5724	5.9807	6.8955	5.6259	5.302	4.99	6.3116	5.8425	6.4448	4.6616	6.225	6.2132	5.6387	6.06	6.4199	6.4155	5.8068	5.3266	8.7448	5.4902	5.3323	5.889	6.3429	4.691	5.5413	4.9809	6.0858	5.4761	6.5214	7.6387	7.2114	6.3503	6.3359	9.3978	7.0709	7.1757	7.5068	7.4561	6.0085	7.5711	7.0504
PF3D7_0632500.mrna1_1	PF3D7_0632500.mrna1_1;2133	2133	7.5487	6.8099	5.6599	6.7145	4.4989	10.2801	5.7764	5.8202	5.7908	8.4223	7.4231	7.3199	6.0266	6.4351	11.4661	5.1546	6.5863	6.0605	6.7774	7.6164	6.7404	5.4979	6.3228	6.4009	5.2001	5.7947	6.1412	5.5717	7.3143	7.1252	7.7227	6.2887	7.1534	6.8203	5.3968	4.9523	6.7906	6.0264	5.6893	5.2998	5.1579	5.4989	5.814	6.4875	6.4386	6.9086	6.4338	5.5901	5.7871	7.0617	5.8792	6.9803	5.7724	6.4207	6.1807	6.4345	5.7782	6.7731	6.4464	6.0522	5.9642	9.0791	6.2432	6.4058	6.7289	6.4051	5.047	5.6834	5.8507	7.1337	6.2999	6.4967	8.6757	6.8694	8.0954	5.7592	9.6029	6.7057	6.7932	8.1557	7.3339	4.8339	7.5	6.4704
PF3D7_0632500.mrna1_1	PF3D7_0632500.mrna1_1;2134	2134	7.6516	5.5558	6.7852	5.9191	6.0546	11.4075	6.4754	5.4624	5.9919	8.9486	7.1847	7.775	6.0557	5.7926	11.7056	5.8943	6.6833	6.5381	6.7215	7.9783	6.581	5.3723	5.2487	6.3763	6.4024	6.2095	5.9224	6.4676	7.642	7.1483	9.1118	4.5759	6.3143	6.4184	5.5046	6.2279	7.2668	6.1169	6.337	6.3827	5.5835	5.9107	5.3334	6.5785	6.1071	6.574	6.9097	6.3668	5.8209	7.5511	6.6579	6.7354	4.0858	7.0755	6.4385	6.8461	5.7366	7.4869	5.6781	5.6556	6.2184	8.8105	6.8148	6.1661	6.6495	6.4867	4.4951	6.8013	6.534	7.3302	7.6943	6.2089	8.2714	7.1172	6.503	6.2619	9.6626	7.0483	7.4011	7.8715	5.9383	5.3723	8.0369	6.9126
PF3D7_0632500.mrna1_1	PF3D7_0632500.mrna1_1;2135	2135	8.2186	7.5476	6.5053	6.1112	5.1469	10.6774	7.6139	6.0548	6.8244	8.4527	7.5526	7.9102	5.1481	7.6919	11.64	7.0366	6.9999	6.0177	6.2961	8.5524	6.869	6.4194	5.5339	7.097	6.2073	6.2733	6.306	6.1108	8.8237	6.7458	7.6056	5.0583	7.8126	6.6906	6.5211	5.6753	6.8013	6.2525	6.5347	7.2534	5.0824	6.1221	5.6156	5.6901	7.0753	6.5258	7.1461	5.9864	4.7371	8.8684	6.7507	6.9154	8.1631	6.6716	8.0383	6.918	4.3971	7.6998	4.7835	6.6355	6.4545	10.2151	11.4263	7.5218	9.9932	7.0281	8.1362	6.0575	9.6214	8.6503	6.7233	7.1074	8.7388	7.3971	8.1561	6.9319	10.2132	9.5953	8.533	11.4337	5.8004	8.6372	7.4639	8.7938
PF3D7_0632500.mrna1_1	PF3D7_0632500.mrna1_1;2136	2136	8.0293	7.798	5.8755	6.3653	5.1313	10.1552	6.3825	6.2192	6.4774	8.5676	7.3597	7.0635	6.2754	7.4019	10.6473	6.7716	7.3932	7.2286	5.861	9.6308	7.2325	6.467	6.2445	7.3649	6.126	8.3041	6.2771	6.5992	9.7241	7.8088	9.0932	6.2606	7.8598	6.7785	7.5147	6.0652	7.107	6.0853	5.8627	7.0606	5.9162	6.969	6.4653	6.4058	7.5108	7.0376	6.9358	6.2771	4.7661	8.636	6.8765	6.9067	7.9444	7.3137	8.43	5.4902	5.195	8.2111	5.9262	7.1991	6.2811	9.6964	11.0837	8.4803	10.4002	7.2791	8.0296	6.8072	8.6556	8.0639	7.6024	6.8988	9.4175	7.4469	7.371	7.0201	10.3248	9.7175	9.0499	11.3628	7.8479	7.9993	7.9437	7.8301
PF3D7_0632500.mrna1_1	PF3D7_0632500.mrna1_1;2137	2137	7.7409	7.4799	6.1414	6.1104	5.2106	7.3894	7.1623	6.872	5.3586	8.1804	7.1892	8.1893	6.1769	6.466	7.693	7.8313	7.2696	6.5664	6.8673	9.7543	7.1577	5.7485	6.5785	7.1384	6.5375	5.4899	6.1791	6.6561	9.8403	7.6647	9.0477	6.6699	7.2435	6.7766	5.7889	6.3477	9.5115	6.5604	7.811	7.6316	5.9554	7.5817	6.8972	6.2207	6.5892	7.3491	6.643	8.1216	4.0566	8.5148	6.877	6.8777	7.5567	7.384	8.0076	5.8592	5.9091	9.1322	6.6054	6.1916	6.3904	8.9478	10.9262	8.1822	11.0297	6.5711	7.5934	6.3203	7.8493	8.3095	7.2033	7.1451	9.6045	7.2612	6.7671	5.9607	9.7253	9.5384	9.3342	11.7993	6.7728	7.8968	8.1599	7.3235
PF3D7_0632500.mrna1_1	PF3D7_0632500.mrna1_1;2138	2138	6.8028	7.6957	5.6704	5.202	5.4748	6.3884	6.251	5.5957	5.8667	7.9392	6.8707	7.5634	4.7756	6.3665	6.6753	7.0152	8.7013	6.023	5.9887	9.7716	6.2502	5.704	6.7626	6.4925	5.8412	5.2895	6.5312	5.6279	9.8878	6.5415	7.9325	6.5032	7.4118	6.4733	5.9333	5.6291	6.7115	6.2363	7.2287	7.9003	5.6747	5.7573	5.6203	5.0045	6.4788	7.0145	6.3313	5.8582	4.6299	8.4331	6.0932	5.5388	7.4575	6.8728	10.4039	5.6789	5.1583	9.5426	5.7043	6.0081	6.6308	9.1853	10.7438	8.3365	10.821	7.4765	7.4546	5.8447	7.9609	10.3263	7.0221	6.9136	10.2348	7.0494	6.8505	6.5033	9.2198	8.7933	9.3563	11.5271	7.0644	7.8254	7.2443	8.6054
PF3D7_0632500.mrna1_1	PF3D7_0632500.mrna1_1;2139	2139	6.9051	8.0653	5.4735	5.8202	6.3418	6.4512	6.6107	6.5596	5.2418	7.7848	6.7323	7.3112	5.6023	6.152	6.4875	8.0575	9.2135	5.862	6.7184	9.9068	6.3341	6.2551	6.5928	7.1031	5.278	5.3837	6.2108	5.5132	10.0668	7.0151	9.4007	5.8248	7.6393	6.0618	5.4845	4.9932	5.7096	6.3332	6.3194	8.5624	5.7743	5.2083	5.3501	6.384	5.7211	6.7872	5.7926	7.1261	4.9093	8.5134	7.0801	6.6231	7.3315	6.7226	9.9897	5.0518	5.3092	8.8105	5.5211	6.3183	5.4666	9.5976	10.6812	8.4431	10.9842	6.6887	8.2435	4.7981	7.5418	10.8719	6.3493	6.8489	9.3403	7.1708	6.7141	6.1591	9.603	9.3931	8.9554	11.9852	6.7394	8.4975	6.8022	8.7936
PF3D7_0632500.mrna1_1	PF3D7_0632500.mrna1_1;2140	2140	7.9103	9.1543	5.7417	6.8231	6.9311	5.712	6.7756	6.3517	6.5399	8.6198	7.5657	6.3579	6.0507	7.1428	6.5902	8.4096	8.0165	7.5382	6.2032	10.1273	6.2014	6.4867	6.3963	8.4045	5.9357	5.6699	6.5326	4.26	10.1641	6.4819	8.1338	6.4616	8.515	6.6229	5.9732	6.0592	6.3216	6.6726	6.8739	9.0792	6.724	4.1227	5.3951	5.7054	6.5639	7.5024	6.2367	6.7394	5.1235	9.1575	7.4546	6.4951	7.4686	6.7886	10.3692	5.6496	6.4254	8.9638	6.1465	6.2005	6.1705	10.0291	11.2765	7.9272	11.5961	6.7316	7.9645	7.019	7.805	10.2713	5.3691	6.9171	10.3646	7.8258	6.3201	5.9018	10.3022	9.4335	8.7063	12.2889	6.9466	8.5889	7.6406	8.4001
PF3D7_0632500.mrna1_1	PF3D7_0632500.mrna1_1;2141	2141	8.0515	9.7536	6.1332	5.0435	7.9925	6.141	6.3127	5.6398	7.5429	8.6522	7.0504	6.6581	6.2791	8.6771	6.0498	8.6419	6.3304	4.238	5.813	9.9233	6.1926	6.3366	6.1001	8.2067	5.0479	4.8958	5.0955	6.4016	10.1297	6.4922	8.9431	6.1669	8.6453	5.4614	4.3284	5.8171	6.2612	6.154	7.5053	9.9157	7.8468	4.7871	5.3611	4.749	7.2074	5.8179	5.9644	6.918	5.1436	9.2547	7.6189	5.6542	8.428	9.0423	10.5628	5.2095	6.2396	10.2735	5.9117	6.0734	6.6413	9.5373	11.1065	8.4228	11.7158	6.1461	7.8108	6.0618	8.7792	10.5416	6.4269	5.9754	10.7109	7.4857	6.6479	5.6511	9.5594	9.2247	8.5612	12.3916	6.6447	8.5991	6.5518	7.1458
PF3D7_0632500.mrna1_1	PF3D7_0632500.mrna1_1;2142	2142	7.6324	9.4546	6.1701	5.5008	8.5489	6.5342	6.5859	6.2602	7.6072	8.2638	6.1252	8.4627	5.9925	9.5078	6.4978	8.0342	7.2904	7.2704	6.7384	9.7378	6.4837	6.3856	6.6299	7.3342	6.2963	6.1679	6.4774	5.8987	9.7191	6.2887	8.9445	6.6191	8.59	6.6508	5.0798	6.9497	6.5173	7.1048	8.4816	9.0056	6.0067	6.1158	6.0094	4.813	6.9977	6.193	6.6384	8.1961	6.342	9.2125	6.9549	5.814	8.3536	6.8647	11.2726	5.5261	6.5975	8.4949	6.631	6.0488	5.9253	9.4799	10.6938	7.2324	10.8161	6.8841	8.0352	7.2006	7.2236	11.3426	5.9688	6.7917	9.8667	7.5361	7.5746	5.8066	10.14	8.932	8.3258	11.9078	6.6673	8.9153	7.8276	5.925
PF3D7_0632500.mrna1_1	PF3D7_0632500.mrna1_1;2143	2143	7.3956	10.3763	7.7155	5.856	6.7997	7.1523	6.4652	6.6714	4.2645	8.3816	6.5747	6.1641	4.774	7.6849	6.7626	7.7616	6.8036	6.1605	5.8953	9.3441	6.958	6.7546	6.0689	8.8641	6.42	5.5432	7.3978	4.8743	9.5005	6.4126	7.9897	4.3341	8.8971	6.0663	5.9319	7.3742	5.3316	6.0173	7.1275	9.9425	8.9988	5.5059	5.7637	6.7731	6.6844	4.8669	6.0099	6.5874	5.1164	8.948	7.2524	5.3316	7.801	6.1295	10.626	5.0592	6.5217	9.6146	6.011	5.7837	6.9615	10.1902	10.4297	8.1153	10.6269	7.0904	7.3886	7.0112	7.9603	11.3908	4.8679	6.1506	10.099	7.2118	6.3219	6.9319	9.8795	9.091	8.4809	11.4874	7.2123	8.0879	6.8571	7.4385
PF3D7_0632500.mrna1_1	PF3D7_0632500.mrna1_1;2144	2144	7.5671	8.8774	5.1363	4.6673	5.9644	6.2596	6.5345	5.7266	4.3764	7.9183	7.0624	5.6963	4.905	6.371	5.7517	7.9983	6.4288	6.1039	5.9023	8.7028	5.5981	7.5614	5.9117	7.2919	5.0081	7.6169	6.4403	6.1451	8.6523	5.7597	8.2692	4.009	8.0477	6.023	7.4456	6.2016	4.5564	4.9791	6.6728	8.6641	5.8672	4.4568	5.1619	5.2791	6.1365	4.7682	5.2307	6.5983	3.7268	8.6739	6.1538	5.8907	8.6146	6.3859	10.1021	3.3674	5.2199	9.3097	5.5534	4.6645	8.9573	9.2073	10.372	7.6018	10.8079	6.7454	7.511	5.7029	7.1937	10.2753	5.2215	6.0043	9.7976	6.0762	6.4278	9.2289	9.8193	9.1711	8.38	11.3202	5.193	8.2943	5.8627	6.4925
PF3D7_0632500.mrna1_1	PF3D7_0632500.mrna1_1;2145	2145	6.9486	7.5507	5.2353	5.7748	5.5075	7.13	6.0783	4.9217	3.6826	6.7712	6.0137	6.5714	5.4712	5.7597	6.1882	6.8165	6.466	4.9231	5.1235	7.9195	5.9458	4.7126	5.3789	8.4981	6.0522	2.8718	5.1591	5.7266	7.7191	6.1135	5.6862	3.8738	8.6408	5.3684	4.6358	5.6317	5.4323	5.5723	5.7401	7.3423	5.3607	4.9112	4.3067	4.7592	6.5806	5.1615	5.2739	6.2634	4.3212	7.3472	6.5534	4.9667	6.6604	5.2979	9.2862	5.0152	5.4286	9.6131	6.607	4.8395	9.3155	8.3848	8.3116	6.2987	9.4164	6.2852	10.3353	9.3185	5.3427	9.4081	3.079	5.5604	9.9118	6.872	6.234	9.7292	8.6438	6.6743	6.6522	10.393	5.689	8.2232	9.4014	5.246
PF3D7_0632500.mrna1_1	PF3D7_0632500.mrna1_1;2146	2146	5.6932	5.1106	5.4578	4.5166	3.853	5.6814	4.9718	3.4542	2.6017	6.3455	5.4947	3.8359	4.6177	2.9561	5.1457	5.2052	4.9241	4.7296	4.6369	2.86	5.5883	4.7814	4.3067	4.0866	4.3306	3.6576	5.9798	3.7981	4.2157	4.8176	4.8339	1.0704	5.0802	4.3183	5.0014	5.8699	2.6645	4.5311	3.8659	4.4581	3.8817	4.3653	3.9855	4.3632	4.8934	4.135	4.4938	5.6979	2.9928	5.7745	5.1001	3.8875	3.0286	4.4216	5.911	4.5999	5.0738	8.0203	5.7447	4.6241	7.1644	6.1967	5.4976	4.5607	5.0764	5.0027	4.4202	7.933	3.6392	6.7347	4.3125	4.9088	7.7824	5.5388	4.1691	7.2454	6.3957	5.3568	6.0365	6.6615	4.9662	3.9174	9.2853	3.5072
PF3D7_0632500.mrna1_1	PF3D7_0632500.mrna1_1;2147	2147	5.7038	5.6352	5.8617	7.2216	4.2426	5.8186	4.7756	4.2847	0.0426	5.5423	1.384	4.7082	5.7317	1.7093	5.9957	4.986	4.5236	3.541	4.497	5.0579	5.8575	5.1131	4.5116	8.985	6.831	4.8012	4.5945	5.4199	5.3487	6.0394	5.4179	3.228	8.1872	6.1131	3.9819	4.6982	4.8782	5.2772	5.0781	3.4276	5.5774	4.9345	4.2861	5.2192	4.153	5.0496	5.5043	5.8174	4.1506	7.558	5.465	5.3356	5.6963	5.1189	6.7795	5.5969	5.0845	7.829	6.7581	5.5091	6.0947	6.9674	6.6786	5.3459	4.0755	5.0383	4.9274	9.9441	4.4107	6.7666	4.4316	4.7777	8.1912	5.9507	6.2456	6.3834	6.7686	4.8068	6.0283	5.6159	5.9277	4.3327	9.8287	5.4832
PF3D7_0632500.mrna1_1	PF3D7_0632500.mrna1_1;2148	2148	5.5258	5.4353	6.9261	5.8405	4.1795	6.3432	4.6369	4.8125	3.2555	5.1675	3.4222	4.7793	6.0542	4.5084	5.6439	5.2898	5.5735	4.554	5.7336	7.7359	5.9236	4.2494	4.9986	7.3214	6.4933	3.6713	4.204	5.2396	7.4366	5.7214	5.6261	4.2464	6.8684	6.4484	2.111	5.0879	5.3663	5.1102	4.4162	4.8904	3.729	6.8859	5.1755	5.1334	4.3743	6.2209	5.2713	5.4306	4.2653	6.0509	5.9059	5.6479	6.5084	5.5886	5.2965	6.3165	5.6562	8.3295	5.9919	5.6605	8.6321	7.4323	6.2416	4.701	5.9241	5.7871	4.546	8.1739	4.8841	4.9269	5.4346	5.6129	9.3103	5.7845	4.607	8.6813	8.1905	5.5521	6.3477	7.4684	5.588	4.2705	8.3061	4.4429
PF3D7_0632500.mrna1_1	PF3D7_0632500.mrna1_1;2149	2149	5.5367	6.3496	9.101	4.3916	4.8704	6.4838	5.4656	5.8447	3.8817	6.3156	3.4141	4.5084	5.4286	4.266	6.7111	5.8022	5.6206	4.7317	3.8817	7.6445	7.2956	4.9959	5.5668	7.8882	6.8134	6.8998	5.2931	6.1181	7.9402	6.7892	5.6459	2.8738	7.6512	7.2264	5.8407	3.729	5.2311	5.9385	5.7895	4.9241	4.5304	6.2344	4.8435	5.367	6.0985	6.2959	6.042	6.3909	4.7043	8.2867	5.8517	5.6505	6.5606	6.8909	7.4557	6.0444	6.2498	9.8284	6.8292	5.8032	8.7506	7.2182	7.0978	5.0347	6.633	9.0297	5.1001	9.2289	5.2887	7.5864	6.1373	6.7175	9.9806	6.9928	5.8926	8.8291	7.8691	4.846	6.1611	7.8768	8.1827	4.2426	8.4684	6.1127
PF3D7_0632500.mrna1_1	PF3D7_0632500.mrna1_1;2150	2150	4.6525	6.525	9.6137	5.7482	3.9873	6.8907	5.292	6.3754	0.696	6.4714	3.9873	4.9035	5.1313	3.6792	6.9605	6.1318	7.0587	4.1763	4.7798	8.7161	6.2252	4.0197	11.9073	7.7835	6.6201	6.0103	4.6673	5.5097	8.1253	5.6755	5.1489	11.859	6.9995	7.7553	4.9579	1.9146	7.285	5.2464	4.8104	4.9098	6.2008	6.218	6.2089	6.1617	5.6261	6.5334	6.0708	4.7306	4.627	8.0346	6.1014	6.0847	5.2338	5.9547	6.8869	6.0501	5.394	10.5288	7.4636	5.3477	8.7539	7.506	7.1828	5.2574	8.28	6.524	5.3702	9.0759	4.8186	7.2388	5.7756	4.8861	10.9466	6.7884	5.9658	8.5037	8.7966	6.8174	6.3067	9.033	8.6875	5.1035	8.7286	5.2361
PF3D7_0632500.mrna1_1	PF3D7_0632500.mrna1_1;2151	2151	5.3792	6.9392	10.1694	5.8748	2.0807	6.696	4.5546	5.9962	2.0461	5.7109	4.6433	5.4202	6.0494	4.3074	5.5091	4.7263	6.0325	4.6241	4.2517	8.4607	7.0139	6.1373	6.9214	7.2889	7.216	5.5157	7.6524	5.4979	9.285	7.3498	7.1135	6.5735	7.6361	8.2116	4.9855	8.4218	5.8081	6.07	5.2223	5.8721	5.5753	6.2344	5.4101	6.2075	5.5103	7.8763	5.774	5.6786	5.1164	6.224	5.822	6.2443	5.7816	5.9134	4.6764	8.7642	6.0557	10.7626	6.8062	5.3837	7.5911	7.6765	5.0849	5.6778	6.3523	5.9841	5.2219	8.9012	4.8151	5.8817	8.2556	5.4067	11.1485	7.0152	6.0376	7.8352	8.5453	6.2985	6.4087	6.9834	6.4841	4.0374	8.9583	4.9616
PF3D7_0632500.mrna1_1	PF3D7_0632500.mrna1_1;2152	2152	5.3107	5.2296	10.6906	5.7043	4.1683	8.1383	5.689	4.5392	3.7495	6.3956	6.1031	6.35	5.696	3.257	8.1836	5.7471	6.5712	5.9231	5.4043	8.1345	9.231	6.6256	5.1432	7.887	7.7854	0	14.2417	5.6602	7.778	11.2386	7.432	4.1424	8.0264	8.2809	5.1823	14.4095	5.7522	6.5942	5.7222	3.9598	5.1416	5.8283	5.9018	5.5094	5.5874	8.6776	6.035	5.3413	4.1595	5.6352	5.6744	5.9607	5.6115	5.8161	3.5261	9.282	5.7808	8.2243	6.8003	3.4489	7.1429	7.069	5.9196	5.8853	6.1506	5.0544	4.1827	8.7332	5.5838	5.9821	8.3328	5.4877	8.0972	6.6679	6.8075	8.065	8.347	6.5141	6.1375	7.5854	5.2001	4.7415	8.7775	4.6628
PF3D7_0632500.mrna1_1	PF3D7_0632500.mrna1_1;2153	2153	6.2491	6.1771	11.0015	6.5281	4.6685	7.7443	6.1809	5.4601	4.2487	6.9661	5.0942	10.1403	6.2472	4.5807	7.7228	5.6311	6.6696	5.8726	5.6439	7.5014	10.3627	6.2985	5.434	8.6439	7.8288	5.9416	9.4523	6.8218	8.007	10.711	7.4546	4.6831	7.5347	8.7597	6.3415	10.9532	6.3971	6.9846	5.4689	5.3359	5.9713	6.8477	6.1697	6.37	6.1843	11.3625	6.2598	5.9955	3.3923	6.2871	6.0422	7.0029	5.3614	5.7252	7.2041	11.993	5.704	5.8133	6.2612	6.0437	9.297	8.1577	5.5629	6.2944	7.8965	6.4383	5.43	8.3083	5.607	7.2105	10.5615	6.218	8.3893	6.7812	6.1605	8.5656	8.5383	6.27	6.734	8.9263	6.6502	4.4012	8.2926	6.0889
PF3D7_0632500.mrna1_1	PF3D7_0632500.mrna1_1;2154	2154	6.934	6.3151	11.1611	5.4243	5.0887	8.6154	6.3799	6.6446	4.6932	7.3806	6.0817	10.8621	5.3716	1.9486	8.5684	5.4702	6.7534	3.7876	6.4754	7.6013	10.7452	6.4765	5.2415	7.4825	8.7851	2.7485	5.8427	5.4741	7.1347	11.0925	7.0696	3.851	7.4269	9.2942	4.765	5.155	6.3761	6.4148	5.8061	5.4957	5.155	6.1062	5.8875	5.8746	6.4919	11.2273	6.4396	5.4515	3.2048	5.607	5.8061	6.8115	6.3928	5.6508	4.9467	12.2398	6.6595	5.8975	6.2334	4.4744	10.3951	8.3708	6.7047	6.6943	7.8448	5.5354	5.3681	8.9343	5.1485	5.8316	11.0391	6.0691	6.3473	6.8693	5.682	10.1799	8.7127	5.4519	7.01	7.7477	6.1896	6.3628	8.78	5.7398
PF3D7_0632500.mrna1_1	PF3D7_0632500.mrna1_1;2155	2155	6.1743	6.3198	10.7695	5.7153	4.2133	7.7056	5.7653	5.8804	3.903	6.3696	5.7905	10.8468	5.0725	3.9477	7.9215	5.0161	6.8207	4.8232	5.813	8.1689	10.712	6.9738	5.6162	7.7326	9.2082	3.9288	3.9155	6.9714	7.9736	10.673400000000001	7.6042	3.6837	7.3655	9.3797	4.6135	2.7203	6.8499	6.6831	5.8342	4.9416	5.5567	6.3372	6.3593	6.7028	5.3273	11.3464	6.9432	6.4145	4.7109	4.319	7.6322	6.7513	8.8546	5.6582	5.849	12.1685	5.1408	6.4538	6.7748	5.6585	7.7207	8.907	6.1445	6.2147	6.9332	6.8138	5.0475	8.3402	5.7753	6.4463	11.0102	6.1833	6.9932	6.6945	5.735	5.2884	9.2238	6.965	7.3069	7.9825	6.8192	5.3954	8.4962	6.4553
PF3D7_0632500.mrna1_1	PF3D7_0632500.mrna1_1;2156	2156	7.2317	6.1653	12.6081	4.9435	4.9467	7.5732	5.6462	6.038	3.6264	7.2001	6.2394	11.2709	5.7962	5.6418	8.1752	5.3169	6.5286	6.0041	6.8049	8.197	9.8207	6.596	5.4313	8.3765	8.6279	3.1554	4.8773	7.3017	8.3809	10.4166	7.5164	4.3923	7.792	9.0641	4.4053	5.826	9.2799	8.1307	6.1039	5.087	5.1148	4.1408	6.7025	6.2001	5.6798	10.6873	8.1638	5.7436	4.1416	5.5163	7.5087	6.6128	4.0661	5.6311	6.2602	11.4398	4.6352	5.5564	6.8491	6.2294	6.2811	9.2702	6.5749	6.2225	6.7204	8.5338	4.8992000000000004	9.1898	5.3916	7.2021	10.0442	6.2071	7.0923	6.7382	6.9565	6.6465	8.8631	7.2426	7.1443	7.7177	7.9614	5.6279	9.379	5.2824
PF3D7_0632500.mrna1_1	PF3D7_0632500.mrna1_1;2157	2157	11.2204	6.1727	6.5086	6.392	3.7474	8.5518	4.9869	5.8497	4.5261	11.8587	5.7024	11.9163	5.0295	3.7645	9.4687	5.7682	6.106	5.3012	4.4114	7.561	10.7342	7.3014	4.4107	4.6616	5.7996	4.8475	4.7634	4.0135	7.2873	11.1354	8.1492	4.5856	5.9688	6.6928	5.5395	3.8943	5.4131	5.323	4.5993	4.9602	5.3509	3.0215	6.1667	4.4263	9.8614	7.87	5.4512	6.3356	5.1867	7.6053	4.6029	6.8575	5.2292	6.453	9.9128	8.5797	5.0717	7.412	5.1322	10.4224	11.5829	9.4469	6.3597	6.0323	6.2411	6.2758	4.8846	6.5273	6.4376	9.4734	8.129	4.8012	7.9054	6.4612	8.5259	11.0119	9.6016	7.3093	7.5406	7.0139	5.9467	4.6531	6.8012	6.054
PF3D7_0632500.mrna1_1	PF3D7_0632500.mrna1_1;2158	2158	8.0333	5.9095	5.7584	5.6851	3.4476	6.8193	4.2884	5.0317	3.4195	8.8911	4.9203	12.1403	2.6736	3.6194	6.5206	6.0494	4.4269	5.5826	4.9968	6.0629	10.8876	6.577	9.0829	4.3226	4.9155	5.269	6.4933	4.9796	6.4744	11.0511	7.8467	8.7803	5.3431	5.8829	4.6622	6.4506	5.0117	6.6443	5.1699	6.2672	3.7517	4.2824	6.0809	4.7918	7.3878	6.4898	5.5283	5.3586	4.7618	6.1221	5.0548	6.8846	4.9269	6.2304	4.9141	7.1929	4.9598	6.4866	5.314	7.1783	7.1422	9.3798	6.7642	6.534	5.7908	4.9709	4.5558	6.0581	6.009	6.765	6.4067	5.8232	7.6201	5.4692	7.4791	6.9628	9.8682	7.1459	7.5193	6.3801	6.4343	4.8565	6.4271	3.275
PF3D7_0632500.mrna1_1	PF3D7_0632500.mrna1_1;2159	2159	7.9212	6.8925	6.1465	5.1751	3.433	7	5.4016	5.4276	3.9607	7.5714	5.1767	13.2959	5.7393	4.204	6.8952	6.8347	5.1803	5.6241	5.3359	6.6908	11.8896	6.876	5.9528	4.8605	6.0579	4.5416	4.7219	5.2472	6.7215	12.245	7.382	5.497	5.4712	7.132	5.4529	4.3038	4.61	7.2749	6.701	6.2269	3.8992	3.9588	5.9131	5.6058	5.9502	5.332	5.5543	9.1785	5.7342	6.2048	9.351	6.3178	4.3176	7.0447	5.8822	5.2739	6.0483	8.4187	5.1014	6.9054	7.4786	9.9426	7.4636	6.3716	5.641	5.126	5.6851	6.0693	5.3757	7.0225	4.9964	5.0435	8.9684	5.025	7.6765	7.8172	10.092	7.6138	6.9554	5.7936	5.2832	6.1825	6.3416	5.6876
PF3D7_0632500.mrna1_1	PF3D7_0632500.mrna1_1;2160	2160	7.8603	7.0311	8.8451	5.9184	4.9227	6.2265	7.7263	7.4959	4.4828	7.7368	7.2523	11.9071	4.5644	5.8014	6.5733	6.9234	7.9527	7.7023	5.8994	8.3332	10.4528	5.6704	6.278	6.7096	7.4683	4.1763	4.464	5.6528	8.31	9.6965	6.5261	8.9328	6.6605	7.433	4.7682	5.6772	5.6823	6.8706	6.5037	5.8946	5.5447	6.3491	5.9793	5.5192	6.9477	5.5506	6.7377	6.2726	4.7613	7.301	4.6159	6.2415	6.1483	6.1117	10.1075	5.435	5.2373	9.4391	5.3306	6.1524	6.5384	7.6429	5.9134	7.3743	6.0875	4.7274	4.1318	5.9702	5.7255	10.1926	5.4864	5.5081	9.5725	4.8924	6.6437	6.2871	8.102	6.7464	7.712	6.0128	5.7895	5.2743	5.4403	5.3176
PF3D7_0632500.mrna1_1	PF3D7_0632500.mrna1_1;2161	2161	7.0229	6.5592	5.1823	5.3291	5.8839	6.2795	5.8326	4.9303	5.9355	7.329	6.0217	10.4624	4.6673	6.2352	5.1871	6.1894	5.9364	7.8942	5.8104	10.2511	8.9617	5.7353	5.9855	8.2192	6.0689	3.7463	6.0079	5.2353	10.2593	8.3622	6.0768	4.116	8.0862	6.3851	5.7965	4.7409	5.2246	5.0334	6.4502	5.561	4.9718	5.2468	6.7804	9.121	5.8622	5.9793	5.5373	5.3851	4.8465	9.2607	5.2746	6	4.157	5.8955	5.6185	5.8676	5.6651	6.7003	5.2453	7.9439	5.6565	6.3695	5.717	5.7439	6.1381	5.6531	4.2196	5.3649	6.3923	7.0659	5.2392	5.5251	7.9335	5.9488	6.9722	5.4979	7.2474	5.7087	5.6041	5.9345	5.8068	3.0635	5.7845	6.2089
PF3D7_0632500.mrna1_1	PF3D7_0632500.mrna1_1;2162	2162	7.4955	6.6229	5.9479	5.5429	6.0753	7.2139	5.5398	5.739	2.2839	7.2644	6.3526	7.8272	5.4439	4.8895	7.017	6.5286	6.2396	8.0497	4.2273	8.7178	7.6007	6.1918	5.0605	7.255	7.1565	7.5679	5.0883	5.5248	8.8738	6.871	6.7275	5.3288	7.6504	6.9248	6.5596	4.9198	5.2176	6.4321	5.5005	6.0413	7.6085	4.1969	6.1882	7.9229	6.2373	6.1512	5.785	5.8904	5.2702	7.4345	5.5326	6.1532	4.1085	6.1332	5.8755	5.3909	4.7317	8.215	5.9789	7.6234	6.4039	6.3821	6.5735	5.9878	10.4344	5.8184	4.8151	5.6588	5.7065	7.5254	5.5765	5.8941	8.6637	6.9171	7.7188	6.4994	7.4529	6.8128	6.2873	10.4981	5.4607	4.812	6.8704	5.4944
PF3D7_0632500.mrna1_1	PF3D7_0632500.mrna1_1;2163	2163	6.9646	5.3754	7.1621	5.9362	4.0892	6.4038	6.1845	6.0128	5.0828	7.6345	5.436	5.4453	5.62	4.6893	5.803	7.241	5.9493	4.2024	4.4416	6.7471	7.8436	4.7506	6.5027	6.6785	6.0312	5.5326	3.2615	4.6741	6.2628	7.3928	6.3707	5.6848	6.283	6.4767	5.4168	4.0197	5.0832	6.4434	6.8815	4.0583	5.0862	5.8475	7.9195	5.5916	7.0166	5.6436	5.7663	6.6095	1.7004	4.3882	5.3316	9.4227	4.6887	6.382	5.4286	5.31	4.1763	5.8179	5.4647	7.2014	6.4318	7.0213	4.4886	5.4647	5.6533	5.615	4.6017	5.2517	6.4851	7.578	4.6288	6.1262	8.1449	5.2675	6.8481	5.7118	8.6763	6.2067	6.2737	7.2	6.1218	6.916	5.342	6.3703
PF3D7_0632500.mrna1_1	PF3D7_0632500.mrna1_1;2164	2164	8.1781	6.1487	6.2046	5.4643	3.1731	5.8138	5.689	6.2133	3.9891	8.6586	8.8159	8.0963	5.2211	4.8084	5.7401	6.2353	5.3402	5.9105	5.9656	5.4578	7.5743	5.9558	5.4212	6.9242	5.6885	5.5564	4.5969	6.0076	5.7407	6.0334	6.883	5.3306	5.3085	5.9986	5.3338	5.1412	5.1098	5.3916	6.8791	5.2713	5.3241	5.9896	5.4548	5.1449	7.8958	7.5019	5.5144	6.6618	6.6516	5.9059	5.6837	6.1359	5.7035	6.6259	5.8014	5.1922	5.2913	6.2576	5.4433	7.5091	6.8575	7.2299	6.3968	5.9702	6.0045	6.6411	3.8856	5.2055	5.6407	7.933	5.4433	5.8846	8.0163	5.7315	7.6073	6.8497	7.4549	6.0906	6.9555	7.0847	6.2581	5.114	7.3999	6.2451
PF3D7_0632500.mrna1_1	PF3D7_0632500.mrna1_1;2165	2165	7.8874	5.8555	5.3074	5.7236	5.3381	5.5877	5.4828	5.5564	4.9722	7.934	7.73	8.106	4.5072	4.5392	4.5705	5.8107	6.0387	5.4709	5.4979	6.263	8.1205	4.4673	5.8797	8.9089	6.0826	5.2861	7.44	5.5148	6.7923	7.1293	6.1959	5.4202	8.9506	6.4837	4.7829	6.3602	3.5097	5.2839	5.4738	5.3466	4.295	4.9579	5.8902	5.5148	7.2105	7.265	6.1438	4.8104	5.5904	5.3323	6.5148	5.6996	5.78	5.5844	5.7342	6.9848	5.5892	6.257	5.6885	8.9234000000000009	6.4227	6.7021	5.1123	5.7301	6.4009	5.4199	4.1961	5.4938	8.2148	7.5826	7.3492	5.995	7.1962	5.8587	9.3088	6.555	8.0235	6.0896	6.7114	7.2076	6.0596	5.6485	7.2918	8.5544
PF3D7_0632500.mrna1_1	PF3D7_0632500.mrna1_1;2166	2166	7.5609	6.094	5.4835	6.9638	5.8125	6.5045	4.8379	5.2161	5.8447	7.1288	5.8362	6.8994	5.9984	5.8856	6.127	6.2479	5.4179	4.9141	7.3192	5.151	6.822	5.1069	4.1018	8.1491	5.554	3.843	5.2388	6.5584	5.1334	5.7663	6.3114	4.3284	8.7861	6.0372	4.0444	4.2525	4.3306	4.1185	6.2898	4.6719	4.0409	3.7527	4.1522	5.223	5.822	7.0046	3.5348	5.4253	4.7876	5.1181	5.9355	5.3158	5.1156	5.5122	5.3226	6.8158	4.6206	6.0233	4.9896	9.5893	6.3232	6.0135	4.9006	3.9165	5.433	7.8555	6.2367	5.3646	5.3834	7.772	6.8427	5.5179	6.8738	6.2828	9.8795	6.7747	7.7153	6.5032	6.1146	6.6959	6.8565	6.2583	6.2161	5.9807
PF3D7_0632500.mrna1_1	PF3D7_0632500.mrna1_1;2167	2167	7.8384	4.86	5.1272	5.5586	4.8319	6.4211	4.8161	4.5856	3.3618	7.897	4.0993	7.3816	5.218	4.4135	6.3391	5.111	5.8547	4.1375	4.488	5.4009	7.9936	3.6668	6.2585	7.0622	6.5065	4.7623	3.7517	4.9745	3.7782	6.7325	6.5544	5.3981	7.9062	6.7308	4.5607	3.7527	5.1683	4.4796	6.353	4.3441	4.8987	3.6542	4.8319	5.0457	6.529	7.1883	5.1739	4.6305	4.3391	2.4803	5.8209	5.3533	4.292	5.1518	4.2898	7.1234	4.1763	6.5262	4.8202	10.9244	5.3169	6.2378	6.2578	5.0802	5.5512	6.0027	5.1953	5.5859	5.1396	5.0237	6.7308	5.5132	6.8883	6.0727	10.8583	4.2165	7.2039	5.5416	7.3016	6.7256	5.0892	4.7866	5.6662	4.4323
PF3D7_0632500.mrna1_1	PF3D7_0632500.mrna1_1;2168	2168	6.3621	3.8063	5.1993	5.7493	4.9704	5.5251	5.8084	4.7602	3.8817	7.4074	5.7732	7.2973	4.557	2.6276	6.1245	5.4482	5.0103	4.5826	4.6392	6.9197	7.6761	4.0942	5.7816	6.319	4.696	3.7729	1.8836	5.6767	6.5295	8.0339	5.2884	3.2079	6.5747	5.4303	3.3923	4.9782	3.5261	4.6622	6.2847	4.4323	4.2157	4.7692	4.7104	4.9227	6.1924	7.4171	6.2502	5.269	5.9021	4.9955	5.4731	5.5871	5.5789	5.9941	4.855	7.4437	4.6565	5.5373	5.3509	5.2623	6.6636	6.4989	8.2749	4.5589	5.6218	6.0029	2.5945	6.0387	5.0259	6.2529	7.1341	5.0496	6.6682	5.6899	5.7931	7.0497	7.9651	8.1252	5.84	6.062	5.7071	3.7181	6.6137	6.2856
PF3D7_0632500.mrna1_1	PF3D7_0632500.mrna1_1;2169	2169	7.9746	5.8452	5.4676	6.4717	5.9814	6.5998	6.5676	6.2819	6.1963	8.3666	6.1479	12.2574	6.0847	5.9857	6.9223	7.9643	6.7867	7.4997	5.354	6.7585	6.9967	6.4772	8.3499	6.9248	6.871	10.9115	3.5595	5.4158	7.4722	7.1876	7.8201	9.0565	6.6138	7.026	10.4323	5.5705	5.6977	6.3572	5.6162	5.9581	9.5406	4.5981	6.213	8.3787	7.025	8.5429	6.718	6.2623	4.7425	4.3702	6.038	6.0862	6.4975	8.1864	5.5078	7.5047	6.9345	6.6564	6.3663	5.7939	7.887	6.781	7.6508	5.6375	6.4426	6.3217	5.9777	7.1054	7.0563	6.5747	7.8417	6.1309	7.482	8.3665	6.3311	7.7812	8.1093	7.1912	7.8826	7.2882	7.0195	6.6477	6.8678	6.9338
PF3D7_0632500.mrna1_1	PF3D7_0632500.mrna1_1;2170	2170	6.966	5.0853	5.2824	5.9535	7.1312	5.68	5.6392	5.9481	5.3757	7.3068	6.9484	10.1966	5.62	6.1651	5.8415	6.0843	5.7301	4.9588	5.0054	6.1912	7.6709	5.5084	5.1014	6.6235	5.4712	11.0383	4.2987	4.1001	5.5969	7.524	7.4156	5.4689	5.2563	3.4764	10.3917	6.8852	3.9336	5.1189	5.8868	5.2176	5.4036	4.8782	5.4406	5.1102	7.3132	8.5884	4.9556	5.4053	5.6648	4.5059	5.2342	5.5886	5.3266	6.0999	5.9887	8.1383	3.7038	6.0457	5.6619	5.8696	9.0766	6.8312	6.3544	5.8012	4.3944	6.936	4.7597	5.1152	4.5735	5.858	8.3644	5.4689	6.2468	6.9734	6.5091	9.5975	7.8028	7.2448	7.3224	6.6097	6.8505	5.4983	6.2549	5.6174
PF3D7_0632500.mrna1_1	PF3D7_0632500.mrna1_1;2171	2171	8.2931	5.4735	7.3295	5.7035	7.4703	5.7856	6.1839	6.9651	7.9274	8.631	6.2634	9.4194	6.5514	7.8789	6.5738	5.7905	7.1979	5.735	4.9369	6.7251	10.1042	6.4591	6.6463	6.308	6.2906	10.6351	6.4507	5.3995	6.9287	9.6587	7.9066	6.1661	6.456	5.5435	10.4189	6.972	5.9054	5.5323	7.4254	4.6814	6.7389	4.6893	6.0208	7.3055	7.8766	7.9804	4.9864	7.1974	5.7706	6.4067	6.2007	4.969	5.649	6.954	6.4637	8.239	4.5261	6.8162	6.2166	7.3227	9.4473	6.8245	6.6181	7.4979	8.2976	7.4462	5.2277	6.2604	8.8295	6.2464	7.6592	5.8919	7.9267	7.1249	6.5223	9.4364	8.6679	7.0609	7.3647	8.9434	7.2289	6.235	6.87	9.4299
PF3D7_0632500.mrna1_1	PF3D7_0632500.mrna1_1;2172	2172	8.1177	5.7249	6.7404	8.3027	6.4104	6.1735	6.6041	6.1404	5.5173	8.3738	6.1829	8.1144	7.5998	6.6389	5.5981	6.2823	5.8701	4.7131	5.1514	5.558	6.435	6.2386	5.6545	10.7039	6.3849	10.3181	10.124	5.1485	5.9598	7.7135	7.5896	4.7991	10.1058	5.8679	9.848	9.8132	4.2008	5.9427	6.5838	5.0819	4.7814	4.4236	7.0681	5.975	7.005	7.3783	6.4537	6.6231	3.8319	5.4522	6.1709	7.3802	6.4396	6.6234	4.6769	7.2406	5.8278	5.6456	6.8818	6.5564	7.6064	6.4371	3.853	4.9607	7.4783	6.8551	4.9644	5.6026	6.6652	5.3579	7.39	5.739	6.5196	6.9744	7.0673	8.5208	8.0827	6.2355	5.7195	8.2139	6.0356	5.4333	6.2931	7.5312
PF3D7_0632500.mrna1_1	PF3D7_0632500.mrna1_1;2173	2173	6.1894	5.8395	5.9971	5.3537	5.4512	5.6424	5.712	4.0303	4.7687	6.6591	5.9495	5.1235	4.9453	5.07	4.9814	6.0858	5.8422	4.7892	5.4205	7.0861	7.0596	3.9616	6.1611	5.3653	6.1524	5.8912	5.1214	5.3501	7.4931	5.8802	6.5029	4.4128	6.1183	5.5826	6.0339	5.4439	4.723	5.647	6.1657	4.8555	4.8669	5.4386	5.2357	5.6206	6.1477	6.6899	6.0858	6.5264	5.9832	3.8934	7.2318	6.1264	7.0746	6.1777	5.7703	5.8924	4.9759	6.7657	6.3208	8.6232	6.4204	6.0186	5.4016	5.3625	4.915	5.2437	5.4043	6.2327	7.3898	4.9977	6.8782	6.2166	7.0981	5.7858	8.9957	5.749	6.295	6.0594	6.2263	5.1743	5.7336	4.6433	6.0409	7.5622
PF3D7_0632500.mrna1_1	PF3D7_0632500.mrna1_1;2174	2174	6.1121	6.0025	6.335	5.6814	5.2032	5.2585	6.2513	5.4806	3.5546	6.6805	5.3834	5.8723	5.2957	5.9982	4.8022	7.5272	5.9234	5.2001	5.6901	6.9555	5.4456	5.6668	7.0781	6.4998	5.0259	6.3416	6.416	5.3635	6.5668	5.8012	5.8795	4.9964	7.0082	5.8447	6.6538	5.7647	4.7328	5.4886	6.9846	5.4087	5.9006	6.0272	5.1027	5.9962	4.263	5.1767	6.4221	7.2885	5.0579	5.0879	5.4443	5.1619	5.9013	6.4965	5.849	5.3537	5.393	7.3389	5.8657	9.1626	6.3633	5.7079	5.7057	5.4506	4.845	5.9184	5.047	6.2538	7.8256	5.4084	6.8822	6.0106	8.5617	5.7409	9.7371	6.0501	6.0862	6.3136	5.9425	6.2772	4.585	4.9551	6.0875	8.1019
PF3D7_0632500.mrna1_1	PF3D7_0632500.mrna1_1;2175	2175	6.3092	5.5629	6.0376	5.5975	5.6038	5.6229	6.0402	3.9937	3.7268	6.1414	5.5226	5.785	5.0717	4.8709	6.3604	6.6247	5.745	4.7955	5.2979	6.5315	6.8546	5.7887	6.2485	5.6778	5.8104	6.3959	5.9878	5.2024	6.2248	6.5345	5.8316	5.328	5.7729	5.1285	5.1751	4.9787	5.218	7.688	7.5669	5.8597	4.5336	4.6713	5.6665	5.098	3.9069	4.7323	7.2633	7.0155	5.4276	6.2133	6.013	5.4199	4.9378	5.9371	4.2623	5.4492	5.8577	7.7121	5.354	7.8527	6.4767	6.5975	5.3691	5.0592	4.2118	5.6982	5.5984	8.1342	6.7473	5.5925	5.6727	5.9006	7.9141	5.5081	7.8248	6.8771	6.3985	5.2832	6.4436	6.0312	4.8625	5.6135	8.9959	7.2571
PF3D7_0632500.mrna1_1	PF3D7_0632500.mrna1_1;2176	2176	6.9121	5.9262	7.3838	6.4968	6.9513	5.9891	6.6018	5.8204	6.4017	6.5907	6.61	6.9413	6.6018	6.9337	5.9458	6.6992	6.6153	6.8942	6.3632	6.8361	8.0578	6.9662	7.1533	6.7231	6.1461	6.3842	6.0295	6.8469	7.5795	7.9249	6.3768	7.4156	7.1903	6.5429	6.5122	5.9887	6.5412	7.2856	7.1076	6.1867	6.1069	6.0566	5.6147	5.6482	6.6638	6.3801	7.6845	6.7149	5.0426	6.0292	6.2483	5.4828	6.6872	6.8968	7.4565	6.8499	6.6791	6.7021	6.776	8.1074	6.9513	7.1154	6.6631	7.1865	6.5618	6.9202	6.1052	6.5727	6.6248	7.4366	6.1997	6.8311	7.7491	6.5076	8.4814	6.7965	7.0878	7.0606	5.9639	6.1777	6.2735	5.5662	6.4172	7.0033
PF3D7_0632500.mrna1_1	PF3D7_0632500.mrna1_1;2177	2177	6.6467	6.0579	5.3096	6.86	6.1008	4.89	6.2858	5.3509	5.8412	6.6384	6.4684	5.1436	6.0566	6.3208	5.3352	5.2839	5.9293	5.6395	5.6349	6.4039	7.7835	5.5832	6.3973	5.8258	6.3494	6.2979	5.2288	5.2604	6.7791	7.5268	5.9453	5.4506	4.4627	5.732	6.6724	5.4812	4.5705	7.3803	6.7645	5.0161	5.8222	5.2765	5.7074	5.6721	5.4232	6.1196	7.99	6.1965	5.7869	5.1985	6.1483	5.596	5.5922	6.4774	6.1048	5.3205	6.077	6.6267	6.1367	7.5584	6.2617	6.3032	5.8181	5.6144	4.8263	6.0306	7.049	5.5033	6.5567	6.749	5.2615	6.2861	6.5561	5.013	7.8902	6.547	7.1191	5.8392	5.7613	5.5503	5.8334	4.942	6.6586	6.4622
PF3D7_0632500.mrna1_1	PF3D7_0632500.mrna1_1;2178	2178	6.2795	5.8076	6.2128	5.4104	6.306	5.8435	5.6343	4.1077	5.8306	6.7325	5.7806	6.2941	5.726	6.8421	5.4565	4.8585	5.5037	5.5491	5.9059	5.957	6.5615	6.1094	4.5868	6.0777	5.5512	5.0938	5.3813	4.7071	5.7842	6.6182	6.2587	4.382	6.1489	6.0054	6.4104	4.7225	4.5361	7.6016	7.6614	5.2735	4.5807	4.8953	5.1655	4.6696	5.3366	6.0727	8.236	6.575	6.2271	4.9509	5.3248	5.9814	5.7407	5.7565	5.7197	4.5515	6.2992	7.2302	5.9009	9.5057	7.3332	6.7112	6.1487	6.1071	5.4476	5.8283	5.0161	5.6857	6.1173	6.1713	5.4135	5.6241	7.0955	5.4276	8.9569	7.1834	6.6191	6.0585	6.1926	6.4002	5.8281	6.0002	5.9158	6.6479
PF3D7_0632500.mrna1_1	PF3D7_0632500.mrna1_1;2179	2179	6.382	5.7142	6.5306	5.9052	4.7698	5.8475	6.5823	6.07	5.9644	5.9948	5.9054	7.5567	5.9928	6.5573	5.1977	5.3477	6.3271	6.1016	6.5598	7.1754	5.7546	6.2828	6.0159	6.2638	5.7892	5.6915	6.819	5.5357	6.7462	6.188	6.561	5.8329	6.2544	6.4251	4.9184	5.8362	5.6079	7.4024	7.0229	5.9026	5.8792	5.6556	6.1914	6.128	5.285	5.1289	7.8015	7.127	5.8415	5.627	6.2273	6.9944	6.0706	6.5804	5.5847	4.2211	6.2399	5.093	6.379	9.5707	7.4474	6.7975	6.193	5.9516	5.9706	5.0807	5.2946	6.021	7.3741	5.8562	5.862	6.0961	6.7629	5.3951	9.4782	6.6039	6.6631	6.3682	6.4796	6.6299	5.3277	5.8946	6.4039	7.2288
PF3D7_0632500.mrna1_1	PF3D7_0632500.mrna1_1;2180	2180	6.8089	6.6317	6.67	6.9788	6.6838	5.7222	6.065	5.991	4.8595	6.3277	6.5154	6.1249	5.1428	6.4051	6.2371	5.9395	5.5027	5.7869	6.7944	6.9026	6.1114	5.4182	5.8122	4.6859	6.1807	4.9662	4.8304	5.5129	7.1013	6.2447	6.1809	5.332	5.9964	5.5644	4.843	5.689	6.8022	6.1231	6.3835	6.0749	5.9439	5.3885	5.4232	5.6401	4.99	5.8115	6.2987	6.2627	5.6094	5.6556	5.632	5.6366	5.6381	6.6251	6.0525	5.4162	6.2517	5.8943	6.1957	5.7837	6.0553	6.7518	5.3754	5.7634	5.5333	6.666	5.6147	5.8445	5.9793	6.8544	5.1603	6.6692	6.4522	5.5951	6.3954	6.0942	6.2593	5.7978	6.1657	5.3194	5.6203	4.839	5.9404	6.7503
PF3D7_0632500.mrna1_1	PF3D7_0632500.mrna1_1;2181	2181	6.3198	5.8567	5.8037	6.4308	5.2795	6.2269	5.9227	4.4175	3.4555	6.1759	5.5286	4.847	4.5783	4.6485	5.3663	6.1867	4.9059	4.7312	5.2965	6.2834	6.4984	5.3071	5.6551	5.8422	4.8212	6.1761	5.5604	6.0966	6.4434	5.8435	5.327	5.1723	5.8982	5.8286	6.1469	4.5705	4.4816	5.1639	5.5862	5.8994	5.8425	5.0747	4.8146	5.2491	4.7004	4.1731	6.0817	6.5262	6.1144	4.7366	5.5741	4.9112	5.1173	6.5755	4.9896	4.8669	5.0768	6.2238	5.6935	4.2839	6.1052	5.5475	5.3395	5.2521	4.3646	4.9681	3.8339	4.7639	6.6385	6.3023	5.4353	5.6968	5.6106	5.3702	4.729	6.2966	6.2323	5.4803	5.0695	5.3726	5.1035	4.2196	5.2149	8.2978
PF3D7_0632500.mrna1_1	PF3D7_0632500.mrna1_1;2182	2182	6.9138	5.8773	5.7814	6.0097	5.1723	5.8642	5.7431	3.9439	3.7312	6.5848	5.6343	4.9676	4.889	5.4057	4.8768	5.3785	5.4851	5.302	5.851	5.4479	6.2996	6.2915	6.4005	5.89	5.89	5.8207	5.3356	5.4168	7.1909	5.8709	6.0909	4.9236	5.5518	6.077	5.4832	6.0751	5.2581	5.9054	6.1942	4.7808	4.765	5.3944	5.5454	5.9914	4.8634	4.7527	5.3865	5.121	6.0032	6.4194	5.4453	5.7137	4.9828	6.3999	5.812	4.5916	5.7244	6.1285	5.2319	5.405	6.6244	5.8642	5.3667	5.2319	5.3085	5.4683	5.7227	5.3892	6.1952	6.3264	4.6887	5.7271	5.8019	5.7923	5.4835	6.7921	6.5866	6.0821	6.3246	5.6124	4.6599	3.8982	6.2472	7.3279
PF3D7_0632500.mrna1_1	PF3D7_0632500.mrna1_1;2183	2183	5.4854	5.7197	5.0544	5.8642	5.4012	5.673	5.3031	4.7219	4.7522	6.1587	5.9047	5.3995	4.5515	4.3009	4.935	5.9229	4.8914	6.1894	5.4735	6.2302	5.1408	5.005	6.1278	5.1699	6.1851	5.067	4.8324	5.5641	6.3947	6.1789	6.0904	4.1001	5.9345	5.7965	6.0611	5.2895	5.0527	5.0635	5.7737	5.8711	4.9598	5.5497	5.3799	5.3861	5.6999	4.854	6.3747	5.7519	6.052	5.9523	5.8311	6.5598	5.3885	6.5379	5.5314	4.9011	4.269	6.2498	6.334	5.2724	6.2715	6.1597	5.7197	4.975	5.5236	5.3723	5.3747	5.5573	6.4311	5.6165	4.2434	5.4548	6.1123	5.6058	5.7616	6.3558	6.0781	5.8914	5.9563	6.5836	4.3951	5.26	6.4408	7.0742
PF3D7_0632500.mrna1_1	PF3D7_0632500.mrna1_1;2184	2184	6.0083	6.5326	4.1342	6.4426	6.1029	6.1938	4.1946	5.8043	5.921	6.017	5.6462	5.3882	5.0976	3.4867	5.5314	4.7463	5.6977	4.8555	5.9681	6.4619	6.3644	5.9028	5.6968	5.5289	5.2334	4.2126	3.2824	5.4222	7.0666	6.3318	6.4433	5.5283	6.0972	6.1855	4.3169	4.8181	5.4313	5.2149	6.9671	5.4216	5.0281	4.3031	5.5555	5.0993	5.1436	5.5416	6.4563	6.3847	6.3239	4.554	9.4185	5.8194	4.8268	5.5245	5.888	6.3147	5.3954	5.7361	5.6291	5.8975	6.086	5.9312	5.3345	5.4097	5.647	5.5065	5.4963	5.1961	7.4571	6.0422	5.5469	5.9898	5.9711	6.9203	5.116	6.6601	6.2338	6.7505	6.7768	5.1914	5.0618	3.4634	5.7536	7.4053
PF3D7_0632500.mrna1_1	PF3D7_0632500.mrna1_1;2185	2185	6.5587	5.9091	5.0955	4.3604	6.1908	5.1711	5.1699	6.3054	5.7474	6.5388	6.073	5.689	5.5354	6.8924	5.5401	5.2957	6.2282	4.6247	5.7887	7.2397	6.2443	5.7858	4.9083	5.7244	6.1249	4.9449	5.0832	5.7063	7.0159	6.3332	7.1518	3.7301	5.9505	5.133	4.5002	4.4363	5.9966	5.9146	6.4499	5.0466	4.7104	4.2373	6.2675	5.4249	4.6769	5.8314	6.3082	5.4656	4.6212	4.9303	11.4408	5.7257	3.5323	5.9416	5.2044	5.347	4.9088	5.6588	5.4883	5.8753	9.3492	6.6521	5.5163	5.4232	5.0488	5.5129	5.7263	5.4803	7.8125	6.263	2.5993	5.943	6.0742	6.2632	5.8907	9.262	6.2937	7.08	6.6824	3.4436	4.2273	5.3334	6.1882	8.2466
PF3D7_0632500.mrna1_1	PF3D7_0632500.mrna1_1;2186	2186	6.2353	5.7409	5.1867	5.8892	5.0802	5.4867	4.4686	3.0976	1.3391	5.5987	4.4094	3.6927	5.9855	3.8186	5.299	4.8768	4.9212	4.7436	5.5091	6.6538	5.9766	6.2955	6.3913	4.7692	5.2746	5.383	4.1811	4.9644	6.4428	6.2279	5.7087	6.3731	5.2946	5.0768	5.1914	3.7312	4.582	5.5484	5.6499	4.554	4.6444	4.8723	4.275	4.7181	5.2946	5.0678	5.8689	6.1677	5.4356	4.4983	12.1426	5.9639	4.0339	5.8897	6.1493	4.3667	5.2067	6.2396	5.8897	5.7842	5.3331	5.6029	5.1322	5.1144	6.0594	4.7835	4.6843	5.4728	8.174	5.4738	5.1627	5.1623	6.2178	5.2491	4.8555	5.7495	6.4028	5.017	6.5119	5.4336	4.6387	4.4449	6.377	6.8106
PF3D7_0632500.mrna1_1	PF3D7_0632500.mrna1_1;2187	2187	5.8736	5.6171	5.9021	6.3221	5.5078	4.9777	5.7076	4.0444	5.2769	5.6479	6.5868	5.3158	5.1412	3.7824	5.8397	5.3968	5.3212	4.8654	5.1922	6.8606	6.2756	5.3234	5.5059	5.2739	4.963	5.3896	4.1961	5.6085	6.8755	6.4989	6.9382	5.135	5.898	5.581	4.5065	4.594	5.5868	5.4522	5.9091	5.1538	4.8777	4.7897	5.2059	4.2758	4.7803	5.0712	5.0295	6.5863	3.1906	4.1691	10.6171	5.4212	4.497	6.4848	5.0166	5.6194	4.8384	5.4757	5.5345	4.0453	5.7608	6.737	6.2008	5.5441	6.5171	5.3951	4.8797	5.4259	7.2907	5.6044	3.9588	5.2149	5.8775	5.2126	4.8758	6.0175	6.9862	4.86	6.4899	5.111	4.5279	6.6703	6.3029	7.2793
PF3D7_0632500.mrna1_1	PF3D7_0632500.mrna1_1;2188	2188	6.2325	6.0472	5.9692	6.2024	3.8679	5.4419	5.1583	4.915	5.1831	5.96	5.916	4.9509	5.3491	2.9317	5.235	5.1231	5.2979	3.9982	5.8382	7.2212	5.8339	6.8963	4.9782	4.7032	5.0281	5.3999	4.6887	5.359	6.4279	5.0299	6.8368	3.6803	5.9141	5.8731	5.4316	4.9449	3.8063	5.0161	4.9453	5.4403	4.585	5.8359	3.5705	4.9227	5.4226	4.6758	5.4938	8.9513	4.9359	5.5577	10.8711	5.3968	4.4854	6.3682	5.2608	5.9095	5.2315	6.8309	5.9948	5.2145	6.8915	6.7961	4.9676	5.5065	5.6508	4.8161	3.6893	5.5883	7.5323	5.9383	5.1747	5.4722	5.5198	5.4912	5.3313	6.065	6.8931	6.7798	6.7787	6.0919	5.1643	4.3377	6.052	7.2682
PF3D7_0632500.mrna1_1	PF3D7_0632500.mrna1_1;2189	2189	6.2437	5.6326	5.1727	6.3334	4.7533	5.9437	6.0704	5.5619	4.3618	6.2797	6.013	4.1795	5.1835	5.5561	5.3078	5.6372	4.9537	5.3078	5.6594	6.9185	5.3298	6.0179	5.4091	5.6848	6.1422	5.0317	4.2172	5.0605	6.9324	6.1062	6.7614	5.4386	5.4192	5.5948	4.9964	4.1643	3.9782	4.9074	5.8607	5.487	5.3038	5.3667	5.7663	5.7412	4.0117	5.223	5.2931	6.2498	4.2728	4.7268	10.2664	5.5151	4.7436	7.1835	5.7916	5.641	5.3992000000000004	5.1293	5.7493	5.3363	6.4848	6.1906	5.5457	5.1763	5.1048	6.0011	4.5957	6.0796	6.9041	5.5913	3.5236	5.3012	6.2001	5.2102	4.8058	6.1731	7.0537	5.6456	6.3686	5.2161	3.8972	4.225	5.8502	6.9389
PF3D7_0632500.mrna1_1	PF3D7_0632500.mrna1_1;2190	2190	5.8319	5.9486	5.96	5.7271	6.225	5.6565	8.3741	4.6235	4.7655	6.0083	5.4902	4.2824	5.0259	3.4155	4.2585	4.437	4.4647	4.3384	5.1218	6.2052	5.5735	4.8817	3.8972	5.7589	5.1001	4.8324	3.8738	5.745	6.4237	5.7225	6.1767	5.0704	5.9348	5.6536	3.3505	4.0858	4.6679	5.1506	6.3904	4.8948	4.3234	5.4366	5.3597	5.0268	6.3702	3.9088	5.1918	6.0921	5.5033	5.7035	9.9471	5.09	4.6153	6.1191	5.5714	5.0361	5.5635	5.8844	6.1835	4.9241	5.7639	5.3656	5.4796	5.3241	5.7107	5.8189	4.7452	5.1223	6.1225	5.6727	5.5119	5.6755	5.6585	4.9269	6.2523	5.9009	6.4126	5.4799	5.9277	5.4077	5.4067	4.4995	6.0514	7.5199
PF3D7_0632500.mrna1_1	PF3D7_0632500.mrna1_1;2191	2191	6.5018	6.076	5.153	6.0577	4.6594	5.4077	6.0568	5.3284	5.0557	6.4143	4.6124	5.3406	5.1751	2.1309	5.0281	4.7236	6.2188	4.0197	5.8334	6.0383	6.1278	5.3885	6.6466	5.2075	5.5106	3.904	5.3995	5.6882	6.3341	6.6999	5.7711	7.5155	5.4074	5.4496	4.9472	4.9227	4.7164	5.0259	6.1833	5.0085	4.9533	3.696	5.7485	5.1428	5.6285	4.2388	5.0959	5.1522	4.0099	5.2242	11.2808	4.9625	4.7015	6.0498	7.2441	5.5987	4.204	5.2581	5.5635	5.4728	5.5103	6.3961	5.1851	5.1863	4.1699	5.0426	5.0687	5.0938	6.7142	6.6112	5.2376	4.0917	4.7192	4.7808	5.0121	6.3616	7.9853	5.9006	5.8992000000000004	5.6591	5.8273	4.3861	5.5336	6.695
PF3D7_0632500.mrna1_1	PF3D7_0632500.mrna1_1;2192	2192	6.6093	5.1371	5.3129	5.6124	4.6363	5.5497	5.5229	5.4561	4.4303	6.0409	5.0561	4.3736	5.5264	4.7918	5.5141	4.9069	5.2168	4.8253	5.2118	6.4026	5.4496	5.7616	5.1679	6.0237	5.4074	5.2895	5.9621	5.0391	6.545	6.0796	6.2207	5.2153	5.6843	5.9828	5.5416	6.0418	4.5497	5.8748	5.5972	4.3384	4.2832	4.963	4.4796	5.517	3.5993	5.5702	5.7955	5.359	5.6882	5.5444	10.5866	6.2225	5.3816	5.4786	6.1767	4.7065	4.8053	5.9413	5.511	6.1299	6.5916	6.2269	5.712	5.3158	5.7093	5.6859	5.3219	5.6179	8.0497	5.6296	5.0755	5.8442	5.6662	5.2917	6.377	5.9695	6.4448	6.0076	6.1823	6.0184	3.5583	3.6736	6.5779	7.7979
PF3D7_0632500.mrna1_1	PF3D7_0632500.mrna1_1;2193	2193	6.5432	6.8861	5.9653	5.5723	4.5765	5.2884	5.7829	4.641	5.3223	6.0978	5.5671	3.7949	5.7455	4.5607	4.591	4.8339	5.6539	2.5336	4.541	6.351	5.7263	6.2122	5.504	5.9463	5.3248	4.8826	5.7195	5.4145	6.3684	6.1069	6.5141	5.6502	6.225	6.3352	5.2323	5.2277	4.5577	5.9966	5.9326	6.9974	4.431	4.7339	5.7377	5.7377	5.0695	4.5323	4.6651	6.5886	5.0734	5.2776	10.6772	4.9914	5.503	5.7719	6.7027	5.3441	4.8565	4.8743	5.1318	5.3323	6.5217	6.4922	5.3782	5.3216	4.5497	5.9514	4.8017	6.1029	8.0472	6.5657	5.0317	5.5072	5.7276	5.5441	5.701	6.011	6.4814	6.9661	6.9911	5.0144	5.1073	2.3248	5.7589	7.4101
PF3D7_0632500.mrna1_1	PF3D7_0632500.mrna1_1;2194	2194	6.0197	5.6536	5.5141	6.5401	5.257	5.0909	5.5629	5.7412	5.2071	6.0067	4.8395	5.375	5.1202	4.4893	3.4581	5.2861	6.1459	4.292	5.5567	7.7458	6.0925	6.7447	5.9962	5.0347	4.0479	4.8987	5.0841	5.4263	6.65	5.7594	6.1735	6.4175	6.0725	5.6513	5.3971	4.3526	4.2079	5.9023	5.6971	5.0027	4.488	10.0457	5.6082	6.5124	5.4026	4.9846	5.5014	5.7724	5.1177	4.0063	9.7805	6.011	4.0339	6.2666	5.1843	5.3988	5.8585	6.292	5.5762	5.1743	5.7328	6.8632	5.2806	4.0233	6.9816	5.2698	4.888	4.7197	7.6681	5.4012	5.121	4.8063	7.1034	5.9764	5.5357	5.4269	6.6356	5.4443	6.5415	6.4811	4.6392	5.1416	7.0098	7.558
PF3D7_0632500.mrna1_1	PF3D7_0632500.mrna1_1;2195	2195	6.2046	5.8104	5.243	5.7929	5.5729	5.4525	5.4909	4.7761	4.4046	6.6679	5.5097	4.3978	5.7869	5.2972	5.5913	5.8309	5.7076	4.4489	6.3377	7.5976	5.3792	5.8951	5.5144	6.0323	4.4931	5.649	5.0461	5.8917	7.4664	6.7193	6.1477	5.3334	6.1755	6.2225	5.1675	4.8659	5.4637	4.9303	6.273	4.6076	5.1819	4.8684	5.5963	5.9844	5.1695	6.1497	5.5497	5.5388	5.5948	4.0365	10.4787	5.3302	3.4463	6.3612	5.7552	6.3628	4.7829	6.8429	5.6519	5.1554	5.2784	6.4335	5.684	5.2184	4.4692	5.2133	3.9458	6.506	7.7982	5.7626	8.2216	5.0687	6.1607	5.2627	5.4986	6.3102	6.7393	6.4084	6.9062	5.4243	5.8817	3.3334	6.7357	7.9007
PF3D7_0632500.mrna1_1	PF3D7_0632500.mrna1_1;2196	2196	6.378	6.8083	5.9493	4.9477	4.7955	5.3892	6.2255	5.7216	2.1342	6.8806	6.2763	5.1089	5.4624	2.7203	5.9635	5.6044	5.726	4.26	6.0186	6.546	6.7424	5.1218	5.4783	6.3901	6.7878	4.0866	5.8425	7.7184	6.0815	6.6187	7.3438	5.6642	6.3884	7.5834	4.9217	6.4107	5.4538	6.1779	6.0622	9.2461	5.0845	3.8885	5.9172	7.0056	5.1181	8.0982	5.6073	6.5984	5.2987	6.1817	11.1317	6.213	8.2221	5.876	7.738	7.8544	5.9542	5.5339	5.6859	4.5304	5.2396	8.2035	6.6242	5.6073	6.6094	5.155	4.0259	8.4403	8.2669	7.382	9.1969	4.9246	7.392	5.8288	5.2798	5.4545	9.6509	7.3706	5.7785	7.4942	5.4128	4.7538	9.1355	7.8437
PF3D7_0632500.mrna1_1	PF3D7_0632500.mrna1_1;2197	2197	7.5831	5.9479	6.2677	5.9411	5.1675	6.4368	6.3745	5.5279	4.4861	7.2502	5.9775	6.4995	5.7829	0.5558	4.6576	6.8025	6.1797	5.1583	8.305	6.7576	6.3821	5.8009	7.3522	5.9658	9.6896	9.0756	6.4967	8.3485	7.7698	7.073	6.6635	6.763	6.0385	10.1508	7.9121	5.9333	6.4566	11.0874	6.9888	5.2787	5.0725	4.2456	5.8107	6.7753	6.2353	8.2939	11.4208	7.1535	7.8528	6.9627	6.6131	6.9599	9.1033	8.8036	6.288	8.5445	5.6966	5.7192	5.4449	5.8467	7.0643	7.416	6.6565	6.9561	7.5109	5.441	4.7076	8.0135	6.819	8.5926	6.9945	5.9179	6.2273	4.7148	5.1791	7.5478	8.3296	7.36	6.994	8.1505	5.8061	4.1052	8.727	7.2492
PF3D7_0632500.mrna1_1	PF3D7_0632500.mrna1_1;2198	2198	7.2322	6.2434	6.1807	4.0583	3.9551	7.0011	7.1935	7.5901	4.6294	7.7938	6.348	6.1845	6.2416	4.7761	6.6292	7.9966	6.3944	6.2555	9.1135	7.7614	6.2856	6.4194	8.98	5.9502	9.8003	11.2083	7.2078	9.3451	7.5156	6.7803	7.5879	8.9475	6.3207	10.2163	10.9426	7.2197	6.8739	10.7705	6.8844	5.0824	4.1035	4.025	5.9376	7.1041	6.3192	8.1851	11.295	6.4099	7.4748	6.8511	6.3163	7.3969	7.9209	6.9572	7.0433	8.866	6.0762	5.4512	7.6996	5.3063	7.3329	8.0702	7.7802	7.1503	9.9672	5.7874	5.4289	8.0984	8.2014	8.7562	7.1058	5.4748	7.6459	6.4185	5.3775	7.2691	8.4946	8.0956	7.6339	10.5645	5.8994	6.3411	8.9205	8.9816
PF3D7_0632500.mrna1_1	PF3D7_0632500.mrna1_1;2199	2199	7.9907	5.7203	5.8452	6.3623	5.2487	6.7909	7.0352	8.6015	4.2242	7.8826	6.4067	7.6231	6.2263	4.0347	6.9951	7.544	7.781	8.7716	9.4005	7.4465	7.0087	7.0169	9.3805	5.5014	9.867	9.999	7.9862	9.1232	7.6991	7.6143	7.7105	8.9204	6.4416	10.4667	8.427	7.9136	7.1268	11.9717	7.0552	5.607	5.393	4.1985	6.4673	7.2042	8.13	8.4652	11.9131	7.3059	7.6054	7.2305	6.6743	7.3373	8.3337	7.0975	6.6699	9.0829	6.1799	5.6784	5.8022	5.8807	7.9067	8.8784	7.5572	7.3867	9.8492	6.2837	5.9869	7.9039	5.8107	9.0783	7.4033	6.5129	6.4712	5.5951	6.1587	7.4767	9.3228	8.0556	7.4617000000000004	9.9657	5.9432	5.7897	8.6679	7.7275
PF3D7_0632500.mrna1_1	PF3D7_0632500.mrna1_1;2200	2200	7.7806	5.0557	7.7196	8.3616	4.8278	7.0608	6.9512	7.4571	5.5125	7.0794	6.936	9.3293	8.268	5.7134	7.8437	7.3678	7.282	6.5409	8.7441	8.1584	6.7164	7.7564	9.965	6.1424	8.9328	6.6473	9.6897	8.6857	8.6889	7.7566	9.0509	9.8733	6.6879	9.3488	6.0288	9.278	7.6234	11.3284	7.2295	6.0321	5.8097	5.4456	7.1102	7.1776	6.6144	10.1784	11.4624	8.1248	8.6393	8.656	6.8768	6.8217	8.0665	7.8257	6.3338	10.5822	6.0132	6.8212	5.6496	7.6033	7.3974	8.3578	6.4877	7.8487	9.696	7.1363	4.8495	7.5015	7.0109	7.7189	9.6727	6.8986	7.3747	7.7573	8.2249	8.0184	8.123	7.7187	7.4815	9.7592	6.7384	6.2344	8.4552	6.5276
PF3D7_0632500.mrna1_1	PF3D7_0632500.mrna1_1;2201	2201	7.0573	5.7238	6.9128	10.2335	4.5692	7.6269	7.2504	7.3254	4.8329	7.3242	6.0148	6.7538	9.7053	5.4256	7.6185	7.174	7.5416	5.3427	8.8471	7.1392	7.1386	7.7817	8.8564	7.3166	8.8091	6.2685	8.3421	8.3902	8.5459	7.515	9.2574	8.4597	6.7589	9.7295	6.5438	7.862	6.6256	11.6055	7.7723	5.3477	4.3391	6.0913	6.6663	6.9038	6.5947	8.8037	12.0269	7.5147	7.6078	7.5665	6.1243	6.5711	7.8185	7.9706	6.9758	9.0581	5.8115	6.6738	6.1334	7.4455	7.5243	9.0767	7.9779	7.4349	9.0891	6.33	4.5236	7.2903	6.1137	7.7208	7.6816	6.8771	7.1732	7.3344	8.031	7.9957	7.4921	8.2406	7.5861	9.5536	6.3404	6	8.3342	6.7442
PF3D7_0632500.mrna1_1	PF3D7_0632500.mrna1_1;2202	2202	7.6906	6.5371	6.5791	7.1158	5.3607	6.5904	7.3121	6.4645	5.7173	8.0779	6.1871	5.5978	7.7144	5.7721	5.8625	6.9018	6.6222	7.3788	7.2341	7.7328	7.5521	6.9963	8.1131	6.8276	9.6557	6.3768	7.536	9.1806	8.577	8.088	7.4389	8.5122	7.1883	9.713	6.1247	6.0987	6.3154	11.4705	7.2162	6.27	6.2955	6.585	6.3775	7.3662	6.0195	6.5046	12.4097	7.0592	7.8115	6.382	7.5534	7.982	8.6102	8.9466	5.7584	5.7988	5.2917	6.9615	6.3602	6.8063	7.821	7.5493	6.7498	6.6165	8.4431	5.9944	5.8189	8.4289	8.5529	7.865	7.5509	5.9734	7.8234	5.3016	6.9465	7.8928	8.5865	8.1029	7.3374	8.8956	6.1144	6.1027	8.7758	8.1898
PF3D7_0632500.mrna1_1	PF3D7_0632500.mrna1_1;2203	2203	7.832	6.3422	6.5087	7.3245	5.7123	7.4792	8.4647	6.933	5.7002	7.9764	7.5736	7.416	7.3628	5.3501	6.7371	8.7677	7.1951	7.2189	9.0059	9.4567	7.9946	9.2324	9.0632	7.2646	11.2294	6.7384	8.1807	10.0197	9.9385	8.361	9.1433	8.8388	6.691	11.2658	6.5928	8.2415	6.9294	12.6695	8.2068	6.3423	7.0667	5.8773	7.0394	8.2333	7.3208	7.2554	12.8739	8.1665	8.4051	6.7598	7.8979	7.4347	9.6902	8.6697	6.924	7.7186	4.957	6.5829	6.5033	7.3431	8.3074	8.9714	7.5474	7.1202	9.207	6.4087	6.0583	8.7681	7.8214	7.9209	7.5977	6.0429	7.5493	6.1977	7.7473	8.2541	8.5539	8.7901	7.3074	10.0179	5.8495	6.682	9.1244	8.0885
PF3D7_0632500.mrna1_1	PF3D7_0632500.mrna1_1;2204	2204	6.4146	6.4601	5.9697	5.7276	4.6276	6.8817	5.6112	5.3132	4.3882	6.5289	5.0747	5.3111	5.1081	4.4757	7.1876	6.5648	5.4226	5.114	5.7803	7.1039	6.6649	5.5653	6.328	6.1127	10.3576	5.9595	5.4253	6.7618	6.2361	7.0189	6.4424	5.6736	6.3192	10.1577	5.4699	4.9667	5.4453	10.3621	6.2515	5.8176	5.0596	6.1767	5.2513	5.7027	5.2761	6.6717	10.9969	5.6441	6.558	6.6014	6.1359	5.2657	7.3302	7.8944	4.6696	7.0776	4.7939	6.7373	6.5228	5.9727	5.9991	6.5356	5.916	5.9887	7.9402	5.848	5.2257	8.1409	8.5494	5.6159	7.4584	5.8452	6.9638	6.5627	6.0123	6.8207	7.594	6.835	6.5987	8.567	4.5348	5.0819	8.1966	8.2122
PF3D7_0632500.mrna1_1	PF3D7_0632500.mrna1_1;2205	2205	7.3517	6.0691	7.3866	8.4922	4.6369	8.6112	6.1357	6.4529	5.6447	8.0286	7.0188	6.6631	8.0118	6.0444	8.6337	7.3339	6.0248	7.9586	10.0488	6.9862	6.9377	7.9383	8.3806	6.9438	6.2988	7.083	6.3859	9.0283	6.6931	8.0762	10.1067	8.7549	6.8499	6.5223	5.4803	6.6382	6.6397	6.0579	6.1052	5.0862	6.3029	6.1983	7.3217	7.8137	7.4134	8.3957	8.0718	6.7435	8.1755	6.9962	6.6118	7.6428	8.6954	9.1954	7.6988	9.5115	5.7814	6.7247	6.6013	5.9303	6.4739	7.2995	8.2467	8.2387	8.4679	6.6115	6.4484	7.3836	6.2284	6.829	9.1573	6.3961	8.3862	6.7613	7.3013	7.1611	9.0748	7.2313	8.6641	9.5433	6.9465	6.3544	8.147	8.5483
PF3D7_0632500.mrna1_1	PF3D7_0632500.mrna1_1;2206	2206	7.8977	6.074	7.0621	8.6484	4.6565	7.1462	7.0389	6.7334	6.4385	7.9775	6.7866	6.4899	7.9135	5.5326	7.2836	8.8299	6.9953	7.7129	9.1075	6.7092	7.622	8.196	7.9085	7.4643	6.3854	6.525	7.0994	8.2359000000000009	6.8551	7.9768	10.7531	7.7405	7.1397	6.1414	6.6802	7.1167	6.3595	8.9726	7.1888	5.1894	8.7912	6.5842	7.716	8.4012	7.9039	8.4943	8.1919	7.4519	7.9008	6.1357	6.5932	7.4241	8.5536	8.1983	6.1713	8.9548	5.9277	7.0258	7.4888	7.3367000000000004	6.4517	8.101	10.1101	8.0597	8.9501	6.5256	5.3547	9.4736	6.3825	6.8411	8.2628	6.0117	8.9825	7.8321	8.3	6.8227	8.7096	8.6857	7.9732	9.5183	6.483	7.346	10.5517	6.5412
PF3D7_0632500.mrna1_1	PF3D7_0632500.mrna1_1;2207	2207	7.352	5.7769	6.4891	7.7757	5.8721	6.7914	6.4856	6.2547	6.2668	8.0156	6.4691	5.4806	7.0012	5.4466	7.1849	7.8727	6.1169	6.704	7.707	6.7953	7.8307	7.7524	5.7753	8.5086	6.3903	5.3778	4.9593	6.1048	6.8753	6.8561	10.1192	5.4663	7.7868	6.4202	4.8934	6.532	5.3688	6.9958	6.1953	3.6029	8.2021	5.8349	6.8562	7.5126	6.7151	6.8681	6.6786	6.0411	6.7212	5.8716	6.031	6.9039	7.0693	7.156	6.8839	6.6954	5.3491	5.8204	6.8831	7.4975	5.8321	7.2891	7.6777	6.1863	7.3762	6.2445	6.6251	6.3237	4.9098	8.8454	5.9376	5.887	7.1779	7.5292	7.4923	6.4173	7.1562	7.3093	7.512	8.0906	7.1265	6.8487	7.8486	6.4598
PF3D7_0632500.mrna1_1	PF3D7_0632500.mrna1_1;2208	2208	7.4402	6.9602	6.7061	8.1324	4.2795	6.5963	6.0904	5.0246	4.497	6.9854	7.8706	6.4051	8.3459	4.9727	6.2776	6.9788	6.1617	5.9649	6.0915	5.1973	10.8149	6.3473	4.6363	6.7768	5.5674	4.8166	5.1787	5.3806	6.3891	7.3564	8.0553	5.8442	6.2352	5.354	5.7178	3.0108	5.1235	5.6035	5.5475	7.319	5.9105	4.3023	6.8858	5.7562	6.4639	6.4423	5.9296	4.3334	6.8321	4.6571	6.888	8.8279	6.8013	6.4901	6.2227	4.4751	6.9215	5.5987	5.8547	5.2758	5.7079	5.957	7.6686	6.9783	5.1538	6.1849	5.4043	6.0542	5.1723	7.7803	5.9837	7.7396	6.9402	6.0472	6.453	4.7479	7.4576	7.9787	5.8301	6.2163	6.1969	6.5862	6.7637	5.5841
PF3D7_0632500.mrna1_1	PF3D7_0632500.mrna1_1;2209	2209	5.6479	5.4909	4.9222	5.5619	4.06	4.7719	5.8354	4.8525	2.6159	6.374	5.9136	10.3309	4.6467	0.3334	4.3111	4.8934	5.288	3.757	4.3526	5.2422	5.407	5.3016	5.266	5.1069	6.0155	3.6135	5.2327	5.7334	5.6999	6.2118	6.5429	4.3882	4.5771	6.4963	5.0067	3.5656	3.8197	6.4101	5.1268	5.4209	4.8728	2.7698	5.5966	3.6633	4.8987	5.1048	7.3573	4.9411	3.5886	4.4725	4.582	6.0942	5.3868	5.9516	7.7119	4.5856	4.4796	5.0241	5.6223	5.6963	5.8792	5.5577	11.4218	5.6197	5.0807	6.2205	3.433	5.7079	5.5573	6.7147	3.8115	4.6005	5.4087	5.101	6.5629	5.5573	6.8971	10.8925	6.0336	5.9745	6.1936	4.554	5.8097	6.2791
PF3D7_0632500.mrna1_1	PF3D7_0632500.mrna1_1;2210	2210	5.7996	5.1031	6.0875	5.3187	4.2758	6.2327	4.8782	6.1024	3.2869	5.7769	5.5226	7.2339	5.0674	1.9184	6.5032	4.0781	5.4114	3.6927	5.3519	4.7803	7.6602	6.2242	4.8948	5.4896	4.4931	4.8166	3.9307	4.0426	5.7787	7.3517	6.2396	3.9069	4.8595	5.257	4.9741	4.1408	4.6088	4.9392	5.4205	3.3978	4.2227	4.3597	4.6047	5.025	4.4489	5.636	5.4253	4.8689	4.6859	2.8718	4.5447	5.2203	4.4938	5.3957	7.1869	4.5336	4.4502	5.254	5.5373	5.9812	4.2913	4.5304	5.7093	4.7829	4.784	6.1793	5.1169	5.3452	3.5753	6.1609	3.406	5.7035	4.8094	4.3255	5.7342	4.0858	6.5749	4.9722	5.9071	4.774	6.649	4.2079	4.8565	3.7323
PF3D7_0632500.mrna1_1	PF3D7_0632500.mrna1_1;2211	2211	5.0639	5.6378	4.9718	5.615	2.757	5.4696	5.1412	2.359	4.2698	5.5674	5.0951	3.9773	5.55	2.5084	6.4408	5.1436	4.9491	2.9392	4.251	3.6679	5.5192	4.9288	5.0845	5.3298	4.7965	3.3519	3.0426	4.9846	5.2288	5.9303	6.1299	3.2357	4.7918	3.4476	4.5261	3.8268	4.0934	4.5789	5.0947	5.3114	3.2735	4.5033	5.6642	5.3639	3.6982	4.0009	5.202	4.464	4.4627	3.9635	5.4419	4.9288	5.4515	5.7018	3.8115	4.7522	4.8181	4.8938	5.2479	3.1843	4.554	6.1665	5.2311	4.7312	5.0264	5.6124	4.8485	5.0781	5.2369	5.1416	4.033	4.9649	5.359	5.0832	5.4472	5.3338	5.6285	5.121	5.9498	5.5762	5.4165	3.6392	4.3806	5.5056
PF3D7_0632500.mrna1_1	PF3D7_0632500.mrna1_1;2212	2212	5.602	5.2411	4.856	4.6508	1.9184	4.4423	5.1367	3.6508	1.5008	5.1052	3.7181	2.2141	5.0781	0.5656	4.1554	5	4.6058	3.0993	4.4396	4.4529	5.193	3.7887	4.4601	3.9882	5.5154	3.2373	4.9458	4.8227	4.4989	6.0297	4.3277	3.0514	3.3923	5.0085	4.4336	4.4502	4.5304	5.1763	4.749	2.858	5.8369	4.254	4.1359	5.5696	3.3896	4.384	3.8738	7.7183	3.3604	3.4764	4.9246	5.0224	3.0339	4.8068	4.99	4.3455	4.0215	4.9873	5.0509	4.8135	4.2157	4.9491	3.2327	5.3302	4.2388	5.4803	4.1001	4.1691	4.785	4.251	4.1334	4.5103	3.756	4.8782	5.2254	4.7923	5.887	4.8605	5.8897	4.1489	4.6633	3.5447	4.6848	3.3992
PF3D7_0632500.mrna1_1	PF3D7_0632500.mrna1_1;2213	2213	4.839	4.347	4.7137	4.3771	3.7398	4.4588	5.0076	4.033	2.8992	4.5491	4.9561	1.5753	3.8125	0	4.7164	4.3561	4.7735	4.1771	2.5336	5.2946	4.969	4.0081	3.1127	3.3827	3.6982	4.2906	2.9982	4.6241	5.1098	5.5954	4.3806	2.211	4.0108	5.1018	4.7772	3.6938	3.5135	4.0976	5.0121	3.557	4.0374	2.5874	4.2563	4.3441	4.0832	3.3632	4.384	4.6993	3.943	4.4621	4.6605	4.8435	3.9383	5.0246	4.3132	2.5753	4.3067	4.8634	5.2453	4.9841	4.9136	4.0496	4.7814	4.8777	4.5342	4.3284	3.862	4.7861	4.8146	4.7787	4.1318	5.6447	4.4568	4.6194	5.4022	3.466	5.8347	4.7301	5.1285	4.6369	3.5122	2.6415	4.1595	5.2776
PF3D7_0632500.mrna1_1	PF3D7_0632500.mrna1_1;2214	2214	5.2913	5.6387	5.4293	4.1723	2.9317	4.5801	4.5002	3.9588	2.7698	4.6439	3.8679	4.9639	4.5217	0	5.2623	5.1379	5.1554	4.6106	4.1803	3.6915	4.2698	4.4107	4.6571	2.9964	4.5447	3.3964	2.6135	4.6673	4.2464	5.8286	4.9303	3.8339	3.2403	4.6837	3.9069	4.1683	4.0409	4.153	4.6288	4.4128	2.9709	5.2145	5.2498	4.025	3.84	4.8344	4.0009	4.1052	4.2817	4.6334	4.7076	3.7793	5.4472	4.4476	4.7137	4.3985	4.3147	5.1461	5.1965	5.0103	5.1194	5.3129	4.7279	3.925	4.431	4.8278	3.6076	3.5373	4.477	3.9203	4.8012	3.9791	3.3505	5.3034	5.228	5.4809	5.394	4.5741	5.4983	4.2675	4.3861	3.1859	4.1723	4.1514
PF3D7_0632500.mrna1_1	PF3D7_0632500.mrna1_1;2215	2215	5.0387	5.434	4.9364	3.7398	3.1843	5.739	4.1643	0	2.2479	4.3031	4.157	6.9472	4.3089	3.3074	5.8948	5.0836	5.1651	4.1177	1.3219	4.8324	6.2252	3.1326	3.6404	4.2464	4.9369	2.8319	3.7949	3.99	5.1894	6.6191	5.6058	3.4489	5.5928	4.4005	3.9662	2.3074	3.3161	4.7065	4.1643	3.9745	3.9964	4.5373	4.5097	4.6392	3.4489	5.0139	5.9616	5.489	4.5129	1.9222	5.0725	3.3477	4.1326	4.1043	4.8904	4.4803	4.8232	4.9359	4.6525	4.1643	4.2327	5.2709	3.7159	4.0018	4.8977	3.1635	4.047	4.5248	4.4463	4.9255	4.2839	4.1803	1.406	4.2479	4.0409	4.8831	7.2585	4.1119	4.408	1.7398	2.8738	3.8768	4.0807	4.5336
PF3D7_0632500.mrna1_1	PF3D7_0632500.mrna1_1;2216	2216	5.2118	5.6633	8.1894	5.2238	4.3923	4.5135	3.6218	4.1882	1.6088	4.6433	5.0041	3.009	4.9602	3.7602	4.9523	5.3999	6.7962	2.0072	3.9449	5.3356	5.3413	5.2008	4.915	3.3618	4.0409	3.257	4.1619	2.2479	4.4575	5.2445	4.5141	4.641	4.2024	3.7897	4.9435	4.0233	4.7054	4.1611	5.0691	3.9782	4.5534	3.9819	5.1031	5.7123	4.2396	4.9481	4.4951	4.669	5.1759	3.479	4.986	4.1771	2.8699	5.1185	5.0369	3.943	4.8359	5.7803	4.9026	4.8929	5.238	3.729	6.1027	3.5173	5.9823	4.5236	4.126	5.2649	3.4289	3.5945	2.4621	2.8298	5.9397	4.2817	4.5705	4.3248	4.8545	3.4168	5.6679	4.585	3.9174	3.266	4.845	4.4989
PF3D7_0632500.mrna1_1	PF3D7_0632500.mrna1_1;2217	2217	5.8968	5.3621	5.5141	2.5801	0.433	4.4243	4.7735	5.09	2.111	3.796	3.1243	4.2449	3.8369	2.7004	3.9928	5.269	4.98	4.4555	4.5765	4.7054	2.9392	4.3611	4.2141	3.0892	4.6135	3.903	2.8699	3.5286	4.477	5.047	2.9542	0	2.7719	5.1659	4.5945	4.5229	3.8895	3.729	4.4854	4.2479	3.2095	3.3291	4.0548	2.7845	3.2494	4.2172	5.1359	5.3865	4.9284	4.4809	4.0479	2.757	4.3284	3.9523	4.7882	2.1077	3.9764	4.8485	5.3049	5.434	4.9561	4.9667	4.4012	4.1457	3.5534	4.7082	4.275	3.116	4.8258	3.8012	3.6859	4.8415	4.5014	5.1363	3.6622	4.4107	5.9832	4.7344	5.4509	4.0027	4.4336	3.6904	4.1391	2.3702
PF3D7_0632500.mrna1_1	PF3D7_0632500.mrna1_1;2218	2218	5.4107	5.4306	5.3041	4.441	2.9203	4.8329	5.4145	3.6323	0.5261	3.3799	4.4751	2.729	5.2724	0.6323	4.4777	4.4416	4.8704	4.5478	3.6358	3.5644	4.8263	4.7004	5.1847	4.3611	4.3882	5.0997	3.9919	4.5392	4.7724	5.0845	5.4243	0.275	5.0548	4.2016	3.8768	3.0721	4.5435	3.6346	5.4155	1.257	3.4568	2.3978	4.0866	4.4236	3.5521	4.1938	4.4522	3.8866	3.1326	2.5509	4.6792	5.275	2.5236	4.6594	4.4594	3.8258	5.2965	5.1363	5.4886	4.6882	4.4209	4.6311	4.0426	4.1043	4.6798	4.8207	4.4783	5.3198	4.1546	5.749	4.5046	4.634	4.6966	3.4249	5.1056	4.7474	5.5868	4.5771	4.5723	4.337	4.8298	1.6826	4.1235	4.3625
PF3D7_0632500.mrna1_1	PF3D7_0632500.mrna1_1;2219	2219	5.6775	4.9681	4.3625	4.8924	3.8885	4.5934	4.3854	4.4835	2.0942	3.9269	3.9203	3.7355	4.7629	1.7355	4.263	4.7671	4.0738	3.3219	3.26	4.0444	5.591	3.6713	4.691	4.327	5.2071	3.1326	3.7279	5.0058	4.2396	5.04	4.5129	3.4436	4.5336	4.1835	3.2795	1.3161	3.6781	4.1185	5.0144	3.3632	3.9193	3.4686	3.7192	3.5509	3.4906	2.6758	3.8156	5.2861	4.6594	4.0849	4.9083	4.6938	2.4673	4.8074	4.0241	3.0942	4.5981	5.8076	5.195	4.9919	4.5392	4.2891	3.9773	4.844	3.2675	4.8644	4.7682	4.2055	4.437	4.2987	3.6135	4.7076	4.1859	5.4219	4.5916	4.0993	5.4219	4.5916	4.7522	3.9882	3.3291	3.1969	3.254	2.8797
PF3D7_0632500.mrna1_1	PF3D7_0632500.mrna1_1;2220	2220	5.1787	4.6165	4.4509	3.942	3.4502	4.6927	5.0259	2.4033	3.849	4.6576	3.6229	3.5969	4.7687	2.6848	5.5503	5.4591	4.8787	3.0704	4.7719	4.8758	5.1871	4.5583	4.7054	4.4899	4.4912	2.1827	4.4647	4.0798	4.3854	4.7377	5.4819	2.2839	4.5129	3.6171	4.6444	4.04	3.4101	4.4094	4.9736	4.5759	4.742	4.0259	4.8001	4.218	3.4168	3.1635	4.7415	4.5236	4.7517	5.2979	4.1969	4.5607	1.9855	4.6212	4.464	3.433	4.0583	5.0708	5.2165	3.7388	5.1322	4.9288	3.5447	2.8836	4.0635	4.712	3.228	5.5407	3.5558	3.5072	3.0807	3.0409	4.6112	4.6194	5.0219	4.8197	4.5928	4.0934	4.6769	5.8892	4.9397	3.6576	4.6588	2.5583
PF3D7_0632500.mrna1_1	PF3D7_0632500.mrna1_1;2221	2221	4.4607	4.8207	5.4545	3.5122	3.5198	4.4738	5.0144	3.61	1.3277	4.6206	2.4931	1.6369	3.8094	2.7137	4.126	5.0704	5.0063	4.2861	4.5844	3.3505	4.2802	4.0772	3.9928	3.8856	4.3455	3.0566	3.6531	4.2172	3.4647	4.7708	4.6427	4.4376	4.5008	4.6082	3.1875	3.3547	3.1127	3.9819	4.0144	3.8379	3.5373	4.5521	5.054	4.0108	4.3951	2.1635	2.511	5.527	3.9477	3.7071	4.6467	4.2585	2.6758	3.8679	4.8263	4.2638	4.1102	3.4712	5.5487	3.4931	3.5348	5.1574	4.9864	4.408	4.8048	3.5097	4.0531	4.5379	4.7608	4.0356	3.8904	4.3639	3.696	3.5607	4.9467	4.7431	5.4029	2.2928	4.9635	3.8053	3.6971	1.8237	5.4538	4.9231
PF3D7_0632500.mrna1_1	PF3D7_0632500.mrna1_1;2222	2222	5.6713	5.2365	5.3889	5.4621	3.2645	4.7756	5.1247	3.3882	4.5304	5.2928	3.4101	4.2008	5.0435	3.3505	4.1747	4.9995	3.9364	5.5049	3.8679	4.6135	4.4614	4.0045	4.5021	4.7474	4.6826	4.1763	3.8836	4.7735	5.2946	5.0479	6.3174	1.1243	4.8861	5.7439	5.0444	2.757	5.4578	4.9246	4.9284	3.8689	3.796	4.4867	5.5129	3.2987	4.4725	3.8012	4.0152	4.6276	5.3868	4.5515	4.9607	5.62	2.5922	5.1771	4.1514	4.9932	4.6938	5.2479	5.6803	5.1247	5.3576	6.0826	5.2207	5.3816	4.0781	4.5254	3.1747	4.2817	4.6328	3.9449	2.9542	5.3813	5.5907	4.7634	5.2095	4.7949	5.887	5.1152	7.0417	5.5342	4.4822	3.8084	5.9526	5.0027
PF3D7_0632500.mrna1_1	PF3D7_0632500.mrna1_1;2223	2223	5.7876	5.6244	6.8044	4.4886	2.516	3.9653	5.6843	5.7312	3.7538	5.4656	4.8156	4.3903	5.8577	3.4647	4.9141	4.5078	5.5659	5.5586	2.6781	3.1827	5.0139	4.3688	4.9873	4.5033	5.2994	4.5392	4.8659	4.8283	5.3885	5.1202	5.8377	3.9288	5.5106	5.7793	5.2407	5.2536	4.1906	4.3413	5.3306	3.9241	3.5059	4.7554	6.017	5.4185	3.7687	4.0644	5.1416	5.2361	4.1457	5.854	4.477	5.4326	2.3896	5.4529	3.905	4.706	3.2126	7.2895	5.3118	5.3234	5.4915	6.8569	5.0166	5.7552	5.6209	5.1811	4.7772	5.6441	4.6932	4.4601	4.101	4.017	6.0376	4.9832	6.1252	5.213	6.5433	5.0281	5.876	5.3306	5.1639	0.2987	6.0911	5.6147
PF3D7_0632500.mrna1_1	PF3D7_0632500.mrna1_1;2224	2224	6.1609	5.6899	5.5925	5.2513	2.6982	3.8748	5.1886	4.5491	4.6831	5.0704	3.7918	4.6165	4.3854	2.0841	5.2145	5.1198	5.1305	3.9662	4.0951	4.9303	4.812	5.0343	4.5173	5.0613	3.9146	4.6177	4.4783	5.246	4.8268	5.0925	6.0369	1.8115	5.2935	5.1719	4.1375	4.0496	5.5774	4.7939	4.5046	3.5497	5.1043	4.9208	3.9345	4.8104	4.7027	5.4998	4.359	5.51	4.0409	3.8022	5.0921	4.7148	3.4383	6.1467	4.6334	5.233	4.848	5.7793	5.4259	3.9937	4.6571	5.8592	4.5242000000000004	4.9189	5.2843	4.2876	4.0409	8.9655	5.0747	3.6938	3.4074	4.1416	4.8934	4.8293	4.5103	4.0798	6.0518	5.3875	5.9004	5.6702	4.7485	4.2735	9.1742	5.2724
PF3D7_0632500.mrna1_1	PF3D7_0632500.mrna1_1;2225	2225	5.7698	5.4835	4.5552	5.3349	3.8074	4.0259	5.5765	5.8495	2.6781	6.2891	5.1018	1.6182	4.9588	1.0496	5.2954	5.2687	5.51	5.3586	4.5416	5.5367	4.9103	4.9635	4.6392	5.3125	5.6596	4.9006	3.7666	4.9841	4.0951	5.8009	5.5729	4.2994	5.7344	5.6064	5.1276	5.9453	4.7565	4.5336	5.8324	5.1763	4.627	3.8972	4.9402	3.9662	5.5279	4.4822	4.7015	7.8687	4.3132	4.5963	4.7511	4.4256	4.3512	5.3906	4.6502	2.7634	4.7986	5.1293	5.4506	4.4764	6.9641	7.4668	5.4202	5.9174	4.6392	5.2369	5.3427	10.331	5.0947	4.7882	3.9837	3.5286	4.4396	5.0909	5.6177	6.9269	6.5367	6.0413	5.9028	5.4584	5.4624	5.6778	10.8833	4.8929
PF3D7_0632500.mrna1_1	PF3D7_0632500.mrna1_1;2226	2226	6.5954	5.5592	5.4643	6.1256	2.8278	3.6702	5.1098	5.8989	5.3533	6.2933	4.4542	4.774	5.8298	3.943	4.6496	5.7544	5.9757	4.1102	4.2472	5.6017	6.2694	5.6355	6.1318	5.0622	5.0045	4.0356	4.2585	4.6921	6.3828	6.1745	5.4709	5.1898	6.1424	5.2832	5.9131	4.272	4.9551	5.2563	5.2311	5.2464	4.7285	4.3964	5.848	5.3477	5.354	5.4168	4.9331	5.6392	4.5699	5.1739	5.0179	5.5276	5.3754	5.8202	5.0687	4.6954	4.7285	6.0864	5.375	5.0972	6.7142	6.9006	6.1659	6.0527	5.2483	5.7758	5.5317	10.3112	5.6044	5.6628	5.7358	4.4316	7.0234	5.6831	5.375	5.843	6.8589	5.1961	5.6721	5.7597	4.0126	5.3494	10.8809	7.0385
PF3D7_0632500.mrna1_1	PF3D7_0632500.mrna1_1;2227	2227	7.0898	7.1199	5.3684	6.8836	3.3248	4.7929	6.5895	6.0693	5.6599	6.9089	6.4862	6.3402	6.2106	4.9059	5.8765	6.5809	6.5133	6.1096	5.5844	6.9379	7.0578	6.2443	5.689	6.0431	6.2277	5.2449	7.1487	6.1276	6.4939	6.7365	6.4107	6.2782	7.785	5.6744	4.6588	6.9937	5.9013	5.9057	5.5251	6.6251	4.8053	5.4263	6.23	5.6314	6.8615	5.079	6.0188	5.7065	5.6424	5.4578	6.1817	7.1219	5.9453	7.3199	6.718	5.7336	5.0605	6.9105	5.6974	4.5705	7.226	7.6378	7.6041	6.7686	5.4094	6.0909	5.4692	11.5285	7.1574	5.9709	5.578	5.522	6.8101	6.3475	5.8694	7.5139	7.9437	6.202	6.3118	5.9878	6.1003	5.6064	11.7624	6.9555
PF3D7_0632500.mrna1_1	PF3D7_0632500.mrna1_1;2228	2228	6.5838	6.1272	5.7939	5.8326	5.9993	5.1977	6.6349	5.706	4.7137	6.6163	5.7208	4.8699	5.4899	5.709	6.1548	7.6427	6.2904	3.4087	5.4692	6.7646	6.5835	5.1148	6.1593	5.8237	5.1412	4.8629	5.5354	4.0418	6.2007	6.6359	6.0323	6.842	5.5871	6.3695	5.2615	4.4867	5.4476	5.2869	5.8941	6.3899	5.6741	5.1371	4.7355	4.8166	5.6704	4.6247	6.0813	6.0347	6.0128	5.5491	5.6845	3.8032	3.2188	6.5743	4.7913	4.6594	5.7247	6.6678	5.204	5.2735	6.5904	6.9021	6.4116	5.2987	3.8319	5.7282	5.4366	9.9008	5.9418	5.6707	5.2434	5.1902	6.9239	5.4459	5.0781	6.5295	6.5152	6.4293	5.9086	6.4346	5.1077	4.3827	9.9808	7.2057
PF3D7_0632500.mrna1_1	PF3D7_0632500.mrna1_1;2229	2229	6.9468	6.5432	5.7592	6.5315	5.4148	6.9628	9.5308	8.1794	5.0161	7.8211	5.8878	5.9215	5.4121	4.441	6.8497	10.176	8.3604	4.7629	5.9416	6.9796	6.5644	5.9098	5.9196	5.4077	6.2003	5.4548	5.7565	5.3827	7.2801	7.4441	6.6852	4.9083	6.297	6.2756	4.7856	5.1771	6.4386	5.7884	6.1625	7.2159	5.7466	6.5821	5.9437	5.1542	6.4152	5.5543	6.1018	6.1307	4.9722	5.8372	5.5668	5.8314	7.4475	6.4756	5.6993	5.3448	5.7677	6.6079	5.5311	4.8415	6.7042	10.0514	6.8913	5.7276	5.5419	6.0693	6.2885	10.9595	6.9491	4.8263	6.5281	6.0898	7.1339	5.7477	6.4798	6.5792	9.3498	7.1746	5.7458	6.371	6.4691	6.6075	11.3351	7.7485
PF3D7_0632500.mrna1_1	PF3D7_0632500.mrna1_1;2230	2230	7.4814	6.4019	5.4963	7.807	5.0241	6.9283	8.3519	6.7101	3.9373	6.9491	6.6894	5.943	7.9756	5.7623	6.7236	9.2487	7.516	5.4809	5.0751	7.9869	6.6113	6.765	5.1305	5.4429	4.1135	5.3466	5.4995	5.2219	7.7781	6.8329	6.0061	4.7876	5.4938	5.4279	5.0583	6.0938	6.4922	4.7719	5.6619	6.2329	5.5033	5.9916	5.8027	6.3356	6.2361	5.706	6.6942	5.7573	4.6927	6.4177	5.9298	6.3614	7.3654	6.1641	5.9172	5.2426	5.5005	6.3654	6.6503	6.2813	6.2057	10.4455	7.3492	6.6384	5.0365	5.9481	7.045	11.9108	8.7219	6.318	6.7071	6.0798	6.1528	6.1035	6.649	5.7706	9.6983	7.2845	6.5914	6.6159	5.5844	7.6972	11.7963	8.5948
PF3D7_0632500.mrna1_1	PF3D7_0632500.mrna1_1;2231	2231	6.2785	5.7339	6.0917	6.3754	5.285	4.7751	5.4002	4.5279	4.5342	6.3654	5.0272	6.5315	5.7431	5.3733	5.4673	5.0648	4.4989	5.6401	3.8319	6.2726	6.4038	6.5708	5.8647	5.3161	4.8248	3.5509	5.4446	5.9934	6.7071	6.3863	6.2504	4.926	5.3743	5.2861	4.9397	5.157	5.0785	4.9593	5.8207	5.5413	5.2005	4.8268	4.9112	5.0639	5.647	4.8743	5.8602	5.585	5.9148	6.3959	6.1375	5.545	7.0141	6.4029	5.3899	5.348	5.4022	5.3494	6.5097	5.9869	5.4212	6.3597	5.5333	5.9882	4.5916	5.8866	6.3051	11.9477	9.5647	5.7573	4.5607	5.5122	5.4548	5.5889	5.5738	6.2194	6.3232	5.8079	6.2666	6.1221	5.6188	6.7087	11.8985	9.3682
PF3D7_0632500.mrna1_1	PF3D7_0632500.mrna1_1;2232	2232	6.3116	6.3361	5.4366	5.9889	5.3391	4.8222	5.8819	5.7328	3.99	6.546	5.3423	5.8084	6.2692	4.3944	5.263	6.737	6.5711	9.0937	5.7186	6.9005	6.4092	6.3523	6.0749	6.7149	4.935	4.9193	5.488	5.0496	7.1129	6.2232	6.1853	4.9741	5.7871	6.1408	4.9373	5.3512	5.1089	5.2728	5.5665	5.8392	5.3349	5.238	6.0009	5.2234	6.3085	5.2257	6.4696	7.2932	5.3789	6.6689	5.851	5.7991	7.7367	6.4403	5.0334	5.3951	4.9699	5.6311	5.9964	3.9709	5.9639	6.7033	6.0152	6.2843	4.4581	5.9217	6.8976	10.6793	9.0871	5.6118	6.0166	4.8914	5.9172	6.2079	6.455	6.059	6.8277	6.2547	7.2251	5.9745	6.0663	6.8669	10.9773	9.0526
PF3D7_0632500.mrna1_1	PF3D7_0632500.mrna1_1;2233	2233	7.3517	6.7256	5.855	7.9164	6.7744	5.3277	8.054	8.5705	6.1087	6.7354	4.9331	7.9517	7.27	7.439	5.3896	5.0076	8.3979	11.4899	5.8063	6.9212	6.2403	6.3609	6.0868	6.667	5.738	2.4542	7.332	7.107	6.974	6.7004	6.3181	5.9649	7.1596	7.2128	4.742	7.0775	4.9686	5.8415	5.0824	6.191	5.3498	5.1256	7.5872	7.4935	8.0182	4.5385	6.4963	3.9828	4.431	8.2059	6.2137	7.8316	7.9671	8.1674	5.3547	5.1449	4.942	6.8546	7.3876	5.9486	6.5842	6.9592	5.4806	5.7897	6.5279	7.2412	8.0151	12.0954	9.7741	5.4741	4.8856	5.3309	7.3135	7.5896	7.3537	6.5406	7.2883	7.0099	6.7863	7.0834	7.5866	7.8092	12.265	9.2052
PF3D7_0632500.mrna1_1	PF3D7_0632500.mrna1_1;2234	2234	6.7752	6.5423	5.7761	6.3882	2.9107	4.7761	8.3923	9.2492	3.4854	6.374	4.2165	7.1888	6.1729	3.2219	5.5311	5.2946	9.6149	7.8153	5.2384	6.6087	5.4128	6.1918	5.9768	5.6628	5.1615	5.0032	6.4915	6.4217	6.9525	6.6379	5.5558	6.2332	6.717	6.4323	4.5638	7.3052	5	5.5729	5.6282	6.0853	3.1489	5.5942	7.7276	5.726	6.7152	4.9255	5.939	5.634	4.1851	5.6264	5.9062	7.6471	8.0671	6.0648	4.986	5.4263	5.2891	6.0119	7.7178	5.7706	6.3423	7.1749	6.1721	5.2642	5.9239	6.5406	7.8942	11.7586	10.6757	5.7049	5.9816	5.2563	6.2988	7.0797	6.6918	6.7361	7.5043	5.8465	6.2474	6.5884	7.4863	7.6383	12.2574	11.2226
PF3D7_0632500.mrna1_1	PF3D7_0632500.mrna1_1;2235	2235	6.4598	6.1408	3.6622	6.2802	4.4162	5.5491	6.6134	6.6945	4.2242	6.042	5.6656	5.1615	5.2001	3.8156	5.7057	4.4469	7.3694	5.3743	5.8597	6.7835	5.9115	5.671	5.7211	7.1045	5.9336	4.8515	7.2183	6.7783	6.7027	7.226	6.2061	5.5577	7.5819	5.6073	5.9519	7.0823	3.6542	5.813	5.5527	4.986	4.337	4.5874	7.1131	3.6392	6.5604	6.2359	5.9855	5.1039	5.0085	5.6938	6.319	7.5449	7.1886	6.6088	5.7565	6.1469	5.602	6.2405	6.62	6.2489	5.8997	6.4477	5.7957	6.0483	5.3785	7.2011	7.2492	11.8592	9.9097	5.4492	5.3614	5.3978	7.1093	6.7483	6.4419	6.2517	7.1553	7.0476	7.4495	6.9204	6.2935	6.8137	11.9603	8.5957
PF3D7_0632500.mrna1_1	PF3D7_0632500.mrna1_1;2236	2236	6.3143	5.887	5.0215	10.0877	4.9265	5.0339	6.8309	6.7351	4.735	6.5517	5.6261	5.6499	9.3084	3.7866	4.9695	5.7323	7.3073	5.278	5.7466	7.745	6.3072	5.691	7.0643	8.1996	5.7806	4.9203	5.0201	6.9871	7.8507	6.3134	6.4205	7.4176	7.8745	5.6873	5.879	5.4715	5.2199	5.5524	7.3295	4.8151	8.6027	5.8557	6.1451	6.5497	6.3315	5.4594	5.839	8.4219	6.2192	6.4752	6.9896	6.0144	5.9477	6.4034	5.5008	4.957	5.6834	5.8934	7.0171	5.5261	5.5874	6.6798	7.1532	6.6636	5.6465	7.0813	6.0016	11.1979	9.194	5.5859	6.0819	5.8342	7.3574	6.7056	6.4106	5.3754	6.9551	7.5294	7.4587	6.7548	7.6038	6.1922	11.1214	9.1633
PF3D7_0632500.mrna1_1	PF3D7_0632500.mrna1_1;2237	2237	6.8068	6.1556	5.0014	6.2908	4.5945	5.7565	6.2032	6.8434	2.7137	6.5792	6.2415	3.7257	4.8972	5.0072	5.9399	5.5435	7.0513	5.3698	5.5601	7.0876	6.0011	6.25	6.5342	6.4436	5.1485	4.4601	4.2188	5.0976	6.4775	6.1715	5.9451	5.9098	5.7682	6.035	4.1675	4.3377	4.7798	4.9768	5.2683	4.6843	4.4216	4.1587	5.5543	5.4777	5.852	5.2203	5.9953	6.4045	5.4104	5.2876	6.2643	5.6502	6.8649	6.8757	5.532	4.7729	5.4273	6.4828	6.1799	5.6568	5.3667	6.6138	5.9357	6.3309	5.093	5.9653	5.0431	11.0542	7.5393	4.7944	6.9057	5.142	7.3879	6.3078	6.1948	6.0725	7.4436	7.4778	7.3509	6.2447	5.954	5.5674	11.0002	8.3805
PF3D7_0632500.mrna1_1	PF3D7_0632500.mrna1_1;2238	2238	6.2026	6.0611	5.9727	5.9632	4.5078	5.6436	4.8017	4.6194	4.6369	6.3904	5.602	4.9011	4.6282	5.5919	5.1522	5.1114	6.188	5.2422	5.8006	6.5969	6.4434	6.4368	6.083	5.2184	6.6372	4.0866	5.087	5.8432	6.5517	5.7892	6.3237	6.1659	4.9359	5.5817	4.8048	4.7629	4.5478	4.9059	6.2679	4.8171	4.9112	5.3176	5.5457	6.3078	5.9203	4.9732	5.9343	5.5279	5.093	5.191	5.6326	3.6147	6.4009	5.5398	4.9736	4.6679	5.3147	5.9948	5.6476	5.4506	7.2481	6.2817	4.8339	4.6311	4.8728	6.2621	5.1206	5.5607	7.7505	5.4172	5.1477	5.111	6.7436	5.6064	6.363	5.4854	6.2642	6.4725	7.2496	6.1071	5.1239	5.2273	6.1681	7.3423
PF3D7_0632500.mrna1_1	PF3D7_0632500.mrna1_1;2239	2239	6.2583	6.398	5.3063	5.9291	4.943	5.3501	6.4111	6.0195	3.0321	6.3012	5.757	5.2494	4.8763	1.4957	5.3027	4.4588	6.1711	4.857	5.4928	6.387	5.8301	6.436	5.0712	6.2988	5.367	4.8309	4.4614	5.2184	5.9925	6.1773	6.0715	1.433	6.7872	6.1773	4.926	1.5993	5.0365	6.093	5.9307	5.3452	5.8025	4.8237	5.541	5.9095	5.1882	4.6848	6.0297	5.7247	4.0661	4.774	5.3733	5.4463	4.6747	6.7497	4.2891	5.5049	3.6392	7.2674	5.7118	4.7814	5.8043	6.9773	5.7268	5.2739	4.7819	5.1795	4.4148	4.9035	7.2048	5.8412	5.5604	5.4696	7.2786	5.0678	6.3539	5.4172	6.8026	6.5741	9.6086	5.7536	4.1715	5.1603	6.2702	7.3472
PF3D7_0632500.mrna1_1	PF3D7_0632500.mrna1_1;2240	2240	6.888	5.2304	6.3014	6.7596	4.464	5.4118	7.5087	7.1711	5.1477	6.9137	6.6495	8.0988	7.0962	3.8659	5.2739	6.5432	8.2316	3.3604	6.3921	6.5387	6.1961	5.1391	5.5892	6.3078	8.1612	4.4983	5.6913	7.3079	7.4223	7.0518	6.7163	5.7727	7.3398	8.7561	4.6118	5.5279	5.9616	5.6138	7.4742	4.6662	4.054	5.5062	6.4537	6.8258	6.4237	4.5435	6.5045	5.7592	4.8758	5.0483	6.1775	6.1637	5.1027	6.9856	5.0144	5.4256	5.3844	6.0949	6.3651	6.384	5.9272	6.8286	5.4976	5.7769	6.5856	5.8094	5.2357	5.5491	7.8825	4.9928	6.1593	5.5018	7.4924	6.2373	6.1973	6.6885	7.153	6.2211	6.8403	6.3598	5.1619	5.9042	6.0715	8.9676
PF3D7_0632500.mrna1_1	PF3D7_0632500.mrna1_1;2241	2241	6.2692	5.5928	5.516	6.34	5.0531	6.0437	5.7874	5.2098	6.191	7.0726	4.8659	4.1953	5.5865	5.7469	4.9699	5.0501	6.6629	3.8649	5.3586	6.3743	5.671	5.7626	6.6669	5.2083	6.4028	5.4046	5.0188	7.0314	6.0257	6.246	5.8359	6.0435	5.8634	6.4298	5.0431	4.847	3.845	5.5426	5.9047	4.5497	5.4026	5.7126	5.433	6.0009	5.9369	4.7247	5.8674	5.5647	5.1851	4.9458	5.9864	5.8807	5.9439	6.9864	4.3477	4.3341	5.4568	6.7814	6.3546	6.233	5.931	6.452	6.1079	5.4482	4.7361	6.1579	3.8895	5.8336	7.1087	5.9198	6.1847	5.4542	8.3483	6.4968	6.5773	7.5086	6.6508	5.805	7.3777	5.7458	5.3964	4.1771	6.3859	7.8296
PF3D7_0632500.mrna1_1	PF3D7_0632500.mrna1_1;2242	2242	7.2359	5.2566	5.561	6.4853	5.4515	5.5708	4.1375	4.4509	5.1819	6.7145	6.7973	6.5427	5.2261	4.0241	5.8826	5.634	5.9215	5.0913	6.3452	7.4676	6.455	5.4363	6.2878	6.5226	5.6138	4.3096	4.0575	6.4691	7.3242	6.6174	6.8372	5.6625	5.77	5.2384	5.7671	4.7602	3.904	6.0631	5.5871	4.4699	5.2765	4.7918	6.0868	6.0369	5.7578	5.2357	5.9449	7.2199	5.2585	4.8615	5.4799	5.517	5.44	5.7642	5.0509	5.5871	4.7714	5.6904	5.9435	5.7842	6.6907	6.068	5.8283	6.0697	5.4189	6.0496	5.0193	5.8999	7.4683	5.649	5.9246	4.8669	6.9299	4.4168	5.9052	6.5507	6.7859	6.4632	7.2461	5.5814	5.8053	4.9136	5.7151	7.5408
PF3D7_0632500.mrna1_1	PF3D7_0632500.mrna1_1;2243	2243	6.3623	5.2468	5.7301	5.5423	4.8485	4.9397	5.2928	4.5969	4.6427	7.1542	5.4764	5.2593	5.2623	4.8324	5.7002	5.4621	5.8117	4.841	5.6781	6.8826	6.9899	6.2054	5.2342	6.713	5.2012	5.09	4.1522	7.2537	6.556	5.2502	6.5267	5.5586	7.0058	4.8349	4.8151	4.0054	5.366	5.0836	6.2716	4.1961	4.9919	4.669	5.1526	9.1646	5.9272	5.4135	5.6806	5.2464	5.5625	4.9764	5.3635	5.3906	5.4909	6.595	5.1432	4.9828	5.5765	6.1566	6.2493	6.4279	6.3216	5.4482	5.4922	5.9359	5.4426	5.3074	4.9837	4.5765	7.7984	5.2847	5.7871	5.5868	6.7892	5.3761	6.5668	6.2787	6.9938	6.3646	6.8731	6.5771	5.1723	4.3999	5.4941	7.5705
PF3D7_0632500.mrna1_1	PF3D7_0632500.mrna1_1;2244	2244	7.2542	6.7947	6.2342	6.0261	5.8982	6.5786	5.6294	4.5981	5.3459	7.7724	7.1226	7.1524	6.1627	6.3911	5.8288	5.9828	6.4848	5.1875	6.804	7.0289	7.2698	6.819	5.4634	5.8288	6.8657	4.5423	4.7279	6.992	7.7078	6.9801	7.0213	5.3169	7.1202	6.1058	5.4906	2.7887	5.6444	6.4893	5.6331	6.8492	6.9651	5.3374	5.8802	7.9921	6.0999	6.4738	6.6505	6.3089	6.4661	6.2988	6.0796	5.5521	6.0925	7.848	6.0308	5.4899	5.4822	6.3382	5.6352	5.8415	6.2494	6.6339	5.8326	5.1894	4.9107	6.1617	5.6267	5.9754	8.1022	6.8133	7.9389	6.0011	7.4622	5.6665	5.7936	6.4801	6.9799	6.9399	6.2176	6.2815	6.0002	5.0108	6.5773	7.875
PF3D7_0632500.mrna1_1	PF3D7_0632500.mrna1_1;2245	2245	7.8055	5.5717	5.6349	6.8067	5.7871	6.2572	5.7955	5.5441	7.6261	7.6773	6.7374	8.981	6.281	6.5656	5.0535	6.1811	5.9067	5.4676	7.1549	7.3192	6.5081	5.5583	5.4835	6.2668	7.367	4.1731	5.843	6.8368	6.9762	6.634	6.8208	6.3214	5.8644	7.5683	6.1235	5.2836	5.7271	5.6873	6.3185	4.8699	5.6212	6.1599	5.8733	6.8593	6.7819	6.2199	6.3976	6.1012	4.0233	6.1705	5.8019	6.3679	5.2679	6.8644	5.9998	5.1461	5.7317	6.9432	5.1703	5.3165	6.045	6.238	5.8032	5.1751	6.0345	5.6792	5.8243	6.2506	7.9208	6.217	5.6949	6.2778	7.5017	5.7004	5.8994	6.5992	7.0845	6.6696	6.8012	6.5607	4.189	4.3132	5.8617	8.1941
PF3D7_0632500.mrna1_1	PF3D7_0632500.mrna1_1;2246	2246	7.935	5.5847	5.8357	7.0464	5.1453	5.1313	6.0585	5.4506	5.8014	7.8768	7.5954	8.7321	6.771	5.2028	6.1283	6.6702	8.4806	3.2296	7.2908	6.9947	8.2774	6.3347	6.543	5.3544	7.9982	5.8194	5.4216	6.7278	7.3419	7.9722	7.6522	4.144	6.6834	8.7634	5.2016	5.4141	5.4951	6.2613	5.478	4.7554	6.6788	5.0009	5.8686	5.86	6.5141	6.6002	5.7947	5.1231	4.5135	6.7382	5.2924	5.6966	5.1477	6.3196	6.2095	5.7509	5.3847	6.603	6.3243	4.5192	5.5326	7.361	6.7278	5.8255	5.7366	5.8615	6.0235	6.0626	4.765	7.5638	5.8086	5.4909	7.7613	6.6824	6.919	6.8027	8.2069	6.8403	7.5488	6.467	6.4845	6.5129	5.7837	6.8427
PF3D7_0632500.mrna1_1	PF3D7_0632500.mrna1_1;2247	2247	7.7173	6.2647	5.5201	5.8321	4.1993	5.9882	6.1064	6.4832	5.7452	8.4605	6.667	8.2224	6.1902	4.2242	5.7279	7.0166	7.638	5.1064	6.4828	6.8316	10.6443	5.8699	5.4263	5.4022	6.2828	5.6378	4.9373	5.4748	7.1813	8.6342	7.2779	5.4786	5.017	6.5212	4.9345	5.7661	6.23	5.9923	5.9222	6.0751	8.0453	4.3349	7.02	7.2875	7.421	6.3388	5.8777	5.6556	5.1763	5.5567	5.2574	7.9595	5.1027	7.3757	6.8211	6.157	5.669	6.1081	5.9165	5.7661	4.8217	6.9502	8.4722	5.6831	9.712	6.8225	6.0678	5.7981	6.1813	6.848	5.4158	5.8151	7.7893	6.4849	6.6629	6.2199	8.7177	7.265	6.8025	10.2283	6.3949	6.5668	6.7407	6.8456
PF3D7_0632500.mrna1_1	PF3D7_0632500.mrna1_1;2248	2248	7.9162	4.9509	6.7896	6.6033	5.0896	6.3273	5.0566	6.0431	5.5279	7.8202	6.3835	6.3742	5.142	4.1416	5.9916	5.5081	6.0644	5.7682	6.1406	6.7833	10.9226	4.857	6.6163	5.0224	6.0919	4.1546	5.0312	5.7331	7.1385	9.9944	7.2608	5.9376	5.1408	7.2197	5.3154	4.7285	8.5638	6.4804	6.0921	5.511	5.9568	4.7126	5.3494	5.4283	6.716	5.0317	6.5741	4.8992000000000004	3.904	4.9472	5.0383	5.9891	3.9411	6.4927	5.8577	5.3709	6.0783	6.153	6.0796	5.3399	7.883	6.4449	6.4152	5.8357	6.499	6.8912	5.0466	5.4087	5.1342	6.8676	5.2679	5.0343	7.7933	6.8812	5.8301	7.3083	8.5362	6.6296	6.8702	7.2954	6.6041	4.9819	5.3597	5.285
PF3D7_0632500.mrna1_1	PF3D7_0632500.mrna1_1;2249	2249	8.3715	5.3085	6.2215	5.1367	3.7038	5.5024	5.2581	6.2581	5.9912	8.0846	7.9115	7.7536	4.957	5.1743	6.1775	4.9416	6.1983	4.5141	6.7401	6.4502	7.0592	5.5226	6.5686	5.3352	5.8716	4.6673	5.4647	4.86	6.5527	7.1064	6.4501	5.4067	5.211	6.2221	4.2705	5.1223	5.4757	5.854	7.5173	5.6834	5.4101	4.5002	5.439	5.9991	6.901	4.5826	6.3114	6.6751	5.6121	5.7687	5.5653	5.6938	7.4157	5.5311	6.0472	5.0802	6.0168	6.4723	6.814	5.2683	5.1546	6.4663	6.8615	5.7385	4.2288	7.2387	5.6642	5.5677	6.017	5.9875	6.1697	5.6421	7.3229	6.8628	7.0098	6.019	8.2717	6.8804	6.6053	6.6652	6.9079	4.3519	5.6082	6.2658
PF3D7_0632500.mrna1_1	PF3D7_0632500.mrna1_1;2250	2250	7.602	5.6927	6.3262	6.0341	4.9914	5.5457	5.0678	6.035	5.3031	8.0785	6.1048	6.2564	4.6859	2.3219	4.7469	6.0288	6.3724	5.4841	4.8319	6.6668	5.2067	5.7795	5.1579	5.5176	5.5333	4.691	5.0755	6.0043	6.4759	8.272	6.1755	5.5072	4.9016	5.3705	5.2728	5.5692	5.6082	6.2698	6.2698	4.3031	7.0464	5.3161	6.054	6.1133	7.0675	6.128	6.6318	6.9793	6.0826	6.532	4.7317	5.6562	5.9277	7.2913	6.2759	6.1112	5.1169	5.6795	4.4744	4.7687	5.9595	7.1341	6.7319	5.8076	5.4741	6.7846	4.5795	6.1156	6.2897	5.8585	5.3288	5.849	7.0489	6.7687	5.9098	6.1775	7.9736	6.4438	6.6899	6.8025	6.6515	5.9243	6.3609	7.8397
PF3D7_0632500.mrna1_1	PF3D7_0632500.mrna1_1;2251	2251	8.1896	5.5762	6.0544	6.8637	4.8146	5.8176	7.0792	6.8954	6.2371	8.5653	6.4124	7.2025	6.0719	5.7371	4.6387	7.0901	6.6645	6.188	6.3661	7.4501	7.5841	6.7039	6.5381	5.6302	6.7054	6.0727	6.4761	6.6413	7.583	8.0554	7.5826	6.8845	6.0228	7.1789	5.2517	5.8625	6.6697	6.884	6.0295	5.5972	4.9639	6.143	5.9825	5.8555	7.2379	6.8358	7.4652	7.3671	6.074	6.4663	6.0079	6.2985	6.6075	4.9481	7.001	5.6736	6.809	6.3007	6.0909	4.3096	6.0221	7.379	7.7307	6.1418	6.8402	7.0443	4.9773	4.7328	6.4391	7.0178	6.1554	7.9128	8.2677	7.7556	6.9433	7.5609	8.7655	6.8986	7.9125	7.1555	6.7212	6.1291	5.7506	7.8771
PF3D7_0632500.mrna1_1	PF3D7_0632500.mrna1_1;2252	2252	8.263	6.2443	6.3785	6.0391	5.5401	6.0509	6.8278	6.854	4.6094	8.561	6.5965	6.5752	5.4767	4.6679	5.9432	6.572	6.0807	5.228	6.8464	7.4031	8.0584	5.8691	6.8858	6.308	6.0685	5.5795	5.9676	6.4955	7.6134	8.3101	7.6772	7.1358	7.0126	6.4221	6.0036	5.8676	6.9136	7.1206	6.4619	4.7661	5.7477	5.3809	5.9948	6.0123	7.3271	6.5135	7.5293	6.5289	6.1428	5.0308	6.1528	6.9761	7.1036	6.4472	7.2748	5.3971	5.9871	5.7222	5.4998	6.62	5.966	7.3317	6.9417	6.6428	6.8213	6.9435	5.7347	7.5683	6.4333	7.4927	5.9591	6.953	7.7384	7.3602	6.6638	7.1663	8.627	7.7153	7.5397	6.9467	6.7181	6.3828	7.6765	8.0258
PF3D7_0632500.mrna1_1	PF3D7_0632500.mrna1_1;2253	2253	6.1773	6.0498	5.8748	5.1461	4.0135	5.2036	4.1811	3.9764	4.9269	5.2869	5.7814	4.0968	5.2891	4.5008	4.359	5.1127	5.4236	0.7991	5.9639	6.4762	5.9939	5.1457	5.7793	5.742	5.8321	4.5644	5.1457	5.6064	8.0932	6.0902	6.0811	5.4216	5.7334	5.3147	5.0635	3.5261	5.3975	6.035	5.8012	4.6381	4.6141	5.0112	4.8768	6.6666	2.9336	4.2342	6.3245	6.0056	4.8797	5.2506	5.4995	6.0099	4.0135	6.8988	3.9495	5.4673	5.5018	6.2225	5.348	5.2679	6.6269	6.581	5.337	4.2987	4.8425	6.2643	3.7887	6.1016	6.8938	6.2067	6.619	4.8909	6.5051	4.2196	4.4222	5.5598	6.3983	6.6959	6.696	5.6427	5.9616	5.2765	5.2739	7.4127
PF3D7_0632500.mrna1_1	PF3D7_0632500.mrna1_1;2254	2254	7.318	5.7931	4.8359	5.6473	6.4593	5.8836	5.2149	5.9912	5.9081	7.9387	6.3512	5.8202	6.1268	6.4446	5.6256	5.9174	5.9989	5.4019	6.7922	7.0671	6.7783	5.4128	5.5595	5.3345	4.6525	5.1416	5.9848	5.8706	7.1631	6.9862	6.4984	5.3151	5.0587	6.1556	5.1562	5.5444	5.5106	5.5033	6.3257	4.2728	5.0824	5.8987	5.3792	6.1445	6.4687	5.6427	7.6929	7.4278	5.2153	5.7779	5.0535	5.8316	4.765	5.9568	6.9911	5.487	4.4087	6.809	5.467	5.4429	5.2323	6.8005	7.6902	5.6144	5.0734	8.3991	5.1847	5.8716	6.8023	5.9816	5.8907	5.5214	6.9713	5.9825	6.734	6.0881	7.1583	6.781	6.7617	5.7236	7.6196	3.6276	5.6733	7.3084
PF3D7_0632500.mrna1_1	PF3D7_0632500.mrna1_1;2255	2255	6.2242	5.7085	5.8975	5.8902	5.1743	5.6789	5.1318	5.2968	4.926	6.2685	4.6502	5.7257	5.2437	4.5367	5.1206	4.5192	5.2664	4.8634	4.2847	7.0953	6.1641	6.3448	4.8535	5.5361	5.1424	4.2079	4.3868	4.9208	6.7378	5.477	6.4434	4.649	5.6331	5.1412	4.8058	3.9616	5.0492	6.1587	5.649	5.7208	3.4738	5.0448	3.7538	4.3484	5.0972	3.9662	6.5892	6.0942	5.6747	3.9523	4.9388	5.3001	4.2585	6.2532	5.1449	4.9556	5.0032	6.78	4.7323	4.6943	5.9752	6.0358	4.0687	4.516	4.9326	6.1735	5.2634	5.1301	6.6371	5.0896	4.9658	5.9697	6.0553	5.057	5.3438	6.2869	6.7979	7.0201	5.9667	4.8171	5.7098	4.634	4.7219	7.059
PF3D7_0632500.mrna1_1	PF3D7_0632500.mrna1_1;2256	2256	6.3787	5.5254	5.7085	6.1739	5.0518	5.4446	5.84	2.516	4.9928	6.7918	5.7452	4.017	6.1322	3.5934	6.1422	4.8455	6.0204	4.2683	5.4373	6.5902	5.9887	5.9324	5.3975	5.4009	5.8048	5.5018	5.1043	5.3063	7.2649	6.1987	5.3712	5.4416	6.4351	5.2067	4.7814	4.0268	6.2087	6.1123	6.0306	5.3882	5.347	4.8495	5.432	5.5862	5.3632	3.6871	6.3257	5.9246	4.2928	5.2055	5.4588	5.0862	6.0529	5.8662	5.6539	4.9074	4.8166	6.3503	5.7793	5.5304	5.88	6.1849	4.6559	3.8084	4.8694	5.8841	5.2887	6.4398	6.6492000000000004	5.0241	5.9579	5.4529	6.4328	4.843	5.3537	6.234	6.5957	6.1233	5.8634	5.4673	5.2642	4.6565	6.61	7.4347
PF3D7_0632500.mrna1_1	PF3D7_0632500.mrna1_1;2257	2257	6.2376	4.7458	5.8467	5.7374	5.0802	4.796	4.3248	3.9607	4.9322	6.1737	4.7929	5.0501	5.4832	5.5188	5.6571	5.917	5.9038	5.2265	4.9122	6.9698	6.115	6.3586	7.5706	5.8684	4.1506	4.7745	4.479	4.5656	6.4269	5.3306	6.6545	6.6401	6.141	4.7458	4.9392	3.2219	4.3111	5.5934	5.6831	4.5248	4.8115	4.9477	5.9153	4.4561	4.8135	3.2079	6.5095	7.1102	5.4604	3.384	4.9649	5.0448	3.7388	6.0468	5.3484	5.2679	4.9932	6.0204	5.7093	5.0853	6.3851	6.2506	4.591	4.7613	5.2563	6.466	4.2735	8.9751	6.8268	5.6865	5.5928	5.4229	7.7472	4.4216	5.5248	5.9537	6.7935	5.6482	6.6488	5.4816	6.299	5.572	10.0288	6.8066
PF3D7_0632500.mrna1_1	PF3D7_0632500.mrna1_1;2258	2258	7.2607	5.5401	5.2517	6.4429	4.4336	5.55	5.8181	5.8301	5.7952	7.634	6.441	11.4504	5.9088	5.5141	5.3923	6.2205	7.155	6.0426	6.0409	7.2806	6.667	7.7704	6.7889	6.2906	6.5935	3.8953	7.7394	5.814	6.4671	6.7964	8.0773	4.5027	5.8306	6.1377	5.5251	7.769	5.8856	6.0226	6.0195	4.889	5.5444	7.5975	6.1489	6.8738	6.3087	6.589	6.635	6.06	6.0356	6.1148	6.6653	6.669	5.9481	6.6771	6.2277	5.6118	5.9023	5.887	6.2325	5.4963	5.9944	7.2697	7.6906	5.7876	5.6191	9.0651	4.6943	5.6156	6.7629	7.2118	6.879	6.4625	8.3015	5.9549	4.9686	5.9912	7.0245	7.1958	6.3118	7.3723	7.9268	6.5686	7.3358	6.5144
PF3D7_0632500.mrna1_1	PF3D7_0632500.mrna1_1;2259	2259	7.3878	5.5379	5.1719	6.7982	5.437	4.9644	4.9322	6.0631	6.5776	7.8743	5.8009	5.797	6.6033	6.3286	4.2118	6.1029	6.1538	6.0605	6.0123	6.8184	8.1027	6.8627	5.2001	6.7152	6.4757	5.1465	6.3089	6.1396	6.9156	6.9124	8.3724	5.0639	6.3252	6.6241	5.511	6.102	5.9732	4.7887	5.3056	3.5286	5.6282	6.0444	4.504	7.3618	5.7996	6.2194	7.3632	5.3964	6.467	5.2098	5.7798	5.4525	5.9516	6.5827	5.9009	5.2464	7.4879	7.3483	6.5947	5.7842	5.917	7.0925	9.0784	5.8012	5.292	7.889	4.6182	6.779	6.1591	6.4816	6.3138	6.8422	8.2522	7.4057	6.4451	6.6321	8.039	9.0553	6.4446	7.8755	7.5986	5.1135	8.0298	7.1258
PF3D7_0632500.mrna1_1	PF3D7_0632500.mrna1_1;2260	2260	7.1271	5.1759	6.4915	5.135	6.0575	6.4611	5.5699	5.3266	6.5581	8.3284	5.761	6.479	6.4281	7.1076	6.2549	6.3865	5.079	5.5062	6.1657	6.3471	8.6323	6.6312	6.6946	5.632	6.203	4.4899	5.3923	4.0644	6.8525	8.039	7.718	6.1457	6.9239	6.4643	5.8405	5.6343	6.7251	7.2218	5.8056	5.0626	5.1309	5.2604	5.4185	5.1202	7.0829	6.2165	7.0225	6.0148	6.6138	5.7947	6.1334	5.8736	5.849	6.3438	6.9255	5.7993	6.5653	7.0513	6.5487	6.1681	6.2367	7.4005	8.347	6.7849	6.1175	9.4785	5.4067	7.8311	5.6915	7.4526	4.7109	6.0208	9.0368	7.2145	6.0672	6.2252	8.3891	7.507	7.3498	6.9479	8.9589	4.8753	8.7166	6.1471
PF3D7_0632500.mrna1_1	PF3D7_0632500.mrna1_1;2261	2261	9.6007	5.51	6.2561	5.1882	5.6993	5.5841	6.2919	5.4512	7.3774	10.1139	5.4699	6.1892	4.7929	6.8889	6.2519	7.082	6.5111	5.6305	6.2038	7.1141	7.4989	6.1847	4.9411	4.8958	6.3861	5.191	4.8156	5.6772	7.3642	7.5484	7.4215	4.903	5.9635	7.4584	4.5367	6.098	6.0407	7.4033	6.4286	4.5229	7.658	5.4841	5.3889	5.2346	8.7405	5.7835	7.5865	5.8892	6.7464	5.9432	5.7293	5.8662	5.2215	5.7536	10.9513	5.1085	10.8388	8.0763	5.7485	5.5975	5.9319	7.8192	8.4692	5.9581	7.2604	7.5713	3.9681	7.1259	5.605	11.3772	5.017	9.1858	9.1143	7.0365	6.5503	6.6745	8.628	7.5837	6.9046	7.5424	6.3717	5.4416	7.8618	5.2059
PF3D7_0632500.mrna1_1	PF3D7_0632500.mrna1_1;2262	2262	6.868	5.878	5.4617000000000004	5.5027	6.514	5.4263	5.5323	4.8841	7.2589	7.4237	5.9198	5.8664	5.3063	6.5043	6.1697	5.2821	6.152	5.2145	5.5699	6.8561	7.4894	5.5656	5.5984	5.7658	6.2675	8.5923	5.0308	4.8644	7.0955	6.3254	7.3007	6.1591	5.7993	6.6648	5.9857	5.3212	5.8344	5.4938	7.0384	4.7714	5.3462	5.1461	5.8994	4.9359	5.1599	5.2437	6.4545	5.9593	7.6911	5.8367000000000004	4.7388	5.6002	4.2334	6.3628	5.9916	5.7347	6.6254	7.3669	5.9516	4.8545	5.6053	7.3897	7.8892	5.7178	6.4629	6.3839	4.5922	7.2051	5.1027	6.7566	5.7358	5.4168	8.4082	6.5362	6.1218	5.8545	8.3811	7.1487	6.5166	6.6953	5.9502	4.8822	7.7039	5.1997
PF3D7_0632500.mrna1_1	PF3D7_0632500.mrna1_1;2263	2263	7.494	6.1583	4.682	5.1326	6.0092	8.3054	6.9344	8.4436	6.9262	7.2665	7.1709	4.9392	3.969	7.118	8.3586	5.4456	8.3281	5.7471	9.6164	6.0993	8.3637	7.2819	5.4925	8.2055	6.8388	3.5072	3.9222	8.1152	5.1461	7.9849	7.6023	4.6358	8.2728	6.9483	5.6485	5.6533	4.4283	5.2798	6.2227	4.8909	4.8856	5.7404	5.898	5.0501	6.2034	5.1843	7.5214	8.1831	6.0749	7.2912	7.9122	5.1607	5.2791	5.8689	7.2885	5.3416	5.431	8.7093	6.8634	5.0148	5.5969	8.2842	9.2648	5.9288	5.5765	6.21	4.3999	5.431	5.5632	6.8213	6.1855	5.5607	9.9016	7.9801	5.8731	5.7986	8.3681	8.9624	6.9959	7.3499	6.2434	5.504	7.0781	7.6085
PF3D7_0632500.mrna1_1	PF3D7_0632500.mrna1_1;2264	2264	8.8165	5.756	5.4138	5.6636	6.8646	4.7729	6.3501	5.0387	6.3477	9.2354	5.5699	5.2307	5.4104	5.8704	4.2342	5.087	6.513	4.9928	4.384	6.5388	6.982	5.6328	5.5723	6.2523	5.9255	5.2713	5.561	5.0387	6.5419	6.1221	5.5138	4.8192	6.3232	4.889	4.435	5.0496	4.5916	6.4087	6.83	4.5632	4.5435	4.8435	5.7581	5.8407	7.5293	5.2891	6.416	5.5625	5.7618	5.189	5.8738	5.1223	4.5534	4.6358	5.3656	3.9973	5.9262	5.9919	4.7903	4.7382	5.5002	6.0811	6.1823	5.7863	5.1957	5.2891	6.0665	5.0237	6.3445	6.4141	6.1043	5.5573	6.7401	4.8017	6.102	6.2957	7.6098	6.7355	5.5251	4.9274	5.6659	4.2024	5.4476	6.5838
PF3D7_0632500.mrna1_1	PF3D7_0632500.mrna1_1;2265	2265	6.5749	6.0155	5.23	5.8286	4.9011	5.7049	5.5286	5.3951	4.7576	6.4817	5.0413	4.9579	4.3519	4.0772	5.1635	4.9782	5.6215	4.3799	5.8975	6.3823	6.5589	5.4735	6.2401	5.7186	4.6439	5.1194	4.8654	5.3861	6.3136	6.4331	6.2672	3.9523	6.5624	5.9768	5.3491	4.5868	5.3512	5.8143	5.7533	5.5726	4.6485	4.7666	5.5527	5.9796	4.7192	3.3176	5.9672	5.5298	5.9141	6.4899	5.673	5.1863	5.2479	5.3872	4.7687	4.8743	5.5647	4.4121	5.8829	5.5311	5.6165	6.2263	5.2965	5.337	4.9841	5.0072	4.5317	5.6156	6.8597	4.3349	5.7653	5.2898	5.8931	4.9621	5.7498	6.266	6.7982	5.7236	6.2327	5.5144	5.0993	5.1799	4.6427	6.5615
PF3D7_0632500.mrna1_1	PF3D7_0632500.mrna1_1;2266	2266	5.8477	5.2223	4.8773	5.1878	4.6029	5.2608	5.7148	6.2405	2.9467	5.934	5.5472	3.269	4.5656	4.7458	5.6241	5.1169	6.0097	4.2869	6.0076	4.814	5.2653	5.114	5.1127	6.6242	5.0883	5.4578	4.5192	5.0387	5.3041	5.6659	5.7692	3.5945	6.5947	5.2983	3.3219	3.9336	5.2304	3.7835	5.4199	5.4138	5.8768	5.1268	5.6596	5.503	5.3331	4.4712	5.6115	5.1453	6.06	5.7895	5.6966	4.8831	5.5457	5.5699	5.6493	3.6531	6.6521	5.9711	5.3384	4.3154	5.3306	5.6662	5.285	5.9288	4.8694	5.6473	5.6784	5.288	4.3681	6.2139	5.6775	6.1177	5.3677	5.1981	5.437	6.1037	7.0598	5.6648	5.7093	5.3872	4.7687	5.3096	5.3034	5.4469
PF3D7_0632500.mrna1_1	PF3D7_0632500.mrna1_1;2267	2267	6.2203	5.348	5.4256	5.8637	4.2411	5.1156	5.4479	5.0832	3.9551	6.5575	4.254	5.0566	5.9355	4.511	5.9805	5.4463	4.6041	4.8278	5.7631	6.1434	5.4239	5.6479	5.5014	4.7876	5.1285	5.0369	5.2638	4.858	6.8511	5.5543	5.8122	5.4594	5.5786	5.516	5.6223	2.9317	3.845	4.8787	6.1268	4.144	5.1048	5.1485	5.1506	4.4202	4.2464	4.354	6.4867	4.7897	4.717	3.6859	5.4568	5.4256	4.2188	5.8657	4.7544	4.887	5.6554	5.8171	5.4535	5.3681	5.6256	6.3478	4.9481	5.3122	4.8475	5.4131	5.2854	5.3743	6.0257	5.8412	2.278	5.7724	5.6719	4.0063	5.111	5.8273	6.6234	5.8014	5.7934	5.7455	3.8074	5.5046	5.4915	6.5963
PF3D7_0632500.mrna1_1	PF3D7_0632500.mrna1_1;2268	2268	6.3796	6.273	4.516	6.1227	5.5005	5.9369	5.5148	5.44	2.9819	6.7529	4.4925	5.7506	5.2754	3.126	5.7562	5.1619	5.8273	5.0334	4.8263	6.5303	5.9479	6.2968	5.7711	6.8481	5.8505	4.851	5.1276	6.904	6.0455	6.2595	6.9736	5.1583	7.0041	5.1346	5.1707	4.1827	4.2365	5.8025	5.5144	4.6005	5.6381	4.7377	5.144	5.8329	5.5702	3.189	6.1896	5.2491	5.3688	5.6662	6.1043	5.9572	4.278	6.0208	5.6223	4.6893	5.3554	6.0345	5.9977	3.7949	5.9491	6.0054	5.3388	7.6993	4.9846	4.7903	5.99	9.0981	6.8918	5.2087	5.5829	4.5027	6.6978	4.669	6.808	5.3878	6.5008	5.8215	7.8874	5.9959	5.7936	5.4692	8.6995	7.2497
PF3D7_0632500.mrna1_1	PF3D7_0632500.mrna1_1;2269	2269	6.4366	5.5732	5.3132	5.8012	5.9329	5.6212	5.7671	6.6936	5.5589	6.8067	6.1512	5.1371	5.3129	6.3374	5.9591	5.463	7.2473	5.8153	5.3978	5.435	6.6834	5.7442	7.1942	6.6368	5.9229	4.6247	5.9397	5.0587	6.1144	6.8193	6.5518	7.4633	6.4563	6.6658	5.0396	5.7955	5.1663	5.769	5.7173	5.5527	7.9389	4.393	6.0365	6.4254	7.0905	4.8006	6.3556	5.4189	4.8555	6.4301	5.195	5.6767	5.8202	5.9734	4.8787	3.8166	6.0794	5.5814	6.4021	5.8405	5.0695	8.1513	6.2985	6.0204	3.925	5.7004	6.1731	5.0708	5.2307	6.2574	4.0496	5.694	5.856	5.5753	6.398	5.4712	7.0923	5.8265	6.4522	6.1613	3.9307	6.0027	5.6398	7.4579
PF3D7_0632500.mrna1_1	PF3D7_0632500.mrna1_1;2270	2270	7.008	5.7629	4.7474	4.7306	5.2817	5.8009	7.1487	8.5474	5.5659	6.4474	6.0094	5.6924	5.142	7.4477	5.1715	4.9528	8.075	5.887	5.2675	5.7519	6.6908	6.3901	6.8657	9.1643	5.6879	5.0665	4.9914	5.0772	5.4175	7.3625	5.6288	6.5026	8.9764	6.157	5.3216	5.0343	5.0339	5.5904	5.5558	5.3768	5.1739	6.3478	6.1775	5.5242000000000004	6.4313	4.1416	6.5968	6.0485	4.6826	5.6182	5.6899	5.8773	7.1371	5.7428	5.0479	4.9607	4.3241	4.0461	6.3102	6.2102	6.8566	7.711	5.9355	6.5546	5.8999	5.3431	5.1627	5.9026	6.1775	5.841	5.757	5.5934	6.4011	6.0422	6.9861	5.8883	7.5561	5.91	6.5705	5.8255	6.0492	5.5463	5.785	6.3759
PF3D7_0632500.mrna1_1	PF3D7_0632500.mrna1_1;2271	2271	7.4453	6.6433	6.0813	5.6091	6.0396	4.8723	7.5434	9.5637	6.5027	7.4806	6.1566	6.0881	6.126	5.9686	4.915	5.6302	9.2323	8.2296	5.1313	5.9432	9.5053	6.0661	8.0002	9.116	6.7256	5.4957	5.9828	5.72	6.0657	8.1224	6.0762	8.0217	8.5256	7.3319	6.0208	6.3649	6.2743	5.1152	6.5552	6.128	5.3628	6.8246	6.5688	6.0826	5.7711	6.5278	6.5735	5.4433	4.969	6.1379	5.855	6.1221	6.219	6.6229	5.6311	7.4975	6.0186	5.5515	6.3331	5.9338	5.6932	7.4791	6.8008	6.1054	6.5149	5.5388	5.3001	6.0955	5.729	6.4096	4.488	5.7385	6.08	6.5578	7.6846	5.0308	7.5442	6.5785	7.2702	6.6057	6.1542	5.3089	6.6296	6.3633
PF3D7_0632500.mrna1_1	PF3D7_0632500.mrna1_1;2272	2272	8.5378	7.1448	5.1506	8.0538	6.0141	5.7032	10.003	11.6192	6.3956	8.1404	7.4078	7.6915	7.4869	6.6346	5.761	6.2551	11.6067	6.7942	6.9979	10.2117	10.1201	5.854	8.1945	10.7816	7.2644	6.0295	6.2018	8.6317	9.9778	9.6454	6.0957	8.5206	10.3527	6.8459	5.8829	6.1894	7.3719	6.4231	5.2795	7.0896	5.8286	7.2254	6.8587	7.6584	9.1692	9.0937	6.9956	6.1574	5.5429	7.3236	6.0047	7.5086	6.9868	7.4886	5.8497	9.5571	5.5756	6.7195	6.1965	8.9961	6.2073	8.297	10.1871	6.8171	9.5733	6.8172	8.0551	8.1101	6.7556	5.6957	7.5522	5.9437	7.3527	6.8279	9.5954	5.9129	7.8078	7.0495	7.4524	8.7662	6.5809	8.6404	7.9202	6.9062
PF3D7_0632500.mrna1_1	PF3D7_0632500.mrna1_1;2273	2273	7.267	7.7147	12.3711	11.5487	4.9265	6.1944	9.4193	10.4659	5.437	7.7143	7.8892	5.91	11.5417	4.5304	5.9649	6.8761	10.5134	7.9978	6.5656	6.1426	9.2344	5.546	8.0436	9.324	6.9769	4.9864	6.3484	8.1871	7.1325	8.8162	7.0097	8.1647	9.1508	6.4082	6.1989	6.2627	6.621	7.1116	7.1015	7.7047	5.6876	5.963	7.1209	7.0141	7.1027	6.9997	6.9258	6.4653	4.854	6.962	5.4276	7.0205	6.9477	5.9651	6.4145	7.2309	5.9253	7.0721	6.9691	7.5225	6.5242000000000004	8.114	8.7645	7.0849	6.2116	6.7731	5.8128	7.2591	6.0264	6.6109	7.9132	5.5509	6.8676	6.5945	8.0454	5.9067	8.8866	7.3189	7.5977	6.7371	7.0038	5.0925	8.038	5.9572
PF3D7_0632500.mrna1_1	PF3D7_0632500.mrna1_1;2274	2274	6.9649	6.4639	9.6689	9.412	4.8012	5.8804	7.939	7.5963	5.6741	6.9221	5.2998	6.8808	8.7895	5.3951	5.4809	5.8965	7.9288	5.921	6.4468	6.4643	8.3952	6.7501	6.2215	9.0495	6.1655	5.8502	5.9575	8.6754	6.8195	8.5608	7.2836	5.6241	8.8004	6.5726	6.4426	5.9371	6.0762	7.1206	5.9672	6.3825	4.204	6.7846	6.2596	6.8255	7.3094	5.6943	7.1679	6.1924	5.5065	7.591	6.4555	6.2186	7.1176	9.5994	6.5325	5.9554	6.1552	6.4371	5.9222	8.2187	6.0424	7.5049	7.8556	6.8896	5.8435	6.1977	6.1066	7.3582	5.9286	6.0925	5.4286	7.3828	6.1747	6.28	9.1778	6.7776	7.7184	7.3804	8.0428	6.5604	6.6764	6.845	8.0034	7.45
PF3D7_0632500.mrna1_1	PF3D7_0632500.mrna1_1;2275	2275	8.825	8.8066	12.3335	12.0998	6.946	7.0674	7.1066	7.7704	6.9762	8.8551	13.3848	7.5998	12.3513	7.1665	7.0177	6.3496	7.7	7.5233	5.877	9.0967	8.282	6.7997	8.3325	9.2885	9.8535	5.8804	8.3878	6.7149	9.3218	8.8646	8.6261	9.6984	9.102	10.8776	7.0338	7.9125	6.0639	9.2999	8.0047	9.3807	6.7076	7.0051	7.9714	8.5065	8.055	8.3522	8.1508	7.6381	5.4992	10.0882	8.1045	8.683	8.4002	9.8857	8.6276	8.2831	6.8312	8.4511	7.2012	9.182	7.8771	8.7164	9.5775	6.5694	8.3656	7.9548	6.6555	6.9885	9.2405	7.6561	7.7798	9.6968	10.143	8.2809	9.9044	7.3973	8.9501	7.2942	7.3531	8.1482	8.284	7.2955	8.1413	9.2327
PF3D7_0632500.mrna1_1	PF3D7_0632500.mrna1_1;2276	2276	7.0637	7.4957	9.8104	9.257	5.6085	9.5219	6.3916	6.2943	5.7811	7.9156	7.6268	6.4283	10.3587	5.067	8.9729	5.6334	5.9326	6.238	6.0877	6.5393	8.4733	6.3163	5.627	8.7707	6.8236	3.9846	5.5555	7.4859	7.5641	8.7228	6.6883	4.99	8.7553	6.5773	5.7417	5.4436	6.4586	8.2157	6.2386	7.6815	3.0072	6.7837	6.614	7.0618	8.0413	5.9317	6.9468	6.0955	6.6285	9.0901	7.8076	6.8471	6.616	9.5016	4.8283	5.2895	6.5889	6.9246	5.6685	6.7812	5.7425	8.1172	7.4696	6.398	5.1695	6.0894	5.9366	6.9039	6.6188	6.3422	5.991	8.3207	7.1677	6.8906	8.5531	5.7156	8.4238	7.1625	7.8943	6.9638	6.5786	5.645	8.1697	8.3827
PF3D7_0632500.mrna1_1	PF3D7_0632500.mrna1_1;2277	2277	6.8769	6.1884	9.5304	8.0602	4.5613	6.203	5.9265	5.5868	2.7592	6.0715	5.634	5.3388	8.7094	5.4482	6.2536	5.4709	5.7093	5.0548	6.0928	6.8519	6.641	5.366	6.8831	7.8279	6.3248	5.2464	5.3001	6	6.4911	6.8892	6.7687	5.6571	7.3014	5.7562	6.3593	6.3593	5.898	5.1763	5.969	6.918	4.5625	6.5517	5.4067	6.3377	6.5201	4.3882	6.2155	8.4568	4.9977	8.219	7.0423	6.1016	9.142	9.0263	5.6764	4.7871	4.9914	6.9423	6.4496	6.8267	6.345	7.6465	6.7996	5.9946	9.2569	5.7024	5.8615	6.3089	9.6589	5.3961	6.0083	7.0349	7.0663	5.9155	7.2166	6.1187	7.8051	7.2531	7.06	10.3652	4.441	6.5067	6.7592	9.1735
PF3D7_0632500.mrna1_1	PF3D7_0632500.mrna1_1;2278	2278	6.3756	4.7787	8.9388	7.151	4.9759	3.7027	5.9971	5.7639	5.3406	7.1908	6.1845	6.2052	6.2263	3.6668	5.5555	5.7252	6.6988	5.225	3.9193	7.1664	6.9059	5.8128	7.6328	8.4689	6.0841	9.4272	5.2211	6.3586	6.8552	6.4189	6.7895	7.7378	8.367	6.1227	10.592	4.585	6.286	5.8107	5.488	5.6519	7.2361	6.4237	4.8063	4.62	6.6933	4.7366	6.3082	8.5907	6.6349	7.6286	6.4765	5.5503	9.5643	9.095	6.0394	5.106	4.8022	8.5079	6.3454	4.278	6.5749	6.8977	6.3517	5.5653	6.2549	6.6069	4.6525	6.534	8.6064	5.6088	6.7552	6.6687	9.6251	5.2024	6.7276	6.9444	7.2689	6.8809	7.0769	7.108	6.1089	5.1123	7.1216	8.7153
PF3D7_0632500.mrna1_1	PF3D7_0632500.mrna1_1;2279	2279	8.5611	6.8437	12.5411	10.2842	4.3985	7.6255	6.2634	6.9075	4.7777	8.5348	6.8457	7.3541	10.6422	4.0721	7.5814	6.2487	7.3385	8.0173	8.2825	7.9652	9.3297	6.9242	7.5641	10.0357	6.7122	6.9805	5.7208	8.6612	8.3126	9.3405	7.4639	6.9085	9.4508	7.3388	6.935	5.6531	6.739	9.3864	6.1583	4.6076	5.4226	5.7613	6.8723	6.3302	9.1772	6.4841	8.6352	7.3355	4.7719	8.6093	7.8158	6.2394	10.7424	10.4275	7.5167	5.005	7.5435	8.6882	6.7043	5.8163	6.0094	9.1913	8.9521	7.2581	7.9722	6.8207	6.2668	8.5378	7.0076	7.6515	6.5284	8.9916	9.3987	7.6621	7.5254	6.4757	10.1204	7.1925	8.057	7.6306	6.2456	6.1669	9.0541	7.8705
PF3D7_0632500.mrna1_1	PF3D7_0632500.mrna1_1;2280	2280	7.1521	6.1797	12.1454	10.7419	4.6915	9.3753	7.5259	7.1172	4.1276	8.3074	6.0691	6.1039	10.7622	4.3377	9.3127	7.268	7.774	6.9283	6.1681	7.1072	10.4245	5.8452	8.8052	8.0999	7.8218	6.5615	5.3653	5.9605	7.2976	8.5195	6.4209	8.3932	7.7195	8.3513	6.3894	5.3259	5.5364	8.9801	6.42	5.7382	5.2145	5.0308	7.1197	7.9413	6.839	6.8012	8.5967	5.723	4.8099	7.0225	7.7679	6.3411	10.3668	9.6066	7.1201	5.2619	8.0109	8.4839	6.3959	6.0976	6.1218	6.9551	7.3028	7.2563	6.8505	6.51	5.7769	6.027	6.2178	7.9386	7.2572	8.5998	9.7458	7.2875	7.547	6.5426	8.5801	7.5232	9.2796	7.4975	7.0893	6.4767	7.4843	5.9544
PF3D7_0632500.mrna1_1	PF3D7_0632500.mrna1_1;2281	2281	6.9764	5.6294	13.2969	9.2125	4.6882	8.9805	5.3992000000000004	5.7887	3.2943	8.2634	8.165	6.6623	8.8157	4.3806	9.2494	6.8306	6.7897	6.4371	6.8514	7.0685	9.5073	5.857	7.2546	9.7466	9.8866	4.5348	4.7533	6.6302	7.5969	8.7506	6.7119	6.7991	8.6988	8.5895	4.5613	3.6588	7.2152	8.8177	6.7431	3.228	5.9959	5.073	5.647	6.2919	6.3425	5.7013	9.4555	7.1722	4.8699	7.0394	6.3295	5.915	10.1967	9.3216	5.6639	4.7586	8.1726	9.1208	5.9528	4.1691	6.2373	7.0408	6.3724	7.3118	6.902	5.8972	5.3074	8.5078	5.8965	7.3018	6.1012	9.0456	10.3259	6.3366	5.5856	5.1526	8.2144	5.5154	7.2782	7.9828	5.6384	6.105	8.3341	5.645
PF3D7_0632500.mrna1_1	PF3D7_0632500.mrna1_1;2282	2282	5.7795	5.5889	12.1418	7.4208	3.7115	6.1892	6.1471	4.6932	3.6415	6.4864	4.9593	5.9837	6.9623	2.0635	6.223	7.5051	5.5192	5.3078	4.5429	7.8765	7.6718	5.9172	5.0219	6.8249	4.888	5.2207	4.9098	5.947	7.8672	7.0861	6.9229	3.2839	7.5192	5.7252	5.1603	5.4057	4.7043	10.1154	5.7065	4.6582	4.319	5.8009	5.8792	5.5447	5.5154	6.3031	9.9742	4.1922	4.9768	8.0151	6.3461	4.847	8.5144	9.5643	6.2018	5.272	7.2763	8.0212	5.8319	5.1256	4.9796	7.7502	7.4387	6.2133	5.1867	5.0374	5.7931	5.1719	7.414	6.7618	6.3535	11.3421	8.8225	4.3702	5.8074	5.3147	7.9877	6.3547	7.2096	6.5402	4.4423	6.3533	6.2935	7.0137
PF3D7_0632500.mrna1_1	PF3D7_0632500.mrna1_1;2283	2283	6.2424	5.5804	4.5613	4.257	2.3646	6.8717	5.9519	3.6194	3.6076	7.3023	6.0841	3.4944	4.9968	4.6029	6.6475	5.7452	4.774	3.6893	4.2861	4.2157	4.8753	4.9026	4.1235	3.853	4.6502	3.26	5.2327	4.9602	4.9882	6.0611	5.0721	2.848	5.7968	4.7824	3.8689	5.3049	5.393	5.1715	5.3132	4.2071	3.9117	4.9937	3.9486	4.6848	4.6685	5.5033	4.3363	5.0166	4.3341	4.3736	5.2994	4.4607	4.6147	5.3341	4.8972	3.2525	6.0299	7.3662	5.4423	4.2426	4.6141	7.298	5.1006	4.9001	4.7714	6.1587	5.0781	4.6542	5.6493	5.8359	5.1363	6.6505	7.5203	5.9272	5.4812	5.7756	8.4048	5.7999	6.4762	4.1882	4.8982	4.7344	5.2994	5.0094
PF3D7_0632500.mrna1_1	PF3D7_0632500.mrna1_1;2284	2284	5.6082	5.1106	5.4525	5.054	2.4931	5.6862	5.2196	3.6415	2.5286	5.2311	4.5765	4.1755	4.0968	2.9203	3.4594	4.2891	4.9732	3.839	3.9882	3.6369	5.1771	4.3778	4.406	4.846	4.2787	3.5135	4.4449	2.4777	4.2227	5.1863	4.8629	0	3.8924	5.2215	5.2098	3.0909	4.319	3.925	5.3074	4.9533	3.4303	3.3896	5.275	1.8758	3.225	5.0819	4.0072	4.1755	3.7793	3.8709	5.3158	5.0264	4.6094	4.3903	4.1227	4.797	1.8278	5.8367000000000004	5.1989	2.7115	3.8982	4.7908	6.0843	4.0807	3.9919	4.5577	4.5484	5.2581	3.9864	4.6531	4.3096	4.6696	6.8491	4.5097	4.1202	4.6769	6.0622	5.0413	5.2016	5.1667	3.0072	3.5993	4.7225	5.1715
PF3D7_0632500.mrna1_1	PF3D7_0632500.mrna1_1;2285	2285	6.0361	5.2502	5.1371	5.2965	3.2585	5.8943	4.5886	5.5119	2.3674	5.5583	3.8084	3.706	5.0648	1.281	5.135	4.8938	4.9612	3.8699	1.541	4.5711	5.6032	5.354	4.0303	4.3639	5.1375	4.1739	4.5148	5.0687	5.2415	5.3219	5.568	3.0548	4.9103	4.8812	4.235	3.9598	4.406	4.9241	5.2207	5.1264	1.7991	4.9809	4.3441	4.0418	3.8709	3.2645	4.7908	4.3882	4.6035	4.4944	4.6358	3.9402	2.546	4.2418	4.3234	3.6803	3.2063	5.7761	5.1518	3.8329	5.079	5.7096	5.9754	5.3216	5.7444	5.4512	4.0687	4.9265	4.0018	3.9345	4.2898	4.3583	4.6135	5.2739	3.9317	4.4899	6.9983	4.557	5.5273	4.3341	2.6064	2.3306	4.5814	4.4529
PF3D7_0632500.mrna1_1	PF3D7_0632500.mrna1_1;2286	2286	5.5996	5.2091	5.2075	3.5521	3.3491	5.5635	4.7257	4.6346	2.7377	5.0391	4.7109	2.9928	5.1942	2.5826	5.5024	5.2828	4.235	3.0738	3.2943	4.844	5.2456	4.3349	5.2784	4.7409	5.5416	2.7949	4.3198	4.585	4.9841	5.0596	4.347	3.9279	3.3868	3.9392	4.3406	2.3045	3.5886	4.1301	4.7634	2.3016	3.7729	4.1763	4.5975	3.8359	5.0387	3.0054	4.98	3.7409	4.3334	3.5336	6.1162	4.366	2.8934	5.7309	4.4647	4.1723	4.5429	5.2832	4.8395	3.855	5.7706	5.3089	4.5242000000000004	4.7703	3.5435	4.7247	5.1114	4.8763	3.3434	3.5595	3.0635	4.033	5.1252	3.9449	4.8909	4.3688	6.5829	5.021	5.5841	5.1181	5.5583	1.9146	4.7623	4.7087
PF3D7_0632500.mrna1_1	PF3D7_0632500.mrna1_1;2287	2287	4.8339	5.0193	4.8919	4.8273	4.2502	5.9088	5.8696	3.1359	2.3219	4.8293	3.0054	4.0942	4.7126	2.6253	5.825	4.7409	3.8885	5.5524	4.06	4.6651	4.7996	3.7876	4.7887	4.3667	4.8253	3.5957	2.5607	4.0027	4.5273	5.8122	5.0286	2.4854	4.8595	4.8733	4.7452	1.1827	4.6536	3.3406	5.6946	4.4469	4.3827	1.6826	4.6921	3.7918	3.862	4.1367	5.1473	5.0197	3.5753	2.2016	4.6531	5.3071	3.0339	4.6582	2.729	4.4561	4.8831	4.1795	5.9062	2.9653	5.0828	5.6764	5.9286	4.6415	4.6548	4.4995	3.7687	4.6141	3.4957	3.4087	4.3799	4.2203	5.2437	5.8709	4.7511	4.5801	6.2434	4.5367	4.9855	6.1581	4.4383	1.8197	4.6536	4.2698
PF3D7_0632500.mrna1_1	PF3D7_0632500.mrna1_1;2288	2288	5.0317	5.3523	4.9359	3.6542	0.5261	7.1799	5.5279	3.1489	2.9184	4.4957	3.5198	3.2705	4.437	0.5059	6.9418	4.3169	5.4114	3.2032	4.1416	4.2994	5.3674	3.852	3.1127	5.8156	5.0631	2.5656	3.2342	4.4938	4.7377	6.8309	4.7597	0.7991	5.121	5.1077	4.263	3.0618	4.5392	4.0365	4.7634	3.5717	3.7323	3.8875	3.1375	3.5298	4.1085	3.0036	3.1683	5.2453	3.4995	3.3277	5.0674	4.9345	3.856	4.9919	4.4039	3.5223	5.1691	4.3604	4.7929	3.5008	5.2472	6.0228	8.2373	5.5084	3.9439	4.8094	4.1587	5.3632	5.0206	4.2525	4.0418	4.8787	4.4263	6.0809	4.846	4.2861	6.2683	4.7087	5.1152	4.0444	4.9312	4.701	3.7602	6.4459
PF3D7_0632500.mrna1_1	PF3D7_0632500.mrna1_1;2289	2289	4.9556	5.3583	4.7787	4.8298	3.4249	6.0646	4.8151	3.541	3.2615	3.7355	5.4656	4.2705	5.4751	4.1827	6.6054	4.9528	4.9117	4.2396	4.4751	4.8987	5.3523	4.3052	5.7466	3.0215	4.4783	3.3262	0.5558	4.9064	3.9203	6.0023	5.3381	4.9982	4.9227	5.3377	4.627	2.06	4.0968	4.9528	4.756	3.9736	5.3889	4.4529	5.0909	4.5632	3.8146	2.797	4.5398	5.5481	2.3646	3.7677	4.6949	5.4266	2.541	4.9439	4.2234	4.1906	4.1052	4.9598	4.8748	3.9523	4.3291	5.1449	5.1558	4.8709	3.7442	5.2106	3.9364	2.9467	3.8359	3.9355	4.3674	5.2052	4.2668	5.5692	5.2931	4.3434	6.4872	4.7181	5.2954	4.8605	4.5072	2.7225	4.2304	4.6724
PF3D7_0632500.mrna1_1	PF3D7_0632500.mrna1_1;2290	2290	5.4479	5.1181	4.3799	3.3743	2.4383	5.0175	5.153	4.189	2.144	4.8089	4.3875	5.6197	2.9317	1.3219	5.2361	5.6352	5.0934	4.079	4.7714	4.7214	5.4453	4.6369	4.4647	4.9869	5.114	4.238	3.101	4.1202	3.9467	5.0188	5.4346	0.433	4.6713	4.9288	3.84	4.2396	4.1293	4.1993	5.0295	4.5286	4.9345	4.3306	3.8943	3.7214	2.9837	1.4751	5.0544	5.5589	3.7463	4.3611	4.4283	5.0246	3.1506	4.9741	3.5546	4.6334	4.3985	5.1293	4.5447	3.5632	4.855	5.2672	4.797	4.4456	3.2095	4.6651	4.7798	4.6809	2.8053	4.6668	5.1123	3.7981	4.2802	4.9968	5.392	4.4195	5.706	4.8032	4.7687	2.3277	4.047	4.2024	3.7409	3.6064
PF3D7_0632500.mrna1_1	PF3D7_0632500.mrna1_1;2291	2291	5.3604	5.6924	3.7485	4.1651	2.9946	4.7458	4.5527	1.0841	3.5046	3.8817	4.1587	3.9355	5.1285	1.1635	4.7829	4.6141	4.9533	4.3547	3.8728	4.054	4.7892	4.2411	4.6398	4.8595	4.8364	4.306	4.2847	4.6328	4.4336	6.1799	5.3892	2.6206	4.14	4.8733	4.2547	4.3298	4.3896	4.06	4.5844	5.3544	3.6971	3.7463	5.1859	4.0063	3.5447	4.0505	4.3778	3.7991	4.263	4.6876	4.849	2.6112	3.1043	3.9819	4.735	4.6826	4.2257	4.7824	4.7929	3.5656	5.1973	6.1233	5.0072	4.1914	3.856	6.1137	4.4874	4.6076	5.3813	4.8718	2.1043	4.5091	4.3291	4.1309	6.0115	4.4456	6.0777	5.5692	5.1619	3.106	5.791	4.5747	2.7506	3.6803
PF3D7_0632500.mrna1_1	PF3D7_0632500.mrna1_1;2292	2292	5.6389	4.6294	5.2384	4.9759	4.0179	4.5558	4.0531	2.6508	2.1953	4.8669	3.5211	4.189	4.9312	2.6645	3.6029	5.1807	4.3985	4.8027	3.8135	4.3667	6.5106	4.6673	5.0849	4.6076	5.3034	4.3262	4.2743	4.4854	4.6792	6.6311	5.9882	4.1027	3.9533	5.1871	4.969	4.2304	2.7592	4.8782	5.3445	4.7109	5.6778	3.9598	4.7861	3.5385	3.7655	5.0277	4.5601	5.5641	4.433	3.9928	5.3736	4.1699	3.3951	4.8963	5.3234	4.2802	5.1957	5.5647	5.4867	4.1627	4.5951	6.2147	5.3194	4.9764	3.8826	5.133	4.2055	4.8728	4.7306	3.9373	3.8768	4.4535	5.0738	5.6256	4.1659	5.098	5.2976	3.6519	4.4957	1.6736	5.0631	5.0887	4.3306	5.0682
PF3D7_0632500.mrna1_1	PF3D7_0632500.mrna1_1;2293	2293	5.8507	4.8639	5.1102	5.1022	3.2373	4.497	4.5447	4.1969	2.1827	6.6373	5.0334	6.0286	5.8255	3.6656	4.4026	4.7236	4.2743	5.0721	4.1938	5.8043	7.0884	3.6893	5.7353	6.1075	6.4102	6.6382	4.7908	4.9625	4.2525	7.8251	6.5654	4.8605	4.5135	6.6493	4.8171	2.0496	3.6194	5.1073	5.1803	4.862	4.3861	4.5141	4.7761	3.9165	4.9026	5.9619	4.7602	4.3757	4.9676	7.5374	4.1603	5.2055	4.1293	6.14	4.8354	6.2151	3.6826	5.8014	6.2517	4.5583	3.6508	6.2782	5.4502	4.4383	4.813	6.0697	3.9982	4.7808	5.0103	4.6949	5.2865	5.4443	4.4416	6.9713	5.0972	4.6582	6.906	5.4912	5.4199	6.033	5.5798	3.8992	6.44	4.4951
PF3D7_0632500.mrna1_1	PF3D7_0632500.mrna1_1;2294	2294	5.9279	4.8304	4.4509	4.4621	4.2071	4.5014	4.5674	3.903	7.5372	5.373	3.1094	3.5248	3.5922	2.6229	5.1346	5.5844	4.4893	4.7065	3.121	4.8904	7.0561	4.9607	5.3899	4.9964	4.375	4.9782	4.8379	5.0665	4.4236	7.0751	6.6397	3.0618	5.2581	6.6349	4.7208	2.6323	4.3561	3.4816	5.2998	3.4995	4.6462	3.5838	4.2211	5.0925	4.7317	5.5027	4.7065	4.2705	4.1276	4.6536	3.8777	4.135	5.4656	6.3461	4.9968	5.797	5.4195	4.1787	5.2161	4.8505	5.3136	5.7423	5.5333	4.5348	5.8377	6.1637	4.2396	5.6375	3.5945	4.1595	4.3183	5.1371	4.4861	6.0446	4.5999	4.8634	7.5613	5.3187	5.0219	6.5091	5.1579	2.5261	5.153	3.8768
PF3D7_0632500.mrna1_1	PF3D7_0632500.mrna1_1;2295	2295	5.478	4.4912	4.861	5.3349	1.7655	4.1683	6.4153	8.0308	3.9588	6.0564	6.3644	6.9915	5.384	4.5717	4.8585	4.915	7.9665	7.2948	3.0942	6.2346	7.7623	5.0184	6.2566	7.0121	7.5823	5.8522	5.6568	5.2036	5.9752	8.0209	7.6385	5.7777	7.082	8.0039	5.8672	3.1094	4.85	5.8634	5.1807	4.1562	3.1811	6.7137	6.7888	7.7862	5.2615	6.1445	5.5339	5.3764	5.6467	6.4757	5.9312	7.1084	5.6352	7.7931	6.1315	5.8691	5.6522	5.9291	7.069	4.627	5.6023	7.0125	8.132	4.5987	12.3515	6.1187	5.2787	6.2443	5.4087	4.5336	5.3381	6.1781	8.0695	8.0195	5.3406	5.8253	8.4664	7.9977	6.2789	12.4945	6.642	5.7293	6.8991	5.916
PF3D7_0632500.mrna1_1	PF3D7_0632500.mrna1_1;2296	2296	6.0787	5.1679	4.9768	5.1671	4.4906	4.6346	6.7748	8.4709	4.7766	5.6786	5.578	4.9279	5.1743	2.8278	4.1667	5.1189	8.8508	5.2547	4.9198	4.9001	5.9937	4.8202	5.3477	5.1379	5.6795	5.5601	5.2437	4.0072	5.4819	5.6845	6.2102	3.5692	5.238	6.3232	5.3933	3.2449	4.257	5.7594	5.1839	4.9481	4.5236	6.2681	5.7698	5.1655	5.0631	5.3684	5.0575	4.9146	5.5008	3.2479	5.568	6.1572	3.9855	6.3257	5.6795	4.5211	5.0579	4.0824	6.9881	4.3045	5.3927	6.2698	7.1556	5.2234	13.1162	4.8515	3.3896	5.7991	4.5298	3.844	4.1627	5.0081	4.8689	5.6904	5.2627	5.4754	7.9781	5.9554	6.132	13.0468	4.5478	3.1043	5.8941	4.3688
PF3D7_0632500.mrna1_1	PF3D7_0632500.mrna1_1;2297	2297	6.3243	4.9131	4.7554	4.6311	4.627	4.8807	7.397	9.888	4.3306	6.9118	6.4981	6.2966	4.6153	4.435	4.2087	6.2453	9.2997	4.935	5.3757	5.4009	6.998	4.2705	6.5384	6.4893	6.7605	5.1635	5.8654	5.6772	5.5226	6.6589	7.2506	5.323	6.1085	7.5821	4.8243	5.3462	4.3406	5.5091	5.7189	4.8674	4.5248	7.4446	6.1189	6.1426	5.4841	5.098	6.1137	4.8977	4.9397	4.5595	6.0972	6.5141	6.0241	7.2297	5.1144	5.057	4.2705	5.5239	6.9345	5.1363	6.0691	8.7549	7.8408	6.3007	13.7366	6.4882	4.2638	5.7613	6.1965	4.62	4.3688	5.7758	5.6999	7.1106	5.5792	6.2694	8.035	6.9082	8.5076	13.2634	6.3112	5.2196	5.7962	6.4217
PF3D7_0632500.mrna1_1	PF3D7_0632500.mrna1_1;2298	2298	7.1802	6.013	4.8782	6.0164	7.4905	5.791	8.4576	9.8643	7.4267	6.9172	7.5535	6.4845	6.0856	7.448	5.5497	5.9312	10.0116	6.7875	5.7594	5.6963	8.2501	4.6259	6.8232	6.4984	6.4424	6.2581	5.5014	5.4509	6.0913	7.2999	7.3226	6.2496	6.6889	6.8615	5.8856	5.1687	5.2008	5.2854	5.8834	5.3377	5.2346	6.8045	7.3766	9.6311	5.8948	5.8612	5.6687	5.6235	5.2227	5.1522	5.7869	6.5401	6.5192	7.3775	6.2845	4.4854	4.8992000000000004	7.1403	7.1641	5.5868	5.9598	7.6958	8.4765	5.89	10.6275	6.438	4.8992000000000004	6.8539	5.087	6.9355	3.6781	5.0085	7.4284	7.6679	6.1522	5.812	7.8872	7.1971	6.7446	10.3584	6.4167	5.5264	7.0593	6.1991
PF3D7_0632500.mrna1_1	PF3D7_0632500.mrna1_1;2299	2299	7.5474	6.7681	5.8992000000000004	7.2284	0.9782	5.6596	9.1125	10.6004	4.9246	8.4084	8.7657	8.7469	5.8402	4.6381	5.3618	6.3612	10.6811	5.72	7.214	6.3546	8.6282	5.6755	7.2167	8.1841	6.9562	7.0928	4.101	6.094	6.8617	7.628	8.2363	6.6138	7.7917	7.4867	6.2139	5.1583	6.4723	6.6269	7.0274	4.6129	5.7808	7.6076	8.4748	10.763	7.0165	6.5251	6.8057	6.4453	6.0164	5.6058	8.3937	7.2413	8.4187	7.5419	8.06	5.238	5.1081	7.2825	7.8563	3.8836	6.3896	7.9946	9.1533	5.714	7.3092	7.7725	5.8955	7.7574	6.9036	7.7134	5.3374	5.9307	8.9511	8.3097	5.7931	6.5893	9.212	8.2544	6.9241	7.656	8.3565	6.1912	9.0799	6.434
PF3D7_0632500.mrna1_1	PF3D7_0632500.mrna1_1;2300	2300	7.4344	5.7002	5.2559	6.2172	4.6848	5.5379	9.3466	11.0415	5.1906	8.817	9.5128	9.1015	6.2793	5.3868	6.0146	6.4192	10.9381	6.3477	6.8328	6.6798	6.8143	6.9602	7.6244	8.9647	6.1611	4.8202	4.7274	6.1999	6.6229	7.5832	8.6055	7.3047	8.6118	7.0291	5.8917	4.5674	6.1276	6.3808	7.9444	5.2315	6.1619	7.1633	9.0233	11.2266	6.6938	5.9995	6.8412	6.8361	6.0308	5.9561	7.0632	7.0605	8.0952	7.8602	7.1767	4.3262	3.9269	7.5318	7.8423	8.1303	6.5881	7.6829	9.7813	6.731	7.3357	10.2339	5.5555	7.0799	7.6801	7.3729	4.2487	5.6993	8.901	8.1804	5.9864	7.0197	8.4688	8.0554	7.1913	7.7118	10.1448	7.0223	7.1056	7.6313
PF3D7_0632500.mrna1_1	PF3D7_0632500.mrna1_1;2301	2301	7.5339	5.8704	6.6469	6.7385	5.2731	6.9191	9.6834	11.0078	6.155	7.9702	8.9746	9.4955	5.9821	5.7795	6.7758	6.9155	10.9417	6.9536	9.4487	7.2804	8.0965	6.6727	7.1733	9.1907	6.1999	4.8425	5.5744	6.2371	7.2656	7.6275	8.2829	8.2096	8.9178	7.1331	5.8527	3.6781	5.4705	6.4346	7.7916	5.1579	5.7096	6.5729	9.2738	10.9488	6.4348	6.1114	6.383	6.5165	9.0464	5.7046	7.8383	7.552	8.1878	8.2784	7.2977	5.6854	5.6913	7.3356	7.8978	4.6124	5.8782	8.1056	9.5606	6.3316	7.2961	10.263	5.6753	7.1547	5.6848	7.2161	5.4074	5.4712	9.2392	9.0132	6.3072	7.1503	8.4127	8.3002	7.3478	7.3107	10.3419	7.027	7.8771	6.0555
PF3D7_0632500.mrna1_1	PF3D7_0632500.mrna1_1;2302	2302	7.4636	6.2658	5.4702	5.6203	4.1235	6.2315	9.5781	11.2402	5.3331	8.1842	9.3912	8.5179	6.1373	5.8334	6.2763	6.5188	10.7937	6.7169	5.0772	7.4605	13.5504	8.0336	6.9136	9.6879	5.4449	3.2449	5.6927	4.5753	7.6143	14.0196	8.4562	6.1406	9.7388	6.4102	4.6112	4.8171	6.7312	5.7618	7.4814	5.4555	5.0561	7.2943	9.6518	11.8724	7.1154	5.4366	6.5865	7.0488	6.3806	6.0339	8.8042	7.1422	8.3596	7.9331	8.5281	3.9495	5.9523	6.62	8.6713	5.4253	6.5146	7.0456	8.5162	7.6631	7.2261	11.4006	6.4522	8.039	7.3675	8.2702	5.2422	6.1749	9.1089	8.8363	6.3309	6.8993	8.5226	7.6682	7.5218	7.4693	11.3372	7.153	8.111	6.406
PF3D7_0632500.mrna1_1	PF3D7_0632500.mrna1_1;2303	2303	8.1709	7.0161	6.2367	6.5041	6.9364	9.0903	9.6467	11.335	6.2228	8.8151	9.9957	9.0541	6.6334	7.3003	9.5691	7.0879	11.7887	7.1259	7.1088	8.5864	14.2898	8.0543	7.2056	9.6963	6.0512	5.517	5.5692	6.1489	8.345	14.5582	8.6419	6.4594	9.8058	6.3925	5.3865	4.7071	7.6584	7.7251	8.0758	5.9957	6.4019	5.9472	10.7258	11.9862	7.6542	6.7821	7.8103	7.8569	6.435	8.2319	9.6274	10.3265	8.0723	8.0898	9.4456	6.5856	7.1462	8.0998	9.0714	6.0849	7.1523	7.9652	8.4843	7.086	8.3795	11.4842	9.2679	7.9045	6.6135	8.9276	5.1851	6.2126	9.2385	9.7276	7.0231	7.1427	9.0199	7.902	8.1305	7.7725	11.5302	9.9718	8.5818	6.8903
PF3D7_0632500.mrna1_1	PF3D7_0632500.mrna1_1;2304	2304	7.6878	6.614	6.3377	6.0244	6.0785	8.39	9.8844	11.7126	7.6207	8.3305	8.854	8.9456	5.823	7.3198	8.0097	7.0905	11.3035	6.8897	6.405	8.2691	13.9627	8.0891	5.6126	9.1201	6.2917	5.5454	5.8689	4.6479	7.8361	13.0163	8.0954	6.0199	8.9017	7.4501	5.921	5.4148	6.4686	7.2459	7.8274	5.0241	5.6991	4.9551	10.1707	12.0125	7.5423	7.6329	7.5506	8.0129	6.4612	7.1821	10.0215	8.9504	8.3671	7.9782	9.9695	6.9951	6.1156	7.2547	7.9249	6.4534	7.1819	8.3146	8.4975	6.4952	7.4289	11.5088	7.5306	7.2506	5.7236	9.4305	6.1181	6.2371	8.6787	8.2778	6.9005	8.2586	8.5967	7.4995	7.564	7.666	11.5954	8.7824	7.3652	5.9878
PF3D7_0632500.mrna1_1	PF3D7_0632500.mrna1_1;2305	2305	7.8234	6.9338	6.2787	7.5011	7.2372	8.5772	9.7785	10.9543	6.3717	8.6089	7.582	9.5481	6.3391	6.3311	8.2968	6.017	10.6745	5.5871	5.4232	7.553	13.0909	8.2775	6.3295	9.1003	6.1633	5.3413	4.8273	5.1006	7.9014	12.7759	8.7719	6.1075	8.7016	6.7754	5.9236	4.3639	6.8353	8.2259	7.5758	5.8622	6.0738	5.8293	10.321	12.2665	6.1406	7.6506	8.2465	7.761	7.0158	7.2968	10.7872	7.9504	9.018	7.313	10.2194	6.769	7.7266	7.817	6.9597	5.8714	7.6629	8.0357	9.3714	8.1017	6.7519	11.6028	8.1012	7.0515	5.6602	9.8704	6.1243	6.9651	8.2891	7.4983	6.4769	7.2411	8.5546	8.6858	8.7171	7.0691	11.5347	8.9948	7.455	5.9105
PF3D7_0632500.mrna1_1	PF3D7_0632500.mrna1_1;2306	2306	7.0607	6.91	6.7724	6.1202	8.0439	9.7368	7.2068	6.8866	8.5477	8.7936	6.3698	9.3879	6.0275	8.953	10.0295	8.9808	6.8361	5.86	4.9805	8.0901	11.3805	8.4858	6.0963	9.0347	6.4446	5.272	4.9986	5.2581	8.364	11.7637	9.1101	4.9373	8.6201	6.0982	5.0281	6.2288	11.51	6.1416	7.6179	5.78	5.641	5.1595	9.7247	11.3938	6.5501	6.3735	5.9236	7.805	5.8032	8.4652	12.1273	9.1698	7.8694	7.0288	10.2897	6.2265	5.7328	7.3712	6.87	6.6051	6.5723	9.0216	11.3077	8.3348	6.4424	11.4272	6.1583	7.4779	6.143	9.8932	5.7988	6.433	9.1015	7.6028	7.8048	7.8626	9.5882	10.4274	8.5876	6.1016	11.3223	6.973	8.8646	6.8567
PF3D7_0632500.mrna1_1	PF3D7_0632500.mrna1_1;2307	2307	6.7795	6.4596	5.1081	6.7787	8.4112	9.0563	5.877	5.6614	7.7859	7.8199	6.5818	6.1204	5.9982	9.0776	9.3256	6.9593	5.9635	7.6709	5.1969	7.8764	10.8129	8.6747	5.8741	9.1892	6.1577	3.009	4.1243	5.1338	8.2081	10.6294	9.5221	5.4591	9.0272	5.2544	6.1434	5.1599	7.0857	6.6005	8.0548	6.042	6.4888	5.0161	10.0122	11.9969	6.3158	5.9253	6.8359	8.0573	7.2008	9.0024	12.2313	8.1985	8.2274	7.0554	10.4086	6.4031	6.188	7.6412	6.8607	5.8405	5.8197	9.2224	7.9015	6.9176	5.4548	11.2087	5.76	8.0089	5.0409	10.1234	5.3352	5.5919	9.0943	7.892	6.7332	6.2428	9.6506	8.1875	7.7708	6.4606	11.1325	6.0224	7.7799	7.8501
PF3D7_0632500.mrna1_1	PF3D7_0632500.mrna1_1;2308	2308	7.33	8.3464	6.2828	7.1466	8.8783	9.1349	8.5411	9.8578	9.5672	8.0628	5.5729	7.9319	6.4939	9.4251	9.3798	7.7584	9.894	8.2657	5.6331	8.3123	9.1603	9.4086	8.9424	9.7735	6.5529	4.9467	5.8232	5.2642	8.4886	9.1598	11.5276	8.1274	9.0492	6.7816	6.0959	6.8085	10.2391	6.1544	9.159	8.1985	5.4963	5.4036	10.91	12.2337	6.1324	7.186	6.6864	8.9911	9.147	9.6553	12.0824	9.8343	7.9662	7.0452	10.827	6.574	6.3438	7.6042	8.4105	9.0488	6.7263	8.9664	8.0368	6.7733	5.5702	11.404	6.0826	7.783	5.4509	10.5842	5.9165	6.2439	9.0651	8.2188	9.7147	7.1342	9.9378	7.1293	7.7444	6.8574	10.9585	5.9878	8.6166	7.2652
PF3D7_0632500.mrna1_1	PF3D7_0632500.mrna1_1;2309	2309	7.5732	6.2112	6.2746	7.5872	11.0112	8.4788	9.602	10.876	10.485900000000001	7.7275	6.9048	7.9015	5.5904	10.8204	9.3241	7.8504	10.7934	6.6618	6.4793	8.3133	8.6988	6.1755	5.9658	10.2505	5.9115	4.8074	6.1955	6.0398	8.5212	7.9393	11.4622	4.7344	9.7006	6.2711	3.9079	5.057	11.4578	6.6339	9.7183	6.3416	4.8953	5.5792	9.8185	12.0878	6.9372	8.0425	6.0609	9.3959	10.1055	10.0412	7.507	8.7018	7.2666	6.5311	10.4396	6.4204	6.4383	8.0858	7.7624	9.6185	6.8514	8.9443	8.2245	7.1915	6.813	9.8925	5.917	8.7037	6.1709	10.1376	6.8489	6.8695	9.4423	8.4756	9.9487	6.7772	9.2351	7.5992	7.8247	6.017	10.0324	5.8654	8.7798	6.6805
PF3D7_0632500.mrna1_1	PF3D7_0632500.mrna1_1;2310	2310	6.9783	6.4912	5.7057	6.9052	10.511	7.7007	8.6977	10.0589	10.885	7.5128	7.2106	10.0105	6.915	11.2488	8.2879	7.3795	10.4607	7.0973	6.3014	7.6566	7.9752	5.225	6.1135	9.64	4.9982	4.4575	4.634	3.5826	8.2803	7.4689	10.8125	5.4822	9.4424	6.7541	5.7827	5.8465	10.2901	9.1808	9.3185	6.2549	5.5033	6.1167	9.2647	11.0243	5.5714	6.6174	8.5743	9.1229	9.5194	8.8918	7.1925	8.8861	10.9946	6.4231	9.6653	7.2655	8.1156	7.9709	6.9372	9.1041	6.3875	9.1524	6.7144	7.46	5.0457	10.6363	5.7393	8.8134	8.1369	10.053	6.0275	8.1931	8.9537	7.6588	9.5647	6.6036	10.0746	6.6816	8.0481	5.4957	11.0283	5.6076	9.3311	7.9128
PF3D7_0632500.mrna1_1	PF3D7_0632500.mrna1_1;2311	2311	6.9274	5.4479	5.7554	6.1707	10.4237	9.8263	9.4963	10.6181	9.954	7.5001	7.1919	6.8512	6.451	10.5605	9.8353	8.1496	10.7055	8.7187	5.3775	6.714	8.2723	5.9269	8.917	9.4025	6.3537	3.9165	5.0409	5.6977	7.519	7.003	11.3676	8.4571	9.141	6.7092	6.015	6.3357	10.7092	7.2326	9.9255	5.1579	4.8782	6.5532	8.2426	9.9483	5.9516	6.691	6.8517	9.9334	10.0551	7.1681	6.4517	8.0339	6.1997	6.5477	10.141	5.0201	4.9745	8.3194	7.5028	9.5466	6.5467	8.9215	6.5195	5.922	6.4278	8.7987	4.916	4.9453	5.963	9.9516	6.8875	5.8525	9.0115	8.0215	10.1004	7.2391	10.0746	7.361	6.6375	7.1938	9.2979	6.4965	6.7812	7.4718
PF3D7_0632500.mrna1_1	PF3D7_0632500.mrna1_1;2312	2312	6.8492	5.6326	8.3865	6.9353	7.4895	10.2887	7.7718	8.1854	7.2894	7.3471	5.5919	7.2903	6.5382	7.5312	10.5721	7.2141	8.8573	7.0117	4.4263	7.0438	7.4426	7.1153	5.4947	8.3145	5.7589	5.0063	4.3533	5.1779	7.6112	7.0228	10.6475	3.7004	8.3846	5.7795	5.3847	4.9103	9.3008	4.9796	9.4312	4.2327	4.9782	5.8846	8.3695	9.1328	6.1404	7.2483	5.6882	9.237	8.2091	5.9416	6.2161	8.3973	6.5883	6.8302	9.6941	5.2976	5.6611	6.1194	6.2561	7.3312	5.9563	7.1414	5.6996	8.2614	11.5444	8.0781	5.2005	5.6366	5.9934	10.4164	6.7206	7.154	9.306	7.2278	8.1292	6.928	8.7644	6.7357	7.9076	11.4441	8.6555	6.8811	6.9051	8.0673
PF3D7_0632500.mrna1_1	PF3D7_0632500.mrna1_1;2313	2313	6.8676	7.9082	6.4861	8.5205	6.9639	10.9624	8.468	9.229	6.8437	6.5589	5.5103	9.6662	8.9297	7.6053	11.3364	8.909	9.7194	8.5255	5.0985	7.716	7.2973	6.7799	4.649	8.3476	7.9333	4.8032	4.9001	4.9079	8.5903	6.5804	10.8824	4.8738	8.0035	8.0584	4.4236	5.7879	10.0145	6.5797	9.7318	7.3413	5.0963	5.8329	8.5912	9.8676	7.7627	6.2515	6.2363	9.1855	8.7917	5.2917	6.1615	8.3616	5.098	6.9698	10.8191	6.0358	6.194	6.6334	6.4096	8.592	6.6076	9.1234	4.4944	5.856	6.8195	9.8041	6.978	7.1575	6.5228	10.809	5.5892	7.0996	8.4142	6.2963	9.3643	7.4963	9.6238	6.2261	5.6781	6.8987	9.4976	6.1546	7.376	7.4786
PF3D7_0632500.mrna1_1	PF3D7_0632500.mrna1_1;2314	2314	7.0914	6.3724	5.6727	6.7094	6.9592	9.7663	8.5904	8.9991	7.5342	7.5084	5.7415	8.0616	7.8722	7.5258	10.1932	7.7247	9.5437	8.746	5.2211	6.7446	7.6115	6.7092	5.9411	9.1784	6.5226	4.5454	4.8186	5.8472	6.825	6.9766	10.6475	5.135	9.5218	7.1014	4.3764	4.0781	10.4231	5.1997	9.7764	6.5875	4.0661	6.383	8.8231	9.2607	6.8021	6.1483	6.4594	9.2198	9.6924	6.0866	6.9498	7.4812	6.4279	6.1942	11.9163	5.9966	4.0985	6.0446	5.6724	8.6198	5.9442	8.1163	6.6588	5.4848	6.062	8.6871	5.704	6.0717	5.8184	12.039	5.1198	6.0283	8.4101	6.985	9.4117	6.3221	8.9858	5.594	6.4671	7.5	8.4703	5.0391	6.3243	6.6656
PF3D7_0632500.mrna1_1	PF3D7_0632500.mrna1_1;2315	2315	7.7305	6.0292	5.5696	9.8397	9.6727	7.0238	6.8541	7.8519	10.1277	7.0015	6.7854	7.9332	9.3723	10.0043	7.2435	7.057	8.2905	8.3809	7.7452	7.4455	9.2492	10.27	6.128	5.9828	5.3092	5.5192	5.95	6.803	7.5002	7.7194	11.2313	7.1927	5.9091	5.7002	5.3995	5.6531	11.0152	6.9573	11.5281	6.005	4.0383	5.1477	8.4947	7.6185	7.5212	7.5523	7.0547	11.0346	9.2645	5.1497	6.1262	8.6043	5.6653	6.6179	14.5278	5.9533	5.5367	7.0815	6.1977	7.6185	5.9413	7.9238	7.044	5.348	5.0009	8.1386	5.4548	6.0369	6.8919	14.623	6.1657	5.5339	9.0608	6.682	8.785	6.7365	9.174	6.8148	7.0213	5.4883	7.876	6.1643	6.8769	7.0695
PF3D7_0632500.mrna1_1	PF3D7_0632500.mrna1_1;2316	2316	7.3646	5.5916	6.3731	7.9689	9.2563	7.9147	6.6489	6.8511	9.1837	7.078	7.4882	6.4459	7.9183	9.4728	8.1348	6.626	7.0501	9.6829	7.0703	6.5639	8.0461	9.6059	7.087	5.8718	5.9165	5.5756	4.5014	6.1497	6.5907	6.8511	10.5195	6.6532	6.5714	6.4375	4.4653	5.6775	8.9954	5.925	10.2114	4.9607	5.4545	5.6326	6.4276	7.9703	6.9277	6.3486	5.8138	9.9031	7.4602	5.9038	6.5095	6.4133	7.1273	6.4063	12.216	4.8743	6.3584	7.5149	6.1363	7.5761	6.3808	8.0486	9.6084	5.6261	3.9699	8.5059	5.2898	5.9456	6.5531	11.9385	4.5317	5.7618	8.9416	5.8738	8.0943	5.7525	9.0026	9.172	6.6838	6.5452	8.4548	6.2439	6.9198	6.6447
PF3D7_0632500.mrna1_1	PF3D7_0632500.mrna1_1;2317	2317	6.9902	6.3498	6.0875	6.247	6.1825	6.2133	6.0644	5.2596	4.5789	6.3041	8.0668	5.9103	6.3897	4.2203	6.7892	5.2604	6.1544	9.5341	7.0183	6.0279	8.1415	5.4138	6.272	6.5148	5.8617	5.8166	3.991	5.7748	6.4935	7.3297	6.9177	6.5863	6.9386	5.8112	4.1018	5.2016	6.2409	6.7251	6.4119	6.3116	4.6508	5.204	6.1751	4.8723	7.3945	5.9373	5.4383	5.7495	5.238	6.6625	5.875	5.6109	6.6558	6.3259	6.406	5.6288	5.6786	6.4976	6.1334	5.5711	6.3804	8.3258	8.1263	6.4045	5.6014	8.3539	3.4303	5.4492	5.4326	6.0796	6.4264	5.9148	8.2733	6.4603	6.8853	7.014	9.0452	7.4433	7.3126	6.1665	7.2885	5.2055	6.62	6.1855
PF3D7_0632500.mrna1_1	PF3D7_0632500.mrna1_1;2318	2318	7.3095	7.6222	6.2824	6.0067	9.2574	6.5642	7.8466	8.8123	10.1843	7.7691	8.3049	6.1902	4.7474	9.6157	6.7045	5.8797	9.2162	8.8852	10.7353	6.6628	8.5676	5.7076	7.1177	7.6808	6.3897	5.3875	5.6011	10.0033	6.7525	7.2012	6.7814	8.0922	8.0577	7.3356	6.0235	6.0306	6.0826	5.7046	6.524	7.9228	7.2249	5.7268	5.3356	6.7849	7.4297	5.856	5.8068	6.4878	6.2116	7.7481	12.9762	5.8807	5.5951	6.7145	5.6241	4.09	7.2409	5.3695	6.5402	10.1339	5.5258	8.1505	9.4823	12.6891	4.7692	11.0294	5.6758	5.6358	6.3248	6.8581	4.7382	7.8714	7.7689	6.9865	6.6285	6.4788	9.0603	9.0944	12.5127	6.1179	11.4753	5.4426	6.9645	6.4351
PF3D7_0632500.mrna1_1	PF3D7_0632500.mrna1_1;2319	2319	6.6712	6.4893	6.0193	5.9598	9.3867	5.8422	6.06	7.4752	9.2117	7.3723	6.7212	6.9073	5.2441	9.4024	5.9516	5.7369	7.5198	8.8579	9.6218	5.9052	8.0292	4.2118	6.3074	5.8924	6.6745	4.9103	4.9312	8.1224	6.2683	7.2126	6.6113	6.6796	6.0016	6.6441	5.0148	3.3219	5.0605	5.6764	6.3763	6.0126	5.1735	5.1631	5.769	5.8354	7.2624	4.9069	6.7798	5.013	6.5841	5.8785	11.9073	5.4731	5.7353	6.1373	5.8914	5.2854	6.67	7.1596	6.1313	5.23	5.922	7.3865	7.8077	11.5625	4.5993	8.9943	4.9288	6.1727	6.1912	5.6918	5.51	7.1656	7.0254	6.8511	5.3999	6.0199	8.1671	7.4617000000000004	11.4745	5.7238	9.3169	4.4899	6.3102	5.522
PF3D7_0632500.mrna1_1	PF3D7_0632500.mrna1_1;2320	2320	7.3949	7.981	6.4371	6.2474	10.0978	5.93	7.3254	9.1053	10.3808	6.8314	6.5228	5.9706	5.8477	10.3613	6.1241	5.7063	9.0346	9.9756	5.7257	6.3082	9.0563	5.4145	8.1736	7.5279	5.4941	5.0444	5.235	5.8304	6.7206	8.6556	6.1981	7.9785	7.1132	6.625	4.3604	5.0321	5.6786	6.1393	7.0131	8.7636	5.2836	4.98	6.0966	6.4012	7.3181	6.6118	6.6737	7.6089	7.6264	6.3971	12.0521	5.8153	6.7606	5.8914	5.4216	5.2165	8.0699	5.7777	5.5853	5.342	5.6355	7.6857	7.4045	6.105	6.0261	6.5193	4.3406	6.0286	4.565	6.8134	5.701	8.1805	8.4307	6.3531	6.1841	6.3526	8.7021	7.3568	7.3157	6.5166	6.5827	4.8212	7.3197	5.5049
PF3D7_0632500.mrna1_1	PF3D7_0632500.mrna1_1;2321	2321	7.2343	8.2673	8.2258	9.6327	10.2414	6.5749	7.9238	9.6263	10.8155	8.3539	7.8165	8.1907	9.0512	9.9322	6.5884	5.8955	9.7789	6.8161	7.8156	7.8097	9.3136	6.3493	8.6592	6.1208	5.4515	5.1731	6.283	7.5484	7.2491	9.0718	6.642	9.0983	5.7798	6.4207	4.1522	6.2847	11.3347	5.9544	6.8413	8.2657	3.8012	5.1194	6.2733	5.4902	6.3501	6.5258	8.3395	7.4873	8.5048	6.0906	12.3019	7.8596	6.2059	5.7304	5.77	6.1449	7.0555	5.7197	5.797	6.2778	6.2692	6.7965	7.3003	5.235	4.6571	7.8163	5.2288	5.7007	11.0604	7.7206	5.8276	7.4067	7.9154	6.4535	6.2034	5.6571	7.2171	6.7039	6.5717	6.0483	7.0871	5.6721	7.3325	10.987
PF3D7_0632500.mrna1_1	PF3D7_0632500.mrna1_1;2322	2322	7.6726	9.8865	8.6997	9.9632	10.5847	5.5705	9.4861	10.6911	10.9666	8.168	6.6371	7.2685	9.5574	10.3421	6.4684	6.5421	11.1229	7.8516	8.8432	6.7347	9.4251	5.9855	9.889	5.9231	5.849	4.9681	8.3177	8.4826	6.8852	9.7189	7.5804	9.962	5.9208	5.7931	4.6662	8.9094	9.437	5.6795	7.8765	9.7551	4.847	3.1779	6.1621	6.6665	6.4578	5.6829	7.5517	8.7583	8.4464	6.47	12.7235	6.4057	3.7148	6.7	5.6308	5.5478	8.2235	6.8946	5.8415	6.3189	5.7576	9.04	6.609	5.9011	5.6614	7.1409	3.8856	6.5057	9.8082	7.0319	5.0076	8.5468	8.3057	6.5577	6.0201	6.0587	8.4372	6.8316	6.7581	5.7549	6.9415	3.5777	7.5297	10.2108
PF3D7_0632500.mrna1_1	PF3D7_0632500.mrna1_1;2323	2323	7.5315	8.6078	8.565	9.7228	10.3123	6.0402	8.7608	10.2653	11.0037	8.1705	6.3443	6.5239	9.2213	10.3758	6.156	6.3995	10.366	5.4128	9.5608	6.6223	10.0164	6.931	9.1996	6.6024	7.3787	5.2638	7.8839	8.0679	6.619	9.8336	7.5962	9.1326	6.5089	7.0155	5.6639	8.1141	10.5171	5.5304	7.8868	9.0282	4.8777	5.2873	6.541	5.1473	6.6943	6.9235	7.6913	8.8595	8.998	6.035	12.5189	6.5676	3.9598	6.266	6.3365	5.7043	6.6906	7.0567	5.7104	5.2456	5.5874	7.8041	5.6285	5.3561	4.7965	7.7102	5.2091	6.2182	10.1418	7.1455	5.3111	6.9179	7.7795	7.4829	5.7706	5.4406	7.8837	6.3993	6.3839	6.2974	7.8367000000000004	4.3226	7.7376	9.7356
PF3D7_0632500.mrna1_1	PF3D7_0632500.mrna1_1;2324	2324	7.8751	7.5454	8.4045	8.9047	9.2695	7.2828	6.9927	6.9898	9.955	8.4609	6.6745	6.9452	7.8361	9.3368	6.3038	5.9672	7.0608	6.9339	8.4495	7.8267	10.1233	6.1322	8.1323	5.5607	6.746	4.5154	7.2135	7.4599	7.4771	8.8195	6.1241	8.0951	6.4939	7.1296	5.6963	7.5901	10.1302	6.7515	6.1912	7.4799	5.8738	5.1043	5.51	6.9579	5.8953	6.2871	8.1568	6.6697	8.4938	6.6904	12.5231	5.669	4.4601	7.692	6.5685	5.3082	6.3203	6.7695	5.1767	5.257	5.2895	8.3023	5.9288	5.4666	7.2117000000000004	7.0605	5.4185	6.9129	10.1359	6.4114	5.8997	6.045	7.5931	5.0985	6.3519	5.7777	9.4099	5.7027	6.1022	8.0688	7.8749	5.126	6.4648	9.4736
PF3D7_0632500.mrna1_1	PF3D7_0632500.mrna1_1;2325	2325	7.6061	7.5847	9.3071	9.5471	8.9088	7.132	5.7485	5.8319	9.1819	8.1657	7.8095	6.5832	8.846	8.9761	6.5662	6.4195	5.6582	6.9021	7.8819	7.4236	10.4048	5.7393	7.705	6.4424	5.5753	3.0391	7.8867	7.8958	7.6604	9.8078	6.7986	7.3733	6.3051	5.1289	5.1906	7.5609	9.964	6.9599	6.2304	6.4512	5.1791	5.1731	6.0139	6.7331	6.5382	6.3542	7.9217	6.3161	8.4002	7.1403	12.6504	6.4912	6.2252	7.3099	6.3549	6.5833	6.4663	7.8562	5.1997	6.0224	5.6206	8.4353	5.2698	6.8646	6.2802	7.8794	5.4145	6.7192	11.1793	7.1238	7.1159	5.9076	8.5026	5.6585	6.3595	6.0676	8.6421	6.1878	6.1375	7.2853	8.2874	4.3016	5.8467	9.7847
PF3D7_0632500.mrna1_1	PF3D7_0632500.mrna1_1;2326	2326	7.1793	5.4957	8.6596	9.3358	4.8374	6.7836	4.6496	4.8278	4.3667	7.9065	6.9018	6.8825	8.8263	5.1807	6.552	6.077	4.8135	5.746	7.3101	6.2767	8.9194	5.6831	6.1303	5.9581	5.636	4.3806	7.725	7.0892	7.1808	8.6067	7.2663	5.0501	5.8081	5.561	3.7452	7.6197	11.013	5.1819	5.7104	5.5251	4.9593	4.3923	6.2411	6.3103	5.842	6.3192	6.1483	5.8768	6.5689	6.3125	7.1476	5.5583	4.742	6.7778	5.4861	6.1052	5.1506	7.3012	6.2157	5.7546	4.9184	10.3938	6.2234	5.5046	5.7112	7.9519	5.2165	6.4378	10.6084	6.0128	6.062	6.1262	8.2808	6.2874	5.8885	5.0509	9.7793	6.3688	7.3134	6.5398	8.1952	5.3226	8.0391	11.1008
PF3D7_0632500.mrna1_1	PF3D7_0632500.mrna1_1;2327	2327	6.7083	6.9388	8.2264	9.6067	5.2615	7.1344	5.5033	6.2468	2.5607	7.8736	6.0559	6.9322	9.0476	3.4621	7.6459	6.3512	5.7233	6.2369	6.9203	5.6588	8.8605	6.6778	6.0936	4.0312	5.7777	5.0426	8.0226	5.4453	7.0161	8.3523	7.5477	5.4005	5.6594	6.3228	5.0652	7.4876	11.4037	6.2081	5.8895	6.7745	5.4366	1.4594	5.1243	6.2902	6.0819	6.3194	5.4864	5.5595	6.6724	7.2619	6.5656	6.4619	4.3277	6.6806	6.0529	5.5555	5.4643	6.866	4.5211	5.2307	5.9941	10.2448	5.9146	5.6907	5.7858	7.3213	9.1898	6.2819	10.7123	6.5444	5.2847	6.4482	7.4289	6.6454	6.6726	5.4259	10.8818	5.615	6.8739	6.3918	7.6033	9.3521	6.9984	11.0886
PF3D7_0632500.mrna1_1	PF3D7_0632500.mrna1_1;2328	2328	7.6899	6.4358	7.1427	9.4798	2.5236	7.3339	5.2008	4.9709	1.8278	8.1246	5.6531	7.166	9.0481	3.0652	6.4318	5.627	6.0459	5.6061	7.3961	4.9579	8.1276	5.5826	7.0401	5.2411	6.1396	4.7592	7.8675	6.4816	5.3597	7.7687	6.9571	5.367	4.554	5.1819	4.8349	7.3253	11.3129	5.3277	5.4403	5.3377	4.347	4.5472	5.2994	6.4704	6.7829	6.2761	4.712	4.957	7.0557	5.5097	5.3056	5.7589	5.9718	6.4325	5.2529	5.1326	5.4492	6.6346	5.9745	4.7527	5.238	9.464	5.5696	5.7098	5.7578	7.6373	6.4598	5.0609	10.5251	5.8359	5.2284	4.1627	7.4346	5.4983	6.2087	4.3391	9.5947	5.6682	6.7004	6.3897	7.5673	6.0868	6.4828	10.4334
PF3D7_0632500.mrna1_1	PF3D7_0632500.mrna1_1;2329	2329	6.342	6.2536	6.7486	9.7032	4.1747	7.336	5.5024	4.0815	2.842	7.9966	6.5177	6.1387	9.4826	4.4269	6.5854	5.723	5.9991	6.5797	7.277	6.1125	8.0371	6.2182	6.6308	5.2373	7.1026	4.9126	8.1784	6.1108	6.6437	8.4076	7.6253	4.4175	6.342	7.3539	4.9322	7.8536	11.6079	6.2468	6.4919	5.3656	5.694	4.7871	5.76	6.1098	5.4043	6.3637	5.6673	6.4426	5.9465	5.8681	5.2983	5.8866	3.8104	6.0336	5.8873	5.9303	4.812	6.8793	4.89	5.7482	6.2998	10.9677	6.0157	5.211	6.5144	9.6176	7.5846	5.5653	10.4121	5.6594	5.2608	5.7482	8.0441	6.2876	6.3131	5.0228	10.8853	5.9692	6.1045	6.0828	9.7219	8.1608	7.4299	10.6264
PF3D7_0632500.mrna1_1	PF3D7_0632500.mrna1_1;2330	2330	6.9223	5.3136	6.682	10.4496	4.9959	7.6745	6.4975	5.5506	4.0824	8.1016	6.4668	5.8379	10.6676	5.1305	6.3565	6.3827	6.407	5.6323	7.8928	6.9294	7.2281	5.6191	6.1112	5.4854	5.2304	3.6241	8.6347	8.2884	7.1684	7.875	6.6506	5.8625	5.7968	5.915	3.5729	8.5802	9.0772	6.7223	8.4153	4.9021	5.8892	3.5957	5.2106	5.9184	6.8279	5.3001	7.1149	8.4625	8.0979	6.3127	5.4874	6.4408	5.9743	6.1416	6.3448	5.4429	5.3691	6.2376	4.9732	6.2357	5.5683	9.5778	5.8746	6.0913	5.2555	8.779	8.2537	6.3489	8.9454	6.8457	5.5232	6.133	7.8123	5.7533	6.7588	5.6862	10.6683	5.6144	5.3597	6.4571	8.7015	8.0042	6.6869	7.6941
PF3D7_0632500.mrna1_1	PF3D7_0632500.mrna1_1;2331	2331	7.1319	5.5898	8.2213	8.562	5.223	6.0966	5.9329	5.8547	3.6508	7.8723	6.2688	4.3448	7.1807	4.6843	6.0949	6.4246	6.716	5.0461	6.989	7.0878	7.7979	5.7285	5.3903	6.5786	4.7793	5.8268	7.9362	8.3179	7.1754	6.52	6.8836	4.7442	6.3808	6.1669	6.1069	7.216	5.1297	5.8955	10.0157	3.2705	9.0306	5.8817	5.4838	7.4093	5.503	5.0496	5.8512	9.7934	8.8022	6.0076	5.3356	5.0496	5.8622	6.9305	4.5466	3.706	5.3427	6.9822	6.219	4.8324	6.0036	8.0521	5.7637	4.8861	5.0815	7.3286	6.6798	6.0915	7.5743	5.9444	6.2024	5.6696	7.6321	5.3434	6.437	6.6611	9.6295	5.8836	6.6382	6.3194	7.1609	5.8982	6.4979	7.7358
PF3D7_0632500.mrna1_1	PF3D7_0632500.mrna1_1;2332	2332	7.6839	5.6744	8.3245	10.1833	5.7434	6.3509	7.1145	7.3876	4.3625	7.968	6.009	4.9704	10.1797	5.1223	6.1471	7.6157	7.2941	7.2425	9.2052	7.9572	6.2529	6.3884	8.06	7.7199	5.5236	5.9016	9.161	9.1668	7.9722	6.1611	6.9679	8.0539	7.1317	5.7861	3.5185	9.3563	5.7777	5.7328	9.4617	4.8674	4.8674	4.5398	6.3939	7.943	6.8472	6.2257	6.3025	8.8223	10.5017	7.2731	6.2583	6.191	5.1243	6.3818	5.4236	5.8199	5.7897	7.5571	6.0781	6.5337	5.9472	12.2112	6.6543	5.8209	7.4976	5.7944	8.0747	7.152	8.2526	6.1355	6.0826	5.7455	8.9523	6.8388	7.534	6.7691	12.5659	6.3588	6.5558	7.2861	5.4919	8.3358	8.0048	9.147
PF3D7_0632500.mrna1_1	PF3D7_0632500.mrna1_1;2333	2333	7.0349	5.6625	5.7255	5.4542	5.0255	6.1249	5.8802	5.4124	4.8344	6.858	6.0079	5.8642	4.7798	4.4725	5.4512	5.0849	4.7835	6.1695	5.1272	6.2263	6.1083	6.8295	5.7156	6.2153	5.5622	5.7363	6.9559	6.4192	5.2998	6.1328	7.4011	5.1493	5.6943	5.3923	4.8263	7.8277	5.7695	5.8525	5.4548	6.1579	4.2048	3.9607	6.4034	6.3997	6.3884	3.8963	5.917	5.9743	5.4506	6.0038	6.4909	6.6286	3.5447	6.6075	5.1663	5.5862	5.4925	5.3313	5.4313	6.2112	4.774	10.1156	7.4953	5.2895	5.2502	6.3796	10.0022	5.7366	8.7275	5.3827	6.8392	5.2687	6.0548	5.5717	7.4516	6.1546	10.8914	8.0169	6.972	6.1502	5.5702	10.2065	6.8689	9.4572
PF3D7_0632500.mrna1_1	PF3D7_0632500.mrna1_1;2334	2334	5.9695	5.953	5.7071	5.5774	4.4209	7.4705	5.1318	5.1035	2.6938	7.0508	6.079	5.8736	6.2863	3.0179	6.5555	5.966	6.009	8.186	5.9388	5.5996	6.1892	6.1171	6.6269	4.2426	3.8022	5.2083	7.464	6.1705	6.3997	7.1627	6.9616	3.9505	5.1965	5.319	6.0217	7.3413	6.1932	5.5472	5.7724	4.5577	4.925	3.4396	5.2634	4.437	5.5518	6.0272	5.7554	5.407	4.2638	5.9326	5.2705	5.1412	4.858	6.2784	5.2839	4.5546	4.3001	6.3686	5.4819	5.947	5.1619	6.4448	5.5969	5.6719	5.6693	5.7148	8.6247	5.969	4.4594	6.9488	5.4522	5.2502	6.8445	5.5207	6.1181	5.1886	8.6575	5.8773	6.1137	6.8739	6.0898	9.2977	6.9052	4.9006
PF3D7_0632500.mrna1_1	PF3D7_0632500.mrna1_1;2335	2335	7.5379	5.8265	6.6599	5.116	4.3234	6.3277	5.4162	5.9607	4.1643	7.3697	5.7835	5.5166	5.9984	4.7576	5.6932	4.5385	6.9189	8.8628	6.1767	5.7522	6.0995	5.9986	5.4148	5.4313	4.7098	5.4796	7.3545	6.087	5.8156	6.2797	6.8444	6.5315	6.1967	7.3248	5.4637	7.541	4.4222	5.6232	5.7455	5.0661	5.2353	3.6439	5.4735	6.8755	6.8268	6.3763	6.6967	6.3754	7.1719	5.9533	6.0811	4.1301	8.7036	6.4769	5.2277	5.3733	5.6721	6.3859	6.3132	8.4081	5.1538	7.6459	7.0775	5.95	5.689	5.439	9.354	5.8826	10.4607	5.2315	5.9272	4.8733	6.079	6.0766	8.0665	5.5975	8.2865	6.3897	5.5928	5.5132	6.3535	8.9723	7.0082	10.3741
PF3D7_0632500.mrna1_1	PF3D7_0632500.mrna1_1;2336	2336	7.4584	5.7934	6.2666	6.0961	4.4296	5.6358	5.6952	3.957	3.9964	7.0471	6.4323	5.7244	5.7634	4.0339	5.1152	4.9864	5.2001	9.5636	5.0968	5.6758	5.8324	6.5049	4.9184	5.0561	6.1092	5.8326	7.8552	6.7208	6.0736	6.1324	6.5424	3.8094	4.5503	6.2979	5.7049	8.0802	3.85	4.9131	6.2852	4.4189	4.6076	4.14	5.6126	6.5393	6.602	4.7986	6.4017	6.1579	4.8181	8.1048	6.1148	5.3366	9.224	6.1647	5.8045	4.7175	4.8649	3.9653	5.9381	7.9733	5.9463	6.0785	6.6841	5.6401	5.5922	5.6559	9.6688	6.3365	9.778	5.7331	5.7876	4.1293	4.9481	5.7046	8.1299	5.9745	7.8014	7.4816	6.6799	6.5073	4.5229	9.0011	7.3287	9.8348
PF3D7_0632500.mrna1_1	PF3D7_0632500.mrna1_1;2337	2337	6.7431	6.2456	6.2386	5.2739	5.3034	6.6424	5.1538	5.408	4.3757	7.5535	5.4091	7.0225	5.4158	3.228	6.0976	4.2817	5.054	10.6937	7.0417	5.6241	7.6709	6.0955	5.9889	8.1951	6.4687	5.8592	8.1847	6.3668	5.7279	8.3023	6.9627	4.225	8.45	6.2217	6.1125	8.3861	4.4283	6.0596	6.2012	5.3572	4.1094	7.8537	6.6866	4.8748	6.0014	5.7085	6.9709	6.408	5.406	7.4524	5.3438	6.7361	7.9423	5.7824	6.2133	5.2122	5.2079	5.2284	5.6952	6.3277	6.0213	6.556	7.054	4.5211	6.4555	5.6662	4.9584	5.4558	10.4732	6.5223	5.5416	5.4296	5.7671	5.405	7.3345	6.8194	8.6097	6.7193	6.2694	6.7582	5.3096	2.8718	7.0761	10.5542
PF3D7_0632500.mrna1_1	PF3D7_0632500.mrna1_1;2338	2338	7.2892	5.353	6.9735	5.8919	3.9193	5.1123	4.6786	4.0968	3.1424	7.834	5.7845	5.275	6.2976	2.9579	5.714	5.9453	5.1039	10.6815	6.8658	5.9584	5.191	5.6267	4.9189	4.1538	4.9977	6.1127	7.6064	6.8643	5.0794	6.1332	6.6475	2.9088	4.9959	4.8822	5.1338	8.0438	5.3985	4.9973	7.7532	4.228	5.0014	6.4951	5.3635	5.671	5.3388	4.2196	6.3933	6.5752	6.3459	5.0076	5.605	6.809	5.9208	6.5262	5.8532	5.4168	5.4199	5.8634	4.8851	7.5708	5.5267	6.7306	6.473	5.394	5.9782	5.8567	4.5385	6.7127	9.2773	5.6591	5.845	5.2498	6.3091	5.1214	7.5426	5.732	10.0952	4.784	6.5489	5.9764	4.3799	4.645	7.2059	9.2723
PF3D7_0632500.mrna1_1	PF3D7_0632500.mrna1_1;2339	2339	7.0461	5.6473	5.7858	5.8395	4.1473	5.7167	4.0365	5.1699	4.3052	6.6727	5.3252	4.2288	5.3462	3.5717	4.7506	4.433	5.9556	10.4417	6.5859	6.5357	5.887	5.7466	4.4396	5.8572	5.4406	8.0465	8.0542	7.1817	6.4893	6.152	5.947	4.889	5.3438	4.8192	7.2174	8.1886	4.7115	5.2728	6.1759	5.382	5.5151	4.6259	5.3223	5.5699	6.233	4.6305	6.3771	5.9314	5.0099	10.1024	6.0959	5.6485	5.3063	5.5659	5.4366	4.2172	5.3923	5.9458	5.8104	8.6499	5.4796	7.6812	5.2987	6.3625	6.5711	5.9803	5.7544	6.696	9.4708	7.2036	5.7916	5.332	6.0911	5.3409	8.6845	5.0063	8.8843	4.943	6.9586	6.1835	6.367	5.5351	7.3533	8.6618
PF3D7_0632500.mrna1_1	PF3D7_0632500.mrna1_1;2340	2340	9.9926	7.8109	7.2062	4.393	4.4416	5.7955	5.2705	7.0079	4.7344	9.8227	10.7237	6.5765	5.5942	0.0286	5.0742	5.6921	7.1683	11.3635	4.0453	7.365	7.6076	5.2754	4.8369	5.6115	6.6559	10.222	7.3304	5.5717	7.692	7.6511	6.9147	1.5509	4.8074	6.1615	8.2681	5.7498	4.9773	5.3999	5.1546	7.2656	4.0892	3.7981	5.4259	6.1659	8.909	5.3674	5.3899	6.4614	4.7479	9.1326	8.99	4.0179	6.4573	6.1295	5.5723	6.3021	5.2976	5.3882	6.0173	5.921	5.9307	8.0046	6.2926	5.5398	6.2718	5.8537	5.0018	5.9298	6.8551	6.0856	5.6285	5.7219	6.6135	5.2968	4.8001	6.223	7.9387	5.7487	5.7772	6.4146	5.7842	4.4263	6.2707	7.2392
PF3D7_0632500.mrna1_1	PF3D7_0632500.mrna1_1;2341	2341	7.9641	6.1229	7.588	5.3395	4.0188	4.5619	5.6602	3.4867	4.1489	8.2851	5.3597	5.2426	5.4152	1.8836	4.3875	4.7214	4.7181	10.5492	4.9551	5.3183	6.7302	5.0531	5.2884	5.23	5.8194	5.2957	5.342	4.8525	5.739	6.753	5.6079	3.7845	4.8997	4.8415	4.8763	4.0609	5.2547	5.632	5.55	5.246	3.6323	5.2806	4.8885	5.0904	6.6428	4.723	5.2246	5.0193	1.9373	6.3129	4.9016	5.2529	4.0479	5.8951	3.6668	5.4253	4.9011	5.8457	6.4371	5.9839	5.1859	6.3736	6.0244	5.6505	3.9126	5.7889	5.1643	5.0548	6.1162	4.8505	5.5056	5.9134	5.5641	6.6676	6.0175	5.9837	7.6237	4.6764	6.0548	6.2286	5.6352	4.3792	4.8283	6.2378
PF3D7_0632500.mrna1_1	PF3D7_0632500.mrna1_1;2342	2342	6.3686	4.8171	7.6245	5.4525	3.5595	3.9542	5.6267	3.696	4.6668	7.1556	4.5304	5.4764	3.3045	1.3391	5.4243	5.6988	5.0652	10.4333	4.5091	3.3813	6.4971	5.5248	6.0483	4.211	4.5103	4.2188	3.121	5.2059	4.8807	6.5732	6.3908	6.7327	4.7866	5.1587	4.9107	4.8977	4.464	4.4594	4.3533	3.7824	3.7442	1.9891	5.1803	4.1367	5.9916	4.712	4.6485	5.2392	4.3089	6.0813	4.9112	4.969	2.9069	5.7666	4.7714	5.7653	5.1477	5.4253	6.5091	4.1375	5.5729	6.3851	5.9894	4.3262	4.4162	5.3143	4.7597	5.9561	5.5798	4.5589	4.1579	4.8684	4.4429	5.3709	4.354	5.8797	6.3868	4.5975	6.1276	5.4941	5.3356	4.6456	6.0301	5.8696
PF3D7_0632500.mrna1_1	PF3D7_0632500.mrna1_1;2343	2343	7.6688	5.9174	5.0085	6.0853	6.1483	4.9035	5.3771	4.4209	6.3452	7.2965	6.1763	6.3252	4.7576	5.3291	4.7782	5.3067	4.3306	11.3904	5.6053	6.3293	7.9984	5.266	5.1048	5.2687	5.2649	3.7538	4.2141	6.1601	6.4846	8.3243	6.6751	3.126	5.9392	5.7892	5.1355	4.6276	4.5435	6.3368	5.8924	4.852	5.3903	5.3448	4.7339	3.4944	6.9484	4.5838	6.8556	5.7466	4.2149	7.642	5.0896	5.6159	5.8497	5.647	5.2649	5.1611	5.8369	5.3441	8.1639	6.5226	6.1479	7.4873	6.3738	6.8018	5.1264	5.9411	5.0365	5.1871	8.3501	5.3923	5.2698	6.038	5.769	7.8129	6.4894	5.9533	7.2084	5.5494	6.6485	6.1948	6.1977	4.1659	5.6462	8.4073
PF3D7_0632500.mrna1_1	PF3D7_0632500.mrna1_1;2344	2344	9.9084	5.9222	5.6713	6.7616	4.079	6.0341	6.1876	6.1585	5.7398	9.5996	5.9653	4.9782	7.024	4.7257	6.4157	5.9656	6.8701	10.0725	7.6704	7.2688	9.0221	5.4002	6.1135	5.8746	4.9814	5.5179	4.9416	9.2193	7.3391	8.1617	6.1542	5.9052	5.915	4.9699	5.8153	6.1483	7.6726	5.6559	6.9983	4.8679	7.0543	7.0887	5.3505	6.561	9.5069	5.3614	6.2409	6.6703	5.4199	7.4512	5.4002	5.7695	5.4253	6.4048	4.845	5.0014	5.5604	6.7604	7.2764	5.7698	6.8245	8.8445	8.6379	5.7153	6.3012	5.4542	5.5738	8.6499	8.7613	4.9773	6.0094	6.513	6.7466	7.4979	6.6278	7.1239	9.8121	8.3011	6.3856	6.345	5.6803	5.3646	8.8842	7.1783
PF3D7_0632500.mrna1_1	PF3D7_0632500.mrna1_1;2345	2345	9.933	6.5986	5.4101	6.8358	5.1663	6.0813	5.6023	5.8612	6.7456	9.5318	5.7779	5.1961	6.8526	6.5618	6.1965	6.2265	6.0184	9.8175	7.3859	7.2018	9.127	5.7913	6.5075	6.7609	6.6906	5.359	6.9692	9.4779	7.7582	8.6086	7.0991	7.1939	6.7901	7.226	5.5354	6.7167	7.9872	5.6259	5.5264	5.5817	4.251	7.235	5.6915	6.4356	9.6935	5.9642	6.1508	6.4418	4.9745	8.7451	6.225	5.4104	7.2376	6.8823	5.3158	6.5118	5.6596	6.3973	7.7827	5.7942	7.5602	8.8779	7.0184	6.0631	6.4783	5.7981	5.7417	8.38	9.2136	6.0396	6.6699	5.8972	6.7467	7.342	6.3134	6.3092	8.9485	8.0112	6.2966	6.2871	6.0308	5.6387	8.8433	8.129
PF3D7_0632500.mrna1_1	PF3D7_0632500.mrna1_1;2346	2346	10.6872	5.2361	5.3096	7.936	5.204	5.5317	6.2184	7.0328	5.5726	10.5259	5.5954	4.1514	7.9976	5.0206	6.1058	6.2544	7.1594	6.0624	8.6592	6.5647	11.3015	5.238	9.701	4.9777	8.0249	5.2434	4.7761	9.8012	6.5774	9.843	6.4912	9.9718	5.1938	8.3095	5.6865	4.9274	11.1967	5.5841	6.4778	4.9649	4.0514	6.1771	6.3698	5.8706	10.5396	5.6798	4.7692	7.3287	3.8846	6.9077	5.8372	6.1597	3.6124	7.0812	6.3987	5.1297	5.957	6.1991	8.3214	6.42	8.7661	10.2873	9.435	6.0168	5.3423	6.8084	4.3561	9.0437	7.5129	6.0695	6.0199	6.3995	5.634	8.2627	5.8086	8.212	10.0113	9.0741	6.5635	6.4867	6.9028	5.1711	9.1005	7.4145
PF3D7_0632500.mrna1_1	PF3D7_0632500.mrna1_1;2347	2347	11.1673	5.7355	5.5616	7.5664	6.065	6.7812	6.2441	7.7415	5.9948	11.116	5.7123	10.1998	8.8555	5.3551	6.6278	4.85	7.3891	6.0119	8.6953	9.6071	8.234	5.4313	7.9721	6.1631	6.6723	6.6221	5.7353	9.7569	9.7202	7.554	6.2529	8.1892	5.7605	7.0796	6.1955	5.6631	10.6292	6.2166	7.0722	4.7355	6.4024	7.2537	6.1233	6.3065	11.0043	6.225	5.9134	8.3213	3.8349	7.482	6.4872	5.0828	5.5832	7.0094	7.8675	6.1528	6.456	5.0188	8.4825	6.626	8.6811	10.8579	9.5554	5.7279	6.0963	6.1322	4.9246	9.5355	8.3066	7.9768	5.4145	6.6556	6.2168	8.1592	6.4872	7.9512	10.6578	9.5723	6.7829	6.2692	6.7605	6.0777	9.6246	7.6961
PF3D7_0632500.mrna1_1	PF3D7_0632500.mrna1_1;2348	2348	10.0782	4.8253	5.8022	5.9953	4.0063	4.1667	5.8204	7.0662	5.2357	10.0008	5.8349	8.9432	5.0237	4.9425	5.2126	4.8585	7.0211	5.5198	6.9696	5.5644	5.8644	4.6358	5.1039	4.3526	4.3519	5.4067	4.3583	8.7751	6.9063	6.4426	6.2529	4.3255	4.6106	5.5264	4.0609	2.8659	5.5638	5.5732	5.2525	3.9635	3.4738	5.511	5.6162	5.3323	10.0159	5.4584	4.6017	5.2422	3.272	6.0663	6.2161	5.7764	4.3455	5.5807	5.4735	5.6256	4.9773	5.2207	6.6174	6.1851	7.5543	9.2275	7.734	4.8359	5.1755	5.6536	4.5084	6.3054	5.9406	5.354	5.5771	5.8758	5.5604	6.0639	6.2632	7.3049	9.6438	6.5179	6.071	5.3509	6.3531	4.8753	6.8135	6.3651
PF3D7_0632500.mrna1_1	PF3D7_0632500.mrna1_1;2349	2349	10.7703	4.5014	5.8138	6.8053	5.753	6.1789	6.073	8.1077	6.9045	10.3889	3.2157	8.4935	6.1106	6.3246	4.8048	5.3377	8.2751	5.4482	8.1917	5.9067	5.9004	5.8897	6.5284	5.732	6.0239	5.7655	4.7677	9.2898	6.2342	5.9088	5.7663	5.9451	5.4989	5.8909	5.3089	5.0009	6.5176	4.8822	5.6704	2.9355	4.0609	6.4793	6.2205	6.683	10.308	6.0485	5.4005	6.2911	3.3016	6.1218	6.3404	5.2581	5.4774	6.3551	5.7276	7.1386	4.9107	5.8733	6.6219	6.7104	8.7316	9.3173	8.3706	5.9486	4.7148	5.6879	5.2754	7.6148	6.8162	5.7626	7.4688	5.7107	6.1477	6.846	6.1012	8.7689	10.2245	8.1716	5.6668	6.0094	5.9134	4.6554	7.9164	6.8457
PF3D7_0632500.mrna1_1	PF3D7_0632500.mrna1_1;2350	2350	10.8718	5.4867	5.7101	5.8324	7.176	4.1326	7.5698	9.2976	8.1798	11.0809	4.4653	10.1796	5.5401	6.5348	6.0757	5.1607	9.1491	5.6141	8.9247	6.1855	7.4325	5.4983	5.2487	6.1811	5.4192	5.6659	5.3151	9.4335	6.948	7.9799	6.4746	4.5367	6.8569	6.3475	5.7549	4.9241	5.853	4.7164	5.745	4.1651	3.9505	6.1516	6.2789	6.8728	10.7377	6.7274	5.8296	6.4021	4.5862	7.4433	6.6741	6.37	7.6185	7.2579	5.9878	6.393	4.9284	5.2122	7.0708	7.3372	9.6901	9.7359000000000009	9.6121	6.3021	5.0639	6.8847	6.1235	8.3915	7.2642	4.5204	6.5526	5.5934	6.0691	7.1333	6.9584	8.7932	9.9025	9.2302	6.9424	6.7497	7.052	6.8782	8.7493	7.2905
PF3D7_0632500.mrna1_1	PF3D7_0632500.mrna1_1;2351	2351	9.4016	5.9148	5.9291	5.9231	6.7546	5.1875	6.2778	6.8154	7.0464	9.6694	5.861	5.9665	5.8447	7	5.9481	4.9837	7.0744	5.6556	6.2758	6.6172	6.9009	5.1231	4.2403	6.0391	5.2296	4.4828	4.406	7.6137	5.8273	6.1574	5.6473	5.8602	5.0841	5.9016	4.7219	5.4673	4.2772	7.1324	5.3089	5.1094	5.2585	5.1313	6.0237	5.9054	7.753	5.7479	5.4832	5.0635	5.1404	5.5413	5.1173	5.2223	5.5301	7.1215	5.7544	5.0435	5.2943	6.4588	5.5046	4.9598	6.6789	6.6011	6.0802	6.7806	5.3338	5.1276	5.9322	6.0208	6.5267	5.2772	5.4676	5.5005	4.9896	5.5653	5.5717	7.4087	7.9335	5.7727	6.0466	4.7355	5.6531	5.6915	6.0646	8.127
PF3D7_0632500.mrna1_1	PF3D7_0632500.mrna1_1;2352	2352	9.7135	6.304	4.3909	5.4077	1.4854	6.1934	5.615	5.0622	3.6588	9.0348	5.9449	7.0567	5.9498	2.5583	5.1396	5.4323	5.8965	4.3944	5.383	4.26	6.0657	6.3612	4.2861	5.6857	5.0704	4.0934	5.0286	6.327	5.9955	5.6545	6.4268	4.8689	5.2342	4.7485	4.4919	2.5236	4.3723	5.6927	5.1898	4.5091	4.3806	2.3923	5.2165	5.6346	8.3162	5.1639	5.5966	5.2619	2.7004	5.8117	5.839	4.6171	1.263	5.7477	5.5463	5.2284	5.5607	5.0299	7.4114	4.5987	5.4486	6.6382	5.4046	5.3889	5.1318	5.3252	4.8684	6.3207	5.6571	4.4963	5.4446	4.8043	5.0951	6.9646	5.3992000000000004	5.0824	6.7987	6.009	5.8202	5.0184	4.3625	5.1727	6.55	5.9305
PF3D7_0632500.mrna1_1	PF3D7_0632500.mrna1_1;2353	2353	10.4241	5.9243	4.3448	5.3158	5.0963	5.9069	5.0431	5.8179	3.6381	10.0549	4.7404	7.0195	5.7546	2.926	4.5211	5.2709	6.1256	4.433	5.9704	5.9119	5.3323	5.1043	4.4906	5.1264	4.6542	6.3539	4.0875	6.6831	6.2441	5.4957	5.822	5.4806	5.0228	5.0461	6.0391	4.2608	3.6915	6.1206	5.4423	4.437	4.5103	4.079	5.2928	5.3063	8.6517	4.3255	5.2735	4.9991	5.1497	5.7511	5.3516	4.5564	4.4502	6.415	4.7153	5.0819	4.9117	5.1014	5.8897	4.4276	5.6582	7.0919	5.374	6.0424	4.5826	5.532	5.68	7.3079	6.9983	5.4276	3.8728	5.2581	4.8535	5.8048	5.7257	6.3047	7.0732	5.0913	5.7098	6.0343	3.9607	4.4757	7.8163	7.5059
PF3D7_0632500.mrna1_1	PF3D7_0632500.mrna1_1;2354	2354	8.0234	5.8074	6.0041	5.354	3.6462	5.0644	3.275	5.1371	3.839	7.9396	4.8099	6.4898	3.6871	3.9523	4.7729	5.9064	5.7325	4.8354	4.846	6.1133	6.4938	4.439	5.0224	5.5895	4.4568	4.7897	4.7153	7.127	5.4012	6.0455	6.1815	9.0439	5.858	5.6288	3.6993	3.3646	4.6645	5.1723	6.1328	4.9112	5.1831	5.3306	5.0405	5.2075	7.0664	5.1775	6.068	5.8696	3.1827	6.2529	5.8197	4.6542	5.9129	5.6499	4.8161	5.2161	5.3056	6.4222	6.2063	5.1839	6.3158	7.0767	6.09	5.9201	5.1703	6.4757	4.4679	8.5948	7.8223	5.5049	5.8465	4.6576	6.5702	6.0168	6.06	6.6651	6.7537	5.8795	6.62	6.1171	5.044	5.8407	8.589	7.8868
PF3D7_0632500.mrna1_1	PF3D7_0632500.mrna1_1;2355	2355	7.7171	5.9839	6.3001	5.7871	4.3554	5.4757	5.8696	6.0146	3.7687	7.3806	5.3176	7.44	4.8166	4.0356	6.3232	5.5487	6.5688	5.6551	5.0277	6.2504	5.985	5.8773	7.8266	6.2069	4.852	4.6599	5.6837	7.1097	5.8235	6.9058	6.3521	6.2625	6.5724	6.1924	5.5283	4.9621	6.2787	6.0579	6.413	5.1264	4.2024	5.7761	5.2153	5.1953	6.8	5.6648	6.6901	5.5075	5.4084	9.1804	6.2946	5.9537	4.6375	7.1623	5.8079	5.4663	4.1819	5.6648	6.1457	4.6724	5.673	6.4941	5.9639	5.3951	8.8007	5.0488	8.4013	7.6221	7.5736	6.0246	6.4827	6.3236	7.8248	5.7181	6.6952	6.5441	7.3551	6.8532	7.8101	9.211	5.7724	5.8184	7.5753	7.7197
PF3D7_0632500.mrna1_1	PF3D7_0632500.mrna1_1;2356	2356	6.7605	5.9052	5.0959	4.9695	3.8001	6.3187	5.3216	5.1285	3.0925	6.0982	4.5298	7.6793	5.6476	5.1014	5.8344	4.6611	6.1181	6.5992	6.7298	5.3501	5.4725	4.8714	6.5409	5.1619	5.1445	4.9126	4.9914	7.4801	6.7226	7.2587	8.4501	5.6968	6.7549	5.9805	5.8352	5.6554	6.4021	5.6719	6.1477	3.9307	3.6005	4.4621	5.2983	5.5125	6.2596	5.8795	6.1799	5.7916	6.6645	7.3572	5.2702	6.2405	3.969	7.0282	5.4931	5.1102	5.6803	5.4689	6.7245	3.84	5.76	6.7271	6.2748	5.0972	13.4091	5.2776	5.3537	7.1255	5.8567	7.6144	5.5534	7.4251	8.2547	7.038	5.854	7.0221	8.5563	6.5814	7.2996	13.2628	5.9119	7.3471	7.6716	7.0091
PF3D7_0632500.mrna1_1	PF3D7_0632500.mrna1_1;2357	2357	6.8358	6.0522	5.4087	5.8681	4.257	6.0991	5.5119	4.1827	3.1243	5.3147	5.4192	4.4867	4.8895	4.7301	5.8334	5.4512	5.5771	5.8278	5.0009	6.9426	6.3558	5.6366	6.4885	5.5339	4.8435	2.5632	4.8704	6.4148	7.3643	6.325	5.8921	5.3988	6.4345	5.2657	5.278	2.757	4.366	6.1102	5.7145	4.7071	5.7716	5.61	5.4022	6.0877	5.3434	4.9477	5.993	5.7962	5.8329	4.3785	6.0246	5.0781	4.1301	6.7729	4.7164	5.1667	3.9846	5.337	6.1033	4.5638	6.8889	6.2898	5.9035	5.3865	8.6	5.5144	5.2713	6.1711	7.3655	6.0525	5.6585	6.1528	6.2994	5.5518	6.1681	6.5384	7.3016	5.1795	6.3626	7.9673	5.2954	5	6.0529	6.5136
PF3D7_0632500.mrna1_1	PF3D7_0632500.mrna1_1;2358	2358	7.2227	5.8194	5.8507	5.8495	5.0286	6.013	5.3988	5.2836	2.488	6.7836	5.9715	5.5354	6.3368	4.6594	5.5662	4.2578	6.0431	6.4197	6.1133	7.2125	6.2865	4.5577	5.3455	6.1087	5.2836	4.8288	5.2357	7.2296	7.6	6.9164	6.114	5.2906	7.5024	5.6957	4.5753	4.6124	5.7706	5.7279	5.6091	5.3359	5.6896	5.4476	5.2361	5.8525	5.6241	5.5527	6.6693	6.4408	5.9975	6.3952	5.5683	5.8904	5.8364	6.211	4.9579	5.295	6.1449	6.3439	6.1817	5.6415	6.2504	6.3065	5.4591	5.8681	8.0398	5.2087	5.0027	6.3494	7.3862	6.0123	5.0032	5.8402	8.4645	6.2275	6.4927	6.1387	6.935	6.2854	6.9405	8.1089	4.9709	5.3909	5.8587	7.09
PF3D7_0632500.mrna1_1	PF3D7_0632500.mrna1_1;2359	2359	6.6128	5.3896	6.1436	6.2491	4.6479	5.106	5.3705	3.8875	5.5662	6.3726	5.9649	5.1064	5.3551	4.4893	4.9551	5.3384	6.0468	5.332	5.1239	7.9678	7.7417	4.4803	5.4373	5.8709	6.2252	4.4607	4.3944	6.0228	7.0207	5.8174	6.4019	4.6264	5.7015	5.875	5.0365	3.5717	5.4002	5.497	5.4643	4.7252	5.6778	5.8694	3.1144	5.7975	4.8644	5.5148	6.7346	5.2215	5.8115	3.9392	5.7189	5.2787	5.8684	6.6795	6.3851	4.7076	4.5466	5.9907	6.0839	5.2728	6.1667	6.1391	4.6282	6.0336	8.0663	5.367	4.3736	5.8166	7.2313	5.8612	5.1783	5.9649	6.5022	6.0727	6.3354	7.254	6.2998	5.6988	5.9322	7.9974	3.1473	6.27	5.9702	7.6061
PF3D7_0632500.mrna1_1	PF3D7_0632500.mrna1_1;2360	2360	7.0127	6.6939	6.9994	5.7018	5.233	6.1506	5.6056	4.784	3.6088	6.5613	5.0531	5.5379	5.7848	1.433	6.8146	5.8696	6.1809	8.2513	5.8245	7.269	6.7332	4.9919	5.121	6.134	5.5469	5.6326	5.1073	6.2466	7.5299	6.1863	6.7175	4.9331	6.0936	5.7495	5.2555	4.5304	7.5047	6.751	5.5388	4.0259	6.6134	4.8738	5.8447	6.3776	6.1869	5.7856	6.7916	6.2048	5.9939	5.9521	5.5198	5.7162	5.1375	7.0368	5.4279	5.3384	5.384	6.2598	5.9312	6.2418	6.1667	6.9305	5.5984	5.4232	11.0492	5.6398	6.0067	5.1687	8.6916	7.3807	5.4406	7.3166	7.1383	6.8398	6.635	7.0135	7.6605	6.4866	6.7901	11.5416	5.5148	6.35	6.5898	7.3975
PF3D7_0632500.mrna1_1	PF3D7_0632500.mrna1_1;2361	2361	7.1588	5.8667	7.5134	6.1389	5.3933	6.525	6.1208	6.1398	3.7793	7.2363	5.9523	8.1678	5.2464	6.2911	7.1363	5.6044	7.0711	6.9541	5.6279	8.2574	6.7218	6.1979	6.0204	5.2536	5.5304	5.1185	4.7098	6.4689	9.4369	8.6309	8.8208	5.8384	6.9196	6.5531	5.2044	4.8495	7.9307	7.378	5.561	5.4542	7.2745	5.0764	5.4899	4.7618	6.8676	6.29	7.3626	5.9928	6.5549	7.7176	5.9798	7.3121	5.7412	7.0762	6.3298	5.0325	5.861	7.1089	6.0446	6.7116	6.6041	7.6067	6.6781	5.4712	12.2949	6.1383	6.1719	6.0277	6.2184	6.5392	6.5174	7.8224	9.0605	7.9453	7.596	7.8506	7.6716	7.5994	7.9385	12.6385	6.3316	7.3361	7.9229	8.2363
PF3D7_0632500.mrna1_1	PF3D7_0632500.mrna1_1;2362	2362	7.2127	6.1908	7.4208	5.0858	4.7934	8.1862	5.8217	6.2221	5.3632	7.6101	7.3826	7.4911	4.9288	4.7735	8.0432	6.2521	7.1505	6.1589	6.1641	7.5726	7.8258	5.8792	4.8192	5.4689	4.5686	4.5097	5.0687	6.067	8.2283	7.5118	8.5676	3.903	7.0816	5.9812	5.5999	4.3827	6.6044	7.2031	5.5484	3.3234	8.236	4.6282	5.1655	3.7485	4.9686	7.1122	7.5939	6.4152	6.1243	7.277	6.5527	6.572	5.384	6.7351	6.2651	5.6264	6.8638	8.2059	6.2014	6.0949	5.7074	7.0722	5.7923	5.4928	11.2968	6.3806	4.8227	5.5407	4.9463	8.2202	6.1631	7.7367	9.2847	7.6945	7.6648	6.9018	8.9003	7.375	8.0122	11.7495	7.1566	6.7479	7.2818	6.9754
PF3D7_0632500.mrna1_1	PF3D7_0632500.mrna1_1;2363	2363	6.8576	6.1027	7.2048	5.7692	5.4712	8.783	5.5481	5.4423	2.9317	7.9682	7.4377	7.7731	5.4346	5.9556	8.4257	5.1599	6.4995	5.5367	5.911	7.4434	7.7357	6.8263	5.4232	5.9516	5.7605	5.3844	4.7793	5.04	7.7293	7.7977	9.0825	5.4189	6.774	6.23	4.9928	5.6531	7.1463	7.3547	5.5336	5.1359	7.6577	5.1538	5.1894	5.2928	6.4244	7.3266	7.3563	6.833	5.9743	7.2836	6.0457	6.4421	4.8743	6.6956	6.0481	4.8273	6.2397	8.8854	5.516	5.4472	6.6699	6.7149	8.2275	5.2388	12.1429	7.1228	5.4683	5.8804	5.2887	8.4097	5.6901	7.8089	8.9959	7.7917	7.0259	7.1231	8.9127	7.144	7.7675	12.0728	7.2128	6.5119	6.5362	7.2411
PF3D7_0632500.mrna1_1	PF3D7_0632500.mrna1_1;2364	2364	6.8527	5.813	7.1518	6.2724	4.2079	8.4272	4.5323	5.047	4.2758	8.0314	7.1918	7.802	5.6144	5.8001	8.3958	5.8612	6.6121	6.8297	5.0858	8.5343	7.9277	7.3131	7.7924	6.3572	4.2861	8.9643	5.2513	6.1603	8.6782	7.9374	9.2778	7.3013	7.6078	6.2856	8.8178	5.1603	8.3988	7.2416	5.5838	4.2396	8.6518	5.3684	4.7279	4.193	6.2551	6.9656	7.86	6.6436	6.2931	7.4106	6.152	7.1467	5.1799	6.8517	6.2211	4.7939	6.1781	9.4662	6.5851	6.4472	5.8465	6.5589	12.7334	5.9186	12.4313	6.6528	5.4973	5.6067	5.859	8.5294	6.6906	8.664	9.6413	7.5122	6.8169	7.1303	8.957	8.0301	8.1496	12.5262	8.1021	7.3632	7.5278	6.2928
PF3D7_0632500.mrna1_1	PF3D7_0632500.mrna1_1;2365	2365	6.9345	6.263	6.4777	5.5832	4.4403	7.7083	5.6767	5.62	5.4012	8.1848	6.5887	6.9035	5.823	6.6619	7.9343	5.3761	6.7883	6.4449	5.5844	5.9695	6.9561	7.3233	5.7065	6.1502	5.5975	4.4283	4.8728	5.5512	7.1833	7.8376	8.4263	7.3179	7.1813	5.7568	5.6963	3.7793	6.3602	7.9058	5.954	4.6932	9.1525	5.0188	4.6194	5.3792	6.258	6.7651	8.7947	6.0336	6.6947	6.819	5.1934	6.2128	4.4489	6.5752	7.1718	5.682	6.5872	8.3489	5.5388	5.6843	5.0938	6.7666	6.9343	5.8455	11.5844	5.9614	4.5534	5.438	5.4141	8.4101	6.0308	7.9312	8.6381	7.7069	8.3906	6.9466	8.6481	6.923	7.7858	11.9361	6.5575	7.2219	7.5697	7.3841
PF3D7_0632500.mrna1_1	PF3D7_0632500.mrna1_1;2366	2366	6.6967	5.3691	5.7653	4.9722	3.8012	9.3098	4.327	6.595	3.0286	7.6435	7.4049	5.7835	4.1326	3.9165	8.2596	5.434	6.7929	7.1692	5.5037	5.6094	6.6993	4.2008	5.246	5.3834	5.0772	3.5021	3.9754	5.2445	6.8811	7.4819	8.6567	5.3882	6.6125	5.4168	5.5345	5.1775	7.9358	7.0825	5.3999	4.9317	9.7918	4.4463	4.6966	3.7908	5.1322	5.5945	7.1632	5.2642	6.0215	5.6094	6.086	5.4799	4.8001	5.8387	5.5454	4.3306	5.5638	6.8328	5.7087	5.7708	4.6531	5.6165	5.8071	4.1667	11.3369	5.3143	4.3074	4.9593	5.1763	6.3987	3.0072	7.3902	8.1711	6.5143	7.5191	6.4778	7.9684	6.6241	7.4381	11.6298	5.9122	6.0787	6.7741	6.2352
PF3D7_0632500.mrna1_1	PF3D7_0632500.mrna1_1;2367	2367	6.7082	6.1973	4.8248	5.3618	3.2824	9.2326	4.6932	4.0321	4.9718	7.824	5.9674	7.4246	4.7876	6.2104	8.7251	5.6421	7.5664	6.0226	4.4263	7.6444	7.9844	6.0148	3.9653	5.3409	4.3111	4.0824	4.5904	4.516	8.0274	8.1451	7.8003	5.3085	7.0455	5.607	5.3291	4.5279	5.2559	9.1095	8.5596	5.8202	7.5365	3.7366	4.3978	5.0461	6.0235	6.8766	9.501	6.1805	5.9165	6.1967	6.1914	7.2166	5.667	6.6365	5.2994	4.7608	5.7671	6.7631	5.375	5.0557	5.8263	6.0762	8.3797	7.605	7.7925	6.432	5.266	5.7219	4.3462	8.5293	5.9621	7.9772	8.5641	6.984	7.7001	7.1964	8.1765	6.8679	8.0665	8.4433	6.6476	7.0299	7.4177	6.8621
PF3D7_0632500.mrna1_1	PF3D7_0632500.mrna1_1;2368	2368	7.134	6.1928	5.9635	5.7663	4.8146	9.1979	4.9453	3.4423	5.2149	7.7819	6.8116	5.8314	6.3551	4.3519	9.2929	5.8755	6.217	7.1684	6.6107	6.4791	6.7641	6.0288	5.7178	5.6935	5.0836	4.5008	5.07	5.3273	7.0795	6.7797	7.9406	4.9644	6.7661	7.4286	5.6522	3.1715	4.3205	7.1255	6.6769	4.5969	4.5122	4.7876	4.2891	5.7156	5.8158	7.1545	8.2003	7.2637	5.6755	6.1699	5.4744	6.2298	6.3172	6.4835	5.5592	5.5622	6.4002	7.2454	5.319	5.0845	5.8951	6.9085	7.4562	6.0866	5.2817	5.9427	5.7385	5.431	4.3349	8.326	6.0533	8.5204	7.8526	6.7811	6.5971	7.5318	8.5288	6.5155	6.9478	6.8363	6.5538	7.884	7.1394	6.3264
PF3D7_0632500.mrna1_1	PF3D7_0632500.mrna1_1;2369	2369	6.7592	7.5346	5.5975	5.5217	4.8475	8.6918	5.233	4.3944	3.7856	7.3863	6.6666	6.5041	5.2566	5.978	8.1852	5.3861	5.4522	4.8329	6.6454	5.1189	6.8897	6.9779	5.6957	5.3698	5.888	4.3978	5.1006	6.1131	6.4306	6.228	8.4009	4.1627	6.1293	6.3271	3.9928	5.4919	4.8156	11.6102	6.2748	7.3673	4.5753	4.6854	5.1189	5.7613	5.6244	7.3909	11.083	5.673	6.2228	5.6462	5.9021	5.7642	8.8747	6.0378	5.3201	5.2574	5.8958	5.8107	5.8197	5.689	6.2034	6.044	8.1913	6.3447	3.7355	6.761	4.6082	5.7263	5.3885	7.6531	7.0513	6.8586	8.134	7.0643	5.8352	7.3492	8.0526	6.8948	7.0952	5.7469	6.308	5.8955	5.641	4.8773
PF3D7_0632500.mrna1_1	PF3D7_0632500.mrna1_1;2370	2370	6.3493	6.4668	4.6565	6.1637	3.5323	8.3359	4.7939	4.04	3.6565	6.2001	5.2028	7.1933	6.0953	4.6971	8.888	6.2915	5.8868	4.5503	4.7613	4.4039	5.4998	5.3823	5.3702	5.8209	5.5065	4.8987	5.3331	4.8283	5.1473	6.3072	8.4433	3.0461	5.6599	4.9227	4.3313	4.4303	4.1035	6.754	6.3809	4.6993	6.5368	4.5323	4.9122	5.3291	5.7716	7.3066	5.2071	5.5801	5.3927	5.3176	5.2728	5.3916	9.2969	4.4449	5.9628	5.4476	6.0792	5.2854	6.8255	4.5717	6.0772	6.6541	8.5322	5.8987	3.4828	6.6005	4.2563	5.3872	5.0777	7.0989	6.09	6.1344	7.5136	7.3509	4.7137	6.6917	7.4891	5.9805	6.8486	5.1272	6.1767	3.4725	8.0995	4.853
PF3D7_0632500.mrna1_1	PF3D7_0632500.mrna1_1;2371	2371	5.5072	6.2527	4.9982	6.3063	4.516	8.4616	4.1691	4.6153	4.7093	6.7131	6.4849	8.2133	5.1723	2.6803	8.1963	5.1396	5.9071	7.3376	5.3909	6.1922	6.738	7.511	4.811	6.2711	4.9098	4.8425	5.9885	5.4857	5.9179	6.8985	8.4083	5.7536	6.8764	4.2257	4.6554	3.7214	5.4679	7.959	5.6476	6.2529	4.2411	4.7301	5.366	3.6792	4.6803	7.442	6.7964	5.6346	5.8721	4.2157	5.8197	4.1391	11.5889	5.5774	5.8354	5.4172	5.4796	5.8997	5.5049	5.6924	6.5518	6.5589	8.8606	6.5665	4.8161	6.2591	3.5273	5.2972	5.4479	6.0321	5.5665	6.0014	7.5795	7.021	5.84	7.0267	8.2073	7.6429	6.7032	4.6171	6.0144	3.7148	5.0708	5.7428
PF3D7_0632500.mrna1_1	PF3D7_0632500.mrna1_1;2372	2372	6.6492000000000004	5.7279	5.2445	6.3689	2.1922	7.9518	5.0317	5.8634	4.435	6.8484	6.4315	8.3887	5.9944	2.0942	8.7055	5.8841	5.8902	3.7782	4.9995	5.903	6.4121	7.2787	4.5204	7.0888	4.5503	4.1243	5.2924	4.9754	5.8605	6.3656	8.88	3.3219	6.862	4.4175	4.8319	4.546	3.991	7.211	5.5771	5.851	4.3399	4.4757	4.6724	4.5868	5.5388	6.873	6.2625	5.5653	4.1739	5.588	4.8817	5.6682	11.6353	5.3316	8.9846	5.251	6.1566	6.049	6.1379	4.5729	6.4617000000000004	6.563	9.6142	6.4222	4.6023	5.2334	5.1018	5.5426	4.582	7.7669	5.6352	4.1218	8.0095	7.3214	5.054	6.6014	7.3382	7.7387	5.7455	5.0264	5.8733	4.7991	4.8841	6.3546
PF3D7_0632500.mrna1_1	PF3D7_0632500.mrna1_1;2373	2373	6.1938	5.4957	5.332	6.2466	5.1759	7.1923	5.4558	5.5119	3.9307	6.8511	5.9612	7.8237	6.2804	3.9298	7.2974	5.7287	6.1266	2.0942	5.1276	5.8112	6.4862	10.1161	5.7848	7.0683	5.1647	4.1119	4.9217	4.9093	6.0097	6.377	12.1088	5.6977	7.2221	5.8592	4.6323	4.6188	4.2157	7.0375	6.0813	5.2238	4.9146	4.9982	5.3837	4.5589	4.6259	6.4782	6.7394	5.2765	5.0904	4.8629	5.1506	5.503	10.8389	5.4819	6.7353	5.5789	5.7714	6.4568	5.9369	4.238	6.0613	6.7743	9.4474	6.6938	5.9791	5.7903	4.717	5.5518	6.8382	6.2589	6.0301	5.79	8.5582	6.9451	6.5654	6.8156	8.0859	7.1856	6.7858	5.5075	4.8006	5.1106	6.1819	7.3751
PF3D7_0632500.mrna1_1	PF3D7_0632500.mrna1_1;2374	2374	5.9757	5.0317	4.7312	6.0228	4.7485	7.1999	5.3423	4.6611	4.025	6.4421	5.998	6.1249	5.5301	4.6041	7.6834	5.6331	6.3679	3.7897	4.8909	4.6786	7.0104	5.8545	4.1293	5.8652	4.8283	3.257	4.2898	4.3957	5.9112	5.9857	6.6021	2.5033	6.605	5.142	4.7793	4.366	4.4114	6.7293	6.5801	5.0444	4.9107	1.2987	5.2288	3.5934	4.3971	6.9966	5.4472	5.6047	3.3016	2.9467	5.3038	6.0559	8.2714	5.6162	5.5969	5.4676	5.054	4.7279	4.8515	4.8644	5.8733	6.4769	7.9736	5.6679	2.8339	5.5401	4.1334	5.2055	4.7866	5.4107	6.3207	4.8384	8.0365	6.4981	5.8706	5.4731	8.3767	5.9706	5.6465	5.5892	5.9179	3.7623	5.5283	4.8963
PF3D7_0632500.mrna1_1	PF3D7_0632500.mrna1_1;2375	2375	7.7413	5.7897	6.0148	4.9676	3.8258	7.0781	5.1156	4.4712	2.3813	7.1618	5.8728	4.3341	5.0828	2.2265	6.6477	5.6979	4.8293	4.0081	5.1371	5.2036	5.7101	4.61	5.5185	8.4709	4.8782	2.8115	4.4074	4.4101	5.5119	6.4448	6.031	3.3363	8.3187	5.0738	4.5429	3.7845	4.9269	6.1071	5.1779	5.7889	4.1119	3.8166	6.3981	4.2817	5.5242000000000004	5.7189	5.6831	5.5598	4.6696	3.8758	4.0268	6.949	5.9098	5.2265	5.8763	5.2705	4.1675	5.4429	6.1185	5.025	4.8723	6.3505	5.8946	5.407	3.0858	5.7503	5.7578	4.3045	0.8074	5.3056	4.3512	5.9921	7.5608	6.7056	5.6436	5.8053	6.8505	4.861	4.89	4.2449	6.6226	7.0063	6.0777	4.6639
PF3D7_0632500.mrna1_1	PF3D7_0632500.mrna1_1;2376	2376	6.0239	5.7344	4.8654	5.0045	5.3147	6.0849	4.5491	4.4938	3.5814	5.4783	6.3122	4.1843	5.3201	3.3743	5.7118	5.2114	5.4366	4.0993	5.0845	3.0721	7.2283	6.079	5.2847	6.451	4.7409	4.1922	2.8817	4.8186	4.1771	6.3861	6.9111	4.2479	6.3844	4.4653	5.0959	3.0942	3.858	5.8958	4.9672	4.4476	4.5765	4.266	6.6993	3.5148	4.852	5.4104	6.0991	5.4039	3.86	5.3771	5.3455	7.2531	6.7891	5.2887	5.497	4.7038	5.0866	5.6256	5.7342	5.2475	4.6803	5.8834	6.5006	4.3875	6.1237	5.9098	5.0557	4.4283	4.7312	5.9319	4.7586	4.1243	6.1807	6.7076	5.4935	5.8639	6.6247	5.2028	5.9866	5.4202	5.3957	7.745	5.847	4.6323
PF3D7_0632500.mrna1_1	PF3D7_0632500.mrna1_1;2377	2377	9.3868	6.9756	5.142	5.3241	4.3702	6.4832	5.7175	5.3806	4.7735	9.4404	4.1579	9.3958	4.5981	4.2653	6.6387	5.4313	6.1894	4.796	5.8718	4.5928	6.3695	5.1953	5.0887	6.057	4.8374	3.3291	5.057	4.8293	5.647	5.9964	6.3896	1.5801	6.998	5.2399	4.6633	4.7153	5.6812	5.9514	5.5122	5.2176	3.7409	3.3702	6.2876	5.2008	8.7183	5.8878	5.5768	5.1069	4.5204	4.4101	5.4449	6.6264	5.5883	4.5613	6.0641	4.9759	4.7479	5.5163	6.5466	5.4114	6.0507	5.7861	6.8873	5.6949	4.2623	5.8572	6.1665	4.7861	6.4443	7.9261	5.3208	5.4439	7.083	5.6721	6.1703	5.9812	7.1637	5.6453	6.5467	3.3533	5.667	7.6816	5.101	6.3837
PF3D7_0632500.mrna1_1	PF3D7_0632500.mrna1_1;2378	2378	6.371	5.7112	5.1473	4.8283	4.5472	6.1873	4.121	4.275	3.6311	6.3964	4.9355	4.2928	4.9425	2.8992	6.1719	4.2645	5.2865	3.332	3.2079	3.9373	6.4306	6.1538	5.6829	5.9122	4.857	4.4416	4.8495	4.1667	5.8455	5.645	6.2987	4.9284	4.7745	5.8525	5.1871	3.797	4.2048	5.738	5.4022	5.2743	3.2188	3.591	5.5478	4.0479	5.3001	5.5154	5.9227	5.7589	5.439	3.1027	4.6559	6.4624	4.7115	4.9635	5.3198	4.4893	4.7241	5.2114	6.7344	4.8435	5.3677	5.4692	6.3003	4.3074	5.1631	5.4131	5.5148	4.735	4.9011	6.2974	4.7597	5.3923	6.6047	4.9672	5.3558	5.791	7.069	4.985	4.5059	5.6963	6.0103	6.555	4.89	5.4366
PF3D7_0632500.mrna1_1	PF3D7_0632500.mrna1_1;2379	2379	6.8727	5.6913	4.8987	5.9281	4.7845	6.6222	5.4793	5.4386	4.1627	6.7056	5.2487	6.2135	6.4439	5.4296	5.2865	3.5607	4.8934	3.5753	5.8293	5.4816	7.3284	7.32	6.5278	4.153	4.591	3.9364	4.3118	4.7981	5.9205	6.0851	9.5457	4.0566	5.6026	6.0394	4.516	4.8089	5.2979	5.4192	5.6639	4.3096	5.2735	3.3937	6.2344	4.8733	6.4519	5.2304	6.7677	6.074	4.6831	5.0308	5.5132	6.5105	4.6241	6.0755	6.2024	4.8797	5.2292	5.7735	5.7669	6.3716	6.6087	6.6738	5.8273	4.0215	6.7236	4.9977	5.0009	5.4954	3.3161	6.3007	5.292	5.4303	7.8258	6.9872	6.9922	6.142	7.5746	5.4663	5.4005	7.2912	4.6736	6.5612	7.4163	4.8629
PF3D7_0632500.mrna1_1	PF3D7_0632500.mrna1_1;2380	2380	7.3877	5.3194	5.4111	5.4676	5.2529	5.8143	5.204	4.14	5.6568	7.0333	4.7576	4.4925	5.7407	5.1771	5.0777	6.8336	5.6809	3.9672	4.9449	4.2296	6.8193	7.107	4.8197	6.0915	5.8699	3.5311	4.854	5.7057	5.0014	6.2496	7.3865	3.4568	6.0264	5.8349	3.841	5.9612	4.8079	5.6699	4.963	5.8407	4.7236	2.8836	6.7876	4.4356	4.8904	6.0957	5.8557	4.9855	4.5385	5.1965	5.1981	7.4602	4.4256	5.7393	4.9864	6.0387	5.8662	5.0396	5.6786	6.5612	6.1293	6.6748	5.9575	3.6904	6.6633	5.0819	7.237	5.641	4.6719	6.4552	7.3052	5.2418	6.2913	6.1287	6.015	5.8286	7.7964	6.2269	5.4101	6.8477	5.3526	8.3568	5.9614	4.2972
PF3D7_0632500.mrna1_1	PF3D7_0632500.mrna1_1;2381	2381	6.0676	6.1033	4.7751	5.09	4.106	5.9991	4.5292	4.6949	0	5.2821	4.7772	3.5632	4.4296	3.1779	5.009	4.9141	4.8058	6.0843	4.2373	4.7148	5.7884	5.5901	4.2884	8.1304	5.1827	2.1667	4.627	4.366	5.0993	5.3565	6.7849	2.6206	8.4802	3.7835	4.3923	4.2273	4.9828	5.0661	4.6982	4.7565	4.2211	5.8492	5.8089	5.2517	4.0738	3.8359	5.2001	3.7312	2.488	2.6369	4.889	6.5786	4.9941	6.234	5.7623	3.6229	4.8161	4.8836	5.4679	5.8844	5.1779	6.1946	4.7436	4.3519	7.5114	4.8166	5.3747	5.9018	4.1898	6.1975	4.4019	5.5024	6.1315	5.2928	6.8962	4.9472	7.2762	5.4273	5.1554	7.4212	5.3999	6.0036	5.9991	3.9411
PF3D7_0632500.mrna1_1	PF3D7_0632500.mrna1_1;2382	2382	5.0755	5.0036	5.3878	5.3063	3.557	6.8071	4.7677	5.1169	1.1699	6.0268	4.8718	2.5898	4.7442	3.6206	7.6833	5.1695	6.3764	6.7291	5.0505	3.5826	4.7153	6.4363	3.7866	6.7242	5.1449	4.7137	4.0866	4.8914	3.9864	6.0336	6.8976	3.9718	6.1083	4.5644	4.8022	4.742	4.6305	5.6241	5.218	4.9977	2.4931	6.0704	5.4063	5.0036	0.7225	6.6554	4.585	5.3462	2.8914	6.1133	3.5072	6.4261	4.0018	5.4033	5.7214	7.225	4.9274	4.0548	5.4124	4.8914	5.5094	6.5814	4.0566	3.2869	8.1743	5.6605	3.98	5.14	4.2653	6.1077	6.5455	6.1416	6.5273	4.916	5.4303	4.5304	7.0859	5.4983	6.6745	8.3534	5.2445	5.6179	5.5922	4.2242
PF3D7_0632500.mrna1_1	PF3D7_0632500.mrna1_1;2383	2383	5.2353	5.3219	4.8634	3.8288	3.009	5.0841	6.1577	4.464	2.0704	5.7015	4.7257	3.6053	5.3302	3.3045	3.6588	6.8411	5.3118	8.9571	5.5771	5.1579	4.7436	5.9416	4.6685	7.5879	5.1599	3.7751	4.8475	4.6565	5.8352	5.717	6.6486	4.1309	6.9107	3.4383	4.7495	4.8904	4.591	5.3381	6.4599	3.0942	2.7908	4.6112	5.605	4.2502	4.6977	4.4067	5.2411	6.0587	4.4107	5.5552	4.4509	6.25	5.0219	5.9581	5.488	4.6656	5.0483	4.9556	5.3851	5.0206	4.3103	6.0798	4.6927	4.4522	8.9529	5.2223	4.2196	5.2529	4.4114	6.2585	4.9887	5.3771	5.5853	5.7382	5.4077	5.0751	7.3282	4.3618	5.2813	9.07	5.1811	4.8822	5.2716	0.5656
PF3D7_0632500.mrna1_1	PF3D7_0632500.mrna1_1;2384	2384	5.554	5.8674	5.878	2.5777	3.5862	5.1031	3.8777	4.2965	3.6859	5.7366	6.6641	4.8714	5.5361	3.6017	4.6282	4.0027	5.1671	7.8571	4.6622	7.6422	5.0583	6.5919	5.4799	8.2166	4.8575	6.1266	5.4689	4.384	8.5686	5.5625	7.1786	4.2032	7.0135	4.916	3.9598	4.8953	5.8143	5.1223	5.7013	3.7824	4.1747	7.5029	6.0391	4.5311	3.9955	9.1884	4.3074	5.5689	4.4496	4.9759	4.7639	6.1961	2.9782	5.8457	3.3001	9.1958	5.4715	5.0255	5.3611	3.7761	5.8726	6.2893	4.9635	4.7623	8.29	7.5197	3.6519	5.2946	4.8515	6.5868	8.1094	5.3981	6.0235	5.0853	4.7219	4.9117	7.3359	4.0644	6.3391	8.3516	6.9312	4.8435	5.1863	4.7772
PF3D7_0632500.mrna1_1	PF3D7_0632500.mrna1_1;2385	2385	6.1493	5.191	5.1018	4.8384	4.6927	4.9074	4.7687	4.7671	2.2479	6.0955	6.4241	4.9873	4.3597	3.4854	5.2563	4.7586	5.0135	7.0021	3.2172	7.1521	5.2935	7.8343	4.4416	5.0557	4.1432	4.7597	4.7431	4.6554	8.3015	5.6273	8.5003	2.4777	4.7104	4.4449	3.5361	5.5619	4.8909	4.749	6.3473	4.7517	4.464	7.5807	5.2946	5.3356	4.9662	9.4737	4.5807	5.8204	3.2016	5.7527	5.314	6.0317	3.8914	6.4689	4.7592	9.2276	6.1583	4.7065	5.2407	4.0815	6.3865	6.0616	4.2118	4.7043	8.2823	6.9216	4.3505	5.2687	4.3363	5.9882	8.3726	6.033	5.4922	5.6267	5.2257	6.6648	7.0236	4.8585	6.1357	8.3253	7.607	1.6554	5.3306	4.7087
PF3D7_0632500.mrna1_1	PF3D7_0632500.mrna1_1;2386	2386	5.3806	5.825	6.3416	5.3906	4.0117	4.729	5.5289	3.8709	3.5472	5.3698	6.5223	4.9896	5.5963	3.2525	4.3695	4.3001	5.6115	7.5228	3.8982	7.1804	5.4806	6.1031	5.0708	5.1477	5.4036	4.0781	4.7065	4.4243	7.7908	5.8482	7.0385	3.5814	5.6436	4.7655	4.3625	5.1301	3.7225	2.7485	7.4573	3.796	3.6358	7.0748	5.6032	4.2165	4.4912	9.7939	6.0314	7.443	4.4336	5.2369	5.2292	5.1831	4.0108	5.1599	4.2891	10.378	6.2711	5.1114	4.9959	4.2713	5.9057	5.8076	4.1859	7.7102	8.3583	7.5581	4.0522	5.3341	4.682	3.8379	9.0858	5.8425	5.671	5.0295	5.5491	5.7578	6.8207	4.6724	6.5515	7.9855	6.868	3.2048	6.3352	6.0173
PF3D7_0632500.mrna1_1	PF3D7_0632500.mrna1_1;2387	2387	5.7955	5.6453	6.4648	5.4012	4.7015	5.478	4.9016	3.7071	3.7719	6.0557	7.9351	6.0883	5.5898	4.6679	5.8512	6.1221	5.9477	7.5649	6.2036	8.7789	6.2273	5.5786	4.7835	5.9174	5.4107	2.6599	3.9069	4.8919	8.9717	5.3544	6.0836	3.2943	4.8053	4.8919	4.6673	4.4931	4.5122	4.7592	8.2522	3.6029	3.9991	8.0575	5.9523	5.7973	5.5286	10.601	4.8728	7.8865	1.4005	6.7471	5.1667	5.0548	1.5558	6.9798	3.5656	10.9466	6.0188	5.8089	5.8657	5.2532	5.6241	6.4769	6.435	7.6033	8.0845	7.5232	5.6887	5.2939	5.4256	5.204	10.1381	6.3579	5.2765	4.852	5.1783	6.0115	7.2768	4.8314	8.0935	8.423	7.5003	3.2063	5.8577	5.9088
PF3D7_0632500.mrna1_1	PF3D7_0632500.mrna1_1;2388	2388	6.1502	6.1894	5.6963	6.2288	5.0166	2.111	5.3639	5.0875	3.8094	6.3169	8.7453	5.3298	4.8654	0.4647	4.067	6.1037	6.4653	7.6915	4.2479	8.9599	5.9715	3.943	4.384	5.1643	5.6921	3.5607	3.6758	4.7355	9.5749	5.6896	6.4306	3.1715	5.9453	5.1018	2.8992	2.9355	4.4679	4.7965	8.4053	5.0836	3.272	7.6737	5.7156	3.516	2.4542	10.4917	4.862	8.2832	2.9222	5.8502	5.0383	4.0009	4.9891	7.7274	5.257	11.2814	5.6806	4.8958	5.9179	3.025	7.44	5.946	6.2662	5.0605	8.2811	7.5465	4.9523	5.7503	4.9373	3.8669	10.4041	5.3743	7.0157	4.7892	5.438	6.7177	6.8484	4.254	6.388	8.3351	7.6457	4.1432	5.4777	4.2787
PF3D7_0632500.mrna1_1	PF3D7_0632500.mrna1_1;2389	2389	5.9093	5.2612	6.7736	5.0853	3.861	4.8748	5.5113	4.6982	2.488	6.6585	8.4587	6.4119	4.7645	4.1771	5.2441	6.1665	4.7602	8.8916	6.2271	9.2601	5.7745	4.6218	5.5783	5.6023	5.7469	4.3568	5.2234	5.5046	9.8249	5.3448	6.3846	5.354	5.7382	5.2246	4.8273	3.8053	5.2634	5.7002	9.2074	3.9598	4.1227	8.4285	5.4253	6.5651	4.5723	10.9185	5.299	8.8065	4.1144	6.0356	4.706	6.1071	3.1194	5.4323	5.6679	11.279	5.5735	5.8775	5.8848	3.9837	5.4806	6.0475	5.6038	5.5512	8.5575	7.8825	4.2456	4.1432	4.1391	3.0875	10.5791	6.2165	8.4935	5.6424	4.5945	6.3509	6.8673	3.9699	6.9632	8.5515	7.7713	4.2211	5.2847	2.9411
PF3D7_0632500.mrna1_1	PF3D7_0632500.mrna1_1;2390	2390	5.8492	4.8963	5.4429	4.9846	3.1489	4.9016	4.3889	4.7623	2.0179	6.2203	6.6855	5.2563	4.5416	2.4906	2.4906	4.6679	4.8841	7.4304	4.4403	6.6368	5.3625	5.6005	5.8522	4.2327	4.5429	3.8679	2.7803	3.5097	7.9118	6.1102	6.0199	3.6029	3.85	4.5311	3.9364	4.9607	4.5771	3.6679	7.2328	4.0968	4.5957	6.0325	5.3452	3.0875	5.1048	9.0079	2.0108	6.9624	3.8043	5.106	5.2211	5.2265	4.1077	6.3757	4.8379	9.2139	4.6622	4.9093	5.1318	5.5735	6.2141	6.6376	5.7249	5.2884	7.4939	6.6135	4.5771	5.6162	4.0609	5.2532	8.9065	6.0961	7.898	5.5632	5.9193	5.6642	7.2366	4.281	6.7515	6.7479	6.7138	2.8053	5.6392	4.9103
PF3D7_0632500.mrna1_1	PF3D7_0632500.mrna1_1;2391	2391	6.3359	5.5438	5.5904	5.9357	2.4647	4.6865	4.3045	4.3971	3.0161	6.4548	4.9331	4.8664	5.5413	2.6064	4.1177	5.1691	4.2713	3.6781	4.8207	3.1731	5.6579	4.7538	4.4476	5.0535	3.0036	5.1206	3.2342	4.6363	6.4736	6.0141	5.408	3.3363	5.7085	5.2161	3.9288	3.7495	3.8856	4.4383	6.8292	3.6229	4.7871	5.1098	5.5113	3.5385	3.4343	5.4754	4.5491	5.8281	4.4336	4.5129	4.9117	5.6764	4.3248	6.2197	5.2761	4.8079	5.1198	5.5345	4.3992000000000004	5.7618	4.3813	5.5385	5.2238	5.7436	4.8625	5.2369	4.9695	5.3349	4.6165	4.9937	5.1181	5.7546	5.3165	5.0925	5.8644	5.9896	7.0761	5.2743	5.8946	4.7463	5.2361	4.263	5.5292	4.1342
PF3D7_0632500.mrna1_1	PF3D7_0632500.mrna1_1;2392	2392	7.0106	4.9477	5.8522	6.4946	3.0409	4.852	5.1461	5.5447	0.251	7.326	4.3234	5.7409	6.4998	4.1922	4.433	5.2705	5.7203	4.5323	4.7835	4.5027	6.5521	4.4522	5.6562	5.2426	5.5423	3.5789	3.9598	5.3933	5.047	5.7647	4.2334	2.8074	4.7334	5.0032	4.0374	4.238	4.7252	4.99	6.2044	4.314	3.5583	3.7452	4.2698	5.0027	5.2059	5.7186	5.2544	4.858	2.1043	4.0179	4.8192	5.5886	4.1835	4.9686	6.257	4.5033	7.0528	5.0264	5.5957	5.5925	6.6483	5.328	5.1522	4.9269	3.7602	5.4436	4.2396	4.7597	4.4135	5.943	4.9021	6.473	6.1526	5.1169	6.1655	7.1515	7.3433	4.5674	6.3427	6.0005	3.8904	4.7082	4.963	3.3992
PF3D7_0632500.mrna1_1	PF3D7_0632500.mrna1_1;2393	2393	6.7436	7.5849	6.9722	4.8851	3.756	5.6653	4.86	3.9764	0.3896	6.9526	5.2525	4.62	5.0976	3.3016	5.1599	6.3257	5.8625	1.9672	5.0652	3.0108	7.3876	4.7602	6.1745	6.0794	5.627	3.8248	4.712	5.2585	4.0522	7.2879	5.9828	4.3827	6.0312	5.3416	3.9079	4.2735	4.5242000000000004	5.7923	4.8797	7.5596	5.2346	4.0807	5.5348	5.1102	6.4365	5.6982	5.4919	6.7745	2.384	6.1568	5.0117	5.2087	2.9523	6.116	5.1404	3.3118	8.1515	4.4229	5.2373	6.1338	6.6982	5.8829	5.4857	5.4266	4.7192	4.9011	4.6736	7.6701	4.9773	5.0639	4.8232	7.3033	6.2284	5.4947	7.0931	7.0495	7.7688	5.8465	5.9572	5.9158	5.3547	4.5002	7.7477	4.4005
PF3D7_0632500.mrna1_1	PF3D7_0632500.mrna1_1;2394	2394	6.8529	7.9661	4.5441	6.7252	4.4848	5.4158	5.7562	5.2327	3.3434	7.2546	4.7038	5.9463	5.9456	4.3533	5.2392	4.5267	5.6789	4.6531	4.7908	6.2604	6.4733	5.7493	5.5738	5.9704	6.2439	4.3096	3.8963	4.9809	5.7353	6.791	7.405	2.669	5.1942	5.4246	3.3702	3.6392	9.9512	5.5555	6.4807	7.9642	5.106	3.8146	4.5583	2.5385	5.5801	5.384	5.3593	5.824	5.2928	4.4835	5.4744	5.1256	3.6346	5.8412	5.2441	5.3052	6.4767	5.3554	5.3434	7.3406	6.3447	6.8572	5.858	8.2333	6.2267	5.1371	4.3944	6.723	4.3813	6.4841	5.1583	6.7431	6.9256	5.4286	7.8618	6.7777	8.8118	4.2979	6.9525	5.8639	6.2411	4.1177	6.8093	4.916
PF3D7_0632500.mrna1_1	PF3D7_0632500.mrna1_1;2395	2395	6.6658	8.4645	5.3646	5.2388	2.905	5.5786	5.6625	5.7711	3.8115	6.4051	5.1481	5.5847	6.0654	5.1305	5.7241	6.3332	6.0106	4.2063	4.3356	5.6282	5.7642	5.9873	5.9042	4.8875	5.0148	3.4673	3.4289	4.5705	6.6163	7.2293	5.3875	3.406	5.6135	5.4919	5.4466	3.5993	5.3854	5.121	6.3937	8.8389	4.4456	4.0951	3.7645	2.4699	5.9397	5.7109	6.2977	5.2494	5.4944	1.0356	5.3576	5.0405	5.2649	6.0787	5.1579	5.1396	6.0045	5.9903	5.4033	7.4818	6.3338	6.4833	6.1445	5.6162	5.7866	6.1169	5.5792	5.9764	4.7777	5.8086	4.2071	6.154	6.106	5.5635	8.4806	6.565	7.335	4.7903	6.5438	5.904	5.5217	4.6398	6.6855	4.1408
PF3D7_0632500.mrna1_1	PF3D7_0632500.mrna1_1;2396	2396	6.6855	9.3196	5.51	4.5141	4.9777	5.2566	5.0492	5.7957	4.0444	6.8966	3.7845	5.6299	4.5753	2.846	5.9369	5.6032	6.097	3.6241	3.9355	5.8243	5.7874	3.7334	5.5204	5.3923	4.5398	4.4951	2.2987	5.1148	5.8662	6.1125	5.7787	3.857	4.6444	5.5487	4.2547	4.627	4.6702	3.7355	6.083	9.2559	4.319	4.2227	4.6212	4.8904	5.761	6.2213	6.223	6.2436	3.7377	4.3896	5.2059	4.5311	4.3038	5.0566	6.454	4.594	4.384	5.6433	5.8392	7.0342	6.2139	5.8892	5.9692	4.9704	5.5049	5.8895	3.6893	4.017	4.5248	5.9593	4.5668	4.6141	6.4128	5.7926	9.0729	6.3327	7.5063	4.8919	6.6395	5.4542	5.4571	3.6758	5.7806	4.5317
PF3D7_0632500.mrna1_1	PF3D7_0632500.mrna1_1;2397	2397	6.8044	8.9223	7.1392	5.2083	4.0925	5.1767	6.0639	5.8163	3.9392	6.6886	5.0126	6.049	5.0509	3.6029	5.3216	5.9129	6.2186	3.0909	5.1497	6.885	6.318	4.9088	4.6508	4.4828	5.6314	4.8807	6.1989	5.1607	7.3973	6.188	6.2166	3.7991	3.5223	4.9602	5.1591	5.9112	4.5273	3.8032	5.2441	9.3422	4.0909	4.1227	6.1371	5.2802	5.3607	5.5774	5.2645	5.5644	5.5075	4.0312	7.3987	6.8515	4.3785	5.2746	5.3391	3.2525	4.8455	4.6188	5.6106	7.2611	5.3012	6.3799	6.4199	5.5207	5.825	6.2613	3.5668	5.1518	4.382	6.8306	5.4712	4.4886	6.6401	5.814	8.33	6.1783	7.5352	5.774	4.4809	6.9269	5.7266	6.6871	7.1848	3.9326
PF3D7_0632500.mrna1_1	PF3D7_0632500.mrna1_1;2398	2398	6.6378	9.0026	5.3736	6.1999	4.7004	5.6067	5.5163	6.2642	3.2434	6.813	5.1946	5.6982	5.1566	4.14	5.4496	5.9743	5.4538	3.9644	5.1739	6.1721	6.5549	6.0411	5.2821	5.6778	5.3771	4.8743	4.263	3.7495	6.9327	7.2075	7.1318	4.5084	6.0144	4.8465	4.1497	3.7071	4.0635	6.6541	5.6868	9.2952	4.6264	3.9973	5.3988	4.3484	4.6809	6.0217	6.3674	5.824	5.366	4.3132	7.3437	5.5904	5.6531	6.3178	6.3695	5.2931	4.3909	5.8061	5.5472	7.4258	5.824	6.3404	7.6887	5.1894	6.5062	6.2915	4.6548	5.4226	4.4376	7.0965	6.0241	6.7219	7.3554	6.035	8.5746	5.6571	7.5459	5.8733	6.6876	7.3859	6.7531	5.432	5.4594	8.1049
PF3D7_0632500.mrna1_1	PF3D7_0632500.mrna1_1;2399	2399	7.0382	8.3894	5.9035	6.2758	3.9486	5.5656	6.0548	6.4221	5.1502	7.3866	5.2664	5.888	5.9021	3.9672	5.9258	6.2642	6.0354	5.8866	6.0181	7.7487	6.8376	5.9465	5.8001	6.3847	6.3478	4.8634	5.6758	5.578	8.1306	6.4311	7.0679	4.4182	7.044	5.5236	5.2238	4.1771	6.2952	7.0203	7.3254	8.6153	5.2529	5.193	5.8565	7.0184	5.8092	5.3034	8.0689	7.6363	5.7743	5.6792	7.7536	6.086	5.2898	6.4975	5.6427	5.9153	5.72	5.9399	6.0341	5.9167	5.861	6.5209	7.0526	5.8817	4.9193	6.1485	4.0917	6.5119	7.8174	5.8048	5.7698	5.6935	6.9382	5.8291	6.2325	5.7353	7.5597	5.9184	6.615	5.6954	6.0032	5.4683	6.3828	8.3477
PF3D7_0632500.mrna1_1	PF3D7_0632500.mrna1_1;2400	2400	7.5859	9.4162	5.7721	6.4586	4.7835	6.3894	6.3679	5.2544	5.1627	8.0939	6.8857	6.0475	6.1969	4.7975	5.9296	6.989	5.4634	6.8156	5.8104	7.2804	7.1634	8.759	5.8495	5.3944	5.9591	5.6531	6.7536	5.5475	8.3098	7.2605	9.7238	5.318	5.5157	6.2472	5.917	6.3978	6.0792	5.9371	7.4294	9.0706	4.995	4.6977	4.5472	6.233	8.4402	7.5986	6.9106	6.9586	6.4082	4.8807	8.9327	6.1997	6.1146	6.2067	5.9158	5.0768	4.6826	6.3029	5.5506	4.4046	6.1568	7.4308	5.7871	8.5136	6.7231	6.0025	6.1659	5.4033	7.1182	8.2408	5.78	5.3882	7.8946	6.3111	6.2403	6.7923	8.3654	5.6247	7.2353	7.9041	6.6935	6.8765	7.2399	8.4772
PF3D7_0632500.mrna1_1	PF3D7_0632500.mrna1_1;2401	2401	7.2014	9.1505	5.8746	5.1558	4.1177	6.5447	5.5242000000000004	6.9336	5.2884	7.5515	6.997	8.4309	5.6574	6.2884	7.2365	5.8917	6.8883	4.785	4.3999	6.6754	7.2139	6.1906	4.7126	5.5062	5.1755	5.0938	6.718	3.9477	6.5	6.7306	7.2848	3.3632	5.6682	6.2943	5.3981	6.5084	6.8776	6.0177	6.3761	9.6073	5.0027	4.796	5.6611	5.6305	6.3568	6.801	4.111	5.9584	5.6713	5.0422	7.7511	5.6106	6.5515	5.0356	6.1689	4.7268	6.0575	5.5598	6.0332	4.9814	6.6143	7.3432	7.7621	5.4637	6.327	5.7889	4.3526	6.0115	5.6679	7.1218	5.3747	6.2767	7.3796	6.4318	5.5401	6.2477	8.3902	6.4366	5.8552	7.7278	6.2703	6.1669	6.7593	5.7247
PF3D7_0632500.mrna1_1	PF3D7_0632500.mrna1_1;2402	2402	7.9391	7.2944	6.4177	6.408	6.3012	6.9508	6.4939	6.5343	5.7444	8.5114	6.5474	8.7758	6.2221	6.738	6.3071	6.1601	6.8144	5.7004	7.14	7.2589	7.8863	7.4954	6.2437	5.4692	6.846	6.1373	5.8004	5.7931	6.7991	7.6904	8.4519	4.8709	5.047	6.6307	5.6639	5.9864	6.4434	6.5945	6.6087	7.1272	5.6056	3.0531	5.9241	5.9547	6.8737	7.8001	6.8747	5.575	6.8009	5.1309	7.784	6.4563	6.8557	5.9975	6.1942	5.408	4.9891	6.5703	5.7684	7.3899	4.9246	6.1687	7.9178	5.7519	6.435	5.3381	5.128	5.9243	6.7096	7.3583	7.5193	6.0094	7.3524	7.0005	6.7454	6.6521	7.9172	7.6485	6.9333	7.3746	7.428	6.3863	7.3789	6.9495
PF3D7_0632500.mrna1_1	PF3D7_0632500.mrna1_1;2403	2403	7.0191	5.5768	6.3332	5.7821	4.8017	5.6041	5.9839	5.5429	4.6576	7.9898	6.7642	9.1741	5.1391	4.6363	5.5913	6.4735	6.6411	3.8972	4.2472	5.6519	8.2229	5.4519	6.4416	7.7124	5.278	3.4919	5.0587	4.853	6.3719	8.397	6.7115	4.7409	7.8004	4.9074	4.6135	6.2525	5.7965	5.7148	6.2673	2.943	4.723	4.5632	6.2485	5.5342	5.926	6.6505	5.9117	6.5215	5.5289	4.9198	7.5132	6.06	5.1574	5.8094	5.5689	5.0139	5.7889	4.7533	5.7107	4.4783	5.558	6.6489	7.9925	5.9004	5.5689	5.5447	5.51	5.5413	5.7745	7.1469	5.3621	5.6991	7.6757	4.95	4.8304	6.3908	8.2625	6.8396	6.1577	7.1397	6.3863	6.4777	6.3434	5.6244
PF3D7_0632500.mrna1_1	PF3D7_0632500.mrna1_1;2404	2404	7.0101	5.8171	5.5975	5.6588	4.2141	8.1493	6.6565	6.0325	4.7252	7.4606	7.1212	10.8201	6.0226	5.438	8.4863	5.9088	6.6515	5.7923	5.9916	6.2114	6.1481	6.408	5.2311	4.1803	5.2724	5.8515	5.1416	4.6496	6.9297	6.0501	7.4149	5.1123	5.2739	5.6002	5.3438	5.0717	6.2815	6.0204	6.5304	4.314	4.9964	4.7317	5.9667	5.4413	6.3675	6.4491	5.1185	6.0909	4.5838	3.7729	7.464	6.5365	5.7156	6.7844	5.3981	3.2418	5.1243	5.3111	4.9905	4.0548	10.7393	6.9193	7.7025	5.8179	4.7317	6.5708	5.8819	5.4828	5.757	7.2857	5.7495	5.9632	6.9789	5.5993	4.5367	10.3003	7.7227	7.1488	5.917	6.9358	6.6631	6.1152	5.4584	6.532
PF3D7_0632500.mrna1_1	PF3D7_0632500.mrna1_1;2405	2405	7.1552	5.9427	5.9212	6.3808	5.7409	9.7105	6.3063	6.7807	4.7714	7.2448	7.204	10.9463	5.3975	5.862	9.6747	6.5466	6.1574	6.9436	4.4141	6.2065	7.2104	6.3689	4.3992000000000004	5.3452	7.7081	5.9265	5.2453	5.373	6.2401	6.8153	8.2286	3.7856	5.3409	7.5258	5.6331	4.2032	5.7824	5.6366	6.7316	4.9016	4.3045	4.5478	6.1739	6.3122	6.682	6.8035	5.848	6.021	5.5844	4.3681	6.1278	6.3799	6.356	5.2502	5.6963	5.4239	5.3327	5.9653	5.1839	5.2585	6.9772	6.454	8.1578	5.7477	5.712	5.4777	5.8392	4.9653	6.0629	6.4062	6.9425	4.8728	7.1476	5.5844	5.3909	7.1267	8.1945	7.0875	6.2867	6.9541	6.6564	6.7064	6.1733	5.7732
PF3D7_0632500.mrna1_1	PF3D7_0632500.mrna1_1;2406	2406	7.7117000000000004	7.614	6.8479	7.3285	6.6413	6.9753	6.8919	5.8217	7.6541	8.5485	6.348	9.1158	6.8146	7.2316	6.6084	6.0725	6.5043	5.0374	7.2857	7.023	7.4452	8.3615	6.9793	5.8562	6.3776	7.3986	6.5712	4.4429	6.5121	8.4088	8.3004	6.5365	6.2157	7.8657	5.8934	6.9703	7.5066	7.1023	7.1483	7.3156	6.0575	5.91	7.1481	6.8076	7.6521	6.7601	7.7761	7.202	7.108	5.8271	7.3125	7.7268	8.06	5.4832	6.8444	6.3034	6.1322	5.8286	5.3899	5.4793	5.9355	6.4923	7.4628	5.4725	5.8342	5.4683	5.2422	5.911	5.2373	8.7371	7.4664	7.8522	8.4791	8.0171	8.1513	7.628	8.0953	7.633	7.7572	7.3868	6.6244	7.414	7.0352	5.5996
PF3D7_0632500.mrna1_1	PF3D7_0632500.mrna1_1;2407	2407	6.3407	4.8115	4.7071	5.3049	3.8237	8.0647	6.1617	5.6974	4.1432	6.7301	8.2468	10.4667	4.7929	3.121	8.3523	5.7866	5.2802	4.6363	5.4656	6.5021	5.5429	5.2589	6.1625	5.647	4.9222	5.0352	5.1807	4.6182	5.7501	5.2731	7.4494	5.9612	5.2769	5.2983	5.3154	5.0023	5.3052	4.957	5.9975	3.6724	1.3896	4.3964	6.266	3.5484	5.7118	5.8851	6.1735	5.009	5.323	4.354	6.2373	6.7118	4.5236	6.4717	5.7071	5.2668	4.8768	5.6061	4.5656	5.5201	5.7029	6.9659	7.272	5.0135	5.3957	5.7889	5.8467	4.116	5.826	5.9681	4.5801	5.3255	6.9691	4.5435	5.7533	5.1289	7.5121	5.9074	6.3656	6.2557	5.7436	6.3799	5.9437	5.8176
PF3D7_0632500.mrna1_1	PF3D7_0632500.mrna1_1;2408	2408	6.0239	5.1428	6.5926	5.8331	4.2795	7.8393	5.2137	5.4538	5.0009	6.7939	5.3861	9.931	5.4617000000000004	4.3764	7.5317	5.2917	6.3799	5.3565	6.0821	7.7354	7.2718	6.1695	5.0708	4.6775	5.4653	5.211	4.9016	5.5342	7.2374	8.0088	7.153	4.464	5.1819	5.3049	4.9773	4.9584	4.9873	6.0461	5.3049	5.0531	4.281	3.2095	5.2902	5.2998	5.4356	7.3337	5.8465	4.9265	6.9068	4.5886	5.7905	3.856	3.6171	5.5753	5.4989	6.5362	3.844	5.0631	6.2707	5.1906	5.6639	6.3381	8.1308	5.5714	4.3441	6.0213	6.4894	5.9586	4.8836	5.4104	5.5786	5.5586	7.1323	5.1719	5.5211	6.9154	7.8893	6.2906	6.2434	6.5054	5.6753	6.9402	5.3423	5.9754
PF3D7_0632500.mrna1_1	PF3D7_0632500.mrna1_1;2409	2409	7.2671	6.6571	6.101	5.903	4.5735	10.1386	5.5573	7.2695	3.9625	7.2951	6.832	10.476	4.9832	5.6721	9.5557	6.08	6.8853	4.889	5.3806	8.8476	8.0781	7.5152	5.667	5.6924	6.3391	4.9083	5.0934	5.228	8.8281	6.8227	7.8929	3.8982	4.6616	6.4512	5.6014	5.0295	6.9041	6.7159	6.0942	5.4433	4.0925	3.9946	5.0518	6.4063	6.2199	6.5661	6.9806	5.926	6.318	5.6896	4.2227	5.6026	6.4606	5.5543	4.774	5.079	5.3519	5.5972	5.7597	4.839	5.6014	7.4915	8.4665	8.4727	4.8369	6.3212	6.5866	5.1743	6.8964	7.0559	3.9598	4.7692	7.0246	5.8225	5.3561	6.2397	8.6911	6.6743	8.3221	6.7816	6.6132	7.3915	5.3309	6.2263
PF3D7_0632500.mrna1_1	PF3D7_0632500.mrna1_1;2410	2410	7.6596	6.7458	6.2655	5.4195	6.9989	10.364	5.7325	4.4712	5.3604	8.1504	7.0705	8.8809	5.4909	7.0414	10.3423	6.4017	6.073	5.2265	6.9784	6.1183	7.9161	7.5879	7.654	6.2774	8.0113	4.7452	5.3733	6.4692	7.4411	6.1524	6.704	5.5934	6.7513	8.5123	4.6519	6.7282	5.8273	7.0704	9.8444	7.061	5.1755	5.7554	4.8293	6.157	6.8316	8.0875	7.6061	10.4978	5.4107	4.9449	6.5195	5.7455	7.7358	9.425	6.6394	7.2506	4.9509	5.3216	5.3038	5.2821	10.2552	5.8362	5.7795	5.3519	5.4111	6.3352	3.5534	4.2972	5.9326	6.9069	8.1877	5.615	7.7489	6.2608	6.3205	9.383	6.6511	6.6483	5.8917	5.257	6.4165	5.3161	4.985	7.2033
PF3D7_0632500.mrna1_1	PF3D7_0632500.mrna1_1;2411	2411	6.4306	5.1198	5.8792	5.4535	5.1127	10.8652	6.0135	5.0712	5.0631	7.1513	4.8822	9.0343	5.2273	3.0514	11.1437	5.9413	5.9986	6.217	6.213	5.8181	6.6048	5.0241	3.4168	5.9093	5.7361	4.5595	5.6188	5.9253	5.8207	6.4231	7.6922	3.7442	5.669	5.779	4.5607	5.6602	5.1293	5.6977	6.2403	4.6548	5.2536	3.7991	5.4764	5.1961	5.5792	6.0717	5.5647	6.2451	2.254	5.6966	5.4509	5.9848	6.5862	4.9556	5.2456	5.5223	5.5817	6.035	5.2784	5.204	6.0575	6.9052	6.1723	5.6447	5.0492	6.4629	5.3558	6.1297	6.1912	5.7057	4.8763	6.4919	5.9507	5.2418	5.6212	5.9286	8.0005	5.5361	5.5804	5.9887	6.4217	4.4535	5.1198	6.5987
PF3D7_0632500.mrna1_1	PF3D7_0632500.mrna1_1;2412	2412	7.4375	5.1346	5.8572	5.4162	5.3681	11.3873	7.4463	7.3709	4.691	7.5807	6.5954	8.7764	6.0139	4.8505	10.7949	5.91	6.7808	5.6129	5.7856	6.0531	6.308	8.771	5.7436	6.31	6.1389	4.6582	3.3547	5.0058	6.1035	6.2232	8.9975	4.4899	5.6418	7.0352	5.4995	5.3327	4.327	5.5033	5.7639	5.1847	5.1461	7.8402	5.8063	5.3526	6.5091	6.8249	7.2751	5.2869	6.0957	6.2018	5.8567	6.4111	7.4583	6.2591	5.2141	5.7586	5.8552	5.4259	5.8197	6.213	6.1391	7.6712	6.5925	6.5262	6.2606	6.9355	4.5503	6.3823	7.4157	5.4296	5.4935	5.4617000000000004	7.217	6.1673	5.5708	6.3429	8.0717	5.31	6.552	6.554	6.667	5.6395	6.6363	6.905
PF3D7_0632500.mrna1_1	PF3D7_0632500.mrna1_1;2413	2413	8.3118	6.5094	7.4187	5.4877	5.327	10.8993	5.5261	4.278	4.4496	8.4993	6.7897	5.306	5.374	5.8084	10.8892	5.5014	5.4009	3.225	7.0753	6.6589	7.1787	7.6373	6.7635	6.4611	6.8804	4.6988	6.3473	6.8531	7.4203	6.5668	6.9579	6.5467	6.3365	6.285	5.1791	6.3214	5.0461	5.7374	6.1424	6.6294	5.9984	7.5116	5.6185	6.9989	5.5441	6.5566	6.5667	6.5993	6.4986	5.889	6.8316	5.3445	6.31	6.849	5.9115	4.4087	5.7027	6.4943	5.3427	6.1266	6.1075	7.1104	5.8669	6.1562	5.405	5.6121	5.8146	5.8994	7.2639	6.9487	7.6557	6.3478	8.6647	6.1309	7.1338	7.3877	6.998	6.2765	6.2826	5.8822	5.6103	4.2517	5.4509	7.1167
PF3D7_0632500.mrna1_1	PF3D7_0632500.mrna1_1;2414	2414	6.4479	6.2089	5.9639	5.4283	3.8943	11.9968	6.4157	7.1172	4.6982	7.9328	6.6999	5.9966	5.6206	3.7517	12.1218	5.2411	7.0941	6.3436	5.839	7.6959	7.1429	5.6834	6.496	5.6421	6.1389	5.1783	4.6467	5.6479	7.2409	6.696	6.5166	6.0667	6.0279	6.9016	3.6206	6.0029	6.353	4.9069	6.1305	5.3298	6.2711	7.1742	6.3284	6.9538	6.1185	6.0453	4.8846	5.0819	6.3951	4.9449	5.572	6.9335	6.3289	6.2122	6.2332	5.8485	5.6812	5.7861	5.4496	6.1743	5.4767	7.1094	6.3361	6.5354	5.4383	5.8723	4.6753	6.2532	7.9753	5.3455	5.6209	5.9934	6.7083	4.9973	6.2437	5.1514	7.338	6.219	6.6602	5.9544	5.8938	6.1432	6.5119	8.5986
PF3D7_0632500.mrna1_1	PF3D7_0632500.mrna1_1;2415	2415	7.5798	4.735	5.2315	5.2396	3.9819	5.0281	4.7918	3.7463	2.5385	9.581	4.7032	7.1929	6.2036	3.0479	4.98	5.151	5.3158	6.7578	5.1289	6.6906	7.2898	4.8866	4.5173	4.3363	6.0306	5.7858	1.3896	5.013	7.7945	6.8761	5.6182	3.5472	5.6565	7.0688	5.0824	4.9533	5.1173	3.4101	5.3537	4.1771	5.9741	6.9352	5.4774	7.9647	5.9155	4.963	5.2055	5.3572	3.3771	6.8281	6.7046	5.8194	5.7908	5.292	6.4568	5.06	5.5091	6.1552	5.991	4.5129	5.3761	7.2443	6.5691	6.558	5.8314	5.4963	5.9807	4.4679	5.3245	6.0317	5.9222	5.8647	6.7926	5.2211	5.4209	5.1767	7.4552	5.1815	6.4274	7.3801	5.7986	6.6957	3.851	4.6837
PF3D7_0632500.mrna1_1	PF3D7_0632500.mrna1_1;2416	2416	6.5292	9.2188	6.5774	5.9607	4.1127	5.3491	5.7584	5.1022	4.6848	8.5014	5.2563	8.3458	5.0959	3.5373	4.8866	5.6519	5.8768	6.6326	5.1375	5.405	8.1012	4.5699	5.9378	6.015	5.4101	5.4094	4.0772	4.6264	6.1514	8.3363	6.3138	5.7353	6.2944	5.6679	4.435	5.1449	5.1843	3.8053	5.5198	8.5053	9.1041	7.5651	6.598	7.8898	5.7482	6.9038	5.1039	4.9923	4.7793	6.8722	5.6308	6.1171	5.1085	7.7204	7.1951	6.8835	5.2098	6.0361	5.6226	5.1069	5.7369	6.1719	9.2414	6.4436	5.9284	5.8084	6.2819	4.9754	5.841	6.7276	5.6645	5.7444	7.2186	5.3423	6.6532	5.342	8.2461	8.7634	7.281	6.6786	6.0577	6.3897	5.7772	5.7266
PF3D7_0632500.mrna1_1	PF3D7_0632500.mrna1_1;2417	2417	7.2749	6.3038	6.1001	7.4674	5.1558	5.2724	5.9146	5.0751	4.5521	7.7655	5.9706	5.106	6.986	4.0268	4.7671	5.5931	5.9071	5.7471	5.5413	8.4552	8.0176	6.0577	6.4527	6.1825	6.5853	5.5264	5.7051	5.9026	7.8841	7.781	8.2985	4.2288	6.6463	6.6744	5.3406	5.257	5.8804	5.5567	5.675	4.4614	6.6641	8.2786	6.808	8.2768	6.6482	5.673	5.2525	6.093	5.1595	7.5572	6.2642	7.162	5.8321	5.6631	6.944	5.7447	5.2902	6.1048	5.9115	5.6724	6.2532	6.4	6.3944	7.319	5.6736	6.1912	6.3388	5.3187	4.6398	7.3627	4.8694	5.5786	7.6444	6.5875	5.6294	6.0121	7.7327	6.2536	7.3275	8.0163	6.1035	6.7971	5.9551	6.2332
PF3D7_0632500.mrna1_1	PF3D7_0632500.mrna1_1;2418	2418	7.3682	6.7958	6.3801	6.2638	4.8699	5.5966	5.9011	5.3441	5.0959	7.9917	4.8997	6.4118	5.7096	3.5826	4.8644	7.3387	7.5343	6.3415	4.9486	7.6347	8.4603	6.6848	6.0301	5.8225	6.2748	5.467	5.3916	5.9866	7.8963	7.2948	7.2439	4.406	4.7939	5.852	4.4236	5.0866	5.3114	5.7931	6.9317	6.6045	12.9054	8.459	7.3031	7.9017	6.7762	5.8895	6.9466	7.0033	5.9191	8.0116	6.2748	6.51	7.4091	5.0883	7.9841	5.5466	6.1623	6.4545	5.7238	6.7895	6.392	7.4328	6.994	6.762	5.5122	6.6771	6.2044	5.4538	5.1795	7.9694	5.3937	6.2523	6.8485	5.1506	6.7565	5.8043	7.6031	7.0352	7.1874	6.0398	6.0824	7.6326	6.3174	5.3176
PF3D7_0632500.mrna1_1	PF3D7_0632500.mrna1_1;2419	2419	6.3853	8.1725	6.4501	8.3164	5.5981	5.7051	6.1908	5.384	5.1412	7.0039	5.986	6.799	8.4377	4.3611	5.5638	6.101	6.6146	5.9646	6.7521	6.9981	6.6358	5.9889	5.8662	5.5435	6.2182	5.2032	5.6147	6.1447	7.2512	7.6703	6.189	5.7623	5.51	6.4857	5.9625	5.4145	6.2161	5.6441	6.1869	8.0013	13.335	8.5704	7.1614	8.6418	5.9392	5.2615	5.9021	6.1963	5.9357	7.8257	6.6813	6.5984	6.56	6.7305	7.0269	4.9416	6.1001	6.4419	6.0036	6.238	5.8605	7.6977	7.2504	6.0553	5.8704	5.3338	6.9016	5.8482	7.2827	7.7058	4.9495	7.0819	7.5006	5.0435	6.3341	9.4679	7.5237	6.4046	7.1794	6.2733	4.9686	7.4458	6.826	8.3939
PF3D7_0632500.mrna1_1	PF3D7_0632500.mrna1_1;2420	2420	6.6245	7.8915	5.9521	6.0826	5.3653	4.9373	5.8048	5.8701	5.5765	6.5162	6.5242000000000004	6.4256	6.3045	5.2468	5.4712	5.073	5.8045	5.467	5.7814	7.4279	7.3652	5.9162	4.3212	4.8758	4.8227	4.6141	4.9995	4.9882	7.1574	7.2631	8.2354	4.985	5.4686	5.3402	4.7192	4.9098	3.342	5.684	6.5541	7.4891	13.0851	8.1421	7.906	10.0667	6.4053	4.9616	6.383	6.1006	4.9064	7.2464	5.3743	6.4683	6.5673	6.3248	6.4224	5.0201	5.4189	6.0894	5.9565	5.2653	5.9764	6.6591	6.0266	6.0535	5.6358	5.8402	6.1198	4.9122	8.2299	6.6841	6.0841	4.7576	6.7519	5.5329	6.0678	5.7764	6.9754	5.6378	6.5354	5.8917	5.5598	6.257	6.0938	7.2281
PF3D7_0632500.mrna1_1	PF3D7_0632500.mrna1_1;2421	2421	6.668	6.7214	5.522	5.8293	3.7463	4.6473	5.4938	6.0319	4.204	7.925	4.9495	7.2562	5.517	3.0772	4.435	4.853	6.0115	5.1198	6.2926	6.6757	6.3257	5.157	4.9722	5.7978	5.625	3.6427	7.2008	5.9136	6.9319	5.6985	7.3272	4.4476	5.3747	5.6159	4.797	4.9255	4.6135	6.4665	5.4906	5.3107	12.3332	6.5078	7.5583	9.5665	5.0041	5.1048	6.1552	6.4529	4.3377	5.3452	5.1514	6.1396	6.2232	5.9855	6.9986	3.9699	4.557	5.6294	5.5122	4.7949	5.7181	6.7285	6.0629	6.3956	4.986	6.4814	5.765	5.779	6.2802	6.357	5.7684	5.4767	5.9212	4.9103	5.8567	5.9023	6.9255	5.9181	6.2038	5.4867	5.9057	5.6551	5.6349	7.6945
PF3D7_0632500.mrna1_1	PF3D7_0632500.mrna1_1;2422	2422	6.0457	5.0968	5.8858	5.5364	5.278	4.2839	5.0682	5.691	5.2861	5.8397	6.0883	4.3161	5.3114	4.7908	4.5078	5.4077	7.1015	5.1135	4.4229	6.5532	6.0577	5.6218	4.9621	6.2828	4.8555	3.1473	5.6784	5.0959	6.011	6.55	5.8902	3.5668	6.3605	5.2513	4.5472	5.9732	5.9653	5.8892	5.8836	4.6605	11.4811	4.1538	5.3248	6.632	5.3001	4.6106	5.9296	5.1148	4.9887	5.0798	4.263	5.2861	5.1052	6.5814	5.0215	5.0343	4.9928	6.9231	5.4009	4.9667	4.8304	6.0644	5.1318	4.8237	5.0334	6.0266	5.2032	5.3356	7.2324	5.9231	4.2817	4.7639	5.4496	5.1859	5.6985	6.111	6.3094	5.9196	5.7565	5.9738	5.4141	4.8125	5.9896	6.9344
PF3D7_0632500.mrna1_1	PF3D7_0632500.mrna1_1;2423	2423	5.8686	5.5951	5.1264	5.4812	5.1031	5.8787	5.3406	5.5075	3.4944	5.5392	5.2319	4.8639	4.855	4.5668	5.354	5.9227	6.073	5.1367	4.8032	6.5711	5.6775	5.6387	6.345	5.8802	5.3169	3.6826	4.4867	5.2008	6.9813	6.4216	5.746	6.6331	5.5753	4.7554	5.3775	3.7159	3.9828	5.9934	5.2638	5.3632	10.9852	4.7798	5.9033	7.001	5.0219	3.9011	5.5604	5.9683	4.8369	5.6203	5.5934	4.5027	5.2578	6.5294	5.9045	4.8605	5.1807	5.8555	5.0819	5.76	5.3667	6.516	5.266	5.4145	5.1293	5.6035	4.6536	5.6784	6.8092	4.8043	5.2269	5.3726	6.1869	5.465	5.1583	5.4316	6.027	5.9129	5.8407	5.2615	5.5087	5.4466	5.8097	6.8429
PF3D7_0632500.mrna1_1	PF3D7_0632500.mrna1_1;2424	2424	5.8263	6.5075	6.0323	6.4381	4.7527	5.5144	6.1254	5.3632	5.1514	5.7581	4.3868	4.9982	6.2315	4.6188	4.5323	4.841	6.0369	4.7913	3.8768	6.734	5.7063	5.5323	5.605	5.6639	5.0631	4.4893	3.6656	5.7706	6.3136	6.1876	6.3468	5.3985	5.8676	5.5444	5.2106	4.7203	4.852	5.5295	6.2876	5.251	10.6176	4.4835	6.4415	6.7181	5.1198	4.3306	6.062	6.2192	4.1285	5.1623	5.3132	5.6226	3.4712	5.6215	4.9486	4.3406	5.2596	5.1566	5.8045	4.9741	5.6999	5.1823	5.852	4.8904	5.5326	5.5726	5.3208	5.7131	6.4182	4.1408	5.0505	5.8552	5.5567	5.5204	5.9189	5.4896	6.6101	6.5245	5.6261	6.133	5.7663	3.904	5.4679	7.5272
PF3D7_0632500.mrna1_1	PF3D7_0632500.mrna1_1;2425	2425	5.9542	5.408	5.7889	5.2273	4.6112	5.3111	5.5969	5.2106	4.5838	6.1761	6.3183	4.3349	6.0507	4.4548	5.9028	5.1318	5.4915	5.0005	5.3834	7.0951	6.906	5.3878	4.9547	5.8765	6.1418	4.4114	4.9231	4.5838	6.9508	6.646	5.9079	5.943	5.2769	5.5021	5.6299	4.9317	5.4426	6.033	5.9612	4.9882	11.4988	4.9026	5.7669	7.5864	5.3726	5.1522	6.69	4.8384	4.3702	4.6999	4.7777	5.4195	5.3445	5.8535	5.4919	3.4841	5.6699	5.2517	5.5469	4.8344	5.6182	7.2089	4.5509	5.4902	6.0065	6.0596	5.4947	5.4433	7.3968	5.3968	4.5515	6.4683	4.9241	5.0325	5.8354	5.1859	6.9762	5.511	6.433	6.3567	5.5945	3.7908	5.839	7.2278
PF3D7_0632500.mrna1_1	PF3D7_0632500.mrna1_1;2426	2426	5.5125	5.4928	5.9581	5.0496	3.851	5.6974	6.7654	4.3363	4.6206	5.5771	5.1135	5.0909	4.4456	4.5148	4.2118	6.1779	6.1315	4.6525	4.7366	6.007	6.031	5.1902	4.2288	4.4296	5.1799	5.1379	4.9964	5.4976	5.8265	6.7531	6.1865	3.7866	4.4463	5.278	4.9165	6.2323	4.757	5.6968	5.4989	4.1611	11.8149	5.191	5.5342	7.9681	5.2445	4.319	3.706	5.9516	4.3377	5.2869	4.6023	5.8607	5.7398	5.4851	5.3827	4.8595	6.4694	4.4588	5.3653	4.1276	6.6119	5.1173	5.9595	4.0505	4.9112	5.1408	4.7339	5.6129	6.7142	5.2207	4.4673	6.1504	5.6453	4.9293	5.2828	4.2357	6.2943	5.4172	6.4803	5.5919	5.3547	3.6005	4.7142	5.9124
PF3D7_0632500.mrna1_1	PF3D7_0632500.mrna1_1;2427	2427	5.5534	5.2369	5.8455	5.599	5.5333	4.9869	5.9738	5.1502	2.0841	6.28	4.464	4.5084	6.013	4.5711	5.1445	6.1357	6.2418	4.6724	4.8268	6.5569	6.8061	4.8263	6.5217	5.5798	5.1375	5.4039	4.7071	5.5113	6.5931	6.5839	6.2413	5.4443	5.9122	5.6165	5.6259	5.4492	4.8777	5.2638	5.2865	4.9035	10.994	4.5027	5.5308	6.4557	4.9914	4.1993	6.0394	5.5573	3.9745	5.3957	5.5211	5.2149	5.2491	6.1892	4.852	5.1177	5.7732	5.6991	5.6588	6.0501	5.3103	6.2126	5.5407	5.561	5.211	5.7186	6.387	5.8567	6.8534	4.9709	3.9745	5.6005	6.4984	4.607	5.3223	5.6002	5.6097	5.1276	5.3384	5.4584	5.9507	6.2044	6.6602	6.3811
PF3D7_0632500.mrna1_1	PF3D7_0632500.mrna1_1;2428	2428	5.5552	5.6814	6.619	5.4565	4.3957	4.847	5.9646	6.6598	5.7002	6.7377	5.3484	4.1077	5.2645	4.2758	5.6398	4.5441	5.757	5.8417	4.7474	7.4664	7.0681	4.337	5.843	5.896	5.9674	4.9131	5.8204	4.585	7.531	7.0169	5.9891	4.9588	6.2998	6.0213	5.7463	5.6476	4.6938	5.6135	4.8515	3.4316	11.2541	5.4799	5.8537	6.3628	5.1473	3.8875	5.9217	5.8225	4.839	5.7214	5.4624	5.0938	5.9959	6.1131	6.2924	4.5267	5.1815	5.5963	5.5957	5.4558	5.7576	6.5035	5.2044	6.2823	5.4634	5.5853	7.3597	6.0356	7.0116	5.488	4.8787	5.9205	4.5771	5.2705	6.2585	6.5067	6.6225	5.596	6.6018	6.1817	5.383	7.3719	7.104	7.2256
PF3D7_0632500.mrna1_1	PF3D7_0632500.mrna1_1;2429	2429	5.9435	6.0618	5.78	5.852	4.9805	4.6843	4.9823	5.7645	3.9718	5.9138	5.3583	5.7252	5.8557	5.3266	4.6599	5.4172	5.7493	9.4003	5.2731	6.6353	12.4433	5.2758	5.0909	5.6574	5.8138	4.0738	4.5503	5.1763	6.8731	10.8115	5.4902	3.9855	5.7921	5.9789	4.7175	5.1436	5.3341	4.9131	4.7793	4.3103	5.6736	4.7565	5.3205	5.0579	5.243	5.1135	6.2534	7.0329	5.2323	5.6011	5.1542	5.7458	4.6188	6.7152	5.887	4.645	6.1393	5.9941	5.7369	4.9686	5.441	5.8958	5.9288	5.2118	5.5937	5.7711	6.6554	6.1369	6.933	4.7538	4.9722	5.2604	6.6974	4.9986	5.3896	5.8892	6.1171	5.9477	5.4957	4.8384	5.6927	6.2054	6.1276	6.4101
PF3D7_0632500.mrna1_1	PF3D7_0632500.mrna1_1;2430	2430	5.9964	5.8107	5.8723	5.969	3.1651	5.2876	5.8058	6.5014	4.6311	6.6414	5.3782	5.8427	6.4336	3.2311	5.1018	4.5963	6.0611	10.4401	4.8232	6.6395	11.8597	5.0963	6.0076	5.7629	6.3992000000000004	3.9946	6.1882	6.1627	6.8363	10.6337	6.1291	5.5472	5.1894	6.9855	5.6375	6.191	5.1715	5.6112	6.0779	4.7908	5.5665	5.5084	5.2365	4.8022	4.5441	4.6352	5.6522	7.117	5.6918	5.1473	6.19	5.8782	5.4165	6.3423	5.3487	5.1106	6.0804	6.5569	5.7931	5.6273	5.314	5.7511	5.7007	5.9939	6.7089	5.5097	6.507	6.359	7.118	5.4306	5.6459	7.1604	4.7703	5.6473	6.816	5.8912	6.589	5.3352	5.9565	7.0788	4.6282	5.6713	6.8331	7.5468
PF3D7_0632500.mrna1_1	PF3D7_0632500.mrna1_1;2431	2431	6.101	6.7681	5.1334	5.5777	4.7565	5.0652	5.5844	6.285	5.5264	6.8812	5.204	5.2118	5.5668	4.1587	4.4376	5.72	6.2848	10.6117	5.3764	7.5121	12.7599	6.2257	5.3349	5.8079	6.0079	6.1677	5.5868	5.5267	7.2581	12.0574	6.373	5.9639	6.225	6.4224	5.6162	5.6076	5.2743	5.6868	5.7249	5.4124	5.7282	4.8595	5.5957	5.4584	6.3216	5.1743	5.3082	6.1946	4.9236	6.2804	6.3286	6.2726	5.5518	6.3609	6.2893	4.354	5.6014	6.6546	5.9057	5.2843	6.086	6.5006	5.9011	5.8785	5.3402	5.6656	6.6498	7.0014	6.8765	5.3695	5.0557	5.5524	5.9819	5.9146	6.3109	6.0168	6.4187	6.5691	6.3653	6.4204	5.1973	7.102	7.304	7.6371
PF3D7_0632500.mrna1_1	PF3D7_0632500.mrna1_1;2432	2432	6.3628	5.5957	5.4799	5.0277	4.2847	4.0453	5.2758	6.2957	4.701	6.4591	5.013	4.4594	5.0832	4.4854	4.0875	5.6834	6.2132	11.7781	5.2817	6.7211	12.6191	5.254	5.7952	8.6505	5.9676	6.0802	5.8612	5.6109	7.1181	12.4215	5.2865	6.264	8.1087	6.2102	5.9498	3.857	4.263	4.6932	5.7355	5.2315	5.1073	4.9819	5.4012	5.671	5.354	4.382	5.5289	5.1934	5.7385	6.5835	6.192	5.7876	4.9331	5.9059	5.121	4.2994	5.4535	6.3318	5.7761	5.0695	6.0832	6.8915	5.942	5.478	4.9439	5.4396	7.8056	7.2052	5.9704	5.295	5.0409	5.6851	5.4111	5.4446	6.3981	5.8237	6.907	6.14	6.4647	5.4925	4.7793	8.0878	7.2058	6.2746
PF3D7_0632500.mrna1_1	PF3D7_0632500.mrna1_1;2433	2433	6.6029	5.6165	5.3916	5.6551	4.6124	4.784	6.6085	7.2902	5.5154	5.8885	5.6885	6.483	5.6946	5.0605	5.26	5.0802	6.8336	11.8896	5.2357	6.4704	11.5279	6.6652	7.0104	9.0415	6.0184	5.6256	4.6887	6.0027	7.1612	12.0078	6.4004	6.3221	8.8419	5.8133	5.9688	5.4848	4.1416	5.6294	5.8652	4.9841	4.0514	5.7317	6.3918	5.0505	5.7145	5.4463	6.0385	5.3005	4.2653	6.7929	6.9358	6.4301	5.3245	6.4481	5.6358	5.1977	6.3316	6.6388	5.4005	5.8425	5.9875	6.8151	5.8721	6.1191	4.5204	5.0036	6.2416	7.0564	6.5078	4.846	5.1338	5.3947	5.4222	5.4607	6.2403	6.266	7.5013	5.8587	7.4524	5.7409	5.5662	6.1233	6.8023	6.6241
PF3D7_0632500.mrna1_1	PF3D7_0632500.mrna1_1;2434	2434	6.2228	5.2821	5.2713	5.6949	4.6485	5.1898	6.8454	6.6665	5.5239	6.6135	4.9411	9.0428	5.3151	4.2426	4.1851	5.2067	7.0518	12.0574	5.2468	7.4056	12.8553	6.2911	6.7438	10.7749	5.2559	5.4607	6.4102	5.5207	7.7266	12.4706	6.1585	7.333	10.5147	7.0801	5.3132	5.9718	4.7131	5.3733	5.6141	5.8104	6.0879	4.8135	5.3049	4.9222	6.2112	4.8186	5.0832	6.0352	5.4152	6.9776	6.8454	6.4786	5.7054	6.2128	5.2645	4.5625	5.7766	5.7936	6.6585	5.2242	5.9625	6.7938	6.8663	6.5749	6.0261	5.5558	7.5894	7.0204	6.5314	4.9064	5.5765	5.7706	6.0704	6.0745	5.8612	6.3192	7.1382	6.7158	6.585	7.1598	5.7837	7.1708	7.3979	7.0934
PF3D7_0632500.mrna1_1	PF3D7_0632500.mrna1_1;2435	2435	5.9718	5.213	5.1886	5.7978	4.9236	4.7538	5.0866	5.9224	4.5521	5.6439	4.9026	9.7753	4.814	4.0772	5.6608	4.7506	6.3165	11.5397	4.7285	6.962	13.3761	6.0437	6.4756	12.3249	6.3561	3.6713	6.5689	6.1651	5.9632	12.8412	6.2334	6.6486	12.487	7.0169	5.464	4.9722	5.1127	5.5948	5.9934	4.917	4.9298	4.8359	6.8728	5.1218	5.9155	4.0883	5.8938	5.9208	5.0951	5.797	6.601	7.5709	4.8435	6.7334	5.2445	3.5981	5.9076	3.568	5.6605	5.0228	5.6317	6.2564	7.2322	5.7821	5.3143	5.1655	9.0106	6.4593	7.5803	4.8354	5.0325	6.7393	4.9241	5.2083	5.7029	5.0947	6.5826	6.5279	6.1681	3.696	5.4029	9.5422	6.7712	6.9581
PF3D7_0632500.mrna1_1	PF3D7_0632500.mrna1_1;2436	2436	6.4616	5.2876	6.1773	5.9317	4.1169	5.4584	5.7719	5.1073	4.9486	6.7647	5.318	8.662	6.1963	3.5472	6.0085	5.3388	6.8072	11.0686	5.3452	7.1502	11.6584	5.978	7.2851	10.7312	6.4944	5.879	7.6598	7.3727	7.3084	12.9152	6.7986	7.0385	11.2601	6.7903	6.4386	6.2257	4.6456	5.8197	5.7671	5.0725	5.1867	5.4104	6.3572	4.985	6.3763	5.5774	6.3454	4.9919	5.1338	7.8723	7.5718	6.735	6.9721	6.8156	6.2184	4.4906	6.4286	6.2606	7.5117	5.3688	6.7622	5.7923	6.6642	6.3612	4.4963	6.0303	7.1089	7.0664	8.4244	3.8104	4.5945	6.6411	6.364	6.7597	5.7353	6.2483	6.8992000000000004	7.56	7.147	6.4207	5.9542	5.7811	7.356	8.4922
PF3D7_0632500.mrna1_1	PF3D7_0632500.mrna1_1;2437	2437	6.7526	5.7331	5.6653	5.5823	4.8714	5.7197	5.0387	6.0157	5.4976	6.1544	4.4189	8.5409	5.2437	4.3356	5.5847	5.3136	6.9217	8.9376	6.1552	8.0831	9.7516	5.6465	4.9059	9.4642	5.8465	5.2388	6.6331	6.9156	7.7068	11.3418	6.4846	5.615	7.5815	6.3199	5.6294	4.5027	3.281	5.0989	6.0137	5.5116	5.4209	4.5091	5.2384	6.3452	5.4893	5.5865	6.1463	5.726	5.4043	5.2731	5.8777	5.7164	5.211	5.9267	4.9069	3.8639	5.025	5.8755	6.8848	4.9117	6.7584	6.212	5.6441	6.4645	5.0583	5.8694	5.1855	5.9331	8.0413	4.0036	3.2357	5.6568	6.2445	6.4101	5.3937	6.4666	6.2073	7.0861	7.3767	6.0281	5.1481	5.033	6.4038	9.3228
PF3D7_0632500.mrna1_1	PF3D7_0632500.mrna1_1;2438	2438	7.5279	5.8184	8.279	6.0159	5.4735	7.1432	6.9445	7.3681	5.0985	7.4089	4.9791	10.709	4.9968	4.995	6.7463	5.6459	7.6643	6.1235	6.9329	7.8789	13.5784	5.9009	7.2015	13.2876	7.1582	7.1558	8.4632	8.6189	8.3783	13.7734	7.49	7.5898	13.3554	7.0957	6.6408	7.5276	4.851	7.9552	6.6119	5.4912	6.8479	5.3226	8.4546	5.6602	6.5232	5.8437	5.7164	5.5856	7.114	7.2938	6.9516	8.8265	5.6596	7.1002	6.5029	4.3505	5.5862	6.7385	9.6053	4.4216	7.6188	6.4882	7.9661	12.8617	5.9326	5.4433	5.2765	8.0849	6.6518	5.4343	4.8895	5.6696	7.259	9.6177	5.3611	6.6482	7.5141	7.9356	11.6315	6.9667	4.1465	5.5934	8.0764	6.0281
PF3D7_0632500.mrna1_1	PF3D7_0632500.mrna1_1;2439	2439	7.3905	5.5094	8.2209	6.2034	4.6317	6.5388	7.0464	7.2209	5.6076	7.5027	5.7947	10.8939	5.31	3.6135	6.2758	5.3473	7.5362	7.6868	7.0571	6.6387	13.0418	5.7415	7.2075	13.0352	5.9322	6.4366	6.5287	8.9478	7.6881	13.5759	9.3944	7.8256	13.2796	6.9092	7.0334	5.7325	4.8679	7.3407	5.8547	6.2252	7.0567	5.2445	8.123	4.9869	6.7249	3.6588	6.0103	5.9962	7.5567	7.9768	7.1392	8.2031	6.8733	7.2075	6.1167	4.5674	6.0934	5.8045	8.8695	5.6727	6.0873	6.5188	8.2028	12.3782	5.1898	4.8773	5.6334	7.2629	7.0473	5.4712	6.6327	4.8982	7.086	8.7504	5.851	7.4923	6.8833	8.2935	8.8847	5.4423	5.1989	5.6651	7.5127	6.302
PF3D7_0632500.mrna1_1	PF3D7_0632500.mrna1_1;2440	2440	5.7063	5.5487	5.6559	5.6662	4.7148	6.5251	6.7749	7.435	3.3533	6.3675	5.0613	10.6074	4.8812	3.7334	6.5356	5.4643	7.047	5.8532	7.4545	8.0095	9.1522	5.4165	6.6015	13.185	6.2096	6.7036	5.3519	8.0412	8.1572	9.8922	6.2754	6.5898	13.0456	5.4601	6.6115	4.8094	4.3639	5.8552	4.5329	4.9607	4.5304	4.839	7.1818	5.6197	5.0343	3.8166	6.0989	4.9026	4.5552	7.9999	6.0781	8.5892	7.8425	6.5632	5.5317	5.5537	5.272	6.1346	8.4163	4.5723	6.5303	5.7848	8.8705	6.5932	4.6786	4.995	3.8309	6.7594	5.2024	5.5254	6.1233	4.7634	5.9112	8.3177	5.9959	6.3336	6.5818	9.2913	6.6899	5.5913	4.9021	5.1807	6.4368	6.1066
PF3D7_0632500.mrna1_1	PF3D7_0632500.mrna1_1;2441	2441	6.9304	5.467	5.0531	4.934	3.3757	6.6866	6.4039	6.0618	3.5619	6.1001	5.2384	10.1594	4.813	2.406	6.5361	3.9928	6.1216	3.7398	7.1787	7.1153	6.5969	4.1579	5.299	13.0784	5.3161	4.8934	5.3466	7.4872	7.1667	6.809	5.5075	4.7027	13.0125	5.5668	5.4236	5.6741	5.0272	5.7118	4.8395	4.5059	4.9741	5.4925	7.0897	3.5969	5.2149	4.0841	6.4967	4.9045	5.0255	3.9891	5.1094	6.9266	5.4046	6.4517	5.7142	6.0054	5.1667	4.8792	6.846	5.0264	5.6528	6.3236	6.1963	4.2087	3.557	4.5053	4.9937	5.5641	5.6215	4.366	6.0481	5.1651	5.9512	5.7671	7.1546	5.5497	6.8569	6.4866	5.72	4.6194	4.8515	3.2126	6.2057	6.2981
PF3D7_0632500.mrna1_1	PF3D7_0632500.mrna1_1;2442	2442	6.0785	5.5497	4.9026	4.314	3.0072	6.1825	6.3743	5.9614	2.6346	6.58	5.0409	9.9518	5.8667	3.5558	5.4584	4.86	6.059	4.856	6.5777	7.5642	5.6282	5.2304	5.3034	9.9746	4.7808	5.408	3.0036	6.5911	7.5686	6.7793	6.3336	5.3565	9.7228	4.9768	5.076	5.1014	4.0488	5.2036	5.6135	4.98	4.943	4.4296	5.202	4.254	5.8904	4.6707	6.3889	5.467	4.2357	3.6814	5.2604	4.8948	5.3579	6.3122	5.1173	5.6993	5.1223	5.7323	7.6724	5.0259	6.1552	6.5601	5.5195	4.7939	4.2024	5.5478	4.6159	5.1981	5.0772	5.1827	7.0195	4.0609	6.2044	7.2926	4.7981	5.43	6.4258	6.0533	6.5057	5.4107	4.3341	4.8314	5.5683	7.7671
PF3D7_0632500.mrna1_1	PF3D7_0632500.mrna1_1;2443	2443	4.9709	5.8963	5.2924	5.4353	4.5527	7.9571	5.1371	4.1094	1.5059	6.3406	5.3663	7.0995	6.4933	4.8304	8.4496	5.4976	4.4712	4.4476	5.5091	6.0815	6.0317	4.6444	5.4393	5.5317	4.2668	4.0695	5.348	5.013	6.4253	5.2506	6.3625	5.2517	5.1671	6.0237	5.6427	4.1243	5.1993	5.3384	4.7065	5.7197	4.8733	4.3757	5.7029	6.1813	5.1703	5.0197	4.7544	4.8723	3.5497	5.8273	4.7671	5.3944	5.9486	5.9995	6.9991	4.4168	4.649	6.4241	5.6079	6.0868	5.7444	6.3975	5.2776	5.5339	5.7018	5.9011	4.6673	4.843	3.7137	4.8758	5.8395	4.8475	5.9186	5.0566	5.7931	5.7241	6.8269	5.0742	5.0652	5.2215	4.9722	4.4607	5.5382	6.0092
PF3D7_0632500.mrna1_1	PF3D7_0632500.mrna1_1;2444	2444	6.2137	6.8639	5.1747	4.9882	4.3089	7.9546	5.4046	5.1098	3.9588	6.2397	6.7011	5.1465	4.8314	2.6323	7.9993	5.3778	5.4561	5.5741	4.6011	7.974	4.7782	6.3127	6.1639	6.0961	5.2475	4.7756	4.7328	4.8866	7.7264	5.5179	7.5113	4.917	4.9486	5.0934	3.3045	3.8115	5.3858	5.1346	6.0616	4.0678	4.3923	5.0219	4.3916	4.4989	5.1243	5.1855	5.3223	6.4877	4.926	5.541	4.7425	4.2319	5.3327	5.7824	5.5732	4.1375	4.2555	6.1445	5.8595	5.3576	6.0845	5.6585	5.4496	5.5509	4.5166	5.1338	4.8263	6.1033	5.0548	6.4601	5.2498	4.5204	4.2211	6.3241	5.5351	5.3341	6.6457	6.0807	6.4244	5.8946	4.6758	3.6299	6.0585	6.0288
PF3D7_0632500.mrna1_1	PF3D7_0632500.mrna1_1;2445	2445	6.0221	6.2277	5.2296	4.9439	3.5198	8.2634	5.0631	5.1202	3.2645	5.6328	5.9628	3.3868	4.6747	4.1194	8.0681	4.8763	4.9713	2.7049	4.4718	4.6848	5.2396	4.7565	5.1751	3.9174	5.7293	4.0841	5.6085	4.7544	2.5993	5.0215	4.7301	4.1052	5.7247	5.2551	4.7602	4.1035	5.1239	4.8006	4.4809	3.0807	4.9397	2.5385	5.4744	4.9093	5.0144	4.4107	5.607	4.3688	4.62	4.1811	4.4555	4.8379	3.7323	5.8997	5.2091	4.8669	5.272	4.4289	5.557	5.225	3.9653	6.5371	4.6696	4.9312	5.1619	5.2939	4.3916	5.2743	4.1723	4.7629	4.0807	5.0014	5.3743	5.4356	5.6407	4.86	6.4291	5.487	5.6305	5.848	4.7714	2.8738	5.4333	5.4992
PF3D7_0632500.mrna1_1	PF3D7_0632500.mrna1_1;2446	2446	6.1801	5.0682	5.988	3.774	3.2203	7.7433	5.3477	4.1027	1.2928	5.021	3.85	3.257	4.8615	3.2016	6.7442	4.2957	5.6094	2.0321	5.2578	4.8384	5.3074	3.9846	3.2987	4.0356	4.2365	1.9855	4.225	4.1027	6.0736	5.383	5.1815	3.9791	2.272	4.073	4.8369	3.9155	4.1018	4.4416	4.4906	4.1803	3.9383	3.5777	3.9625	5.2257	3.3757	3.8135	3.85	3.2001	4.1723	0	4.3799	4.3568	3.84	5.1683	5.3684	3.557	4.8782	3.9982	5.1707	4.3882	4.8212	6.0014	4.541	5.1094	4.3391	4.6837	3.5993	4.2861	5.3416	5.2858	4.7581	4.7996	3.488	5.1156	4.238	5.2153	6.3438	4.7328	5.9486	3.8012	3.0018	3.8943	4.2675	2.7824
PF3D7_0632500.mrna1_1	PF3D7_0632500.mrna1_1;2447	2447	5.8199	5.8056	5.8968	3.6135	4.009	6.9144	4.7908	3.1359	2.0531	5.9184	4.5286	4.7142	4.4522	3.6496	6.2767	5.0369	5.1481	1.4436	3.729	5.0103	3.7148	5.5049	4.7923	5.3345	4.5699	4.8904	4.3241	4.1819	5.2604	5.6035	5.3614	2.7093	4.2935	5.463	4.2854	1.5261	4.126	5.0117	4.8379	3.8032	3.6915	4.3277	4.7803	3.7452	4.7835	4.7104	5.6733	4.8802	3.6679	4.4363	5.1387	4.811	3.6264	4.4101	4.3132	3.9155	5.1289	5.3416	3.8012	5.0023	5.2028	5.3291	4.6724	5.4114	4.5008	5.1322	3.5398	5.5097	4.5807	4.4594	4.5122	5.2806	4.969	4.7735	5.0592	5.4152	6.1544	5.1152	5.9124	5.489	3.9625	4.3154	5.1469	5.1639
PF3D7_0632500.mrna1_1	PF3D7_0632500.mrna1_1;2448	2448	5.5577	5.6786	7.3073	5.7285	4.079	6.9957	5.3523	4.2464	3.7431	5.8709	5.8858	4.7677	4.6628	3.8166	8.0683	4.852	5.6106	4.6444	4.5789	5.4663	4.9667	4.7049	5.7087	5.0934	5.0356	4.2743	7.4115	4.2502	5.9674	5.8022	5.6156	5.1052	4.4854	5.233	4.8063	6.7806	5.0892	5.5777	4.9819	4.3484	5.1566	3.6264	4.1859	4.6171	5.4799	3.6147	5.1069	4.7661	4.0942	4.1739	4.7076	6.1504	4.7415	6.1697	3.9533	3.6029	4.3284	5.3551	5.3909	5.0725	4.4363	6.9744	4.6135	4.6887	4.5814	5.9766	4.0435	4.9098	4.3074	5.3151	3.9662	3.8639	6.669	5.6453	4.6993	5.8758	6.9765	5.61	4.5765	5.6528	4.9467	2.7719	5.6191	6.0972
PF3D7_0632500.mrna1_1	PF3D7_0632500.mrna1_1;2449	2449	6.0821	5.8718	7.1613	4.8777	2.7782	8.0242	6.3236	6.1807	4.3169	5.9964	5.5011	6.3966	5.5792	3.7398	7.6386	6.6021	5.1595	4.6392	4.7043	5.0862	5.5484	4.4809	5.7677	4.7197	6.0261	4.5097	6.7455	5.8415	5.3027	5.2307	5.5607	5.0144	5.1375	5.9898	4.8001	4.6462	5.2411	4.4263	3.7388	4.5717	4.785	4.2869	7.159	4.7793	6.1092	4.9556	5.1985	4.9937	4.0117	2.488	5.2909	5.3096	4.3688	6.1926	5.3847	3.4725	4.0072	5.6044	4.8958	4.841	4.4989	6.4707	5.1202	5.3698	7.3727	5.4316	4.0268	6.8037	4.5957	4.266	3.0144	4.4744	6.7634	4.991	4.9236	5.1223	7.7578	5.2133	5.9738	7.2825	4.8248	4.7115	7.2126	5.645
PF3D7_0632500.mrna1_1	PF3D7_0632500.mrna1_1;2450	2450	6.1749	5.7661	7.1548	4.8027	3.4489	7.0183	4.9809	3.4854	1.1953	5.5214	5.6977	3.4195	4.6264	3.7474	6.9035	4.2172	5.6611	4.8379	5.4812	4.375	5.3391	4.431	5.2935	4.588	4.8977	0.5558	3.8963	4.3023	5.0592	5.4152	4.2675	5.0566	3.5717	4.7975	3.9625	2.3074	3.6599	3.0072	4.9074	1.7137	3.4423	3.6588	5.594	3.8074	4.2876	4.9141	3.6053	4.2972	3.4568	4.4289	4.3212	3.6112	3.6159	5.4077	4.9491	4.8644	4.7027	6.5607	5.5677	4.6153	4.3964	5.7178	5.0299	4.8293	4.844	4.9184	3.2615	4.2578	3.3646	5.3561	5.3427	5.5279	4.942	4.1473	4.2456	5.1094	6.6058	4.6363	5.2122	2.5969	4.3341	1.6645	4.9495	5.4135
PF3D7_0632500.mrna1_1	PF3D7_0632500.mrna1_1;2451	2451	5.9887	5.295	7.0929	5.2517	3.6241	6.532	4.84	2.3896	1.3219	4.6311	4.2839	3.2795	2.7463	1.3951	7.0899	5.0605	5.5075	3.5934	3.2943	3.342	5.625	4.2319	4.796	4.6736	4.8914	1.1827	0.3561	4.3349	4.3847	6.0325	4.8334	3.847	4.7214	5.1006	4.1301	3.2449	4.6011	4.5765	4.8319	3.9505	3.5084	4.1851	4.466	4.0259	3.4542	2.7004	4.8792	4.4555	3.2972	2.4647	5.0959	4.9864	4.1914	5.6206	3.8992	3.7538	5.1699	5.0009	4.9607	4.7371	5.1906	4.257	4.1843	4.4456	4.3992000000000004	5.2513	3.5484	4.0909	5.1831	4.6848	4.2327	4.4692	4.4195	5.0144	3.9991	4.6017	6.5547	4.857	4.7382	3.7093	5.1985	4.3391	5.1334	4.7142
PF3D7_0632500.mrna1_1	PF3D7_0632500.mrna1_1;2452	2452	5.0352	5.1663	5.263	4.2479	2.5729	4.582	3.9241	2.85	1.251	3.9644	3.9098	1.3505	4.6904	2.969	4.5478	4.5795	5.1342	4.3854	4.8104	4.193	4.5416	4.3349	4.4919	4.5777	4.7257	3.854	2.7442	4.3709	4.9625	5.348	4.7866	2.8875	3.9449	4.4653	5.0361	4.2211	2.4114	4.1938	5.739	4.2683	3.5484	4.1953	3.9681	4.511	4.359	3.3882	4.4757	5.706	2.111	3.7203	4.7544	5.2304	4.204	4.917	4.6513	4.6398	3.8197	5.3129	5.1412	4.0444	4.3992000000000004	2.9069	2.4594	5.2024	3.6814	5.342	3.3031	2.5945	6.9093	3.3716	4.0548	4.7913	4.073	3.7835	3.4542	4.5478	4.9203	4.3462	5.3709	3.5361	4.5656	2.8298	3.7159	6.0839
PF3D7_0632500.mrna1_1	PF3D7_0632500.mrna1_1;2453	2453	4.4289	5.2265	5.005	5.2946	3.3632	4.6786	4.408	4.9919	4.5385	3.5801	3.9561	3.433	4.251	2.1667	3.1827	4.8207	4.157	3.9551	3.0374	2.7655	5.135	4.8156	5.0862	2.5509	4.9759	2.9392	4.0268	3.6311	5.5826	5.5686	5.1223	3.1619	4.3205	4.2795	4.3695	3.1763	4.8212	4.0496	5.0802	3.8115	2.6982	4.5951	4.6531	3.3505	4.3688	4.1635	1.5607	4.6485	4.1747	3.3716	4.2928	4.6599	3.7751	4.6769	4.1993	4.856	3.9241	5.1526	5.189	4.0892	4.5084	3.7495	3.9011	3.926	3.4634	4.5844	4.9054	4.8679	4.2765	5.2016	4.735	4.557	3.3951	5.2795	3.6439	5.135	5.6401	3.4568	5.3868	3.9241	4.3298	5.1731	2.8972	3.8063
PF3D7_0632500.mrna1_1	PF3D7_0632500.mrna1_1;2454	2454	5.6017	4.4744	5.2589	5.6679	3.6427	4.735	4.5534	4.5404	3.6276	4.2972	5.3505	3.1953	4.8053	1.8953	5.4029	4.121	4.1803	3.1276	3.2388	4.5103	5.7926	3.6859	5.1735	4.2913	4.3038	2.797	5.3118	4.2502	4.6135	5.825	5.0009	3.3434	4.3089	4.7236	4.3147	5.405	3.4816	4.9054	5.1039	2.4673	3.3618	3.384	4.9533	4.204	3.8738	4.4828	4.9968	4.7263	3.3001	4.263	4.1579	5.4419	2.8319	5.5311	5.0807	3.2296	4.1562	2.211	4.7772	4.673	4.8773	4.5729	5.2388	4.957	4.757	3.373	3.3702	4.5361	4.3533	4.2563	2.257	5.1123	5.847	4.0453	4.8644	4.8048	5.7936	5.1077	4.8997	4.8425	5.005	3.7602	5.0708	5.0466
PF3D7_0632500.mrna1_1	PF3D7_0632500.mrna1_1;2455	2455	5.9324	5.1574	4.813	4.3834	4.1457	3.5122	4.8929	2.846	2.8777	4.2456	4.0152	3.4168	3.4515	4.9658	4.7306	5.1342	4.6194	3.5185	4.4822	4.6381	3.516	4.6736	4.511	2.2928	4.7655	3.842	2.8197	3.4816	4.7377	4.5002	5.3642	2.6206	3.6949	4.5404	3.009	1.8319	3.4634	3.3462	5.7698	2.1827	3.8166	4.2479	2.2172	4.1342	2.211	3.855	4.6415	6.0654	3.8699	4.266	4.9035	4.8689	1.7049	4.9523	4.3434	2.9928	4.8758	5.1469	5.7721	4.5922	4.6633	5.3096	5.3331	4.565	3.0461	5.9514	4.4581	5.327	4.8364	3.4276	4.3241	4.5021	3.5236	4.5957	4.5279	5.1239	7.5979	5.4761	4.9635	4.4673	5.4653	3.1522	5.6147	5.09
PF3D7_0632500.mrna1_1	PF3D7_0632500.mrna1_1;2456	2456	5.726	5.054	5.5814	4.5033	2	5.8743	5.3316	4.846	2.4906	5.9119	4.4976	4.7093	4.846	4.4983	5.8225	4.7109	5.0157	4.2913	4.7808	6.3595	5.31	3.5435	5.0312	5.1173	5.6188	4.3639	4.7719	4.153	4.5777	6.0813	5.2928	2.9709	5.3593	5.9669	4.2126	4.6328	3.7814	4.3248	4.7126	4.2373	4.7565	4.843	3.7214	4.111	4.5801	3.3016	5.0892	4.4828	2.1859	3.9212	4.8349	4.2319	1.7137	4.5053	5.3726	4.2234	5.8562	5.407	5.5768	5.116	4.0453	5.4386	5.0272	4.6651	3.5814	4.7334	4.1803	5.6421	3.9745	5.6479	4.9764	4.9155	3.6323	4.7597	5.3356	4.9612	5.2288	4.934	4.4699	3.4436	5.1679	4.4209	6.6011	6.1779
PF3D7_0632500.mrna1_1	PF3D7_0632500.mrna1_1;2457	2457	6.3916	4.7257	5.1252	5.4152	4.8782	5.9616	5.0566	4.238	4.5304	4.8644	5.2437	4.2396	4.4835	2.373	5.7905	5.0067	4.8777	5.0475	4.2426	5.0807	5.1391	5.2071	4.3198	3.9279	6.3399	2.4931	4.1914	5.1371	5.0772	5.3944	5.7417	2.862	5.2165	5.0072	4.2196	1.7949	3.6915	5.1035	4.9653	4.431	4.2032	2.8836	5.3906	4.5398	4.3176	4.8058	5.7477	5.5106	4.2668	4.2854	4.6616	5.3027	3.7687	5.2334	4.1643	4.26	3.2898	6.272	5.0413	4.7301	3.7876	5.2468	5.3074	4.4289	4.466	4.7027	5.6554	6.1283	5.2836	3.1094	3.3031	4.6023	5.4973	4.1922	5.0561	5.3176	6.8455	4.9982	5.8156	5.4643	4.9331	4.7252	6.3507	4.9481
PF3D7_0632500.mrna1_1	PF3D7_0632500.mrna1_1;2458	2458	5.7271	5.4263	5.157	4.1514	3.9773	4.9973	4.7934	5.4542	2.3978	5.2604	4.6305	5.2153	4.6932	2.9616	4.2494	4.5248	5.7013	3.6112	4.1268	4.9103	5.111	3.8186	3.9165	3.1506	6.0224	4.3169	3.8699	4.6531	4.7745	5.5942	5.8917	3.3448	4.0488	6.3069	4.5674	3.991	3.0321	5.8225	4.785	3.8176	3.025	4.2487	4.0054	5.2067	3.9754	6.9121	3.9011	4.5008	3.8258	4.6294	4.3519	4.6668	2.9727	4.8395	5.1006	3.7049	4.6064	5.0272	5.7255	4.2024	4.6993	4.861	5.1843	5.5388	4.4449	5.4019	4.6932	5.0184	4.8263	0.1763	4.5632	4.5229	3.2172	5.4951	4.9059	4.696	7.4168	4.5981	5.2083	4.8728	5.4303	4.6415	4.673	5.2052
PF3D7_0632500.mrna1_1	PF3D7_0632500.mrna1_1;2459	2459	5.8612	5.4209	4.4141	4.7404	4.99	5.8255	5.073	2.1922	2.7549	4.6719	4.9873	2.342	4.6887	1.7613	5.4141	3.904	4.7148	2.3923	2.7634	4.7312	4.6887	4.3212	2.8797	3.9946	3.106	3.2913	3.0144	4.3533	3.6439	6.0444	5.6174	2.6182	3.7687	4.2055	3.9392	4.5699	3.9598	5.0518	4.9616	3.3118	4.1391	4.6444	4.6182	4.7366	3.2063	3.5717	5.0206	5.568	2.8718	4.2172	3.8268	3.844	2.5993	4.1077	3.9653	4.2327	4.6317	4.7306	4.6218	4.8982	4.4828	4.7787	3.2418	4.3052	3.903	5.3491	4.5886	2.6064	4.9602	4.9937	2.5033	4.811	3.0303	5.2292	4.8831	4.8831	6.1457	5.3349	5.06	3.4128	4.3757	3.4931	4.6241	3.8074
PF3D7_0632500.mrna1_1	PF3D7_0632500.mrna1_1;2460	2460	5.5874	5.1719	4.7787	5.2612	4.6106	5.0575	3.5993	3.6485	1.4803	5.8253	4.729	3.3016	5.4909	3.1683	4.8525	3.6346	5.6014	3.4316	4.8545	4.1144	6.005	4.272	5.2063	3.4236	4.0045	3.6288	4.2227	4.2396	4.9796	5.904	4.466	3.645	4.1882	5.0955	4.3234	4.9777	3.5656	5.3547	5.591	3.5777	3.26	3.4957	4.5729	4.6921	3.3147	3.366	5.4951	4.847	2.7677	4.466	3.5546	4.7913	0.8156	4.8709	4.5379	4.7344	4.7522	5.8795	4.6358	4.7845	3.5534	4.7388	4.8084	4.6082	3.6576	5.3726	3.9551	4.8268	4.4236	5.1514	4.5552	4.4128	4.8099	3.1043	4.6882	4.7442	5.7795	4.7613	5.1297	3.8135	3.9021	2.98	5.3288	5.9699
PF3D7_0632500.mrna1_1	PF3D7_0632500.mrna1_1;2461	2461	4.8953	4.8212	4.7829	4.813	0.2987	5.6871	3.8728	3.9011	1.144	6.0685	3.2943	5.1878	4.4989	2.9222	5.732	5.1285	4.7452	3.7082	3.278	3.5981	5.5264	2.7506	4.6023	1.2388	3.7602	4.3674	2.943	4.4816	5.84	5.1615	4.935	2.0072	4.193	4.1375	5.0383	3.5969	2.0875	4.4243	3.7388	2.729	3.9505	4.0312	5.0277	2.9126	3.2839	2.4828	5.9444	3.8689	1.4436	4.2547	4.6616	5.213	4.3498	4.406	4.4588	2.121	5.5062	4.4555	4.3702	4.4469	4.5945	3.98	5.3512	4.5951	3.4502	4.7334	3.4449	4.6381	5.1493	3.5008	4.1867	4.7361	4.554	3.8914	4.565	4.9117	6.0341	5.1839	5.0997	4.6988	4.3327	0.3674	4.926	4.7944
PF3D7_0632500.mrna1_1	PF3D7_0632500.mrna1_1;2462	2462	4.9639	5.3889	5.2207	4.054	3.7517	5.8063	4.5747	3.101	2.6253	5.4202	4.157	4.8694	5.1898	4.0099	5.5592	3.7027	5.4057	5.0913	4.0976	3.9891	4.4822	4.7038	3.2001	3.3377	5.3309	2.7442	3.1875	3.9336	4.3512	4.9189	4.2079	4.2758	4.6938	5.0738	4.266	3.8649	3.4893	4.1177	4.8943	2.3045	5.07	4.0704	3.4502	5.1659	2.0144	4.7511	4.2645	4.4627	4.1119	0.5361	4.3827	4.9322	1.3334	5.0862	4.7639	4.0747	4.314	5.5075	5.0575	4.5662	4.3427	5.0246	3.7876	5.2118	4.5472	4.8445	4.5632	5.6197	4.4751	5.3906	4.1867	5.6112	4.7495	4.9887	5.3161	4.6188	6.0887	4.8773	5.0785	5.2284	5.5877	4.7197	5.1293	3.3576
PF3D7_0632500.mrna1_1	PF3D7_0632500.mrna1_1;2463	2463	6.1502	5.0635	4.3875	2.8094	1.1635	5.8148	5.3078	4.3861	4.1235	5.2765	4.8782	1.8836	3.2388	3.9222	5.1607	4.8992000000000004	5.3523	3.1094	3.2032	4.6588	5.0785	4.5447	4.2411	4.5317	5.029	3.4128	4.0268	3.6439	4.3792	5.5329	5.2075	3.5084	4.742	3.8709	4.62	3.228	3.8924	1.3045	4.1218	3.5814	1.6826	4.2265	4.9472	3.9598	4.9837	4.153	4.7208	3.1489	4.5558	3.3632	4.6029	4.8841	2.7485	5.7586	4.1043	2.7991	4.6611	4.4114	4.812	3.7159	3.757	5.4751	4.3111	3.7845	5.8097	4.905	4.2578	4.7597	2.9837	3.7856	4.1595	4.6188	6.0809	4.925	3.3219	4.682	5.8758	3.9891	5.2832	6.2496	3.8125	2.1795	4.7623	3.332
PF3D7_0632500.mrna1_1	PF3D7_0632500.mrna1_1;2464	2464	4.4289	5.0828	5.925	3.3406	3.3604	3.99	5.3477	4.8718	4.0347	5.204	3.4449	5.7913	5.0875	1.9855	4.4555	5.2296	5.4601	3.9625	4.0985	3.9523	4.7777	2.2479	4.3334	4.905	5.3771	4.2288	4.8359	4.2839	4.7164	5.0678	5.0501	2.3248	1.4594	4.5129	3.957	4.488	4.7986	4.314	3.8758	5.1627	4.2957	3.9136	5.1481	4.4289	4.0018	4.0951	4.8659	4.6047	5.0175	6.4864	5.6285	3.717	2.1731	5.6076	4.5662	3.9607	2.5898	5.2664	5.8112	5.0993	3.7431	5.9371	6.8519	3.6645	3.6531	4.7032	3.7845	4.9537	4.054	4.1514	3.905	4.8758	4.8288	4.2994	5.0695	4.6415	5.5668	6.6047	5.3889	5.1946	5.4009	4.9103	2.8032	4.3082
PF3D7_0632500.mrna1_1	PF3D7_0632500.mrna1_1;2465	2465	6.1056	5.2713	5.1272	4.6218	2.6599	5.5966	5.9138	6.3684	5.2574	6.4756	6.1391	10.1153	4.1391	1.384	5.8753	5.263	6.7197	4.4376	4.0444	5.5762	6.1906	5.4679	5.1064	4.251	6.3388	4.2118	6.5318	6.0389	7.1512	7.2784	6.0725	2.2928	4.4155	5.6665	3.3702	6.3808	4.0575	4.7409	5.1227	4.0721	4.9388	3.4581	6.7145	5.1375	6.4496	5.585	5.2683	4.3519	3.855	6.674	6.2922	6.5667	5.1428	4.9551	4.2891	3.8115	3.6982	4.9542	5.9474	6.0932	6.0027	9.0065	8.7264	4.9732	8.8049	5.7423	5.6865	4.4276	4.9293	3.8207	4.6305	5.0369	5.3327	6.4878	5.6355	6.6007	8.7674	7.0702	5.565	8.9926	6.3918	6.0321	6.0117	5.1607
PF3D7_0632500.mrna1_1	PF3D7_0632500.mrna1_1;2466	2466	6.0928	4.7766	5.745	5.0135	3.3937	6.1946	6.596	5.8557	3.7148	6.6075	5.6168	12.0518	6.1102	3.942	5.9172	7.3666	5.2563	5.9035	4.7677	4.9491	6.6475	6.5627	5.0466	4.6679	7.2967	5.9905	5.7197	5.2968	5.8669	8.0684	9.4189	2.6736	5.2265	7.1088	5.9143	5.2292	4.7608	4.4581	5.8909	3.0824	5.6648	4.9079	6.2815	4.4263	5.8592	5.4366	5.1048	5.1206	3.4568	4.8156	5.3971	6.4	5.4793	5.0509	5.8883	3.9336	4.2787	4.8435	5.0917	5.2913	5.8395	9.5773	7.2226	5.4931	8.6539	6.0422	4.6702	4.9378	3.1795	4.8659	4.1538	4.8768	4.6713	5.8622	5.8649	6.7503	10.0624	6.1932	6.2075	9.0008	6.2979	3.8836	6.044	5.5435
PF3D7_0632500.mrna1_1	PF3D7_0632500.mrna1_1;2467	2467	6.7556	5.7658	4.7522	5.7415	4.7522	6.5489	4.7918	5.8649	3.8768	6.2228	6.0594	9.9596	4.546	1.6781	5.8326	4.7306	6.1334	4.2653	4.6915	5.7173	5.9791	3.9373	5.04	5.5173	6.1361	5.2161	7.4861	5.2946	6.1562	6.5376	7.1202	4.3341	5.1827	5.1898	5.4276	6.2007	4.854	5.057	5.6488	4.4725	2.9964	4.0365	6.0613	7.53	5.2994	5.1073	4.7576	5.2593	4.6798	4.8485	5.4806	5.8627	3.5705	6.0325	7.0835	3.7082	5.1135	5.2876	5.0942	7.6381	5.0678	6.2585	7.0539	5.2574	4.9212	5.4363	4.5886	5.7597	5.9322	6.529	4.0295	5.1493	4.6843	4.8654	7.832	5.3537	7.1964	6.9516	5.5984	5.8992000000000004	6.8629	5.0475	4.8074	6.0904
PF3D7_0632500.mrna1_1	PF3D7_0632500.mrna1_1;2468	2468	7.7197	6.304	5.7425	6.4671	5.5856	8.0804	7.565	8.8213	5.7647	7.7724	6.9845	11.2436	5.7255	5.4246	7.2948	6.2744	8.907	4.6094	6.7035	6.9495	7.8814	7.7392	7.6405	10.2826	6.2413	6.1123	9.8903	7.039	7.0265	7.9955	8.9625	7.2814	10.1151	7.4284	7.1514	9.4123	5.4709	5.3161	5.9946	6.2887	4.5759	9.3353	8.4484	9.872	7.5901	7.3746	6.5809	5.3656	6.5494	5.4634	6.2063	7.0888	6.3976	7.064	6.9947	6.6892	5.0819	7.0001	5.2126	9.445	6.3865	6.7573	8.5804	5.7082	8.1104	7.4882	5.2772	5.0976	6.441	7.6449	7.261	5.6772	8.1254	7.4	9.7786	7.4072	7.8379	7.9788	6.7586	8.7133	7.3533	6.0481	6.8734	7.1885
PF3D7_0632500.mrna1_1	PF3D7_0632500.mrna1_1;2469	2469	7.4585	6.0579	6.9789	6.093	5.4074	7.8326	6.6859	5.504	5.0764	6.8915	7.9279	12.1923	6.1957	4.969	8.2406	6.7944	6.3232	6.0146	6.9203	6.9812	7.497	7.3781	7.6179	6.8364	5.407	6.3584	9.8504	7.2931	6.7654	7.8632	8.3993	7.8196	6.3441	5.4893	6.2632	9.9757	6.1249	6.3726	5.0496	6.2091	4.3448	6.2384	8.5633	10.6887	7.2229	5.4456	6.2536	6.9522	5.9411	5.5534	6.5887	7.1239	6.4205	6.6018	8.0971	6.272	5.3248	6.0097	5.106	10.3494	6.5572	7.5099	8.9456	6.3899	8.8652	7.9292	3.5705	6.4351	7.1983	7.4172	4.3533	6.1085	6.3861	5.8515	10.5252	7.0198	7.6095	8.6611	7.6836	8.966	7.7798	4.5491	7.0185	7.4223
PF3D7_0632500.mrna1_1	PF3D7_0632500.mrna1_1;2470	2470	7.14	5.859	6.5148	6.083	4.6814	10.0511	7.5926	5.3834	3.86	7.1693	8.0804	12.333	6.0431	2.8319	9.2842	8.6388	6.4028	5.3399	6.383	6.7358	8.2308	7.4585	7.9406	7.3564	6.0148	5.7434	9.6339	7.1567	7.3009	8.3921	9.9564	7.6388	7.1884	5.7049	6.7035	9.4875	5.4002	6.6289	5.3999	6.1667	4.4482	6.7451	9.4157	11.2787	7.2442	6.205	5.5934	5.7203	6.6526	7.7116	8.0922	7.0786	6.1739	6.0603	8.7014	5.5521	4.6548	5.3498	5.5898	10.2012	5.4841	10.1657	9.2905	6.8482	7.9598	8.5749	5.0005	5.4202	7.6357	8.2055	3.645	5.374	6.2238	6.272	10.2813	6.6091	9.5427	8.2083	7.1264	8.7988	9.0312	5.3413	6.2534	8.0412
PF3D7_0632500.mrna1_1	PF3D7_0632500.mrna1_1;2471	2471	7.7127	6.3493	6.0883	6.3637	4.3009	10.1955	6.7272	6.3025	3.7474	7.1995	8.191	11.9092	6.1787	4.6769	10.0904	8.6611	6.0312	5.5975	6.7371	7.1759	7.7131	7.2556	7.9615	5.9248	5.3049	6.4509	9.4358	6.1581	7.6984	7.7737	9.4781	7.6484	5.51	5.9231	7.0723	9.2198	5.4138	5.6005	5.5777	7.3062	5.6387	5.6829	7.8963	10.5013	6.7552	5.9484	5.8326	5.8731	6.7489	6.6257	7.6991	6.4345	6.5041	5.7892	7.4895	5.9269	5.076	4.5558	4.6571	10.4215	5.8938	9.7019	9.4308	7.4591	8.5011	8.6892	5.3688	6.5996	7.1662	8.8635	3.8768	5.5248	6.1144	6.0385	10.3166	6.9426	9.3031	8.9131	7.5678	9.3046	9.2164	5.545	6.9718	6.924
PF3D7_0632500.mrna1_1	PF3D7_0632500.mrna1_1;2472	2472	7.0587	6.7056	6.8546	5.7393	5.2292	10.6705	6.9654	6.0652	4.9227	7.6699	9.1628	12.1409	6.4048	5.2426	10.746	9.366	6.5368	6.5497	7.2552	7.9695	9.7189	8.1242	8.8078	7.18	6.6899	7.5248	9.9194	6.5532	8.4707	9.9833	10.0918	8.7421	7.0965	6.6221	6.5899	9.7135	5.7109	5.4249	6.1534	7.467	5.7477	6.0488	7.9633	10.1821	7.1274	6.3827	5.9098	6.4827	7.6756	7.172	7.6682	6.1064	6.1365	5.5404	8.734	5.6727	6.889	6.6185	6.483	11.0932	6.5317	7.9427	10.1409	6.9894	8.9815	10.5781	6.8071	6.7545	8.0198	9.3485	5.4558	5.2854	8.4979	7.2333	11.1784	6.6642	8.2878	10.4428	8.5228	9.8443	10.0673	6.6296	7.6141	8.1092
PF3D7_0632500.mrna1_1	PF3D7_0632500.mrna1_1;2473	2473	8.2749	7.9184	8.0755	8.6666	5.2585	11.2719	7.8211	6.5306	5.7671	11.5003	9.6634	12.4663	8.2304	4.7661	11.5433	8.084	6.4068	6.5287	9.0137	8.3894	9.228	7.8484	8.8345	8.3655	9.2319	8.5278	10.4951	8.3238	8.7961	9.4752	10.5157	8.3857	8.3323	9.16	8.884	10.4609	6.2487	6.8879	7.2358	7.9743	8.528	8.6023	9.5718	11.1986	7.3714	7.7086	6.4909	7.2091	7.8882	8.8414	8.3286	8.2334	9.5108	6.9718	9.8445	7.4323	6.1264	9.3085	6.6656	10.5699	7.906	9.7575	9.0581	9.3696	8.5303	10.041	5.5841	7.5033	8.968	9.9484	4.9982	6.9098	11.1505	6.7464	10.4529	8.2682	9.8011	7.9672	9.9293	9.1974	10.4283	6.3178	7.9764	9.0185
PF3D7_0632500.mrna1_1	PF3D7_0632500.mrna1_1;2474	2474	8.1254	8.6673	9.5986	7.374	7.1034	11.7755	7.7633	7.237	7.3554	11.8872	9.8178	11.8009	7.4316	7.587	11.7855	9.2177	7.1718	8.5159	8.1784	8.8915	8.7174	8.5705	9.0103	8.4919	8.5955	9.4874	10.6439	7.3282	8.9531	9.1777	10.5815	8.9424	8.7865	9.1224	9.2604	10.548	7.3177	7.0543	7.0184	8.8886	7.7266	8.3537	10.0893	11.3674	7.5291	7.6177	6.9424	8.5934	7.9282	10.2931	8.9269	7.734	9.6707	7.4602	9.8487	7.76	5.7949	8.5902	6.7078	10.8581	6.918	11.9524	9.354	9.555	10.6981	10.0722	6.7756	7.5997	9.4235	10.1315	5.8555	6.0704	11.0784	7.571	10.9035	7.6831	11.8768	7.6992	9.5974	10.9426	9.8629	7.7394	7.8163	9.5525
PF3D7_0632500.mrna1_1	PF3D7_0632500.mrna1_1;2475	2475	7.2251	8.0485	8.6665	7.0122	5.0862	8.9983	6.9472	7.4857	4.9284	11.0039	6.5664	11.0632	7.086	4.7634	9.0273	7.5894	7.192	6.9135	6.0742	7.9437	7.9483	7.2872	7.83	7.7955	7.1172	7.4167	7.862	6.3978	7.8824	7.5112	8.7336	8.3504	7.959	7.5746	7.1513	7.4671	6.0598	5.9526	6.1108	7.8898	6.9842	6.4453	8.1756	9.8113	5.6963	6.2386	6.4141	5.8817	7.8094	10.2631	7.4584	6.9577	7.3492	7.3515	8.7979	5.3338	4.2079	9.4208	5.7471	10.1262	4.9777	9.3414	8.6391	9.1341	9.7894	8.853	5.8278	6.4091	7.7053	9.7912	5.0527	5.6789	10.4419	5.7842	9.9302	6.9528	9.5868	6.9515	9.128	10.5779	8.5292	6.6368	7.5638	7.7825
PF3D7_0632500.mrna1_1	PF3D7_0632500.mrna1_1;2476	2476	7.6744	7.974	9.0188	8.0893	5.464	8.4221	7.8588	7.4089	6.2574	10.8715	8.556	10.8271	8.1527	4.8797	8.6533	8.3041	7.7507	6.7096	7.3021	8.2132	7.4677	7.1942	7.461	8.0887	7.21	6.848	7.2997	7.7421	8.7842	8.0476	8.4043	6.8019	7.3705	7.2885	7.017	7.8512	5.6781	7.3539	7.7911	8.4572	6.825	6.5192	6.5928	8.9098	6.9077	6.5886	6.9919	7.6485	9.3617	10.9316	7.1284	6.9609	7.3768	7.1655	7.508	6.1485	4.6058	10.3547	5.7153	7.2889	6.2863	10.1188	8.3087	9.4988	9.8945	7.3366	6.1639	6.9934	6.9322	9.2902	4.8885	5.761	11.6159	6.242	7.113	7.0512	9.7437	6.9998	9.7159	11.0225	7.5701	6.4939	7.6329	6.8688
PF3D7_0632500.mrna1_1	PF3D7_0632500.mrna1_1;2477	2477	9.1563	8.7316	10.0878	10.6259	6.7079	9.5189	8.7619	9.4063	6.1152	11.2554	8.2345	10.7557	10.7174	7.4297	9.2814	9.8066	9.2906	7.9504	9.9616	10.5458	7.5787	7.5583	8.4623	8.4355	7.2243	7.6372	8.1221	8.296	10.6537	7.8998	8.4351	8.555	8.2122	8.5452	7.1536	7.5648	7.4882	7.3428	9.3274	8.9525	7.4603	7.7969	6.2494	7.7293	8.7269	7.085	7.7251	8.8778	12.2032	10.423400000000001	7.4969	6.0561	7.7272	8.2387	8.1362	6.4619	5.7732	10.4981	6.2338	8.5864	7.7762	10.5388	8.6339	11.5705	10.7591	8.6227	7.7024	7.7985	7.2853	9.4348	8.1261	5.8582	11.3773	7.6551	9.1434	8.417	10.908	7.1148	11.2939	10.9753	9.0433	9.227	8.4587	6.3661
PF3D7_0632500.mrna1_1	PF3D7_0632500.mrna1_1;2478	2478	8.1761	7.6476	9.2993	9.3417	6.4509	12.1346	8.2952	8.2881	6.9364	11.3269	8.2712	9.7372	9.5453	6.7408	11.2998	7.1104	9.1861	6.3896	7.3939	8.5231	7.0206	6.7089	7.6633	7.9914	9.0967	7.9359	5.6533	7.5794	8.7555	7.3324	8.095	7.5308	7.7432	9.955	7.597	5.742	6.1289	5.0674	9.1611	8.3022	7.8547	7.069	6.1653	7.7588	7.0102	5.4057	6.3556	9.5944	8.13	10.2888	6.7459	5.477	8.741	8.0927	6.98	5.2705	4.8649	10.1284	5.6061	8.1661	7.5494	9.489	7.8681	10.1568	9.1945	7.2016	6.6848	7.6709	9.0827	7.4145	6.0798	6.2327	11.0754	5.7719	7.9186	7.1766	10.1058	7.2607	10.8683	10.61	7.6449	7.555	7.3418	8.5098
PF3D7_0632500.mrna1_1	PF3D7_0632500.mrna1_1;2479	2479	7.8539	8.3407	8.6734000000000009	8.0412	5.6398	11.8698	9.6909	8.211	6.5702	10.9817	8.4385	9.5567	8.7594	5.9625	11.5853	8.6953	8.6667	5.9253	7.181	9.5131	6.8942	5.8133	9.2659	8.0538	9.0844	8.1338	5.4243	7.8201	9.4729	7.1016	6.9223	7.8917	7.9654	9.4308	8.0297	5.7233	5.4002	6.3413	8.5001	8.2521	7.6977	6.0398	6.1729	8.4331	7.5487	5.0303	7.0279	8.2406	5.5904	10.2379	8.8995	6.3021	8.1378	7.1133	7.4891	3.8125	3.9809	9.9739	5.5853	8.4351	6.3951	9.7287	7.6762	10.0229	9.7362	8.5564	6.5491	8.7111	9.5488	8.1946	5.954	5.251	11.1614	5.7474	8.585	6.2919	9.7708	6.1695	10.9636	10.326	9.1714	7.7599	8.5554	8.1497
PF3D7_0632500.mrna1_1	PF3D7_0632500.mrna1_1;2480	2480	7.9322	7.494	9.1771	9.3104	6.5426	13.3026	7.5932	8.3512	5.0742	11.1312	9.095	10.5212	9.553	5.9621	13.1812	6.6653	8.8379	6.7706	4.0832	8.5512	8.6235	6.33	7.3795	9.0527	9.6968	7.8195	7.2734	5.7503	8.766	9.1126	9.236	6.0913	8.884	10.2406	7.0739	7.7733	7.0513	6.5094	8.0308	8.8776	8.0249	6.973	5.6238	7.7207	7.138	7.2893	6.0725	7.1351	5.3583	10.4215	6.4912	6.4229	7.8831	6.882	10.7002	6.7744	5.076	10.772	5.6857	7.9552	7.9742	10.6113	7.2276	11.2965	10.4583	7.2397	6.0762	6.5168	6.7798	11.0763	6.3295	6.4705	11.887	6.5783	8.3356	7.9805	10.3783	7.467	11.4775	11.0414	6.803	7.4914	6.7506	6.8124
PF3D7_0632500.mrna1_1	PF3D7_0632500.mrna1_1;2481	2481	7.7952	7.8985	7.8323	8.9236	7.1434	13.4106	9.0141	7.3958	5.6282	10.4554	8.5806	9.7326	8.9104	6.015	13.4047	10.0796	8.1715	6.6282	5.8946	9.6844	7.9405	6.7463	6.3257	8.0324	9.4501	8.4261	5.1875	6.4109	9.2747	8.1634	7.7087	6.0535	8.0455	9.5596	7.3233	5.0391	7.8309	5.4822	11.1692	7.9691	7.4774	6.9908	8.4091	6.6978	7.4189	8.2817	6.7936	8.8203	6.2542	10.5184	6.4449	6.8923	6.7745	7.1403	7.8959	9.6317	4.0764	10.8851	5.087	6.5803	6.5402	9.2999	7.4938	10.5479	9.7987	8.4224	7.325	6.1332	6.4175	9.4277	7.7671	5.2817	11.9713	5.8627	7.0892	5.6389	8.8408	5.9272	10.7726	10.3574	9.0521	8.5194	6.8355	6.841
PF3D7_0632500.mrna1_1	PF3D7_0632500.mrna1_1;2482	2482	6.4305	5.9248	7.0009	7.4074	6.2223	12.132	5.6882	4.9416	5.1906	8.879	6.6757	8.2035	6.4524	3.4944	11.0562	5.3988	6.0868	5.0268	5.4525	6.676	5.854	5.745	6.5923	6.5359	5.9119	5.6539	5.1973	6.0518	6.7906	6.6516	5.7104	5.7926	6.4883	5.723	5.191	4.8649	5.342	5.3625	6.648	5.5008	6.0328	5.2353	5.3937	5.5859	4.1867	5.4848	6.4973	6.0459	5.4835	8.4989	6.1795	5.0054	5.7829	5.7616	5.7434	5.3082	3.3813	7.3576	6.1957	4.8349	6.2024	6.4172	5.2238	8.1348	5.9777	6.2987	6.7137	5.4653	8.086	7.4936	8.121	5.6996	8.5334	5.4902	6.6323	5.4938	7.3854	5.811	8.7429	6.4152	6.2527	6.692	6.1524	7.5625
PF3D7_0632500.mrna1_1	PF3D7_0632500.mrna1_1;2483	2483	7.4434	6.3393	5.6806	8.0703	4.6328	8.7979	5.3388	6.5931	4.1276	10.366	8.3887	8.6248	6.887	3.6679	8.5891	5.1898	6.1461	5.5308	7.6977	6.9595	7.3971	5.9989	5.9395	5.5423	6.3165	5.1703	4.7798	7.2987	6.9385	6.9105	5.5895	5.4925	5.6159	6.4077	6.6699	3.8001	5.5795	6.0682	6.0081	6.8241	7.6285	5.3434	4.5589	5.7965	5.6648	6.1807	5.4614	5.954	4.3568	4.4673	5.3484	5.0396	5.0299	5.7466	6.6171	6.5144	5.8035	7.5101	5.0435	5.3865	5.3491	6.3646	6.501	6.9902	5.6424	5.5289	7.1104	5.9773	7.1134	7.9139	6.7533	5.5534	8.6892	4.7735	6.8603	5.5898	7.485	5.9399	7.3494	6.8422	6.0052	7.7015	6.0881	7.2002
PF3D7_0632500.mrna1_1	PF3D7_0632500.mrna1_1;2484	2484	6.6728	5.5254	6.0112	7.4833	5.7271	7.799	6.1183	6.3181	3.3334	8.3901	8.3593	6.8831	6.6968	3.6622	8.3522	5.2784	7.0633	5.1416	5.6755	6.9568	7.1073	5.98	5.4463	5.4992	5.3961	3.8914	4.8615	6.1381	6.7021	7.9152	6.0378	5.7934	5.2032	5.1743	5.2188	4.3868	5.6536	5.8189	6.2319	5.7482	9.0672	5.8642	5.4744	6.4136	4.7923	5.572	4.4925	4.5868	5.3903	5.3388	5.4944	5.3114	4.4555	6.2227	5.517	6.506	6.156	7.6514	5.3778	6.3816	4.8822	6.2627	5.9493	8.2133	5.4236	6.5534	6.772	5.382	6.9138	6.8373	6.3693	5.5475	7.4967	6.1133	5.6831	5.2828	7.619	5.9115	8.6171	5.6769	6.8386	7.208	5.3565	6.8288
PF3D7_0632500.mrna1_1	PF3D7_0632500.mrna1_1;2485	2485	6.5359	5.4728	5.2141	7.554	4.5484	6.7596	5.5151	5.5954	4.5892	5.9549	6.6505	4.7219	7.2814	2.0496	7.6271	5.5524	6.4902	4.6999	5.1922	5.4403	5.4232	5.1914	4.4912	4.2441	5.3632	3.4542	3.441	4.6305	5.5413	5.1301	6.1534	4.5192	5.4558	4.9373	5.4532	4.6707	4.437	5.0036	5.1289	4.7866	6.0503	2.8659	4.3234	4.0678	4.7398	6.8278	5.327	5.4273	4.582	4.9542	5.0121	3.7355	4.1715	5.8773	4.5717	5.1851	8.0988	4.6094	6.1299	4.6171	5.3005	5.9885	6.4224	5.1424	4.8797	6.7103	6.1336	4.359	3.7463	4.7682	6.4454	5.7361	5.9449	5.0605	4.8324	5.6927	6.6569	6.1276	5.4786	5.5783	5.7263	6.8721	4.9932	5.1035
PF3D7_0632500.mrna1_1	PF3D7_0632500.mrna1_1;2486	2486	5.5771	5.877	6.3969	7.7684	2.1144	7.5406	6.4365	7.2715	4.2758	5.504	6.6915	5.251	7.8764	2.2357	7.5576	4.1875	7.6172	4.3951	7.5288	4.4114	5.7926	5.978	8.0079	5.327	5.7988	4.2203	5.2449	7.0209	6.0598	6.4989	6.0197	5.517	5.1514	4.5065	4.4627	4.5862	5.6591	5.497	4.9083	3.7666	5.1031	3.9625	5.2468	4.2327	4.3313	6.1959	6.5281	5.4046	5.3771	4.7929	6.1287	5.5429	3.5286	5.5735	4.843	6.0955	4.6317	5.4499	5.3327	5.903	5.712	6.7776	6.1497	5.7863	4.9882	5.5546	6.5779	4.5166	5.5005	5.4046	5.5261	5.4449	6.6665	5.4803	5.8887	5.4486	7.6307	5.2839	5.9507	4.1977	4.8948	7.8164	3.5886	6.2089
PF3D7_0632500.mrna1_1	PF3D7_0632500.mrna1_1;2487	2487	7.1839	6.4133	6.3964	10.2118	5.0466	6.0629	6.2604	5.4353	4.0295	7.5617	6.1938	7.4461	9.7557	3.6346	5.5129	5.2865	6.9418	5.2772	10.3201	6.0704	8.0261	7.6196	5.8286	5.2028	5.14	2.903	4.2957	7.5913	5.2593	8.0483	8.446	4.5472	5.5549	5.406	4.7871	5.3089	4.4128	7.2645	5.6311	4.1243	6.1231	5.2869	4.7192	5.0126	6.0341	7.0525	7.2934	4.9203	4.2403	5.843	5.3872	5.328	3.9882	5.8582	6.2133	7.4183	5.5708	6.8714	5.8989	4.9782	6.7229	7.7635	6.3639	5.7856	5.3642	10.313	8.4094	5.2434	4.8197	7.0286	6.8892	5.1305	6.823	7.1849	5.211	6.5466	8.1229	5.9939	7.0437	5.8883	9.7521	9.4077	4.757	5.503
PF3D7_0632500.mrna1_1	PF3D7_0632500.mrna1_1;2488	2488	7.2242	5.5357	5.8293	10.1921	4.292	5.4152	6.1252	5.367	4.4263	6.5812	4.9059	6.727	10.1876	1.1827	4.4548	6.0361	6.3553	5.8339	9.5324	6.3487	5.6656	7.926	6.2583	5.7032	5.5865	4.5311	6.0058	10.3639	6.1216	6.3863	8.1527	6.1412	5.6401	4.7087	4.1457	5.2098	5.4699	5.7112	5.5084	4.5686	5.7238	4.5934	5.288	5.8237	6.7216	6.0839	6.0598	5.7552	4.8319	6.6482	5.2346	4.9155	4.9612	7.0101	5.8659	6.8851	5.1169	6.6545	5.7331	4.8012	6.1387	9.2491	7.4961	7.274	5.7021	11.0392	10.1389	6.4184	6.5832	5.4383	6.0286	5.6622	7.046	6.6575	6.3761	5.9193	9.4614	5.6038	7.8077	5.6619	11.1111	10.6891	8.0241	5.9465
PF3D7_0632500.mrna1_1	PF3D7_0632500.mrna1_1;2489	2489	5.632	5.6685	5.8125	6.7302	3.8094	4.8866	6.4326	5.5635	3.3561	6.3785	5.4761	6.1355	6.3379	3.4725	5.3216	5.5844	5.2965	4.4548	4.9575	5.5771	5.2346	4.8248	5.0587	5.694	5.223	4.7708	5.2238	6.1518	5.5577	5.6596	6.4666	3.9117	5.7315	5.1542	5.5239	4.4005	4.0286	4.7344	4.9718	4.5298	5.076	5.0544	5.4627	5.0365	5.7908	5.195	5.1898	5.8736	4.5141	5.5753	5.6363	5.4832	5.2529	8.0816	5.6459	4.627	5.5245	6.3546	5.7334	6.1534	5.4874	7.5337	9.1561	9.8473	5.7955	4.9686	8.3728	5.6904	6.6469	5.8567	5.6473	5.5002	6.2549	5.9709	5.26	5.8875	7.6756	7.2938	9.7093	6.2437	4.8953	9.5054	5.1902	7.0924
PF3D7_0632500.mrna1_1	PF3D7_0632500.mrna1_1;2490	2490	7.1208	5.6508	5.1412	6.6805	4.2079	4.6531	7.217	7.7936	4.7581	6.3954	6.0286	11.7613	6.9646	3.846	5.5789	5.9568	6.3952	6.211	4.9584	6.0115	5.607	6.9059	5.4515	5.3632	5.5774	3.2157	4.4189	5.9381	6.0749	5.9307	6.5573	5.7514	5.5342	5.4925	5.5046	5.3688	5.6528	7.0516	5.8592	4.1052	3.9059	4.9246	5.2802	5.4419	6.7865	6.1942	8.209	5.6848	4.5838	5.3579	6.3078	4.8525	7.1133	7.0757	5.7769	6.2365	6.0792	5.4296	6.0358	5.7167	5.7018	6.9215	8.9481	6.388	6.1332	5.998	9.9297	5.6662	5.4568	5.5686	6.2839	5.684	5.7309	5.6753	6.4762	5.9427	7.3205	8.0978	7.5677	6.4663	6.4426	11.0299	6.3682	7.1606
PF3D7_0632500.mrna1_1	PF3D7_0632500.mrna1_1;2491	2491	6.545	5.4165	5.3052	6.6642	5.4683	3.6346	5.6682	5.9551	5.1089	6.2815	5.2059	6.4939	6.785	4.3327	5.2456	5.4243	5.9588	5.527	3.5644	4.5072	5.8112	4.8319	5.7913	6.7343	5.602	3.5705	4.6023	4.8475	6.0845	6.4355	6.2466	4.2623	6.0847	5.5229	5.0535	4.4718	4.8074	5.235	5.9317	3.774	3.585	4.9754	6.1729	5.6548	5.9267	5.9644	6.3366	4.3526	3.0179	4.812	5.2517	5.5925	5.5583	5.8432	5.4356	5.2961	5.4386	5.9819	6.5511	4.7871	5.9357	6.7882	7.6349	5.889	5.1006	5.4912	5.3547	5.0862	5.7944	5.1223	4.3806	5.9172	5.93	5.0431	5.3674	5.4666	7.7865	6.5124	6.2752	6.2077	5.1663	5.1367	6.6073	6.9657
PF3D7_0632500.mrna1_1	PF3D7_0632500.mrna1_1;2492	2492	6.1967	5.9465	5.348	6.8244	3.9973	4.7645	5.8324	5.1651	5.0448	6.2055	6.0279	5.8587	7.0791	3.8992	4.7458	3.9373	5.845	5.5229	5.2672	4.8738	6.7888	4.3716	5.7347	5.6094	5.116	4.1715	4.6058	5.0678	5.5129	5.753	6.2163	4.5021	5.5674	5.8517	3.9364	4.8268	3.8904	5.558	5.6519	4.9444	5.5166	5.4718	5.101	4.8053	5.1843	3.7366	7.2658	4.5279	4.4989	5.116	4.849	5.5049	5.8587	4.7655	6.2133	4.9653	5.0985	5.537	5.978	5.9385	5.6502	6.7067	7.5758	6.7589	5.7257	5.6366	4.6392	6.3475	7.7027	6.1544	5.4893	5.4637	5.602	4.8425	5.6085	5.5043	7.693	6.3618	7.303	6.0259	5.5192	5.2418	7.1069	10.6024
PF3D7_0632500.mrna1_1	PF3D7_0632500.mrna1_1;2493	2493	7.4094	5.4624	5.1534	7.1085	5.2961	6.3665	5.6809	5.77	5.8192	7.0391	6.4561	9.1673	6.4451	1.7698	5.8926	5.275	6.1315	6.0824	6.031	7.0319	6.3397	6.0603	6.6457	5.7986	5.4653	6.435	3.796	6.0505	6.5259	6.9597	6.9974	4.5454	5.6235	5.3649	5.439	1.9964	6.0768	5.1579	7.5778	4.797	5.0747	6.6625	6.1797	3.6299	6.4676	5.4124	6.416	7.618	5.2847	8.1839	5.7118	5.3964	6.2658	7.9377	6.0277	6.2703	5.3604	5.4857	6.5162	5.8647	5.8099	6.9796	9.5106	6.6121	7.2768	7.0173	4.7257	5.1469	6.2244	6.1591	6.2959	6.2739	8.2611	7.1293	6.1876	6.5829	8.3597	7.9915	6.5361	8.2726	7.2546	6.0734	6.8853	8.3461
PF3D7_0632500.mrna1_1	PF3D7_0632500.mrna1_1;2494	2494	7.3289	6.6977	6.2336	6.1037	4.8639	7.2133	5.8014	4.6485	4.9919	7.7648	5.9642	9.4866	6.467	4.7576	5.2365	5.8826	6.5671	5.0657	5.9704	6.3336	7.6158	5.517	7.2269	5.504	5.441	3.9288	4.7735	5.2475	6.9216	7.682	7.3784	7.2434	6.1625	5.7905	5.0579	4.0063	5.8076	6.61	7.1482	5.8595	7.9268	5.8711	5.9699	6.3797	7.0399	7.5875	6.4828	6.1385	5.394	3.9069	5.5426	6.668	6.6204	6.3576	5.7955	7.0352	5.6288	7.1182	6.1414	5.2196	4.854	7.1141	9.2126	6.3507	7.0259	7.1436	5	5.1683	5.9609	7.5133	5.7637	6.4305	8.822	6.627	6.4907	5.2415	7.8415	8.5701	6.781	8.0777	7.3727	6.152	7.2744	4.7192
PF3D7_0632500.mrna1_1	PF3D7_0632500.mrna1_1;2495	2495	6.6999	5.1603	7.4735	5.6141	4.1659	6.7215	4.1835	5.106	2.4114	7.1592	6.3933	8.6153	4.5957	2.0772	6.143	5.2832	5.0112	4.9467	5.6727	6.2443	8.4673	5.09	6.4825	3.9973	4.1562	4.2048	3.0179	5.3544	5.6786	5.8785	5.757	6.1043	2.373	4.121	3.8359	3.009	4.986	6.466	6.1955	5.3038	5.9267	5.4453	5.7118	4.742	3.1043	6.0241	6.4561	5.218	4.6565	3.9837	5.5113	4.9269	4.4738	4.9146	5.8296	5.5653	6.278	6.6576	5.243	5.4243	4.6639	4.6747	7.6724	5.6865	5.1735	5.5892	3.4074	6.5427	5.1711	6.8605	6.3818	5.7192	6.9823	3.441	5.2392	3.4867	7.401	6.7255	4.9265	5.0161	4.4594	4.4848	6.8502	3.9928
PF3D7_0632500.mrna1_1	PF3D7_0632500.mrna1_1;2496	2496	6.7011	5.925	5.5647	5.9319	5.4502	5.8397	5.0819	5.2153	4.9345	7.5606	6.2139	8.0765	5.9932	4.925	5.5043	5.5091	4.9331	5.1771	6.3092	5.5008	8.0571	5.2479	6.9396	5.5413	5.0708	4.4323	4.2126	4.6696	6.0704	7.1941	7.2776	6.9089	3.9001	5.4841	4.8615	2.7137	4.9198	5.79	6.5916	5.2036	5.2581	4.8032	5.8515	4.7082	4.2242	7.9983	6.4812	5.3402	5.0264	5.0682	5.2946	6.3985	5.4216	5.1359	5.6915	6.0076	5.1902	7.517	5.3187	4.7592	4.6241	7.3366	8.5414	5.1367	6.2246	6.3505	4.3999	5.8926	5.5527	7.8718	6.2376	5.862	8.3374	5.3487	4.8415	4.9236	6.9152	7.3771	6.2568	6.4024	5.7085	3.7517	6.2133	4.0224
PF3D7_0632500.mrna1_1	PF3D7_0632500.mrna1_1;2497	2497	12.4952	7.5333	5.3114	7.5335	4.5564	4.7661	5.7266	5.8522	5.1497	12.1091	5.8209	6.0548	7.6513	4.8309	5.1371	6.1066	6.2126	9.431	5.9628	8.5761	5.5037	5.3554	5.5049	7.1089	9.3606	3.8836	5.4239	5.615	8.6373	6.6076	6.7389	5.1252	7.4803	9.2311	4.3377	5.8704	5.7568	5.581	6.0798	7.3554	5.8562	6.6918	8.5237	9.3526	12.1185	5.6109	7.7033	6.1983	5.3219	6.4244	5.8457	8.7076	4.7436	5.5534	8.752	6.094	7.4936	7.4267	11.8226	6.0551	7.5743	7.0485	7.5344	6.3679	8.9789	5.8066	4.8115	6.5761	7.0856	7.7115	5.9013	7.7763	7.7955	12.2597	6.6952	7.2256	7.7538	7.2916	7.7151	8.6985	5.9768	5.8768	5.5753	6.6873
PF3D7_0632500.mrna1_1	PF3D7_0632500.mrna1_1;2498	2498	11.5219	8.2936	6.0228	7.5203	5.5996	5.8853	5.2824	5.6349	5.4998	11.8357	6.9438	7.7062	7.7838	3.5558	6.3246	5.4906	6.6483	9.8544	6.406	7.6098	8.304	6.0157	6.998	5.7663	9.2217	4.9533	4.0951	4.8669	7.9766	8.6496	7.1894	6.3112	4.3681	9.5294	4.9588	4.1077	6.6053	5.7533	5.3705	6.8425	6.5264	8.3431	9.0757	9.0144	12.2354	5.847	6.4456	6.4986	5.2502	5.7621	5.6171	9.4636	5.3248	6.6381	8.9935	5.7819	8.1397	7.0754	12.0736	5.9676	7.7881	8.4951	8.6045	6.4039	9.6904	7.3945	3.557	5.9771	4.8135	8.8651	5.8709	8.3762	7.5752	11.8107	6.6282	7.6152	8.0184	7.0801	6.9437	9.1336	7.0706	5.392	6.9785	6.7938
PF3D7_0632500.mrna1_1	PF3D7_0632500.mrna1_1;2499	2499	11.2445	7.7324	6.561	10.1329	5.6185	5.9026	6.0559	6.0995	5.9612	11.537	6.9183	7.2985	9.6181	4.2126	5.5969	5.9998	6.4468	7.8046	5.9993	8.0415	6.6772	9.5992	6.3391	6.8429	7.9519	5.8367000000000004	8.2328	5.8948	8.6542	7.1038	10.0129	6.0345	6.777	8.1114	5.7766	7.9713	7.1244	6.0123	5.9205	7.4324	6.5531	7	6.6146	8.3176	10.6029	6.8353	6.9991	5.7151	6.0535	7.1509	6.5339	6.8326	6.2858	6.6723	7.586	6.8259	7.9003	6.7662	11.5034	6.3459	6.6982	6.8012	7.8674	6.281	7.0989	6.5957	5.8281	6.342	6.674	7.7627	6.9129	7.4335	5.8777	11.0964	6.4448	6.7359	6.9477	6.8043	6.4094	6.7598	6.5454	5.627	6.4386	6.7728
PF3D7_0632500.mrna1_1	PF3D7_0632500.mrna1_1;2500	2500	10.8619	10.5758	6.7061	9.5587	3.257	5.2141	5.4087	6.1412	5.1485	12.5547	6.7827	7.2717	9.7296	5.3861	5.5364	5.9616	5.797	8.1011	6.5051	8.8896	6.5347	9.6523	5.9243	6.5812	8.7474	4.9045	7.7932	6.6803	8.8023	6.9776	10.7659	5.1867	7.666	8.6896	5.5087	7.8292	7.1425	8.1777	7.0078	9.8292	5.5204	7.4984	7.5196	8.9592	11.5947	7.0091	10.7731	6.557	5.5913	6.0306	6.3252	7.4575	7.0489	6.7475	9.0506	6.3702	8.3244	6.1538	11.9429	6.065	8.0292	7.0399	9.0123	6.0887	7.7805	6.8125	6.0058	5.9526	8.0351	8.9551	6.8971	7.7683	7.0076	12.1805	6.6757	7.2614	6.7158	8.4873	6.6226	7.842	6.6069	6.4807	7.169	6.8068
PF3D7_0632500.mrna1_1	PF3D7_0632500.mrna1_1;2501	2501	12.2718	8.4965	5.6221	10.5741	5.6226	5.6387	5.2411	5.84	3.8649	12.0466	5.647	6.0804	10.3554	2.5311	5.5913	6.1691	6.2789	8.8739	4.0206	8.6356	5.9754	10.7584	5.8839	7.0831	8.3899	5.0794	7.735	6.1167	8.9658	6.6084	11.5783	5.8792	6.6575	8.7723	4.8374	7.079	6.8204	6.0779	6.1324	7.6193	7.369	6.759	7.2587	9.4022	11.5454	6.0514	6.7256	5.3827	4.7247	6.0103	6.1735	7.596	6.7576	6.463	9.0872	5.2048	7.9395	6.332	12.4871	5.9258	7.7362	6.4733	6.4187	5.7296	7.8028	6.5337	6.4983	5.7093	6.9697	9.4472	7.1013	8.0427	6.7357	12.0246	6.4274	7.1657	7.7752	6.2065	6.9309	8.1445	5.9045	5.7458	6.3154	6.6035
PF3D7_0632500.mrna1_1	PF3D7_0632500.mrna1_1;2502	2502	12.2233	8.4119	5.4754	10.2081	4.9189	7.7419	5.6064	5.6387	5.8525	11.9148	7.9435	7.4172	10.3149	4.235	8.437	6.6858	5.7661	9.0932	5.0312	8.9834	6.3887	10.7429	5.4033	6.8764	9.0125	5.9614	8.262	5.6954	9.5184	5.5692	11.393	5.0892	6.9629	9.6435	6.086	8.9193	7.0125	5.4216	6.4712	8.0235	5.898	6.5996	7.6404	9.8813	11.7945	4.841	6.7363	6.0092	4.7908	5.7156	6.3354	7.3013	6.5753	6.9628	9.1116	5.5339	8.694	6.3212	12.5446	5.4512	8.0141	6.7463	6.0043	5.7498	8.5202	7.3782	5.55	7.0092	9.4976	9.2516	7.0836	8.3052	6.9972	12.5367	6.2296	7.6505	7.1117	6.6476	5.5653	8.4503	6.867	4.1985	6.7774	10.7014
PF3D7_0632500.mrna1_1	PF3D7_0632500.mrna1_1;2503	2503	11.6008	6.9395	4.784	9.6133	5.6355	6.4411	6.4955	6.4947	4.8268	11.7049	6.0947	6.8834	9.5841	4.4744	4.7777	6.2664	6.7419	7.8634	5.3487	9.8835	5.753	10.4875	5.228	6.4806	7.2374	4.6736	8.032	5.8163	10.1589	6.9073	11.4915	8.2967	6.5632	8.238	5.1655	7.2342	7.3743	6.1385	6.1175	6.4434	4.8644	6.0391	7.2878	9.3896	11.0094	5.2311	5.7353	5.0444	5.6539	5.0023	5.7298	7.0283	6.342	7.0146	8.5601	5.6982	7.6579	7.1555	11.9582	5.6696	7.3043	7.6702	6.269	5.9427	7.9543	6.0672	5.3262	6.1268	11.7514	8.4385	5.8181	6.8795	9.0159	11.8925	6.479	6.9823	7.5269	6.1916	5.9989	7.8546	6.2095	6.3531	7.0355	13.3079
PF3D7_0632500.mrna1_1	PF3D7_0632500.mrna1_1;2504	2504	9.351	6.3961	6.2122	7.436	6.1771	5.596	6.319	5.673	6.1647	10.643	5.887	5.0605	7.7052	6.5356	4.7887	5.8094	5.2304	6.3542	5.9093	7.0585	7.1201	9.5145	6.3956	6.3839	6.78	5.2563	6.5076	6.8439	8.1932	6.5682	9.9795	4.8156	6.1679	6.9847	5.8585	5.2551	6.5364	6.143	5.8853	5.916	6.1054	7.9579	6.5348	6.6015	7.8432	4.6118	6.323	5.5756	5.8768	5.7724	6.3887	5.4043	5.6053	7.6798	6.7367	4.9298	6.2754	7.2789	8.6788	5.7905	6.5549	5.9319	5.5826	5.2491	7.234	6.5983	4.8161	6.1033	7.49	7.6508	5.7015	6.8931	7.5351	8.1632	6.1291	6.4278	6.6686	5.84	5.8718	6.4795	6.4234	5.1767	6.253	7.9025
PF3D7_0632500.mrna1_1	PF3D7_0632500.mrna1_1;2505	2505	5.9215	5.9814	5.3558	8.958	6.4043	7.2373	6.2756	5.3374	5.9586	6.5041	6.4017	7.0576	8.3822	5.8629	6.6472	6.0047	6.0531	6.2948	6.1481	7.2179	6.3457	10.0433	5.3363	6.2758	6.1934	4.4026	7.2486	5.9766	6.2876	6.9208	10.5892	5.4757	6.5294	5.9839	6.603	7.351	6.4363	5.6291	5.6073	5.9167	6.3847	7.9347	6.625	6.436	5.6349	6.2411	6.763	6.08	5.5774	5.9359	5.6352	6.5738	6.2837	6.3187	6.8512	5.5254	6.2481	6.1477	5.9928	6.3693	6.6952	7.8264	6.0817	5.7444	6.4743	7.2876	5.8746	5.9982	6.9306	7.3263	6.2994	6.5566	5.8143	5.4509	6.2409	6.7673	7.564	5.988	6.3223	6.6582	6.3169	6.1043	6.8263	7.4651
PF3D7_0632500.mrna1_1	PF3D7_0632500.mrna1_1;2506	2506	6.8474	6.3313	5.4336	10.0901	6.4121	6.8712	6.1831	5.647	7.4641	6.9928	6.546	7.2475	9.6997	6.3136	6.4325	5.8056	5.6554	6.9035	6.4486	6.4687	7.6251	11.4586	5.6676	6.1239	5.3861	4.4548	7.9585	6.4463	6.4315	7.1529	11.9344	5.0802	5.4938	6.7203	5.318	8.1803	7.415	5.4851	7.2771	6.0887	6.2817	8.4474	6.5248	7.5283	6.3561	6.2087	5.5844	6.4525	6.5027	7.3856	6.5702	6.8037	6.4563	6.3611	7.4267	6.5497	5.9474	4.9653	6.6466	6.3438	6.7142	8.2704	5.3169	6.5546	7.2303	7.4022	6.3489	7.2257	6.8253	7.6325	5.5892	7.189	5.8359	6.7806	6.2595	6.5314	8.2293	7.8447	6.314	7.4837	6.6706	6.7327	7.5096	8.4329
PF3D7_0632500.mrna1_1	PF3D7_0632500.mrna1_1;2507	2507	10.0728	7.3474	5.4575	8.7764	6.8802	7.0321	6.1104	5.826	5.5531	9.661	6.0128	8.5914	8.0145	6.9216	6.6234	6.6611	5.5264	5.8691	6.2491	6.5127	6.6748	10.1702	6.6462	5.6608	7.0689	4.1843	6.9557	5.9841	6.8209	6.3365	10.2519	6.2108	6.4471	7.6427	5.1607	7.7135	6.2915	6.3523	5.6798	7.056	6.3602	8.7532	6.7572	8.0081	9.4943	5.9105	6.1473	6.2327	6.8784	7.0517	5.5832	6.0826	6.902	6.487	7.6541	6.1311	6.0228	7.0419	7.3896	6.5152	6.7988	7.948	5.723	5.2566	7.0911	6.4827	6.6388	7.8401	9.8202	7.7782	7.3099	6.5368	6.2595	6.5596	6.2207	6.3174	7.9513	5.4243	6.3526	7.2148	6.5264	7.0721	7.2176	9.4424
PF3D7_0632500.mrna1_1	PF3D7_0632500.mrna1_1;2508	2508	10.1154	6.2939	5.1783	7.4356	6.3381	6.1245	5.673	5.0853	5.1127	9.1058	6.0719	11.0313	5.4313	5.275	6.556	6.5554	5.8773	5.5689	5.6533	7.2615	6.3846	6.6503	5.9338	6.9318	6.2525	5.302	6.4416	5.8104	6.7904	6.3261	7.258	5.2902	6.4405	7.0633	4.645	5.8089	4.61	5.896	6.2128	5.6203	5.9086	8.7995	6.9495	7.3059	8.9862	5.2615	6.0796	6.554	6.6321	7.0832	6.09	6.1309	6.7887	6.7089	6.2784	4.4835	5.943	6.4479	8.7418	3.9607	7.2241	7.546	5.073	5.632	6.5922	5.6935	5.9793	6.868	9.662	5.9404	5.23	5.8822	6.5181	8.7902	6.5132	6.6446	7.501	6.134	6.9143	6.5368	4.4699	6.0295	6.4624	9.6441
PF3D7_0632500.mrna1_1	PF3D7_0632500.mrna1_1;2509	2509	9.8508	5.6727	5.43	6.9442	6.4614	6.5247	5.6462	5.4077	5.2172	9.8956	5.0277	11.3844	7.0254	6.6516	6.3356	6.4722	5.189	2.842	4.1301	6.7609	6.3221	6.3933	4.888	5.9138	6.4676	4.0117	5.0883	5.367	6.704	6.1619	7.7482	3.9298	5.7029	6.8771	5.5629	5.0755	5.3434	6.0646	4.5999	5.9882	6.0641	8.4979	6.8378	7.4069	9.6016	5.6384	6.2873	4.5928	6.5317	6.6221	4.2972	6.0957	6.2681	6.5192	6.4045	6.1669	5.4463	5.7466	8.2974	4.6843	8.4492	8.523	6.1436	5.7842	6.2534	6.844	6.6966	7.2865	9.6715	6.4085	6.3363	4.6554	6.2434	7.6297	5.8507	7.7765	7.5624	6.0097	6.2397	6.3397	6.4598	6.9958	6.7451	9.388
PF3D7_0632500.mrna1_1	PF3D7_0632500.mrna1_1;2510	2510	9.5948	5.645	5.3607	6.3909	5.9279	6.1663	6.5657	4.7501	5.5062	9.3113	4.8258	5.0819	6.0925	5.4256	5.1607	5.5735	5.4236	5.7863	5.1985	6.8638	5.7129	6.2806	5.0947	5.6733	7.0414	5.0712	4.3484	5.2426	6.5543	6.6535	7.1879	4.7054	5.9864	6.9305	5.2059	4.2987	5.55	6.8437	4.5103	5.2044	5.2898	8.2499	6.1863	7.5731	9.1078	5.0993	6.9064	6.5919	5.9964	6.2014	5.605	6.1268	5.0321	6.3032	5.9212	5.3635	5.393	5.2581	5.6608	4.7436	5.8138	7.5641	4.8664	5.4979	5.8359	6.4092	5.9542	6.456	9.045	5.4263	5.3985	4.8968	5.532	4.9074	6.1811	6.1615	7.4179	6.8013	7.0292	6.6447	6.0275	5.7687	7.2423	8.7175
PF3D7_0632500.mrna1_1	PF3D7_0632500.mrna1_1;2511	2511	9.2481	5.774	5.4555	5.4909	6.0088	5.8324	5.7043	4.9312	6.1112	9.5717	5.5226	4.0755	4.1391	5.2668	5.3947	6.1179	5.0422	4.2705	6.1663	6.4266	5.7808	6.3865	5.4786	5.8357	6.3386	3.9754	5.6112	5.1514	6.4256	6.1096	6.5862	4.4718	6.541	6.6679	5.4845	4.7772	4.8841	6.029	5.8255	5.0613	5.9819	7.1243	6.0244	7.0711	8.4746	4.8714	5.3681	6.2472	5.5438	4.6311	5.2001	5.2761	5.6493	6.4936	5.5937	5.3067	5.1863	5.7361	5.761	6.3937	5.36	6.8354	5.6044	5.1135	5.7013	5.854	4.0286	5.5388	8.8971	5.3194	4.9542	5.0985	6.0206	6.0525	5.6668	5.7785	7.5422	6.8449	7.0374	5.9725	5.6103	4.1465	6.4	8.2683
PF3D7_0632500.mrna1_1	PF3D7_0632500.mrna1_1;2512	2512	9.1295	6.0101	5.7063	6.6629	6.1326	5.6041	5.9331	4.7538	6.7155	8.8081	5.0934	4.2772	5.2873	5.8819	6.2209	5.228	6.1332	5.116	5.4931	6.9481	5.7782	6.437	5.1831	6.3228	6.0509	5.3618	5.7621	6.2073	6.2122	6.3471	6.2128	5.306	5.0461	6.8841	5.4525	4.6758	5.2547	5.0657	6.1952	4.8304	4.756	8.5479	5.8437	7.381	8.8761	5.5774	6.254	5.9537	5.1993	5.6115	5.8311	5.89	6.0141	6.6174	5.61	5.6693	4.235	6.8094	5.9736	4.6241	6.1787	8.1455	5.9725	5.6954	5.9986	6.4828	4.2048	6.1426	8.5821	5.8171	5.7889	6.0832	7.2519	5.1518	5.076	6.2852	7.6267	6.7137	6.8612	6.8497	5.1894	6.1477	5.6971	7.6874
PF3D7_0632500.mrna1_1	PF3D7_0632500.mrna1_1;2513	2513	10.9054	6.6094	5.2008	7.9501	9.7792	8.9671	10.0117	5.5068	9.1804	11.4135	5.392	4.4053	7.1001	9.858	8.892	11.6005	6.1119	6.2983	5.0652	5.7285	7.6445	6.0009	5.4141	6.7241	7.1779	10.7588	5.5345	5.1371	6.8829	7.2053	8.3624	4.3688	7.3734	8.2212	10.461	5.1363	6.7467	9.8992	5.9563	6.4935	9.4528	9.3569	5.4637	8.042	10.3153	8.4409	8.7074	5.8999	7.2517	6.8859	5.7525	5.5223	7.8102	7.6616	8.6624	8.3331	5.6907	6.2664	6.5396	4.7882	6.007	8.6599	7.6043	5.1089	6.7956	8.5147	5.017	7.1045	9.1582	10.2041	8.3987	6.3366	7.7124	6.1318	5.4199	6.8454	8.8897	6.1079	5.848	7.7488	8.035	5.4489	8.0576	8.6172
PF3D7_0632500.mrna1_1	PF3D7_0632500.mrna1_1;2514	2514	10.6736	6.6836	5.5423	8.2883	7.9789	9.49	6.1045	7.2572	7.5798	11.2642	4.8197	8.6347	8.1635	8.1732	10.3384	8.6938	7.4564	6.1952	4.6247	6.8495	7.4224	5.2215	8.1426	5.8004	6.8926	11.844	9.1611	4.8679	7.1567	7.1714	6.7289	6.6717	6.1326	8.359	11.203	8.939	6.9745	9.8512	6.1018	4.6803	7.0917	8.982	6.1148	7.9685	10.3282	8.1787	8.5875	7.0076	8.9323	5.5817	5.7732	5.966	8.7323	7.5221	9.2076	8.0825	4.9402	7.084	7.5167	6.6146	5.841	9.0597	5.7442	10.4556	6.7456	8.4902	5.6585	8.2776	8.7094	9.4123	8.2326	6.4318	7.1381	7.3545	6.2837	6.9602	9.4655	5.6873	8.818	8.3507	8.7128	5.7766	8.1222	9.2124
PF3D7_0632500.mrna1_1	PF3D7_0632500.mrna1_1;2515	2515	10.0552	5.7905	6.419	5.9376	5.9091	6.23	5.7247	5.3494	5.4249	10.5056	11.7496	6.261	6.455	4.0197	6.2332	6.572	6.079	7.1252	5.9069	6.8923	7.166	6.4308	6.5354	4.5987	8.5781	11.2419	7.9511	4.9241	7.1619	7.7651	7.1977	5.3882	5.6602	9.4439	9.8309	8.1016	9.6854	9.7756	6.0853	6.0429	8.4939	7.1893	5.7503	6.9644	9.4764	9.4036	8.6453	6.5945	5.7164	8.7008	5.6588	6.1037	5.7639	6.5586	7.7324	8.7555	5.2207	6.95	5.596	5.1375	7.6031	7.7593	6.3012	8.757	8.0623	4.86	5.367	7.3234	5.3802	7.6761	9.0742	6.7438	7.8466	5.9839	6.6269	7.5848	8.4745	6.2257	7.9642	8.9822	5.9253	6.1965	7.016	6.6982
PF3D7_0632500.mrna1_1	PF3D7_0632500.mrna1_1;2516	2516	9.2367	6.6023	5.2795	5.9686	4.4938	5.5087	5.6721	6.1851	4.2373	9.647	10.7294	6.2536	5.0409	3.6859	5.2403	6.3969	6.0572	8.6063	4.5552	6.202	9.253	4.5141	6.8906	4.847	7.3278	12.0338	7.3716	4.4925	7.1563	9.5322	6.5398	6.7323	4.337	8.3466	10.0602	6.1916	10.1699	9.8104	7.1408	5.477	9.7255	4.8748	4.706	5.1855	8.5627	7.9623	8.9688	5.8066	1.9709	5.4509	5.1081	5.854	5.7655	6.1932	5.9777	8.0958	5.6565	6.8925	5.0224	5.6528	9.0838	7.3945	5.223	9.2995	6.3096	5.7471	6.0546	5.7769	6.9725	6.3693	5.7255	6.5057	8.1767	5.6241	6.8229	8.3131	7.9091	4.6058	9.7231	6.3981	4.3632	6.8965	6.6876	5.4954
PF3D7_0632500.mrna1_1	PF3D7_0632500.mrna1_1;2517	2517	9.9536	5.6221	4.2373	6.1548	4.1914	5.8094	6.5272	6.0101	5.2854	10.3707	12.3637	6.2536	5.8001	3.0652	5.8577	8.1144	6.3827	8.4986	5.887	7.8348	9.3301	5.855	7.0982	5.4535	8.3248	12.6526	8.3818	4.5638	8.1841	8.4489	7.1102	6.9416	5.5314	8.7198	11.9513	8.8031	8.5143	9.7189	7.6198	6.2325	10.8972	6.3056	6.2279	6.6833	8.735	6.908	9.2505	6.2911	6.0146	6.9668	5.3374	6.1556	8.1366	6.2292	7.066	7.0567	6.0468	8.683	6.4219	8.1112	8.2817	7.3602	5.78	11.171	6.3705	6.3691	5.9937	6.8652	8.4642	7.2892	6.1639	5.9551	8.9016	6.6723	7.7774	8.1753	8.0202	6.1485	11.1434	7.5985	5.7576	5.91	6.9781	7.9711
PF3D7_0632500.mrna1_1	PF3D7_0632500.mrna1_1;2518	2518	9.1205	5.5081	6.6153	5.8716	3.1875	5.2149	6.0457	5.9495	2.0704	9.2781	12.0435	7.5959	5.1579	2.269	6.4563	6.5724	6.0485	8.1612	5.6588	6.8651	8.7636	5.2165	7.3692	5.5188	8.6409	12.6694	8.9415	5.2254	7.5925	8.0313	7.5748	6.5557	5.9771	8.7111	11.0574	9.2258	7.4336	10.005	6.4433	6.3556	10.9595	5.1334	5.7756	6.5914	7.1324	6.0161	9.0842	6.4009	4.7436	6.7178	5.7208	5.5635	6.627	5.2657	6.6343	4.6294	5.4774	5.9896	5.4141	8.3956	9.3506	8.0832	6.0715	11.9089	8.8216	5.3854	6.0032	6.4207	8.6366	6.5632	6.1022	5.3441	7.3142	5.0206	7.6958	8.7346	8.3023	6.1855	11.8225	8.6865	4.9481	6.9676	6.8542	8.3059
PF3D7_0632500.mrna1_1	PF3D7_0632500.mrna1_1;2519	2519	7.3947	6.681	6.1538	5.943	4.9001	6.0764	6.4589	6.3647	3.5236	8.1275	12.7989	6.9411	5.4867	4.1383	5.6522	7.191	5.6653	11.245	5.8517	7.6206	7.4633	5.6778	9.2034	5.6182	7.4292	11.9132	9.0685	5.6519	8.1732	7.7984	7.5303	9.9535	4.9537	8.5564	10.4016	8.2063	10.2663	9.9517	6.4886	6.3243	10.8873	4.7415	3.3089	6.2968	6.3978	5.856	9.0042	5.6433	7.8931	7.0296	4.9491	5.7719	8.5949	5.5711	7.1273	5.8595	5.7442	8.4602	5.1977	7.7994	7.962	6.8517	6.1799	12.5916	6.3041	4.8831	6.5661	6.4031	8.6822	6.2217	6.0442	5.9402	9.0795	5.7214	7.3215	7.4198	8.3096	6.5911	12.4809	7.5261	5.5696	6.6802	6.323	8.2589
PF3D7_0632500.mrna1_1	PF3D7_0632500.mrna1_1;2520	2520	7.0494	5.6247	5.3913	5.0963	4.3306	6.8894	3.2032	5.8605	2.797	7.2287	11.6609	4.7803	5.7007	2.157	6.382	5.4656	5.5195	6.9427	5.044	6.4748	10.9787	2.488	5.0828	5.8455	7.9064	12.3001	8.0818	5.5527	5.7806	8.3422	6.295	4.6135	6.239	8.3236	10.564	8.0399	8.8482	5.0587	6.3942	5.2376	10.6027	4.98	4.2615	6.3228	5.4764	5.3352	4.2008	5.7118	4.3847	4.1069	5.5756	4.9644	7.0186	4.9312	6.5239	5.0682	5.3761	5.9071	5.6493	7.3982	8.0862	6.8124	7.2126	10.9197	4.9505	5.985	5.3882	6.0226	7.9943	5.5367	5.804	5.0887	6.6431	5.6993	6.194	8.288	7.9474	6.548	11.3638	5.9126	4.3147	5.6282	6.477	6.2394
PF3D7_0632500.mrna1_1	PF3D7_0632500.mrna1_1;2521	2521	6.9237	4.2839	4.3978	5.1289	4.0626	5.5229	5.2338	4.957	3.8943	7.467	10.8741	3.6611	4.8258	2.0976	4.3964	5.0286	5.7282	6.2696	5.1436	5.9277	12.1304	3.3882	5.0036	5.4246	7.2239	13.5808	7.3712	4.8324	6.3516	9.5004	6.0481	3.6826	5.5444	8.0973	12.7972	8.205	5.9338	3.6029	5.2028	4.0356	8.7878	4.7404	4.5223	5.8445	4.634	4.717	4.6064	5.2172	2.9279	3.8895	4.9639	4.2464	7.4377	5.2048	4.7181	4.408	5.128	5.3349	5.0947	6.1512	7.161	6.6575	7.5342	9.921	3.9653	5.9458	4.8181	5.5075	6.6446	5.2311	4.5771	3.669	5.6106	5.2761	5.3809	7.0438	7.6351	6.3688	9.7406	3.5148	5.5289	5.3129	6.0112	5.3806
PF3D7_0632500.mrna1_1	PF3D7_0632500.mrna1_1;2522	2522	6.2165	5.3132	5.1218	2.7782	3.5336	4.6358	4.3674	3.903	3.9392	7.1826	11.8546	5.189	4.0575	4.0479	4.8644	5.6525	5.6633	6.0319	4.7436	5.6112	7.1619	4.6323	6.1727	6.4273	7.2067	6.1589	8.2086	3.8659	5.8268	7.667	7.087	6.3297	6.3901	8.0968	5.1803	7.1207	6.9229	4.7655	5.6279	4.0951	10.0244	4.3023	5.6147	4.4303	6.1753	5.9946	5.1918	4.6809	4.8748	3.9011	5.6023	4.6135	8.5582	5.8263	6.8074	6.8316	5.3187	5.5635	5.9011	7.4701	5.3423	7.0476	7.3028	11.3022	4.5656	4.6876	4.7793	6.4517	7.138	6.5869	4.6241	4.5692	6.3789	5.5789	6.1516	5.2114	8.6375	5.9138	10.157	4.9991	4.8629	5.5176	6.5122	5.7423
PF3D7_0632500.mrna1_1	PF3D7_0632500.mrna1_1;2523	2523	6.9079	5.6444	5.466	5.1027	5.151	5.6372	5.0583	4.8968	4.3262	7.5771	11.6384	5.2059	5.347	4.4899	5.3198	5.3978	5.3625	6.8674	5.3349	6.217	5.9474	4.342	5.3827	5.9706	7.2604	4.8405	7.3746	4.6893	6.7381	6.2307	6.6115	5.4822	5.9217	7.9591	5.437	7.8324	5.7562	3.0479	5.7743	5.1835	8.7276	4.6218	4.1827	4.0652	5.811	4.5928	5.487	6.2403	5.5311	5.3172	4.3198	4.8068	7.5091	5.6103	5.9493	5.2765	5.4124	5.4998	5.7164	5.9575	5.6536	5.8344	7.0419	10.0835	5.5401	6.7642	4.7913	5.0157	6.5159	6.0858	5.1231	5.3291	7.0272	6.4949	5.4413	5.594	8.2159	6.5373	9.6713	6.4666	5.6499	5.0849	6.1859	5.44
PF3D7_0632500.mrna1_1	PF3D7_0632500.mrna1_1;2524	2524	6.5467	5.3607	4.6542	5.5148	3.847	4.0985	4.8595	6.2743	3.7323	7.2776	12.2465	5.8856	5.8782	4.2334	7.6331	6.7758	6.1491	6.5388	3.8709	6.8665	6.7427	5.5892	5.347	6.8368	7.123	5.405	7.3902	4.1052	7.4167	6.9902	5.6502	4.6707	7.374	8.3524	4.6519	7.2884	6.7503	4.6358	5.5865	5.4777	9.6105	5.0514	4.8943	3.3937	6.5877	5.9158	5.1635	5.6041	3.6519	4.479	4.5286	4.2957	7.735	5.8572	7.0098	6.0041	5.6331	6.0839	5.591	6.921	5.211	7.2679	6.416	8.9851	5.5135	5.9837	4.2802	5.4356	5.2987	7.2312	5.438	4.8904	7.2691	7.1831	6.5041	5.465	7.6979	6.5823	8.2709	4.814	6.1449	3.0687	6.2841	5.5937
PF3D7_0632500.mrna1_1	PF3D7_0632500.mrna1_1;2525	2525	6.0094	5.9324	5.4482	4.3736	4.9416	5.3899	5.1751	5.5823	3.3161	6.9376	7.1815	4.6023	4.7698	3.3702	5.2192	5.6769	6.23	5.9248	5.3509	5.5823	6.5715	5.3241	5.5081	7.4573	6.4611	4.0286	5.6288	4.5329	6.1777	6.8121	6.3023	4.9891	7.3607	7.2548	4.306	6.5632	5.7586	5.0509	5.9839	5.5113	5.6047	5.1922	4.5583	5.6789	6.3778	6.9858	6.2342	4.641	5.0157	4.7735	5.2563	4.856	6.3726	5.717	5.3875	7.0769	5.1973	5.6851	5.1313	5.235	4.9006	9.0847	6.3243	5.6648	5.9298	5.4053	4.7219	5.8174	5.4912	6.1083	6.2733	5.5987	6.3768	6.4793	5.278	6.2321	10.1377	5.8999	5.673	6.9118	6.1536	4.7835	6.1404	5.84
PF3D7_0632500.mrna1_1	PF3D7_0632500.mrna1_1;2526	2526	7.437	5.2798	6.0228	5.3107	5.2664	7.6779	5.1239	6.3951	4.7148	7.5157	5.4915	6.3087	5.4172	4.295	7.0079	5.0644	6.1179	6.6833	3.9021	5.8342	8.3079	4.9491	6.3368	8.0274	5.3992000000000004	4.1977	5.6913	5.189	6.301	7.0166	6.6101	4.8115	7.876	5.6687	5.2184	4.0215	5.5447	5.785	5.3377	4.5091	5.5889	3.3827	5.8395	6.7506	6.1003	6.2722	5.2063	4.9575	5.5686	4.5771	4.7703	5.8741	5.6868	6.3975	4.8605	5.8001	6.1878	6.0374	5.1731	4.6565	5.4861	6.3866	8.2869	5.4725	5.9076	5.7027	4.3427	4.6719	4.4861	4.4356	5.394	5.8992000000000004	6.8371	6.9033	5.4039	5.8723	8.039	6.983	6.0804	5.4998	5.2802	2.0496	5.9916	4.5292
PF3D7_0632500.mrna1_1	PF3D7_0632500.mrna1_1;2527	2527	6.0034	4.9681	8.216	4.7903	4.354	5.6413	6.2003	8.2743	4.382	6.9587	4.354	5.5308	4.7197	0.3785	4.935	5.9236	8.725	6.0639	5.0942	6.0942	6.1619	4.8515	6.0648	8.6211	4.9809	3.6859	4.5211	5.3691	6.5304	6.3295	6.4835	4.7415	8.0661	5.1305	4.6758	4.5826	5.332	5.1131	5.7952	5.1554	4.554	4.588	4.6223	3.969	4.7236	5.3957	5.0076	4.3477	2.9392	6.0697	5.2861	4.7142	5.1181	5.4861	6.1158	4.5771	5.3067	6.3264	5.6545	3.3089	4.7623	6.2922	11.0613	3.9782	4.5662	4.8797	3.6253	3.0391	4.8435	5.6848	5.5289	4.9676	6.6602	6.1487	6.0413	4.5898	7.2359	10.3269	5.8197	4.9279	4.7602	4.1993	5.2203	5.0892
PF3D7_0632500.mrna1_1	PF3D7_0632500.mrna1_1;2528	2528	6.6153	5.1851	6.6604	4.5705	4.1731	6.5691	5.9001	6.4756	3.9699	7.033	4.7098	7.2886	5.8691	3.8914	4.0609	4.7279	6.1583	5.9649	5.2257	6.6878	6.6579	5.823	6.3682	9.4417	5.4128	4.0063	6.0411	5.4279	6.363	6.1922	5.7109	5.935	9.4762	4.9809	5.1202	4.6141	5.5053	5.7669	5.3151	4.8885	4.3778	4.7021	6.1955	4.9146	5.847	7.9136	6.2568	5.0444	8.3906	5.3273	5.1675	6.0241	5.2048	6.4506	4.4867	5.0596	6.0235	6.3089	6.2759	5.9734	5.3961	6.9098	10.6294	5.9491	5.2422	6.7076	4.8063	5.2884	6.3951	5.0175	6.5957	5.1595	8.9701	7.6259	5.8897	6.1035	7.9488	8.895	5.8829	6.615	6.6181	4.1811	5.6625	5.285
PF3D7_0632500.mrna1_1	PF3D7_0632500.mrna1_1;2529	2529	6.8555	4.8263	6.1589	5.7057	4.6479	6.0561	4.9745	4.6502	3.7666	7.0217	4.8856	5.1779	5.4469	3.3103	5.8987	5.3309	5.6616	6.9406	4.8217	5.7884	9.1972	5.2521	6.1936	9.2531	5.4029	5.5081	5.1223	4.9378	7.4739	9.1497	5.9803	4.8104	9.6018	5.8868	4.8836	3.8043	6.2279	6.9158	5.8557	5.2353	4.8309	4.8298	5.0405	4.843	6.2527	4.9279	7.3197	6.8212	5.774	5.5677	5.4928	5.4617000000000004	4.9928	5.7434	5.2968	4.3695	5.4938	6.0206	6.5371	4.5951	5.7024	5.9343	8.6946	5.1313	5.8684	6.6858	3.8032	4.7463	6.7378	6.2778	5.1453	5.0704	8.4168	6.7589	5.7554	6.2502	8.1416	7.6793	5.1795	5.7936	6.6008	4.0496	6.1447	4.975
PF3D7_0632500.mrna1_1	PF3D7_0632500.mrna1_1;2530	2530	7.4402	5.7118	6.3528	5.4809	5.1022	5.2292	5.7098	6.1092	3.9937	7.7132	4.9383	5.9533	6.2911	5.4486	4.7339	5.1727	6.6693	6.9637	5.0085	6.0264	8.571	5.3165	6.8511	9.2912	6.1355	3.7506	4.5534	5.1922	6.4443	7.45	6.8434	5.6317	9.4	5.8253	4.1383	4.9074	6.0448	6.7794	6.825	4.5583	4.7131	5.1206	4.1235	5.879	6.2523	5.3568	6.649	6.1957	4.6088	6.1508	5.6713	5.5132	5.394	5.9112	4.9832	4.3234	5.6177	6.4333	6.8941	5.0152	6.1971	7.4929	9.1749	6.0094	5.4761	5.9644	4.7334	6.3565	5.5484	6.7177	6.314	5.0391	7.8361	8.0995	5.7455	6.192	8.2276	7.7342	6.4099	6.1595	6.3226	4.1985	6.5303	4.7735
PF3D7_0632500.mrna1_1	PF3D7_0632500.mrna1_1;2531	2531	7.5841	5.6896	6.0605	5.7216	5.1231	5.5454	5.3402	5.3554	5.4591	7.9113	6.1991	5.9248	5.95	5.1256	5.9878	6.2236	5.5601	7.6697	6.1287	6.7376	9.3118	5.8994	6.0235	8.9383	6.0734	4.2456	6.3092	5.4607	7.5041	7.6087	6.6223	4.991	8.4737	6.2826	4.2854	3.106	7.0026	6.2645	6.4978	5.7568	5.2869	5.0179	5.9395	6.5407	6.7123	5.4607	7.2079	6.3689	3.845	5.8222	5.8777	5.8738	5.8972	6.9816	6.2529	4.466	5.3775	6.5577	6.3156	5.4482	5.7347	7.312	8.6551	5.9288	5.8625	7.0215	4.7581	5.6337	5.8863	7.312	5.6459	5.4276	8.6291	7.048	5.5671	5.8009	8.1231	7.1778	5.8748	6.5173	7.1101	5.1289	6.2468	5.7142
PF3D7_0632500.mrna1_1	PF3D7_0632500.mrna1_1;2532	2532	7.2319	6.0255	6.1637	5.6602	5.0139	6.2504	5.8063	5.6831	5.6899	7.5442	4.8465	6.5803	5.972	4.9331	6.6636	5.4611	6.229	8.3718	5.9054	6.2909	8.6774	5.7054	6.5959	7.8765	6.0336	4.3082	5.2645	6.0215	7.1146	6.6165	6.1102	5.991	7.8274	6.5524	2.7655	5.0418	6.3357	5.4676	6.8636	5.5441	4.7393	4.712	5.5248	5.8217	6.205	5.2376	6.3691	6.3983	3.8207	5.8379	5.3933	5.8125	5.3632	6.5856	5.8395	4.7153	5.2909	6.8776	6.5226	5.1526	7.0444	9.0839	7.5692	5.7562	5.1127	8.5099	4.2273	5.384	6.3899	6.5331	6.2702	5.6179	7.5721	6.3167	6.1593	7.1347	9.5319	6.8561	6.1303	5.8397	7.5413	4.8171	5.4499	4.3334
PF3D7_0632500.mrna1_1	PF3D7_0632500.mrna1_1;2533	2533	6.5683	5.4456	5.9397	5.9729	1.9336	5.522	4.9212	3.848	3.3477	7.2965	5.8485	3.99	5.8627	3.263	5.5279	5.4383	4.7334	7.4369	3.2048	5.0014	5.723	5.0453	5.3554	5.8736	5.4893	3.7581	5.114	4.0312	5.5984	5.6736	5.6873	4.3176	6.3738	5.0657	4.0618	2.6299	3.2296	4.477	6.6788	4.5097	4.0321	4.7996	4.6112	4.1293	5.1719	3.9212	6.7835	5.8301	3.4568	4.9832	3.7214	4.8669	3.4828	5.0409	6.7158	3.6206	4.5546	5.7716	4.9873	4.7511	5.3909	6.5203	5.9366	5.3309	5.7415	5.7708	3.4087	5.1639	5.3423	5.9262	4.6029	5.4226	7.6115	5.6676	4.8283	5.1579	7.6656	3.8329	5.8447	5.9284	5.4663	2.7004	6.1223	3.6668
PF3D7_0632500.mrna1_1	PF3D7_0632500.mrna1_1;2534	2534	7.5398	5.1173	5.0896	4.6932	4.278	5.013	5.3576	6.4067	2.0036	7.9023	5.6988	9.6574	5.1969	4.4012	4.9103	5.3597	5.6582	7.1906	5.0103	6.7522	6.1703	5.7063	4.7719	4.7474	4.3882	4.1177	4.0678	5.5653	6.7186	6.9083	5.8092	4.4094	5.6792	4.9878	4.0609	4.7442	5.013	7.0465	6.6011	4.4796	5.7203	5.0108	4.3434	6.0248	6.5404	5.6999	7.6687	5.7043	4.8048	5.8273	5.8595	5.1432	6.2311	5.6179	5.6676	4.9117	4.8535	8.0623	5.8497	4.797	5.943	6.9957	9.075	5.9916	4.969	6.328	4.7415	5.5804	5.2839	5.8329	5.4718	5.811	8.3969	5.7692	5.7035	4.7892	8.4894	8.5661	7.4581	5.8417	6.6483	4.8841	5.859	5.8495
PF3D7_0632500.mrna1_1	PF3D7_0632500.mrna1_1;2535	2535	6.9107	7.0167	5.3416	4.9764	4.7241	6.1162	7.4811	8.1569	1.5059	7.6978	5.5441	9.3468	4.3723	3.8022	6.3696	8.1022	8.4493	7.0075	5.3009	5.1663	6.3834	3.0738	4.7076	7.4558	5.3913	4.0883	4.62	4.5179	5.9079	6.4568	6.6057	3.2957	8.1525	5.1715	4.3082	4.0488	5.1843	5.9241	6.4828	5.0184	5.1603	4.5491	5.6767	4.8001	5.6118	4.1715	7.1177	5.9069	3.8904	4.6582	5.896	5.4087	5.6168	4.4019	5.8166	4.5304	3.7355	6.1747	5.135	4.5497	5.223	7.1907	5.904	5.6427	5.0997	6.6736	5.3388	4.4046	5.0312	6.1673	4.856	4.9378	7.7916	5.8785	5.0531	5.7824	8.4668	4.7918	5.957	5.9088	6.8023	2.7803	5.2373	6.0689
PF3D7_0632500.mrna1_1	PF3D7_0632500.mrna1_1;2536	2536	7.1428	5.9439	5.2265	5.6668	5.3975	6.0345	6.9154	7.5084	2.2265	7.6396	4.0426	9.1726	5.2638	2.5211	6.2834	8.3558	7.6609	8.1665	7.9821	6.1841	6.8207	4.3089	4.5922	4.4529	6.1631	5.0951	5.2765	5.8644	6.2789	7.043	6.9754	3.5957	5.5454	6.5196	4.5795	5.133	4.9598	6.3029	7.1812	6.133	4.7918	5.2126	5.2338	5.6135	5.4243	6.2493	7.0943	6.6317	4.4094	5.0959	6.0036	5.5176	4.2869	4.9551	6.044	5.0126	5.1763	7.0244	6.1859	4.6334	5.4506	6.8083	5.7249	5.4841	4.6798	8.1546	3.9136	5.0527	5.7735	8.1662	5.4077	5.0561	7.2617	6.6219	4.6508	4.8777	7.8354	5.4822	6.4517	7.11	7.6535	5.0764	6.0385	5.2126
PF3D7_0632500.mrna1_1	PF3D7_0632500.mrna1_1;2537	2537	7.135	6.0561	6.0826	5.7249	3.6859	6.267	8.3755	8.3348	4.1085	7.3952	5.3961	9.0158	5.2817	1.8115	6.4014	8.6389	8.791	7.313	3.9298	8.6114	5.9814	4.6616	5.4286	5.0575	5.488	4.5527	5.0378	5.6366	8.27	6.7562	7.0912	4.0712	5.3593	5.825	4.0951	3.3219	4.7735	6.6216	6.5149	5.8475	4.511	6.0411	5.153	4.5564	6.3969	5.3827	6.7737	6.5829	3.7814	5.3736	6.4268	4.4482	5.7315	5.7241	7.1199	4.193	3.7082	5.2246	5.4902	5.0879	5.2574	6.8814	5.3709	5.4967	4.6582	7.3821	4.9312	3.6029	5.4676	7.1551	4.7257	4.7929	6.4222	6.21	5.4796	5.4219	8.3572	5.8079	5.9227	6.4504	7.2245	5.6988	4.1779	5.847
PF3D7_0632500.mrna1_1	PF3D7_0632500.mrna1_1;2538	2538	7.6398	5.6291	5.8773	5.3954	5.8851	5.7015	6.1572	7.1767	3.9791	7.9163	5.0224	8.4099	5.7219	4.9274	5.9905	7.269	7.2736	7.0635	5.5398	4.8704	5.8427	4.7808	4.0224	5.1755	5.2376	4.9639	4.3219	5.1871	5.3277	6.5347	6.7865	3.645	4.9561	6.1299	4.1755	3.5753	7.2986	6.1679	5.8515	5.4496	5.106	4.845	5.2931	4.6294	6.3329	5.8975	7.1147	5.3082	4.8851	3.7159	4.6519	5.9581	5.3698	6.0352	6.5535	5.3349	5.4403	5.2957	4.6531	4.8649	4.5583	6.7479	5.858	5.4845	4.8689	6.2808	4.3923	3.8197	4.8919	5.6736	4.8644	6.1896	5.9305	6.1169	5.4542	4.8505	8.4587	5.5201	5.7703	5.269	6.5118	3.9011	4.3583	5.8951
PF3D7_0632500.mrna1_1	PF3D7_0632500.mrna1_1;2539	2539	6.6505	5.5151	5.2464	4.7049	4.4289	4.5429	4.9964	3.1027	3.466	7.399	3.2388	5.9993	4.0009	2.4222	3.6982	4.3384	5.2334	5.7247	3.846	4.1969	5.1469	3.9681	4.6954	2.86	5.2044	4.1481	4.846	5.0938	4.7692	4.4276	5.6459	2.6112	4.0161	5.9162	5.1647	3.6927	4.431	5.5922	4.2403	4.5795	3.9561	3.5993	5.3681	4.4686	4.9713	4.6129	6.2645	3.5336	4.1069	4.6628	5.0444	4.254	2.7698	5.2754	4.3031	4.2979	4.5741	4.557	5.7282	3.8629	4.8822	5.2843	4.7661	4.8763	4.0548	4.8822	4.926	8.0967	4.9388	4.645	3.905	4.7065	3.5261	4.5969	5.0383	4.6645	6.8184	5.1114	5.5981	5.218	4.6017	3.0072	8.1962	5.9628
PF3D7_0632500.mrna1_1	PF3D7_0632500.mrna1_1;2540	2540	7.4018	5.1227	5.6685	5.2612	4.1301	5.6784	6.0396	5.6174	4.0418	7.8955	4.5826	5.729	4.5179	3.3757	5.1985	5.9864	5.1202	7.4349	4.2418	4.7814	6.5497	7.0761	4.8074	5.1164	6.6513	4.6387	3.9107	5.06	5.6639	5.1387	6.7824	4.0942	3.6893	6.2806	5.1985	4.2787	4.4679	5.6064	5.4449	5.0085	4.6035	4.7093	5.3284	5.4263	6.8936	3.8369	6.1014	4.5192	3.9117	4.4983	4.7876	5.4896	2.852	8.1019	6.7413	3.4502	5.7167	4.4489	6.8085	4.5868	3.6565	6.7833	7.0786	5.8834	5.437	5.6311	4.4189	5.8006	4.9155	6.9191	5.1811	3.9411	5.0188	5.86	5.6769	3.5122	7.4276	5.4783	5.9193	5.8723	5.7858	4.9759	5.3118	4.7382
PF3D7_0632500.mrna1_1	PF3D7_0632500.mrna1_1;2541	2541	7.8367000000000004	5.6707	3.6427	5.434	3.7355	5.6893	5.5185	2.5311	4.1579	7.6155	4.4841	6.0879	4.851	2.9203	4.8227	6.0058	5.3273	6.4591	5.0557	4.7323	5.3719	4.5862	5.5978	3.6747	5.7842	4.2141	4.9832	4.272	5.1518	5.7671	6.3868	5.2165	4.7371	5.4751	3.7257	4.541	5.2475	5.3913	5.2961	4.5674	4.3219	4.9269	4.2149	5.1469	6.3196	4.1326	6.1396	4.2615	4.1301	3.0179	5.6106	3.8797	3.3205	8.5158	5.4499	4.4919	5.1408	5.8555	5.7035	4.905	3.5059	6.0352	4.9718	4.627	5.0325	5.3234	5.1683	7.0563	4.9713	5.0103	5.0317	5.0081	5.2968	6.1398	5.5438	5.4067	6.7415	5.1383	6.1799	5.1131	6.07	4.6053	5.4453	4.9722
PF3D7_0632500.mrna1_1	PF3D7_0632500.mrna1_1;2542	2542	7.0817	6.3349	4.6124	6.0555	3.8836	4.5072	5.7903	5.2161	4.5379	7.5106	6.1799	5.8836	4.8094	2.4276	5.0308	6.7651	5.0041	7.1281	4.8197	5.8535	6.2976	5.7241	4.2288	6.3452	6.2205	3.645	4.9561	4.9727	6.1831	6.6885	6.9439	2.7991	5.4722	6.6073	3.84	3.9165	4.7592	5.0259	4.9155	5.1977	3.8885	4.3806	4.073	4.2095	7.0005	6.522	5.4634	4.9435	5.2005	3.8135	5.4712	4.7027	4.6988	8.1644	6.0317	5.1396	5.1123	4.84	6.6298	5.0317	4.8197	7.2134	5.4111	6.1645	4.5103	5.9296	5.3927	5.1169	8.151	6.1771	4.1659	4.4296	5.599	5.9179	5.8972	5.3052	7.4992	5.4832	6.0955	5.2196	5.889	5.5348	5.4617000000000004	8.4099
PF3D7_0632500.mrna1_1	PF3D7_0632500.mrna1_1;2543	2543	6.3561	5.6513	6.0611	5.0807	4.9098	5.2787	6.2073	5.1977	4.6082	7.0844	5.126	4.9768	5.2839	5.3604	4.4456	6.9314	6.2342	4.7586	3.8718	5.2968	7.6822	5.1918	6.8396	5.2396	6.1475	3.1243	5.3248	4.3611	5.7647	7.685	6.35	4.6938	4.4087	5.9155	4.5644	4.6427	5.1651	5.438	5.5317	2.8953	4.4067	4.3611	4.6724	5.5395	5.4386	5.7109	6.2016	5.292	3.8797	4.3262	5.0483	4.3618	5.7164	9.1137	5.2024	5.5484	5.2369	6.9939	7.9217	5.9625	5.6299	7.024	5.6943	6.8254	5.6876	6.4451	6.3672	5.7498	9.0764	6.6683	5.4552	5.769	7.0512	7.508	6.3892	5.6882	7.9362	4.5583	7.3091	5.2441	5.254	4.4828	6.9068	8.4237
PF3D7_0632500.mrna1_1	PF3D7_0632500.mrna1_1;2544	2544	8.52	5.8217	7.2305	6.6997	4.756	5.3151	7.2321	5.8387	4.9112	8.7202	6.0923	6.71	6.0117	0.6135	5.1997	10.0597	6.6308	6.8373	5.0479	6.1562	7.5805	7.9186	5.9738	5.1759	6.4421	5.8237	5.7719	4.934	6.8848	7.7043	7.7962	4.7592	6.0014	6.642	4.2593	5.1667	5.1538	5.6502	8.3908	6.0913	5.9153	5.9718	5.3691	5.1815	9.1065	6.5491	6.035	7.5929	5.1461	13.9528	6.1402	5.7035	7.0869	10.3243	6.7736	5.8022	9.5444	6.0415	6.4438	6.392	7.3835	7.9456	6.1801	6.7244	6.6146	6.3884	3.9146	6.3448	7.7834	6.8108	5.5351	8.3603	6.3356	6.0221	6.7997	7.2829	8.877	5.5447	6.9862	4.7257	6.9192	5.383	7.4941	8.2387
PF3D7_0632500.mrna1_1	PF3D7_0632500.mrna1_1;2545	2545	11.975	7.0194	8.5483	8.1974	6.6082	7.5529	8.0342	8.58	6.6219	12.4674	8.1202	9.9133	8.2986	6.133	8.1889	7.7449	8.4507	7.5566	8.7121	8.1404	7.7552	8.5814	7.9439	10.2033	7.7823	7.6543	7.4834	6.7114	8.1305	7.3888	9.1148	7.7544	9.4105	7.9561	6.8335	6.988	7.2236	6.8857	7.0935	6.2163	6.1158	7.3226	7.4687	7.3517	11.6966	7.7806	7.2488	6.6334	6.944	11.6672	6.9645	7.9821	8.2572	10.6401	8.3257	7.6401	9.1269	6.7495	8.2599	7.8316	6.4976	9.3849	8.0665	7.592	6.6792	7.9992	6.3625	7.3762	9.8498	8.6865	7.3766	9.648	8.0697	7.9261	8.3909	6.624	10.3186	7.3806	8.0596	6.9359	8.1302	7.2182	7.8015	8.9666
PF3D7_0632500.mrna1_1	PF3D7_0632500.mrna1_1;2546	2546	11.7722	6.0779	7.8456	5.465	6.321	6.8301	5.6261	5.1477	6.8309	12.326	6.6289	6.8801	6.1045	6.0609	6.1227	5.889	5.6085	4.9011	6.152	6.8746	7.2836	6.4072	6.3621	8.3599	3.8053	4.4489	4.3674	5.6924	6.8345	5.8025	6.602	6.3878	8.164	6.1779	4.9946	4.2563	5.0085	5.8958	5.9224	5.8644	6.4898	8.7409	4.8171	5.9766	10.9268	5.5521	6.8953	6.3709	5.9862	6.2108	5.6058	5.5005	8.5202	9.1445	8.465	4.9759	7.0156	6.1865	5	5.6026	4.588	6.3047	5.9848	5.3646	5.0081	6.921	5.5323	5.6229	7.8958	8.4865	6.6761	5.7586	8.7979	4.2638	5.8199	6.2968	7.1136	6.5254	5.2441	4.5521	6.1749	4.8644	5.8887	6.8623
PF3D7_0632500.mrna1_1	PF3D7_0632500.mrna1_1;2547	2547	12.1896	6.3913	7.8951	6.8941	8.8199	7.4968	6.689	4.4718	7.1811	12.412	8.1158	8.769	6.8885	7.3168	6.8907	6.3815	6.5563	6.4046	5.6716	7.5937	8.1393	7.1443	7.9239	8.6983	5.9402	5.0976	5.4172	5.8133	7.964	6.4294	6.5073	7.9804	8.9355	5.1731	4.9217	3.5059	5.6418	6.6169	6.3872	6.0083	7.4269	7.1948	4.546	6.5947	11.0256	5.5463	6.6152	6.2628	6.1334	6.5192	5.4063	4.7425	8.2403	9.4508	7.9718	4.7015	6.8352	7.9065	6.2636	4.6029	5.769	7.2895	5.7323	6.3959	4.7576	7.1564	5.8283	6.1811	7.5958	8.5779	5.6162	5.9921	9.393	5.1603	5.805	6.6226	9.0714	6.3821	6.7829	5.6594	7.1783	4.2102	5.1795	7.1896
PF3D7_0632500.mrna1_1	PF3D7_0632500.mrna1_1;2548	2548	11.8318	6.5587	9.2512	7.8836	6.5673	7.1428	8.4893	7.585	7.0881	12.6816	7.0218	10.057	7.7244	6.437	7.3016	8.9766	8.2235	7.4632	6.7916	8.6687	9.1298	8.4899	8.7395	9.9758	6.9484	6.8788	6.7428	6.9303	9.2369	8.3557	8.9464	8.5767	9.9863	6.963	6.5301	6.8964	7.579	7.0039	6.7617	6.5076	5.1526	9.1629	7.0264	7.2998	11.3693	7.2622	7.0772	7.1747	7.0298	8.8004	7.8749	7.0288	9.1345	11.4124	8.0378	5.8321	7.8474	7.766	6.6819	6.8595	6.0949	10.2758	8.2267	7.6408	6.1508	9.2881	5.6893	5.7562	8.2295	8.3428	7.3094	7.7505	8.9955	7.2513	7.7049	7.1952	9.7112	7.35	7.9456	6.9491	8.5736	6.3637	6.883	8.4855
PF3D7_0632500.mrna1_1	PF3D7_0632500.mrna1_1;2549	2549	12.1626	6.6837	9.3622	8.0919	5.856	7.5904	8.9709	7.547	6.5662	12.8013	7.6043	10.8316	8.7007	5.9632	7.6894	10.3087	8.4571	8.2426	6.0321	10.0375	8.7208	8.7816	8.8272	10.5189	6.04	6.9472	6.348	6.4851	10.1207	8.8339	9.6452	9.6384	10.5354	7.3864	6.1297	6.6662	7.7955	7.3355	6.1985	6.5527	8.1046	7.8583	7.4256	7.7759	11.8913	6.5699	7.2127	7.0567	9.8456	9.1286	7.2207	7.344	8.9941	11.5462	8.1423	6.2895	10.8143	8.2419	7.3254	7.5378	6.61	11.0123	9.5301	7.7164	9.6319	9.0786	6.1477	6.1293	8.7212	9.0254	6.3653	10.812	9.806	7.5061	7.082	6.2752	10.8533	8.4367	8.2825	10.7301	9.4532	5.9725	7.3539	8.9009
PF3D7_0632500.mrna1_1	PF3D7_0632500.mrna1_1;2550	2550	12.1094	7.1411	6.5641	9.2445	6.1552	7.8362	6.4888	6.076	5.9267	12.9942	7.8531	10.1528	9.2272	6.3959	7.4643	7.1679	7.2472	8.0085	6.3896	7.2363	8.6277	7.257	8.4584	10.4689	4.98	4.995	6.0146	6.4418	10.2431	7.5995	7.5657	9.0938	10.1049	6.4024	5.5632	6.8391	8.6683	7.0142	6.1152	6.8062	5.3554	5.8019	5.4995	6.4126	11.4263	6.4902	6.9891	6.5647	6.1196	6.4612	7.1036	5.3237	8.5946	8.7372	8.3953	5.682	9.0444	8.7492	5.8035	5.5125	6.126	10.4667	7.1063	5.6126	4.3262	8.8995	5.6873	4.6188	8.2708	8.5256	5.9062	8.6782	10.0071	5.9352	6.1867	6.2672	9.7813	6.2315	6.0575	5.101	9.0436	4.7344	5.116	8.1264
PF3D7_0632500.mrna1_1	PF3D7_0632500.mrna1_1;2551	2551	12.3219	8.0432	7.3418	6.9566	7.7994	8.3185	6.8183	6.7706	8.1226	13.0998	8.5458	9.1626	6.3897	7.4924	8.0201	6.2944	7.2651	8.4116	6.4927	10.9406	8.07	7.1642	8.7255	9.818	6.2937	5.1206	6.2468	6.5708	10.6224	7.5356	7.4571	9.1489	10.0711	6.6437	5.4679	7.3598	7.9936	6.002	5.4578	7.1029	5.3743	5.7677	5.4104	6.7501	11.537	6.0179	7.2795	7.0565	6.4268	6.3574	7.0224	5.8462	8.3439	8.402	8.0934	4.4809	8.7888	8.3774	5.9086	6.1227	6.1857	9.0898	5.9444	5.3628	5.7282	6.388	4.4621	6.2968	7.794	8.5368	6.3985	9.2877	10.3109	5.8156	6.6652	5.3635	8.6884	6.3913	6.3347	8.0306	7.9581	4.6165	6.1611	7.4473
PF3D7_0632500.mrna1_1	PF3D7_0632500.mrna1_1;2552	2552	11.8098	6.4764	7.0297	6.1297	10.735900000000001	6.5606	6.8798	5.855	10.5678	11.9229	8.0382	5.6676	6.3878	11.0254	5.6619	6.2458	6.5294	6.8124	6.4007	9.152	7.3626	6.6301	7.5365	8.4368	5.9738	4.8625	5.6244	6.4214	8.884	6.1489	6.3459	7.3185	9.2012	8.5478	4.9791	5.9319	6.2124	6.5937	6.007	6.6129	5.7991	5.4502	4.8485	6.4635	11.1028	6.2261	8.1816	6.0224	6.3861	7.141	6.4681	5.4472	8.2092	6.9603	7.5996	4.9406	5.7949	9.0005	5.9026	6.4817	6.5301	7.4537	5.7882	6.557	5.9262	6.076	4.9514	5.6162	7.4247	7.6082	6.78	5.667	9.4325	5.3526	7.2147	6.6535	8.3196	5.8987	6.529	5.4343	6.5254	5.7074	6.5464	7.6132
PF3D7_0632500.mrna1_1	PF3D7_0632500.mrna1_1;2553	2553	11.9524	7.8312	7.2744	7.0961	6.4278	6.4378	6.9622	5.7743	6.5613	12.1181	7.1653	6.1663	7.243	5.7225	5.7863	7.0849	6.9603	6.195	6.7501	9.3172	8.2959	7.2167	8.498	8.948	7.4487	4.0976	7.2993	6.6431	9.8613	7.5215	7.9709	8.3225	8.6262	7.7749	5.9514	6.4757	7.1391	6.5492	6.6786	7.2109	6.1069	5.4097	6.0755	5.7447	11.3772	4.6328	6.5691	5.9481	6.8622	6.379	6.9485	6.4294	8.1167	6.4271	7.8349	5.0725	5.0853	6.5083	6.8743	7.6229	6.9305	8.7847	5.3882	5.4992	6.132	6.1965	7.2015	6.0807	7.8322	8.1335	4.8797	5.1039	7.4022	5.6938	7.5645	6.6648	7.8204	6.8277	6.53	6.3719	6.1975	7.2684	6.7704	7.9626
PF3D7_0632500.mrna1_1	PF3D7_0632500.mrna1_1;2554	2554	12.6866	8.9525	6.8532	6.9726	6.2106	6.1922	6.7018	5.6974	6.9298	12.964	7.9946	7.4233	7.963	7.1893	6.1328	6.1948	6.7566	10.299	7.1449	10.3562	9.2509	7.7667	8.3746	10.9833	7.1096	4.1635	8.2429	7.0786	10.1375	7.5789	7.7969	8.8579	10.7471	6.7729	6.3524	7.7975	8.6474	6.2619	7.3431	8.5552	6.4007	5.8738	7.7988	7.8401	11.8504	6.4177	7.4066	6.959	8.0309	7.3096	5.9516	7.9946	8.5489	6.4033	8.7778	6.453	6.2311	6.5656	6.7863	7.5074	13.2206	8.6702	6.9622	7.052	6.0317	6.0325	6.2698	6.5963	10.3301	8.1926	6.5438	6.2776	7.6508	6.6768	7.8596	12.0488	9.9705	7.4729	7.1263	7.4203	7.6704	6.3719	7.0454	9.219
PF3D7_0632500.mrna1_1	PF3D7_0632500.mrna1_1;2555	2555	11.4759	7.7127	6.6381	6.1871	6.2273	5.4016	8.3634	8.4812	6.6067	10.4653	6.3071	6.6866	7.2898	5.7557	4.5951	6.0387	8.4805	7.6179	5.5699	10.5379	8.2055	5.7527	6.8316	8.0857	6.5838	3.7004	6.8639	6.4232	10.1801	7.4794	5.5056	6.7895	7.5823	6.4207	5.5777	7.2374	7.9901	5.5996	6.6548	7.7826	6.8243	4.6508	5.8382	8.8135	9.4349	4.1546	6.6437	6.5934	6.3985	6.7753	6.1568	5.4591	8.9666	6.3021	6.3145	5.6554	5.2087	7.5592	6.1096	7.1026	13.9247	9.6354	7.1592	5.6594	6.0455	5.5789	6.1295	6.1775	7.673	6.29	5.128	5.9591	7.5573	5.4598	7.3681	12.8572	8.7446	8.6245	6.7836	6.5124	6.2225	5.4896	5.5838	7.755
PF3D7_0632500.mrna1_1	PF3D7_0632500.mrna1_1;2556	2556	7.2254	4.9561	5.565	5.7832	5.6479	5.8186	5.4053	4.7944	4.7511	7.0615	5.7769	5.7981	5.7363	4.488	4.435	5.4393	6.0306	5.1052	5.1989	6.9426	6.3329	6.5342	5.5671	5.9605	5.6619	5.4679	5.5201	4.6988	6.8615	6.1367	6.3572	4.4835	6.1867	6.098	5.0734	5.281	5.2506	5.2418	5.7167	5.2118	5.4954	5.337	5.393	4.3834	5.9623	4.4356	5.3653	5.6857	5.2679	5.1412	5.2184	5.4899	5.9057	5.7074	5.1214	4.7538	4.797	5.9392	6.0398	4.6758	8.3262	5.8738	5.4226	5.8522	5.3526	5.4466	4.7766	5.1239	6.6716	5.6282	5.1272	8.6368	5.7533	5.7677	6.4413	7.7332	6.0507	5.4087	6.6134	5.9165	5.0081	4.6519	5.9399	6.5572
PF3D7_0632500.mrna1_1	PF3D7_0632500.mrna1_1;2557	2557	7.1673	5.3223	4.9383	6.1449	5.0054	4.4718	5.5841	5.0648	4.5521	6.2555	5.433	10.0398	6.2946	4.5059	5.4009	6.5426	5.4456	5.4084	5.5762	6.9559	6.0112	5.4386	5.7211	6.9033	6.5651	4.6129	6.3484	5.0561	6.9913	6.0319	6.4501	5.0509	6.8004	7.1226	4.9973	6.4043	4.2141	5.8432	5.8022	5.8575	5.5207	4.765	4.3951	5.602	4.8679	5.1799	5.0184	5.9828	6.0875	4.8017	5.3702	5.3761	3.8166	6.5945	5.7296	4.1424	5.7029	6.2238	5.6165	4.9174	7.4128	6.0697	5.4906	5.4822	4.0695	5.3754	6.3171	5.5351	8.1354	5.7309	4.4809	5.3778	6.8466	5.6109	5.8112	7.225	5.9392	6.0985	5.9179	5.9258	5.3916	6.7123	5.3338	6.8386
PF3D7_0632500.mrna1_1	PF3D7_0632500.mrna1_1;2558	2558	6.2808	5.5211	5.7361	6.2061	4.7592	5.5883	5.6473	4.4951	4.2898	5.2743	5.1558	5.915	5.2498	5.1558	5.327	5.8457	5.2802	4.1252	5.8866	7.2832	6.9402	6.6625	5.5195	6.0099	5.0334	3.9819	4.6124	4.7549	7.1219	6.1617	6.4558	3.85	5.9637	5.8265	4.7469	5.2361	5.1127	4.5311	4.9713	4.9495	4.9718	4.0824	5.2679	5.353	5.5447	4.4114	5.7328	5.5388	6.0738	5.8437	5.3331	5.1795	4.347	5.5002	6.1373	5.0365	5.0955	5.7829	6.1254	5.7013	5.9713	5.9572	4.4033	5.6323	5.0989	5.6378	5.5336	5.5777	7.5804	5.8567	5.1056	5.5573	6.3616	5.3903	6.1412	6.9719	6.5866	6.5106	6.4795	5.0892	3.7751	5.6085	5.8861	6.9623
PF3D7_0632500.mrna1_1	PF3D7_0632500.mrna1_1;2559	2559	5.7882	6.3065	5.8086	6.6641	5.4951	5.1119	4.6177	4.1202	4.5033	6.4676	5.8733	5.5925	5.6314	4.6358	5.6375	5.3252	5.1177	4.4712	5.7639	6.8213	5.9186	5.8204	4.5367	5.0579	5.2373	5.3212	4.7301	5.0695	6.6437	6.0661	6.9995	3.9873	5.0798	5.44	4.784	4.8963	4.7425	5.5157	6.4175	5.3082	4.0045	4.7474	5.4845	5.7252	4.8435	3.6358	6.4832	4.0959	4.0875	4.2071	5.3896	4.7203	5.0325	6.6245	4.9741	5.0496	4.9819	5.6253	5.8349	4.366	6.5625	5.671	4.7431	4.9869	5.7983	4.852	5.4832	5.0896	7.0869	4.2396	4.9383	5.6996	4.8773	5.7806	5.5895	6.809	6.5972	5.8207	6.5254	5.7557	4.841	4.3132	4.8314	6.3071
PF3D7_0632500.mrna1_1	PF3D7_0632500.mrna1_1;2560	2560	6.1324	6.0581	5.3161	6.0864	4.9823	5.8926	5.3568	4.6229	5.5198	6.2284	5.2223	5.3092	5.9607	4.1301	5.43	5.4046	5.4429	4.3916	6.2363	6.4952	6.1283	6.69	4.0268	4.8723	5.8926	4.0215	5.1489	5.1811	7.5704	5.5653	6.3828	4.2817	5.9293	5.1457	5.2698	4.9533	4.1391	5.9775	6.2363	5.0682	3.8768	4.5336	6.2479	5.7096	5.7735	3.9345	4.9026	5.384	5.2544	4.6826	5.3255	5.2483	4.5515	5.6296	5.0587	5.3056	5.3882	5.7842	5.8597	5.0824	8.2638	6.266	5.5564	5.2334	4.5844	5.8625	4.2787	5.8907	7.2107	4.4627	6.013	5.3248	5.6608	6.093	6.2856	8.0095	6.5458	5.1453	6.6727	5.1102	5.4012	5.0347	5.9481	6.2365
PF3D7_0632500.mrna1_1	PF3D7_0632500.mrna1_1;2561	2561	6.8027	5.898	5.09	5.6738	4.9383	5.211	4.9533	5.3384	4.2928	5.5753	6.5503	5.5491	6.4441	4.6616	4.2141	5.917	5.5286	4.5078	6.1108	6.1295	6.1953	5.7827	5.0103	5.8273	5.5699	4.3985	5.9839	4.8435	6.0415	5.939	5.8135	4.839	5.6988	6.2972	5.3023	5.684	6.6257	5.5311	6.0598	5.8938	7.3227	4.7581	5.4822	6.9094	6.582	5.9537	6.1609	5.9184	6.1104	5.5361	5.1595	5.541	4.8738	6.6717	7.7067	5.7748	5.3498	6.8212	5.6433	6.3354	9.1365	6.254	5.2207	5.4168	5.7257	6.3232	5.4548	5.6679	8.2137	7.9936	4.9695	5.1591	6.9389	5.7447	7.1745	8.825	7.217	6.4448	6.1369	5.6949	6.5474	5.7777	5.5987	7.0861
PF3D7_0632500.mrna1_1	PF3D7_0632500.mrna1_1;2562	2562	7.4391	5.4413	6.3219	6.7837	3.1177	6.2722	5.8738	6.2024	4.3427	6.8723	7.7162	5.8689	6.7416	3.433	5.9558	5.2453	6.434	5.3352	5.1334	5.4107	5.8222	5.2184	6.1309	4.8924	6.7627	4.9519	8.8807	5.2415	6.3123	6.0292	5.4022	5.0648	5.636	5.7962	5.1623	7.3074	4.5934	5.5826	5.2284	4.6369	3.7613	4.2957	7.9092	7.0972	7.7063	4.61	5.1256	4.8904	6.2186	5.4809	5.1346	5.8822	5.0678	8.3064	10.0142	5.0286	5.191	7.2598	6.0847	8.3788	10.4635	6.5393	6.0691	5.7214	6.5312	5.585	5.06	6.1985	5.6738	9.5502	5.8068	5.4356	8.3278	5.9234	8.525	10.1231	7.1145	4.9416	6.1801	6.9075	5.2361	3.3462	6.3988	5.2036
PF3D7_0632500.mrna1_1	PF3D7_0632500.mrna1_1;2563	2563	6.8	6.2789	5.3607	7.4993	4.1787	6.7858	5.6088	6.9433	3.1795	7.4935	8.0391	9.662	7.5527	2.7908	6.5379	5.875	6.8995	6.0577	5.1914	4.504	6.4046	5.2418	5.0596	5.31	7.1457	6.1705	8.261	6.2114	5.2044	5.7819	5.9727	4.7148	5.1843	7.3128	5.4046	8.051	3.359	5.7589	5.327	5.9272	4.7908	4.9727	6.4751	8.2554	7.1793	5.7645	6.1733	7.1199	5.5176	7.164	7.5409	6.0378	6.071	8.1995	10.345	5.4152	5.2998	7.4215	6.5144	10.7985	12.3008	7.2477	6.5925	6.681	7.255	5.6276	5.5226	6.5487	5.5945	10.1647	5.4289	5.3248	8.0907	5.9941	10.3185	11.7632	7.4751	6.641	7.358	7.794	5.1985	5.7957	6.7302	6.0509
PF3D7_0632500.mrna1_1	PF3D7_0632500.mrna1_1;2564	2564	6.4885	6.2913	5.2396	6.5773	4.4548	5.3082	5.0224	4.7279	5.211	9.9696	6.5622	5.9201	5.2604	4.5491	4.6758	5.6761	5.939	4.963	5.0144	6.3691	6.37	5.6502	5.3698	5.667	5.8425	5.087	5.3961	5.1663	6.7266	7.1305	5.6531	5.3544	6.2909	5.568	5.8582	5.7004	5.4751	5.384	4.9982	7.8215	6.4072	5.1775	5.5886	6.2091	5.101	5.0802	6.5461	5.1679	5.4476	5.0942	5.3885	5.3377	7.0117	7.0506	7.4115	5.1371	4.0687	6.3797	5.8696	6.6203	9.4905	6.5091	5.2361	5.9371	5.3677	5.7597	5.6755	4.9995	7.3454	8.2007	5.0426	4.9505	7.6925	6.1991	7.2564	9.1848	6.7612	5.9709	6.7089	6.0235	4.3001	4.4436	5.9399	7.0005
PF3D7_0632500.mrna1_1	PF3D7_0632500.mrna1_1;2565	2565	6.3847	5.9672	5.8186	6.1701	4.0045	5.8465	5.4777	5.5702	2.06	10.3631	5.8926	6.2955	5.3198	2.7506	5.1635	5.5122	6.2089	5.3526	5.578	6.7111	7.691	4.7257	5.1751	6.2504	6.5609	5.6781	6.1152	5.6174	6.7867	7.3822	5.8804	5.2215	5.5729	6.5298	6.1815	4.373	5.5726	5.9064	5.7905	5.4838	5.9588	6.0849	6.2325	6.1819	5.4621	4.7787	5.7544	5.5385	4.6696	6.7618	5.7869	6.1902	4.5644	6.3207	7.8444	5.3799	4.9864	6.3583	5.5472	8.24	10.0061	6.2309	5.931	7.1929	8.7758	5.6185	6.6415	5.9805	7.4244	8.1694	4.8186	6.1593	7.383	5.5059	8.2311	9.5399	6.8981	5.6662	6.9397	9.2459	5.6404	4.8625	5.1077	8.2824
PF3D7_0632500.mrna1_1	PF3D7_0632500.mrna1_1;2566	2566	6.7938	5.2483	5.2653	6.8711	4.5404	5.2415	6.0654	6.4253	5.3363	10.8121	7.4068	7.0591	7.2589	3.3045	3.3377	5.3096	6.7236	7.2055	4.9607	6.1876	7.4365	6.26	7.1493	5.6837	6.5399	6.2277	7.1815	5.0742	5.9672	9.1623	7.5753	6.7745	6.306	6.8052	6.1775	6.672	4.9509	5.2083	5.5729	5.3491	7.5514	6.3266	5.954	6.0892	6.2754	5.6927	5.5598	6.4024	4.278	6.9373	5.7148	6.463	5.7439	7.3711	7.1237	4.3356	4.6462	7.4863	6.5798	6.6063	5.9364	7.8256	7.5683	9.4398	7.0809	5.8525	5.8706	5.9637	6.2787	6.264	4.2219	6.017	7.7456	6.5871	6.7454	6.4195	7.9126	6.6685	8.3347	7.1896	4.9736	4.6932	6.8504	6.1469
PF3D7_0632500.mrna1_1	PF3D7_0632500.mrna1_1;2567	2567	7.3997	5.5478	5.0422	6.7651	4.8354	5.0193	5.1185	5.8785	3.0583	9.5631	6.057	5.0509	7.3788	1.0286	3.8904	4.9439	6.0736	4.6387	4.6719	4.8043	8.1557	5.2653	5.9004	3.9699	5.2924	4.5429	8.6121	4.0045	5.3736	9.3298	8.0824	5.2133	4.7882	5.5804	5.382	6.7365	5.2924	5.0448	4.9964	5.327	8.6737	6.0989	5.8457	5.0237	7.0218	5.2705	5.2411	5.761	3.851	6.3549	6.1647	6.0572	5.7677	6.5336	6.9498	4.8166	4.9011	6.1755	6.7536	5.1169	5.8537	7.0843	7.6623	7.6954	5.434	5.9016	5.1831	6.6985	5.4492	5.5207	5.366	5.8649	7.41	6.0121	7.1002	5.6179	9.0963	5.6226	7.5759	5.9481	12.7476	5.7897	7.2622	5.842
PF3D7_0632500.mrna1_1	PF3D7_0632500.mrna1_1;2568	2568	7.2702	5.3847	5.6702	6.3551	3.6496	5.2873	5.0811	4.98	3.8043	8.8803	4.9542	5.0811	7.0949	1.8074	5.3937	5.0934	6.045	4.9307	4.4276	4.6719	7.7072	5.9825	5.4601	5.1835	5.3334	4.2787	8.5982	4.3827	5.9013	8.9599	6.7637	4.7393	6.1985	5.4469	2.9598	6.0674	5.7509	5.0605	5.2071	3.6645	8.059	5.9614	5.1363	4.6124	6.3012	4.4963	5.0435	3.8053	4.735	6.8914	5.3565	5.856	3.3964	6.4581	5.4825	2	5.7018	6.4007	7.6386	4.2668	5.649	6.3416	7.3645	6.8807	5.6528	5.5607	5.9621	6.7133	4.8319	5.0448	5.0426	5.3889	8.082	7.1123	5.6103	4.9364	7.6682	5.9656	7.1711	6.4735	4.4436	5.1811	6.7374	4.2102
PF3D7_0632500.mrna1_1	PF3D7_0632500.mrna1_1;2569	2569	6.4832	6.5312	5.2415	6.7665	3.9069	4.2994	8.6039	5.6436	4.4263	8.9382	6.529	5.9402	6.7192	1.8115	5.1449	8.0592	5.8278	5.3736	5.2184	5.6952	9.3182	5.3618	4.9509	4.796	5.4346	3.9193	9.4541	5.0435	5.8829	11.284	7.1103	5.6699	4.6392	4.9741	5.3951	5.7769	5.2456	4.7549	5.4828	4.0144	7.8633	6.7557	5.8701	2.7485	4.9189	5.114	6.9026	5.101	5.4446	4.8585	5.4165	5.7285	3.8679	5.9789	5.4101	5.4383	5.7112	6.1597	7.4166	3.251	6.1252	7.3291	7.1371	7.4326	6.2557	4.9607	5.6645	5.7043	6.235	4.858	3.5814	4.6854	7.3808	6.9121	5.4087	5.7687	7.2853	5.7814	7.8126	6.9396	5.5033	6.9509	6.35	8.9672
PF3D7_0632500.mrna1_1	PF3D7_0632500.mrna1_1;2570	2570	5.8112	5.6118	5.0652	4.9481	2.1985	4.8314	5.7225	4.5122	0.1506	6.4325	3.9069	4.3082	5.5607	0.4957	2.9486	5.0058	5.2165	3.0461	3.861	4.0027	6.8462	4.5084	4.8654	4.2102	5.374	4.2847	7.3077	4.9212	5.9644	7.6846	6.434	3.8768	4.4944	4.8359	4.6323	5.1018	3.756	5.3597	5.2555	4.0081	6.7215	6.0522	4.8987	4.0712	4.5699	5.6901	5.6707	5.5804	2.6668	4.9556	4.9472	4.7772	6.4383	5.8738	4.669	4.3923	5.5008	4.9745	5.8615	3.9298	4.5777	6.2003	6.2112	7.334	4.7934	4.1318	3.7751	5.009	4.2234	4.5223	5.4443	5.0613	7.0711	6.3475	4.275	4.8782	7.1136	4.9011	7.4799	5.9832	4.5662	5.6885	4.6212	5.9312
PF3D7_0632500.mrna1_1	PF3D7_0632500.mrna1_1;2571	2571	7.213	4.9303	6.0841	5.4155	3.2585	5.2574	5.079	5.9771	4.1144	8.2846	5.5711	5.72	6.0637	3.1391	5.9052	5.0802	6.29	5.3402	4.0934	4.5141	6.7136	3.8934	4.1127	4.2965	5.4439	3.2434	6.1627	4.8084	4.04	7.6456	6.9431	2.6135	4.193	5.546	4.5527	6.0887	3.4673	4.1235	5.2746	3.8032	7.228	4.627	4.0976	5.3889	3.8866	5.3813	5.5392	5.383	3.942	5.3473	6.0572	4.1659	3.5311	5.749	5.6876	4.5484	5.9998	5.7756	6.1369	1.4168	6.7469	8.8801	6.1649	7.0962	5.7131	5.1297	4.7371	4.7777	4.1465	3.8699	4.6241	4.8207	6.9881	6.1687	3.7192	5.5762	7.8864	4.2365	7.1994	6.517	5.4443	4.2327	6.2184	4.3477
PF3D7_0632500.mrna1_1	PF3D7_0632500.mrna1_1;2572	2572	6.5444	5.191	6.044	4.3576	4.2403	4.3757	4.3212	2.6531	3.9855	7.4329	4.516	5.133	5.4624	2.2234	4.0072	5.5056	6.4406	4.3067	4.5753	4.2972	6.9304	1.7655	5.2449	4.5686	4.9759	3.5777	4.1667	4.62	5.9146	7.4134	5.8634	4.1218	5.1635	5.4158	3.5886	2.9782	4.7192	3.8053	5.128	4.1227	6.5454	6.6299	4.1723	4.7263	4.9607	4.9355	4.2979	4.5656	3.106	5.213	5.228	4.7328	3.0036	5.408	4.785	5.383	5.2596	4.7323	6.6121	1.6135	5.7522	7.2831	8.058	4.9602	4.3771	6.4717	5.433	4.785	4.5699	5.0738	2.6462	5.1827	6.7622	6.3105	4.1843	5.4419	8.1354	9.1789	5.9614	6.2357	5.8482	5.2563	5.2483	4.0339
PF3D7_0632500.mrna1_1	PF3D7_0632500.mrna1_1;2573	2573	7.1203	5.4479	7.6266	6.6288	4.9542	5.0824	5.4906	5.3245	3.3827	8.3807	4.9112	4.4886	6.4386	1.373	4.8718	5.4774	5.8415	5.1098	4.8924	5.9186	7.5959	4.2517	6.1589	5.1679	5.749	5.5401	6.2008	5.4121	5.4496	8.0128	5.7565	6.1581	4.6041	5.8462	5.2044	5.4185	3.8943	4.5091	4.848	5.746	7.4462	8.3732	5.9336	4.4436	6.8822	5.8875	5.0103	4.6005	4.7735	7.9928	6.0605	6.5477	4.359	5.6035	5.6545	4.9222	6.0807	6.1993	6.5986	4.6775	6.9385	8.3752	5.7682	5.4439	6.8749	6.4694	6.2767	5.7087	4.8733	5.4529	3.7027	5.0819	8.1282	7.7799	4.8074	6.4172	9.7372	6.6872	6.2155	6.9054	6.4179	7.0877	6.1703	5.575
PF3D7_0632500.mrna1_1	PF3D7_0632500.mrna1_1;2574	2574	7.6292	4.5166	7.7104	6.2405	5.1643	4.7751	5.5916	5.4777	3.774	7.9531	5.6337	4.4835	6.357	3.9846	5.4578	5.5954	6.4388	5.6076	3.1667	6.89	7.0766	5.5367	7.1843	5.7968	6.0321	4.2765	3.8217	4.9709	6.9047	7.636	5.9205	6.5919	5.0866	5.5166	3.0925	3.3491	4.3554	5.1867	5.8319	2.7698	5.8625	5.9463	6.3567	4.3944	7.4457	5.3208	5.6261	4.0295	4.7452	9.5275	5.6996	6.5155	5.093	6.9352	5.7396	6.2197	6.6087	6.7803	7.9866	4.7015	6.2182	8.8856	7.3282	4.2464	7.6347	6.3999	5.9052	6.1381	5.7621	5.1667	4.0259	5.4436	7.353	7.9498	5.3635	5.9959	9.2765	8.5008	6.1037	8.3476	6.9971	5.6702	5.8517	4.917
PF3D7_0632500.mrna1_1	PF3D7_0632500.mrna1_1;2575	2575	7.5029	8.8934	7.7182	5.9672	4.9887	5.9406	5.0527	5.7137	4.8278	8.1006	6.0734	6.0413	6.0253	5.2563	4.8664	4.9155	6.1835	7.2353	4.857	5.649	5.5699	5.1027	6.631	5.157	5.3427	4.986	4.9695	4.84	5.6285	6.6382	6.7416	6.2824	5.1518	5.7991	4.2653	4.9146	5.1127	5.4131	5.2449	7.4365	5.3809	6.1085	6.4077	4.4175	7.8257	5.7892	5.9784	5.3338	9.4334	13.3554	5.9406	6.3185	4.7076	6.5511	5.5201	6.7252	6.1926	5.7353	8.2488	4.5656	6.985	9.4314	6.4355	12.4582	7.8595	5.9977	5.922	6.8135	4.3604	6.2593	4.2063	6.3686	7.0632	8.0228	5.8696	6.3597	9.6225	6.8754	9.9492	8.628	6.0101	4.9449	6.645	3.8166
PF3D7_0632500.mrna1_1	PF3D7_0632500.mrna1_1;2576	2576	7.3171	5.0246	7.0966	6.4152	5.3775	4.6932	5.8395	5.5062	4.3597	7.6945	6.3069	7.8217	5.4561	2.85	5.9828	6.1967	5.8405	8.0082	4.2525	5.6091	7.1081	5.3639	7.0276	5.3568	6.1083	6.4216	6.3311	4.6404	5.9383	6.8965	11.414	6.0678	4.9383	5.6247	7.3181	6.6267	5.223	5.9584	8.0088	4.4607	5.2083	8.1899	5.3477	4.2008	7.2948	7.0513	6.4542	7.6467	4.4931	14.5986	11.4153	5.5844	4.0618	8.5659	6.3091	7.0207	7.672	5.7417	8.4824	7.6697	6.7085	9.6871	7.6339	5.8447	6.9521	4.9741	5.9768	7.7872	5.1942	5.1969	5.8721	6.8836	6.7883	8.1112	7.7476	6.2702	9.6216	8.6283	6.3214	8.0572	4.6229	6.603	6.5886	3.9616
PF3D7_0632500.mrna1_1	PF3D7_0632500.mrna1_1;2577	2577	7.5655	4.7479	7.0786	6.2506	4.9016	5.9122	7.9202	6.9726	4.4489	7.6192	6.9436	8.5347	6.0885	5.0426	5.4673	6.8046	6.6259	7.949	4.4195	6.079	6.7163	5.2032	6.0072	6.8099	6.6115	5.5258	9.0843	4.641	5.135	7.2916	10.996	6.3336	6.1863	6.2791	6.3597	9.0796	4.4535	5.6571	8.8929	5.532	5.4155	7.4469	5.4757	4.6223	6.4705	9.1214	5.8746	9.0788	4.3971	14.5137	11.2254	5.7087	5.0396	6.7378	5.8321	8.9871	7.6561	5.9575	8.3082	6.9268	5.5361	9.9813	7.2147	6.4278	6.2653	5.8276	5.2638	5.8768	3.7991	5.3234	7.5555	8.2678	6.9045	8.6989	7.8918	6.4231	9.7851	7.537	7.048	6.9208	5.384	3.3074	6.6391	5.5592
PF3D7_0632500.mrna1_1	PF3D7_0632500.mrna1_1;2578	2578	6.9948	5.4043	8.5725	7.1578	4.9878	6.4431	6.3078	5.009	4.5886	8.1299	7.3776	7.6549	6.8885	4.2487	6.8122	7.128	6.4145	7.65	4.814	5.6519	7.0277	5.3345	7.2976	5.3172	5.6979	7.1227	6.9118	5.4525	6.1064	7.1332	10.9076	7.3615	5.3523	5.5166	7.4333	6.7529	7.9912	5.596	8.441	4.4489	5.6508	8.7082	6.3216	5.6067	7.0647	7.1241	6.4718	8.7057	5.3726	14.5095	11.3807	5.732	5.0387	7.6477	5.7274	8.033	7.0978	5.7756	8.3236	7.933	6.5103	10.6329	7.0256	5.5438	7.1621	6.8248	5.9439	6.6414	5.8035	4.9523	5.8765	6.7434	8.8457	8.1685	8.013	7.017	10.5966	7.3898	6.4859	7.7745	6.6159	6.2632	6.224	6.2506
PF3D7_0632500.mrna1_1	PF3D7_0632500.mrna1_1;2579	2579	8.291	5.3516	7.8402	6.6968	4.9495	3.5583	6.3693	5.851	4.915	8.4125	7.0053	6.0529	6.2028	4.2141	5.3558	6.035	4.3923	8.3584	5.696	7.844	10.8623	5.4229	6.5469	6.5598	5.2137	5.0963	4.0461	5.6334	7.9506	11.1218	9.6871	6.1701	6.751	6.4736	5.3951	4.6826	5.3323	6.1827	7.5523	3.8982	5.8174	8.1452	5.4005	5.7002	6.2591	5.6499	5.824	7.5935	5.7708	14.8319	10.7995	5.9695	5.1006	7.6885	4.5595	5.2832	6.3959	6.1552	7.6824	6.611	7.4972	10.246	5.4356	5.9413	5.2418	6.5524	5.9001	6.1393	8.0267	5.594	6.9662	5.3259	7.6452	6.0721	6.6993	6.1447	9.9132	5.4906	5.3183	5.522	5.9568	4.582	5.7107	7.2911
PF3D7_0632500.mrna1_1	PF3D7_0632500.mrna1_1;2580	2580	7.2923	5.6215	6.9529	6.1908	5.8425	5.6023	6.1369	5.7544	5.7309	8.1409	6.7047	8.46	5.5264	5.643	3.8268	5.9239	6.4568	10.6245	4.5373	8.0505	6.7993	5.8755	5.3413	6.589	6.814	5.0777	6.325	5.9579	7.7964	7.6053	10.4089	5.1878	6.8676	6.4612	5.7952	6.8	6.8165	6.4205	9.6064	5.2063	4.1497	5.9502	6.9284	6.14	6.4479	7.8326	5.328	9.1576	4.2441	14.775	10.9849	7.0346	7.6721	7.6507	6.3519	8.3754	8.2095	6.7653	8.6548	7.7223	6.3542	6.8975	7.1978	6.1679	5.7425	6.0851	4.9359	5.7592	5.4376	5.8748	7.2497	7.8776	5.6132	8.243	8.0609	7.5181	7.7875	7.4313	6.1773	6.8766	7.2284	3.8115	5.9435	6.592
PF3D7_0632500.mrna1_1	PF3D7_0632500.mrna1_1;2581	2581	7.4501	5.7098	6.3995	6.5971	9.9892	5.7782	6.3837	6.3763	11.3772	8.1076	6.7541	8.5136	6.6807	9.1457	5.6389	5.2361	7.1527	9.3715	4.2087	8.5202	7.9146	6.8985	6.0843	7.3271	6.4254	5.3431	4.889	5.0712	8.7165	7.558	10.086	5.0268	7.4867	6.8566	6.0832	5.5264	8.2406	6.0738	9.7711	5.575	5.8929	6.4436	7.8547	6.1471	6.2919	6.8397	6.1593	9.6808	4.8919	15.1471	11.427	7.3217	5.9623	7.3627	7.7406	6.6738	7.3098	5.9047	7.6352	7.965	5.4938	8.4165	9.2923	3.4816	7.3133	6.3531	4.2743	5.4835	5.1538	7.9368	6.4571	7.8689	6.4777	7.9201	7.3027	5.86	8.7961	9.1976	5.5662	7.6371	6.3605	4.4816	7.0489	4.6611
PF3D7_0632500.mrna1_1	PF3D7_0632500.mrna1_1;2582	2582	7.7388	6.1558	6.0762	7.176	3.3923	6.7612	6.9834	7.8065	4.0391	8.49	5.9805	10.1607	6.9703	2.3896	6.3776	5.9105	7.084	5.2906	4.9649	8.482	7.836	7.6977	5.7751	6.5806	5.5106	6.9706	5.8839	5.4433	7.9889	8.4612	11.8879	4.0303	7.0484	5.9869	7.5025	6.4963	9.266	6.0132	9.2563	5.853	6.7464	6.5622	7.5477	6.2787	6.7336	7.7993	6.1906	9.3444	4.7793	15.0281	11.9049	6.6051	7.211	8.6564	9.2884	7.5792	8.6607	6.0041	4.9505	5.6076	7.3776	7.0065	9.5848	6.6576	7.915	6.6554	4.7186	5.9514	5.7007	8.8341	7.2518	9.396	7.3987	6.4684	6.6565	7.7859	8.5206	9.2979	6.3514	8.4571	6.8658	4.3576	7.0255	5.8189
PF3D7_0632500.mrna1_1	PF3D7_0632500.mrna1_1;2583	2583	7.5382	5.0457	5.4057	6.6292	3.8953	5.2521	5.7858	5.0989	2.86	8.081	4.8694	10.1801	6.4259	4.0126	5.8068	6.0343	5.5491	5.9607	5.2384	8.44	7.7375	11.0264	4.9782	6.3277	5.3078	4.3125	6.2415	6.0343	8.3326	7.8391	12.3727	3.855	5.8071	4.8831	5.5151	6.8631	8.9321	5.3964	9.4528	4.8319	6.2079	6.3889	6.6434	6.3304	7.4194	7.4488	5.0343	8.8204	3.8268	14.7132	12.4003	7.2681	6.9583	8.6831	9.5476	8.1005	8.3968	5.922	6.1064	4.8197	6.3438	8.3757	8.7417	4.4951	7.555	7.3341	5.1144	5.9907	6.023	8.7041	7.2155	8.7948	6.7032	6.1701	5.6502	5.6343	8.4184	8.629	5.323	8.0356	6.4068	5.3092	5.8367000000000004	5.3132
PF3D7_0632500.mrna1_1	PF3D7_0632500.mrna1_1;2584	2584	6.3311	5.6392	6.0056	4.9074	3.4777	6.1037	8.1021	7.0154	3.2987	7.4944	5.5931	9.1943	5.5951	3.2943	6.6085	9.2864	6.7618	5.2172	5.299	8.0054	7.328	8.6485	4.9227	6.9534	6.0094	5.8248	8.2424	5.0845	8.3926	6.9917	11.8516	4.2787	6.1761	6.6586	6.0991	8.5104	9.6766	5.7412	9.2593	5.3009	5.9502	6.7582	6.3192	5.9579	4.7929	8.8958	4.2735	9.2239	5.0365	13.5947	11.6872	6.3957	6.9959	11.9749	10.8698	10.2533	9.3427	6.8084	5.4222	5.0883	5.8545	6.2434	7.1798	5.6991	6.2589	7.4621	5.0054	5.2001	5.8667	9.9153	8.8976	9.0922	7.9665	6.0358	5.8014	5.9577	7.9862	7.2227	5.879	6.6488	7.6906	6.0503	5.5942	5.0613
PF3D7_0632500.mrna1_1	PF3D7_0632500.mrna1_1;2585	2585	6.6331	6.1526	6.1481	5.374	3.8298	6.2874	6.0553	4.033	3.5286	7.2031	6.8457	7.006	5.3768	4.1538	4.9481	5.5457	5.2494	3.6882	5.0339	9.3943	6.9198	6.0339	6.1455	4.8354	6.3243	5.7942	4.7257	5.4634	9.5492	6.6964	8.4422	5.254	6.7602	6.3851	5.3423	5.6868	8.4165	4.839	8.7685	4.7897	3.7782	5.4433	7.2008	4.854	4.9864	5.3041	5.3089	8.4251	4.3526	7.7458	4.7629	6.8728	7.1413	6.489	8.1567	6.0155	4.6153	5.6685	5.6682	5.5613	5.1461	6.4535	9.2237	6.0678	5.5583	6.5859	5.7892	5.8321	5.4002	8.086	5.5379	4.8334	7.3549	4.8841	6.0257	6.4363	6.7566	7.8102	6.1445	6.51	6.9115	4.4101	3.5084	5.4016
PF3D7_0632500.mrna1_1	PF3D7_0632500.mrna1_1;2586	2586	5.8765	5.8777	5.9688	5.0968	3.6029	5.2114	5.1631	4.8679	4.4496	7.3013	5.0947	7.2085	4.8792	3.541	4.5348	5.0717	5.6988	6.9964	4.4705	7.5904	5.4841	4.4456	4.2071	3.9891	5.3551	4.0099	3.2063	4.0557	7.8582	5.84	5.2968	3.5198	5.1014	5.2604	5.9444	3.3277	7.0768	5.2675	5.823	5.0054	3.1938	4.1538	6.0121	4.4141	5.3327	5.1767	3.2795	5.6132	5.1094	4.3736	5.3309	6.0889	5.7821	6.601	7.0733	4.6904	5.3937	5.6812	4.2743	5.3338	5.496	6.0768	8.3933	5.6404	4.8288	5.4509	5.8738	5.2634	4.2257	6.8467	4.04	5.3882	7.1732	5.7203	5.0781	3.1473	7.3898	7.9196	6.0045	4.6781	4.354	5.3374	4.9887	5.0387
PF3D7_0632500.mrna1_1	PF3D7_0632500.mrna1_1;2587	2587	6.6966	5.875	5.8019	4.8435	4.2623	5.7388	6.2778	5.1554	4.8115	8.8894	5.8472	8.9168	4.251	3.3205	5.6508	5.8086	5.9727	3.4841	4.9809	9.2435	6.1029	4.9184	3.8797	4.4925	5.5817	5.5423	5.3614	5.4702	9.1405	6.2054	6.07	3.6392	4.8053	6.1489	4.0339	3.9505	7.2928	5.6798	5.5838	4.8068	5.2876	4.0117	5.4728	5.3551	5.8281	5.6132	7.7234	5.3277	3.8934	4.1497	4.8006	5.1102	7.2151	5.6103	8.6949	4.2772	7.5856	5.8194	4.591	4.9298	5.791	5.8699	10.1802	6.4022	4.4568	5.7913	5.0374	4.1018	6.646	8.7265	4.1851	7.4277	6.2118	5.643	4.8043	4.7474	7.7631	9.9874	7.5792	4.6076	4.5527	6.0281	4.843	5.4333
PF3D7_0632500.mrna1_1	PF3D7_0632500.mrna1_1;2588	2588	5.995	4.2087	6.0529	5.6194	4.1202	5.2806	5.1615	5.826	2.7225	7.5931	4.9787	7.0183	4.7565	4.0583	5.0596	5.2215	5.6185	2.7312	4.4189	9.1408	5.2802	4.2048	5.1027	4.9681	4.2653	3.5261	3.3964	4.565	9.1527	5.5792	4.6323	3.4033	4.6153	4.1235	4.2211	2.4383	7.6022	6.721	5.2731	3.5135	5.0117	4.3009	4.6993	4.7506	5.3885	5.6659	6.8427	2.8278	2.4931	4.9699	4.0418	4.701	6.0079	4.3743	11.8327	4.4848	5.9695	5.5729	5.558	4.5103	3.6747	5.7079	8.2546	5.7208	4.3016	5.6619	3.8914	4.6159	5.2161	13.2128	5.0188	5.238	5.8452	4.5148	4.905	4.6082	7.2974	8.0283	5.6741	4.888	5.0479	3.3132	4.4951	5.649
PF3D7_0632500.mrna1_1	PF3D7_0632500.mrna1_1;2589	2589	5.4229	5.2133	4.6736	5.4313	3.6041	5.2161	5.0076	2.6485	3.5311	5.5242000000000004	3.7666	3.1144	5.2055	4.4229	3.8895	4.9198	5.1445	3.5261	4.2048	4.7131	5.0072	5.3005	4.9635	3.6147	5.0157	1.9782	4.4919	4.853	3.9383	5.0972	3.742	4.126	5.4002	4.7887	5.4614	4.7279	4.4757	3.278	4.8171	4.6299	4.9828	3.4128	5.4545	2.9146	4.0027	4.1867	5.306	4.4162	3.0807	4.7236	3.7708	3.3964	4.1416	5.0963	6.0036	3.5886	4.9406	5.8507	4.8792	4.8405	4.8349	4.9165	5.0152	5.3266	3.9533	5.5524	3.9919	4.2638	2.5922	6.5804	4.1707	4.4269	5.6642	4.8202	5.9437	3.4712	5.3313	4.7485	4.8684	4.4469	4.4944	2.9616	3.7104	4.3226
PF3D7_0632500.mrna1_1	PF3D7_0632500.mrna1_1;2590	2590	6.017	4.5354	5.1827	5.4145	4.1627	4.0081	5.3082	4.8733	5.2551	6.8175	5.6241	4.8968	5.7892	2.6803	4.5248	4.9467	4.9986	3.6334	5.2407	5.9069	5.7716	5.5198	6.0308	4.6843	5.7181	3.853	3.9653	4.5141	5.9889	5.2906	6.7348	4.4195	4.8836	5.3498	5.0892	5.0815	5.4469	5.0361	5.7975	5.6721	5.7007	5.4419	5.3125	4.0215	5.6619	4.0286	5.7519	5.3388	4.6837	5.7247	5.4423	5.0811	3.9681	5.9081	5.4957	4.5735	5.0378	5.963	6.1119	5.1198	5.7371	6.3434	4.6826	5.4799	4.7677	5.7241	4.4777	5.0072	3.8288	5.0652	4.9528	5.2063	5.1069	5.6885	6.2668	5.0303	6.1512	5.5248	5.7795	5.3187	4.7671	5.1691	4.7897	6.9661
PF3D7_0632500.mrna1_1	PF3D7_0632500.mrna1_1;2591	2591	6.5326	5.2983	6.5935	5.2157	2.84	5	5.9411	5.1546	5.025	6.0391	5.682	4.8565	5.3733	4.1027	5.5768	5.348	4.278	4.905	5.5413	6.0168	5.4118	5.2133	4.9937	4.839	5.4653	5.4799	5.6685	5.4656	6.3171	5.578	6.1709	4.6479	5.7908	5.596	5.9333	4.8243	5.0295	5.2917	5.8726	5.0751	3.942	5.04	5.3621	4.6392	4.9882	5.1239	5.2746	5.5862	4.2869	5.1938	5.9718	5.1506	4.0883	5.025	5.605	4.281	5.2555	5.2839	5.7074	4.943	5.5801	5.8602	6.2658	6.1045	5.2441	4.9878	5.6179	4.8344	6.2583	5.2972	5.1643	5.1375	4.7225	5.7777	5.3031	5.6736	7.003	5.7908	4.9923	4.742	4.1018	4.6363	5.9397	8.8873
PF3D7_0632500.mrna1_1	PF3D7_0632500.mrna1_1;2592	2592	6.4981	6.3672	4.9425	4.9241	4.278	6.1357	5.6398	5.6439	2.373	7.2435	5.6129	5.3656	5.1313	4.4764	4.8156	5.4446	5.7766	5.3295	5.9706	6.2248	6.0616	4.6259	5.8169	5.6974	5.3078	5.464	4.9718	5.0475	5.5261	6.2619	6.6241	3.7126	5.098	4.5122	5.4519	3.7845	6.2374	5.5441	5.6291	5.5756	5.3544	4.843	5.2898	5.0475	5.017	4.4731	5.565	5.0201	5.5826	4.3455	5.8844	5.813	4.3561	5.8143	5.2739	5.5999	5.4992	6.3723	6.2114	5.2238	4.7772	6.6599	5.5613	5.8181	5.6384	5.5466	5.3505	4.95	5.0712	5.978	4.7004	5.596	5.9281	5.8212	5.8615	5.6764	6.8937	5.9115	5.4195	5.9632	4.742	4.7344	4.8161	6.1991
PF3D7_0632500.mrna1_1	PF3D7_0632500.mrna1_1;2593	2593	6.6822	5.3103	5.7594	5.667	5.1961	3.5934	5.5668	5.4647	4.1946	6.3951	4.9373	2.7268	5.4336	3.121	4.8089	5.5217	5.0356	3.9222	4.2311	5.009	4.3561	5.2055	5.1465	4.7861	5.1318	5.3621	4.845	5.0103	3.5072	6.3861	5.8699	5.2623	5.1247	5.735	4.8268	4.3413	5.0378	4.8836	5.4767	4.5552	4.7257	5.8253	5.9584	5.327	5.7745	4.2087	4.4316	5.4269	6.2413	4.9227	4.9819	4.6485	1.757	4.9184	5.1077	4.3909	5.5741	5.887	5.087	5.7634	4.7586	6.1289	5.7331	5.3205	5.7049	5.3899	5.1198	4.6854	4.8856	5.9158	4.9896	5.6585	6.0106	5.4182	5.4019	5.7197	6.2424	5.2943	5.9021	5.36	4.6508	4.6112	4.8992000000000004	4.8053
PF3D7_0632500.mrna1_1	PF3D7_0632500.mrna1_1;2594	2594	5.3413	5.4323	5.1119	4.8934	4.9425	4.5747	5.0849	5.1667	3.6814	5.8736	4.4561	3.2265	4.7032	4.4396	3.7887	4.7323	5.3505	3.116	3.9136	4.2891	5.527	4.047	6.595	5.511	4.2861	3.85	2.3334	3.0807	4.8817	6.6502	5.1906	4.9141	5.6453	4.5558	4.1946	3.6724	4.3111	5.025	4.9718	4.8012	4.6724	5.1595	5.9862	5.3016	2.4621	4.5342	5.7554	4.2434	4.2675	2.157	5.3491	6.0687	3.0514	6.3759	5.3431	4.4666	5.2016	6.1641	5.4077	5.2384	5.1214	4.6843	4.8773	4.9472	4.6147	5.8627	4.5546	4.5999	5.5404	5.8741	3.5236	4.7772	6.0479	4.8605	4.8094	5.4141	6.1906	5.2581	5.2464	5.1022	5.4091	3.8309	5.3999	5.9458
PF3D7_0632500.mrna1_1	PF3D7_0632500.mrna1_1;2595	2595	5.1743	5.2965	3.8972	4.2024	3.1506	4.6736	4.8748	4.5589	3.3868	4.8319	5.0609	4.5072	5.0312	3.126	4.0374	4.916	4.5236	3.7355	6.0213	5.5829	4.6882	5.1882	4.1546	4.8525	5.5463	3.5898	4.0661	5.0492	5.1871	5.4928	5.2384	3.0339	4.281	4.8455	4.6259	3.8768	4.5254	3.5607	5.3111	4.2608	4.359	4.4712	4.7415	5.4131	4.5129	5.466	3.2943	5.3501	4.3096	3.696	4.8679	4.6479	3.4555	4.5619	3.5922	4.8684	5.6702	5.26	5.4512	5.0032	5.0807	5.7051	3.861	4.5729	4.8929	5.328	5.0976	5.1326	3.2943	3.4906	2.5311	5.3223	5.5674	4.5242000000000004	5.7015	4.4983	6.9411	5.3366	5.1144	5.7263	5.3363	5.1831	5.057	5.1432
PF3D7_0632500.mrna1_1	PF3D7_0632500.mrna1_1;2596	2596	5.7955	6.3183	5.1131	5.6112	3.7729	5.0453	4.6118	4.6859	2.5534	5.1723	5.5756	4.5838	5.4026	3.3618	4.406	4.7814	4.4283	4.488	4.849	3.6724	4.9491	5.0488	4.347	4.8797	4.6247	2.9964	3.6938	4.2861	4.627	5.9681	5.3586	3.8176	5.8387	5.2536	5.3677	4.9593	4.3702	4.5644	4.2698	0.5558	4.9542	4.0108	4.2487	5.8037	4.4303	4.4828	4.4957	4.5969	5.1518	4.1562	4.9635	4.8232	3.904	5.359	5.5656	4.7692	5.4009	5.7227	5.6424	3.6112	5.0742	5.4575	5.825	4.557	5.2122	5.8714	4.384	4.3132	4.0583	5.3074	4.0985	5.1651	5.7317	5.8726	3.4449	4.6988	6.2057	4.5934	6.3794	5.4172	4.9722	3.5558	5.1489	5.4128
PF3D7_0632500.mrna1_1	PF3D7_0632500.mrna1_1;2597	2597	5.8035	5.2694	4.9791	5.7431	4.2418	4.4046	5.4009	5.2909	4.9079	6.3102	4.9584	4.8176	5.6899	4.5844	4.3427	5.5354	5.7719	3.3462	5.4074	5.5838	5.4111	4.7682	6.4527	5.434	5.5925	4.9754	5.4809	5.2791	6.2145	5.0259	5.2968	5.9711	5.436	6.0215	4.9896	5.5798	5.3937	5.1156	5.4519	4.0959	5.3614	5.1759	3.8012	4.3764	5.1562	5.2865	5.4653	5.3323	3.0687	5.3331	5.1631	4.916	3.841	6.0132	4.8817	4.4568	5.0544	5.2361	5.8892	3.8875	5.4705	5.911	5.5148	6.1841	5.9411	5.6256	5.0626	6.0354	5.5512	4.1715	5.2998	5.6753	6.5357	5.6482	4.8535	4.8475	6.9954	4.8924	6.0112	5.7986	5.1934	5.142	6.28	6.4162
PF3D7_0632500.mrna1_1	PF3D7_0632500.mrna1_1;2598	2598	6.0457	5.7629	5.6772	5.6493	3.3103	4.7382	4.7279	5.2434	3.8359	6.2561	4.5981	4.4469	5.5135	3.1342	4.6433	5.6023	4.5753	4.62	4.2203	4.4019	5.4588	5.7884	5.4806	5.0626	4.8831	2.2172	4.4983	4.8773	5.757	5.23	6.2687	4.8929	4.6576	4.9814	3.9681	4.5644	3.7159	5.1538	4.0755	3.3909	4.9011	5.2376	5.5537	4.641	5.3544	4.7137	5.2254	5.1902	4.6415	4.3031	4.8222	4.8575	3.5223	6.1882	4.7306	5.1591	4.2288	5.1663	4.9787	5.106	5.0457	6.8324	5.0264	5.384	4.6656	5.5129	5.2392	5.6288	5.3219	4.6915	4.3576	4.7666	5.0639	5.1342	6.0678	4.6594	5.5558	5.328	5.6398	5.348	5.8286	6.357	6.8499	6.624
PF3D7_0632500.mrna1_1	PF3D7_0632500.mrna1_1;2599	2599	6.6222	5.5931	5.2338	5.3957	4.9914	5.1293	5.7222	5.189	5.4256	6.8705	5.0058	4.8699	5.5774	3.3743	4.8904	6.3768	5.6502	4.1953	4.9635	5.5768	5.2122	4.9241	5.9577	5.2016	5.4303	5.4731	9.4192	5.3957	5.09	6.205	6.4497	5.7663	5.8331	5.0224	5.9359	7.3613	5.098	5.3085	5.1272	4.4476	6.0738	3.696	5.7206	5.23	7.327	4.9764	5.1119	5.0054	3.7835	4.1465	6.0054	6.5807	4.7861	5.4463	4.8605	4.6171	5.7301	6.0708	6.1006	5.5062	4.8953	6.5336	6.3174	5.591	5.1811	6.6622	4.9653	4.6702	5.243	6.4358	6.1591	5.5735	5.4296	6.5481	5.4192	5.0237	6.9856	7.3419	5.6859	6.1194	5.6817	5.9267	5.8567	5.2005
PF3D7_0632500.mrna1_1	PF3D7_0632500.mrna1_1;2600	2600	6.858	5.7782	5.5336	7.1219	5.0241	5.7663	5.6921	5.0708	4.8972	7.1767	5.757	6.3842	5.5276	4.9869	6.0898	5.1322	6.1769	4.8197	4.2234	5.8512	6.1637	6.06	6.5203	5.9649	5.2824	4.756	7.5184	4.9791	6.2151	6.6653	6.1305	7.2504	5.846	5.9681	5.6076	6.4502	4.5892	5.9891	5.6952	4.0018	5.1014	4.3125	6.8001	7.5616	7.0304	4.5934	5.9665	4.6633	3.0738	4.337	6.2054	6.8469	4.3455	5.0067	5.9189	5.0144	5.4676	5.7514	5.9676	5.3642	5.9326	7.5067	7.4155	5.4796	5.2895	6.4596	5.0108	3.9336	4.8649	5.4741	3.1375	4.8207	6.9461	6.5871	5.5647	5.8102	7.9157	9.6539	6.0963	6.9949	7.2168	5.8726	6.0283	6.0466
PF3D7_0632500.mrna1_1	PF3D7_0632500.mrna1_1;2601	2601	7.8514	5.0892	5.1807	6.5743	5.1934	5.4963	5.4522	5.9777	4.384	8.144	6.4581	5.4009	5.844	4.765	5.917	5.7724	6.0409	5.0879	5.6415	5.7498	6.3334	5.5826	6.2521	6.1701	5.6398	4.8364	8.8834	6.6244	6.6333	6.1445	6.6897	5.1469	5.5037	6.0509	5.8071	8.7257	4.7698	5.5622	5.0121	3.7355	5.8243	5.7027	6.8952	8.6308	8.1411	6.9134	6.2815	5.8943	5.4182	5.1297	6.9296	6.7945	5.4446	6.1357	6.5902	4.3349	5.8592	5.1985	5.8437	5.1803	5.3473	7.43	7.0966	5.7766	5.3005	7.0996	5.1202	5.2479	5.3259	6.2403	5.479	6.1459	5.8804	6.6932	6.3705	5.561	7.9885	7.091	7.4651	7.1754	7.1154	5.8209	6.3275	6.3462
PF3D7_0632500.mrna1_1	PF3D7_0632500.mrna1_1;2602	2602	8.3063	6.3856	5.9138	7.3895	5.4002	5.0435	7.3516	8.3547	6.9254	8.5672	6.4303	11.4453	7.6402	5.5814	6.4254	5.7918	8.3875	5.4545	6.5276	5.8427	6.5788	6.5948	5.9975	6.5842	6.1006	5.6924	8.8671	6.8178	6.3167	7.7583	7.9932	5.3712	6.2617	6.0875	5.2854	8.6197	5.0303	7.7444	5.6424	5.4774	5.044	4.384	7.3831	7.871	9.1313	5.0461	7.3098	6.1955	5.2059	5.8987	8.814	7.0011	5.8912	8.8543	6.4494	5.6209	6.1365	6.2163	5.8982	5.954	6.6925	9.8086	8.7928	6.3313	6.6375	9.4629	5.466	5.1707	5.3885	6.4599	4.3226	7.261	6.6131	7.3725	5.7863	6.8344	9.2061	8.675	8.0924	7.5788	9.0545	5.8804	6.8527	7.1045
PF3D7_0632500.mrna1_1	PF3D7_0632500.mrna1_1;2603	2603	8.2276	7.3132	5.2909	8.0668	5.6659	5.8407	6.5221	7.6919	5.9734	8.1088	4.408	9.3726	8.6977	4.8709	6.8613	5.7522	7.9012	4.6954	6.4487	6.6996	6.5129	6.0002	6.4922	6.3889	5.2608	4.511	7.8426	6.3171	6.5753	6.3976	7.2505	5.6267	5.8324	5.7682	4.4874	8.0223	5.7366	5.6907	5.7533	6.6995	5.9138	4.8649	6.7082	7.1831	7.2812	6.6317	5.9362	6.134	5.634	6.1489	7.6351	8.0006	5.5613	5.9467	5.9177	5.3132	6.4411	6.382	5.9026	6.4491	6.2315	6.0736	9.4319	6.1432	6.7416	7.5603	3.8758	6.1631	5.4538	5.6259	5.3663	6.4012	6.672	7.5212	6.4538	5.917	8.6859	11.6927	7.2759	7.5839	7.8935	5.6991	7.1033	6.3574
PF3D7_0632500.mrna1_1	PF3D7_0632500.mrna1_1;2604	2604	8.5638	6.2651	5.3813	7.2862	6.9868	6.9793	7.2181	8.9986	7.1905	8.8078	6.6528	9.8407	7.487	6.5437	7.167	5.9905	8.0846	4.8146	6.3563	7.3315	7.2984	6.3834	5.8989	7.6645	6.1959	5.6533	8.1884	5.3913	7.6037	7.6767	7.7031	6.4113	7.0656	5.9054	5.3409	8.2396	5.0695	6.0858	6.9205	5.8674	6.2913	4.9165	6.5438	6.624	7.0681	7.5053	7.09	6.3118	5.804	6.6014	6.3118	7.3536	5.5732	6.3181	6.7159	5.0413	6.1763	6.2632	6.1867	5.7328	6.0804	7.4062	9.5582	5.8718	6.6899	7.2994	5.4036	5.155	5.2091	7.2355	5.4689	7.0009	7.036	7.6286	7.3834	6.4281	8.6304	11.5812	7.4737	7.4249	7.0311	6.5956	7.3476	6.0494
PF3D7_0632500.mrna1_1	PF3D7_0632500.mrna1_1;2605	2605	8.3785	6.7159	5.4084	8.1527	7.0865	7.02	7.2483	8.998	6.5423	8.6208	5.3649	9.4917	7.617	7.2573	6.5295	5.005	8.7434	4.4854	7.0556	6.7197	8.1658	5.0361	5.4748	6.7325	5.8858	4.4323	8.1363	6.0535	6.6588	8.869	7.7142	5.1795	6.2939	6.5881	5.0135	8.0641	6.2458	6.0018	6.4131	7.8315	6.3757	5.5662	6.7511	6.9962	7.2458	6.4764	6.6683	6.8199	5.2261	6.1227	7.019	7.7865	6.7101	6.1066	7.0259	4.6554	7.578	6.641	5.9239	6.53	6.2602	10.4316	10.0124	5.8679	6.8324	6.6748	6.1154	5.861	5.7093	6.7459	5.0691	6.7872	7.9403	6.9608	7.4943	6.9044	11.2292	11.4391	7.8202	7.0558	6.9051	6.9932	6.3975	6.5881
PF3D7_0632500.mrna1_1	PF3D7_0632500.mrna1_1;2606	2606	8.0574	8.6872	6.0184	8.1968	6.153	7.4874	7.4538	9.3847	5.2645	8.3053	6.9621	9.9555	7.7535	5.4279	7.6931	5.7592	9.2193	4.9941	6.1857	6.3452	6.9458	7.0566	6.8331	5.9326	5.8487	6.1713	7.756	5.8321	6.6201	8.5533	7.6712	6.5379	6.567	6.3395	5.9212	8.2095	6.5869	5.9006	6.7865	8.1723	6.6191	6.0834	7.0807	6.6493	7.2592	6.6555	5.8133	6.8258	5.7342	6.2493	7.767	6.8278	5.9338	6.2568	6.6569	5.8567	6.3176	7.0988	6.6222	6.1695	5.3143	12.9241	10.2487	5.6636	6.3568	7.2198	5.0938	5.5826	5.6873	7.1332	6.0259	6.4563	8.5257	7.2281	7.1667	6.7824	12.7268	11.4716	8.8304	7.4415	6.6408	6.902	6.2141	6.0197
PF3D7_0632500.mrna1_1	PF3D7_0632500.mrna1_1;2607	2607	7.5777	7.3112	8.1846	8.126	5.9269	8.0347	7.6616	9.5783	6.5948	8.2523	5.9542	10.2464	8.1881	6.3382	8.1262	6.4007	9.2825	4.2257	6.5447	6.9362	7.8834	5.825	8.6773	6.5472	5.2902	6.0378	8.1153	5.1811	7.0629	8.7156	7.5996	8.446	5.9635	6.0811	4.6559	7.7678	5.8068	6.3236	6.5467	7.9848	5.9262	6.1198	6.5884	7.2889	7.4048	6.267	6.6779	5.9284	6.2371	5.568	6.7616	6.201	6.4163	6.2902	6.2292	5.126	6.2741	7.1373	6.3875	7.4589	6.493	12.7647	10.3987	5.1114	5.8215	6.4841	6.8328	4.9891	4.0383	7.0487	5.7869	7.1904	7.8401	7.9565	7.4929	6.7515	12.2898	12.4484	7.0948	6.2034	6.6781	7.3776	6.7403	6.7071
PF3D7_0632500.mrna1_1	PF3D7_0632500.mrna1_1;2608	2608	8.9314	8.1918	6.2348	8.0572	6.0173	7.7995	7.6152	9.5961	6.3576	9.492	5.847	10.5058	8.0623	6.595	8.1021	6.3959	9.7073	5.1127	6.406	6.641	7.432	7.193	8.2435	6.2596	5.4266	6.3882	7.7836	5.8181	6.292	8.5388	7.8713	8.0501	6.0809	5.9973	5.581	8.0552	6.5638	6.0389	6.1835	7.8673	5.8151	5.6848	6.975	7.2423	8.1738	6.6745	6.3331	6.418	6.5351	6.4943	6.94	7.0752	6.5292	6.6712	6.2298	5.0652	6.6847	8.7392	6.6621	7.5899	6.1719	12.4424	10.6543	6.1645	5.3999	6.4341	4.4835	7.137	5.1965	6.9064	5.1518	6.8342	9.5104	7.3396	8.1481	6.4175	12.0505	12.3436	7.7411	7.236	7.1902	7.4323	7.9543	5.7503
PF3D7_0632500.mrna1_1	PF3D7_0632500.mrna1_1;2609	2609	9.7714	8.3314	6.6767	9.8544	6.4446	7.7642	7.5835	9.5699	6.2203	11.1265	6.2182	10.4412	9.8027	6.4517	7.8354	6.2135	9.4881	6.4743	6.3969	7.5575	7.8987	6.9868	5.9841	6.9813	5.9456	5.6244	8.6111	6.0944	8.1184	8.7403	8.2987	5.6352	6.8014	6.929	5.8941	8.1797	7.1176	6.1043	6.7425	9.1498	7.0755	6.6879	6.1102	7.0863	9.2094	8.3418	6.6569	6.4022	7.9126	6.1847	7.2203	7.5663	6.452	7.0408	7.1525	5.6699	6.8124	6.9375	7.536	6.5359	6.9676	12.1824	10.6131	7.4235	6.0764	6.649	7.9015	6.9104	6.9395	9.5373	7.4107	8.1211	8.9998	8.0305	7.6476	6.3854	12.8779	11.4612	8.8076	7.2614	6.5892	10.1589	7.8073	10.064
PF3D7_0632500.mrna1_1	PF3D7_0632500.mrna1_1;2610	2610	9.0705	10.4198	5.9093	8.6296	7.5325	6.5501	7.7483	9.4401	7.3166	10.636	5.4419	8.4247	8.7211	7.7174	7.1341	5.5211	9.5029	7.7747	6.0817	5.9103	9.4074	7.1634	5.565	6.12	7.7438	5.5432	8.3359	5.7882	6.4293	8.4446	8.1222	4.1715	5.5457	8.1198	6.1689	8.3266	6.7818	5.8706	5.8186	9.9481	5.0027	4.9986	8.0019	7.8477	8.0127	8.1252	5.983	7.6518	7.596	8.3656	8.1861	8.5807	6.1383	6.2677	7.3603	5.5641	6.101	8.3295	8.3691	6.0159	6.945	12.6163	9.6883	5.7866	6.1278	6.7836	5.5795	6.2852	6.7385	8.2236	5.7874	7.0042	9.7288	7.9352	5.9729	6.8962	12.4473	9.8126	6.7838	6.7136	7.11	8.1065	6.5987	7.8085
PF3D7_0632500.mrna1_1	PF3D7_0632500.mrna1_1;2611	2611	8.9762	10.1847	6.3565	8.3793	4.7076	7.3952	7.9895	10.0123	5.1338	11.0079	5.9586	9.3748	7.8754	5.3226	7.9095	6.1845	10.297	8.6097	7.1863	7.6909	9.1011	7.3651	5.2369	6.8382	6.7887	6.0987	8.0943	6.1361	7.7286	9.4649	7.7615	2.844	5.537	7.1825	6.2271	8.3665	5.8166	5.8268	7.0485	9.9801	4.6848	5.7164	8.0846	7.4538	7.8511	9.957	6.0575	6.9056	7.6251	9.5886	7.8045	9.1283	5.4413	6.2313	7.2704	5.0444	6.3653	8.0676	7.6053	6.0264	7.26	12.2732	9.7321	7.0368	6.3973	7.0602	5.8405	6.0164	7.3628	8.6383	8.1325	7.3639	8.7304	8.4615	6.7562	6.2081	12.9841	9.7288	8.3271	7.0551	7.0525	8.8289	7.6947	8.9747
PF3D7_0632500.mrna1_1	PF3D7_0632500.mrna1_1;2612	2612	8.5401	7.84	6.6636	8.318	2.0875	6.3151	8.2446	9.8462	4.9768	10.8159	4.3882	8.4784	8.0812	3.7137	6.5567	6.5538	9.932	6.2203	6.6232	6.8582	10.1081	6.0259	3.9212	6.0088	5.9352	6.4179	7.8521	5.55	6.4548	9.9481	7.8206	2.9449	6.4227	5.8853	7.0382	8.5842	6.8319	6.1717	5.2122	9.661	4.4423	5.8985	7.8283	7.3348	7.5517	7.2965	6.4998	5.9766	5.849	8.1007	8.4584	8.7491	3.5021	6.7098	5.7944	4.5078	5.7653	7.5357	5.9821	5.3579	7.009	11.828	9.0925	6.3245	6.4819	6.142	6.2184	5.8975	7.5816	7.5986	5.5125	6.0792	9.6067	7.483	4.9905	5.696	12.1923	9.3047	5.6724	7.7077	7.1111	7.465	5.6223	8.7759
PF3D7_0632500.mrna1_1	PF3D7_0632500.mrna1_1;2613	2613	8.8954	8.858	6.7798	7.8806	5.1898	6.8406	8.8322	10.308	4.0704	10.7134	3.9946	6.0097	8.0605	4.3484	6.5795	6.3427	10.1426	7.1158	4.2502	5.6112	6.3471	4.4535	6.7035	5.7884	5.7216	7.3846	4.8639	4.0712	6.5904	6.8353	7.6544	5.9812	4.2434	5.5546	7.3041	4.8875	5.0063	9.9394	5.7257	9.2641	4.047	4.813	4.2449	3.7344	7.3413	8.1005	10.2465	5.5689	5.1574	5.942	5.7887	5.1699	5.4479	6.5209	5.6988	4.7442	5.7908	7.4174	5.9086	4.7192	5.1538	12.7214	5.4289	7.0207	7.7206	5.5677	5.6346	5.2091	4.7104	7.5875	5.8248	6.1753	8.3898	6.996	6.1755	6.7719	12.5363	7.7287	7.6788	8.723	7.9274	7.9773	6.8603	8.1627
PF3D7_0632500.mrna1_1	PF3D7_0632500.mrna1_1;2614	2614	9.4189	6.4727	7.5269	6.6772	4.8243	7.0314	6.2694	6.3802	5.5354	11.1426	8.8815	7.1729	7.1083	5.4016	7.5782	7.7833	6.7195	8.4941	4.546	6.3374	7.8466	5.5577	6.0334	5.0764	7.0783	8.4729	4.6927	5.0299	6.2966	7.6281	6.9581	4.9542	5.1473	7.9195	7.7828	3.905	6.9939	5.3834	6.2153	6.0904	3.1408	5.0544	5.5361	5.4656	8.1243	10.0188	5.5503	6.8184	5.8883	7.034	6.9379	6.5281	6.3776	7.2962	6.4919	5.1301	6.8295	6.4951	6.2817	5.9336	6.2534	12.838	5.709	7.8647	8.2021	5.7544	7.1864	9.2428	6.299	7.772	8.3524	6.8914	7.6894	7.2867	7.1779	7.5593	12.9798	9.8766	8.9314	7.8005	9.194	9.8822	9.2085	10.3654
PF3D7_0632500.mrna1_1	PF3D7_0632500.mrna1_1;2615	2615	8.935	5.3736	5.6915	6.1607	4.477	6.7197	4.9653	4.225	4.2149	11.1782	4.717	6.1857	6.568	4.7506	7.3905	5.2453	6.1434	7.5041	5.9957	4.9986	6.7438	5.7466	4.6536	5.6311	4.8248	6.6535	2.1473	5.5883	5.0405	7.3385	7.2858	4.8904	5.4906	5.9937	6.4725	5.1639	5.8482	5.6135	6.1089	5.4718	6.0834	4.211	4.6977	5.1326	8.1137	9.0398	5.6699	6.224	6.0802	6.8636	5.4627	7.0412	5.4799	6.3932	6.0785	6.1037	7.6478	6.2815	5.1687	5.7921	5.1313	12.5282	4.7087	6.582	5.9787	5.0005	6.5835	5.5116	5.4293	8.1657	7.6	7.2761	8.8087	6.873	6.2688	6.6745	12.723	9.0498	7.3684	7.1409	7.8956	8.9363	7.3824	8.3073
PF3D7_0632500.mrna1_1	PF3D7_0632500.mrna1_1;2616	2616	8.7584	5.9957	6.4173	8.9935	5.1089	6.2161	5.4423	3.4594	4.4809	11.1856	4.5527	6.2733	7.86	4.9336	6.4917	5.969	5.0018	7.6608	6.0639	8.4106	8.7498	6.3257	6.2075	5.093	6.4451	6.8208	4.8846	5.0496	8.8035	8.7121	6.8	5.5696	5.3237	7.6315	6.7409	5.0352	7.6777	4.7054	5.9437	5.7887	5.0126	4.7377	5.211	5.3052	8.1816	9.5159	5.5616	5.4751	5.9021	9.0279	5.1383	6.3925	6.6713	7.4627	6.9965	5.7918	7.465	6.5765	5.8662	4.6264	5.6806	7.4748	5.3978	7.0206	5.7007	5.2743	6.9825	6.1453	5.7369	8.8266	8.3925	7.1587	8.0857	6.4535	6.9704	6.3473	10.7941	10.1075	7.7854	6.8641	7.7532	9.1978	7.776	9.4683
PF3D7_0632500.mrna1_1	PF3D7_0632500.mrna1_1;2617	2617	8.6789	5.6907	7.6933	4.1202	4.3147	6.1566	4.7208	5.3165	4.7522	11.0817	6.1719	5.5506	3.7027	3.2645	6.4321	5.3572	6.1359	6.4746	5.7063	5.3219	12.9882	4.3951	4.5129	5.2832	5.6968	6.5697	4.7597	5.6761	6.6933	12.3797	7.4404	2.9598	6.2091	5.8731	6.797	5.5254	6.353	5.6554	6.0512	5.5945	4.8339	4.8934	5.3212	5.6279	7.5188	9.8222	6.0626	6.8858	6.5427	6.7795	4.7142	7.1934	6.9752	6.5446	6.1391	4.9561	7.3804	5.4413	5.4845	5.0166	5.7225	5.8472	5.2491	6.2128	6.0383	6.21	6.8909	5.6704	5.8334	8.4689	7.8512	6.6764	7.1808	6.4878	5.7431	6.4584	11.4305	9.7128	7.0991	8.1573	9.237	9.0688	7.5195	8.1505
PF3D7_0632500.mrna1_1	PF3D7_0632500.mrna1_1;2618	2618	8.2964	5.4232	9.7758	5.0303	4.8298	6.7975	5.1102	4.1914	4.3226	10.9279	7.6921	5.1711	4.8012	4.5963	6.0732	4.9255	6.0887	6.8529	4.9887	4.8043	7.9614	3.8074	5.1424	5.7054	4.435	5.8495	4	4.7602	6.89	8.2507	6.3884	4.3234	4.6943	4.9584	5.6656	3.26	8.129	4.7861	6.1733	5.0343	10.4308	2.4647	2.7027	4.6702	7.369	9.1327	4.0661	6.1311	5.7463	6.672	5.1127	6.9536	5.8321	5.4571	6.4733	7.133	8.0167	7.5234	5.0409	4.7371	4.5717	6.3523	5.9425	5.4838	5.954	5.7153	6.1268	4.8787	5.1839	9.3356	6.6375	7.7276	8.2713	6.9787	5.2754	6.7799	12.0628	7.9337	8.0678	7.6862	7.3929	8.1116	7.5638	7.1723
PF3D7_0632500.mrna1_1	PF3D7_0632500.mrna1_1;2619	2619	7.036	6.6984	13.7895	6.2525	3.7495	6.541	5.3903	4.5662	3.2615	9.8785	5.804	5.6179	5.8384	4.9026	6.5984	6.0738	6.4919	7.0915	5.251	6.2106	7.3838	5.4578	4.9709	5.9198	5.2141	6.0041	5.1114	5.2055	5.8061	7.7634	7.943	0.516	5.5859	5.6596	5.6865	4.8768	6.0635	5.7751	7.6428	5.9591	5.4236	2.8074	4.8104	4.5336	6.5938	7.3112	5.6209	7.0283	5.4864	7.9728	5.5005	6.3844	5.9357	6.2397	6.8606	8.8553	7.9614	5.6747	6.4563	4.84	6.5043	6.4735	5.6993	5.4835	7.5064	5.844	8.22	5.6288	5.4812	8.1398	6.5174	8.4665	7.9395	6.9856	5.8058	6.2382	8.4121	5.2865	7.0454	8.6054	7.4269	8.8815	6.3866	6.8442
PF3D7_0632500.mrna1_1	PF3D7_0632500.mrna1_1;2620	2620	7.3846	5.8775	10.3679	6.193	4.8309	6.6682	5.7306	3.9882	4.7634	10.0284	5.9595	4.6415	4.842	4.991	6.7148	6.3436	5.6401	6.7527	5.116	5.3813	7.6165	6.2943	5.4692	4.5904	4.6982	5.0695	5.6191	4.8151	5.4764	7.2352	6.7891	3.5261	4.9741	4.9598	5.1607	4.9312	7.0711	3.4515	7.5622	5.6038	6.073	3.8992	5.213	6.0583	6.9561	7.3364	6.143	6.963	4.0126	4.969	5.0712	5.1502	6.0389	6.1548	5.898	8.8935	6.0299	6.4075	4.8909	6.8301	6.3736	7.3521	5.087	6.065	6.4504	6.08	6.544	5.1457	5.7382	6.6162	6.4383	6.7807	8.5822	6.5303	6.3021	6.5162	8.1201	6.0944	5.8642	7.6115	7.6815	6.6911	6.224	5.257
PF3D7_0632500.mrna1_1	PF3D7_0632500.mrna1_1;2621	2621	6.4221	5.5065	8.9967	5.2052	4.7511	7.7304	8.4317	6.3988	5.4326	6.6384	4.4944	4.856	5.0255	4.814	7.9315	9.737	6.8921	5.4995	6.8212	5.9873	5.6653	5.988	4.7279	5.6857	4.1755	4.8001	8.6408	5.9711	5.6673	6.4477	6.6774	2.1506	5.6299	4.862	4.2165	8.8439	5.2798	6.0444	10.1672	6.156	3.5607	5.4138	6.7943	6.7934	6.6004	10.2693	8.1837	8.7912	2.0356	4.4867	5.2016	8.0281	5.5125	6.9599	4.7098	11.3124	4.7175	7.7536	4.568	9.6689	6.5132	8.792	5.8081	6.9684	11.1885	6.8752	6.1639	6.2557	3.4449	6.1795	10.0779	6.4084	8.777	5.565	9.8551	6.7622	9.33	5.3837	6.7415	11.0979	7.3399	5.6415	6.2538	4.1643
PF3D7_0632500.mrna1_1	PF3D7_0632500.mrna1_1;2622	2622	6.7651	6.2236	5.6185	5.4486	4.6554	5.957	6.009	5.5521	3.5122	7.5683	6.0155	5.8432	5.7079	4.5999	8.2813	5.8642	6.5081	5.6223	5.9889	5.4005	5.8718	6.0341	5.3768	6.233	5.8017	4.2869	5.5223	4.9662	5.3107	6.0067	6.737	4.0374	6.6841	7.9625	3.3505	4.1202	5.0152	5.7729	5.3702	6.5005	4.3406	4.477	5.2536	5.99	6.6294	6.7197	4.7236	5.1198	3.774	8.4006	5.0548	5.6591	4.3937	5.8237	4.4931	5.7049	5.3381	6.2581	6.0275	5.1855	6.2506	6.6785	5.8853	4.6977	7.066	6.4128	4.849	5.2709	5.0352	5.723	4.8074	5.8336	6.9342	5.3016	5.3111	6.33	8.2621	5.2311	5.1342	8.003	6.7799	5.2063	5.1477	5.1318
PF3D7_0632500.mrna1_1	PF3D7_0632500.mrna1_1;2623	2623	7.8162	7.8785	7.3242	7.1955	6.8492	6.5761	5.9547	4.8723	6.8938	7.8562	5.8654	5.1603	6.5261	6.4718	6.2566	6.2466	5.5283	5.7793	7.0754	5.6834	7.8561	7.9733	7.1447	6.9242	6.7913	7.0332	5.4728	6.3735	6.8081	7.6932	8.463	6.9197	6.5718	7.4947	5.2498	6.1528	7.2564	6.9895	6.9805	7.4068	5.1485	4.6479	5.9059	6.7221	7.0582	7.6346	7.8287	7.8971	6.9383	7.5074	6.316	6.4499	7.0082	6.8639	5.607	5.9463	5.879	7.0257	6.3212	5.947	5.8502	6.9478	6.3512	6.567	6.1731	5.2754	5.2702	5.7159	5.1791	8.2878	7.7397	7.6781	8.7267	7.6647	7.4325	8.1677	9.1303	7.6535	7.6998	7.6157	6.1789	6.9638	7.6671	5.7051
PF3D7_0632500.mrna1_1	PF3D7_0632500.mrna1_1;2624	2624	6.416	6.2867	4.5521	5.5154	4.5435	4.4276	5.1371	5.047	4.1651	7.2746	4.2242	3.0925	6.0195	4.5423	5.649	4.2418	5.1272	4.272	4.785	5.2619	5.1289	5.8853	5.3733	6.4021	5.6053	4.8704	4.0339	5.2024	5.3158	6.0159	6.8353	4.7522	6.5809	6.0387	5.5239	5.2207	6.9793	5.5413	5.5677	4.6702	5.9862	4.9227	5.4538	7.9914	6.3637	4.9222	5.7509	5.2153	2.7225	8.4328	4.7761	4.9117	4.5072	5.5438	5.5886	5.0853	4.7887	5.2946	5.9326	2.6253	5.9962	7.4238	5.5279	4.7814	10.6541	7.08	4.607	5.1631	6.0014	5.5942	3.4087	4.0347	6.7511	5.6424	6.0239	6.1121	8.4324	7.1308	5.4336	11.0312	6.944	4.4249	6.2007	5.8487
PF3D7_0632500.mrna1_1	PF3D7_0632500.mrna1_1;2625	2625	6.3558	4.0453	6.1493	5.2415	2.9449	5.4009	5.1627	5.7884	4.5273	6.7736	5.3705	4.6927	5.4094	2.5993	4.3089	5.3298	6.2263	4.6305	4.889	5.6826	6.6795	5.1735	6.4692	7.193	5.057	5.1391	3.5705	4.887	4.3241	7.0991	6.0889	6.0906	7.2705	5.8017	5.0081	4.1094	4.4053	4.9653	7.2919	4.5638	6.0374	3.6427	4.7203	6.2724	5.3092	5.6294	6.3684	5.6539	4.5336	7.0847	4.5116	4.7581	5.68	6.7282	5.0557	4.3248	5.1114	4.0695	6.819	5.826	5.774	7.7568	4.8369	4.8615	7.1702	5.3635	4.4738	5.3459	6.2496	5.641	3.9709	5.2585	5.5407	5.6317	5.975	6.2374	8.8789	6.3952	6.1761	7.3229	4.8298	4.8115	6.1156	4.8545
PF3D7_0632500.mrna1_1	PF3D7_0632500.mrna1_1;2626	2626	6.3194	5.4515	5.61	5.7396	5.9635	4.841	4.8364	5.0228	5.4276	6.4648	5.7626	4.0135	5.6194	5.323	4.9064	5.8802	4.3957	5.0862	5.5033	5.2909	5.9579	5.3201	5.6044	5.2998	4.3413	4.2227	5.8726	5.8465	5.2376	6.1297	5.6387	5.5993	6.2748	5.1957	4.3583	5.6826	4.408	5.5619	6.0034	5.9869	4.9727	4.7274	5.7071	5.0531	5.935	5.6053	4.903	5.7079	3.8934	5.5747	5.6764	5.3356	5.1518	5.5735	6.0137	5.1252	5.4538	5.3771	4.9928	5.1416	5.9519	7.1677	5.2574	5.4296	7.0057	6.0646	3.5273	5.6859	4.8435	5.3834	4.9616	5.0259	6.1133	5.5625	6.3716	5.6453	8.3649	6.1465	5.9451	6.9357	5.9026	2.4931	6.073	3.7506
PF3D7_0632500.mrna1_1	PF3D7_0632500.mrna1_1;2627	2627	6.2871	5.7879	4.7949	5.8174	3.6915	5.7093	6.3778	4.5173	3.8639	6.0424	4.3384	4.6887	5.4273	2.9222	5.855	5.7471	4.7629	4.3096	5.0579	4.5656	7.7872	5.6044	4.8445	6.5668	4.0224	3.269	5.3473	4.1152	5.4077	6.9071	6.0099	4.9383	6.3181	5.1247	5.1631	5.8094	4.8146	4.9093	5.5934	3.1094	6.1795	3.4489	8.0257	4.7682	5.4323	4.5491	5.6519	5.5871	5.2083	4.079	4.2464	8.7183	3.2675	5.5901	5.4433	3.6253	5.3516	6.2036	5.568	4.6212	4.9288	7.8814	6.2426	3.7645	6.7141	5.2036	3.0286	5.7887	4.8374	6.0654	4.0892	4.9537	6.3911	5.922	5.8989	5.0794	8.4817	5.366	6.6398	7.6234	4.735	2.8197	6.74	4.8836
PF3D7_0632500.mrna1_1	PF3D7_0632500.mrna1_1;2628	2628	5.822	4.9383	4.6588	3.9439	4.4725	4.6988	5.0626	3.9126	3.7634	5.9057	4.2645	3.7729	5.3789	4.7527	4.6882	4.9607	4.3743	4.2304	4.7186	3.99	6.2494	4.4087	5.1031	3.5595	4.62	3.4594	3.111	4.3971	5.8138	5.9809	4.4718	4.8334	5.6392	4.8125	3.8943	3.717	4.8525	4.9402	5.5622	4.7225	4.8987	7.6636	6.4057	5.0687	3.6848	4.9649	5.2619	3.3434	4.5613	3.5558	5.5091	6.1276	2.852	4.1946	4.757	4.9896	4.8929	5.2544	4.8943	3.7115	5.2342	6.34	4.2342	5.5407	5.8895	5.7074	4.1408	5.578	3.756	5.0206	2.7463	4.9732	5.4259	5.3259	5.4928	4.5084	7.7625	4.8151	4.8704	5.7538	5.5975	3.9241	4.1651	5.2238
PF3D7_0632500.mrna1_1	PF3D7_0632500.mrna1_1;2629	2629	5.3778	5.1969	4.8654	4.0418	5.1599	5.7947	4.925	4.4323	0	6.2504	4.8679	3.1506	4.5279	3.86	4.5135	5	5.2032	4.1085	4.488	6.2477	5.6565	4.3434	4.0161	5.0215	5.0036	2.4195	4.7934	5.4611	5.6106	4.5662	4.5515	3.6496	5.2207	4.8948	4.842	4.2095	2.9946	5.6413	5.8547	4.4182	5.8938	4.3234	4.943	4.7729	5.0193	5.0387	5.8377	5.4883	3.991	3.6736	5.0798	4.4989	3.1473	5.2998	4.4803	4.4236	4.6764	4.8248	4.9977	4.9968	4.9458	6.5558	4.9491	4.7565	4.7425	4.7334	4.7986	5.5261	5.0312	4.6865	4.1811	5.5616	4.7485	3.9625	5.5223	4.5002	7.1007	5.3477	4.9312	3.2854	4.439	4.1851	4.3205	5.2865
PF3D7_0632500.mrna1_1	PF3D7_0632500.mrna1_1;2630	2630	5.0483	5.328	4.6247	3.7323	3.9523	4.4067	4.9449	2.7549	1.6462	5.1683	4.4686	3.5607	4.6467	3.8217	3.4699	4.0144	4.963	0.5059	5.3005	2.7991	5.0352	3.6473	3.7929	5.0005	5.0492	4.3009	4.5625	4.0721	4.691	5.6505	5.575	2.1795	3.6323	5.1445	5.2044	4.1152	1.9069	4.9444	5.2705	3.8084	4.2728	2.3448	4.9388	4.0883	4.2578	3.7015	5.8354	4.6713	3.4005	4.6247	4.8987	4.8319	2.4699	4.6724	5.3554	3.5886	4.852	5.591	4.9542	4.4363	5.1235	5.7663	5.3063	5.7167	5.1997	4.3999	4.3799	4.2126	4.2563	4.266	3.1538	4.1506	4.8012	4.4303	4.774	4.7882	6.9705	5.2376	4.5993	5.0934	4.7087	4.0259	3.7761	4.1675
PF3D7_0632500.mrna1_1	PF3D7_0632500.mrna1_1;2631	2631	5.238	5.1867	5.4336	3.7645	3.1276	5.0475	4.2257	4.218	2.1408	6.6085	3.4607	5.0152	5.3712	3.4502	3.9383	4.1367	5.0678	3.861	5.3909	4.0045	5.3576	5.1387	3.7803	4.2869	3.0566	2.9542	1.5509	3.2296	3.7071	4.9959	5.9873	4.2555	4.6288	4.1691	3.7236	2.0976	4.2824	5.0963	5.073	4.4403	4.3031	3.4957	5.1611	5.1526	3.8787	3.6531	4.0435	4.5945	4.0027	4.9556	3.9021	5.0144	3.3363	4.756	4.6218	3.2001	3.5059	5.4525	5.2168	4.4216	5.9505	5.1052	6.9796	4.5185	5.588	4.8684	3.9819	5.4502	4.1619	4.7538	2.2265	4.1383	5.1173	3.6611	4.9713	3.6724	6.5174	5.3151	5.2161	4.8115	4.1457	0.757	4.2063	4.0081
PF3D7_0632500.mrna1_1	PF3D7_0632500.mrna1_1;2632	2632	5.6571	5.9122	4.9189	4.5856	3.4005	4.9905	5.1081	2.8797	2.8895	6.0244	4.8217	4.6088	4.2876	4.2234	4.1851	4.9098	5.0875	5.1723	4.4087	4.98	6.0866	5.4637	4.991	4.2832	4.5801	3.2265	4.6628	5.128	4.7339	4.8634	5.9196	4.915	4.4216	4.5692	4.9326	4.0347	3.269	4.9184	4.756	6.0583	5.3323	2.9222	4.7098	5.2153	4.054	6.0531	5.8919	4.8738	3.5632	2.4725	5.098	5.0955	1.6415	4.8001	4.8777	3.1391	3.9098	5.2596	5.1703	4.1922	4.5717	5.0193	5.7216	3.7698	4.3971	4.8369	3.0233	4.9241	7.3762	4.4653	6.3212	4.1309	5.8094	4.3052	5.7975	4.5558	6.1771	5.1894	5.0041	3.511	3.9411	1.6871	5.0277	4.2869
PF3D7_0632500.mrna1_1	PF3D7_0632500.mrna1_1;2633	2633	5.432	5.0175	4.986	4.8309	2.8032	4.0009	4.225	4.842	2.5922	5.1751	4.6696	3.3688	4.8089	3.7301	4.5367	5.1747	4.7501	3.9279	4.2578	3.9919	4.7975	5.0339	4.5717	4.2126	4.4783	3.5957	2.9126	4.516	5.0237	4.7671	5.8907	2.7803	5.2491	4.4053	5.3438	4.225	4.4925	4.0356	5.1961	2.0321	2.4621	3.5122	4.9593	4.7109	4.785	2.0144	5.3771	4.1514	4.5122	3.4751	4.4249	5.5323	2.3951	4.2434	4.9625	4.6177	4.7903	5.1743	5.087	4.0781	4.2227	5.436	5.3896	5.3695	4.5577	4.2994	3.8738	5.14	6.0693	4.6719	4.1851	4.4588	4.7756	4.04	3.1177	4.62	5.9993	4.7436	5.6082	4.9514	4.9533	1.4276	4.8048	6.9577
PF3D7_0632500.mrna1_1	PF3D7_0632500.mrna1_1;2634	2634	4.995	5.4728	4.5686	5.0527	3.9117	3.9588	4.5723	4.4568	2	5.4016	3.9279	5.047	4.4383	4.0807	3.9718	4.373	5.3733	2.7247	2.7506	1.7181	4.7517	3.9764	4.4777	4.332	4.8032	2.541	2.1473	4.4919	4.3052	5.374	5.0631	2.6206	5.0009	3.9736	4.1961	2.9727	3.4607	4.5904	5.106	2.8237	4.073	4.0764	3.7214	4.6548	3.8146	3.3277	4.8032	4.9964	4.2502	3.281	4.6473	4.8515	2.7908	5.3501	4.8374	3.1457	4.627	5.2998	5.0557	4.7071	4.7887	5.1699	4.8217	3.0909	4.812	5.6014	3.0721	4.1043	5.4091	5.3216	3.9607	4.5279	5.0777	4.3255	5.2323	4.6381	5.8607	4.0268	5.7087	4.7274	4.2913	4.6798	4.2396	4.8058
PF3D7_0632500.mrna1_1	PF3D7_0632500.mrna1_1;2635	2635	5.079	4.8812	5.8316	3.9364	2.3702	3.9607	5.6673	3.8094	3.516	5.6574	3.8319	4.6753	5.2001	2.3757	4.0678	4.04	4.9011	3.1827	3.7388	4.1914	5.5567	2.5607	4.6882	3.557	5.6949	4.5832	3.6915	3.3491	2.1795	3.6713	5.6389	2.8032	5.3775	4.85	4.673	3.0126	5.1309	4.3161	5.3757	2.3074	5.43	3.4195	4.8714	4.2795	1.1699	4.464	4.4182	4.5053	4.4867	4.4121	4.9069	4.95	2.8836	4.6029	4.2869	4.2861	5.2754	4.0224	5.2342	3.9809	6.219	5.2095	5.3677	5.3768	4.1243	4.8304	3.6427	5.2555	5.155	5.0841	3.228	3.5521	4.0712	4.1691	4.6323	4.257	5.5091	3.121	5.292	7.3247	4.607	2.6462	4.1898	6.3286
PF3D7_0632500.mrna1_1	PF3D7_0632500.mrna1_1;2636	2636	5.8535	4.7618	5.2525	3.8826	3.8074	4.7159	4.3313	4.2824	3.9946	4.7388	4.5741	4.2211	5.0014	0.3785	3.7049	4.4046	4.0027	3.2854	4.5699	4.1252	5.9222	5.2145	4.62	4.5204	5.5886	4.6363	4.5975	4.8176	5.1181	4.5503	5.2063	4.3067	4.7004	4.7214	4.1922	5.1587	4.2743	4.2001	5.6533	3.7602	5.2961	4.3505	5.1173	5.135	5.2145	3.6859	5.4426	4.6758	4.5273	5.4152	6.0843	3.9079	3.6496	5.4303	5.3684	4.4621	4.1416	5.605	5.4928	4.8079	5.1497	4.6611	4.8634	4.4822	5.5925	5.5454	4.4899	5.3806	5.1914	5.0117	5.1518	4.8782	5.6124	4.319	5.627	5.3705	5.5024	4.2787	4.85	5.3695	5.5531	3.269	5.1627	5.4039
PF3D7_0632500.mrna1_1	PF3D7_0632500.mrna1_1;2637	2637	5.1089	5.0875	4.8689	4.6508	5.1173	4.6415	4.7623	3.844	3.9561	5.3012	2.943	4.61	4.7655	1.7398	3.9662	3.3434	4.7527	4.4822	3.4764	3.4854	3.6679	4.2891	4.0224	2.0942	4.5385	3.0635	3.3377	4.4983	4.2563	4.723	5.3944	2.254	3.9991	4.3349	4.4026	4.0152	1.6415	4.14	5.6299	4.8699	5.1014	3.1506	3.942	4.0152	4.0036	3.5874	4.7803	5.0356	4.4581	4.2638	4.4416	4.9556	3.7793	5.2369	5.3681	3.844	4.2304	4.3709	5.3208	3.8904	4.8354	4.3951	2.9486	4.6177	4.3951	4.9805	4.3723	4.3992000000000004	4.9782	4.7692	2.3978	5.0161	4.1627	3.5619	5.516	4.1424	5.9875	4.7148	4.8099	3.7334	3.1587	3.85	4.1169	5.1252
PF3D7_0632500.mrna1_1	PF3D7_0632500.mrna1_1;2638	2638	6.0213	4.3363	4.8625	4.6786	1.7527	4.6427	4.354	1.0286	0	5.0347	4.0909	4.3434	3.0426	3.3462	3.0976	4.1135	5.3806	3.2203	3.9727	4.4053	4.4209	4.1235	4.0721	4.6206	4.7623	4.9001	4.3944	3.9174	4.588	4.8309	5.202	2.6346	2.8777	4.4403	3.9882	2.5185	3.8728	4.4141	4.7164	3.729	4.9855	3.8146	5.496	4.5053	2.9561	2.7247	4.1859	5.6439	5.4029	4.9681	4.1497	3.8379	3.7866	4.8207	3.9411	4.6223	4.7366	5.2536	4.3226	4.5484	4.9791	4.218	4.0712	5.1934	4.98	5.2532	3.2464	3.6229	5.5401	4.7814	4.3427	4.189	4.1938	5.2585	5.2052	4.5999	4.3384	4.5583	4.9331	4.2327	4.4356	4.0312	2.1953	4.8384
PF3D7_0632500.mrna1_1	PF3D7_0632500.mrna1_1;2639	2639	5.6789	5.0811	4.5497	5.2551	3.5323	3.9551	4.4449	4.2334	1.5753	5.2498	2.1144	3.5398	4.4496	3.4828	4.4822	4.7093	4.4738	4.1611	3.8748	4.2048	5.2016	5.1371	4.3896	4.5223	4.2683	2.3306	3.6076	4.8248	5.2679	5.7013	4.843	2.2388	3.8237	4.3576	4.5065	3.3074	4.0027	4.812	5.2705	3.0356	4.193	4.2735	4.1268	3.1763	4.0652	4.8197	4.2965	4.1731	4.9463	3.4607	4.0644	4.7903	2.1953	3.6064	4.645	2.0566	4.2165	4.7814	5.5432	3.8369	5.0747	4.2735	4.8068	4.1177	3.7323	4.7382	4.2869	4.4209	4.8807	4.7866	3.3716	3.6064	4.8699	4.1906	4.9805	4.8115	5.6599	3.4931	5.2075	4.6865	5.3709	2.9011	4.9397	5.1902
PF3D7_0632500.mrna1_1	PF3D7_0632500.mrna1_1;2640	2640	4.8605	5.5084	4.903	4.4026	3.9616	4.85	4.9481	5.0374	2.9336	5.3501	4.2095	4.1506	3.0409	2.4594	5.4967	4.2965	4.1922	4.1497	3.6747	4.1827	5.1611	4.5116	4.5148	2.7655	4.8283	4.4796	4.3709	4.0942	4.588	4.6135	4.9955	1.4957	4.8856	5.0648	5.0951	4.4588	3.466	4.2165	4.4561	4.7613	3.5632	4.4356	5.1807	2.9336	3.211	4.1102	5.202	5.6194	4.0188	3.9782	4.5236	5.9371	3.5558	4.1367	5.2679	4.9658	4.8166	5.4057	5.3125	5.0583	5.4192	4.9397	5.4931	4.4938	3.5993	5.0483	4.0054	5.3809	3.6369	5.3151	3.0635	4.4443	4.5053	4.926	4.3277	5.1811	6.3705	4.067	5.3747	3.3132	4.1946	3.5509	4.1001	4.6035
PF3D7_0632500.mrna1_1	PF3D7_0632500.mrna1_1;2641	2641	5.0579	5.8227	5.3978	3.225	2.6415	4.7677	5.0295	4.1554	2.5261	5.8304	5.5555	4.4356	5.3096	3.251	6.1071	4.6387	4.1077	3.7719	4.862	5.2079	5.5726	3.2675	4.5192	4.9011	4.3384	2.2203	2.6064	5.2323	5.0135	4.8948	4.9699	2.5435	3.852	4.6106	3.373	2.0286	3.2972	4.3313	5.228	3.7334	4.6622	4.1554	4.9146	3.99	4.6639	4.5711	4.4463	4.3277	4.9458	3.2854	4.3723	5.3554	3.5558	3.9809	4.852	4.3813	5.9535	6.2166	5.7597	4.2327	4.6358	5.4748	3.7137	4.7565	4.6159	5.5166	4.6381	4.5491	4.7908	5.954	2.6758	4.8625	5.1973	6.1162	4.0391	4.7939	6.2485	4.6548	4.8787	4.2273	4.4699	3.6064	4.6662	3.4555
PF3D7_0632500.mrna1_1	PF3D7_0632500.mrna1_1;2642	2642	6.1171	5.3572	5.0755	4.7613	4.3951	5.3494	5.0815	3.852	3.0426	6.4529	3.7527	4.859	4.5674	3.3923	5.8824	5.0807	5.5714	2.8135	5.3377	5.4973	5.7027	3.2311	3.8186	5.5577	4.3327	3.7247	5.6459	5.765	5.9891	5.7082	5.9973	2.06	5.4896	5.6317	3.7442	4.649	4.6479	5.5714	4.9575	4.6633	4.7317	3.8972	5.7485	4.2227	4.3723	5.0215	5.5018	5.2188	3.1827	4.8679	4.6519	3.846	5.3323	5.3834	5.3607	4.3356	6.0925	5.1489	5.14	4.7257	5.8143	5.9864	5.5814	5.1875	5.4002	5.8875	4.8058	5.3001	3.7527	5.6582	2.7803	5.6778	4.9222	4.6415	4.7929	4.7876	6.7233	5.7247	5.5204	4.9006	6.4643	3.9477	4.2913	5.2269
PF3D7_0632500.mrna1_1	PF3D7_0632500.mrna1_1;2643	2643	5.2832	5.8115	5.8477	4.6035	11.0603	5.3122	4.8505	3.3219	11.0452	5.8994	3.9203	5.3427	4.889	10.9573	6.0824	4.9103	5.5081	3.8115	4.1747	5.0396	5.4063	7.7992	4.8146	5.3388	3.9727	4.0197	4.9699	5.6769	5.0518	5.4851	11.3252	5.1006	5.2513	4.858	3.8709	3.9001	4.7991	5.2369	4.6843	3.9449	3.5484	3.3674	3.9307	4.6235	5.0166	4.8575	5.6047	4.7458	2.9184	4.9523	4.6005	5.5823	3.6554	5.0938	5.5859	3.2403	8.3838	5.4466	5.4565	3.9782	5.6372	8.0242	5.6141	4.7485	5.0561	5.4777	4.4575	4.4874	4.2698	5.354	2.8836	6.0083	6.188	6.3176	6.1191	5.3937	7.6719	5.093	5.985	4.9006	5.6673	3.4449	4.8629	5.0378
PF3D7_0632500.mrna1_1	PF3D7_0632500.mrna1_1;2644	2644	7.5479	5.6622	5.554	6.2472	7.4618	7.3447	4.8787	4.3533	6.6693	7.3162	5.2784	6.4548	5.1473	5.9519	7.0505	5.3875	5.7897	3.9928	4.347	5.4249	8.2622	4.5198	5.4107	6.2304	4.1867	3.926	4.1835	4.9695	5.6921	6.788	6.1595	4.9519	6.6578	6.6203	3.9727	4.2787	6.3778	5.1965	5.5635	6.1043	5.2653	2.5084	5.6363	5.4336	6.829	4.7866	6.4817	5.4864	9.3438	5.6182	5.6789	4.8909	3.497	5.2153	5.8283	5.554	5.5975	6.6132	6.0459	6.2267	5.4683	7.5022	10.3844	4.8709	4.9787	5.8866	4.5607	5.3968	8.0176	5.995	5.0435	5.405	7.6461	6.5056	5.4145	5.7043	8.0642	8.1516	6.1795	5.9832	5.7167	4.144	6.0374	7.0107
PF3D7_0632500.mrna1_1	PF3D7_0632500.mrna1_1;2645	2645	7.0682	5.9392	6.059	6.0834	6.2311	7.0314	5.554	4.5423	5.093	7.7155	6.3667	5.3684	5.189	5.7293	6.8111	6.0358	5.3384	4.7939	4.7629	6.1717	6.605	6.0997	6.217	7.4666	5.5795	3.7581	5.3248	5.1918	6.0633	6.8968	6.2702	5.9789	7.1396	5.9083	4.4835	5.5379	7.1015	6.0025	6.2893	4.6702	5.3423	5.243	5.791	5.9203	7.2056	5.1926	5.8477	5.3114	4.6882	5.8405	5.0193	5.9298	4.4423	6.6972	5.4266	5.6659	4.6363	6.1849	5.3572	7.082	5.5993	6.8185	10.0219	5.8133	5.1069	5.0704	3.7236	5.8235	5.6579	4.8997	6.2858	6.1566	7.1022	6.3892	5.7366	5.1783	8.3795	9.1477	6.7929	4.464	5.1098	4.7549	6.89	5.6296
PF3D7_0632500.mrna1_1	PF3D7_0632500.mrna1_1;2646	2646	8.2304	5.6747	6.9386	6.6908	8.8257	6.9713	5.5304	3.6826	9.168	8.332	5.3964	6.5086	5.9047	8.643	6.9541	5.2743	5.1477	4.9584	5.0466	5.9138	6.7138	5.4686	5.3906	9.4564	5.0448	4.5625	4.847	5.7527	6.4276	7.1075	6.5792	4.9288	8.5892	5.1993	5.0365	2.9855	7.0357	6.116	5.522	5.3823	5.2847	4.9326	5.9338	5.8014	7.7644	7.8391	6.1783	6.1865	5.3071	6.9811	5.2445	6.9965	5.0997	11.9564	4.9203	9.0992	6.2302	6.414	5.3785	5.1687	5.7949	7.5308	10.0209	5.0063	5.6226	6.5807	5.2487	5.6854	5.8686	5.9119	6.2604	5.1969	7.2446	6.5221	5.9955	6.3491	8.5933	8.5219	5.6823	5.8605	6.9198	4.9528	6.3493	7.0177
PF3D7_0632500.mrna1_1	PF3D7_0632500.mrna1_1;2647	2647	8.0426	6.1249	4.8953	5.7962	4.6141	6.7502	5.3248	4.1432	5.1185	6.9829	7.0585	5.9484	6.4005	5.2292	6.988	5.3775	6.0792	4.8525	4.7175	6.3709	6.7429	4.0557	5.021	7.4113	5.407	5.3778	5.478	5.2199	6.7053	7.0237	6.1463	5.0378	6.1154	5.2761	5.8032	5.4016	5.842	5.4236	6.3239	5.0352	5.128	5.5033	5.3923	6.2527	7.6521	5.5552	6.2559	4.3526	5.2824	6.8909	5.7442	6.0659	4.292	7.5675	5.7955	5.8552	5.7482	6.71	6.094	4.8099	4.5595	6.7803	7.8315	5.7487	6.2891	5.0772	4.7021	6.4798	5.8329	6.217	5.073	4.735	6.8066	5.6415	5.8909	5.9293	7.1173	6.4607	6.3512	5.3459	6.2234	5.3143	4.9732	5.5549
PF3D7_0632500.mrna1_1	PF3D7_0632500.mrna1_1;2648	2648	7.1669	6.516	5.8909	6.1381	5.1256	7.4205	6.9233	5.9006	4.8017	7.4719	5.8634	5.7514	6.5833	5.2596	6.3811	5.671	5.4816	5.735	6.6368	6.4328	8.7619	6.8929	5.9253	8.083	6.2384	3.6904	6.3423	8.532	6.8366	10.5052	7.6884	5.2731	7.72	6.4036	6.0691	5.7581	6.0639	6.1391	6.8413	6.0367	4.5472	5.3158	6.054	5.812	6.1016	5.354	6.1443	8.3197	6.8471	7.643	6.547	5.8667	4.3074	7.615	5.5416	6.1845	5.1276	6.9247	5.6496	4.5981	5.9734	7.6609	6.4558	5.6441	4.5981	5.9834	4.856	7.2349	7.3294	5.5999	6.2174	5.6465	7.164	5.954	6.019	5.8502	7.9425	6.0475	6.2143	6.6219	4.8151	5.4386	7.7017	7.934
PF3D7_0632500.mrna1_1	PF3D7_0632500.mrna1_1;2649	2649	6.9148	6.0018	6.0188	6.2897	6.2267	7.9089	5.3111	5.2277	4.2935	7.3929	5.9117	6.116	4.9819	4.8689	8.3389	5.3085	4.991	5.5354	7.0955	6.3749	7.4525	5.189	5.3971	8.4532	4.2472	4.4249	6.6466	7.3709	6.583	7.1588	8.0671	5.939	8.94	6.0323	5.7498	6.0762	5.8868	5.8989	5.0959	5.0768	4.7186	5.5583	6.8717	6.3738	6.2685	6.4403	7.1273	5.6372	6.714	6.4363	6.4459	6.1348	5.0045	8.052	5.8809	6.8501	5.3523	7.5445	6.1324	6.6463	5.6747	7.6906	7.7983	5.0561	5.6447	6.3861	4.86	7.7471	6.901	5.9556	5.8094	6.0246	8.3874	7.8978	6.7049	5.2596	9.0918	6.6993	6.316	6.2564	5.5432	4.266	8.2289	6.5794
PF3D7_0632500.mrna1_1	PF3D7_0632500.mrna1_1;2650	2650	7.0633	6.3533	5.9628	10.3854	4.0815	8.2813	5.8237	4.9011	2.9317	7.4899	6.052	6.3806	10.658	4.1961	9.2583	5.2102	5.7049	7.7259	5.4383	6.6039	6.4024	7.9794	5.3147	7.399	4.8753	4.9074	6.0334	7.0919	6.9824	6.1506	8.9397	4.292	7.433	5.6831	5.0811	5.4185	9.5454	6.5048	6.15	5.0794	5.0461	3.4699	5.7782	4.8156	6.3112	6.0193	6.8251	4.6639	5.1871	5.8179	6.7215	6.8801	4.3334	6.0264	5.6993	5.7923	5.7247	6.2882	5.5469	6.0915	5.193	7.759	7.1429	4.7835	5.3806	6.0396	3.7687	5.9944	6.3338	6.0915	5.5053	5.2441	7.3126	6.5378	6.6076	5.839	8.5864	6.5705	6.0444	6.6807	6.1506	4.9236	6.6465	6.1613
PF3D7_0632500.mrna1_1	PF3D7_0632500.mrna1_1;2651	2651	6.7565	6.4647	6.1173	10.2671	5.0566	8.5322	5.813	5.0644	3.6241	7.5829	7.0865	6.3094	10.1111	4.0626	9.0415	5.9793	6.7251	7.6041	6.7995	5.9333	6.9955	3.669	5.8089	7.3087	5.5049	4.1627	4.8435	7.3051	6.8193	6.3254	7.85	5.1739	7.6291	5.3273	4.5922	3.2735	9.6351	7.1202	5.0596	6.2595	5.1473	5.9198	6.7978	5.3674	6.1512	5.6679	6.5261	5.8795	4.6921	5.1198	6.61	6.3122	4.3561	6.9267	6.0953	5.9699	4.942	6.2795	6.0665	6.2726	5.6427	7.7449	7.9622	6.0328	5.0522	5.5239	4.4575	6.1346	7.1637	5.7631	6.4527	5.7554	7.4559	6.6363	6.0685	5.9521	8.94	6.8117	6.0766	6.2307	6.0299	4.8217	6.9355	5.7605
PF3D7_0632500.mrna1_1	PF3D7_0632500.mrna1_1;2652	2652	7.4277	5.3316	6.5343	9.879	4.3757	9.1846	5.5295	6.0898	3.8319	7.0831	6.1309	6.3123	9.7868	5.3176	9.0104	6.3971	5.9768	6.4107	6.9457	6.6038	6.9825	5.2731	5.7647	6.4877	5.4643	5.4303	5.9153	7.0266	6.5083	7.2941	7.4121	5.1615	7.2444	5.0742	4.6971	3.8053	8.5289	6.1538	5.5975	5.946	5.0781	4.812	6.3009	4.7677	6.2477	6.2432	6.1999	5.9568	6.0798	5.3565	6.135	6.4973	4.8048	6.4406	5.516	5.2192	6.3651	6.023	6.013	5.8652	5.91	7.5503	8.0377	5.6837	5.0661	5.2839	4.0909	5.7463	7.3602	5.8637	5.2854	5.2491	6.2824	6.264	6.2329	6.2536	9.0341	6.9026	6.2772	6.1522	6.2394	3.7027	6.5005	5.1473
PF3D7_0632500.mrna1_1	PF3D7_0632500.mrna1_1;2653	2653	6.8704	5.8181	6.0712	10.7595	4.7975	7.8907	7.029	8.0848	4.6218	6.2378	6.1428	9.6696	10.8215	4.5795	8.3236	5.5573	8.5979	7.2294	6.6854	6.3709	8.5536	4.7918	9.954	7.7936	5.2743	5.135	4.9588	7.6237	6.6988	8.1785	8.1191	9.8947	8.2229	5.7361	5.2847	5.2917	10.3438	5.8572	5.8946	4.9519	5.2795	5.8255	6.4499	5.537	5.8377	6.1773	7.07	7.5437	5.0085	5.2683	6.3181	7.4707	7.0259	6.5595	5.2746	5.7586	10.1657	6.1293	6.6159	6.2334	5.847	7.518	8.367	10.0749	6.2688	6.6219	3.9946	6.2815	6.203	6.4246	6.6005	10.069	7.2071	7.1704	6.6238	6.2696	8.7275	6.8117	9.6502	6.1946	6.2836	5.7018	6.2067	6.3763
PF3D7_0632500.mrna1_1	PF3D7_0632500.mrna1_1;2654	2654	6.563	5.1683	5.6241	10.331	4.9136	6.4727	5.7549	4.8787	2.9598	6.9761	6.6693	9.0599	10.0228	4.9107	6.6824	5.3618	5.4754	5.7479	6.5046	6.3051	6.1876	5.8258	5.7779	7.769	5.1671	4.1898	4.4886	7.8189	6.3809	7.9708	6.3072	4.89	7.3243	4.9727	5.3957	4.5814	8.5658	6.3107	5.5373	4.6943	5.1235	5.0785	7.1441	7.3278	5.3255	5.1098	6.7396	5.4624	5.8709	6.5454	5.7517	7.0301	4.4653	5.0777	4.4403	4.8982	4.8605	5.701	7.2999	4.6439	5.1355	6.0581	6.8746	5.2016	4.0755	5.2246	4.7975	5.7721	6.5975	4.3632	5.9919	5.5046	5.9623	7.1371	5.2847	5.8475	6.9234	6.7242	5.5662	5.568	6.0851	4.5198	5.0535	7.0861
PF3D7_0632500.mrna1_1	PF3D7_0632500.mrna1_1;2655	2655	6.5999	5.3646	5.4947	10.1923	3.99	7.2527	4.7608	4.0117	3.8329	6.1789	5.0009	6.7758	10.3389	4.5686	7.4747	4.6803	5.0112	5.704	5.7241	5.6453	6.1254	5.6366	5.998	5.9662	5.4005	4.2705	4.62	5.2449	5.641	5.375	7.2595	3.0942	6.5999	5.7616	4.3277	3.009	7.6818	5.1227	5.1081	4.3038	4.1898	4.431	5.2873	4.5969	4.8349	4.1898	5.2048	6.0613	5.1326	5.4761	5.5625	5.8829	3.6124	4.9607	4.0435	5.6317	4.4673	5.5512	5.2063	4.2832	5.5122	5.6999	6.5179	4.0479	3.5198	4.7634	2.0215	5.1679	4.9667	4.6887	3.6124	5.1387	5.9616	6.2743	4.4925	5.4718	7.4984	6.0672	5.4874	5.2593	5.1043	3.8738	5.0836	4.8022
PF3D7_0632500.mrna1_1	PF3D7_0632500.mrna1_1;2656	2656	7.1782	5.017	5.5859	10.4766	3.8807	6.1859	5.4552	6.2271	2.8895	7.0512	4.4809	5.7727	10.8073	2.9745	5.2769	5.3452	6.0561	6.5836	3.5898	6.6696	6.9585	5.0959	5.1285	7.2913	4.1522	4.3334	5.3477	4.8738	7.2643	6.3052	7.8126	4.61	7.0196	5.5699	4.5844	6.2902	9.7497	5.9402	6.0233	4.3234	5.0879	5.4617000000000004	5.7409	4.1643	6.6261	6.3318	5.8497	5.3761	6.6645	5.6834	5.5157	6.5632	5.26	4.5367	4.8068	4.9126	4.8197	5.5874	4.942	4.6513	4.7892	8.1233	5.9642	4.7501	4.9823	6.6353	2.4803	5.3071	4.9805	6.105	4.3834	6.8759	8.045	6.6234	5.4679	5.5354	8.1695	5.7517	5.2215	5.4091	5.6963	5.1886	5.7703	4.5868
PF3D7_0632500.mrna1_1	PF3D7_0632500.mrna1_1;2657	2657	7.3778	6.5295	6.2481	10.5016	4.557	6.601	4.8851	5.527	4.5441	7.6444	7.402	6.7257	10.5987	4.157	7.8182	6.217	5.8819	7.1182	4.7225	7.3122	6.4591	5.541	5.8565	6.472	4.8555	4.5503	5.0587	4.9208	7.1388	6.9024	8.3686	0.7049	7.1992	5.7785	2.8992	4.5304	11.2618	6.0568	5.9071	6.5682	5.6241	5.1807	5.9437	5.5741	6.4236	6.1785	6.0094	5.2219	5.5577	5.3702	6.0659	6.681	5.6885	6.2638	5.9878	5.6845	5.5301	6.4786	6.3868	5.1424	5.8379	7.1146	6.8491	5.2743	5.9777	5.7669	5.0548	6.2636	6.4029	5.4469	4.9658	4.3771	6.901	5.978	6.4555	5.4202	7.8932	5.4263	6.8291	6.045	6.4497	4.8485	6.1081	5.8768
PF3D7_0632500.mrna1_1	PF3D7_0632500.mrna1_1;2658	2658	6.8919	5.393	6.0685	5.5659	5.3743	6.3131	5.6343	6.2196	4.5217	7.488	6.1352	7.6907	5.3183	5.2472	5.8331	5.3978	6.0879	6.439	5.1755	5.133	7.1145	5.4273	4.6381	6.4635	5.9317	5.5771	6.6106	5.6719	5.8822	6.8646	6.9895	2.991	7.5136	5.4406	4.6035	5.3695	10.0583	5.5323	6.3588	4.6988	5.5975	5.299	5.6221	6.2666	6.8386	6.1779	5.2924	5.4705	5.7027	4.8797	5.922	5.9054	5.8856	7.3782	6.009	5.4643	4.7274	5.742	6.007	5.9598	5.8895	7.1232	6.5527	5.2604	5.3565	6.253	5.7268	5.0635	6.2373	5.2769	5.299	5.859	7.0777	6.0685	6.0989	6.6519	8.6756	5.1667	5.8066	6.575	6.8097	5.0866	6.1936	5.9891
PF3D7_0632500.mrna1_1	PF3D7_0632500.mrna1_1;2659	2659	7.6608	6.0157	6.2455	6.1173	4.7554	10.528	6.2856	3.2418	5.1461	8.0107	5.9038	8.0978	5.4741	5.2487	11.4325	6.9761	5.6803	8.3404	6.0717	5.6384	8.1406	5.1123	4.9937	6.6625	5.7527	2.8738	2.8237	4.9359	7.435	7.7593	6.3345	5.7285	6.6581	6.4812	4.6859	5.2288	11.699	6.7719	7.2057	6.0257	5.4053	4.9231	5.1094	5.5304	6.0354	7.0871	5.926	7.0465	5.3999	5.9523	6.1922	4.7021	4.7306	7.046	6.1831	6.2188	6.0928	6.0898	6.071	5.5723	5.5595	7.6003	7.0318	5.9243	4.3434	6.0985	4.6165	4.9533	6.4635	5.9222	6.6218	5.6311	8.3464	5.4043	6.5242000000000004	6.3712	8.4493	6.5078	5.6803	6.2662	5.9425	5.9984	6.7423	6.6812
PF3D7_0632500.mrna1_1	PF3D7_0632500.mrna1_1;2660	2660	7.4284	5.8331	8.2984000000000009	6.697	6.0738	6.5037	5.3063	5.5151	6.2282	8.2537	5.8907	8.4195	7.3673	6.611	6.278	6.9712	6.4365	7.9403	6.8278	5.8652	8.05	6.3764	6.488	6.0186	5.7522	4.4222	4.2403	5.849	6.2677	7.3435	7.199	5.8329	5.6209	5.8863	5.1679	5.4525	11.1318	5.7444	6.3438	5.1522	5.7145	5.2843	5.9941	5.5527	6.5877	6.4429	6.0813	5.9153	6.7249	5.5021	6.4715	6.1418	7.7166	5.9732	6.4875	6.5767	6.1669	7.421	7.1047	6.0787	6.0652	7.3333	6.2151	8.2326	5.7219	7.3029	9.6546	5.7186	5.6273	5.2342	6.5583	5.7276	8.0821	6.7151	6.3255	6.714	8.4912	6.4146	8.2351	6.5351	6.965	9.4356	5.6588	5.5723
PF3D7_0632500.mrna1_1	PF3D7_0632500.mrna1_1;2661	2661	7.0968	6.6475	5.7719	5.6363	6.7949	6.1667	5.1755	5.8582	6.5187	7.4555	6.5203	7.2979	5.7669	7.647	5.7388	4.9759	5.9404	8.1674	5.5494	5.0909	7.6475	5.0224	6.5059	6.144	5.9676	4.7538	4.691	4.8977	6.2302	7.184	6.704	6.5998	6.9241	5.9821	4.7623	4.054	5.9205	6.1655	6.1453	6.2199	5.6687	4.106	5.8352	4.6496	5.7584	6.253	5.9451	4.6582	4.862	5.9754	6.3593	6.0904	6.5503	5.8281	6.5163	4.9298	5.6456	6.7572	7.4932	6.4814	5.4838	6.9581	6.3277	5.6913	6.0779	6.7798	4.8782	5.285	6.3129	5.9637	6.3295	5.4239	7.9914	5.8797	6.0605	6.7144	8.2369	5.7698	7.7567	6.3528	6.543	4.9736	5.5922	4.6177
PF3D7_0632500.mrna1_1	PF3D7_0632500.mrna1_1;2662	2662	7.1539	5.88	5.7334	6.2075	5.61	5.855	4.784	4.8997	3.5311	6.7724	6.4983	7.3564	6.413	4.8505	5.392	5.2585	6.0199	6.8732	4.5951	5.9333	7.4054	4.7661	6.0325	6.6595	4.8079	3.8836	4.3964	3.8914	6.189	7.0295	6.2409	6.2941	6.9396	6.134	4.9547	1.8836	5.5838	6.4481	6.1675	5.966	4.701	4.5904	5.7779	5.116	6.6382	5.5832	6.2819	5.2196	4.5619	5.0875	5.581	7.1078	5.7999	6.7051	6.8512	5.7436	4.4757	5.9222	6.7671	5.9456	5.7137	7.528	7.3051	5.7495	5.8535	6.4209	4.6135	5.3583	7.4643	7.1532	4.3226	5.9028	6.9656	6.4715	6.9077	5.9449	8.4521	5.8585	6.4849	5.4883	6.4656	4.26	6.2338	6.8889
PF3D7_0632500.mrna1_1	PF3D7_0632500.mrna1_1;2663	2663	7.2384	6.7927	6.1449	5.8058	4.6662	7.0469	5.2806	5.8243	4.8146	7.3704	6.2472	7.0773	5.6854	5.3366	5.4346	6.9639	6.3021	6.6125	5.5348	5.5595	10.4788	5.3441	4.2126	5.8515	6.3409	5.8595	4.7803	4.4718	6.4584	10.0519	6.9878	4.4816	5.4819	6.1631	5.6462	4.9602	5.243	6.6555	5.4793	6.6578	6.1131	5.1264	5.3161	6.1617	6.2944	5.5046	6.5942	5.3709	4.585	4.9336	5.7358	5.3614	5.5068	5.4928	5.691	5.0635	6.543	7.1614	6.2895	6.3837	5.643	6.7577	6.6327	6.0809	8.135	6.2265	4.4796	4.7415	5.7514	6.7899	5.7711	5.1863	8.345	6.2044	6.194	6.2828	8.3451	6.1979	6.8825	8.9071	5.9665	4.5735	5.7377	5.6058
PF3D7_0632500.mrna1_1	PF3D7_0632500.mrna1_1;2664	2664	6.8046	5.1408	5.3618	5.238	5.133	6.8963	5.5895	5.8035	5.0308	7.2484	5.6296	5.1313	6.1018	4.3384	6.6954	5.7525	6.8269	6.0566	5.516	5.7109	6.641	5.3975	4.9083	6.3677	6.7513	5.9067	4.3771	5.8435	6.2336	6.4146	5.5604	4.5534	5.877	5.9973	5.1001	4.8924	4.7892	5.6772	6.0303	5.2411	9.6821	5.2304	5.4552	5.6191	6.5589	6.2972	6.1997	6.8876	4.8186	5.2284	5.7589	5.8662	6.1187	6.0036	5.8462	5.5342	5.1997	6.1045	6.1483	3.6633	5.2547	6.1183	5.9584	5.5435	7.3101	6.3588	5.0321	5.2449	4.6741	5.5969	5.0509	5.0108	7.1905	5.8999	5.9986	5.1953	7.7477	6.2591	6.4725	7.7056	5.738	5.3709	4.8629	7.0083
PF3D7_0632500.mrna1_1	PF3D7_0632500.mrna1_1;2665	2665	7.2555	5.8304	5.8321	5.3576	5.2728	7.0006	4.8099	5.3172	4.7829	7.4878	5.5558	5.1867	5.732	5.6508	6.8582	5.0819	5.7287	5.2924	5.6837	6.5286	6.0887	5.09	5.1461	5.6232	6.42	4.0985	5.0725	5.578	5.9533	5.1497	5.3625	4.5298	5.5844	5.6314	3.925	4.5122	5.0596	4.7538	5.8058	4.314	12.739	4.3031	5.3537	5.6381	6.6185	5.0815	6.3501	6.2713	4.7845	4.6542	5.5283	4.5021	5.0152	6.5922	5.7374	4.8217	5.8369	5.7436	6.0533	3.0036	5.6938	6.009	6.3118	5.0405	5.7274	6.4749	3.8359	4.6588	6.7844	5.3547	5.4712	3.844	7.2362	5.8669	5.9474	5.7153	7.1153	7.1605	5.7388	5.8014	6.3954	4.935	5.4155	6.0889
PF3D7_0632500.mrna1_1	PF3D7_0632500.mrna1_1;2666	2666	6.5865	6.0063	4.8293	5.438	5.7358	5.8485	5.877	4.0188	5.8649	5.3309	5.6834	3.8797	6.5741	5.2215	4.9021	4.7506	5.0228	3.5741	4.3736	5.8102	5.7358	6.3072	5.6893	6.5449	5.0514	5.0422	4.7442	5.917	6.278	5.9662	6.5427	4.591	6.1398	7.282	4.9179	2.9709	4.5838	5.6636	5.9281	4.8709	12.0219	5.1185	4.5527	5.0361	5.1934	4.3868	6.3956	6.0179	3.4568	7.7123	5.6784	4.856	3.5447	5.7934	5.3639	4.3597	5.0717	3.9625	5.4874	4.7285	5.9526	6.2145	3.6848	5.1077	5.8542	5.4289	4.5717	5.3302	6.561	4.6508	5.1285	5.2769	4.858	4.295	5.8001	6.2273	6.9579	6.15	6.288	4.9519	4.3992000000000004	4.0652	6.1894	7.9864
PF3D7_0632500.mrna1_1	PF3D7_0632500.mrna1_1;2667	2667	6.0099	5.9591	5.3056	5.9083	5.4663	5.3183	5.2761	5.1631	4.204	6.3611	6.224	5.1131	5.0215	5.1227	5.1851	4.857	4.6218	4.991	5.2376	6.5387	5.8207	6.2411	5.3473	5.1338	5.5432	4.847	4.1691	5.2642	6.7931	6.3152	6.6807	4.8202	5.5659	5.3161	4.4012	3.5072	4.8738	5.383	5.7756	4.8455	9.3915	5.2943	4.6153	4.3764	5.3586	4.0144	5.9975	6.1639	5.2776	4.5838	5.826	5.2931	3.5741	5.0479	5.0018	5.2265	5.2873	5.6343	5.3445	5.1643	6.6177	6.1729	4.5091	4.9639	4.4951	5.896	4.2987	5.6197	5.8846	5.5125	5.342	5.4561	5.5702	5.394	4.332	6.0472	6.5872	5.6673	6.9637	6.25	5.6343	4.4396	6.0753	7.0842
PF3D7_0632500.mrna1_1	PF3D7_0632500.mrna1_1;2668	2668	6.812	5.714	5.6459	5.3158	5.4446	6.9036	6.0065	5.3226	4.9122	6.8814	8.1892	7.8312	5.4812	4.2203	6.868	4.7634	6.2813	4.5656	6.5937	7.2035	4.8649	5.4472	6.8444	5.1223	6.6339	4.8885	5.7035	6.4928	7.5965	6.2939	6.4043	4.6736	4.6633	6.5797	5.7698	2.5211	6.4704	5.6235	6.5777	5.0976	13.046	4.9588	5.5729	4.5423	5.6885	6.452	6.6021	6.5865	4.2668	5.7761	6.1735	5.332	4.6444	6.08	6.952	5.4413	5.3423	5.7366	6.0175	4.4919	5.2529	6.9301	5.9062	5.4509	5.8804	5.7586	4.8689	5.8545	7.4379	6.0798	6.7824	4.6932	5.888	6.5987	5.1031	6.4973	6.9839	6.142	6.2022	7.3191	6.6094	5.4346	5.4396	7.9357
PF3D7_0632500.mrna1_1	PF3D7_0632500.mrna1_1;2669	2669	6.5531	7.8421	5.6165	6.2304	5.2165	5.2653	4.7328	3.851	4.8851	5.9411	5.3459	5.6264	5.8076	4.843	5.1408	5.1566	5.4548	3.842	5.1408	6.9171	6.5065	5.696	5.6126	5.9759	5.5647	5.0527	4.4323	5.4912	6.4575	6.0101	5.3551	4.6334	6.6174	4.6882	4.3923	5.2649	5.1156	5.0193	4.8885	4.5729	11.9025	5.14	4.3498	4.717	4.7703	4.9964	6.5892	4.8763	5.2032	5.5339	5.4383	5.4269	3.7655	6.2122	4.862	4.8963	5.3799	6.0514	5.2619	5.0917	6.1387	6.5203	4.9896	5.342	4.4423	5.9479	5.1611	4.9198	6.3293	5.5141	4.9179	5.6349	6.1751	5.2063	5.4033	6.2791	6.1043	6.0106	6.1081	6.8398	5.3201	5.1342	5.6985	7.1641
PF3D7_0632500.mrna1_1	PF3D7_0632500.mrna1_1;2670	2670	6.6668	6.0953	5.3586	5.2865	5.7374	6.727	4.8455	3.4316	4.4443	5.7751	5.4925	6.1006	4.8768	5.2063	5.8281	5.0989	5.4656	5.0157	4.8063	6.0237	6.2091	4.9514	5.5435	5.7222	4.5354	3.796	3.669	4.8074	6.4591	6.4573	5.5524	5.0925	5.7063	5.4663	4.3198	3.5211	4.3234	5.823	5.4967	5.5463	12.9928	4.4712	4.9388	5.5484	4.5192	5.2149	6.5527	5.5892	4.4757	5.0277	5.5993	5.1006	4.9607	6.2367	5.2675	4.4989	5.4998	5.9998	5.2928	4.9006	5.7244	4.3674	5.2946	5.4067	3.8197	6.1129	4.9359	5.7944	7.016	5.3438	5.1847	5.7533	6.6257	4.9864	5.2052	5.5592	6.4741	5.8099	5.9665	5.6778	5.2422	5.3702	5.5527	7.3386
PF3D7_0632500.mrna1_1	PF3D7_0632500.mrna1_1;2671	2671	6.8041	5.6932	5.7032	5.263	3.8768	6.3284	5.6171	5.6665	3.225	6.6792	5.7853	7.3847	5.3649	3.9681	5.8839	4.6433	5.3778	5.0148	5.5549	5.9054	6.4832	4.3313	5.2728	5.3768	6.8188	4.7093	3.7698	7.1776	6.8704	5.8104	5.2627	5.5494	5.8066	5.1022	4.4356	4.696	5.6223	5.6398	6.4686	4.7819	12.7723	4.2645	4.8654	5.1538	6.0704	4.9968	6.3307	6.4647	5.689	5.1679	5.2487	6.1152	4.5765	6.4922	6.4211	5.2906	4.7296	5.3409	6.0166	5.6608	5.9437	6.642	5.7296	5.3796	5.8043	6.8768	4.9345	4.9131	6.8571	6.2182	5.2098	5.1627	6.1896	5.2832	6.1223	5.5311	6.7264	5.2843	6.2336	5.7293	6.7263	3.6736	5.5756	6.5532
PF3D7_0632500.mrna1_1	PF3D7_0632500.mrna1_1;2672	2672	7.0288	4.9269	5.6439	5.1218	4.847	5.3045	4.814	5.0509	5.2357	5.5059	5.7758	6.959	5.4022	6.044	5.6232	4.8197	4.2087	4.8914	4.4423	6.6467	6.522	5.7385	5.7398	5.5373	6.0772	3.5336	5.2784	4.3132	7.04	6.3763	5.375	5.2735	5.649	5.3771	4.7923	8.9449	5.0286	4.9293	5.6865	5.6915	13.4824	5.1595	4.8032	4.8063	5.1731	5.1206	6.0011	6.6572	5.2176	4.7639	5.0179	5.6924	3.7442	5.9828	4.8298	5.856	5.1675	5.5438	5.9411	5.299	5.4611	6.4967	5.7655	4.8283	5.4767	7.2214	5.3646	5.859	7.2004	5.7093	5.6789	5.1607	8.4826	5.1663	5.4121	5.9205	7.4966	5.6568	6.6087	5.2403	6.9997	3.1779	6.1264	7.1771
PF3D7_0632500.mrna1_1	PF3D7_0632500.mrna1_1;2673	2673	6.2357	5.1006	5.9563	5.7029	5.4283	6.4029	5.31	4.2728	5.735	5.6831	5.6614	5.8099	6.1741	4.5987	5.3667	5.738	5.1506	4.8866	5.7238	6.6047	5.9336	6.3407	4.6576	6.0072	5.5934	3.269	3.943	4.9472	6.5838	5.7939	6.3785	4.4828	6.0188	5.5524	4.8982	4.4343	5.2672	6.1679	5.6516	5.5475	11.2577	4.6525	4.673	4.5892	5.1871	4.3702	6.4204	6.5683	4.6513	3.84	5.3052	4.859	2.0215	6.1721	5.7276	5.1755	4.859	6.2415	5.8004	4.2787	6.3503	5.9079	5.3122	5.4152	5.0431	5.1815	4.9279	5.9286	7.2625	5.5561	5.0708	5.6679	5.8977	5.0652	5.1639	5.877	5.7695	5.9549	6.7974	6.5489	4.7236	3.5934	5.4091	6.8066
PF3D7_0632500.mrna1_1	PF3D7_0632500.mrna1_1;2674	2674	6.2054	5.729	5.7049	5.8263	6.0226	5.3954	5.076	4.121	4.0712	5.98	4.7021	3.7355	5.2472	5.8934	3.157	5.943	4.7698	4.0453	4.9676	6.5433	6.375	5.5292	4.627	4.7887	5.5635	4.4209	5.2384	4.9841	6.5182	5.7363	6.4914	4.8349	6.0719	5.6848	4.8369	4.8953	5.2972	5.8507	6.0807	5.8885	7.2183	4.2615	4.7137	4.5521	5.805	6.4028	5.9871	5.5008	5.2873	4.7306	5.5005	4.9174	4.5795	6.727	4.464	5.8577	3.0942	5.966	5.23	5.5807	5.8743	6.7053	4.6803	4.5783	4.4067	5.3568	5.2373	4.1243	6.5586	5.5999	6.2145	5.0832	6.4249	5.4067	6.1835	6.1512	6.3951	6.5934	6.4566	5.2399	4.7371	5.4104	4.5154	6.6375
PF3D7_0632500.mrna1_1	PF3D7_0632500.mrna1_1;2675	2675	6.2943	5.6747	6.0561	6.14	5.3129	5.7131	4.9695	4.7192	3.4893	6.3782	6.1098	6.0503	5.5966	3.5298	4.5999	5.1346	5.848	5.0721	5.101	6.7242	6.3375	6.0455	5.6407	6.1967	5.2559	4.7082	4.0286	4.5801	6.7586	6.1615	6.6875	5.5945	5.9844	6.2909	5.1231	3.4005	4.8334	4.925	5.4246	5.6296	5.3523	5.0255	4.8156	5.6764	4.9069	4.7126	5.6459	8.3875	4.9704	5.9222	5.2203	5.2824	4.7671	6.077	6.9616	5.2203	4.4867	5.9519	5.3067	3.9973	6.9858	6.9502	8.5791	5.8654	5.3161	5.2664	5.2199	5.7679	7.1087	8.9629	5.4983	5.9773	5.9222	4.7703	5.3764	6.6866	6.2795	10.2939	6.2182	5.3927	4.9773	5.0755	6.1477	7.0048
PF3D7_0632500.mrna1_1	PF3D7_0632500.mrna1_1;2676	2676	6.9568	5.9331	5.8472	5.7837	4.1127	5.4326	5.4469	3.4515	3.729	6.506	5.5385	5.3512	4.8068	5.1599	5.0845	5.1587	5.6968	4.6599	5.1276	6.7766	6.1461	6.7381	4.9759	6.1233	5.4266	3.497	6.127	4.4482	7.2384	5.488	7.1299	4.9533	6.1146	5.4883	3.8146	5.2246	3.991	4.9968	5.7732	5.3388	4.1611	4.3847	5.2168	5.0887	5.7879	4.9236	4.516	5.8298	5.5945	4.6129	5.858	5.8462	4.4243	5.2453	5.7096	4.6473	4.7137	6.1196	5.2223	4.6218	5.4992	6.3254	5.057	6.0864	5.0179	5.5251	4.1185	5.2772	7.7293	3.8963	5.2902	5.7819	7.4598	5.0802	5.4919	7.0179	6.532	7.1543	7.0646	6.2284	5.5801	4.963	5.8701	8.4065
PF3D7_0632500.mrna1_1	PF3D7_0632500.mrna1_1;2677	2677	6.6362	5.3882	6.0052	5.504	5.6138	5.9834	4.6736	4.7021	5.1027	6.2133	6.1815	5.2055	5.8738	5.3978	5.8074	5.2913	5.6915	2.9616	4.8723	7.0781	5.986	6.7365	5.467	5.8245	4.756	5.4938	5.8349	5.7309	7.3441	6.7806	6.953	5.7687	5.1755	6.0942	4.9184	2.7159	3.9982	5.7115	5.8359	5.2898	3.7549	4.6064	5.3165	5.6282	5.302	3.332	6.0319	8.5521	5.8909	5.4867	5.9975	5.5075	2.3951	6.1315	5.1272	4.6542	5.1619	6.0845	5.8066	4.5027	6.4232	6.5376	5.7285	5.5699	4.375	5.0009	4.5148	5.7735	7.2658	4.7344	5.3809	5.0514	5.9625	5.0509	4.9878	6.8707	6.2553	6.0345	6.2858	6.5758	5.2694	4.5198	5.3034	7.8481
PF3D7_0632500.mrna1_1	PF3D7_0632500.mrna1_1;2678	2678	5.8892	5.7962	5.4532	6.0955	5.1906	4.8639	5.1408	4.8288	6.0281	5.1574	4.9722	5.5981	4.2487	4.0135	5.9738	3.9873	5.2223	4.9217	5.251	7.0135	5.3067	6.1971	5.1969	5.803	5.2574	4.295	4.3875	4.7986	6.2555	6.1491	5.9385	3.546	5.7382	5.5229	4.935	3.0976	4.1985	6.5014	5.5407	5.5179	4.9864	4.435	5.7876	5.0509	5.6631	4.7934	5.1322	7.2971	5.2211	3.4725	5.969	4.6124	4.5248	6.1851	4.986	6.3332	5.738	5.8415	5.4748	4.9112	7.1744	6.2259	5.2529	4.4561	5.1534	5.2475	5.4893	4.9787	7.2817	4.89	5.5515	4.8963	5.7447	4.9542	5.4336	5.8437	6.7862	5.5659	7.077	5.8537	3.9864	4.2847	5.8349	6.4263
PF3D7_0632500.mrna1_1	PF3D7_0632500.mrna1_1;2679	2679	6.1285	5.0422	5.2559	5.8836	4.7703	6.0164	4.814	4.5619	4.0505	5.8507	5.9064	4.8664	6.031	3.8156	5.8938	4.934	5.3462	4.6381	5.2627	6.3494	6.4909	6.7038	5.5258	5.7549	5.9381	3.2928	3.516	5.4676	6.6709	6.3275	6.1012	3.6264	5.8819	4.8017	5.1542	4.784	5.5984	5.5558	7.0702	4.5223	4.2365	5.6221	5.7244	5.8161	5.1587	4.8298	5.811	6.1779	4.516	4.9021	5.6738	5.1363	4.9722	5.9878	5.7882	4.6982	4.8104	5.4138	5.3778	4.5951	5.9727	6.3889	5.4289	5.406	4.7698	5.6682	5.4705	5.0067	7.6286	6.1481	4.3052	5.439	5.5638	5.076	4.4046	6.2922	6.8674	6.1173	6.6685	5.4525	5.4019	5.1309	5.7276	7.278
PF3D7_0632500.mrna1_1	PF3D7_0632500.mrna1_1;2680	2680	6.2102	5.9651	5.7692	6.0339	4.193	4.5564	5.4761	5.0032	4.5527	6.7094	5.7463	4.985	5.3913	3.8329	5.8199	5.6531	5.8958	5.3523	5.2931	7.2778	5.7576	6.6699	4.278	6.1475	5.3868	4.9928	5.0682	5.7236	7.0131	5.8537	7.0198	4.2502	7.2154	5.5774	5.5469	4.8364	4.888	5.2961	5.7093	5.4466	5.1031	7.292	5.348	6.155	6.6594	5.0575	5.2361	5.4053	4.1587	5.228	5.9165	6.8602	4.2449	6.3142	5.489	5.5185	4.8324	6.2455	5.0453	5.7544	5.712	6.5797	4.985	5.2122	4.1489	5.4741	5.5395	5.263	7.1218	5.0691	5.3409	5.2694	6.0319	5.5298	4.6223	6.6959	7.1881	6.3677	7.1089	5.5589	5.2203	5.5232	6.3853	11.2465
PF3D7_0632500.mrna1_1	PF3D7_0632500.mrna1_1;2681	2681	6.7289	5.5113	5.6525	4.9001	3.925	5.6859	6.3357	4.4067	5.1073	6.4848	5.8572	6.0117	5.1723	2.969	5.6525	6.0199	5.7282	5.4313	5.5008	7.4727	7.0363	6.3656	7.41	6.9937	7.077	5.7892	5.3316	5.8412	7.6198	7.0916	5.5895	8.938	6.0422	5.7361	5.2338	4.6724	4.6462	6.7622	5.7301	5.9258	5.2168	5.2961	5.2946	4.5656	5.5484	4.844	5.6949	5.9307	4.4019	4.4874	6.4068	5.8746	4.6462	6.8462	5.7293	5.7903	6.8863	5.3611	5.7178	7.5785	7.0442	7.0753	5.6194	5.3416	5.7861	5.432	5.3796	7.5341	8.3472	4.9126	5.9406	5.7336	5.9595	5.1926	6.9888	5.7038	7.0307	6.1556	7.0492	6.3537	6.0585	5.4226	8.1168	7.2129
PF3D7_0632500.mrna1_1	PF3D7_0632500.mrna1_1;2682	2682	6.8262	5.9593	5.8245	9.5508	6.0246	5.5444	6.3331	4.546	6.0402	6.2141	6.7276	10.2858	9.9142	5.0228	5.3951	6.188	5.6264	6.2897	5.8765	8.2442	6.5807	7.7769	6.5441	6.9077	6.7275	6.5573	5.43	5.925	8.4752	7.2462	7.2316	6.457	6.5801	6.5619	5.5735	6.2532	6.3118	6.3778	7.3451	5.5472	5.4992	6.0921	6.6106	6.5251	6.8227	7.5079	7.2349	7.1985	4.6259	7.2196	8.5531	5.8477	7.0155	6.3832	4.7777	6.8246	7.1546	5.7698	6.04	6.7192	6.2207	7.3478	8.0599	7.7379	5.7458	5.9314	5.3063	5.4637	7.006	6.0661	8.2998	6.3832	6.4477	5.8063	6.8806	6.0704	7.4168	6.5804	7.8028	5.8746	5.2954	6.5166	5.9453	6.8175
PF3D7_0632500.mrna1_1	PF3D7_0632500.mrna1_1;2683	2683	7.5033	5.6707	5.2234	7.5269	5.5295	5.0461	5.926	4.905	5.3663	6.9764	3.8807	5.4525	7.4799	5.1807	5.4486	5.2902	5.5835	4.025	5.6467	6.5572	5.7871	5.5435	6.0951	5.6079	5.797	6.0492	4.1408	5.3349	6.8911	5.8672	6.1214	6.6229	6.1326	5.1018	5.8402	4.7756	5.5874	5.384	6.7078	5.3331	4.8895	5.3452	6.2392	5.6346	5.859	6.2902	6.1414	6.3771	5.2615	4.6871	5.7703	4.6542	3.8699	5.856	4.8545	5.3031	4.729	5.9004	5.6041	4.9556	5.8582	5.8875	5.9281	5.4175	5.5276	5.6954	4.8968	5.8565	6.3684	5.3899	8.9342	4.8733	6.1081	5.1871	5.4138	6.7336	6.5016	5.5423	5.8883	5.8153	5.2403	5.2238	5.7745	6.9218
PF3D7_0632500.mrna1_1	PF3D7_0632500.mrna1_1;2684	2684	6.9474	6.127	5.2858	7.2844	5.3913	5.3681	5.189	4.6616	5.1156	6.5881	6.1797	6.1502	6.872	4.6854	4.6082	5.8602	5.7388	4.4899	4.8094	6.7287	6.5019	4.887	5.8179	6.563	6.21	5.8763	6.3372	5.2679	6.9576	7.3649	6.2352	5.0453	7.7372	6.0747	5.6633	5.2642	4.3248	4.7714	6.2583	6.1381	4.8768	6.5283	5.8741	5.6656	5.4809	6.3825	6.2292	6.5868	5.2203	5.5558	5.9914	5.9727	5.0237	6.5871	5.6645	5.1085	4.6053	7.239	6.2876	5.6372	6.258	6.2617	6.2161	5.6141	6.1763	5.9115	5.6882	5.6968	6.4441	5.5632	8.8065	6.1813	6.0542	6.1934	6.2139	6.4746	6.3635	6.0411	6.4375	5.7162	5.8387	6.1418	6.5122	7.2086
PF3D7_0632500.mrna1_1	PF3D7_0632500.mrna1_1;2685	2685	6.4919	6.2209	5.9873	9.3839	5.9549	5.1859	5.8632	5.9117	4.8074	7.4179	6.8262	8.8311	8.6956	5.323	5.2207	6.1733	5.7436	5.8632	6.2205	7.8763	7.3454	6.7955	6.9255	6.4584	5.6829	5.438	4.8615	5.7436	7.6385	7.3816	6.7682	6.5696	6.4476	6.7606	5.5913	5.4819	6.9882	5.1272	6.4617000000000004	5.9376	5.8694	5.7436	6.7526	5.8674	6.4552	9.5437	7.0874	6.7479	5.2873	5.9442	8.489	6.3241	6.7407	6.3338	5.6736	7.6872	5.4989	6.8128	6.3192	5.9305	6.1946	7.7605	7.8714	6.8945	6.1753	6.7707	5.8487	6.3901	7.4214	5.7626	9.3928	6.1344	6.7774	6.1991	6.0919	6.6632	6.6554	6.4353	6.5484	6.6408	6.08	5.9796	6.2178	6.6533
PF3D7_0632500.mrna1_1	PF3D7_0632500.mrna1_1;2686	2686	7.4631	6.7463	6.1461	10.2763	4.9941	6.2413	6.6282	5.9449	6.3591	7.4515	6.9099	11.3075	10.6302	4.0259	5.2634	6.7793	6.6026	8.6324	6.2024	9.2134	7.7882	9.2777	7.2245	8.0107	8.0095	5.2211	6.3586	5.5558	9.5246	7.9617000000000004	8.7658	6.4862	7.5531	8.084	6.7286	6.3432	8.8063	6.0246	8.0055	6.1229	5.6985	8.009	7.0152	7.2738	8.8656	9.6671	7.0792	7.9362	6.2839	9.4493	12.1545	8.3303	8.2087	7.8616	5.7137	8.137	5.6041	7.1952	6.6232	7.1176	7.0007	8.6146	9.5997	8.8647	6.5595	8.0446	7.5375	6.354	7.8707	6.3149	10.4952	6.5407	7.7831	6.7769	7.5648	6.2079	8.3335	8.4418	9.4883	7.6538	8.4525	7.5144	6.9254	7.9941
PF3D7_0632500.mrna1_1	PF3D7_0632500.mrna1_1;2687	2687	7.2347	5.68	6.6907	9.8889	5.7514	6.4045	7.1344	5.3194	5.7949	7.2813	7.2289	9.1076	9.7496	4.9791	6.1307	7.5691	6.5083	6.285	6.3491	8.9343	7.2475	6.5281	6.4371	7.7319	7.1597	5.9331	6.948	6.3693	8.7538	7.9921	7.0921	6.5423	7.6753	7.8025	6.5424	5.706	8.1725	5.7677	7.7829	4.9607	6.3963	7.6462	7.3575	6.8741	8.4145	7.2269	6.9986	7.6024	5.5491	8.644	10.5671	6.8806	7.6696	7.4397	5.5506	7.5722	4.7274	7.8516	6.1795	7.3888	6.6734	7.8688	8.2006	6.5483	6.3491	6.994	6.9753	6.5384	8.1272	5.4114	9.4487	6.1196	8.0494	5.8081	7.7816	6.5351	7.8872	7.7944	7.445	6.7896	7.0918	7.0796	6.0358	8.5671
PF3D7_0632500.mrna1_1	PF3D7_0632500.mrna1_1;2688	2688	8.0876	6.348	4.9326	10.3122	5.144	6.6765	6.5978	5.5659	6.3896	8.47	7.1739	11.3883	9.7555	4.6758	7.1786	7.6074	6.8068	5.4552	8.7613	9.8792	8.1191	8.5533	6.4116	7.663	7.2576	6.351	5.9484	6.2259	9.9842	8.48	7.7604	5.8592	7.3488	8.5321	6.1231	6.2141	9.3213	6.4832	7.9878	6.0034	7.0508	7.5393	7.9149	8.046	8.964	9.7258	7.2622	8.2301	5.306	8.9141	11.6038	7.4122	7.7678	6.959	6.4413	9.0024	6.1661	6.6276	9.9873	7.5327	7.0073	8.4118	9.3516	8.0515	8.6838	8.1823	6.9431	7.5008	6.9294	7.055	10.1923	7.1765	7.2369	9.6302	7.6174	6.4647	8.37	7.0817	8.0725	8.4265	8.348	7.7112	8.4881	7.461
PF3D7_0632500.mrna1_1	PF3D7_0632500.mrna1_1;2689	2689	7.2684	7.3006	6.6215	11.0875	6.5984	7.068	6.1888	5.641	5.649	7.839	7.0732	11.3627	11.2601	6.0745	6.7594	6.4318	6.6591	6.5256	7.2228	9.8385	8.7808	7.4373	6.645	7.0936	7.4233	6.7751	8.9033	6.9773	9.9447	9.0481	7.4726	6.9841	7.3289	7.0312	6.2996	8.9512	9.0105	6.818	8.7568	6.7169	6.3052	6.2887	7.6748	7.4407	7.757	9.9134	7.2466	8.8602	6.5323	8.4835	9.695	7.8086	7.5487	7.7103	7.3327	8.663	6.4494	7.8258	10.4839	7.2973	6.6758	8.3458	9.3732	6.9754	8.2247	8.3329	7.3202	7.3567	7.7267	7.7649	10.0848	6.8579	7.4737	9.9641	7.6921	7.0207	8.5345	7.9665	7.2869	8.2576	8.6677	7.5887	7.7571	8.4275
PF3D7_0632500.mrna1_1	PF3D7_0632500.mrna1_1;2690	2690	7.2851	7.0475	6.2422	9.1555	5.6317	6.1181	5.6778	4.8068	4.5336	7.4886	6.1483	6.833	9.6945	5.0841	6.2209	6.2055	4.6473	5.8025	5.7716	8.2371	6.8013	5.8987	5.5928	7.3543	6.4099	5.9284	4.9722	5.7074	8.2829	6.7495	6.558	5.8647	7.1202	7.1166	6.1024	4.3031	6.6862	6.541	8.8482	6.4952	5.278	5.3847	6.7939	6.3118	6.1989	7.4184	5.785	8.5482	4.7538	6.7447	7.8554	5.9986	6.0448	6.1971	5.7101	6.0919	5.269	7.6864	9.7514	6.273	6.1781	6.7317	6.9427	6.3903	6.908	6.1745	5.7409	6.4045	7.7158	6.1375	7.9038	6.1861	8.2096	9.2292	6.7147	6.4491	6.7519	7.2458	6.4179	7.3303	5.9588	4.7164	5.7192	6.8584
PF3D7_0632500.mrna1_1	PF3D7_0632500.mrna1_1;2691	2691	8.7784	7.3392	6.3448	10.1634	6.155	6.224	8.3709	6.4869	5.7952	8.2022	7.4454	9.684	9.0201	6.7818	6.5527	9.7236	6.7435	9.0653	6.5762	10.3421	8.2014	6.6906	7.6748	8.3699	6.5152	6.1661	6.8733	6.4403	10.2782	7.3447	6.4376	8.6129	7.8929	7.9375	6.9671	6.8898	9.0677	6.4864	9.7297	7.5125	6.7334	7.4188	8.4034	8.1469	9.1753	8.0787	7.0732	9.4976	6.9208	8.0548	10.7855	7.8937	8.5142	8.0661	7.2693	5.6932	6.7469	9.4016	11.3426	7.7332	7.6717	8.9489	8.9681	8.6976	8.8568	7.3821	6.7671	7.4814	9.0149	8.1335	8.7306	6.1436	9.5484000000000009	10.7912	8.89	7.0594	8.708	9.0194	9.4754	9.3226	8.8637	6.6126	7.1789	8.6042
PF3D7_0632500.mrna1_1	PF3D7_0632500.mrna1_1;2692	2692	7.499	6.871	6.7841	7.1077	5.3851	5.9427	6.0902	6.1673	5.5604	7.9057	6.3298	6.8348	5.9773	6.1408	6.72	6.4222	6.5118	6.3012	6.6097	9.765	7.5959	5.6653	6.6945	7.3513	7.3311	6.2232	7.152	6.53	9.8859	7.3595	6.7483	6.6696	7.2865	7.5347	6.1295	7.4891	6.3416	5.9369	7.0607	6.5889	5.5317	6.3761	6.6436	7.144	7.0002	6.1179	6.4479	7.4564	5.5689	6.9337	10.9084	6.7712	6.3927	6.8088	6.834	6.0492	5.9887	10.0073	11.4989	7.0787	7.1953	8.8536	9.7083	8.3377	8.7632	8.3197	6.7899	7.0726	9.4689	7.1082	5.5996	6.7891	9.3051	11.1547	6.8903	6.2067	8.8373	9.3617	7.6678	9.1004	8.1822	7.0262	6.8276	9.5441
PF3D7_0632500.mrna1_1	PF3D7_0632500.mrna1_1;2693	2693	7.4124	5.8723	5.4446	6.5554	4.5904	5.4728	6.4141	5.7988	6.3448	6.893	5.6132	8.3034	7.1264	5.3754	5.857	5.6109	7.1302	5.995	7.7092	10.2042	7.3079	5.6789	7.1096	9.1538	7.902	6.2574	9.0916	9.5632	10.1646	9.2284	7.0251	6.9383	9.2127	9.1803	6.0177	7.8067	6.09	6.373	6.6452	5.632	5.7687	6.9756	8.2427	7.4321	8.2732	6.0184	7.0849	6.8281	7.2217	8.499	10.1625	7.2694	7.3689	7.0461	5.8897	6.12	5.7479	8.1274	12.5775	5.8575	6.9991	10.092	9.5003	6.8551	9.4781	8.4705	6.9687	6.1471	9.3197	6.068	4.5552	5.3947	9.1699	12.2221	7.6402	7.091	9.0174	8.8686	7.1158	9.59	7.8097	7.2381	6.8591	8.9909
PF3D7_0632500.mrna1_1	PF3D7_0632500.mrna1_1;2694	2694	9.2216	6.2468	6.6837	5.4751	5.7442	6.5032	6.378	6.4765	4.9676	8.4715	4.3512	8.3086	6.519	5.8089	6.563	6.8099	6.6709	6.5195	6.5618	10.3708	8.5913	6.0336	6.2882	9.2734	6.8867	6.2731	7.6256	6.7058	10.8756	9.7464	6.8648	6.3377	8.6582	7.8994	5.9177	8.0388	6.9727	6.4939	6.5154	6.9492	8.2669	6.7897	7.6975	8.2536	8.8617	5.922	7.0583	7.0496	5.6389	7.3414	7.804	7.8526	7.4867	7.9971	11.1949	5.5665	4.796	8.412	12.5237	6.6588	7.0917	9.9611	9.4319	6.7507	9.4383	7.3025	7.2346	6.6215	7.3784	10.1444	5.7931	5.6121	8.7782	12.1914	7.1205	6.2612	9.7629	8.8849	7.5729	9.6451	7.6024	6.8304	7.0353	8.2166
PF3D7_0632500.mrna1_1	PF3D7_0632500.mrna1_1;2695	2695	7.3895	6.4079	6.3987	6.2677	5.6047	6.6257	6.2456	6.4548	5.7087	6.8537	6.5823	5.6002	6.4891	6.9598	5.3277	6.8923	5.9442	5.7856	6.1532	11.0832	7.503	5.8597	5.811	8.5724	7.5033	6.1117	6.5674	6.0197	11.0691	6.9252	6.69	6.6595	7.9971	7.6388	7.1259	7.344	5.9336	6.4273	7.2222	6.7723	8.4004	6.1346	8.4508	7.6386	7.142	4.0875	6.8292	7.2273	6.668	6.5941	6.769	8.3717	6.7729	6.8281	8.192	5.393	5.4538	7.1172	12.455	6.9195	8.2117	9.7819	8.5749	6.2782	9.4886	5.7493	8.0861	6.2817	8.0288	9.484	5.4216	6.1173	8.5518	12.2493	7.6303	7.2593	9.0642	9.1099	6.6097	9.7501	5.9162	7.8974	6.7479	8.0916
PF3D7_0632500.mrna1_1	PF3D7_0632500.mrna1_1;2696	2696	6.1102	6.1293	6.0566	6.1453	5.5301	5.9526	5.9869	4.437	4.852	6.9615	5.2149	4.5969	4.9397	4.4594	5.8597	5.367	5.5951	4.774	6.2643	8.507	6.4907	6.6269	5.5735	5.8243	5.5478	4.814	4.3827	5.6185	8.814	5.8379	6.4603	5.2672	8.6888	6.0228	4.7955	4.7856	5.4561	5.3975	6.3667	5.9498	5.3882	5.218	7.6752	6.1077	4.4816	4.9331	5.0587	5.2596	4.4496	4.813	5.5326	6.7245	4.1938	6.2683	5.8875	5.9248	4.9959	6.4998	11.5649	5.1619	5.62	7.3987	5.561	5.8194	8.5509	5.1428	5.5692	5.5928	8.711	5.6294	5.6716	4.9937	6.8818	10.8366	5.3154	6.0444	7.6095	7.0682	7.0541	8.6758	4.9846	5.682	5.7098	8.1824
PF3D7_0632500.mrna1_1	PF3D7_0632500.mrna1_1;2697	2697	6.6571	5.5094	4.4581	6.2443	5.3505	5.2884	4.9986	5.1691	4.5198	6.6599	5.5555	4.9533	5.9697	5.1293	5.0299	5.9784	5.009	4.04	5.3161	9.3929	5.4545	6.1098	5.2342	6.0239	5.2891	5.5416	3.3827	3.6519	6.9156	5.9107	7.0524	5.7827	5.9222	5.7629	4.7745	4.5729	6.1369	5.1635	6.2996	5.1031	4.1953	4.1457	5.4239	5.4239	5.9977	5.2559	6.2561	6.4814	4.8718	5.2016	5.9644	6.134	5.4614	5.8372	5.5264	5.9955	4.5729	5.9215	6.7627	5.1342	5.9651	6.269	5.6996	6.1245	5.9766	5.3345	4.3334	5.0938	7.9214	5.7827	5.0054	5.4403	7.1191	5.6326	4.7996	6.2122	6.9743	7.8484	6.1142	4.8298	4.047	5.1449	6.2073	8.5248
PF3D7_0632500.mrna1_1	PF3D7_0632500.mrna1_1;2698	2698	7.3322	6.2386	9.8439	9.4927	6.1679	5.6949	6.0264	5.6522	6.8462	7.6508	5.4492	5.9764	9.7151	6.5531	5.4289	7.3016	5.4594	5.742	7.6801	8.5472	7.0428	5.3089	6.0592	7.3288	5.4121	6.4943	6.8819	7.7022	8.1962	7.5359	5.6803	6.4135	6.4906	6.375	5.2215	9.2268	5.9035	5.7417	7.7338	6.0598	5.3194	5.1847	10.232	6.5978	6.5563	5.1181	6.3778	7.6864	10.4902	6.327	7.8255	8.8331	7.5455	5.2698	4.9449	5.9023	5.5084	7.4854	7.7244	5.7586	9.386	7.4083	7.4614	8.8878	6.1544	7.6282	8.7295	8.9704	8.5476	4.7317	6.7674	4.7032	7.7103	7.573	5.8834	8.4663	7.2774	5.9834	6.7993	6.135	6.2585	9.2443	8.7926	8.2018
PF3D7_0632500.mrna1_1	PF3D7_0632500.mrna1_1;2699	2699	6.1572	7.4029	5.2547	5.4155	4.6456	5.5329	5.6005	5.3374	4.0985	7.2654	4.7104	6.5842	5.0657	4.3827	6.1336	7.5497	5.6769	5.812	4.1085	8.7623	7.3157	5.5726	4.5078	6.5165	5.5835	5.3448	6.519	4.6404	9.1762	7.7463	6.5026	3.943	6.7982	6.3865	1.7004	6.1256	4.6753	4.8625	5.8875	6.3241	4.314	4.859	9.34	4.497	4.9625	5.6882	5.3827	4.9416	4.4705	5.4087	5.1735	9.8236	5.8115	6.851	4.516	5.3455	5.753	6.3918	11.1933	4.6865	6.5144	7.131	8.6552	6.8658	5.753	5.1202	6.8631	6.9393	5.3775	6.0101	5.9488	5.8532	7.0497	10.6276	5.4722	6.0358	7.5734	5.8492	6.3496	5.6565	6.1743	8.0663	6.695	6.0721
PF3D7_0632500.mrna1_1	PF3D7_0632500.mrna1_1;2700	2700	7.4763	11.5994	5.9745	6.6559	2.5898	6.2596	5.8243	5.8999	4.2196	8.0182	5.5509	8.079	5.087	3.5862	5.761	6.2147	6.3496	4.5148	4.9787	10.252	7.6728	5.4838	5.5329	7.6591	5.8006	5.9064	6.2236	5.7425	10.6894	7.4799	6.8997	5.7618	7.9393	5.3933	5.0798	6.0009	4.4854	5.4935	11.0286	10.6323	5.2836	4.6932	9.2646	5.1073	6.2061	7.2808	5.84	10.5278	5.2133	5.4786	6.0137	8.2278	6.2527	6.3735	5.9153	4.9923	6.0431	5.142	7.9517	5.9955	6.4714	7.8539	8.8905	6.9126	5.2284	5.3295	6.7938	6.6113	6.1837	6.0235	6.3183	5.3423	6.4486	7.9281	6.4778	6.5231	9.3454	6.6421	6.1987	6.005	6.4136	6.384	7.1992	5.2165
PF3D7_0632500.mrna1_1	PF3D7_0632500.mrna1_1;2701	2701	7.5542	6.2615	5.6696	5.9885	5.2976	5.3445	5.6427	4.4906	3.5385	7.0929	6.0199	7.4843	5.6436	2.9727	5.669	5.5091	5.7637	4.2426	4.4209	6.5914	6.0433	5.0836	6.2746	6.6754	3.717	5.9577	5.8455	5.3806	6.6124	5.814	5.2529	5.4205	6.4111	5.704	4.7366	5.4094	5.7233	5.1514	6.0492	4.9491	5.3844	5.5198	8.3869	5.4754	5.5125	5.5524	6.1653	5.565	5.4396	5.2311	5.1064	8.2662	5.9727	6.111	5.8743	5.2095	5.4532	5.272	7.005	5.4728	5.9681	6.5334	6.4102	6.1751	4.466	4.5166	6.1825	6.133	6.3526	6.1369	5.9006	5.6061	6.0204	6.9769	5.8271	6.5733	6.7079	6.2525	5.7216	5.5859	4.8972	6.529	5.3519	6.9082
PF3D7_0632500.mrna1_1	PF3D7_0632500.mrna1_1;2702	2702	6.0402	6.302	5.1595	5.3551	3.757	4.6559	6.098	5.8567	3.7835	6.0464	5.3366	4.7719	4.6696	5.5841	4.7629	4.4289	6.2095	5.9907	4.5807	7.3417	5.4731	4.6915	5.407	5.9709	4.5613	2.5185	5.4621	4.9035	7.8875	5.8605	5.8826	3.1922	5.153	5.2334	5.1542	5.2114	5.5512	4.7071	5.7131	5.4107	7.6701	5.4182	6.201	5.4581	4.2456	5.4748	5.8812	5.4111	4.9764	5.288	7.3945	6.7443	5.3568	5.0492	5.8186	4.4128	4.0303	5.126	6.6509	5.0356	5.8797	6.8031	4.9919	6.4707	5.4835	5.6413	6.4589	5.8792	5.8627	5.1169	3.6826	4.6473	5.4793	5.9495	5.7206	5.1313	7.0266	5.7803	6.5195	5.7206	5.8787	5.7279	5.0626	5.904
PF3D7_0632500.mrna1_1	PF3D7_0632500.mrna1_1;2703	2703	8.1058	5.0665	5.4995	4.9373	5.4989	6.1469	5.9138	6.3491	5.8505	7.251	5.3223	5.0892	5.5795	5.2965	3.9837	5.5555	5.5549	5.7653	5.978	8.1928	5.854	5.6485	6.0363	7.96	7.288	6.076	8.532	6.3154	8.5619	6.5945	6.4655	6.3487	7.9363	6.9053	4.9704	7.9615	4.4101	5.2593	5.8848	5.7479	5.1574	5.7244	9.0201	5.842	6.9507	6.3959	6.3835	5.7848	4.796	7.8613	9.6292	8.8676	6.8797	7.0506	5.4249	6.2621	5.306	6.5254	8.4193	6.2394	10.3486	7.0875	8.4189	6.8502	6.4697	4.8283	4.9955	5.6355	6.3981	5.0665	6.8008	5.2052	7.1419	8.5368	5.7634	11.3086	7.556	8.2064	6.6751	5.7153	5.6041	5.1631	7.1831	7.6954
PF3D7_0632500.mrna1_1	PF3D7_0632500.mrna1_1;2704	2704	6.5824	5.5075	5.3635	6.3359	4.6229	5.8204	5.4279	5.0179	4.0531	6.2754	5.383	3.5236	5.1383	2.6439	5.0466	6.273	5.6407	3.9477	6.1783	6.5807	5.8897	5.1064	5.2265	5.5744	5.2832	4.5999	5.3516	5.5258	6.0152	5.9196	5.4848	5.3551	6.0522	5.5258	5.4877	4.7861	4.7538	5.7999	5.6005	2.6369	3.3909	4.7355	5.2924	4.2913	5.1371	6.4219	5.5254	5.7382	4.5014	5.9722	7.064	5.3764	4.2396	6.4424	4.7975	6.128	5.5531	6.0144	6.8647	4.7038	7.0334	6.3187	4.3519	5.2357	3.3519	5.7189	5.5304	5.558	7.3543	5.2067	7.6272	5.4033	6.0314	6.1033	5.5564	7.6738	6.6631	6.0923	5.6781	5.691	4.6786	4.9759	5.6462	7.6515
PF3D7_0632500.mrna1_1	PF3D7_0632500.mrna1_1;2705	2705	6.4571	5.0566	5.8931	5.8953	5.8718	5.1518	5.4289	2.7506	5.0081	6.7409	3.9754	5.2192	4.7038	5.3547	5.825	5.0802	5.4087	5.5166	4.98	6.4975	7.3666	3.851	3.0018	6.0135	5.3377	5.0063	5.4209	4.9083	6.3591	6.3134	5.6857	3.3477	4.8298	5.4896	6.4041	5.7926	5.3366	5.5072	6.1581	5.4709	5.1489	4.3118	4.8263	2.8639	5.7393	7.1655	5.5856	6.0764	5.4822	6.9746	6.1993	6.0819	5.0764	6.3778	4.7538	6.6506	4.6153	5.8255	6.4348	6.0868	6.7182	5.7856	5.5179	5.0374	5.43	4.8415	5.2036	6.023	7.318	6.3521	8.7714	5.1969	6.1344	5.9413	6.0448	6.8079	6.1613	5.6421	6.4785	5.1305	5.7112	5.9274	6.1705	10.1166
PF3D7_0632500.mrna1_1	PF3D7_0632500.mrna1_1;2706	2706	7.4354	6.205	6.723	5.8994	5.4333	5.9253	6.6041	4.4686	4.8909	7.6203	7.9673	6.7469	5.717	5.8487	5.8552	7.7649	5.5759	6.9106	5.9446	7.8796	6.7397	6.8211	7.0812	7.7312	5.4627	7.7	4.347	5.8681	8.4558	6.5065	6.5247	6.8919	7.4217	5.7068	8.0907	4.9439	5.6343	6.6476	7.8441	5.1997	6.3183	6.0312	6.2878	5.4376	6.9942	10.9419	6.7332	7.8634	6.717	8.7997	8.4757	6.0121	5.7247	7.0384	6.5788	11.1842	6.0016	6.7362	6.6696	5.4256	9.0832	5.8094	6.4939	5.8856	5.0027	5.9042	5.7493	6.2529	9.1203	5.9649	12.2695	6.2843	7.4907	6.5426	6.3976	8.0307	6.7899	7.2741	5.8189	5.704	6.5367	5.6282	7.4576	8.9374
PF3D7_0632500.mrna1_1	PF3D7_0632500.mrna1_1;2707	2707	6.9352	6.1781	6.0398	6.4746	7.9537	5.2227	6.5286	5.8785	5.9103	7.0355	6.8469	6.1449	5.3074	8.697	5.3933	7.6398	6.7316	6.3349	5.6554	7.0772	6.8216	6.4313	6.9267	7.7376	6.0978	6.8203	6.5108	6.1817	7.8358	6.7939	6.9013	6.756	7.9223	6.0217	6.5339	6.4116	5.511	6.0661	6.9887	6.4396	6.6441	5.0009	6.8169	5.9875	6.3452	9.8445	6.6663	7.6839	5.7544	8.1105	7.9427	6.5633	4.9035	7.1212	6.1761	10.2554	5.4906	7.2246	7.1352	9.0685	7.264	6.5362	6.7678	5.511	4.9136	5.9418	5.1771	6.8834	7.373	6.7197	10.3011	6.4385	8.7119	6.3677	9.5706	7.6812	7.0461	6.4296	6.0607	5.9575	5.7642	5.8487	7.1693	8.4675
PF3D7_0632500.mrna1_1	PF3D7_0632500.mrna1_1;2708	2708	7.1828	5.1231	6.077	6.1795	6.5654	5.9018	6.9071	5.5934	5.6645	6.6772	6.4491	5.478	6.0076	7.2049	4.9016	7.6518	5.8824	6.9034	5.9646	6.7163	5.31	5.3063	6.4832	6.855	6.7141	7.3691	5.7687	6.0611	6.8081	6.5218	6.1981	6.3478	6.6655	7.7849	6.74	4.1675	7.5294	5.9916	6.0999	5.3441	6.0879	4.7772	6.318	6.8329	6.506	7.1239	6.8616	5.9921	6.4096	7.143	8.8389	6.0898	4.7538	7.0699	6.2093	8.2033	5.6755	6.233	6.6365	5.8512	10.0121	5.6859	6.3572	5.8357	5.4002	6.6568	8.4044	6.5024	9.209	5.5744	9.3901	5.4967	7.0332	6.0314	5.7471	9.8247	7.1921	6.7223	6.5529	5.9502	7.0577	8.6897	6.6788	8.7547
PF3D7_0632500.mrna1_1	PF3D7_0632500.mrna1_1;2709	2709	7.1374	6.1287	6.223	5.7756	6.4767	6.2759	6.5857	5.7782	5.0544	6.9889	6.3356	5.1526	5.7436	5.5273	6.7369	7.9683	5.8063	6.4875	5.1538	6.8902	5.9201	5.1655	6.213	6.2063	6.2054	6.9667	3.0925	5.4912	7.1389	5.7361	6.644	6.7094	6.525	6.1924	6.1645	5.3074	5.4456	4.9458	6.093	5.7197	5.2399	5.5065	5.7301	5.62	6.6676	8.3222	7.3815	6.1779	5.5759	5.6418	8.0531	6.3065	4.849	6.8589	5.0674	8.4985	5.8782	6.8046	7.1284	8.9435	8.263	6.7903	6.0123	4.8374	4.8802	5.2532	8.5727	6.7338	9.0962	5.843	10.4976	6.4524	7.0307	6.0492	6.5272	9.2451	7.7193	6.5606	5.714	4.7065	4.6882	8.7375	6.9426	8.6235
PF3D7_0632500.mrna1_1	PF3D7_0632500.mrna1_1;2710	2710	6.8263	5.7735	5.5726	6.2636	5.4575	5.843	5.8467	4.6809	2.0704	6.0957	4.856	4.0108	6.2296	3.4841	5.2735	7.3243	5.6343	6.0764	5.5472	6.2922	6.2534	6.2711	6.0961	5.8834	5.477	4.9112	4.441	4.6554	6.9273	6.0925	6.1156	5.0972	5.2924	6.4074	4.6616	5.3992000000000004	4.9364	5.1085	5.9932	4.193	5.1675	4.1497	6.0479	7.7863	5.3568	5.2456	6.5794	3.852	4.4101	4.8644	8.5085	5.3663	3.6599	6.5534	5.1898	6.1657	5.3284	5.8792	7.054	4.917	7.1103	6.5106	5.7618	4.6177	4.8435	4.4128	11.3675	5.8189	9.2381	5.1202	8.8309	5.2612	6.1334	6.0108	6.2059	8.2544	7.5194	5.6899	5.8746	5.4118	3.4033	11.0791	6.572	8.5216
PF3D7_0632500.mrna1_1	PF3D7_0632500.mrna1_1;2711	2711	6.5138	5.2506	5.6115	5.7981	5.269	6.1249	6.1697	4.6865	5.2044	6.439	4.306	4.1506	4.9607	3.9222	5.4249	6.0409	5.3255	3.8166	5.4107	6.2994	6.5517	5.7519	5.0648	6.3056	5.5113	3.9736	3.969	5.3614	6.8864	5.5586	6.6156	4.6415	6.1869	5.4825	4.4588	4.3653	5.4899	5.4967	5.9079	4.3583	4.6628	5.2884	5.6002	8.3394	5.9681	5.9291	5.6488	5.1795	5.8866	5.0312	7.0376	5.1542	3.796	6.6054	4.9193	5.8071	4.854	5.1081	6.5027	5.8887	6.2677	5.9352	6.9208	5.9326	4.4989	5.5607	12.6697	5.6993	9.4235	4.9336	8.6443	4.8465	6.1024	6.4501	6.1671	7.7789	6.5733	6.9566	6.4731	5.3621	5.8921	12.5354	6.5989	8.5898
PF3D7_0632500.mrna1_1	PF3D7_0632500.mrna1_1;2712	2712	6.7285	5.7923	5.6378	5.8286	6.5336	4.9069	5.4036	4.61	5.5487	6.7502	4.5053	6.1445	4.8718	4.3688	3.6485	5.2188	5.6053	5.2713	4.9193	6.3839	4.6311	5.9112	6.5435	6.223	5.1301	4.09	4.9991	4.3618	6.0132	6.6128	6.2284	5.6299	5.9812	6.1079	5.0241	4.4283	5.3716	5.0832	5.4679	4.6871	4.95	5.0807	5.4463	5.842	5.8194	7.8331	6.4782	6.2077	6.0592	5.0695	4.887	4.9882	4.9416	5.3597	4.6758	7.3694	5.8909	5.6885	6.4385	3.9364	6.4293	8.2385	8.364	4.2847	4.6053	5.6038	13.5122	6.6177	7.4053	5.9848	8.2658	5.9982	5.8951	5.488	6.2869	6.2884	7.6898	7.4253	5.8562	5.822	4.8802	13.5947	5.8795	7.6286
PF3D7_0632500.mrna1_1	PF3D7_0632500.mrna1_1;2713	2713	7.2015	5.4594	6.4453	5.7761	5.2895	5.5148	6.7824	6.6231	6.5911	6.6702	5.4356	6.2498	6.2273	5.9989	5.6493	6.7623	6.5592	4.5515	5.0325	6.8271	5.0993	6.2834	4.6764	7.2358	7.7672	6.2061	6.9968	5.9138	6.3785	5.9227	6.8418	3.5273	7.0109	7.7782	5.4751	5.641	5.6447	5.8153	5.9196	4.3743	4.8344	6.0217	7.6932	8.8239	5.9885	8.7636	6.5827	5.7816	6.72	7.2767	6.2878	7.2342	4.8146	6.7033	5.191	8.0238	5.6559	7.1333	6.9863	6.6421	9.2259	8.2401	8.2684	5.306	5.6823	6.0018	13.4751	6.1396	9.7515	4.7485	8.545	5.667	7.653	7.0994	6.4989	8.6977	8.4032	7.6294	6.4715	6.9291	6.5176	13.9907	6.8771	9.4486
PF3D7_0632500.mrna1_1	PF3D7_0632500.mrna1_1;2714	2714	6.312	4.359	5.4219	5.825	4.0807	5.2731	5.9388	5.4735	4.3547	6.7623	4.1953	5.4509	6.1344	5.8019	5.5466	5.6702	5.2052	5.467	4.5999	7.392	5.3868	5.3074	5.5665	6.0596	5.6562	5.2954	5.5132	4.8718	7.1586	6.3968	5.3988	4.0117	5.9699	6.0112	4.9284	4.7323	5.4016	6.3443	5.6798	5.0997	5.5046	5.3785	4.2532	6.1447	5.9591	7.3771	6.8226	6.2679	6.5727	4.0687	5.6352	5.3604	4.8792	6.25	5.1035	5.6716	4.8753	5.6026	6.0727	5.1843	7.8538	6.4416	6.4725	5.2642	4.7382	6.0306	12.2132	5.4168	6.8046	6.1432	7.6935	4.9955	6.6242	5.5336	5.7101	7.7168	6.867	6.6261	5.7682	5.2832	6.2032	12.2785	6.2566	6.8
PF3D7_0632500.mrna1_1	PF3D7_0632500.mrna1_1;2715	2715	6.5265	5.854	5.2456	6.0036	5.1835	4.6554	6.371	5.8758	4.3778	5.9563	6.1108	5.1791	6.0446	3.6859	5.2161	6.4534	5.6135	5.0605	5.588	7.1261	5.5509	4.4429	5.537	5.2913	5.3837	5.0661	4.4376	4.5619	6.6778	6.4214	5.7942	5.7708	5.7271	5.4944	5.3526	5.4426	5.2683	6.3719	5.7874	5.1735	5.1043	5.1391	5.5975	5.9768	6.2802	5.9523	6.3633	5.4158	4.5969	5.5426	5.9623	5.7244	4.5141	6.1546	4.9054	6.0804	3.7236	6.0115	5.8629	6.4303	7.6743	6.3882	6.4537	4.8435	5.1591	4.925	11.6794	5.2095	7.7433	5.4226	6.8151	6.328	6.4199	5.3656	5.9212	7.155	6.3904	6.7683	5.9649	6.2612	5.3653	11.8451	5.6061	7.0193
PF3D7_0632500.mrna1_1	PF3D7_0632500.mrna1_1;2716	2716	7.2317	4.8634	4.4276	6.038	3.5692	5.7663	5.0418	5.4947	4.2758	7.044	4.6011	5.2137	5.3757	4.2979	5.5583	5.6727	5.7096	5.0496	5.0734	7.0566	5.796	4.9718	3.7887	6.7574	5.5223	8.0501	5.43	5.7282	6.6943	5.6253	6.3649	3.7279	5.3374	6.1997	5.3933	4.3716	3.846	5.3579	5.8298	4.1522	5.6203	5.3726	4.9059	6.2292	5.7279	5.9512	5.7695	5.1607	6.0123	4.9709	5.7129	5.568	3.7698	6.9121	5.9047	5.0325	5.55	6.0275	6.5786	6.2563	7.6845	7.281	6.2941	5.0609	5.8994	6.1516	12.0577	5.8904	9.1684	4.7703	7.0363	4.8763	7.0024	5.3377	5.9579	6.8801	7.5641	6.5225	5.9885	6.1087	5.4279	12.7562	6.1071	8.9171
PF3D7_0632500.mrna1_1	PF3D7_0632500.mrna1_1;2717	2717	7.5277	6.1146	6.2007	6.2939	5.954	5.8921	5.7913	5.6968	4.7819	6.9192	7.2447	7.6929	6.2617	4.4012	5.7842	5.8258	6.116	4.8768	5.2079	8.5967	5.6508	5.6854	5.1383	5.0063	6.7287	4.9074	6.1876	5.9946	8.6953	6.1673	6.9819	5.6988	6	7.1181	4.8125	6.254	5.3988	5.823	6.1777	4.5211	4.7388	6.5407	6.7214	7.7614	7.1717	8.3888	6.7358	6.6704	6.61	8.2263	6.3219	6.2399	5.204	6.1829	5.4276	7.2758	5.9848	7.0775	7.8267	6.5527	7.8779	8.8472	8.2462	5.848	5.1432	5.7645	13.1294	6.0485	9.0966	5.0264	9.0438	6.2296	7.8978	6.8481	6.0742	7.5372	8.8829	7.7018	6.482	6.7859	5.8946	13.5399	6.5351	9.2443
PF3D7_0632500.mrna1_1	PF3D7_0632500.mrna1_1;2718	2718	7.7085	5.2976	5.6191	6.2628	4.0072	5.0968	5.9274	5.7208	5.5385	7.5315	6.1495	6.6226	4.8831	3.3576	5.0721	6.1583	6.2413	4.3547	4.9773	7.4938	5.6241	6.038	5.1973	6.7622	6.6238	5.1699	8.1384	5.9989	7.4698	5.8941	6.3945	4.5589	6.0157	6.6437	5.511	8.6775	5.0921	5.6203	6.0637	4.5348	3.9269	6.2052	6.1878	7.5616	8.0143	6.9991	6.5026	6.0693	5.4545	7.7639	5.98	5.517	6.4978	6.6005	5.2679	7.5922	5.2091	6.1741	7.8298	6.1987	7.6415	7.7204	6.3944	5.2498	5.8679	6.1801	12.5688	6.224	7.8012	4.8465	8.1244	5.9253	6.5359	7.2449	5.7798	7.5972	7.606	6.8856	6.3935	7.5086	6.5942	12.8472	6.7233	7.3605
PF3D7_0632500.mrna1_1	PF3D7_0632500.mrna1_1;2719	2719	5.8826	5.6857	4.9905	6.0007	3.591	4.6966	5.6719	5.7339	5.2098	6.325	5.3234	5.4604	4.4053	1.4699	5.3754	6.351	7.7203	4.2787	5.153	6.4992	6.1745	6.0415	4.3291	6.4765	6.1833	4.9565	4.5886	6.6276	6.7744	6.1352	5.9748	3.848	5.9736	6.3494	5.4806	4.3212	4.917	5.0144	6.213	2.856	10.618	4.8125	5.8202	6.9124	5.3851	5.6413	5.8048	7.2436	6.69	6.4101	5.7975	4.696	5.4532	6.0063	5.6511	4.8885	4.479	5.5298	7.7944	4.8319	5.5466	6.142	6.8861	4.9923	6.7409	7.4765	9.6352	5.8765	8.168	4.6915	7.433	5.517	5.9984	6.9588	5.6662	5.3501	6.4783	6.2093	6.3484	6.9946	5.8374	10.5395	6.0864	8.2921
PF3D7_0632500.mrna1_1	PF3D7_0632500.mrna1_1;2720	2720	6.8869	5.565	6.4034	6.1898	2.8094	5.202	6.7013	7.1552	4.1554	6.7078	5.4594	6.5409	6.3343	4.7093	5.1243	6.9796	7.0353	3.6781	5.5686	8.69	6.8398	5.9995	5.3448	6.2898	6.9643	4.3583	5.155	6.1012	8.5342	7.2764	7.0201	4.9644	5.3782	7.5158	4.6206	5.4492	5.9148	5.5919	4.8846	4.1018	5.0738	6.6503	5.7996	6.841	6.9006	6.4484	6.3382	5.9018	4.6392	9.1326	6.4253	5.6588	4.4568	6.2075	5.6159	5.4976	4.9923	5.8853	8.78	5.7104	8.3464	8.3848	7.9877	5.7222	7.0517	6.855	9.149	6.7593	6.1043	4.9495	6.2143	5.8634	6.9183	8.0883	6.3651	7.7679	8.9	7.6408	6.3823	8.5826	7.2435	7.6487	7.2014	7.1836
PF3D7_0632500.mrna1_1	PF3D7_0632500.mrna1_1;2721	2721	8.1483	6.105	6.8621	7.3277	5.7046	7.9335	7.9218	7.585	6.1767	9.0685	6.607	6.2657	7.2697	5.5357	7.1758	7.6147	7.6007	6.0435	5.7423	9.853	7.942	8.1005	8.8982	5.7466	7.5368	4.7639	7.1228	6.0819	9.5645	7.7797	9.1755	9.0314	6.6961	8.0646	4.6753	5.025	6.4179	5.96	4.8723	4.2411	4.3262	6.1809	6.8469	8.233	7.6972	6.9324	5.9702	5.9736	4.8664	6.6696	7.0736	6.0546	5.7167	5.7671	7.1193	5.7263	6.1835	6.2046	8.6913	4.5027	8.461	9.4751	8.5291	5.8268	7.6709	6.6903	6.2018	4.7597	5.135	6.55	6.4222	5.9875	7.4809	9.1401	6.1953	7.9107	9.8788	6.867	6.2296	8.5613	7.2631	7.2401	7.2314	5.9966
PF3D7_0632500.mrna1_1	PF3D7_0632500.mrna1_1;2722	2722	5.8622	5.6938	4.7819	4.3757	4.2735	5.0009	4.7328	5.7605	3.9782	5.7236	5.9741	4.7032	6.027	1.84	4.9001	5.2165	5.5345	4.0347	4.591	5.6545	5.735	5.4496	5.1779	3.717	4.6194	4.7714	5.969	5.1379	6.189	5.9959	5.1663	3.9439	4.5515	4.5261	5.254	5.3656	5.243	5.6628	4.7388	4.7876	3.8176	5.2357	5.2196	4.4316	5.4647	4.8455	5.4121	3.5323	4.9542	4.9411	5.2346	4.796	4.4236	5.5543	5.1526	5.7677	5.5934	4.2265	8.0527	6.2128	5.3992000000000004	6.8239	5.8602	5.6023	6.6152	5.7758	4.9453	4.5969	6.4477	5.4276	4.0444	4.6241	5.4502	7.8501	5.5853	4.9472	7.4686	5.3423	5.9303	6.5911	6.56	4.9873	5.8004	5.8858
PF3D7_0632500.mrna1_1	PF3D7_0632500.mrna1_1;2723	2723	7.7793	5.8235	6.5166	5.4519	4.7474	5.8102	5.7814	6.7173	4.4476	7.9351	6.8333	6.2165	5.6528	4.1177	5.904	4.9189	6.5721	4.8659	6.3334	5.8672	6.8853	5.6786	5.98	5.5154	5.1379	5.6915	6.9193	5.2619	6.5942	7.4974	6.7879	6.2344	4.9533	5.3484	5.7498	5.0514	5.5738	6.314	7.7316	4.4195	3.9653	3.8982	4.7501	5.5326	6.8662	5.3413	6.7965	7.5643	4.9364	6.8559	6.1721	5.1313	5.0009	6.3839	6.3887	4.8535	5.5113	5.7173	9.3942	5.2869	7.8449	7.1463	7.8567	5.5279	6.2114	7.2313	4.9928	6.9391	5.0444	6.5601	6.3318	6.463	6.9189	9.5043	7.7454	7.8351	7.8705	6.3891	6.2649	6.6743	7.3641	3.5472	6.9156	4.691
PF3D7_0632500.mrna1_1	PF3D7_0632500.mrna1_1;2724	2724	6.5239	5.6238	6.3082	5.986	5.805	6.5567	6.7938	6.582	5.9329	7.7586	6.3432	7.019	6.157	5.0566	5.8706	8.3256	5.9672	5.6061	9.7641	6.5887	8.2957	4.7312	7.1174	6.1508	5.3009	5.2211	6.4163	6.1062	6.7329	7.8948	6.8004	6.1266	6.9142	6.0644	5.3968	6.3677	4.4289	6.4981	4.9035	4.3709	4.1898	4.6053	6.6103	6.1071	5.8022	6.7184	6.8776	6.2854	7.3987	7.8234	6.4709	5.8492	4.9198	7.3918	6.9682	5.5747	4.6017	5.99	9.5328	6.2263	6.554	6.6822	8.6972	5.6058	6.9212	7.3407	5.5198	5.0828	5.3988	6.7694	5.5999	6.4211	7.9474	9.4134	6.3132	7.5075	8.2904	6.7416	6.8246	7.8562	7.571	5.3391	6.5869	4.8324
PF3D7_0632500.mrna1_1	PF3D7_0632500.mrna1_1;2725	2725	7.7359	6.4068	4.9777	6.2168	5.1322	5.7388	6.3382	7.0231	4.7104	6.8808	6.6104	6.5715	5.6485	4.5771	5.7129	6.5497	6.6026	4.6381	6.4933	7.6609	7.0168	5.2483	7.0407	6.5566	5.735	5.557	7.4739	6.143	8.0489	6.9764	6.5416	7.3437	5.7544	5.337	6.2834	7.9108	5.9091	7.1196	6.1926	9.8376	5.4306	6.6861	6.3455	7.0293	7.729	8.0986	7.5311	6.3023	6.6398	10.2162	6.0391	6.746	6.7486	6.6819	5.6985	8.2307	5.093	6.2523	9.5416	7.9645	6.7432	7.0834	8.0583	5.6511	8.2935	6.8547	5.479	8.5868	6.328	7.1208	7.9499	5.8999	7.0026	9.7508	5.2513	6.8938	8.3464	7.4419	7.0476	8.6137	7.0672	5.8043	9.0896	7.6157
PF3D7_0632500.mrna1_1	PF3D7_0632500.mrna1_1;2726	2726	7.4041	5.2254	6.5578	5.8792	5.5351	5.8866	5.1993	5.7884	5.4947	6.3717	5.9605	5.3208	6.3302	4.2472	5.7393	6.2602	6.1079	6.5396	5.2828	7.0705	6.3789	5.554	8.1712	6.4809	5.3663	5.2813	7.3261	5.879	7.0701	7.1779	6.4976	7.7003	5.8133	5.6179	5.4696	7.1433	3.2585	6.4261	6.5029	5.0224	5.367	7.2402	6.2802	6.6091	6.2711	6.7978	6.8151	6.1611	6.5892	6.3336	6.9877	6.2617	5.4919	6.8592	5.9984	6.9348	5.2668	6.8903	9.6879	6.1156	6.0415	6.8701	5.803	5.7244	9.7136	6.9472	6.1847	6.2653	8.117	6.4983	7.264	5.8184	7.6129	9.2179	6.0663	5.5723	7.0765	6.2434	6.8088	10.3281	6.8081	5.2464	7.256	8.0265
PF3D7_0632500.mrna1_1	PF3D7_0632500.mrna1_1;2727	2727	9.1653	5.0356	6.4522	6.3906	5.0938	6.667	6.1809	6.3375	5.2946	8.8862	6.7003	7.1921	6.1522	5.3448	6.9948	6.0883	6.0081	4.8217	6.2797	7.9919	7.3774	5.4175	7.0983	6.9376	5.7063	3.7814	7.9775	5.2311	7.9969	8.0264	7.4182	6.6757	6.6906	5.9362	5.0466	8.2904	5.7197	6.5304	7.8084	5.5119	5.7027	6.7745	5.1871	6.1783	8.5793	9.0562	7.257	7.7366	6.0637	7.2577	6.8334	5.5595	6.5589	6.8809	7.8836	8.539	6.1502	6.223	10.7295	5.7093	6.6776	7.1537	7.4248	6.7335	9.9451	7.8643	7.3202	5.5671	7.0258	8.4122	8.2659	5.6876	8.607	10.8707	5.7811	5.5198	8.594	6.7815	7.5943	10.7551	8.3639	7.3141	7.2297	8.4258
PF3D7_0632500.mrna1_1	PF3D7_0632500.mrna1_1;2728	2728	10.3936	7.1684	6.8935	5.706	6.7749	7.3115	6.332	6.3918	6.3768	9.9373	6.8267	7.6296	5.1819	6.3245	6.8718	6.0639	6.5057	5.3568	6.3322	7.251	9.0643	6.3379	8.1051	6.1336	5.3212	4.8094	7.3987	5.5987	7.347	8.5941	7.1229	7.825	6.84	7.073	5.9505	6.2534	5.8037	5.8158	8.7923	7.1955	6.5125	4.7549	7.4391	5.6162	9.3703	9.0376	6.8304	8.1004	5.4175	7.603	6.4718	8.1605	7.0833	7.3868	9.189	9.126	6.7729	8.1839	11.3901	6.0146	6.4963	7.2943	9.3711	6.7501	10.13	7.3799	7.0701	6.155	7.0331	8.9023	8.6195	6.6774	9.2306	11.3653	6.4217	6.2744	9.0277	7.1585	8.2068	10.5772	7.6331	7.9658	7.4326	6.9171
PF3D7_0632500.mrna1_1	PF3D7_0632500.mrna1_1;2729	2729	8.8429	7.9893	6.8361	6.3432	6.2677	6.5595	5.6957	6.4515	6.5893	8.9319	7.0525	8.2651	6.4769	6.8862	7.0576	6.7934	6.3658	5.5185	7.0277	7.7714	8.6342	6.1249	8.3471	6.0538	6.0161	7.5125	7.4797	6.7744	7.7985	8.2585	6.7935	8.0274	6.7733	6.3951	6.6747	6.9942	6.4548	6.4588	6.4869	7.5263	6.8704	5.9095	5.7544	4.6082	7.6394	10.3568	7.0566	6.5273	5.0112	7.7604	6.3336	5.7396	9.2334	6.3684	8.6507	10.2532	6.3085	7.7417	10.8568	5.3434	6.1177	7.0685	8.9212	6.9375	11.6534	7.2337	6.6629	5.8079	6.93	8.9525	9.5923	6.3904	9.3225	10.9906	5.896	5.6076	9.2783	6.7087	6.6982	12.072	7.6653	7.6205	6.5322	9.2671
PF3D7_0632500.mrna1_1	PF3D7_0632500.mrna1_1;2730	2730	7.5444	7.0241	6.325	6.0749	6.0542	6.7561	4.5904	3.9928	5.0032	7.8561	6.7111	7.2323	5.3363	5.06	7.0142	6.1391	5.7882	5.3854	6.6264	6.8721	7.6693	4.7677	6.2418	5.1169	4.408	5.0219	4.6206	5.1607	6.3856	7.0557	6.4656	5.2787	6.0727	6.0885	4.5963	5.2709	4.2994	5.4806	6.4185	6.3422	5.9381	4.3806	4.8001	5.7238	6.2483	6.4182	5.905	5.5457	5.2307	6.6076	5.4249	5.1759	5.5261	5.6699	6.6075	5.0807	5.6011	6.9702	5.7304	4.6381	4.8664	6.5329	7.3212	5.9224	8.2666	6.1422	5.5435	5.342	6.3087	6.6081	5.7374	5.8319	8.671	6.5406	4.9561	6.8046	8.0051	5.3194	5.9736	8.6568	5.9229	5.88	6.6054	5.9028
PF3D7_0632500.mrna1_1	PF3D7_0632500.mrna1_1;2731	2731	6.2824	6.5601	5.4761	5.0522	4.8992000000000004	5.0535	5.3964	4.4114	3.4725	6.1241	5.1235	5.0853	5.954	3.6462	6.5601	4.7661	4.8605	4.1293	4.4148	5.7608	6.1389	4.2772	4.2456	4.8943	5.7401	3.6611	3.5981	3.9345	6.3875	6.0898	5.1783	2.4931	5.1855	4.8669	3.7814	4.5595	3.7517	4.8664	5.943	5.5192	6.1845	3.6803	3.85	4.2311	5.1803	2.7004	5.1227	4.6182	4.5632	5.5075	5.0824	5.5738	4.3512	5.3151	6.0587	5.0747	4.5583	6.4403	4.557	4.1595	4.6662	4.9896	6.917	6.0978	7.2631	5.1566	6.1133	5.0652	5.3754	5.6244	3.4182	5	6.7588	4.4101	4.3709	6.1534	6.7204	5.6831	6.2456	8.4804	6.0219	5.7004	5.106	5.1502
PF3D7_0632500.mrna1_1	PF3D7_0632500.mrna1_1;2732	2732	5.9971	6.2707	5.7721	4.6736	4.8605	5.2137	6.6645	4.0712	3.9107	6.9673	5.6485	5.6299	5.2114	2.5753	5.4935	9.1352	5.1309	1.6554	5.5928	4.986	6.4057	4.4039	5.1902	5.4925	4.84	3.7431	5.1546	5.1473	5.9129	6.2979	5.2731	2.9467	4.8364	5.1514	4.2675	4.9887	4.7236	4.9607	5.4195	4.5552	5.0639	4.3183	4.7608	4.7458	5.135	5.2873	5.2184	5.6676	4.4867	4.7501	4.8395	5.0488	4.6047	4.9203	5.8632	5.7015	5.0241	5.2638	5.6568	4.7766	4.8787	7.3916	9.7157	5.2612	5.9186	5.7415	5.4074	4.6421	4.1707	5.126	5.5148	5.3813	4.9584	5.8184	5.7573	6.1581	7.5651	8.6344	7.2198	6.738	4.7109	4.6887	5.3646	5.3027
PF3D7_0632500.mrna1_1	PF3D7_0632500.mrna1_1;2733	2733	5.5835	5.1663	4.332	5.1587	4.4383	3.3533	5.6857	5.348	4.5211	6.7544	5.1663	5.4728	4.7639	4.144	3.9782	7.3086	5.1534	5.1779	4.757	4.3161	5.8293	5.1081	4.8192	4.9914	5.4256	3.6519	4.2472	5.0152	4.8664	6.3122	5.0832	4.0277	4.2211	4.1546	3.9598	4.1276	4.067	4.3491	5.3067	2.5484	5.7939	3.9791	4.7634	4.9787	4.8826	4.8176	5.9619	4.6814	4.3023	5.0009	3.5286	5.3045	4.5423	5.8909	4.6999	4.6993	5.2821	5.3487	5	5.3067	4.9373	7.1871	8.7329	3.2095	4.858	4.7677	5.8522	5.4634	4.2876	4.7049	5.6918	5.1703	3.839	4.6893	5.9086	5.0764	7.2361	7.5022	5.6845	6.2845	5.2327	5.1969	5.5871	5.5841
PF3D7_0632500.mrna1_1	PF3D7_0632500.mrna1_1;2734	2734	6.6085	4.3695	3.8866	5.1643	3.8237	5.4172	5.4386	4.845	2.0036	6.2823	5.7285	5.3216	4.673	3.6736	2.1667	6.6104	5.3757	3.7698	5.0312	4.9514	5.2407	4.903	4.8405	3.7159	3.319	3.6792	4.7845	5.1989	5.2407	6.3043	5.3266	4.845	4.3183	5.1739	4.3241	3.2032	5.0531	4.5229	5.0161	3.3674	4.8253	4.6758	5.3719	4.7192	5.0687	4.9458	4.7115	4.9584	4.2227	4.5192	5.6389	5.384	2.7071	6.0413	4.813	4.5236	5.0989	5.6645	5.8316	3.6041	5.0067	6.441	5.841	5.093	5.1056	5.6118	4.6696	5.3882	2.858	5.5301	3.6171	5.0461	5.7916	5.6453	4.5103	5.2928	6.8355	6.0736	5.3806	6.3125	5.1198	4.1946	5.4896	4.1803
PF3D7_0632500.mrna1_1	PF3D7_0632500.mrna1_1;2735	2735	6.1287	5.9112	4.3118	4.701	4.3334	4.8074	6.7645	5.0845	2.9523	7.0759	7.0069	5.9312	5.1526	4.1635	4.645	9.0649	6.2378	3.2157	5.2418	4.5027	4.8384	4.9212	4.3284	4.7735	5.233	4.1473	4.8222	5.1218	4.9672	5.8502	5.7479	2.8972	4.9891	4.9016	3.4316	3.717	2.7442	4.5632	6.5738	4.8895	4.2234	3.144	4.0968	5.0997	3.857	3.8094	5.4383	4.6076	3.8866	5.7735	4.8758	5.1194	4.696	5.009	5.2824	5.3359	5.0179	4.9741	5.2365	4.5329	5.4591	8.3865	6.6015	5.1218	6.478	5.6809	5.1412	4.9345	4.5129	5.4666	5.6685	5.7434	6.0637	6.23	5.9074	6.0115	8.2294	4.7109	5.6041	7.168	6.2261	5.2036	5.7626	6.0206
PF3D7_0632500.mrna1_1	PF3D7_0632500.mrna1_1;2736	2736	6.4547	5.6389	5.77	4.9284	3.1276	7.3859	6.5192	5.8941	2.9222	6.2069	5.4141	6.6771	5.2735	3.7071	7.7653	7.8764	6.5449	4.2824	4.5348	5.5027	7.0224	5.3747	5.7568	5.3391	4.9241	2.4725	4.0099	4.7263	6.6125	6.3992000000000004	5.7236	5.1835	6.2802	5.1894	4.5423	3.8329	4.1595	5.2075	5.9284	4.3618	5.0622	5.1667	5.4273	4.1611	5.017	4.8329	5.0166	5.8352	4.2265	5.2731	5.0853	4.4053	4.0435	6.017	4.4751	4.2357	4.6519	5.7687	5.8217	5.5774	5.8644	7.2106	6.999	4.9625	6.1542	5.3219	4.7279	5.4725	5.1775	4.9444	4.4906	5.3327	5.4128	7.4715	6.233	5.6212	8.1141	5.0317	5.7115	5.5491	5.9162	3.7793	6.1453	5.3395
PF3D7_0632500.mrna1_1	PF3D7_0632500.mrna1_1;2737	2737	6.8911	6.4963	5.6168	4.8934	5.2087	8.4944	6.8464	7.7472	4.9644	6.5483	4.6707	6.269	4.8802	5.3551	8.8995	7.8113	6.1016	3.8963	4.6792	6.1884	5.4172	4.0188	6.0088	5.7396	5.3688	4.7263	4.4416	5.3477	6.5294	6.467	6.3384	4.2342	4.98	5.0678	5.2273	4.3771	4.3916	6.9772	5.7173	6.4761	3.6668	3.9222	5.7038	4.1827	5.8022	5.7947	7.6188	5.0094	4.2456	5.9205	5.0387	4.8084	4.7479	8.0843	5.68	4.5008	5.3295	6.3731	6.035	5.9392	4.8669	9.2405	6.8331	5.7304	6.4754	5.6366	6.065	5.7096	5.6076	5.3223	5.1659	4.2464	6.0921	6.8245	6.8436	5.1119	9.0857	6.0802	5.7772	7.6861	6.906	5.323	5.6404	5.9914
PF3D7_0632500.mrna1_1	PF3D7_0632500.mrna1_1;2738	2738	6.4975	8.8814	5.126	4.6118	3.9991	8.8471	7.0761	5.7471	4.278	6.8095	5.8019	7.08	4.5097	4.0179	9.2234	7.5419	6.4207	4.7131	7.7637	5.3674	5.9284	3.8288	4.9069	5.4931	5.9699	4.5385	6.7655	7.017	4.3653	6.545	6.2493	4.851	6.3404	5.9732	4.7339	5.8377	4.2487	5.3291	4.4229	8.7931	6.5889	4.6398	4.1977	4.2071	5.3813	7.023	6.4123	5.1771	2.3646	5.211	6.0361	4.1152	4.8006	5.8738	5.2475	4.1723	4.9823	5.1256	5.3345	4.862	5.4097	8.9803	7.3697	5.3816	5.9588	5.5011	5.0505	5.9045	5.1965	5.0704	5.3306	4.5717	7.0546	6.1831	6.0343	5.9305	9.8899	5.7423	6.8472	6.6743	5.7197	4.4861	6.0626	5.8659
PF3D7_0632500.mrna1_1	PF3D7_0632500.mrna1_1;2739	2739	6.4938	6.1301	5.6421	4.9054	2.6276	8.6049	5.9889	7.2055	4.6229	6.8321	5.8314	7.4369	5.3316	3.1391	8.8348	5.7848	6.9425	3.849	5.3395	5.812	6.2735	4.4463	5.5037	5.9955	5.6229	4.4449	3.8329	4.9402	4.0505	6.1884	7.0441	1.0426	6.4967	6.0676	5.1763	4.3743	4.6679	5.4172	6.6978	5.0959	9.4631	4.9112	5.1627	4.6843	5.636	7.6515	6.6651	4.8384	3.9383	4.7301	5.581	5.4819	3.9193	5.7684	5.4383	3.5033	5.4022	5.4621	5.8104	3.3716	4.8374	9.5058	5.3809	5.3579	4.1771	5.9423	4.8625	5.6346	4.7109	5.1493	5.6232	5.328	6.1969	6.598	6.6283	4.9016	9.9604	4.9212	5.5711	5.9621	5.6076	4.3001	5.7748	4.541
PF3D7_0632500.mrna1_1	PF3D7_0632500.mrna1_1;2740	2740	6.2724	5.7388	4.7544	4.6392	5.0976	8.9463	5.2207	5.5928	5.0648	5.779	5.2396	4.6679	4.0959	3.6645	9.2441	4.3512	6.015	5.3544	3.3547	5.0193	7.3597	6.0139	5.0413	4.4039	5.1803	4.3356	5.2288	5.0259	5.6693	7.8051	6.0909	4.6029	5.7306	5.7533	5.189	3.9991	4.7735	4.6398	5.7882	3.7835	3.6076	4.6719	5.6516	4.8099	4.1562	7.3025	5.8362	5.7071	2.7803	5.2739	5.4883	4.382	4.641	5.2453	5.9081	4.2957	5.1001	5.1554	4.8037	5.8331	5.246	9.8678	5.2876	4.4005	5.9409	6.8862	3.4141	6.0466	6.6687	5.4423	5.6954	5.2965	6.0339	6.06	5.3903	6.1001	9.5859	5.3067	5.765	6.5038	6.8479	3.4841	5.8326	3.7236
PF3D7_0632500.mrna1_1	PF3D7_0632500.mrna1_1;2741	2741	6.8401	5.7096	7.0175	4.99	5.3509	8.677	5.2679	5.7772	6.7663	6.6933	5.0972	5.6103	5.2928	6.4232	8.8874	4.5747	6.0112	4.5141	4.14	6.4067	9.0008	5.5759	4.9336	4.5723	5.4326	3.1375	4.2265	5.1667	6.0112	8.0639	7.0597	3.7761	5.1148	6.1216	5.2261	4.0179	4.4692	4.8278	5.785	5.8634	4.0934	3.1843	5.8487	4.9131	6.2677	7.8781	5.5868	4.8684	5.2311	4.669	5.4614	6.0442	6.0849	5.4077	5.4886	7.0835	4.3377	7.0761	5.2165	7.307	5.106	9.5846	6.0902	4.9878	6.504	6.0847	4.0824	8.1268	4.6118	5.2426	5.4529	6.0738	8.2338	6.8569	6.5393	6.1387	10.1412	5.098	5.4222	7.5062	6.2344	4.645	7.9873	4.7655
PF3D7_0632500.mrna1_1	PF3D7_0632500.mrna1_1;2742	2742	6.0141	5.946	4.3667	5.7197	4.7761	7.3088	6.3752	6.3427	5.2604	6.923	5.7798	4.9255	6.2698	4.9397	7.9718	7.1136	6.7554	4.0704	6.2653	6.2367	5.2769	5.408	5.5515	6.825	5.2544	4.6758	3.3785	5.0518	6.3286	5.7216	6.8388	4.5692	7.2333	5.3298	4.0583	2.7698	4.332	3.6982	5.9493	4.3597	4.1538	4.4509	6.813	8.91	5.6585	8.1224	6.1673	5.3834	4.9373	5.2776	5.1022	6.7369	6.1154	5.5166	4.8022	5.1493	5.6453	6.9766	5.5506	5.4611	6.2774	10.7414	6.2863	4.6605	6.991	5.9509	7.4182	5.5125	4.5668	5.3031	5.8885	6.3245	6.8694	6.2359	5.9435	6.6382	10.8459	4.8782	6.0479	7.5533	5.6755	6.53	6.0885	6.6841
PF3D7_0632500.mrna1_1	PF3D7_0632500.mrna1_1;2743	2743	6.9641	7.064	4.5217	6.154	5.1264	8.3376	4.8694	6.5162	5.5354	7.6245	6.0005	6.6913	6.2304	5.4199	8.9261	6.0334	6.405	0.9635	5.2211	6.3045	6.0644	6.4594	4.5242000000000004	6.278	4.8684	4.5515	4.106	5.1123	5.8718	5.8112	6.6779	5.717	6.496	5.8068	4.0592	4.1052	4.6599	5.295	6.9837	5.7315	6.1262	4.5373	5.9423	5.6758	6.7544	7.4934	5.0126	5.9006	5.7385	4.9231	5.7931	5.6311	3.8924	5.4751	4.986	4.9392	4.4316	5.4614	4.8738	5.3052	6.9192	11.1367	5.9129	5.0067	5.8086	5.5151	5.4861	8.2124	4.5705	5.4152	5.9537	6.0824	6.9449	6.3821	6.1069	6.9904	11.0074	4.4588	6.0796	7.0009	4.9331	4.6305	8.9087	5.0794
PF3D7_0632500.mrna1_1	PF3D7_0632500.mrna1_1;2744	2744	6.3778	5.9258	5.487	5.8311	6.0944	8.8664	5.9189	6.1835	7.0808	8.0017	6.2407	5.4293	4.957	6.0792	8.7456	5.6639	6.9364	2.9837	4.1276	5.504	6.0598	6.1615	6.4053	6.7811	5.3684	4.359	4.4601	5.2422	5.8169	6.5694	6.9544	4.4899	5.8437	5.7916	4.9467	4.0798	4.7425	5.5166	5.9782	5.8709	4.4101	4.3674	6.1266	4.4243	5.6687	7.6562	6.1334	5.7918	4.0704	3.9269	4.497	6.1385	4.5699	5.3445	5.904	4.8475	5.4748	6.0527	5.3413	9.6887	6.3816	11.4059	4.6264	4.9547	5.0072	5.8425	5.1181	5.1659	4.7458	7.1592	5.2157	6.0775	6.9998	5.3909	9.6278	6.3163	11.3852	4.8329	6.0466	7.3634	5.3519	4.025	7.393	5.6305
PF3D7_0632500.mrna1_1	PF3D7_0632500.mrna1_1;2745	2745	7.0854	6.083	4.332	6.0804	6.6245	9.5254	5.6551	6.0629	6.1579	7.6503	5.8706	5.7493	4.9814	6.506	9.7782	4.8222	6.1035	4.275	5.5804	6.273	7.2976	8.1171	6.2946	3.4542	5.5188	4.0993	5.1775	5.5211	6.0749	6.9895	7.9618	5.3038	6.0442	6.384	5.2791	5.121	7.1961	6.3909	7.6392	6.1817	5.5491	4.3937	5.8741	5.7861	5.7024	7.7652	5.822	6.7977	4.4712	4.5945	5.84	5.804	6.8673	5.9907	6.1597	5.4712	5.9486	8.3734	5.9331	7.5994	5.6369	7.9748	5.9352	6.0652	6.5914	5.4111	4.211	5.5002	5.4686	7.4729	5.5198	6.6885	8.1859	6.6248	7.607	6.1218	8.6682	5.3413	7.83	6.5041	5.2223	5.9057	6.8316	6.0155
PF3D7_0632500.mrna1_1	PF3D7_0632500.mrna1_1;2746	2746	6.6372	6.8525	5.8364	6.5765	5.3995	9.3498	5.5913	5.9586	6.3773	7.6407	5.2521	6.3873	6.8068	3.943	9.6524	5.1898	5.7863	4.1152	6.4133	6.0659	6.7122	8.7583	6.377	6.8158	5.2891	4.8058	7.7596	5.5948	6.0777	6.0949	8.5921	5.5379	5.9198	6.079	4.4542	6.7546	6.1367	4.7479	9.5112	6.1542	4.8714	4.0583	6.5014	5.6525	6.4487	7.7125	5.7466	7.8566	5.4114	5.6733	5.5524	5.7049	5.1461	6.2748	6.4828	5.8048	5.433	5.9894	6.0356	8.5807	5.7339	8.001	6.3448	5.8387	4.9045	5.7142	4.4666	5.6462	4.8125	6.4997	6.5996	7.0519	7.0389	6.5388	8.2452	6.2963	8.9044	6.3129	8.5592	6.4077	5.4259	5.1989	7.6434	8.1565
PF3D7_0632500.mrna1_1	PF3D7_0632500.mrna1_1;2747	2747	7.0564	6.9986	5.438	6.3927	3.9269	9.1146	5.8146	5.128	5.2791	7.9697	6.3127	6.975	5.9775	4.7252	9.0791	4.9846	5.2149	3.6415	6.9286	5.1843	6.6989	9.0333	6.2143	6.0883	5.6915	2.516	6.7502	6.2422	6.2897	7.2092	8.8084	6.4408	6.3595	5.7238	4.9882	6.9424	6.4145	6.4413	6.8825	6.243	5.8662	4.9681	5.4989	5.7257	6.6816	8.1047	6.4026	6.915	5.1412	5.4043	5.4806	6.0815	4.4515	5.3597	6.5622	5.2943	6.3031	5.3089	6.293	7.1675	5.9018	7.7829	5.5301	5.4433	5.6879	5.1699	4.0303	6.0268	4.0764	7.3157	5.266	6.8412	7.0685	6.3794	7.9812	6.4912	9.0007	5.5484	6.5692	6.3963	5.328	4.2102	7.1631	6.1449
PF3D7_0632500.mrna1_1	PF3D7_0632500.mrna1_1;2748	2748	7.7526	8.0696	6.0372	6.7956	5.6005	9.2089	4.4249	6.8218	5.6496	8.3784	5.2724	8.2818	6.3127	5.2836	9.0364	4.9373	6.0228	4.6456	6.1297	6.7386	6.9838	10.1542	6.9154	6.3381	5.8844	5.1359	6.1506	5.2979	6.7695	6.9176	9.4363	6.6522	6.2038	6.6554	4.5564	5.155	6.0117	5.4012	7.8103	7.5335	5.5644	4.934	6.6844	5.9916	6.9643	7.7894	6.0188	7.0718	5.9319	5.2979	5.4492	6.0426	5.9738	5.8807	6.1315	5.7798	5.6259	5.76	5.5931	8.1952	6.2731	7.8265	5.6882	4.7501	7.8717	5.5354	4.1867	5.904	4.5534	7.1483	6.8336	6.6058	7.5204	7.4685	8.4222	7.2977	8.8822	5.7145	6.7257	7.3003	5.6611	5.4376	7.1136	5.7748
PF3D7_0632500.mrna1_1	PF3D7_0632500.mrna1_1;2749	2749	7.922	7.3066	5.348	7.4205	4.4033	8.8532	5.5916	5.1502	5.0845	8.2566	7.1281	5.5423	7.1055	4.408	9.0354	5.2426	6.0431	4.2141	5.2176	6.1888	6.4273	11.0975	6.7578	6.2194	5.4195	3.8135	5.4273	5.4212	6.6381	6.0061	9.8649	5.3041	6.5262	6.2743	5.3597	6.4261	5.0622	5.8181	8.2698	6.7386	5.9841	3.943	6.0911	6.2472	6.989	7.6226	5.6982	6.5174	5.6628	5.8802	4.5392	6.3386	5.6985	6.2578	6.4212	5.7423	5.9962	5.5625	5.3208	7.0197	7.092	6.4914	5.6843	5.438	5.5981	5.9495	8.1277	6.5336	4.4012	7.4944	6.335	7.2087	7.0744	6.3796	7.0631	7.1489	8.5256	5.1863	6.9781	6.8039	4.8445	8.1001	7.3781	5.2161
PF3D7_0632500.mrna1_1	PF3D7_0632500.mrna1_1;2750	2750	7.2907	6.3903	4.9905	4.9905	4.1326	9.1324	4.5385	4.6369	4.144	7.3561	4.9667	5.1942	5.3129	4.4135	9.0237	4.9764	5.7358	3.9495	5.8202	3.7634	5.0325	9.9542	5.3537	7.5499	5.2284	4.8958	5.7087	5.2334	5.6651	6.1041	8.4862	5.439	7.599	5.6238	5.1039	5.0575	4.7729	5.0483	5.4419	4.1177	4.7087	3.6369	5.7735	6.4497	6.0657	7.5455	5.3114	3.957	3.8339	3.6276	4.9773	5.6038	5.463	5.9561	5.1827	4.1085	6.0148	5.6499	5.9773	0.856	5.4097	6.7029	5.0853	5.3477	5.2559	5.0875	4.9045	5.6156	5.0509	5.7479	4.3377	6.519	7.761	5.6038	5.8379	5.9752	7.5966	4.3103	6.4506	6.5122	4.0391	3.6531	7.0629	3
PF3D7_0632500.mrna1_1	PF3D7_0632500.mrna1_1;2751	2751	6.9799	5.6952	5.5972	5.3995	3.0268	7.4327	4.841	5.017	5.8985	7.3541	5.7814	4.8968	5.8012	5.2091	6.5833	5.0224	5.4226	4.435	5.5937	5.91	5.8987	9.601	5.7301	5.7955	5.4289	4.6358	5.2365	4.7463	6.3853	6.1635	8.0969	4.5795	6.3966	4.7208	4.7076	3.2928	5.0819	5.5503	5.4403	4.6094	4.9973	4.5229	5.7856	6.4148	6.4632	7.525	4.5638	4.7043	5.1469	4.6058	5.464	5.814	5.0041	5.9745	5.5345	4.6639	6.0255	5.9258	5.0488	5.7027	6.0657	6.3318	6.1024	5.2787	5.7837	4.6358	7.4307	7.5392	4.9625	7.1707	5.1152	6.6027	6.8401	5.9333	5.5898	6.9018	7.2317	5.2456	5.8839	5.8572	5.2227	7.1624	8.5634	6.0913
PF3D7_0632500.mrna1_1	PF3D7_0632500.mrna1_1;2752	2752	7.6726	6.8411	6.4138	6.1817	5.8929	6.5833	6.1514	5.9045	6.3981	7.8913	5.9057	6.2355	6.2128	5.1961	6.8366	5.8457	5.5487	4.0925	6.4109	6.6814	7.0205	8.7793	6.6683	5.9743	4.7996	4.2547	5.047	5.684	7.0465	6.5086	8.1764	6.2895	6.5239	5.7814	4.5336	2.101	6.8999	6.8298	7.11	6.9512	5.0343	4.9208	4.5832	6.489	7.5195	7.7768	6.9783	6.5163	5.4816	3.4995	5.6545	6.3537	6.0144	6.5711	5.7049	4.9639	6.105	6.2523	5.1363	5.3388	5.9155	5.6913	6.1601	5.4754	5.9442	5.292	5.8652	6.5351	5.5604	8.7776	6.7227	6.3402	8.4839	6.8231	5.5543	6.9903	7.2584	5.9665	6.4849	6.3445	5.4673	6.8334	7.2414	6.8134
PF3D7_0632500.mrna1_1	PF3D7_0632500.mrna1_1;2753	2753	7.6568	7.2616	7.381	6.1214	7.0467	7.4915	6.4415	3.84	6.0764	7.9782	6.37	7.493	5.5046	6.4279	6.5359	6.1357	5.1526	5.0989	7.0751	5.3709	7.8187	7.8914	6.3375	5.3494	6.6477	6.021	5.2441	5.95	6.1249	7.6124	8.2253	7.1021	5.3078	6.3309	4.9991	4.3277	7.1864	7.0657	6.9951	7.5851	5.7761	5.0387	6.0398	6.8116	7.2154	7.7627	7.3303	6.5654	5.7296	5.7404	5.5786	5.7093	7.3859	6.7966	6.0987	5.3854	6.2583	6.5618	5.2184	3.9736	6.07	6.578	4.7975	6.2696	4.7071	5.4973	5.7401	5.7428	5.6608	8.6259	7.4549	7.4392	8.0927	6.2252	6.7032	7.2009	7.0251	6.8112	6.8972	6.3172	6.3457	6.684	7.2673	7.0856
PF3D7_0632500.mrna1_1	PF3D7_0632500.mrna1_1;2754	2754	5.9227	4.6444	6.2681	5	2.4621	7.0065	5.5916	3.6993	4.04	6.7309	4.3709	8.4722	4.0418	2.3618	7.4313	4.9189	5.1977	4.3505	4.0215	4.4489	5.9754	5.4406	4.9649	3.1227	5.2052	4.9991	4.2869	5.3586	5.0798	4.8222	8.2443	4.6076	4.8763	4.8856	4.1457	4.4107	10.3146	4.6525	5.0161	4.1085	5.3816	4.7581	6.3937	7.7979	3.5348	5.8567	5.2713	6.7015	4.5286	4.251	6.0757	4.2608	2.6392	6.1765	4.9873	3.466	4.7756	4.8982	6.321	5.6812	7.69	5.5239	9.3216	5.8115	5.3712	5.4376	3.6645	5.0858	5.257	6.5986	4.4764	4.8987	5.4053	5.841	6.2432	6.9732	6.8439	9.4263	5.434	5.9882	5.5478	3.6837	6.2702	4.7671
PF3D7_0632500.mrna1_1	PF3D7_0632500.mrna1_1;2755	2755	6.8126	5.4205	7.0196	4.8694	4.0635	6.4501	4.8972	5.4715	3.7038	7.4106	5.5207	3.4621	3.5717	4.0496	6.7444	5.3885	5.9752	4.0099	5.1783	3.9672	6.4298	4.4053	5.8079	4.8684	5.1715	4.5116	3.1506	4.6865	6.2996	6.9997	7.5635	3.1043	5.0246	5.5295	4.8723	5.1707	4.4128	4.2032	4.7918	4.1715	5.1957	3.2327	5.5928	6.7626	5.3621	4.857	4.9449	4.5472	3.332	7.405	5.009	4.3951	3.9855	7.5067	5.6528	4.6369	5.5862	5.1583	5.9551	4.5963	9.0283	5.9371	4.4874	4.6645	3.7814	6.1402	3.7782	7.4444	3.8074	5.1322	3.6334	4.8222	6.917	6.1443	5.9193	8.5766	7.9224	4.7782	5.8836	5.8314	4.1318	3.7355	7.5223	4.4283
PF3D7_0632500.mrna1_1	PF3D7_0632500.mrna1_1;2756	2756	7.01	5.7671	6.7968	6.0976	5.3226	5.4838	5.4757	5.8022	2.8934	6.9875	6.8806	6.0319	5.7181	3.6159	4.887	3.9754	6.4689	5.4002	5.3284	6.4009	7.3568	5.3388	5.7856	4.9388	5.0365	3.7431	5.6988	4.7038	6.1305	6.5543	5.9644	3.9495	4.5625	5.3187	4.2876	4.3441	4.5286	5.5656	7.7153	4.3391	5.4896	4.1611	7.0257	9.2452	6.017	8.035	5.7112	6.0217	5.2735	6.3085	6.6154	6.2399	6.0807	8.9772	5.3103	5.3395	6.4584	5.2227	5.2917	6.5475	7.0597	6.9983	6.228	4.6346	5.5059	5.9009	4.839	6.3528	8.0883	5.2728	7.0064	6.1167	6.4799	5.0206	6.3595	6.5129	6.7988	5.4158	5.4253	6.8298	6.0286	4.3399	7.1166	6.5866
PF3D7_0632500.mrna1_1	PF3D7_0632500.mrna1_1;2757	2757	6.565	5.1477	7.5351	6.0076	4.7986	5.6904	5.691	7.0596	5.4877	7.4369	7.6041	6.3728	5.9519	4.9791	4.8895	4.9819	6.2373	4.5934	5.8379	7.0844	5.9791	5.4128	4.649	4.9914	5.2203	5.2032	5.2987	4.8012	6.8361	5.8904	6.5651	4.2532	6.0641	5.0272	4.839	4.5534	5.6769	5.5686	5.8851	5.6991	5.8527	4.7981	7.936	9.6244	5.8268	7.214	6.5326	5.532	5.1558	6.534	5.813	5.769	6.0751	9.4173	4.5217	5.3477	6.4087	5.0678	5.7487	7.5244	7.4661	6.643	6.5593	5.6648	4.1102	6.878	5.6999	7.1742	7.4853	4.857	5.9277	5.6913	6.1711	5.0312	7.5852	7.6059	7.4068	6.1817	6.0819	5.988	6.5026	4.6206	6.1504	7.0461
PF3D7_0632500.mrna1_1	PF3D7_0632500.mrna1_1;2758	2758	6.4851	5.2675	5.6008	6.0989	5.4614	5.8575	5.5524	6.3473	5.3747	6.7167	7.1427	8.1514	6.0505	4.8807	5.2525	5.5419	6.9083	4.3875	5.0374	6.3568	6.5455	3.3391	4.5478	5.0841	9.8208	5.5925	5.2071	5.4303	5.7287	6.1882	6.8715	3.1843	4.1739	6.102	4.5129	5.1449	6.11	5.6639	5.6229	5.5859	5.8625	5.572	5.7374	5.978	5.4453	7.736	5.2869	5.7336	5.1635	7.286	5.0457	6.071	6.4482	9.6487	5.0352	5.9803	7.1679	5.1408	5.4239	7.3247	8.2138	6.8722	7.498	5.9959	5.6528	6.302	5.5333	6.8766	6.7892	5.6848	6.1073	6.3111	6.3196	5.6896	7.3575	7.9738	7.7396	7.4759	6.4268	7.0089	5.9131	5.2873	7.1478	5.9986
PF3D7_0632500.mrna1_1	PF3D7_0632500.mrna1_1;2759	2759	8.209	5.765	5.9651	5.6456	5.3537	5.3395	4.9279	5.6887	4.4209	8.1403	8.6146	10.2774	5.9507	4.9896	5.0742	5.5497	6.2415	4.7671	4.4757	6.3375	6.2338	6.2118	5.4179	5.578	5.4909	4.9284	5.0286	5.5683	5.9095	6.0208	7.4141	4.8953	4.6206	5.813	4.7939	4.4067	6.2523	5.4995	5.4692	4.0135	5.0993	3.8689	5.2608	5.0866	7.2722	7.9637	4.9392	6.3354	5.1859	7.3336	5.6823	5.636	4.8972	8.935	5.7639	6.1871	7.2686	4.9896	5.9303	8.0973	9.6753	7.0287	6.3821	4.4581	6.1208	6.132	4.4026	7.5148	5.7554	5.9729	6.1041	6.7482	6.7075	5.1085	8.2658	9.0639	8.0534	6.3576	6.6511	6.8357	5.8602	4.5135	8.1926	5.4289
PF3D7_0632500.mrna1_1	PF3D7_0632500.mrna1_1;2760	2760	6.6618	6.0396	5.2095	6.7278	4.8048	6.2587	5.9595	6.5237	5.1566	7.9003	11.8196	11.435	5.5901	4.2608	5.8706	5.6147	6.6781	5.0972	5.5475	5.3302	6.6402	5.5122	5.9103	4.7887	5.8711	4.8763	5.4754	5.6467	6.3336	7.4027	7.5973	6.5064	4.8812	6.4899	5.2675	4.4757	6.8467	5.6296	4.9388	5.3554	3.9411	5.2055	13.6026	6.2608	5.5053	7.9304	6.0564	5.8743	6.3818	8.1096	6.2225	5.2491	4.8615	9.2861	6.3489	6.4395	7.4527	6.3503	6.7756	8.8603	9.6785	7.422	8.1685	5.5907	6.7256	6.0112	4.7549	7.1651	7.6237	6.0928	6.4679	5.8597	7.4806	6.4687	8.6267	9.2113	8.0713	7.2739	6.5841	7.2207	6.0648	4.7618	7.6088	7.5593
PF3D7_0632500.mrna1_1	PF3D7_0632500.mrna1_1;2761	2761	6.5463	5.3388	6.4004	5.9745	4.917	5.7156	6.1014	7.0413	4.4094	7.2653	9.0764	11.2381	4.3757	5.2161	5.84	5.5053	7.1088	5.541	6.0009	6.7114	7.0047	6.1789	7.9859	7.0792	5.9793	4.9059	5.0453	4.6153	6.5779	7.6533	7.1042	7.6096	7.0053	6.5427	4.975	3.9088	6.3804	6.1687	5.5726	5.4216	5.3806	5.0734	5.4822	6.2683	5.78	7.2066	6.155	5.7861	4.9754	7.7912	6.0303	5.4229	6.073	9.0774	6.3047	6.0976	6.5945	5.5062	5.4316	8.9918	10.3353	7.0946	7.7367	6.1518	6.8455	5.1169	4.8384	7.882	5.3674	5.6753	6.2746	5.5945	6.4525	5.6221	9.1396	9.4841	8.2569	7.1038	7.2779	8.1914	7.8056	3.6599	7.994	6.3172
PF3D7_0632500.mrna1_1	PF3D7_0632500.mrna1_1;2762	2762	8.1347	5.5625	5.5823	5.9812	5.5635	5.1473	6.9131	6.9426	6.4305	7.2729	12.5901	9.7718	6.2342	5.3558	5.3544	5.0544	7.1391	6.3205	5.7706	10.0997	6.1526	5.4087	6.4155	6.3409	6.0409	4.2861	5.4621	5.7123	10.4732	6.4543	8.0622	6.1908	6.4318	6.0097	5.5577	5.605	6.1737	6.4033	7.6143	4.969	7.141	5.319	6.3147	7.2665	7.2838	7.7433	6.1379	9.6013	5.7109	8.7194	7.1863	6.5086	12.2631	9.8653	5.8924	6.1841	6.8286	6.1183	6.2821	8.9025	9.2454	9.9336	8.3329	6.2133	6.083	6.1991	6.0624	6.8076	12.103	5.6424	7.6692	6.223	7.0666	5.8316	9.6906	8.9417	9.8228	7.6927	6.6221	7.128	5.9646	5.9944	7.584	11.8011
PF3D7_0632500.mrna1_1	PF3D7_0632500.mrna1_1;2763	2763	7.0336	5.862	6.218	6.5741	5.1243	5.6665	5.4676	5.204	4.7409	6.7639	10.3341	6.7936	6.1653	5.0997	4.2906	4.3743	6.4157	4.4718	6.8572	7.7119	5.4476	5.9054	5.8184	5.1404	5.6996	3.7474	4.4893	5.2634	7.3344	6.2985	6.2869	4.706	4.9288	6.5124	3.272	4.4376	4.359	5.1989	5.4575	4.6645	5.2769	4.6346	5.8999	4.8192	4.8334	5.6023	5.4535	7.2205	4.7803	7.3011	5.8532	4.6736	6.8551	9.1989	4.5336	4.6467	5.1687	5.9975	6.2981	7.0522	7.4692	8.5331	5.7054	6.7674	4.9155	5.6008	4.8354	6.4456	9.7445	5.3143	6.5709	6.1221	6.2636	4.774	7.3475	6.8654	7.6725	6.7381	6.6696	6.7736	6.0725	4.5116	6.1179	9.3244
PF3D7_0632500.mrna1_1	PF3D7_0632500.mrna1_1;2764	2764	7.2518	5.2487	5.8179	6.993	5.3688	7.2346	6.3201	8.3285	4.6502	8.2366	13.6935	11.5921	6.2587	4.839	6.7846	6.9122	8.4929	5.8146	6.5119	10.7063	6.2001	6.4288	7.3736	5.3975	5.8347	4.0866	5.0544	5.3868	10.9332	6.8953	8.9182	6.7439	5.6542	6.359	4.3533	5.3136	7.0328	4.6662	8.3616	4.1359	5.0009	4.6904	5.9855	6.9712	6.7486	8.7702	5.3649	8.8575	6.3942	5.4145	5.8278	6.6388	8.8697	10.331	4.8679	7.8005	6.0253	5.8425	4.8723	9.4798	9.4835	10.0015	7.5879	5.3338	7.1356	5.5388	5.784	6.5774	11.6044	6.8593	7.5554	6.2666	6.6894	5.5951	9.1961	8.6724	10.2399	6.5613	6.4434	8.0272	6.9493	5.8792	7.6183	12.2168
PF3D7_0632500.mrna1_1	PF3D7_0632500.mrna1_1;2765	2765	8.2504	6.3034	6.5427	6.2098	4.9869	6.3309	7.302	7.8847	4.7965	8.5228	13.3659	11.262	6.5429	5.1252	6.379	8.0587	8.1276	5.1391	5.634	10.5337	8.3871	6.0481	6.681	6.2865	6.1605	4.5945	6.5902	4.9644	11.0986	8.7465	8.6505	5.4205	5.489	6.7744	4.7027	6.0553	6.144	5.694	7.814	5.9126	4.3462	6.0081	6.5714	4.2891	7.5516	12.1152	3.6814	8.1202	5.7934	6.2765	7.3365	7.1631	9.0542	9.2147	5.8873	8.788	5.6135	5.6999	5.2555	10.3696	10.3252	9.8646	7.1924	5.5638	7.083	5.6235	5.1379	5.1114	11.7919	6.1305	9.0161	7.1265	7.2628	6.2589	10.064	9.3804	10.6629	6.7554	6.9829	8.0497	6.4896	6.4089	6.2034	12.6892
PF3D7_0632500.mrna1_1	PF3D7_0632500.mrna1_1;2766	2766	7.4228	5.3316	5.9291	6.6908	4.4809	6.0266	6.6135	7.3722	3.8758	7.9972	12.9804	10.8038	7.2469	3.1326	5.4666	5.5014	7.9517	4.7592	5.4256	10.2341	7.0089	5.1127	6.3236	5.1655	5.7821	3.8836	5.353	5.2787	10.8314	7.1376	8.3283	5.8535	5.9006	5.4353	5.1771	6.8901	5.436	5.1114	7.4104	4.588	4.3618	4.7944	6.3494	3.9551	6.9986	7.5596	5.7227	8.5553	5.4141	5.7271	6.2302	6.3909	9.3474	10.1563	5.3579	7.3578	6.2342	4.7597	5.1699	10.0902	6.3747	9.7463	6.1393	5.8326	7.0196	5.8281	5.6823	5.327	11.4836	7.4259	6.2232	6.1266	6.6695	6.0018	10.0123	5.3395	9.6387	5.8485	6.1955	8.0142	6.6118	5.7525	6.489	11.981
PF3D7_0632500.mrna1_1	PF3D7_0632500.mrna1_1;2767	2767	7.443	5.8022	5.6427	6.1957	2.6531	5.636	5.7082	5.8329	1.4699	8.7528	12.4746	5.8081	6.2392	3.2079	5.8587	5.5753	6.0103	3.3923	5.1497	10.1645	6.8076	5.6073	6.1985	5.5577	5.6029	4.5404	5.0644	5.135	10.1975	6.5443	8.5293	6.0085	5.0108	5.2445	6.2424	5.4673	6.5184	5.0985	8.0007	5.7434	5.0785	3.3234	6.9143	5.3434	7.2395	6.5256	3.3632	8.1413	3.9495	4.1276	5.9711	7.4718	8.8804	6.6648	5.1993	6.5474	5.5552	5.3441	5.5466	6.6791	3.8248	8.9554	7.5166	5.6938	6.4418	4.332	5.1164	4.774	10.4934	4.5981	6.1311	6.0894	5.6943	5.8639	7.0005	4.9639	9.2632	6.2069	6.4368	7.2823	4.9764	6.0117	4.9782	10.7585
PF3D7_0632500.mrna1_1	PF3D7_0632500.mrna1_1;2768	2768	7.2717	5.4702	4.7137	5.5292	2.991	5.3861	7.7956	5.1371	3.2063	8.6353	12.8147	7.7819	5.3771	3.6159	4.8217	8.4251	6.3528	3.2479	4.6212	9.7031	6.9279	10.7547	6.0898	5.9021	5.8975	5.2694	4.62	4.3639	10.0727	7.0329	11.2109	5.797	6.5851	5.9322	5.847	4.4828	5.2589	5.1803	7.3433	4.669	7.2771	5.7474	5.9743	5.3656	6.648	5.8174	5.4634	8.6566	4.2319	6.1465	6.0813	6.4806	9.4133	6.7802	5.5084	6.7369	5.3823	5.1934	4.6011	7.8631	5.7276	8.979	6.8864	6.1041	5.7522	5.5192	4.408	5.9628	10.0408	5.254	5.8773	6.903	6.6689	5.3082	7.9651	5.2679	9.3098	5.2861	7.1377	7.3385	5.4303	5.7552	6.9621	10.2797
PF3D7_0632500.mrna1_1	PF3D7_0632500.mrna1_1;2769	2769	8.0417	5.0426	5.3726	5.842	4.3882	5.9995	7.1276	6.0518	4.5447	8.8169	13.9151	8.1236	5.8472	2.7137	5.6311	8.469	6.5382	4.9584	5.218	10.714	7.3142	9.9805	6.242	8.8121	5.8562	4.669	5.6317	5.3533	10.9808	7.2276	10.79	4.8948	8.5953	6.1773	4.6696	5.9435	5.5963	5.5817	8.1681	4.1627	7.282	7.4721	5.7363	5.675	7.1028	7.0094	5.0579	8.3945	5.6531	6.6273	6.9468	5.72	7.9894	6.826	5.4333	6.8244	7.7206	4.7115	5.4835	6.1227	5.1783	9.9061	6.8477	6.275	6.4316	5.0413	4.915	6.8639	11.652	5.9787	6.9815	7.992	6.6245	5.7936	6.928	5.673	9.6595	5.8153	7.784	7.5102	6.3491	5.5838	7.8766	11.1828
PF3D7_0632500.mrna1_1	PF3D7_0632500.mrna1_1;2770	2770	9.9096	7.5049	8.1407	8.518	5.6713	6.6428	8.2259	7.011	6.0141	9.7583	13.9134	8.1154	7.9764	6.0431	6.5869	9.6793	8.2711	10.9852	6.9736	11.4499	9.2695	10.8221	7.4176	8.7983	6.9312	6.3087	7.6881	7.0132	11.5049	10.3246	12.2845	7.3398	12.7762	8.0851	6.5248	7.7216	5.431	5.3085	9.9704	7.12	7.451	7.743	6.9485	5.9153	9.131	7.1012	5.7562	9.9303	6.4955	8.8404	7.503	10.0183	7.2374	7.5238	6.1318	6.3736	10.1862	10.6854	7.1473	8.2564	5.93	11.3206	9.831	7.3683	8.4088	6.4026	5.3618	11.8562	11.8517	6.354	6.8456	9.6791	11.4352	8.1711	8.5277	6.4408	11.282	7.5293	8.8907	9.4095	7.3184	6.4846	10.7913	10.6208
PF3D7_0632500.mrna1_1	PF3D7_0632500.mrna1_1;2771	2771	9.1207	8.4789	5.7848	7.2597	7.3689	6.094	6.645	6.0179	7.427	9.4477	13.6813	6.2168	6.0347	8.2173	5.7774	9.4887	5.9754	9.1427	5.2118	9.8156	8.5513	9.361	6.9797	9.3686	6.9068	5.7255	9.4098	6.0266	10.0047	9.4185	8.5023	7.737	11.7346	7.1485	4.8395	8.8915	8.1484	6.1649	8.0721	8.2287	7.0145	8.6091	5.3688	7.2238	7.8927	6.3266	6.0509	8.1847	3.6769	8.1656	7.8646	6.6446	8.8063	7.1412	5.879	5.9889	5.3933	9.6765	6.4694	9.1058	8.7328	8.4504	6.0435	5.5002	6.1991	6.4586	6.0479	8.3538	10.8704	6.2392	6.0492	6.4433	11.1736	5.7164	9.1908	8.4253	9.2702	6.69	7.4676	7.5193	6.6279	5.1538	10.1928	10.6069
PF3D7_0632500.mrna1_1	PF3D7_0632500.mrna1_1;2772	2772	8.7527	8.5399	6.972	7.4088	9.0938	7.4369	9.0961	8.6555	9.6858	9.4611	14.6692	7.0129	6.9683	9.9544	6.9759	10.2547	8.622	10.5221	6.9118	9.1663	9.9298	9.283	5.7035	11.5565	8.277	6.44	10.8947	6.6312	9.6138	11.036	11.4297	5.1518	14.3504	7.9562	6.213	11.0162	10.7017	7.0663	7.1938	8.8387	10.6533	9.6629	7.728	7.6932	8.6476	8.1086	7.2771	6.5871	5.5653	9.1815	9.1668	10.8066	10.0248	6.7331	8.304	5.896	5.2342	10.6048	6.5928	9.9728	10.706	9.4629	8.7123	8.6891	8.4115	7.6176	5.8397	9.8768	8.7637	8.2823	7.785	7.191	11.4747	7.4874	9.7481	10.5046	10.4065	8.1441	9.3357	9.2505	8.1935	7.2154	10.8849	9.4168
PF3D7_0632500.mrna1_1	PF3D7_0632500.mrna1_1;2773	2773	9.4369	8.5283	5.9343	6.9178	9.4104	7.108	8.7404	8.7262	9.4033	9.7422	11.6865	6.4	6.6585	9.7161	7.4162	10.1689	9.1589	11.4567	6.6882	9.9618	10.4863	11.1116	5.813	11.2698	7.772	7.0809	11.1178	7.6965	9.8164	11.2038	11.8333	7.3969	14.1179	8.4992	6.978	11.2516	11.4312	6.987	7.8857	8.9636	8.2444	9.047	7.4434	8.5705	9.0829	7.8412	7.0683	7.8694	5.5364	10.1686	9.38	13.3375	9.8366	7.5925	8.8308	6.4989	6.2587	11.0875	6.4606	10.5284	10.4904	10.5481	8.969	9.3258	9.5349	9.1495	6.7373	10.5786	9.1606	9.3064	7.7352	8.3242	12.1845	7.9104	10.59	10.3787	10.7863	8.5368	10.0958	9.8679	9.484	7.7655	11.5308	9.4844
PF3D7_0632500.mrna1_1	PF3D7_0632500.mrna1_1;2774	2774	9.1041	9.4307	6.3761	6.6865	9.4833	8.097	8.7591	8.5112	9.5529	9.5002	7.5875	8.2441	6.5947	9.9181	7.8383	10.1943	9.1966	10.863	6.5308	9.8187	10.2072	11.7417	6.2481	10.6713	8.0344	6.2926	10.3571	7.3423	9.5353	10.1356	12.103	5.8387	13.3699	8.2599	6.8932	10.3484	10.8359	6.72	7.6963	8.92	8.5675	9.1046	7.2553	7.7802	8.4019	7.5406	7.0446	8.4463	6.0123	8.9335	8.1829	12.8071	9.978	7.4631	7.9197	6.4361	6.5211	10.7174	6.8848	9.4416	9.9131	9.4711	7.9444	8.8323	8.8139	7.2987	5.4515	9.5801	8.7265	8.3768	7.7363	8.4643	12.1287	7.9168	9.8852	9.6865	10.0626	8.0126	9.3722	9.3906	7.2911	7.4398	11.0867	9.2025
PF3D7_0632500.mrna1_1	PF3D7_0632500.mrna1_1;2775	2775	10.0639	9.9772	6.2551	7.5317	9.6554	8.1093	9.8366	9.0117	9.5201	10.0783	8.1278	8.4909	7.0372	10.318	8.0345	10.7364	9.2711	10.9992	6.9511	10.2369	10.358	10.4036	6.6382	11.3085	8.4572	7.1892	10.0754	8.0896	10.4951	11.2065	10.9474	6.7554	13.81	8.9413	6.7625	10.8595	11.4988	7.1976	7.423	9.8714	9.2803	10.1921	7.7105	8.4767	8.9808	8.2128	7.5032	8.2897	5.5738	10.1243	9.0743	13.3479	9.9733	8.0344	8.8532	7.9768	6.246	11.267	7.6848	10.4921	10.3293	10.6946	9.0681	9.7272	9.1856	7.7158	5.8706	10.4404	9.1955	9.2128	7.8731	8.0843	12.0688	8.5361	10.0741	10.265	11.5573	8.2174	10.0011	9.5715	8.6523	7.5413	11.4055	9.0555
PF3D7_0632500.mrna1_1	PF3D7_0632500.mrna1_1;2776	2776	8.5221	8.968	6.492	6.0557	8.9954	8.084	8.3022	6.4243	8.3948	8.6584	6.9442	6.619	5.8117	8.8905	7.594	9.3384	6.9554	8.9326	6.7169	8.9506	8.288	8.0051	7.15	9.4756	6.6318	4.0942	9.0173	6.7968	8.4803	8.9064	7.8869	5.9588	12.5388	7.7247	5.68	9.5334	8.6443	6.195	7.4243	8.5283	9.0346	9.2994	5.8741	7.536	6.713	6.2878	7.1206	7.4687	6.8326	8.9364	7.8087	9.2266	9.16	7.425	6.8886	6.7866	5.3975	10.1355	7.3353	6.8153	9.0723	7.8359	6.5103	6.6128	6.6812	8.0231	5.1408	7.7223	8.6917	8.0007	7.3274	7.136	11.101	6.9746	8.8297	8.5931	8.9563	6.4824	7.4458	6.7548	8.1558	5.9246	8.8556	8.8997
PF3D7_0632500.mrna1_1	PF3D7_0632500.mrna1_1;2777	2777	8.6613	8.1961	5.8555	6.6538	7.9071	6.8442	6.8509	6.6159	7.8541	8.2276	6.5841	6.2696	5.4538	8.7328	6.4733	9.7035	7.088	8.6352	5.8125	7.718	7.3325	6.5633	6.4097	9.564	7.6903	5.922	8.9505	6.3298	7.809	8.8858	6.3047	6.1357	12.2771	7.8727	5.0976	9.1594	8.5756	6.5103	7.36	8.8512	8.0355	10.1379	6.5333	7.1962	7.027	7.003	6.7988	6.9386	5.7926	8.4665	7.2932	11.3304	9.3139	7.2567	6.9094	6.1363	4.6679	10.2257	7.5491	8.2354	7.9189	7.3573	6.0503	5.6261	6.4925	7.7581	5.9021	7.5185	8.7488	7.0644	6.9312	6.7167	10.5198	7.6013	8.5217	7.4378	7.1373	6.694	6.4941	7.6104	7.3632	6.1673	8.9646	8.0799
PF3D7_0632500.mrna1_1	PF3D7_0632500.mrna1_1;2778	2778	8.6788	8.4871	7.1532	6.8903	9.3518	8.2506	8.6236	7.2166	7.7222	8.9061	7.068	7.1584	5.7605	10.0605	8.6227	8.4048	7.4163	8.1628	6.9137	8.8284	8.0884	5.9964	7.3207	8.8559	6.7147	6.7623	9.0032	7.0986	8.4652	8.5449	7.1101	6.7999	12.5522	6.6552	6.6291	10.1476	7.7188	7.0817	7.8117	9.6274	6.6241	7.1437	6.979	7.1868	6.7358	5.9291	7.2779	7.9505	7.0705	7.1682	6.9948	9.5328	7.8202	7.4344	7.0345	6.1997	6.4012	9.7714	6.642	6.9658	8.2496	7.2296	6.5692	7.0944	6.6928	6.0253	6.2555	6.9457	8.4042	7.7917	6.6327	7.8001	11.0443	6.7315	7.3976	8.3783	8.9275	7.5196	7.54	7.0799	6.1487	7.2297	7.8578	8.1374
PF3D7_0632500.mrna1_1	PF3D7_0632500.mrna1_1;2779	2779	6.7448	6.8902	5.4479	5.3719	6.5438	6.0492	5.9903	5.6562	4.1391	6.7011	5.4128	4.7339	5.6159	7.1149	5.1206	6.4986	4.9126	4.4835	5.0587	5.9305	6.1611	4.889	6.1773	9.6323	5.3391	5.7353	6.602	5.4777	6.0317	6.2502	6.3539	5.4857	11.3853	5.4466	5.3395	5.7074	5.8377	5.4983	6.6355	7.1182	4.9083	5.2839	4.7897	5.3154	5.545	5.7503	5.8465	6.2026	3.4383	5.6935	5.4356	6.7225	6.0387	5.8354	4.7923	5.4296	5.5668	8.4901	5.5132	5.5762	10.6098	6.3887	5.5141	4.7038	4.7777	5.9554	4.9519	4.9584	6.497	5.8222	6.1932	5.8765	9.9968	5.3226	6.0546	6.1473	6.1655	5.6834	5.4816	6.1206	5.323	4.0866	5.479	7.0693
PF3D7_0632500.mrna1_1	PF3D7_0632500.mrna1_1;2780	2780	6.8432	7.0802	6.005	6.1681	6.0277	4.5336	5.8265	5.2365	5.1404	7.1747	5.4459	5.5279	5.4118	6.4472	5.0085	6.2186	5.5204	6.4474	5.4535	6.7783	6.5095	4.2795	5.9035	6.8377	5.9607	5.3198	4.8415	5.2513	6.5598	6.4807	5.0989	4.8958	9.5928	5.2972	5.5188	5.2847	5.7241	6.3293	6.4927	6.8919	5.7024	5.8773	5.7493	5.537	4.917	5.9679	6.9868	6.1198	5.0179	5.2521	5.8384	6.2114	5.7729	7.5419	6.0261	5.5326	5.7104	8.3699	5.5195	4.8714	6.7982	5.9821	5.0785	5.4512	5.4158	5.4896	5.6185	5.9119	6.5262	6.0303	5.7142	5.7167	8.8143	5.6977	6.3688	6.6538	5.9725	5.8014	5.6611	5.8863	3.8227	4.8768	6.0052	7.1324
PF3D7_0632500.mrna1_1	PF3D7_0632500.mrna1_1;2781	2781	6.1934	5.503	5.7439	5.5853	4.6129	5.7211	6.0303	5.2464	4.3277	6.2817	5.6346	6.2044	5.278	5.7015	5.4482	5.6508	5.4715	3.2311	6.0079	6.5337	5.8965	4.8359	7.1102	6.4634	5.3667	5.9013	5.4538	6.1552	6.8401	5.4906	6.0538	6.3391	7.1976	5.3526	5.1542	4.5279	6.5934	5.2828	6.2583	5.8582	5.8999	4.7164	5.433	4.9509	4.4356	4.0917	6.2748	8.7648	4.9995	5.9243	5.6653	6.1922	5.6974	5.6032	6.4163	4.4764	5.9889	5.9584	5.7965	5.0488	6.6413	6.9534	5.233	6.065	5.6267	5.8089	5.2506	5.017	6.3415	5.5512	5.6582	6.3404	5.6047	6.2016	5.7425	6.6279	6.5497	5.9129	6.8706	5.8992000000000004	6.0518	4.4456	5.1239	6.7289
PF3D7_0632500.mrna1_1	PF3D7_0632500.mrna1_1;2782	2782	5.9787	5.6343	5.2071	5.7417	5.591	6.4058	5.0391	5.0845	3.3688	5.61	5.9885	4.854	5.4219	5.3747	6.0161	5.2044	5.8455	4.1739	5.3927	6.4449	7.7125	4.8227	5.1445	6.1861	5.5853	4.3681	5.3736	5.1783	6.5113	7.1271	5.319	6.3029	6.1755	6.087	5.4614	3.7159	5.1043	4.9575	5.3052	4.7436	4.7745	4.6977	5.4906	5.4986	4.7054	5.1902	6.1073	5.9224	3.841	5.7436	5.6957	5.9946	5.7115	5.8487	5.7167	6.7906	5.2472	5.5832	5.6444	4.5777	5.9439	5.6132	5.3523	5.5807	5.1449	5.8405	5.1723	5.9011	6.6869	6.0081	4.3583	6.479	6.0875	5.8392	6.0457	5.9741	6.1516	5.9982	5.89	5.3878	5.0509	5.6156	5.5447	6.9484
PF3D7_0632500.mrna1_1	PF3D7_0632500.mrna1_1;2783	2783	6.0555	5.2307	4.5729	6.347	5.4614	5.1898	5.4155	3.9212	4.7602	6.3032	5.8615	4.5564	5.5254	3.126	3.9231	5.4148	4.7955	4.6171	5.1703	5.5774	5.8276	4.1922	5.4992	6.4867	5.5741	4.7803	4.9016	5.1615	6.473	6.2067	5.3985	4.9449	6.2384	5.3212	4.4764	4.1481	5.3423	5.2261	4.9891	4.7252	5.1815	5.7211	5.2705	4.3764	4.8435	5.2895	5.6755	6.009	4.5217	5.3957	5.4135	5.5129	3.717	5.0405	5.4046	5.1355	5.4168	6.1079	5.8809	4.669	5.682	5.9766	5.2976	5.2761	5.2675	5.846	5.4699	5.5407	6.2071	5.4624	4.3341	5.8014	5.522	5.7682	5.6611	5.6579	5.4786	5.5847	5.5432	5.1918	5.2965	4.9322	5.6182	6.532
PF3D7_0632500.mrna1_1	PF3D7_0632500.mrna1_1;2784	2784	6.1357	5.7233	5.4666	5.3782	4.4931	4.6882	5.7396	5.1379	2.5607	5.6608	5.5348	4.9279	5.0909	4.4601	4.9932	5.4433	4.8192	4.5273	4.3618	6.556	5.0193	4.669	5.4558	5.8829	5.0968	5.5683	4.6831	5.2887	6.7133	5.2005	5.9248	4.5753	6.3797	5.4313	4.7015	4.9791	4.7661	5.254	5.1961	2.696	5.4486	5.7892	4.2296	5.1699	5.36	5.151	5.0117	5.8298	5.5841	5.7821	5.4954	5.5886	2.281	5.8006	5.7315	5.2705	4.9364	5.7779	5.813	5.1424	6.5331	6.3254	5.6511	4.8435	6.086	5.4393	4.0383	6.6057	6.0951	5.904	5.0166	5.3954	6.3999	4.9117	5.2102	5.8684	5.8495	5.7206	6.0657	5.6223	5.4009	5.4874	5.0108	6.0277
PF3D7_0632500.mrna1_1	PF3D7_0632500.mrna1_1;2785	2785	5.8667	5.433	5.5395	6.0815	4.4429	6.102	5.8878	4.9519	3.1843	5.2563	5.6288	3.8963	5.2426	4.4796	4.3045	5.405	5.5478	4.9551	5.9062	6.7631	5.6343	5.7131	5.7952	6.3546	5.1227	4.516	4.9768	5.2036	6.602	5.4992	5.988	4.887	5.8425	5.5546	4.3944	3.6029	5.2976	5.3978	4.2861	4.8817	5.6328	5.1144	4.6685	5.7431	5.8669	5.3547	6.5567	6.3808	3.5874	4.903	5.7377	4.6415	4.6571	5.6559	5.7777	4.4712	5.295	4.9505	5.5444	3.7398	5.8227	6.7669	6.261	5.8721	5.6528	5.5388	4.2327	5.2746	6.4901	6.0546	5.3736	5.9857	4.9383	5.3012	6.3858	5.9743	6.3505	5.133	5.9474	5.7623	5.211	3.8659	5.2095	7.3718
PF3D7_0632500.mrna1_1	PF3D7_0632500.mrna1_1;2786	2786	5.9903	5.464	5.3377	5.6427	4.9768	5.5951	5.4165	4.8846	5.1322	4.8068	5.5647	3.9672	5.5653	2.1276	5.5084	5.6156	4.373	5.1485	4.9537	6.8158	6.0794	5.2847	5.3154	5.7837	5.1574	4.6865	4.5348	4.6927	6.4741	5.9064	5.8856	4.1707	5.9991	5.2957	5.0264	4.5192	5.4973	5.1152	5.5211	5.3985	4.7203	4.2203	5.3448	4.382	4.3778	4.4854	5.5543	6.6907	4.193	4.6781	4.942	5.3778	4.1787	5.8977	5.5097	5.7626	4.6548	4.7565	5.5792	4.1408	5.6585	5.6147	5.1961	4.8684	5.0618	4.7175	4.6645	5.0862	7.0764	5.3865	2.8298	5.0383	5.431	5.5957	5.8545	5.3459	6.1085	5.8649	5.6447	5.0566	4.1635	5.2411	6.0166	7.2554
PF3D7_0632500.mrna1_1	PF3D7_0632500.mrna1_1;2787	2787	6.2557	5.3667	4.0435	4.8089	4.3441	4.8987	5.1227	3.2494	2.9355	6.0932	5.8649	6.0652	5.4453	4.5747	5.8547	5.2559	5.2935	7.5461	4.6876	6.2277	6.4029	5.3988	4.8197	6.7544	4.9016	4.8753	5.4067	5.643	6.2985	4.5862	5.7708	4.712	7.1412	5.0475	5.0409	3.9607	5.479	5.8301	5.3743	4.842	5.2998	5.6741	5.9697	4.3262	5.6741	6.0667	5.8352	5.5889	3.9467	5.3726	5.6721	4.1811	5.0036	5.6628	5.2141	4.5429	5.8627	5.8848	5.0067	5.4502	5.8936	5.7871	5.1611	5.5084	5.756	6.1534	4.9621	4.9491	5.2437	5.2149	4.6439	6.0802	6.1408	4.1723	5.1181	6.6658	6.1953	5.6952	6.3391	5.4269	5.3005	5.4611	6.1619	7.3892
PF3D7_0632500.mrna1_1	PF3D7_0632500.mrna1_1;2788	2788	6.973	5.1477	4.8565	5.9656	5.0175	4.6147	4.8043	4.3646	4.9773	6.3149	5.7336	5.332	5.1346	5.2917	4.6264	3.7049	5.627	8.6933	5.4591	5.5625	5.5214	4.4963	4.7225	6.6831	6.4741	4.5503	5.5668	5.6753	6.4082	5.9416	5.7698	3.3646	6.1381	6.7085	4.9941	5.61	5.5981	4.5466	5.021	4.8099	5.9526	4.6696	4.3434	5.4919	4.439	5.4148	5.9715	5.9411	5.7903	5.5204	5.8053	5.3663	5.3621	6.1629	6.0101	4.6381	5.1514	5.2623	5.9098	5.1227	5.5931	6.3078	5.7304	4.6719	5.332	5.2821	5.4121	4.8704	6.6584	6.1024	4.4249	4.847	4.8714	5.434	6.073	5.7252	6.5947	5.6665	6.2772	6.417	5.4928	4.9359	5.4594	6.796
PF3D7_0632500.mrna1_1	PF3D7_0632500.mrna1_1;2789	2789	6.2549	5.2392	5.432	6.1735	5.3327	5.7495	5.7371	4.969	4.5577	6.5996	4.7533	5.0955	4.89	4.7485	4.153	5.3056	5.6556	8.9501	5.1843	6.6915	5.2384	4.9556	5.4519	6.2992	5.7463	4.7479	4.9736	5.3366	6.1262	6.2512	5.975	4.6124	6.1835	5.7339	4.5589	5.0255	5.5543	5.4266	5.8382	5.0303	5.8723	5.2824	4.8425	5.925	5.7035	5.594	4.9279	5.4094	4.6159	5.7175	5.6508	6.1377	5.0921	6.6197	5.4155	4.9607	5.0695	5.4535	5.5103	4.4509	5.7618	6.114	5.7015	5.0887	5.9748	5.7485	5.846	5.5865	7.0233	6.2252	5.689	6.0336	5.3395	5.2475	5.4443	5.8066	6.0947	6.995	5.6135	5.8605	5.1615	5.684	6.5018	7.5969
PF3D7_0632500.mrna1_1	PF3D7_0632500.mrna1_1;2790	2790	6.4927	6.2016	6.0613	6.093	5.6907	4.6954	6.4033	5.4239	5.0228	6.8971	5.3391	5.4222	4.6854	4.4026	4.796	4.6064	5.3406	8.9251	4.541	6.3688	6.0092	4.6871	5.9581	6.7069	5.3947	3.9973	4.942	5.0781	5.5021	5.2994	4.957	5.496	7.0218	5.434	5.7936	4.0566	5.7533	4.6427	5.7848	5.4938	6.487	4.9155	6.3623	5.0135	4.9937	4.9331	6.1587	5.9409	6.0321	3.1875	5.1256	4.848	4.9001	6.7152	5.3183	3.9098	5.0505	6.0266	5.5777	5.8492	6.1096	6.2785	5.6179	5.5756	5.195	4.9011	4.7554	5.4786	6.0088	5.0704	4.9336	5.6299	5.6226	5.2334	5.7189	6.0826	6.4333	5.3995	5.9715	6.0611	5.0836	4.7219	6.261	6.8958
PF3D7_0632500.mrna1_1	PF3D7_0632500.mrna1_1;2791	2791	6.2841	5.957	5.1264	5.8133	4.7208	5.4548	4.9809	3.6041	4.2388	5.3388	4.9973	5.1461	6.0237	4.1069	5.6294	4.926	5.5151	8.9763	5.5662	6.479	5.3712	4.1882	5.0094	7.2161	5.2242	4.7955	4.3001	4.6017	6.3021	6.7196	5.6899	2.5534	7.4043	5.0575	4.9246	4.9667	5.669	5.1989	5.7642	2.7181	6.4365	4.8135	5.5373	4.2273	4.848	3.9819	6.1695	4.1914	5.2418	3.2418	4.7442	5.0032	4.511	7.7129	4.7613	4.8689	5.1064	5.8955	5.5264	3.6253	6.4012	5.8562	5.7918	5.903	5.4416	5.2931	5.1655	5.2199	7.8718	5.9033	5.673	5.0807	5.2702	5.3799	4.3406	6.0828	6.3975	5.2149	5.6971	5.5005	5.0609	4.7618	4.8125	8.2251
PF3D7_0632500.mrna1_1	PF3D7_0632500.mrna1_1;2792	2792	6.4226	5.9385	5.6073	6.142	5.0691	5.585	5.1077	4.1135	4.4416	7.9509	5.8657	5.4155	5.4509	4.7425	5.7382	5.9348	5.0845	9.4065	5.3813	6.157	5.8919	5.4426	5.0121	6.1066	5.7431	3.6781	4.7247	5.3484	7.0792	5.8447	5.1623	4.3016	6.8009	5.8384	5.1428	4.5741	5.6179	5.8025	5.6837	5.2498	5.4561	8.2851	4.3111	5.846	4.6485	4.7887	6.8133	9.2319	4.62	5.2861	5.3466	4.373	5.4588	5.9565	6.2161	4.8197	5.6508	5.8612	6.5478	4.7634	5.1663	6.6915	6.094	5.9519	6.2813	3.848	6.0045	5.5925	8.1217	5.9446	5.1882	4.862	3.2296	5.3816	6.7598	5.5239	6.7042	6.0422	5.9498	6.7794	4.6433	5.9977	6.0266	7.6092
PF3D7_0632500.mrna1_1	PF3D7_0632500.mrna1_1;2793	2793	6.0775	6.0635	4.3205	5.8397	5.1799	6.2464	4.942	5.2979	4.749	6.3625	6.1307	5.204	5.0175	5.4002	5.5546	5.4954	5.5084	8.7223	5.101	7.183	5.8235	6.5214	5.6005	7.0275	5.7821	5.9642	4.4456	5.5472	6.6653	5.8873	6.5836	5.3147	6.6373	5.641	5.4074	2.0772	4.6346	5.7761	6.0781	5.4155	5.7178	6.1623	6.0613	5.8577	5.1619	5.7107	6.2242	5.0993	4.9982	5.504	6.4912	5.1305	4.2593	7.6947	5.8883	5.7065	4.9416	5.3653	6.2081	4.7639	5.3434	6.4237	5.3621	5.7374	5.3927	4.9588	4.6363	6.0715	7.6137	5.9388	5.9071	5.9373	6.1878	5.9871	5.8804	5.77	6.9001	6.077	6.6379	6.366	4.7355	2.729	6.2373	8.2751
PF3D7_0632500.mrna1_1	PF3D7_0632500.mrna1_1;2794	2794	6.5549	6.3203	6.0594	5.5696	4.7479	6.7447	5.9814	2.9946	4.0575	6.3533	5.6831	11.9773	6.2223	4.7474	7.0792	5.1711	6.0168	10.6773	5.811	6.0881	6.0424	4.9891	4.9959	9.4922	6.3778	4.0374	5.4316	6.007	6.4867	5.7666	5.8672	1.8875	9.0844	5.6229	5.1957	5.0824	5.0811	5.8422	5.934	5.6687	5.2357	7.5056	5.7874	5.7597	3.2928	4.8861	5.691	6.3207	6.2034	9.9715	5.278	6.021	5.0099	8.0509	10.6737	5.9761	5.5604	5.9741	6.2374	5.9764	5.6882	7.0661	5.6531	5.8878	6.718	4.9973	5.2388	5.6775	7.1578	10.9675	6.1475	4.9782	4.3491	6.0173	6.784	6.1863	7.489	6.1971	5.8647	7.206	5.8709	5.5859	5.5475	7.4629
PF3D7_0632500.mrna1_1	PF3D7_0632500.mrna1_1;2795	2795	5.9146	5.4074	5.6259	7.1044	3.6276	8.7362	5.673	4.047	3.5993	6.5815	5.5859	5.8785	6.4979	4.6259	8.1634	4.7871	5.4561	3.7623	4.4796	6.1755	5.7085	4.6554	5.0618	7.3324	5.8883	4.0312	4.5379	5.1739	6.4145	6.1361	5.6323	2.067	7.6577	5.7576	4.0259	2.3785	4.887	5.5934	5.5838	4.6932	4.3547	7.4258	6.3071	5.5954	4.6088	6.5826	5.5317	5.0461	4.8689	5.3434	5.5062	5.6308	4.2071	6.4811	6.5108	6.2133	5.4992	5.0479	5.8071	4.4906	4.6769	8.5604	5.6363	5.5549	5.636	5.2502	4.887	5.3477	5.8014	6.9443	6.0272	4.8089	5.6775	6.4009	5.3049	5.5717	9.0397	5.4803	5.8919	6.1817	5.554	4.7618	4.4529	5.9796
PF3D7_0632500.mrna1_1	PF3D7_0632500.mrna1_1;2796	2796	5.9944	5.8662	4.7388	6.8676	4.5122	7.0081	4.6904	5.0853	2.8718	6.3579	6.3556	5.1309	6.9112	6.2672	6.934	5.6109	4.9905	4.5856	5.3431	4.5934	6.2386	3.9681	5.826	5.7112	5.5792	4.7038	5.0947	3.3505	5.8575	5.9561	5.1223	4.4141	5.6845	5.9914	4.1811	4.327	5.1922	4.272	4.3834	5.0161	4.4515	4.5771	5.3416	4.1611	4.511	5.2304	4.6831	4.7021	3.8649	6.5541	4.8968	5.3161	5.0264	6.1445	5.2946	5.9105	5.2145	6.042	5.0509	5.2776	4.3813	6.8876	4.4757	4.2735	5.5441	5.2731	3	5.9052	4.7312	5.4803	5.2506	5.8084	4.8115	4.0678	5.7973	4.9561	7.392	5.8694	5.0405	6.3639	5.4998	4.6843	5.8912	6.1859
PF3D7_0632500.mrna1_1	PF3D7_0632500.mrna1_1;2797	2797	6.3438	6.1318	5.4783	7.6771	5.3423	7.4697	5.1052	5.3045	5.4165	7.4213	5.7637	5.6927	8.4087	5.5817	7.8952	5.3245	5.6129	5.3999	4.4236	5.4246	7.2718	4.95	5.1985	5.8125	5.6168	3.844	6.246	5.1574	6.35	6.1502	6.774	6.754	5.9761	5.9577	5.2122	5.9023	5.281	6.0106	5.4627	4.8812	4.2357	5.4973	5.7509	5.2388	5.2137	5.2802	4.669	5.4104	4.9727	5.6979	6.0076	5.408	5.2334	5.9609	4.8017	5.6436	6.0819	6.3885	6.3682	4.6387	4.9255	5.3761	6.0749	5.8567	5.433	5.8679	4.8293	5.9968	6.6242	6.0332	6.7339	5.8316	5.4992	6.988	5.441	5.3078	7.0106	5.0841	5.6328	5.9317	4.0721	3.1619	5.7317	5.9791
PF3D7_0632500.mrna1_1	PF3D7_0632500.mrna1_1;2798	2798	6.5406	5.969	6.2363	8.8303	5.6238	7.1727	5.8467	5.1863	6.5481	8.5369	6.1663	5.0435	9.0901	6.0239	7.1919	4.6982	3.9411	5.7949	5.6144	7.0955	6.9443	5.5744	5.0488	5.4954	5.4896	4.4236	5.8045	5.1313	6.2481	6.1461	6.3336	3.9203	5.701	6.0819	4.2304	6.2065	4.6971	5.2884	5.3712	4.0652	5.0592	5.6803	5.354	6.1673	5.4604	5.0009	5.4306	5.8397	5.0678	6.047	4.359	6.0704	6.3083	5.4565	6.3535	6.2852	5.6687	5.3052	5.8199	5.2994	5.6232	7.1908	5.2928	5.3761	5.6308	5.844	5.5329	6.3487	7.0864	6.2828	4.696	5.9738	6.1202	5.8377	6.2378	3.9317	7.8928	5.1375	5.9107	6.4431	5.2525	5.8225	6.8949	7.3611
PF3D7_0632500.mrna1_1	PF3D7_0632500.mrna1_1;2799	2799	6.4055	5.9725	6.1876	8.8241	5.1973	7.1507	5.6924	6.1355	5.1173	7.9003	6.2931	5.4216	9.1578	5.6389	7.8128	4.9312	5.7181	6.5399	4.6398	6.6264	6.9298	4.4263	6.4604	5.7549	5.8873	4.4653	6.466	4.3255	6.6793	7.1154	6.3899	5.7939	5.238	6.3952	3.9588	6.5273	5.4016	5.2137	5.1847	4.5509	4.5777	5.5829	6.2409	5.5738	5.6496	3.706	5.017	4.89	5.0652	7.3815	6.2847	6.4173	7.3695	5.9193	6.1295	5.4393	4.849	6.0583	6.2621	5.9672	5.0947	7.5868	5.6375	5.7581	6.2221	5.3583	6.0494	6.3268	6.1315	7.1176	5.4594	5.4976	6.8269	6.2889	5.953	5.4705	7.6673	5.3288	6.1131	6.4499	4.4938	5.2491	6.9613	6.217
PF3D7_0632500.mrna1_1	PF3D7_0632500.mrna1_1;2800	2800	7.4126	6.9203	5.6118	9.9794	5.2653	6.7691	6.2161	4.1707	3.7887	6.5006	5.8817	7.1952	9.6421	1.0286	6.0446	5.5732	5.8525	6.4341	4.6194	7.0201	8.3408	3.99	4.4925	5.9153	5.9989	4.314	6.2722	4.7285	7.6158	8.4979	6.8852	2.669	4.4634	6.6625	3.5509	6.3147	5	4.2133	5.5616	6.1092	4.4816	6.4101	6.2696	5.0764	5.9286	6.1125	5.3445	5.9674	5.2441	6.8272	6.6612	6.2743	6.7527	5.4009	6.2396	4.1691	4.8792	5.4273	5.9355	5.5323	6.4968	7.4384	5.7222	6.9202	10.6705	4.6696	5.9777	5.3719	7.3963	5.7509	5.588	5.2817	6.1457	5.9083	6.3085	5.1799	7.9861	6.0468	5.0045	11.1387	6.0246	5.9126	6.0644	7.8916
PF3D7_0632500.mrna1_1	PF3D7_0632500.mrna1_1;2801	2801	5.5735	5.342	4.3038	8.8613	4.1667	5.6946	5.1663	5.0755	3.2434	5.9322	5.7398	4.218	8.8465	3.3161	4.9791	5.2739	5.5308	5.9038	3.8748	5.7173	5.7347	4.7382	3.3406	5.3889	6.2696	4.8777	6.0824	5.1878	5.9488	6.7061	6.437	1.5753	5.2102	5.9409	3.9146	5.4715	4.7004	4.7903	5.4877	3.8349	4.2149	5.4043	6.3611	4.228	4.6479	4.1562	5.0479	4.8384	4.4496	4.0215	5.7249	5.8457	4.2898	4.757	5.4951	2.8718	5.3916	4.6645	5.5232	4.6594	4.7306	5.9406	5.5801	5.6363	5.2517	4.6651	5.1293	5.3903	5.9692	6.1365	5.4532	5.5075	5.3604	4.7965	5.7293	5.2559	6.431	5.7973	6.2133	5.1985	4.6949	5.5223	5.8117	6.0208
PF3D7_0632500.mrna1_1	PF3D7_0632500.mrna1_1;2802	2802	6.2911	8.197	6.0424	7.7993	4.4777	5.6314	4.7751	4.7527	1.269	6.4371	6.6417	3.2342	8.6219	2.3533	5.2315	5.4128	5.1867	5.6091	4.7623	4.3132	5.2608	4.7714	5.1412	4.5336	5.8265	3.6496	5.6203	4.5564	5.1711	6.841	6.5364	3.9523	4.8699	5.6747	4.9074	5.6707	5.9423	5.5573	4.8968	5.4269	4.3847	5.477	5.8465	4.4912	5.1135	4.4828	5.8676	6.0177	4.033	4.9416	4.9293	5.408	6.0535	5.2388	5.7436	5.0712	5.2739	5.489	5.5024	5.2223	4.7415	5.8432	5.1751	4.627	6.7266	6.0385	4.8758	5.2784	6.3192	6.4216	5.9253	5.354	5.2196	5.6823	5.2334	4.9495	7.0865	4.4912	5.6767	7.0464	4.7495	4.7671	4.9736	6.5477
PF3D7_0632500.mrna1_1	PF3D7_0632500.mrna1_1;2803	2803	6.0505	6.0987	4.6415	5.537	4.3681	6.1094	5.3861	5.4893	3.9069	6.0875	4.7692	3.511	5.2311	2.269	5.9021	4.4568	6.1365	4.6571	4.857	6.8171	5.4735	4.4209	6.5756	5.373	5.1077	9.5088	3.905	4.4323	7.2773	5.4751	5.1127	5.537	5.0255	5.0934	9.4588	3.9184	3.3799	5.4825	5.6026	5.1839	6.4741	3.0286	5.6215	5.1886	3.479	5.6311	6.0485	5.3402	5.0742	9.0213	5.9184	5.4426	4.4886	5.6247	4.9905	5.3402	4.9045	9.3073	5.4172	4.735	5.228	8.4627	5.3416	4.4296	4.8777	6.6472	4.4522	5.7178	5.4735	5.2172	6.3944	5.5777	10.1655	5.599	5.632	4.2847	5.4931	4.7131	5.7748	5.6349	6.8046	2.8934	5.0148	5.8897
PF3D7_0632500.mrna1_1	PF3D7_0632500.mrna1_1;2804	2804	6.3347	6.1741	5.7578	5.8058	5.0794	6.0405	5.323	4.6456	4.669	6.6153	5.6778	5.2453	5.1815	3.6724	6.094	4.3498	4.5002	4.957	5.2087	4.9946	6.9385	4.8283	4.6582	8.9192	5.8595	5.9481	6.4469	4.0339	4.7274	6.5596	6.1066	4.5705	9.1562	6.3913	5.3118	5.7065	3.853	4.8455	4.8822	5.8758	5.463	5.1453	4.7015	5.2095	5.1599	6.7365	6.4661	5.0832	5.1018	6.2758	5.7863	5.1831	5.0853	5.7842	5.6865	5.8405	5.8728	6.9833	5.4731	5.6177	4.9814	7.1287	6.4997	5.7939	4.857	5.314	4.8977	6.2036	4.6588	5.7377	6.8314	5.121	6.8331	6.4683	6.2098	5.5683	7.1051	5.7837	5.5735	5.3868	5.7926	4.9083	5.5726	6.9771
PF3D7_0632500.mrna1_1	PF3D7_0632500.mrna1_1;2805	2805	5.093	6.1342	5.72	5.0067	3.189	5.3709	6.2443	5.854	2.943	5.7647	5.5276	4.04	5.1309	3.6159	6.1815	5.1396	6.4809	4.4874	3.7071	7.2767	5.5292	4.3625	5.3899	5.0509	5.8507	5.5116	4.4316	4.9718	6.8629	6.3816	5.281	4.4269	4.8787	5.9542	4.8283	4.8027	4.1875	4.1301	5.2839	5.2361	4.1675	4.6848	5.4634	5.2304	3.6334	4.5065	6.0646	5.439	3.8904	4.9079	5.5345	4.7252	4.3103	5.3906	5.3399	3.067	5.392	5.4877	5.8644	5.2342	3.3491	5.983	5.3366	4.319	5.2672	5.246	5.6554	4.5286	6.2263	4.8866	5.1942	5.7682	5.4456	5.0639	5.8716	6.4739	6.438	5.4036	5.8273	5.8112	5.9941	4.7608	5.31	5.6533
PF3D7_0632500.mrna1_1	PF3D7_0632500.mrna1_1;2806	2806	5.9062	5.142	5.5166	5.295	4.3646	5.8926	5.5129	4.1276	4.5975	5.6311	5.4761	5.2059	5.4941	4.4861	4.6971	5.3992000000000004	5.6904	4.0268	4.594	5.9033	5.6421	4.9236	4.6882	4.7856	5.9686	3.257	4.9411	5.0352	5.2087	5.6247	5.7175	3.7004	5.246	5.1835	5.0453	3.3992	4.6129	3.7334	5.2464	3.8135	4.1152	4.254	4.855	4.6264	4.8176	4.7965	5.9355	4.4256	3.861	5.4486	4.342	4.7469	4.5361	5.5487	5.7051	4.0072	5.3878	6.2782	5.5699	5.3516	4.4686	6.3232	4.8615	6.0058	4.8232	4.84	5.155	5.9605	5.0206	4.915	4.3964	5.2498	5.2426	6.3693	5.6591	5.2315	6.9316	5.266	6.2876	5.2687	4.9616	5.5211	6.1393	4.2563
PF3D7_0632500.mrna1_1	PF3D7_0632500.mrna1_1;2807	2807	6.3393	5.9246	5.3778	3.8924	3.4383	6.7214	5.6138	3.8885	3.9011	5.7764	6.1469	5.0193	5.1156	3.9514	4.6017	5.1957	5.7298	5.3277	4.9505	5.8158	5.5276	4.8625	4.6865	5.975	6.1445	4.2357	3.942	4.842	5.0592	5.7565	5.7038	2.4647	5.347	5.3861	4.8615	3.1969	4.8948	3.852	5.2746	4.1587	5.0444	4.1235	6.3688	5.5478	5.1791	4.2972	5.195	5.0807	4.4594	3.7355	4.4107	5.4087	5.4232	5.285	5.4057	3.4396	5.4519	6.7958	5.7869	4.2257	3.4634	5.2935	5.3169	5.2441	5.3951	5.0005	4.9359	5.4226	5.6528	5.9146	5.3082	5.7808	6.4817	6.0736	5.5229	4.6229	6.2376	5.8953	5.6642	5.7626	5.0475	3.9107	6.2155	5.6035
PF3D7_0632500.mrna1_1	PF3D7_0632500.mrna1_1;2808	2808	5.1152	6.7749	4.7065	4.841	4.2396	6.5913	4.8369	3.437	3.1375	4.99	5.4803	4.6082	4.5789	2.903	6.1183	4.7671	5.3702	2.905	5.2075	4.2165	5.5838	4.0347	4.5945	8.5647	6.6128	4.2304	4.272	5.3834	4.9383	5.9234	5.7549	3.3896	8.2185	6.9956	5.4928	3.4502	4.4019	4.2403	5.2728	3.991	3.6112	4.8197	6.057	6.922	4.4673	3.0721	5.0704	4.7729	2.3951	3.6803	4.4957	4.4502	4.0531	5.4222	5.4692	4.204	3.0286	4.9759	5	4.0583	4.6206	5.392	5.278	5.1272	4.4938	4.0866	4.4731	5.0514	4.6809	5.0985	3.3743	5.1264	5.7082	3.3406	4.975	4.7861	6.1096	5.4558	5.3865	5.5677	3.6508	3.6369	5.5543	4.7835
PF3D7_0632500.mrna1_1	PF3D7_0632500.mrna1_1;2809	2809	5.9177	5.0747	3.8379	5.3705	3.7334	5.7743	5.2157	3.5336	2.0215	4.7447	6.3074	5.898	4.2585	3.1699	5.3334	5.2854	3.1177	4.0781	4.9598	6.2999	4.7054	3.7247	4.7049	5.5248	4.9625	3.7729	3.9607	3.848	4.3334	6.28	4.3792	2.7181	4.054	4.5311	4.3646	2.6622	4.3964	4.4249	5.6648	4.3778	4.6323	3.8074	4.5129	4.7777	2.4463	3.0268	4.1367	4.4482	4.4575	4.4222	4.9026	4.9284	3.7527	5.7361	5.9326	4.3978	5.7159	5.5426	5.4832	4.1408	4.846	4.431	5.5503	4.2802	4.8615	4.9021	4.3082	5.4647	4.354	5.5236	4.6369	4.7714	4.3298	4.7257	5.2596	4.0435	5.729	5.978	5.5629	4.0286	5.2219	3.2585	5.7436	5.2315
PF3D7_0632500.mrna1_1	PF3D7_0632500.mrna1_1;2810	2810	5.6767	6.1683	4.6988	5.4373	3.8227	4.8977	5.3052	3.7093	3.859	6.2836	4.7398	5.1739	4.9491	2.8639	4.2839	5.5829	5.4386	3.8846	4.7076	4.7682	4.1587	2.98	3.479	3.3978	4.9312	4.1293	5.2456	4.6427	5.5091	5.6602	4.844	2.7225	4.6311	4.9621	3.272	0.7398	4.9231	5.121	4.7004	2.6323	4.8237	3.9165	4.2418	4.393	4.4944	3.1276	4.4963	4.8304	3.541	4.3226	5.3103	5.5607	3.8787	4.9131	4.6639	4.848	4.5963	4.7004	5.4935	4.0347	4.6662	5.8787	4.5951	5.1461	4.4053	4.6381	3.8972	5.7777	4.5838	4.272	3.9828	3.5223	4.934	4.7996	4.8232	3.3688	6.4	5.4893	5.7068	4.4976	4.4899	4.3964	4.8379	5.3628
PF3D7_0632500.mrna1_1	PF3D7_0632500.mrna1_1;2811	2811	5.7965	5.1022	4.9165	4.7208	4.0179	4.5945	4.784	4.8802	3.9088	5.9623	5.2254	4.4449	4.7808	4.0347	4.6253	5.9651	4.8161	3.4101	4.6177	5.0054	5.4783	2.8053	4.7474	4.5229	4.225	3.8836	3.9288	4	4.8288	5.6029	5.1276	2.5753	5.5056	4.6485	3.7793	3.5595	4.373	4.1169	4.1898	4.4854	2.6369	3.8679	4.3248	4.211	4.9681	4.9083	4.5783	3.9467	4.4141	4.0018	3.8063	5.0413	3.4647	5.4594	4.1787	4.6218	4.5826	4.2839	8.3828	4.6508	5.5097	4.2172	4.7175	4.6502	4.0391	5.7835	4.0815	4.4835	4.7219	5.7578	4.1334	4.6212	4.8395	5.1506	5.1027	4.6235	5.4097	5.233	5.5286	4.9551	5.1289	4.7087	4.6792	4.8545
PF3D7_0632500.mrna1_1	PF3D7_0632500.mrna1_1;2812	2812	6.398	5.4253	4.99	5.7503	2.6599	5.0339	5.4057	4.7159	2.3951	5.3455	6.1946	4.0036	4.7782	4.6358	4.3212	4.7241	5.1123	4.2063	3.9745	4.7729	5.408	3.5558	4.7965	3.7268	4.8176	3.2234	3.9937	5.3377	4.9928	6.0548	5.7538	3.2342	4.1497	5.1227	4.1627	3.0126	5.3377	5.5807	4.7366	3.8826	5.4046	4.2735	4.9098	4.5348	4.7279	5.1293	5.1272	4.957	3.9864	4.479	5.3423	5.4182	1.6415	5.2456	4.8455	4.5367	4.6177	4.9704	5.7301	4.8699	4.4456	6.1152	5.073	5.0343	4.3198	3.9107	4.3695	5.1231	5.1355	5.4728	3.3262	5.441	4.3067	5.337	5.2954	4.9184	5.9028	5.2083	5.3646	4.8094	4.4189	4.1177	5.0841	4.9388
PF3D7_0632500.mrna1_1	PF3D7_0632500.mrna1_1;2813	2813	6.7098	4.8258	4.8176	5.3125	4.8455	4.9764	4.2016	4.9736	2.3896	5.2836	5.359	5.4279	4.8248	3.8659	5.9057	5.3597	4.916	4.9336	5.1747	5.9697	4.8914	5.51	6.7564	3.3978	5.3782	3.9146	4.856	5.005	6.1357	6.1953	5.5916	6.0365	5.3198	5.1089	4.9126	5.2664	5.8364	4.8919	4.5886	4.8176	4.437	5.1239	4.6927	4.4046	4.3016	4.0435	4.935	4.565	3.9891	4.5027	4.511	5.0687	4.8079	5.0435	4.4403	5.2713	4.6229	6.624	5.2098	5.0286	4.7247	6.213	5.2288	5.278	5.4336	5.3143	3.9193	4.9828	5.1779	5.6949	4.1835	5.2346	5.6343	5.1867	5.2184	5.599	6.0913	4.7544	5.8841	5.796	3.8053	2.5211	5.3663	5.5008
PF3D7_0632500.mrna1_1	PF3D7_0632500.mrna1_1;2814	2814	6.042	6.1191	5.4486	5.5072	3.2854	5.9662	4.3038	4.009	1.0072	7.0421	4.6977	4.9288	5.2931	4.1102	4.0126	3.7897	4.5323	3.8207	4.3937	5.1723	4.975	4.7334	4.9103	5.1098	4.9791	3.8217	3.7225	4.969	5.7962	5.581	4.3834	3.4673	5.1611	5.0661	4.3681	4.0583	4.6775	4.5892	5.1886	3.6311	5.1546	3.6041	5.1902	4.4548	4.4236	5.2067	4.9672	3.06	4.225	2.9411	5.0955	5.1502	4.4202	5.6954	4.6651	5.2307	5.6026	4.6194	5.8027	5.0045	4.337	5.3875	4.9222	4.6011	4.2133	4.8068	5.4604	4.2257	4.1185	5.3223	4.7793	4.0099	2.84	4.7004	5.1102	4.7382	6.1605	4.6702	5.696	4.0951	5.1506	1.5753	5.278	6.1031
PF3D7_0632500.mrna1_1	PF3D7_0632500.mrna1_1;2815	2815	6.4234	5.8156	5.3455	5.0426	4.4647	3.3306	4.98	3.5922	4.3052	5.8362	5.7996	4.1018	4.99	4.04	4.8475	5.2728	4.9392	4.3764	4.2563	3.4854	5.4838	5.0152	5.435	3.7049	4.9359	2.991	4.7544	5.1173	5.6659	5.4591	5.202	2.4594	4.9477	5.6851	5.2227	4.4809	5.1371	3.9736	4.2787	5.7115	4.2593	5.0117	5.0626	2.7027	3.8248	4.354	3.5945	5.7703	4.504	3.8237	5.0418	5.9167	4.0365	4.9122	4.6554	5.3082	5.2137	5.4165	5.5801	5.0665	3.7301	5.8532	5.4039	5.0457	4.9709	5.3823	5.1152	5.1383	4.9588	6.4436	5.6299	4.6859	5.5087	4.2795	4.8997	5.0036	6.2534	4.7944	5.3001	5.8831	5.4767	4.6305	5.2487	5.1522
PF3D7_0632500.mrna1_1	PF3D7_0632500.mrna1_1;2816	2816	6.0734	5.757	5.4979	4.1763	3.856	3.853	5.4722	3.4046	2.4957	4.565	5.8689	3.8237	4.8856	3.8895	5.3586	4.433	3.957	3.4087	4.6088	5.8227	5.497	4.8659	5.0246	4.6496	4.7452	3.3132	4.342	5.0883	5.1603	5.3837	4.7929	2.9336	4.852	4.6247	4.729	2.6508	4.4796	4.5717	5.7889	3.0054	3.4489	4.0583	5.0418	2.4983	4.5404	4.6542	5.1252	4.0045	5.0014	4.8629	3.5969	4.6588	4.1293	4.3681	5.3381	4.9773	4.9937	5.7222	5.2604	4.332	4.067	5.0828	5.1591	4.8379	6.2018	5.6551	4.2288	4.5886	3.8176	5.2016	3.5385	4.8733	4.7897	4.9588	4.4912	5.5656	5.5388	4.645	6.9265	4.4128	3.1457	4.4764	4.6536	3.342
PF3D7_0632500.mrna1_1	PF3D7_0632500.mrna1_1;2817	2817	5.5561	6.077	5.7287	4.3743	2.3923	3.516	5.1001	3.3716	2.6803	6.0385	4.855	3.851	4.8629	2.8379	4.841	5.0444	5.2188	4.5886	4.2585	5.8115	5.0772	4.4555	5.0387	5.3165	4.6005	4.2547	5.0712	4.5644	6.0932	5.7527	5.5668	3.466	3.2898	4.9359	5.3971	4.1914	3.9117	5.3266	4.7939	5.1424	5.7605	4.5323	5.0383	2.846	4.2257	5.1043	5.4548	6.7065	4.319	4.2118	4.9805	5.9284	2.9146	5.0045	5.2288	5.3352	4.3999	3.4854	5.2931	4.0704	5.2939	5.701	5.3947	5.0682	3.9616	5.1795	5.4195	5.0352	5.2683	5.516	5.4019	4.9312	5.6413	5.2653	5.0841	5.2559	6.0764	4.278	5.645	5.5895	4.582	4.4809	4.7798	2.8875
PF3D7_0632500.mrna1_1	PF3D7_0632500.mrna1_1;2818	2818	5.9579	4.9241	5.0557	4.1763	0.6041	5.2858	5.3775	4.5987	3.7666	5.1855	5.5877	4.9402	4.8048	2.067	5.2083	4.6473	5.3313	4.5759	4.2032	5.5475	5.546	4.6064	5.0553	5.0695	5.9134	4.5273	3.9184	5.114	5.2638	5.2342	6.1777	3.9307	5.4175	5.6851	5.6188	6.0708	4.8934	4.4699	5.1052	4.9672	4.1859	3.9533	5.384	4.384	3.366	4.3951	5.2346	5.5059	2.8992	3.2048	4.1227	5.437	3.9982	9.3123	4.7442	5.5494	4.7463	4.9635	4.5546	4.3695	4.7463	6.283	5.6792	6.0485	5.0126	5.1977	4.4107	4.4822	5.8321	5.228	5.155	5.3406	4.4906	4.7692	5.4323	5.1098	6.2128	4.2765	5.9369	4.6809	3.8934	3.5298	5.1135	5.8063
PF3D7_0632500.mrna1_1	PF3D7_0632500.mrna1_1;2819	2819	5.5138	5.6927	5.2091	5.1965	2.272	4.634	5.671	5.2357	4.439	5.9062	4.306	4.0807	4.2479	1.7613	4.1334	5.7043	5.7721	4.5674	4.717	6.4195	6.2746	4.4841	4.2479	4.845	5.6525	2.6159	4.2196	5.4883	5.4663	4.6404	4.9203	3.0841	5.2083	5.5662	5.2261	3.254	4.7323	5.299	4.8161	3.4476	3.2265	4.9298	5.2961	4.6346	3.5993	4.8777	5.0579	5.4273	4.9035	4.4886	4.845	4.8777	4.7344	5.1181	5.5472	4.6548	4.9107	4.8605	3.8248	5.2806	5.2418	5.1918	3.846	4.7219	4.6153	5.6653	4.9959	4.5354	5.8158	4.0985	5.2506	5.1313	5.7038	4.6747	5.7538	6.1227	5.7973	4.2683	5.6147	5.6719	5.0347	4.4919	4.0505	6.258
PF3D7_0632500.mrna1_1	PF3D7_0632500.mrna1_1;2820	2820	6.0896	4.4236	6.5297	4.3406	4.0099	4.8079	5.2338	5.9336	4.4087	5.288	6.4092	7.3967	5.9124	2.6803	3.7463	5.1607	4.3813	4.4925	5.3547	4.5072	5.8572	5.1363	5.1436	4.9064	5.3572	3.852	4.4403	4.853	5.6999	5.3663	5.3323	4.6943	5.5049	4.9588	5.4107	5.1375	4.7592	4.0934	5.2746	5.106	4.4931	4.4634	4.541	5.4036	3.0772	3.1276	5.7407	4.9402	4.5674	4.3455	5.2832	5.6226	4.2869	5.2891	5.5907	5.8344	4.8258	5.7027	5.0259	5.0968	6.1479	5.9834	4.9453	4.2327	5.4673	5.7336	3.8953	5.6082	6.8291	5.5211	4.6456	5.3071	4.3327	5.1687	3.7824	5.1969	6.5851	4.5747	5.7428	5.2612	5.3216	3.1667	5.5163	6.6008
PF3D7_0632500.mrna1_1	PF3D7_0632500.mrna1_1;2821	2821	5.4111	5.5308	5.3183	5.2071	4.0592	3.9307	5.9064	4.4216	4.2211	4.9607	4.62	4.7576	4.546	3.3045	4.0712	5.4439	5.278	4.2342	4.8904	5.8972	4.7975	3.8914	4.3723	4.7257	5.2292	3.9345	5.0807	4.441	4.6218	5.8765	5.2016	3.1635	5.3291	4.7692	4.6915	4.193	4.106	4.8171	4.8851	4.4256	4.8258	4.9923	4.0514	4.8704	4.5874	4.1018	6.0479	5.2403	3.6848	4.9612	4.3169	4.6769	2.7549	4.3875	5.2664	5.5075	5.0768	5.6346	5.615	2.2234	5.6724	4.99	5.0188	4.4673	4.9107	3.3951	4.6129	5.7876	6.1599	5.0544	4.5254	4.5503	4.851	4.7485	5.5478	4.5632	6.1175	4.9616	5.5447	3.2063	4.0303	5.943	5.3027	5.2361
PF3D7_0632500.mrna1_1	PF3D7_0632500.mrna1_1;2822	2822	5.5276	4.9174	4.9973	5.0781	4.5503	4.0054	3.7939	2.797	4.5981	5.7903	4.6831	3.2141	5.7758	4.06	3.4634	5.1256	4.8364	5.0259	4.8639	6.1142	5.211	4.4938	5.0587	4.85	5.0466	4.7708	4.5844	4.5021	4.5141	4.7366	5.6795	3.5435	4.8146	5.251	4.1715	4.9977	4.6519	4.7164	5.3078	3.557	2.6346	4.7913	5.3349	3.7527	4.0063	4.3875	5.2087	5.8395	3.5185	4.5916	5.0259	5.4941	3.2311	5.5589	5.6047	3.8288	5.4712	5.1965	4.887	3.5033	5.4135	5.6516	4.7506	4.0583	4.047	5.6097	3.845	5.6479	5.433	2.4168	4.9402	4.9598	5.0522	4.2802	4.126	5.6331	5.7412	4.1276	5.9463	4.5373	5.0853	3.9059	4.3519	5.2657
PF3D7_0632500.mrna1_1	PF3D7_0632500.mrna1_1;2823	2823	6.0047	5.0968	5.4796	4.5198	4.4074	3.9542	5.1965	4.1795	4.7751	5.3604	5.2869	3.7049	4.9189	4.4783	5.2968	5.6223	5.5385	3.5934	3.9937	5.3487	4.4647	4.6094	5.3885	4.942	4.9255	4.0917	4.848	5.0509	5.9946	5.1371	5.4286	4.6398	5.2028	4.6859	4.3399	4.1489	5.121	5.4692	4.2743	2.1309	5.0483	5.0032	5.3316	4.3547	3.7613	5.2596	5.2157	4.8374	4.5638	4.3284	5.5913	5.0303	4.1723	5.1114	4.5904	2.9782	5.0947	5.3501	4.9369	3.5595	5.7669	5.2161	5.299	5.0418	4.5317	5.4246	4.6662	5.3441	4.8084	5.0206	3.3219	5.1346	6.0025	4.9203	5.5981	5.319	6.6511	5.06	5.729	2.9982	6.1365	2.7824	4.6392	6.0079
PF3D7_0632500.mrna1_1	PF3D7_0632500.mrna1_1;2824	2824	5.9477	4.8826	5.4205	5.4423	3.905	4.5192	5.3487	4.7197	4.2149	5.1871	5.7032	4.5027	4.9667	4.634	3.228	4.9982	4.6628	4.2683	3.9644	5.2619	5.0409	3.7377	5.8982	4.4469	4.4854	4.5122	2.9467	5.1957	5.3262	5.1583	5.0853	0.9709	5.5613	5.157	4.2795	3.9855	4.9704	4.7377	5.2059	4.8841	3.9222	5.1018	5.0548	4.6781	5.3252	2.5135	4.4162	5.1775	2.7247	5.2087	4.5874	4.2728	5.0081	6.6193	4.9932	3.2765	3.9709	4.9523	5.126	4.3827	5.3618	5.9542	5.6508	5.9069	3.1177	5.3154	4.6792	5.3649	7.1767	4.3964	4.4679	4.1795	5.5173	5.6929	4.4561	6.0622	6.1043	4.9823	5.288	5.7164	4.95	3.366	4.852	6.0663
PF3D7_0632500.mrna1_1	PF3D7_0632500.mrna1_1;2825	2825	6.2856	5.4433	4.858	5.2965	3.4647	5.2784	6.1398	5.0197	2.585	5.784	7.6081	3.5898	4.7501	3.5185	3.4803	4.8565	6.3239	4.1309	4.9809	6.1865	4.887	4.85	3.3118	5.6687	5.4209	4.6887	4.1803	5.3792	5.8664	5.6599	5.067	2.8659	5.6713	4.9773	4.785	4.7452	4.2479	5.3978	5.0387	3.2645	4.1383	3.6927	4.8639	4.9467	4.9416	5.2242	4.3992000000000004	5.6232	4.0583	4.8283	5.0531	3.7613	5.1643	5.8723	4.5229	4.5148	5.4189	4.9662	4.2032	4.3038	5.9181	6.1108	5.5116	5.9474	5.2865	5.3484	3.7463	4.9575	5.9807	5.3009	4.0045	5.2746	4.712	4.0807	5.5741	5.5279	6.5584	4.3827	6.0568	5.9141	5.0361	4.1334	5.3262	5.8807
PF3D7_0632500.mrna1_1	PF3D7_0632500.mrna1_1;2826	2826	6.3583	5.1795	5.4799	5.3576	3.5122	3.6053	6.0173	5.8728	4.2494	6.1285	5.6035	3.9514	4.6159	4.4588	4.5484	4.8743	5.2165	3.9383	8.8436	5.5364	6.33	5.2114	4.6462	5.5937	5.4263	4.5198	4.1383	9.6774	5.9134	5.1052	5.4063	4.5558	5.9143	5.9091	5.0841	3.7949	4.4343	4.85	5.382	5.0387	4.1707	5.2713	5.7968	5.1691	4.9212	4.2396	5.06	5.2032	2.5008	4.7027	5.4992	5.803	4.0339	6.6152	5.6358	5.0312	4.7093	5.5549	4.4744	4.1961	5.6528	6.7498	4.5844	5.1363	5.3129	5.5928	3.8186	4.4886	6.3264	4.841	4.5705	5.2559	4.1961	5.4209	5.9167	6.3012	6.6622	4.5292	6.543	6.0598	4.7955	4.8664	5.2619	6.7681
PF3D7_0632500.mrna1_1	PF3D7_0632500.mrna1_1;2827	2827	7.0168	5.5361	5.6479	6.4788	5.3277	4.5441	4.2891	4.5692	4.9575	6.405	5.7772	5.8179	5.9427	5.0466	4.8738	5.7732	5.2273	6.1552	4.2388	5.6044	6.2815	4.3111	5.3071	5.5376	5.5668	5.0811	5.9637	5.7552	6.8641	5.7552	5.7142	5.0201	6.6212	5.3306	4.991	4.6473	4.7923	5.4653	4.859	5.009	6.3289	6.5668	5.7495	5.266	6.5008	4.5521	6.5325	5.7983	4.6473	5.4822	5.1432	4.1276	4.8115	6.115	5.8407	5.5049	5.1953	6.2012	5.4141	5.1214	5.7674	6.7236	5.6913	5.318	5.8542	5.4104	4.4686	5.347	6.2606	5.2612	4.017	4.4989	6.9695	5.257	5.6868	5.6764	6.2353	5.3691	5.114	6.0609	5.8298	4.0009	5.5789	7.5771
PF3D7_0632500.mrna1_1	PF3D7_0632500.mrna1_1;2828	2828	6.8056	5.133	5.7377	5.235	4.5002	5.78	5.1272	3.6323	5.1252	6.1613	5.5154	4.4679	5.4967	3.2795	3.3896	5.4303	5.0959	5.0976	4.9732	5.9062	6.6241	4.7164	5.2731	5.2657	5.1723	4.5348	4.5717	5.3334	5.7766	5.6798	6.7367	4.6775	6.3005	4.8079	4.8924	1.4168	4.7431	4.1077	5.5756	3.5981	4.7474	4.6444	3.7148	5.1268	5.6862	3.9635	5.6764	6.1336	4.1627	4.7793	5.5801	5.1747	3.3896	6.4878	5.0317	4.9312	5.2713	4.4944	5.0166	5.4097	6.0704	6.3102	5.9115	5.7325	5.7546	5.7401	4.673	4.8664	6.6813	4.5385	3.9681	4.5711	7.2666	5.1457	4.7871	6.0665	6.5192	4.5342	5.8204	5.51	5.5883	4.7903	5.4209	6.6778
PF3D7_0632500.mrna1_1	PF3D7_0632500.mrna1_1;2829	2829	5.8457	5.0063	5.3049	5.765	5.5786	4.854	5.5817	2.8718	2.6485	6.3832	5.5106	4.8334	5.2861	2.4647	4.9855	5.0184	5.6582	3.8156	5.2468	5.5398	5.843	4.9505	5.6676	5.0126	6.1534	5.1198	4.8359	4.9284	6.5243	6.102	4.8728	5.0811	5.2836	5.8374	5.3349	3.6542	4.3561	5.405	5.7104	5.3384	5.0892	4.9373	5.6693	5.1445	4.917	4.7087	4.942	5.2702	4.9231	5.8209	5.7913	5.2898	3.2342	5.3757	5.5426	5.2843	5.4346	5.3284	5.5454	4.765	5.8179	6.1318	4.3923	6.0248	5.1957	5.9591	4.9727	4.8812	7.2792	4.3169	4.5046	5.5683	4.7409	5.9006	5.9722	5.9734	6.0953	5.4637	5.6447	4.2373	4.9768	5.4074	4.7793	6.5987
PF3D7_0632500.mrna1_1	PF3D7_0632500.mrna1_1;2830	2830	6.8814	5.5068	5.1961	5.4594	5.2396	5.669	5.641	5.2118	5.496	6.7586	4.7613	3.7708	5.2506	4.9045	5.6441	5.4343	5.437	3.9891	5.2817	6.155	6.076	5.9189	4.9165	4.8364	4.8689	4.3576	5.0661	5.033	6.3533	5.5382	5.4545	4.4502	5.7423	5.0665	5.195	3.3118	4.7934	5.8946	5.5264	5.7642	5.6854	4.5826	4.7777	4.627	5.6088	5.6887	4.6713	5.8392	4.4396	4.3526	5.6865	4.9864	4.2913	5.7751	4.8278	4.5795	5.2802	5.4692	5.2475	5.5705	5.6719	5.4928	5.4963	4.6741	5.1719	5.477	4.5261	5.7511	7.1423	5.0501	5.0592	4.7181	5.6384	5.2854	4.5273	5.14	6.4922	5.2513	5.8795	5.6642	3.9231	5.106	4.7404	7.3318
PF3D7_0632500.mrna1_1	PF3D7_0632500.mrna1_1;2831	2831	6.6157	5.3176	5.8311	6.2941	4.1177	5.5463	5.5913	4.2071	2.9709	6.4439	5.5323	5.319	5.6418	2.3074	5.2055	5.3208	5.5311	4.5765	5.0755	5.8035	5.5561	6.1526	5.3851	5.4046	5.2426	2.6758	5.0184	5.4343	7.2056	6.5715	6.3813	5.6421	5.844	4.4529	4.511	4.0644	5.1863	4.6943	5.7562	4.3944	4.8654	3.4738	4.852	4.8738	5.8657	4.9165	4.6993	6.8906	4.4316	4.797	5.4202	5.8243	4.5367	6.3686	5.4692	4.5916	4.701	5.8527	5.2843	4.6247	5.2743	6.3709	4.8379	5.3122	4.3313	5.4796	5.9944	5.1106	8.0351	5.2847	5.254	5.0312	5.8812	3.3923	4.3262	5.3865	6.3372	7.2979	6.4783	5.7382	4.4469	5.6619	5.2731	7.2584
PF3D7_0632500.mrna1_1	PF3D7_0632500.mrna1_1;2832	2832	7.3817	5.1363	5.9916	5.942	5.079	4.8243	5.1052	4.9179	5.0635	6.2098	5.6536	5.6358	4.9612	4.2668	5.3639	4.3681	5.8286	4.925	5.7695	6.9542	6.0689	6.0938	5.2559	4.5892	5.2157	4.8037	3.3406	3.8012	6.5441	6.223	6.4883	5.2122	5.4416	5.2657	5.1031	5.1094	5.6174	5.4426	5.3259	4.6696	5.632	4.6404	5.7682	5.7148	5.5738	5.6993	5.5151	5.9526	4.3653	5.2196	5.4715	6.4216	4.8283	6.6629	5.2795	5.1755	5.3933	5.8812	5.3743	4.8861	6.1262	5.916	6.062	5.4692	4.7021	4.8181	5.6482	5.8577	8.2998	6.1603	5.7991	4.7015	6.0112	5.1878	5.3933	5.9784	6.0132	6.8015	7.0975	6.3939	4.8723	4.4731	6.3494	8.2382
PF3D7_0632500.mrna1_1	PF3D7_0632500.mrna1_1;2833	2833	7.0749	5.6539	5.3618	6.8911	5.729	6.4114	5.8758	5.0934	4.2234	6.8695	6.1741	5.43	5.632	4.9905	5.8384	5.3716	6.4519	5.0682	5.3551	6.3873	6.1518	5.6505	5.3726	5.5484	4.7965	3.9672	5.441	5.4005	6.1723	7.0183	6.6128	1.5261	5.7336	5.8917	4.342	5.0579	4.7608	5.3107	5.2502	3.6276	5.5978	5.228	6.1526	5.2627	6.5857	6.0361	5.5607	5.2972	5.7312	5.3384	5.7137	5.2188	1.2449	6.6465	4.7745	6.194	5.5141	5.5919	5.9973	6.4113	5.7952	6.747	4.6473	6.0204	5.1416	5.5948	5.7592	5.7063	8.8949	4.9598	9.6031	5.4709	6.3785	5.5942	6.6924	5.7554	7.2565	6.1918	6.6592	6.8768	5.6372	4.7934	6.1117	7.943
PF3D7_0632500.mrna1_1	PF3D7_0632500.mrna1_1;2834	2834	8.0453	6.2632	4.4489	5.6259	6.3923	5.7211	6.439	6.8021	7.2119	7.8511	7.1718	5.0622	5.3078	6.7627	5.2604	5.641	6.594	6.5815	5.6918	5.9158	7.9561	4.8354	6.1235	5.1815	7.4605	4.9841	4.5392	5.5223	5.804	8.4287	6.393	6.615	5.8629	7.8814	5.7677	5.3114	5.632	6.1757	5.8758	4.9016	5.9743	6.5901	6.3661	5.7107	7.2673	10.7686	6.4594	5.7766	5.1469	6.3407	7.211	6.6562	5.1194	5.8084	7.429	10.6656	6.2325	5.847	5.8001	6.7331	5.7164	8.6109000000000009	6.4733	6.5393	6.0325	6.7646	6.8738	6.3716	5.4343	6.1823	10.9734	5.2517	7.1163	5.5981	6.7334	5.3889	9.7751	5.5607	6.9119	6.3464	5.8883	7.1063	7.3061	5.1152
PF3D7_0632500.mrna1_1	PF3D7_0632500.mrna1_1;2835	2835	7.7832	5.0785	5.3234	5.4761	6.015	5.3526	6.7388	6.4959	5.9298	7.8928	5.4793	4.8079	5.6862	4.5429	4.585	6.1556	6.2386	4.7803	5.8941	6.1204	7.3066	5.2817	4.905	5.4738	6.1256	5.1723	5.1264	5.4446	6.5848	7.5129	5.6679	4.5898	5.8352	7.1854	4.5886	4.7469	4.7955	5.1803	5.6285	4.7777	4.2623	6.9974	5.7874	5.1695	7.7369	10.46	7.2728	5.3234	5.0058	6.392	7.0673	5.4243	4.1651	5.8822	6.4568	10.8272	4.6519	6.0372	5.5653	7.0255	6.2441	9.3482	6.2355	6.7782	6.5048	5.7824	6.6095	6.7131	6.6581	6.555	10.9058	5.6599	7.5326	4.5416	7.2686	6.1892	9.1799	5.5106	6.8683	7.2568	6.0286	7.1545	6.6882	7.8269
PF3D7_0632500.mrna1_1	PF3D7_0632500.mrna1_1;2836	2836	7.4578	5.5789	5.8873	6.0413	4.5711	5.9193	6.7137	7.0629	4.7819	7.0944	5.5125	5.0457	4.9841	3.7698	3.8217	5.3653	7.4029	5.4728	5.3954	7.284	6.5375	5.4121	10.5025	5.8477	5.1562	5.6622	5.7249	6.1985	7.6119	6.2432	5.5413	10.8524	5.7666	5.6444	5.1747	5.3212	4.9887	5.3226	5.4653	4.541	3.8197	6.3183	5.4899	5.7921	8.3947	7.7617	5.6314	7.0302	5.5401	6.9743	8.1341	5.6778	4.2479	5.9782	5.7848	7.9389	5.3176	9.3352	7.129	6.5464	6.3152	7.794	5.7616	5.738	8.4818	6.4219	5.5223	6.4484	7.7358	4.7897	10.9904	5.7798	11.2012	6.4647	7.5507	7.0466	7.5107	6.9088	7.1544	8.8305	7.2554	7.0398	6.0435	8.2702
PF3D7_0632500.mrna1_1	PF3D7_0632500.mrna1_1;2837	2837	7.1206	5.4306	5.7503	5.1803	5.3726	5.6418	8.508	10.1236	5.5632	8.7718	5.841	7.4306	5.1554	6.2042	5.4568	6.5682	10.484	6.1414	6.105	11.0557	7.4018	5.6247	13.2487	5.921	5.8746	6.986	6.7027	6.3637	10.8352	8.5014	7.4654	12.8483	6.465	6.6538	6.0505	6.7054	5.3363	5.3302	6.1039	5.9577	7.8821	7.0814	7.3142	6.9233	8.4538	11.4286	7.179	7.274	7.286	5.9789	8.8193	6.2422	5.2075	5.6129	8.6952	11.6234	4.2913	12.1529	8.5824	7.0374	6.3625	10.1735	8.938	6.8559	10.6382	8.9178	8.6678	10.9272	7.4303	6.8867	11.4601	5.8405	13.5198	8.1492	7.2685	6.7142	10.6083	8.1855	7.2335	11.0918	8.5324	8.7883	11.0533	7.8015
PF3D7_0632500.mrna1_1	PF3D7_0632500.mrna1_1;2838	2838	8.3068	6.5782	5.8291	5.4764	5.3851	5.9955	6.2143	6.6168	6.5091	8.2064	6.2441	6.5901	5.9955	5.8797	5.9512	6.7762	7.5383	5.5647	6.9418	9.3451	11.8187	7.2914	8.3944	5.5154	6.5896	4.4168	6.5228	5.6707	8.7952	8.6147	8.5076	8.7174	6.5057	6.7562	5.4145	7.6776	3.6147	6.1581	7.2592	5.8629	7.5186	7.2957	6.0426	5.1679	7.887	11.2939	6.4952	5.9453	7.6575	7.7346	8.7663	6.2161	5.4172	6.2205	8.6921	11.5054	5.7727	8.9245	6.8282	7.5183	5.823	10.0374	9.9767	6.3459	7.8216	7.1448	7.5181	6.6398	11.3882	8.0494	11.0074	6.2613	10.1359	7.3426	6.6418	6.0094	10.3492	7.8165	6.3642	8.4276	7.9336	8.4244	7.3784	10.1106
PF3D7_0632500.mrna1_1	PF3D7_0632500.mrna1_1;2839	2839	6.7999	5.5753	5.6244	5.2095	5.7973	5.805	5.8025	5.2161	6.2643	7.0291	6.3749	6.2754	5.5677	5.3201	5.738	6.6067	6.2265	5.8632	5.1461	6.3528	7.8477	4.5472	6.3219	4.0661	5.7565	5.7112	7.1404	4.86	6.5111	9.2626	5.9378	6.4463	4.856	5.825	5.2876	7.2706	4.2071	6.2789	5.575	5.6591	4.8222	6.506	4.9864	5.9554	4.7975	10.7162	5.9293	5.4466	7.0431	4.2928	7.9082	5.4046	5.0501	8.3496	6.5812	11.0952	5.4861	6.2405	5.3985	6.3773	5.9381	9.3227	6.9658	7.1364	5.0005	7.4578	2.8359	6.7931	5.6223	7.2081	9.9872	5.3639	6.8441	5.8151	6.2128	5.6565	9.6863	6.4599	6.8859	6.918	6.493	2.5729	7.8603	6.3007
PF3D7_0632500.mrna1_1	PF3D7_0632500.mrna1_1;2840	2840	7.6981	6.7479	6.3896	4.594	6.0702	6.5956	6.2415	5.9766	6.1291	7.5559	6.8254	6.9369	4.1723	5.2612	6.5859	8.0455	6.033	6.2553	5.7777	7.0287	8.558	4.7032	7.6915	5.8135	5.4979	5.2653	5.8535	5.0374	6.6064	9.0457	6.3114	7.8063	5.5945	6.3503	4.5248	6.1502	5.2832	7.0011	6.4315	4.8263	5.087	6.3076	5.1123	4.3611	6.6479	11.7263	7.2227	5.9841	8.4348	5.8204	7.107	5.8278	6.9991	7.829	6.3782	11.355	6.6651	7.2578	5.9177	6.7403	6.4048	10.1549	7.6927	8.0098	5.4709	7.7326	4.2547	8.0315	6.1631	6.2166	11.1042	5.9196	8.3374	7.322	6.9872	5.6882	10.5391	5.8948	8.2463	6.5	7.5969	4.3491	9.3156	5.3526
PF3D7_0632500.mrna1_1	PF3D7_0632500.mrna1_1;2841	2841	8.8599	6.6312	7.7836	5.5552	4.848	5.4343	7.744	6.4566	7.4261	8.5964	7.6803	8.6732	5.9291	6.3849	5.931	9.7811	7.0581	7.7964	5.8625	8.1671	9.5802	5.6988	9.5193	6.4856	6.2176	7.1823	5.9644	5.51	7.8616	10.1544	6.6311	9.2756	6.2252	5.6447	5.6946	6.5896	5.6585	6.8188	6.3873	5.4406	6.0667	7.0081	6.5607	5.1747	8.547	12.0336	7.8914	6.4343	10.1253	6.2705	8.1209	6.9768	5.2865	9.1096	6.9046	12.241	5.9136	6.6066	6.2052	7.8201	6.1066	11.8245	7.5909	9.204	7.9295	9.9139	4.8181	7.0585	5.8146	6.0966	10.9448	5.0807	7.2111	6.7514	7.7572	6.0953	11.0312	6.8786	9.1532	8.6087	10.0738	4.7038	7.6595	5.922
PF3D7_0632500.mrna1_1	PF3D7_0632500.mrna1_1;2842	2842	8.6214	6.0139	5.5925	5.8699	5.3632	6.0224	8.8116	7.2681	6.3454	8.6365	8.8991	9.1026	5.2399	6.1697	5.6727	10.5758	6.4224	7.4579	5.2114	6.234	10.3591	5.3607	6.0197	6.4248	5.6444	7.1573	6.29	5.5254	6.098	10.6588	6.5261	6.2931	5.9369	6.501	6.2797	6.0909	6.3313	7.8759	5.9203	5.3151	6.0426	6.5248	6.6788	5.9013	8.1836	12.0272	7.8911	6.5398	10.9052	5.9373	7.1243	6.5983	7.1662	9.6346	7.1541	11.6441	5.4715	6.0241	6.4418	7.1332	5.7745	11.5858	7.4551	9.7349	8.9467	6.5426	5.0866	6.7853	6.2342	7.0255	11.5597	5.4175	6.9063	5.7835	7.1586	5.4383	11.7529	6.1162	9.5299	9.5783	6.1671	4.9241	7.4566	5.9984
PF3D7_0632500.mrna1_1	PF3D7_0632500.mrna1_1;2843	2843	8.2363	6.1997	5.2683	5.9307	6.7993	7.0028	6.9152	5.8099	6.1725	8.0727	10.3781	7.9856	6.3354	6.379	5.6191	9.1376	6.3997	5.436	4.3674	6.3234	10.5735	5.8364	6.0387	5.9352	6.0572	5.3851	6.2828	4.9136	6.275	10.4797	7.0098	5.9505	5.497	6.4118	5.1579	5.2772	6.5524	5.4841	6.9352	6.0292	6.4246	6.4469	5.464	5.5211	7.2816	10.9148	5.5677	6.4484	6.388	5.7361	6.4111	5.732	8.789	9.4439	7.7936	10.9444	5.7698	5.845	6.1811	6.4145	5.5426	10.3526	8.2839	9.4955	9.1428	6.6454	6.4986	6.0693	5.1428	7.1581	11.0605	5.8953	7.8638	6.6038	6.8536	5.757	11.3493	6.5013	9.7192	9.3051	7.0264	5.8475	6.6904	4.3161
PF3D7_0632500.mrna1_1	PF3D7_0632500.mrna1_1;2844	2844	6.3443	6.3619	6.1424	6.293	5.1591	4.9274	6.4471	6.2606	4.4976	6.5062	7.6209	5.615	5.7772	4.5435	4.8802	5.9131	6.2681	5.128	3.2735	5.157	8.1636	5.9279	5.8921	5.3448	5.3512	4.5969	6.7396	4.2563	5.0747	8.0441	5.5738	5.7159	5.4499	5.6513	5.3834	4.4469	5.1375	4.0678	5.2145	5.4692	5.7274	5.55	5.8006	4.784	5.4293	4.4449	5.1675	5.0955	5.2292	5.5966	5.9743	4.6542	5.1465	7.4487	6.6138	5.3813	5.8907	4.7892	6.1977	6.0909	5.61	8.5974	6.9977	6.0764	6.2426	5.1497	5.6932	5.1767	5.1489	7.0108	4.849	5.044	6.4653	5.7118	6.2612	5.4429	9.2699	5.5254	6.1469	7.1693	4.2972	5.4346	4.7334	4.8176
PF3D7_0632500.mrna1_1	PF3D7_0632500.mrna1_1;2845	2845	6.7756	5.025	4.8625	6.2223	5.0858	5.4336	5.7211	5.0166	3.9718	6.7063	6.8517	5.1322	6.6609	4.5741	4.5223	5.9131	4.9653	4.0374	5.2608	5.4947	8.6075	5.6488	6.3635	10.5836	6.2012	4.8639	5.504	3.8022	5.4436	7.9278	4.854	5.8012	10.3578	5.5454	5.225	4.5317	5.9402	4.8895	6.2087	5.5954	6.3618	1.9222	5.4722	4.1252	5.7879	3.2418	3.9107	5.6659	5.4973	4.3709	5.31	5.7695	5.4715	6.6503	6.5059	4.1875	4.1953	5.4366	6.0029	5.6132	5.6554	8.6201	6.2863	5.3913	6.5361	5.5786	5.5043	5.098	4.9458	6.114	2.9523	5.0461	6.2673	5.4883	5.7304	5.4276	9.4637	6.4273	6.6894	7.4345	5.6918	4.9523	5.2705	4.4101
PF3D7_0632500.mrna1_1	PF3D7_0632500.mrna1_1;2846	2846	6.0792	4.8395	5.2832	5.9944	4.6058	5.0466	5.5494	3.9449	5.332	5.9873	5.841	4.2758	4.2517	4.373	3.7474	5.6073	5.5625	3.6462	3.8914	4.1293	7.2437	4.8723	6.2209	10.367	5.4492	5.5856	5.1715	4.6352	5	6.8077	5.6317	5.9079	9.7562	5.6153	4.8758	5.0695	4.5311	5.0828	5.6929	5.2705	5.2566	5.4067	5.1942	3.8943	6.1185	5.3775	6.0985	6.2965	5.2327	5.3226	5.2608	4.9542	4.7328	6.1969	5.6619	4.0985	4.8605	6.2744	7.3417	5.975	5.8992000000000004	4.9222	7.0138	5.7661	5.7554	5.7814	5.6795	4.0925	6.0148	4.8605	4.8654	4.7955	6.5753	7.1851	5.9812	5.5333	6.9146	6.4625	6.3486	5.7027	5.0152	4.135	4.7735	5.3161
PF3D7_0632500.mrna1_1	PF3D7_0632500.mrna1_1;2847	2847	6.6407	5.8938	6.0925	4.5416	3.8369	5.0609	6.8116	5.1355	3.6781	6.0527	8.1064	4.8258	6.1723	3.6194	4.1342	5.9866	5.6516	6.1367	5.2415	5.4043	3.5185	5.3136	6.2453	7.9468	6.2869	5.275	4.5204	5.749	6.1502	5.4316	6.7921	6.2645	7.7788	7.0986	5.477	3.7115	4.9832	5.4199	6.5095	5.8151	6.1332	5.0742	5.8994	5.0246	5.223	3.359	5.0652	6.8334	6.2737	7.2299	6.4028	7.0874	4.4195	5.7369	5.0391	4.9964	3.9635	6.1809	6.2776	6.0807	5.3861	5.3045	5.0237	5.463	5.3183	5.6516	5.4992	5.2141	9.4313	5.3684	4.9141	5.2909	7.1405	5.7079	5.9248	5.3052	5.9201	5.9855	5.8642	5.1085	5.0695	5.4383	5.07	9.4181
PF3D7_0632500.mrna1_1	PF3D7_0632500.mrna1_1;2848	2848	7.4102	5.7263	6.1102	5.2141	4.7996	5.9656	6.9807	4.5261	4.1731	7.4643	7.7087	5.7436	5.7983	3.9222	5.5714	7.8477	6.1406	6.0345	4.8012	6.7393	6.1591	6.4507	5.5245	10.6382	6.3236	5.1457	4.2055	5.318	7.9304	6.6943	6.8706	4.2434	10.2628	7.2182	5.9355	3.859	4.8022	7.6639	6.35	6.5345	6.0879	4.4423	5.8919	3.5862	6.4371	4.1309	7.7069	5.8652	6.0509	9.4513	6.4371	7.5984	5.0824	5.9759	6.7451	5.2184	5.7808	6.4453	5.9628	7.0623	6.1371	9.491	8.2419	5.7506	5.5497	6.4451	5.3147	6.4157	9.3754	5.5173	4.3154	4.557	7.1155	6.4022	7.1124	5.9018	8.8695	7.719	6.0693	5.5546	6.0365	3.6554	6.4226	8.94
PF3D7_0632500.mrna1_1	PF3D7_0632500.mrna1_1;2849	2849	8.3232	6.0257	5.8271	9.857	5.2323	5.9416	8.443	6.2384	4.9021	8.5923	9.39	6.3735	12.4311	4.2327	6.3801	9.3614	6.6289	6.463	4.8146	10.2172	7.9313	7.4799	6.8358	11.3514	8.565	5.917	5.2709	5.359	10.8178	7.2429	8.2088	4.5148	11.551	8.5219	5.9035	5.4867	6.5492	9.0536	6.5566	5.6135	5.7285	4.8227	5.6488	6.0047	7.9576	5.3391	7.6757	6.3858	5.2824	7.3647	6.8761	6.8529	5.3705	6.9115	8.826	5.1272	6.0991	7.452	6.8565	8.5824	6.1961	10.5077	10.1661	7.4681	8.2357	7.2463	6.2657	6.7244	10.3806	8.0866	5.5192	5.5868	8.9419	7.3604	8.2509	6.1249	10.3877	9.7034	7.9364	8.619	7.2651	6.8034	7.4188	9.6453
PF3D7_0632500.mrna1_1	PF3D7_0632500.mrna1_1;2850	2850	9.6198	6.4919	11.4825	6.6992	4.9378	7.2437	9.1795	9.9919	5.6952	9.0478	10.585	6.413	7.2683	2.9928	6.9436	10.0464	9.3274	7.0112	5.4741	8.0833	7.8638	8.0128	6.8241	11.4816	8.5357	6.9018	6.6604	4.8733	8.981	7.7797	7.9819	4.917	11.4346	8.7131	6.1344	4.6525	4.8709	6.5407	6.9208	6.6215	6.4333	5.7522	7.0302	6.4306	9.6726	7.1681	7.0716	6.7621	4.957	7.2498	6.8319	7.3683	7.5498	7.0109	7.9425	5.1268	5.0378	7.788	7.0457	12.1216	6.0976	9.5517	8.7723	7.3421	7.4787	6.9436	7.0432	6.3642	11.0354	8.0705	4.4692	6.4507	9.0763	6.6689	13.451	6.71	9.8282	7.6393	7.5978	8.0631	7.2708	7.0667	7.0482	11.0843
PF3D7_0632500.mrna1_1	PF3D7_0632500.mrna1_1;2851	2851	11.243	7.2235	11.3476	6.9287	5.1918	7.0911	10.1172	10.883	6.4962	11.7143	10.3907	7.3125	7.2027	3.4168	7.6481	10.5025	9.824	7.5406	6.2334	7.4295	8.1053	7.1425	7.2764	11.9127	7.5534	6.434	7.3381	6.4421	7.5307	8.8602	7.6199	6.2396	11.8766	8.3021	6.4757	7.4129	6.7421	6.7601	5.2638	7.2055	6.2371	6.7929	7.5332	6.5773	12.3901	6.7694	7.0164	6.1438	4.797	7.2885	7.1848	8.0138	7.7831	7.3135	9.2613	5.897	4.6029	7.0824	7.0608	12.0709	9.0721	10.2817	9.06	10.4412	7.9956	7.7464	6.1837	7.0792	10.8594	8.9771	5.9018	6.0488	8.1351	7.0175	13.6095	9.2604	10.0637	8.889	9.259	8.7891	8.3686	7.1752	8.2884	10.9645
PF3D7_0632500.mrna1_1	PF3D7_0632500.mrna1_1;2852	2852	11.4416	6.6228	11.9969	7.9384	6.9473	8.144	9.8387	10.7335	7.4363	11.6953	11.6756	7.5137	9.6267	6.8361	8.5474	10.566	10.7144	8.4886	6.6299	8.3054	10.352	8.5655	7.3004	12.3696	9.1242	6.5127	6.9348	5.3653	8.7051	10.3268	8.8141	6.6866	12.7827	9.8187	5.8647	6.3167	10.2758	6.7986	7.5102	6.4529	7.0999	6.0766	7.4003	7.4189	11.179	7.1526	6.9571	7.4074	6.1693	8.6327	6.9176	8.4967	9.9558	7.5639	8.7457	5.8731	7.1903	9.4437	8.0401	11.1477	8.9232	9.9332	10.2054	8.3938	8.4491	9.2838	6.6421	6.2748	10.7901	9.4285	6.9977	7.4634	10.3058	8.267	12.2167	9.1774	10.362	9.8376	8.7326	9.1244	9.5352	7.9664	8.164	9.7823
PF3D7_0632500.mrna1_1	PF3D7_0632500.mrna1_1;2853	2853	11.4668	6.9058	11.9279	7.8484	5.2357	8.5046	9.9784	10.409	5.0193	11.2349	11.3201	9.2531	10.4024	4.5765	8.5661	10.8038	10.3451	7.9405	5.319	9.1736	9.0669	8.1973	7.8459	12.2765	7.514	5.5871	5.9602	6.5132	9.1927	9.2024	9.0216	6.8154	12.9885	9.8314	5.5892	6.6081	5.7404	7.1043	6.9057	7.0121	6.1379	7.0887	7.4505	7.0863	11.4736	6.2489	7.1308	7.0736	6.1635	9.0291	7.4477	8.3912	9.1518	7.9541	9.0922	4.3363	6.5752	10.3736	7.4794	11.2671	8.9824	10.0114	10.3977	8.2926	7.9908	7.7624	6.4099	7.2406	11.283	10.1401	6.4026	7.2612	10.6642	8.2842	12.5493	9.5654	10.8104	10.1646	8.2641	9.1074	8.6234	6.7511	8.3328	11.0881
PF3D7_0632500.mrna1_1	PF3D7_0632500.mrna1_1;2854	2854	10.4935	7.8473	12.0325	9.1844	6.0391	8.8889	10.603	11.1831	6.0009	10.5113	10.7937	9.1869	10.7072	5.0976	8.5382	10.8751	10.9979	8.0069	7.0422	8.4957	9.0199	8.4099	7.6571	12.5023	9.2911	4.3639	12.7791	7.0929	9.111	8.5987	8.9097	6.5166	12.3236	9.6148	5.3388	12.8816	6.2538	9.0029	6.5974	6.9464	5.7469	7.2311	7.6026	6.7536	10.6206	7.1954	8.647	7.1098	5.1683	8.4055	7.747	8.5188	8.9877	8.672	8.7376	7.7685	6.5267	9.4009	7.8834	11.2062	9.501	10.4117	10.7224	7.8513	8.501	8.5089	6.312	7.2991	11.532	9.1776	7.5769	6.561	9.7958	7.6312	12.4484	9.8133	10.5631	10.3085	8.3066	9.8035	8.6013	6.5916	7.7683	10.8969
PF3D7_0632500.mrna1_1	PF3D7_0632500.mrna1_1;2855	2855	9.2969	7.7506	12.1689	8.8544	6.8714	8.7575	10.9099	10.6932	7.1354	9.3963	10.722	8.6106	10.4593	6.4723	8.1969	12.0709	10.6207	9.1326	7.185	9.0685	9.8711	9.0591	7.5619	12.4842	10.0157	6.2688	7.487	7.6294	8.6726	9.432	9.9543	6.374	12.6385	11.0175	6.6851	7.5942	6.1669	8.8921	7.4661	7.5876	5.4809	7.403	8.4758	8.0697	10.3399	8.4024	7.5722	7.7044	6.8296	9.0483	9.5498	8.9916	9.8533	7.2684	9.7443	6.7719	6.5381	9.7581	7.3421	11.6558	10.6575	10.5227	11.0574	8.1655	8.9813	10.3892	6.2731	8.4427	11.9818	9.4915	7.4964	6.2267	10.4479	8.2644	12.7871	10.6357	10.6795	10.9506	8.4761	10.2069	10.4849	6.8732	9.1211	11.3866
PF3D7_0632500.mrna1_1	PF3D7_0632500.mrna1_1;2856	2856	9.5943	7.7307	12.1838	8.3599	5.6352	8.3358	9.6335	10.2737	6.4333	10.3802	11.0699	7.3082	8.1975	6.347	7.2784	10.7417	9.23	7.0925	6.1697	7.4015	8.7639	8.7367	6.983	11.8378	8.8869	7.2994	6.1241	6.6424	7.9684	8.4197	9.6703	6.1223	11.2571	9.8316	6.8251	6.7302	6.5532	7.4385	6.6662	7.6664	6.009	6.0538	7.844	6.9256	9.4003	6.7429	6.6889	6.7304	6.606	7.8517	7.2217	8.121	8.1233	7.067	7.6929	6.4014	6.705	10.173400000000001	6.2042	9.938	8.0073	8.3605	8.0637	6.7454	7.0603	8.2825	5.8851	6.1733	10.8859	6.8107	6.6489	7.0606	10.1149	8.3978	11.1331	8.5662	10.1849	9.0012	8.5288	8.4326	8.7905	7.3464	7.8561	11.0622
PF3D7_0632500.mrna1_1	PF3D7_0632500.mrna1_1;2857	2857	8.6005	7.2591	12.0798	9.5919	5.4393	9.8772	9.4542	10.1799	6.1029	8.3005	8.9891	7.5116	10.6516	6.0488	8.384	10.2824	10.0699	8.1842	5.7509	8.917	8.592	6.9111	11.2432	8.6787	6.8001	6.1637	6.0045	5.7065	9.2938	8.014	7.6032	11.4386	9.2833	7.3692	5.8061	5.373	7.3721	6.8479	6.7737	7.0694	6.126	4.6893	7.143	7.4151	7.9237	7.9711	7.2199	7.4902	5.0117	7.3951	6.3579	7.8477	8.564	8.033	7.9266	8.6408	5.9616	8.75	7.011	9.8881	7.1778	8.9075	10.0272	6.3709	9.5174	6.7825	4.8977	6.5661	6.9319	8.2916	8.2644	6.6285	9.0965	8.6326	11.1099	7.6755	9.8814	10.0203	7.5701	10.2862	7.4465	5.7703	8.1267	7.1264
PF3D7_0632500.mrna1_1	PF3D7_0632500.mrna1_1;2858	2858	7.8427	8.5783	9.5894	10.2558	7.6751	6.6424	9.6989	11.0539	7.861	8.4594	9.3702	9.6163	9.5644	7.5245	6.9283	9.6291	10.786	10.8038	7.146	7.8079	8.7141	6.8868	7.7361	7.2387	7.8986	7.4748	6.8315	5.3988	8.4623	8.4619	7.6087	7.0921	8.0343	7.8767	7.4123	7.0818	7.9504	8.7866	7.7718	7.4931	5.6115	6.1753	7.625	7.6724	7.8846	7.876	8.9374	7.859	7.929	9.9409	8.462	8.0188	8.5492	7.0572	7.5016	7.6993	6.7096	8.7712	7.6689	11.4773	6.3944	10.2455	10.5862	7.0845	7.5937	6.7109	5.3705	6.3849	8.025	8.3244	7.1794	6.408	8.4803	8.1867	12.6039	5.826	10.4341	10.4334	8.1797	8.3945	7.1271	6.1158	8.2098	8.4387
PF3D7_0632500.mrna1_1	PF3D7_0632500.mrna1_1;2859	2859	8.504	8.6207	8.4001	8.34	6.9687	7.0429	8.2893	11.0276	6.8819	9.1142	9.9689	9.5445	6.4426	6.7631	7.1135	6.2254	10.914	8.8062	6.9418	7.2733	9.1042	7.5961	7.2396	6.3626	10.4392	8.8721	6.6714	5.985	7.9932	8.7919	7.3878	7.3195	7.9071	10.4457	8.7922	6.4479	7.6757	8.2252	8.018	8.6277	6.0527	5.3352	7.5423	7.487	7.7105	9.0331	9.1023	8.4125	8.014	10.4671	7.0168	7.3259	8.5355	8.1175	6.5067	8.8711	6.3293	8.3798	7.8802	11.0546	6.9824	10.5594	9.358	7.3742	7.7214	6.4301	5.2071	6.7558	7.7029	8.087	9.0414	6.6824	9.119	8.4767	11.1867	7.1923	10.8583	9.2173	7.1088	8.5948	6.8215	6.0115	8.7097	7.998
PF3D7_0632500.mrna1_1	PF3D7_0632500.mrna1_1;2860	2860	7.9607	7.6881	5.5075	7.7056	5.7371	6.9461	4.6276	5.013	5.6493	8.1449	9.1479	9.4655	6.1094	5.8622	6.0548	5.8605	5.9406	5.5925	6.1377	6.9742	8.0652	5.6465	5.6574	5.3844	7.1273	6.7053	7.1154	6.2481	6.8859	7.8377	6.6469	4.843	6.7804	7.6049	6.0535	7.4696	7.3502	8.4501	6.8133	8.1994	8.5028	5.1346	6.1006	7.0935	6.5801	7.4401	8.016	6.2096	7.26	8.7927	6.1475	6.6321	7.1709	8.0953	5.9023	6.191	5.6453	7.5437	7.4855	5.4323	6.7721	10.5757	8.9794	7.3087	6.7966	6.6532	6.0674	8.1383	6.8255	7.7511	6.3875	5.6851	8.5625	7.3748	5.98	6.8482	10.7155	7.6165	6.4607	7.8498	6.8469	7.4079	8.7503	6.2563
PF3D7_0632500.mrna1_1	PF3D7_0632500.mrna1_1;2861	2861	7.1746	6.8611	5.0179	5.3349	4.3406	3.7698	4.9565	4.9616	4.3916	8.3859	8.3446	9.2022	4.9828	4.3785	5.7842	4.8836	5.9355	4.1359	5.3554	5.7063	5.9556	4.054	4.7623	4.5886	4.9322	5.6682	4.2876	4.6088	5.6907	6.0561	5.7549	4.0583	4.0108	5.8515	5.0553	6.5801	5.2491	7.036	6.1016	5.3625	4.6381	3.4725	3.6017	5.8746	6.2944	6.1514	6.529	5.7677	5.4141	4.8485	5.0161	4.5589	5.1522	7.7371	5.1894	5.3691	4.0435	6.6036	5.9844	5.9319	6.5688	7.2365	6.9177	5.3245	6.3544	6.8765	4.0747	4.7115	4.641	5.4656	4.957	4.6064	7.1666	6.3264	5.314	6.7602	8.0223	6.0509	5.2141	5.6355	6.3969	3.585	6.3032	6.2593
PF3D7_0632500.mrna1_1	PF3D7_0632500.mrna1_1;2862	2862	7.1986	6.3935	5.3154	5.347	3.4944	5.5404	5.4931	4.7241	3.2898	7.833	7.6002	9.0871	4.8968	4.6112	4.5747	5.441	5.3988	6.2595	5.1574	6.0721	6.7199	4.5981	6.0535	5.8797	6.0248	5.4906	4.5148	5.0747	6.0184	6.2203	5.4992	4.1587	6.0783	6.9548	5.266	4.8273	5.7301	7.5911	6.8223	4.796	3.9955	4.3234	5.8184	5.5934	6.0387	5.5892	7.6812	7.68	5.8676	6.2834	5.1106	6.3516	5.3359	7.5364	5.4683	5.3327	5.3208	7.3255	8.1371	6.0365	8.2588	6.7448	6.6311	5.6761	6.5177	5.0228	5.4902	5.2114	5.7211	3.5084	5.6843	5.0605	7.8496	6.8012	5.6229	8.1248	8.2076	5.8545	5.3092	5.846	5.7827	5.1289	5.9855	5.5441
PF3D7_0632500.mrna1_1	PF3D7_0632500.mrna1_1;2863	2863	6.4416	6.51	5.025	7.8545	4.915	6.4893	5.9625	5.5616	4.4509	6.9793	5.0431	9.8325	6.0843	5.2772	6.6918	6.3928	5.4138	7.2136	4.5116	5.5531	6.5706	5.5254	5.0299	5.9558	5.0553	6.2087	6.1851	4.9923	5.4111	7.4559	5.9642	6.1948	6.1148	6.2479	5.5018	5.2645	5.5531	5.9081	5.1751	5.4715	5.2634	4.9383	4.7197	5.211	5.9062	6.7714	5.3512	5.634	5.0237	7.178	4.8846	5.1243	5.342	6.8023	5.2705	6.0766	5.5037	6.1434	5.8422	7.0616	6.74	7.9149	6.4253	4.5179	7.5296	6.1125	4.541	5.856	4.6792	5.9329	5.9095	6.1127	7.9852	7.0824	7.4913	6.6703	7.272	6.8844	5.3291	7.5986	4.373	3.7613	6.6023	5.487
PF3D7_0632500.mrna1_1	PF3D7_0632500.mrna1_1;2864	2864	6.4845	5.7931	4.4621	6.1757	4.9312	4.5423	5.6761	5.8654	3.9126	7.1324	5.6381	9.6702	6.0531	4.1432	5.6778	6.1098	6.238	5.9875	4.3313	5.3747	6.9116	5.3909	6.6546	5.8099	6.8293	4.889	5.4026	4.1218	6.2468	6.9164	6.9933	4.6775	5.4822	6.6728	4.8068	4.8171	5.9062	5.2411	5.9946	4.8525	8.3976	4.5686	2.8797	4.8575	5.5138	6.5756	6.019	5.4552	5.6786	6.3584	5.3726	6.0266	5.4653	6.5552	6.0581	5.3642	5.2411	6.9866	6.224	5.04	6.0828	7.3131	8.4357	5.6792	6.2666	6.5527	5.0321	7.7111	5.811	5.6812	5.943	6.5727	7.681	6.6318	6.635	6.1522	7.8176	6.5419	6.1152	6.6764	5.5195	5.3089	8.0182	5.4101
PF3D7_0632500.mrna1_1	PF3D7_0632500.mrna1_1;2865	2865	6.0889	4.6439	4.6949	8.7286	2.4222	5.3823	5.3374	5.3462	0.4751	6.5801	3.8094	9.9838	9.1825	3.9355	4.5601	6.6169	5.8841	5.8265	7.2183	9.7135	6.97	5.6331	5.0018	7.1364	6.2024	5.2657	5.432	5.6276	5.9658	7.095	6.3025	4.7793	6.691	6.1239	4.4995	4.3723	5.3334	5.0259	5.0652	3.4673	5.8694	4.0027	5.0067	4.2487	6.1645	5.5635	6.2666	5.6533	6.1845	7.2747	6.1709	4.765	6.009	6.7218	5.1759	5.3388	4.8349	7.0834	5.9198	5.2048	6.3899	7.0358	6.5641	8.429	5.9189	5.2902	4.5729	9.1172	3.9392	5.5248	6.067	5.9816	7.5618	5.8485	5.3252	6.5726	7.6915	5.6625	7.6941	7.0016	6.1707	3.3291	9.2455	5.7821
PF3D7_0632500.mrna1_1	PF3D7_0632500.mrna1_1;2866	2866	5.6744	5.4515	5.1322	9.5915	3.84	6.6039	5.8081	5.1073	1.9373	6.5714	4.5454	6.1299	9.7469	3.1276	6.5166	6.9878	5.2203	7.5014	5.0161	5.4121	7.2077	4.1027	5.3736	9.1725	6.2397	4.0496	4.4026	5.2411	5.2319	7.0755	5.8344	3.079	9.164	6.7027	5.2441	4.5046	4.1851	4.7021	4.8037	4.2403	6.8095	4.8415	4.8156	4.6915	5.5245	5.4767	4.4963	4.6421	5.211	6.2079	4.3356	4.5826	5.2234	6.2085	6.3844	6.0007	7.3138	7.6101	5.5151	6.3413	5.8834	8.8852	8.0093	5.2161	5.4005	6.4221	6.2946	7.3696	4.9973	6.7929	5.6616	7.1367	7.9325	5.0798	6.832	6.2731	8.7528	5.5699	5.6179	6.5538	6.3614	7.247	7.6168	4.5329
PF3D7_0632500.mrna1_1	PF3D7_0632500.mrna1_1;2867	2867	5.4426	4.7175	4.9542	5.1379	4.9458	8.2016	5.4963	3.9193	3.4777	6.9812	6.1687	5.9472	4.7671	2.0496	8.2965	6.0982	5.516	7.2145	3.6041	4.985	7.0422	5.4663	5.2702	5.7477	5.5138	1.3561	5.8836	4.2957	6.3067	5.8866	6.5854	5.669	5.6702	5.723	4.8968	3.9001	4.645	5.1639	5.6174	4.6938	4.85	4.4155	5.4938	5.0018	5.405	3.8953	5.5789	5.6358	4.5311	5.3445	5.3223	5.0866	6.1012	9.5226	6.126	5.0626	7.0873	5.7671	5.3477	5.2769	7.1876	8.3886	6.556	4.9231	7.931	6.3951	5.3565	5.076	3.7623	6.1146	4.225	6.5289	6.5283	5.7115	5.4155	6.9327	9.3863	4.858	5.1695	8.4356	4.7934	5.8407	5.6556	3.7634
PF3D7_0632500.mrna1_1	PF3D7_0632500.mrna1_1;2868	2868	5.235	5.1297	5.3395	5.4854	3.9126	5.5472	5.4429	2.3477	0	6.0123	5.545	5.6177	5.0819	0.4005	6.1493	4.8773	5.5635	4.8227	3.4594	4.6798	5.7339	5.7908	5.856	6.1375	5.8222	6.5664	3.942	4.3118	5.3558	5.9713	8.0532	4.8364	4.9088	5.235	6.3114	3.4542	4.0312	5.4101	5.1465	3.4141	3.0807	3.251	4.8435	4.8545	3.6747	4.7527	5.9009	5.7049	5.3089	9.8563	5.1018	5.354	3.0496	4.649	5.4591	5.3154	6.487	5.8587	4.8841	5.0815	4.9074	6.8469	2.9727	4.2149	4.9269	6.2428	5.5361	4.3519	5.2059	6.6508	4.5097	5.1313	6.3604	5.1851	5.6971	4.5059	6.7889	4.9686	4.594	5.7298	5.7576	5.0161	4.393	1.7442
PF3D7_0632500.mrna1_1	PF3D7_0632500.mrna1_1;2869	2869	6.4187	4.925	4.7306	5.2304	5.0094	7.0586	5.2698	4.6124	2.263	5.7485	6.0032	4.5329	5.3667	4.1659	7.011	5.8726	5.0343	5.6738	4.5014	5.6585	6.1946	10.4831	5.1247	5.4525	5.8649	3.8329	5.6579	4.6439	5.4353	6.4254	10.9232	4.785	4.1554	5.9057	4.8186	4.3519	4.975	5.1497	5.1922	4.5564	5.0695	4.0303	5.7344	4.8197	4.8354	4.0824	4.6212	5.9122	4.3349	9.109	7.1387	5.934	5.2098	6.212	5.5267	4.6633	5.6576	6.0561	5.5531	5.0058	5.4185	7.4684	8.4767	5.9038	5.5056	4.7829	4.2824	6.9711	5.2024	5.0717	4.0841	6.0839	6.4207	5.3313	5.3129	5.3618	8.051	7.7291	6.2376	5.4492	5.2479	4.594	7.5614	6.0894
PF3D7_0632500.mrna1_1	PF3D7_0632500.mrna1_1;2870	2870	6.5957	5.8222	5.2407	4.9416	5.2612	8.3209	5.3092	6.0479	3.8094	6.3384	6.0027	7.2757	5.2008	2.342	6.6622	5.5732	6.4065	5.144	5.2593	6.0036	6.7783	10.3938	5.3796	8.042	6.2627	5.1404	5.7978	7.9035	5.8977	6.6588	10.8791	4.9882	7.9417	6.1631	4.8445	4.5789	3.3743	5.2273	6.234	6.5064	4.8197	3.5981	8.254	10.2975	5.2357	5.5398	5.649	6.3049	3.263	9.5681	5.9322	5.8472	6.29	7.2034	6.4843	5.7729	6.2207	5.9326	5.9823	6.1875	5.9722	7.8859	7.4653	5.7996	5.3792	6.2617	5.2839	7.0396	5.7195	6.2985	6.0646	5.9912	6.5972	5.5229	6.4413	6.4111	7.8947	6.3425	5.9761	5.4525	6.4393	5.6476	8.0987	5.4033
PF3D7_0632500.mrna1_1	PF3D7_0632500.mrna1_1;2871	2871	6.7554	6.0531	4.8689	5.2513	2.4249	8.2926	6.1663	5.4896	4.441	7.176	5.6279	6.2434	5.6616	4.0798	8.0174	6.3132	6.2658	6.3906	3.7991	4.6954	6.4981	10.5888	5.3705	4.7274	6.4731	4.9986	5.4209	5.6938	5.328	7.2297	11.2531	3.4316	5.5656	6.5168	3.4647	2.742	3.857	5.5692	7.0334	4.6988	5.2976	4.9083	7.9167	5.8912	5.9336	5.8372	5.8662	7.9327	4.7479	10.1674	6.2966	8.5904	7.4018	9.1871	6.624	5.701	5.8492	6.4187	5.8552	5.9453	5.823	7.881	7.0702	5.8009	6.6373	5.0535	5.5598	7.3701	4.813	5.6238	4.7803	6.1338	7.0858	6.4687	6.6751	5.5094	8.09	8.0703	5.8627	7.3012	6.1785	6.5171	7.8108	5.9777
PF3D7_0632500.mrna1_1	PF3D7_0632500.mrna1_1;2872	2872	6.8189	6.7658	5.2373	5.4957	2.854	9.7406	5.6453	6.671	4.9533	6.9664	6.1432	5.5367	6.0626	4.1035	10.2181	6.6081	6.1512	6.3749	5.1651	5.6568	7.4419	10.1513	7.4157	5.4931	4.8684	5.9155	5.8248	5.1997	6.1301	7.2744	10.8818	7.4468	6.5019	6.8803	5.292	4.4296	4.204	3.9882	8.1846	4.238	5.6369	4.4026	5.55	6.0317	6.07	5.2407	6.3134	7.6556	6.9945	10.9145	6.4643	6.0092	6.0045	6.6963	6.8844	6.0292	6.0103	6.3001	5.2472	5.9383	6.0633	7.8046	7.6124	4.8664	6.8199	6.7027	4.5298	6.3415	4.3306	5.7353	5.4413	6.0481	8.0002	4.1359	5.5832	6.3132	8.2712	8.7042	5.4812	7.4341	6.8721	5.4101	6.9541	4.3498
PF3D7_0632500.mrna1_1	PF3D7_0632500.mrna1_1;2873	2873	7.0598	7.8823	6.0483	6.4941	4.8895	10.7964	5.7393	5.5759	2.0875	7.5811	6.3196	7.9295	5.2521	1.4803	10.911	6.3363	6.9373	8.152	5.588	6.238	7.9439	10.88	7.9338	6.3092	6.3754	5.5084	5.211	5.3516	6.2483	7.7505	11.4666	7.2213	6.7609	6.9578	5.2675	6.1514	4.9941	5.8773	8.809	5.804	5.5969	5.1815	5.0005	5.7366	6.0029	6.3651	6.636	9.103	7.812	11.6329	6.0135	6.188	7.1976	6.943	6.7683	5.6349	7.0239	5.8755	5.6129	6.5421	6.7609	8.1491	7.5926	5.2494	7.1759	7.1246	5.3802	6.7412	6.1334	6.7167	5.1119	5.8607	7.6379	6.4639	7.9429	7.2249	8.7016	8.8977	5.9614	7.8201	7.4418	5.4722	7.6211	5.6562
PF3D7_0632500.mrna1_1	PF3D7_0632500.mrna1_1;2874	2874	7.4419	6.7564	6.2767	6.301	3.4751	7.697	6.4647	6.4373	2.0566	7.8508	6.992	6.3658	6.7353	3.8359	7.8828	5.4296	6.8384	5.7162	6.5709	10.0375	7.0452	10.0319	4.3498	6.6798	7.2707	5.8445	8.0929	5.9869	10.1091	7.5691	10.8189	3.4463	7.0027	6.8777	5.8822	8.0293	5.496	6.6184	8.9491	6.8094	5.3954	5.8965	6.127	6.9501	6.9507	5.8455	9.4889	8.5743	8.1273	11.3249	6.5195	6.7808	7.2555	7.0812	7.3542	5.5301	5.029	6.5013	6.1904	6.4749	9.8201	7.0711	7.8839	5.7629	7.1406	6.871	5.6407	6.6131	6.4645	5.9891	5.726	5.0448	7.616	6.8169	7.3876	9.41	8.2162	8.7707	6.281	7.8665	7.5402	6.2077	7.112	6.4683
PF3D7_0632500.mrna1_1	PF3D7_0632500.mrna1_1;2875	2875	7.0454	6.3427	5.4915	6.3052	6.0363	5.8417	6.2861	6.6353	5.2884	7.4684	7.1405	6.6974	6.0856	4.4114	7.0864	5.5087	6.9849	5.1965	5.4459	5.1489	7.1899	8.6807	5.4185	6.1475	6.3447	5.9281	4.6011	5.88	6.2681	7.3007	10.1413	5.2246	5.9449	6.5971	5.6026	5.6913	8.2476	5.9565	9.3952	6.801	5.5966	3.257	7.1193	8.6125	6.4074	5.9982	8.8109	9.1544	10.0382	10.0704	5.857	6.9217	6.7324	6.7152	6.0319	5.438	5.1375	7.7827	5.8462	5.6727	7.0952	6.8867	7.4305	5.4376	7.0905	6.1639	4.797	6.5764	6.2798	5.7279	5.4128	5.1558	8.2995	6.463	5.8826	7.7649	8.2992	7.9021	5.4046	7.0868	6.1336	4.9928	8.0498	7.1502
PF3D7_0632500.mrna1_1	PF3D7_0632500.mrna1_1;2876	2876	6.5859	6.3407	5.3005	5.3085	4.6775	7.1758	5.9319	5.1938	4.6758	7.9137	6.7581	6.8862	5.3823	2.862	7.4216	5.8374	6.2001	5.7035	6.8125	6.1581	7.3521	6.1048	5.5907	6.4739	6.204	5.7189	5.4165	6.0339	6.2926	7.1824	8.3896	5.1077	6.9095	6.8467	6.0637	5.3572	6.1485	5.5561	8.9629	5.4303	7.0519	4.7538	5.4179	6.3192	5.3096	5.7225	9.6762	8.6828	8.6846	8.9835	5.9572	5.691	7.234	6.6304	8.0559	4.4019	4.0188	6.4799	5.6097	5.4172	8.5237	7.668	8.7227	6.3049	5.5883	6.7499	6.0745	7.2718	5.9977	8.8918	4.1144	5.4673	8.6127	6.6159	6.0067	9.0108	7.7723	8.7178	6.273	6.33	6.3712	6.5832	6.5641	6.5869
PF3D7_0632500.mrna1_1	PF3D7_0632500.mrna1_1;2877	2877	6.2059	6.2944	5.9158	8.3971	1.1177	6.7089	8.3361	7.5464	2.8135	7.1742	6.1953	6.5764	9.0528	2.862	7.334	9.9177	7.4735	5.2965	7.9854	6.6717	7.4615	6.3236	6.2915	6.0938	7.5758	5.3226	3.7225	7.2419	6.9955	7.1606	8.8647	5.3964	5.5546	7.8517	6.0485	5.0005	5.879	5.7965	7.8062	6.23	6.9914	3.0197	5.5138	7.0548	5.2059	4.7159	5.545	7.0948	6.1797	4.5223	6.2655	6.083	6.2798	9.3764	7.0641	5.2563	4.839	6.7647	5.6401	5.437	5.1391	6.6272	7.1842	5.8283	6.3686	6.6882	5.2563	7.0508	5.6229	6.8723	4.7495	5.706	8.2568	6.6611	6.1869	5.6124	7.3301	7.6332	7.4718	8.0477	6.8781	6.0544	7.7089	5.2876
PF3D7_0632500.mrna1_1	PF3D7_0632500.mrna1_1;2878	2878	7.7642	8.0147	8.4728	12.4065	4.9079	6.94	8.988	9.1778	5.9303	8.3864	5.845	7.0913	12.6573	6.0687	7.0863	10.4728	9.5039	5.7629	8.0757	10.3372	7.5737	7.0723	7.8572	5.5735	8.1827	6.8855	5.7777	7.0666	10.5081	8.0204	9.1451	7.8063	6.5221	8.7302	6.8019	6.7474	9.1873	6.9529	6.7078	7.4251	7.8741	4.6809	6.3072	8.802	7.5486	7.9544	7.0933	5.8442	5.8099	4.2133	6.6263	5.3882	6.9592	11.0174	6.2248	8.0192	5.0144	7.0428	8.1862	5.5407	5.714	6.5779	11.2818	7.3134	7.2012	7.7436	5.7546	6.4607	7.5481	6.2472	7.7444	4.6182	7.7349	8.0169	6.6589	5.5154	8.5976	10.9629	7.4153	7.8948	7.6283	5.8934	7.4979	7.7361
PF3D7_0632500.mrna1_1	PF3D7_0632500.mrna1_1;2879	2879	6.3399	5.5144	4.6628	5.726	5.7178	7.0552	5.5211	5.3653	3.106	6.8856	6.3581	5.3796	6.135	4.557	6.8235	5.5515	5.5264	4.7093	6.0299	5.6806	6.7358	7.3541	5.076	5.2468	5.5239	7.1527	3.0635	5.2005	5.854	7.2254	9.5365	3.5981	5.8425	6.4373	7.1002	4.95	6.9003	4.8575	6.4898	5.5619	7.8097	5.8577	5.9463	6.7462	5.013	5.5534	5.5919	6.2593	5.8291	5.2645	6.3466	5.1803	4.4957	5.7863	5.0063	5.6395	4.5601	5.2547	5.8232	5.2983	4.7087	5.2884	6.8086	4.0241	6.0883	5.1989	4.5373	5.9117	4.9136	6.9395	5.189	4.9676	6.3724	6.2698	7.2598	5.7247	8.0073	7.3484	5.8112	6.438	6.4077	7.2004	7.0158	4.8161
PF3D7_0632500.mrna1_1	PF3D7_0632500.mrna1_1;2880	2880	6.8041	5.6056	5.1882	5.1839	4.5638	5.6191	6.0488	4.9754	3.0824	7.8188	5.5333	5.572	5.537	3.079	5.295	5.4243	5.8926	6.1487	6.1131	6.3626	7.9187	6.4642	5.1465	6.1311	5.804	5.3212	3.8001	5.1997	6.4978	7.3233	10.5727	2.2296	5.9697	5.8291	5.6736	4.6323	5.9241	4.4679	6.6498	4.9098	2.1506	4.4243	5.9493	7.2293	5.7735	6.047	5.5132	7.1117	6.0663	4.765	6.151	5.275	5.1867	5.7018	5.7856	5.7729	5.3338	5.5211	6.071	5.6823	6.133	6.2309	6.9576	5.779	5.8844	6.0725	5.3323	7.8499	13.4435	7.6555	5.4777	4.917	6.1948	6.3942	7.0188	7.6133	7.6095	7.7426	5.0378	6.9187	7.1788	4.5625	8.4292	13.3239
PF3D7_0632500.mrna1_1	PF3D7_0632500.mrna1_1;2881	2881	7.1671	4.9602	5.3219	5.26	3.211	6.3239	6.0085	4.1077	3.8156	7.6396	6.0687	4.9345	5.079	4.858	5.779	5.2679	5.1156	4.8324	6.1789	6.26	8.091	7.4049	4.8545	4.4019	5.3001	4.4469	3.6017	6.0942	6.5306	7.3123	8.3509	5.4835	4.5607	5.5497	5.4705	5.5823	5.6963	5.9642	7.572	4.3334	2.0286	4.7639	4.4601	5.8243	4.3154	6.2122	6.4458	7.6352	6.3468	5.4189	4.7306	5.1506	3.8166	6.2861	6.5692	5.8377	5.1489	5.9844	5.7074	4.9279	6.4992	6.3245	6.4995	5.1973	4.8263	5.1839	4.054	5.2968	8.1279	7.8907	5.5276	5.4571	7.7414	6.4707	4.8156	6.6878	7.5616	5.6229	5.8547	5.7342	5.0255	4.4489	3.9718	7.3792
PF3D7_0632500.mrna1_1	PF3D7_0632500.mrna1_1;2882	2882	6.5509	5.6659	5.1639	6.0011	6.258	5.8632	4.9828	4.3868	5.86	7.2305	6.1018	5.1855	6.3262	5.4621	5.6508	5.6346	6.0023	5.6058	7.5543	7.0952	6.5218	6.7501	6.6966	5.8758	5.3136	5.2273	5.3089	8.3829	7.1007	6.605	9.3718	4.9388	4.4828	4.5558	4.4653	4.9713	5.1615	5.9946	7.1631	5.6736	5.746	5.5487	5.4463	5.1906	5.4279	6.0787	6.6817	7.6122	9.9965	4.8202	4.6876	6.0609	4.1481	7.4395	5.4748	6.0014	4.9069	5.7027	5.9284	5.235	5.7444	6.753	5.4453	5.2954	5.1906	5.0879	4.9336	5.3377	6.1406	6.5078	4.9814	5.3761	7.309	5.1894	5.8263	6.2059	7.3848	4.1659	5.2657	6.6618	5.8232	4.0575	6.3379	6.8115
PF3D7_0632500.mrna1_1	PF3D7_0632500.mrna1_1;2883	2883	6.3441	5.4043	5.7455	5.3583	6.1227	5.4175	4.1309	4.855	5.1383	6.58	5.7942	4.0522	6.1043	4.6159	4.7576	5.438	5.0678	5.8936	5.5008	6.7714	6.9424	5.8824	5.5487	5.9914	4.8032	5.541	3.8022	5.374	7.235	5.7312	6.0928	5.9453	5.784	5.5518	4.9759	5.4809	4.4692	5.9635	6.0301	4.6235	5.5635	4.9298	5.0639	5.0396	4.3882	5.2168	5.9816	6.363	5.2376	5.6229	5.6668	5.4973	3.85	6.1795	5.2075	5.3345	5.281	5.926	6.0248	4.9364	6.6523	5.4696	5.3252	5.5898	5.6859	5.4476	4.8222	5.3459	7.1568	5.9059	5.4148	5.441	6.5624	5.1615	5.6444	6.3792	6.5409	5.1566	5.9458	6.7268	5.7848	4.8104	5.6162	6.9862
PF3D7_0632500.mrna1_1	PF3D7_0632500.mrna1_1;2884	2884	5.68	5.1859	5.8255	5.822	5.4393	6.0481	5.0103	5.897	4.3001	6.0672	5.1823	5.6653	5.5173	4.4107	4.6253	5.0405	5.0505	4.1643	4.9174	6.5157	6.5304	6.5789	4.95	6.195	5.121	5.5552	4.7554	5.0413	6.3911	5.7474	6.7687	6.0308	5.151	5.8824	5.6088	2.8379	5.1819	5.9651	5.4216	4.9079	5.4469	5.3981	5.3681	5.3947	4.347	5.4611	5.9086	5.7602	5.9474	5.7385	5.1763	5.4097	4.7301	5.6536	4.1603	5.1371	4.5478	6.281	5.1089	4.0152	5.91	6.4133	4.8826	5.3377	5.0076	4.6865	3.4423	5.8667	6.8309	5.5862	4.7787	5.31	6.0618	5.5166	5.903	6.8881	7.1484	4.0661	4.9964	5.4135	5.1562	4.7339	6.1847	5.7079
PF3D7_0632500.mrna1_1	PF3D7_0632500.mrna1_1;2885	2885	7.1875	5.4896	5.0609	5.3847	4.9607	4.295	5.0396	4.435	4.1538	6.0402	3.6415	5.5969	5.4761	5.3834	5.5653	5.2219	4.3462	3.3604	3.8012	6.3288	5.7554	6.0025	9.9307	5.8296	4.1811	5.4131	4.5336	5.0963	6.3183	6.1479	5.8765	10.1683	6.5315	3.9174	5.6165	4.3205	5.0712	5.4718	5.9286	4.8535	4.4509	5.2141	5.4253	4.934	4.7415	5.4131	5.6862	5.7942	4.5729	4.9136	5.3009	5.1639	2.3219	5.6334	5.5116	4.4653	3.9882	6.0538	5.1938	4.1843	5.8475	4.8968	5.7197	4.8455	5.7153	4.7533	4.9486	4.3978	6.791	5.3816	5.7162	4.8595	6.5758	5.0014	5.7637	6.0702	6.4109	4.9991	5.1285	5.9736	4.251	4.0644	5.6221	7.4575
PF3D7_0632500.mrna1_1	PF3D7_0632500.mrna1_1;2886	2886	6.34	5.2735	5.6302	5.0738	5.1839	5.5686	4.5497	4.9814	4.435	6.0693	5.9507	6.8345	4.845	3.8186	5.0527	5.2392	5.4423	4.266	4.7469	6.0319	6.4599	5.0879	10.5567	5.2566	5.2724	5.545	3.4263	4.706	6.0596	5.88	5.407	10.6456	5.774	4.7692	5.3961	5.5154	4.4363	5.1731	5.745	4.5801	6.0011	4.4906	4.4403	5.1851	5.021	4.855	5.7054	5.7159	4.7192	4.5674	5.2024	5.2784	5.441	6.0301	5.4128	4.1763	5.8063	6.3721	5.8706	4.6496	5.749	5.8585	5.2873	5.436	5.254	5.7225	4.8104	4.9819	5.6865	5.2227	4.157	4.9672	6.9939	4.8146	5.1497	6.1342	5.9331	4.7965	5.9064	5.4353	4.3434	4.6719	5.4828	6.2292
PF3D7_0632500.mrna1_1	PF3D7_0632500.mrna1_1;2887	2887	6.7561	4.6188	5.9088	5.1449	4.9402	5.7761	4.9832	4.4039	3.6358	6.9971	5.8071	4.1859	5.1014	5.2532	4.1946	5.6935	5.0365	4.5862	5.5928	6.9063	5.7816	6.1835	9.859	5.4097	5.8014	4.2188	5.4738	5.7162	7.3294	6.2885	6.5547	11.557	6.0561	6.0492	4.6673	4.9732	4.8268	5.8004	5.9193	4.7623	5.2772	5.3352	5.6238	4.8914	5.3889	4.7485	6.6042	6.1035	4.607	5.2048	5.0058	4.4783	4.5122	6.2093	6.1424	4.8585	5.9625	7.3815	5.5616	5.2581	5.6747	5.862	4.588	5.0492	5.1791	5.6946	5.4809	4.9006	7.1528	7.0125	4.986	4.8895	7.0923	5.1098	5.5264	5.8809	7.0929	6.2232	5.6542	5.1807	4.8186	4.842	4.696	6.9435
PF3D7_0632500.mrna1_1	PF3D7_0632500.mrna1_1;2888	2888	6.4361	5.897	4.6542	6.0446	6.0923	5.5141	5.1683	4.1763	3.2464	6.2413	4.5705	5.0409	6.154	3.7677	5.5195	4.8053	5.1566	4.5951	5.5207	6.2933	6.154	5.5144	9.598	6.218	6.0738	5.6887	5.0704	4.903	6.3187	5.7018	6.1008	11.3414	6.5395	5.5561	4.9759	4.7861	4.0764	6.7927	6.4426	4.2024	5.3754	4.6124	5.2821	5.151	5.9791	5.6168	5.812	6.3771	4.7634	5.5847	5.4141	5.2307	4.6392	6.2079	5.0596	5.0866	5.0112	7.2242	5.8482	4.6141	6.1564	6.716	6.0635	5.6144	5.4731	5.4053	4.2957	5.565	7.1679	6.2238	4.9722	5.0112	7.2554	5.4825	5.6639	5.6704	6.2685	6.1979	6.5598	5.95	5.3034	4.0108	5.9088	7.1152
PF3D7_0632500.mrna1_1	PF3D7_0632500.mrna1_1;2889	2889	6.2176	5.6185	4.814	5.8844	5.6115	5.5179	5.749	5.4426	3.7814	5.9662	5.2137	4.5957	4.8861	4.382	5.0557	4.6479	5.7669	3.516	4.6358	7.1506	6.801	5.9212	11.1667	5.6174	6.0607	3.6076	4.7393	4.9331	6.9888	5.844	6.5756	10.8136	5.6585	6.6469	3.9672	3.3757	5.6073	6.1577	5.5607	5.5176	5.0631	4.9141	5.7578	4.7538	5.057	4.6358	5.5925	5.2102	4.9355	3.8135	4.9914	5.1623	2.8094	6.0745	5.7255	4.3125	4.375	6.4519	5.4316	3.4581	5.8902	4.8171	4.9491	5.1906	5.7021	5.9709	5.3999	5.2494	7.0295	5.2769	4.7285	5.3844	6.493	5.6966	5.2437	6.1297	6.2481	5.774	6.577	5.6645	3.2884	5.849	5.0032	7.545
PF3D7_0632500.mrna1_1	PF3D7_0632500.mrna1_1;2890	2890	6.3635	6.1916	5.4333	6.2743	4.4141	5.6073	5.3614	4.5527	3.8379	6.3602	5.6943	5.3078	5.1064	4.4575	4.126	3.7181	5.9507	5.4796	5.26	6.4957	6.7633	5.6968	10.1668	5.7098	6.2124	4.9006	4.0259	3.4568	7.006	6.5935	5.9074	11.2283	5.7663	6.3498	3.3743	5.3118	5.4751	5.4689	5.8485	3.7485	4.7038	4.5173	5.3327	5.1114	5.5166	5.3172	5.8731	5.7576	4.2464	5.3334	4.9814	5.4253	4.121	5.9081	5.4033	5.07	4.8161	7.2425	5.6645	5.9064	5.761	6.126	4.5141	4.9045	4.5613	5.9757	4.0858	4.3583	5.1855	5.5555	4.926	5.2724	6.9459	5.2802	5.6162	5.9823	8.4002	5.382	6.2856	4.9035	4.9293	4.2517	4.9392	6.2493
PF3D7_0632500.mrna1_1	PF3D7_0632500.mrna1_1;2891	2891	6.52	5.106	4.8364	6.042	5.7895	5.2884	4.7334	4.4542	4.4731	6.3018	5.4114	6.0972	6.3246	4.6899	3.6736	5.6696	5.84	3.0479	6.0354	6.3519	6.0585	6.6067	9.6562	5.582	6.1554	4.8787	3.7214	5.2608	6.6295	6.5518	6.0494	8.9246	5.0219	6.3416	4.7334	3.6334	4.1326	6.2067	5.5345	4.1779	4.9873	4.0505	5.3431	5.6112	5.2176	5.537	6.2954	5.9777	4.3327	4.3847	5.5361	4.8094	5.135	5.4396	5.8775	4.5613	5.406	7.0765	5.4222	4.9644	6.0317	6.5771	4.756	5.765	4.8505	4.756	4.9326	4.9312	7.3699	4.854	4.2234	4.6462	6.7609	5.1206	5.7986	6.1572	6.3372	6.0106	6.6565	6.1239	4.943	5.5677	5.3576	6.4187
PF3D7_0632500.mrna1_1	PF3D7_0632500.mrna1_1;2892	2892	6.7298	5.7509	5.2254	6.1154	4.1611	6.1465	5.4469	4.8319	3.3978	5.4466	5.3074	5.0819	5.2754	2.9467	4.6519	5.2242	5.1522	3.7677	5.0246	6.3199	5.915	4.8644	10.4761	5.374	5.5154	5.0067	4.8465	4.9317	7.2908	6.6337	6.3602	9.4884	5.4036	5.6843	4.8405	4.7829	5.2211	5.257	5.1711	6.1144	4.0866	5.3764	5.7296	5.8107	3.6508	5.3356	5.6887	5.4963	5.6682	5.257	4.9383	5.3241	3.9184	5.5674	5.0665	5.3754	5.3259	6.5051	5.5807	4.9653	6.2403	5.4555	4.3052	6.0411	5.5689	4.7366	4.477	5.5188	6.7362	5.3223	4.9986	4.7511	6.7634	5.2931	4.9941	5.3114	6.4163	4.2585	8.9566	5.5567	4.6971	4.0488	5.1391	6.8924
PF3D7_0632500.mrna1_1	PF3D7_0632500.mrna1_1;2893	2893	6.2244	5.7999	5.1094	6.135	5.89	5.4816	4.5705	4.0461	3.1342	6.4558	6.2166	4.8738	5.7845	5.4433	5.0828	5.2642	5.4413	4.7586	5.7479	7.0623	6.5382	5.7586	7.7155	4.8329	5.9925	5.4757	3.0321	5.8045	7.0161	5.6073	6.7096	8.4365	5.2954	5.2608	5.3885	0.9336	4.7861	5.374	5.1338	4.5129	4.5515	4.3736	5.3968	5.5919	5.1703	5.6803	6.2703	7.0556	4.3406	4.8565	4.4893	5.1272	4.4396	6.7818	5.5078	5.62	5.5267	6.6058	8.5303	4.7824	5.7244	5.9406	5.9205	5.5521	5.5182	5.841	4.8012	4.8841	7.6523	4.8364	5.7236	5.4033	6.29	7.6123	5.4489	6.116	6.4707	5.7671	6.5438	6.143	3.1554	5.1465	5.4656	7.5483
PF3D7_0632500.mrna1_1	PF3D7_0632500.mrna1_1;2894	2894	6.4232	5.6616	5.6579	5.7897	4.7991	6.2744	5.3158	5.3212	4.7296	6.0389	5.3208	5.3702	5.1014	6.2079	4.8807	4.9754	5.4002	3.6358	5.3248	6.8353	6.0501	5.8222	6.8649	5.3792	4.99	4.9658	4.6531	5.4931	6.5515	6.4837	5.7895	6.7816	5.6648	5.5844	5.1659	3.6927	4.9667	6.0843	5.6693	5.1371	4.292	5.5951	4.0435	5.6619	5.2506	5.0678	4.7592	5.853	5.1436	4.3183	4.1546	4.86	5.3547	6.0991	5.342	6.4036	5.319	7.2197	8.5428	4.7897	5.9079	6.3402	5.5832	5.2353	4.3298	5.4019	4.342	5.332	6.7818	4.8977	5.7824	5.7682	6.1888	7.6188	5.2196	6.3094	6.6411	4.0286	6.6659	6.6299	4.9054	3.7538	5.9752	7.0886
PF3D7_0632500.mrna1_1	PF3D7_0632500.mrna1_1;2895	2895	5.6845	5.9563	5.7238	6.621	6.0405	6.0824	3.9937	3.1359	4.5292	6.6733	5.1489	5.8253	5.3462	4.0618	5.2525	5.9764	6.4801	5.4276	5.7079	7.2017	7.2878	5.6153	5.0548	5.5094	6.4273	5.353	3.8063	5.1073	6.8491	6.0193	6.9992	5.0418	6.2443	5.8339	5.6893	5.0418	4.9001	4.6599	6.2515	5.1119	4.8053	5.3916	4.7787	6.3709	6.1297	6.4288	6.3172	6.9868	5.632	5.4915	5.3547	6.128	4.2441	6.3785	5.0976	4.9612	5.6115	5.9184	8.3984	4.375	5.9761	6.9484	6.5027	5.8963	4.7944	5.7594	5.3154	6.7975	8.2434	5.4979	5.3027	5.8797	6.4886	6.6334	4.6559	5.9215	7.0401	6.0704	7.3326	5.7214	4.9126	3.4005	6.5311	6.9186
PF3D7_0632500.mrna1_1	PF3D7_0632500.mrna1_1;2896	2896	6.4346	5.3951	4.9832	6.0853	5.4819	4.8344	5.9129	5.211	5.3509	6.2028	5.5081	6.1965	5.4883	4.812	5.6235	4.7897	5.0492	4.4835	5.823	6.8537	6.135	6.5258	5.1102	5.2373	5.7485	4.915	4.1835	4.5491	6.8919	6.2685	6.6308	5.4902	5.8122	5.9623	4.9896	2.9598	4.6177	4.9579	5.4118	5.1285	4.9495	4.0108	6.0911	5.6343	5.8097	4.8027	5.1497	5.8953	4.7339	4.6328	5.5072	5.7605	5.6924	7.6268	4.8535	5.0268	5.2196	6.0561	9.1621	5.4819	7.1405	6.6017	6.4645	5.986	4.7803	5.4212	4.691	7.388	8.2021	5.8097	4.0081	5.6106	6.6221	7.364	5.8097	7.4791	7.083	6.1745	6.95	6.4702	4.8022	5.6226	6.1355	7.2716
PF3D7_0632500.mrna1_1	PF3D7_0632500.mrna1_1;2897	2897	6.9542	5.9381	5.8004	6.4788	4.9136	5.7698	5.8674	5.5129	4.3038	6.1054	5.1318	7.601	4.6548	4.4222	4.3448	5.8215	5.3723	4.8525	5.4581	6.8589	6.0135	6.2323	5.087	8.0331	6.2361	5.3768	4.9649	4.8714	6.5691	6.0246	7.0145	5.4128	7.617	6.4959	5.605	4.4423	5.8369	5.5928	6.1287	5.2698	4.5662	5.8442	6.114	4.6106	5.3736	5.4947	5.9839	5.9966	6.2731	6.5966	5.735	6.0007	5.23	7.8275	5.7887	5.5934	4.7793	7.095	9.4965	5.2422	6.3487	7.426	5.4998	7.0186	4.8953	4.5385	6.3413	5.436	8.3015	5.1719	5.761	5.2365	7.7594	9.4537	6.1237	6.574	7.3437	6.6774	7.2567	5.8795	3.61	5.814	5.9124	7.5734
PF3D7_0632500.mrna1_1	PF3D7_0632500.mrna1_1;2898	2898	6.6911	6.3243	5.5686	5.7054	5.4276	5.5877	5.2288	5.7002	4.0712	7.2552	5.8834	9.3493	5.7562	4.9523	5.3074	5.6479	5.5254	5.2798	5.1173	7.1947	5.9413	5.8953	5.1272	7.0456	7.7438	5.1691	4.4449	5.0661	6.7301	6.7189	5.8997	4.4141	6.7527	7.7244	5.3505	4.0391	4.8958	4.7339	6.0168	4.8384	5.0193	5.5653	5.8331	5.3604	5.9866	6.7934	5.1094	7.3615	5.2585	7.1904	5.5179	6.2165	6.2596	9.0274	4.8934	7.6354	5.5097	6.3194	10.8257	5.7962	5.588	8.4556	5.5033	8.8785	5.0175	5.8298	5.7118	7.0361	8.7265	5.4845	6.2493	5.6957	6.5283	10.5706	6.5356	5.8856	7.4713	6.0054	9.7278	6.2456	4.9174	7.6212	8.5272	8.9058
PF3D7_0632500.mrna1_1	PF3D7_0632500.mrna1_1;2899	2899	8.7692	5.689	7.4744	8.8319	7.272	5.5311	5.2698	6.6457	6.9317	8.1802	7.7249	11.848	9.654	7.8801	4.5826	5.6439	7.0199	9.2205	5.5494	9.7522	6.8575	5.9081	6.6137	9.5536	9.0842	7.6478	5.4482	5.6473	9.7273	9.6068	7.8457	6.507	8.5127	9.1405	7.1306	6.2791	6.8095	5.5632	7.1686	5.5521	7.7559	5.6103	6.6516	6.2409	8.9371	8.7786	5.8422	8.4163	7.7216	10.9706	6.0804	6.4315	5.541	9.8202	5.8721	9.6386	11.2385	6.7625	10.4466	6.9799	7.756	10.2741	7.4915	9.983	7.809	7.3353	9.6892	5.6571	11.2226	5.5601	8.1369	12.0037	7.0251	10.4993	7.8657	7.3489	10.5848	6.3393	10.576	7.9908	7.9672	11.033	6.7956	10.5755
PF3D7_0632500.mrna1_1	PF3D7_0632500.mrna1_1;2900	2900	8.6894	5.9609	7.1138	8.9561	6.1434	5.5376	5.4419	6.6816	5.9119	8.3671	8.0802	11.9514	9.3354	1.5509	6.3978	5.9871	7.0519	8.5629	5.0938	8.7915	5.9683	5.9914	6.4055	8.8478	7.8199	6.7735	5.588	4.4938	8.3476	7.8654	7.5557	5.9227	9.0287	8.5095	6.5416	5.4793	6.4915	6.0253	6.7458	5.3796	8.5708	4.8634	6.347	5.517	8.2589	8.0804	5.6851	7.8682	6.9048	8.5876	5.8902	7.0463	6.5243	9.4569	5.4617000000000004	9.7853	6.6106	6.0378	5.6505	6.314	7.1822	8.0518	7.7374	9.6118	7.6432	6.4548	9.5056	6.3415	8.7595	5.6865	8.4996	5.9563	6.7078	7.3253	7.5733	6.9533	8.4453	6.3668	10.1406	8.2168	6.6897	10.6421	6.5821	9.5657
PF3D7_0632500.mrna1_1	PF3D7_0632500.mrna1_1;2901	2901	6.6032	7.3639	6.7101	8.5418	4.7032	7.3131	4.9307	5.1445	4.6679	7.0581	8.3592	11.4213	8.9417	4.9453	7.4237	5.7153	6.557	8.2347	5.4459	7.8895	8.8584	5.7296	5.6741	9.5732	7.7409	6.3219	6.5151	5.3747	7.3722	8.3439	6.4118	5.5223	9.8158	8.417	6.019	6.3921	7.6285	6.7313	8.9586	6.2124	7.7125	4.5717	6.4034	5.6829	6.6175	8.42	5.6551	8.3141	5.2743	8.296	6.002	6.4045	4.0764	7.8943	5.5913	9.0948	6.0246	5.848	5.5567	6.9382	7.3292	6.267	5.6938	9.0606	6.6002	5.5125	7.633	6.7823	7.3073	6.9832	8.5265	5.4838	7.0705	5.8831	7.112	6.3656	7.5225	5.62	9.848	7.2498	5.8369	9.2091	7.1589	7.0217
PF3D7_0632500.mrna1_1	PF3D7_0632500.mrna1_1;2902	2902	8.0797	7.5507	8.5075	7.8008	5.6375	9.737	7.2404	7.7433	5.432	7.6269	8.9033	11.927	7.8597	4.2517	9.6896	7.0195	7.9984	8.1895	6.5	9.6078	6.9425	8.475	7.6001	10.3545	8.6591	7.3454	8.1482	5.905	9.8187	7.212	8.8818	5.7371	10.025	8.8365	6.2791	7.1443	7.9452	6.8748	10.7956	7.3948	6.0072	6.2267	8.3046	6.0936	7.1932	9.2894	6.4284	10.4167	5.4005	8.9143	6.6308	9.0278	7.053	8.456	5.9549	10.0059	6.6837	6.2841	5.5435	7.152	7.3203	10.2338	7.0935	9.9909	6.9405	8.5294	8.4331	6.923	8.0104	7.3188	8.9429	7.3806	7.6839	6.2752	6.9153	7.5451	9.7748	5.8532	10.1491	7.3272	7.8776	9.7891	7.6331	8.3401
PF3D7_0632500.mrna1_1	PF3D7_0632500.mrna1_1;2903	2903	8.062	7.0525	7.6933	9.2612	5.0794	9.4303	7.033	7.5127	4.9754	8.1971	9.8468	12.5725	9.898	6.3454	8.8882	6.5323	8.2608	8.3586	5.6893	10.0555	7.0788	7.7982	7.0501	10.0524	9.1838	7.8285	7.0319	5.8324	10.1984	7.841	8.475	6.547	9.8188	9.0887	7.2059	6.8646	9.5802	6.7932	7.654	7.5539	7.4023	5.745	9.8698	6.3872	7.5051	10.1272	7.2603	7.9873	5.9561	10.1945	8.2049	10.4781	7.754	9.1681	7.1958	9.8933	7.505	7.413	6.0323	6.5006	6.5232	11.5899	9.1616	10.0483	6.8768	10.4774	10.4932	8.7183	9.5589	8.2127	8.8732	6.8098	8.1652	6.9304	7.52	6.6673	10.7556	9.0073	10.3943	7.4184	9.5878	11.5451	9.1519	10.8387
PF3D7_0632500.mrna1_1	PF3D7_0632500.mrna1_1;2904	2904	7.7938	7.477	6.3933	9.1483	4.8535	9.2228	7.7921	8.7612	4.557	8.2582	11.0096	10.9963	9.5798	6.9042	9.12	6.6103	9.2133	8.6169	4.9035	8.3137	9.2788	6.4244	6.9736	7.9029	7.4478	6.7493	5.6378	5.437	8.27	7.5008	8.0352	7.0314	7.4243	7.3904	6.6369	6.351	9.4903	6.7917	9.152	6.0323	5.4809	4.8644	9.0016	6.5368	7.3249	7.5534	6.7884	10.1028	5.4906	9.3404	5.155	10.1759	7.0776	7.8692	7.8227	7.9379	6.9898	6.9785	5.7129	6.6395	6.2797	10.5904	9.8506	9.9189	6.5211	9.9814	6.7155	9.2801	8.6388	7.6901	7.3262	6.4053	9.3516	6.0847	6.7501	6.6098	10.1706	9.4545	10.0795	6.9861	9.3681	8.0075	9.263	8.6804
PF3D7_0632500.mrna1_1	PF3D7_0632500.mrna1_1;2905	2905	7.9115	6.3445	6.3554	9.4782	5.5298	9.3857	5.8515	7.6309	5.7485	8.2507	9.9033	11.2914	9.9593	6.6385	9.3977	5.5931	7.4249	8.7479	3.8258	7.3555	7.6357	5.761	6.2979	6.9591	7.9411	6.5833	6.6513	5.4944	7.5339	7.6003	7.5013	5.2987	6.761	8.4897	6.3203	6.0892	8.9781	6.8374	8.017	6.2455	6.398	5.306	9.4069	5.3165	7.3415	8.8048	6.962	8.1498	5.922	8.3608	5.2168	9.9877	6.954	7.5118	5.9679	8.5721	6.1235	6.3954	5.0802	5.1189	7.1055	10.4067	7.5504	9.5407	6.9418	8.784	7.6457	8.0073	7.3161	7.6059	8.1623	6.1815	8.3999	7.174	7.0205	7.5996	10.8756	7.1288	9.8771	7.0905	8.2914	8.4163	7.8992000000000004	8.0414
PF3D7_0632500.mrna1_1	PF3D7_0632500.mrna1_1;2906	2906	7.8705	6.8592	8.132	9.1403	4.3792	9.4092	6.8798	7.4396	4.591	8.146	9.5781	11.3169	9.5987	5.6548	9.1213	6.922	7.3274	9.2612	6.6126	7.1468	8.1755	7.0254	9.4414	6.9617000000000004	8.0576	6.5067	6.3816	6.0813	7.3151	8.171	8.0068	9.1975	7.0088	8.7846	6.7897	6.8972	10.3187	8.3651	9.9257	7.2201	5.8834	5.2657	9.4499	6.6299	7.6578	8.6124	9.0551	9.7777	5.9558	8.5315	6.7107	10.4296	7.06	8.3796	7.4157	8.2893	7.38	7.8039	6.2878	7.195	5.2479	10.8013	7.4146	8.5772	6.5572	9.5086	7.3574	7.4235	8.564	6.7193	7.6326	7.187	8.4118	7.4038	7.9817	5.8329	10.5515	7.7651	9.134	7.1942	9.1026	8.2935	7.4645	9.1286
PF3D7_0632500.mrna1_1	PF3D7_0632500.mrna1_1;2907	2907	8.3557	7.6596	7.7934	10.6608	6.0792	9.5071	6.9058	7.5877	6.3547	8.7057	7.2758	9.1406	10.9679	6.6251	9.3383	7.4289	7.9072	10.3396	10.9099	6.9707	7.9674	7.8962	8.2161	6.7462	8.1707	7.7752	6.6154	10.0463	7.6238	8.2179	8.8517	8.1764	6.6076	8.5718	7.3903	7.232	9.8171	7.7964	9.3971	7.4467	5.2705	6.7716	10.2228	6.9231	8.4081	8.3637	8.252	10.0104	5.7514	8.3226	7.5953	10.7916	7.8192	6.6551	10.031	8.3001	8.2667	7.3957	7.143	7.3465	6.5022	11.5297	8.0372	9.896	7.271	9.6734000000000009	7.4232	7.771	8.2631	9.6468	8.0311	8.2049	8.8158	8.2723	7.7201	6.9241	11.0241	8.2952	9.8086	8.1555	8.7855	8.5194	8.3568	8.0355
PF3D7_0632500.mrna1_1	PF3D7_0632500.mrna1_1;2908	2908	8.3339	7.5788	6.09	7.5641	6.4616	10.1926	9.7147	10.5365	6.676	8.885	7.3908	8.8217	7.2396	7.5928	9.8602	8.1006	10.766	10.1077	7.6913	9.348	7.5867000000000004	9.4641	7.4878	9.1628	6.8662	6.2042	7.8747	9.1701	8.8075	8.2853	9.4524	7.3429	8.634	7.0798	6.3043	8.2239	7.2125	10.3224	10.3899	7.3638	6.6728	8.151	9.5435	6.2133	8.3783	10.4257	10.4659	10.3878	5.9112	10.6785	7.7549	10.5605	7.3614	7.2329	8.066	10.5519	8.9152	6.1334	10.0156	9.0127	8.7894	12.7883	9.193	10.9652	6.1491	10.4874	6.4598	9.3437	9.1225	7.8941	9.4091	9.2262	8.6129	10.2975	9.0332	10.6072	12.3368	9.4248	11.2394	7.3453	9.6535	7.6518	9.6537	9.5033
PF3D7_0632500.mrna1_1	PF3D7_0632500.mrna1_1;2909	2909	8.9204	9.0708	7.7264	7.5942	6.683	9.9447	10.1635	9.5618	7.49	8.6581	7.7479	7.3736	7.3706	7.8354	10.308	8.4267	9.7143	10.1153	8.9233	8.9089	8.1691	9.73	9.4406	9.4094	5.09	6.1202	4.9011	10.8303	8.7136	8.4966	8.5502	8.895	8.997	5.5732	6.8108	6.1665	7.2434	11.1105	9.3796	9.3831	6.8	6.7431	7.577	6.9877	7.9551	10.5952	11.5606	9.2147	5.9896	10.7821	7.5559	8.3446	8.1284	7.0174	8.9444	9.9817	11.2629	8.2157	9.5612	7.4762	9.1743	11.688	8.1093	10.334	5.2334	9.4955	7.0279	9.3915	10.1889	9.1161	10.5296	10.5037	9.836	9.7121	8.9554	10.7449	12.0715	8.5511	9.4458	5.3547	9.4249	7.768	8.9567	8.8873
PF3D7_0632500.mrna1_1	PF3D7_0632500.mrna1_1;2910	2910	8.4593	9.2454	8.546	7.967	6.5492	9.4553	10.679	11.3045	7.5718	8.5311	7.6095	6.8952	8.0115	6.7304	9.4279	8.8294	10.9453	9.8309	9.7449	8.4397	8.7089	10.4696	9.7194	9.1595	6.2856	6.7732	7.005	11.0835	8.029	7.4215	9.3475	9.7825	9.3711	5.7068	6.2139	5.9322	7.2592	11.2804	9.8975	8.7079	6.9027	6.8467	7.5421	6.7866	7.2847	11.5234	10.9106	9.7625	5.7219	11.2334	7.8772	9.0323	7.9909	6.7769	8.5413	10.8933	9.322	7.3305	10.4834	7.5032	9.4207	12.4209	8.3751	11.3118	5.4306	8.1246	7.0534	10.0625	9.436	8.7851	11.3957	9.1827	8.2965	10.814	8.3517	11.4043	13.2366	7.5963	11.328	6.1865	7.7518	6.4681	10.3297	9.2772
PF3D7_0632500.mrna1_1	PF3D7_0632500.mrna1_1;2911	2911	8.1072	8.1023	8.1408	7.4905	6.57	9.6396	10.6644	11.6712	6.6784	8.5522	7.2056	7.0958	7.9715	6.7078	9.9769	9.4471	11.5016	11.21	9.2184	8.0057	8.589	10.1386	9.4107	9.8424	5.7477	8.0267	6.9166	11.5152	8.3822	8.3342	9.3106	8.8942	9.4567	6.6605	7.518	7.2023	7.4183	10.8047	10.1002	8.7333	5.5475	5.9928	7.9537	7.012	7.7953	11.4414	10.6995	9.4932	6.3942	11.2263	7.1566	9.3963	8.1029	6.6836	8.1575	10.5234	11.3007	6.458	10.8857	8.3462	9.7385	13.3164	8.9381	11.4622	6.5765	9.7315	6.7768	9.6777	9.7163	9.0053	10.5159	9.5191	7.8251	10.8006	8.7927	11.6325	13.0078	7.1342	11.0232	6.5832	8.9822	7.5065	10.0558	10.4327
PF3D7_0632500.mrna1_1	PF3D7_0632500.mrna1_1;2912	2912	8.6188	8.8528	7.8293	7.9024	6.8302	9.1239	9.3823	11.0266	6.2496	9.2142	7.3535	7.3903	7.4294	7.2571	9.0589	8.5812	10.4927	6.7011	9.3516	7.9379	7.9482	9.4896	7.7837	8.8623	7.3366	6.3724	6.7556	9.8313	7.5245	8.0536	8.8996	7.8746	8.4661	7.1397	6.1361	7.3399	7.6152	9.7682	9.0434	8.3226	6.5225	4.5097	7.511	5.5481	8.0637	9.4071	10.5257	9.1219	5.5729	10.8128	7.1551	7.8204	7.5458	6.803	7.5005	9.8161	9.0968	7.0535	10.1812	7.9351	8.9402	12.3656	8.4402	10.3999	5.9558	6.3806	6.0161	8.8819	9.2405	8.6149	9.8451	8.2902	8.8096	9.9186	8.5995	11.2211	12.1653	8.3811	10.3041	6.3154	6.4519	7.0253	8.9947	9.4915
PF3D7_0632500.mrna1_1	PF3D7_0632500.mrna1_1;2913	2913	10.48	7.9091	7.8691	8.4412	7.0799	9.5677	10.2195	10.6501	6.8699	9.7169	6.2157	5.6334	9.0269	7.755	9.9229	9.2874	10.696	9.163	7.7856	9.4711	8.527	10.2927	8.7431	10.7494	6.4294	6.4126	7.3404	10.3384	7.9638	8.0455	9.6538	8.7471	10.409	6.0902	7.1533	7.6036	7.5276	10.4701	9.1066	8.3678	6.3816	5.8019	6.5281	5.935	8.9508	11.1446	10.8642	8.7068	5.3611	11.0947	7.5364	6.4104	7.8529	6.8353	8.4274	10.9799	10.8453	7.9537	10.171	8.2826	9.1433	12.941	9.0105	10.9039	7.8025	6.2317	6.7529	9.1936	8.8829	9.1257	10.3584	10.6777	8.9736	10.888	8.9224	10.9673	13.0873	9.0907	10.8447	7.2677	6.0259	7.5375	9.3343	9.5239
PF3D7_0632500.mrna1_1	PF3D7_0632500.mrna1_1;2914	2914	7.8434	9.1916	8.0634	7.906	6.5381	9.3182	10.4427	10.6373	5.5534	7.59	6.6525	6.603	8.4433	6.6048	9.1049	9.6488	10.2209	8.5383	10.2544	8.1923	7.976	10.3044	9.5901	9.2657	6.2752	5.876	6.0906	10.3988	8.1801	8.3506	9.802	9.3629	9.2452	5.98	6.857	6.6021	7.2302	10.6047	9.2122	9.2806	6.8277	6.7833	5.4046	5.8714	6.7353	12.5599	10.8731	9.2033	6.074	11.3529	7.1363	6.2139	6.5057	6.0841	7.7298	11.5837	10.2583	6.8867	10.6616	7.9823	9.9704	13.0064	8.5817	10.4335	5.9521	6.1447	6.7541	9.394	9.6258	8.725	11.4902	9.7743	7.6482	11.293	7.9176	11.8697	12.2695	8.8392	10.6693	7.0356	6.5068	6.9752	9.7106	9.7836
PF3D7_0632500.mrna1_1	PF3D7_0632500.mrna1_1;2915	2915	8.275	9.6209	8.6588	8.6889	7.0769	9.1976	10.9738	11.5227	7.2993	8.8341	7.4798	8.8352	9.3837	7.7712	9.2615	10.0744	11.1705	7.1629	9.6812	8.7686	9.1388	10.2145	9.696	9.817	7.352	7.0697	6.9847	9.8599	8.3554	8.9336	9.8701	9.7539	9.7848	7.521	6.696	7.6804	7.7722	11.0481	9.6832	9.6754	6.635	7.2036	6.9838	7.4524	8.3489	10.9329	10.6766	9.6293	6.8798	11.2297	7.9289	6.306	8.0073	7.0799	7.2273	10.6754	9.4246	6.9176	10.6954	7.7207	9.6072	13.6375	8.6018	11.7092	6.1096	6.7035	7.5905	9.8248	9.7839	8.6375	10.9934	9.6082	8.8832	11.4333	8.4137	11.6912	13.694	8.7709	11.0545	7.2186	7.7091	7.9566	10.1736	10.264
PF3D7_0632500.mrna1_1	PF3D7_0632500.mrna1_1;2916	2916	8.3036	9.8332	8.5209	8.3085	5.9174	8.7649	10.7116	11.2832	5.5304	8.5591	7.1518	6.6785	8.9667	5.5046	9.274	9.2267	11.2321	7.6825	10.516	7.9403	8.5216	10.6067	9.2466	9.7797	5.9727	5.846	6.4604	10.5403	7.5762	8.7328	10.1672	9.2592	9.4373	6.6093	6.7085	7.1685	7.3189	10.9636	9.3852	9.5792	5.9782	6.1657	6.6121	7.2156	9.0571	11.2119	10.584	9.2376	5.8339	11.4092	6.9854	6.0533	7.9082	6.3072	7.4955	11.524	9.1692	7.0159	11.1824	7.3807	10.2868	13.5722	9.2929	11.5848	6.2746	6.6784	6.8949	10.0101	9.4423	8.3615	11.382	9.1969	7.7499	11.3549	7.0619	12.0274	13.3205	9.2532	11.1243	6.7266	6.3089	7.302	10.3671	9.9397
PF3D7_0632500.mrna1_1	PF3D7_0632500.mrna1_1;2917	2917	6.6326	8.9071	7.242	7.1682	5.4951	7.2522	9.4092	10.027	4.3854	6.5603	6.4343	5.0161	7.2591	5.0018	7.5172	6.6032	9.5407	5.8552	9.8963	6.8815	7.5995	9.5105	7.1341	8.7664	4.3226	5.2702	5.5951	9.9805	7.0653	7.7267	8.8917	7.267	8.3763	5.4172	4.5662	6.4949	6.7218	9.9559	8.0718	7.9113	5.033	5.1898	4.6764	5.3988	6.3062	10.8474	9.9367	8.0566	4.7608	10.5718	6.4878	5.7115	7.0951	6.2581	6.3949	10.78	8.7712	5.9402	9.7059	7.1227	9.4333	11.6722	6.5682	10.7217	5.7866	5.805	5.5429	9.4087	8.3431	8.2049	10.8378	8.4575	7.2314	10.135	5.8232	11.1325	11.5614	7.0848	10.9359	5.0613	6.0201	5.3646	10.1645	9.5753
PF3D7_0632500.mrna1_1	PF3D7_0632500.mrna1_1;2918	2918	6.6632	7.0663	5.5521	6.3466	4.9481	7.9863	5.1771	4.6041	0	6.5469	5.6311	6.1221	4.5497	5.4195	7.1266	5.1379	6.5902	5.1807	7.2562	6.7666	7.2328	6.3094	5.8615	5.7498	4.5385	4.9791	5.8758	6.1908	6.3468	7.9694	5.8704	5.3684	5.2396	5.9738	5.0117	5.8953	5.1747	6.4619	6.3904	4.9946	4.6358	4.6241	5.5886	6.3625	5.6174	7.0891	8.3613	5.7134	4.7219	7.8035	4.888	5.1985	5.9477	5.8432	6.1977	5.3646	7.7901	6.8427	6.0052	5.5573	6.9422	8.6301	6.6053	6.0648	4.4222	5.6418	5.5279	6.0391	6.097	6.8811	7.0501	7.4848	6.2081	7.2542	5.582	6.8776	7.9551	7.0219	6.7609	6.0824	6.7956	4.5484	6.7962	6.769
PF3D7_0632500.mrna1_1	PF3D7_0632500.mrna1_1;2919	2919	7.6224	7.4805	5.4519	5.288	4.8728	7.9448	5.8676	5.739	2.5801	7.0391	5.7874	6.356	5.3723	4.1465	7.4265	5.9357	6.6397	5.3331	7.1093	6.8359	10.4761	5.9869	6.3461	6.3343	5.0708	5.8382	5.9141	6.2716	6.9868	8.2267	7.0854	6.0947	6.2687	5.375	4.2464	5.8812	4.7787	6.7036	6.1449	5.0045	5.5644	4.7241	5.6073	5.9119	6.5727	6.7166	7.8225	5.8537	5.0496	6.3366	6.1208	5.627	3.7527	7.4381	5.6642	5.4063	7.2152	5.5823	5.8022	5.5705	6.5162	6.8276	6.9508	6.1289	4.848	6.0034	4.7431	5.5135	6.1853	6.4946	6.9836	6.6177	6.9149	7.2093	4.1538	6.4082	8.251	7.0524	6.2095	6.3129	6.1408	5.6331	6.9661	6.2882
PF3D7_0632500.mrna1_1	PF3D7_0632500.mrna1_1;2920	2920	6.7039	5.6235	5.4748	4.6229	3.8146	6.1985	5.9033	5.9456	5.3768	5.917	10.0157	6.218	5.1711	4.0339	5.319	5.3646	5.4767	4.7279	6.4686	6.6719	6.7766	5.7519	5.0206	5.4135	5.2059	9.1449	6.5248	6.0572	6.6223	6.9253	6.1133	3.6747	5.9672	6.2196	8.3349	5.6444	5.1309	5.6112	5.6792	5.3198	4.7479	4.6854	5.0005	4.3016	5.916	5.3954	6.5148	4.843	5.3743	3.99	7.565	5.8427	5.1898	6.2284	5.4172	5.2269	5.4777	5.2642	6.3591	4.735	6.1566	7.0974	8.4357	5.8263	5.3096	5.7257	6.0426	6.1177	6.8837	5.2935	5.5311	6.1369	6.0054	4.8953	5.8931	6.4269	6.9129	6.0135	5.8844	6.9064	5.3892	5.8907	6.1783	7.6757
PF3D7_0632500.mrna1_1	PF3D7_0632500.mrna1_1;2921	2921	6.228	5.5046	4.607	4.3377	4.6525	5.7772	5.101	3.7517	3.5632	6.3282	5.9514	5.1256	5.3226	1.7613	5.3089	4.6786	5.4812	5.988	5.3374	5.8298	5.0268	4.8384	5.5835	4.7071	5.5531	5.5005	5.7046	4.3399	5.5699	6.3045	5.6441	4.6921	5.946	5.7107	5.393	4.3384	3.4019	4.8758	4.6047	3.706	4.8309	5.4558	4.8089	5.1189	5.6516	5.1623	6.2769	3.9336	4.5033	5.6103	5.896	5.4502	5.0544	5.6789	4.6433	4.6047	4.5515	4.9288	5.1767	5.0866	5.4333	5.985	11.7851	5.8547	5.2114	4.1985	5.0925	5.0613	5.4928	6.3072	5.2087	4.86	6.2504	5.5204	5.1371	4.7892	6.8861	7.9893	6.1853	6.1765	4.4679	5.153	6.2439	6.8305
PF3D7_0632500.mrna1_1	PF3D7_0632500.mrna1_1;2922	2922	5.8545	5.6229	5.7339	4.8654	4.5435	4.6536	4.466	3.859	4.5398	5.6493	5.684	3.969	4.9103	3.0496	4.1835	4.8525	5.6738	3.905	6.015	4.6633	6.0358	4.0815	5.8848	5.4333	4.8283	4.157	4.2365	5.4581	5.7129	5.5295	5.7109	5.0317	5.2593	4.8222	4.1285	4.9203	4.568	4.5503	4.9722	4.7263	5.8245	3.7991	5.5714	3.852	4.8017	3.843	5.439	4.8384	3.8846	4.8709	5.7063	5.4925	3.8846	5.6857	5.3409	4.7452	4.4039	5.5336	5.5987	4.9523	4.9528	6.7475	9.3151	4.5053	1.7355	5.6798	4.0635	4.9406	4.3111	4.9463	5.5777	5.2079	5.6395	4.5862	4.144	4.3764	6.7343	5.6118	6.1089	5.8522	4.8364	5.06	4.257	6.2904
PF3D7_0632500.mrna1_1	PF3D7_0632500.mrna1_1;2923	2923	5.4568	5.3295	5.7471	4.5717	4.8405	5.2802	5.6985	4.6375	4.1481	5.2203	5.5928	2.9069	4.9449	3.0909	5.5254	5.0255	4.9878	3.6747	5.9293	5.7374	5.3262	4.6235	4.6826	4.3505	5.3771	4.2063	4.7388	5.5273	6.2898	6.2756	5.1938	3.4957	4.814	5.7895	4.5922	4.7328	5.1485	4.2304	4.4886	4.1882	4.7236	4.6058	4.859	5.2083	3.6264	2.5286	6.5423	5.0635	1.5261	4.5729	5.8117	4.9059	4.4699	5.561	5.2254	5.2506	5.2075	5.1755	5.4617000000000004	4.3576	4.6525	6.1491	5.6954	5.0819	5.3526	4.263	4.0942	5.5429	4.7538	4.7049	5.7793	4.1755	5.0148	4.1473	5.0179	4.9369	6.6084	4.6159	5.9736	5.157	4.7164	4.8161	5.3423	5.5916
PF3D7_0632500.mrna1_1	PF3D7_0632500.mrna1_1;2924	2924	5.7626	5.0909	4.8329	4.1595	2.3757	4.4712	5.3964	4.6508	4.4019	4.2001	5.1094	10.4177	4.2547	3.306	4.5097	4.717	5.2137	4.8395	3.4019	4.7549	4.7856	8.4173	4.9995	4.479	5.3165	5.0866	3.1077	4.0045	5.2795	5.0815	8.2497	3.7981	4.9425	5.6165	4.6865	5.0197	5.2342	6.1344	3.7038	4.0268	4.9317	4.9823	4.1595	4.1035	5.3743	4.1579	6.002	5.0444	3.6588	4.0798	5.7671	4.6668	3.9001	7.7405	5.0259	4.2593	5.5832	5.3961	5.7388	5.4998	5.5348	5.6476	5.8565	4.6223	4.0531	7.8092	4.9054	5.0108	5.4816	5.235	1.7093	5.1264	4.319	5.432	5.5512	5.2373	6.7741	4.853	5.2242	4.5423	7.7088	4.4396	5.6899	5.9148
PF3D7_0632500.mrna1_1	PF3D7_0632500.mrna1_1;2925	2925	7.1432	5.3349	3.7115	6.1583	5.7247	7.0885	5.3327	5.1198	4.6381	7.2099	4.6188	8.3201	6.9788	3.6159	6.3721	5.3768	4.8625	4.1522	5.546	6.6072	6.3978	5.5895	5.4854	5.9766	5.047	3.516	4.9995	5.3114	6.9294	7.0331	5.8731	4.238	6.4456	5.6029	5.2052	5.272	4.5963	5.4376	5.5429	4.4449	3.9011	4.5404	4.6747	5.0295	5.9891	4.3813	6.0076	5.5046	4.7463	5.5037	6.9046	5.8936	4.1052	5.7336	5.8721	4.7897	5.7241	6.1355	5.7206	4.9388	6.6254	6.6723	4.6513	3.7581	6.2151	6.8928	5.1898	5.6795	4.9891	5.4995	4.9891	6.2642	6.9344	6.3487	5.6476	6.292	7.476	5.8344	6.2713	7.0803	6.8655	5.153	5.4692	5.5928
PF3D7_0632500.mrna1_1	PF3D7_0632500.mrna1_1;2926	2926	7.6647	5.6418	5.6837	5.4806	5.7038	5.96	6.2538	5.5814	6.6048	7.1305	6.7765	8.2114	5.3778	5.7371	5.4406	6.0785	5.8243	5.1305	5.7159	8.1411	6.7313	5.7745	5.4893	4.701	6.4123	2.8875	5.204	4.9222	8.554	7.0372	5.4165	5.7584	5.7866	6.44	5.1031	5.4634	5.6795	6.4034	7.0128	4.1747	5.3639	3.0841	5.6803	4.8012	5.0798	5.3927	6.463	7.5036	7.1773	9.8035	7.9406	6.0018	6.9146	5.9453	5.6574	5.4323	5.7983	7.081	5.4205	5.6044	5.4832	7.126	4.26	5.0488	5.111	8.0193	4.926	4.8202	6.0966	4.1763	4.7766	5.9775	7.7475	6.1432	6.2724	5.7858	7.9242	5.1223	5.8485	6.0693	8.2174	3.7071	5.1902	5.9706
PF3D7_0632500.mrna1_1	PF3D7_0632500.mrna1_1;2927	2927	6.5541	6.5011	5.3194	5.5847	5.489	5.1647	5.8319	7.197	7.2314	7.3304	8.3648	8.1676	5.0418	5.9667	5.2342	6.3397	6.6776	4.5705	5.3012	7.495	6.2785	7.1234	8.3957	5.9071	7.7491	7.1129	4.3125	5.0483	8.3524	6.4383	7.1134	7.7998	4.7225	7.7432	5.0444	4.9519	5.5129	4.7404	6.5395	4.6639	4.4074	4.7366	7.4765	9.8525	6.097	6.04	6.1183	6.6789	7.3262	8.9151	6.5053	6.9322	6.6512	5.858	6.8847	5.717	5.8374	6.4316	5.9782	5.3992000000000004	6.1583	7.3188	8.3442	6.2265	6.8374	6.7893	5.1898	5.7811	4.9336	6.3352	5.6591	5.7098	6.3167	6.2992	5.3705	5.5385	8.083	7.7697	6.8739	7.188	6.8208	5.9598	5.5201	6.2163
PF3D7_0632500.mrna1_1	PF3D7_0632500.mrna1_1;2928	2928	6.8307	5.9122	5.3885	5.1843	4.1803	5.5613	5.9319	5.6473	4.1077	6.9997	9.4911	8.195	4.5472	3.5248	4.856	6.7	6.3365	5.6993	5.1965	7.7208	7.2427	6.3868	6.1745	6.1773	7.3083	6.2653	6.0551	4.8968	8.3476	6.7058	7.7223	4.9467	5.9789	7.9736	5.8654	5.532	4.8465	7.1354	6.2012	4.888	5.2407	4.373	6.5484	9.3011	6.5741	6.9697	7.1283	6.5612	8.1034	7.3009	11.0823	5.6554	6.2666	7.4545	6.7852	6.8444	6.2445	5.8169	6.9187	5.4886	5.6758	7.3025	6.2063	6.689	5.9333	6.907	4.9093	5.4179	5.6893	6.5108	6.0529	5.9722	6.4665	7.4503	5.9866	3.5558	7.5715	5.4774	7.1538	6.8943	6.9591	5.5348	6.2325	6.0546
PF3D7_0632500.mrna1_1	PF3D7_0632500.mrna1_1;2929	2929	6.2931	5.0144	5.7071	5.246	5.1906	5.3709	5.689	5.3813	4.6696	7.0295	9.5533	7.7776	5.4286	4.3632	6.4214	5.4709	6.4796	5.8617	6.1369	8.6071	5.6162	6.1735	5.3132	5.9477	7.8079	5.9241	7.1053	4.5589	8.5868	7.0314	7.1135	6.0455	4.5741	8.6726	5.8425	6.9082	4.6571	5.4293	4.9782	5.4273	2.1827	5.314	7.0865	9.267	7.3417	5.8329	5.9488	5.7195	7.5116	8.7865	7.0154	6.5472	7.0622	6.503	6.8445	6.0383	5.5996	6.3961	6.8987	4.8161	6.3072	11.3404	6.5289	6.2244	5.8659	6.6237	6.2485	5.6129	6.935	5.3806	5.3262	6.0054	5.5717	6.4301	5.4165	6.0128	8.7145	6.6079	7.0492	6.6669	6.488	6.141	6.6584	6.7291
PF3D7_0632500.mrna1_1	PF3D7_0632500.mrna1_1;2930	2930	9.3228	6.563	7.0171	8.6737	6.212	13.3333	6.4668	6.735	5.0613	9.6006	9.1758	8.6904	8.7791	5.3038	13.1429	6.3041	6.3295	4.4607	6.4704	8.6307	8.8615	7.1498	5.5832	5.5419	7.176	6.6551	10.7208	6.846	9.1662	8.9097	8.0271	4.3363	6.3576	7.2445	6.3255	10.5952	8.3997	6.4769	7.9129	6.2059	5.3136	3.7093	8.4563	10.2301	8.8075	7.6908	5.9028	7.4908	8.2593	9.1714	8.2087	5.5817	6.2882	7.6077	6.724	6.3127	8.9992	8.7991	7.2366	6.8304	6.953	9.5726	6.0396	6.4699	6.3001	7.6102	7.5941	7.1867	5.1914	6.9164	4.9136	8.9432	9.4196	7.297	7.6457	7.2079	10.5866	6.2401	7.0505	6.9799	7.5076	8.35	7.5592	6.2909
PF3D7_0632500.mrna1_1	PF3D7_0632500.mrna1_1;2931	2931	8.6551	6.7736	5.2832	7.7219	5.8607	10.8061	6.4092	3.5922	5.4343	9.3737	8.8311	7.7342	7.4806	5.2698	11.3413	6.9829	5.347	5.353	5.675	6.7458	8.5324	6.9773	5.5604	5.2653	6.1861	6.0564	9.5242	4.7203	8.342	8.3064	8.3103	5.7347	5.6212	7.3204	5.6026	9.2124	5.5354	7.7371	6.8736	7.3828	5.4542	5.1069	7.3462	9.8265	8.3589	6.5762	6.3726	6.5934	7.3626	6.3568	6.0751	6.2304	6.9246	7.1372	6.9083	5.0751	7.4095	7.6393	6.0751	5.5705	5.8714	7.7442	6.0579	6.1681	6.3334	6.8935	7.3257	6.9109	6.3873	6.5868	5.7737	8.7533	8.7031	6.4009	7.7334	6.7274	9.6854	5.9074	6.5601	7.9686	6.5067	7.8376	7.5469	6.0794
PF3D7_0632500.mrna1_1	PF3D7_0632500.mrna1_1;2932	2932	9.1553	6.8447	6.1572	7.1123	6.2182	10.7004	6.2763	5.5753	6.217	9.3721	9.1293	8.0104	6.6851	5.3455	10.3807	6.1426	6.9795	5.2032	5.8765	7.7621	8.9643	6.1819	5.7501	6.0079	7.0662	5.5314	9.66	5.3323	7.8026	8.107	8.2494	4.6798	6.0985	7.3357	6.0839	9.0567	5.5552	6.8505	6.8452	6.5472	4.9704	4.8135	7.019	9.9929	7.7238	7.741	5.9453	6.8801	6.3628	6.7371	6.4348	5.5744	6.5732	7.3607	6.554	5.8575	8.1692	7.4845	6.4786	6.6631	6.2223	7.2586	6.1447	6.3196	7.3031	6.5705	6.7203	7.1454	7.2982	7.6278	5.8642	7.8121	8.4993	7.8211	7.0437	7.0205	8.8388	5.14	6.9205	7.0531	6.58	7.2428	7.2538	6.2443
PF3D7_0632500.mrna1_1	PF3D7_0632500.mrna1_1;2933	2933	9.1414	7.4201	5.4148	6.5829	6.0479	10.3804	6.1311	5.855	6.0607	9.1311	10.8743	8.3231	6.4016	5.6476	9.4105	6.0646	6.5817	4.3854	5.986	8.7412	8.753	7.6087	5.7642	5.4012	7.771	5.7257	9.7288	5.1843	8.8757	7.7727	8.1774	4.3743	5.9086	9.2252	5.953	9.3256	5.7777	6.2765	7.6724	9.1658	5.2234	5.9662	7.8691	8.8339	7.7255	7.6124	6.9625	7.0876	8.1033	9.2096	7.193	6.1235	7.3123	7.1534	6.7006	5.3176	8.6695	6.511	7.2482	6.1641	6.6931	7.1145	5.9395	6.2566	6.3747	6.8841	6.8714	6.755	6.5105	7.7264	5.5931	9.3408	8.3444	7.8372	7.1204	7.4309	8.6979	7.0981	9.4672	7.6984	7.7899	7.4732	7.6283	5.8746
PF3D7_0632500.mrna1_1	PF3D7_0632500.mrna1_1;2934	2934	9.3001	6.8909	6.1179	7.3348	6.8494	10.6338	7.4532	8.6299	7.4165	9.6606	10.8616	9.062	6.9461	6.0155	10.5457	8.6628	8.4895	5.5326	6.0407	10.3568	8.9572	7.4816	7.6665	5.9449	8.7703	9.7359000000000009	9.5484000000000009	5.7677	9.9578	8.6351	8.2572	6.4325	5.9281	9.2594	9.0617	9.64	5.2513	8.298	9.3191	6.28	5.7871	4.8278	7.5166	8.8423	8.4725	7.8617	7.3567	9.3336	10.5263	9.0231	9.0545	6.2787	7.6259	7.1181	7.2628	5.7004	8.4281	9.0354	6.9051	5.8146	5.3968	8.125	6.3782	5.6946	6.3847	7.9165	6.306	6.7503	7.0714	8.5786	5.5018	7.7852	9.9637	6.9204	7.5865	5.9181	8.824	6.0579	7.2339	7.477	8.1069	7.643	7.682	7.6606
PF3D7_0632500.mrna1_1	PF3D7_0632500.mrna1_1;2935	2935	8.7563	5.8369	5.5264	6.3554	5.383	8.4464	6.1715	6.6336	5.7729	8.9251	7.5291	5.7134	7.142	5.4591	8.0335	6.0568	7.0759	4.8324	6.2397	8.0791	7.9043	7.2177	5.6882	4.594	5.2724	5.8924	9.2384	4.8797	8.5826	8.4292	7.5578	6.1087	5.1522	6.2325	5.7874	9.3806	5.204	5.8056	8.0351	5.7658	4.5354	4.915	6.606	8.7408	7.5727	8.6083	7.3873	7.6241	8.0612	6.8049	7.7133	5.6719	5.5564	6.6299	8.7513	4.5916	8.001	6.5395	6.6407	6.8595	6.2034	8.0835	7.2278	6.0126	6.243	8.0138	6.7627	6.7407	5.9079	9.1303	5.0853	8.9455	7.858	6.5396	7.0979	6.8239	9.4722	7.719	6.6475	7.0725	7.7382	7.1362	7.2478	6.5068
PF3D7_0632500.mrna1_1	PF3D7_0632500.mrna1_1;2936	2936	8.4075	7.3906	5.6814	6.4931	4.859	9.4891	5.2479	4.7263	5.0085	8.567	6.5733	5.5426	6.0466	4.2824	9.0323	6.1062	4.7409	3.4931	5.7442	6.1944	8.5064	5.1671	3.6993	5.0704	4.4686	5.5963	9.2736	5.1993	7.0956	8.5434	6.7446	4.0224	3.9001	5.5298	4.9796	9.5623	4.8032	6.0275	6.2165	6.4082	5.3551	4.1481	5.4919	6.2151	6.9836	7.6006	5.3957	6.0354	4.6554	5.6482	5.2746	5.4138	3.8953	5.6929	5.8329	3.9222	6.1803	6.9262	8.308	7.1285	5.9727	7.3213	3.4751	5.2269	6.1783	6.1934	6.5395	5.8336	6.4665	5.3176	5.922	6.3343	7.8746	9.2498	7.3105	5.8706	8.7498	4	7.3125	7.8939	6.1999	6.5913	7.0748	6.8494
PF3D7_0632500.mrna1_1	PF3D7_0632500.mrna1_1;2937	2937	8.2972	7.9385	4.7903	6.1406	5.0913	9.651	4.5078	4.332	5.4155	8.3769	6.3604	5.0862	6.2974	4.3356	9.5885	5.8892	4.9345	2.6803	4.7474	6.6991	8.4763	6.083	5.0561	5.887	4.6531	3.0892	9.4792	5.2468	7.1247	8.8677	7.4081	3.0772	6.1639	5.8417	5.5466	9.5819	4.7087	6.7381	6.0009	7.5616	5.2559	4.3413	6.5732	7.3783	7.1486	7.8408	7.083	5.7382	6.1717	6.0494	5.7957	7.2027	6.5892	7.121	5.4568	4.8704	6.4527	7.6188	6.0155	6.1142	6.4861	6.8426	5.5248	5.5931	8.0886	6.5362	6.5705	7.0793	6.2267	7.6714	7.0422	8.2396	8.9184	6.9011	6.9313	7.4219	8.5261	5.995	6.7086	8.7897	6.8218	7.7338	8.0692	6.0663
PF3D7_0632500.mrna1_1	PF3D7_0632500.mrna1_1;2938	2938	8.4495	9.2317	6.3825	5.9001	5.5777	10.1287	5.5062	5.3858	5.8545	8.3029	6.7439	5.1027	6.0687	2.6736	10.4464	6.2589	6.1183	3.9486	4.9686	6.7149	8.4645	4.4931	5.8102	5.594	6.4048	4.6129	9.5933	5.0184	6.8632	8.6544	6.5102	4.557	4.5807	6.223	4.0807	9.6124	5.3441	5.8324	6.6492000000000004	8.045	4.1977	3.5323	6.2334	8.5353	7.0409	7.5218	5.9371	5.8349	4.696	5.6135	4.8485	5.1064	5.4152	6.4273	6.7363	5.1363	4.5141	6.1767	5.8089	6.0354	6.4118	7.1762	6.4199	5.6203	7.3285	6.2028	4.7225	7.3169	5.934	9.8327	5.4581	5.6047	6.9337	5.6893	6.4162	6.8207	8.759	5.7509	6.606	7.7147	6.204	6.2147	6.8339	6.3413
PF3D7_0632500.mrna1_1	PF3D7_0632500.mrna1_1;2939	2939	8.8024	8.3616	5.1627	7.1773	5.4053	10.8435	4.8929	5.6436	4.8384	8.9143	5.3327	4.6639	6.2632	5.2854	10.9379	6.3109	6.0199	5.0063	6.0325	6.8982	8.6104	5.1699	5.4656	4.1326	4.682	5.6381	8.8857	5.5954	6.5272	8.5083	6.872	2.8032	5.4967	5.0067	4.991	9.6906	4.9864	5.6747	6.6449	7.2809	4.8669	5.4346	7.1988	9.1484	6.9438	6.7892	5.9373	6.3952	5.9138	5.6253	4.8753	4.8704	4.8963	6.1991	5.5014	5.3194	4.7208	6.8188	5.3345	6.5563	7.9324	7.0423	4.9006	5.6094	8.0233	7.9928	6.8122	6.5603	6.6793	6.0594	6.27	5.4022	7.6376	6.0306	6.2112	9.0392	8.7868	5.1579	6.4029	8.1359	8.1333	6.9864	7.1145	6.2044
PF3D7_0632500.mrna1_1	PF3D7_0632500.mrna1_1;2940	2940	8.993	5.995	5.0501	6.5625	4.6999	11.99	5.6276	4.8364	4.943	9.4851	5.8163	6.6311	7.213	5.4482	11.8151	4.4712	5.7396	5.0175	6.7237	5.3882	8.0254	4.7181	5.4446	5.3384	5.2513	3.263	9.3281	5.5561	5.6724	7.7346	6.5857	4.3709	5.1981	5.9873	5.7592	9.8165	5.5097	5.1346	4.8807	4.565	4.9083	2.278	6.36	8.4387	8.0037	7.6374	5.7363	6.0323	4.682	4.6605	5.6713	5.432	5.0466	7.1388	5.6008	4.8227	6.2628	6.5375	5.2559	6.4917	5.8736	6.9392	5.5616	5.4256	7.8452	5.1006	5.7162	6.6809	5.876	6.6088	5.3501	5.0819	7.7845	5.9889	6.8648	6.5421	8.4004	4.7004	5.99	8.5711	5.6097	6.6502	7.0067	6.5097
PF3D7_0632500.mrna1_1	PF3D7_0632500.mrna1_1;2941	2941	8.9938	5.3844	5.8704	8.2857	5.4029	12.3967	5.1355	3.3533	6.3635	9.9332	6.0889	5.6334	8.0616	4.9718	12.2656	5.6162	6.0959	4.4529	8.8967	5.9862	8.3635	5.4353	4.3082	5.5546	4.6943	5.5008	9.8951	7.8948	6.1875	8.8375	7.0392	3.8953	4.9477	5.7695	5.7626	10.6334	6.0058	5.3288	6.6355	2.3248	5.3551	2.7655	6.0292	7.9033	8.0864	7.2943	5.6209	6.0947	5.3885	5.3576	5.5348	5.3118	5.2472	5.8425	5.8495	5.9706	5.6834	6.8126	5.8487	6.7131	5.7692	6.9487	5.1231	5.319	9.3954	5.8924	6.586	7.2807	6.9535	6.7768	5.4989	5.8084	8.3109	5.4496	6.9466	6.8648	8.9206	5.3352	6.1516	9.81	6.4375	7.1993	7.3645	7.0063
PF3D7_0632500.mrna1_1	PF3D7_0632500.mrna1_1;2942	2942	9.1507	5.6704	5.406	8.2035	5.5382	11.8206	5.7871	5.694	5.2983	9.1318	6.2309	5.9062	8.1222	6.0934	11.9258	5.1647	5.3712	5.3248	6.0018	5.9184	7.4315	6.2772	5.5777	5.3913	4.9444	5.5245	7.0354	5.0657	6.6892	7.7258	7.4138	3.9364	5.779	4.8743	2.9982	7.2825	5.5795	5.009	6.4894	4.8125	4.3978	4.2683	7.0318	8.2996	8.7526	7.4857	6.5251	6.4824	5.6659	5.8225	5.3927	6.55	5.1127	5.8092	5.5714	5.6029	6.5292	6.1898	5.306	6.7193	4.054	7.1516	5.9814	6.1605	7.5522	5.7173	6.0488	7.0731	5.7498	6.56	6.0429	5.7071	8.019	6.0898	6.7151	7.0831	8.9296	6.0303	5.9702	8.4403	5.7999	7.1425	7.7302	6.6561
PF3D7_0632500.mrna1_1	PF3D7_0632500.mrna1_1;2943	2943	8.0975	7.5592	6.9691	6.3635	6.0639	7.5547	6.4547	5.1993	6.9098	7.929	5.8258	6.1008	5.5708	6.4486	7.925	5.753	5.3377	5.5558	6.3116	5.6645	7.7717	7.3012	6.602	6.8875	6.3899	7.058	5.7647	5.7908	6.5523	7.5855	8.4803	5.4893	7.0201	6.9196	6.4859	5.8071	6.5426	7.6352	7.3264	7.7223	4.862	5.7336	6.9492	6.5541	7.4045	6.9375	7.2341	7.0531	7.0701	6.8367000000000004	6.4733	7.4084	7.3467	5.7164	6.5225	5.3041	5.3359	5.6927	5.9977	6.4182	6.5989	6.3264	6.2731	6.5711	7.1911	5.1731	5.8667	5.8634	5.0396	8.3257	7.2848	7.5783	8.5627	7.8698	7.3773	7.969	8.4902	7.4536	7.0017	7.7808	7.2394	7.2213	6.7285	6.384
PF3D7_0632500.mrna1_1	PF3D7_0632500.mrna1_1;2944	2944	7.2146	5.8437	5.0875	4.4456	4.4403	8.4635	5.7679	4.9439	4.8733	7.5423	6.6177	5.9376	5.9274	5.4046	8.5793	5.2824	5.9383	3.6531	5.0785	5.7869	7.3913	6.4735	5.7148	5.8387	6.0448	3.7991	4.8202	3.7549	6.031	7.3831	6.4668	3.7126	5.9359	5.7412	4.7285	4.7511	4.3045	5.5308	4.9561	5.6427	4.2638	5.0665	5.5135	4.5002	6.4661	5.9345	5.8222	4.8314	4.8904	5.0121	4.1779	5.2979	5.223	5.6218	4.4403	4.846	4.4848	6.2091	6.3096	5.4091	4.7835	6.0045	6.023	5.4005	7.2525	5.4998	5.2979	4.8545	5.615	5.6447	4.5783	4.9331	7.2842	5.4393	6.0734	5.9293	7.9275	5.3001	6.3763	8.4246	5.4016	4.1875	4.8895	5.1185
PF3D7_0632500.mrna1_1	PF3D7_0632500.mrna1_1;2945	2945	6.4104	5.6369	6.5091	5.1882	4.0942	8.0663	4.9588	5.5494	4.0356	6.8937	3.5361	6.204	4.8856	5.2529	7.9205	4.1771	5.1202	5.8422	4.6904	4.9021	6.9427	4.497	4.9565	6.1775	5.0725	4.2758	3.1027	5.0374	5.645	7.3252	5.4303	3.9891	4.904	4.7897	5.5913	3.5981	3.4396	4.859	5.3208	3.6702	4.6656	2.9411	4.3277	4.61	5.2765	5.4135	6.3747	3.6473	4.5072	4.8395	3.9467	4.0152	3.1906	5.6996	5.1428	3.9533	5.3618	5.211	6.0525	4.6135	4.8304	5.9946	4.9579	5.3764	7.0145	5.0648	3.7793	4.1301	4.7371	5.8741	5.4135	4.8659	6.6889	5.625	5.4896	5.223	7.9733	4.5632	5.7957	7.1955	5.1647	4.04	5.6721	5.4084
PF3D7_0632500.mrna1_1	PF3D7_0632500.mrna1_1;2946	2946	6.7638	5.6585	6.342	5.0917	4.8283	8.3073	4.7027	3.757	5.1285	6.7141	3.843	4.9588	4.8151	3.2063	8.3794	5.2265	6.2685	3.9653	5.4057	4.9672	6.3366	4.9882	6.6904	5.9432	4.2743	5.4326	4.4456	5.0259	5.2931	7.9982	5.4449	6.6456	4.1699	5.6082	5.0505	4.266	4.0764	5.0687	5.8797	4.3118	5.0032	4.3519	4.9107	5.554	5.3402	4.5564	5.5075	5.1759	4.4854	4.1342	6.015	4.5558	5.1795	7.0741	5.2891	4.5607	5.204	5.7195	5.3089	4.8968	5.269	6.5317	4.7845	3.4699	5.2698	4.466	5.3298	5.4634	3.8649	5.5729	6.4274	4.2016	6.3686	4.8866	5.9959	5.2468	8.5374	5.7393	5.2207	6.5108	5.1739	3.1177	5.6999	4.8895
PF3D7_0632500.mrna1_1	PF3D7_0632500.mrna1_1;2947	2947	5.3484	5.8364	4.6775	4.7361	3.6993	6.4406	5.2491	4.0206	4.8405	5.8992000000000004	4.6668	4.3484	4.6871	4.3441	7.2561	4.2227	5.3484	3.2824	4.4607	5.1755	5.7819	3.98	4.6147	5.0179	5.6594	3.861	4.0347	4.0976	4.8495	5.862	5.2828	3.6882	5.5441	4.6542	4.6633	4.1867	4.9217	4.2615	6.1957	3.5286	2.98	3.8629	5.4158	5.2961	4.5497	5.0224	5.1723	5.8265	3.5135	5.926	5.5705	5.1039	4.649	4.3023	5.8076	0.9336	3.9991	5.0734	5.4276	4.9575	5.1827	5.9442	5.856	5.26	6.405	4.8217	4.9217	5.5024	5.1795	5.6162	2.1953	4.516	4.857	5.1318	5.4519	5.5723	6.7791	6.1639	5.133	5.6713	5.5062	3.7698	4.6616	5.3733
PF3D7_0632500.mrna1_1	PF3D7_0632500.mrna1_1;2948	2948	6.1975	7.9468	5.6957	4.9467	3.5135	7.8293	5.4822	4.0815	5.585	6.8316	5.0858	3.266	5.1671	3.0126	8.4799	5.3505	5.0161	3.2418	6.3583	4.257	6.3459	4.4114	3.9709	4.5021	4.5999	4.327	5.3611	4.4931	4.8364	5.2288	5.7642	0.4005	3.5236	4.8329	4.7197	5.0596	4.8605	3.8278	7.3206	8.8235	3.2434	3.5838	5.5644	5.4919	6.0402	4.5065	3.5348	6.0611	4.4581	2.9891	5.8004	8.9451	5.0639	4.8968	5.1131	4.488	4.6685	5.155	4.2615	4.8605	5.2211	6.5182	4.8125	4.1481	5.8115	5.599	1.275	4.2196	5.5292	5.2615	5.2604	5.1218	5.3906	4.2055	3.8669	6.1747	7.801	4.5874	5.8989	6.7991	4.4867	3.969	4.5711	5.5304
PF3D7_0632500.mrna1_1	PF3D7_0632500.mrna1_1;2949	2949	6.9898	7.6829	6.6421	6.7906	6.8495	7.4749	5.9782	4.6017	5.791	7.4539	6.292	4.7835	6.3764	5.8384	7.2493	4.9117	4.9088	3.9279	6.4506	4.8782	6.976	7.8482	6.2904	5.8283	6.8472	6.4676	6.1381	5.9681	4.7892	7.2838	7.9127	4.5969	4.8934	6.9665	5.0858	5.2426	5.7148	6.7562	5.9362	6.689	5.1169	3.6792	6.2572	5.3719	6.5555	7.3665	7.413	6.246	6.3539	4.8455	4.9741	4.8743	7.6053	5.0117	5.6679	5.4097	6.1396	5.6979	6.195	5.7396	6.26	5.3954	6.4283	4.0383	4.3298	6.6315	4.7761	5.1619	5.191	7.6087	7.6847	6.4581	8.4075	7.7929	7.447	7.1784	7.4046	7.2786	5.8592	6.1052	6.7381	5.5198	6.2223	5.2059
PF3D7_0632500.mrna1_1	PF3D7_0632500.mrna1_1;2950	2950	5.5211	5.8071	5.5379	4.8934	5.6651	6.4065	5.0802	4.3413	3.7388	4.7808	4.3909	2.5236	4.7142	5.1579	6.5635	4.4403	5.1926	3.384	4.067	3.6656	5.135	4.7934	5.0648	4.3653	5.7554	2.6253	4.2357	4.0054	5.3288	5.2449	5.7552	3.2555	6.1465	4.7148	3.2884	4.6479	4.5185	5.3384	6.2246	3.841	3.7876	4.7903	4.8714	4.0772	3.6276	4.5747	4.6194	5.9141	5.0179	4.4944	5.093	4.4033	1.0144	6.1548	5.488	4.9481	5.6349	9.9558	5.1671	3.8982	4.497	5.1235	5.384	4.5558	3.9317	4.9093	4.5286	4.7409	5.2133	2.9745	4.4944	5.5951	9.9011	5.2392	4.0798	5.2487	6.0522	5.2547	5.4436	4.0224	5.5361	4.4436	5.1502	4.0347
PF3D7_0632500.mrna1_1	PF3D7_0632500.mrna1_1;2951	2951	4.9873	5.2817	2.9165	4.8773	5.1052	6.0873	4.5975	4.4581	5.1839	3.7729	5.223	4.904	4.86	4.7377	7.1284	5.1795	5.2273	3.8748	5.057	4.2449	4.8605	4.6017	4.7076	5.2544	5.2645	5.0989	4.0277	4.8288	4.4269	5.2854	4.6088	2.5385	4.4383	5.5859	4.3298	4.6798	4.0959	5.0738	5.3078	3.9607	3.3462	3.7452	4.9639	4.888	4.4653	3.844	5.2369	6.6621	4.9265	3.6882	4.6288	4.5601	3.5729	5.625	4.1643	4.7306	4.0522	5.4607	5.3045	3.106	5.6716	5.696	4.9864	5.6014	3.84	5.6525	2.406	4.4236	4.9006	4.7225	1.4222	4.7203	6.4022	4.9288	4.9331	6.3212	5.3561	5.153	5.3764	4.0356	4.2802	4.0374	4.4886	4.0934
PF3D7_0632500.mrna1_1	PF3D7_0632500.mrna1_1;2952	2952	5.4777	3.6882	4.4216	5.6582	5.2288	5.6665	5.9081	3.98	5.6648	5.1723	5.3176	5.2728	4.6588	3.4828	5.8853	3.2854	5.2376	4.3016	3.2972	3.98	4.8595	4.375	4.723	4.5546	4.3674	5.2943	3.8709	5.1667	4.7782	5.204	5.1247	3.5008	5.238	5.2998	3.1027	3.6747	4.8329	5.4439	3.1795	3.0268	4.9695	4.1318	4.8037	4.9322	6.2044	3.797	6.2288	3.9212	3.8053	4.8826	4.8723	3.1243	3.7623	5.155	5.7666	4.2273	4.6633	5.2441	5.5783	3.0892	5.4152	5.9614	5.1305	5.2261	4.3363	4.9453	4.2653	4.9208	4.9222	5.8427	4.7975	4.4983	5.9857	5.4663	5.3806	5.5072	6.5679	5.6682	5.3649	5.435	4.8777	4.2418	4.7918	3.101
PF3D7_0632500.mrna1_1	PF3D7_0632500.mrna1_1;2953	2953	5.218	5.4019	4.2555	4.729	4.6502	5.6719	5.6326	3.1424	4.7131	5.1289	4.6781	4.5856	4.7431	5.1914	5.1922	4.101	4.5311	2.9964	3.8339	5.3885	4.5832	3.7474	4.5957	5.1497	5.4219	5.2784	3.3757	4.1185	5.142	5.7629	5.3558	2.8176	3.7093	5.6736	4.6253	3.5753	3.8369	4.4861	4.5898	2.7485	3.861	4.0626	4.8718	4.1465	5.2407	4.0215	3.4155	5.1098	5.1759	4.1985	5.0496	5.1018	1.7312	4.8425	4.9203	4.2149	4.3111	4.1473	4.8748	2.84	4.2869	5.4039	4.9841	4.9472	4.5429	5.757	3.5826	4.4686	4.8948	4.3045	3.1043	4.6305	4.857	4.9612	5.3593	3.9718	5.7129	3.9288	5.3352	3.5801	5.076	2.9982	3.5385	3.0704
PF3D7_0632500.mrna1_1	PF3D7_0632500.mrna1_1;2954	2954	5.2001	4.4699	4.3198	4.314	3.3248	4.6188	4.3038	2.4673	3.6206	3.4141	1.7824	4.14	4.0018	2.275	4.0747	4.627	4.5747	1.0772	2.5558	3.9241	3.3248	3.5385	4.6328	4.6696	4.5503	2.7181	2.3477	3.9964	4.2472	4.3834	5.202	2.8777	4.0807	4.3512	4.1144	2.9088	4.4012	5.4535	4.8319	3.1424	5.1779	2.862	3.5223	5.1453	3.1922	1.8718	4.8654	5.0018	3.5934	3.9764	4.8068	4.504	1.281	5.1942	5.017	2.4114	4.3681	4.4535	4.9411	3.1859	5.2946	4.1938	4.1914	5.0708	2.9449	5.0717	4.1993	4.3082	5.6067	3.8176	0.4222	4.6415	4.0832	4.8807	4.8146	4.3519	4.9126	5.1522	5.6221	3.275	4.9107	4.2817	4.0592	4.3985
PF3D7_0632500.mrna1_1	PF3D7_0632500.mrna1_1;2955	2955	6.0663	5.4121	4.8084	4.9212	5.3477	5.3968	4.5759	3.4141	4.3526	4.3441	5.3837	4.254	4.8777	4.2472	5.0665	4.7708	4.5236	3.263	5.0734	4.9307	5.3709	4.5304	4.7882	3.7398	5.6499	1.1763	4.1977	5.0639	5.0193	5.517	5.5056	4.1643	5.5996	5.2668	4.8253	4.2854	4.8074	4.4822	5.1611	4.8748	3.025	4.4026	5.2067	4.749	4.6011	3.846	5.2055	3.384	4.2994	4.6212	5.2824	4.6899	2.4114	5.9692	4.4168	5.2238	2.8319	4.9588	5.1558	4.8664	4.7274	5.745	4.2373	4.7618	4.9787	5.5714	4.0453	4.2008	4.2578	3.9882	3.6769	5.3226	4.847	4.9397	7.7809	4.7495	5.0836	4.1342	7.1493	5.0505	6.7432	4.845	4.6548	4.3999
PF3D7_0632500.mrna1_1	PF3D7_0632500.mrna1_1;2956	2956	5.6014	4.9345	5.3023	4.7777	5.857	5.7306	5.3252	4.4705	6.7892	4.9284	4.2884	5.4748	4.7876	6.3302	4.2464	4.1218	5.3913	4.6118	3.1811	4.4141	4.8714	5.3052	4.047	4.2817	5.6977	4.5632	4.7581	4.7076	4.8243	5.3964	5.1627	3.272	4.1985	5.7869	4.2304	3.7104	3.3001	4.757	5.1839	3.8227	3.0548	4.6899	5.4809	2.8278	3.5668	3.2126	5.0144	5.2705	4.5662	4.3198	4.9941	4.2854	1.3391	6.0955	3.6971	4.2502	5.1977	4.4443	6.2937	6.441	3.9745	5.1106	4.3937	5.0085	4.916	7.1526	4.1293	4.5379	4.0712	4.4568	2.852	5.5981	4.9411	5.9523	5.9572	4.848	5.6375	3.4436	5.3205	4.712	6.8948	4.1473	5.3572	4.4236
PF3D7_0632500.mrna1_1	PF3D7_0632500.mrna1_1;2957	2957	5.839	5.3395	4.9093	5.1989	5.4764	2.8914	5.3981	4.6141	7.0494	5.9768	5.4515	4.5856	4.541	5.5407	4.9754	5.4715	3.278	5.1771	4.8001	5.5279	5.1759	4.7377	3.9937	5.3561	4.9117	4.281	5.0148	4.3847	4.7714	6.1231	5.3001	2.211	5.0361	5.1338	3.7214	3.2048	5.0968	4.0045	4.5844	4.0303	3.7334	4.9279	5.5494	4.0866	4.8836	4.8792	3.5922	5.1272	4.4026	4.0747	5.6302	5.1235	5.4107	6.0072	5.2388	4.6177	5.1001	6.5083	5.7957	4.7576	4.5692	6.2895	5.9834	4.5046	4.3384	5.142	4.4634	4.9198	5.9777	4.9523	4.7929	5.31	6.7494	4.5981	4.6264	4.5466	5.9326	5.5814	5.9823	5.1739	4.9662	5.0509	5.6261	5.9181
PF3D7_0632500.mrna1_1	PF3D7_0632500.mrna1_1;2958	2958	5.9807	6.0072	5.1272	4.7268	7.9118	5.9095	5.3161	4.4607	8.3237	5.9948	6.0457	5.5354	5.9542	7.887	5.5558	5.4902	5.9416	5.1763	7.9232	5.6868	11.2462	5.4617000000000004	4.991	6.0477	7.0092	5.3341	5.302	7.3157	5.9993	10.7039	6.6023	4.2943	5.4346	6.5659	4.5826	5.0853	5.7727	5.6418	6.0433	5.0531	4.2802	4.0009	5.1481	5.0396	4.843	3.9288	6.126	5.9021	4.9184	5.1723	5.9736	5.1457	5.153	6.3486	5.8572	5.5005	5.7639	7.0526	5.093	5.6882	6.0546	6.224	5.9898	6.3763	5.1396	7.1951	4.9241	5.0794	5.7035	6.0461	3.9288	6.416	7.9525	5.0531	6.5598	5.7748	6.8726	5.6622	6.2367	5.017	6.9333	4.8625	5.6118	6.6408
PF3D7_0632500.mrna1_1	PF3D7_0632500.mrna1_1;2959	2959	7.1664	6.1012	6.3861	5.8482	11.4927	5.7719	4.9764	5.5336	10.9006	7.1329	6.0369	7.1419	6.1179	11.6672	6.1311	6.0007	5.5723	4.2149	6.371	6.4891	9.0479	5.4877	4.4621	6.4395	9.9498	4.9326	5.7049	6.217	6.5481	9.1087	7.1537	0.6323	6.5914	10.9055	4.5072	5.5931	5.6288	5.8515	6.3542	5.3067	5.7442	5.9493	5.527	5.9561	7.0106	5.5509	6.6886	6.4383	5.1514	6.374	5.6536	6.1233	5.4128	6.1233	5.8487	6.6132	6.2502	8.8085	5.7897	6.1908	5.6223	6.8372	7.739	6.7653	6.0498	8.596	4.7798	5.7298	5.5195	6.1396	5.3813	6.002	10.0927	6.1237	6.6372	6.2132	7.8493	6.5835	6.8736	6.934	8.5347	5.4026	6.7883	7.3907
PF3D7_0632500.mrna1_1	PF3D7_0632500.mrna1_1;2960	2960	6.9691	5.3537	6.143	7.5634	12.6551	5.0691	5.4845	5.3597	13.202	6.991	7.5004	7.1054	6.5929	12.6699	5.2242	6.0821	6.575	6.0246	6.115	6.5412	7.3661	7.1665	5.9857	6.6889	12.2878	5.0281	5.6798	6.115	6.5865	7.0051	7.4677	4.9016	6.5779	12.9035	5.246	5.8202	5.6685	5.5641	5.8768	4.0268	5.433	6.782	6.1375	5.5577	6.3628	5.2434	6.8516	5.729	5.0742	5.9481	4.8909	5.8425	5.9642	6.8567	6.0494	4.342	8.099	9.339	5.6453	6.5835	5.5765	7.2995	9.1361	6.4464	5.5561	7.4514	5.6879	5.7869	5.9093	6.6834	5.1647	8.1237	10.3881	6.5603	7.511	6.438	8.6432	7.6729	6.5773	6.9879	6.8726	5.8812	6.6331	7.8983
PF3D7_0632500.mrna1_1	PF3D7_0632500.mrna1_1;2961	2961	6.7626	7.0014	6.3935	6.6116	11.3997	5.8485	6.5354	4.8987	9.3178	7.5258	6.7827	6.6945	5.6665	11.7062	6.4943	6.3076	6.0757	5.0605	6.4221	7.6702	6.8964	6.4849	6.2416	6.2983	9.5849	6.106	6.0215	6.856	7.8443	6.1371	6.193	7.1027	6.6051	9.6226	5.1615	6.0719	5.4107	5.7787	7.04	6.5563	6.9103	6.5154	6.0613	6.023	6.3089	5.557	5.6687	7.5708	5.9191	6.0909	6.4841	5.3459	6.8107	6.8918	6.3705	5.5677	6.4566	10.0636	6.2746	6.4274	6.8699	6.4398	8.0677	6.0674	5.9446	6.1477	5.5823	6.0522	7.2746	6.5215	4.6633	6.5779	10.7034	6.4381	6.9988	6.5477	6.9393	8.3699	6.2688	5.6927	4.6582	5.667	6.7351	8.0925
PF3D7_0632500.mrna1_1	PF3D7_0632500.mrna1_1;2962	2962	6.8012	6.1843	6.2479	6.392	5.3868	6.6103	6.1348	5.2972	5.4786	6.9094	6.7582	5.6502	6.6522	4.4033	6.0873	6.0328	5.6826	4.3757	7.389	7.4754	6.9221	7.3004	6.2826	6.188	6.1092	4.706	5.0233	6.9191	7.7507	6.8095	7.1763	6.6662	6.4598	5.9326	5.8892	4.3533	5.0514	6.0883	8.0591	5.2832	6.0396	4.9607	6.077	6.3764	5.5708	6.5956	6.5179	7.3126	5.9265	6.3773	5.6636	5.3523	4.8977	6.3647	5.9131	5.7046	5.8755	10.1561	6.1445	5.8826	6.488	7.0423	7.6299	5.4535	5.4841	5.729	5.0219	6.1457	7.4409	6.5043	6.1012	6.5986	10.843	5.4989	6.2411	6.2557	7.1335	8.0459	6.299	5.3611	5.4323	5.6473	6.53	6.9808
PF3D7_0632500.mrna1_1	PF3D7_0632500.mrna1_1;2963	2963	7.267	6.8056	5.4249	7.5102	4.9035	6.5969	6.261	7.1352	6.8447	6.8897	6.7926	6.3695	7.3947	5.4306	6.9863	5.6871	7.4567	3.7634	6.8097	8.7119	7.1699	6.2159	8.1329	6.9587	7.3915	5.5534	6.8009	7.4425	7.6444	6.9299	7.8616	8.1061	6.7155	8.6134	5.4624	5.1914	5.4243	6.4668	8.5583	6.4416	4.3406	6.3716	5.7323	5.3663	7.3661	5.0674	5.9236	7.6709	5.7758	5.5469	6.1383	5.9184	6.4456	6.5872	6.3381	6.4365	5.1326	10.4145	6.1247	7.2682	8.365	7.1106	7.2409	9.0646	6.408	7.0534	6.388	6.9092	8.2169	6.6204	6.7111	6.2643	11.1708	7.316	7.7953	7.1696	7.9236	7.0603	8.6599	5.7415	6.6495	6.5152	6.8993	7.9609
PF3D7_0632500.mrna1_1	PF3D7_0632500.mrna1_1;2964	2964	7.0479	7.0137	6.9097	6.8923	5.2931	5.745	6.8447	6.0479	5.4899	7.0953	7.5367	6.1896	6.6714	3.6724	6.0199	5.9581	6.3322	6.3036	6.8139	7.608	7.0345	7.0134	6.5484	6.4967	7.3347	5.8331	5.7586	7.2038	8.1379	6.9672	6.8923	6.4504	6.8297	6.9717	6.2965	5.9006	5.9093	6.0347	6.908	6.19	6.5387	6.2217	6.2172	6.8005	5.696	5.5267	6.4971	7.1678	6.9057	6.6996	6.29	6.229	6.8429	7.3654	5.5283	5.9905	6.1916	7.557	6.6827	6.2512	7.5545	6.9453	7.0236	6.8377	5.983	6.9227	6.0485	6.7849	7.3315	6.8945	5.8176	6.4625	8.0596	5.5497	7.898	7.0014	7.4718	7.8335	7.3443	6.1125	6.3973	6.2698	7.686	7.6218
PF3D7_0632500.mrna1_1	PF3D7_0632500.mrna1_1;2965	2965	6.1152	5.8858	6.2994	6.0011	4.904	4.5065	6.0961	5.8907	5.3459	6.6795	5.9399	5.5789	5.4696	2.858	5.5239	5.2884	5.8006	4.5771	5.5975	7.351	6.9261	6.0925	5.1064	5.2698	6.9642	4.8718	5.7189	6.3243	7.1562	5.9035	6.6343	5.1102	6.0148	6.9874	5.0175	4.0815	5.0334	6.8982	6.1075	5.0126	5.2972	5.6528	5.087	6.1443	6.0164	4.7257	5.3646	5.382	6.357	5.5457	5.3208	5.3684	4.9814	6.7965	5.3778	5.5014	5.7608	6.452	5.5435	4.6707	6.1711	6.6443	6.4687	6.4043	6.1144	5.5217	5.8377	6.1457	7.591	6.5975	4.2943	5.5333	6.8906	5.1631	5.9722	6.7304	7.1603	5.5311	7.89	5.8667	4.9444	5.7027	6.189	7.9872
PF3D7_0632500.mrna1_1	PF3D7_0632500.mrna1_1;2966	2966	6.845	5.3226	5.6602	5.9948	5.3291	5.667	6.2994	6.3434	5.4326	5.8883	6.0853	6.9372	6.0757	5.0605	5.7795	5.5454	6.6621	4.9435	5.0072	8.2025	6.2636	5.9427	6.2194	6.6368	8.3364	4.61	6.2153	5.749	8.4188	6.7527	6.6169	5.9869	6.2269	8.4791	5.6505	5.3988	5.6369	5.4718	5.9262	5.6444	5.2491	5.8924	4.6415	6.0453	5.4906	5.5607	6.3752	6.3816	5.4175	5.682	6.0555	6.0652	5.9939	6.1795	5.6375	5.9547	5.0321	6.2201	5.7737	5.9516	7.0203	6.3945	6.406	8.0267	5.0418	6.5196	8.5097	6.1204	8.3726	6.1408	5.972	4.9621	6.5509	5.4046	5.7282	6.413	6.6273	6.6206	8.7168	6.4686	6.8067	9.3623	5.8467	8.4118
PF3D7_0632500.mrna1_1	PF3D7_0632500.mrna1_1;2967	2967	5.9759	5.6605	4.8856	6.5621	4.9193	6.0488	5.5276	4.888	3.4383	6.8162	5.93	5.4656	5.8009	5.3491	5.3691	6.0283	5.1562	5.4246	5.8006	7.0687	6.414	5.889	7.3609	6.0411	8.1058	4.2713	5.3234	6.1609	7.2389	6.1467	6.3386	7.3649	5.8999	7.6984	5.6126	4.8339	5.1522	5.6685	6.0509	5.6415	4.5934	5.3688	5.3295	6.1229	6.0581	5.1727	5.896	5.9982	5.8281	5.384	5.4799	5.7511	4.5546	6.8417	5.1771	5.3999	4.554	6.7974	6.1453	5.235	7.2511	7.0508	4.9054	7.8227	5.1085	5.8987	5.6305	6.2024	8.7867	5.497	5.4097	5.3031	7.1039	5.5094	6.0378	6.871	7.0358	6.2137	8.6275	6.0195	5.9196	6.3152	6.1402	7.9938
PF3D7_0632500.mrna1_1	PF3D7_0632500.mrna1_1;2968	2968	6.454	5.3234	5.3487	5.9623	5.2795	5.8217	5.6719	5.0161	3.3045	6.0126	5.2063	5.0135	6.7025	4.6444	4.5711	6.5267	6.5196	4.641	5.7724	7.3802	5.4012	5.6522	6.8773	6.8867	7.9761	4.2884	4.6639	6.6619	6.9357	5.7189	6.4733	6.2209	5.2928	7.3418	4.1119	5.3183	5.7642	5.9284	5.9905	5.6314	5.0233	5.2098	5.36	5.7153	5.7287	5.7096	5.8743	6.1965	5.0317	4.3413	6.297	5.4568	6.2815	6.5475	6.154	5.7934	5.7824	5.4019	6.4207	5.1309	7.5049	7.2155	7.356	7.7147	5.3978	6.0097	6.1717	5.6769	8.9433	6.0184	5.3334	5.1477	5.1731	6.3695	5.4057	6.4655	6.9021	6.0433	8.2946	5.2449	6.2954	5.0785	6.6197	8.8849
PF3D7_0632500.mrna1_1	PF3D7_0632500.mrna1_1;2969	2969	6.0575	5.6885	5.4838	6.5424	4.6854	6.0166	5.5364	5.8755	5.3038	5.9196	6.2244	4.5154	6.8773	5.7271	6.2542	5.4545	6.0902	4.6792	5.8917	7.8699	6.6165	5.4627	6.1359	6.1171	8.4674	4.281	3.9495	6.477	8.0039	5.4806	6.3832	6.3861	5.1591	8.8384	5.0461	4.811	5.1252	5.8068	6.3315	4.2456	5.9667	6.8489	5.3306	5.8306	5.5817	4.6404	7.1467	6.9727	4.4627	4.9855	5.5862	5.568	4.9054	5.915	5.6651	5.8176	4.3978	6.6635	6.1631	5.0836	7.1129	5.9303	5.9446	9.3118	6.1785	7.4647	5.6758	5.852	8.2337	5.1667	6.6996	5.6439	6.0007	6.4622	5.6516	6.8369	6.4072	6.2416	9.2863	5.9042	6.9065	6.0894	6.2598	8.3385
PF3D7_0632500.mrna1_1	PF3D7_0632500.mrna1_1;2970	2970	6.6991	6.1457	4.7214	5.8868	5.0849	3.7645	5.5382	4.9236	4.5957	6.4107	5.5065	4.5416	5.1843	4.1771	5.9333	5.5683	5.2008	3.6496	6.3906	6.4241	7.0883	5.9649	4.5552	5.3205	5.8395	5.2008	4.2884	5.1591	6.9632	5.9875	6.9158	4.7761	6.4315	5.4124	5.7586	4.0993	5.7568	5.4529	6.0594	5.2192	5.2506	5.6868	5.4246	5.2238	4.3205	5.1542	5.3027	6.5899	5.8625	4.796	5.0613	5.7621	3.7027	6.6875	4.2979	4.6485	4.6848	6.8316	4.9193	5.4841	6.5454	6.1574	5.5304	5.7068	5.2016	5.3646	5.1131	5.3736	8.5453	4.5922	5.8787	4.7724	6.4759	3.9449	4.6479	6.2474	6.5143	6.5225	7.5768	5.1355	5.2615	5.295	6.2782	7.1005
PF3D7_0632500.mrna1_1	PF3D7_0632500.mrna1_1;2971	2971	6.0409	5.89	5.5148	7.3087	4.1027	6.4017	5.0009	4.5771	3.6496	5.6502	5.7167	4.9288	6.2604	4.6159	6.3712	5.6795	6.1538	3.8699	5.3649	8.6005	6.0644	4.251	5.5635	4.6288	9.0041	4.1795	5.2559	4.3985	8.6026	5.8477	7.115	5.5934	5.4479	9.0297	4.7137	5.204	5.1359	5.3103	7.2364	4.8953	5.2563	3.8875	5.0299	4.6633	5.1089	5.0505	6.3289	6.1679	6.1274	3.5753	4.9598	5.1651	5.0435	7.9113	3.5198	4.9612	5.6602	4.774	5.8048	5.2884	5.0879	6.9204	7.9609	8.9307	4.9495	6.5106	4.1506	5.04	8.1255	4.9941	5.4423	6.5676	6.2071	5.6352	5.6358	5.5129	6.7694	6.7403	9.4798	6.0038	5.7255	5.6285	6.0533	6.2976
PF3D7_0632500.mrna1_1	PF3D7_0632500.mrna1_1;2972	2972	6.8417	4.9458	4.8525	5.3237	4.1811	5.7029	5.6614	5.3903	4.1938	6.5919	5.3667	4.3384	6.007	3.7887	5.9745	5.7766	5.7222	4.8263	5.7623	7.0929	6.6359	5.1497	5.1695	5.6493	6.9608	4.7021	4.3827	6.0629	6.3519	6.5361	6.4291	4.5595	5.0781	6.0868	4.7824	1.5261	5.7506	5.228	5.9067	5.1256	4.2547	4.0687	5.6387	5.3352	5.1795	6.1817	5.2407	6.3194	3.9155	4.8875	5.3971	5.4476	5.1739	6.1904	5.0081	5.3872	5.627	5.9787	6.1819	4.5379	5.4643	5.9181	5.2998	5.7687	4.8043	6.4899	5.101	5.2016	8.2005	4.8515	4.9265	5.4591	5.7415	5.017	5.278	6.4869	6.9995	6.7577	6.2884	4.8797	5.4479	5.1338	5.7892	7.8757
PF3D7_0632500.mrna1_1	PF3D7_0632500.mrna1_1;2973	2973	6.7071	5.6999	8.2526	5.4313	4.4886	7.6735	6.1827	4.682	4.2434	7.1444	6.1268	5.4192	4.557	4.4561	8.3503	5.4118	5.5021	4.5466	5.4012	6.7965	6.6452	5.0067	6.2018	7.0571	6.8586	5.1313	5.2634	5.4738	6.5613	6.3647	5.2876	5.2277	6.0652	7.1376	4.6328	3.9644	5.2032	5.2071	7.7934	3.6334	4.7431	4.1595	4.3327	3.6439	5.7156	6.0755	5.4276	7.7598	4.4816	5.9932	5.6387	4.8212	6.3689	6.5527	5.3827	5.1731	4.3813	5.516	5.4094	5.95	5.6536	7.2812	5.4419	5.0682	5.1635	6.9762	3.8278	4.2479	5.5674	3.9718	5.2694	5.1739	8.049	7.704	5.8163	6.1661	8.3125	6.7312	5.9903	5.7482	7.059	3.7126	5.7677	6.5826
PF3D7_0632500.mrna1_1	PF3D7_0632500.mrna1_1;2974	2974	6.9622	5.4867	6.8286	5.5011	3.4356	4.8694	6.4894	5.9505	2.0976	6.2225	5.9411	3.4803	5.0179	3.8943	4.6288	7.0145	5.3971	4.9406	6.1436	5.8263	6.1102	5.3712	5.5094	5.3078	5.6789	4.5398	6.0747	5.2791	6.4959	5.9715	6.6769	5.3702	5.5708	5.2716	4.2157	5.7639	4.8654	5.0997	7.2773	3.3363	4.1691	4.4627	5.4373	5.4195	3.8699	5.6008	5.2288	7.1987	9.959	5.7271	5.1379	5.1989	7.5085	6.7483	4.0072	5.1252	4.6531	4.7485	5.8654	9.622	5.3316	6.954	5.6591	5.0828	4.8043	4.9369	4.4886	6.5664	6.1876	5.0405	4.8674	5.4246	5.2441	5.2931	9.2162	5.431	7.3725	5.1231	5.9385	5.854	5.2334	3.4699	7.599	6.9279
PF3D7_0632500.mrna1_1	PF3D7_0632500.mrna1_1;2975	2975	5.3947	5.5747	8.6202	4.7724	4.5777	4.0072	6.8726	7.1785	4.7027	5.7806	7.7276	4.4995	5.1359	3.8649	4.1827	7.0243	5.8694	6.3787	4.5981	5.8595	5.1731	5.3462	5.4283	5.5497	5.581	4.7522	5.7568	5.3151	6.7056	5.7882	6.0389	4.6129	5.2675	5.7109	5.6651	4.6375	3.9946	5.4296	6.04	3.5311	4.4919	6.8577	5.6285	5.0312	6.406	4.8856	6.4725	5.8288	9.0606	5.7962	5.9296	6.7965	11.4835	6.5838	4.2787	4.8972	6.4705	5.3374	5.9274	9.2048	5.6876	5.8319	5.0308	5.7621	5.636	5.2449	5.0435	9.3327	4.6352	5.2157	5.8721	6.6045	6.023	6.532	8.0808	5.328	7.2701	5.6685	5.6639	6.1621	4.6334	4.8037	10.0376	4.8938
PF3D7_0632500.mrna1_1	PF3D7_0632500.mrna1_1;2976	2976	6.0117	5.1538	6.5315	6.0811	4.5668	5.0076	6.7354	5.7634	3.9598	5.5481	5.3978	6.0347	4.887	4.5619	4.8684	5.8352	5.1169	5.4152	5.1506	5.5629	5.7916	5.4393	4.9887	6.3861	6.3245	4.2319	4.5564	6.1985	6.2437	6.334	5.7225	1.4699	6.1873	5.1679	5.5871	2.8738	6.1018	6.0339	5.4799	3.9317	3.5198	5.6047	5.6401	5.5345	5.8557	5.0972	6.7464	5.1526	4.0505	6.7761	4.6594	4.0268	12.2671	5.5491	5.3854	6.1946	5.0691	5.3667	5.6879	9.221	6.0034	7.1877	4.7803	4.9891	8.1189	5.5081	3.7949	5.4486	5.9298	5.0041	5.9619	4.5625	5.36	6.5356	8.7371	5.9001	7.2011	5.797	6.5932	5.211	4.6064	4.3505	5.8112	5.4545
PF3D7_0632500.mrna1_1	PF3D7_0632500.mrna1_1;2977	2977	6.7728	6.8482	7.1333	6.258	4.8037	8.1168	6.0749	3.6871	4.8058	7.0997	6.1825	6.962	4.8227	3.5008	6.589	6.9377	5.1779	6.1311	6.0301	5.813	10.8664	6.0336	4.4443	7.4221	6.4769	4.5674	6.7347	5.7863	6.0723	6.6857	7.7098	5.2716	7.3507	6.1348	5.4757	5.228	5.218	5.8156	5.4877	6.3668	4.9964	4.7093	5.2746	5.2924	6.4058	5.2176	6.1438	5.8265	4.5521	7.4705	5.925	4.934	4.8037	6.8707	5.5702	5.4433	5.0913	6.0809	6.2369	8.6549	6.0268	7.4726	6.5452	5.4323	5.4114	5.704	5.496	5.3125	5.4935	5.2437	3.943	5.4026	6.6091	6.757	7.5653	5.9704	8.0372	6.5099	6.4486	6.3243	6.3961	5.1787	6.2483	5.9828
PF3D7_0632500.mrna1_1	PF3D7_0632500.mrna1_1;2978	2978	6.5727	4.9964	6.4253	4.5091	4.5078	6.9113	5.5975	5.1799	2.2141	6.591	5.225	6.1809	5.3719	4.3306	6.6113	6.0503	5.4715	2.211	5.1871	4.5619	5.1404	3.2494	4.7782	6.2269	6.1381	4.9681	5.1043	4.6582	5.1787	6.0911	6.5132	5.2059	6.339	5.7546	4.2365	3.6041	4.6235	4.6954	5.1938	3.9279	6.4744	4.9537	5.2935	5.7153	5.3778	5.3063	4.6305	5.1094	3.6299	4.89	4.2342	3.841	3.511	8.3388	5.9761	1.3785	3.6473	5.3366	4.8629	7.503	5.2087	6.2327	5.0041	5.23	5.0794	5.6716	4.3234	6.4786	4.2994	2.6253	3.5484	5.7827	5.4239	6.1983	5.9498	5.6088	7.718	5.5671	6.0255	4.2668	5.7661	4.0374	7.56	3.6803
PF3D7_0632500.mrna1_1	PF3D7_0632500.mrna1_1;2979	2979	7.4738	6.2028	9.4418	5.8992000000000004	6.0775	7.5075	6.3316	5.0286	4.0772	7.9007	6.4091	8.385	4.4919	5.101	8.2755	6.4118	5.5671	6.1426	6.097	6.9377	7.0662	5.9115	6.3651	7.7176	5.1264	9.0186	6.8962	5.1152	7.0339	6.9861	7.6497	6.0088	7.1191	6.9797	8.1272	7.3276	5.0453	6.9805	6.913	6.2329	6.9515	2.9837	6.2065	7.7109	6.7842	6.3609	6.8464	6.1705	7.3389	8.0119	4.8909	5.7208	6.1129	6.3757	8.326	4.5065	5.9388	5.5543	5.4581	8.2196	5.9131	7.9177	7.4234	7.071	5.9153	6.982	4.4614	7.47	6.4336	7.7642	5.2847	5.6622	7.8174	6.9998	7.9799	6.6528	8.7359000000000009	8.3656	6.1641	6.6169	6.464	4.6982	7.1293	6.5928
PF3D7_0632500.mrna1_1	PF3D7_0632500.mrna1_1;2980	2980	8.5735	7.3688	9.2431	6.1461	5.7276	8.6133	6.4965	6.3609	7.1394	8.7394	7.4129	8.9054	5.4463	5.9395	8.5897	6.7922	5.9155	5.8851	6.4689	7.0578	7.9347	6.4002	5.7832	8.2168	7.3109	5.1064	7.2864	5.7829	7.9168	7.6416	6.9733	7.0666	7.93	7.473	5.6363	7.3982	4.6753	6.7623	6.4403	6.7321	6.4973	3.8953	6.8122	7.4646	8.5225	6.4106	7.4184	7.1573	6.9518	7.7059	5.0909	6.7477	5.2909	8.8065	8.4531	5.3092	6.406	5.6185	5.1811	9.151	5.4353	7.3854	9.5575	5.0295	5.7908	7.3975	4.6576	7.6559	6.6267	8.4335	5.9191	5.9348	7.5577	6.6924	8.6795	6.3007	9.0613	9.9482	5.7487	7.0539	7.4663	6.2155	8.1298	5.8748
PF3D7_0632500.mrna1_1	PF3D7_0632500.mrna1_1;2981	2981	7.9904	6.0097	8.3676	6.3621	4.6218	7.7015	6.0715	6.2157	3.1127	7.5415	6.2052	8.1251	5.9665	5.1807	8.8946	7.2298	5.8442	5.7336	4.7361	8.4031	6.3894	5.0887	5.2126	7.3267	7.0447	4.079	11.4812	5.4925	9.2219	6.5413	6.6091	5.126	7.1439	6.6678	4.8826	11.4465	4.7175	6.5364	5.9761	3.1859	5.9155	4.7328	5.9274	7.1009	7.2615	6.1775	6.8413	5.5336	3.4276	7.204	4.4396	5.915	5.6685	7.8137	7.7552	4.189	5.5904	5.7827	6.5133	8.8899	5.8301	10.201	9.5476	4.849	6.2405	5.9575	5.1659	6.7688	6.3109	6.9021	6.4872	5.8627	6.826	7.4812	8.5326	5.6121	8.4965	9.5822	6.1483	6.5284	5.969	4.6628	6.6672	7.0292
PF3D7_0632500.mrna1_1	PF3D7_0632500.mrna1_1;2982	2982	8.2305	7.3556	7.6449	6.5195	6.3668	7.9047	6.6391	6.1231	5.1957	8.5181	5.9932	7.5512	6.5089	5.2589	7.9987	6.36	6.7374	5.2581	7.0695	7.0048	6.4118	7.8532	6.2698	7.6082	6.8174	6.8445	10.3604	6.4774	7.1648	7.1185	8.2064	5.6755	7.3337	7.2915	5.5432	10.2829	6.0561	7.4401	6.3361	6.5064	5.8309	4.5236	6.7918	7.3106	7.4051	7.8174	6.8678	5.2118	6.4599	6.719	6.7412	5.7727	7.8285	7.0539	6.5598	6.356	5.4289	6.3132	6.3034	7.9378	5.6744	8.5575	8.8009	6.0255	5.8158	6.5633	5.0496	7.3042	6.1344	6.8716	8.3689	6.4022	8.0391	7.8619	8.4102	7.4937	9.5875	9.1921	6.4385	6.5056	5.2976	5.7714	7.4435	6.6241
PF3D7_0632500.mrna1_1	PF3D7_0632500.mrna1_1;2983	2983	8.9354	6.4286	9.2777	5.7409	4.9523	9.8353	6.9153	5.017	5.6608	8.0971	6.0566	8.5192	5.2071	5.2687	10.1359	7.2158	5.8006	5.5913	5.8392	6.7542	8.6529	4.5423	7.1322	7.2484	6.1249	3.9326	9.2369	6.2079	7.4974	7.6405	6.7473	6.0529	7.7517	6.4981	5.9514	9.139	5.7761	6.7123	6.8896	5.2694	6.5275	5.251	8.3961	7.6061	7.1798	5.1223	7.2004	6.3981	6.7489	7.8668	6.4785	9.53	7.2696	8.2904	8.1075	5.7716	6.5068	6.2284	6.4925	9.4749	5.8836	8.0501	8.7193	5.9757	5.0887	7.3648	5.2016	7.3462	7.8482	7.8489	6.1641	5.0157	8.0084	7.8167	9.3569	6.6552	8.7399	9.0615	6.1355	7.2478	6.735	5.4809	6.9197	9.6446
PF3D7_0632500.mrna1_1	PF3D7_0632500.mrna1_1;2984	2984	7.3781	5.1052	9.1116	6.8545	5.251	9.1393	6.9749	6.3702	3.0374	7.3977	6.0551	8.6479	7.0101	4.1755	9.4898	7.716	5.348	5.1056	5.3712	6.7346	6.6723	5.3604	5.5993	7.2458	5.712	5.0063	9.7376	4.9519	7.5592	5.3223	6.6558	5.5292	7.028	5.7142	4.8595	9.542	4.5185	4.7923	6.9409	5.1859	6.2823	5.2891	8.7538	6.514	5.7068	4.2157	6.7149	6.7925	6.2716	8.1095	5.6215	8.9047	6.9628	8.7049	7.4786	5.342	5.825	6.2357	6.102	9.1138	5.6179	7.0797	9.0823	5.2215	5.9653	6.1479	4.6525	6.2288	8.1795	7.2702	4.6719	4.2861	6.5406	7.2149	9.2235	6.3771	8.3262	9.7101	5.6596	6.6094	5.9006	5.0824	6.9408	9.2084
PF3D7_0632500.mrna1_1	PF3D7_0632500.mrna1_1;2985	2985	4.9593	5.5807	6.1837	5.95	4.8192	8.4987	5.5898	4.017	3.9126	6.5343	5.8061	6.0295	5.5729	4.7175	9.2242	4.6485	4.7398	4.0583	4.2861	4.5267	5.1871	4.4155	4.8048	5.2843	4.3226	3.0858	7.6054	4.2118	6.151	6.7216	5.6614	4.1546	4.7538	5.5515	4.5065	7.4367	4.1835	6.3363	4.861	4.7703	4.4209	3.7613	6.7514	6.2623	3.9699	4.3695	6.1363	5.7821	3.5122	6.7028	4.079	6.3284	5.8622	6.4756	6.4825	5.157	4.7312	6.1504	5.2858	6.8616	5.2203	6.9252	6.9538	4.565	4.8972	5.2547	4.2555	5.7255	5.2411	6.6964	4.7602	4.5472	5.3416	5.2067	7.2826	4.3306	7.2328	7.6163	5.2063	5.4383	6.0237	4.479	5.8298	7.6806
PF3D7_0632500.mrna1_1	PF3D7_0632500.mrna1_1;2986	2986	7.5161	5.9609	6.0387	7.4304	5.5904	9.6372	5.2261	6.3239	6.2789	6.5557	5.7189	8.3807	7.3764	6.414	9.497	4.3951	5.9514	5.3614	5.0343	6.4555	6.5026	4.6259	6.3584	6.2254	4.943	2.5286	9.0889	4.9718	7.8983	6.2466	6.2546	6.0917	5.9782	5.2619	3.9269	8.3415	4.1177	6.0197	5.4896	4.9472	6.3714	3.904	8.1167	6.7723	6.7374	4.8435	6.3462	5.4185	4.4094	7.8292	4.8354	8.4945	6.364	8.2217	6.8796	5.0717	5.6197	5.9528	5.7469	5.7206	4.9537	7.7527	9.3956	5.3533	6.2494	6.0108	4.5644	5.2913	7.336	6.8041	4.8634	4.7708	6.7606	7.0515	6.5292	3.5373	8.236	9.5853	5.4928	7.0041	7.046	5.1309	6.9319	9.7256
PF3D7_0632500.mrna1_1	PF3D7_0632500.mrna1_1;2987	2987	7.4699	5.7782	7.8529	8.0566	6.1771	9.259	6.7572	6.0834	5.7832	7.3983	6.3892	8.59	8.4943	4.9736	9.7647	5.9639	6.5625	5.3981	4.6317	10.2559	6.901	5.5254	6.8319	6.3588	6.1763	8.201	10.3879	4.9406	10.6188	8.0744	8.4514	7.1506	5.8485	6.6999	7.2912	10.1234	4.4796	4.995	6.4102	4.1906	8.5523	5.06	9.3452	6.8792	6.6646	6.3945	6.6556	6.0676	4.8022	8.0657	6.43	9.7274	6.925	8.3878	8.0757	4.9444	4.8079	6.6181	6.477	6.9165	5.2536	11.7597	11.2167	5.3802	7.0586	6.7312	5.8081	5.9267	9.6025	8.0585	5.915	7.3939	8.4161	8.132	5.7879	6.5938	11.7408	10.4086	7.9137	7.0513	7.1093	5.8919	7.3302	10.259
PF3D7_0632500.mrna1_1	PF3D7_0632500.mrna1_1;2988	2988	7.2621	5.3802	7.7564	7.5339	5.5564	10.0764	6.2981	5.9607	6.2073	7.301	6.6798	8.8984	7.6696	4.7301	9.3191	5.6194	6.1965	5.561	5.0605	9.4522	7.9416	4.6786	5.9143	6.2494	6.6875	5.2946	10.3796	6.8049	10.0172	8.0467	7.5419	5.9435	6.8379	7.2889	4.9547	10.1463	5.9873	6.2811	5.7999	4.9392	7.7018	5.3816	9.064	7.4841	6.8377	6.8477	6.2003	5.6602	4.5898	6.3413	6.0603	9.5839	6.4315	8.2366	6.3976	5.1711	5.0976	5.7063	6.1373	5.2906	5.1787	11.653	11.5036	6.1975	5.704	6.4538	5.9253	6.1243	8.5039	7.066	5.5125	6.4007	7.2214	6.7981	6.4039	7.1519	11.7022	10.7983	7.477	6.5166	7.0796	5.8721	6.8106	10.9619
PF3D7_0632500.mrna1_1	PF3D7_0632500.mrna1_1;2989	2989	6.3773	5.9507	6.4486	8.368	6.5612	8.7119	6.4072	5.4764	6.3359	7.7621	7.4231	6.8098	8.5419	6.2617	9.4269	6.3357	5.7892	6.0824	5.4429	9.2734	6.1227	5.0635	6.5627	5.7434	6.8432	4.3533	9.8437	5.5478	10.0762	7.9515	7.4509	6.7114	5.3248	7.8159	4.7918	8.2305	4.073	5.1322	4.6668	3.9222	8.5477	3.9486	9.2903	6.883	6.5037	6.3889	5.9771	5.5883	3.4209	7.8793	5.3736	9.5268	6.297	7.5272	4.8268	5.4686	5.2547	5.9437	5.6144	5.1819	5.7208	11.0823	11.4215	5.4744	6.2834	7.0125	6.5059	7.3431	8.342	4.9383	5.3085	6.1775	7.8003	7.0795	5.7129	6.3771	11.8499	11.3789	7.1072	6.7	7.3236	6.3937	8.3094	10.8074
PF3D7_0632500.mrna1_1	PF3D7_0632500.mrna1_1;2990	2990	7.6068	5.9844	4.9444	8.7939	4.841	9.6052	6.452	5.7511	5.3579	7.8223	8.728	6.9329	9.3309	5.2403	10.5063	6.4581	6.1416	5.3416	5.3726	5.8753	7.1123	4.7153	6.7495	8.0925	8.0048	10.3909	9.2148	6.7886	6.438	7.0234	7.9694	5.3579	7.1912	8.2607	4.8748	9.6763	4.995	6.933	5.1379	5.0461	5.2664	4.8094	7.2437	4.9467	6.3614	6.7129	6.27	5.114	5.4581	6.7268	6.2135	7.8206	6.2332	7.5656	5.7455	5.1164	5.6938	6.2612	5.8184	5.2913	6.2748	10.2175	6.2445	5.6781	4.7897	6.234	5.4509	5.4128	8.7068	6.9533	5.1583	6.3674	7.5719	7.4011	6.2493	6.9376	10.5524	7.0582	7.108	6.3572	6.8663	5.0126	7.171	11.0058
PF3D7_0632500.mrna1_1	PF3D7_0632500.mrna1_1;2991	2991	7.8821	8.9006	5.6772	7.6393	5.3992000000000004	10.1981	8.124	4.7317	6.8454	7.7745	11.1986	8.7257	7.6487	6.4005	10.8737	9.1402	6.7274	5.1346	7.99	6.6039	8.2597	5.1751	7.841	8.8751	7.541	5.4757	6.7662	7.7955	7.1261	7.8248	7.3316	7.571	9.0455	7.3357	4.3916	6.6184	6.3129	5.5641	6.4807	9.1968	5.7015	4.8992000000000004	7.2146	6.4283	7.7426	8.411	6.5187	6.5029	6.6996	5.6633	10.525	8.0935	6.774	7.8853	5.9203	6.6414	5.6413	5.8736	5.857	4.8934	6.2232	13.1396	6.8746	5.4725	8.8025	6.6104	4.9011	9.8247	9.0397	7.5185	7.3341	6.2466	7.7208	7.4975	7.6581	7.3136	13.2811	7.3264	7.4362	8.902	6.8976	6.4476	9.8328	10.7787
PF3D7_0632500.mrna1_1	PF3D7_0632500.mrna1_1;2992	2992	7.4725	6.0319	5.8112	8.5457	6.4331	10.0368	5.8319	5.3165	5.8437	8.0613	5.9079	8.2189	7.9255	5.9193	10.6587	5.6716	5.4236	4.3868	6.1283	6.7298	7.7898	7.0118	5.9768	6.283	6.809	5.2705	5.3802	7.2117000000000004	6.7039	8.1865	8.2867	5.0609	6.6225	6.7593	4.9982	5.6789	6.2453	6.855	5.5258	4.673	6.0654	4.7054	6.3872	7.5277	7.064	6.7696	7.0034	6.0665	5.5689	4.1619	6.2529	7.2419	6.2065	5.876	5.204	5.4509	4.7996	7.362	5.7832	5.6106	6.4481	8.3352	7.0364	5.0832	4.915	5.6363	4.8914	5.9782	9.3252	7.1801	5.5419	6.7733	8.2848	6.2772	6.4882	6.5902	9.5034	7.2072	7.2359	5.7939	6.8124	5.5401	8.5221	11.0372
PF3D7_0632500.mrna1_1	PF3D7_0632500.mrna1_1;2993	2993	8.5644	7.2257	6.3987	9.4764	6.0885	10.3199	7.8579	5.09	5.3459	8.7625	6.501	10.2853	9.5407	5.6823	10.8942	10.0233	6.4268	5.1363	6.8108	7.4395	8.1942	5.0993	6.4833	5.8415	6.969	3.6871	6.023	6.8861	7.5103	7.7643	7.5447	6.5699	5.3628	7.7546	5.9481	5.6294	4.9326	5.191	7.8145	6.9997	5.9554	5.1558	6.1875	5.6685	8.7391	6.2557	5.9528	4.8354	6.2623	6.0446	5.432	6.9955	6.8171	7.2906	5.5823	5.0742	5.4459	5.2946	5.7527	6.4571	5.8846	8.8391	8.0642	4.813	5.0583	5.9533	4.9598	10.1066	9.4343	6.9365	5.4463	6.5993	6.976	6.4476	7.0281	6.87	9.5392	7.8248	6.9201	6.504	6.4558	5.6017	10.9777	11.738
PF3D7_0632500.mrna1_1	PF3D7_0632500.mrna1_1;2994	2994	11.1539	6.3116	5.5298	5.9683	3.5033	7.8822	5.8344	4.6685	5.4192	11.7328	5.9914	12.3666	5.7848	2.5558	7.0836	6.0717	5.1667	3.5838	6.2265	6.884	6.3018	3.3813	5.5771	4.3646	6.929	4.2257	6.105	5.2705	6.9378	6.6041	6.2988	4.4835	6.3728	6.2578	5.2506	5.6823	5.9586	6.0188	5.2776	5.1867	10.3773	4.847	5.017	5.9653	10.7295	6.817	5.8924	6.3531	6.3447	4.8237	6.0553	6.1299	4.8919	6.6586	6.9896	5.2559	5.3775	5.6848	5.7756	5.3494	5.9729	8.5656	9.005	4.5323	5.7043	5.3892	4.9732	5.8572	6.9761	8.1581	5.285	5.532	6.5003	5.2642	5.7374	5.9745	9.4882	7.439	7.2487	5.2246	5.9265	4.0832	6.0575	8.6853
PF3D7_0632500.mrna1_1	PF3D7_0632500.mrna1_1;2995	2995	5.5364	6.0993	4.852	4.7279	3.0807	6.3834	5.4168	5.7908	5.3709	5.8669	5.2227	6.212	5.5348	3.3533	6.9864	5.4874	5.6508	5.5726	5.2211	5.0968	5.2581	5.582	4.9658	4.3978	6.0732	4.5795	10.7991	5.2895	5.4486	5.0717	6.0932	3.6064	4.8753	6.5789	4.8728	3.9136	4.3154	4.4738	5.7477	3.9355	5.6747	6.0637	5.0509	5.142	6.1528	4.5441	5.4893	5.3757	4.2141	5.3775	6.021	5.8696	5.8296	6.414	5.6702	5.7692	5.5148	6.2941	6.1524	5.7743	5.383	7.853	5.5708	5.6427	5.4253	5.5841	5.5401	5.9989	5.2961	5.8602	4.1659	4.5304	6.3221	5.1485	5.8972	6.0481	9.44	5.1922	7.0839	5.2746	6.4979	5.7538	5.9329	7.3176
PF3D7_0632500.mrna1_1	PF3D7_0632500.mrna1_1;2996	2996	7.6769	6.4744	7.374	6.2317	6.2376	10.9573	6.1898	5.5948	6.1469	8.1386	6.2617	9.2507	5.1194	6.2273	10.6846	5.2211	5.9807	6.2334	6.4289	7.3353	7.114	7.2675	6.3072	6.4694	6.7859	4.5021	5.4944	5.9006	7.1587	7.6804	7.7488	4.0383	7.1561	8.2119	5.5871	5.2821	5.2672	4.9547	7.893	4.9878	5.9798	5.4363	5.5122	5.6721	6.4244	7.1858	6.0764	6.3288	5.4909	6.4207	5.5072	5.2761	5.6002	6.235	8.159	5.4793	5.6619	5.8941	6.3158	6.1451	6.696	9.4553	5.8701	5.7447	6.6004	7.0753	3.9699	5.1811	5.7913	8.2023	5.8929	7.3454	7.5822	7.2426	6.6226	7.5565	9.8761	6.8246	7.2663	6.8108	7.5704	6.1745	7.2169	6.6011
PF3D7_0632500.mrna1_1	PF3D7_0632500.mrna1_1;2997	2997	7.3912	5.8189	5.5113	6.1821	4.7093	10.4159	6.0851	3.942	5.8542	8.2048	5.9588	10.3652	5.4419	4.4343	10.4373	5.9126	6.0036	4.9986	5.9079	6.7214	6.5487	5.7942	7.8805	6.7093	7.3455	4.8699	5.8402	5.4611	6.9712	7.2743	7.6416	8.067	6.758	8.1673	6.0555	5.2769	6.5712	5.877	5.8545	5.6421	5.2257	4.3406	4.4094	5.6682	6.701	7.2501	6.8226	5.8689	5.4663	3.9288	6.044	5.213	5.925	6.2703	7.0032	5.7495	5.0579	6.0923	7.9906	5.3844	5.8161	8.5233	6.52	4.4476	5.7663	7.968	5.4568	4.5862	5.7063	8.0101	5.7968	5.7581	8.2186	8.1302	6.3109	6.5254	9.818	6.3098	7.1662	6.6466	8.0176	5.1779	6.0405	6.3635
PF3D7_0632500.mrna1_1	PF3D7_0632500.mrna1_1;2998	2998	6.8107	5.5478	5.6141	6.2885	2.0531	9.9722	5.3151	5.1022	4.4436	7.2474	4.7677	10.1348	4.7714	4.8465	9.8949	5.251	5.9932	4.5129	4.7137	6.019	7.7669	5.9805	5.5056	6.2441	5.9141	4.6882	6.3639	5.121	6.8405	7.3953	7.4294	4.7208	5.6165	5.2396	4.3583	7.1556	5.2242	6.0702	5.9816	5.5342	4.7065	5.9042	5.0544	4.9001	6.4165	6.5538	6.3105	5.5311	5.4459	3.8738	4.682	5.323	5.8938	5.4506	6.0466	2.6848	5.3208	5.6588	5.6144	4.4666	5.8951	7.8851	4.6531	5.479	6.1882	6.1212	4.8743	5.0618	4.6921	7.9748	5.5984	6.36	7.0219	5.5148	5.3477	5.5671	9.6943	6.0034	6.1098	6.1381	6.2744	4.1859	6.142	5.4356
PF3D7_0632500.mrna1_1	PF3D7_0632500.mrna1_1;2999	2999	6.2464	5.306	4.9537	3.9991	5.2215	8.6325	4.5072	5.2315	4.0496	7.0506	4.9355	10.1459	4.905	5.5616	8.1268	4.1755	5.0501	5.8387	4.6685	5.2574	6.6798	4.3277	4.8841	4.8359	5.5759	3.6334	6.1677	4.4621	5.5329	7.3003	6.4163	2.8797	6.2106	5.561	4.6525	5.8217	5.0955	4.204	5.4979	3.1667	5.0453	4.6949	5.1106	5.4783	5.5339	5.497	4.8963	4.8364	4.6781	3.9809	5.2585	5.2071	4.466	5.1878	5.9148	3.4699	5.0117	5.1522	5.4919	4.0063	4.3154	7.0503	4.9274	4.9672	4.4067	5.4366	3.6135	5.8994	3.6859	7.2534	4.3111	5.151	6.0665	5.0913	5.3129	5.9477	8.3477	5.2506	6.2959	5.3992000000000004	5.943	3.1243	5.3702	4.9495
PF3D7_0632500.mrna1_1	PF3D7_0632500.mrna1_1;3000	3000	6.7361	5.4118	4.6826	5.2954	4.9307	9.0471	4.3291	5.3799	4.4195	6.7116	5.0777	9.7809	5.4336	5.6687	7.8225	4.9625	5.3954	6.0248	5.3957	5.2188	6.3023	4.935	4.8278	6.0868	5.8557	3.5484	5.1243	5.0126	5.0751	6.4214	6.1783	3.557	5.9054	6.1581	4.5379	5.1981	4.4209	5.0613	5.7252	4.1334	5.0246	4.1301	4.6088	4.5211	4.9079	4.4128	5.2735	4.8992000000000004	4.4026	4.1667	6.2735	5.2983	5.6668	6.1524	6.0832	4.6147	5.969	6.1924	5.2906	3.9088	5.4902	6.7526	5.238	4.09	3.5072	5.8402	3.9317	5.0561	4.3889	7.0811	4.1497	5.7134	6.76	5.6496	5.3399	5.43	8.5663	4.9467	6.2563	5.2694	5.3114	4.4087	4.7772	5.8074
PF3D7_0632500.mrna1_1	PF3D7_0632500.mrna1_1;3001	3001	7.691	7.3269	7.1671	6.995	6.2811	7.2534	5.4653	5.8726	4.8777	8.0361	6.5365	8.7105	5.9158	5.845	6.9463	6.0972	6.0648	6.3952	7.4444	4.5619	8.1221	7.6721	6.3686	6.2122	6.4949	7.0168	6.0155	6.1491	5.9307	6.9908	8.2886	4.9435	6.6187	6.8702	5.9373	6.5677	5.5103	6.5613	6.0088	7.0236	5.2909	5.0557	5.8112	6.9413	6.5243	7.7092	6.7852	5.4356	6.1461	5.1218	6.8579	6.5026	7.2645	6.332	6.3409	6.5514	6.4739	7.0165	5.0963	6.057	5.9333	8.3489	5.383	6.4986	4.5957	5.4886	4.5286	6.0255	5.4121	7.9419	7.8125	6.7666	8.2412	7.2994	6.8271	7.0101	8.2538	7.7021	7.3932	6.4289	6.2464	6.9366	6.9468	6.0352
PF3D7_0632500.mrna1_1	PF3D7_0632500.mrna1_1;3002	3002	6.3377	5.0772	3.1144	4.9355	3.5398	5.7063	4.557	4.4316	3.3618	6.2323	5.2998	6.6417	4.7871	4.4175	4.7698	4.1152	5.4848	5.2694	4.8773	5.2296	5.9568	5.0383	4.568	5.4896	5.5975	6.105	3.7527	5.1048	4.935	5.7479	5.7428	3.6859	6.202	6.35	5.5919	2.441	4.2593	5.0687	4.8728	5.5729	4.6485	5.3547	4.6058	4.8694	4.5242000000000004	4.4738	6.0072	4.5844	4.7404	5.1815	5.332	4.85	5.4828	5.6138	5.6467	4.0575	5.5484	6.0173	5.8741	5.1627	4.8689	8.0039	5.7751	4.1611	5.6985	5.2445	5.5084	5.8217	4.8738	5.8071	4.7398	4.6582	6.3273	5.2133	4.3205	5.8169	7.3569	5.5567	6.2494	4.9486	4.7049	4.9542	6.3482	4.3923
PF3D7_0632500.mrna1_1	PF3D7_0632500.mrna1_1;3003	3003	6.2804	5.8204	5.6789	5.3459	4.1489	4.9402	5.6596	4.7452	4.3681	6.3771	5.0794	6.887	5.6645	3.6404	4.8334	4.5497	5.4269	4.582	5.1875	5.8079	5.7996	5.2376	4.6387	5.7444	5.6439	5.9925	5.0531	4.5509	5.4466	6.2821	5.6439	2.1473	5.2839	6.1114	6.5251	4.9331	4.9773	5.2525	5.4189	5.155	5.2813	4.0755	5.4957	5.1056	4.0206	4.3813	4.5217	5.5392	4.6253	4.067	5.2761	5.2437	4.8053	4.991	5.3219	4.9491	4.6456	5.7584	5.8138	4.0426	5.2739	8.1703	5.9898	4.3554	4.2743	5.7076	5.0426	5.8819	4.5577	5.3667	5.1767	5.7803	5.5182	5.7466	5.306	5.5951	8.3713	4.858	6.4835	4.5053	5.2008	5.5438	5.5229	4.6831
PF3D7_0632500.mrna1_1	PF3D7_0632500.mrna1_1;3004	3004	6.6057	5.7816	5.5702	3.8679	4.6421	5.4893	6.3136	6.1083	5.2683	6.5815	5.5078	5.7385	4.0942	3.9165	5.0369	5.0909	5.3583	5.4449	5.4195	5.7439	5.7195	5.6229	5.2551	5.1623	5.8625	7.7653	6.1336	4.5211	5.8785	5.9208	5.9243	4.5236	5.2754	6.36	6.9294	5.6285	1.7398	5.5148	6.5558	4.9011	5.5756	5.5527	4.6622	4.9837	5.496	4.645	6.0283	5.4525	5.2758	5.6375	5.9814	4.1276	4.9505	6.7027	4.9495	5.4919	5.3806	7.2659	5.2913	5.4634	6.0067	9.4397	6.2376	5.5295	5.43	5.8291	6.2073	5.6704	5.7369	5.5966	5.9064	5.7358	7.9664	6.1183	6.0501	4.9584	9.2575	5.1542	5.634	6.2475	5.8657	6.6439	6.1254	5.5491
PF3D7_0632500.mrna1_1	PF3D7_0632500.mrna1_1;3005	3005	7.3794	5.6876	5.1432	5.8887	6.6347	6.3842	5.8291	6.3686	6.5622	7.7671	5.8263	8.6909	6.3933	7.0024	5.6519	6.1295	6.8061	7.3922	5.1412	5.572	7.7409	5.2731	6.1991	5.8836	7.2042	9.438	7.0127	5.6061	6.5053	8.1919	7.7675	6.5136	7.099	8.5939	8.7587	6.76	5.9722	7.0829	5.7991	4.079	5.7249	5.8086	5.2861	6.1995	6.9402	5.9761	5.6876	6.0596	4.8782	6.1344	7.2607	5.3154	5.5744	6.6585	6.8295	5.3012	6.1952	7.7483	6.7499	5.0321	5.2634	10.4993	7.6107	7.1066	6.6109	7.0978	6.5919	7.2412	7.0616	7.0229	5.8347	5.318	8.5662	6.9929	5.572	6.4845	10.4437	6.8129	6.7411	7.2965	7.2553	7.163	7.3068	6.7365
