## Supplementary material for "Proteome-wide antibody responses to PfSPZ Vaccine include cross-reactive antibodies that correlate with protection from malaria": PeptideArray_all_peptides: 367676_file08 (part 71 of 204)

SEQ_ID	PROBE_ID	POSITION	P14_pre_NO	P39_pre_YES	P17_pre_YES	P46_pre_YES	P10_pre_NO	P49_pre_YES	P29_pre_NO	P42_pre_YES	P13_pre_YES	P14_post_NO	P39_post_YES	P17_post_YES	P46_post_YES	P10_post_NO	P49_post_YES	P29_post_NO	P42_post_YES	P13_post_YES	P40_pre_NO	P02_pre_NO	P45_pre_NO	P04_pre_YES	P11_pre_NO	P20_pre_YES	P15_pre_NO	P05_pre_YES	P16_pre_NO	P40_post_NO	P02_post_NO	P45_post_NO	P04_post_YES	P11_post_NO	P20_post_YES	P15_post_NO	P05_post_YES	P16_post_NO	P44_pre_YES	P38_pre_YES	P48_pre_YES	P31_pre_YES	P34_pre_YES	P06_pre_NO	P47_pre_YES	P35_pre_NO	P07_pre_YES	P44_post_YES	P38_post_YES	P48_post_YES	P31_post_YES	P34_post_YES	P06_post_NO	P47_post_YES	P35_post_NO	P07_post_YES	P36_pre_YES	P25_pre_YES	P23_pre_YES	P22_pre_NO	P27_pre_YES	P30_pre_YES	P12_pre_YES	P26_pre_YES	P51_pre_YES	P32_pre_YES	P28_pre_YES	P24_pre_YES	P08_pre_YES	P19_pre_YES	P50_pre_NO	P36_post_YES	P25_post_YES	P23_post_YES	P22_post_NO	P27_post_YES	P30_post_YES	P12_post_YES	P26_post_YES	P51_post_YES	P32_post_YES	P28_post_YES	P24_post_YES	P08_post_YES	P19_post_YES	P50_post_NO
PF3D7_0632500.mrna1_1	PF3D7_0632500.mrna1_1;3006	3006	6.9313	5.7879	7.0534	7.7166	4.9662	7.0781	4.9649	6.7527	3.106	6.7781	5.6363	7.2333	7.0873	5.1695	6.0208	5.0352	5.7203	8.4321	5.407	6.1348	14.4794	4.7219	7.1959	6.6648	10.175	9.2318	6.7439	5.4283	6.6423	13.8752	6.826	6.9024	6.4172	10.5205	8.2556	6.8625	4.3512	7.232	6.4927	4.3183	6.7331	5.0815	8.4099	8.8981	5.4313	4.8649	7.5327	5.5546	5.8342	4.3909	8.2942	7.1853	8.0772	5.9258	6.2477	5.6259	6.4343	12.3899	6.7082	10.1093	4.8914	9.612	6.694	6.2327	5.3816	6.1183	6.8627	12.5762	6.1357	6.7072	5.0334	5.6744	12.8435	6.581	10.3965	5.6218	9.3105	6.1713	7.4307	5.3927	6.4335	7.0303	12.4684	6.4645
PF3D7_0632500.mrna1_1	PF3D7_0632500.mrna1_1;3007	3007	7.4561	5.7054	5.7358	6.1142	6.6975	6.4217	6.7853	5.7661	6.6561	7.2861	5.1922	6.7412	6.269	5.4107	6.0609	6.8839	6.7613	6.552	4.9208	5.8689	9.0666	5.5364	5.8455	7.0941	6.5124	9.5916	6.3677	5.4226	6.0507	7.2347	6.89	5.3847	7.0712	6.9534	8.9074	7.1286	5.1969	6.6072	6.228	4.8866	5.8487	4.4067	5.7285	6.5367	6.9432	6.5102	7.2146	5.954	6.1133	5.4812	6.7227	6.3505	6.323	5.8943	6.1809	5.1803	6.489	6.328	5.9239	4.7735	5.7729	10.5298	6.767	9.926	6.1045	7.0948	6.3067	6.9329	7.5034	6.0275	6.266	6.5699	7.609	6.5598	6.2728	7.0324	10.6482	7.0803	9.18	7.323	6.6457	7.1449	7.1475	8.14
PF3D7_0632500.mrna1_1	PF3D7_0632500.mrna1_1;3008	3008	6.7141	5.8824	5.5922	5.7156	5.5021	6.5689	9.2865	6.1483	3.8826	7.9412	5.9925	6.0141	5.4967	4.6299	4.8649	10.89	6.4712	5.407	5.0583	5.8938	9.9792	6.0437	6.4068	7.1674	7.0391	8.6488	6.5407	5.4158	6.3289	8.7955	7.2627	5.1396	6.6212	7.4748	7.599	5.1839	3.904	6.2529	6.3969	3.9809	5.4854	4.7032	5.8271	6.5067	4.5354	6.0787	6.7702	6.035	5.8696	6.251	6.086	4.6548	5.6182	6.4403	6.366	4.85	5.517	6.1711	6.1977	5.4366	5.3291	10.2386	6.0036	8.8111	6.0325	6.8768	6.3947	6.5144	5.9862	7.002	6.4204	6.7978	8.1184	6.4907	5.3198	6.7588	10.5552	6.9028	8.8832	7.1061	6.9442	6.9443	6.9804	7.0616
PF3D7_0632500.mrna1_1	PF3D7_0632500.mrna1_1;3009	3009	6.0159	5.5373	5.9757	4.1611	5.8716	6.3839	5.9621	5.2361	4.6323	6.3853	7.133	6.0426	5.7869	5.5616	5.6741	7.593	6.2957	6.6611	3.2403	5.7882	8.524	7.2974	5.8326	6.8217	6.567	7.7932	5.823	5.0157	5.1863	6.8807	8.9427	4.0626	6.6971	6.8471	6.3429	5.3621	4.5826	5.4189	5.3009	3.847	4.8659	4.89	5.4499	5.8836	4.9768	6.0011	5.0921	4.3448	5.342	5.5441	6.3216	4.9222	5.327	5.6764	5.6185	4.9107	4.7677	6.4922	5.7983	4.842	5.6887	10.1378	6.0228	5.689	5.6363	5.911	6.7423	5.6308	6.3464	6.0027	5.8738	6.3198	7.4745	5.9839	5.7871	5.3705	10.077	5.694	6.2893	7.4529	5.3071	6.676	6.0076	6.5149
PF3D7_0632500.mrna1_1	PF3D7_0632500.mrna1_1;3010	3010	5.9243	5.3834	5.6781	4.9463	6.1453	6.3939	5.6977	5.6056	4.516	6.7953	4.8227	5.7837	5.2418	5.7233	6.4229	5.0067	5.851	6.9193	4.4912	6.1416	9.2661	7.4781	5.5144	5.2739	6.6066	10.0828	5.4796	5.1965	5.7216	7.0123	9.9831	5.0121	5.966	6.8663	9.2965	4.0479	3.7698	5.1048	5.4148	3.497	6.1039	3.969	5.5144	6.193	5.2589	5.7257	5.8301	5.1006	5.0228	4.6317	5.4222	5.2787	5.3944	6.4118	5.95	5.3423	5.7123	6.3537	5.1938	4.62	5.983	6.6078	6.0367	5.4313	7.3527	5.735	7.4888	6.4629	6.5511	6.1516	6.0736	5.7071	6.3404	6.0648	4.6656	4.9355	7.7122	5.7748	5.4906	7.9896	5.7063	8.2474	5.9832	6.7107
PF3D7_0632500.mrna1_1	PF3D7_0632500.mrna1_1;3011	3011	7.1748	8.6054	6.6331	6.7328	6.2988	7.3593	9.029	10.3882	6.0674	7.8258	5.0426	10.5403	6.3954	6.4568	6.4168	10.7847	10.2197	7.3954	7.7519	7.1486	11.0653	10.4497	7.0267	6.2534	8.0067	13.2217	11.3526	6.1695	6.4492	7.9125	11.246	6.5692	5.5922	8.5913	12.6362	10.7869	5.2315	6.4177	10.4318	8.45	4.7602	6.6608	4.4323	7.7162	6.9773	12.4004	7.1078	9.4858	7.0485	7.1345	5.8972	5.7698	7.5573	6.756	6.5487	12.1023	7.9882	7.1659	8.2056	5.9364	10.7755	7.9977	8.1355	5.5245	9.057	6.482	8.8559	7.6528	6.6395	7.4839	11.9861	7.8477	8.3876	8.4482	6.6411	10.8997	8.4674	7.7847	7.438	9.4387	6.087	9.5963	8.209	6.2311
PF3D7_0632500.mrna1_1	PF3D7_0632500.mrna1_1;3012	3012	6.3223	9.3096	6.1412	6.3098	8.2421	4.9986	5.9628	5.7845	9.3101	6.8398	5.8669	6.5776	6.5258	8.3397	4.5951	6.5859	5.9561	6.9403	4.9222	6.3923	13.1993	6.1278	5.3441	5.7296	5.8615	12.3992	10.8908	5.717	6.5259	10.8299	6.8777	4.848	5.111	6.6642	11.8489	10.2856	3.7015	5.735	14.0056	6.7007	3.4995	4.3923	6.577	6.83	5.5211	5.7527	5.9766	13.6144	6.4798	7.5423	5.9095	6.5188	7.5249	6.7386	6.7614	5.4709	7.2224	6.4068	6.4512	6.5087	6.6837	7.7523	6.992	6.6159	7.8295	6.1043	7.6723	11.8093	6.6719	7.0541	6.3802	7.9406	6.0928	7.0449	5.9298	6.2284	7.3043	7.0147	7.3531	8.0226	5.9004	8.0215	12.1307	7.245
PF3D7_0632500.mrna1_1	PF3D7_0632500.mrna1_1;3013	3013	6.9201	5.6447	5.9033	5.0553	5.047	4.9579	5.7098	4.6966	4.8089	6.6903	5.9444	3.5838	5.7276	4.7148	5.3477	5.2517	6.9452	5.689	5.0054	5.0917	6.5053	5.0413	5.6885	5.6876	5.7137	5.0875	5.1069	4.4376	5.6091	5.4456	6.5795	6.4606	5.8099	5.6616	4.9217	5.9371	3.9514	5.3505	7.7295	4.3399	5.3183	4.4101	5.6924	5.233	6.4454	6.0898	5.5668	6.2054	5.9284	4.9112	5.479	6.2854	4.8817	6.4261	5.4158	4.9986	5.0241	5.4877	6.7987	5.9265	5.5339	7.1745	6.8818	6.2591	6.5245	5.4692	6.4762	8.7335	5.3834	4.354	4.4938	6.2139	6.3551	6.4456	6.1318	6.2884	7.2068	6.7576	6.5972	6.9123	5.9577	6.7613	9.4026	6.2496
PF3D7_0632500.mrna1_1	PF3D7_0632500.mrna1_1;3014	3014	7.46	7.8565	9.1069	6.3252	5.2957	7.3141	5.9519	5.5333	4.4026	7.6336	6.0525	5.9609	6.015	2.2957	5.9364	5.5311	6.6212	5.4145	5.7142	5.91	7.2663	5.5586	5.3187	5.7748	7.4756	5.1131	6.9283	5.8721	6.1659	5.9764	5.8445	4.9383	5.7517	7.9546	5.934	6.8569	4.6153	7.4557	5.6896	5.8271	5.0117	4.7554	7.6077	6.9427	7.0409	6.9132	6.9646	4.585	8.0591	5.0126	5.5342	6.3056	5.9088	6.2998	5.72	4.888	5.9787	6.6118	6.418	5.5497	7.2096	7.6414	5.3868	5.8642	7.1868	6.1963	6.2506	9.1268	6.0702	5.7002	6.3447	6.2728	7.6312	6.4581	6.4869	6.6394	8.9342	5.8184	6.8847	7.6152	5.4578	6.3356	9.782	6.1245
PF3D7_0632500.mrna1_1	PF3D7_0632500.mrna1_1;3015	3015	7.4604	7.061	7.5224	6.642	5.5046	7.2444	6.7596	7.8264	4.9016	7.5645	7.4384	5.7554	6.2553	6.4704	7.1794	5.6256	8.4274	6.3647	5.9982	6.7174	9.5628	9.6246	6.4507	6.1967	5.7276	5.3338	7.1606	5.3165	7.0849	7.3228	11.1638	6.0968	6.6154	6.5942	5.2935	6.822	5.8652	7.8056	7.2864	4.9378	5.1445	4.4938	6.6007	6.5484	6.8311	8.3615	7.0428	5.9681	9.4838	6.5357	6.4371	7.1897	5.9155	7.7809	7.7182	5.6328	6.6769	7.6788	6.5714	7.5557	6.7581	7.5618	6.7747	7.5434	7.9581	6.5501	8.4271	12.0348	6.5677	7.4978	7.3805	6.696	9.4581	7.076	7.8777	7.0807	8.4229	6.3143	7.6337	8.4589	7.0128	9.3694	12.1482	6.5636
PF3D7_0632500.mrna1_1	PF3D7_0632500.mrna1_1;3016	3016	6.8482	6.3129	4.6047	6.8203	4.7745	6.3375	6.23	6.6002	5.5027	6.8133	6.5129	6.0824	7.6366	4.6415	6.642	5.7642	6.4607	5.5138	5.3579	6.5776	7.6576	7.4247	6.769	8.2784	6.5087	5.1783	6.9484	5.7385	6.7248	7.196	7.9479	5.5937	7.7154	6.9041	4.8748	6.3127	8.0565	6.4796	5.557	5.8278	5.785	4.7263	6.0607	6.7473	6.2267	7.5492	6.4925	4.8605	5.6061	6.5259	9.0815	5.3896	6.4614	10.5491	5.8222	7.4068	5.9385	6.5416	6.0976	6.6666	6.4671	7.2173	6.6152	6.2832	7.776	7.4794	8.8342	11.5725	8.9174	6.2052	7.6098	5.8186	7.2133	6.5384	7.2612	6.3897	8.1786	6.5099	6.946	8.3527	6.8589	9.0254	11.8579	7.884
PF3D7_0632500.mrna1_1	PF3D7_0632500.mrna1_1;3017	3017	7.2873	8.4132	7.0044	6.5824	5.8723	6.9418	6.418	7.1135	6.8432	6.8764	7.0372	5.3684	6.9077	6.5295	7.1075	6.4751	7.4862	8.0434	5.6798	6.8726	6.7629	7.1244	7.1494	8.5891	6.8652	6.3985	8.1433	6.561	6.9832	6.7715	7.5868	7.0362	8.2137	6.8602	6.6162	7.6066	5.8384	8.2258	6.537	7.4305	5.978	6.7706	9.07	7.3385	6.7794	6.5424	8.128	6.8074	6.3961	6.293	6.7072	8.4072	5.4663	7.7406	7.1231	6.2553	6.3149	7.4765	6.6709	7.8899	6.2598	7.7456	7.1184	6.6289	8.3534	6.2709	7.8616	9.5057	7.3852	6.5999	6.5729	6.278	7.5331	6.2943	8.227	6.7621	8.7543	7.322	6.918	8.7848	6.5065	7.872	9.8725	7.5552
PF3D7_0632500.mrna1_1	PF3D7_0632500.mrna1_1;3018	3018	7.7544	7.8131	6.285	6.3618	9.5684	6.9717	6.8748	7.5361	8.3147	8.2458	7.722	7.5297	7.4118	8.9204	7.4667	6.2981	7.4076	6.2824	6.6558	7.0178	8.1064	7.8482	6.4645	9.2496	6.0496	5.7296	8.5236	7.8115	7.4167	7.7314	8.6752	5.6418	9.1466	6.6921	5.7312	8.5929	6.0953	6.9931	6.52	7.3673	5.9646	5.7309	8.491	10.4698	7.6922	7.5231	7.4088	6.0041	5.8868	6.6833	6.5827	7.0681	5.5653	7.5425	7.0343	6.2065	6.4778	6.0635	6.0466	9.2851	7.3836	8.1195	7.7323	6.819	8.3255	7.0081	8.8627	9.7821	7.6686	7.0426	6.869	7.2465	7.2237	6.9405	9.4119	7.0688	8.5681	7.55	7.7723	8.9278	7.5156	9.219	10.5086	8.1606
PF3D7_0632500.mrna1_1	PF3D7_0632500.mrna1_1;3019	3019	7.9115	6.892	7.0327	6.1361	6.5749	7.4236	6.5612	7.9706	6.6229	8.1133	7.3241	6.1083	6.6353	5.3085	6.8622	6.5046	8.5134	6.0181	7.86	7.7486	8.0179	7.3682	5.8684	9.2353	6.8467	7.3029	8.4104	6.1524	7.5157	7.5707	7.9631	5.9729	8.4221	6.4097	6.321	8.7026	6.696	6.9338	6.5073	6.1438	5.0522	6.2254	6.9737	6.4386	7.2437	7.5568	7.394	6.4459	6.1363	6.5934	6.6523	7.528	6.6744	7.0755	6.6751	6.5045	7.0532	6.7436	5.3533	9.5774	6.6757	7.6887	7.0663	6.3891	7.617	6.3942	6.858	9.8215	6.8551	7.1893	7.4247	6.9888	7.76	6.6972	9.8322	7.6636	8.1758	7.2255	7.8671	7.442	6.7006	7.2944	10.2184	8.1448
PF3D7_0632500.mrna1_1	PF3D7_0632500.mrna1_1;3020	3020	7.8177	5.8812	6.7336	6.4978	7.3409	9.3943	6.546	7.5516	6.7064	7.9634	8.0342	5.8706	6.1657	7.5308	9.2469	6.6384	7.7394	6.8837	7.7873	6.7758	8.3008	6.4752	5.6913	9.3307	5.4453	5.1731	8.3212	6.9472	7.0465	8.2691	6.8124	5.6358	9.1569	5.8617	6.1884	7.8475	6.5664	6.6134	6.2657	5.5777	6.0132	4.5705	6.3443	5.8836	8.3402	7.6876	6.9461	6.4893	5.2596	6.6871	6.5114	7.6036	5.7745	7.6367	9.7422	8.1473	6.954	5.8301	6.1278	8.6176	6.1171	8.0719	7.2304	7.3372	6.327	6.2739	7.018	9.0482	7.1863	10.6458	7.5382	6.6441	7.2221	6.4172	8.5236	6.2081	8.8355	6.7678	7.1922	7.2324	6.8634	7.403	9.6297	8.4447
PF3D7_0632500.mrna1_1	PF3D7_0632500.mrna1_1;3021	3021	7.349	6.348	6.0785	6.3542	6.3418	6.8345	7.2126	7.158	7.1554	7.7694	7.7639	7.1198	6.6576	6.0522	6.73	7.1159	7.2496	6.738	7.4534	6.2961	7.8128	6.9953	5.8999	9.2759	6.144	7.3157	7.0571	7.0278	7.281	6.7776	6.9099	5.4806	9.4761	6.3343	6.2904	6.6437	5.6044	7.4569	6.7662	6.0367	5.8189	6.0477	7.2136	5.8545	7.1956	6.3029	6.7754	6.2232	6.3714	6.3161	6.5351	6.9882	6.2126	8.5437	7.4395	5.9816	6.4266	6.4386	6.4617000000000004	8.962	6.4949	7.7509	6.7814	7.0361	7.224	6.5155	7.2522	9.1701	8.6873	6.3461	6.0246	7.2012	6.9966	6.3505	9.1565	6.4313	7.7531	7.0706	8.0467	7.3728	6.8469	8.4191	9.3517	8.2666
PF3D7_0632500.mrna1_1	PF3D7_0632500.mrna1_1;3022	3022	8.5445	6.4214	6.4398	6.1081	5.1627	6.1761	6.7849	7.0583	5.0644	8.5195	7.2931	6.4431	5.986	4.6764	6.6772	7.6599	7.7777	7.2237	5.5435	7.0342	7.4506	7.4986	5.2536	9.8784	7.2555	5.1481	6.3487	5.354	7.435	7.0072	7.7954	4.079	9.8815	7.5663	5.4416	6.2483	7.7754	7.0968	6.6733	6.5132	5.6384	4.6124	6.4872	6.3954	7.4696	9.3078	6.5129	6.3971	3.9449	6.0361	6.0448	6.3808	5.4643	7.7962	6.6063	9.656	6.2371	5.3216	5.8094	7.7558	7.2252	7.6738	6.8437	5.3201	5.4525	7.6543	13.6045	9.5705	6.1506	5.6996	9.1171	6.9022	7.2674	5.91	7.8236	7.3059	8.1365	6.399	6.5694	7.1092	7.4675	13.8465	10.2005	7.532
PF3D7_0632500.mrna1_1	PF3D7_0632500.mrna1_1;3023	3023	6.8753	6.1252	6.2302	6.3754	4.6058	6.755	6.1993	6.3561	5.625	6.893	5.4459	5.588	5.4259	5.851	6.0034	5.3868	6.3145	6.1603	5.5629	6.4655	6.2498	5.9625	6.2178	9.5044	5.3889	4.7533	5.847	5.6331	6.1959	6.457	6.5555	3.5945	9.4566	6.0985	6.0112	5.9715	6.1934	4.9397	5.9734	4.6707	4.857	3.7876	5.93	6.0753	6.0005	5.3023	6.106	5.6427	5.0117	6.4959	5.4276	5.9331	4.1235	7.776	4.7782	5.7719	6.0372	6.53	5.4433	6.4774	6.0226	7.2205	6.6231	4.4094	6.0466	4.9699	5.9796	9.2102	7.7966	6.1673	5.4992	6.4248	7.8595	5.8622	7.508	6.094	7.5941	7.3057	6.3154	6.414	6.2602	6.3345	9.1381	7.8416
PF3D7_0632500.mrna1_1	PF3D7_0632500.mrna1_1;3024	3024	7.6317	6.2709	7.2178	7.2376	6.1104	6.2359	6.5925	7.5227	6.0103	7.894	7.541	6.8296	6.4264	6.5127	6.2403	6.6741	7.5008	9.1167	5.7071	6.8076	6.23	6.572	5.8726	9.8164	5.7947	5.2536	7.0371	5.3129	7.6887	6.5711	8.014	4.5348	9.7063	5.9764	5.5677	5.4406	5.4423	6.4774	6.6545	6.243	4.9764	4.0575	5.8829	5.0708	6.5744	5.9172	7.0035	6.6289	7.8147	6.1135	6.1191	5.9222	4.3923	7.7228	6.5019	5.8943	5.9738	6.7331	7.1528	8.2794	5.8286	8.3674	6.7754	7.7033	7.1292	6.4691	6.7067	9.7855	5.645	7.078	5.4796	9.5255	7.9631	7.5007	8.3092	6.1258	9.161	7.7596	7.44	7.5953	6.6299	7.6104	9.7904	7.9205
PF3D7_0632500.mrna1_1	PF3D7_0632500.mrna1_1;3025	3025	6.7682	5.7623	5.7658	6.3027	5.4912	5.9796	5.7618	5.822	4.6294	7.0756	6.4679	3.5862	6.3338	4.8565	5.067	5.671	6.6159	6.308	5.6282	6.769	5.7309	5.6868	5.6511	8.7997	4.7592	5.4039	5.6876	5.9998	6.6318	6.0727	6.0398	4.8237	8.6787	5.3607	4.1301	6.0985	4.9203	5.2935	5.6545	6.5054	6.0369	4.3743	5.9823	6.3125	6.5847	5.0343	5.4366	5.9141	6.2523	4.8545	6.6039	5.77	5.2319	6.3913	4.8968	3.8217	5.3477	6.8862	5.9821	8.9572	6.5514	7.0828	6.4673	6.009	5.4575	5.9984	5.6079	8.2867	8.0493	4.5033	5.2464	7.3068	6.5504	5.5392	8.1248	4.9598	7.1228	6.1735	6.3568	6.7133	5.7312	4.9373	8.6121	8.2843
PF3D7_0632500.mrna1_1	PF3D7_0632500.mrna1_1;3026	3026	6.6558	5.8829	5.8804	6.0898	5.9069	5.5683	5.2215	5.8676	4.5354	6.0934	4.2839	4.5951	5.3586	4.5059	4.0277	5.6229	4.9672	5.3027	5.7024	7.159	7.36	6.033	4.8728	6.6073	5.3865	4.7447	5.2315	5.3266	6.856	6.2182	6.5371	4.9964	6.6326	4.4983	4.9059	5.2668	3.5729	5.2211	5.6676	5.8994	5.8209	4.7236	5.4519	4.3484	5.3775	4.9458	5.0755	6.3107	6.5259	4.7703	6.2012	5.4653	3.969	5.9373	4.7829	5.0009	5.691	6.697	4.9991	5.6738	7.1016	5.2052	5.4012	4.673	5.5354	5.6764	5.5163	5.6174	7.1742	6.3163	4.712	5.6326	6.7212	5.435	5.4084	6.3501	6.1896	7.2018	5.7263	6.0533	4.8943	5.1675	6.3032	8.2179
PF3D7_0632500.mrna1_1	PF3D7_0632500.mrna1_1;3027	3027	7.149	6.302	5.7968	6.3054	6.4291	5.8975	5.5478	5.0626	4.8654	6.1841	4.5844	5.605	4.9873	4.5577	5.9683	5.9303	5.3452	4.6358	4.9435	7.1318	6.2145	6.3752	5.4643	8.5891	5.7439	3.3937	5.0548	5.3988	7.1981	6.5376	6.1256	4.7975	9.4702	5.0303	4.6854	4.4893	5.6511	5.2645	5.9903	5.1514	4.8704	5.6082	5.4289	6.0261	5.266	4.9995	6.0853	5.9964	4.8689	6.7527	6.2999	4.6346	4.5491	6.0336	4.8595	3.842	5.8362	5.1231	5.9126	5.7425	6.1436	6.102	5.1206	5.1731	4.6334	5.1981	4.9588	5.5211	7.1037	4.6264	4.3234	6.1449	5.8955	5.7085	6.2128	5.6174	6.2615	5.9875	6.4026	5.9653	5.7015	5.4053	6.1064	6.8993
PF3D7_0632500.mrna1_1	PF3D7_0632500.mrna1_1;3028	3028	7.6312	9.5755	5.8912	5.8797	5.4063	5.0875	5.7538	5.2227	5.3041	8.2272	6.325	6.2083	5.7669	5.6044	5.1043	5.9463	5.7388	4.3103	5.251	7.1628	7.0985	5.3614	6.2106	9.2909	6.5785	4.9006	5.479	5.7981	6.9644	6.1133	5.3334	6.019	8.9216	7.0032	5.3885	4.101	4.9658	5.0942	6.6945	10.4119	7.1753	4.9131	4.384	5.636	5.823	4.1651	6.062	6.8995	5.2168	8.5972	6.021	5.7096	5.6837	9.7655	5.6221	5.0768	4.6519	6.0002	5.9814	5.07	5.5577	6.4021	5.7942	5.7463	5.8595	6.6551	5.2668	6.0369	7.5046	6.4963	5.3259	8.0234	6.6907	5.0135	5.7554	6.1235	6.9446	5.4571	6.0354	6.2834	5.7068	4.7257	5.8642	7.4871
PF3D7_0632500.mrna1_1	PF3D7_0632500.mrna1_1;3029	3029	6.7324	6.697	6.9325	6.0132	5.06	5.8785	5.4313	4.4336	5.076	7.0999	5.516	6.2529	5.625	6.2477	5.464	5.5103	5.3681	3.2079	4.0968	6.7787	6.1661	5.128	7.4059	9.3249	4.7824	5.2563	4.433	5.5091	7.2035	6.3872	6.0025	5.7412	9.3942	5.7983	4.2906	2.5361	5.7674	5.4803	7.2645	8.2204	8.3914	5.3427	5.2502	7.0854	6.7373	5.1387	6.2348	6.9335	5.6845	7.3515	6.0374	4.9551	3.9672	6.5777	5.4809	4.7104	5.153	5.7973	5.4253	5.6032	5.6168	6.2022	5.5154	5.5531	5.7751	5.4029	5.0721	5.7109	7.6113	6.1204	6.0875	7.4385	5.9269	5.5543	5.6854	6.4588	5.8763	5.8115	6.0824	6.3716	6.0548	5.3245	5.7323	7.4378
PF3D7_0632500.mrna1_1	PF3D7_0632500.mrna1_1;3030	3030	7.0712	6.5406	5.4313	6.1416	4.9523	5.3892	5.2968	4.8104	4.017	6.8581	6.0275	7.338	6.0704	3.3306	4.6076	4.7004	5.4679	6.7995	5.738	6.5157	5.1914	4.9011	6.5437	7.0558	5.5429	4.7824	6.1942	5.7682	6.5679	6.0626	5.4558	7.2135	7.0487	6.0137	5.6138	6.9893	5.2865	5.6323	6.4935	6.861	6.4388	4.4283	4.8278	5.76	5.4712	5.0206	5.9035	6.8621	5.0501	0.0426	7.9743	5.9814	4.4738	6.6652	9.224	5.1081	4.2219	5.5201	5.3078	5.6346	6.8823	7.631	5.228	5.2292	6.0798	5.7629	5.5188	6.0631	7.6488	6.7832	5.0117	7.4071	6.1973	6	5.9679	6.1534	8.2557	5.7093	6.076	7.0478	4.5951	5.8565	6.2926	7.4138
PF3D7_0632500.mrna1_1	PF3D7_0632500.mrna1_1;3031	3031	7.6843	5.6525	5.8253	5.1723	4.4957	5.3844	6.0529	5.1847	2.9165	6.5367	5.7546	5.2168	6.154	2.9837	5.0613	5.1819	6.027	5.8104	5.1485	6.5187	7.4925	4.6966	5.9069	9.0164	6.7262	4.8151	4.7197	5.2396	6.4885	6.4126	6.0598	5.0246	8.5632	5.6044	4.9796	5.0391	5.2536	5.2338	5.4754	4.7991	5.2709	3.7377	4.3597	4.04	8.4676	5.0815	5.7145	5.6528	5.1272	9.6968	7.6328	5.4363	4.7027	6.5254	5.8826	5.0378	5.5239	5.9982	5.857	4.4627	6.8466	7.1408	5.3889	4.9959	4.839	5.8349	5.4899	6.0308	8.7009	5.671	4.6462	6.3661	6.06	5.2735	6.7177	6.1695	6.906	5.5795	6.378	6.0732	5.4179	6.086	5.8542	8.1669
PF3D7_0632500.mrna1_1	PF3D7_0632500.mrna1_1;3032	3032	6.9664	6.3461	5.6467	5.9277	4.1301	5.3223	5.5232	4.9093	5.5484	6.5014	5.5928	5.2657	6.312	4.9709	5.8019	5.6299	4.854	9.5478	5.3639	6.2238	5.9549	6.0383	5.155	7.0201	5.9889	5.5075	6.2394	5.3406	6.8041	6.2979	6.621	5.3995	6.7617	6.7208	6.0221	5.9033	7.0268	4.9722	6.3549	5.6588	5.6215	5.4744	5.5798	6.5151	6.3894	4.375	6.0283	6.7592	3.6485	8.8602	6.6653	6.3524	5.23	6.8052	8.3084	5.0704	4.6977	6.887	5.8917	6.1961	7.1849	7.7479	6.3273	6.0661	6.3012	6.0585	4.9298	12.4937	7.1032	7.1173	5.0708	7.2612	6.3083	5.7835	6.2724	7.3306	7.8616	6.7474	7.0288	7.2271	6.3947	6.009	13.1536	7.9758
PF3D7_0632500.mrna1_1	PF3D7_0632500.mrna1_1;3033	3033	6.9398	8.81	6.3147	5.7921	6.2955	5.8321	4.347	3.9155	7.1658	8.3753	7.5567	6.2095	6.1342	8.1203	4.7355	5.4634	5.3165	11.0452	4.3313	5.8227	6.5604	5.4532	5.3045	4.8135	4.9054	4.7004	4.9537	4.6747	5.554	6.0828	5.7079	4.5354	5.2544	6.5168	5.1239	5.5354	10.5554	4.8309	6.8532	8.862	7.1939	4.6129	5.1969	4.7371	6.7042	6.5438	5.6915	6.6391	4.4296	9.0226	5.9998	4.8212	6.3199	4.8866	7.082	4.9359	5.2578	5.347	5.6772	5.8718	5.6562	6.7416	6.6993	5.7996	7.5504	8.4247	5.2161	6.6088	4.9514	6.89	5.896	8.6093	6.4072	5.4545	5.9787	6.6812	7.7511	6.0993	6.4136	7.4722	7.7584	7.0276	8.0063	5.1957
PF3D7_0632500.mrna1_1	PF3D7_0632500.mrna1_1;3034	3034	7.1071	6.1237	5.2353	6.5206	8.2468	5.6574	5.057	5.2036	9.4136	7.2157	6.6444	5.3313	6.2432	8.8153	5.7452	5.4283	5.9718	8.4377	5.9416	5.7955	4.8758	6.3854	7.0104	5.0175	5.1285	5.9138	4.9136	5.6177	6.3561	6.9692	6.094	4.8575	5.5862	6.2578	4.5601	5.1566	6.2365	5.0544	6.6879	6.1075	5.4915	6.4256	5.7837	5.6651	7.0832	5.745	4.6685	5.8907	5.706	7.1212	5.9042	4.6915	6.4386	7.3929	6.8129	5.1231	7.0445	6.1445	6.4825	6.9359	6.0682	7.1633	8.7165	5.4279	6.0157	5.7918	5.0866	5.6848	6.7388	6.3192	5.7996	7.6807	6.8642	6.3149	7.0478	5.9013	7.2116	8.4843	7.1649	6.9825	5.7533	6.7662	5.9752	7.1941
PF3D7_0632500.mrna1_1	PF3D7_0632500.mrna1_1;3035	3035	7.0961	5.7436	5.1371	8.0025	9.719	5.5686	5.6596	3.5173	10.2077	7.3455	8.3837	6.1326	7.9158	9.7366	5.1546	5.8555	5.8652	7.3974	5.9547	6.1979	6.7225	6.327	5.2551	5.8492	7.2953	8.9632	6.0061	5.9812	5.6713	6.5337	6.8459	3.1177	5.7396	7.8899	8.4881	5.8306	7	5.6132	5.8339	5.95	5.3889	8.5	5.6097	5.0041	5.7173	5.4578	6.5375	5.714	5.3702	8.2299	5.3635	5.3434	6.7537	6.5041	8.4152	5.4683	7.5544	5.8255	7.1257	7.8945	5.9649	9.2964	8.347	5.3544	7.3968	5.2683	5.3519	4.7714	5.9588	7.3518	5.1189	7.7761	6.2999	7.0259	7.9688	6.0661	8.1725	8.1853	5.392	6.4051	5.4239	5.7129	5.5395	5.8943
PF3D7_0632500.mrna1_1	PF3D7_0632500.mrna1_1;3036	3036	7.5634	5.9274	5.6679	7.6327	9.4697	6.1805	5.0747	4.7049	10.199	7.4447	8.5005	6.8235	7.6917	10.0034	5.4786	6.0186	6.1681	7.7723	5.9864	6.0292	6.4627	6.5339	6.3069	5.6041	8.3302	9.0391	7.2913	6.4947	5.406	6.978	7.0358	6.128	5.7568	8.628	8.6553	6.8117	6.9616	5.3878	6.7503	6.4604	8.2076	9.7866	6.4335	5.7057	6.6064	5.0904	6.3076	6.0663	5.228	6.3612	6.011	6.7819	5.7541	5.4222	6.6115	4.9841	8.1608	6.7944	7.7946	8.0719	5.7018	9.483	7.0654	5.9229	7.8994	5.9535	5.9057	6.2761	7.5264	6.3361	6.985	8.0635	8.0907	7.6772	8.4983	5.7735	9.1869	7.3271	6.4487	8.0646	5.0281	7.3147	6.3733	5.6679
PF3D7_0632500.mrna1_1	PF3D7_0632500.mrna1_1;3037	3037	8.234	6.7683	6.6778	7.6555	9.3726	6.1554	5.3377	4.4588	10.2434	7.8999	8.5128	7.7882	8.5222	10.0133	6.247	5.6467	6.1087	7.1812	5.5717	5.8243	7.1623	6.3315	6.5785	5.9563	9.013	9.6913	7.8102	7.144	6.7253	8.3596	6.7702	6.1463	5.2095	8.8974	8.3488	7.3743	8.1395	5.5598	5.9971	5.963	5.1077	9.6472	7.0892	6.3145	7.7696	5.246	5.7195	5.594	6.4378	6.1922	6.1352	7.7322	6.5584	6.1526	7.4853	5.4209	7.4799	6.0851	7.6053	7.4645	6.2415	9.5292	6.7166	6.3703	7.8894	6.3354	5.272	5.4594	7.9912	6.8391	5.975	8.9995	7.6041	8.19	7.6731	5.5154	10.2822	6.7329	6.0237	8.195	6.2908	6.7511	5.7811	5.5677
PF3D7_0632500.mrna1_1	PF3D7_0632500.mrna1_1;3038	3038	6.1934	6.1066	5.4094	7.5106	8.2546	4.9222	5.1538	4.6702	8.993	6.1393	7.4866	4.2479	7.7447	8.7154	4.6651	5.2083	5.7063	5.7452	5.318	4.8146	6.5432	5.0887	5.0321	5.7597	6.9521	8.0758	5.7934	6.4601	5.1432	6.4944	5.8217	4.2016	4.855	7.0435	8.4292	5.9741	4.0747	4.4195	4.516	5.8306	4.4436	7.9221	4.9995	4.8171	6.7988	4.373	5.8158	5.2453	4.9069	5.4986	5.7192	6.3338	4.813	5.6829	5.9848	4.0747	7.8345	5.5601	7.0717	6.641	6.8	8.6941	6.3665	5.2141	5.5298	5.3796	5.4067	5.4555	5.7708	5.7913	4.8753	7.7822	6.37	6.3331	6.7199	6.6221	8.9401	5.4239	5.9279	6.0951	5.5512	4.2365	5.2223	6.272
PF3D7_0632500.mrna1_1	PF3D7_0632500.mrna1_1;3039	3039	6.3906	6.2965	5.3455	6.8834	7.7062	6.2642	6.0828	2.5729	7.6601	6.0032	6.419	4.2728	6.565	7.9624	5.5877	5.1223	5.3338	4.6531	4.2172	6.0687	5.3092	5.879	5.3161	5.72	7.444	5.6614	6.1665	6.683	6.0343	6.2718	6.0538	4.0993	6.5207	7.2996	6.04	6.0587	5.111	4.8664	5.3291	4.9777	5.5401	9.2364	5.9563	5.2083	6.2643	4.5261	6.36	7.0382	3.5323	5.1687	5.8163	5.6424	5.8819	5.2456	5.465	5.0734	4.1731	5.993	6.0041	5.8681	5.6407	9.3209	5.5323	4.6656	4.4074	5.3747	4.1659	6.0762	7.8281	6.3151	5.2675	7.0504	6.6466	5.9215	6.1037	5.6599	9.3086	5.1599	6.5225	5.5438	5.4356	5.2791	5.8982	7.9975
PF3D7_0632500.mrna1_1	PF3D7_0632500.mrna1_1;3040	3040	6.105	4.3736	5.8639	7.0213	6.8769	5.4515	5.6459	5.8112	7.435	6.7766	6.1183	5.0925	5.7748	7.0566	5.8291	5.0161	5.8723	4.4316	5.8851	6.3036	5.5075	5.3494	4.5361	5.723	7.8474	6.21	6.0725	5.8397	6.0219	6.3923	5.8099	4.382	5.811	8.0961	6.3743	5.7444	5.0374	4.9336	5.7584	6.5842	5.4279	8.2374	5.9591	5.3899	5.537	4.1194	6.029	5.126	2.842	5.4114	5.2075	5.8921	6.519	5.3034	4.7634	4.7918	4.9236	5.7816	6.5228	4.6462	5.1615	9.9721	4.3764	5.0157	6.0155	5.3491	5.6907	4.8084	7.5188	4.9855	5.1934	6.3583	5.7533	5.62	6.2422	6.3078	8.6125	5.6147	6.0394	6.3809	4.8186	5.1843	4.7708	7.5297
PF3D7_0632500.mrna1_1	PF3D7_0632500.mrna1_1;3041	3041	6.133	5.9439	5.6118	8.1739	8.844	4.6565	6.3357	4.8369	8.6949	5.6165	7.2225	5.8288	7.68	8.9872	6.3808	5.2396	4.511	5.2192	6.2651	4.942	6.2621	5.6957	5.2494	4.6559	8.1018	6.6861	5.7197	6.1637	5.2668	6.5081	5.8577	4.5392	4.9203	8.3267	6.6653	5.8112	5.61	5.1056	5.6088	4.8089	5.3391	7.4828	6.0029	4.9658	2.7866	7.0488	5.5901	6.0622	3.5717	4.0461	4.7164	6.3198	6.1542	5.4019	5.7444	6.1359	8.7226	4.854	6.3498	4.9336	5.191	11.3067	5.0828	4.6999	5.7921	5.7129	5.8367000000000004	5.0644	6.5654	6.0135	6.3158	8.223	5.822	6.9985	5.9593	5.1847	11.0745	6.0923	5.7819	7.2695	4.7458	5.6053	5.2604	6.7573
PF3D7_0632500.mrna1_1	PF3D7_0632500.mrna1_1;3042	3042	6.3286	6.2073	6.3323	5.5741	9.4774	6.0356	5.0626	3.9782	9.7988	5.4033	5.1383	5.7949	5.3129	9.3707	5.5116	5.0391	5.6792	2.157	6.3327	3.0909	6.1627	5.2709	4.8099	4.6576	6.6488	4.1169	4.1018	6.4843	5.6177	6.6032	6.615	4.3882	4.1546	6.8459	5.439	3.3674	5.4259	4.2342	4.641	5.2716	4.2578	5.3882	6.1083	4.8309	5.2059	5.0067	4.9045	4.1795	4.0161	4.1367	4.6938	6.4534	3.9764	9.0288	5.0802	4.225	9.1439	5.9521	6.015	5.2468	5.3985	10.0269	5.6539	5.7126	4.0917	5.3858	5.7342	4.9832	4.6177	5.5103	4.7306	8.604	7.7166	5.5853	5.2319	5.4806	10.2934	3.969	5.4453	5.1953	6.2854	4.7661	6.7038	4.774
PF3D7_0632500.mrna1_1	PF3D7_0632500.mrna1_1;3043	3043	8.2401	5.7093	6.8539	7.0732	4.8022	5.3677	5.3653	5.503	4.9519	7.8474	6.0798	7.1838	7.1623	5.087	5.431	5.4366	5.2517	5.6121	5.791	6.6378	5.3438	5.849	6.009	5.2653	5.2028	3.9458	5.3858	5.8097	5.9568	6.5736	7.7774	3.844	5.44	5.7336	3.3909	3.7115	5.3248	6.0398	4.9416	4.85	3.9625	3.9736	7.3977	4.4581	7.9149	5.0352	6.4239	4.8605	3.5135	4.784	5.3978	8.2405	4.9477	6.4124	5.3583	4.9828	5.6392	6.0596	5.2675	3.9279	5.9265	7.0503	5.5002	5.1799	4.846	6.272	5.1799	5.5859	6.1334	5.8787	4.9941	6.202	6.6595	5.8897	5.3684	5.4053	8.3039	5.1851	5.8263	4.7377	5.9718	4.2994	5.6363	7.5351
PF3D7_0632500.mrna1_1	PF3D7_0632500.mrna1_1;3044	3044	7.123	5.4286	5.5616	5.8753	4.4429	5.7241	4.9964	4.5916	4.0268	6.8629	4.9146	5.5065	5.3968	3.849	5.5478	4.9439	5.3056	4.9905	5.1819	6.3041	5.5674	5.5801	4.6999	4.1755	5.4588	5.887	4.7404	5.3306	5.503	5.5392	6.5683	4.9326	4.2063	5.8718	3.8104	3.9928	4.9882	5.3359	5.7186	4.2728	4.3399	3.0054	5.3016	5.1526	6.2242	4.8268	5.6106	5.3038	2.6508	5.957	4.7845	6.3107	4.0356	6.4501	5.2292	5.1077	5.5934	6.0186	5.6724	4.6786	5.9521	5.709	6.0394	5.0661	6.3811	5.4532	5.6261	5.6346	4.1457	5.1346	4.7344	3.9718	6.4752	6.0717	5.1703	5.2743	6.9871	5.4764	5.435	6.1367	5.4931	3.7506	6.6689	4.7793
PF3D7_0632500.mrna1_1	PF3D7_0632500.mrna1_1;3045	3045	5.9322	6.5029	5.2334	5.8654	4.225	5.2593	5.4356	5.1022	3.3743	6.5619	5.774	5.7594	5.2396	3.359	4.5777	5.3165	5.5774	5.8856	3.7334	5.9814	5.2687	5.749	5.5934	4.144	4.7334	5.4696	4.8777	5.6479	6.1932	5.749	6.5121	5.7398	5.8014	5.7366	6.1884	4.1946	5.6676	5.1823	5.6848	1.9336	4.7236	4.9369	5.2456	5.0853	6.0577	5.2083	5.8169	5.0317	4.7929	5.6218	4.9355	5.8186	5.9679	6.1749	5.8392	5.4168	5.2384	5.6775	5.4509	3.844	5.1264	5.6758	5.2843	5.966	5.6676	5.6124	4.4627	5.7049	5.5711	6.1305	5.318	5.9916	5.1081	5.926	5.2687	5.7602	6.9602	5.7835	5.5364	5.5765	4.9727	2.3132	6.4938	6.3045
PF3D7_0632500.mrna1_1	PF3D7_0632500.mrna1_1;3046	3046	6.3372	5.8887	5.7401	6.1119	5.0378	4.8063	5.5232	4.2987	5.6238	6.3568	5.8532	7.4157	5.3712	4.8243	5.0557	5.9146	5.9449	4.8263	4.6223	6.4461	5.925	5.0921	5.7317	5.6574	5.7148	4.9991	5.4326	4.7214	5.439	5.8861	5.853	4.7479	5.5503	5.0246	4.9509	4.4128	5.4525	5.0695	4.6467	4.9463	4.4303	4.0942	5.488	5.6358	6.7706	5.09	5.4741	5.5546	5.3027	5.3085	6.1719	6.3332	4.4209	5.8848	4.9255	5.9889	5.8644	4.4861	5.691	4.4555	5.9777	5.8637	6.0505	6.1254	5.2946	6.4665	5.6625	5.3597	6.3572	5.3961	4.5429	5.2126	5.6241	6.4468	6.0132	5.9704	7.3199	4.4236	6.154	6.6278	5.6887	3.9551	6.0461	7.82
PF3D7_0632500.mrna1_1	PF3D7_0632500.mrna1_1;3047	3047	6.0723	5.4568	5.3978	4.5705	4.5826	5.738	5.4486	4.1309	4.9759	6.7825	7.0687	5.4199	4.1293	3.9088	5.3903	5.4591	5.9112	3.2943	4.2653	5.431	5.7257	5.4276	5.5598	5.5641	5.0387	5.2441	4.1898	5.3118	6.0314	6.6427	6.2897	4.0063	2.7181	5.3034	5.3366	3.2884	5.3747	5.3406	5.5677	5.2957	4.9796	3.5336	5.6943	4.406	4.5429	5.2536	5.7298	5.4436	4.6859	4.7511	4.8364	6.3021	4.4989	4.9026	5.8667	6.0509	4.3526	5.4216	5.9437	3.8043	5.4989	5.4575	5.1412	5.087	5.1871	6.257	3.6392	5.9704	6.2151	4.6473	5.2735	5.2399	5.3642	5.4709	5.463	5.3551	7.331	5.61	5.983	5.106	5.5546	5.5033	5.1542	6.7743
PF3D7_0632500.mrna1_1	PF3D7_0632500.mrna1_1;3048	3048	6.6106	4.6513	7.3143	4.4189	4.9021	5.5192	5.3512	5.3165	3.6736	6.229	5.4998	5.6047	5.712	3.9964	5.4925	4.7409	6.8592	4.3985	5.2079	5.7093	5.8369	4.5021	6.0702	4.8037	7.5351	7.8442	5.8222	4.541	6.2583	5.3547	7.154	5.106	5.2627	8.4653	7.1398	5.191	4.5192	5.5774	4.9658	4.2898	3.839	3.5558	4.9964	4.4283	4.8192	5.2513	6.1336	3.7247	4.3341	4.7981	5.3252	6.0396	4.6439	6.8902	5.5484	5.2772	4.5046	6.1133	6.0742	3.1243	4.7175	6.6334	6.511	5.0997	6.924	6.8344	5.4406	6.0281	4.5116	5.9916	4.2165	5.3406	6.4676	6.754	4.3455	4.797	7.4891	4.9727	4.9312	6.3728	6.1777	5.6979	4.319	5.4249
PF3D7_0632500.mrna1_1	PF3D7_0632500.mrna1_1;3049	3049	8.0259	5.2487	6.9191	5.6979	4.9317	5.8349	4.7533	5.0387	5.1334	8.1126	4.9146	6.1536	5.3519	1.757	4.0179	5.3985	5.8887	4.7772	5.0674	5.4012	5.6404	4.7949	5.5264	5.0197	9.1417	2.9486	4.7015	5.093	5.4594	6.2172	6.1783	4.2095	5.5577	9.7471	4.6949	4.7415	4.8841	4.7104	5.2847	5.1851	8.0208	3.2705	5.4624	4.0849	6.5604	4.9083	6.5809	4.9607	4.6017	4.8812	5.675	6.0522	4.8733	6.308	5.4967	5.3341	4.2713	5.7983	5.6162	4.585	5.7934	6.3228	5.8537	5.5201	6.2707	6.8311	5.7153	5.4893	5.9442	5.1098	5.3219	5.7608	6.7614	6.2342	6.4923	5.5053	7.8309	5.6097	6.2952	5.5771	5.8817	5.8654	5.5524	5.2961
PF3D7_0632500.mrna1_1	PF3D7_0632500.mrna1_1;3050	3050	6.856	6.4308	7.4296	5.3356	4.6599	5.5583	5.9324	4.6854	2.7506	7.1432	5.5466	5.805	5.4246	3.4489	5.4449	5.6459	4.6571	4.4886	6.1016	7.2145	6.5884	4.7934	5.2296	5.5696	8.4746	4.7892	4.7436	4.4209	7.6878	6.057	6.3771	4.6831	4.7655	9.2765	5.437	5.3309	4.3118	5.7107	5.7674	4.855	4.814	5.1318	6.1809	3.4303	5.0139	4.5711	5.3212	5.4509	4.841	5.8417	7.0898	5.6079	6.367	6.4731	5.0938	5.5062	4.7687	5.6436	5.0609	3.7431	4.373	6.5064	5.1367	4.5583	7.9441	6.2876	4.9676	5.1643	5.0312	5.2277	4.9179	4.8831	6.4515	5.7916	4.8263	6.2159	8.075	4.6611	5.9423	7.143	6.1637	5.323	4.5717	5.1791
PF3D7_0632500.mrna1_1	PF3D7_0632500.mrna1_1;3051	3051	6.4652	6.2703	8.3182	5.9791	3.3016	8.9083	4.6229	5.0557	3.7908	6.7004	5.1969	6.1268	3.9477	2.1538	8.8792	4.9322	5.5351	4.2972	6.0468	6.2095	6.6972	4.7458	5.5068	5.3653	8.4606	5.098	5.3632	4.6707	6.4411	6.0345	6.1665	4.2118	5.4239	9.3684	6.08	5.3067	4.904	5.9119	5.2008	4.7777	5.1293	4.4679	4.7004	5.6392	4.8237	4.3632	5.0751	5.5091	4.735	3.6993	6.0883	4.4712	5.218	6.0762	5.3649	4.9269	5.1383	5.3082	5.5916	5.3208	4.4195	8.8612	5.7238	5.5382	5.1453	5.1747	5.4816	5.1851	5.0058	5.5832	3.9514	5.77	6.7777	5.9064	5.1106	5.7986	9.1787	5.4426	6.2386	5.6433	5.6755	5.6636	6.6002	6.031
PF3D7_0632500.mrna1_1	PF3D7_0632500.mrna1_1;3052	3052	5.7274	4.9941	5.0444	5.4033	5.5604	6.2785	5.0836	4.3477	4.0522	6.2321	5.4229	4.4938	4.2133	3.0875	6.2636	5.7975	5.7444	6.195	5.8472	5.8795	6.3142	5.1619	4.9864	5.745	5.1436	5.3937	8.0901	6.258	5.9614	6.1404	5.382	6.0509	5.4702	5.6571	6.4234	7.1952	4.8374	5.9427	5.2338	4.3667	4.8212	5.0613	4.2396	4.7549	4.7629	5.1089	6.9418	4.8525	4.2898	5.5454	4.5999	5.251	5.5619	6.0277	6.4358	4.9736	4.2032	5.2388	5.9081	4.5777	3.8669	6.3052	5.1371	5.1942	4.7793	5.5426	5.5138	4.8768	6.0014	5.7968	4.6223	5.2876	5.3688	5.342	4.5747	5.7719	7.9013	5.2854	6.5777	5.9715	4.9345	4.8017	6.2897	7.2618
PF3D7_0632500.mrna1_1	PF3D7_0632500.mrna1_1;3053	3053	6.042	5.5641	5.701	4.9369	5.3107	4.0841	5.2388	5.3865	4.5484	6.0186	6.7255	4.634	5.4741	3.5668	4.2653	5.3041	5.4097	5.3995	5.3176	6.2752	6.1655	6.0909	5.8924	6.5477	4.6218	6.7164	5.4522	5.3757	5.7842	5.6625	6.1075	5.434	6.3964	3.8258	3.4854	4.4796	5.4512	5.0883	5.7153	4.6915	4.7608	4.7939	4.8639	4.0661	5.8773	4.8283	6.1033	5.4963	4.9458	5.3406	4.7756	4.6328	4.0618	5.7616	5.2698	4.8455	4.9481	6.7153	5.876	5.0461	5.7721	6.1016	5.4152	4.8797	5.2257	5.5937	5.1514	5.3981	6.5782	6.2746	4.917	4.9878	6.9316	4.4835	4.9718	6.2826	6.1071	5.3219	6.4014	5.3172	4.682	6.6989	4.5072	8.6349
PF3D7_0632500.mrna1_1	PF3D7_0632500.mrna1_1;3054	3054	5.7869	5.1727	5.5726	5.408	3.8817	5.8987	4.332	3.2219	4.2165	3.3896	6.5726	4.7252	5.384	5.0853	5.0613	4.9955	4.4429	5.7903	4.9777	6.3553	5.9782	5.5333	5.1256	5.6082	3.4168	4.7098	6.2213	5.98	6.9076	6.0446	5.2334	3.5546	5.6929	5.26	4.3533	3.7814	4.0277	5.0938	5.791	4.4039	5.1457	4.9083	4.8207	5.1989	3.7355	3.5484	6.1861	5.6988	5.0596	4.7186	3.6253	4.5478	4.5601	5.7298	6.1979	4.5993	4.4074	6.2292	5.8004	4.5607	5.9021	4.7306	4.9718	5.0657	5.2288	5.4195	5.1276	5.8982	6.6921	5.0072	5.477	5.2943	6.5398	5.116	4.925	6.3198	6.2494	4.765	5.9572	5.6631	5.6873	4.7629	5.3219	7.1612
PF3D7_0632500.mrna1_1	PF3D7_0632500.mrna1_1;3055	3055	6.4157	6.3923	5.1371	5.9181	5.6171	4.9556	4.2227	4.7447	5.098	5.9658	6.0587	4.238	5.0631	4.4581	4.4621	5.4728	4.8349	4.7301	5.4591	7.413	6.546	5.0879	6.3069	6.5776	5.2036	5.3653	4.1102	4.7692	6.5768	6.3574	6.4152	4.8324	5.0892	5.4192	5.7824	4.5892	4.5059	4.8866	5.353	5.3082	5.8435	5.8237	5.9662	5.7247	4.8856	5.3933	5.7779	5.85	4.591	5.1977	3.5008	5.3038	4.0347	6.1436	5.4899	4.1085	4.435	5.995	5.2638	3.3799	6.3374	5.0917	5.5094	4.8435	4.3045	5.2254	5.1831	5.8746	6.5896	4.2211	5.0321	4.4403	6.093	5.8914	5.8153	6.3089	5.9568	5.9676	5.393	5.8019	3.1375	4.2456	6.433	7.1433
PF3D7_0632500.mrna1_1	PF3D7_0632500.mrna1_1;3056	3056	6.477	5.7353	6.4	5.7415	5.8045	5.993	5.2724	3.3854	4.266	6.2904	6.4822	5.4053	6.1993	4.3205	4.942	5.4376	5.1965	4.6363	4.7798	6.7064	5.3684	6.285	6.0161	5.605	5.6328	3.7991	5.1346	4.3082	5.9317	6.238	5.5113	6.0535	4.4141	3.6656	3.9955	4.712	4.5595	5.2798	5.1506	5.4653	4.6328	5.0058	4.5304	4.9416	3.6064	3.9616	6.1289	5.7845	5.1469	4.3882	4.8836	4.7442	3.7761	6.9051	5.561	5.4643	5.3837	5.7863	4.4289	4.7996	4.9155	6.0989	4.4822	4.627	5.1683	5.2968	3.9364	6.1491	6.731	5.9011	5.3023	5.5002	5.9033	5.3865	5.634	6.9813	6.5032	4.995	5.6337	5.9373	4.9616	4.2668	6.5972	6.649
PF3D7_0632500.mrna1_1	PF3D7_0632500.mrna1_1;3057	3057	6.3076	5.9916	8.2956	6.2106	4.6999	5.4902	5.9467	4.9378	5	6.3069	9.9438	4.8349	6.2785	3.9411	5.359	5.7721	5.2698	6.3761	5.5413	6.5	6.8277	10.3396	5.0112	11.1283	5.6789	5.8746	9.0652	5.3509	6.9492	6.5673	8.9387	3.8904	11.2217	5.5226	5.366	8.7537	5.0435	5.2555	9.66	4.846	5.6212	4.851	6.3266	5.8495	8.2311	4.0409	5.7485	8.9619	4.6599	5.717	6.0603	5.5087	6.1045	6.152	5.7423	5.1926	4.4489	5.7536	5.5207	6.615	5.9371	6.4793	5.7597	6.3194	4.9165	5.6002	7.3978	8.9768	7.5798	5.8679	6.0132	4.9136	6.0115	5.3695	7.499	5.8562	7.3161	5.7565	6.0839	5.4909	5.5481	8.4589	9.4986	6.6493
PF3D7_0632500.mrna1_1	PF3D7_0632500.mrna1_1;3058	3058	6.2432	5.1743	9.2906	6.0529	8.9471	5.7423	5.106	4.1152	8.412	6.5624	9.1956	5.3063	4.62	8.5834	4.9098	5.5326	5.8253	6.6914	6.0288	7.0877	6.96	6.1894	6.3005	7.0371	5.6513	4.3241	8.4819	5.1763	7.2288	7.3493	7.1271	6.3436	6.5931	5.8268	5.4653	7.5708	5.4469	6.1158	6.9659	4.9136	5.3632	5.8664	6.0858	5.5521	5.1326	4.797	5.2728	6.2388	4.1185	6.2071	5.8392	6.4386	5.8895	6.5859	6.6112	5.5273	5.4992	6.0883	5.7816	5.9458	5.6673	6.5089	5.4476	5.1522	4.9575	5.3295	5.7514	7.3956	7.4764	6.5295	6.3142	4.8212	5.7634	5.2223	6.071	6.363	7.2847	6.4165	6.4148	5.4263	4.7671	6.2057	8.2395	7.5796
PF3D7_0632500.mrna1_1	PF3D7_0632500.mrna1_1;3059	3059	6.1043	5.0947	4.8625	6.4128	4.8836	5.8982	5.9319	5.0501	3.3702	6.6033	8.6948	5.6439	6.5598	4.3771	4.3604	5.3614	6.047	5.8875	5.3455	6.2487	6.1661	4.9932	5.7666	6.1791	7.5863	4.4182	8.5712	5.78	6.8912	6.5356	6.4355	5.4938	5.2976	9.0646	5.4205	8.0198	6.6986	4.9345	7.0148	4.9312	5.5148	5.2365	6.4361	4.6299	6.2263	4.9612	5.9143	6.6135	5.8711	7.2878	6.5898	6.1181	5.2806	5.8924	6.5435	5.5138	4.7735	5.9427	5.1803	7.0285	6.08	6.9557	6.121	5.3677	5.204	5.3345	5.2551	9.9491	7.7574	5.8547	6.0762	5.2731	6.6091	5.3961	8.2637	6.0061	6.9803	6.5295	7.0489	5.5832	5.488	5.295	9.0515	8.8576
PF3D7_0632500.mrna1_1	PF3D7_0632500.mrna1_1;3060	3060	6.0809	5.2468	5.2931	4.4725	5.3621	7.1543	4.9074	4.9533	3.228	6.4558	8.4649	6.7253	5.5735	3.4423	5.8836	4.7939	5.6294	3.5595	4.854	6.5388	5.6857	4.9279	5.3147	6.1737	5.6462	2.9964	7.4234	5.6369	6.6682	6.2672	6.0157	6.4057	5.4419	5.4552	4	6.5535	4.6966	5.1583	7.6968	4.5129	4.3306	4.2957	5.1926	5.269	5.5195	4.7252	5.3593	4.8817	5.1918	5.151	6.7973	6.3427	5.2199	5.2529	5.5132	4.4995	5.0215	5.9766	5.8738	5.7123	6.1799	6.8632	6.0527	4.9718	5.0976	5.4578	4.5398	8.2918	6.1835	5.5323	6.4268	4.7918	6.4967	5.7148	6.7778	6.2996	7.2753	6.0479	6.8559	5.5708	5.0849	5.2415	8.6767	7.3849
PF3D7_0632500.mrna1_1	PF3D7_0632500.mrna1_1;3061	3061	6.7221	5.5339	6.9487	5.434	3.6599	7.027	5.1018	3.5336	3.7908	7.5525	10.5745	5.1914	5.0587	3.373	6.3987	5.306	4.1882	4.5198	5.3568	5.8306	7.3675	4.7382	5.8384	4.7677	6.0378	6.9509	9.2191	5.2642	6.105	7.6651	6.9388	4.9274	4.6848	5.6988	6.9158	9.0759	7.934	5.4989	6.254	4.8802	4.295	3.406	3.6531	4.2048	7.3642	8.1798	5.803	6.4099	4.969	6.1969	4.7382	5.8179	6.2024	4.9923	6.487	6.3105	4.5951	5.9162	4.9575	6.8679	5.2338	6.9092	8.1232	5.9623	5.6585	5.0374	5.0879	9.4453	5.5279	4.9383	7.2526	5.4731	6.6238	5.0635	6.4471	5.5056	7.8765	7.8746	6.4259	6.2199	7.1227	5.2102	9.907	6.5638
PF3D7_0632500.mrna1_1	PF3D7_0632500.mrna1_1;3062	3062	5.8545	6.2116	5.1635	5.7737	3.9355	5.8352	5.3259	4.4575	3.9107	6.2797	10.3506	4.8733	5.2024	3.742	5.9953	5.7879	5.6915	5.0505	5.3201	5.6599	5.8728	4.5008	5.9718	5.0347	5.5954	4.6088	8.9181	5.5954	5.8505	5.9343	6.4077	4.6519	4.6943	5.5874	4.7955	8.5748	5.785	5.9093	5.3754	4.3448	4.3434	4.6554	5.4175	6.0665	4.7382	3.6041	5.5515	4.204	5.2578	7.0502	5.3494	4.9955	7.5798	5.3639	4.0883	4.8684	4.6971	5.8225	6.4017	6.9616	5.1043	7.0113	7.4627	5.0942	4.5217	4.5844	4.6188	9.3346	5.0475	4.7677	4.7554	4.8485	5.5454	6.3911	6.6014	6.68	7.8369	6.8486	6.8502	4.8694	4.7965	4.5735	9.8843	7.5532
PF3D7_0632500.mrna1_1	PF3D7_0632500.mrna1_1;3063	3063	8.5677	7.31	5.9324	6.796	3.8699	7.6015	5.438	5.43	3.0755	9.4031	8.5401	6.363	6.4599	3.5934	8.1691	5.7605	6.1767	5.6619	5.61	6.1326	6.5292	5.862	7.0185	5.9312	7.833	4.691	8.3082	4.8288	5.9809	8.023	7.3206	6.5124	5.0764	8.7602	5.2284	8.365	5.9864	6.4838	5.7541	7.1872	5.5345	5.093	5.4748	5.8878	9.3587	5.3621	7.091	5.5301	4.7065	8.2259	6.5469	5.4809	5.7576	6.3796	7.2106	4.8079	5.5481	7.2313	7.682	7.77	5.9887	8.1024	6.9363	6.4436	5.3071	5.5024	3.6668	11.1616	5.6568	6.3761	4.4809	6.487	8.4432	7.7854	7.5749	6.0132	8.4151	5.9903	6.9422	6.6633	5.9449	4.2327	11.3836	6.8921
PF3D7_0632500.mrna1_1	PF3D7_0632500.mrna1_1;3064	3064	6.7033	5.4634	5.7589	6.2474	5.1268	7.4143	5.6949	5.2743	5.5738	6.7673	6.4031	6.6228	6.9771	4.8248	7.1585	6.1175	5.6299	5.9498	6.0387	6.1536	6.5309	5.9362	5.6778	5.1886	7.9303	3.2943	7.1472	7.1795	6.777	7.7396	7.1799	4.8405	4.0479	8.478	4.7538	7.9951	5.9832	5.1227	5.854	6.5636	4.4848	5.6482	6.0155	5.5999	6.7654	5.2891	5.8115	6.7304	3.9523	6.9294	6.5544	6.1514	5.1953	5.7782	7.0436	5.1239	5.3363	6.2244	6.8146	6.6862	5.2067	8.9658	6.9283	6.2839	6.015	7.5102	4.3161	11.4288	6.2988	6.2999	5.6668	6.1581	6.3395	7.2255	6.7466	5.0535	7.8348	6.3719	7.1272	5.5786	6.1914	4.3001	11.8349	5.2694
PF3D7_0632500.mrna1_1	PF3D7_0632500.mrna1_1;3065	3065	7.1096	6.7918	4.9293	7.2467	4.8575	7.4652	5.6182	6.0991	5.2479	6.7481	6.1469	5.8804	7.65	5.1156	7.8497	5.4509	5.6873	4.6662	5.5075	6.2403	6.0923	5.0054	5.2713	5.6932	9.5632	3.9681	10.5549	4.7871	5.9215	7.5826	6.8502	4.054	5.953	9.004	4.0712	10.116	6.2133	6.9776	5.1651	6.4624	5.0094	4.749	6.0054	4.8227	5.7536	2.842	6.8654	8.9776	3.1667	7.1515	5.2675	5.5972	5.9291	5.3961	6.9278	4.2449	4.7274	5.4005	6.8556	8.8311	5.306	7.7808	7.3749	6.672	5.714	7.9115	3.4686	11.5731	5.6767	6.7787	6.8512	5.9023	7.2675	7.1129	8.4822	6.1112	8.5859	7.7607	6.8591	6.1106	7.0444	5.0976	11.5921	4.228
PF3D7_0632500.mrna1_1	PF3D7_0632500.mrna1_1;3066	3066	7.3429	7.3806	6.0529	6.5089	4.8826	6.3169	5.0453	4.1977	3.9486	6.8157	6.135	6.4788	8.3677	3.9467	7.1554	5.093	5.1018	3.4005	5.8627	4.3937	6.5795	5.7118	5.5132	5.1795	8.1951	2.3391	7.4945	4.4416	5.9042	7.2767	6.6636	4.1465	4.963	9.2675	3.9991	6.7534	5.4686	5.9837	5.8723	8.2396	5.3359	5.1272	5.1396	5.4333	5.7216	4.3583	6.5118	5.6126	5.3561	6.615	5.8452	5.4135	4.8405	5.7087	7.3699	4.742	5.1131	5.9873	6.4391	8.0213	6.2338	8.6169	8.6686	6.0431	6.4951	7.9819	5.4864	11.3145	5.6522	6.8287	5.6687	5.8505	7.0658	6.133	7.8051	5.5592	9.8591	7.3779	6.5401	6.7237	7.0826	4.295	11.6812	6.611
PF3D7_0632500.mrna1_1	PF3D7_0632500.mrna1_1;3067	3067	7.7682	7.6138	6.2186	8.3236	4.2418	6.6276	5.1297	5.2832	5.0527	7.8784	6.3154	6.9138	7.822	5.4529	7.1534	5.4155	6.0239	5.0561	5.8209	6.0045	5.6798	5.7871	5.433	7.0786	9.8865	4.5916	6.2572	6.3194	6.213	7.8839	7.0937	2.9355	5.6625	10.4052	5.0396	7.6812	6.1022	5.8977	4.8207	8.0271	5.5457	5.3031	6.785	6.0781	6.1566	4.9667	7.1166	5.6685	4.3554	7.2998	6.5106	6.8467	2.8895	5.6124	8.0779	5.1412	5.2765	5.7821	6.7536	7.41	6.5996	9.8577	8.556	7.2884	6.1185	10.3126	6.5078	11.9302	8.1595	7.0546	6.8615	5.7189	7.4955	7.0504	8.0657	5.7618	9.9079	8.3925	7.2305	6.7495	9.5165	7.0808	12.2115	6.7623
PF3D7_0632500.mrna1_1	PF3D7_0632500.mrna1_1;3068	3068	8.2307	8.7117	7.818	8.8519	5.2141	7.2279	6.4106	5.8143	6.1977	9.1935	7.7704	6.5743	9.8957	3.7835	8.4845	7.4352	6.2808	5.4841	6.6628	8.1296	12.5841	7.0299	6.451	9.6817	9.3469	6.6695	7.5095	7.1205	8.5838	13.2066	8.2389	5.7671	9.087	10.4001	6.7707	8.14	8.0209	6.6288	7.022	9.1285	7.8413	7.4917	7.2026	7.0729	7.8142	6.4645	7.7123	7.3524	3.9477	8.0534	6.954	7.5897	6.8874	7.3093	8.3878	5.4854	6.7883	6.1359	8.0459	8.3924	11.8878	9.7399	10.5276	7.8818	8.1833	11.0937	7.2193	11.8478	6.6871	8.2915	5.2498	7.0909	7.2469	7.79	8.3355	11.7022	10.3836	9.8706	7.8023	8.5673	10.9944	7.3664	11.9114	6.5878
PF3D7_0632500.mrna1_1	PF3D7_0632500.mrna1_1;3069	3069	7.524	8.2636	8.5178	7.7253	4.9505	8.1207	6.1522	4.9777	6.3927	7.5403	7.624	6.7225	7.9429	4.765	8.1838	7.5073	5.7398	5.2273	6.5501	6.9631	11.415	5.0862	5.7554	9.7582	9.2894	5.745	7.6027	6.9085	7.8321	10.9547	7.5265	5.6559	9.6574	10.1058	6.047	7.5721	7.8353	6.2532	7.05	8.8199	5.1707	6.7526	6.7405	6.5089	7.4536	4.7527	6.7485	7.0167	4.3604	7.8457	6.4202	6.7631	7.2198	6.7257	8.2813	5.2743	6.9521	7.1793	7.9583	8.5962	11.6196	9.6503	10.4408	7.781	7.839	12.1151	6.9309	7.5423	6.694	8.1271	4.3176	6.9537	7.6992	7.8932	7.7933	12.0155	9.8143	9.5197	8.453	8.2452	12.1299	7.3883	7.9448	6.7085
PF3D7_0632500.mrna1_1	PF3D7_0632500.mrna1_1;3070	3070	8.1608	7.3143	10.0593	8.5171	6.1639	8.7531	6.4373	5.2288	5.2705	8.0366	8.4537	7.2484	9.0615	5.2615	8.4922	8.2074	6.6084	5.4909	6.4418	7.4106	12.3951	5.0409	5.6177	8.36	8.8818	6.3771	7.06	6.7162	7.5336	11.648	7.3573	4.7592	8.1297	9.0249	6.1328	7.2766	8.4433	7.2077	6.929	6.868	6.0745	6.8222	7.0342	6.6887	7.1003	5.6032	7.0817	7.4554	4.5856	7.5375	5.985	6.5711	6.578	7.273	8.3231	5.5537	7.5555	7.3489	7.7621	8.491	10.8471	8.7298	11.1473	7.4752	8.3613	11.3085	6.5783	6.4754	7.2899	8.6157	5.1787	8.3431	7.7755	8.3425	8.5376	11.4585	9.4339	11.3363	7.3671	8.4136	11.4747	6.9075	7.3179	8.0371
PF3D7_0632500.mrna1_1	PF3D7_0632500.mrna1_1;3071	3071	7.507	8.8593	10.4065	5.7382	5.849	9.0782	7.0576	5.3799	5.2365	7.3883	7.015	9.9224	4.9982	3.3377	8.7509	8.1455	4.9217	5.2917	6.6652	7.0952	11.747	5.4012	4.2578	9.4201	8.7212	5.7848	7.1445	6.4861	6.5641	10.7413	5.8714	4.8841	9.5905	9.2216	6.8108	6.3023	6.4141	6.293	7.6431	8.0587	5.1989	8.7775	5.8148	7.5186	6.9431	6.2077	6.0083	7.1389	4.5981	6.2758	4.8505	5.3868	6.6954	6.5232	7.6058	6.1673	6.3554	6.777	7.8009	6.1426	11.662	7.5573	10.1575	7.5261	7.7214	11.8061	6.4004	4.7866	6.7067	8.0516	6.4517	6.2566	8.0817	8.1948	6.6529	11.2569	8.9487	10.1637	6.7309	8.2028	11.6083	6.5415	5.8824	6.5844
PF3D7_0632500.mrna1_1	PF3D7_0632500.mrna1_1;3072	3072	8.373	6.1008	10.9647	6.877	5.1123	9.2656	7.2074	6.7203	5.3611	8.2672	9.0011	7.8016	6.9032	4.5311	9.0665	8.634	6.7181	5.729	7.3129	8.2143	12.8084	5.749	6.2769	8.5505	8.9073	8.9267	6.9304	6.4576	8.5768	11.8327	6.574	6.7635	8.7492	9.474	8.8599	7.5022	7.8278	6.7649	7.8003	6.6523	6.7594	7.2153	5.9042	7.1637	7.6714	6.6082	7.3326	7.1427	5.8009	6.2977	5.3519	5.9435	6.4744	7.8994	7.9071	5.0422	6.9023	9.5545	7.5318	6.9808	12.3597	7.8153	11.5872	5.6103	8.3649	11.6793	6.6373	6.2403	6.8714	8.4886	6.1613	7.1243	10.7239	8.2625	9.272	12.2831	8.8927	11.0267	6.7376	8.5909	11.6103	7.5839	6.9674	6.488
PF3D7_0632500.mrna1_1	PF3D7_0632500.mrna1_1;3073	3073	7.5044	6.388	9.1863	10.9682	5.7503	9.1939	6.6408	6.5038	7.1354	7.8641	8.5342	8.319	10.4048	6.3842	9.162	8.5334	6.374	5.7895	7.5781	7.7118	13.2537	5.9692	6.192	9.9677	9.2747	8.247	7.4209	6.8169	7.6124	12.1137	6.5762	7.1968	9.8042	10.1413	6.5433	7.4651	6.78	6.1322	8.2521	8.2027	5.2028	7.1812	6.6337	5.8856	8.3566	6.5883	5.3259	8.2199	6.2174	8.1442	6.1183	6.3877	7.1343	9.2855	8.7123	6.0721	6.3347	7.6904	9.4949	7.9157	12.1581	8.2399	10.1071	7.4253	8.5059	11.1499	7.3236	6.3981	6.5396	8.2281	5.7219	7.2434	8.4079	8.3878	7.5874	12.4492	9.9939	8.652	7.0529	8.7619	11.3451	8.4022	7.4961	5.1882
PF3D7_0632500.mrna1_1	PF3D7_0632500.mrna1_1;3074	3074	7.665	6.1524	9.0561	6.9992	5.8787	8.5434	5.9807	6.7381	5.9148	7.8766	8.5585	8.7701	7.3702	5.314	8.4446	7.4253	6.3478	6.5234	9.6603	6.955	12.8085	5.3978	6.8004	9.7553	8.775	7.4605	6.7724	9.5762	7.2001	11.8774	7.0091	6.4725	10.1187	9.6584	6.8241	7.3081	7.0134	5.3205	6.4681	7.0436	3.9288	6.3921	5.7737	6.5498	6.7466	5.8482	6.2315	7.2044	5.1707	7.8014	6.0856	6.0783	6.6592	7.4027	8.2501	5.963	7.3073	6.5242000000000004	7.5648	8.3452	12.1244	7.2426	9.246	7.5501	7.9441	9.8757	6.8108	6.8606	6.4396	7.9268	6.3644	7.0575	7.3211	8.1135	7.8519	12.0186	8.4873	7.5846	8.0049	8.364	9.9313	8.0764	7.547	6.7531
PF3D7_0632500.mrna1_1	PF3D7_0632500.mrna1_1;3075	3075	7.3339	5.211	8.6924	7.4328	5.1322	8.3613	5.6317	4.856	5.0811	7.2531	6.6619	7.3614	7.5366	3.4919	8.7335	5.3754	6.2271	4.1367	6.2428	5.6256	11.6673	4.9686	4.9556	8.1003	7.1791	6.4609	5.7233	5.8502	6.0398	10.7552	6.8398	4.0985	7.862	7.7078	6.3668	6.2141	6.0879	5.6436	7.0558	6.3189	4.7252	4.7766	6.0391	4.4128	6.5333	4.5059	5.36	7.6044	5.6702	7.1416	4.9928	6.3237	5.4832	6.8306	7.2177	4.2126	6.2613	5.9298	7.2627	6.8171	11.4685	6.6521	7.719	5.511	6.7342	10.1754	5.7536	5.8283	6.2067	7.2618	5.2016	6.11	7.7495	7.9137	6.2401	11.3301	7.4427	7.3017	5.6088	7.3411	9.8172	5.1412	5.9071	6.3475
PF3D7_0632500.mrna1_1	PF3D7_0632500.mrna1_1;3076	3076	8.7953	5.8176	10.9694	7.6276	8.5226	6.6488	7.7658	9.1072	7.1173	9.0225	7.8809	8.0456	7.6519	8.1011	6.2702	6.6103	9.5207	6.6446	7.2897	6.0459	11.8242	5.4594	5.9088	8.2173	9.7579	8.1782	6.1944	6.4568	6.1888	10.8075	7.2886	7.1826	8.5363	10.966	6.7494	6.5771	8.2734	6.1821	7.8724	6.3429	6.5689	6.5206	8.1789	5.3899	8.5997	6.1867	5.8148	7.8601	5.8792	7.7222	6.6515	8.4142	6.7247	9.0002	7.9493	4.3882	7.6486	6.5659	8.3336	6.1206	13.0196	8.5198	7.3614	5.5005	7.2225	10.7028	6.8265	5.5192	5.4012	8.0605	5.5151	8.1511	8.4227	7.7857	6.4363	12.8699	8.8206	7.607	5.9011	7.4292	10.8938	7.9928	7.2528	4.7903
PF3D7_0632500.mrna1_1	PF3D7_0632500.mrna1_1;3077	3077	9.1868	7.5185	10.6524	8.8251	5.8215	6.7363	8.8182	10.0379	6.4746	9.5908	6.3461	9.4937	9.2203	6.3689	6.6751	6.251	10.3122	6.5211	6.8382	6.0938	11.8259	5.578	8.7345	7.4965	9.4521	7.9938	5.1574	5.9158	6.7281	10.8268	7.2187	8.7772	7.9259	9.9864	7.5835	5.1006	10.7257	5.7038	6.1591	7.6885	4.5668	5.7772	7.3543	5.4979	8.7479	6.9269	5.228	6.4896	5.7137	6.6928	5.1202	7.7743	6.7423	12.6337	7.7987	6.716	6.0418	5.3526	5.9442	5.823	9.3304	8.2722	6.3944	9.011	8.7492	9.6209	6.2547	7.1994	9.326	7.7301	6.0936	6.2615	6.9572	6.3289	6.5795	9.4818	9.0273	7.2057	8.6193	9.278	9.7821	7.6439	8.2291	8.5388
PF3D7_0632500.mrna1_1	PF3D7_0632500.mrna1_1;3078	3078	7.0129	5.9745	8.0088	11.3409	4.2118	4.9246	4.9284	4.9326	3.0018	7.8115	4.5686	7.9003	11.2229	4.1875	5.0704	4.9602	6.417	5.4074	5.4179	8.0541	7.9751	5.4091	4.4561	6.5512	5.0126	5.1185	3.2464	4.6218	8.3837	6.988	6.9594	4.3561	6.7982	6.0629	4.6229	4.7918	7.1856	5.4396	5.2122	4.0883	3.3785	4.0303	5.3792	5.1554	6.4507	6.4671	5.7244	4.4383	3.7485	5.5157	4.6433	5.7653	5.7533	9.2417	5.6171	5.0963	4.4476	4.8728	5.5279	6.6726	5.585	6.6747	6.4502	3.8943	4.8288	5.68	6.3775	9.5891	8.892	6.6576	5.3554	5.0509	6.2817	6.0577	6.3291	5.6355	8.0673	5.2657	5.2608	5.1256	6.706	7.19	9.4915	9.0308
PF3D7_0632500.mrna1_1	PF3D7_0632500.mrna1_1;3079	3079	8.2577	5.9725	7.6886	7.1522	3.5373	6.9107	5.1946	4.3241	3.0374	8.3485	5.8946	6.7735	8.014	5.3345	6.4555	7.5178	5.3183	4.218	5.2122	5.6614	7.7853	6.9329	5.4356	6.5848	4.6611	4.8043	5.1198	5.1977	6.4145	7.4143	7.1569	4.649	7.0245	4.8156	4.6854	5.2075	8.2367	7.414	6.5357	5.522	5.2001	3.3089	4.7474	5.1428	7.5334	6.1677	6.2645	6.534	5.432	6.4764	5.0321	5.1631	4.5185	9.4011	5.7107	5.2668	6.0457	5.6147	5.5641	5.5978	5.7727	7.1336	7.7538	6.0592	5.72	6.0201	8.4701	8.3627	9.5812	5.4012	5.1148	5.9288	6.9541	6.0989	6.3899	5.7189	8.4614	7.347	6.918	6.1035	5.9923	9.0429	8.8393	7.8099
PF3D7_0632500.mrna1_1	PF3D7_0632500.mrna1_1;3080	3080	7.4211	7.0687	6.8646	6.8451	8.1137	6.1789	6.3978	6.6915	8.1168	7.6171	6.1775	6.2645	6.2359	8.1844	5.3579	5.8602	6.7358	6.451	5.3639	6.5203	6.616	4.6011	5.0609	5.966	4.5166	4.848	4.9001	5.0343	7.0208	7.1111	6.6838	3.3291	6.1833	5.0747	4.9336	4.9855	7.4948	5.6008	5.3406	6.9937	4.8329	3.8748	5.5521	5.8367000000000004	5.9971	7.5752	5.9129	5.0018	5.6887	6.4625	5.1926	5.1542	4.9869	8.3875	5.8278	5.5188	5.4074	6.6515	5.9286	3.905	4.8253	6.5836	6.8329	5.23	5.846	5.8711	5.6279	5.5261	9.7601	4.903	5.68	4.7934	8.2518	5.7358	5.813	6.2124	8.5617	6.6116	6.5641	6.2836	6.4965	6.5532	5.0197	8.4228
PF3D7_0632500.mrna1_1	PF3D7_0632500.mrna1_1;3081	3081	7.6378	7.7778	5.5008	6.6582	3.5248	6.4648	5.1272	5.098	2.0738	7.1813	5.1457	6.4167	5.9998	5.4951	5.8921	6.1534	5.2657	6.4684	5.0661	6.4456	7.7247	4.5166	4.9846	4.4019	5.5632	3.3896	4.8278	4.5454	6.7782	6.4665	7.6563	4.1562	5.9616	5.153	5.1759	4.5367	6.6598	4.6758	7.0524	7.8747	4.4861	4.546	4.8344	5.1727	5.6741	5.8885	4.8349	5.2361	4.2055	6.4931	5.4558	5.2118	5.155	7.9636	5.2102	5.3356	4.9411	5.9878	5.5258	5.4928	5.7385	7.102	5.8517	6.1133	5.7594	5.8577	5.3096	4.9246	9.0677	5.4253	4.8324	5.5286	6.2114	5.7134	5.2931	6.0913	8.9406	6.3056	6.4383	3.3219	5.632	6.2225	5.4046	8.9756
PF3D7_0632500.mrna1_1	PF3D7_0632500.mrna1_1;3082	3082	6.6558	5.4692	7.0415	6.5869	4.5478	4.9982	4.887	4.0188	2.0426	7.8382	5.8587	6.3872	6.2329	5.9059	4.963	4.3861	5.204	5.2384	5.1679	5.8785	7.8659	5.3583	5.5723	5.9782	5.2342	4.0583	4.8074	4.7623	6.4661	7.4039	4.9796	3.9107	6.3083	5.5267	4.4316	3.6792	6.7353	5.3981	5.732	5.1276	4.9373	4.5279	4.1285	3.1094	4.8992000000000004	5.2608	4.7522	5.7287	3.7908	3.717	3.8156	4.3363	1.4647	7.3647	5.1542	1.6599	4.8948	5.7879	5.5304	4.3448	5.4751	7.2186	4.6859	5.3498	4.4222	4.9533	4.306	6.2141	8.7175	5.1449	4.7393	6.0663	5.803	5.4152	5.4848	5.6279	8.7933	5.594	5.8485	5.8826	5.5251	5.5904	5.0764	8.7867
PF3D7_0632500.mrna1_1	PF3D7_0632500.mrna1_1;3083	3083	5.9071	4.1611	3.7159	6.2612	5.0085	4.942	5.2165	5.5592	5.5705	5.8146	5.4413	7.9805	6.3268	3.4738	3.8758	5.2238	6.1206	4.3723	4.9217	4.6247	5.8176	5.1272	5.0678	4.9406	5.5711	4.4886	4.3806	4.3441	5.3277	5.541	5.7589	5.0152	4.3484	5.1396	5.4928	5.0942	6.4951	3.9764	4.5783	2.5993	5.1554	4.2517	5.2296	4.7458	4.8934	4.6188	6.1983	3.5826	4.441	4.7175	5.1993	5.6384	4.0054	8.3278	5.0426	3.4436	4.565	5.3761	4.7153	5.1859	5.3649	5.8555	5.5622	5.0883	4.4482	5.9035	5.0152	4.2824	6.9094	5.1914	4.7415	4.3568	4.765	5.2211	4.4816	5.4848	6.8052	6.2996	6.4565	4.995	5.1305	5.5008	5.5204	7.5875
PF3D7_0632500.mrna1_1	PF3D7_0632500.mrna1_1;3084	3084	7.5755	5.9766	5.5163	5.295	5.0099	4.3716	6.0354	4.266	4.8982	7.4398	6.5035	8.5714	4.4764	5.3063	4.5741	6.319	5.9467	5.7315	5.3027	4.3103	5.6687	4.7087	5.3649	6.467	6.1568	5.6144	5.889	6.9067	5.04	5.9502	5.9588	3.263	6.261	5.5185	4.3356	6.6342	5.746	4.6253	4.9336	6.2683	4.9727	4.9059	7.4701	10.121	5.8364	5.6809	5.8027	5.2415	3.5922	4.4796	5.3316	5.3576	4.1235	8.2678	4.7618	5.1985	4.9355	5.2902	5.7309	3.9174	5.4104	7.1715	5.8627	4.2965	5.7832	6.0175	5.8019	4.2735	6.3228	4.756	5.3122	5.7639	5.2713	5.2791	5.7417	5.3345	8.0931	5.7287	5.6256	4.7955	5.3674	4.2824	5.6859	4.6531
PF3D7_0632500.mrna1_1	PF3D7_0632500.mrna1_1;3085	3085	6.8211	4.8836	5.2928	6.3377	4.7929	5.07	5.1081	5.4283	4.4012	5.7554	4.319	6.8485	5.3837	5.5457	4.3806	6.4413	5.4009	4.7527	4.8197	4.8718	6.8814	7.9448	5.1449	4.3827	4.8369	2.8895	5.0099	4.0233	5.1619	6.5447	7.8233	4.7565	4.7708	5.6389	5.1445	4.3785	4.4323	5.4195	5.4423	4.9064	3.8836	3.6404	6.7641	8.237	5.1334	4.7214	4.6798	5.0219	4.3971	4.2426	3.9598	4.4588	3.9486	7.5361	6.0949	5.1946	4.1747	5.9607	5.7156	5.3586	4.9986	5.3576	5.3771	5.1607	6.1689	5.9789	5.6499	5.0457	5.7597	5.878	4.0557	5.2965	5.302	5.4689	5.7913	5.5236	8.3236	5.3136	5.6733	6.3702	5.6784	4.8768	4.9542	5.4565
PF3D7_0632500.mrna1_1	PF3D7_0632500.mrna1_1;3086	3086	6.508	5.7565	4.7527	6.2999	5.4502	4.9579	5.2165	5.9484	6.4864	5.8306	5.5702	6.6209	6.1729	6.0173	4.7729	6.7245	6.1669	5.7412	4.6719	5.6485	6.2694	5.2012	5.314	5.6296	5.0166	4.4899	5.2118	4.7093	4.6582	4.8807	6.0732	4.7639	5.1338	4.9519	4.5934	5.2884	5.2044	4.9131	4.9727	4.0259	3.5595	3.5373	6.2005	7.7066	5.1001	5.8099	5.433	5.5928	5.1843	4.1643	4.2876	5.9507	4.3082	5.2555	6.7416	4.5945	5.8728	5.5735	5.7889	4.5589	5.0661	6.4189	6.3776	4.8709	6.2589	5.9556	4.319	5.3754	5.5702	6.5223	4.735	4.8354	4.9397	4.8723	5.5616	4.9791	7.0644	5.6974	5.5333	5.7469	6.0503	4.0875	5.0431	6.2365
PF3D7_0632500.mrna1_1	PF3D7_0632500.mrna1_1;3087	3087	7.4076	6.85	5.9217	6.0809	6.4053	6.1487	6.6605	6.7413	6.7467	7.6132	6.5068	7.7789	6.2044	5.843	6.1564	7.3804	6.1227	6.2994	5.6744	6.944	6.4126	7.4633	6.3226	4.7897	6.7167	5.3628	6.356	5.3165	5.5835	6.8489	7.6652	6.4783	5.62	6.8015	5.5286	6.8527	5.4919	5.1027	5.1518	6.0058	5.7477	5.4588	6.6144	7.0917	6.9033	7.9843	5.6516	5.2525	6.1749	4.6707	5.8485	5.0811	7.2788	6.4661	7.4688	5.7602	6.9824	4.09	6.1455	6.0715	5.9148	7.0782	6.5601	5.8525	6.5642	6.0119	6.9985	8.9636	6.6369	6.8128	8.0821	6.9777	7.3022	6.8035	6.6045	6.2595	7.3701	6.5038	6.1677	6.7434	6.8842	7.3415	9.2949	6.9576
PF3D7_0632500.mrna1_1	PF3D7_0632500.mrna1_1;3088	3088	7.505	5.7249	5.6513	7.1546	7.6123	6.217	6.0559	6.3626	7.4196	7.7886	8.0447	9.1455	6.4555	7.6539	6.1006	8.8236	6.8032	7.4639	4.3306	7.3753	7.7033	5.9807	6.6764	6.0559	6.2823	5.6588	7.5236	5.6433	7.4107	6.7162	6.519	6.6604	7.2423	6.2163	4.986	7.7162	6.845	6.3118	7.7897	4.6259	6.4674	6.3763	6.6218	7.8939	6.558	6.4046	6.5048	7.2545	6.5656	6.3875	6.1747	5.7162	5.8407	6.2591	7.843	5.7452	7.0792	5.9262	5.9134	6.7171	6.1542	8.4041	6.649	5.6197	5.615	6.5998	3.3377	7.4476	6.6771	7.3534	6.5581	7.2439	7.4116	6.1611	6.9764	5.8721	9.47	6.87	6.3122	5.8875	6.7921	5.8045	7.431	7.1874
PF3D7_0632500.mrna1_1	PF3D7_0632500.mrna1_1;3089	3089	7.6169	5.9136	5.6576	7.3571	6.9989	6.2126	6.3577	6.6921	6.8855	7.5878	5.4591	8.8672	6.8447	7.6199	5.9925	7.6922	6.4403	5.7835	5.9509	6.6709	8.9902	5.4185	7.505	5.9388	4.903	5.1743	7.803	5.0188	7.3	7.8618	7.5173	7.8	6.7514	6.6165	4.4588	7.0262	6.1558	6.0099	6.4288	5.3899	5.5732	4.95	6.6802	8.0113	7.6068	6.1495	6.4241	7.1175	5.1819	5.3757	5.7049	6.2673	5.7404	6.4843	6.4997	5.0514	6.7653	6.7537	6.1729	6.4221	6.4131	7.0346	6.6945	5.8552	5.943	6.5847	4.3132	5.6913	6.6882	7.1992	6.0787	6.6848	7.7051	7.2689	8.4492	6.7094	7.428	6.8875	6.2388	6.6626	6.929	3.1843	6.6529	5.7756
PF3D7_0632500.mrna1_1	PF3D7_0632500.mrna1_1;3090	3090	7.8746	6.3252	5.8248	7.5925	6.611	6.5549	5.7129	6.3677	7.32	7.6738	7.9845	9.3627	7.2506	7.4688	6.4992	8.7448	7.2045	5.3266	5.537	7.0867000000000004	5.0081	5.8669	7.599	6.2298	5.9291	4.98	7.9439	5.3331	7.4552	6.7736	7.2865	7.0415	5.7589	6.4333	4.7602	8.1681	5.0557	6.7884	6.9956	4.7876	6.3773	5.0514	6.4124	6.8377	7.4006	6.9456	6.2493	6.4616	6.2685	5.0934	5.4835	5.7597	5.2012	6.0674	7.7016	4.585	6.2677	6.1451	5.8502	5.4449	5.3438	6.308	6.4506	5.1542	5.8992000000000004	7.3497	5.5207	5.1014	6.6986	6.7903	5.706	6.7439	7.8559	6.8241	6.7631	6.868	8.0401	5.4283	5.4731	6.1715	7.4476	6.1108	6.0501	5.9528
PF3D7_0632500.mrna1_1	PF3D7_0632500.mrna1_1;3091	3091	7.7204	5.7309	4.7268	7.7013	5.2987	6.2108	5.4522	5.822	4.7142	7.6945	7.8614	9.543	7.5896	4.8934	6.567	7.9109	6.4106	6.1214	4.7164	7.533	6.8522	4.7756	8.0027	6.6085	6.4687	5.0934	7.129	5.1599	7.4744	5.7578	6.2863	7.1871	6.6423	6.3595	4.8359	7.5337	4.7027	7.4102	6.3877	5.0579	6.7439	4.6971	6.5589	7.0057	5.9241	7.1487	7.553	5.467	5.6533	5.7274	6.194	6.5337	3.4647	7.0756	6.9417	6.4133	6.3001	6.5054	6.4249	7.0697	5.8102	7.0722	6.7174	5.9798	9.9459	6.3995	5.805	4.6999	6.1318	6.9296	6.7888	7.0181	7.4654	6.1944	7.2041	7.2099	8.1428	6.3761	6.0902	10.1578	7.2245	4.7442	5.4709	5.4209
PF3D7_0632500.mrna1_1	PF3D7_0632500.mrna1_1;3092	3092	6.6473	6.1081	6.5723	7.3541	5.1156	6.1001	4.359	5.7858	4.0609	7.573	7.0127	11.6104	7.0253	5.4104	5.3558	6.3407	6.0444	4.9919	5.8997	6.855	7.4019	5.72	7.0563	5.8968	5.3754	4.393	6.8662	4.26	6.8193	7.0752	7.1137	6.8222	5.9993	6.6914	5.0076	6.8459	7.067	6.0396	5.7257	5.4909	7.1848	5.0501	5.7629	6.7428	5.6831	6.4832	5.6023	5.3455	5.2913	5.5619	5.5148	5.8462	4.7533	6.0009	5.8258	5.0009	6.8451	6.3842	6.35	6.7841	5.14	6.7999	5.8148	5.8382	5.3889	6.727	4.6932	5.3034	5.5871	6.9556	5.4463	7.1887	6.7938	8.0335	7.2865	6.3368	8.3656	5.7824	6.3279	6.3205	7.2008	5.2596	4.8605	6.1785
PF3D7_0632500.mrna1_1	PF3D7_0632500.mrna1_1;3093	3093	8.7244	6.156	5.7407	6.1645	4.3363	6.6585	6.1843	5.1835	5.2869	7.999	6.7483	7.4345	5.8522	5.3413	7.0207	5.7043	5.5777	5.5789	5.9542	6.4668	7.503	5.7247	6.3289	6.6402	5.0457	5.195	6.5174	5.057	6.1849	6.6943	7.1332	6.4987	7.0406	5.4851	5.4172	7.7129	5.8283	5.9165	5.9598	5.4938	5.4825	3.266	6.2744	6.2441	8.8372	6.7158	5.0492	5.4951	4.0268	5.1305	5.0785	6.2787	4.6977	5.8709	6.9712	5.0299	6.5229	6.1202	6.0221	6.8913	4.9575	7.219	6.0354	5.2292	5.5289	7.3642	4.8654	5.5323	5.3216	7.3153	5.8792	6.4102	7.5581	6.059	7.2202	6.1659	8.8624	6.434	6.1841	6.3891	7.2123	5.1695	5.6496	5.1457
PF3D7_0632500.mrna1_1	PF3D7_0632500.mrna1_1;3094	3094	6.9597	6.2059	5.2392	6.4268	5.1268	6.7502	4.5951	2.9745	5.0063	7.4698	6.4936	6.5524	5.5292	5.0691	5.3049	5.9837	5.4588	4.4581	3.859	6.2688	7.0309	5.251	6.6131	6.0577	5.1493	6.8281	5.7996	5.8632	6.3132	6.133	6.4519	5.6873	5.8457	6.2063	7.2223	6.1849	4.8222	6.0052	6.7272	5.9729	4.9777	5.4343	5.1562	6.1926	6.3875	6.6242	6.1697	5.9326	4.6253	6.614	5.934	6.2432	5.0883	5.6611	5.8455	5.2024	6.7786	5.675	6.5049	6.4812	5.6713	6.6896	5.0678	5.2836	6.4254	6.2642	5.3409	5.6418	6.9242	6.5416	5.7511	6.5929	7.8908	7.9356	7.7238	5.2735	8.5984	5.5518	5.7057	7.0444	6.9483	4.4276	6.1845	5.7328
PF3D7_0632500.mrna1_1	PF3D7_0632500.mrna1_1;3095	3095	7.9512	6.2655	4.6943	6.3255	6.0268	5.9272	5.0819	4.406	5.5314	7.5472	6.8655	7.9861	5.8634	3.8369	6.0481	6.3565	5.4107	4.98	5.4548	5.8885	7.5389	5.2869	6.8647	5.0378	5.7511	4.7274	4.7371	5.2196	6.9505	6.1653	7.1927	6.3661	6.0011	6.6833	5.478	5.288	5.7151	6.6326	6.3377	5.0635	5.0665	4.8017	5.4944	6.7287	7.1009	6.9472	6.1164	5.8094	4.4757	5.5647	5.1387	4.6679	4.8629	5.5759	7.1791	5.7085	6.3423	6.6576	7.2405	7.3104	6.4383	7.5923	4.889	4.9016	6.6695	5.9488	4.701	4.9973	10.7916	8.0718	5.9167	6.0391	7.5981	6.5807	8.1074	6.7896	8.7828	6.0085	6.7342	6.8758	6.8662	5.4239	6.9721	10.2846
PF3D7_0632500.mrna1_1	PF3D7_0632500.mrna1_1;3096	3096	8.3051	5.8765	5.5283	5.1148	6.0389	6.3005	4.8006	3.8237	4.8151	7.6283	6.5916	7.5315	5.0725	5.812	5.804	6.1558	5.7711	5.0972	5.0413	6.0424	7.2888	5.7407	6.1522	5.3878	5.2928	4.8963	6.7035	4.889	6.2008	6.7515	6.7988	5.689	5.8994	6.1414	4.2441	6.8721	5.7787	6.1783	7.3917	5.3861	5.2957	5.0985	5.561	6.0354	6.9568	6.7201	6.0246	5.2702	3.8063	5.7404	5.6814	5.9526	4.6993	5.8684	9.483	4.6235	6.4656	6.5622	6.4375	6.5262	5.2176	6.2627	6.3226	5.8829	6.2889	5.2506	5.318	5.6738	6.1396	10.7869	5.0858	6.6452	7.4729	6.1158	7.3993	6.4244	8.7185	5.5798	6.5487	7.6281	5.2079	4.3999	5.8334	5.7658
PF3D7_0632500.mrna1_1	PF3D7_0632500.mrna1_1;3097	3097	8.15	6.1607	5.7162	5.6444	4.4343	5.6209	5.7317	4.6311	3.079	7.3718	6.5269	6.2477	5.1747	5.9702	6.3452	6.3085	6.2987	4.3341	5.9303	6.5692	7.0201	4.6398	5.4313	6.946	5.6511	5.2044	7.8914	5.0352	5.7131	6.7125	6.4429	4.4725	6.7312	5.8359	6.0255	7.9231	5.5144	6.049	5.6879	6.6248	5.1089	4.2854	5.6079	6.0345	7.202	6.6906	5.6047	4.5454	4.5783	6.6683	5.6918	5.5024	4.5173	8.2487	6.0533	5.68	6.2399	6.56	7.2042	6.285	5.6679	6.3132	5.3736	5.2623	5.8602	4.8283	5.745	5.5385	6.3391	6.484	5.6302	6.4097	7.1883	6.5033	6.8964	5.3395	8.6227	5.2869	6.6717	6.6131	5.6755	4.607	5.7955	5.0725
PF3D7_0632500.mrna1_1	PF3D7_0632500.mrna1_1;3098	3098	7.3655	5.6896	4.8738	4.7361	5.9579	6.441	5.3183	3.7908	5.3384	6.5859	5.1514	6.1406	5.0036	4.5342	5.1534	5.3754	5.1396	4.4222	5.8138	6.5328	5.8432	5.3323	5.6023	5.0514	4.9131	4.3406	4.7054	5.8565	6.3082	6.1274	6.3975	4.3702	5.8311	5.8146	5.3771	4.9288	5.9764	4.6363	5.0892	5.4175	4.4828	3.9598	4.6651	4.6656	6.419	5.5665	5.7162	5.246	4.017	5.3768	5.3391	4.8704	5.0644	5.6273	5.2728	5.4538	5.021	6.9147	7.0989	6.3539	5.7104	6.2008	6.2673	5.6238	6.1655	5.4449	5.3248	6.2568	5.7002	4.4496	5.3547	5.1135	8.3358	5.8718	6.9312	6.5064	8.79	5.9362	6.0826	6.356	5.6724	3.7517	5.0268	6.7039
PF3D7_0632500.mrna1_1	PF3D7_0632500.mrna1_1;3099	3099	7.6551	5.7425	4.8273	6.0076	5.5886	6.1008	4.9326	4.1811	4.4033	7.5027	7.3426	6.9202	5.7407	5.3604	5.4097	5.8397	6.0076	3.6792	3.8699	5.557	6.1546	5.4705	5.5638	5.7227	4.5838	4.4168	4.7274	5.3937	5.2813	6.3745	6.4822	4.8948	6.111	5.3363	4.0117	4.3089	5.5308	5.5043	4.1977	6.2054	3.4289	3.7602	5.5744	4.8768	7.4943	6.484	5.2839	3.7782	4.8664	4.669	6.433	5.2273	5.3413	7.0796	5.3001	4.4336	4.8674	6.9729	5.847	6.4479	4.6713	6.4656	5.2157	4.723	6.948	5.4803	3.5595	4.9383	5.9923	4.7602	4.855	5.406	6.8823	6.7114	7.3579	5.7708	8.1753	5.6256	6.4992	6.5708	6.7114	4.1235	5.1453	7.7924
PF3D7_0632500.mrna1_1	PF3D7_0632500.mrna1_1;3100	3100	7.031	5.9722	5.7082	5.673	5.4443	4.5747	4.925	4.4738	5.5373	7.3122	5.1202	5.8917	5.5632	4.5795	6.1135	5.9866	5.9752	3.5021	4.5662	8.2941	8.3795	6.2841	5.7312	6.2313	5.5613	4.9155	3.9882	4.1383	8.9138	6.9375	6.3063	4.9255	6.1299	5.5549	5.3736	4.7929	5.2403	6.0853	5.9798	6.6302	4.9392	5.2776	5.1643	4.5122	7.277	7.9092	5.9727	5.6384	5.8382	5.9477	6.2643	4.8948	3.4699	6.9466	5.6056	5.7382	6.0115	6.415	6.6218	5.8748	4.8914	7.831	5.8161	5.2957	6.9912	7.5264	4.3306	4.7517	6.6734	4.8505	5.0887	6.3533	6.8911	5.8861	6.631	6.134	7.8973	5.4976	6.5343	6.7537	7.6699	3.8012	5.4731	6.3591
PF3D7_0632500.mrna1_1	PF3D7_0632500.mrna1_1;3101	3101	7.6716	5.6462	5.6291	5.6479	4.6387	6.6792	5.3576	5.2668	5.0475	7.2321	6.5629	7.3836	4.4202	4.9551	6.5419	6.1938	5.4864	4.4886	5.879	11.1248	6.8454	5.2615	5.4289	6.3466	5.2396	5.9186	4.1252	5.3796	11.0386	6.7974	6.5963	5.0067	6.2016	4.3089	6.4469	4.7257	5.9993	6.6791	6.3945	5.3309	4.814	5.0509	5.7252	5.0575	6.866	7.055	5.4979	6.0444	5.2342	5.4266	5.0224	5.6476	4.6525	5.1683	6.35	4.3052	5.2141	6.5934	6.7945	6.1775	5.1898	6.3149	6.4589	4.9222	7.8472	7.4895	4.8278	6.0598	6.7471	5.8669	5.6996	4.8217	7.7671	5.903	6.7957	5.7203	7.8954	5.4376	6.2054	6.3514	7.9994	5.2498	5.9667	5.2005
PF3D7_0632500.mrna1_1	PF3D7_0632500.mrna1_1;3102	3102	7.5721	6.5032	5.5037	5.7944	6.2374	5.998	5.9381	4.5644	7.2979	7.7884	5.8527	6.239	5.0561	6.5665	5.135	5.9605	6.454	4.9855	6.2304	9.7316	7.6467	7.2148	6.281	7.3383	5.4249	9.586	5.2032	5.5441	10.4671	7.2264	9.9892	5.3041	7.3281	5.4809	9.476	4.6064	5.7015	6.224	6.0873	5.6851	6.3085	5.0063	5.2044	5.3248	6.8199	7.1529	6.3553	5.6026	5.4783	6.126	5.1855	6.1461	5.8545	6.2998	6.0056	4.3916	6.5315	8.1828	5.7385	6.1597	6.2055	5.853	5.6112	4.9203	5.1309	8.7108	5.1346	5.6608	5.5075	6.0376	6.7711	7.6197	9.4683	7.1391	6.1359	6.1447	7.8858	6.1882	6.4997	6.2196	9.2786	6.4757	6.8378	4.6241
PF3D7_0632500.mrna1_1	PF3D7_0632500.mrna1_1;3103	3103	6.3714	6.086	4.8595	5.405	5.7082	5.1022	4.6736	5.6212	5.434	6.8859	5.9561	7.4581	5.7398	4.0161	6.3455	5.2898	5.8595	3.4436	5.6938	9.5703	6.8277	4.8212	5.9484	6.7103	4.3212	5.6407	5.3806	5.3438	9.7987	7.6969	6.4248	5.8086	5.9887	5.0618	4.9937	3.3576	5.2612	5.2627	5.1989	5.5807	5.1647	3.5509	6.0457	4.6076	6.2026	6.332	5.4416	5.1938	5.0032	5.4118	5.5447	5.467	4.8728	6.2271	5.9526	6.2246	6.5755	6.4153	5.2342	6.5625	5.1309	6.7386	5.1256	5.2188	5.6562	7.3758	5.9418	5.3252	5.6753	5.575	5.2203	7.3268	7.7331	6.9435	6.2707	5.9944	8.4265	5.3078	5.7772	6.3651	7.9913	5.8291	6.0753	5.3827
PF3D7_0632500.mrna1_1	PF3D7_0632500.mrna1_1;3104	3104	7.5853	5.6459	5.5765	6.2178	5.3491	5.5972	6.3632	6.7629	5.7897	7.3089	6.2028	6.9261	5.4525	6.3533	6.0787	5.6591	5.849	5.2935	5.6311	10.196	8.7567	6.5578	7.2569	6.7828	5.7637	6.0016	7.7107	5.9001	10.0902	8.1386	7.7989	7.5597	6.9583	5.9699	5.2913	5.4919	4.8006	6.4007	6.7388	5.5705	5.7227	5.0807	5.4941	5.9481	7.2952	6.0161	5.7216	6.5111	3.7082	5.5892	6.8063	6.7359	6.1216	5.8435	6.5524	5.3572	6.6652	7.3533	6.3152	5.0909	6.1713	7.6541	5.9621	6.1491	5.4406	7.5888	5.7118	5.8841	6.3089	3.7751	6.4741	6.9093	8.268	7.5317	7.2647	7.3786	8.4568	6.8928	6.6918	6.7968	7.8264	5.5122	5.9898	6.6169
PF3D7_0632500.mrna1_1	PF3D7_0632500.mrna1_1;3105	3105	8.0923	7.8054	7.5014	6.9253	6.3489	7.0415	6.8108	7.1642	6.9074	8.1684	6.3551	7.0438	6.8225	6.4936	6.363	5.7287	6.1781	4.85	7.3944	7.9938	7.5027	8.0756	6.8093	8.1917	6.7574	6.9811	6.31	5.9869	8.2222	7.8136	8.2331	6.4885	8.1197	7.1305	5.4906	6.6317	6.7305	7.0875	6.7786	7.2085	5.6171	6.1711	7.4648	8.9536	8.1625	7.7955	7.2938	6.0564	5.7921	5.26	6.7335	6.9501	6.8591	7.6596	6.0535	5.5379	6.2808	7.0584	6.5067	7.1035	5.6177	6.8142	6.4167	6.1187	5.9343	7.2528	5.5151	6.0314	5.8765	8.3336	7.4656	7.1372	8.346	7.5535	7.2706	8.1912	8.6437	7.7471	7.5643	7.4637	7.8765	6.6248	7.6445	6.3089
PF3D7_0632500.mrna1_1	PF3D7_0632500.mrna1_1;3106	3106	7.3426	5.9946	5.9314	7.0184	5.6957	6.5638	6.3071	5.8848	3.4356	8.175	7.0978	6.2687	7.2193	5.1408	6.121	6.4028	6.1572	8.0389	5.8202	7.5148	8.0443	5.4925	6.9824	7.1874	5.2555	5.3554	6.3889	6.1914	7.9883	7.5073	6.903	5.384	6.735	6.0481	4.8151	7.2628	7.7856	6.6157	6.7266	5.3427	5.4555	5.6226	5.3684	6.0618	6.1295	6.8605	6.9397	5.8017	4.7581	5.4803	6.4451	6.0548	5.8999	6.5265	7.2184	5.5804	5.2418	6.2821	6.0957	5.1526	5.0553	7.0297	5.9977	4.6753	5.6126	6.7171	4.3427	5.9741	6.3306	8.1389	4.843	5.7876	8.3949	7.1936	5.9117	6.3679	8.3659	5.6488	6.6658	6.2255	6.1357	5.4928	7.2977	6.327
PF3D7_0632500.mrna1_1	PF3D7_0632500.mrna1_1;3107	3107	7.7384	5.9761	5.8447	5.7918	5.3009	6.6042	5.6424	4.9768	5.1379	7.7951	5.9686	6.8464	5.8395	4.4443	6.5627	5.1322	6.9359	5.3158	5.0909	7.6929	8.2616	5.5056	8.084	5.2772	6.3498	5.0691	5.7417	5.5141	7.7361	7.9194	6.6462	7.258	5.5795	6.2715	5.4692	6.1258	5.5753	6.1485	5.6401	5.0488	6.1572	5.4696	5.5033	5.504	6.6515	7.0315	6.7561	6.6115	4.6893	6.2977	5.6736	5.5622	5.2672	6.6434	5.6562	6.6666	6.4552	8.3859	6.2232	4.9823	5.8143	7.5616	6.3752	5.7772	7.9806	6.9174	4.033	10.6797	6.406	6.1659	4.6159	6.6278	9.081	6.3271	5.9834	6.1815	9.0185	6.1069	5.7952	7.531	7.1072	5.2506	10.3568	6.5884
PF3D7_0632500.mrna1_1	PF3D7_0632500.mrna1_1;3108	3108	6.2346	4.9891	5.4195	5.2044	4.2891	8.7393	5.4951	6.0155	4.9298	6.6894	6.3102	5.6424	4.995	2.9745	8.941	5.3161	4.7592	4.9203	2.7719	5.9378	6.1449	4.3341	5.5195	5.3796	5.1445	5.373	5.0361	4.8694	5.843	6.4194	5.6929	5.2946	5.3498	5.6971	5.3544	4.6229	3.4828	4.6334	4.8243	3.9117	4.3681	4.5192	5.6738	4.2048	5.5087	5.2623	6.0058	4.8043	3.1985	3.0875	4.7501	4.9141	3.7214	6.8257	5.5011	5.204	5.0356	5.8853	5.9732	4.9602	4.408	6.9044	5.6212	5.6369	5.4429	5.4226	4.9964	5.3916	5.1647	4.3183	5.1231	5.2319	7.5622	5.0361	6.4845	5.3544	7.9556	6.2085	5.9866	6.2536	6.5935	4.1763	7.4764	4.8115
PF3D7_0632500.mrna1_1	PF3D7_0632500.mrna1_1;3109	3109	7.6004	4.9704	6.0213	6.2298	4.5534	9.5286	5.4617000000000004	5.4683	4.0054	7.0936	6.4123	6.4746	5.4588	3.4931	8.9283	4.8743	6.1568	5.0841	5.7923	6.7536	7.7295	5.4012	5.8797	5.7787	5.6264	4.5286	5.7905	5.7923	7.166	7.0682	5.4588	5.238	5.647	5.8997	4.4135	5.3646	5.6232	5.5534	5.785	5.1404	4.0704	4.466	3.9165	4.7495	5.9413	5.5395	6.1597	6.0303	4.9107	5.6636	6.1811	5.4029	5.9191	6.6525	6.4553	4.4107	5.4107	4.888	5.9258	5.957	6.2574	6.6767	5.634	5.5239	10.4939	7.3463	3.9928	5.3903	5.4861	6.2141	6.1479	6.2487	6.0295	7.6927	6.2344	6.1888	8.199	5.4835	6.2664	11.3675	7.4949	5	6.7365	6.2576
PF3D7_0632500.mrna1_1	PF3D7_0632500.mrna1_1;3110	3110	7.682	5.2396	5.753	5.6579	5.8878	8.5452	5.1383	4.5122	5.4094	8.0158	7.0951	6.8919	5.7552	5.3306	8.1041	5.2861	5.2832	4.1938	6.6869	6.8784	8.9694	5.6971	7.2512	5.7027	6.8115	3.9345	5.7382	5.3089	7.6135	7.2142	6.3501	6.2114	6.1857	8.05	5.4502	4.7366	5.5916	6.0369	6.0343	4.4816	5.6679	4.5072	5.2843	4.591	6.6372	5.5753	6.405	5.6185	4.6358	6.8046	5.6314	5.9509	5.5512	6.3205	5.4594	4.4243	5.9533	6.059	5.7393	5.272	5.6656	6.8678	5.5339	5.0219	12.3593	8.3789	4.1077	5.5792	5.9057	6.1587	6.6228	5.1206	7.8156	7.4486	5.8723	6.0054	8.451	6.2491	6.2118	12.9962	7.7186	5.8125	5.814	7.4659
PF3D7_0632500.mrna1_1	PF3D7_0632500.mrna1_1;3111	3111	7.1136	6.5168	5.0781	5.8265	5.9231	7.7451	6.2702	4.9074	3.8359	7.4964	5.5267	6.357	5.0295	3.9653	7.3405	5.6952	5.849	4.8929	6.4814	6.5603	8.8015	4.6628	6.8855	6.141	9.5597	5.6696	10.5019	5.7035	7.0733	7.8388	7.0492	5.607	6.4045	10.9065	5.2698	10.0787	5.0985	4.435	5.318	3.7268	3.904	4.7618	5.9274	5.0849	5.8567	5.0836	5.2906	5.6848	5.3951	9.8158	5.4212	6.4126	5.7013	6.4107	5.5801	5.7487	5.811	5.8202	5.3854	6.1568	6.1914	7.9263	6.4413	5.8929	13.2419	7.3554	4.2211	5.9425	6.3423	6.4717	5.3298	4.8763	7.5871	6.5824	6.2746	6.0219	8.1574	5.7983	6.6508	13.5217	7.6705	4.9732	7.2263	6.3047
PF3D7_0632500.mrna1_1	PF3D7_0632500.mrna1_1;3112	3112	6.6901	5.7093	5.6622	4.7153	5.2483	8.1562	5.5345	5.1542	4.3875	7.598	6.4896	6.3171	5.8552	4.6177	7.2356	5.1396	5.238	3.6588	6.0819	6.3165	8.1801	4.5373	5.5491	7.9132	9.5986	3.4944	6.6272	5.7936	5.7769	6.8741	6.3347	6.8237	8.1182	10.0576	5.0501	6.1751	6.1379	6.1771	6.1733	5.1412	4.9425	5.4063	5.985	5.3345	5.3957	5.9591	5.2196	5.246	4.9126	6.8901	5.6323	5.9126	5.1514	6.8628	5.8926	5.5068	5.4709	5.6719	5.5157	4.9528	5.9495	7.3596	5.6103	5.8629	12.1433	6.7421	5.7412	5.4074	6.3332	6.8421	5.4509	5.0909	6.9871	6.335	6.1522	6.1022	8.7717	5.8826	5.5242000000000004	12.8164	7.1874	5.5601	6.1781	5.1289
PF3D7_0632500.mrna1_1	PF3D7_0632500.mrna1_1;3113	3113	6.4128	6.1359	5.5011	4.847	5.213	7.3501	4.7597	4.9293	4.4783	7.2446	7.8065	7.9174	5.7469	4.6865	6.582	5.5595	6.242	5.5497	6.4965	5.7647	8.3753	5.3111	5.405	6.9344	8.6618	5.2668	6.045	6.5526	6.2284	6.8063	6.0363	6.0409	6.541	10.0562	5.0518	5.5708	5.6153	5.812	5.0492	4.5135	4.2743	3.7038	6.2841	5.1663	5.954	5.6673	5.7769	4.4925	4.4416	6.7768	5.746	6.2089	4.9968	6.816	6.1723	5.3331	5.8681	5.9296	6.2338	5.2843	5.9329	6.8514	6.9241	5.6721	12.0894	6.6381	4.9505	5.9695	6.2848	6.8936	5.348	6.06	7.8017	6.3792	6.1839	5.5509	8.0628	6.7731	6.1534	12.4504	6.6841	5.5558	6.8814	6.2075
PF3D7_0632500.mrna1_1	PF3D7_0632500.mrna1_1;3114	3114	7.1379	5.7808	5.6988	5.5558	6.2909	6.5929	5.6876	4.7698	5.9136	6.6784	5.8407	6.0079	6.2044	6.0622	6.854	5.228	5.9905	8.0557	6.2298	6.0654	9.6908	4.7371	7.8736	7.5556	11.2559	4.3176	5.6264	7.4508	7.3628	7.3614	7.1931	7.2875	7.6047	11.6268	5.8372	6.3306	3.9837	6.5225	5.4591	4.0426	5.223	4.8222	6.3243	5.2392	6.588	6.5284	5.7647	5.4896	4.7474	7.5186	5.6162	6.1705	4.8615	7.3132	6.1845	5.2913	6.2998	6.5552	6.0995	5.742	6.1965	6.7354	7.2633	6.1121	11.9244	6.0518	5.845	6.4949	6.4809	6.07	5.7514	6.1843	7.8118	6.5697	7.8479	6.2147	7.914	6.4464	7.1003	11.9954	6.8885	6.3756	7.3218	6.1357
PF3D7_0632500.mrna1_1	PF3D7_0632500.mrna1_1;3115	3115	6.9324	5.7452	5.0383	6.1855	6.9954	6.5898	4.1914	6.0717	7.6788	7.9036	6.0272	6.9007	6.674	8.3885	6.5928	5.8467	5.6639	10.1972	6.1243	6.5133	8.6565	5.6418	8.4262	7.8615	10.1351	5.8819	5.4995	6.675	6.871	6.0596	6.9286	7.9906	8.9452	11.1637	5.5981	6.3023	5.3374	5.4874	5.7991	2.8972	4.5429	3.7856	6.3507	6.1641	7.2754	5.8099	6.2506	5.5435	6.435	7.9285	6.8732	7.0783	5.3416	6.7428	5.7541	5.3078	6.4489	6.4668	6.7466	6.2908	6.5198	6.7431	7.1733	6.0928	12.441	5.9307	5.3802	6.1156	6.9303	6.9017	6.6673	6.6011	7.5023	6.5466	6.9193	7.0132	8.4589	7.5529	8.1456	12.4125	5.7385	5.5689	6.9623	6.7776
PF3D7_0632500.mrna1_1	PF3D7_0632500.mrna1_1;3116	3116	8.2442	6.1793	5.4469	6.1755	8.3116	6.6308	6.2215	5.96	8.0659	9.0285	7.022	6.9248	6.901	8.2627	6.6582	6.0564	5.5005	11.0155	4.6854	6.7651	8.5913	6.5908	10.7943	7.6137	11.8794	6.8366	6.202	7.2385	6.9941	7.6311	7.381	10.9164	8.4515	12.0305	7.1987	6.3756	6.4936	6.1759	6.2948	5.9115	5.6499	5.4954	5.7621	6.3114	7.2884	6.5051	6.488	5.847	5.3906	7.7096	7.2564	7.1415	5.7186	6.6021	5.9944	5.8081	6.8495	6.5835	5.6366	5.7208	5.7892	7.5716	6.9879	5.4686	11.7841	6.7057	5.4925	6.2871	6.9458	6.6168	5.5552	6.3932	7.3933	6.8862	7.1085	6.9459	8.6493	8.9604	6.9022	12.1277	6.1309	5.0824	6.3933	6.8726
PF3D7_0632500.mrna1_1	PF3D7_0632500.mrna1_1;3117	3117	7.8486	6.7979	6.9176	6.1675	8.4019	6.8757	7.9221	7.3633	8.3897	8.4292	7.2249	6.6894	6.8293	8.6159	6.5301	6.4226	7.6383	9.6815	7.6621	7.011	8.6214	7.9306	11.4966	7.9021	10.5315	7.6093	6.3087	6.9119	7.3884	7.2422	8.7648	11.6541	9.6531	11.2477	7.7067	6.8065	6.8036	6.6328	6.4757	7.3394	5.1375	5.4094	6.5567	6.6772	7.1845	6.7925	6.5564	6.0885	5.889	7.5814	7.4007	7.1067	6.8796	7.2063	6.3544	6.8382	6.6513	6.7362	6.36	5.6215	5.8904	7.6302	7.0448	5.8273	12.3988	6.1398	5.6118	6.6599	6.8333	7.7283	7.697	7.1997	8.5229	7.4049	7.4268	7.549	9.5559	7.3401	7.3448	12.489	6.1216	6.67	7.7509	6.6616
PF3D7_0632500.mrna1_1	PF3D7_0632500.mrna1_1;3118	3118	7.7124	5.9925	5.463	6.1018	8.2153	5.6988	6.3823	5.7991	8.3232	8.7985	6.7494	7.4032	6.9675	8.4971	5.5314	5.3074	6.7913	10.7146	7.48	6.5173	9.7768	6.8596	10.926	7.8289	11.813	8.3135	6.3537	7.1555	7.1207	7.3289	7.6682	10.8794	8.3332	11.9955	7.8437	6.2458	5.9189	7.5288	6.2625	5.2976	5.2464	6.1534	6.1142	6.1424	7.4595	6.2568	6.1194	5.6591	4.7708	8.0428	7.5258	7.2555	6.1016	7.6369	6.3858	6.1813	6.9752	6.2716	6.5549	8.0547	6.2397	7.4339	6.5898	5.8455	11.5578	6.073	5.0794	6.4007	8.7187	7.2588	5.8357	6.6601	7.9221	6.8999	7.7794	7.3086	8.4793	8.0327	7.1233	11.8948	6.0546	6.2728	7.4304	7.1124
PF3D7_0632500.mrna1_1	PF3D7_0632500.mrna1_1;3119	3119	6.9895	6.0985	5.7353	5.8654	7.7002	6.6546	5.2323	6.897	8.3111	7.9887	8.4799	7.353	6.0442	8.7546	6.1581	6.2168	7.5214	10.8888	4.6444	6.3633	7.7193	5.4963	11.2804	7.6412	12.9408	6.0301	6.6858	5.8892	7.1504	6.8379	7.4819	10.8045	9.0234	13.5207	7.2802	7.4549	5.9632	4.4101	5.0947	5.7063	4.8212	4.0453	6.3839	5.541	6.8748	6.153	5.4515	4.3255	5.2578	7.8759	7.0934	6.9487	4.9477	7.7667	5.1077	5.851	6.6311	6.288	6.9813	7.4129	6.3625	7.3197	7.3005	5.4067	12.487	5.4114	4.9864	6.0687	7.1171	5.5656	4.857	6.5647	8.5481	7.2337	8.721	6.4082	8.5931	6.9623	6.6166	12.747	7.3214	5.607	7.3395	7.4356
PF3D7_0632500.mrna1_1	PF3D7_0632500.mrna1_1;3120	3120	6.7428	6.9686	7.307	6.0527	7.9677	6.6696	6.2426	6.5892	7.6939	7.5113	9.7929	6.631	7.2744	8.543	4.6029	6.0426	6.7667	9.8924	5.9674	7.0166	8.2035	6.3778	10.2287	8.4119	12.8465	6.297	9.9837	5.667	6.2715	7.5868	6.9472	10.4244	9.2098	13.2494	6.1873	9.125	7.1494	7.2761	6.5314	7.0129	6.0494	5.6232	5.8397	5.8186	6.9274	6.0966	7.1615	6.3343	5.5963	7.5937	7.8862	6.457	6.6462	8.4813	7.7497	6.0472	6.2988	6.8387	7.0647	7.1131	7.5287	7.3205	7.6188	5.8068	7.2626	9.097	5.607	7.6472	6.9644	7.9536	5.9208	6.4637	7.7321	7.7803	7.4818	8.0017	8.1115	7.8391	7.2277	7.7795	8.6523	6.3105	7.7846	8.3956
PF3D7_0632500.mrna1_1	PF3D7_0632500.mrna1_1;3121	3121	6.6555	5.9775	4.0224	5.4617000000000004	7.2843	6.6953	6.8764	7.1435	7.3787	6.9977	6.9711	6.5632	5.8615	7.9153	5.8006	5.1938	7.8089	10.0754	5.6153	6.2965	8.1904	6.6614	10.4547	7.5705	12.1511	6.8559	7.5471	5.9844	7.0097	7.1024	8.2003	10.5641	8.718	12.9002	7.4059	6.3735	6.1581	7.9333	4.1882	5.8809	5.0548	5.1094	6.5842	5.6938	6.2394	4.5242000000000004	7.2462	6.3567	6.0126	7.4315	7.6094	7.1491	6.0083	9.4647	7.512	5.31	5.6381	5.6985	7.0088	7.8627	6.883	6.6775	8.077	5.8006	7.0859	9.2943	5.1851	6.7271	6.8897	7.5777	4.991	6.4898	7.2774	7.4718	8.748	7.2259	8.1177	7.5218	6.7948	6.8053	8.5049	6.4128	7.5718	7.6107
PF3D7_0632500.mrna1_1	PF3D7_0632500.mrna1_1;3122	3122	6.7758	5.9697	5.2292	5.6378	6.955	6.2623	6.5248	6.79	7.4312	7.8903	7.1362	6.2542	6.3911	7.5621	5.5928	7.3149	6.8225	9.6539	5.8562	6.5648	7.6962	9.37	9.7501	8.9509	8.5068	7.0042	7.1674	6.0906	6.3756	7.399	9.8282	10.2373	10.9227	9.2682	6.5401	6.2869	8.1097	7.2884	5.3252	6.0993	5.1473	6.3628	6.7566	6.0376	7.24	5.6767	7.7919	5.5491	5.0126	7.4673	7.7831	6.5203	5.7129	8.4632	7.4509	5.7035	5.4053	6.6275	7.2636	8.876	6.015	7.1199	6.9363	5.511	7.3038	9.497	5.3889	7.6023	8.6062	7.6163	5.093	6.3032	7.8504	7.4016	8.7904	6.8108	7.8668	6.6724	6.7072	7.3964	9.4848	6.3757	7.9661	7.7075
PF3D7_0632500.mrna1_1	PF3D7_0632500.mrna1_1;3123	3123	6.8192	6.898	7.3408	5.6988	7.509	6.345	6.5534	6.8474	7.1657	7.2685	8.3292	6.0206	5.2141	7.5806	5.4433	6.1685	7.1473	9.232	5.025	6.7275	8.4133	6.724	9.5575	7.6034	9.3262	7.0671	6.0851	5.3681	6.6757	7.372	8.0013	9.8061	9.2716	9.6997	6.9471	6.0564	7.0807	7.8154	5.1322	6.2422	5.1715	6.087	6.5385	5.9869	6.0475	5.7342	7.2668	5.5441	5.0691	7.4491	8.6468	6.695	7.481	8.3369	7.9291	5.3198	6.2063	6.3512	6.3961	9.6746	6.6276	7.9758	5.6516	6.351	7.6301	9.5829	4.8938	5.6622	7.4617000000000004	8.1974	5.6479	6.4022	7.7691	7.1317	9.6049	6.9107	7.7321	6.5535	7.3313	7.3166	9.8989	6.2819	6.8837	7.8869
PF3D7_0632500.mrna1_1	PF3D7_0632500.mrna1_1;3124	3124	7.3282	6.3556	7.6618	6.005	8.3796	5.0281	7.1815	7.8364	8.2654	7.8953	9.4499	7.9928	6.7097	8.6666	5.3909	8.2445	7.9726	10.4192	4.5916	7.3503	8.9995	5.8831	9.49	7.7302	7.2666	6.2192	6.5774	5.6115	7.3044	8.2968	8.0389	9.2249	9.2705	7.7382	4.9274	6.6529	7.1502	8.5784	10.0157	5.348	6.9882	7.1302	6.4283	6.8627	6.8966	4.7586	8.3198	10.033	4.9165	8.2695	9.9238	6.5773	7.6604	8.4224	8.6054	5.4316	6.1635	6.9666	7.0891	8.8883	7.8255	8.0134	7.4023	6.8212	7.1534	10.1419	6.8852	6.631	7.0869	8.7702	5.8372	6.708	8.1781	6.9995	9.1636	8.1894	8.7987	8.5836	7.5233	7.931	10.2285	7.7844	7.2647	7.518
PF3D7_0632500.mrna1_1	PF3D7_0632500.mrna1_1;3125	3125	9.007	7.5491	8.5959	6.2797	9.4674	6.367	7.3588	7.3095	8.2538	8.7459	7.7464	13.2287	6.1438	8.9349	5.5865	8.2785	7.4258	8.6014	4.9625	8.1274	8.0454	6.4318	9.3331	8.3527	7.3058	5.9071	8.3194	6.0717	7.8879	8.2101	7.3661	9.214	8.5796	7.3164	6.3357	7.9364	8.1895	8.5907	9.7904	6.6901	6.9045	7.3334	6.9613	7.7325	8.1527	6.7518	8.6847	9.8662	8.8465	9.0428	10.3668	6.6397	7.639	9.3452	10.9142	5.8271	6.7393	6.7362	7.701	9.9347	7.026	10.5548	7.5537	7.2133	7.6022	10.5249	6.7027	6.8216	8.4841	10.0352	4.4053	6.848	8.9184	6.9406	10.2491	6.9505	10.2282	7.5263	7.9323	8.0621	10.6336	7.5499	7.6788	8.6143
PF3D7_0632500.mrna1_1	PF3D7_0632500.mrna1_1;3126	3126	10.3258	11.8828	8.5868	7.3938	9.4038	7.2551	10.2786	8.7144	9.1168	10.2533	8.3292	13.9774	7.6959	9.4557	7.4842	10.9706	8.8032	6.9336	8.4196	11.0547	8.3553	7.5835	7.4991	8.3379	7.9506	7.0702	9.0854	8.1928	11.2504	8.9044	8.7257	7.2091	8.682	8.2417	7.109	9.365	8.294	8.5864	9.6958	12.0204	9.5097	7.4549	7.8898	8.6223	10.1237	8.4192	8.9937	10.3593	5.8115	10.9227	10.8534	6.9811	9.5998	11.02	11.9612	8.4401	6.9021	12.2653	7.8926	11.7343	8.5913	8.9108	11.8611	9.7411	14.3407	11.0282	9.3082	6.56	11.1081	11.1531	6.9538	7.225	13.6106	8.1093	11.8351	8.4552	10.1051	9.1018	9.9532	14.3836	11.0241	10.2454	7.6466	10.8304
PF3D7_0632500.mrna1_1	PF3D7_0632500.mrna1_1;3127	3127	8.7957	9.9797	8.2181	6.0708	8.2465	6.7134	8.5256	6.7351	8.2455	9.2584	7.2144	13.4397	6.2073	8.6058	7.8065	8.9281	6.8556	6.3797	10.6739	9.8599	7.5525	5.85	6.4116	6.9446	6.0919	7.0428	8.3892	9.8996	10.1535	7.1354	7.7171	5.0566	7.6466	6.9527	7.7362	9.0877	7.0535	6.62	7.7808	9.9759	9.9589	6.9588	8.2933	8.1505	8.6997	7.1077	6.7262	7.985	6.5884	8.9416	9.4136	7.1177	9.9506	9.1149	11.0439	6.0074	6.6545	9.8302	7.5989	9.5268	6.5807	8.1031	9.9951	12.6618	13.0071	10.3357	8.1433	8.5573	10.0487	10.4941	6.2219	6.3422	11.5334	6.8195	9.8889	6.6945	8.151	7.7838	12.8956	13.0104	10.5749	8.7178	9.2426	10.3494
PF3D7_0632500.mrna1_1	PF3D7_0632500.mrna1_1;3128	3128	9.2679	10.9546	8.7139	6.0923	8.281	7.6434	9.288	7.0109	7.856	9.1573	7.4474	13.8625	6.6423	8.1409	7.4975	10.1449	7.0342	6.3653	8.4178	10.5332	8.878	6.5188	6.7908	7.5948	6.1902	7.6533	7.0251	7.2955	11.1422	8.8886	7.807	6.5049	7.7029	6.5598	7.4511	6.0175	7.9959	7.817	9.818	10.7734	9.4217	7.6664	7.4043	7.8267	9.3747	7.0661	7.8981	9.6454	4.7479	9.2525	10.8303	6.8803	9.237	8.792	11.0303	8.5555	7.0577	11.3018	8.1772	12.2997	7.9177	8.3212	10.6832	9.3035	13.3278	9.3615	8.8308	8.7287	10.9955	10.757	7.9731	6.42	12.1966	11.911	12.5183	7.8795	9.5236	8.4412	9.4917	13.6025	9.3165	9.5113	9.2853	11.3663
PF3D7_0632500.mrna1_1	PF3D7_0632500.mrna1_1;3129	3129	8.9259	9.5401	8.3636	6.4007	5.8202	6.7888	8.2431	8.4377	7.364	8.8222	6.6561	12.8702	6.908	5.6395	6.3942	8.6214	9.433	6.9566	6.5475	9.1324	6.6591	8.7647	6.0875	7.8047	7.1	7.2082	7.6449	6.5866	9.5883	6.5196	9.4181	6.5706	8.1601	6.9187	6.971	7.4128	7.2538	7.4016	7.7684	9.9256	7.902	6.73	6.9674	7.2681	8.7644	6.6466	7.3078	8.4888	6.6391	8.3021	9.2927	6.4504	8.4025	8.5965	10.4139	6.5735	6.3892	10.4572	7.6357	8.0391	7.1981	8.3424	10.0796	8.5428	12.5877	7.7758	8.2843	12.3385	10.241	9.0955	7.1019	5.7942	10.9639	7.5428	8.4555	7.1972	8.8726	7.7001	8.8649	13.1059	7.3772	9.0873	12.535	10.1904
PF3D7_0632500.mrna1_1	PF3D7_0632500.mrna1_1;3130	3130	8.5632	9.7064	8.6207	6.0966	5.135	5.6829	7.2649	6.9861	5.2765	8.52	6.5563	12.9125	6.12	4.0063	5.3719	8.2402	8.3327	5.4433	5.1135	8.337	6.2075	6.8471	6.5644	6.5904	5.4819	5.2246	6.3674	6.4986	9.0683	6.2876	7.4021	6.0442	6.9907	6.3675	5.7156	6.5464	6.7706	5.5466	7.0648	9.7133	8.9466	6.5741	6.7155	6.9632	8.0508	6.3801	5.435	7.2476	5.2399	7.4311	8.7832	5.6323	7.7654	8.2413	9.728	4.4046	5.3775	9.9922	8.5463	7.7535	5.7301	7.6243	10.6216	7.7164	12.3481	6.9281	7.2016	9.2218	8.8746	8.7489	6.0115	5.4906	10.992	8.2916	7.9062	6.3354	7.6712	7.6266	8.363	12.6114	7.2997	8.5043	9.519	8.8288
PF3D7_0632500.mrna1_1	PF3D7_0632500.mrna1_1;3131	3131	7.6196	9.1564	6.9158	5.2887	4.8384	5.8268	6.1491	5.5841	4.3498	8.1915	5.6659	11.9583	5.5407	4.2824	5.2972	7.7487	5.0985	4.859	5.4356	7.8549	5.4466	5.7536	4.6519	5.3309	4.2861	4.8758	6.0483	5.5886	8.0067	5.9362	6.3963	2.7093	5.72	5.7101	4.6803	5.2675	6.7446	5.044	6.819	8.8784	6.5407	5.3978	5.8379	6.8126	7.0578	6.4229	5.8701	6.7886	4.5478	5.3944	6.7714	5.6522	7.3641	7.8866	9.3405	4.5229	5.4598	8.3591	4.7761	6.8754	4.8919	7.09	9.1126	7.009	11.4677	6.8858	5.8987	6.0951	7.7795	8.5313	5.6375	5.1214	10.3366	5.434	6.717	4.7279	7.5852	6.3507	7.7074	11.9473	7.0687	6.8499	6.9275	7.8459
PF3D7_0632500.mrna1_1	PF3D7_0632500.mrna1_1;3132	3132	8.482	9.935	7.5366	6.1189	5.3639	6.4038	7.2365	7.7403	5.684	8.5702	6.7633	12.5179	7.2126	5.487	5.7304	8.0792	8.0945	4.7861	5.7263	8.3987	5.3988	6.8841	7.6721	5.5463	4.4783	7.2064	6.4167	5.2983	9.0725	5.7423	6.7659	7.6833	5.3716	3.4893	6.619	7.3402	6.3637	4.706	6.5604	10.0303	7.2712	3.9486	5.4296	6.3315	7.9812	4.9584	5.3241	6.7074	3.7824	6.6299	7.4045	4.7908	7.1721	7.7321	10.2135	4.5945	4.9709	10.0304	6.2823	7.4234	5.591	8.6182	9.3028	7.4366	12.4407	7.0411	6.9134	7.1922	7.9475	9.7009	5.2795	4.8738	10.9473	5.607	8.173	5.8314	8.5683	7.4399	7.8371	12.7224	6.4048	7.6981	7.5724	7.812
PF3D7_0632500.mrna1_1	PF3D7_0632500.mrna1_1;3133	3133	8.6039	10.5495	8.1295	7.9468	5.5567	6.7159	8.0369	8.5176	5.6733	9.1116	7.247	13.8987	9.0589	6.4705	6.4163	9.587	8.7558	4.858	6.0056	9.5378	6.2965	8.3543	6.0868	6.3372	4.5601	6.1108	4.7355	7.11	9.8799	6.7621	9.0322	5.3154	6.8143	5.0374	5.9679	5.5792	7.3916	5.8931	6.6614	10.4526	8.3129	4.3554	6.3639	7.203	8.8019	5.5261	6.2647	6.6599	4.269	7.4558	8.9438	6.6872	8.2652	8.2	10.4945	6.2538	6.6222	10.9889	5.9326	8.2671	5.675	9.4153	9.7815	8.1329	12.9553	7.1102	7.6036	8.0423	9.3769	8.1787	6.019	5.7493	11.9175	5.7344	8.2048	6.433	9.2182	7.7719	8.1349	13.242	6.5606	8.2999	8.7048	9.3613
PF3D7_0632500.mrna1_1	PF3D7_0632500.mrna1_1;3134	3134	8.1723	9.485	5.7027	6.154	5.5333	5.848	5.8293	5.4809	4.2705	8.2716	6.0925	11.774	6.4816	5.7745	5.7863	8.2314	6.0248	3.2234	5.6602	8.6662	6.4274	5.496	5.0913	4.7015	5.3034	6.3254	4.6982	5.3466	8.8484	7.2838	6.0358	3.6993	5.9222	5.8728	5.3241	3.8885	6.7325	6.2911	6.624	9.624	6.9982	1.8797	5.3586	6.7527	7.446	5.4963	6.3568	6.9442	5.0561	5.9322	6.893	5.7175	7.5046	7.2295	8.6679	6.1033	5.4043	9.7643	4.7054	5.3434	5.2257	6.6641	8.204	7.5067	12.4173	6.0119	7.4398	7.3939	7.5874	8.4826	5.3208	5.6943	11.1857	4.6954	6.5259	4.9905	8.3699	6.6334	7.4469	12.5786	6.0365	8.0249	7.3081	7.8305
PF3D7_0632500.mrna1_1	PF3D7_0632500.mrna1_1;3135	3135	7.3653	8.9045	5.6556	6.1254	5.0461	5.4363	5.4702	5.2472	4.2891	8.2927	6.1807	9.71	6.4522	4.8644	6.0875	6.3455	5.599	4.2449	5.8362	7.2519	5.106	5.5892	5.4114	4.7527	5.4463	4.9227	5.3427	5.7167	7.8391	6.8442	6.1393	1.3896	5.6619	5.3677	4.9212	4.3625	6.3616	5.0431	5.7578	9.5361	7.6862	4.5404	5.9413	4.9593	6.527	5.5904	5.8485	4.6685	3.0807	5.0575	6.4157	5.3366	5.4874	6.2908	6.5803	4.6294	5.3809	6.901	5.111	5.0622	5.0479	6.4998	7.3862	7.1113	9.8359	5.5564	7.1051	6.2547	6.4725	7.2476	5.3691	5.0665	8.7742	5.6041	5.4459	5.4558	7.3721	6.1777	7.575	10.3665	5.0785	8.0577	6.0088	7.722
PF3D7_0632500.mrna1_1	PF3D7_0632500.mrna1_1;3136	3136	6.4731	7.7794	5.1711	5.8955	4.5558	6.6541	5.0435	4.2615	4.5656	7.1351	5.407	5.3702	5.4396	2.8699	5.2861	5.5251	6.038	4.0531	4.6288	7.2203	5.8089	3.6112	5.4189	5.1102	5.5856	5.2961	5.7557	4.0081	7.8257	6.713	5.0058	4.2928	4.5558	5.7934	5.8199	3.0772	6.2785	5.1432	5.1894	6.5965	5.2517	4.7236	6.1689	3.8689	5.7845	4.6611	6.2319	5.3255	4.3391	5.2994	5.497	6.2474	4.6485	6.2737	5.5163	3.6848	5.6642	6.434	6.1438	5.342	4.5441	5.9681	5.9409	4.855	6.8913	5.2091	6.0777	6.1554	5.5138	5.8321	4.5844	5.3712	5.0268	6.1502	5.6887	6.335	6.5287	5.2036	6.4965	7.0729	5.1416	6.0009	5.6436	6.327
PF3D7_0632500.mrna1_1	PF3D7_0632500.mrna1_1;3137	3137	6.1191	5.5176	4.9932	5.5454	4.2001	5.4627	4.8032	4.2418	2.9855	6.1123	5.9738	4.2593	4.9079	3.6792	4.4276	5.1123	4.9217	5.0188	4.3219	5.3345	4.6264	4.5527	6.0424	4.2972	4.5747	4.6153	4.8605	4.7533	5.7477	5.8158	5.3995	5.0378	4.2311	5.6806	4.3306	5.1173	6.0531	5.7208	5.5002	3.025	4.4423	4.1611	5.2067	3.5447	4.7729	4.5717	4.3847	4.1497	3.669	4.8334	4.9236	4.5759	4.8982	5.4182	4.7398	3.1489	5.4751	6.3174	5.6496	5.7145	4.3226	5.4185	6.2055	5.2998	5.5835	5.3459	4.6135	5.8248	4.4121	6.0094	4.5916	4.7772	5.9873	5.3277	6.3466	4.5185	6.5616	5.0755	6.2797	5.7417	5.1461	3.3277	6.2319	5.8565
PF3D7_0632500.mrna1_1	PF3D7_0632500.mrna1_1;3138	3138	5.8324	5.1607	4.9607	4.5304	4.257	5.2323	5.3205	4.5173	1.3334	6.0639	6.3832	5.3844	5.7068	6.1479	4.153	4.95	4.9439	4.8425	4.4548	4.6223	4.2055	6.0989	4.0215	5.4373	4.4336	3.0892	4.9736	4.3125	4.8237	5.128	6.0394	4.7312	5.4246	4.774	3.591	4.6724	6.4222	5.0099	4.8435	4.8817	4.0566	4.0738	4.9322	4.9477	5.1751	4.0426	4.9932	4.5625	4.2396	3.4502	3.9635	4.7766	3.079	5.5311	4.8314	4.1185	4.5454	5.4466	4.9317	4.9579	2.8856	5.527	5.3785	4.8495	4.5273	5.3583	2.6803	6.5264	5.3114	5.4796	4.1359	4.9695	4.7554	5.246	5.0387	4.3219	6.4385	6.0667	6.2352	4.7719	5.0099	4.2728	7.2539	6.5839
PF3D7_0632500.mrna1_1	PF3D7_0632500.mrna1_1;3139	3139	5.5264	4.8723	4.6363	3.848	5.0985	3.9635	5.4363	4.1787	3.7517	4.5053	5.9305	5.86	3.585	2.6599	4.7382	5.3892	5.323	3.847	4.9537	2.6871	5.3089	4.6212	4.6041	4.2623	5.3992000000000004	2.9653	5.5491	3.9819	4.5122	5.6985	5.5283	3.9477	4.9593	4.2698	5.1077	3.6656	5.0866	4.9819	4.09	3.4712	3.373	4.7527	5.1603	3.0841	3.3799	4.0409	5.2623	3.9279	4.3241	5.4896	4.5466	5.3466	3.5826	5.7952	5.373	3.9184	4.0018	4.9959	5.1436	3.7845	4.4039	4.8405	4.1731	4.4067	5.1334	5.5747	4.5484	4.5441	3.6473	5.2698	5.1485	5.0303	4.4376	4.4189	4.9873	6.0181	6.3418	4.9093	5.0997	5.9669	6.0468	3.4423	3.859	3.5472
PF3D7_0632500.mrna1_1	PF3D7_0632500.mrna1_1;3140	3140	5.6415	6.1171	5.2858	5.3992000000000004	3.2434	5.5692	5.5521	4.6582	0.3561	5.4101	5.3352	3.729	4.3923	3.4515	5.2563	4.8364	5.7126	3.5497	4.842	5.9533	5.1342	5.0005	2.4114	4.6843	3.4568	4.7897	3.7323	5.3255	4.6764	5.7255	4.7328	3.1293	3.3205	4.4005	5.6915	3.2839	4.4874	4.2578	5.3505	3.5874	4.04	3.6415	3.4621	4.7164	4.4757	3.0339	4.849	5.8868	3.7538	4.3583	4.5521	4.272	1.2016	4.9625	4.8723	3.5922	4.6899	5.3875	5.1424	3.4738	5.3695	5.2265	3.2434	4.5632	5.2024	5.7404	3.8934	3.6938	5.6522	4.9588	3.9364	5.2657	3.2957	4.2441	4.5987	4.717	4.7761	5.5333	5.3642	4.6887	4.6904	4.2357	4.7602	4.3889
PF3D7_0632500.mrna1_1	PF3D7_0632500.mrna1_1;3141	3141	5.6946	5.3341	4.9612	5.2063	4.5229	5.1102	4.8763	4.3512	3.6633	6.4509	6.7119	4.5336	5.8412	1.5656	5.4022	4.6188	4.774	4.3792	4.2906	6.0742	5.0005	4.4074	4.5348	4.4443	5.4323	4.5577	4.0592	4.4951	6.0957	5.7584	5.1926	2.8032	4.6135	5.251	4.1144	5.3761	4.3806	4.3903	5.878	4.9045	3.0548	2.433	4.8699	4.4686	6.0175	4.4229	5.1309	5.1554	4.6814	4.5211	4.9764	5.8953	4.5116	5.4256	5.7549	4.9198	4.2623	5.4947	3.9764	3.4289	3.1489	5.625	4.7485	4.85	5.8607	5.4886	3.5862	4.1538	6.2491	5.2563	4.84	5.3038	4.6513	4.3219	4.842	5.9385	5.2188	5.4604	5.9526	5.669	5.4383	3.848	5.2525	4.9477
PF3D7_0632500.mrna1_1	PF3D7_0632500.mrna1_1;3142	3142	6.2557	5.8298	4.4416	5.1711	4.0418	4.1659	5.093	4.1554	1.9486	6.2534	6.2184	4.2795	4.7687	1.546	4.3298	5.3122	5.2184	4.431	4.0858	4.7285	5.359	4.4731	8.3205	4.1077	5.4783	3.4128	3.6803	4.8802	5.2679	5.6285	5.2319	8.6072	3.9165	5.0435	4.2087	4.1683	4.8634	4.9217	5.4957	4.5844	5.3255	3.7431	4.8997	5.6085	3.9495	4.6247	4.4594	5.2106	4.5945	4.3625	5.8921	4.6707	0.0286	5.9348	3.8379	4.6702	5.0535	4.9713	4.735	4.5435	4.5065	6.5309	5.1965	4.7175	5.5741	4.4087	4.5613	5.9453	3.8094	5.4764	4.8743	5.2987	4.5254	5.2574	5.3356	4.8084	6.9017	5.4356	5.9528	3.546	3.849	4.2479	5.7315	4.3103
PF3D7_0632500.mrna1_1	PF3D7_0632500.mrna1_1;3143	3143	6.4845	6.2145	5.2008	6.0629	5.6596	6.1194	5.4376	4.6639	3.591	6.592	5.6519	6.3001	4.6769	4.4588	4.2787	4.6854	4.4463	3.7301	5.5354	4.9823	5.7268	5.2935	4.4463	3.1227	5.1194	4.3132	4.2547	5.516	5.0405	6.3074	6.2808	3.4005	3.1375	5.1102	4.3248	3.3391	5.2483	5.2327	5.5339	4.5583	5.1461	2.6622	4.6554	4.1898	3.9231	4.0108	5.2521	4.2787	6.8969	4.3427	4.925	5.1453	2.991	3.6656	4.9533	4.5173	4.218	5.6915	4.8826	3.5072	4.3576	7.1659	4.7939	5.2702	5.2265	3.9146	3.5072	9.6022	2.2388	5.6177	4.4803	3.9919	5.26	5.0622	4.9217	5.5379	6.8276	5.0695	6.0343	5.3827	4.4634	1.0566	9.6741	3.7782
PF3D7_0632500.mrna1_1	PF3D7_0632500.mrna1_1;3144	3144	6.8076	6.0906	4.4705	4.8222	3.2555	5.5604	5.4909	5.5506	3.8699	5.9738	6.438	4.8084	4.4135	0.9184	6.0885	5.1313	5.805	4.0764	2.8718	5.1835	5.3712	4.6369	5.3352	3.9203	4.9131	3.2327	5.3208	5.4709	5.6168	4.8319	5.367	4.2585	4.7544	9.666	4.6871	4.0764	4.4848	4.6696	5.1663	5.2839	4.7197	3.5398	5.3352	4.5248	3.5969	4.3219	5.5229	5.0579	4.7371	4.0339	5.1135	4.6358	4.0635	4.8634	4.3646	5.6724	2.144	5.4722	4.9246	4.8768	5.2979	6.0637	5.3653	4.4886	4.3785	4.7071	4.6182	4.5173	4.7203	4.861	3.5644	4.682	4.8763	5.1703	4.8987	4.238	6.5073	4.634	6.64	4.8866	2.7312	4.1102	4.4229	5.2265
PF3D7_0632500.mrna1_1	PF3D7_0632500.mrna1_1;3145	3145	6.0864	5.8171	5.3136	5.195	3.4476	6.3604	4.9699	4.8227	4.3847	6.5195	5.985	5.0197	4.917	3.0303	5.5577	5.804	4.7398	3.8982	4.3427	5.823	5.6064	4.1383	5.5345	4.5317	3.854	3.0618	3.4725	4.2411	5.8245	5.7544	5.7751	0.669	4.5699	5.4121	5.4575	4.4803	4.7808	4.7923	5.0721	4.839	4.0968	3.2373	4.3834	5.0858	4.7153	3.8904	5.5838	4.0444	5.5357	4.1699	4.7724	5.6138	3.5583	2.9203	5.8374	5.0063	5.5407	6.2188	5.2634	3.2525	5.2869	6.4767	5.9871	4.4666	4.441	5.1342	2.266	5.2506	4.4469	5.5714	4.3957	4.5856	5.3096	4.649	4.5008	5.726	6.9306	5.0896	5.7366	4.7965	4.5807	4.0909	4.7986	3.3937
PF3D7_0632500.mrna1_1	PF3D7_0632500.mrna1_1;3146	3146	6.0875	6.3226	5.3071	5.4979	3.3001	4.8875	5.0836	5.4263	4.2839	6.8844	5.6551	4.8001	3.8943	4.8743	5.0352	5.7068	4.5765	5.3111	5.2824	6.2361	5.1156	6.0533	4.7043	5.0875	5.9568	4.8115	5.3107	4.8258	5.7439	6.3505	5.8627	4.991	4.4162	4.8768	4.8714	5.3183	4.546	4.5217	5.7793	5.243	5.9052	3.3576	5.2346	5.565	5.9191	6.0288	5.7758	6.0839	4.5491	5.2399	5.0687	5.5005	3.797	5.288	5.7674	6.383	4.6781	4.8972	5.1723	4.1367	5.2319	6.4323	5.7304	4.8895	5.0557	5.2578	5.3158	5.5232	5.3118	5.4899	5.8929	3.8768	5.4555	4.9165	5.4479	5.0583	7.3238	5.2008	5.8133	5.9083	5.1018	5.0268	6.0734	6.4264
PF3D7_0632500.mrna1_1	PF3D7_0632500.mrna1_1;3147	3147	6.473	5.2861	5.6531	5.2016	3.121	5.2456	5.843	4.7655	2.4647	6.9646	6.5555	4.4796	5.3359	4.8733	5.2257	5.5056	4.4957	4.0976	4.8851	5.3402	5.9787	5.4705	4.9392	5.4748	5.1094	2.7719	4.3241	3.9964	6.087	6.2683	5.7358	3.8856	4.9995	6.5083	5.6707	5.4902	5.5732	5.1144	5.0535	5.4851	5.0139	3.1424	4.8176	5.6921	5.6594	4.926	5.5783	5.5292	4.4107	4.7279	4.4712	6.3482	5.4607	6.1196	5.6331	5.9722	4.6887	6.1739	6.094	2.9146	5.5957	6.0982	4.3757	4.9355	5.9722	5.2063	3.9373	4.6673	4.5801	5.8507	5.0951	5.7401	5.1707	5.5783	5.8143	4.7939	6.6995	5.155	6.8391	5.5937	5.144	4.5564	5.2095	7.0948
PF3D7_0632500.mrna1_1	PF3D7_0632500.mrna1_1;3148	3148	6.4869	4.985	5.327	6.0507	3.9718	4.7882	5.1859	3.106	4.0934	5.9823	5.406	5.3063	4.8207	4.7054	5.4253	5.4084	6.3065	4.2913	4.9713	5.7013	6.4694	5.5762	5.3975	4.193	5.3114	4.4141	4.2234	5.3078	6.5692	5.5248	5.3551	3.85	5.054	4.06	5.7533	5.1227	5.823	5.2028	5.8505	4.541	4.8037	4.5304	6.1922	4.4535	4.6415	5.4043	4.7076	5.3806	2.9672	5.8407	4.3618	5.5144	4.1627	4.6893	5.6008	5.9934	5.3816	6.3255	5.2311	5.3049	4.4828	6.2504	5.0913	5.4472	4.9122	5.4689	4.7398	5.3709	5.963	6.106	5.135	5.5534	6.5469	5.0184	6.292	5.0682	6.4816	5.7142	5.7301	5.7263	5.2574	3.991	5.4601	5.9269
PF3D7_0632500.mrna1_1	PF3D7_0632500.mrna1_1;3149	3149	6.364	5.8691	5.5847	5.1387	2.6893	5.1651	5.1239	4.275	4.8664	6.4373	4.2365	6.8569	4.8364	4.8349	5.0041	5.5564	5.1867	2.7592	5.5232	4.9016	6.5026	3.9891	4.7285	5.5552	4.8354	3.9364	3.9644	5.1938	4.6645	5.7123	3.9653	2.516	5.7774	5.9998	4.3441	4.0179	4.1723	4.8074	5.7522	4.8797	5.2083	4.3861	4.7787	5.4189	4.511	4.7312	5.0246	6.6441	5.4989	4.5292	5.0674	5.2207	4.546	5.0422	5.1181	6.0213	6.3441	5.6378	5.588	5.2683	5.1465	6.0389	4.3327	5.6798	5.4216	5.9619	5.2961	5.3558	5.6668	6.7893	4.4841	4.0721	5.5267	5.7973	6.2621	5.2506	7.2973	5.8999	5.943	4.4502	5.4848	3.7687	5.7698	5.9649
PF3D7_0632500.mrna1_1	PF3D7_0632500.mrna1_1;3150	3150	5.9234	6.2038	4.6982	6.1673	3.4276	5.5683	5.6568	3.3771	3.0144	6.1073	5.0461	3.8022	4.375	4.4263	5.3621	5.7772	5.1223	3.3533	4.7021	5.522	6.3125	5.3533	5.4087	5.7753	4.5416	4.5273	4.2265	5.2207	5.5984	5.5373	5.9959	3.144	5.4709	4.6375	5.5426	4.7436	5.3726	4.89	5.4663	5.1119	4.7522	4.4686	5.2817	4.3716	4.9676	4.7339	5.4663	4.189	5.2513	4.9236	5.0725	5.5668	4.6005	5.7522	5.8163	5.9919	5.384	6.4733	5.434	5.8804	5.0009	5.0832	4.6831	4.033	4.9955	5.503	4.6023	5.8432	5.8592	4.5826	3.729	5.3896	5.7787	5.3005	5.6554	5.2619	7.966	5.302	5.7079	5.2858	4.2334	3.1375	6.2828	5.8582
PF3D7_0632500.mrna1_1	PF3D7_0632500.mrna1_1;3151	3151	6.7417	5.1363	4.7388	5.7479	4.8248	4.0951	5.246	4.4796	0.2265	6.0546	5.5125	5.6963	4.3031	3.2048	4.5564	5.5404	5.4744	5.684	3.5008	5.5033	6.2793	5.0665	4.5753	6.3169	4.6536	3.2854	5.1481	4.347	5.7358	6.2184	5.4373	4.6971	6.3712	5.3052	5.3384	5.0094	5.1763	4.851	4.9293	3.5765	5.0215	5.1739	5.1497	4.1085	5.087	4.0206	5.2705	8.196	5.4459	4.2802	5.6865	5.0041	3.6462	5.14	5.5157	5.5248	5.354	6.4705	5.1787	5.7806	5.1185	5.6088	5.3122	5.223	4.9919	5.3957	3.7793	5.5774	5.2083	6.2998	3.8904	5.1902	6.0997	5.6308	6.1999	4.3834	6.2464	5.7874	5.4867	4.7126	4.9754	3.2219	5.4343	5.7869
PF3D7_0632500.mrna1_1	PF3D7_0632500.mrna1_1;3152	3152	5.9357	5.9388	4.6358	4.84	4.0661	3.8689	4.8768	4.8115	3.157	6.0363	4.1627	4.2802	4.7719	2.101	5.2672	4.366	4.862	3.3234	3.5135	4.8217	5.6845	3.5729	3.9809	4.7021	5.7498	3.6542	4.0268	4.8349	4.5223	5.2091	5.4107	1.8679	5.5106	5.3452	5.0453	3.9241	5.7978	5.8146	5.3558	3.9662	4.7634	4.4443	4.9977	4.4542	3.0161	5.1583	5.233	4.6887	3.8629	4.1194	4.3016	5.0023	4.359	5.116	5.1914	3.4816	3.1699	4.5179	5.2184	4.6993	8.76	6.0184	4.3827	5.0281	3.4725	5.1707	4.0383	5.5472	4.7772	4.2472	5.5774	5.1831	4.6954	4.1755	5.5622	4.3561	5.9855	3.7366	5.2544	4.7214	3.0374	2.8094	4.9713	5.9451
PF3D7_0632500.mrna1_1	PF3D7_0632500.mrna1_1;3153	3153	6.0496	5.0708	4.9699	4.9274	3.6135	4.366	4.9905	3.5261	4.4046	5.2196	4.1375	4.2532	5.4306	4.4343	3.2079	5.5726	4.963	2.8836	4.0286	4.6662	4.9819	3.859	4.1268	5.3399	4.8349	0.9486	5.7331	5.2012	5.5148	5.2319	4.706	2.4087	4.9279	4.6358	3.5521	4.4296	4.5298	4.9298	4.7655	4.6622	4.9695	5.1473	4.2311	4.0807	3.5619	4.5619	6.1406	4.6628	4.9869	3.9653	4.8068	4.5814	3.5361	4.9878	5.1469	3.9653	5.2141	5.7986	5.9584	3.7214	4.8914	5.7586	4.6369	5.1691	4.9107	5.7586	4.3255	5.4249	4.121	4.3916	3.4621	5.5616	4.9364	4.9873	3.943	4.1843	6.7793	4.4195	6.1342	5.4525	4.263	4.2683	5.3533	6.7236
PF3D7_0632500.mrna1_1	PF3D7_0632500.mrna1_1;3154	3154	5.8515	5.2979	4.4502	5.1198	3.9411	5.5116	4.9973	2.9107	3.1094	6.6675	5.5345	4.5385	4.8217	2.5826	5.4761	5.1522	5.275	3.9523	5.353	5.602	5.7934	5.5689	4.8565	5.6144	5.1001	3.3868	3.5323	5.0514	5.2787	5.9998	5.3733	2.1953	4.228	5.0626	4.6035	3.8699	6.1229	5.0058	4.1587	5.121	4.1827	4.1906	4.4995	5.2145	4.8605	4.3723	5.3565	4.7203	4.7581	5.0369	4.2087	4.6679	4.8963	5.5622	6.1453	5.3663	4.4019	5.8773	5.8169	5.6473	6.695	6.6013	5.7087	5.6223	3.9635	5.857	4.7981	6.8913	5.9146	5.9934	4.5564	5.3586	5.5665	5.9057	5.0108	6.3116	6.3441	5.6094	5.8151	5.0352	5.0139	3.853	7.292	5.6308
PF3D7_0632500.mrna1_1	PF3D7_0632500.mrna1_1;3155	3155	6.4537	4.975	5.5777	5.9201	4.7835	6.4222	6.6871	6.3185	2.2839	7.1257	4.4222	5.9544	5.26	4.3778	6.308	6.6321	5.5308	4.5632	5.3323	5.5702	5.9255	6.1639	4.6398	5.9474	4.8629	4.6887	5.3309	5.2705	5.7677	6.9933	7.3017	5.3316	6.5099	6.5682	4.4175	5.1424	4.6053	4.6927	5.0277	3.706	4.1514	4.3903	6.2802	6.2602	5.876	4.8758	5.1635	4.9736	4.2532	5.2472	5.0121	5.6854	5.4496	6.9029	6.3208	6.3509	5.5125	7.0504	5.9305	6.4671	7.767	7.3764	6.2338	5.8286	5.1807	6.1777	5.3778	7.2747	4.7965	6.7097	4.9486	5.8502	6.986	6.4762	6.2367	7.4026	7.4498	5.6328	6.8679	4.4548	5.6147	4.2494	8.0395	6.4315
PF3D7_0632500.mrna1_1	PF3D7_0632500.mrna1_1;3156	3156	5.9239	5.5122	5.087	5.2016	3.1077	5.811	7.3776	6.2093	4.4019	6.4898	4.4886	5.3402	5.436	4.3971	6.4341	7.1278	6.9827	3.6076	6.1196	6.1398	5.7663	5.2483	5.7827	6.4987	5.8714	4.8006	5.2411	5.7118	6.1928	6.2733	6.506	5.332	5.9312	6.7586	3.9326	4.3103	4.6971	5.5135	5.6876	5.1189	5.2709	4.7892	9.3671	11.1296	6.5159	6.047	5.6023	4.193	4.2165	5.7487	5.896	5.5801	4.4229	7.7219	5.6343	4.9189	5.0535	4.9551	5.3892	5.3012	7.1088	7.2437	5.1239	5.4725	5.2384	5.8652	5.3023	7.5651	6.9443	5.2415	5.4676	5.8723	6.7072	5.9079	5.2063	6.374	7.0553	4.4886	6.7958	5.85	4.2464	5.0682	8.1685	6.9897
PF3D7_0632500.mrna1_1	PF3D7_0632500.mrna1_1;3157	3157	6.7654	6.4443	6.749	6.8061	4.5644	4.6082	7.4927	6.2632	2.5385	7.0974	5.9115	5.1926	6.2196	4.3363	5.4199	7.284	6.1324	5.6404	4.8773	6.2137	9.5872	6.5464	3.9846	6.592	6.6584	4.111	5.2772	5.7962	6.6169	9.3843	8.0852	2.8875	6.4775	7.508	5.1198	6.1106	4.7142	4.9607	5.142	4.7388	5.487	4.5753	6.0768	6.8833	6.5474	6.5193	5.5021	5.6496	4.5777	6.7306	4.5904	5.2649	5.8878	7.5033	6.394	7.3332	5.3796	6.5177	5.4922	6.0845	5.6366	7.3586	6.7904	6.843	5.4313	7.1802	5.1432	8.5299	8.2325	6.6125	7.3021	5.0522	7.8316	5.2055	6.2128	5.6392	7.5736	5.8043	7.4181	6.3216	8.2848	6.7955	9.1066	8.6999
PF3D7_0632500.mrna1_1	PF3D7_0632500.mrna1_1;3158	3158	6.6079	8.2723	7.3938	5.7879	4.8293	5.3352	6.057	5.1743	4.5632	6.9993	5.7866	5.8649	6.3866	4.6029	5.4983	6.087	6.0934	5.3813	12.9525	6.3517	6.3558	4.8278	5.1383	8.9287	6.4207	7.3585	5.4386	11.8826	6.2823	6.9433	5.8795	4.5398	8.454	5.6588	6.4065	5.2806	4.9937	5.532	4.9602	7.4656	4.585	4.1293	6.1085	4.9846	6.4062	6.0334	6.9336	5.3988	4.61	6.1117	5.3628	6.3489	5.3147	7.1012	7.6493	5.1043	4.101	5.588	6.28	6.0851	4.375	6.0259	10.2899	6.8097	6.1346	7.018	5.7811	7.9006	6.7218	7.3103	4.9941	5.5438	7.3848	5.706	5.8515	5.4764	8.4094	8.5976	7.8682	5.488	7.4537	4.0772	8.4268	7.0261
PF3D7_0632500.mrna1_1	PF3D7_0632500.mrna1_1;3159	3159	6.3501	6.7221	6.2737	5.8437	3.0942	6.0264	5.8199	5.7123	4.275	5.5113	8.0152	5.246	5.8831	4.5447	5.5198	6.834	6.5174	5.7732	6.1751	7.0283	5.9937	5.8785	5.0094	5.8342	5.5711	4.8654	5.2292	11.4768	6.3154	5.88	5.4107	4.8364	5.6741	5.878	4.504	5.5934	5.522	5.599	5.4429	6.5758	4.5521	5.0665	4.5429	4.8904	5.1875	4.7463	6.1309	6.0061	4.5564	5.5444	5.1396	5.1064	4.7366	6.3837	5.5665	5.0461	3.3434	6.7564	5.5481	4.0849	5.0501	5.3158	11.3139	7.1214	5.6854	7.6723	4.84	7.5378	7.1582	5.3802	4.4627	5.3684	7.092	5.9697	5.753	6.204	7.218	8.0141	7.6568	6.4717	7.1767	4.4502	8.4231	6.3702
PF3D7_0632500.mrna1_1	PF3D7_0632500.mrna1_1;3160	3160	6.4303	5.8086	5.254	5.8975	2.26	5.1659	5.4118	4.4515	2.2898	6.0199	6.3827	3.2434	5.7439	4.5072	5.6144	5.1643	5.3473	4.1882	5.1043	5.7592	6.2155	5.0387	4.843	4.281	4.6899	4.1747	5.1906	9.0881	6.1125	6.1357	5.2357	4.9658	5.599	5.3593	3.848	4.1969	4.0522	3.3505	5.2517	5.4864	5.1085	4.6229	5.0188	5.4482	4.3916	4.926	5.6653	4.7306	5.2008	5.1611	4.9745	5.211	5.1119	5.332	5.1667	5.4902	5.4303	5.4906	5.6676	5.5928	5.0255	5.7156	10.3456	5.9533	6.1859	5.9752	4.84	6.544	5.7975	5.5506	4.735	5.5018	5.7929	4.3736	4.7366	4.9896	6.5601	9.104	6.7879	6.0559	6.1146	5.6862	7.1758	5.7412
PF3D7_0632500.mrna1_1	PF3D7_0632500.mrna1_1;3161	3161	5.9862	6.0457	5.9227	5.694	3.7549	4.8525	5.5546	5.1022	4.8836	5.7043	5.761	5.4486	5.3961	3.3785	4.5116	5.4026	5.0725	5.4735	5.8349	7.3183	7.4655	5.0997	4.9117	6.8063	5.3923	5.5789	4.3313	10.1995	6.057	7.445	4.5619	2.0356	6.2845	5.3183	5.0505	4.0575	5.5229	4.9995	5.3427	5.3656	4.375	4.0072	4.3406	3.3785	4.5091	4.3277	5.6798	4.5059	3.5223	5.6639	5.4449	5.0781	5.8926	5.7159	5.0005	5.2494	4.3764	6.2371	5.0076	4.4276	4.3639	5.7271	4.9745	4.8084	5.3434	6.6184	4.8535	6.5724	6.5711	5.2203	4.995	5.4376	5.6622	5.3349	5.4413	5.4986	6.1371	5.545	6.0301	4.9946	6.7969	5.2396	6.7681	6.9142
PF3D7_0632500.mrna1_1	PF3D7_0632500.mrna1_1;3162	3162	6.0995	5.5407	5.281	4.7511	3.2449	5.2246	5.2769	4.1683	2.2869	5.7827	5.5351	5.1922	4.4114	2.0496	4.3427	5.6097	5.5407	3.1859	3.7602	4.6375	5.6479	3.9937	5.4986	5.2141	6.205	4.3568	3.9919	7.8768	5.2821	5.9669	5.3012	3.9855	5.0383	4.5242000000000004	4.5692	3.7377	5.4043	5.133	5.2307	4.4529	3.8885	4.1811	4.6253	4.9533	3.7388	2.9561	5.4611	5.8089	3.1489	4.9026	5.2392	5.3981	3.7949	4.4718	5.1077	3.0054	4.7474	5.7753	4.9035	4.4162	5.5841	5.7282	5.0475	6.1653	4.1416	5.957	4.079	6.6301	3.9307	5.554	4.6513	4.5292	5.6616	4.7236	4.9355	5.561	6.4087	5.6188	7.1024	4.5078	5.9793	4.4783	6.6584	3.8866
PF3D7_0632500.mrna1_1	PF3D7_0632500.mrna1_1;3163	3163	5.7184	6.101	5.9871	4.9307	5.7396	4.3985	4.6381	2.4594	3.4316	6.6267	5.3009	2.6112	5.1751	2.7203	4.6288	5.6182	5.615	3.0824	10.7279	5.9217	5.3512	4.8535	5.4393	5.2392	5.3551	4.2418	2.8217	9.3674	5.7929	6.093	5.2529	3.101	5.5659	5.9174	2.5922	5.0126	5.2895	4.2288	4.7398	5.8186	3.847	3.6736	5.7285	4.5898	4.3248	4.3074	5.2765	4.5033	5.7216	3.0303	5.6896	4.9713	3.4502	6.0354	5.0396	4.3847	5.2672	6.0821	5.0036	4.854	4.7592	6.9162	4.8364	5.073	5.5223	5.8684	4.1152	5.5856	6.2937	5.6834	4.8545	5.2346	3.7897	5.0067	4.7361	5.6716	6.4175	4.4283	5.3198	5.7082	5.0883	3.6938	6.4022	6.1546
PF3D7_0632500.mrna1_1	PF3D7_0632500.mrna1_1;3164	3164	6.1639	6.1164	9.1444	5.8094	5.0085	5.588	4.905	2.189	2.7845	5.6162	5.4806	3.3519	5.3957	3.9882	5.2434	5.7756	5.2957	4.3964	10.0141	6.9559	6.2763	4.6696	5.6585	5.5354	5.5267	4.3327	3.8982	7.7064	6.4214	6.3731	6.0807	3.9477	6.0117	6.0365	4.7565	5.2824	4.7469	5.9148	5.5847	5.8311	4.504	4.7082	6.1258	6.242	5.43	5.26	5.9593	5.3255	5.6568	5.4101	5.7409	4.6622	4.5874	5.4986	5.5094	4.8455	4.9505	6.1697	5.9381	3.8197	5.6885	6.1391	5.9864	6.0402	4.7203	5.5856	4.6871	6.2426	5.7013	6.0572	4.8405	5.7824	6.2746	6.0938	5.7043	7.1105	7.4114	5.7756	6.9311	6.1659	5.6568	4.8792	6.1463	6.9164
PF3D7_0632500.mrna1_1	PF3D7_0632500.mrna1_1;3165	3165	6.2713	5.3579	5.1675	5.0175	0.5558	7.0741	5.3445	4.8649	3.7666	5.0505	6.1085	4.5735	4.4848	4.9331	7.2096	5.6896	5.3349	3.9021	6.6713	6.2001	4.6679	4.3827	5.9481	4.7602	3.7527	3.5692	3.6147	4.2311	5.8812	4.5059	4.9672	5.4289	4.3327	5.3045	4.7803	4.0099	3.7225	4.3277	5.2032	2.2957	4.5564	4.0575	5.9069	5.7952	5.5656	4.9955	4.9307	4.8515	4.0959	5.111	4.7164	6.213	4.1326	5.36	4.7076	5.0461	4.811	6.1342	5.5904	4.0925	5.2292	6.7153	5.2449	5.4928	5.4666	5.9699	3.6358	5.8615	5.0904	5.4728	5.545	5.5419	5.2184	4.6212	5.2246	5.4256	5.7905	5.545	6.3702	6.1077	6.1313	3.6064	6.1487	6.0839
PF3D7_0632500.mrna1_1	PF3D7_0632500.mrna1_1;3166	3166	5.5008	4.5838	3.842	5.1461	7.6716	4.1953	5.8921	4.2311	6.5624	5.2743	4.1135	4.669	4.6724	7.0653	4.3399	5.2924	5.0387	4.847	3.3462	4.985	7.1522	3.5753	4.3089	5.021	5.7415	4.3834	5.8243	3.6171	4.9406	6.8274	5.3327	4.0391	5.9491	4.2472	5.4689	5.0725	5.7926	4.7377	5.1711	4.9658	3.8166	4.9359	5.0014	3.859	5.9291	4.8104	4.5916	4.9621	3.3205	4.0832	4.5856	6.3514	4.2972	4.6513	5.3494	5.295	4.511	5.2114	6.0065	4.4209	5.0613	5.7626	5.2036	5.5273	5.3406	4.7214	3.7506	5.0085	5.3198	4.4383	3.5753	5.359	6.9862	4.8263	4.8664	5.0032	6.9566	4.4594	5.6308	5.4793	5.0725	3.5934	5.8347	6.4864
PF3D7_0632500.mrna1_1	PF3D7_0632500.mrna1_1;3167	3167	5.8189	5.88	4.7745	4.9378	3.3561	5.4486	5.1198	1.4222	3.511	5.89	5.191	4.9193	5.3234	2.4114	3.9882	5.942	5.6738	3.8369	3.6758	5.5373	5.6585	4.8298	6.0248	3.9955	5.3558	4.0764	4.3161	5.1297	5.3796	6.0605	5.6153	3.9069	4.8425	5.1223	4.6141	3.4712	4.7793	4.106	5.2277	2.26	4.3023	3.9653	5.1338	4.8841	5.9672	3.848	4.8709	3.9011	2.281	3.5336	4.2869	5.3406	4.5192	4.6479	4.6253	4.1795	4.9869	5.4104	5.2596	4.4148	5.7331	6.2159	5.375	5.7423	5.503	5.0652	5.0041	4.3413	3.6124	4.3847	3.9184	4.5993	5.0201	5.0824	4.8585	5.3363	6.3192	5.441	6.3176	5.8296	5.1502	4.0951	5.3971	5.0391
PF3D7_0632500.mrna1_1	PF3D7_0632500.mrna1_1;3168	3168	5.5144	4.8585	4.9284	6.1593	2.2172	4.541	4.3597	3.99	4.4222	5.2426	5.2219	5.6576	5.0772	0	3.9982	4.5254	5.353	4.09	4.8243	5.8354	7.8472	5.3434	7.0825	4.8435	4.5577	4.6599	4.0909	5.1647	5.4957	7.1684	5.0644	6.8221	5.4689	5.3677	3.942	4.0312	4.8197	3.6496	5.6479	1.848	4.7431	5.2304	7.458	5.14	4.9439	5.0858	4.6502	5.7721	3.8349	5.7842	4.4627	7.6901	6.4744	4.7918	4.8763	5.3702	5.7428	9.7039	5.7525	4.4019	5.4819	8.0257	7.5548	4.9932	4.1651	6.3336	5.1767	5.3096	4.9528	5.5832	5.0405	6.0544	10.229	6.7225	3.8639	5.5242000000000004	7.4921	6.7663	5.5382	4.735	5.9702	3.7581	6.5878	5.3352
PF3D7_0632500.mrna1_1	PF3D7_0632500.mrna1_1;3169	3169	5.6094	4.5795	5.7908	6.9322	4.2965	5.23	4.9556	4.7538	4.0618	5.8357	4.7761	5.7671	4.844	2.85	5.0704	6.0646	5.1863	3.1227	5.5395	5.8192	5.3427	7.4744	7.3966	4.14	5.1173	4.9699	4.0712	5.8194	5.9679	6.3794	8.4581	6.9009	5.3757	5.72	4.6392	2.3277	5.4343	4.8395	5.7761	3.7698	4.3583	6.1014	7.4833	6.2008	6.8411	5.5317	4.1367	5.3226	4.2787	6.0887	5.946	8.4854	6.8479	5.5214	7.7867	5.0824	5.1408	6.4973	6.8378	4.813	5.8696	6.9258	10.4782	4.9505	6.153	6.4532	5.0175	6.068	5.2668	5.9115	4.0959	5.8746	8.1064	7.1582	5.3462	6.0268	8.0836	7.7092	5.6979	7.1472	7.0184	5.8243	6.8318	5.0108
PF3D7_0632500.mrna1_1	PF3D7_0632500.mrna1_1;3170	3170	7.0414	6.0455	5.5065	4.7803	4.7043	6.4835	4.7164	5.9474	5.2346	6.2048	6.1033	6.5152	4.9069	4.2079	6.7267	5.5487	6.3696	6.4845	4.6542	8.6001	5.5423	6.1649	7.5485	5.5487	5.8339	5.6369	4.5148	5.1131	8.8486	6.1377	6.8765	7.2444	4.9635	5.7112	4.6035	5.0652	3.3868	4.6112	5.8265	3.8885	4.6565	4.4976	7.4795	5.5326	6.2724	5.3255	5.4111	5.1006	3.4019	4.888	5.6585	8.1444	6.8301	6.5792	6.4313	4.9713	4.98	5.6602	6.0813	5.4522	6.2793	6.9968	8.168	5.9143	6.7677	6.0659	5.4525	6.2012	4.0661	5.6334	3.9681	5.7279	5.3118	6.5229	6.6324	5.8336	8.5179	6.8792	6.7961	7.4908	5.2149	5.6636	6.0292	5.2265
PF3D7_0632500.mrna1_1	PF3D7_0632500.mrna1_1;3171	3171	6.1479	5.2118	4.8674	5.1542	3.8227	5.1297	5.8948	4.7366	4.7388	5.5382	4.9809	4.8415	4.9686	3.7366	4.9537	5.5487	5.3547	5.3459	5.318	5.8809	5.5883	4.723	5.1185	3.0858	5.7576	5.7021	3.8885	5.3154	6.4386	6.0332	5.7835	3.8963	4.7597	5.0139	5.5558	3.2063	5.204	4.5868	4.9074	4.2342	4.1715	3.9146	6.2143	4.2555	5.8716	4.5521	5.6556	3.858	3.2943	3.406	5.1309	6.6141	4.3764	6.7906	6.0877	3.859	4.9288	5.0704	5.7038	5.6957	5.7192	7.1783	6.9105	5.278	5.5662	5.3023	4.2876	5.093	6.4783	4.5217	4.9131	5.5283	4.0695	5.281	5.8711	5.266	8.1262	6.3584	5.9269	6.1727	5.2207	3.3147	5.8557	7.3366
PF3D7_0632500.mrna1_1	PF3D7_0632500.mrna1_1;3172	3172	6.2919	5.3611	5.7004	4.6882	2.278	5.9079	5.9563	4.4289	3.26	5.5534	4.926	5.191	5.5416	2.6982	5.0682	6.0159	5.9126	3.8339	5.7203	5.0241	5.1779	4.9995	2.9542	4.0858	5.3466	5.7063	4.4416	5.235	6.0034	4.7203	6.537	4.5211	4.8207	5.8545	4.9141	5.1181	5.4158	5.044	5.6907	4.6311	4.157	4.8283	5.4046	5.5289	5.1843	3.4074	5.013	4.5975	4.7126	6.128	5.8009	5.7057	4.337	5.4568	5.0108	3.7377	4.5674	5.2161	5.1206	5.1027	5.605	5.3733	7.1099	5.4296	6.4611	5.4128	4.9514	4.9298	4.6118	4.6764	4.8605	4.3944	5.1882	5.2334	5.7024	5.463	6.6697	5.6232	6.3868	5.6185	5.6088	4.3462	5.1297	6.5364
PF3D7_0632500.mrna1_1	PF3D7_0632500.mrna1_1;3173	3173	6.328	4.9411	5.6407	5.1198	4.4303	5.3593	5.3964	5.2106	4.3183	5.6433	4.9491	6.3397	5.1173	5.4902	6.0303	5.1759	5.917	4.0303	4.3695	5.9905	5.8084	5.5002	6.2203	4.8777	4.7803	4.7729	5.0117	4.649	7.3088	5.746	5.6502	5.6215	5.0921	5.0339	5.0785	4.4515	3.9467	5.4168	5.8472	4.3262	4.7469	5.3445	5.0303	5.0561	5.8787	5.0148	6.527	5.5317	4.8354	4.8768	5.0717	5.5014	5.1135	5.0018	6.1516	4.6848	4.2832	6.2856	5.8926	5.0135	5.2012	6.5972	5.8281	5.8045	5.2694	5.5021	4.1993	5.3063	5.7687	5.295	4.3455	5.0531	6.1617	4.7975	5.5984	5.6921	6.285	5.8814	5.0453	5.6493	5.694	4.26	5.5589	6.4743
PF3D7_0632500.mrna1_1	PF3D7_0632500.mrna1_1;3174	3174	6.1455	5.3448	4.6753	6.0953	4.8445	5.0764	5.2653	3.4529	5.057	5.3861	3.9964	5.3854	4.8787	5.0112	4.8802	5.8053	5.5024	3.7344	4.8349	5.6165	6.0727	4.4925	5.2118	6.0244	5.2596	5.155	4.0875	4	6.0762	6.6578	5.2411	4.6519	4.841	5.5789	4.2133	4.1268	4.6685	4.9222	4.5771	3.0161	3.858	4.6023	4.9369	5.2273	5.5702	5.0768	5.8647	5.6424	4.4209	4.0215	5.3896	3.85	4.0652	5.856	5.0938	4.5892	5.5907	6.1671	5.5598	5.4816	5.9413	5.6395	5.537	5.522	7.0772	5.8975	5.3691	5.605	6.8037	4.8684	5.8207	5.62	5.6769	4.9695	6.1087	6.301	6.3038	5.5577	5.4653	6.3208	4.9411	4.5589	5.7957	7.0676
PF3D7_0632500.mrna1_1	PF3D7_0632500.mrna1_1;3175	3175	5.2211	4.957	5.4731	4.9928	3.8659	3.2373	5.1077	4.3226	5.3219	6.0023	5.437	4.218	5.2623	4.7517	4.431	4.5141	5.3944	4.1085	4.4396	5.2342	5.8166	4.2273	4.797	5.1723	5.2854	5.55	2.3868	4.8058	5.6837	5.1014	5.6952	4.1953	5.4761	5.4293	5.1558	4.706	4.2472	5.0561	5.6415	6.337	4.5078	4.1715	4.1562	4.8089	4.7597	4.2063	5.3356	5.0527	4.6831	5.4135	4.8649	4.3882	4.6041	5.7013	5.5798	4.4155	3.9439	6.2112	5.3132	5.2596	5.8883	5.746	5.3092	3.84	5.7401	5.4074	4.6188	4.8659	6.111	4.9964	3.8237	5.7568	4.3632	4.1538	6.6381	6.2563	6.033	5.3691	5.7942	5.6387	4.7285	3.6656	5.384	6.497
PF3D7_0632500.mrna1_1	PF3D7_0632500.mrna1_1;3176	3176	5.7647	5.1969	5.7266	5.6511	5.3431	5.0896	6.3198	6.6206	3.9505	5.0272	4.9444	4.3441	4.925	2.9542	4.7404	4.9905	7.4705	4.3875	5.029	6.406	6.0492	5.6724	5.2091	6.1865	4.765	4.1635	5.6447	4.4912	6.0457	8.1065	5.5236	4.8027	5.7436	5.5689	4.9355	5.8158	5.1707	5.9549	4.8851	4.4128	5.2608	3.4738	5.0483	5.0583	5.2028	3.9212	6.2996	5.9369	5.4838	4.3427	5.2449	5.6562	4.811	5.9395	6.2589	3.645	4.8963	5.4643	5.4293	5.8324	5.8856	5.6091	5.0352	5.1683	5.7266	5.4604	3.9146	5.5686	6.8697	5.7374	4.1747	5.0352	5.8138	5.5053	5.128	6.0633	5.8324	4.5999	4.9345	5.6699	5.347	5.106	5.8379	6.8131
PF3D7_0632500.mrna1_1	PF3D7_0632500.mrna1_1;3177	3177	6.1087	5.2441	5.7315	5.3709	4.594	5.2165	6.0911	5.5043	4.8787	6.0137	5.2319	6.0208	5.4346	4.995	3.5084	5.374	6.3366	3.9964	5.1542	6.6414	6.3656	4.6921	4.5957	5.8099	5.2608	5.6868	5.2979	4.8728	6.128	6.5543	5.9619	5.8273	5.669	4.985	5.8357	3.925	5.1875	5.6579	6.3434	4.4121	5.6008	5.342	5.6476	4.5304	4.5103	4.4403	5.532	6.9456	5.0365	4.0144	5.5817	5.1707	4.5392	5.847	5.3512	5.1189	5.2087	6.0978	5.213	4.6381	5.6291	5.4189	5.2361	4.5644	5.5683	6.223	5.3844	5.5638	7.2836	4.5644	5.076	5.8777	5.8477	5.3743	5.8331	5.374	5.8746	5.6097	5.0085	5.3125	5.0475	4.5229	5.4456	7.7969
PF3D7_0632500.mrna1_1	PF3D7_0632500.mrna1_1;3178	3178	6.1089	6.2789	6.0255	5.9274	5.4637	5.6764	9.5316	9.2838	5.0157	6.0429	6.0317	4.634	4.6485	4.0063	5.9706	5.4838	10.4748	3.9222	5.3406	6.7456	6.4635	5.2242	5.0605	6.1129	5.8058	3.0652	1.3674	5.1942	6.5981	6.1348	5.774	4.5223	6.1552	5.6053	5.6619	4.9565	5.4101	5.2475	5.7233	4.3427	3.7452	4.3009	5.0717	5.2612	5.6299	4.2079	6.0881	5.6177	5.101	4.9491	5.3872	4.857	3.905	5.9314	5.6094	5.3916	5.4832	6.154	6.1627	5.4912	5.8217	5.7698	5.511	4.9392	3.99	4.6639	5.0566	5.7942	7.0048	5.7519	5.4482	5.7195	6.9523	4.6369	6.0807	5.7745	6.7245	5.1591	4.1481	6.5621	4.7798	4.934	5.5671	7.0412
PF3D7_0632500.mrna1_1	PF3D7_0632500.mrna1_1;3179	3179	6.4704	5.4718	5.4676	6.4793	5.2149	6.4057	5.4426	4.7312	5.0866	6.7643	5.709	5.4761	5.6103	2.2296	5.3971	5.4963	5.436	4.5053	5.0076	6.7527	7.1515	5.4219	4.7004	5.753	5.7244	4.2765	4.6462	5.3899	6.4029	5.8654	6.0065	5.3646	6.2999	5.6091	5.0023	4.9588	5.0103	4.9098	5.3837	5.0219	5.3309	3.4463	5.4443	5.8035	4.9463	4.4222	5.8763	4.9855	5.1743	5.1623	5.5444	4.9713	4.0721	6.2221	6.1829	5.3431	5.4893	6.2726	6.0691	5.1965	5.8392	6.4014	4.4931	4.8166	5.5838	5.4205	5.4346	5.6991	7.5939	5.6279	6.0496	5.7344	7.0763	5.4683	6.079	5.2157	6.5823	5.3455	6.832	5.6473	5.0781	5.2227	6.6772	7.5524
PF3D7_0632500.mrna1_1	PF3D7_0632500.mrna1_1;3180	3180	6.8415	5.9787	5.5151	6.0618	5.1687	5.3338	5.2257	4.8679	5.5065	7.0066	5.6985	6.0702	5.0219	4.9198	6.045	5.6528	6.0976	4.6011	5.5254	7.2787	6.1135	6.5119	7.3109	5.3252	5.467	4.6479	4.9964	4.354	7.1563	6.5457	5.5975	6.0535	6.2052	5.4306	4.2063	5.9086	5.2902	4.8841	5.5392	4.2396	6.015	5.5008	6.0292	5.0862	5.7879	5.4725	6.0717	5.9621	5.5129	6.5564	5.1867	5.8492	4.6588	6.1043	5.6023	5.8919	6.0025	6.5541	6.0204	5.5466	5.7576	5.9165	5.8058	5.735	4.1194	5.1603	3.3074	5.8204	8.1637	6.2769	4.6599	5.9385	7.1747	4.7131	6.2477	5.709	6.1089	5.96	6.0336	6.1882	4.1043	5.2384	6.4167	8.3568
PF3D7_0632500.mrna1_1	PF3D7_0632500.mrna1_1;3181	3181	6.8348	5.6085	6.2373	6.0802	5.0117	5.9281	5.1239	4.9941	5.4973	6.5667	5.9766	5.3005	5.3705	4.3764	5.8061	5.367	5.0413	4.9649	5.3484	7.4445	6.1467	5.4738	4.7021	6.3365	6.1247	4.9846	5.5481	5.3593	6.9807	6.4456	6.3524	5.1231	5.4786	5.4777	5.144	4.6392	4.1465	5.8721	6.2376	5.8199	5.1056	3.6971	5.3882	6.1849	5.8517	5.3327	5.6954	6.3517	4.9481	5.2498	5.8344	6.3219	4.5638	6.3085	6.1963	5.5484	5.7109	7.54	6.5712	5.784	6.2242	5.9234	5.4783	5.4067	2.9355	5.6288	5.288	5.1699	7.4519	5.7957	4.9307	6.1471	7.4326	4.6899	5.4005	6.2623	6.8501	6.2371	5.9572	4.9406	5.0592	5.4406	6.0391	7.2885
PF3D7_0632500.mrna1_1	PF3D7_0632500.mrna1_1;3182	3182	7.0233	6.23	5.7955	6.4009	5.489	6.1717	5.0858	5.3516	5.218	7.1317	7.2591	6.5638	5.6985	5.2028	5.0802	5.0631	6.1707	4.073	6.1087	7.0046	6.3246	6.0629	6.765	6.0572	5.5753	3.0036	3.9764	5.7766	6.5149	6.2087	4.7913	5.926	6.9064	6.0094	4.1416	4.6427	3.9551	4.8017	5.8432	5.9376	6.2451	7.213	6.5427	5.7315	6.3291	4.3484	6.0928	6.4341	7.409	5.0925	4.8674	6.4679	6.2361	5.6721	5.2906	5.8166	5.4419	8.4892	6.2546	4.8304	5.931	6.7812	8.0136	6.1952	6.223	5.615	5.978	5.2067	8.1441	4.4686	4.9477	6.2845	9.2369	5.4761	7.2711	6.2933	6.7127	9.8353	7.8631	5.8721	5.3957	5.3688	5.7126	7.8572
PF3D7_0632500.mrna1_1	PF3D7_0632500.mrna1_1;3183	3183	7.0973	5.4614	5.1371	6.4313	3.441	5.7271	5.9298	5.0045	5.5062	6.7812	8.0428	5.2776	5.8435	2.6982	6.4204	5.1997	5.7131	3.7538	5.7793	6.413	6.4014	5.5683	4.9131	5.5984	4.3212	4.5969	6.3374	5.2574	7.0675	6.4145	5.9317	4.4607	5.7882	5.5426	5.373	6.0723	5.0841	5.3183	6.2628	4.8723	5.6044	6.826	5.8364	4.4443	5.1383	5.3607	6.5464	6.4678	7.644	3.5922	5.6337	5.7377	7.7407	5.5432	4.4074	4.8728	4.9246	7.6191	5.2623	6.0286	6.2928	6.4652	8.3223	6.9033	5.903	5.7918	5.0201	5.7096	8.0832	6.0383	5.2847	6.3875	8.7888	5.1607	5.8807	5.9141	6.5899	8.3931	7.3387	5.6551	5.8392	5.2946	5.3012	8.0362
PF3D7_0632500.mrna1_1	PF3D7_0632500.mrna1_1;3184	3184	6.4944	6.0972	5.9484	6.74	5.3381	6.4611	5.8841	4.6943	4.7398	6.8929	7.8197	5.07	5.6427	4.7159	5.55	5.1285	5.9575	4.8354	5.4141	7.4575	5.7274	5.3169	5.4522	5.8482	5.7181	4.6685	5.0224	4.1408	6.6048	5.6848	5.7002	5.0883	5.939	5.1906	4.6651	3.4046	4.8063	5.4928	5.3761	5.5966	6.718	7.557	5.2559	5.7458	5.4423	5.1313	5.9446	5.8941	7.7464	6.0494	5.3201	5.6899	6.9769	6.1322	4.8689	5.9028	3.1715	7.747	4.8304	5.3604	6.2394	6.3052	8.5703	6.7673	4.7613	5.5613	5.5497	5.5561	7.6784	5.5874	6.0228	5.7981	8.8087	5.3754	6.1373	5.8532	6.4413	9.2686	7.7819	5.9796	4.7415	5.6375	6.0043	7.1487
PF3D7_0632500.mrna1_1	PF3D7_0632500.mrna1_1;3185	3185	6.5654	5.504	6.0892	5.5732	4.6398	5.9076	6.2673	5.541	4.3568	6.9358	10.9553	5.9995	5.1408	4.441	6.1703	5.537	5.7764	4.3875	5.858	6.6048	6.5284	6.3602	5.6118	6.2323	5.0135	5.7252	5.4877	4.3889	6.9593	5.9269	6.1443	2.9964	6.1043	5.4363	5.3656	4.3089	3.6938	5.5481	6.7462	6.5206	6.7992	7.2943	5.467	5.4019	4.8135	5.7266	5.746	6.4702	7.6812	6.2826	5.5226	5.005	6.4209	6.2003	6.1853	6.1491	5.5543	7.8897	6.0034	5.2869	6.0654	5.3009	8.3561	6.4538	5.1619	5.394	5.7811	6.4062	8.1032	5.5154	5.5632	6.714	8.5703	5.5996	6.3031	6.0596	7.0989	10.2056	8.429	5.6619	4.887	5.7027	5.9941	7.4686
PF3D7_0632500.mrna1_1	PF3D7_0632500.mrna1_1;3186	3186	6.5592	6.3861	6.356	6.4571	4.8232	7.0115	6.7774	6.4699	5.1449	7.0938	9.5107	5.9912	5.5558	5.0695	5.9727	5.0592	7.7747	5.5484	5.671	7.1662	6.473	6.297	5.8374	6.7078	4.9463	5.5635	3.3561	5.029	5.4935	6.6072	6.6308	5.3906	6.378	5.3441	4.8074	5.4446	5.7787	5.9602	6.3903	6.9322	7.9376	8.1678	5.8834	4.488	5.545	6.1227	6.2392	6.9905	8.5152	6.4607	5.2873	6.2817	8.1991	6.1785	5.8442	6.21	5.0032	8.5127	6.0277	6.5309	5.8809	6.894	9.0564	7.2734	5.9274	5.2468	5.9045	5.6091	8.6532	6.0034	5.8352	6.0036	9.4661	4.5711	6.6883	5.632	6.5974	9.6626	8.4507	6.3875	4.854	5.9605	6.0561	8.8584
PF3D7_0632500.mrna1_1	PF3D7_0632500.mrna1_1;3187	3187	7.1483	6.4963	6.0609	6.6125	4.9584	7.9267	7.2344	7.9158	4.263	6.8786	10.8051	6.2388	5.2806	5.2544	7.7372	5.857	8.9229	5.2758	5.2898	7.0886	7.1557	6.8197	6.0851	7.154	5.2928	5.0592	3.8787	5.3975	6.3964	6.5941	6.5435	6.2797	6.9423	5.6135	5.3576	5.0215	4.7032	6.4152	7.4447	6.745	7.9671	7.7941	6.1581	5.9579	4.7949	5.5438	6.9761	6.9652	8.8739	5.9474	5.9837	5.6264	10.2916	7.1092	6.1171	5.5239	5.4222	8.8599	5.7581	6.1775	6.2885	6.1967	9.5732	7.6383	5.5838	5.0972	5.9752	5.2928	8.7881	5.5814	5.6337	7.1684	9.6517	5.5756	6.2203	5.4426	5.9823	10.5596	9.4587	5.8425	5.9572	6.3336	5.7065	8.4421
PF3D7_0632500.mrna1_1	PF3D7_0632500.mrna1_1;3188	3188	6.3329	6.1829	5.4449	5.925	5.6206	7.4029	6.9825	5.3899	4.9616	6.5168	8.0017	5.5141	5.8342	5.0369	6.263	5.3309	7.7987	3.7677	6.3063	6.9196	5.5629	5.7074	5.4637	6.5709	6.3183	4.2472	5.5555	5.5622	7.1491	6.4875	6.1825	5.9595	6.7222	5.1839	5.1202	4.2032	4.6159	5.615	6.4136	7.4209	6.9522	7.4383	5.8158	5.7584	5.2615	4.8679	6.0598	6.2036	8.2383	5.382	5.7557	5.7148	7.8196	5.8502	4.8058	4.6932	5.694	8.5025	5.496	5.3438	6.029	6.0533	7.635	7.1369	3.6439	5.7015	5.2346	5.9345	7.7139	5.3757	5.5478	5.4506	9.201	6.3932	5.6576	6.1847	6.788	9.6247	7.6078	5.7425	4.8166	5.8763	6.2373	7.5581
PF3D7_0632500.mrna1_1	PF3D7_0632500.mrna1_1;3189	3189	6.9092	5.7546	5.8412	6.6943	5.5524	7.6776	7.6358	7.5507	3.9928	6.5872	11.0779	6.0259	5.7703	3.3016	6.353	6.3756	8.1909	4.5583	4.7655	6.7061	6.5558	5.5201	4.942	7.1397	4.4893	4.6798	5.742	5.6135	6.9856	6.2221	6.5204	6.0982	7.0861	6.4967	5.5561	5.0259	5.2396	5.1938	8.0464	7.7927	8.598	8.6938	6.3691	7.3716	5.1751	4.5759	7.2086	8.1648	8.9878	7.2581	6.5853	6.5815	11.397	6.2145	4.8977	6.5275	7.1785	9.1906	5.9706	6.6882	6.6358	5.9653	10.178	8.6456	5.463	4.554	6.6619	6.275	9.0594	6.1898	6.2653	7.5793	10.02	4.1554	7.3394	6.2157	6.8496	11.011	8.4361	5.431	5.4346	7.0374	6.6118	9.2107
PF3D7_0632500.mrna1_1	PF3D7_0632500.mrna1_1;3190	3190	8.1651	9.8172	7.48	8.1173	6.2746	10.3999	8.5365	9.17	6.8546	7.3855	12.724	8.861	8.2301	6.2761	10.3329	7.4299	9.1424	6.3674	6.3098	7.5357	6.2217	5.1119	6.4237	9.1682	7.4464	4.4835	6.3372	5.5248	7.7495	6.9144	6.9183	7.3329	9.1694	7.9389	5.4906	6.4563	7.7994	8.3942	8.9691	9.5812	10.9114	9.8238	9.0664	8.1359	7.6485	8.8568	8.8114	8.1491	9.6056	7.613	6.8787	9.2435	9.7341	7.3278	8.6299	7.5681	9.5923	10.1599	5.9887	8.6673	7.9538	8.4835	11.9601	9.9964	6.7698	5.3771	7.3394	6.9067	10.341	8.8494	8.3644	10.691	10.6447	6.0488	8.7804	7.5853	8.7071	12.0572	10.2928	6.7891	5.1363	8.0855	7.1213	9.8796
PF3D7_0632500.mrna1_1	PF3D7_0632500.mrna1_1;3191	3191	7.3716	8.9853	8.6073	7.5677	6.993	10.6489	8.8274	9.6762	4.7729	7.8642	12.9999	7.5338	6.8089	6.4454	10.5593	8.7562	10.1298	6.1709	6.2332	7.3786	6.8679	6.0682	6.9984	9.2643	6.3939	4.3038	6.195	5.2373	7.4969	7.9109	7.4175	5.9642	8.6611	6.188	5.4202	6.067	7.4001	7.6768	7.9307	8.413	11.1544	8.8232	8.432	8.1169	7.3009	6.6388	8.7121	8.0032	5.4419	6.8977	6.4224	8.4558	8.3423	7.6381	6.5245	7.2658	9.71	9.8483	6.339	7.492	6.5764	8.3193	11.9294	9.9923	6.9454	5.8331	7.0112	7.3249	9.5566	6.6899	7.7928	9.6989	10.6483	6.0233	8.2643	6.6502	8.3069	11.7874	9.8119	7.1471	5.6679	7.2621	7.1222	9.89
PF3D7_0632500.mrna1_1	PF3D7_0632500.mrna1_1;3192	3192	6.2506	6.5267	6.5641	7.3178	5.6447	10.4609	8.9366	9.9854	3.645	7.3579	12.3873	4.2623	6.697	4.193	10.0359	6.419	9.9481	1.4489	5.6505	7.9579	13.4751	4.8063	5.1695	8.8457	6.3277	4.121	5.5592	5.0259	7.0219	13.1952	6.1268	5.5931	7.9776	7.2759	4.3161	4.4989	8.1502	8.1045	5.7506	6.3985	11.3532	8.4867	7.9568	6.0512	5.3872	6.4426	8.1678	5.5014	5.9773	5.6591	7.0529	8.7297	6.9977	7.2659	6.0575	7.2162	9.7994	9.6879	5.8829	9.5229	6.489	7.7802	11.2906	8.7281	6.5198	5.903	6.1119	7.1522	9.8526	5.844	6.6942	8.7406	10.3487	5.84	8.9798	6.4786	7.8667	11.5883	9.1279	5.6966	4.4995	6.5265	6.4038	10.5897
PF3D7_0632500.mrna1_1	PF3D7_0632500.mrna1_1;3193	3193	6.3667	5.9418	7.084	5.6118	3.9616	10.4047	8.7632	9.7985	4.5404	7.5126	10.8028	5.101	5.72	3.7866	10.3872	5.195	10.2555	5.7936	5.7724	7.1836	14.2179	5.1871	4.905	6.1489	6.3942	4.0644	6.8566	5.3009	7.6975	12.996	6.5947	4.6525	6.0407	5.7719	4.9392	5.85	6.744	7.9931	5.877	4.1094	13.1806	5.8485	8.4895	6.8406	6.0498	6.0148	7.3539	5.516	3.9727	5.9143	5.9348	8.5926	5.4542	6.0323	7.6317	4.995	7.1539	7.6762	6.0288	9.8112	4.6899	7.8906	9.3512	6.1102	3.9392	6.4741	6.1918	5.5323	8.3708	7.0857	5.2161	7.7456	8.6203	5.8926	9.4305	5.5283	8.2291	8.9483	6.738	5.4841	5.4043	6.5922	5.4246	9.0149
PF3D7_0632500.mrna1_1	PF3D7_0632500.mrna1_1;3194	3194	5.7772	6.8649	5.4406	5.3614	3.4236	7.7591	5.9279	6.9069	5.4728	6.2647	6.2124	4.2891	3.9193	3.9955	7.0809	5.2392	7.4545	4.6971	4.6673	6.0785	8.4082	5.0144	4.9616	4.7398	5.6862	4.5904	6.7195	5.1918	6.7808	7.4257	5.7156	1.669	5.437	5.9224	3.106	4.7703	5.9117	6.1239	4.9796	4.6398	13.0461	4.8344	6.4571	6.2087	5.0644	4.4289	4.7761	4.5091	4.7415	3.4568	5.353	6.6502	5.2012	6.1737	8.7969	5.1185	5.8349	4.7618	5.975	4.8319	5.4356	6.7108	5.9086	4.4476	3.7247	5.2551	4.8709	5.2223	4.8374	7.8447	4.8435	5.8912	5.5021	6.3961	4.813	5.8728	7.5449	5.4189	6.2658	5.1831	5.5304	5.3031	5.2645	5.348
PF3D7_0632500.mrna1_1	PF3D7_0632500.mrna1_1;3195	3195	7.2086	4.796	5.0193	6.9588	4.5273	6.4033	6.4796	6.8049	4.5838	6.127	5.1276	5.5166	7.4553	3.8166	6.8198	6.3036	6.5989	5.7279	4.7861	6.5261	6.408	5.6447	5.3858	6.0951	4.7861	4.8644	7.7429	4.742	5.8814	6.554	5.791	5.3533	5.8197	5.7845	4.8364	5.5037	5.6002	5.7431	4.9406	4.4841	13.2563	5.6407	9.2722	5.1902	6.5721	4.9122	5.9653	6.3289	3.0652	4.8709	5.4715	9.7199	5.5564	6.5323	6.8936	4.7934	4.479	5.7661	7.0893	5.7988	5.1871	7.1788	8.6996	5.5835	7.4206	6.152	5.5091	5.7684	5.4141	6.2726	3.4893	4.2547	6.2623	7.3478	5.5106	4.9016	7.7971	5.7905	6.0635	7.7764	6.4578	6.2926	5.243	5.5907
PF3D7_0632500.mrna1_1	PF3D7_0632500.mrna1_1;3196	3196	6.6204	4.8654	5.0548	5.4429	4.3827	6.3581	6.1613	5.5689	3.1194	6.9776	5.4886	5.5432	5.8372	4.4731	6.3393	5.7323	5.9317	4.6977	5.1783	7.1629	6.8124	5.7714	6.9988	5.2754	5.3593	4.2472	6.7507	5.4983	7.7811	7.1152	5.9172	6.7758	5.5323	5.8063	5.3688	6.434	4.8068	5.9083	5.4009	3.5534	12.9791	5.0609	6.3604	5.9432	6.0802	4.6427	5.6885	5.5144	5.3944	5.0184	5.7109	6.8384	5.2269	6.2776	7.277	4.7153	4.9481	6.105	6.8763	5.0794	5.0819	7.2529	9.9037	4.6047	6.6508	5.8364	4.7756	6.5607	4.8929	6.8959	4.5868	5.7557	5.8437	6.8564	5.0522	6.2059	8.565	6.2547	5.8953	7.0675	5.6011	5.3107	7.0261	5.4761
PF3D7_0632500.mrna1_1	PF3D7_0632500.mrna1_1;3197	3197	6.8818	4.9491	4.6798	4.8278	4.1859	7.2809	5.1322	4.9828	5.0063	5.4053	5.2246	4.5447	5.111	2.5898	7.4539	5.1048	5.8868	4.8314	4.7339	6.762	5.6453	5.1264	4.9126	5.0853	5.4995	5.7479	6.723	5.23	6.8057	6.2443	5.7339	5.5692	5.9966	6.2296	3.211	5.8056	6.1077	5.3561	4.5945	5.0466	12.6092	5.6232	5.5972	4.9955	5.7074	2.8176	6.453	5.8555	4.4886	5.8617	6.4246	6.328	5.2943	5.6135	6.7236	4.6971	4.5097	5.9816	6.5	4.6235	5.0811	7.0345	9.5154	5.9727	5.7479	5.7482	5.4899	5.8477	5.0268	7.6767	4.079	4.3241	6.7582	6.5978	6.2668	4.6724	8.7255	6.1123	5.942	6.7152	5.4077	4.5699	6.0014	4.6548
PF3D7_0632500.mrna1_1	PF3D7_0632500.mrna1_1;3198	3198	5.6719	5.0152	3.3716	4.9467	3.466	6.7557	4.9537	4.8826	3.0925	5.585	5.5543	3.4276	4.1301	3.144	6.7744	4.8924	5.4416	4.5248	4.5491	5.2619	5.7004	3.9709	4.9193	4.7463	4.8753	4.3561	3.9754	4.3484	5.7842	5.985	6.1759	4.8027	5.856	5.4263	2.8319	4.5484	3.8924	5.1583	5.4209	2.842	12.0997	4.1643	5.1767	4.7602	4.5969	3.7549	6.0721	5.0768	3.2449	5.8032	3.7981	5.3016	4.634	5.073	4.9449	4.4289	4.3298	5.511	5.4757	5.1787	4.06	7.2724	9.0026	5.4515	6.6433	5.1297	4.2593	4.7366	4.375	3.1375	0.3334	4.8268	6.3103	5.4463	4.7944	4.8782	7.7044	5.1615	4.5503	6.9642	3.4182	2.3448	4.7049	5.0747
PF3D7_0632500.mrna1_1	PF3D7_0632500.mrna1_1;3199	3199	5.6103	7.8172	4.6135	4.9736	3.5898	5.6999	4.8968	5.4947	3.7772	5.8331	4.4705	4.1953	5.3198	1.5801	6.3971	5.0518	5.3547	4.1144	3.696	5.5053	4.2795	4.7866	3.7517	4.4627	4.4944	4.6112	7.5156	4.8156	5.5024	6.234	5.7027	3.144	5.3944	5.013	5.5762	5.8035	3.6927	4.9602	4.5807	7.3393	12.4497	3.9486	5.2357	4.5154	4.2126	3.1027	4.7236	4.4336	3.857	5.1771	4.5993	4.4692	3.9155	5.5996	4.0409	4.5619	4.9777	4.2079	5.4413	5.2242	6.141	7.5326	9.0618	5.359	7.3218	4.6135	4.6375	4.9269	5.2581	5.0018	5.7002	4.0505	4.9959	4.8359	5.2698	5.1534	6.11	7.5427	6.8287	7.5288	5.3705	4.7469	5.2327	5.3158
PF3D7_0632500.mrna1_1	PF3D7_0632500.mrna1_1;3200	3200	7.4879	8.9991	5.2917	5.5087	4.5447	7.3945	5.6465	5.5251	4.4283	6.9063	4.295	6.3152	5.4702	3.6736	7.9625	6.29	6.5761	3.9588	4.6135	7.3886	6.8819	5.3001	5.8079	6.8415	5.6044	5.9243	7.8325	5.9343	7.6083	7.1118	6.1243	4.9662	7.4008	5.3858	4.9805	5.9456	5.8427	5.503	5.7425	8.5028	13.3873	5.1771	7.2181	9.8873	6.9928	4.5429	5.9937	5.8605	3.8012	5.1489	5.4877	5.6699	4.742	6.3493	5.3012	4.8535	5.3384	5.142	5.0457	5.3806	5.2273	6.5881	9.6464	6.087	8.4448	5.133	5.3802	5.578	5.7735	5.1502	4.5844	4.9279	3.2735	5.4449	4.61	5.2067	7.0156	5.9465	5.7271	8.8531	5.8972	6.3181	5.5774	6.0609
PF3D7_0632500.mrna1_1	PF3D7_0632500.mrna1_1;3201	3201	7.5306	8.7726	5.3494	4.8679	4.4983	7.6798	6.0974	6.2382	3.7027	7.5673	5.785	5.5777	6.0951	3.0721	8.2589	5.1771	6.5635	5.4472	4.7934	7.3933	6.5715	5.6082	5.1783	4.7181	5.4236	5.5217	7.13	5.3674	7.7047	6.5789	6.2409	3.7388	5.5254	5.3161	5.1502	5.9293	5.1235	4.4033	7.3736	7.7121	12.656	5.057	6.0383	6.2155	8.1348	6.1001	5.557	7.3404	4.0453	5.257	5.3823	6.6506	7.146	9.326	5.2946	4.2623	5.7842	5.6238	6.5741	6.1693	5.2876	6.5862	8.8689	5.9846	8.92	5.6223	5.878	5.8963	4.641	4.228	4.2898	5.3712	4.7533	6.4429	5.9732	5.2091	6.5826	5.9732	6.7226	9.6016	5.3009	7.1157	5.9186	6.2817
PF3D7_0632500.mrna1_1	PF3D7_0632500.mrna1_1;3202	3202	7.7323	9.8151	5.2122	5.6932	3.9136	9.6704	6.2828	7.4603	1.9598	7.8726	5.0887	5.9688	6.5636	3.1683	9.7832	6.1707	7.197	4.9977	4.3903	9.2117	7.3984	5.2149	5.1663	5.8878	5.8674	3.8649	7.9332	4.054	8.9099	7.5441	6.2832	5.407	6.5399	5.4944	5.5898	6.0659	4.8535	6.6918	6.0266	9.1588	9.7212	5.0866	6.5853	7.3009	6.9431	4.4039	5.7514	6.0548	5.8217	5.4864	7.0847	7.1507	5.8963	7.005	5.23	5.288	6.0751	6.1169	7.1001	5.8892	5.4653	7.1777	9.5784	6.8194	9.9925	6.1936	6.5635	4.6576	5.596	5.2578	4.9378	5.3466	6.6878	6.2252	5.7312	5.5981	7.5631	8.3055	7.0892	9.5647	6.223	6.9732	5.3092	6.1301
PF3D7_0632500.mrna1_1	PF3D7_0632500.mrna1_1;3203	3203	7.2178	9.6131	5.1953	5.9444	3.5033	8.1747	6.8472	7.6322	4.7415	7.8258	4.3052	7.9877	5.4124	2.2357	9.0374	5.7764	7.3406	5.7134	5.0197	9.3934	7.8988	5.3899	4.8273	6.0976	6.3882	4.7371	8.0982	4.5033	9.4942	8.1647	7.1558	4.7856	6.1544	6.0917	5.2898	7.0091	4.7148	5.2126	6.1183	7.1635	4.9392	4.5148	5.8245	6.4041	7.5136	3.843	6.1459	6.4168	5.2787	5.4226	7.3338	6.5308	6.071	6.2221	4.3009	5.0959	4.8904	4.1867	6.3899	7.2955	6.141	6.1212	9.5621	6.4123	10.1353	6.0208	6.7058	5.7758	4.5185	5.1477	4.8545	5.5747	6.3978	5.6005	5.1615	6.1711	8.4141	8.6564	6.8864	10.413	6.1152	7.5521	5.7301	5.9479
PF3D7_0632500.mrna1_1	PF3D7_0632500.mrna1_1;3204	3204	9.0429	10.4427	5.7594	5.8647	3.8728	9.0062	5.9955	7.2084	2.433	8.9204	4.8787	5.4306	5.6171	4.6485	8.8899	5.7766	6.7306	4.9397	5.643	5.2342	6.2453	4.6404	5.0738	4.5601	6.4034	5.6913	9.3976	5.5469	5.643	6.133	6.6931	4.5801	4.8822	6.0798	4.845	9.1946	5.596	5.8883	6.9982	9.8443	5.3712	3.3219	6.535	7.7073	8.2004	5.5705	6.3642	6.7227	4.1914	5.9013	6.8411	4.9117	5.5472	6.0159	5.8777	4.8758	4.8293	5.4356	6.6285	5.6545	5.8472	6.7223	7.0857	6.5256	5.5376	5.5747	7.3136	4.915	7.0078	5.1767	5.1214	5.133	6.8715	6.0587	6.1739	6.4057	8.0538	8.6617	6.2823	6.8934	4.7093	7.4607	5.0121	6.4898
PF3D7_0632500.mrna1_1	PF3D7_0632500.mrna1_1;3205	3205	8.0666	9.9779	7.0747	5.1914	4.7236	8.6177	5.4094	6.2378	2.9486	8.4755	4.1449	5.6733	5.3663	3.99	8.8866	5.0909	6.5596	3.8309	5.0361	5.1595	6.6551	5.8924	5.2612	3.251	5.3234	4.9425	7.545	5.2269	5.4935	6.1779	8.0788	4.1946	2.8758	5.3568	4.1514	6.934	6.2338	5.7442	6.3219	9.887	5.2141	3.3434	5.0161	5.1843	7.9202	5.1579	5.6713	4.9819	5.7952	4.0592	5.62	5.6453	4.4601	6.2746	4.2585	4.0678	4.6118	7.3677	5.6843	4.7629	5.9632	5.9727	6.4363	5.3642	5.2791	6.1305	6.7338	5.0391	4.3646	5.7921	4.2847	4.8525	8.2795	6.8446	6.3901	6.4487	7.3639	7.2553	6.1489	5.5853	5.4584	7.7799	4.8273	3.2296
PF3D7_0632500.mrna1_1	PF3D7_0632500.mrna1_1;3206	3206	9.9298	8.3126	5.5475	5.6343	4.0418	8.0759	5.0959	5.8497	3.6982	10.1597	6.3478	4.0712	5.7793	3.8339	8.8695	6.4963	5.6659	4.3248	5.3423	4.6165	7.1095	5.8405	5.55	4.2024	4.4383	4.8374	7.0327	5.4249	5.5154	7.2976	8.5138	5.4138	5.6135	5.4525	4.4835	6.0978	5.076	5.1791	6.6786	7.6573	4.4725	3.6323	5.51	6.3646	7.9767	6.1029	5.3505	6.7063	5.7835	5.1691	6.0516	5.4022	4.8909	5.3743	5.1767	5.1767	5.1371	5.3438	5.3663	4.433	5.3882	6.2259	6.1027	5.8276	4.9345	5.1977	6.644	5.4111	3.9718	5.3698	4.7549	3.9486	7.6221	6.4406	6.2353	6.5323	7.334	7.3651	6.5848	5.1043	6.6398	7.5148	5.2168	5.8972
PF3D7_0632500.mrna1_1	PF3D7_0632500.mrna1_1;3207	3207	9.4632	5.4087	4.8782	5.5898	3.3031	8.7515	4.4363	4.5273	3.2327	9.4382	4.9083	4.7474	5.5239	3.9467	9.1105	4.3038	5.673	4.2532	4.5656	3.8639	8.6138	6.754	5.0369	4.1587	3.6927	4.4621	6.6599	4.785	5.4022	8.1184	7.8219	5.3234	5.1189	5.4326	4.7634	5.2075	4.3547	4.6171	6.4598	5.8237	3.7856	4.5286	4.6328	7.1648	9.2879	4.3132	4.9991	6.0321	4.5686	3.9001	4.9035	6.3553	4.8374	6.0607	4.6206	5.3494	5.2521	4.6023	5.5373	4.3625	4.7618	7.2059	6.233	6.6932	5.4005	5.4406	6.8797	3.3813	2.0391	5.5469	3.1938	5.1152	5.8138	6.0159	6.1767	5.757	7.13	6.5385	6.1681	6.3163	5.8706	7.6926	5.0188	4.0609
PF3D7_0632500.mrna1_1	PF3D7_0632500.mrna1_1;3208	3208	7.338	5.2106	6.269	4.6462	3.433	7.2572	5.2024	5.9948	3.1938	7.2125	6.681	5.31	5.0317	2.4168	7.6093	5.2906	6.4665	4.8914	5.2638	5.5166	7.7644	5.4712	5.2828	5.1819	5.2102	4.7934	6.0581	5.2649	5.3743	7.9822	7.4862	3.2525	5.9319	5.822	5.2114	6.0396	4.7549	4.9001	6.2209	4.0925	4.1562	4.8649	5.3889	4.4718	6.2504	4.7071	3.7897	5.8917	3.7268	5.5314	5.9011	5.6565	4.6673	5.4114	5.2898	5.3635	4.4899	5.1223	6.1235	5.3147	5.392	5.7845	5.6375	5.0678	4.9941	4.861	4.8659	5.1506	5.6029	6.8495	4.2884	5.8487	5.9312	5.6966	6.5281	5.3981	7.5165	6.6327	6.2032	6.4965	5.6218	4.4841	5.7546	3.9184
PF3D7_0632500.mrna1_1	PF3D7_0632500.mrna1_1;3209	3209	6.5818	5.7115	4.6218	4.8822	5.6565	5.8755	5.5993	5.8336	3.9754	6.5942	6.4143	5.0255	6.031	2.7824	5.8306	6.3768	5.5942	2.3219	5.4107	4.7735	6.2346	5.4825	4.1359	8.1346	4.359	5.1363	5.1334	3.9222	5.6536	6.8825	8.0156	4.1595	8.4074	5.7501	4.9083	4.9639	4.4087	4.1651	6.4182	4.3916	4.1268	4.607	5.5333	6.7642	4.8171	7.1418	4.8032	6.5192	5.4591	9.7573	6.0215	5.488	4.7175	5.2517	5.477	5.8924	4.9662	5.155	5.7655	12.4954	4.7939	6.0009	6.5899	4.9946	6.0572	6.5333	4.2319	5.8432	4.8248	8.1281	5.2884	5.6082	6.7262	4.6915	12.1909	5.7195	7.3044	6.6536	5.31	6.1591	6.4074	0.6229	5.8736	4.9269
PF3D7_0632500.mrna1_1	PF3D7_0632500.mrna1_1;3210	3210	6.7762	5.1558	5.8357	7.584	3.99	6.134	5.4269	5.7586	3.5789	6.2483	6.3145	5.2521	7.8316	4.6212	6.2512	5.497	5.7455	4.0081	5.4489	5.6401	7.5315	6.269	5.7118	5.437	5.6562	3.9069	5.0557	5.5301	5.1106	7.5898	8.5657	5.4266	5.5251	5.7549	5.6282	5.4725	6.9268	7.4	7.2208	4.1506	5.7109	4.8515	5.0644	5.5534	4.7076	5.1131	7.3003	7.1392	4.7991	5.5975	7.6938	4.4607	3.7939	5.5841	5.0738	4.8768	4.2219	6.3952	5.986	5.8696	6.3422	6.2502	7.9143	3.8787	5.3295	9.2034	4.6088	5.3201	3.706	7.0155	1.406	5.1285	5.8858	6.2549	6.8451	6.7612	7.6938	7.6813	5.791	6.1094	9.8652	4.8758	5.0461	5.1056
PF3D7_0632500.mrna1_1	PF3D7_0632500.mrna1_1;3211	3211	6.8204	5.6407	4.8669	5.0175	3.5595	5.233	5.0014	4.8674	1.585	6.6769	5.1164	6.2042	6.3959	2.7634	5.6191	7.4188	5.5301	7.8866	5.4552	3.9269	6.4666	6.6942	4.2141	5.1301	4.7544	4.7772	4.4456	4.7126	5.5583	5.9653	7.8928	2.4854	6.1508	4.7388	5.2802	6.0772	8.1154	3.9982	6.6449	3.3882	4.4236	7.5724	5.6645	6.3452	4.4647	7.2962	4.6467	7.1561	2.4303	5.9246	5.0405	5.0383	5.1152	5.3027	5.0241	7.0388	4.7871	5.7858	5.8844	8.9469	6.0321	5.641	7.0459	5.6772	6.6984	5.4363	5.9526	5.7285	3.7398	5.7735	5.8822	4.5577	7.5421	6.2615	9.6439	6.464	7.5871	5.8311	7.308	7.6783	4.7142	6.8071	5.4809	5.7629
PF3D7_0632500.mrna1_1	PF3D7_0632500.mrna1_1;3212	3212	7.0846	5.366	5.6648	6.1777	4.9198	6.2348	5.5065	5.8319	2.254	6.5583	5.5024	6.6473	6.4263	4.6628	5.7447	5.9201	5.7145	7.1801	5.84	4.4515	5.6946	6.2182	5.3438	7.4168	5.0725	2.6938	4.6616	4.765	4.7554	6.1483	7.9304	4.6439	7.185	5.9229	5.2199	5.2705	8.8956	4.2906	6.6678	7.2762	5.2196	6.9757	5.3067	6.0697	4.4535	7.5464	4.8758	6.1272	6.5776	5.8102	5.4226	5.254	5.1767	5.4114	5.4236	5.4799	5.3416	6.453	5.9248	8.6236	6.1989	5.6323	6.1256	5.3837	5.9381	5.5925	5.7241	6.9782	5.4744	6.7011	5.4954	5.3129	7.0943	5.8585	9.8532	6.6324	6.8965	5.9134	7.3461	7.0323	5.2491	6.7435	5.5717	5.6982
PF3D7_0632500.mrna1_1	PF3D7_0632500.mrna1_1;3213	3213	6.9536	5.9679	6.3514	6.76	4.9288	6.0164	6.0217	7.0331	4.8738	6.7316	4.7479	8.1403	7.2122	3.6334	5.7576	6.0531	7.1365	8.8498	5.0909	6.6138	5.6713	6.5625	6.9074	8.9095	5.7605	10.7157	5.8627	4.4269	5.3501	5.8868	8.1567	6.1789	8.2663	5.1619	10.3763	5.1631	10.3496	4.2913	7.4855	5.6276	7.5455	8.1746	5.625	5.859	5.5975	7.1262	6.0347	7.1355	4.8797	4.1218	6.1583	5.2917	6.1075	4.9878	5.575	6.503	4.6294	7.5544	5.3498	10.2617	5.7782	4.9658	4.5298	5.8748	6.0206	6.2847	6.7695	5.3423	5.3201	6.5948	6.0667	5.77	8.7672	6.8511	10.6911	7.1908	7.5032	5.921	6.8264	7.7022	6.9377	7.7675	6.5503	5.9544
PF3D7_0632500.mrna1_1	PF3D7_0632500.mrna1_1;3214	3214	6.7781	5.0942	6.8872	6.8866	5.1675	5.2931	6.4423	6.7744	5.3988	7.8279	5.6738	8.5789	7.6192	4.2242	5.366	5.5801	6.4087	7.724	6.7812	6.8859	5.9823	7.4626	6.0152	8.1542	5.7126	6.5531	5.1623	5.2071	7.3621	5.9964	7.9664	4.6369	8.5961	5.1627	7.0185	5.4832	9.3892	5.4767	8.1513	4.3262	6.2996	8.3847	6.417	5.3796	6.278	8.0161	6.8184	6.7617	4.0505	5.6317	6.4036	5.861	8.2322	5.4578	5.1981	8.1112	5.8192	6.275	5.439	9.6374	8.3589	6.519	7.1637	5.06	6.8495	6.3815	6.9485	9.6395	6.4583	6.859	7.0362	5.1855	8.2484	6.6543	10.1068	8.9258	7.814	6.242	6.9921	7.0635	6.6072	7.547	9.9757	7.44
PF3D7_0632500.mrna1_1	PF3D7_0632500.mrna1_1;3215	3215	6.4406	6.3703	6.8761	7.6794	4.7279	5.5552	4.8909	5.1847	3.8699	6.4021	5.8094	7.6678	9.0794	4.7756	6.1469	6.3041	5.5543	9.1139	5.466	5.582	6.5945	7.2835	5.4121	8.4061	5.4346	5.8497	5.4931	4.4316	5.8452	7.535	7.6031	0.6229	8.3392	5.0339	7.0087	4.9435	9.2707	5.5223	7.0101	5.5586	3.7687	8.4799	5.6171	4.8495	4.848	7.4444	5.8382	7.7802	5.7721	6.4764	6.6402	6.0041	5.3089	5.7578	5.9246	6.78	5.4472	6.1963	5.7469	9.5222	7.7232	6.2709	6.6575	5.5401	6.3858	5.3583	6.6928	6.1031	6.2228	6.6397	6.3616	5.7573	8.2024	7.0972	10.1703	7.9856	7.685	7.3457	6.8959	7.4606	6.888	8.0919	6.8966	6.8743
PF3D7_0632500.mrna1_1	PF3D7_0632500.mrna1_1;3216	3216	6.9216	5.2513	7.4707	7.2252	4.5607	5.1081	5.3785	5.2133	3.6565	7.3345	6.0864	7.6661	8.7347	4.433	5.1318	6.4341	5.7698	7.4861	5.6488	5.09	6.734	7.4944	5.6685	8.6332	6.9537	6.1123	5.6256	4.5934	5.3992000000000004	6.9152	8.3116	3.5198	8.3298	7.4743	5.7214	4.8212	9.7512	5.9683	7.4482	5.3761	6.4819	8.1669	5.953	6.6656	5.6753	7.7818	6.6882	7.1633	4.8334	4.4634	5.7845	5.281	4.8615	6.0374	5.0674	5.8914	5.0505	6.5506	6.5857	10.0313	7.6428	5.9298	7.5298	5.8992000000000004	5.7085	5.2784	5.7057	5.5351	6.2409	6.6282	6.6696	5.1043	7.0477	8.7037	10.2994	8.1622	7.5427	7.625	7.8857	7.4155	6.3183	5.5729	6.3313	7.6693
PF3D7_0632500.mrna1_1	PF3D7_0632500.mrna1_1;3217	3217	6.102	4.8826	6.9326	6.2342	3.1243	5.3125	4.6159	2.6135	2.0942	6.771	5.9279	5.8607	5.8963	4.5928	5.9126	5.1579	5.9782	6.0144	5.4029	6.7419	6.7523	7.2989	5.4316	5.7905	6.7503	4.6753	4.7131	5.0652	6.2817	7.3845	8.1886	3.591	6.1773	6.642	5.9725	4.6605	7.5877	6.9741	7.7641	4.607	3.7225	5.9274	5.7952	5.211	3.851	6.2079	6.451	6.8273	4.4529	4.4289	5.785	5.6596	3.0738	4.8475	5.6067	5.2234	4.6011	4.8027	4.6182	7.2673	6.5871	6.3705	5.1218	5.2828	5.1997	5.561	5.904	5.1603	7.2302	6.603	4.8909	5.7592	7.0442	6.7009	8.0329	7.4731	7.8268	5.3593	5.4114	6.8892	5.8587	5.9975	5.6197	7.7125
PF3D7_0632500.mrna1_1	PF3D7_0632500.mrna1_1;3218	3218	6.246	6.3154	6.4702	7.2055	4.1424	6.1665	5.1514	5.1289	4.1334	7.7104	4.7866	7.6962	6.7429	4.7393	5.7803	5.0005	5.3975	6.2428	6.2922	5.5432	5.3154	5.7104	4.8723	7.5165	6.3992000000000004	5.2559	4.272	4.749	6.5494	6.027	7.9736	4.9203	7.1839	6.8809	6.0516	3.99	8.3963	8.9805	6.7109	5.2192	5.2713	7.7162	6.1745	7.8749	5.9045	6.4655	8.684	7.0176	3.228	5.9844	5.4433	6.2963	4.5447	5.3526	6.6349	6.2436	5.2449	7.5801	5.7442	7.8836	6.726	6.6315	5.6343	5.3154	4.995	5.7098	5.6206	5.7706	6.5315	7.4057	6.2061	5.9333	6.5385	5.8836	8.4245	7.7405	7.4901	7.1254	6.261	6.8336	5.6346	4.691	5.9467	7.8926
PF3D7_0632500.mrna1_1	PF3D7_0632500.mrna1_1;3219	3219	7.293	5.5129	7.0113	6.1237	4.0374	6.1497	5.7442	4.4019	3.7203	7.5148	7.3828	7.9657	7.5457	5.1558	7.0936	5.8936	5.5662	6.8822	5.488	5.4046	5.9556	7.3462	5.8802	7.7714	5.4699	6.1008	6.7625	4.4067	5.8079	6.6809	7.8585	4.1218	7.7029	6.3425	5.5129	6.6731	8.2654	9.5821	7.6384	6.1955	4.0925	7.5166	6.4715	4.9453	7.883	6.4133	9.2833	6.6652	5.1969	4.1699	5.017	7.6086	5.3868	6.2026	5.8572	6.225	4.9602	6.4936	5.7634	8.0793	7.2769	6.5005	5.9416	6.1568	5.5173	5.3154	5.6927	5.9378	7.0477	6.6679	7.2445	5.5438	6.6444	5.888	8.7751	7.7321	7.5016	5.859	6.2067	6.6519	5.3885	5.4429	6.4403	7.6022
PF3D7_0632500.mrna1_1	PF3D7_0632500.mrna1_1;3220	3220	8.0128	5.5251	6.3336	5.931	3.9392	4.5354	6.3928	4.6082	4.9891	8.0522	5.5413	5.1687	4.4874	4.5656	5.8235	5.4449	5.0841	5.0917	5.0431	6.7051	5.2802	7.5368	6.3597	6.009	5.272	3.8972	5.9848	4.3455	5.8679	6.155	7.0055	6.7785	6.4401	5.1152	4.2157	4.8068	7.3011	7.2278	6.5132	5.3975	5.2087	6.3646	6.6831	4.8654	6.2891	6.2854	7.4276	6.918	4.0081	3.4005	6.1615	6.0461	4.9759	7.0557	5.06	6.4459	5.2705	6.1665	5.7479	6.6929	5.7931	6.2236	5.578	5.4185	5.488	5.4906	5.3937	6.1001	6.6996	5.62	6.3448	4.9946	6.5549	5.6238	7.3242	6.1247	6.0889	6.087	6.7936	4.9519	5.013	5.5792	6.5989	7.291
PF3D7_0632500.mrna1_1	PF3D7_0632500.mrna1_1;3221	3221	5.8535	6.1765	5.822	6.7195	4.2578	4.5515	5.5966	4.6467	5.2487	5.5056	6.0244	6.2557	5.9787	5.31	3.2928	5.7533	5.3551	6.2242	4.5198	6.4862	5.1727	7.8392	4.4634	5.7317	5.8374	4.2854	6.1451	5.7785	6.9234	6.0461	7.468	4.8704	6.2698	5.9514	5.0479	5.1719	6.8817	6.0798	5.8657	4.3226	4.9146	5.5144	5.8225	4.6656	5.408	5.5049	6.0321	4.9326	3.845	4.8664	6.2793	5.9941	5.554	6.2118	5.4266	5.4902	2.6064	5.4087	5.4162	6.3418	6.1135	6.3878	5.9837	5.2979	5.5447	5.848	4.6645	5.7175	6.52	4.8968	5.8743	5.6355	6.1297	4.9982	6.606	5.7921	6.1287	6.0173	6.36	6.2176	5.4902	4.1432	5.7398	7.6033
PF3D7_0632500.mrna1_1	PF3D7_0632500.mrna1_1;3222	3222	6.1069	5.3964	5.1318	6.3724	5.4676	5.1375	6.0444	3.7463	5.1942	6.5146	4.7274	5.6366	5.7153	4.5868	4.8699	4.8728	5.0152	5.2709	5.1048	6.4846	5.4128	8.7266	4.841	5.7703	5.5783	4.3519	5.8587	5.1014	6.3012	5.0845	8.7364	4.1938	6.1461	5.4832	5.7939	5.1064	6.8019	7.0093	4.848	4.846	5.596	5.5273	5.5398	5.9018	5.4216	5.5638	8.2083	5.3992000000000004	3.1953	5.2024	6.6315	7.0272	4.6311	6.0678	5.3219	4.8207	5.2257	5.4118	6.0794	5.903	6.1631	6.3537	5.6235	5.4121	4.8856	5.342	5.1206	6.1117	6.5124	5.0887	5.1114	4.3937	6.127	5.5531	6.7489	6.1311	5.9971	5.8585	6.2716	5.1997	5.5339	4.431	6.4368	7.7601
PF3D7_0632500.mrna1_1	PF3D7_0632500.mrna1_1;3223	3223	6.6662	7.175	5.7955	7.002	11.3647	6.1781	6.3689	5.5726	11.4196	5.6334	6.1003	5.2361	6.6812	11.4939	5.9241	6.4727	5.4138	5.4637	3.6415	5.5122	5.5744	9.5435	3.3813	7.3214	4.986	4.8263	5.5874	5.4012	5.0887	5.2702	9.9237	3.0687	6.3232	5.8728	3.342	5.6519	7.691	7.716	5.3298	6.2096	4.5583	5.6235	7.3162	7.2547	5.4043	4.86	6.9442	5.6565	7.8992000000000004	5.405	7.3676	7.9152	4.9011	6.4524	4.6775	5.285	5.3176	5.888	5.8565	6.7446	5.8654	6.038	5.2227	6.0862	5.2828	6.2863	4.784	5.0483	5.9338	3.6588	4.5589	4.5898	6.986	5.1363	7.2356	5.1526	6.7274	6.2207	5.8367000000000004	5.516	5.0325	5.8856	5.5503	6.2672
PF3D7_0632500.mrna1_1	PF3D7_0632500.mrna1_1;3224	3224	7.1411	5.3434	5.7493	6.7233	12.2521	4.1546	6.054	5.2036	13.1144	6.4321	5.3466	5.3273	6.4915	12.3134	4.2456	6.8731	5.5546	5.318	4.7274	5.4057	6.8754	9.284	5.0383	6.3368	5.3568	4.4296	5.779	5.2449	5.405	6.4356	9.7124	3.1473	6.0629	6.0418	5.5097	5.6115	5.7285	6.7825	5.0548	5.6097	5.3523	5.7589	7.5866	6.0058	8.0274	4.0909	7.6375	5.233	5.4578	4.9016	8.6774	8.2356	5.6924	6.1631	6.079	5.0369	4.9131	5.6806	7.431	6.2999	4.7913	6.1591	6.4079	5.2884	5.6954	6.1204	5.7573	5.4598	6.3647	6.359	5.0299	4.09	6.4901	6.242	5.5862	6.2713	7.1285	5.5049	5.503	5.5589	5.6232	4.5711	5.8605	6.667
PF3D7_0632500.mrna1_1	PF3D7_0632500.mrna1_1;3225	3225	8.067	6.1094	5.0751	7.6076	11.8299	4.2365	6.2252	6.7549	13.1459	7.0214	4.6387	4.5179	6.7739	12.2982	4.7393	5.5987	6.785	5.1695	4.1522	4.8758	5.9411	9.8775	8.8464	5.4899	5.8694	5.1268	6.5636	4.8258	5.5254	6.332	10.2815	9.1601	6.074	5.9474	5.4979	6.9959	6.2159	6.4373	4.844	6.6508	5.6156	6.1173	7.5693	7.2916	8.9932	4.9411	7.2034	5.4396	4.8027	5.4578	7.3662	7.4547	3.858	6.456	9.3856	4.9722	6.3764	6.2685	5.8146	4.9991	5.3034	7.348	6.3976	5.3158	4.742	5.439	4.4647	5.582	6.6841	8.719	5.1094	5.5135	6.2769	6.1071	7.2526	5.8909	7.8012	4.9136	6.3076	5.3544	6.2315	5.6554	6.0538	6.0648
PF3D7_0632500.mrna1_1	PF3D7_0632500.mrna1_1;3226	3226	6.7285	6.1835	4.8968	6.1831	10.9891	3.9477	5.8902	5.3005	11.8156	6.3116	4.3477	4.2102	5.1981	11.2671	3.6519	5.1791	5.671	4.8027	4.7824	5.0548	5.7708	9.3605	6.0115	4.5862	5.8271	4.8186	6.2547	5.5261	4.5254	5.0742	9.0162	6.3145	5.7816	5.467	5.3298	4.4925	5.1481	5.3413	4.8243	6.3553	4.4033	4.95	6.0906	5.1739	7.0163	5.2479	6.4571	5.0622	6.1393	4.1301	6.4915	6.9089	3.6041	6.029	5.3551	4.7263	4.9932	5.1056	5.4542	5.3899	4.4995	5.765	5.4413	5.2909	4.1619	5.1659	5.7093	4.8704	5.288	3.926	5.0308	5.3761	4.8644	5.4973	5.3438	4.106	6.8345	4.7682	5.3431	4.8728	5.6673	5.2731	6.135	5.4383
PF3D7_0632500.mrna1_1	PF3D7_0632500.mrna1_1;3227	3227	8.1945	7.0637	4.6882	5.8706	11.9918	5.2873	7.0786	4.5429	12.878	7.3932	5.2544	5.8329	6.636	12.1583	5.6721	6.2585	5.4793	4.2972	4.1898	5.3455	5.2087	10.6512	6.7438	6.5306	6.9005	5.0807	7.2416	5.2048	5.7929	6.2149	10.5531	6.944	7.0113	6.8046	6.4757	6.1123	5.5653	9.2538	5.8652	7.3124	7.2273	5.888	7.3788	6.9799	8.3152	3.9269	9.2293	5.9509	7.3641	4.3723	7.3214	7.3435	4.5059	6.4529	6.3581	3.6206	4.8505	5.7046	6.8345	5.0561	6.6469	7.5885	6.9861	6.1942	4.6479	6.3828	5.7458	5.2044	6.2743	5.2464	4.6571	4.5987	6.4968	7.114	6.1518	6.4301	6.57	7.1959	6.4629	5.5942	5.2188	6.1841	5.4854	5.238
PF3D7_0632500.mrna1_1	PF3D7_0632500.mrna1_1;3228	3228	7.7669	7.5868	5.975	6.3668	11.5056	6.2315	4.6554	5.9754	12.6935	7.2076	4.7323	5.3889	6.5438	11.9483	5.6713	6.0268	6.3768	5.1318	4.6473	5.0228	6.2055	9.3855	7.1178	6.9544	7.6254	4.8753	6.5492	4.8694	5.5185	6.0613	8.9558	7.0794	7.424	8.1793	5.5336	6.8045	6.1691	6.5715	5.1355	7.7785	6.3237	6.5771	7.4517	7.6165	8.7125	5.7861	7.2754	6.8908	7.5573	6.7185	8.0531	7.2527	6.8153	6.9372	6.2203	5.1305	5.0067	6.6734	6.4919	6.0101	6.4679	7.3322	6.7934	6.6115	5.641	6.0641	8.0275	5.7913	6.5467	5.0475	5.3913	6.2257	6.4057	6.2491	7.1054	6.5141	7.555	7.0028	7.0544	6.614	6.0657	7.9926	5.7393	7.4274
PF3D7_0632500.mrna1_1	PF3D7_0632500.mrna1_1;3229	3229	7.7921	7.6349	5.4363	5.3684	11.5229	5.4333	6.3588	6.0014	11.5135	7.2423	5.2149	4.2824	5.5033	11.5115	6.0332	4.9805	6.0957	6.9522	5.0014	3.5361	6.9673	5.8943	6.2001	5.3154	6.0902	5.025	9.8996	4.934	4.8495	6.4965	6.4537	6.5464	5.2972	6.242	5.6687	9.8779	4.7306	4.774	5.2876	6.9873	6.9166	5.4538	5.9554	6.4195	6.4824	4.511	5.9595	5.7758	7.8535	5.3136	7.0871	5.2176	5.4296	5.2223	5.0772	5.1073	4.7629	6.5543	6.9479	5.8773	5.5002	8.4876	6.4209	5.3933	4.6831	5.2491	6.3539	8.3626	5.4922	5.575	5.1707	5.2998	6.2261	6.5942	5.8304	5.0997	8.7801	6.3109	5.7787	6.1944	5.6212	5.2441	8.7435	6.4436
PF3D7_0632500.mrna1_1	PF3D7_0632500.mrna1_1;3230	3230	5.9791	6.6999	5.2396	4.0951	10.4652	4.6124	4.915	4.8089	9.4087	5.6124	3.6915	3.8669	5.2612	10.2316	5.4663	5.4502	5.9105	4.4463	4.943	4.5002	4.4666	4.6017	5.1102	3.2765	5.6913	5.2055	0.8237	4.7803	3.7793	3.7887	5.6893	3.067	4.4963	4.8714	4.3951	2.5261	4.5692	5.1194	6.2885	5.6636	4.9208	4.1953	5.1599	4.8748	4.6223	5.6282	4.6241	5.1514	6.4236	3.9672	4.7312	4.5033	6.007	5.5972	4.6064	4.4912	5.2304	6.2145	4.723	3.5765	4.4376	5.3646	5.5021	4.1771	4.5273	4.3023	4.7511	5.9649	5.0166	4.4854	4.4515	4.6206	6.3286	4.5509	5.6058	3.9764	6.1857	4.3103	5.1957	4.1675	4.8909	3.9828	5.4303	4.4957
PF3D7_0632500.mrna1_1	PF3D7_0632500.mrna1_1;3231	3231	6.2632	7.8192	5.211	4.7908	11.1015	5.0157	4.6588	3.7203	9.4633	6.3345	5.5859	5.1663	5.6097	10.6348	4.5497	4.8405	4.5298	5.5392	4.8001	4.3533	6.4017	4.3477	5.8887	4.9653	5.8649	4.2675	5.0798	4.4757	5.8505	4.9112	5.8522	4.588	4.4931	5.1534	4.1906	3.8992	3.8125	4.8515	5.5774	6.7884	6.4832	3.546	5.1687	5.845	5.2215	5.6545	6.1006	5.4005	6.3847	4.6594	5.3194	4.8831	5.0339	5.8632	5.04	5.5141	6.1014	6.3409	5.4715	4.1867	5.4886	6.393	5.2593	4.5735	5.4259	5.0224	4.1835	6.2081	5.8647	5.5534	4.9846	5.2946	5.3384	5.2731	5.5729	5.1538	6.5231	4.9359	5.7866	6.6141	5.1453	4.7975	5.1603	4.8344
PF3D7_0632500.mrna1_1	PF3D7_0632500.mrna1_1;3232	3232	6.4798	7.8718	5.4845	5.6267	11.4916	5.5176	5.1313	4.6118	10.402	6.896	5.7363	4.292	5.7819	11.1883	6.143	4.9649	5.3892	5.3431	5.0448	5.0968	5.9148	4.9359	5.0968	5.7503	5.3406	2.373	4.2957	3.6485	6.2008	5.8097	5.9637	5.1485	5.9632	4.6628	4.4135	4.3903	5.4851	5.7004	6.2668	4.7517	7.6116	4.813	5.6616	6.0161	5.4902	5.4874	7.047	6.9423	8.3158	3.6702	5.5975	5.7732	2.9855	5.405	5.4832	4.5826	5.3533	6.4048	4.8982	5.0396	4.8866	6.9586	5.047	5.5289	5.2713	4.9006	5.0188	6.5387	4.9732	6.2752	5.4637	4.5472	5.4883	4.8253	5.6753	4.9495	7.5629	4.6622	4.2979	6.6676	4.861	4.7431	6.8902	5.2791
PF3D7_0632500.mrna1_1	PF3D7_0632500.mrna1_1;3233	3233	6.8334	9.6922	10.9049	4.6736	12.0696	5.8731	5.8128	4.9959	11.2786	7.38	6.3558	5.0527	5.2657	11.8142	5.9533	6.4281	5.7503	4.497	4.6415	7.064	10.5903	7.3826	6.7821	7.1971	5.5065	4.8298	5.6439	4.904	8.5209	10.3833	8.4548	6.7511	7.1219	5.0409	4.7645	4.7197	5.4097	6.6727	9.9447	6.1185	10.0947	4.8723	6.1406	7.1965	6.3653	4.8987	6.0721	10.0254	8.8409	5.3005	6.0678	5.6713	2.943	6.0468	5.6141	4.3896	6.5803	8.3221	5.8462	2.9373	5.0228	7.1329	4.8053	6.0266	6.0936	5.852	5.4346	6.8184	5.2931	6.2286	5.7905	6.2456	8.054	5.9006	6.3257	5.8525	6.7638	5.4296	4.645	6.191	4.9477	5.4748	7.6658	6.1322
PF3D7_0632500.mrna1_1	PF3D7_0632500.mrna1_1;3234	3234	7.5714	10.4358	5.1379	6.4491	13.373	6.2161	6.6166	5.5157	13.35	7.4908	7.0747	6.3076	6.366	13.2642	6.3618	7.3315	6.9034	6.537	5.0303	7.0921	6.8137	4.7219	8.086	7.1515	6.8542	4.9463	6.7995	5.9839	7.6357	7.6648	8.1578	8.8098	7.4778	7.9799	6.3455	6.0635	6.1127	6.8911	6.7177	9.166	9.3268	5.7631	7.4263	8.2693	7.1237	6.8059	6.8688	7.0635	8.1376	5.5717	6.414	6.6939	7.088	6.1375	7.9101	5.8965	6.3698	6.1853	7.2071	8.2314	6.2718	9.8449	7.6448	5.7447	6.4746	6.5054	7.0931	7.5272	7.0286	7.641	5.1309	5.5546	7.8352	7.0635	7.502	6.3493	9.7365	7.7337	6.3486	7.1386	6.8749	7.414	9.4343	7.0016
PF3D7_0632500.mrna1_1	PF3D7_0632500.mrna1_1;3235	3235	6.6391	9.7989	5.8728	5.4796	11.8559	5.5033	5.6174	5.0224	11.1039	7.8263	6.8659	5.0832	7.1286	11.5665	5.3719	5.9331	6.0332	6.3293	5.4253	6.4684	7.5955	4.8268	6.4143	6.4922	5.0802	2.4931	6.4838	5.2965	6.7276	6.9995	7.1526	6.5359	6.4907	5.8612	5.0175	5.6687	5.7173	4.7431	9.9406	9.3473	4.347	5.4535	6.9723	7.4227	6.3331	6.0631	6.621	9.2899	10.7811	4.7729	5.5503	3.9745	6.1763	6.2055	6.735	5.3323	6.9177	6.472	6.1601	5.7729	5.2839	8.3106	7.3512	5.7304	5.921	4.6398	6.2707	7.2279	6.1274	7.9382	5.4046	5.4509	7.2126	6.8955	7.2595	5.684	8.5582	7.1817	6.3279	6.7098	5.986	6.1247	7.5293	6.6511
PF3D7_0632500.mrna1_1	PF3D7_0632500.mrna1_1;3236	3236	6.7195	9.5695	5.2675	5.269	5.5592	8.2936	4.8099	4.1391	5.3359	6.5306	6.234	4.856	4.9472	5.0858	7.694	4.6871	5.7908	4.2464	6.3322	5.8207	8.0201	4.6741	5.6542	6.2361	5.6088	3.1795	5.6519	4.0934	5.7626	6.8949	6.3049	5.7671	5.9498	7.1188	3.61	2.7247	7.2623	5.3266	5.6147	8.6936	4.4588	5.1363	5.128	5.2334	5.0126	5.5552	5.9584	6.5381	4.61	5.013	5.4532	4.4423	7.2038	5.6622	6.911	6.9509	6.1649	5.5832	5.3298	5.8427	5.9916	7.7554	5.3391	5.1522	3.3391	5.6441	5.9296	5.7257	5.3681	7.3298	4.3183	6.0261	6.676	5.4744	6.1757	5.5429	7.5126	5.2323	5.694	5.2861	5.2931	5.6764	6.6378	4.8797
PF3D7_0632500.mrna1_1	PF3D7_0632500.mrna1_1;3237	3237	6.9388	5.6106	5.6473	6.0108	4.1391	6.4143	5.6859	4.1914	5.1206	7.2287	6.908	5.2596	5.5056	4.3226	6.7096	5.3868	5.4236	5.2118	4.4555	5.8417	6.1801	4.2735	4.263	6.1771	5.7887	4.3999	5.0352	4.756	4.9768	6.929	7.1858	3.0635	6.1633	5.9819	4.568	5.0303	5.054	4.6988	5.0618	1.926	3.0461	5.5774	4.5423	4.9855	6.025	5.6993	4.6826	4.5957	3.2943	4.9227	6.3049	4.7126	8.1955	5.9507	6.228	6.1085	5.8515	4.9355	6.2722	6.4482	5.9477	7.3577	6.5322	6.4323	5.7988	4.3498	5.9291	3.8278	5.7493	7.0528	5.2036	5.9364	6.0682	4.842	6.9911	5.3056	7.77	5.9117	7.1382	6.0928	5.4336	5.4741	5.2612	5.4472
PF3D7_0632500.mrna1_1	PF3D7_0632500.mrna1_1;3238	3238	6.0785	5.135	5.6067	4.7225	5.9186	6.611	5.1938	3.9955	6.3069	5.4938	5.0312	5.4063	4.2765	7.9522	6.6911	5.2311	5.6531	4.1202	5.3775	4.8232	5.6704	4.3964	4.6633	4.9787	4.4269	4.4828	4.991	4.6094	4.8329	6.0682	5.921	4.0453	5.1338	5.8425	4.2854	4.2334	3.845	4.8017	4.9477	3.0514	3.4725	4.067	5.3667	5.1035	4.5981	6.1983	4.8699	6.293	3.4343	3.6769	4.9864	5.3906	3.9117	4.3868	4.7366	3.6496	5.073	4.7756	5.2784	4.8212	4.437	5.1723	5.2215	5.2623	4.6369	5.0435	4.5254	4.5632	5.057	6.0715	4.7186	5.7336	5.3537	4.1691	5.6415	3.7527	6.297	4.4482	5.5441	8.0349	5.0635	4.0858	5.1719	6.4681
PF3D7_0632500.mrna1_1	PF3D7_0632500.mrna1_1;3239	3239	5.6812	5.1231	4.9189	4.6398	4.8812	5.093	3.6993	4.4679	3.8885	5.6744	7.2025	2.6064	5.7257	3.306	5.667	4.6415	4.5928	5.0014	4.8738	3.6182	6.2596	4.0976	5.1651	5.4209	5.0815	2.8992	3.9828	4.4396	5.2746	6.3768	5.4236	2.6645	5.1465	5.0527	4.7991	5.0264	4.2713	4.9217	5.2924	2.6299	4.4653	4.6017	3.4841	3.1457	2.9411	4.0764	4.5558	4.1595	3.5957	2.281	5.0045	3.9203	5.3975	4.4809	4.2623	4.9136	5.6704	5.4624	5.2399	4.4222	3.7527	5.5512	4.5423	5.6014	4.7876	5.7344	3.8339	6.4466	3.8924	5.0405	4.0841	5.647	3.969	4.8982	4.5527	4.1771	5.5841	4.4229	6.2255	3.2327	5.033	1.848	6.4906	5.3198
PF3D7_0632500.mrna1_1	PF3D7_0632500.mrna1_1;3240	3240	5.5342	3.841	4.5354	5.0405	4.7517	4.9616	4.1522	3.2585	2.6041	5.2954	5.3466	3.6915	5.1276	3.7192	6.1114	4.5729	5.946	5.9267	3.8135	5.1371	6.0426	3.5072	4.6798	4.3205	5.3681	3.6053	4.4931	4.1285	4.8314	5.8291	5.278	3.3646	4.5527	5.0544	5.7861	5.3778	4.5717	4.8822	4.9964	5.0094	4.1276	4.8644	3.9955	4.9011	3.957	3.9392	5.2979	5.1445	4.6502	4.8094	5.3885	4.9107	6.2085	5.4343	6.1221	3.7104	4.9672	5.7769	5.5336	4.6633	5.6381	6.1064	5.946	5.8958	5.2581	4.8669	3.7918	4.8704	5.4973	5.2563	3.7159	6.1408	5.1379	5.1679	5.2593	5.263	6.0587	4.6554	5.9674	6.0378	5.3723	3.8924	4.5963	5.5367
PF3D7_0632500.mrna1_1	PF3D7_0632500.mrna1_1;3241	3241	4.3291	4.9453	5.3736	4.9035	2.8895	6.0052	3.9644	4.89	4.7431	5.8615	4.854	4.7425	4.7377	1.9635	5.128	4.3604	5.3399	4.2653	4.6462	4.1375	5.8943	4.691	4.0488	5.0587	4.3349	3.3074	4.4983	4.6633	5.7869	6.0661	5.9366	3.8679	5.054	4.8104	5.1723	5.4195	4.2943	5.3005	5.323	4.985	3.4555	3.4777	5.2415	4.9509	4.1707	4.1359	6.2292	5.8662	4.1643	5.087	5.3103	4.6775	5.3034	5.3896	6.2096	4.189	5.3248	3.9146	5.9757	4.228	4.7328	6.29	3.4867	5.394	4.2149	5.0691	4.2434	4.9782	4.6616	5.2987	3.4101	4.0365	3.7038	5.7477	5.5904	5.1031	6.8348	4.8545	5.3406	4.3667	5.7156	3.2265	4.4963	3.2001
PF3D7_0632500.mrna1_1	PF3D7_0632500.mrna1_1;3242	3242	5.6465	4.99	4.5771	4.9681	4.8802	5.5702	5.0712	2.6229	3.7602	5.5635	4.7153	4.4376	4.6177	2.4594	6.0257	5.1173	4.2001	4.4522	4.6599	3.4449	5.0691	5.8092	3.1985	4.7355	5.7189	4.5595	4.7892	4.8171	5.4979	5.0334	5.1691	3.6064	4.0858	6.0453	4.4155	3.0959	3.6993	4.706	4.5892	4.2913	3.8807	4.2555	4.8058	3.9625	4.1119	3.3951	5.0303	4.1683	4.2772	3.9982	4.6781	3.8043	4.9355	4.6559	5.8133	5.266	4.9919	4.9644	5.3114	4.9449	5.0639	5.3823	5.1647	4.8104	3.8156	5.2396	3.0652	4.281	4.1334	6.3207	4.441	4.0522	3.8953	5.6873	5.4148	4.5552	6.6355	4.8324	5.2075	4.7735	3.5385	1.8032	5.6542	6.3834
PF3D7_0632500.mrna1_1	PF3D7_0632500.mrna1_1;3243	3243	5.5261	4.7404	4.5765	4.5491	4.2265	4.6456	3.5789	5.1346	2.6915	5.2369	3.5323	4.568	3.6893	0	3.4803	5.0255	4.1659	3.969	4.5922	4.1763	4.2653	4.0652	5.0665	4.7703	5.2521	1.6229	1.9222	2.8972	5.1169	5.9243	5.3892	2.8053	4.7845	4.7735	3.0892	2.9709	3.943	2.9837	3.7602	3.1506	3.0496	3.862	5.6395	4.2965	3.541	4.2296	4.7887	5.0166	4.9982	3.99	4.6999	3.1293	4.6848	5.2998	4.7241	4.8826	4.2411	4.5454	4.742	4.2532	3.6803	5.251	4.6982	4.9472	3.9662	5.1791	4.4202	4.8812	4.9269	3.1985	3.9402	5.5625	3.0339	4.7225	5.3259	4.6247	6.6571	4.3023	4.4182	3.0772	5.2207	3.0426	3.9607	4.0295
PF3D7_0632500.mrna1_1	PF3D7_0632500.mrna1_1;3244	3244	5.2928	5.2001	5.2702	3.757	3.9809	5.9912	4.8807	3.7803	3.1795	4.8288	3.441	5.4591	4.6542	4.7027	4.3512	5.1006	4.9713	1.3334	5.3642	4.2869	5.5292	4.5969	5.4346	5.2551	4.8364	3.1027	3.7344	5.3295	6.6256	5.7093	4.6508	2.3702	4.0233	4.1867	4.6565	4.4283	4.935	5.2411	5.5726	4.157	2.7824	4.9575	5.394	4.9923	3.4893	3.9383	5.7557	5.4446	2.6848	3.6599	4.8048	4.9345	4.9621	3.2615	5.6073	4.2765	5.382	5.1231	5.7093	4.5336	3.8885	5.696	5.2157	4.5595	3.3937	5.5339	4.9246	5.3201	5.4179	5.7469	3.9635	4.9625	6.0753	5.8199	5.005	4.1326	5.4429	5.5604	4.2578	5.1453	4.6775	3.6519	4.7787	4.5053
PF3D7_0632500.mrna1_1	PF3D7_0632500.mrna1_1;3245	3245	4.9745	4.7328	4.7241	5.054	3.4906	4.5777	4.8099	3.9069	1.0772	5.017	4.4403	3.6904	4.6792	3.2048	4.9416	4.4356	4.3462	4.6047	4.3234	5.3775	4.7447	4.1969	4.6848	3.8953	4.8212	3.8349	3.0807	4.6571	5.2705	5.5129	5.9366	3.1938	4.6656	4.6848	4.0575	5.1707	4.9016	3.757	4.153	3.0909	4.0883	3.9336	2.8197	4.9809	4.6588	4.6404	5.2008	4.9293	3.943	3.1408	5.4005	4.4822	3.257	6.3658	5.6611	4.2472	6.7462	4.7991	5.2525	4.0135	4.3702	6.0195	4.6949	3.2555	5.0135	4.1169	2.5753	3.9364	5.195	5.7991	5.266	4.8943	2.8992	5.0255	4.8022	2.9298	4.4828	5.2731	5.1843	3.9317	5.3968	3.111	2.541	4.0321
PF3D7_0632500.mrna1_1	PF3D7_0632500.mrna1_1;3246	3246	5.5198	5.7753	4.4653	5.4091	4.7682	6.0725	5.2657	4.4594	4.5922	4.6696	4.5886	3.6485	4.3611	3.5311	5.9477	3.4502	5.1457	3.5595	4.5398	5.5059	7.0173	4.7887	4.235	2.4276	4.9064	4.5002	3.8699	6.0892	4.263	6.8908	5.9695	3.9241	3.6837	5.2106	4.859	4.3576	3.9107	5.4561	4.9444	4.7181	3.0531	3.7485	4.7071	5.0094	3.7719	3.0072	4.3937	4.4189	4.7501	3.8217	5.1235	4.1481	3.0583	4.4621	4.7986	5.3899	6.2724	4.6288	5.4627	4.8263	6.1379	5.4686	5.3604	5.0418	3.843	4.4529	5.0076	4.3554	4.7301	3.9598	3.7104	6.1073	3.7655	4.9565	3.4489	6.2621	6.4825	4.9782	5.1223	3.5801	4.1043	4.06	2.6017	5.269
PF3D7_0632500.mrna1_1	PF3D7_0632500.mrna1_1;3247	3247	6.074	5.3169	5.1562	5.0605	4.8753	4.8278	5.1214	4.0295	2.121	5.342	4.7323	5.1069	4.8723	3.61	6.0734	5.1355	5.3551	4.3399	5.2664	5.3775	5.1346	4.1977	4.9878	5.1961	5.1775	4.314	4.5904	5.3484	3.4195	5.545	5.7328	4.1473	5.3677	4.858	4.0721	5.0887	4.3349	4.2149	4.95	3.6264	3.7268	3.2203	4.8485	2.8856	4.9026	4.1787	3.9505	5.0618	4.0695	4.3868	4.7955	5.4857	1.6826	4.7682	4.7104	5.3712	4.3448	5.2657	7.1298	5.0277	5.3241	5.735	9.9891	5.854	4.8644	6.1522	5.1663	4.926	4.4396	4.6656	4.9083	4	5.5204	6.3832	5.647	5.1056	6.1695	5.735	6.0426	5.2238	5.4158	3.541	4.9986	6.1305
PF3D7_0632500.mrna1_1	PF3D7_0632500.mrna1_1;3248	3248	5.8283	5.4809	4.3702	4.3834	3.7645	5.5011	4.2472	5.0228	4.09	5.5229	4.9968	4.6927	5.4552	4.1218	5.8634	3.6837	3.4828	4.406	2.9709	5.4598	6.1033	2.9928	5.7276	3.3561	3.2311	3.8268	4.5747	5.1855	6.275	6.3806	5.1631	4.9064	5.3089	5.195	4.5065	4.054	4.7082	4.6792	5.1371	4.6999	4.814	3.9982	5.5046	5.5339	6.0548	4.6439	5.1379	4.7398	1.8914	4.541	5.3823	3.1651	5.0041	4.9955	4.8866	3.9635	5.5113	4.9561	4.85	5.2536	4.8934	5.4838	6.9155	4.1803	4.0841	6.393	3.2957	5.2192	4.5404	5.3878	1.511	5.4864	5.5072	5.1123	4.8369	4.4449	6.3825	5.2672	5.6882	5.0387	5.7184	3.06	5.4575	4.6206
PF3D7_0632500.mrna1_1	PF3D7_0632500.mrna1_1;3249	3249	6.7958	5.8384	5.487	4.6786	4.2817	6.1985	6.0915	5.1735	3.8982	7.1694	4.9035	5.857	5.8946	3.5838	6.2483	4.9336	6.8209	4.4276	4.0942	5.3716	6.6535	5.3071	11.5157	6.8813	5.8194	3.7897	4.2994	5.4725	6.1932	6.5053	5.3516	11.7993	6.745	5.5708	4.079	4.7038	5.4205	4.5392	6.0228	4.0286	5.1587	4.8982	5.1194	5.5543	7.1372	4.4828	4.9923	4.9373	4.5367	3.5286	3.8934	4.8369	3.4828	5.9319	6.0088	4.585	5.021	8.902	4.6848	5.7819	5.5981	6.3896	6.1771	5.1189	5.5392	7.6146	4.111	5.5426	4.8125	6.3778	3.6496	5.1039	9.0623	6.6878	5.7151	5.0308	7.4417	5.3927	5.4236	5.6556	7.7344	4.0268	6.2449	4.7986
PF3D7_0632500.mrna1_1	PF3D7_0632500.mrna1_1;3250	3250	6.4323	5.2728	5.4118	5.3288	4.2441	6.9682	5.3455	6.2284	4.5595	5.7703	5.0955	12.5583	5.202	3.9809	6.0005	4.7913	6.339	4.7153	6.9531	5.337	8.0415	8.2188	5.3381	8.0604	6.4899	3.5765	5.4195	7.321	5.0579	6.5438	9.1815	5.8777	8.6246	7.2951	3.6622	5.8364	5.5753	8.863	5.4219	3.9165	3.8176	4.2765	5.5211	6.3352	6.6904	3.1811	7.4607	4.433	4.7991	5.2472	5.3176	4.8415	5.2227	8.4805	5.7363	3.9117	6.6097	5.1473	5.7219	4.7608	7.2219	6.0641	5.9258	4.9602	4.6599	9.0124	4.4718	5.4091	5.3366	6.4261	4.7554	6.5581	6.5746	6.8062	5.6453	6.2604	7.3661	4.4222	6.7233	5.4986	9.5714	3.5534	5.8963	5.1089
PF3D7_0632500.mrna1_1	PF3D7_0632500.mrna1_1;3251	3251	7.031	5.8672	4.5129	5.6662	7.0459	6.6873	5.327	5.2563	7.2395	7.3743	4.9561	7.7316	5.9411	7.2305	5.5154	3.8992	3.1731	5.0993	5.8369	6.0396	8.4948	5.8001	7.0952	6.7859	5.4548	3.9146	4.8659	5.7623	6.2106	7.1999	6.3835	6.2282	6.2046	6.2802	4.5969	5.6977	5.0228	5.4403	5.4679	5.0072	5.1396	2.9241	3.7279	5.2709	5.5151	5.8765	5.8836	5.6885	4.2705	4.0849	5.8664	4.5668	3.9919	5.9013	5.4253	5.2924	5.3402	6.0942	6.134	5.8342	4.6837	8.9382	5.5043	4.4175	4.7698	6.5362	3.3923	4.9686	6.383	6.0772	5.7167	5.7027	7.7578	6.2688	6.0288	6.4162	7.8611	5.3551	5.9658	5.7939	7.0907	4.4336	6.1538	5.8169
PF3D7_0632500.mrna1_1	PF3D7_0632500.mrna1_1;3252	3252	7.3721	5.1006	5.7206	5.9241	6.2061	6.1809	4.7175	5.6736	6.318	7.9263	5.8357	7.5712	5.0858	6.1697	6.0516	5.5674	6.3567	5.7887	5.9088	5.8726	8.8385	5.1759	7.3925	6.9581	4.8934	4.466	5.8914	5.2338	6.4039	7.5394	6.8978	6.69	6.4841	6.0525	5.1574	6.1538	5.4806	5.6032	6.5524	5.5765	6.0824	5.4259	5.3034	6.831	6.439	6.5122	6.6503	5.2887	6.1012	6.4031	5.6389	5.8352	7.031	7.0178	6.5577	6.6706	6.0885	6.8412	5.9155	5.8741	5.8339	6.9297	6.1385	4.917	5.2798	7.0726	5.3291	5.8066	6.1843	7.2435	5.0734	5.998	8.3033	6.6678	6.6586	6.2744	8.1493	5.5521	6.4552	6.5665	6.933	6.5102	6.534	5.1611
PF3D7_0632500.mrna1_1	PF3D7_0632500.mrna1_1;3253	3253	7.722	6.6272	5.405	6.7741	5.9803	5.6631	5.9456	6.6433	6.8974	8.3821	5.503	7.343	6.3649	6.2941	5.2016	6.7608	6.8777	6.0277	5.9695	6.9807	8.0144	6.9443	6.4067	6.6041	5.4614	4.8634	5.2005	5.2426	6.949	7.8503	8.1595	7.1167	6.5965	6.1045	4.0917	4.8807	5.7487	6.2065	6.7029	4.9001	5.025	4.3695	7.416	6.705	6.7429	6.4994	6.6669	6.5113	5.5011	5.4919	6.0566	7.2715	5.5765	7.0095	5.9528	5.6662	5.9021	7.4207	5.8507	5.6372	5.1898	6.3131	5.5874	5.7874	5.7266	6.7177	5.0188	6.0892	7.0695	6.7807	6.1869	5.9683	8.6339	6.2763	6.8876	7.1274	7.8712	6.694	6.4692	7.1521	6.4017	5.5357	7.2879	7.0259
PF3D7_0632500.mrna1_1	PF3D7_0632500.mrna1_1;3254	3254	7.8646	6.4026	6.2828	6.5193	6.2666	4.7996	5.3129	5.2373	3.9764	8.6274	6.8937	6.1922	6.1713	6.4253	5.8169	5.1886	5.348	5.4757	6.246	7.2139	6.8776	6.4825	7.1397	6.8044	5.1268	4.4522	5.2133	6.0023	6.6499	6.8021	5.8822	4.7301	7.116	5.3509	3.9458	4.9355	4.9397	6.4278	7.3115	5.5668	5.9984	2.926	4.9695	6.0088	6.0804	6.2496	6.8281	6.5696	5.5185	5.9887	4.9855	4.5928	5.8716	6.3239	5.8649	5.0976	6.0885	6.6988	5.6744	5.1173	5.8562	6.154	6.2828	5.9069	6.0168	5.306	4.5373	6.2804	7.3884	6.2401	5.1957	7.152	7.2837	6.4583	5.5859	7.0349	7.6852	5.8417	6.7238	6.0221	6.5011	4.3313	6.1928	7.2507
PF3D7_0632500.mrna1_1	PF3D7_0632500.mrna1_1;3255	3255	6.4294	5.431	6.077	7.4501	6.2647	6.0244	6.0841	5.6513	5.5993	7.3922	6.314	5.7527	7.0623	6.779	6.0402	5.3593	5.4774	3.7247	5.319	7.0652	4.6519	5.4246	5.5527	6.0112	5.2589	4.2578	5.6421	7.489	6.9103	6.2157	6.2118	5.714	6.2761	5.1355	4.8032	2.8359	5.1135	5.6574	6.2718	5.5868	5.2441	4.4403	5.1973	6.4973	5.8669	5.6542	6.4807	5.2223	4.4548	4.6904	3.3349	4.1457	6.1144	6.9235	5.2012	4.09	5.2257	6.1741	5.7829	5.0708	5.9688	6.8263	5.9333	4.4989	6.5905	9.1359	6.6903	6.1661	7.4864	5.193	5.5014	4.7153	6.8909	6.3637	6.0592	5.5283	6.5529	4.6843	5.8161	6.7127	5.8331	6.2149	5.9477	7.256
PF3D7_0632500.mrna1_1	PF3D7_0632500.mrna1_1;3256	3256	7.4084	6.4524	5.4423	7.5382	5.6685	5.6901	5.978	4.9995	5.0103	8.6617	6.4273	5.857	7.8464	5.3107	4.9155	6.4678	5.8917	4.7576	5.9612	5.9229	7.4804	5.6433	6.0605	6.7529	5.2713	5.3063	5.9212	5.4581	5.7192	5.8953	7.2911	4.8074	7.2392	6.0932	5.295	5.2843	5.5011	6.2963	6.5489	5.7962	5.2137	4.903	5.3416	6.0433	6.2959	6.0409	6.7398	5.7211	5.9054	6.7606	5.2917	6.3293	6.871	6.8904	5.7897	5.0076	5.3441	6.5081	6.2741	4.8359	5.6162	6.8581	6.2334	5.6619	9.3392	6.2102	8.24	6.8564	6.327	6.1081	5.0422	6.8059	8.1472	7.1391	6.0444	5.1683	7.663	6.6908	6.3656	9.4221	6.2628	8.402	7.9297	6.3152
PF3D7_0632500.mrna1_1	PF3D7_0632500.mrna1_1;3257	3257	7.2479	6.9015	5.5928	7.9114	5.8632	6.1434	5.7821	4.9359	3.6882	8.429	5.2627	6.5824	8.1221	6.1361	3.6656	6.4459	6.3576	4.5753	5.5515	6.4107	7.8663	6.3654	6.2998	7.0151	4.2141	5.3572	5.1847	5.4436	6.8117	7.3618	7.3138	5.8321	6.2188	5.6317	6.6558	5.3796	4.6439	8.6137	6.0032	5.6067	5.1707	5.1485	5.5207	6.5127	6.4173	5.7214	7.3478	6.0873	5.2399	7.5667	6.7114	5.2713	7.1574	6.6656	5.7999	5.0148	5.0339	7.1972	5.983	7.0515	4.9463	6.2085	6.6723	5.8035	10.063	6.5399	5.9516	6.8074	5.1538	6.9003	6.1018	5.8359	7.7789	7.0146	6.3717	5.1114	7.0797	5.8362	6.0081	10.4205	5.8079	6.7207	7.2907	6.6401
PF3D7_0632500.mrna1_1	PF3D7_0632500.mrna1_1;3258	3258	7.0526	6.5073	5.9262	7.3643	7.0709	5.9307	6.1733	5.3607	5.8946	7.906	5.3937	6.7416	7.3568	7.6362	5.8202	6.0605	6.6564	4.5625	6.2559	6.4276	7.3004	5.005	5.1703	6.4952	5.6229	5.7557	4.85	5.0444	6.9134	6.7745	7.1724	5.0317	6.9488	6.6353	4.905	4.7602	5.7975	7.494	5.7118	6.6516	5.3625	4.797	5.2098	5.8817	6.6975	5.4941	6.7541	5.2223	5.3561	6.4576	6.7439	6.1348	7.279	9.6992	6.3951	4.6153	5.6843	6.2763	7.0681	5.4571	4.4289	6.8085	6.7227	5.3266	10.0032	5.6591	8.5679	6.9118	5.3875	7.0161	5.0378	5.1815	7.6538	6.7499	5.4748	5.2675	8.399	5.6915	6.2221	10.0939	5.7417	8.7739	7.7053	5.7645
PF3D7_0632500.mrna1_1	PF3D7_0632500.mrna1_1;3259	3259	8.1779	6.6868	5.6789	7.4959	5.7719	6.4867	6.1208	5.4653	4.8836	8.691	6.1408	4.8674	7.5708	5.3067	5.6185	6.8613	5.9333	5.4279	6.1566	7.1523	6.8368	6.4167	5.0457	8.2236	6.2994	5.3089	7.2115	5.8834	6.9684	6.8264	6.9529	5.3208	8.3856	6.3189	5.9435	5.9526	5.5826	5.9925	5.3427	5.9215	5.3363	5.1247	6.4335	7.1746	6.4479	5.5844	7.0842	6.439	5.5081	7.2717	5.857	7.4175	6.9155	9.6604	4.7819	4.3349	5.5826	7.1113	7.0676	5.9329	5.9871	6.6685	7.0694	5.0409	10.1094	5.5978	6.3264	7.1238	6.7609	6.782	4.8171	5.464	7.8199	6.6952	6.2075	6.7319	7.4596	6.8452	7.2812	10.3122	6.4557	5.9281	7.4258	7.6231
PF3D7_0632500.mrna1_1	PF3D7_0632500.mrna1_1;3260	3260	7.7448	7.1688	5.7038	7.3917	5.3544	5.7076	6.378	5.1252	5.0514	8.1272	7.4667	6.918	7.3736	4.9274	5.8334	6.631	6.0603	5.8467	5.393	6.4305	6.4515	6.4509	5.3674	8.5564	6.0873	6.2151	6.0702	5.8634	6.7386	6.1743	6.955	5.6008	8.1958	6.0365	6.0396	6.1297	4.6305	6.3906	6.6591	6.8121	5.0509	4.7613	5.7287	6.68	5.6171	5.1077	6.8211	7.3389	4.1069	7.2236	5.7458	5.9193	7.0948	10.6487	5.2063	5.943	5.2895	6.6925	5.8555	5.3792	5.5376	6.6713	7.2146	5.5005	10.4055	6.0667	6.3985	6.6118	6.6156	5.9676	5.9575	5.2784	7.3735	6.37	6.1725	6.1254	7.0676	6.5011	6.58	10.7326	6.0652	6.8945	7.0069	7.8556
PF3D7_0632500.mrna1_1	PF3D7_0632500.mrna1_1;3261	3261	6.6193	5.7134	6.1512	5.7013	5.5632	5.4063	5.5759	5.4246	4.4053	6.724	5.5577	5.8733	6.9357	3.2525	5.025	5.8161	5.1711	5.0126	5.0067	6.0241	5.5329	5.5385	4.9575	7.9696	5.1574	5.7018	5.1027	5.6476	6.7522	6.0431	5.6554	4.6264	7.4533	5.9243	4.7175	5.0237	5.4456	5.7398	5.9141	4.2525	4.1683	3.8885	5.3409	6.1307	6.6272	5.0286	6.8527	6.1562	4.1522	6.2369	5.6334	5.4983	6.8551	8.8252	4.8309	5.6279	5.5708	6.5654	6.2529	5.4774	5.5901	6.8955	6.8747	4.3561	10.1268	6.0991	5.4666	5.7618	6.301	6.5206	5.557	5.0661	7.1363	6.3825	6.1697	6.5127	7.2548	6.1475	6.8139	10.2399	5.3487	5.7263	5.9784	8.3843
PF3D7_0632500.mrna1_1	PF3D7_0632500.mrna1_1;3262	3262	6.9881	5.6331	4.5392	6.1651	6.3228	4.9991	5.4979	3.5595	4.4957	7.7408	5.328	6.5308	6.2271	5.1194	4.5945	5.7522	5.8681	4.09	5.393	5.8253	5.7774	4.8758	4.9288	7.2597	5.4429	4.1293	4.9607	4.4456	4.9189	5.7986	6.0575	3.6439	7.5838	5.5972	5.6056	5.1755	5.1675	7.1055	6.0885	4.7772	2.98	3.8826	4.4679	5.116	5.0009	5.5283	6.7221	5.5354	4.851	6.1995	6.0036	4.2675	5.9472	9.8414	6.6272	4.6599	5.5838	5.5883	5.8359	4.8207	5.1938	5.5723	6.1369	4.8017	9.1549	5.6727	7.9902	6.0137	3.6053	5.803	3.7323	6.1318	6.3854	5.9112	5.2192	6.3839	7.3487	5.4535	6.1651	9.3861	5.7782	8.7347	6.5989	3.7751
PF3D7_0632500.mrna1_1	PF3D7_0632500.mrna1_1;3263	3263	7.7123	5.9026	5.84	7.6614	5.6276	6.1169	5.8081	6.4479	5.0836	7.9849	6.2943	8.2495	7.0814	4.4067	6.0661	6.3054	6.0856	5.478	5.4676	7.0636	7.4244	6.9531	4.9722	6.2464	5.5232	5.4185	5.073	6.247	6.5385	7.132	6.5113	4.6988	6.6038	6.1436	5.4019	5.5002	6.2005	7.0356	5.7142	5.1878	4.5601	3.2296	5.8782	6.6371	5.9229	7.2837	6.999	6.6535	5.2227	7.1292	5.9828	6.5929	6.3684	9.0017	6.1948	6.2741	10.1031	8.2187	5.9612	4.4356	6.1443	6.2232	7.1327	6.0542	9.8347	6.4764	7.7471	7.4471	5.68	5.9885	6.9734	11.2154	9.327	6.8874	7.0967	7.2376	7.7898	6.1125	6.7035	10.1808	6.7035	7.9045	8.6094	5.1591
PF3D7_0632500.mrna1_1	PF3D7_0632500.mrna1_1;3264	3264	6.9382	6.4258	5.9227	7.6053	4.4718	6.5747	5.7126	4.0514	3.1953	7.564	5.9033	7.0846	8.0708	3.8758	6.3682	6.6266	5.4624	5.6387	5.0264	6.4788	6.9872	4.8768	5.8625	6.3372	7.128	8.207	5.202	5.1938	6.4906	6.7667	5.9062	5.2806	6.3889	7.6185	7.8755	3.263	6.2808	6.9742	6.1793	6.0794	5.5329	3.6064	6.1087	4.4039	5.9937	6.7993	7.1306	6.1973	4.8425	5.7227	5.8066	5.7727	7.4515	8.0235	7.1801	4.9864	5.8063	5.2972	6.6959	4.9791	5.4806	5.5934	6.7371	7.5495	7.7287	6.8612	6.9862	8.4679	4.9098	7.2457	6.3246	6.1221	7.6992	7.7822	5.3409	6.132	7.3052	5.791	7.0354	8.3755	6.67	7.5537	8.3968	3.7344
PF3D7_0632500.mrna1_1	PF3D7_0632500.mrna1_1;3265	3265	6.8551	5.9745	5.0605	6.3738	2.6826	6.83	5.7498	4.0566	4.1268	8.1997	7.2195	8.7144	6.1318	2.7027	5.9465	5.7004	5.1627	4.7355	5.5711	5.2551	6.9136	7.1552	4.7214	4.8278	7.4395	5.1293	5.2168	5.1416	5.9982	7.1738	8.4582	4.7219	6.5491	7.0553	5.1583	3.0652	9.6889	6.8788	5.2847	4.9274	4.8919	4.9026	5.5677	5.0921	5.8374	6.0978	6.7854	5.285	5.7842	5.4666	5.2664	5.4532	6.8774	6.1391	5.5317	5.6264	5.7361	5.7035	6.1691	6.0043	5.5491	6.7616	6.6314	6.2426	8.303	6.1058	6.4133	5.7469	5.3466	6.4269	4.4601	5.9828	7.3601	6.3904	5.405	6.7986	6.7173	6.3558	7.3416	8.4965	6.1574	6.0921	5.6576	5.5963
PF3D7_0632500.mrna1_1	PF3D7_0632500.mrna1_1;3266	3266	6.6462	5.7832	7.284	6.5683	5.1297	6.4557	6.0851	6.7225	4.8938	7.145	5.0963	8.2549	5.6465	4.2735	5.8997	5.3219	7.284	4.6188	6.5148	6.5659	7.3584	5.8527	6.3266	6.2965	5.025	6.777	6.1301	5.0652	5.9427	8.0274	7.5296	5.6724	6.1451	5.3632	5.1953	6.133	5.0461	7.1933	6.4501	4.3771	4.7115	4.7787	4.7803	4.963	5.8447	8.6482	7.1122	5.1514	5.318	5.7719	4.7355	5.1363	6.4731	6.7125	6.4241	9.0006	5.9637	7.005	5.5173	4.0652	6.4515	6.1039	6.2042	5.2593	8.1777	6.4718	5.1699	6.1243	4.3618	6.2804	7.373	6.6645	7.7656	6.3526	5.7458	6.1607	7.9898	5.3544	5.8107	8.7031	6.3749	5.1902	5.848	4.8545
PF3D7_0632500.mrna1_1	PF3D7_0632500.mrna1_1;3267	3267	7.4378	5.5084	5.1235	7.9153	5.1235	5.4512	6.4822	7.4079	4.8629	6.9409	5.6562	5.4584	7.2806	4.2334	4.627	6.1876	7.4926	3.9791	5.278	8.1872	5.2288	5.6803	11.6053	6.6242	6.033	5.9923	6.3083	6.0522	7.9503	6.4079	6.3894	10.996	6.2748	5.6755	6.2561	6.223	5.1759	4.7698	5.8037	5.0648	5.1727	5.1751	5.8192	5.7385	6.1805	5.6596	6.9743	5.2847	4.1449	7.1418	5.3107	5.9686	6.8552	6.2483	5.436	7.8046	4.157	9.7046	7.6847	5.3698	6.3216	6.4676	6.1342	6.1579	8.6452	7.5928	5.1811	5.7597	5.7211	5.4909	6.4864	5.5311	11.4672	8.0365	6.1613	6.4179	7.682	5.5135	6.712	8.9285	7.8474	4.6363	6.0496	8.7468
PF3D7_0632500.mrna1_1	PF3D7_0632500.mrna1_1;3268	3268	6.2808	5.8502	5.3448	6.2957	5.2887	6.0433	5.9217	4.7469	2.6871	6.2657	6.12	4.121	6.2288	4.7756	5.7498	5.7018	5.3402	4.4976	5.1902	6.2108	6.3045	7.1029	5.5385	6.1083	5.7808	6.1112	5.7821	6.4702	6.5732	6.1577	6.1522	5.9456	6.3554	6.3429	5.2683	5.2731	5.5613	5.5333	5.6736	5.1469	4.89	5.1355	5.9946	4.9982	4.669	5.2203	6.625	5.436	4.3639	6.8495	6.0383	4.8885	5.9146	6.675	5.6991	4.9841	5.6482	6.2188	5.8985	6.2168	6.2475	6.3806	5.8407	6.4107	7.2728	5.9704	5.7631	5.1497	7.3113	4.8171	6.4308	5.4575	6.841	5.6141	6.7396	6.835	8.0565	6.1558	7.0342	6.2791	6.6027	5.7592	5.6525	7.5531
PF3D7_0632500.mrna1_1	PF3D7_0632500.mrna1_1;3269	3269	7.3074	5.9644	5.6565	8.6967	5.4232	6.3549	5.9745	6.059	5.0184	6.8344	6.7511	6.5577	9.1158	4.7908	6.4067	6.2309	5.5211	5.6288	6.2007	11.144	6.8362	6.6085	5.8405	5.636	5.3523	5.985	6.3132	5.2106	11.2663	7.2029	7.9506	4.8763	6.7944	7.0195	5.5913	5.3154	6.1453	5.8885	6.435	5.527	5.6381	5.5534	4.8885	5.9248	6.4116	5.6921	6.115	6.3952	4.3484	6.151	6.0444	6.5697	6.7519	6.019	6.2059	5.8931	5.1436	6.3752	5.8831	5.7568	6.5152	7.5073	7.1141	5.3085	7.0267	6.4714	5.1189	5.8357	5.3947	5.405	5.877	6.2388	7.8741	6.8925	6.4428	6.9866	8.3734	7.0468	6.6418	7.553	7.0579	4.1052	6.1104	5.8301
PF3D7_0632500.mrna1_1	PF3D7_0632500.mrna1_1;3270	3270	6.8885	6.2865	5.8117	5.0742	4.9098	6.0919	5.3143	5.9686	2.9523	7.6798	6.1365	5.1052	4.1309	4.8435	6.4986	5.9718	4.5638	4.6651	6.3556	11.4759	7.9013	5.3674	5.4575	5.8025	5.2709	5.5173	5.1518	5.1077	11.9939	7.2327	6.9424	5.0909	6.0923	6.1318	4.1946	4.7655	6.3747	5.7546	5.9642	3.121	5.2645	5.2137	6.0804	5.6017	5.8965	6.1089	6.0577	6.1117	4.7939	5.3434	4.7592	4.9439	5.1731	5.0925	4.6064	4.8232	5.6848	6.258	5.5586	3.9764	5.7533	6.9172	4.6616	5.0325	5.8432	5.5524	4.4026	4.3944	4.7655	6.1043	4.4751	5.9656	7.6106	5.9871	5.9326	5.7981	8.3105	5.0993	6.0557	5.4738	6.1408	4.9303	5.9322	4.8455
PF3D7_0632500.mrna1_1	PF3D7_0632500.mrna1_1;3271	3271	7.0199	5.2176	6.2182	5.5195	5.2075	5.6381	5.5062	4.1102	3.8904	7.7963	5.7613	5.3462	4.9982	2.0772	5.8212	6.0561	4.99	4.8684	5.8128	10.4139	8.1569	4.9509	4.9359	4.7949	5.6682	4.3169	3.9982	5.4135	10.5116	5.3677	6.0792	4.6605	4.8104	5.7597	5.1391	3.4867	5.0661	4.8053	6.8179	4.26	6.482	5.0841	5.3052	4.1276	6.3214	6.1346	5.5832	5.2735	5.1285	5.1731	4.5192	4.9773	4.7485	4.8053	5.2716	4.4336	5.6223	6.1479	5.3716	4.9598	5.4535	7.2732	5.8084	4.4712	5.1461	4.9406	3.8309	5.2219	4.7431	6.0622	4.9676	5.9021	6.4754	6.0832	5.2836	6.0193	7.8898	5.8148	5.1715	5.735	5.6879	4.2645	6.3988	4.1882
PF3D7_0632500.mrna1_1	PF3D7_0632500.mrna1_1;3272	3272	5.969	5.3834	4.5987	5.1819	2.8359	4.6702	5.0505	3.4867	3.858	5.5018	4.4555	4.6707	4.5336	3.2824	3.7474	4.9542	5.4748	3.3882	5.2828	7.7276	5.2709	4.5844	5.0772	4.9136	4.7965	4.4363	4.1243	4.8992000000000004	6.3116	5.1558	5.434	3.254	3.7918	4.8068	4.6982	3.3205	4.3384	4.0152	5.0618	3.3688	4.8997	5.0135	4.3999	4.0036	4.4121	4.7148	5.1387	3.9625	4.5534	3.9891	4.2547	5.223	3.3291	4.0027	4.8012	4.859	5.0609	5.3909	5.4705	4.6076	5.2365	5.7858	5.5135	3.842	4.4216	4.6719	4.2008	5.0152	4.9481	4.9864	4.5014	4.851	3.6904	5.3071	3.729	4.5674	6.1896	4.6229	5.3001	4.1755	3.8237	4.0215	4.6159	5.1098
PF3D7_0632500.mrna1_1	PF3D7_0632500.mrna1_1;3273	3273	5.5922	5.5188	5.0058	5.1997	3.8207	4.3277	4.8435	3.591	3.6668	4.2861	4.6439	4.2928	5.2954	3.0179	5.2338	4.9284	4.9069	3.5447	4.347	5.1522	4.6854	4.4067	4.757	3.9533	4.5286	3.0635	3.7835	5.021	6.3352	3.756	5.0989	3.3964	4.5141	5.4696	4.7452	1.6599	4.1771	4.844	4.7142	3.5583	2.3477	4.1787	5.7827	3.7312	4.5279	3.7082	5.0161	5.4989	4.4189	1.774	4.2735	4.332	4.7866	5.2739	4.2891	3.1457	4.2118	4.7698	5.5638	4.5898	5.1723	5.8258	5.0866	4.8197	4.62	4.6582	5.0281	4.8634	4.5957	4.6594	1.7355	5.1859	3.8787	4.7602	5.1014	4.4303	5.9427	4.5254	5.2254	3.7897	3.6938	3.6404	4.2979	4.6915
PF3D7_0632500.mrna1_1	PF3D7_0632500.mrna1_1;3274	3274	5.2369	5.7887	5.8755	4.8914	3.9165	5.6513	5.3789	3.8885	3.3646	5.5531	4.6141	4.7409	4.5173	2.6229	5.0566	4.0144	5.6029	3.9288	6.1041	8.2077	5.0583	4.9103	5.6769	4.2016	4.2288	1.1309	2.7719	5.07	7.0668	5.7522	5.2133	5.541	3.9392	5.7366	4.3096	0.546	4.225	4.9364	5.3338	2.6576	2.568	4.1683	5.4728	4.3427	4.0738	4.6088	5.4063	5.2418	4.8405	6.1045	3.9155	2.5607	7.2898	5.4141	5.1256	4.1787	5.4135	4.4712	5.2407	5.3882	5.1119	5.6826	4.0365	5.5699	4.2593	5.2137	3.8207	5.3847	4.5552	4.9616	4.8753	5.9117	5.896	4.1875	5.5091	4.5014	5.8895	4.8545	5.7344	3.8237	5.5151	4.7038	5.0144	5.2787
PF3D7_0632500.mrna1_1	PF3D7_0632500.mrna1_1;3275	3275	6.55	4.9782	5.5484	4.8001	4.2319	5.3107	4.4653	3.9644	0.433	6.7527	5.1375	4.6871	4.7312	3.2188	4.3764	4.9635	4.4229	3.4906	6.0341	9.1593	6.1705	3.4906	5.2612	2.742	3.851	3.1094	2.6462	4.9973	8.5874	5.5892	6.1326	4.3611	4.5644	5.5919	4.8058	4.0009	4.3813	6.5829	5.4584	3.9672	2.8934	3.9317	4.8773	6.0485	4.4744	4.2327	6.0494	6.5644	3.7104	3.5534	6.2625	4.7897	5.7829	5.5534	4.9542	5.1981	5.4591	5.625	5.4728	4.2906	4.6404	5.5598	4.565	4.5558	4.6288	5.384	4.9231	4.2304	5.2884	5.8405	4.691	5.6741	7.5395	5.2449	5.3635	4.5886	5.8555	5.0997	4.0824	4.5546	4.8704	4.8475	4.272	4.1699
PF3D7_0632500.mrna1_1	PF3D7_0632500.mrna1_1;3276	3276	5.3785	5.8179	4.9621	5.5592	3.841	5.7793	4.1707	1.4957	4.6769	6.8221	4.2008	4.8475	4.7871	4.1961	5.7798	6.0119	5.0501	3.1243	6.1181	7.4293	5.4983	7.3724	4.9336	6.0633	5.4063	2.669	5.0785	4.7903	8.0244	5.2327	7.8208	2.7093	6.1552	5.3865	4.0241	3.0875	4.7115	4.7965	5.2055	3.903	3.275	3.228	4.8125	3.774	4.9676	5.6328	6.1338	4.8585	4.4548	3.6473	6.6687	4.278	2.7049	5.4617000000000004	5.0206	5.1164	5.2898	6.0054	5.9575	3.6668	5.1094	5.2403	8.5854	4.3723	3.7929	5.582	4.225	4.4416	4.5323	6.3675	4.9021	5.285	5.7861	5.3452	4.8846	4.4718	6.2401	7.4825	4.7404	4.7181	4.3413	2.1763	5.796	5.6144
PF3D7_0632500.mrna1_1	PF3D7_0632500.mrna1_1;3277	3277	5.342	5.0121	4.729	4.9231	2.2957	6.8818	4.1489	4.2211	2	5.0751	5.3399	3.9964	4.8777	3.2327	5.5314	4.8364	5.0618	3.3363	3.9467	4.5367	6.0896	4.6611	4.8243	6.0063	4.6724	1.7485	5.9549	2.5509	4.8273	4.6444	4.4828	3.7824	5.7076	5.4777	3.4128	6.8506	3.1827	5.2102	4.8099	4.9265	4.0687	4.9117	3.857	3.9709	3.126	3.5311	6.1241	5.2357	4.09	4.1914	5.8777	4.814	4.7991	5.2238	5.9115	2.2869	5.4548	4.8763	6.9704	4.3198	4.3889	4.2257	6.8782	4.565	4.7137	4.9212	4.5546	5.5326	4.6328	4.8253	4.7225	4.4957	5.1731	6.635	5.4728	4.2869	5.9067	6.2032	4.89	4.2532	4.9126	2.85	4.9593	1.7049
PF3D7_0632500.mrna1_1	PF3D7_0632500.mrna1_1;3278	3278	6.0548	5.2353	4.4783	4.5078	3.0755	4.2824	4.8615	4.3813	1.8197	5.6857	4.8515	3.2388	4.9269	3.263	5.9825	4.845	3.8699	4.5747	4.7409	4.706	6.1817	4.5435	5.4279	6.6536	5.675	3.1922	3.4289	3.4383	5.0299	4.784	4.7032	3.4712	6.5254	5.8163	4.1506	4.2365	4.2304	6.1223	5.0501	3.0548	4.5242000000000004	4.4757	4.7629	4.3413	3.7398	4.5059	6.0781	5.7123	4.3284	4.7856	5.7236	4.5601	4.7436	4.9695	4.8866	4.1135	4.6427	5.7748	6.5286	6.017	4.8817	6.011	6.7211	4.7279	5.243	4.9547	3.1144	6.1775	4.7049	5.0879	4.6352	4.9919	6.4311	6.7658	5.0496	4.1969	6.3966	5.1735	5.4199	5.9966	4.7602	3.2735	7.2697	4.4189
PF3D7_0632500.mrna1_1	PF3D7_0632500.mrna1_1;3279	3279	6.1058	5.3441	4.9021	4.225	3.4647	4.6999	5.7109	4.2487	4.3089	5.8807	5.1342	4.7219	4.6673	4.1432	5.5317	4.7835	5.0514	4.111	5.3611	6.0887	6.6498	4.319	5.2087	7.1636	6.2867	3.6882	4.3792	4.1522	4.238	6.0938	5.4053	4.852	5.88	5.9054	5.9352	3.5298	4.6235	5.1977	5.5351	2.5509	4.2342	4.4053	5.295	4.3441	4.7618	4.6106	5.9686	5.3399	3.7071	4.2898	6.0644	5.7195	3.4529	3.8826	4.6887	4.916	4.8217	5.3906	6.4537	4.784	4.7479	6.017	6.1024	4.8684	3.3031	5.5311	2.8797	6.5573	5.1371	4.858	3.319	5.0206	6.4004	6.0585	6.194	4.1771	7.5946	6.2458	5.591	4.9754	5.2976	4.582	6.3443	4.0592
PF3D7_0632500.mrna1_1	PF3D7_0632500.mrna1_1;3280	3280	6.0141	5.153	5.5509	4.6129	4.1367	4.2211	5.0875	4.4835	3.1177	6.2887	5.2979	5.2145	4.1562	4.1522	4.749	4.9458	5.7046	4.4343	4.3176	4.3262	4.9982	4.2728	3.6668	6.0828	5.9937	3.2869	3.9021	5.4172	4.3792	5.6328	4.9565	4.6814	6.5592	4.6536	3.6124	4.6058	4.9995	5.2415	5.6786	5.0963	4.7225	3.8094	4.8674	4.7782	4.1522	4.2441	5.3628	4.9759	3.8349	3.3561	4.7004	5.7955	3.8914	5.0005	4.4296	1.848	5.2861	4.9621	6.6685	5.5005	4.2242	7.0691	6.3427	5.1123	4.784	5.1859	4.6899	5.0845	4.6554	3.7613	4.8639	4.934	5.1751	6.1979	5.1699	4.7049	7.3217	5.1878	5.1334	5.2468	3.0548	4.6854	5.3273	5.4835
PF3D7_0632500.mrna1_1	PF3D7_0632500.mrna1_1;3281	3281	5.9839	3.4515	4.516	4.591	3.8043	3.1715	4.0215	3.9644	2.0875	4.9246	3.848	4.4236	4.2373	2.85	3.4383	5.2114	4.9828	4.3861	1.6871	5.1934	4.935	4.3176	6.5171	5.561	4.5398	2.5826	4.6582	4.3512	5.2396	5.8664	4.7882	6.2005	5.1164	4.6398	4.6843	3.0858	4.8704	4.9593	4.6473	1.7049	4.7613	4.7474	4.1127	4.1803	3.7634	3.6229	5.2095	4.3455	3.9607	4.079	5.2887	4.6392	3.4383	4.7829	4.2149	5.2802	3.8166	6.2826	6.6104	5.2273	4.7109	5.2052	4.9814	5.61	4.7671	5.6058	4.1465	3.8728	5.1102	4.6826	5.2615	4.7729	5.896	6.3236	4.6559	5.7703	5.8037	4.3964	4.9444	6.1156	5.7758	2.0072	4.5789	3.0018
PF3D7_0632500.mrna1_1	PF3D7_0632500.mrna1_1;3282	3282	5.4624	4.4529	4.594	5.1522	4.266	3.8063	4.1043	3.3477	2.4777	4.4777	4.8227	4.4019	4.3448	1.86	3.9846	3.926	4.95	2.852	4.9561	5.4433	4.811	3.7538	3.9203	4.6241	4.3427	2.7719	3.4854	3.8329	4.6035	5.7385	5.5807	2.8258	3.1144	5.464	3.6758	2.846	4.0976	4.0652	4.3653	4.1506	2.9486	3.5969	4.98	4.6058	2.1375	3.8309	4.7312	4.915	4.0188	3.437	4.9336	4.0268	2.9011	4.6764	4.7602	4.0514	5.0259	4.6041	4.925	4.1755	5.3523	4.7214	3.4568	4.9764	4.5348	4.6982	4.6358	5.1619	3.5558	3.9828	4.2265	4.4647	4.0858	4.712	4.6741	4.6218	5.0742	4.61	4.8314	2.1144	2.7334	2.6508	4.3736	4.5904
PF3D7_0632500.mrna1_1	PF3D7_0632500.mrna1_1;3283	3283	5.2623	4.4555	4.7793	5.0781	4.3681	4.1835	4.3434	5.0862	2.4594	4.6369	4.6094	4.2203	4.9411	2.1309	3.2494	4.9074	4.9217	3.0738	3.0179	3.4046	3.858	4.7334	3.2234	4.8006	4.9616	2.1144	4.4944	3.1859	5.1518	5.7374	4.6485	1.8914	5.954	4.1811	4.3792	2.5008	4.1562	4.7247	4.7991	2.9764	4.5008	4.1169	4.3462	3.4725	5.1735	5.0461	4.7004	3.0925	3.6229	2.4957	4.9658	4.9026	2.6017	5.3374	3.2172	2.7071	5.0334	5.0139	5.6588	5.5229	4.3736	5.6206	6.2201	4.4101	5.3005	3.7323	4.5838	5.1591	2.7845	4.3653	3.9079	4.3298	5.5033	5.2373	4.0764	5.2238	5.3273	6.0396	4.9686	5.0418	4.585	2.06	5.0405	4.9556
PF3D7_0632500.mrna1_1	PF3D7_0632500.mrna1_1;3284	3284	5.3118	4.4601	4.916	5.4874	4.5053	4.6017	5.0557	5.0535	2.5656	5.68	4.8934	3.3868	5.2968	4.3391	3.4673	5.2273	5.435	5.1558	4.4135	4.3985	4.5065	4.9809	4.5229	6.0352	5.3611	4.0883	5.2149	4.7501	5.436	5.4561	5.1481	3.8268	6.731	5.327	4.7328	4.0849	4.1993	3.9021	4.6381	4.2055	4.3154	4.9764	5.5561	4.3118	5.135	4.225	4.7645	2.8836	5.1914	3.2494	6.3014	4.7661	3.9279	5.0152	4.4555	4.3716	4.6949	4.7109	5.5509	4.1922	4.3688	5.3957	5.1383	4.4222	5.3789	5.4172	4.9112	5.1882	5.2491	4.153	4.5729	3.926	1.7908	5.5286	5.0738	5.5829	5.5978	5.1747	5.7517	4.8253	4.7274	4	6.1285	5.6401
PF3D7_0632500.mrna1_1	PF3D7_0632500.mrna1_1;3285	3285	5.3431	4.8807	3.5644	5.1181	0.251	4.6082	4.6831	4.9416	3.6645	5.1934	4.9644	3.9681	5.2315	3.6029	3.1715	5.1727	4.9551	4.6005	4.5008	4.9995	5.3445	5.013	5.963	5.3916	4.8475	4.1835	4.9741	5.1643	5.3395	5.266	6.2521	4.1375	4.7268	3.7939	4.9556	2.86	3.5286	4.9364	4.4074	4.0704	4.7137	3.1699	4.3306	4.1691	4.7409	4.7666	3.5173	3.6358	3.6971	3.9718	4.1301	5.009	3.7115	5.7837	5.2698	5.5898	5.0409	5.6366	5.5865	4.5735	4.6724	5.8895	5.1882	5.7214	5.4185	5.5317	3.7388	4.5521	5.142	4.8278	4.6381	4.7787	6.5475	4.8243	5.4263	4.9612	6.7035	4.8714	5.7669	5.4803	5.1851	2.7949	5.6032	6.2898
PF3D7_0632500.mrna1_1	PF3D7_0632500.mrna1_1;3286	3286	6.1169	4.5008	4.9217	5.1404	3.0721	3.9837	5.6648	4.8664	2.2987	4.0875	4.0206	2.4751	4.7714	3.1699	3.9184	5.7485	5.6299	5.1493	5.0063	5.6135	4.9364	5.2016	4.9887	5.3851	5.2118	3.3604	3.1827	5.0312	4.926	5.5747	5.5771	3.7071	5.144	5.4931	5.6044	4.9625	4.4848	4.3341	4.9016	4.5801	4.568	3.8094	4.3031	4.106	4.332	5.3316	5.5732	5.691	5.5116	4.8058	4.3262	4.8161	4.6369	4.437	2.9561	5.0819	3.3757	4.8344	4.0721	5.5963	6.2188	5.243	5.6097	5.4963	3.7225	4.9955	4.135	4.3681	5.8885	2.9598	4.3882	5.0365	4.9212	5.1048	5.2106	5.218	6.2205	5.1707	5.8107	4.375	5.3572	5.1993	5.5242000000000004	5.6459
PF3D7_0632500.mrna1_1	PF3D7_0632500.mrna1_1;3287	3287	6.2001	5.0356	4.6536	3.6473	2.7442	4.0522	4.8914	4.6769	3.009	5.0444	2.4854	3.1827	4.6876	3.8227	4.5046	4.5668	4.4718	3.5945	4.851	4.0678	5.5317	4.3854	4.4621	3.7148	4.433	4.5053	4.1506	4.7975	5.5413	5.714	6.151	3.841	4.7398	5.1667	3.7159	5.8804	3.1309	4.1787	5.5984	4.7533	5.6038	4.0514	4.4515	5.4219	5.1449	5.3212	5.757	4.1235	3.384	5.233	4.5613	5.2702	3.5361	5.7004	4.4535	4.7522	4.7581	4.9184	5.009	4.8048	5.4433	5.779	5.1485	4.8369	4.7192	5.5072	5.1177	4.9699	3.263	4.8575	4.5644	4.2608	4.9791	5.0639	4.6485	4.9986	5.8912	5.0553	5.7785	5.2238	4.3854	4.4005	5.9286	5.774
PF3D7_0632500.mrna1_1	PF3D7_0632500.mrna1_1;3288	3288	5.8622	5.2176	4.854	4.7866	2.4383	4.649	5.5336	5.0917	4.0018	6.0667	4.5361	3.7719	4.6651	3.211	2.7485	5.3906	4.6982	4.2273	4.7629	4.9653	4.9639	4.7043	7.0117	4.7225	5.5148	2.9126	4.0909	4.6381	4.1218	5.8146	5.1574	5.9203	5.288	4.3016	4.2288	3.1043	3.5789	4.4436	5.4767	4.8232	4.7285	3.8227	5.8819	3.5993	4.8395	4.4751	3.9946	5.8181	4.2242	3.5521	4.1961	4.7274	4.5423	5.1867	4.1408	4.9995	4.5601	5.3331	5.383	6.0592	5.0352	5.6023	5.2122	4.4175	4.7137	5.4189	2.9126	7.9299	5.0955	4.8875	4.3441	4.8217	5.6505	5.6085	5.2675	4.3736	6.8691	4.6171	5.5883	5.6508	4.6264	2.3505	3.9782	5.4558
PF3D7_0632500.mrna1_1	PF3D7_0632500.mrna1_1;3289	3289	4.7279	3.7949	5.1815	4.3462	0	4.7087	5.3761	4.3169	2.2898	4.5619	4.6467	3.3031	4.4899	3.1489	4.5898	4.6094	5.4376	4.3363	3.796	3.0339	5.6029	3.0841	3.9069	5.2913	6.1301	6.3289	4.6633	4.5747	4.1763	6.363	4.7306	3.9514	5.3078	6.0442	4.8288	3.3813	4.4957	3.3291	4.516	4.8958	4.6927	4.4899	3.5373	4.0063	4.5148	4.6565	4.9359	4.437	4.4744	6.6359	4.7393	4.99	4.26	4.9155	4.9514	3.6159	4.9955	4.3547	5.6935	3.6206	4.1018	6.0875	5.4919	4.6865	5.3551	5.9442	3.3391	5.6197	2.9411	4.5564	3.6542	4.6582	5.6525	5.6559	5.1938	5.2265	5.6314	4.5204	5.3459	4.6781	5.0264	3.849	4.8146	4.3554
PF3D7_0632500.mrna1_1	PF3D7_0632500.mrna1_1;3290	3290	5.3916	5.3194	5.2032	6.2411	4.4141	3.9837	4.5211	4.4343	3.8237	4.607	4.266	6.7321	5.4022	4.7225	4.14	5.1627	5.1699	3.8895	4.6809	6.071	6.2675	5.8012	5.116	5.0369	5.7785	4.1094	5.4269	4.5527	5.9277	6.0896	6.704	3.7949	5.6786	6.1387	5.2468	4.292	4.4509	5.2342	4.0418	5.0241	4.8982	4.9388	4.6927	4.8797	5.3561	4.3674	5.2847	5.5515	4.2102	5.7436	4.9103	6.0781	2.5135	5.9234	5.6631	4.8948	5.3809	4.3413	5.3523	4.9681	4.4938	6.6866	4.1408	5.9098	4.7798	5.861	4.5783	5.2087	5.6719	4.7137	4.342	5.8535	4.5963	6.1447	3.5336	6.2496	6.6966	5.7842	6.4099	5.5907	3.85	5.3674	4.8822	7.0283
PF3D7_0632500.mrna1_1	PF3D7_0632500.mrna1_1;3291	3291	5.7181	5.1595	5.3063	5.1546	3.6323	3.0374	5.1635	4.6076	2.9616	5.5002	5.5084	5.1412	4.3161	3.7038	5.3323	5.7706	5.1843	5.2376	3.904	5.8721	4.6182	4.5717	5.2487	4.3757	5.7339	4.6076	5.0197	4.5354	5.9366	5.7616	5.2269	5.6053	6.087	5.8689	5.2746	4.8694	4.6392	5.0751	5.2798	5.2664	5.0635	4.1922	4.701	4.3349	6.267	4.314	5.295	5.0018	4.0583	4.8298	4.8777	4.9607	5.31	5.8537	4.5484	4.6053	4.785	5.6576	5.3169	4.7897	5.2441	6.1406	4.9959	5.0579	3.2063	5.5954	4.2876	5.1579	6.0738	4.5008	4.1416	4.5273	5.0527	5.7401	4.568	6.2254	6.2265	5.5635	4.5179	5.7729	5.3041	4.9649	5.9253	7.2348
PF3D7_0632500.mrna1_1	PF3D7_0632500.mrna1_1;3292	3292	6.0505	5.437	5.6656	5.2987	3.5801	4.2884	4.9977	4.6041	4.2032	5.0989	4.4343	6.3968	5.6991	3.8758	5.1775	5.488	5.8357	4.9059	4.4944	5.6291	5.6716	5.2106	5.7509	5.8432	5.7107	5.0426	5.7385	4.9103	5.9383	5.5141	6.1014	4.9519	5.735	5.8674	5.7276	4.0781	5.0742	5.3327	5.1953	4.1691	3.437	4.332	5.5692	5.0405	5.4725	4.8787	5.2566	5.712	3.7835	5.4967	5.3161	5.4145	5.6168	6.0058	4.4107	4.2227	4.7745	6.0678	5.7015	6.9536	5.2238	6.8962	5.0426	4.5267	5.0866	5.7347	5.4185	5.6191	5.7109	3.6124	5.3262	5.6656	4.4336	5.3092	4.7819	6.2174	6.7507	4.4848	5.842	5.7501	6.2254	3.2494	5.6323	5.8359
PF3D7_0632500.mrna1_1	PF3D7_0632500.mrna1_1;3293	3293	11.7587	5.6551	4.6311	5.6935	3.6837	5.4179	6.1574	6.8868	4.2668	11.0419	4.9593	7.2552	5.392	3.211	5.3132	4.1043	7.3261	4.1152	5.7085	6.0266	6.6546	5.4118	4.6229	5.5586	5.9581	5.6392	6.8003	4.4376	6.2376	6.0466	6.2694	3.0531	5.3151	6.3887	5.2664	5.6421	4.3709	5.23	6.7708	4.1144	5.3078	4.6639	5.876	5.7296	10.4725	5.0657	5.7276	6.4463	4.4396	6.0056	5.5339	6.204	5.0587	5.7856	5.4366	5.5497	5.1799	4.9621	5.4522	4.6713	5.5432	7.9487	5.5521	5.07	5.275	5.2265	5.9923	5.4141	5.9052	5.1493	5.2638	5.2821	6.1609	5.1223	5.6508	5.9397	7.7013	5.1198	6.0598	5.8309	5.9117	5.0815	5.565	6.0246
PF3D7_0632500.mrna1_1	PF3D7_0632500.mrna1_1;3294	3294	6.3318	5.3656	5.4812	4.8659	4.7939	4.8344	4.957	6.2798	4.5963	6.3429	5.4486	9.4322	4.7527	3.5509	4.5217	5.299	6.4933	4.3957	4.8258	5.946	6.8545	5.5182	5.4722	5.7396	7.2272	7.641	8.1533	4.0045	6.079	6.7074	6.7463	5.4509	6.4694	7.5151	6.8447	7.7065	5.9686	4.5807	6.6141	5.5564	5.3219	5.6413	6.6503	6.0257	6.4658	4.7756	6.2336	6.5765	3.8953	7.2457	5.9479	6.6626	6.0853	6.5986	5.5125	5.8575	5.6159	5.0811	5.7957	5.223	5.7785	9.1406	7.587	4.8288	5.2961	7.2009	4.4529	5.9369	5.7965	4.3547	4.784	6.3268	6.8475	7.0594	5.8545	6.9064	8.5626	6.4793	6.06	5.7501	6.1687	4.9923	6.8185	7.0224
PF3D7_0632500.mrna1_1	PF3D7_0632500.mrna1_1;3295	3295	6.8285	5.4256	5.3579	6.1144	4.9612	5.826	5.9362	5.3533	3.4263	6.1434	4.6899	8.4458	5.5889	3.7071	5.1743	5.5895	5.841	4.8207	4.8359	6.5538	6.4593	6.1278	4.9284	6.2014	5.5008	5.1953	7.8048	4.8714	7.2296	7.1626	7.3066	5.101	5.1445	6.4759	4.8074	6.8265	5.8919	6.3012	6.6008	5.4067	6.0885	5.2227	5.7142	5.6533	6.2593	6.5105	5.6845	6.765	4.1906	5.0361	6.1485	5.7729	5.9932	6.6493	6.3416	5.0959	6.2443	5.2441	6.0072	4.8728	5.4588	7.6384	6.8667	4.7082	6.0281	6.3804	4.3827	5.2709	4.8359	5.359	6.1221	6.2976	5.6407	7.5995	5.6229	6.0674	8.4023	7.3187	6.5789	6.6334	6.3391	4.858	5.9962	6.2236
PF3D7_0632500.mrna1_1	PF3D7_0632500.mrna1_1;3296	3296	6.9475	5.8537	5.4896	6.9472	4.9458	7.3321	6.2976	6.7262	5.0347	6.7274	6.1098	9.6374	6.1216	4.7882	6.9193	5.5254	7.2943	4.5014	8.8566	6.8717	7.588	7.0037	5.8281	5.1902	5.5258	6.7562	7.3675	5.7455	7.1916	8.3049	8.2523	6.2981	5.8777	7.0249	5.7474	7.4234	6.95	5.8565	7.256	6.19	5.5251	5.6702	6.12	6.151	6.4563	6.254	6.7686	7.2632	5.537	5.9138	6.3091	6.702	7.3761	6.3586	6.3619	5.8686	5.2702	5.5258	5.855	5.6056	6.5715	8.0233	6.9845	6.2357	5.0108	6.6267	4.7913	5.7774	5.3968	5.704	6.8988	6.7857	6.9446	7.6312	6.2396	6.2681	9.0629	7.1969	6.257	6.7552	7.5761	5.9057	6.9224	7.116
PF3D7_0632500.mrna1_1	PF3D7_0632500.mrna1_1;3297	3297	6.6981	5.266	5.5573	6.1548	5.7848	4.9184	5.4951	4.9074	5.6058	5.5487	6.2924	5.4861	5.6927	3.9411	5.1144	4.9141	5.1579	3.5753	5.3561	6.2677	6.0376	6.6222	4.5135	5.2861	5.993	4.025	5.4249	5.6508	6.5304	5.7065	6.6511	3.101	5.4607	4.3111	4.6194	4.6029	5.3302	4.9514	5.8804	5.7533	5.5037	4.6843	5.3985	4.9727	4.86	5.1198	5.278	5.7415	5.0626	5.8058	5.3082	5.0152	4.431	5.8716	4.9968	4.4764	5.6088	6.1876	6.3372	5.8099	5.3723	6.2059	5.7126	5.9857	5.5185	4.5735	3.3205	5.0879	7.6947	4.8802	3.7949	5.2869	5.8276	5.1639	5.7098	6.5895	6.9107	6.1763	6.787	5.4835	4.4886	4.0206	5.5379	7.5385
PF3D7_0632500.mrna1_1	PF3D7_0632500.mrna1_1;3298	3298	6.2474	5.7732	5.2137	6.0781	5.3757	5.9205	5.6381	5.3667	3.546	6.1252	5.0135	5.6279	5.4131	4.4496	3.5261	5.238	5.1457	3.9616	6.2891	6.7768	6.7051	5.915	5.6162	4.95	5.8505	4.441	4.7004	4.8963	6.6395	6.7144	6.8949	4.8319	5.5151	6.0749	5.7377	3.9392	5.4663	5.4502	5.8607	4.6415	5.0618	5.4406	4.6639	5.3016	5.0768	5.2638	5.383	5.5659	4.9768	5.0431	5.0391	4.8151	4.504	6.2042	4.7076	5.7361	4.292	7.063	5.3695	4.3341	6.3642	5.7661	4.4835	4.8812	5.3012	5.1779	3.3604	5.8089	7.6493	5.1043	4.6831	5.406	6.9278	4.6358	5.1894	6.0067	6.6988	7.0613	6.0121	4.9653	4.9112	3.1938	6.0768	6.9499
PF3D7_0632500.mrna1_1	PF3D7_0632500.mrna1_1;3299	3299	6.3535	5.7621	4.9955	4.9612	5.441	6.0314	6.0644	5.5904	4.2832	6.648	5.9319	8.8926	5.2891	4.8792	4.8227	5.1148	5.7244	5.575	5.4598	6.6352	6.4735	6.29	6.9348	7.1607	6.0687	6.2257	7.1003	5.2365	7.0771	6.9907	7.1789	5.4433	6.7071	6.3038	6.3205	6.3677	4.3992000000000004	5.5981	6.3851	5.7751	5.5604	6.5474	5.4653	6.3684	5.302	5.2365	6.1221	6.7513	5.2327	7.3931	5.4673	5.8545	7.5121	5.6061	6.1922	5.62	4.479	6.8525	6.195	4.5392	6.7909	7.5837	5.8736	6.098	6.7011	7.0902	4.6444	6.7593	7.3232	5.6328	5.9871	5.7227	7.6188	6.6093	6.2893	6.9074	7.2719	6.204	6.5851	5.6279	6.0446	4.7241	6.8823	8.2676
PF3D7_0632500.mrna1_1	PF3D7_0632500.mrna1_1;3300	3300	7.1421	7.389	6.049	5.5537	5.269	6.3375	6.4383	5.4502	4.375	7.9669	7.0745	9.2674	5.8102	5.2731	5.7634	5.4202	6.068	4.4482	5.7774	7.5383	6.7458	6.7385	6.4686	5.641	5.6831	5.5258	7.3123	5.2891	7.3955	6.696	7.2594	5.9136	5.6871	6.2116	5.1001	6.8369	5.1214	5.0828	8.8935	6.6225	5.7076	5.0157	5.7415	5.3082	5.6893	7.2269	6.134	8.5077	5.3639	7.8485	6.4522	5.5711	8.4536	6.6771	6.43	7.0291	4.8585	5.9115	6.2401	5.3085	6.2889	6.5152	6.842	4.8773	4.384	6.601	4.7719	5.5677	5.8773	6.0045	6.8188	5.5506	6.943	7.2852	7.2181	6.0166	8.4598	6.4512	5.9505	6.225	5.8156	4.8943	5.9248	5.756
PF3D7_0632500.mrna1_1	PF3D7_0632500.mrna1_1;3301	3301	7.6307	7.297	6.3214	5.2843	5.6738	6.4053	5.8866	5.9493	4.1787	7.9506	6.009	7.1331	5.0925	1.6276	5.6946	5.211	6.1262	3.3277	6.4055	6.9518	8.5713	5.1135	5.2133	6.4825	5.4925	5.3937	5.6568	5.1878	6.69	8.0783	6.7373	5.0828	5.4812	5.6952	6.9277	5.4293	5.5392	4.9269	8.2876	5.7991	5.1767	4.6525	5.9319	5.4841	4.9787	5.878	6.5322	7.7804	5.6261	6.2815	5.263	6.3844	5.6769	5.7895	6.3154	4.0934	5.8617	6.2434	6.2286	6.7087	6.5709	6.1173	7.466	5.0811	4.017	6.5951	5.4148	6.0099	6.2405	6.1975	5.9243	6.2149	6.9004	7.0002	7.0916	6.5984	8.5546	5.7423	6.5357	4.3082	6.9727	4.0286	7.9007	6.8652
PF3D7_0632500.mrna1_1	PF3D7_0632500.mrna1_1;3302	3302	7.4585	6.153	6.2756	4.1914	5.009	5.922	5.2468	4.4893	4.2242	7.8411	6.4192	7.2011	4.8027	4.0951	6.2496	6.2583	5.9609	3.9373	6.4878	6.797	8.9973	7.3661	5.2234	4.9773	6.2943	5.6221	3.6611	5.1631	7.2227	8.0589	6.7435	2.1309	5.8904	6.9345	5.796	4.7949	5.3327	6.2382	7.1845	3.6053	5.328	5.9764	7.8181	5.3161	6.0644	6.9784	5.7244	6.3816	5.4496	6.7506	5.9098	7.2775	5.647	6.64	5.3899	5.8625	5.8758	5.5945	6.0081	6.2996	5.7698	6.5928	5.6453	5.6008	4.845	5.8824	4.9528	5.6206	4.8515	7.3665	5.824	5.7698	6.7425	6.9371	6.5166	6.3949	8.1627	5.8097	8.7405	6.6716	6.2394	4.8649	6.4053	6.0027
PF3D7_0632500.mrna1_1	PF3D7_0632500.mrna1_1;3303	3303	8.8894	5.7164	5.6061	5.0553	4.6076	6.8501	6.2802	6.7952	4.1691	8.7677	6.191	6.4087	5.4686	3.3176	6.2774	4.4529	7.9531	5.1069	5.9272	6.6428	5.6974	4.7703	5.9255	4.4764	6.0123	6.2143	4.1554	4.5613	7.5889	7.1566	6.5526	3.4449	5.0764	6.7757	5.7263	5.3031	5.8785	5.1346	6.7002	5.0303	4.9982	4.8699	5.4469	4.0592	7.0968	4.7506	5.6682	6.4507	4.9887	4.9026	5.157	6.194	4.8094	5.5503	5.0755	5.3049	5.72	5.2422	6.2248	5.9764	6.0137	6.7515	5.8369	5.2746	5.1965	5.4578	4.7181	5.9646	4.6831	6.4777	4.6398	5.3384	6.2854	5.704	6.1591	6.3635	7.934	6.4438	6.2159	6.5503	5.3027	4.431	5.8644	4.7772
PF3D7_0632500.mrna1_1	PF3D7_0632500.mrna1_1;3304	3304	6.1835	6.1793	6.847	5.8061	3.8156	6.7723	5.5062	4.4039	4.0233	7.1506	5.0391	5.359	5.5604	3.9809	6.052	4.7829	5.2544	4.0224	5.6531	6.2578	7.9748	3.6713	5.2724	4.5686	4.6041	5.6845	4.3147	4.5521	6.9362	7.4517	7.4234	3.2327	5.691	5.3384	5.7525	5.2608	4.9179	4.9505	6.1434	4.9288	4.5607	3.9241	5.0027	4.9006	5.4591	5.9563	5.3413	5.3632	5.2304	4.3067	5.4899	4.431	5.0448	5.8169	5.054	3.7181	4.5103	5.1615	5.278	4.9809	5.791	6.5705	5.8306	5.5635	5.3667	5.1627	4.3455	5.7897	2.9709	6.6784	5.0968	5.511	5.7021	5.8117	5.3944	5.6415	7.8903	5.2176	7.5586	6.1085	6.4712	3.4356	6.0637	3.9231
PF3D7_0632500.mrna1_1	PF3D7_0632500.mrna1_1;3305	3305	7.6648	5.7978	6.9316	5.6226	5.0299	4.9928	5.4621	4.8364	4.079	7.6735	5.9816	13.5046	5.0648	3.1094	5.4253	5.0347	5.2304	4.5336	6.328	12.2947	6.4436	5.4656	4.7436	5.7469	6.5469	4.4783	3.8943	6.8263	14.0082	6.3359	8.0615	4.3923	4.9179	6.0496	5.1181	3.9745	5.7991	5.7882	6.6531	4.0179	5.7753	4.3597	10.8262	5.0639	6.025	5.9775	6.2948	6.1661	5.784	5.4799	5.5577	11.2041	5.2083	5.9639	5.3402	4.8027	5.4851	5.517	5.9253	5.9388	5.9488	6.4621	5.8135	5.9465	4.841	5.8237	4.8227	5.3143	4.5267	5.7428	5.0496	6.5804	5.2943	5.6103	8.0224	5.7758	8.2433	5.9411	7.0026	5.7955	4.5261	5.9584	6.4774	7.1731
PF3D7_0632500.mrna1_1	PF3D7_0632500.mrna1_1;3306	3306	7.2784	5.6865	4.9045	8.7434	5.4874	4.4094	5.1942	4.6713	5.5744	7.9925	8.6681	10.1177	8.8266	5.4607	5.7434	5.545	6.1926	4.8958	5.9837	8.6297	5.4416	4.337	5.2196	6.3016	4.582	5.607	4.925	5.1164	8.7808	5.8782	9.0327	5.3491	6.0299	4.9709	3.5521	4.905	3.9505	5.0347	7.2991	4.9383	4.6218	4.4957	6.0525	4.5662	6.467	5.4571	5.3593	8.1109000000000009	4.144	7.1093	5.4216	6.0411	3.4919	4.9928	5.218	5.5376	5.6433	5.8097	5.896	5.1965	6.1729	6.5598	5.1506	5.2769	5.797	5.5033	4.7054	4.4289	5.5616	4.9602	5.5963	5.5883	6.7621	5.5182	6.2022	5.8878	8.3531	5.318	6.3293	6.6253	5.0036	4.1851	5.8372	4.9722
PF3D7_0632500.mrna1_1	PF3D7_0632500.mrna1_1;3307	3307	7.7864	5.4621	5.4469	7.7435	4.7692	5.5931	6.4527	4.8992000000000004	4.3778	7.6963	7.3328	8.963	6.9504	6.2211	6.3915	6.5944	5.983	4.5404	4.9686	5.3712	6.8008	5.4761	5.8654	6.9021	5.3266	3.4316	5.9768	5.1566	6.0587	7.279	8.2988	3.4581	6.4989	5.4416	4.8674	5.5549	3.8817	6.0494	5.8545	5.5333	5.4202	5.3212	6.2075	5.1518	6.5209	5.2373	5.7653	5.5065	4.5008	5.9775	5.1432	5.8562	7.0525	5.8263	5.7793	4.712	5.5689	5.9855	5.6996	5.7007	6.0909	6.7377	6.0762	6.0409	5.889	6.492	4.9074	5.1587	5.0201	4.9035	5.2133	6.0783	7.8055	5.142	5.6865	6.0228	7.7551	5.7466	6.8744	7.0823	5.9593	4.4841	5.9873	5.9319
PF3D7_0632500.mrna1_1	PF3D7_0632500.mrna1_1;3308	3308	9.5839	5.9146	6.0667	5.3757	9.857	5.554	5.0219	5.9427	10.2443	9.5463	6.1414	5.5254	5.3277	10.351	5.0785	5.2623	5.7536	3.1859	6.1611	6.4952	7.4677	6.0011	5.6126	6.4466	11.5853	4.2304	7.3642	5.3719	6.7537	9.024	8.9376	3.841	6.4155	11.9628	5.1847	6.2288	5.434	6.35	8.1743	5.332	7.3958	3.6473	5.2612	4.0925	9.532	4.8344	6.3783	8.2032	5.0241	7.7003	5.985	6.0224	5.054	9.5282	6.2657	5.4502	5.2865	7.6461	6.7901	6.318	5.3579	6.7856	9.4785	5.6061	6.2658	6.0121	5.0246	5.2743	5.7382	5.6253	6.0648	5.6088	8.2549	6.7744	5.7586	5.6106	7.0831	9.0049	7.2614	6.0678	6.0152	5.9632	6.2856	5.7695
PF3D7_0632500.mrna1_1	PF3D7_0632500.mrna1_1;3309	3309	8.7227	6.14	5.5564	5.5106	9.0801	5.4022	4.5644	5.0858	9.7629	9.2287	5.8053	6.1208	5.2638	9.834	5.9846	5.1534	5.3688	4.9869	6.0002	6.1793	7.1257	4.5141	5.8437	4.8415	9.7333	4.5416	6.4426	5.1416	6.5256	7.8773	8.5277	5.1787	7.1781	10.7021	2.0875	5.5072	4.6826	5.8711	7.4571	3.7835	6.3597	4.4874	5.5049	4.0798	7.8962	6.6608	5.3151	7.5824	5.5829	6.818	6.0448	4.5619	4.3736	6.5026	6.6232	5.0201	5.374	6.0518	6.64	5.2265	5.6628	6.2479	7.8208	6.6861	5.9437	5.2521	4.5844	5.3547	4.5826	6.0266	6.0704	5.3964	6.4529	6.3563	5.6733	5.6576	7.143	6.6535	6.7471	6.0365	4.6943	3.5668	6.2666	4.5392
PF3D7_0632500.mrna1_1	PF3D7_0632500.mrna1_1;3310	3310	9.4026	5.5925	6.1365	5.6447	10.179	5.9357	4.8753	5.0121	9.8449	9.3503	5.9619	6.5243	4.5373	10.0899	6.0411	4.7328	5.3288	5.5659	4.6259	6.8465	9.3623	4.7629	5.437	5.5555	9.7199	4.111	5.8792	4.9681	6.0738	9.8269	8.3045	6.5438	6.5095	9.8152	4.7065	4.6786	5.7145	6.2653	8.2411	4.9519	9.3099	3.9551	5.7184	4.5705	7.8162	6.0199	6.5702	7.719	4.4403	7.9051	5.6596	5.4005	5.3089	7.8878	6.7887	5.4131	6.2139	6.537	5.9725	4.9472	5.4463	5.9336	7.8728	5.2044	7.3354	5.5934	4.2087	5.4336	4.9274	6.6413	5.8171	5.6999	8.1964	6.7385	5.7684	6.1373	7.1504	6.9324	6.6827	7.6703	5.0858	4.6023	5.6223	4.3023
PF3D7_0632500.mrna1_1	PF3D7_0632500.mrna1_1;3311	3311	10.6499	5.9491	6.1243	6.6253	10.1563	5.889	5.0691	5.785	9.4106	10.5039	5.5357	6.0301	6.5029	10.2819	3.9846	5.8931	4.8053	5.0369	6.0173	7.3187	9.5979	6.4878	6.4348	7.2029	10.5806	3.269	5.3726	5.9115	7.6504	8.8911	7.2138	5.2327	7.1467	10.5597	3.4568	5.8427	4.3971	6.3892	8.9496	4.504	10.3216	6.5127	5.5264	5.0085	8.2778	5.281	5.7339	8.1099	5.1619	8.0401	5.4722	4.6887	6.5325	7.4205	5.7296	5.0041	4.5747	5.9869	5.4696	5.4712	5.4857	5.9399	7.1492000000000004	5.366	5.3726	4.8384	5.2679	4.858	7.3549	4.8253	6.283	6.0076	7.1097	4.4128	5.6256	5.3702	6.4965	6.07	6.4686	6.4886	5.5138	5.0166	5.8357	7.1301
PF3D7_0632500.mrna1_1	PF3D7_0632500.mrna1_1;3312	3312	9.7429	5.669	5.1481	7.2556	10.1311	6.2606	5.4925	5.2242	9.9375	9.8722	6.4731	6.3165	7.595	10.5799	5.2698	5.4529	5.3834	4.3052	5.3205	7.3435	9.6965	6.2319	5.4016	7.6412	10.6842	4.5354	5.6614	5.7118	7.1704	9.5133	7.7747	4.9269	7.0871	11.154	3.8043	4.7808	5.0308	5.6465	8.2935	5.191	9.7364	6.6218	5.1064	5.9807	8.3634	8.1777	5.8758	8.2362	4.5674	7.0241	5.2016	6.2188	4.2698	10.5731	5.5419	9.0503	5.8417	4.9011	5.3981	4.3125	5.2968	6.9408	6.8098	5.6407	6.6873	4.204	6.4075	5.5392	9.0546	5.7417	7.7661	5.9484	6.4476	5.9782	4.963	4.8728	6.9215	7.0769	5.9741	6.9299	5.5447	5.328	5.9921	7.2033
PF3D7_0632500.mrna1_1	PF3D7_0632500.mrna1_1;3313	3313	8.6895	5.434	5.31	7.3326	9.829	6.2252	5.0041	3.6029	9.4826	9.5195	5.9112	9.2945	7.1129	10.1294	5.5862	4.7856	5.1085	2.4168	5.9834	7.2124	9.0774	5.2083	5.5254	7.3112	10.2093	4.4236	6.5259	5.3255	7.5542	9.3242	7.8063	4.1827	6.9396	10.2995	4.7049	5.6865	5.2426	5.466	6.8006	5.1906	8.7303	5.3851	5.0409	5.5635	7.336	5.1795	6.086	7.4315	4.9136	6.0119	5.4436	5.5931	6.947	6.6924	6.2761	6.1821	4.6781	6.0081	5.8502	4.9481	5.1064	6.5373	7.4318	4.8212	9.6352	5.5601	4.4951	5.3466	5.3789	6.0272	4.9179	6.6257	7.1445	5.9284	5.6079	5.5765	8.0768	7.1724	6.304	9.6595	5.3122	4.673	5.632	6.6035
PF3D7_0632500.mrna1_1	PF3D7_0632500.mrna1_1;3314	3314	8.9512	5.3172	6.233	6.3747	9.4158	5.9743	5.7112	5.4429	7.107	8.7491	5.6488	5.9474	6.0155	9.5563	4.6542	5.2939	4.862	5.1305	4.8694	6.995	7.803	4.5229	5.9098	6.5987	6.4055	5.0246	4.3834	5.4883	7.2572	6.2137	6.2248	5.7434	6.0525	6.3452	4.5765	4.8012	4.7252	5.756	6.8796	5.602	9.1868	5.6241	5.6085	5.4195	5.826	5.2091	5.0665	7.0533	5.0866	5.9579	5.86	5.4496	5.7835	6.4209	5.9371	4.5014	5.9586	6.4899	5.4209	3.925	5.9319	6.0472	5.3234	5.2016	5.1173	5.4128	4.8929	5.7162	6.9706	5.8199	4.842	6.0246	6.8864	4.3067	5.235	6.2813	6.467	5.9217	6.0913	6.1532	4.6668	4.6223	5.4893	6.873
PF3D7_0632500.mrna1_1	PF3D7_0632500.mrna1_1;3315	3315	8.0095	5.9584	5.4751	6.6683	9.81	5.5555	4.2668	4.5692	6.6596	8.7257	6.2054	5.1039	5.8487	10.0245	5.0618	5.1305	5.254	3.0496	6.1056	7.0371	8.298	5.4179	5.8084	6.4472	5.9623	4.9732	2.9873	5.3473	6.7376	7.1547	6.6365	4.5478	6.6447	6.3891	4.8777	4.4931	4.3999	5.756	7.7842	4.889	8.4552	5.392	5.704	5.7018	5.4087	4.7393	5.5954	6.3478	5.3345	4.1811	5.2954	5.9208	4.327	5.0879	5.0409	4.7274	5.5497	6.2506	5.5928	5.1855	5.4326	5.643	5.8283	4.8841	5.5441	5.2987	5.4101	4.6775	6.9498	5.4542	6.0598	5.2802	6.3496	5.6704	4.7923	5.9395	6.8342	6.3325	6.0535	6.465	5.1379	4.3799	5.9642	7.381
PF3D7_0632500.mrna1_1	PF3D7_0632500.mrna1_1;3316	3316	8.8178	6.2897	6.0103	7.1981	9.6028	6.1156	4.7538	4.849	7.8293	8.4385	6.3568	4.6328	6.105	9.7674	5.9177	5.6424	5.9112	4.7109	5.4867	7.093	7.5155	5.6135	7.1568	6.0772	6.7804	5.06	3.5838	6.0821	7.386	6.266	6.575	5.9231	6.5048	6.8921	4.7463	4.5484	5.5072	5.5361	7.1722	5.5798	7.68	5.6226	5.3882	4.7682	6.4614	6.0809	5.9995	7.2743	5.6786	4.9832	5.7978	5.3516	4.84	6.3181	6.033	5.9126	4.1747	5.3125	5.9009	5.0206	6.1568	6.5084	6.042	5.1355	5.6056	4.9486	4.6519	5.09	7.8034	5.5957	6.2815	5.1719	6.6473	5.2806	5.667	5.5398	6.392	7.185	6.8274	6.0014	6.2595	4.5248	6.1983	7.8283
PF3D7_0632500.mrna1_1	PF3D7_0632500.mrna1_1;3317	3317	9.3008	5.5317	4.6656	7.0138	9.717	5.4906	5.5005	5.7469	9.6121	9.2881	7.0158	4.9964	7.5615	10.0242	5.0836	5.3366	5.6218	4.4128	4.7829	5.8253	8.4639	5.7087	4.5583	6.1552	5.2983	4.2257	6.0011	5.0312	6.2085	9.2711	7.9113	5.3719	6.9366	6.2085	3.7666	5.0444	5.0184	4.3082	9.0015	5.5534	9.2246	5.9477	5.2353	5.8868	8.3762	4.904	6.4825	8.4322	5.2095	5.3331	5.2957	5.7112	5.6496	6.7841	5.1043	4.7274	5.1231	5.1001	5.8395	2.1243	4.6876	6.1112	6.0121	6.0706	5.9435	5.7806	5.1953	4.7501	4.8186	4.9556	6.4266	5.7835	6.0853	6.7849	5.7225	4.568	6.9697	5.6831	6.3604	6.4683	5.6401	4.696	5.0501	7.3192
PF3D7_0632500.mrna1_1	PF3D7_0632500.mrna1_1;3318	3318	8.9762	6.2897	5.6488	6.2999	9.2777	5.6656	5.2098	4.6076	8.7355	9.4214	7.0494	6.1723	5.9191	9.2671	5.7156	5.1965	5.8171	3.7236	4.9011	5.84	9.9384	5.6282	3.9126	6.2211	5.6395	3.6747	5.774	5.275	6.3103	9.3348	6.9283	4.3082	6.0352	5.5604	3.5385	5.3844	5.1223	4.5317	8.1429	5.7142	9.259	5.3082	5.1755	4.9193	7.1776	4.9509	5.8597	7.3887	5.2494	5.2604	5.3957	4.7252	3.7027	4.2296	4.8263	5.5065	5.756	6.0188	5.4591	4.8958	4.8258	5.9395	5.6094	8.5445	5.4135	6.6203	5.3298	5.4679	4.6017	6.3696	4.1144	4.9676	5.9768	6.4506	4.5373	4.541	7.8344	5.805	7.5509	6.1538	6.3427	5.1338	4.9846	4.9425
PF3D7_0632500.mrna1_1	PF3D7_0632500.mrna1_1;3319	3319	9.4153	5.2769	6.0128	6.3742	8.2155	6.1477	5.7002	4.4303	6.9483	10.0189	7.2915	6.3618	5.8395	7.4672	6.2527	5.0938	5.8723	4.565	5.5662	5.2728	10.0475	4.4535	5.3688	6.5095	5.5447	3.8268	4.4463	3.8207	6.1152	8.8269	7.3516	4.2211	6.7024	5.6591	4.5735	5.3056	4.8253	5.7493	6.1934	5.1383	9.1278	4.7703	5.0361	5.8817	7.0833	5.632	5.5348	7.2129	5.07	5.8326	4.3334	4.0652	5	8.3987	5.6005	5.2724	5.3223	5.5211	6.0639	4.4343	5.0802	6.1661	7.2437	6.1379	5.8941	5.8143	5.0657	5.047	4.0695	6.8592	4.8339	5.4296	6.6042	6.3698	5.8004	5.4604	8.1475	6.3239	7.2595	5.1835	5.4957	3.6747	5.7334	5.4796
PF3D7_0632500.mrna1_1	PF3D7_0632500.mrna1_1;3320	3320	8.2745	5.0426	6.1016	7.1584	5.4296	5.9348	5.4356	6.0426	4.1432	8.7707	6.332	5.0369	7.2559	4.0081	4.8787	5.0343	5.6267	3.6871	6.2591	5.9253	5.3743	5.1643	5.3978	7.4037	5.6206	5.1073	5.354	5.5886	6.3896	6.2474	5.4663	5.0717	7.6538	4.8089	5.3309	5.9371	5.5996	5.7684	6.1643	4.9136	5.1882	5.8004	4.4614	6.0719	7.3177	4.3681	5.1432	5.1383	5.0596	4.7677	4.9045	4.8304	5.5774	6.6748	4.9054	4.6462	5.4529	5.0592	6.2911	5.8795	5.4356	6.017	6.1367	5.1252	5.432	5.8392	4.5423	5.0657	6.0341	5.7156	5.8442	6.0369	4.6404	6.4833	5.8999	5.4989	6.8715	6.8208	5.8309	6.8555	4.479	5.7944	5.9267	8.132
PF3D7_0632500.mrna1_1	PF3D7_0632500.mrna1_1;3321	3321	8.9815	4.9458	4.7371	7.505	5.0054	6.0652	5.3968	4.7355	5.1751	9.5757	6.2698	5.5904	7.9529	4.7344	5.6415	5.8204	6.0464	2.4854	6.1944	6.4365	5.9932	5.6094	5.9217	7.7284	6.021	4.7629	4.3356	5.6963	6.266	6.2147	6.011	3.9653	7.6084	5.6943	5.0277	5.3916	5.1703	5.5729	5.4509	4.9317	4.3916	4.7404	5.8143	4.0858	8.4879	4.0312	6.0779	5.5792	5.7178	4.9722	5.281	5.3754	6.3858	6.2338	4.3771	5.1231	4.7296	5.3736	5.8189	6.042	5.1247	6.8673	6.6085	5.5999	5.1305	5.6551	4.9463	5.0811	7.1669	5.1771	5.7032	4.4222	5.5832	5.9274	5.9047	5.2649	7.1846	6.1948	6.27	6.3065	5.067	5.9269	5.7222	8.6218
PF3D7_0632500.mrna1_1	PF3D7_0632500.mrna1_1;3322	3322	10.824	5.7735	4.9667	8.6037	4.8094	4.8304	5.1819	5.2373	4.1342	10.4135	5.4074	4.8455	8.1968	4.6531	5.3995	5.2687	5.9103	4.3646	3.9928	5.7439	5.8122	5.2044	5.8904	8.8081	5.3183	6.9982	6.0708	6.7861	6.045	5.9891	5.6185	3.3992	8.3897	5.7495	4.5311	6.0485	4.4854	5.2998	5.7018	4.7203	4.4712	5.1867	5.4192	5.8676	10.2012	5.0695	5.155	5.9126	5.8166	5.2456	5.4624	5.0295	6.2122	6.5264	5.9759	4.7431	5.0824	6.0877	6.377	5.7087	5.3847	6.5662	5.8339	5.8587	4.8768	5.9784	4.855	5.3016	7.3112	6.0732	6.5529	5.1469	6.0126	6.7992	5.8607	6.2032	7.4839	6.6477	6.9293	6.4962	5.7293	5.4522	5.9131	9.8131
PF3D7_0632500.mrna1_1	PF3D7_0632500.mrna1_1;3323	3323	10.4826	6.394	5.4886	7.7347	4.189	6.1052	5.0708	5.4611	4.4074	10.2816	7.1511	5.9887	7.038	4.3298	6.5114	4.6508	5.8056	4.7361	5.4748	6.3551	6.1031	5.7952	4.1867	7.2454	5.0413	4.985	8.3235	5.5385	5.9891	6.2093	6.1787	5.4637	6.8013	5.585	5.3632	8.2576	5.6676	5.5567	5.5629	5.0444	4.4653	3.7495	6.0518	5.2483	9.1199	5.0152	6.4472	5.726	4.6404	5.1169	5.3165	6.0533	6.3983	5.9488	6.0199	4.9584	4.4796	5.8097	5.5711	5.4009	7.0215	5.9741	6.5053	5.6631	5.4598	6.2576	5.1851	4.8395	6.0557	4.7751	5.8726	5.605	6.1081	6.1052	5.7479	5.2168	7.328	6.2517	6.0667	5.8117	5.9071	4.5644	6.3436	6.5415
PF3D7_0632500.mrna1_1	PF3D7_0632500.mrna1_1;3324	3324	12.9361	5.3484	6.4195	6.3507	4.9814	7.9957	5.1198	4.9112	3.373	13.0073	5.1379	8.1607	6.0435	1.9449	7.4167	5.8938	5.6826	4.5398	10.4681	5.3176	5.6094	12.0287	5.3681	6.5942	7.2947	3.5261	14.0084	9.1933	5.2426	5.4486	12.6674	2.9486	7.2317	7.3789	4.1359	13.5662	4.5601	8.8618	5.8174	4.2884	4.0259	4.9236	5.0206	3.9155	11.4941	6.3832	9.0801	6.1258	4.5765	5.0277	4.9982	5.9081	5.6479	4.5795	5.6899	5.9054	4.6387	5.3045	5.4519	4.7639	7.0526	6.2184	6.2867	4.5254	5.054	7.0149	5.7104	4.8674	2.86	6.0288	4.3498	5.5217	7.0815	5.7996	5.4276	7.347	7.155	6.0394	5.2513	6.4973	7.952	4.6982	5.5441	5.3985
PF3D7_0632500.mrna1_1	PF3D7_0632500.mrna1_1;3325	3325	6.6493	5.5653	5.6334	5.9993	4.8728	6.4131	4.3757	3.0409	1.7613	5.811	6.8009	5.7444	5.6395	2.4647	5.841	4.3576	5.1707	4.4912	5.6519	5.1144	5.8215	4.6988	4.7279	6.5049	5.3302	3.585	4.1811	5.5056	5.2192	5.5616	4.382	3.0772	6.2155	4.0259	3.7268	3.2735	4.5595	5.3001	5.3916	3.3291	3.1144	4.756	5.2657	5.0295	4.7328	3.6462	5.3716	5.295	1.9672	4.3827	5.1006	5.1659	4.3813	4.6668	5.5847	4.6753	4.6554	5.3674	5.6282	5.384	4.813	5.2634	7.2635	5.0356	4.0188	4.9425	4.1835	5.9812	5.3611	5.3586	4.1763	5.6156	4.4764	4.9231	4.717	5.5226	6.5989	5.489	5.2453	6.3092	4.9189	3.9635	5.6522	5.7895
PF3D7_0632500.mrna1_1	PF3D7_0632500.mrna1_1;3326	3326	6.1803	5.6488	5.4273	5.2713	4.4744	5.6991	4.8938	4.5398	4.784	5.6126	6.4783	4.4396	5.1906	3.6241	4.7913	5.1843	5.7162	3.9373	6.0244	6.4351	6.2806	5.8728	6.3114	5.3052	5.645	2.1043	5.392	5.1993	5.9683	6.8387	5.3688	7.1239	4.8115	5.9124	4.314	4.1018	5.44	5.2114	4.8812	3.6848	5.3406	6.706	5.5457	5.2761	4.917	4.7175	4.9667	6.2244	3.8777	5.0798	5.2578	4.1085	5.0875	6.2515	5.4512	4.7474	5.3827	4.0772	5.098	4.431	5.0085	6.2252	5.3723	5.2902	5.0391	5.0968	4.8079	10.2622	6.7436	5.2434	5.3653	5.1807	4.905	5.1639	6.1256	5.5463	6.818	4.9208	5.9059	5.2441	5.4162	4.2024	10.8941	6.529
PF3D7_0632500.mrna1_1	PF3D7_0632500.mrna1_1;3327	3327	6.1131	4.8709	4.8222	5.7285	5.2709	5.0215	5.3903	5.0303	4.4555	5.1799	6.14	4.4751	5.8245	3.9505	5.5097	5.0383	4.6317	4.7181	5.3916	5.5537	6.7913	5.0383	5.5179	6.6831	3.7592	4.889	5.5254	5.0413	5.2494	6.4963	5.4883	4.5217	6.2161	5.3625	5.135	5.6741	4.2141	5.009	5.2821	3.8679	5.0527	6.2159	5.3034	4.8525	5.691	4.1707	4.8435	6.1649	5.0325	4.5166	4.7054	5.5512	3.926	5.8497	5.2005	5.1014	5.4406	5.3837	5.4705	5.223	5.6165	5.6441	4.9873	5.4828	5.9079	5.36	3.2898	8.1121	6.6886	3.9088	5.2865	4.4067	5.854	5.2234	5.2585	6.0957	6.4499	6.0323	5.6299	4.8415	5.328	4.5552	8.8024	5.9416
PF3D7_0632500.mrna1_1	PF3D7_0632500.mrna1_1;3328	3328	5.7315	5.438	5.0295	6.2363	4.7004	5.2716	4.8171	3.7463	3.8953	6.1886	5.8787	4.814	5.3583	4.7038	5.0112	5.6241	4.8822	5.3001	5.3537	5.3695	6	5.5954	5.1518	5.488	5.5856	5.1077	6.3165	3.9136	6.2424	6.1198	6.1297	4.9107	5.5454	4.6118	5.5916	6.3125	4.4046	5.2743	5.323	3.9598	4.6011	4.9869	4.6519	5.2098	4.9011	3.9653	5.1144	5.5789	3.9174	4.4796	4.238	5.3183	3.8022	5.2532	5.5329	4.3198	5.3792	5.8115	5.1651	5.2679	6.0736	4.9174	5.8281	5.4199	5.151	5.5407	4.0277	7.1869	6.5392	5.7219	3.1027	4.6893	5.857	5.1043	5.7947	6.3327	5.9738	5.3551	5.2702	5.3288	6.057	3.5705	7.1199	6.8172
PF3D7_0632500.mrna1_1	PF3D7_0632500.mrna1_1;3329	3329	6.6261	5.4643	5.2168	5.0819	5.2649	4.3298	4.9088	5.0734	4.7436	6.3486	5.6551	4.3827	5.111	5.779	4.4738	5.8377	5.6493	3.6182	4.5838	6.0892	5.5091	6.4179	4.5607	6.62	5.2795	4.5329	7.2938	4.6943	7.8558	6.7744	7.3289	4.8192	5.5789	4.7404	5.4744	7.7566	4.735	5.5792	5.6415	5.5981	4.8161	5.7777	4.9505	6.7162	4.3455	5.0325	4.9523	5.3212	4.9537	5.2559	5.0426	5.4482	4.5254	6.0531	5.4496	4.3695	5.4519	5.8861	5.6061	5.6106	5.7339	6.1833	4.8084	5.1695	4.2087	5.3988	4.7431	10.8953	6.9597	5.585	4.1659	5.7361	6.8505	5.4647	6.2578	6.2353	6.266	5.7913	5.9416	4.975	4.6887	4.4718	4.3484	7.6538
PF3D7_0632500.mrna1_1	PF3D7_0632500.mrna1_1;3330	3330	6.3014	5.709	5.7737	6.7061	3.488	4.9288	5.2917	5.4584	5.3266	5.5984	6.4289	5.2854	5.6702	4.8977	5.765	5.7104	5.1843	2.4276	5.1699	6.9291	7.5432	9.1337	6.0041	7.2481	5.6668	7.0616	8.5204	6.2311	6.8977	7.5613	9.0761	5.2596	7.1197	5.541	7.3772	7.9829	3.9533	5.436	5.4857	5.1631	4.3971	6.4026	6.7025	9.0597	5.7586	4.1546	5.851	5.6476	5.1851	5.3816	5.0695	4.4128	3.5644	6.1264	5.5561	3.9782	4.6082	6.1146	6.0657	4.9364	6.2716	7.2254	6.047	5.7779	5.6011	5.848	4.3688	10.9694	9.12	5.9205	5.3262	5.319	5.2728	6.0363	5.3625	5.9959	7.0184	6.3764	5.765	5.9839	6.3098	3.9928	11.204	9.1479
PF3D7_0632500.mrna1_1	PF3D7_0632500.mrna1_1;3331	3331	5.877	5.7382	4.8515	6.8739	5.0917	5.3067	5.9326	5.4479	4.2234	5.0277	6.4671	5.4915	7.2386	4.7506	5.7973	5.3916	5.0535	4.126	5.005	5.8834	7.9945	9.0174	4.8063	6.2376	5.5014	7.1118	8.6769	5.8532	7.1	7.9353	9.3661	3.0303	7.0301	5.1906	6.1239	8.3219	5.6522	5.8354	5.0989	5.0264	7.1747	5.9672	6.7836	9.1375	5.6795	4.5223	6.7035	5.8878	3.846	6.0115	5.8706	6.0695	5.2802	5.5348	4.5192	5.0665	5.2415	5.3799	9.3645	4.7949	5.8138	7.4956	6.2059	4.6622	4.5135	5.8311	4.712	11.1764	8.7663	5.1667	5.3118	2.2479	5.1558	4.729	5.9579	5.7962	6.9979	5.7156	5.8248	4.7618	5.649	4.2327	11.2537	9.3202
PF3D7_0632500.mrna1_1	PF3D7_0632500.mrna1_1;3332	3332	5.5413	5.6174	5.4111	5.7853	3.862	4.263	3.844	4.9203	3.9146	5.5049	4.7181	4.3937	4.8344	3.4803	4.9074	5.2184	6.6924	3.4673	3.1985	4.7903	7.9807	9.12	4.111	5.373	4.3695	4.4269	7.7725	4.5583	5.3356	6.3171	9.3696	2.8339	6.1878	5.1639	3.8718	7.8404	4.4764	4.0152	5.9229	4.4383	4.9378	5.8362	7.5103	9.9682	5.2544	3.8094	6.219	4.6616	3.8207	5.0081	4.7393	4.7469	6.1406	5.6792	5.3291	1.2265	3.7398	5.8379	5.5037	4.6977	5.0734	6.673	7.5721	3.8043	4.6508	5.675	4.5065	10.1047	6.4084	5.5963	4.1514	3.5558	6.0043	4.7027	5.0942	4.7819	7.5965	6.5824	5.2242	6.027	5.1473	5.0921	10.5603	6.9628
PF3D7_0632500.mrna1_1	PF3D7_0632500.mrna1_1;3333	3333	6.3597	5.735	5.3865	5.1855	4.228	3.9336	5.3045	5.5401	4.1432	5.0751	5.3074	5.7249	5.3176	1.9222	3.7377	4.8339	5.233	4.7787	4.2578	5.2059	6.9103	7.9654	6.496	6.3496	5.5239	5.917	7.5254	4.8379	5.8324	6.4679	7.8251	3.9069	5.3096	5.0531	6.3307	7.5006	4.6041	6.0429	4.6741	3.4931	4.9411	6.2836	6.2804	9.1207	5.5543	4.7892	5.0751	5.5632	5.554	4.5807	4.852	4.6696	4.6932	5.7301	4.5472	4.6106	4.673	5.4931	5.1635	5.2724	5.5229	6.2166	6.9131	5.8699	4.7425	4.9439	4.8728	9.7719	7.1956	4.7808	4.7131	5.017	6.3459	4.6421	5.7428	4.9736	7.047	6.2403	5.7525	6.0394	5.9607	4.2319	10.4744	7.2141
PF3D7_0632500.mrna1_1	PF3D7_0632500.mrna1_1;3334	3334	5.4725	5.7981	5.6177	5.4571	5.0193	5.9616	5.6665	4.582	4.1771	5.769	5.348	4.9079	5.599	2.9672	5.5138	5.3709	5.6387	4.067	4.4128	6.0259	5.7344	4.9345	5.96	5.2873	5.382	4.1334	6.3366	5.5323	4.8022	5.3151	6.1817	6.1299	5.7692	5.4243	4.9184	5.785	4.3255	6.3264	5.5702	3.2795	3.3505	5.7363	5.8326	4.5789	4.1359	4.8207	5.6966	5.4614	5.0836	5.0514	4.887	5.8397	4.2472	6.4583	5.5951	4.7366	4.6317	6.235	5.4219	4.4148	6.1167	6.2813	5.0303	4.3646	5.0268	6.3067	5.1831	8.4786	7.6636	5.3775	4.7104	5.1135	6.4298	5.8477	5.2593	5.6851	5.93	5.9091	6.2944	4.8258	6.1406	5.0488	9.2127	7.2716
PF3D7_0632500.mrna1_1	PF3D7_0632500.mrna1_1;3335	3335	6.1729	5.4893	6.4205	6.4563	4.3618	4.7377	5.1735	6.2005	4.2396	5.4793	5.6562	5.3576	6.4106	2.8074	5.3981	5.1755	4.2876	3.2032	4.8699	5.9255	6.3581	6.2172	7.8831	6.1133	5.6829	5.2544	7.8856	5.093	6.3092	6.2275	6.9955	7.7856	5.9107	4.7495	5.3885	7.8103	5.5214	4.1579	7.0469	3.8659	3.9069	7.5142	5.7996	5.0166	5.6346	6.1164	6.2346	7.3999	5.1289	5.7769	5.8407	5.8186	3.6381	10.7583	5.3111	6.9161	4.1643	6.9136	6.1589	5.4162	6.4545	7.5001	6.1328	6.3858	5.4896	6.8331	5.1739	11.0049	11.7858	5.4459	7.0686	5.5984	7.3852	5.0687	6.8435	5.691	6.947	5.0777	6.5322	6.4799	7.3495	4.8763	11.3863	12.1468
PF3D7_0632500.mrna1_1	PF3D7_0632500.mrna1_1;3336	3336	5.8868	4.8639	6.0968	6.3065	4.8987	4.9486	5.2357	4.8027	5.3875	5.3273	4.4738	8.6906	6.1629	4.904	4.1318	6.0553	5.3968	5.7002	4.8495	6.2073	7.4773	5.5407	8.2125	6.3225	4.6305	4.3723	8.159	5.2399	6.7442	7.2119	6.5692	8.4923	5.5993	4.9131	5.3205	6.6564	5.0339	5.6067	5.4104	5.0535	4.3082	4.8723	5.1445	5.5665	5.8885	5.1847	5.9658	5.4861	4.6124	5.8138	4.9255	5.3434	4.6977	6.3473	5.9528	5.9745	4.2876	7.07	6.9135	5.5005	7.2847	6.7373	5.98	5.9944	4.5644	7.5385	5.1506	9.558	8.2416	4.5179	5.9348	4.6247	7.4956	6.8324	5.047	6.2135	6.559	5.8948	4.8232	5.7247	5.9816	6.7593	10.196	7.8584
PF3D7_0632500.mrna1_1	PF3D7_0632500.mrna1_1;3337	3337	6.6992	5.5969	5.4835	6.141	4.845	4.9184	5.1375	5.4973	5.2642	6.3796	8.4154	6.6454	5.7858	5.1855	4.5904	5.6899	5.4366	6.0041	4.6651	6.482	5.3927	6.1875	8.9902	6.8811	5.4012	5.3096	7.044	6.0498	5.9686	6.5345	6.4401	9.6567	6.8017	4.3978	5.2399	6.3733	4.1747	4.9579	6.2839	4.9307	5.5151	3.9855	5.957	6.4227	5.5868	6.9088	5.0691	6.1119	5.7842	5.8107	6.1412	6.3738	4.8022	5.812	5.1639	6.3891	5.5509	6.8097	6.0856	5.6115	6.047	5.9446	6.6066	5.0228	6.7148	5.2968	6.2313	10.2039	7.1741	5.1416	7.4512	5.9083	8.0992	5.3092	5.6929	6.4079	7.2734	6.573	6.3393	5.738	5.7115	5.1965	10.5103	7.5804
PF3D7_0632500.mrna1_1	PF3D7_0632500.mrna1_1;3338	3338	5.9715	6.0815	5.7498	6.4728	5.1985	6.2752	5.6653	5.9602	4.5916	6.7103	5.0976	4.9203	5.463	5.2891	5.5457	6.1322	6.6015	5.7257	4.4653	6.5089	6.6972	5.9944	8.7194	6.3623	5.2273	5.2675	5.487	4.8807	6.3764	6.2493	6.7116	9.8804	5.7065	5.4472	5.5091	4.7247	5.9174	6.0257	5.029	5.4786	5.09	5.1558	5.7793	5.5925	5.9649	4.4053	5.7552	5.3691	5.7317	3.9662	6.0339	5.8948	4.0951	6.7544	5.4604	5.6913	5.2464	7.9092	6.8831	5.6608	5.9575	7.2398	6.2576	4.5795	5.4906	5.1957	6.0081	10.5861	8.4424	5.7876	6.3623	5.7257	8.5702	6.4279	6.8974	5.9437	7.299	6.4043	6.3029	6.5281	4.4861	6.3368	10.3012	9.3548
PF3D7_0632500.mrna1_1	PF3D7_0632500.mrna1_1;3339	3339	6.1037	5.9091	5.0985	6.5987	6.0847	5.4909	5.3096	4.5065	5.126	6.332	6.2688	5.5211	5.9653	3.8924	5.3288	5.2456	5.8968	5.847	5.0418	7.044	6.6228	6.6449	8.7426	7.5255	4.7766	5.3031	5.7029	5.2939	6.7118	5.7634	6.8103	7.8154	7.58	6.2619	5.2403	5.1367	4.7629	5.7716	5.9064	5.7527	6.2401	4.5217	6.1422	6.3366	4.2373	5.1424	5.3995	6.005	5.4145	5.0802	6.5531	5.8567	4.4731	6.204	5.3604	5.2361	5.2589	7.594	5.93	5.2083	5.6129	6.4363	5.2615	5.9509	4.8948	4.3441	5.7371	9.7646	9.0692	5.6079	6.1878	4.9937	7.9984	5.8286	6.047	6.0535	6.4718	6.4087	7.0496	6.3009	5.0259	5.3757	9.9156	7.9073
PF3D7_0632500.mrna1_1	PF3D7_0632500.mrna1_1;3340	3340	6.918	5.897	5.935	5.4429	4.6082	5.6786	6.0259	4.7597	4.3778	6.3395	5.4951	5.5708	5.7415	4.017	5.7621	6.6595	5.8822	4.9383	6.3012	7.3516	6.5833	6.0796	6.5127	5.6447	6.0347	5.4591	5.1691	6.0919	6.6513	5.3441	6.4671	6.7511	6.3226	5.8138	4.9561	5.151	5.7533	4.9093	5.8339	5.3136	4.382	4.8395	5.4799	5.4624	5.931	4.7939	6.0955	5.9832	5.4838	5.761	5.6129	6.8917	5.2012	7.0421	5.9222	5.5469	5.2917	7.916	6.0466	5.3143	6.3225	6.5345	6.023	5.431	4.9481	5.254	4.8924	5.2319	7.7477	5.8723	6.0011	5.2137	8.5757	4.6622	6.534	6.4468	6.8031	6.9475	7.1974	6.0159	4.9777	4.9928	6.1171	8.4371
PF3D7_0632500.mrna1_1	PF3D7_0632500.mrna1_1;3341	3341	6.9705	6.0873	6.0347	6.3889	4.7581	6.3889	5.4043	5.0938	3.7431	6.353	6.0244	5.2338	5.4226	4.8084	5.4922	5.5198	6.4981	5.0188	5.5892	6.9	6.4749	6.3475	8.08	6.6162	5.4446	4.7076	6.4647	2.9165	6.6508	6.0947	6.4591	7.5912	6.5724	6.0479	5.3198	2.7398	5.6014	5.9805	5.2091	5.636	4.4601	4.8192	6.0347	6.7758	4.5367	4.991	4.813	5.9059	5.966	4.7388	6.5328	5.7993	4.5491	6.5188	5.2884	5.5689	4.7203	7.1711	6.479	5.2192	6.3696	6.7544	5.1497	5.756	5.0277	5.4989	5.0391	5.9605	8.0442	5.1018	6.1577	5.2668	8.4696	5.2854	5.9916	6.6232	7.3696	7.2554	6.7355	5.5106	5.2396	5.0121	6.4838	8.5114
PF3D7_0632500.mrna1_1	PF3D7_0632500.mrna1_1;3342	3342	6.6132	5.9021	5.5339	6.0525	6.2432	5.8293	5.3158	4.8304	4.278	6.0747	5.7046	5.4941	5.2672	4.7772	5.8364	6.1089	5.5567	7.103	5.7923	6.7958	5.4643	6.4014	7.2502	6.1121	5.3338	4.5741	6.127	5.9033	6.5356	6.6755	6.8269	8.9282	6.2882	5.8512	5.6519	6.8957	4.2824	5.1763	5.7355	5.9467	5.5521	5.8743	6.7718	6.9136	4.7824	4.934	6.2735	5.72	4.7219	5.5509	6.894	6.1398	6.6949	6.4517	5.2161	4.9016	5.0036	8.1176	7.3446	10.0026	6.1344	6.9715	5.8834	4.3554	6.25	5.2219	5.9481	6.84	7.5589	5.367	7.0015	5.5326	9.2224	7.1473	10.6221	6.0887	7.143	6.5217	6.007	6.3928	4.7991	5.6223	6.1865	7.8942
PF3D7_0632500.mrna1_1	PF3D7_0632500.mrna1_1;3343	3343	8.926	6.0501	8.6234	6.8321	6.848	5.9526	6.4661	4.2327	7.2288	9.3161	6.2085	6.3992000000000004	6.7374	7.8244	5.6349	6.6456	5.3438	5.6346	6.2098	6.4274	6.5543	8.607	6.2361	6.7995	5.3607	6.1311	7.9538	5.9227	7.1388	6.293	7.8391	6.43	6.8608	5.9437	5.4799	7.7084	6.3959	7.9717	6.822	6.939	4.5478	5.9184	7.1511	9.0289	7.5221	4.8977	5.7474	6.6125	6.0177	7.2601	6.2746	8.012	6.6259	6.9183	5.1006	6.3835	5.0041	8.5609	9.98	8.5944	7.1579	6.4793	7.22	5.6331	6.4799	6.4378	8.1927	6.2547	6.8725	5.7714	7.1238	5.2211	9.286	9.7152	9.3872	6.987	6.8793	7.8175	5.5823	7.178	6.2024	7.9549	6.7842	6.572
PF3D7_0632500.mrna1_1	PF3D7_0632500.mrna1_1;3344	3344	8.2781	9.6269	9.2345	8.5311	9.332	6.7776	6.755	6.3031	8.995	8.5444	7.2026	8.0492	8.15	9.8506	6.0117	5.804	6.6352	9.044	7.9825	7.7421	8.0215	7.6682	7.09	8.1643	7.0622	6.1855	7.5174	8.3068	8.1456	8.2029	8.166	7.0341	7.9656	7.0736	6.0485	7.0131	6.9042	6.3434	7.3224	8.2723	7.0968	7.2044	7.2679	8.4299	6.5541	6.9152	6.8663	7.3131	6.9103	6.9948	6.2126	8.1259	8.2842	7.0767	6.8062	6.2106	6.6168	8.2281	7.3189	9.5431	7.7451	7.1785	7.268	5.8934	5.6516	8.2494	6.577	6.7267	7.5002	7.318	6.7249	7.1527	8.4376	7.2412	10.1885	8.0331	7.551	7.8707	6.6257	6.6639	7.8241	6.384	7.0119	7.3945
PF3D7_0632500.mrna1_1	PF3D7_0632500.mrna1_1;3345	3345	6.9805	7.2789	6.3633	6.7753	8.5629	5.6138	6.0025	5.1902	8.1049	6.7825	6.1841	7.5767	5.8445	8.5225	4.7344	5.5361	6.3407	6.2954	6.357	7.1792	6.9474	6.8915	5.554	6.2046	5.8537	4.6041	5.903	5.5919	7.5009	6.8208	6.926	6.8312	6.5267	6.0016	5.4944	5.7929	6.2003	6.4684	7.2715	6.1524	5.1018	6.624	5.6223	4.985	6.4239	5.6966	6.074	7.0196	5.8397	5.9623	5.3944	6.0332	6.8295	6.9641	6.2124	5.8885	6.3707	6.7283	6.3395	8.0674	6.5467	6.6582	6.1508	5.5972	4.8822	7.4223	4.9814	7.4253	7.7189	6.5116	5.2048	6.0387	7.3027	6.4529	8.6547	6.9562	6.6324	5.6837	6.1896	5.7876	6.3785	4.7049	7.3573	7.5003
PF3D7_0632500.mrna1_1	PF3D7_0632500.mrna1_1;3346	3346	7.5715	7.6441	5.3716	8.3911	9.1973	6.5792	6.2382	6.0957	9.2584	7.8113	7.3537	7.995	7.9382	9.4858	6.1601	7.1444	6.8269	7.8034	5.6528	7.4789	6.51	7.8955	7.461	7.3506	6.9534	4.845	6.9351	6.7856	8.0514	6.2664	8.9378	8.1157	7.3399	7.056	5.098	6.8748	6.6064	5.8826	7.9268	7.8282	5.0925	7.578	6.5393	5.0866	5.9828	4.8012	6.7346	7.3405	6.5171	8.3148	6.6954	6.6184	7.9572	7.9744	6.0982	6.0966	6.1894	7.2904	7.3308	9.2909	7.9191	7.4088	5.9982	5.1379	6.5457	7.27	5.6372	8.5856	8.2759	5.9864	6.6004	6.9973	7.1505	6.6772	9.7824	8.0557	6.5558	6.0248	6.7045	6.0851	7.0842	6.1479	8.8832	7.3974
PF3D7_0632500.mrna1_1	PF3D7_0632500.mrna1_1;3347	3347	7.0421	5.7495	4.5185	5.9198	7.4453	5.691	6.7137	5.0418	6.8819	6.8753	6.1833	6.8462	4.749	7.3424	5.0135	6.3065	5.9916	6.4588	5.8291	7.418	6.0548	6.4331	5.7549	6.72	6.2817	4.4835	5.0396	6.931	7.9036	6.5935	6.762	4.5898	6.7527	6.246	5.0738	4.9941	5.5413	4.9064	6.3689	6.2992	5.6651	7.2288	6.3484	5.8437	6.0255	5.2731	5.599	6.7905	5.9255	8.7053	5.814	5.5913	7.7195	6.7144	5.4867	5.0858	5.098	5.993	10.2717	9.3947	9.1875	7.204	5.3423	5.5735	5.2563	7.6168	5.6091	5.8222	8.052	5.9184	5.3988	6.0546	7.0815	8.706	8.067	8.9601	7.1883	6.1239	6.2935	6.9243	6.3199	5.7219	5.8288	8.0215
PF3D7_0632500.mrna1_1	PF3D7_0632500.mrna1_1;3348	3348	6.6727	6.3158	5.5756	5.7377	5.4094	4.7975	6.1591	4.8992000000000004	4.5771	6.887	6.6132	6.3372	5.5491	5.0197	5.6562	6.1117	4.7104	5.9839	6.0622	6.7137	6.998	5.6041	5.9995	6.0132	6.5696	4.5423	4.4296	5.6235	7.3019	5.9217	5.7774	4.2735	7.1769	5.7186	4.8384	4.319	5.1579	5.2411	6.5037	5.876	4.9509	6.8655	5.0058	4.8268	5.0461	5.8143	6.3257	6.5884	5.3399	5.6851	5.9561	4.757	6.4261	5.9729	6.0108	5.5662	5.4983	7.1176	6.5206	7.038	6.9765	6.3672	5.3187	5.4883	4.516	5.4296	4.5595	5.8079	7.0187	4.6803	5.4611	5.6459	6.7828	5.854	7.3258	6.8268	7.0605	5.5586	5.983	5.2664	5.3611	4.8063	6.2242	7.2796
PF3D7_0632500.mrna1_1	PF3D7_0632500.mrna1_1;3349	3349	7.3934	5.8184	5.4828	6.0065	6.7148	5.6247	5.8647	4.9217	6.2384	7.3244	5.2965	6.917	5.9653	5.675	6.2149	5.3248	6.1367	5.8151	4.9819	7.0151	6.7698	5.0934	6.224	6.7509	7.3888	5.2865	5.5515	5.1859	7.6601	6.0894	6.3436	4.0934	6.7797	6.5212	4.8125	5.797	4.7939	5.7487	6.826	5.8107	5.3593	7.2214	5.7085	5.6418	6.0341	5.8035	5.0365	6.3207	4.5311	6.3268	5.691	5.7178	6.9748	5.6571	4.9227	5.0742	5.5373	6.8693	6.634	10.2099	7.5913	6.8249	5.9115	5.2426	5.2672	6.1233	4.9088	7.5389	8.1893	5.844	5.5696	6.0405	7.6566	5.2288	5.9281	7.0457	6.868	7.1806	6.0358	6.0014	5.1997	5.5699	6.6126	7.4393
PF3D7_0632500.mrna1_1	PF3D7_0632500.mrna1_1;3350	3350	8.5816	6.841	6.0568	5.6582	9.3158	6.6852	6.8089	5.5457	8.5225	8.3253	7.0165	6.8955	5.2731	9.4734	6.0531	7.0952	6.3806	10.0775	6.367	7.4389	6.8507	6.4861	5.9832	7.5259	9.1994	4.9672	7.4097	6.7114	7.6121	7.289	6.9299	5.858	8.1674	9.1134	5.4148	7.4774	5.943	6.2071	7.379	7.0173	6.0811	10.3636	4.7565	5.9549	7.4314	5.382	6.8366	7.6838	5.3827	7.793	6.8972	6.0475	7.7759	7.062	5.1293	5.6232	5.7887	8.369	9.5242	10.1809	8.6589	8.612	6.155	5.3927	6.6536	6.3661	6.4063	6.7702	8.9717	5.3327	5.9953	6.6355	9.2951	8.1741	9.9418	8.4118	6.9338	6.1457	6.1328	7.2562	5.7293	7.6376	7.8499	8.7363
PF3D7_0632500.mrna1_1	PF3D7_0632500.mrna1_1;3351	3351	7.7003	6.0261	5.5484	6.7046	8.186	6.29	6.5037	5.785	7.3658	7.4139	5.8482	6.4736	4.935	7.8457	5.9425	6.8759	6.4138	7.996	5.5747	7.7746	6.1679	6.6665	8.0603	7.6659	8.6807	5.3341	7.4156	7.7578	7.6216	6.3593	6.8326	6.8815	8.2705	8.6701	6.1396	7.7198	5.6775	5.9704	7.403	5.7514	6.002	8.3064	7.5592	6.7466	7.5536	5.9619	6.3853	7.579	6.2763	7.9422	7.1691	6.9479	6.9804	7.0732	6.2922	5.983	6.0659	7.5151	6.7328	7.0865	8.8871	7.8227	6.5105	5.7035	6.7268	6.6001	6.1801	8.3956	9.2597	5.3092	6.8556	6.4469	8.1434	6.3628	8.7088	9.0564	7.5211	7.045	7.6538	6.6913	6.3649	5.0587	8.315	9.1674
PF3D7_0632500.mrna1_1	PF3D7_0632500.mrna1_1;3352	3352	9.7301	11.5155	7.2647	9.4372	10.7373	7.8066	7.4732	8.1632	10.797	9.5423	9.8706	11.2152	8.4165	10.9904	8.5285	8.4598	8.3423	9.5825	8.2267	9.2269	11.8827	8.2829	9.0724	8.5008	10.5862	6.7479	9.5681	6.5218	9.2821	9.4606	10.1182	8.9925	8.2056	10.7697	6.102	9.5294	8.3493	8.7541	9.5421	10.8751	9.0843	7.6559	8.8012	8.1735	8.4833	8.6373	8.7859	8.9946	7.03	8.8941	8.2604	9.1802	10.1413	8.1784	8.9507	8.4939	6.9292	8.3742	7.2587	11.3913	9.5024	9.6082	8.4247	7.7438	7.5233	8.114	7.7107	9.361	11.1656	9.3012	8.5183	6.9737	9.9269	7.8557	10.6441	9.0849	10.0145	8.2351	7.6398	8.8533	8.1976	8.6755	9.8384	10.6015
PF3D7_0632500.mrna1_1	PF3D7_0632500.mrna1_1;3353	3353	9.7099	7.9552	7.7569	9.7552	9.3483	9.1734000000000009	6.9053	7.1777	8.8334	9.6989	9.6459	11.2824	8.8881	8.9581	11.1159	8.4157	7.0606	8.456	7.7755	9.0573	8.3245	8.476	9.4143	10.2964	9.8814	6.7147	9.2692	6.3556	9.0527	8.6941	10.1583	9.0103	9.1559	10.49	6.3501	9.4419	8.7031	8.4094	7.4853	7.5804	9.8967	7.2422	8.9868	9.1106	9.0264	8.5546	8.6765	7.9676	7.0629	8.829	7.7067	9.0604	6.9684	8.1575	10.3423	9.0801	6.3007	10.999	6.1599	11.0581	8.017	10.0647	10.6703	5.6129	7.2529	8.1085	6.2523	11.4441	10.6269	8.276	7.935	6.8231	11.4384	7.5556	10.7396	7.8108	10.6574	9.6236	6.9974	8.4032	7.7738	7.4283	11.6913	10.3473
PF3D7_0632500.mrna1_1	PF3D7_0632500.mrna1_1;3354	3354	10.0082	7.326	7.622	9.1133	8.7683	6.8971	6.6131	7.8828	8.8064	9.0872	8.5864	11.0025	7.8644	8.265	7.033	9.6498	7.9948	9.2594	6.2376	9.7379	7.6171	8.1275	9.0632	14.0743	10.0327	7.0194	8.4963	5.7952	9.554	8.2502	9.7797	9.324	14.4095	10.6658	6.2219	8.7108	8.1604	8.5448	8.7941	8.4645	9.8158	7.5044	7.3037	8.5462	9.24	8.298	7.8195	8.973	6.5225	9.2067	7.9644	6.7173	6.6473	8.555	8.3757	8.7087	5.5002	10.0377	7.291	11.2207	8.4289	9.0234	9.4689	7.3358	9.2625	7.0119	4.3813	11.2185	10.9328	7.2177	8.274	5.7082	10.5406	7.9571	9.9386	8.0921	8.9927	7.248	7.1224	9.1387	6.9872	6.4133	11.1132	9.943
PF3D7_0632500.mrna1_1	PF3D7_0632500.mrna1_1;3355	3355	8.6188	5.7002	6.9402	9.3142	7.9477	7.1062	7.527	8.2826	10.2361	7.9325	8.8056	12.0206	8.9323	9.3921	8.5066	7.6558	8.5455	8.5549	5.8237	9.6309	6.9154	12.0247	9.7909	8.1568	10.238	6.9615	9.1188	6.5281	9.2086	7.4612	12.083	10.0426	7.5963	10.7038	5.9136	10.1505	8.4043	9.3206	8.565	5.7745	6.5659	8.3566	7.4806	8.9973	8.271	9.126	8.1465	9.4718	7.6384	12.406	8.2145	6.9107	8.4821	8.7206	8.9648	10.9101	5.4005	9.5511	7.9773	11.3626	9.9107	11.4218	11.4778	8.1827	11.274	11.1084	8.4863	10.8253	12.1236	6.4947	8.5252	6.0072	10.3792	7.9433	10.3604	8.9819	10.4895	10.2428	8.3438	11.3218	10.1244	9.808	10.9646	12.0416
PF3D7_0632500.mrna1_1	PF3D7_0632500.mrna1_1;3356	3356	8.415	4.9093	6.9329	9.0548	8.1561	5.9098	7.9572	8.2446	9.0287	8.2092	8.2554	11.7736	9.3008	8.4546	7.1028	8.379	8.5966	9.1358	5.7549	10.3269	7.3308	9.2604	8.723	7.7828	9.7902	6.2288	6.8027	6.5481	10.0397	7.8969	10.3925	9.203	6.8195	10.0593	5.854	7.7171	7.9391	8.2537	7.8486	5.6736	6.364	8.7421	7.0879	9.4646	7.792	8.7557	7.4425	8.7447	6.3001	11.3459	8.1942	6.5752	7.3182	8.9298	8.2037	8.8276	5.9215	10.0742	7.7681	11.3876	7.9923	8.6359	10.1201	7.5377	8.968	7.6255	7.5632	8.3167	11.3455	7.1223	9.0833	5.8347	11.0636	8.333	10.1416	7.2438	8.9723	8.9332	8.5265	9.7546	7.7129	7.7405	9.032	10.7724
PF3D7_0632500.mrna1_1	PF3D7_0632500.mrna1_1;3357	3357	8.0342	5.6702	4.5814	6.6622	3.9222	6.833	5.9625	6.4697	4.7474	7.5554	5.7829	8.5521	5.6421	2.6439	6.2836	6.2718	7.0382	7.0283	5.6375	6.6914	6.3825	6.7452	7.996	6.281	8.1215	5.3813	5.888	6.0826	7.1064	6.1187	6.8913	7.876	5.6302	9.4162	5.9796	6.052	5.91	6.9873	6.2416	6.1961	5.8316	6.1037	6.0512	6.7951	6.1908	6.2055	6.1717	6.4954	5.8063	8.1271	7.1226	5.2679	5.9558	6.6782	6.2836	6.517	5.2702	8.3818	6.3336	7.0899	7.322	7.2878	8.6519	6.133	6.1637	6.1727	5.6591	7.9071	9.2837	5.5382	7.7415	5.8435	9.1301	6.3105	6.6789	6.6457	7.9744	6.6565	7.093	7.2366	5.8582	6.2508	7.9651	8.805
PF3D7_0632500.mrna1_1	PF3D7_0632500.mrna1_1;3358	3358	8.1677	6.4817	5.3537	6.7493	6.4639	7.8347	5.9409	4.9855	6.5106	8.3636	6.4141	9.0533	5.9006	5.2683	7.4667	6.9525	5.857	7.099	6.534	9.0667	7.5854	6.4786	9.7075	4.9411	8.3901	7.7658	6.6799	5.9784	9.1482	6.3192	8.1323	9.5027	4.8237	8.7233	7.0681	6.6615	6.4632	8.0391	6.1918	5.9119	7.5162	5.839	5.2012	7.1315	7.1304	7.8831	7.3892	6.7891	10.0127	6.5347	6.2188	5.4155	4.5129	7.7856	4.0339	7.4755	5.3889	8.6752	6.1137	6.1847	5.0023	7.1122	9.0531	6.9134	5.8169	6.5423	5.9052	6.6765	7.4343	6.1465	7.3413	6.3216	9.4216	6.261	5.6645	4.8565	8.2804	7.5427	7.4601	7.0905	5.3089	6.5322	6.6082	6.8987
PF3D7_0632500.mrna1_1	PF3D7_0632500.mrna1_1;3359	3359	7.6523	6.0845	6.8426	6.0845	6.6256	7.3175	5.5407	5.3082	7.6301	8.4203	5.9679	6.0141	5.6109	6.3368	7.3786	6.7692	5.1185	6.3455	5.5957	5.4165	6.7621	6.4687	5.511	4.5674	6.0409	3.2555	5.6369	4.7517	5.7222	6.3815	6.5295	4.7913	5.0845	6.9103	4.9964	4.7538	5.5441	8.113	6.0208	5.673	7.1664	5.1969	6.0572	7.542	6.7731	7.3142	6.9286	5.3384	4.4601	6.0341	6.4221	5.6352	3.5211	6.5833	5.4841	7.0798	5.3736	6.7677	5.7634	4.8222	4.7312	7.08	9.3602	6.1723	5.6188	5.1755	5.3778	5.9946	5.8895	5.667	7.1887	5.5783	7.9735	6.7637	6.4529	5.3223	7.9004	6.2625	6.5999	5.9986	5.1799	5.9928	6.5767	5.2884
PF3D7_0632500.mrna1_1	PF3D7_0632500.mrna1_1;3360	3360	7.5535	5.2615	6.405	5.6899	6.2675	6.9062	4.9378	5.017	7.4216	7.8992000000000004	5.1878	5.8936	5.8158	6.0527	5.9998	6.5524	5.3572	5.2091	4.6882	5.2987	7.5699	6.2186	4.1867	3.6241	6.15	4.9905	5.0112	4.5385	5.2585	6.4464	7.1841	4.1538	5.1119	7.0309	3.0959	5.7952	5.7353	7.1042	5.6682	3.9392	3.9937	3.9973	5.7884	7.0583	6.6278	7.4045	5.8181	4.4443	5.1787	4.4957	6.3742	6.1014	4.1675	6.4477	5.3937	6.6011	4.857	7.5368	7.7656	5.2307	4.3764	6.8813	9.0667	6.6318	5.2581	5.1667	5.235	7.0678	5.8748	6.3031	6.4906	5.9577	7.8314	7.7203	5.5744	4.4705	9.0424	6.3913	6.3705	5.43	3.0054	5.8372	7.3897	5.5279
PF3D7_0632500.mrna1_1	PF3D7_0632500.mrna1_1;3361	3361	7.6991	6.1781	6.2711	6.156	6.8829	6.8791	6.3386	4.6611	7.0554	7.7837	4.3291	6.7702	5.769	6.1876	6.9405	6.9975	5.5367	6.3487	4.292	5.5552	6.2972	6.2038	5.1502	5.142	6.0121	4.1481	4.5392	4.8885	5.4472	5.374	7.1759	4.6147	5.6267	5.9632	4.4738	4.0126	4.9236	7.2898	6.6184	4.8146	6.2172	5.1922	6.6064	6.4981	5.6588	5.9993	6.1012	7.2605	4.862	5.6687	5.5577	7.3084	3.4816	6.7188	5.516	6.8814	3.5521	8.4493	7.7279	3.8319	5.3509	7.1503	8.6796	6.6986	5.0103	4.4209	3.7918	9.2091	6.2443	6.3519	5.7623	4.6927	8.7538	8.3262	5.323	4.5546	7.6706	7.1863	7.1063	5.634	5.6744	5.0148	9.5363	5.5354
PF3D7_0632500.mrna1_1	PF3D7_0632500.mrna1_1;3362	3362	7.6731	5.3201	6.9121	4.0747	7.3419	7.1687	5.9038	4.126	7.3342	7.9121	4.9486	6.2828	5.135	7.3811	6.3134	6.6774	5.4757	6.9784	4.1506	5.0618	7.0731	6.541	5.9224	5.7355	8.4223	2.3868	4.7398	3.9837	5.856	6.2988	7.2908	5.133	6.1777	9.2694	4.5046	3.8084	5.2087	6.0745	5.6008	5.2976	6.2608	4.9203	5.021	5.3923	5.774	6.5002	6.1807	5.4283	5.6044	4.8699	5.8117	4.9246	3.9745	6.2677	5.489	6.0868	7.7284	6.3295	6.3298	3.8319	4.5951	6.872	9.5243	5.9418	4.9621	5.5379	4.0321	5.4158	6.2073	6.9471	6.1813	7.2451	7.6415	6.9999	4.7268	5.3402	7.9778	6.071	5.9727	6.213	4.6124	4.9293	4.9923	5.8963
PF3D7_0632500.mrna1_1	PF3D7_0632500.mrna1_1;3363	3363	7.9989	4.8248	8.0408	5.5444	7.2757	5.9091	5.3487	4.6259	7.2044	7.0014	4.2479	5.0828	5.522	7.3763	5.5629	6.7263	5.3092	7.1262	5.6206	5.5847	5.6755	6.7502	4.8283	4.6182	5.2965	4.7745	4.5273	3.6993	5.6482	5.406	6.6511	4.6082	3.6415	5.4029	5.1006	4.7745	4.6605	6.696	5.7981	3.2311	3.7549	3.9855	4.067	4.3806	5.954	6.3509	6.6589	5.6854	3.7866	1.9373	4.3096	4.3674	4.079	5.8063	5.0112	6.8638	5.3219	4.8629	5.8936	4.1235	4.4718	6.6485	9.2317	6.0488	4.3597	5.0959	4.3277	5.6174	5.9832	4.2585	6.26	4.6352	5.9381	5.8271	5.6744	3.4276	6.8434	6.5905	5.3374	6.1412	3.8135	5.0509	4.9964	4.7965
PF3D7_0632500.mrna1_1	PF3D7_0632500.mrna1_1;3364	3364	6.9948	5.848	6.9461	5.5804	1.9411	5.9887	4.2608	4.4363	3.546	6.5507	4.6369	5.8662	5.8462	2.4303	3.6814	4.6182	5.0255	3.7214	4.8135	5.0453	8.6118	5.0457	5.5747	5.7203	5.0652	5.2898	3.7845	5.0308	5.4806	6.7159	6.5844	4.9973	6.0594	4.5662	5.2946	2.8679	5.029	4.9713	4.9288	5.7671	4.6381	4.5072	5.5413	4.0488	4.6076	4.2449	5.2415	4.7613	4.0241	5.3501	6.2081	4.1587	7.4674	6.235	5.0785	3.1953	4.228	5.9451	4.6702	4.7756	4.3999	5.6952	5.478	5.6005	5.4246	5.436	4.5674	5.2619	4.7777	5.732	4.9064	5.0347	8.1481	6.2248	4.3653	5.4838	8.6214	5.5295	6.9142	7.1779	6.035	3.4289	4.6668	4.7038
PF3D7_0632500.mrna1_1	PF3D7_0632500.mrna1_1;3365	3365	6.017	4.3757	7.1428	6.7525	2.4983	5.5783	5.6067	3.6645	2.9317	7.3666	6.3731	6.0394	5.9619	3.8207	5.0063	5.2137	6.7185	5.689	5.7618	4.6554	7.7273	5.0237	5.477	4.889	5.5345	3.5484	6.0244	5.3384	5.1695	5.0085	6.1528	6.6936	5.7315	3.9864	4.9887	5.1934	4.0875	5.8743	5.6918	4.7618	4.8505	4.6966	5.6094	5.2623	5.6462	5.4155	5.7279	5.541	4.546	4.1144	5.785	6.1524	8.7885	5.5336	5.467	5.6132	4.6736	5.8186	5.0531	7.5754	5.0215	5.4522	5.6241	4.8166	6.3359	6.0308	4.5928	5.4954	4.9021	7.9579	4.6118	5.2211	6.8208	4.8987	7.0868	5.2388	8.5425	6.1361	5.7195	5.3642	5.8146	5.3677	6.1071	5.6625
PF3D7_0632500.mrna1_1	PF3D7_0632500.mrna1_1;3366	3366	5.4764	5.2059	5.4861	6.3491	4.2906	4.7312	4.0747	4.116	2.0807	6.2722	4.2257	6.9304	6.0161	4.1851	3.86	4.6328	4.4718	4.9514	4.627	6.0492	5.4306	4.295	6.2073	5.4793	6.0932	4.8079	4.3646	4.6803	5.8331	6.219	5.4816	7.4221	5.7578	5.6533	4.479	4.3001	4.477	5.5789	5.1022	5.2828	3.969	5.1214	5.3663	5.0557	4.8895	6.8662	4.439	4.5546	3.9736	2.5084	5.7626	5.6407	4.8022	4.627	5.6177	8.1407	4.6456	4.9155	5.1655	5.2122	5.0228	7.1381	4.8202	5.0955	5.2238	6.1999	3.846	3.8992	5.0665	5.803	5.3782	5.4195	5.8258	5.4419	5.0391	4.934	7.2854	3.5497	5.6162	5.1703	6.3858	3.2203	5.5311	5.2657
PF3D7_0632500.mrna1_1	PF3D7_0632500.mrna1_1;3367	3367	5.8689	5.1938	4.645	7.3189	2.905	4.8694	5.8649	4.4443	3.8934	5.1077	5.7949	8.4448	7.3598	4.0942	4.0635	5.2407	5.6854	3.3688	4.3709	5.1073	6.2334	4.6639	6.2979	7.4622	5.0117	3.9882	4.4128	5.4145	6.7785	7.2648	5.3656	7.4192	7.495	6.0592	4.7296	3.8649	5.7079	7.2088	5.6485	4.111	3.7761	4.0514	5.839	4.729	4.7629	9.3296	5.9821	4.6536	4.2001	4.9212	4.4686	5.4492	4.5916	4.8032	6.4951	10.1022	5.0691	5.6082	5.7819	4.6854	5.4555	5.5407	6.5931	4.3462	6.3498	5.6876	5.07	5.0413	5.5668	6.1765	8.9811	4.7388	6.5896	6.3757	5.0535	4.9588	5.9825	5.5475	5.0422	5.9894	5.8639	4.7479	6.4653	4.3498
PF3D7_0632500.mrna1_1	PF3D7_0632500.mrna1_1;3368	3368	6.0991	5.8738	5.4145	6.0911	5.0802	3.6599	7.5683	4.9768	2.7312	6.1867	3.9533	10.1693	5.7112	1.6781	5.0103	7.1719	4.4209	3.4383	4.7835	5.2645	5.6784	4.5987	5.8897	6.6147	5.6473	5.213	3.6645	4.5454	5.44	7.1415	6.1548	7.4799	6.5844	5.4838	4.0815	4.3611	4.995	5.9148	4.275	5.017	4.9026	4.5185	6.1041	4.4899	4.2772	5.9651	6.2248	3.9819	3.6358	4.9406	4.5862	6.4699	4.8885	5.578	5.7271	7.6903	5.3034	6.189	5.4336	5.4121	5.7112	6.0332	7.1332	3.7082	5.8777	6.4494	4.5607	5.7816	5.5239	5.6209	7.3428	5.4666	6.2759	6.189	5.942	5.0738	6.3863	5.9162	6.9624	5.5948	6.0631	4.5527	6.0879	5.2153
PF3D7_0632500.mrna1_1	PF3D7_0632500.mrna1_1;3369	3369	5.9554	4.3118	4.0321	5.5668	4.5662	5.5573	6.3766	4.0188	2.7592	5.9642	5.76	7.6236	7.0088	1.3219	5.9743	5.285	5.5942	3.8787	4.1135	5.3494	7.0994	4.1859	5.9481	5.7642	5.5889	3.0018	4.3561	4.4594	5.859	7.3423	5.393	7.5011	5.4077	6.3964	3.8846	0	4.1579	6.1256	5.6887	4.565	5.2396	5.3691	5.5144	4.9146	5.1687	4.4803	5.2411	4.5472	4.1027	2.7049	5.7661	6.3163	4.861	4.9184	4.8329	5.1922	5.2437	4.8836	5.5747	5.3597	3.6554	6.0909	6.4782	5.7769	5.9625	5.4935	4.3785	4.2972	5.0657	4.9986	4.9533	5.1715	5.3416	7.0184	5.9186	5.4512	7.6219	5.7819	6.0496	5.2664	5.8948	3.8032	6.5474	4.8953
PF3D7_0632500.mrna1_1	PF3D7_0632500.mrna1_1;3370	3370	5.7772	5.9784	3.6485	5.7233	4.0849	6.517	8.8659	5.6693	5.8094	6.4094	5.9669	8.1126	5.9704	3.0635	6.6264	8.5013	5.4376	5.278	5.0832	6.0516	6.8031	4.435	6.2782	6.3894	6.0509	3.5705	4.2441	4.7777	5.7522	6.4803	6.1089	6.4624	6.5782	6.1233	2.7527	4.8094	5.5326	6.8111	5.1326	2.9146	3.9514	4.7274	7.777	5.0845	5.3441	5.3005	6.4131	5.1355	6.4477	4.1194	6.3863	8.9073	4.342	6.2386	5.9853	4.0072	4.1859	6.2304	5.2743	5.2342	5.1807	7.4155	7.7779	5.3868	5.5273	6.3058	5.9968	5.1449	5.8273	5.9248	4.701	5.6687	6.2163	5.5179	5.7216	5.6979	8.2437	7.6248	5.9395	5.8873	6.5193	6.8418	7.2996	6.7732
PF3D7_0632500.mrna1_1	PF3D7_0632500.mrna1_1;3371	3371	7.0091	5.1073	5.3878	4.749	4.5527	6.5712	8.5683	4.9411	4.2311	6.4336	6.321	7.4802	6.2327	3.342	6.0115	7.7323	5.3681	6.4278	4.8171	5.791	6.8785	5.0544	6.2898	6.2941	6.1589	4.2016	6.0685	5.2735	6.2126	6.3604	6.2564	6.6887	5.7584	6.8094	4.4542	4.8068	8.6908	6.7054	4.6876	3.3234	4.3875	5.7466	7.1033	5.6585	6.0751	5.5185	6.451	4.7517	6.5733	4.9937	5.9639	7.7376	4.9964	6.1932	6.0354	5.1359	5.3277	5.8765	5.6118	5.5552	5.2246	7.1842	8.1254	5.478	5.7279	5.565	5.6741	5.4158	5.8819	5.5987	4.8283	5.9134	5.682	6.6115	6.2494	5.1185	8.0054	6.9695	6.1823	5.2529	5.761	6.5303	5.6496	6.416
PF3D7_0632500.mrna1_1	PF3D7_0632500.mrna1_1;3372	3372	7.0183	5.2547	5.6551	5.4022	4.3226	6.7883	8.8108	4.1227	4	7.3251	5.2884	7.7507	6.1479	3.7257	6.7153	8.8612	5.6901	5.7931	4.7317	6.6614	7.5527	4.4731	6.2895	6.2254	5.1546	3.0268	5.1574	5.8652	6.3889	7.532	6.1916	5.9322	6.1906	6.0898	5.1457	5.2513	7.8444	6.9746	5.0925	3.079	4.2943	5.1387	6.8603	5.8848	6.8288	5.4256	7.3965	4.3377	8.2966	5.0435	5.6673	8.1679	5.3284	5.4722	5.8689	5.3858	4.7148	6.0257	5.1851	5.4289	5.5783	7.3231	7.5841	4.9373	5.9846	6.5458	5.5832	6.0352	6.2679	6.7939	4.5868	5.1695	7.4652	6.2079	6.534	6.5343	8.2729	7.2643	6.7475	6.6414	6.5037	5.625	6.3738	6.4786
PF3D7_0632500.mrna1_1	PF3D7_0632500.mrna1_1;3375	3375	8.1129	6.7462	6.9508	6.8623	3.5777	9.7903	11.110900000000001	6.2472	6.4356	8.0131	9.1173	10.563	6.1625	6.1071	9.5002	12.4523	7.2361	7.3837	5.8647	8.0946	9.8944	6.9153	7.7864	6.4173	7.7136	4.995	6.2869	6.2242	7.8636	8.3362	8.3749	7.1747	7.5298	8.4707	5.5792	5.2265	9.5118	9.2577	7.6081	6.0352	5.2772	5.3861	9.376	6.0308	7.4674	8.1009	9.5152	6.8103	8.7328	6.6706	6.7196	9.1164	5.9632	8.3131	7.8991	7.203	5.9789	10.0623	6.8235	6.2373	5.9609	8.874	9.1314	5.8027	6.5027	7.3221	7.8079	5.0772	7.8129	8.4022	7.1626	7.7027	11.2093	7.6581	7.2694	7.3789	9.5582	8.6901	7.6511	7.4776	8.1103	7.5425	7.721	7.456
PF3D7_0632500.mrna1_1	PF3D7_0632500.mrna1_1;3376	3376	8.0127	6.9318	7.2323	6.5679	6.1008	9.6106	10.792	7.8598	6.7761	8.2755	8.1024	10.6135	6.4187	5.392	9.6962	12.1098	7.3155	7.7842	6.1697	7.2652	9.5286	7.6405	7.3075	8.7753	8.0888	5.6415	6.6154	5.4861	7.8275	8.4936	7.8038	7.6549	8.3913	8.639	5.9595	7.0081	9.9081	9.578	6.7926	6.7533	6.204	6.224	9.983	6.2361	7.5454	7.816	9.7794	6.9631	7.9813	6.6899	7.1052	9.7388	6.1791	8.5206	7.4691	7.5948	5.9026	8.0611	6.8653	5.5466	4.8359	9.1958	9.7209	6.2874	6.405	7.106	7.3192	6.4777	7.6004	8.4447	7.4192	7.0583	9.0244	8.7665	7.0833	6.6285	9.6585	8.6074	6.8077	8.0062	7.4041	8.0126	7.6355	7.9874
PF3D7_0632500.mrna1_1	PF3D7_0632500.mrna1_1;3377	3377	7.4524	7.1431	6.1443	6.3489	6.0809	7.6755	8.4356	8.6987	5.4472	8.8971	5.7879	7.5718	5.6775	5.5166	8.1123	9.4012	9.5388	7.6641	6.2658	10.3703	8.8597	6.4195	10.355	6.1835	6.6169	11.3544	5.0738	6.5475	9.852	8.2865	7.3023	10.0915	6.9729	7.2942	11.0251	6.027	8.5268	7.0831	5.5027	5.4179	9.5437	5.0557	6.9944	6.9555	7.8385	6.7279	7.636	6.2737	6.8147	7.2625	6.747	6.7612	7.6932	7.6863	6.6841	6.5892	5.915	9.5857	7.5322	4.5638	6.5699	8.0801	6.8129	5.3349	7.7429	8.7134	7.0074	6.286	7.3053	7.7163	5.6076	6.7584	11.613	7.7657	8.9681	6.3595	8.0966	6.8696	6.4911	8.6426	8.4427	8.5341	7.8293	7.0867000000000004
PF3D7_0632500.mrna1_1	PF3D7_0632500.mrna1_1;3378	3378	8.0134	8.1063	6.8083	6.3404	5.5747	8.4577	7.65	8.372	6.2003	7.909	6.9658	6.7523	5.8207	6.2118	8.3178	8.1312	7.5633	8.701	7.0587	9.1383	8.8003	6.0879	7.1455	5.8909	7.3156	7.9525	5.7004	6.0535	9.1548	8.2684	7.4848	7.9034	6.2811	7.185	5.8948	5.3074	9.525	10.2956	6.6682	7.6179	6.3663	5.9324	5.8293	6.5206	6.9521	8.9164	8.8335	7.3262	6.2733	6.2793	8.023	5.3438	6.5609	6.6575	7.5985	6.9688	6.378	7.042	6.3219	6.8527	5.8099	6.4814	6.781	5.6023	6.6631	9.1288	9.4215	5.5201	7.6894	7.8577	7.8395	6.6502	8.7021	8.1151	6.7192	7.1667	8.4339	7.5605	6.4366	8.1946	8.9833	9.7861	6.2687	7.2533
PF3D7_0632500.mrna1_1	PF3D7_0632500.mrna1_1;3379	3379	8.3489	6.2213	8.5323	7.1847	6.3058	7.5969	7.2653	7.3443	5.5708	8.7344	7.8636	7.3334	6.7505	5.4783	6.7852	6.2024	8.0025	8.3004	6.5606	9.8405	14.2621	6.3783	6.0883	9.8276	7.2414	7.7336	5.0704	6.9197	10.4085	14.6667	8.1753	5.1735	9.5362	7.8851	6.9756	5.7869	10.0404	10.8	11.0719	6.7283	6.9825	5.947	5.978	7.6196	8.6016	7.6581	9.9079	10.8358	5.6223	8.0909	7.7984	6.6218	8.3471	7.013	7.367	6.6675	5.3205	7.5931	6.6407	10.7017	11.5095	12.7748	8.2922	6.9026	9.5411	9.2973	10.1745	6.4506	7.8342	7.7127	5.9595	6.7844	8.4786	7.2517	10.5992	11.4239	12.1819	7.1542	6.9544	10.2155	9.1364	10.9715	8.1148	8.5996
PF3D7_0632500.mrna1_1	PF3D7_0632500.mrna1_1;3380	3380	9.7347	5.8048	7.2095	6.9221	6.7344	7.6502	7.6066	7.6743	7.2332	10.5094	6.3298	6.601	6.388	6.8383	7.5303	6.7308	8.0997	11.8243	8.264	10.3142	13.5271	6.6536	6.1737	9.0333	6.6256	8.8764	5.5601	8.9448	10.6001	13.3392	7.592	5.5928	8.9628	7.2103	8.4249	3.8104	7.3243	8.9607	11.125	7.3512	6.9248	5.0426	6.6261	6.9046	11.2438	10.5613	7.6187	11.467	4.8043	7.066	8.8313	6.1807	7.205	8.1526	7.3009	10.9089	6.2813	6.3475	6.3916	10.2337	10.6125	12.3901	9.0057	6.7874	9.5789	8.5631	9.5616	5.8921	7.2738	7.918	9.7683	7.624	7.9234	6.8741	10.1038	11.0041	12.3334	7.0216	7.4446	9.9674	8.5048	10.0321	6.947	7.1696
PF3D7_0632500.mrna1_1	PF3D7_0632500.mrna1_1;3381	3381	10.3233	6.6222	7.1336	7.6818	5.8994	6.8328	7.2163	7.5178	6.0248	10.63	7.375	7.1749	6.7853	6.0058	7.2681	7.5268	7.8769	9.2136	8.2497	9.3245	13.9916	7.6488	6.6447	8.9013	7.4584	8.516	8.6523	8.702	10.2672	13.7914	8.7262	5.0219	8.7865	7.8309	8.1506	8.7733	7.1707	8.8013	11.0892	7.0165	6.4907	5.5062	5.9991	6.9837	9.8352	9.3961	8.7394	11.1279	5.8081	6.1942	7.4698	6.9001	8.4302	7.6772	8.0706	9.8465	6.791	7.9535	6.5416	10.3804	10.6979	13.04	8.6032	6.8104	8.8443	8.439	9.1517	6.3625	7.1991	7.5286	8.0386	7.0868	8.4186	7.1191	10.3531	10.8006	12.9494	6.8075	7.4214	9.7583	8.6425	10.0288	7.2485	8.1952
PF3D7_0632500.mrna1_1	PF3D7_0632500.mrna1_1;3382	3382	8.2732	6.2067	5.6738	5.9376	5.8243	6.6499	5.8672	4.0695	5.3074	7.9266	6.2481	5.0121	5.8652	5.1305	5.1615	5.6326	5.9098	5.558	6.1117	7.4931	8.9485	6.047	5.6733	6.2407	6.2696	5.4259	4.1763	6.8138	8.1627	8.9312	6.3957	5.3288	7.0529	5.7623	5.796	5.3906	6.3501	6.2451	9.4747	6.726	6.0363	5.8853	5.5037	6.5999	8.0872	5.2315	7.0616	8.8789	5.8432	5.5056	5.575	4.5874	6.1037	6.6321	6.1035	5.4246	5.995	6.0266	6.3637	7.5022	6.7802	10.374	7.486	5.6413	6.5151	6.463	6.6038	6.2606	6.6833	6.9419	7.2718	5.6194	6.3593	5.5195	7.517	6.8347	11.0499	7.5419	6.7448	6.5086	6.1179	7.0514	6.7865	6.9852
PF3D7_0632500.mrna1_1	PF3D7_0632500.mrna1_1;3383	3383	8.9112	6.5284	5.7054	5.6859	4.0036	5.4725	5.4558	5.6539	5.3968	8.5506	5.2257	5.6088	5.8904	4.0409	5.5874	5.3775	6.3185	5.4443	6.5857	7.2986	8.1161	6.5913	5.8133	7.6403	6.0685	6.3997	5.2083	7.2885	8.6391	8.9981	6.3486	6.4586	7.9171	6.073	5.9535	5.2772	6.64	6.7456	7.6649	6.913	5.3395	5.1703	6.8232	9.43	7.4346	6.7373	7.0629	8.3002	5.8158	5.7947	5.5317	5.3882	5.6404	6.4728	6.7891	6.5234	5.3695	6.5198	5.1839	8.8787	7.6485	10.1003	6.2551	4.8997	7.2907	6.0968	7.0389	6.7653	6.9254	6.235	7.9771	5.9112	6.8601	5.6378	8.5988	6.7991	11.7772	5.7263	5.5759	7.3567	7.2925	6.9089	5.5756	7.4847
PF3D7_0632500.mrna1_1	PF3D7_0632500.mrna1_1;3384	3384	7.0469	6.2943	6.0847	6.0314	5.8151	4.5002	5.706	5.1338	4.4209	7.4663	5.0609	5.993	4.8006	5.3618	5.6778	5.1477	5.5116	5.1375	5.6171	6.704	6.5388	6.0319	5.6109	6.114	4.9575	6.1324	4.6229	5.0241	6.3487	6.5657	6.1204	6.4254	6.3361	5.527	4.8812	4.6282	4.9098	5.769	8.7363	4.6628	5.1985	4.8253	4.8639	6	5.995	4.281	6.6609	7.777	5.6256	4.3576	5.3406	5.0849	4.4469	5.6545	6.097	4.7186	5.7366	6.2508	5.4941	4.7845	6.0228	6.7285	4.9695	5.2075	5.3466	5.9889	5.3743	4.9537	6.8606	5.4957	6.4239	5.2254	5.4326	5.8324	5.7653	7.072	8.5711	5.0768	6.1112	6.3226	4.1922	5.2946	5.7369	7.0606
PF3D7_0632500.mrna1_1	PF3D7_0632500.mrna1_1;3385	3385	7.3178	6.0697	5.4741	5.4185	5.013	5.0045	5.0845	5.0496	2.8278	7.3245	5.4236	6.1287	5.3334	4.8212	3.9855	4.9923	4.7655	5.098	4.7944	7.3666	6.4639	5.7536	6.5259	6.5187	5.4053	4.7301	3.9317	5.4947	6.8212	6.4202	6.819	2.7677	6.2937	4.9208	5.5157	4.2876	4.5759	6.1725	6.8439	4.5638	5.4525	6.2441	4.706	5.5188	5.8597	5.3954	5.8777	7.1594	4.6927	5.7142	5.1859	4.6264	5.0032	6.1189	6.1014	4.8743	4.1035	5.957	4.7344	6.1514	6.5214	6.8978	4.9059	4.5242000000000004	4.6582	5.9568	5.359	4.7856	6.8834	5.68	5.4832	5.6676	6.3161	5.4738	6.7227	7.2601	7.1619	4.796	6.0356	6.0435	5.3614	5.2574	5.8892	7.047
PF3D7_0632500.mrna1_1	PF3D7_0632500.mrna1_1;3386	3386	9.4452	8.884	7.4302	7.2902	6.5407	7.0398	5.62	4.3413	6.9809	9.2104	6.739	7.3773	6.0141	6.8104	6.3993	7.2902	6.1385	6.8415	7.1443	9.5309	9.5173	6.6011	7.7772	7.6774	6.6526	4.7565	7.3501	7.3395	10.0164	9.4306	6.4289	8.2107	7.5015	6.1189	6.6434	7.5199	5.6949	6.3707	10.7602	7.0972	7.7851	8.577	5.0435	6.1963	7.9405	6.4219	8.096	10.5474	6.3927	8.9289	5.594	5.9124	6.7074	6.9278	8.1066	6.7439	6.609	6.7315	7.2341	9.6287	10.0245	10.5175	6.9897	5.8696	6.8572	6.7328	6.0201	8.1297	6.7696	8.5548	7.7548	6.6263	7.4836	7.696	10.1855	10.0878	9.4307	6.2832	5.4532	7.8717	6.2926	7.6595	7.9157	7.4706
PF3D7_0632500.mrna1_1	PF3D7_0632500.mrna1_1;3387	3387	10.2212	9.4767	10.1192	6.2176	6.5986	6.5887	7.2121	7.5029	7.3999	10.1281	6.4341	7.3679	6.2937	7.1941	5.3216	5.3809	7.3941	7.1974	7.2161	7.5102	8.7429	7.5885	7.4232	7.3469	7.4561	7.5752	6.6817	7.2435	8.5428	10.4891	8.2912	6.7747	6.9621	7.8577	6.5555	6.4746	7.1342	6.0435	7.9493	9.5643	6.3425	5.8929	6.7832	6.6872	9.1763	8.0428	7.1016	8.4132	7.2256	7.8137	6.8791	7.0108	7.5192	7.5806	8.1678	7.4687	6.9065	6.9963	7.4514	10.4055	10.3194	12.1413	6.7901	6.3691	8.7996	7.2703	6.5495	6.5356	6.5886	7.6391	7.5544	7.2742000000000004	8.7263	8.6964	10.6783	10.6843	12.127	7.4159	6.871	9.6236	7.1882	8.5251	7.7536	8.0681
PF3D7_0632500.mrna1_1	PF3D7_0632500.mrna1_1;3388	3388	7.7663	6.0029	6.7858	5.7993	5.3764	6.0074	5.3768	4.2728	4.9598	8.7023	4.9986	5.6191	5.887	5.504	5.8045	5.2506	5.2858	4.1432	5.8053	6.4837	5.407	6.0978	4.7104	7.9243	4.6639	4.6334	5.1651	6.1297	6.2634	6.6519	6.5308	5.1747	5.7057	5.4236	5.0347	3.0054	3.9514	5.972	6.5182	5.9625	5.0518	6.6859	5.4764	4.691	5.3975	4.2327	5.204	5.6185	4.6288	5.8061	5.406	5.7371	4.8243	6.2961	5.3785	4.2994	5.5901	6.4099	5.4851	4.8768	6.1657	7.4111	5.527	5.2207	5.2593	5.7164	4.8615	5.7623	6.8726	5.7735	7.5606	5.4754	6.4385	4.5795	7.053	6.6389	10.4018	5.8851	6.005	5.3381	5.0811	5.5515	6.2228	7.1235
PF3D7_0632500.mrna1_1	PF3D7_0632500.mrna1_1;3389	3389	5.6594	6.1811	4.8585	5.9446	5.7827	5.4466	4.7393	4.5999	3.0583	5.6094	6.5978	4.843	5.4941	4.6536	4.8192	5.8094	4.5699	4.5807	4.8535	6.2634	6.6807	5.9196	5.9819	6.3937	5.3031	5.3041	3.8748	5.6064	6.4101	5.0879	6.5682	5.1679	5.0431	5.4111	4.9823	3.3519	5.467	5.3041	5.9934	2.7398	4.4764	5.0544	5.738	4.8248	5.189	5.5447	5.2931	6.1751	5.1538	3.366	6.646	5.2052	3.7474	6.009	4.0488	5.0045	5.2895	6.5566	5.4709	5.7816	5.5841	5.4326	4.8248	5.625	5.0246	4.943	4.1779	5.0005	6.2852	5.4482	5.013	4.4303	5.7151	5.5441	4.0687	6.2715	7.6589	5.7184	6.2937	4.9625	5.3878	3.6702	6.7078	7.4428
PF3D7_0632500.mrna1_1	PF3D7_0632500.mrna1_1;3390	3390	5.8146	5.6882	5.2653	5.9715	6.3001	5.3988	5.2257	5.7658	3.7485	5.8555	4.9189	4.4039	5.9993	3.6358	5.5632	5.1579	4.811	5.3806	5.1807	6.689	6.1181	6.1489	5.9322	5.9262	5.8288	4.9649	5.5546	3.8339	6.6144	5.8334	5.8099	5.4121	5.6522	5.3302	4.8846	4.116	4.3618	5.897	5.4845	4.5267	5.3537	5.4565	5.2634	4.8374	5.6812	5.561	5.7366	6.3806	6.0268	5.7211	5.8885	5.4604	4.7192	5.5677	4.62	5.0687	4.888	5.8917	6.0944	4.9695	6.4838	5.8163	5.2754	5.033	5.8527	5.558	4.4796	5.1326	7.0745	5.2453	5.3677	5.4022	5.6462	4.9312	5.4568	7.0925	6.4207	6.3635	7.4284	5.6091	4.4155	4.8595	5.0387	6.9097
PF3D7_0632500.mrna1_1	PF3D7_0632500.mrna1_1;3391	3391	6.4616	6.0572	5.6628	5.5292	4.9406	5.7439	5.6288	5.0993	5.2672	5.6769	5.4439	5.1412	5.9957	4.9486	5.269	5.6126	5.6628	3.7279	5.0768	6.8686	11.1962	6.3345	6.7127	5.6579	5.7884	4.7425	4.2133	5.151	6.954	6.4121	6.4543	6.4331	6.1659	5.3806	5.8158	3.5173	5.2702	5.2987	5.7463	4.347	5.5419	4.4666	5.51	5.128	5.5531	5.0496	5.5838	5.765	3.8659	3.2854	5.6476	5.3063	4.889	5.6876	4.7714	3.943	4.9402	5.7517	4.8324	4.1235	6.0775	5.9816	5.7208	5.4043	5.1643	5.6456	4.5204	5.4506	6.4947	5.0579	5.729	5.823	7.0098	5.8342	5.1297	6.2939	5.9369	5.565	6.335	6.6337	4.3896	5.3796	5.7522	6.7875
PF3D7_0632500.mrna1_1	PF3D7_0632500.mrna1_1;3392	3392	6.3131	5.6144	5.2126	6.21	5.5304	4.8171	5.0117	5.3252	5.4205	5.5586	4.1882	4.861	4.9777	0.189	4.6346	5.7145	6.2203	4.0099	5.5963	6.5415	7.5222	5.7112	4.9768	5.2683	4.2133	4.785	3.9764	5.6358	6.888	6.3132	7.1865	4.857	5.3834	4.86	5.1445	4.8227	5.2902	5.5157	5.5518	5.1914	5.6648	5.5481	4.7506	5.1878	5.5804	4.9556	4.5059	7.1407	4.6508	3.5148	5.9692	5.5314	5.2502	6.1932	6.4232	4.8644	5.8684	5.7336	5.5515	5.0553	6.3293	5.9887	5.4128	4.7312	5.8209	6.5347	4.6456	6.1114	6.9526	4.8053	2.6871	5.2724	5.9435	4.5577	4.8151	6.8976	5.8477	5.3954	6.2207	6.4902	3.7991	4.7645	5.9004	6.8545
PF3D7_0632500.mrna1_1	PF3D7_0632500.mrna1_1;3393	3393	6.3921	6.1196	5.779	6.1467	5.3277	6.0016	5.6571	4.7474	2.4222	6.6387	5.354	5.2269	5.841	4.4995	5.6522	5.1922	5.2739	4.2698	5.0435	6.8985	5.6017	6.1367	5.0815	6.1619	5.0836	2.6462	4.1827	4.7708	6.6498	5.4172	6.4816	4.6719	5.7377	5.1371	4.3604	4.0917	5.1731	5.93	5.5981	5.9711	4.2824	6.8732	5.1379	5.8587	4.0233	4.5534	5.8122	5.7936	4.1803	4.8836	5.2292	6.0244	4.8753	6.4469	5.3154	5.8344	4.4647	6.8031	5.5901	4.1787	6.1062	6.339	5.7832	5.0361	4.9662	5.5577	4.9584	5.2172	6.6489	4.3016	4.8435	5.0535	6.4904	5.3947	5.8128	6.2683	7.384	6.5635	6.1871	5.9768	4.2273	4.8714	6.1912	6.5325
PF3D7_0632500.mrna1_1	PF3D7_0632500.mrna1_1;3394	3394	5.849	5.7866	5.3056	6.2955	5.2361	6.3452	4.4893	5.2016	4.0934	5.6859	4.373	5.3208	5.3632	5.3027	5.4192	5.6918	5.2063	4.4336	5.6851	6.8071	6.6795	6.0796	5.6467	5.4777	5.4426	4.5148	4.8982	4.7436	6.8544	6.1767	6.5537	5.1493	6.0166	5.5154	4.9208	4.7975	5.7244	4.903	6.1227	4.9923	4.9722	5.7173	5.6738	6.2561	5.5329	5.2547	4.9754	5.087	4.4189	5.1276	5.3395	5.8532	4.342	6.1773	5.1918	5.0661	5.6023	5.2242	5.8748	5.5298	5.5686	5.7647	5.2161	5.0963	5.0712	4.7247	5.1131	5.0334	7.9516	5.9609	4.3363	5.3381	6.1191	4.9231	5.6032	6.238	6.4126	5.9054	6.8617	5.0126	3.5607	5.5392	6.2342	6.6368
PF3D7_0632500.mrna1_1	PF3D7_0632500.mrna1_1;3395	3395	6.0376	6.0029	5.6702	5.9453	4.9832	5.2813	5.0076	4.5027	3.7038	6.0094	5.101	5.3551	5.9045	4.9878	4.963	5.3313	4.3771	5.0875	5.5534	7.5523	6.6588	5.3837	4.5248	5.0575	4.813	5.5613	3.9383	5.3816	6.5	5.7653	5.8263	5.1615	5.6485	5.1579	5.2642	3.5423	5.4886	5.8071	5.4705	5.2668	4.6444	5.6337	4.8654	6.0809	5.0849	4.9212	4.9298	9.4193	5.2998	4.8565	5.8542	6.1125	3.266	5.6676	4.3001	5.3306	4.6415	6.2309	5.4509	5.5904	5.2983	5.9989	6.0807	7.8244	4.9184	4.6565	4.9298	5.6755	8.1456	5.2016	5.7393	4.7576	6.4197	5.0993	6.2135	6.1997	6.7151	6.504	7.1556	5.7315	4.9686	4.4296	6.2213	7.4049
PF3D7_0632500.mrna1_1	PF3D7_0632500.mrna1_1;3396	3396	6.2966	5.407	5.5647	5.2157	5.6082	4.8207	5.826	4.9846	3.0108	6.1997	4.9383	5.6982	5.2761	4.6854	5.5166	5.3441	5.2277	4.7115	5.9891	6.8652	5.7431	6.4036	5.6317	5.2242	4.7442	5.2716	5.4246	6.4184	6.4424	5.1595	6.3705	4.272	5.23	5.1506	5.8364	7.1902	5.7112	5.464	6.5841	4.7474	5.6235	4.3384	4.0099	4.4502	4.2016	4.4243	5.1687	6.3635	4.7214	5.2578	9.3651	7.3163	3.9021	5.2126	5.0938	5.337	5.3667	6.4046	5.6913	4.8475	5.8462	6.4429	5.607	5.2998	5.1675	5.6223	5.3726	5.691	8.0012	5.1835	5.328	5.3509	7.0019	4.6887	5.7236	6.205	6.3399	5.5512	6.4346	5.8669	5.4718	4.854	5.477	8.9062
PF3D7_0632500.mrna1_1	PF3D7_0632500.mrna1_1;3397	3397	6.3436	5.9729	5.0259	5.4656	4.8919	5.8951	5.3747	5.1506	3.9782	6.3009	5.9787	4.157	5.2873	4.2728	5.4812	5.5141	6.0518	2.3391	5.5783	6.8373	6.676	5.4353	5.2012	5.7832	3.0036	5.6727	4.1843	5.9777	7.2194	6.4757	5.5497	6.2793	4.9227	5.1432	4.3241	4.4816	4.2585	5.23	6.5962	3.4236	5.3494	4.0883	4.9288	5.3406	4.7687	5.3568	5.435	5.3466	5.1902	5.0505	6.4026	4.6582	5.2957	6.4714	4.8525	4.9537	5.8301	6.757	5.8834	5.2806	5.9572	5.7046	4.4489	4.8415	5.0228	5.7674	4.5478	6.8663	7.581	4.2972	6.7226	5.1098	6.6115	5.6854	6.3787	5.8777	6.5966	7.2378	7.34	5.9937	5.9272	5.0067	8.0312	7.631
PF3D7_0632500.mrna1_1	PF3D7_0632500.mrna1_1;3398	3398	6.5176	5.5472	5.6002	6.1908	5.5573	5.7988	6.0611	8.2846	3.9588	6.3327	5.1432	4.5379	4.8723	4.6559	4.4182	5.5702	8.4206	5.1264	6.033	6.8165	6.6045	6.2657	5.4909	5.1886	5.2769	5.0374	4.0215	5.2269	6.5833	7.0285	6.2574	5.4715	5.6938	6.0038	5.5957	2.9964	4.327	6.0618	5.2487	5.3078	5.2172	4.4336	5.2095	6.0572	4.0721	5.7126	5.2612	5.8639	5.285	4.5838	4.9035	5.2468	5.4429	6.5627	5.4131	5.2346	5.1127	5.435	6.7593	3.0824	6.3208	6.5569	5.3154	4.7856	4.7388	5.2869	4.9035	5.6129	8.9745	4.5625	5.43	5.434	7.6405	5.5826	5.8035	6.2227	7.4398	5.6616	6.1663	6.1815	5.7557	4.1985	6.0288	7.445
PF3D7_0632500.mrna1_1	PF3D7_0632500.mrna1_1;3399	3399	6.8234	5.915	5.1052	6.2443	6.1272	5.8232	7.4476	8.2314	5.0742	6.0343	5.2028	4.7098	5.6118	5.0255	5.5329	5.5862	9.4856	4.4515	5.9057	6.5192	6.1506	6.3306	6.347	6.771	6.3284	6.0862	5.4283	5.7949	7.4328	8.1116	6.4619	5.2137	6.06	5.8472	4.7692	4.8718	5.6041	5.9925	5.2168	5.4922	4.9122	4.8314	6.53	6.6672	3.3391	5.0892	6.6913	6.2677	5.0027	5.0955	7.641	5.9591	4.9745	6.7572	5.6112	5.3761	4.8565	6.7003	6.7754	4.5619	5.9155	5.8711	5.8025	5.8775	4.3255	5.9255	7.3945	6.0424	7.5063	4.9112	5.8027	5.9692	7.1066	6.1487	6.3107	6.1906	6.7003	7.1847	7.2361	6.5072	5.394	7.6712	6.1631	7.604
PF3D7_0632500.mrna1_1	PF3D7_0632500.mrna1_1;3400	3400	6.9323	7.2029	6.1254	6.0063	5.7594	5.4296	7.0405	7.6899	4.8048	7.3683	7.4915	4.5229	6.0594	5.0734	5.251	6.3361	8.6378	4.9672	4.3688	7.2136	9.0528	5.2525	5.4195	6.3357	4.3327	5.3245	7.1075	5.9418	7.015	7.7669	6.1123	5.437	7.133	6.1301	4.121	6.2124	4.5298	11.2695	8.0262	6.2201	4.6218	3.3716	4.5509	9.0062	5.9057	3.696	11.5728	7.636	5.4306	5.6047	6.9419	5.8679	4.8733	6.3434	6.1443	4.7929	6.1461	7.5992	5.6404	4.5116	6.3612	6.4227	5.4155	4.9279	5.5807	6.1839	7.7535	6.4224	7.077	5.9491	4.5122	4.6679	8.9432	5.3291	5.6261	6.8318	6.8013	5.204	6.7304	6.0505	5.691	8.7708	6.2494	7.8747
PF3D7_0632500.mrna1_1	PF3D7_0632500.mrna1_1;3401	3401	5.9549	5.4571	5.1863	5.7452	5.0596	5.6215	4.7819	5.093	4.2979	5.8286	5.126	5.3427	4.4983	4.4848	4.4757	5.4057	5.4026	2.742	6.2677	6.7424	5.9591	5.6444	5.8369	5.43	5.7706	4.7186	5.2288	5.093	8.1083	6.0347	6.493	3.5072	5.9481	5.7032	5.5768	5.4786	5.3313	5.5904	5.275	4.1747	5.3302	5.7407	4.887	5.6194	5.5072	5.3288	6.8842	7.1132	4.8079	5.2668	5.7584	5.9274	2.6017	6.2553	4.9255	5.1562	3.4074	6.3063	5.1663	4.1867	5.9837	6.1383	5.1743	4.8525	5.9115	5.0955	4.607	5.4893	7.5515	5.0947	4.7076	5.812	7.0253	4.9477	5.3234	6.8077	6.0014	6.4642	7.0378	5.1375	5.1611	5.1379	5.9196	7.0036
PF3D7_0632500.mrna1_1	PF3D7_0632500.mrna1_1;3402	3402	5.7197	6.1256	5.3695	6.7629	5.7118	5.7404	8.9573	6.0112	5.2207	6.3021	6.0631	6.0494	5.0687	5.4819	5.5586	5.254	6.7079	3.8982	5.3056	6.8302	6.6802	6.5733	5.0742	5.6372	5.3266	4.86	6.7823	5.3813	6.7112	7.1846	7.0002	5.3288	6.1506	5.1453	4.2055	6.1542	4.6932	5.4715	6.205	4.2227	5.3628	4.0409	5.689	5.1301	5.2555	4.8758	7.936	7.0801	5.3201	5.5629	5.8107	5.3413	2.9982	6.2199	3.7856	5.3473	5.3516	6.9099	5.8063	5.1027	6.1037	5.9498	4.441	5.0286	5.5735	5.4009	5.4094	4.9741	7.405	5.2008	4.969	5.9136	8.3066	5.4728	2.6041	6.4368	6.4901	6.5367	6.1639	5.8804	2.862	6.7085	5.8968	7.1709
PF3D7_0632500.mrna1_1	PF3D7_0632500.mrna1_1;3403	3403	6.2808	5.5543	5.2869	5.4243	4.7279	5.0321	4.8156	5.5298	3.6971	6.5046	6.3323	4.1243	5.5738	5.2743	5.1114	5.4699	6.3461	4.7745	5.0135	6.7542	6.224	5.8362	6.27	5.9925	5.6085	4.7214	6.4289	5.2968	6.9742	6.8422	6.6146	4.5317	5.8642	5.6974	4.5632	5.4816	5.3778	6.6002	6.6996	4.9345	4.7361	5.8652	4.7897	5.7029	4.9189	3.2063	8.7221	5.5229	5.2434	5.2865	6.1221	5.7658	5.0832	6.1481	4.9787	5.1214	5.3158	6.8637	5.0135	4.5801	6.5196	5.7096	4.9791	4.4568	6.3111	5.4205	5.6938	6.4807	6.5192	4.784	4.319	5.9413	7.9383	5.8662	5.4696	6.5881	6.6415	5.9743	6.4311	6.0689	4.3377	5.9649	5.8117	7.623
PF3D7_0632500.mrna1_1	PF3D7_0632500.mrna1_1;3404	3404	6.463	5.2426	5.9222	5.671	5.6387	6.4629	5.8392	6.2317	5.5245	6.1162	5.6519	6.8088	5.3716	6.9541	5.8048	5.5251	6.9798	4.1875	6.2327	7.3034	8.4231	6.5567	5.8654	5.7926	6.4216	4.9537	7.3381	5.3768	7.1676	11.1536	6.6639	5.347	6.3619	5.7557	6.0618	4.4705	4.0772	7.6605	5.7479	4.9736	4.7393	5.0605	6.1235	5.8079	5.5382	5.7385	9.9874	6.0775	5.7101	4.6247	6.6104	5.8477	5.8887	6.2371	5.7197	4.4607	4.5993	7.2633	4.5065	5.5188	5.6404	6.2972	5.675	4.9869	5.1022	6.676	6.5788	4.9773	7.5479	5.527	4.7257	4.9777	7.6067	5.1973	5.8664	6.1418	7.0711	6.3544	7.1325	5.9903	5.6109	7.1628	6.5204	7.436
PF3D7_0632500.mrna1_1	PF3D7_0632500.mrna1_1;3405	3405	6.3933	5.0819	7.3785	6.6175	7.0436	6.6282	6.4754	6.3114	9.1515	6.4401	8.5815	7.0988	5.3356	9.1393	6.4856	6.1357	7.3513	5.0352	4.9284	7.8507	11.5544	5.2361	7.2305	7.1557	5.2172	4.0652	9.0715	6.1183	7.858	12.2999	5.9105	6.8444	6.8851	5.8387	4.4396	9.4261	5.5699	10.0179	8.0438	5.582	5.0241	4.3716	5.4686	8.3002	5.4809	3.9203	12.0501	7.1617	6.8855	5.4983	8.2623	6.4065	6.3085	5.9718	5.4094	3.9653	5.4077	9.0199	6.6864	4.7772	7.5524	7.4103	5.5622	5.8775	6.0492	6.6033	8.2117	6.7439	8.2105	5.7404	6.0932	5.9526	10.531	5.3847	5.6076	5.9885	7.4532	6.9459	6.472	6.2769	5.9741	8.8641	6.1853	8.7047
PF3D7_0632500.mrna1_1	PF3D7_0632500.mrna1_1;3406	3406	7.4561	6.0295	8.905	8.2746	11.0937	6.9323	8.9716	10.6723	12.3784	7.581	11.0034	9.378	8.4181	11.3088	7.0891	8.3135	10.8442	6.1873	6.3356	9.8535	12.2954	7.1387	8.0295	8.8906	7.2175	6.7336	11.2329	7.5874	9.8509	14.2579	7.6594	7.0491	8.9015	8.7441	6.4502	10.3447	8.1659	11.8733	8.3529	8.1956	6.3459	3.5348	9.2087	9.0234	6.0719	6.6346	13.0907	8.8172	7.4687	7.18	10.9361	9.3923	8.7698	6.4639	7.1213	5.5792	5.5351	12.3072	6.5848	5.8135	6.3359	8.7866	7.2487	7.3647	7.8731	9.387	10.2956	7.7669	6.5395	7.1162	6.2756	5.2954	13.4324	7.8191	6.1827	7.0189	8.2459	6.8382	7.4534	8.2281	8.9899	11.736	8.0996	8.2363
PF3D7_0632500.mrna1_1	PF3D7_0632500.mrna1_1;3407	3407	7.1469	6.4517	8.2396	7.6449	10.3389	6.9298	8.3457	10.0861	11.8145	8.0773	10.6048	8.7356	8.1354	11.2521	6.5174	7.1116	10.3386	7.7588	5.9439	9.6344	13.3687	7.8465	8.0612	8.9604	7.6137	6.6363	11.2336	8.1431	9.7534	14.2096	7.3428	8.078	8.777	8.6657	6.4033	10.7637	7.4863	12.6831	8.1279	6.5782	8.1612	8.0907	9.1522	9.0325	6.2523	5.6656	13.0027	8.0738	7.6623	7.3542	10.871	9.4999	7.9504	6.4077	6.154	6.1623	4.6651	11.9895	6.9766	6.5714	6.7863	9.7409	7.6369	8.2953	7.1967	9.9154	11.2025	8.7749	8.9974	6.6542	7.0489	6.3696	13.128	8.0986	6.4658	7.0953	9.1489	8.304	8.1493	7.9855	9.9799	11.2258	9.5134	11.2852
PF3D7_0632500.mrna1_1	PF3D7_0632500.mrna1_1;3408	3408	7.9984	6.0915	6.868	6.9504	8.8656	6.7339	6.3576	8.2171	8.7296	7.9449	8.8829	7.5426	5.9745	9.4333	6.3542	6.2219	8.7993	6.6355	5.876	8.0173	12.3204	5.8354	7.5657	5.5567	5.7552	4.7474	8.5345	6.4207	8.0057	12.1825	6.6887	6.9292	6.9774	5.374	5.7602	8.8904	6.0533	12.3912	6.4586	5.5494	4.4396	4.2418	5.2357	7.9572	7.7838	3.7981	11.8958	6.893	6.6539	5.4741	7.8572	6.144	5.983	5.9837	4.5723	5.0514	5.7219	10.0905	5.9686	5.5379	6.0097	6.7424	4.701	5.3063	4.8709	7.383	7.9669	5.9057	7.7098	7.9044	5.3554	4.594	11.0119	6.3696	5.2234	6.8099	7.0881	5.5874	6.5075	6.1357	7.6145	7.1259	6.0802	7.687
PF3D7_0632500.mrna1_1	PF3D7_0632500.mrna1_1;3409	3409	6.8314	6.2443	6.3906	6.4625	6.5661	6.2298	6.0594	5.3402	4.5014	6.3014	6.7682	6.1673	4.6651	6.6301	6.6704	5.1239	6.1997	7.0919	4.7398	6.8914	8.7387	6.2976	6.0356	6.1233	5.0058	5.9038	5.7093	5.3806	7.1258	9.7238	6.7608	5.8567	7.0034	5.0989	4.4627	5.3277	4.5323	6.0063	6.6011	5.1309	5.6673	3.2615	5.4995	6.8326	5.9023	5.7344	9.2228	5.9248	5.1775	5.6294	6.506	4.6758	4.1227	6.8759	5.8924	5.2464	5.9231	8.0117	6.1703	4.3554	6.5786	6.0018	5.9964	4.4155	5.093	5.5251	5.4877	5.7557	7.6177	5.3628	5.8225	6.0067	8.2788	5.153	4.8425	6.6696	7.7454	5.8309	6.2275	5.7655	4.8817	4.9814	5.6337	7.0056
PF3D7_0632500.mrna1_1	PF3D7_0632500.mrna1_1;3410	3410	6.7	5.8804	5.7787	6.2489	5.3205	5.5671	6.8586	6.1177	4.3723	7.1776	5.7129	6.4819	5.0518	5.2172	5.4663	5.7197	7.259	8.5835	5.7816	7.1829	7.0966	6.3961	4.8329	5.5254	7.1743	4.9069	5.408	5.8001	7.4628	6.9548	6.5829	6.4687	6.106	7.9044	4.3985	5.6963	5.3572	6.4632	5.8836	5.0892	5.6513	4.0781	6.3347	5.1989	6.585	5.2664	8.1275	5.8304	6.2494	5.76	5.6772	5.8304	8.0053	6.6479	4.4575	3.8032	5.2095	6.6813	5.5481	5.4699	5.5298	6.6585	5.1663	5.7074	4.9369	5.9953	5.302	6.1475	7.4418	5.0426	5.295	4.8314	7.7225	5.5469	5.2137	5.6459	7.0626	6.3203	6.8281	6.1922	4.5484	4.3023	5.5125	8.1912
PF3D7_0632500.mrna1_1	PF3D7_0632500.mrna1_1;3411	3411	8.2518	5.8926	5.314	6.5146	5.7758	5.433	9.5016	9.2382	4.6882	8.0069	4.6317	9.8545	5.9071	4.986	5.6921	5.1775	9.7469	11.2876	4.8674	7.708	6.9748	5.6232	7.7174	7.8427	9.6958	3.5886	6.327	6.4542	7.6188	7.1069	7.2274	9.0399	8.0019	10.0906	4.0435	8.511	4.2615	5.2743	6.8744	4.5179	5.1775	4.5656	8.0619	6.7569	8.7914	5.0652	6.3407	6.1823	5.5469	6.1467	6.7947	6.8412	10.0145	8.3129	5.2464	5.3384	5.717	6.7253	6.5279	5.1006	5.9004	7.9128	7.9117	5.7263	5.993	5.9427	6.8274	7.943	9.5048	5.1408	6.0821	5.1647	7.0446	6.9041	5.0246	6.2396	7.441	9.5854	6.8451	6.6444	5.5783	5.9919	8.2146	9.993
PF3D7_0632500.mrna1_1	PF3D7_0632500.mrna1_1;3412	3412	7.9031	6.2992	5.1997	9.2999	5.1346	5.7227	6.9776	7.0679	4.5021	7.4685	5.1993	6.4609	6.0613	5.0391	5.0193	5.2657	8.1411	10.0138	5.7412	8.8063	6.7197	6.6731	6.1603	6.1497	8.5865	5.021	8.4143	5.9279	7.5999	8.1526	7.1394	4.95	6.0535	7.8986	5.7795	7.8577	4.9727	6.0575	6.5907	6.3894	5.2012	4.8812	7.171	5.8377	8.9979	5.2376	5.3441	5.7452	6.0007	6.0535	6.7118	6.2677	7.4525	7.9146	5.7134	5.8217	5.1285	6.8165	5.4012	5.2931	6.0193	6.9171	6.9486	4.5753	7.0489	5.5081	5.3255	5.8019	8.0003	5.4199	6.6454	5.1611	6.925	5.3445	7.0604	7.1058	6.8439	7.7221	6.7754	7.4426	5.9064	5.1305	6.463	8.2045
PF3D7_0632500.mrna1_1	PF3D7_0632500.mrna1_1;3413	3413	9.9664	6.2426	5.5826	11.31	4.9179	5.9366	9.2974	9.8816	6.0762	9.0928	5.842	8.7549	8.347	5.0054	5.706	6.1187	10	11.6479	5.939	8.3025	6.3964	5.6162	6.8297	9.3315	8.6147	6.4576	10.2963	5.706	9.1183	9.0795	6.9661	6.9946	8.6629	9.0357	5.95	10.9155	5.3968	6.3761	5.8634	6.0851	4.8664	4.5916	8.2123	5.7035	11.0329	5.4376	5.7065	6.0866	5.4502	8.8025	6.8345	8.3226	8.6439	8.9764	4.9537	5.4263	4.926	6.4899	6.4273	7.6478	7.6024	8.9087	8.5385	6.223	9.0287	7.0311	5.7038	6.3203	9.4623	4.8797	6.7348	6.1572	6.2713	6.3523	8.7996	7.0392	9.2951	9.3059	7.4643	9.0437	7.6855	6.1528	6.8529	10.5774
PF3D7_0632500.mrna1_1	PF3D7_0632500.mrna1_1;3414	3414	12.0362	8.5454	6.3246	12.9968	6.1438	6.1773	9.7609	10.9207	8.4515	11.7109	7.2065	10.4513	11.5072	6.8245	6.6051	8.1624	10.8952	12.9275	4.9369	9.7361	8.7747	6.6869	9.7613	10.8214	10.5026	5.4276	11.82	5.7068	9.6633	11.5956	7.2808	9.9393	10.2062	11.0345	5.8009	12.1094	5.3501	7.8548	6.413	10.4578	7.8977	5.4222	9.9994	6.6809	11.9527	5.7684	7.2264	7.7479	5.6574	10.8137	9.7751	9.8649	9.8681	9.7813	5.796	5.9932	4.3639	7.5371	7.109	9.7905	9.7565	10.1392	10.5952	6.0794	10.2035	7.9989	7.118	8.1607	10.5625	5.5382	8.1788	5.9267	7.885	7.5544	9.8833	9.9138	10.5301	9.9111	8.6141	10.5445	8.8006	6.8836	8.4383	11.0923
PF3D7_0632500.mrna1_1	PF3D7_0632500.mrna1_1;3415	3415	11.3847	7.6442	7.4648	12.3542	5.9542	5.2437	9.9303	10.7062	7.742	10.2996	6.2553	9.8617	10.4866	5.6767	5.4963	7.7791	10.5385	12.5934	5.5481	9.4005	7.7721	7.0046	8.9252	9.3567	9.9736	5.797	11.5015	5.723	9.5784	10.6952	6.6989	9.4964	9.8148	10.6465	5.3768	11.4813	5.6395	6.7601	6.9975	7.5863	7.1502	5.2784	9.2196	6.2939	11.4336	6.8876	6.8471	7.5319	4.488	10.0382	8.0187	8.8439	9.5277	9.4491	5.359	10.0041	5.3023	6.5402	7.6238	8.7183	7.5347	10.2736	10.6194	6.6241	10.1551	7.1437	6.5494	7.2956	9.5545	5.7554	8.5843	5.3944	7.3733	7.0398	8.9083	9.2655	10.3663	9.3046	7.4959	9.6993	7.7033	6.7112	7.233	10.9538
PF3D7_0632500.mrna1_1	PF3D7_0632500.mrna1_1;3416	3416	12.8029	11.6827	7.2406	14.235	8.4882	7.2898	11.6081	11.4986	9.6446	13.1024	10.7179	13.2465	14.1087	8.418	6.2874	11.4406	11.566	13.2518	7.3171	11.3707	12.361	10.5053	11.0189	11.7248	10.8183	6.7773	12.2565	7.6097	12.0601	12.984	10.9783	10.5024	11.5254	11.2671	5.7482	12.6275	7.0887	10.4934	10.2113	13.6572	11.3721	5.6996	11.1852	7.3469	12.3621	9.1803	10.1798	9.9151	8.4132	10.6729	7.558	11.4396	10.8529	10.7318	6.3815	9.5069	7.3953	7.5283	7.2356	10.2702	9.1717	11.9867	11.8812	9.5545	11.0877	8.8141	9.237	8.324	9.618	6.7328	7.6226	7.9933	8.6165	8.2055	10.4937	8.9013	12.0706	11.4239	10.0533	11.4268	9.223	9.469	8.5841	9.7717
PF3D7_0632500.mrna1_1	PF3D7_0632500.mrna1_1;3417	3417	12.8638	14.2393	6.1769	14.5181	9.3143	7.3467	10.2084	8.0241	9.9589	12.9484	11.4097	10.7334	14.4843	9.2713	7.111	11.2576	7.7464	5.7769	6.7658	11.4992	13.1335	8.3566	10.1962	11.5447	9.3641	6.1619	13.0656	5.2269	11.8125	13.7598	8.6184	10.3977	11.3972	10.5789	6.4298	12.7929	6.5174	11.6443	8.5644	14.4289	11.3596	4.9467	11.2725	7.4889	12.9975	8.6434	10.9115	8.7841	7.0071	10.886	7.2543	11.5191	7.758	8.7023	6.4184	7.6574	6.955	6.8314	6.4276	10.4398	8.7671	11.4017	12.1664	8.9032	11.4968	8.4568	9.2102	6.5087	9.3681	7.4823	7.974	8.0011	8.2856	7.4826	10.7841	9.3102	11.7365	11.2647	9.4015	11.5932	8.8003	10.0566	6.8345	9.8252
PF3D7_0632500.mrna1_1	PF3D7_0632500.mrna1_1;3418	3418	13.6756	14.503	5.6605	13.9455	9.6526	7.1508	9.7898	7.1512	10.2603	13.7686	12.7718	11.2898	13.7143	9.5266	6.7173	11.542	7.194	5.4239	5.9764	11.5381	13.7412	8.7751	10.2197	11.4892	9.6321	6.573	12.6996	5.0339	11.6539	13.7989	9.1176	10.145	11.5937	11.409	5.9253	13.139	7.9982	11.326	7.7919	14.4491	11.9823	5.373	10.6826	6.3384	12.8992	8.5814	10.7192	7.4693	5.8644	10.9747	6.8267	11.4669	7.3905	8.359	5.3194	5.9679	7.1447	5.8909	5.96	10.9673	9.2519	11.7253	11.6863	9.7798	11.3367	8.302	6.4507	6.2194	9.9344	6.353	5.9834	7.0852	7.7306	5.9699	10.5875	8.9608	12.2142	10.9378	9.4315	11.6458	9.2923	7.4152	7.2698	9.2092
PF3D7_0632500.mrna1_1	PF3D7_0632500.mrna1_1;3419	3419	14.1102	14.5551	5.4931	14.2735	10.4921	7.2008	9.6934	6.984	11.0533	14.3638	13.5567	11.7983	14.284	10.7647	6.0085	11.7828	7.4924	6.9888	6.3621	11.3775	14.4377	9.9222	11.4376	11.5567	11.1552	7.0057	13.6189	5.323	11.8258	14.4219	10.4433	11.4456	11.2546	12.0444	5.9493	13.6972	12.1156	11.976	7.7334	14.5163	12.5852	0.4751	11.1424	6.4119	13.8127	8.3932	11.7835	8.0965	7.2921	11.6564	6.1869	11.5202	6.3889	9.489	5.302	7.8662	10.7242	7.7529	6.1272	11.4738	9.874	12.4579	12.1131	12.5843	12.1318	9.4266	5.9491	5.1867	10.4709	7.6658	6.5269	11.2646	8.2352	6.975	11.571	9.5537	12.7301	11.3562	12.4834	12.1899	9.6721	6.5572	6.5022	10.2326
PF3D7_0632500.mrna1_1	PF3D7_0632500.mrna1_1;3420	3420	15.113	14.4841	6.5173	12.9527	9.6336	6.3959	9.285	7.0291	10.3213	13.503	12.7763	11.5461	12.4666	10.0031	6.2363	11.7608	7.2494	5.2653	5.435	11.2992	14.1924	8.5549	10.2509	11.6363	10.5732	6.2638	13.3749	5.2653	11.5654	13.8088	9.4392	9.7702	12.0428	11.4024	6.1014	12.8441	10.3506	11.4648	14.208	13.5495	11.6186	4.7393	10.9569	6.4705	12.987	10.0608	11.2518	13.9819	5.4128	10.9364	5.0849	11.0836	7.0079	8.2834	6.6033	8.548	8.2232	6.9772	5.2001	11.1186	9.3023	11.2245	11.9108	11.6656	11.2463	8.9119	5.1001	5.1135	10.185	7.1815	7.6902	8.9976	7.9357	5.5993	11.3993	9.526	12.8143	9.4311	10.4721	11.7712	9.4264	5.847	5.8743	9.7991
PF3D7_0632500.mrna1_1	PF3D7_0632500.mrna1_1;3421	3421	11.9068	13.1161	6.455	12.1175	8.2606	4.4828	7.9101	5.8897	8.4855	12.184	10.9455	12.8398	12.1268	8.2237	4.8293	12.9735	6.1719	4.7876	5.5777	9.8354	11.4695	8.0138	7.3102	11.6781	8.392	5.8785	12.7892	5.0514	9.9037	11.5503	8.9519	6.5841	11.338	9.2626	5.6747	12.9329	6.2424	8.9086	6.0097	12.576	11.1958	4.8485	11.1493	4.7393	10.9375	8.6174	8.5464	6.4466	4.7409	10.8175	5.6829	11.0213	6.9254	6.1807	6.4634	8.0376	6.1089	5.0972	5.7613	10.4058	9.4079	11.2508	7.8303	7.4682	10.4026	6.9134	5.4915	5.7887	7.4739	6.9452	3.7719	6.9167	6.9831	5.9343	10.3574	8.8889	11.5324	5.6194	7.8147	10.4507	7.4131	6.3216	5.5037	7.1772
PF3D7_0632500.mrna1_1	PF3D7_0632500.mrna1_1;3422	3422	6.803	6.4411	5.1156	5.8276	5.931	6.1639	6.1803	4.7474	7.1313	7.7985	8.4353	9.5309	4.9045	6.6454	5.2199	7.0729	5.5106	5.3136	4.3709	5.9846	8.4326	4.8227	5.8812	11.5374	6.5258	5.5859	5.8056	5.669	6.3323	8.3319	6.6369	4.3978	11.3979	6.3971	5.5653	6.1932	4.6124	6.872	6.5081	7.1724	7.0832	3.6299	10.8044	4.7065	5.9819	7.6455	6.8384	6.4222	5.712	6.3763	6.2841	10.8007	5.5497	5.6041	6.7892	5.2931	6.0921	4.904	5.6285	5.6091	6.5615	6.5228	5.4845	7.2461	6.6989	6.1167	5.4179	6.4943	4.9345	6.6301	5.2702	6.4668	6.5019	5.8773	6.624	7.3788	7.8779	5.1667	7.853	7.8056	6.6122	4.7751	6.4179	5.2494
PF3D7_0632500.mrna1_1	PF3D7_0632500.mrna1_1;3423	3423	7.7405	6.9198	5.337	7.6602	6.3792	4.8058	5.5382	6.3123	7.3937	7.2069	6.525	9.3853	7.887	7.1567	5.6525	6.154	5.9148	4.6288	4.7787	6.6652	7.9688	5.8704	6.6418	11.9432	5.7923	5.8084	6.8864	5.0272	6.2336	7.2692	6.4906	6.3089	12.0988	5.9905	6.2034	6.6643	5.712	6.8925	5.9451	7.4548	7.244	3.4594	11.358	5.0845	6.2948	7.9162	7.1464	6.7028	3.9402	6.611	5.9201	11.4278	6.5019	6.2523	6.7454	6.3345	6.1713	4.3306	5.5518	4.6628	7.8741	7.524	6.3821	7.5638	8.6665	5.9193	5.8384	7.7684	6.0775	5.921	5.4293	6.7319	6.5546	6.7887	5.6191	8.158	8.2592	5.2353	7.5972	9.1297	6.4266	4.9718	8.0273	5.756
PF3D7_0632500.mrna1_1	PF3D7_0632500.mrna1_1;3424	3424	7.0586	7.1977	3.7677	6.6178	7.4664	5.1747	6.3918	6.3363	8.0513	7.4769	5.6685	7.5566	6.6162	8.4638	4.8629	8.7994	6.4617000000000004	5.5702	4.4718	5.5457	7.7715	6.3524	6.9418	11.5682	5.2972	5.6516	6.1117	4.3999	5.5765	7.9916	6.5187	6.7794	11.4215	5.4761	5.1751	6.3196	3.847	5.7552	7.4719	6.4973	4.7803	5.7562	12.0728	6.4113	6.2487	7.4453	6.6636	7.4752	4.9307	6.957	5.6533	12.3108	6.3027	5.9953	6.9534	5.7002	5.7782	6.2163	5.9083	5.1751	6.4545	7.6268	5.3259	7.5593	7.6589	5.6439	6.1326	6.3783	6.3598	7.1005	5.9729	6.3205	6.5176	6.6379	6.6975	7.4007	8.4902	6.0007	8.2713	8.0935	6.3228	5.6966	7.3951	5.9052
PF3D7_0632500.mrna1_1	PF3D7_0632500.mrna1_1;3425	3425	7.6817	6.5418	5.2784	5.8248	6.9236	6.5503	6.28	6.2887	7.8863	8.0123	7.6095	6.2994	6.3089	7.3872	6.4009	5.4145	7.1622	5.3823	7.2487	5.7772	8.7123	7.7606	10.0923	5.9625	6.8579	5.057	5.4532	6.3759	6.5325	9.0587	8.1164	10.3146	6.1593	7.4667	5.2334	5.7428	6.2116	7.4417	7.9923	6.5589	5.0972	4.4874	7.0631	7.8758	7.14	7.7605	6.5207	8.3719	5.5527	7.0955	6.6689	6.3616	6.3432	6.6736	7.6062	5.7897	5.8311	6.4481	5.4506	5.0587	5.4705	6.4525	6.6256	7.19	8.4939	6.8161	5.9745	10.3288	8.3449	7.411	7.2232	6.6315	8.4417	7.956	7.259	7.134	8.6721	7.4816	7.8372	9.2149	6.632	6.3834	10.4309	7.5951
PF3D7_0632500.mrna1_1	PF3D7_0632500.mrna1_1;3426	3426	6.7397	5.9381	5.0785	5.337	6.8112	6.0208	6.3509	7.6834	7.7158	7.6287	4.9212	6.2028	6.154	6.3461	5.6966	5.5413	7.734	4.8875	5.6094	5.3544	6.9044	6.5342	5.6097	5.342	5.7216	4.9449	5.211	5.5592	5.7263	7.8258	6.438	3.9317	6.1212	7.0351	4.4469	5.8809	6.15	7.1088	8.0731	5.8809	4.862	7.5525	7.2605	7.4734	7.7816	7.3201	6.7593	7.976	5.257	7.2393	9.3563	7.1468	8.1292	5.5577	7.7754	5.0972	5.1371	5.5053	5.2813	6.1461	6.418	7.6132	6.0297	6.7178	7.1716	5.7479	6.5437	5.4538	5.5518	7.07	6.1689	6.6389	6.4673	6.5308	6.7474	6.7576	7.5982	5.9296	6.9022	7.5664	6.2197	7.2426	6.4315	4.4803
PF3D7_0632500.mrna1_1	PF3D7_0632500.mrna1_1;3427	3427	7.3938	5.8797	3.9174	6.3952	6.6562	6.2089	7.5913	8.2578	7.8419	7.553	5.2238	6.2313	5.5898	7.7107	5.1965	5.463	8.2058	4.7065	5.1875	5.8115	7.5501	4.852	6.3866	5.3813	7.2876	5.3892	5.756	5.4841	6.1882	8.217	8.1234	5.432	4.8812	6.9464	5.9343	6.8307	5.7903	6.9613	5.6346	6.4571	5.295	5.4253	7.0952	8.0681	7.2002	7.2707	6.5336	6.275	4.6548	8.9789	5.9381	5.7409	6.6349	6.6728	7.9659	4.9103	5.6653	6.1336	5.7276	5.4175	6.1599	6.5911	7.0554	7.4903	6.89	5.3445	5.3154	6.0063	5.3089	7.0575	5.0237	6.7988	7.9875	6.4026	5.6023	6.8595	7.7786	6.1227	7.9092	7.3707	6.105	6.0485	6.9032	4.6212
PF3D7_0632500.mrna1_1	PF3D7_0632500.mrna1_1;3428	3428	7.8567	6.7642	7.8454	6.1048	7.4077	6.6982	6.3056	6.5006	7.9133	7.8932	6.7112	6.7477	6.0115	7.1145	6.9837	4.98	7.4434	5.4236	5.4512	6.0538	8.3214	6.0361	6.2496	5.634	6.7119	5.6421	6.1611	5.9498	5.8997	8.686	8.9618	4.4141	6.6605	7.1119	5.3284	5.9798	6.121	7.6339	7.719	7.0912	5.2574	4.9388	7.5247	7.8937	6.4668	7.433	7.1212	7.1283	6.3054	8.0659	6.489	7.5293	6.0347	7.7018	7.3664	6.3114	5.8992000000000004	6.3345	6.1473	5.6656	5.1202	8.2125	7.2466	7.8102	6.9316	5.1715	5.6302	7.3147	13.1465	7.2471	5.4158	7.5072	7.1888	6.6382	6.2059	6.2828	9.2093	6.3675	7.7098	7.9412	6.0572	5.742	7.9409	12.7475
PF3D7_0632500.mrna1_1	PF3D7_0632500.mrna1_1;3429	3429	8.6007	7.5492	8.2351	7.6347	6.2155	7.2875	6.7004	7.174	5.6823	8.1262	6.1223	6.5959	6.4063	7.0412	6.4411	5.9964	7.0186	5.6585	7.5243	7.3756	8.7222	7.8339	6.9079	6.0732	6.9861	6.739	6.6199	6.7029	7.2786	9.601	9.5588	5.7444	6.6964	7.4222	6.4328	6.288	6.7984	7.3575	7.16	7.8315	6.1731	5.3923	6.4424	6.9672	7.04	7.4714	7.5955	7.5764	6.9692	6.9605	6.4219	6.1326	6.9136	6.854	7.1717	6.0529	5.7482	6.6261	6.059	7.0886	6.1491	6.8111	6.8003	7.9232	6.9601	6.057	5.7536	6.4072	13.161	8.0344	8.1967	6.3311	9.1519	8.0542	7.5734	7.891	8.5192	6.8023	8.128	8.2769	6.0993	7.4152	7.8185	12.7462
PF3D7_0632500.mrna1_1	PF3D7_0632500.mrna1_1;3430	3430	7.323	4.7981	7.7696	6.418	5.2619	6.2067	5.3459	5.5683	4.0488	8.0089	6.0843	5.7554	6.0306	4.2563	6.0828	4.844	6.696	5.1703	5.6685	6.4106	7.1759	6.2199	6.3143	5.5795	5.7923	4.5999	5.3827	5.3187	7.0276	7.7261	7.7241	5.155	4.3971	5.4419	5.0862	4.9547	5.2709	5.9091	6.0676	4.2464	6.3806	4.5668	6.5518	5.3136	6.6134	6.4785	5.8066	5.6459	6.0479	4.6404	4.85	6.2772	5.2731	6.1853	6.0081	5.649	6.047	7.2297	5.2716	7.5037	4.9727	7.0723	6.4678	7.6438	5.8985	5.9665	5.5601	5.5176	12.5369	7.0131	5.7719	6.3111	8.8263	6.7506	9.2324	5.8288	8.16	5.9274	7.2526	6.4955	5.8467	5.5966	5.8492	12.0909
PF3D7_0632500.mrna1_1	PF3D7_0632500.mrna1_1;3431	3431	8.3594	7.5221	8.5755	7.1484	7.7809	6.8786	6.816	6.455	7.4422	8.2768	6.3947	7.4559	6.6248	7.2374	6.3736	5.9224	6.0413	5.6343	6.6927	7.5714	7.9728	7.8931	7.0859	6.7777	6.193	6.9645	5.7396	5.2627	7.3927	8.303	8.5516	7.6795	6.7171	7.206	7.1027	6.2617	7.3895	7.2172	7.5797	7.7315	6.1247	5.1942	6.9218	7.1348	7.7325	6.9397	7.656	7.181	7.2574	7.2108	7.0171	7.2367	7.9874	6.9284	6.1821	6.1233	6.6551	7.9711	6.3016	6.0764	6.1607	6.093	6.2449	7.0496	6.7586	5.9581	5.3865	6.4486	12.7834	8.9269	7.7228	7.2254	8.7921	8.951	8.0357	8.3914	8.5186	7.6968	7.8043	8.1291	7.0342	7.3961	7.9306	12.1548
PF3D7_0632500.mrna1_1	PF3D7_0632500.mrna1_1;3432	3432	7.0812	6.205	8.2461	6.7452	6.4063	6.3069	5.5792	5.4963	6.6862	7.6306	8.7038	6.1194	8.038	5.0479	5.9953	5.5804	5.8765	2.7549	5.9333	6.8743	7.94	7.2142	5.4591	5.6156	6.9676	5.1922	4.9326	5.1218	6.3572	8.4184	8.5491	4.8104	5.6949	6.6776	5.6616	4.6112	6.5881	6.9687	6.6375	4.6803	7.388	5.0858	5.7517	5.155	5.7195	6.6817	6.0139	6.2591	5.4469	5.9395	5.1243	5.6733	6.4036	6.3932	5.9793	6.522	6.1064	7.8376	5.4383	8.3655	4.8866	6.6622	6.1953	6.1371	6.5454	6.3623	6.0413	4.8669	12.6577	5.7506	5.5388	5.6185	8.7731	6.0618	8.1457	4.7576	7.9873	5.5714	7.2705	8.0225	7.0374	6.8417	6.3169	12.6573
PF3D7_0632500.mrna1_1	PF3D7_0632500.mrna1_1;3452	3452	6.027	5.0036	4.6223	4.332	2.757	4.6565	4.332	3.852	4.2403	5.4986	5.4803	3.5826	4.6736	2.9088	3.7803	4.6571	5.1667	4.3674	3.1489	4.917	4.9117	5.1687	5.2203	5.2122	5.6082	3.3363	3.5211	4.4555	5.4594	5.7195	5.5847	5.6676	4.7388	4.6814	3.3161	4.813	4.6932	4.8125	5.2824	3.4316	4.3944	4.2141	5.1671	5.6424	4.986	5.9399	4.557	3.7442	4.6921	4.6058	3.8022	4.969	4.6949	5.3572	5.2188	5.1305	5.5195	5.2369	5.3646	4.8001	4.9946	5.9588	4.9964	4.5236	5.8634	4.582	4.8948	5.6519	6.3466	4.439	3.8094	5.9001	5.295	3.8359	5.04	5.8415	6.6651	5.0076	4.9695	4.855	4.5217	2.1375	5.0135	6.5387
PF3D7_0632500.mrna1_1	PF3D7_0632500.mrna1_1;3453	3453	5.354	4.6112	4.4229	5.2265	3.6519	4.0418	5.1123	4.3125	4.8792	4.3771	4.511	3.9411	5.2075	3.3434	4.2891	5.1667	4.9467	3.5789	4.8156	5.634	4.2847	4.1611	5.554	4.7366	4.8773	5.0387	3.857	4.8615	5.8795	5.6668	5.233	3.4463	5.4838	5.1206	4.5292	3.3771	2.4383	5.0435	4.2396	4.797	4.2593	4.1018	5.1627	5.7568	4.6129	4.3356	4.9991	4.8017	4.7751	5.0605	5.1144	4.1635	4.0798	6.4783	4.8222	4.7109	5.4111	5.7677	4.9809	4.854	5.6261	6.201	5.7244	4.4686	4.9556	4.8753	4.5497	3.9174	5.6366	5.2118	4.2965	4.6381	5.8392	5.6334	4.6865	5.5668	6.6638	5.5329	5.6508	5.0339	5.7936	1.0356	5.0148	6.0757
PF3D7_0632500.mrna1_1	PF3D7_0632500.mrna1_1;3454	3454	5.5283	5.7692	4.6571	4.7871	3.1522	5.31	4.856	3.6542	3.6949	5.3789	5.1969	3.7602	5.7785	2.7115	4.3341	4.7986	5.5264	4.1787	4.8166	5.6511	5.8296	5.1453	5.1326	4.8773	4.5021	3.9736	4.61	4.9658	5.7276	4.4155	5.1902	3.9001	6.1191	5.433	3.5046	3.8826	4.7981	4.4276	4.8977	2.7949	4.9809	5.4029	4.6317	6.4391	5.1851	4.9103	3.9326	5.5907	4.0063	4.4828	5.6061	5.0103	4.1546	4.4135	5.8181	4.8151	5.2798	5.6851	5.1946	4.5583	5.5423	6.0609	6.1131	4.4276	4.89	5.2702	5.1775	5.4489	5.9177	4.4074	5.5726	4.9074	5.5267	4.1731	5.9296	5.2983	6.7451	5.3565	6.0879	6.093	5.0347	5.2604	5.8058	5.667
PF3D7_0632500.mrna1_1	PF3D7_0632500.mrna1_1;3455	3455	4.8369	5.2373	4.7115	4.3568	2.5777	4.3262	4.4168	4.1449	0	3.9955	3.3674	5.0067	5.2149	3.4356	4.4621	5.3052	5.2498	4.4634	4.7986	5.7214	5.4575	4.9777	4.5795	4.5619	5.2001	4.0488	4.5311	4.4443	6.2874	5.7639	5.7623	3.7093	3.5185	4.8349	4.3568	2.3702	4.4482	4.3356	4.2087	4.2456	4.1342	4.3154	5.9607	7.5138	4.5656	4.4796	4.2517	3.8022	3.6519	4.7766	5.202	3.5862	3.2001	5.6943	3.9165	4.0626	4.26	5.0054	4.6921	5.3702	4.5999	5.8452	5.319	4.8017	2.991	5.9279	4.2149	5.7393	5.62	4.0652	4.9402	4.1882	4.9828	4.0505	3.0303	3.332	5.7934	5.5113	5.4973	4.5154	4.251	2.7845	5.2954	5.1518
PF3D7_0632500.mrna1_1	PF3D7_0632500.mrna1_1;3456	3456	6.0976	6.0938	5.0272	5.0045	2.696	4.7549	4.8074	5.2392	1.281	5.5413	4.7913	4.6485	3.7751	2.1506	4.2824	5.4902	5.7024	5.0938	4.2464	4.2219	4.295	3.6392	5.2765	4.3583	5.1064	3.4436	4.796	4.1185	6.3288	5.3219	5.6349	3.1667	4.5292	5.6769	4.5229	2.0976	5.1526	4.8684	4.8565	3.2016	4.5832	3.8953	5.302	6.6295	5.0592	4.1069	5.0197	4.2494	4.7819	4.8022	5.2063	3.8777	4.6893	6.0538	4.4343	4.4581	4.4989	5.2342	5.1843	4.2563	5.1085	5.319	6.4671	4.5993	4.1603	5.1252	3.1342	5.0596	4.4777	4.3716	2.7782	4.0117	5.0557	5.7581	4.2365	5.3526	6.0319	4.9388	5.5753	5.2746	5.3158	4.1699	4.7845	5.2357
PF3D7_0632500.mrna1_1	PF3D7_0632500.mrna1_1;3457	3457	5.1961	5.7051	4.3434	5.295	3.6381	3.1827	5.4343	4.275	3.5583	4.406	4.7698	3.5583	5.6996	2.5008	4.0312	5.7608	5.9357	3.6182	4.4121	5.9834	5.8181	3.8699	5.7519	3.5729	5.3526	5.3473	4.8904	4.4107	6.153	5.9807	3.9458	3.7517	5.0286	5.4705	4.7565	2.1603	4.1922	5.6616	4.5795	3.9439	4.2396	3.99	5.0099	6.5977	4.5361	3.4343	4.6758	4.729	2.9873	4.7382	4.2365	4.8748	1.2079	6.6267	3.7698	5.021	4.3909	5.3576	4.9556	7.4717	5.0255	5.9418	5.7939	3.4449	4.4783	4.0224	5.0879	5.5317	5.9416	6.1104	3.9882	4.9255	5.627	4.757	4.5662	5.0215	6.0787	5.1359	6.0676	5.1639	5.4124	4.7236	5.6829	5.191
PF3D7_0632500.mrna1_1	PF3D7_0632500.mrna1_1;3458	3458	5.2813	5.2772	5.1416	5.5583	3.9955	4.5613	5.7973	5.7653	1.903	5.2917	4.1819	6.1538	3.9486	2.6781	4.7655	4.9198	5.7661	4.6837	4.582	8.0895	4.4463	4.3583	4.8851	5.943	5.8495	3.4542	4.1252	4.8053	8.0173	5.328	5.1906	4.7126	5.4016	6.321	3.1953	3.5644	5.2052	4.6565	4.7431	4.7236	4.5981	4.917	7.4385	10.3327	4.851	3.9241	6.204	4.2884	4.9537	5.738	5.3241	5.7013	3.842	5.5835	6.3032	4.3399	5.1214	9.9707	5.5922	5.7795	4.9791	8.9673	6.7144	4.7522	4.887	5.7393	4.5783	4.9584	5.0921	5.0347	3.144	4.5668	10.8262	5.9186	4.8674	4.9542	8.6627	5.2645	4.8826	6.267	4.5273	4.0409	4.5668	5.3796
PF3D7_0632500.mrna1_1	PF3D7_0632500.mrna1_1;3459	3459	5.761	6.11	4.842	5.9632	4.8743	4.9565	5.8522	6.2566	3.6288	5.6859	3.9837	8.3323	5.5823	3.5261	3.8379	4.9846	5.4957	4.7655	4.257	8.3302	5.4313	5.2453	5.7137	5.1659	6.5176	2.9855	5.1566	4.5668	8.5398	5.9839	5.3709	4.9787	5.3709	6.4038	4.1643	4.2273	3.8649	5.5407	4.4128	6.0067	3.7538	3.0444	8.6372	10.7466	4.9759	3.7772	5.8851	4.3723	5.746	4.135	5.435	5.9912	6.8615	5.191	4.957	4.0976	4.6531	10.304	5.8347	4.6753	5.0277	7.1376	7.5554	4.2615	5.9542	5.8133	3.8197	10.5685	7.7494	3.9754	3.7677	4.6814	11.3292	5.2292	5.9146	5.3176	6.9788	6.4612	5.7153	6.9246	5.9059	3.6736	11.0285	8.3721
PF3D7_0632500.mrna1_1	PF3D7_0632500.mrna1_1;3460	3460	5.6999	7.1121	4.6576	5.6256	5.2832	4.9718	5.7444	5.5351	4.6264	5.7684	5.2634	5.6545	5.1965	5.7051	5.1739	5.3523	8.5771	4.1771	5.4289	5.9229	4.8968	4.9621	5.7549	6.2313	8.2402	3.6611	4.6954	4.6542	6.433	5.6755	5.6235	4.7882	5.2008	8.4474	5.2449	3.9819	3.7463	3.6781	6.2608	6.514	2.5945	4.7393	5.4459	4.8807	4.9198	3.1144	5.8617	4.9298	5.0695	5.0321	5.0518	5.3154	2.8278	5.7353	5.717	2.541	5.3618	5.8585	5.5132	4.7996	5.14	5.8839	5.9399	4.342	5.306	4.2994	4.3519	5.4482	7.5041	5.3359	4.4243	4.8639	6.1196	5.7653	5.0005	4.9777	6.851	5.8517	5.9572	5.6738	4.6317	1.5898	6.2668	7.0935
PF3D7_0632500.mrna1_1	PF3D7_0632500.mrna1_1;3461	3461	6.2664	5.7156	4.8615	4.9612	4.8379	4.4614	5.0094	4.2713	4.4383	5.5996	4.3234	5.4439	5.1715	2.9855	3.8659	4.5261	5.8372	2.254	5.3409	6.5489	5.8644	4.9579	5.8258	4.5886	6.0103	4.4634	5.0704	4.3681	6.6917	5.6719	6.2332	5.0237	5.6957	5.9444	5.4944	4.0081	4.7203	5.5308	6.532	4.9088	4.2593	4.7236	6.6845	5.1001	4.2087	4.5589	5.4584	5.7137	3.4725	3.9991	5.4601	6.3171	4.0179	5.3406	5.2957	4.7613	4.4482	5.353	5.4386	4.0444	4.7793	6.229	5.1473	4.9112	4.6439	5.503	5.4152	5.4189	8.5349	5.254	5.4861	4.6159	4.3771	4.1342	6.3591	4.7054	6.5218	6.8759	5.8863	5.9136	5.021	5.1981	5.4118	7.4566
PF3D7_0632500.mrna1_1	PF3D7_0632500.mrna1_1;3462	3462	6.3282	5.7415	4.9383	5.6636	5.4696	5.876	5.382	4.5173	2.2327	6.3537	6.2542	5.2067	5.504	4.1691	4.8782	5.2487	5.7425	4.8273	4.7306	6.3434	5.5705	5.4832	4.6843	5.5487	5.6008	5.0985	3.5862	5.3359	6.9168	5.0972	6.6734	4.144	5.2373	5.5078	4.3653	3.7334	3.8227	5.4976	5.0841	4.6854	4.5607	4.1819	5.2188	5.0219	4.7087	5.8425	6.0877	5.0139	5.93	4.7724	4.7714	5.1465	4.0426	5.1775	4.8763	5.0135	5.2791	5.0938	5.5429	5.2083	5.2802	6.3049	3.8846	5.2653	5.1189	4.588	4.7887	5.1739	6.8203	5.3125	5.9828	5.3878	5.2311	5.0054	5.565	5.1843	6.3976	5.0807	6.2996	6.3568	5.2361	4.6467	4.8349	6.6381
PF3D7_0632500.mrna1_1	PF3D7_0632500.mrna1_1;3463	3463	6.5168	6.1295	4.3875	5.4152	3.9193	5.8689	5.6857	6.1071	4.2411	6.8014	5.9006	5.4386	4.5975	3.025	5.2998	4.9722	6.1506	4.4995	5.0985	6.4497	5.4419	5.4663	5.6988	5.8485	6.9795	6.5402	3.7323	5.7393	6.1414	5.8689	5.5438	4.1579	5.005	6.2527	5.9853	4.7939	4.6444	5.582	5.9561	6.1989	3.5862	4.0934	6.8305	5.6459	4.7772	5.3295	6.0032	5.5138	4.0241	4.0583	5.5696	6.8814	3.9855	4.9222	4.4168	5.3462	4.7787	7.7756	4.696	3.5898	6.913	6.4487	4.5552	6.4017	5.1607	5.5113	5.6559	5.6395	7.7028	4.8659	6.8031	3.2016	5.9131	4.8934	5.4323	5.2604	7.5242000000000004	5.8914	6.3411	6.0727	5.5239	6.0717	6.3892	7.2644
PF3D7_0632500.mrna1_1	PF3D7_0632500.mrna1_1;3464	3464	5.7785	4.6439	5.2445	5.5151	2.0391	4.4614	5.6966	6.6428	4.211	6.3882	7.2108	6.0027	5.0308	3.3291	4.8022	5.496	7.0079	5.4548	6.0426	6.3621	4.9644	3.904	5.8602	5.746	5.9637	6.1297	4.6594	5.3823	7.0236	5.6645	6.0079	5.142	5.7829	6.068	5.7057	3.6005	4.846	7.2604	5.3151	4.4053	3.7181	3.3505	5.8071	5.3789	4.4976	3.5084	8.2596	4.3176	4.5304	5.8851	4.8982	6.5014	5.0883	6.0982	5.2854	4.7442	5.0665	5.2836	5.7554	5.0112	5.7366	6.098	5.667	4.9449	5.2369	5.8647	5.1522	4.8768	6.747	5.649	4.0557	4.5078	4.9112	5.602	5.7842	6.0175	6.7836	5.732	5.4983	4.774	4.6392	4.6724	4.5373	6.5569
PF3D7_0632500.mrna1_1	PF3D7_0632500.mrna1_1;3465	3465	6.0646	5.995	5.193	5.5166	2.8836	4.7677	5.3526	6.2026	3.84	7.1293	8.0818	6.6961	6.0596	2.254	3.7323	5.8921	6.044	4.8089	4.5509	6.0665	6.086	10.3582	4.7661	6.8175	4.5765	8.4754	3.8846	6.3904	5.9076	6.4079	10.2868	4.0224	6.4946	5.4189	6.7594	3.9635	4.0418	9.1307	4.6159	5.7999	5.0802	4.5656	7.6375	10.1176	5.3632	4.9787	8.831	4.7214	3.0054	3.6439	5.0461	5.3947	4.9416	6.0535	5.6834	5.1583	4.8704	5.2946	5.6596	5.8929	4.5103	6.79	6.1214	6.1623	5.4957	6.6134	5.6421	5.6247	4.5217	4.6993	4.2735	4.9662	5.7252	4.9837	4.627	5.8293	6.8657	5.4931	6.2593	5.2513	5.7046	4.3771	5.7134	6.2797
PF3D7_0632500.mrna1_1	PF3D7_0632500.mrna1_1;3466	3466	6.2817	5.6282	4.8914	5.4647	4.0824	5.0917	6.0067	6.6056	4.2188	9.1592	7.39	7.0018	5.7123	4.2273	5.9248	4.263	7.3618	6.1485	4.6904	6.9548	6.0693	6.213	6.4092	6.1554	6.0261	9.1886	5.9891	5.2638	6.866	6.1449	6.7093	6.2186	6.2943	5.5889	8.6417	5.841	3.8758	9.7529	5.1973	1.8836	3.6427	4.8634	5.8125	6.441	4.7698	6.0672	9.8173	4.6848	6.1825	4.8773	5.8271	5.8917	5.6485	6.0101	5.7004	3.8943	4.9991	5.9491	5.7382	4.9639	6.6311	8.1803	5.7931	6.4386	6.5051	5.5981	5.2694	6.1216	5.6516	5.4326	5.076	4.785	6.3012	6.3597	4.9064	7.1605	7.7572	5.1477	5.8575	6.2658	5.2924	5.3078	6.4192	5.0772
PF3D7_0632500.mrna1_1	PF3D7_0632500.mrna1_1;3467	3467	5.6188	5.2961	5.6963	5.2196	6.0363	7.0489	5.7211	6.3298	4.9523	8.6502	7.0135	6.04	5.3034	4.2832	7.5817	4.8094	6.7151	5.6389	4.1946	7.4886	6.568	8.2374	9.8153	5.8298	5.8094	8.6945	6.2403	5.1264	6.6985	5.228	8.6026	10.1576	5.327	6.7393	7.9177	7.4279	4.848	9.9673	5.5068	4.9809	3.3118	4.2817	5.3646	5.3309	5.3761	5.5665	9.4792	4.4963	2.7027	6.4358	5.1334	4.0233	5.3187	5.8637	5.3349	4.7708	5.0426	5.3169	5.2079	5.8349	6.1245	10.4271	5.6067	4.9189	4.8615	5.4175	3.8817	5.9695	3.3533	4.1579	4.1334	4.6949	6.9183	5.2102	6.1127	7.1915	10.3023	5.7353	5.6433	5.2067	5.0712	5.1811	7.0433	4.6576
PF3D7_0632500.mrna1_1	PF3D7_0632500.mrna1_1;3468	3468	7.404	7.8186	7.1585	6.5886	5.6611	7.6267	6.1579	5.9991	5.696	9.5622	6.7329	5.7729	5.8649	6.0295	7.6616	6.1142	6.559	5.0514	6.6584	6.5741	6.8555	6.5619	9.008	5.439	5.9894	8.1163	5.2887	5.374	6.5392	6.2774	8.2994	7.7376	5.9966	7.1704	7.2604	5.4561	6.3797	9.7859	5.814	7.1465	5.7695	5.2832	6.5008	5.5204	6.4102	6.8309	9.233	5.9088	6.5866	5.7939	6.6927	7.1188	6.4807	6.4647	5.8919	5.9807	5.7708	6.6038	5.7719	5.3837	5.7328	6.7903	4.7366	5.479	5.1997	5.7274	5.029	5.2399	5.4637	8.3572	7.0731	7.0831	8.6061	7.6081	7.6353	7.922	8.4113	7.1743	7.1547	6.5068	7.0716	6.4683	6.4864	6.1144
PF3D7_0632500.mrna1_1	PF3D7_0632500.mrna1_1;3469	3469	6.5337	5.8868	7.3867	4.6764	4.1667	7.4699	6.4757	4.6241	4.1779	9.587	6.7758	6.2079	4.6999	3.8115	7.5981	5.5392	6.7274	3.7082	11.3423	6.2658	5.897	4.6899	5.263	4.7929	4.5379	8.961	5.033	10.8504	6.0275	5.7085	5.682	3.8022	4.2434	6.5547	8.192	5.4306	2.9855	9.515	5.0219	4.2487	3.8339	5.636	4.7522	6.6467	7.6939	5.8497	9.6472	4.4182	5.3031	4.3455	4.9891	5.8362	3.7377	6.2677	7.5832	3.861	4.4854	5.2672	5.9889	3.2795	4.8339	7.5181	5.4906	4.9887	4.9593	5.953	3.1667	5.6132	3.5729	6.7195	4.4046	3.9069	6.2815	6.857	6.5182	5.1946	7.2494	5.578	5.5091	6.1223	5.6673	5.0374	6.1167	4.0712
PF3D7_0632500.mrna1_1	PF3D7_0632500.mrna1_1;3470	3470	14.5387	6.8134	6.0195	5.0951	3.1293	7.6694	5.0802	4.942	4.7366	14.229	8.987	5.1445	4.4343	4.0426	6.2568	5.1526	6.8359	6.2196	4.8094	6.229	7.6058	4.04	9.6821	5.2604	4.6954	9.9813	4.8094	5.9296	5.7905	7.6242	6.6552	9.4706	4.5273	4.9676	9.0452	4.5179	6.648	9.787	4.8625	4.384	3.3854	4.5832	5.8562	6.7114	13.8314	6.3682	10.4269	4.9955	5.3951	3.9458	5.3677	5.243	5.0496	6.7038	7.185	6.6444	4.6467	9.9126	13.563	5.1743	6.4143	6.9643	5.7889	3.2585	4.1611	5.5509	4.5185	5.0094	5.6968	6.5348	5.9406	5.1574	11.476	13.7181	6.4034	5.5103	7.4441	6.2752	5.7015	6.2332	5.4124	4.9439	5.5354	5.2772
PF3D7_0632500.mrna1_1	PF3D7_0632500.mrna1_1;3471	3471	5.7869	5.393	4.9547	5.9523	4.8792	5.0317	7.046	8.1162	3.5814	9.7021	5.7848	5.5978	4.3889	2.8914	6.0332	5.5304	8.3875	5.0023	4.4594	5.6943	5.2453	3.9495	4.0892	8.8081	5.9001	4.5361	4.3427	4.6893	5.7257	7.2777	7.3455	3.3896	8.398	5.3158	5.0369	4.3785	4.9486	10.3318	4.4906	3.6171	4.4303	3.669	4.8027	5.2709	6.038	4.7756	10.2095	4.6392	5.3771	6.5826	5.0431	5.8525	5.3688	5.8215	7.0283	4.3212	5.2396	4.9832	6.3916	3.1795	5.9451	7.0946	6.4204	5.1743	6.007	5.6721	5.0807	5.9071	4.9662	6.3764	4.9444	4.7766	6.4079	5.596	5.6067	5.2323	8.6333	5.9486	5.2968	7.5148	4.8048	4.5564	6.0892	3.8972
PF3D7_0632500.mrna1_1	PF3D7_0632500.mrna1_1;3472	3472	7.0553	5.5859	5.9042	5.4525	4.3827	6.2305	5.9333	6.2014	3.1391	9.4766	6.4079	7.6121	5.0085	3.7517	5.8985	6.2828	6.8711	3.9523	4.5021	1.6229	6.7498	2.8032	5.1997	6.7735	6.0121	5.9771	3.6276	4.6843	5.5705	6.9212	7.6948	5.2472	6.7601	5.5546	5.0179	5.1383	4.905	10.3561	5.8382	5.7647	3.4515	3.2928	5.3103	5.9889	5.565	5.8938	10.5815	5.4535	7.7334	6.1479	4.9878	6.6226	4.5361	4.7021	10.1736	6.0738	4.2024	5.5472	5.9069	4.585	6.3619	6.8021	8.1459	6.1516	5.9736	6.2399	5.093	6.0208	4.5987	9.1846	5.1214	5.8324	6.2679	4.8792	6.0173	6.627	8.6242	8.2945	7.0492	7.44	5.6159	5.1106	5.8156	5.4986
PF3D7_0632500.mrna1_1	PF3D7_0632500.mrna1_1;3473	3473	6.1202	6.7474	5.522	5.3114	4.1497	5.8924	5.393	5.5527	5.1607	7.885	4.6153	4.917	4.6747	4.7197	4.843	5.8615	5.2165	6.3003	4.4906	5.7442	5.8612	6.2014	5.3916	4.5129	5.0734	4.5198	4.7361	5.1396	5.5301	6.3203	8.056	5.9465	6.2114	5.1546	4.6656	5.3323	6.1438	7.996	5.6642	4.7214	4.2188	5.8094	4.9336	6.5273	5.4263	5.7821	7.9541	4.9355	4.9064	3.3118	4.3923	5.784	4.8212	7.7112	8.6173	5.4709	5.2464	5.8963	4.8575	5.2102	4.2487	7.054	9.1695	5.3995	7.2827	5.6977	3.9837	5.0661	5.4637	8.8256	4.8495	5.3823	4.5292	5.1123	5.1878	5.8319	7.4524	8.3681	5.9959	7.3764	5.0751	4.9718	5.1851	6.2302
PF3D7_0632500.mrna1_1	PF3D7_0632500.mrna1_1;3474	3474	6.5511	6.6852	5.6378	5.4306	4.7203	5.4696	5.8222	6.1387	5.7015	8.1391	5.2525	6.2007	5.9699	5.111	5.0032	6.4102	6.0607	6.7872	4.696	4.9035	6.5351	6.5381	7.6736	5.7748	4.8339	4.99	6.0175	4.6938	6.2685	7.3888	8.0084	7.8159	5.1723	5.5232	5.5922	4.0781	4.8634	9.8793	5.1152	5.7939	5.0237	5.5607	6.5674	6.7206	4.7506	5.23	10.3187	6.8966	6.0321	4.7814	4.1731	6.0354	6.1348	6.7694	9.7862	5.5792	5.5404	5.7466	5.7785	5.4036	5.5726	7.4603	7.5526	5.2479	6.4345	5.5741	4.0347	5.897	6.8251	9.1681	4.9796	5.4296	7.5966	5.4057	5.7618	5.0396	7.6267	7.1538	5.8743	6.9247	5.3219	5.1699	6.5203	6.9766
PF3D7_0632500.mrna1_1	PF3D7_0632500.mrna1_1;3475	3475	6.4594	4.9416	4.7939	5.9091	5.3288	5.1574	5.9764	5.4928	2.9011	7.8654	7.0336	5.5564	5.3245	0.5945	5.3988	6.5067	5.6528	6.4843	4.5644	6.8403	7.2139	7.1156	4.9481	6.4971	5.5686	5.6499	5.4259	5.0819	5.6693	6.6996	7.9608	1.9336	5.9115	5.9181	4.6311	5.0228	5.4496	8.0583	6.4671	3.7181	4.6859	4.3667	4.706	7.1425	5.9584	5.9544	8.935	5.8053	6.781	4.0268	5.1703	5.671	7.0671	6.6005	10.0136	6.5702	4.4053	4.6966	5.8943	4.9435	5.4803	7.6097	6.889	4.5886	5.9205	5.3851	4.0976	5.7271	6.3954	9.8601	5.4565	5.5094	5.9148	5.2873	4.9937	6.3257	8.1646	5.9896	4.3889	6.2664	5.9409	4.3957	6.718	7.1686
PF3D7_0632500.mrna1_1	PF3D7_0632500.mrna1_1;3476	3476	7.3516	5.8632	6.3679	7.825	5.765	6.2606	6.257	5.9568	7.1466	7.6493	5.765	6.3681	7.0645	4.5223	6.1709	8.1165	6.4388	7.3957	5.4899	7.7175	6.7257	7.638	4.6971	6.2483	7.3197	5.3702	6.1981	4.4443	7.838	7.005	8.8132	6.0957	6.3309	7.8629	4.4502	5.0648	5.6241	5.0413	10.8393	5.0938	5.4343	5.3909	6.9754	6.5415	5.9191	6.6772	6.3252	10.403	5.9231	5.3298	5.4209	5.5444	6.6922	9.4886	9.5218	6.0195	5.2464	4.6999	5.8679	5.406	5.9793	7.7444	7.2809	5.8912	6.0492	6.4661	4.7004	6.7294	6.7241	9.9074	5.939	5.2787	5.4793	6.2489	5.8068	5.3882	8.8384	7.0477	6.5297	7.5604	7.3351	5.6513	6.7506	6.9885
PF3D7_0632500.mrna1_1	PF3D7_0632500.mrna1_1;3477	3477	7.5904	5.2338	5.5251	5.0103	4.5638	5.6843	5.546	5.5426	5.5432	8.3799	5.3709	5.7711	4.8379	5.3406	6.2336	6.6775	5.4951	8.7718	5.318	8.8158	5.8977	7.1521	5.8268	6.3716	8.0622	6.9684	6.9647	4.7388	9.3197	6.7698	7.2635	3.5777	6.8126	8.5089	6.1041	6.2436	4.3327	5.5527	6.1973	4.0704	5.7819	4.6668	6.5149	5.7219	6.9865	5.6088	6.049	5.1619	5.8475	7.8461	5.6882	5.6247	5.6026	8.3965	6.052	4.6611	5.3111	5.7772	6.7103	5.3568	5.3143	8.404	7.0137	6.1305	6.3163	8.7236	4.7268	6.799	7.02	6.4786	4.7148	4.6282	6.2036	7.2618	5.6792	5.753	7.5928	5.7227	6.6011	7.0279	4.7252	5.1711	7.0014	6.8257
PF3D7_0632500.mrna1_1	PF3D7_0632500.mrna1_1;3478	3478	6.9527	7.3568	5.9329	5.8839	5.8642	6.6535	5.8824	5.3096	6.6446	7.4088	6.4135	7.0331	5.9702	5.9395	6.1104	5.8089	6.1709	9.4416	5.4604	9.5562	5.8615	7.9469	6.4441	6.3519	8.6676	7.9217	8.7299	5.7493	9.9124	7.096	8.433	5.0947	7.0542	8.6648	6.3332	7.8242	5.2664	5.1453	5.8066	7.3383	6.6187	10.3999	9.036	6.9947	6.258	6.3325	7.1412	7.5247	5.5859	7.2233	6.5696	9.4973	7.321	8.5735	6.1493	4.9745	5.2338	6.1299	6.4568	5.6355	6.9573	8.7311	7.1866	7.1732	6.6957	4.9269	5.8634	7.3382	7.6845	5.7339	7.1272	5.4326	7.8835	7.4172	5.9993	7.1754	8.9316	7.7236	6.5351	6.1404	4.8032	6.1671	8.2075	7.0923
PF3D7_0632500.mrna1_1	PF3D7_0632500.mrna1_1;3479	3479	6.1697	6.6745	5.2769	5.5295	3.8709	4.8171	5.5211	5.4067	5.5311	7.5212	6.3985	3.2265	5.4522	4.7469	6.0367	6.0036	5.6971	9.4832	5.887	9.3891	5.922	7.3079	5.4552	6.3584	7.9854	7.7838	8.7425	5.3568	9.6076	6.9391	6.4411	4.3847	5.8253	8.3589	6.3863	8.1844	5.04	4.7623	4.9796	6.3771	4.8866	3.8339	8.5979	6.3604	4.6194	5.7482	6.7608	5.4617000000000004	5.8853	6.8431	5.6721	9.6267	6.3616	8.5346	5.8452	5.8032	5.465	5.4486	6.8045	4.4121	6.9883	8.2258	6.5865	5.7342	6.5447	5.4928	4.135	12.9464	5.2063	4.2071	5.1942	4.8997	4.9016	6.5572	4.6915	6.2213	8.7178	8.1038	6.4952	5.1069	4.5392	4.4627	13.2218	5.7175
PF3D7_0632500.mrna1_1	PF3D7_0632500.mrna1_1;3480	3480	7.6056	6.9924	5.013	5.575	5.4973	7.0405	5.8542	4.9193	6.724	9.8322	6.6066	5.8094	4.842	6.224	7.0995	5.4067	6.3158	9.9758	5.742	10.9047	8.2736	8.3142	5.9253	7.399	8.5618	9.8881	10.2295	6.737	10.9303	7.8233	8.5477	5.0361	6.7405	8.8616	7.7304	9.2054	4.8298	6.5323	5.8718	6.4715	7.1431	5.6346	10.0115	7.0188	5.7425	5.6784	6.3199	5.859	7.9365	7.1202	4.3001	10.4385	9.0361	8.8937	5.8858	4.0286	5.1485	7.1081	7.4411	4.0652	5.7999	8.9896	9.3218	7.2592	7.0159	5.4515	5.3038	7.2905	6.4617000000000004	5.3114	4.6235	5.1432	8.2573	7.0302	4.7687	5.1799	9.3327	8.8414	7.155	7.8122	5.5401	4.7404	7.7096	6.4398
PF3D7_0632500.mrna1_1	PF3D7_0632500.mrna1_1;3481	3481	6.3076	5.0396	5.0272	4.5686	5.6168	6.0334	4.9519	4.6954	5.5859	7.1727	4.295	5.7046	3.8758	4.3103	6.0387	5.5407	4.8909	8.5574	5.9953	9.5481	7.5661	7.7974	4.0303	5.8755	7.2879	7.9756	7.806	5.2396	9.7895	7.6822	7.5222	1.257	5.7487	7.9505	6.4896	7.6462	4.3147	5.5668	5.2434	5.6733	5.2468	5.3237	9.2134	6.7098	5.0951	3.9098	5.1469	5.7355	6.3553	5.4303	5.2055	9.2375	7.3448	7.7229	5.3568	4.673	5.3341	5.0303	5.8824	2.0286	5.607	7.3374	8.6042	4.7687	5.5185	5.06	4.9369	5.054	5.0781	5.1583	4.8977	5.0422	5.4492	4.7285	4.6496	5.1973	8.1991	8.1553	6.1775	6.392	4.4449	4.2645	6.2627	5.4764
PF3D7_0632500.mrna1_1	PF3D7_0632500.mrna1_1;3482	3482	6.4376	6.0995	4.6387	5.3096	4.546	6.7519	5.5119	4.7592	3.5874	5.9789	3.9345	4.7661	4.845	2.7049	4.756	5.2869	5.1202	8.5643	4.7798	8.6763	6.1884	6.889	7.2995	6.5667	6.688	7.1813	6.9185	4.5379	8.7919	5.8278	7.6893	6.3501	6.4743	6.7222	6.0112	6.6977	3.6229	5.0224	5.5487	4.5336	5.3402	4.6921	8.237	4.7186	5.3523	5.4731	4.4854	5.9782	6.4772	5.757	5.2472	8.4763	7.6972	6.7798	4.6421	4.4963	5.5506	5.5786	5.6282	2.4276	4.9832	6.9767	8.2535	4.8192	3.3291	4.8283	3.5509	5.2817	5.394	4.8515	4.111	4.858	6.9614	4.2449	4.2304	5.1085	7.2668	7.2813	4.9653	5.4893	4.9269	1.5801	6.0179	6.1225
PF3D7_0632500.mrna1_1	PF3D7_0632500.mrna1_1;3483	3483	6.8207	6.5744	4.6177	4.4783	5.5792	6.7626	5.3961	5.0976	3.3702	7.2527	5.0259	4.3284	4.5166	5.2653	5.9621	5.193	4.6165	8.8803	5.8929	9.1982	7.7673	7.8881	4.9112	6.0405	7.6635	8.3479	8.0409	5.7991	9.7481	7.85	7.9348	1.8359	6.3429	8.1438	6.9688	8.2244	4.5491	8.46	4.0233	6.4062	5.374	5.5236	9.4753	5.8148	5.8163	4.2357	8.5022	5.1453	7.4023	6.0676	5.1449	10.305	7.6133	7.9017	4.4263	5.7216	5.366	5.1985	5.9293	4.8022	4.8694	8.1261	8.245	6.0197	5.5188	5.359	5.3273	5.588	5.8417	7.2449	4.7845	5.5717	5.0197	5.2615	4.3441	5.8427	7.9668	8.4295	6.3132	6.8044	4.3785	5.1256	6.598	5.8972
PF3D7_0632500.mrna1_1	PF3D7_0632500.mrna1_1;3485	3485	6.3498	6.438	5.0255	5.2483	3.8359	5.625	4.9584	3.359	3.8084	6.7819	5.946	4.225	5.3628	4.2487	5.1791	5.5913	5.6153	9.1433	5.5512	8.9977	6.5947	6.3837	4.0036	8.9501	6.9269	8.4887	7.4853	5.4575	9.7099	7.1949	6.6805	0.3785	8.7369	7.5091	7.4647	7.6861	4.9284	4.7602	4.627	5.5907	5.4449	5.1699	8.6584	4.7618	5.101	6.9977	3.8934	3.9846	6.6764	6.1867	5.1247	8.9687	8.2818	7.7382	4.4529	4.4718	5.6798	5.5166	7.0667	5.1039	4.3176	8.3142	7.9964	5.5211	5.5457	5.7871	5.5874	6.3899	5.106	4.8232	5.6921	5.51	4.5298	5.7076	4.7845	5.4499	7.8008	6.9281	6.589	6.0603	5.9112	5.7024	5.8873	5.228
PF3D7_0632500.mrna1_1	PF3D7_0632500.mrna1_1;3486	3486	5.875	6.5102	4.9955	4.8334	3.9782	5.4819	5.2536	4.337	2.7485	6.1655	5.6755	4.1651	3.7126	1.433	5.5546	4.5619	6.1761	9.8825	4.673	9.683	7.2337	5.5232	5.8344	4.7093	6.067	9.0912	5.565	4.9079	10.0786	7.3248	6.0663	4.0321	6.2917	7.2297	8.027	6.0507	4.6764	5.1997	4.6685	5.9098	6.577	6.0072	8.6233	4.2713	3.6622	4.26	5.0682	4.6611	5.7782	6.1336	4.8253	9.042	8.0431	7.9583	6.2887	4.5632	3.847	4.3427	6.3466	4.8395	5.1843	8.0047	8.8634	5.2075	5.701	4.9141	4.9718	6.0953	5.0738	5.6574	4.054	5.6314	5.1098	6.4995	4.9928	5.3306	8.4178	7.4334	6.2702	6.1619	5.1922	3.3448	5.1997	6.4565
PF3D7_0632500.mrna1_1	PF3D7_0632500.mrna1_1;3487	3487	6.7155	7.0325	6.6574	5.6645	3.4303	6.1556	7.871	5.0206	4.0179	6.4045	5.6741	7.0844	5.1039	4.101	6.8461	9.0027	6.5072	12.0277	4.8684	10.1821	8.7889	7.8855	8.9264	5.1831	6.987	10.1789	7.2404	4.8283	10.7024	8.1079	8.3458	9.3273	6.2355	7.5203	9.3904	7.4065	4.5398	5.0635	5.4463	7.014	6.8081	5.7013	8.3825	5.9371	5.8994	4.1579	5.6865	5.8329	6.3959	6.3665	5.9814	8.0664	7.9304	7.5355	10.3272	4.4356	4.9059	6.3192	6.9332	4.9265	4.8043	8.5554	8.1441	7.8696	5.6215	5.7002	4.9016	4.6177	5.76	10.1564	3.6346	5.6091	7.0913	5.0798	4.5969	5.2604	8.1517	7.2044	8.3009	5.5714	5.4293	5.4512	5.6366	5.9556
PF3D7_0632500.mrna1_1	PF3D7_0632500.mrna1_1;3529	3529	6.4406	5.8283	5.7214	8.385	5.3995	5.1346	6.2077	6.4464	5.1719	6.9769	10.3405	5.8037	7.5442	4.3132	5.0193	5.8415	6.2434	1.7004	6.8559	6.2036	7.2916	5.2884	5.1699	7.4019	8.3929	6.1012	4.9255	5.8555	5.8577	7.7398	6.0494	5.0378	7.6904	9.2392	7.7708	4.3785	7.4317	9.8068	6.0661	4.7655	4.7856	9.09	4.6747	3.9973	6.0661	7.4983	9.8562	5.1779	4.4182	6.5641	5.9982	6.3887	5.1169	6.4343	6.1713	6.6159	4.5892	7.0777	5.925	8.3618	5.9912	6.6144	7.2821	5.6639	7.8837	6.8452	4.7724	4.5771	5.6579	7.594	6.6695	5.7913	8.6101	6.7365	8.3274	5.8316	9.3553	6.4227	7.5697	7.2136	8.4116	3.9533	5.2028	5.4063
PF3D7_0632500.mrna1_1	PF3D7_0632500.mrna1_1;3530	3530	8.2714	5.6112	4.8319	5.6719	6.2376	5.1256	5.5481	4.6346	7.3982	8.151	7.7125	6.6229	5.7162	5.3005	4.2994	6.3074	6.4269	4.0858	4.7015	5.5835	11.3724	5.8926	5.6915	8.6142	9.341	5.3768	4.0934	5.5423	6.1481	11.9624	6.9791	4.306	8.6336	9.7101	7.3582	3.5185	7.8873	11.2581	6.1077	8.2125	6.3646	8.3849	6.5256	5.582	8.2309	5.6536	11.4213	6.4939	4.5059	8.1069	6.9689	6.9649	5.5708	6.7366	6.7486	6.8551	5.23	8.797	6.6228	9.0215	5.9079	7.7177	7.5134	4.8807	8.3606	6.8432	4.5838	5.6279	6.0723	7.2643	5.647	5.0405	9.6438	6.7419	8.6337	6.2192	10.8791	7.0639	6.4325	8.066	7.4039	5.6496	5.6812	6.2248
PF3D7_0632500.mrna1_1	PF3D7_0632500.mrna1_1;3531	3531	9.2687	7.0752	5.2705	5.9413	5.1156	6.4894	6.4793	7.044	7.0679	8.5516	9.0148	7.0558	6.6728	4.4303	6.2302	6.7719	6.7518	5.2954	6.3464	6.7138	9.0572	5.7944	5.9581	10.7198	8.4669	5.5354	5.6279	5.7905	6.9412	9.4006	7.1272	5.4256	10.6743	9.475	5.6574	4.7522	7.4714	11.4038	6.6786	7.3452	4.5423	8.3906	6.3069	6.3611	8.6237	6.1707	11.5855	6.2321	5.4185	9.1478	7.2688	6.2468	6.878	6.204	6.36	5.8022	5.6165	10.8844	6.8285	8.0516	6.5429	8.3353	7.975	4.8374	8.7776	6.7526	4.9727	5.9619	5.8992000000000004	7.0495	5.0708	5.774	10.1864	7.4782	7.7427	6.7561	10.1002	7.3932	6.2141	8.4397	6.8407	4.4634	6.3429	7.3415
PF3D7_0632500.mrna1_1	PF3D7_0632500.mrna1_1;3532	3532	8.4494	6.8589	6.1936	6.7237	6.6057	6.2772	5.43	5.8686	7.5665	8.8449	6.9692	8.7185	6.1465	5.8094	6.692	6.1532	5.9189	5.9882	5.8475	7.9256	7.8088	6.8442	5.9146	8.7857	11.2415	4.4222	6.3619	5.8048	8.2178	6.8559	7.2466	6.3531	8.8818	11.4192	5.3677	5.8926	7.0766	10.2384	7.1169	7.4274	5.5435	7.1776	5.302	7.4214	6.301	6.3245	10.4833	6.6699	7.0712	6.9242	6.2532	5.8392	7.1552	6.5336	8.7835	4.9777	5.3212	7.5512	6.4326	7.4295	6.2856	7.501	7.2775	6.5996	6.3806	6.8818	5.6479	6.0813	7.9559	7.9845	5.6899	5.5506	8.8032	6.0372	7.1407	6.2409	10.2108	6.6267	6.8696	5.9181	7.3798	5.7257	7.0579	7.7973
PF3D7_0632500.mrna1_1	PF3D7_0632500.mrna1_1;3533	3533	9.2027	6.3591	5.4666	8.3009	4.8709	5.6002	6.5489	7.6849	6.5963	9.5766	9.6082	7.3387	6.2976	3.8856	5.7853	5.7645	7.703	4.8032	5.876	7.6751	5.701	6.4278	5.897	5.2806	10.5127	5.3402	3.8699	5.4621	7.7123	6.5945	7.0626	3.8125	4.582	11.0262	6.7163	4.8048	6.5095	6.2687	5.5354	5.5738	5.6764	8.2529	6.0464	6.7275	7.5865	6.2007	5.9071	5.1953	5.5068	6.1663	6.4957	6.4512	6.1833	5.3733	10.7154	5.5641	6.3656	6.958	5.5163	7.4095	5.8676	6.8788	7.208	6.932	6.7151	8.3465	5.1546	7.212	5.7214	10.6809	5.7382	5.6508	7.6205	5.9281	7.1886	9.0972	8.7265	6.3471	5.9934	6.1158	7.7378	5.2311	6.8372	6.7118
PF3D7_0632500.mrna1_1	PF3D7_0632500.mrna1_1;3534	3534	6.5883	5.915	5.5157	6.5899	5.3995	4.89	6.4553	5.4906	4.2795	6.9512	6.4141	5.9439	6.1016	4.6029	5.5239	5.2296	5.6885	5.3316	5.1583	7.258	6.1247	6.1803	6.1391	5.6803	8.3164	5.2649	5.4896	5.2353	6.9945	7.3167	6.2817	5.6229	6.5416	8.5349	6.2227	4.5945	6.1495	6.2632	5.4594	5.8836	5.9866	5.5598	5.2254	5.5647	5.228	4.8063	5.99	5.7374	4.851	6.4378	5.9964	5.8066	6.3792	6.8484	6.6042	5.9439	4.6656	6.1938	6.6516	6.2028	6.4637	6.4217	5.1934	5.6229	6.1264	6.2217	5.359	5.9635	9.4567	7.2613	5.3964	5.8273	7.1945	6.5531	6.2369	6.0836	7.249	6.3597	6.0224	6.3468	6.3493	5.0527	6.519	7.5996
PF3D7_0632500.mrna1_1	PF3D7_0632500.mrna1_1;3535	3535	7.431	6.594	5.9451	6.7838	4.126	5.9458	6.2315	5.784	5.3505	7.6146	6.4313	6.5385	5.0883	4.3597	6.2036	6.2826	5.9986	5.7315	6.5427	7.217	8.8744	5.3653	7.3513	6.1245	6.0475	5.0365	5.8602	5.6542	6.975	7.8301	5.9502	6.8531	6.5301	6.868	5.9757	4.153	6.4507	6.1601	6.1252	6.0603	5.7257	4.9832	6.1528	6.6702	5.1502	6.4416	6.1799	6.127	6.2071	6.9679	6.2726	5.879	6.3208	6.516	7.141	6.0611	6.2472	8.2426	6.141	6.5893	6.4046	6.8221	5.9889	6.7343	5.9343	6.4566	6.598	5.7115	7.0107	6.0152	6.128	6.5613	8.5979	6.0892	6.7279	6.3423	6.9956	6.7212	7.0036	5.7186	5.669	5.7423	7.4666	7.6897
PF3D7_0632500.mrna1_1	PF3D7_0632500.mrna1_1;3542	3542	5.4323	4.9662	4.6988	5.005	5.193	4.6305	4.853	4.5027	4.4893	6.7093	4.7623	4	4.6859	2.7442	3.7279	4.3923	5.5311	4.3176	5.3027	4.3118	5.2664	3.8787	4.9644	4.6328	6.0286	4.5862	2.9146	4.9891	5.9243	4.859	5.62	2.254	3.4005	6.3357	3.0824	2.7137	4.9533	4.9736	5.1827	3.9982	4.5211	4.4229	4.1481	2.6713	4.4575	5.1799	5.1591	7.0181	3.4621	4.1177	5.2758	4.9977	3.991	4.7388	4.7835	5.2133	5.0622	5.3161	4.8099	3.319	4.7175	5.8298	5.3611	5.1127	4.4283	5.2761	3.5385	5.4033	4.9006	5.0811	5.602	4.7581	4.6949	4.8904	4.6188	4.8669	6.0237	4.0841	4.5957	5.1144	4.7724	1.7908	5.2188	5.263
PF3D7_0632500.mrna1_1	PF3D7_0632500.mrna1_1;3543	3543	6.1516	4.7027	5.07	4.3491	4.2071	5.6676	5.07	4.0152	4.811	6.013	3.5741	4.9467	5.2315	3.3406	1.144	4.9878	5.6476	5.3034	3.3161	5.5404	5.6302	4.306	5.1123	5.1663	6.4009	3.8777	5.0259	4.8654	5.4366	5.4259	4.4957	3.211	5.9982	6.0659	3.6462	3.9561	3.7876	4.9823	5.3796	4.7944	3.6299	4.1227	4.9565	3.1875	2.7655	4.0152	5.4857	5.1851	3.797	4.5279	4.8125	6.0029	3.2645	4.5497	4.859	3.4476	4.3916	5.4777	5.285	2.4803	3.4568	6.7786	4.4496	4.8605	4.9117	5.6812	1.8836	5.3558	5.0325	4.8738	4.3183	3.5298	5.5119	5.1064	4.5795	5.0968	7.0986	4.2126	5.8227	3.111	5.6929	4.9764	4.4515	4.5975
PF3D7_0632500.mrna1_1	PF3D7_0632500.mrna1_1;3544	3544	5.7562	5.7233	5.013	4.5379	3.4841	4.8104	3.8339	3.9616	4.1243	6.7416	5.796	5.709	4.3916	4.1169	3.5072	3.3771	5.1428	3.5546	5.2585	5.8629	5.4979	4.0815	5.5717	4.0626	6.398	4.3736	4.1391	4.3681	5.4954	6.6182	4.8374	4.511	5.2149	6.2685	4.2847	1.9635	3.1795	4.6887	5.1371	4.1202	4.8555	5.0126	2.4777	3.85	4.4607	2.6508	5.5552	5.4036	4.6041	4.2675	5.1771	4.2728	3.9269	5.235	5.0018	3.0286	4.5367	5.3882	4.7719	3.5874	5.0866	5.8537	5.213	5.3136	4.2615	5.1052	4.3512	5.6378	4.1667	4.7714	4.6444	4.5699	5.6398	5.5756	4.9547	5.6088	7.3768	5.1827	4.8475	5.4718	5.3427	1.7655	5.5741	5.054
PF3D7_0632500.mrna1_1	PF3D7_0632500.mrna1_1;3553	3553	6.816	5.9086	4.5595	5.9416	3.6702	6.0477	7.4626	8.6439	4.7159	7.4827	5.5072	6.2232	6.1544	3.6993	5.6261	5.9628	8.5945	4.8268	5.2254	5.4323	5.6387	6.0168	5.4022	7.0764	6.2397	5.9059	5.2634	4.5008	6	5.9509	6.9453	3.5059	7.3393	6.1965	5.0764	2.6826	6.15	5.1579	6.1487	5.2449	3.851	5.6296	4.4121	6.1402	5.5844	5.3295	5.2211	5.9493	5.7186	5.879	5.5314	5.8809	4.9198	7.3485	5.1795	4.332	4.3625	5.2585	5.3183	4.1119	4.9227	6.8831	6.932	4.9727	4.3255	5.7096	6.04	6.0987	3.0858	6.1973	5.1914	5.8718	6.383	6.0953	5.0548	5.6203	6.9939	5.812	6.1997	6.019	5.9745	6.318	6.8958	4.9864
PF3D7_0632500.mrna1_1	PF3D7_0632500.mrna1_1;3554	3554	7.2533	6.1528	4.3743	6.3393	5.2095	6.6845	5.9857	6.0592	3.2972	7.1732	5.6539	6.6552	6.2413	3.7866	6.9242	6.2924	6.6824	3.4423	5.3252	6.0081	7.3262	5.4436	5.6203	5.2769	5.8642	6.2327	6.7574	4.2055	6.04	7.5514	7.2227	3.7549	5.0819	5.3085	4.5607	6.052	4.9837	5.931	6.0363	5.7145	3.7148	4.735	5.7811	6.3368	5.9071	6.0928	5.8819	5.975	8.2656	8.342	6.9343	5.4439	5.504	7.211	5.5622	2.9855	5.2024	5.8452	5.6273	4.3764	4.7845	6.5511	5.1305	5.3726	5.3096	4.5014	5.3165	5.7735	4.9146	7.0365	4.986	6.2246	6.7833	6.2163	6.3782	6.4801	7.7352	5.5283	5.7487	6.801	6.3194	7.4238	6.7659	5.9745
PF3D7_0632500.mrna1_1	PF3D7_0632500.mrna1_1;3555	3555	7.3271	6.4846	5.1791	7.4648	5.0751	6.5	7.1697	7.3829	4.4209	7.5798	5.9107	6.4189	7.4839	6.4661	6.4358	6.0959	7.9283	4.5934	5.7887	6.5738	8.3865	4.3576	5.7787	5.3806	5.4809	5.3526	5.8199	5.2307	6.5679	8.5542	6.9497	6.5059	6.5845	5.7285	5.6244	4.3806	5.4189	6.2873	6.9632	6.1787	4.5354	3.8914	6.4022	6.5357	6.134	6.378	6.2692	7.3122	5.2843	9.0206	6.0972	5.4571	5.8281	6.9621	5.7298	3.852	4.8851	5.6653	6.3306	3.9345	5.7918	6.3432	5.7782	5.4864	6.4087	5.5937	5.6957	6.8149	5.8649	4.7808	6.6545	6.3257	7.2601	7.5364	5.8102	6.7782	7.8613	5.7913	7.6919	7.1681	5.988	5.98	7.7779	5.6079
PF3D7_0632500.mrna1_1	PF3D7_0632500.mrna1_1;3556	3556	6.4586	6.3279	5.2596	7.4652	4.8664	7.0246	5.4423	6.7103	4.7415	7.3531	6.2261	5.6522	7.1598	4.4067	5.9366	5.9281	6.8662	5.3674	4.5103	6.8722	7.1936	4.851	6.7565	4.2578	5.0734	5.2698	4.2001	5.1198	6.8393	7.3356	6.3983	6.1045	5.5444	5.694	4.9467	4.1771	4.157	5.7342	7.0884	5.9314	4.4067	4.8359	5.9509	6.405	5.8276	6.2713	5.4506	6.0955	6.5503	9.0762	5.7629	7.0356	4.9914	7.5187	5.8309	4.2965	5.5094	5.433	5.1135	4.1085	5.8672	5.8171	4.6369	5.8555	6.1455	5.8089	4.5423	6.8662	5.0747	6.0745	4.847	6.0016	7.7623	7.019	5.1206	5.4303	7.8755	5.9998	6.558	7.0021	6.4016	5.746	7.6424	4.7296
PF3D7_0632500.mrna1_1	PF3D7_0632500.mrna1_1;3557	3557	7.3151	6.9402	6.4997	7.7621	5.3674	6.8966	5.9898	6.2407	4.2388	7.6819	6.1977	7.6906	7.1799	5.238	6.6778	5.1791	7.0653	6.0303	5.5336	6.7348	8.0099	4.2071	5.6565	5.9632	4.7724	4.8758	4.9639	5.2839	6.7188	7.8384	6.9814	5.4874	5.9516	5.6326	5.1152	4.7661	7.3275	5.366	6.9646	6.7125	5.0708	5.3034	5.6502	8.0853	6.0215	6.4576	5.9486	6.7471	6.4728	9.2412	5.2836	6.3457	4.8068	6.0117	6.8596	5.7727	5.8009	6.4661	5.4429	3.6904	6.2397	6.5037	6.4524	5.2735	9.2854	6.0868	5.3677	6.688	7.4019	7.2051	5.7684	6.6075	6.9304	7.2603	6.3794	6.5116	7.8439	6.4197	6.5184	9.3997	6.1783	5.9791	6.7412	6.4454
PF3D7_0632500.mrna1_1	PF3D7_0632500.mrna1_1;3558	3558	7.9171	7.9654	6.3248	8.2738	6.6109	7.8799	6.3973	6.4828	2.511	8.2487	6.0546	7.3349	7.3165	6.1615	6.8306	5.7304	5.7514	6.2593	6.3964	6.9166	8.2789	7.1582	7.0149	6.153	5.4522	6.8928	4.6679	5.0947	7.0256	7.4478	8.9283	6.1926	5.934	5.8369	6.1334	4.4222	6.3987	6.58	7.0706	7.8477	4.8861	4.6323	5.5925	8.0141	6.5329	7.449	6.4861	6.5656	7.4547	9.0288	6.2939	4.5771	5.6384	6.1254	5.9588	5.7522	6.1181	6.4581	5.6384	4.9575	5.8354	5.5598	5.7344	6.2102	6.4279	5.5395	5.8853	6.2418	5.9246	7.9492	7.6139	6.6834	7.8025	7.1032	6.6974	7.315	7.855	6.5275	6.8246	7.114	6.6658	5.861	7.0868	6.3245
PF3D7_0632500.mrna1_1	PF3D7_0632500.mrna1_1;3559	3559	6.8753	5.6585	5.5308	7.8361	5.1863	7.4556	6.5537	7.4975	4.7027	7.7049	4.295	5.4175	7.3672	5.465	6.8941	4.1707	7.5592	5.5141	4.9964	6.4474	7.6295	5.1619	7.0112	4.251	5.1759	5.2798	5.383	5.9665	6.4983	7.4875	6.4011	6.2496	3.8217	4.84	5.5625	4.8958	5.5895	5.9875	6.2928	6.1717	4.7263	4.8972	5.9371	6.9415	5.701	6.3118	5.5741	5.6005	6.3361	9.451	5.4922	5.6005	4.4482	6.7958	5.8831	4.8792	5.7219	5.1018	5.2376	3.1506	6.9662	6.1322	6.5433	6.1305	8.9408	5.7674	4.8768	5.978	4.6999	6.4375	4.8831	6.4629	7.9985	7.4224	5.3964	6.6431	7.2737	6.599	6.0734	9.8647	6.4946	5.4912	6.5797	6.1121
PF3D7_0632500.mrna1_1	PF3D7_0632500.mrna1_1;3560	3560	7.4761	6.4009	5.0592	7.0372	3.6803	7.5427	5.4922	6.4269	5.7463	7.2703	5.1309	4.0099	5.6761	4.8232	6.5598	5.4249	7.0668	2.4647	6.2713	6.5968	6.817	3.8639	7.2237	5.682	5.8092	5.6179	3.6893	5.4816	6.7498	6.9283	6.3507	4.8817	6.0631	6.1619	4.0985	4.541	5.1667	6.3134	6.0479	6.4058	5.1264	5.5429	5.3618	6.6571	5.7743	6.0372	6.5292	5.5236	7.6479	9.3847	5.8654	5.3995	4.2839	5.8487	6.0043	4.8212	5.5789	6.5863	5.6191	4.9575	7.0952	6.4683	5.4919	10.1176	5.0644	5.723	4.9439	8.0039	5.211	4.9676	4.7639	5.9866	8.031	6.342	5.7274	6.6337	7.1654	6.3136	10.2232	6.9242	5.8844	5.2083	8.3335	5.4578
PF3D7_0632500.mrna1_1	PF3D7_0632500.mrna1_1;3561	3561	7.8294	6.5018	6.3993	6.1695	5.8605	7.1002	5.5604	6.8681	5.2001	7.2905	5.1839	5.4874	5.6985	5.2806	6.8883	6.7184	6.8364	5.5122	5.714	7.4751	6.7631	5.1322	6.6179	5.9948	6.0259	4.1077	4.8826	5.4453	6.8898	6.6276	6.0836	6.0594	5.6927	6.7155	4.8758	3.3205	5.0157	6.2108	6.5531	6.9912	7.4905	5.6337	5.95	7.0593	6.2042	5.8736	6.6185	6.9577	7.3575	9.6298	5.7711	5.8112	6.2735	7.0625	6.399	4.431	6.0864	5.7167	5.2071	5.2769	7.506	6.1775	6.7145	9.8628	6.6467	6.3443	3.8728	8.285	5.7063	6.7729	4.8278	6.142	7.2382	6.3825	6.0334	7.4087	8.1806	5.942	8.9243	6.6974	6.2625	4.1449	8.3509	4.8445
PF3D7_0632500.mrna1_1	PF3D7_0632500.mrna1_1;3562	3562	7.4806	6.2296	6.5683	5.582	5.8706	6.6067	6.1932	7.0898	4.6887	7.4718	6.2928	5.4686	5.1391	5.2861	6.5043	6.2752	6.7386	4.9658	5.5714	8.2944	6.6774	6.5127	6.4522	5.898	5.675	7.6793	3.6404	5.191	7.8731	6.6326	7.094	5.8217	6.1393	7.155	7.8125	4.2876	4.797	6.7707	7.0509	5.2917	6.4239	6.3623	6.0564	6.4454	5.9825	6.08	6.0587	6.8898	5.5441	9.215	6.2731	5.3161	5.2418	6.4305	7.6165	5.4104	6.2587	7.1528	7.7323	4.9869	7.1208	6.6826	6.5323	6.1769	6.2672	5.4107	4.6719	6.5297	5.1898	7.0907	4.4816	6.7827	8.2457	7.8691	5.717	7.2179	7.9673	7.0521	6.1167	6.9306	6.6549	5.2441	7.3903	5.1106
PF3D7_0632500.mrna1_1	PF3D7_0632500.mrna1_1;3563	3563	7.6106	5.6401	6.997	6.7778	4.4336	6.4832	6.1926	6.906	3.9928	7.5997	5.3413	5.2071	6.7431	5.6772	6.3089	6.7223	7.2683	4.101	5.0112	7.3857	4.8977	10.0032	5.7597	6.0374	6.375	6.0687	4.306	4.7538	7.2011	6.5969	9.6078	4.7268	4.5892	8.017	5.596	6.0605	4.6005	5.2517	6.6747	5.0781	4.373	6.3658	5.5119	5.2705	6.3526	6.4877	5.4162	6.7803	4.5103	9.2644	4.342	4.5002	5.2687	7.0754	4.5373	3.4725	6.3374	5.3747	4.9265	6.8035	7.4448	7.0646	5.9928	5.8512	5.3586	5.3388	4.4162	6.0815	4.2456	5.7509	3.5619	6.6206	6.601	6.1961	6.9613	7.8001	8.2895	6.2336	7.1547	7.4575	5.6392	3.61	6.1179	4.7015
PF3D7_0632500.mrna1_1	PF3D7_0632500.mrna1_1;3564	3564	8.3838	6.6629	7.7355	6.4041	6.2012	5.7477	5.8797	5.5011	4.9369	8.73	6.1054	5.2634	5.8377	6.3034	7.0967	6.0974	5.7679	5.3653	7.4288	7.4566	7.2788	8.5779	6.7568	6.3158	7.0291	5.6642	5.1502	5.5475	7.3859	7.8209	8.5095	6.8334	6.9621	8.0541	5.5276	5.7398	5.9554	6.5308	7.2218	6.4927	6.0259	7.1297	5.4627	6.188	7.1386	7.1148	6.377	7.1294	6.8185	6.7987	6.5615	5.9355	6.8627	7.6733	5.9364	6.1795	6.4341	6.1135	5.8014	5.9269	5.9333	6.6743	6.9799	5.9248	5.0687	6.53	5.2475	5.4118	6.7162	7.6037	8.3114	6.8402	7.7165	7.9443	6.5491	7.7865	7.5982	7.3543	8.2616	6.8722	6.1981	4.8968	6.788	5.3316
PF3D7_0632500.mrna1_1	PF3D7_0632500.mrna1_1;3565	3565	7.1799	5.157	7.8387	5.342	5.0942	5.8245	5.5154	5.7634	3.7655	7.1064	5.5398	5.1867	4.2102	2.9542	5.2055	6.9897	6.4087	4.2365	4.2227	7.9483	5.5895	3.9193	5.9885	5.8225	7.5491	4.5922	3.8856	3.5607	8.2427	5.8359	5.753	4.9298	6.4588	7.5291	5.5317	3.3561	4.735	5.7393	7.1552	5.1252	7.6433	7.088	5.0237	4.8728	5.0081	5.7753	5.5711	7.4544	3.4383	6.057	5.0712	4.0321	6.5472	6.6008	4.9796	4.3434	6.3409	3.9079	5.3172	5.2052	6.4057	6.8759	5.5195	5.8447	4.5705	5.0841	4.5211	6.1914	5.6789	5.4653	4.1977	6.4434	5.9023	5.4202	5.7806	6.6038	6.7888	4.9777	5.9491	5.4845	5.1198	4.9303	6.0409	6.3058
PF3D7_0632500.mrna1_1	PF3D7_0632500.mrna1_1;3566	3566	7.0974	5.1558	8.7614	5.6381	4.7903	5.0321	4.5625	5.5166	2.7355	6.928	5.5835	4.9227	5.2589	3.3363	5.5774	5.6679	6.2061	2.8115	3.8748	8.053	5.9437	5.5765	5.3913	4.5981	7.1249	4.9644	4.144	5.1942	8.091	5.8895	5.7474	3.4303	5.6559	7.883	6.0966	3.5619	4.4581	4.3016	7.5315	4.9537	3.4828	6.6631	4.6993	4.4135	5.6616	5.8824	5.5484	7.5504	4.5589	5.7905	5.1534	5.2479	6.7977	8.364	4.5874	3.6473	7.1297	5.4944	5.076	3.846	7.0809	7.0891	6.2653	5.4545	4.9265	5.1326	3.8349	5.3147	4.5856	5.3477	6.7798	7.8275	5.7766	5.7557	5.898	6.7874	8.5497	4.9397	7.1972	5.79	4.7991	4.7918	6.3837	5.1751
PF3D7_0632500.mrna1_1	PF3D7_0632500.mrna1_1;3567	3567	7.8237	5.6536	9.5651	5.6247	4.8186	5.3964	6.3277	6.1701	3.8115	7.5254	6.6535	4.8822	4.5705	3.5656	5.5361	6.7079	6.1146	4.9658	5.5883	8.4395	7.4337	4.5367	6.5753	5.3551	7.716	6.1564	3.3854	4.4243	8.7473	7.7845	6.5177	5.7729	6.3477	8.1925	5.742	4.696	5.0505	5.6276	7.4828	5.157	3.4867	7.8725	5	4.7131	6.0913	6.2563	5.9968	7.429	5.1322	6.5856	5.7206	5.749	6.435	7.3617	5.005	5.1293	5.3995	5.6993	5.4656	5.9212	6.0817	8.0919	5.4091	5.463	4.6668	4.5601	5.1859	6.2061	3.0858	5.7727	4.3764	5.2396	6.9947	4.4423	6.4348	6.9422	8.9229	6.0661	7.2247	6.2887	5.7404	4.5317	7.2009	4.4101
PF3D7_0632500.mrna1_1	PF3D7_0632500.mrna1_1;3586	3586	11.337	7.1635	7.2521	6.0955	6.5014	6.4019	8.4108	9.1823	6.2529	11.1891	5.8009	5.6971	5.594	6.6741	6.7703	6.0233	9.2526	8.615	5.9823	7.3164	10.2602	6.8852	6.2551	7.1166	7.2688	3.7323	9.6678	5.4767	7.5967	9.7975	7.6549	5.9502	8.6484	8.2251	6.2199	9.0903	5.4189	6.0611	6.4453	6.852	4.3327	9.1035	6.11	8.5842	11.2258	8.4205	6.1751	6.0481	9.2035	7.8511	5.0963	6.2752	6.4063	6.4816	8.9544	8.6745	6.3679	7.4441	5.6363	5.8921	6.5507	7.4492	7.2038	6.4925	6.7271	6.2496	5.8738	5.1977	7.8257	9.0755	7.8101	7.5251	8.3554	6.7196	7.2481	6.8329	9.2063	6.3336	7.2785	7.0432	6.7493	6.3533	6.5922	7.3734
PF3D7_0632500.mrna1_1	PF3D7_0632500.mrna1_1;3596	3596	7.4406	5.8245	6.2196	7.0726	7.636	6.4177	5.5463	5.1202	5.0648	7.8444	4.193	4.2928	6.9185	6.8251	7.5552	6.6439	4.9982	4.9495	3.5447	6.3823	7.5621	4.9227	6.0648	5.0892	5.1831	5.1679	6.5038	5.06	5.8676	7.597	7.7794	4.9773	6.5406	5.1408	5.706	6.5091	4.3667	4.8395	4.9547	4.9103	4.9542	3.6814	4.7252	6.0693	7.2215	7.9621	5.2735	6.3839	4.7355	7.1153	5.0308	6.0199	5.7377	7.4812	4.9284	4.6147	6.0319	5.7845	4.5957	5.6871	5.2052	7.8675	5.739	6.0281	6.453	7.2005	5.2342	6.2132	6.2151	5.9898	6.1583	6.5797	7.4016	6.0094	6.273	7.1555	9.0452	6.3802	7.4981	6.5726	6.5309	5.3778	7.3586	4.6943
PF3D7_0632500.mrna1_1	PF3D7_0632500.mrna1_1;3597	3597	7.6885	6.2702	5.7996	9.2246	7.5155	6.0712	4.9322	5.0527	5.1946	9.4643	5.4588	6.417	9.2511	6.5311	8.4338	7.0673	5.2161	5.9465	4.1094	7.2107	7.4308	5.4263	11.0123	8.6402	5.2095	6.843	6.9197	6.0067	7.4682	7.4379	8.3404	10.9416	7.6415	6.2726	5.6673	6.8226	5.225	7.5419	6.4051	5.3639	5.228	3.0054	4.4561	5.2498	7.1754	7.5489	8.0148	6.7115	5	7.5664	5.7101	6.0112	6.2824	8.3993	5.6522	5.073	5.4764	9.1748	7.4091	5.0448	6.251	13.5238	5.4786	6.1481	6.5555	6.0014	5.2307	5.7173	4.9841	7.8055	6.3969	7.3446	10.182	7.1029	6.8527	8.1599	13.4815	5.7186	7.5719	7.1593	7.0344	6.7886	6.9112	6.2016
PF3D7_0632500.mrna1_1	PF3D7_0632500.mrna1_1;3601	3601	8.9132	6.615	5.8227	5.8304	6.0206	5.89	6.0557	7.1154	5.6633	10.4908	6.1056	8.2053	5.9013	8.2906	9.2343	5.8286	10.9749	9.5787	5.4718	7.9366	8.3266	5.5027	5.9336	7.0812	6.3695	7.0884	7.4722	11.1345	9.2623	8.5354	8.5174	4.5558	7.8164	10.5707	7.45	7.5977	4.7148	6.8169	7.1104	8.1567	5.2304	5.0413	6.4922	5.353	8.276	11.0069	9.2463	8.5834	12.4182	7.4105	10.4205	11.0653	7.7349	10.7182	5.9768	5.4712	7.0907	6.8722	6.5661	5.4938	6.456	13.8802	5.5438	6.5941	7.6418	5.373	7.1444	6.3447	7.0708	10.2049	10.9486	8.7708	8.2893	12.7866	9.9262	10.5369	13.8015	8.5565	10.05	8.6618	7.4374	10.0824	10.4613	8.5174
PF3D7_0632500.mrna1_1	PF3D7_0632500.mrna1_1;3602	3602	8.4662	7.2706	6.2826	5.8941	5.6812	6.7598	6.1483	6.0063	5.7816	10.2898	6.8968	8.5129	4.8836	8.2621	9.6225	6.8652	11.5822	10.4499	5.844	6.6002	7.8267	6.0616	6.2449	6.6622	6.8184	5.9832	7.6065	11.392	9.8335	7.7367	8.5537	4.5674	8.0742	11.2178	7.2064	7.2256	4.516	6.6212	6.2095	7.7432	5.6616	5.4512	5.5091	5.3927	8.0443	10.9004	9.6113	9.4709	12.3044	7.2627	10.6008	11.279	7.2586	10.6527	6.0426	8.7893	6.2867	7.0285	6.1342	4.5122	5.4578	13.7222	5.9725	8.9782	7.9207	5.6528	7.0108	6.2149	6.8994	10.022	11.4438	8.8795	9.1793	13.0907	10.1263	10.9504	13.942	8.4442	10.6659	9.491	7.4264	9.8743	10.7479	9.3968
PF3D7_0632500.mrna1_1	PF3D7_0632500.mrna1_1;3603	3603	7.6962	6.1709	5.5907	6.6414	4.8802	6.042	6.0387	6.3547	5.4472	10.1437	4.8354	8.1848	5.5078	7.9548	9.7691	5.6622	11.1802	10.2981	4.6088	6.229	6.2647	5.3441	5.1691	6.3034	5.1771	5.785	6.1295	11.3586	8.8659	6.9152	8.3975	4.5993	7.42	10.8895	6.5198	7.0258	4.5892	9.6199	5.7347	5.9635	5.0548	4.4561	5.4705	5.1214	7.2627	10.4879	9.3151	8.65	12.0635	7.64	10.8765	11.3498	7.0597	10.8625	6.4311	4.2683	3.9745	4.4476	5.8634	5.0184	5.2227	13.7919	6.1393	6.5094	6.0005	4.6927	5.84	6.1999	6.1593	10.0453	11.198	9.388	8.6211	12.8408	9.6953	10.5292	14.2526	7.0731	10.3545	8.4213	6.9174	10.2073	10.1898	7.7761
PF3D7_0632500.mrna1_1	PF3D7_0632500.mrna1_1;3679	3679	7.826	6.6384	11.6535	6.2636	2.9928	7.6697	6.094	6.5999	4.126	8.2248	9.0452	8.876	6.6822	6.1946	7.2445	4.8738	6.9804	9.1298	7.4108	6.7208	7.7092	7.2697	7.3794	8.808	6.878	6.4933	6.29	6.3171	6.8079	7.1542	8.1802	6.0413	8.2365	6.9917	6.3307	5.9968	10.9295	7.4795	7.0104	6.6505	6.4694	9.3832	4.8929	6.4919	7.155	9.0429	7.0467	6.1875	5.3096	7.5683	6.0083	5.9453	8.1056	6.9804	6.6602	8.5588	7.6413	10.0865	5.568	9.8384	5.8637	7.1088	7.1963	8.2246	9.5537	6.1745	6.7043	9.9614	6.4707	6.3661	8.0673	7.7476	10.7634	7.3518	10.4194	7.1233	8.6717	7.2037	9.1481	10.1466	6.8374	7.5225	10.2932	5.9975
PF3D7_0632500.mrna1_1	PF3D7_0632500.mrna1_1;3680	3680	7.9288	6.9044	11.6542	6.4886	4.0179	7.1886	6.8828	7.1314	5.0862	7.8822	9.6408	8.6686	6.407	6.0297	6.4604	4.6035	8.416	8.2644	7.0152	6.557	7.93	5.7474	5.641	7.7263	6.3012	6.7231	5.7452	6.1518	7.1637	8.2007	6.9304	6.1987	7.4221	6.8074	6.1725	6.0389	10.3555	7.798	6.2411	4.9355	4.9269	8.7092	5.4135	6.5045	6.6346	8.4172	7.3972	6.7674	6.038	7.7915	5.8027	6.6572	5.7874	7.3028	5.1667	7.8951	7.6463	9.151	6.3243	9.2876	6.1497	7.4679	7.192	7.1307	9.3068	5.9939	6.5418	6.4424	7.0084	6.3366	7.4195	8.2457	9.4463	7.2941	9.6071	6.9595	8.9486	7.3591	8.4115	10.2078	6.885	6.9124	6.9719	6.7042
PF3D7_0632500.mrna1_1	PF3D7_0632500.mrna1_1;3681	3681	8.7886	7.2182	11.6534	6.4527	4.295	7.7276	6.574	7.8707	5.489	8.7726	7.8903	9.0482	7.2063	5.6138	6.3942	5.8045	8.4903	8.8014	6.6913	6.9174	8.1215	6.8269	6.087	8.3198	6.4501	7.4475	6.8377	6.0343	10.0346	8.1773	7.598	5.4253	7.7862	6.8667	6.9337	5.8807	10.8584	7.0465	6.7294	6.1713	6.697	9.2056	5.9709	6.9301	7.0781	8.6246	6.8678	7.2262	5.3165	8.4119	5.6755	6.4509	6.1114	6.5774	6.3766	8.0382	8.3052	8.9089	6.1934	9.4246	5.7597	6.7566	6.6848	7.6465	7.492	6.4756	6.4325	6.3418	7.8873	6.7511	7.9239	8.0408	9.9308	7.1914	10.278	7.6223	8.5086	7.28	7.9597	8.4464	6.9331	7.7436	7.1646	7.7387
PF3D7_0632500.mrna1_1	PF3D7_0632500.mrna1_1;3682	3682	7.8652	6.8691	12.3862	6.7442	5.6704	8.1836	6.3036	7.7783	4.7214	8.018	8.8367	8.6472	6.5209	5.6179	6.7396	5.3903	8.206	8.5836	7.2873	6.6124	9.0637	5.6369	7.338	7.6864	6.3359	7.3351	7.135	6.3598	7.3852	8.3172	7.1519	7.879	8.3548	5.8814	7.1273	6.1077	10.7717	7.7048	6.7067	4.5987	5.4289	9.2034	6.4807	5.6185	7.0862	8.4474	7.7274	6.2778	5.96	8.0239	5.2761	6.7029	5.9941	6.537	7.0006	8.3447	8.5263	10.1037	6.5527	8.9863	6.1739	6.9202	6.3352	7.8316	7.4113	6.6844	6.0025	7.1507	7.5163	7.2661	7.7386	8.4991	10.2953	7.3868	9.686	7.257	8.6331	7.3567	8.2706	8.5855	7.3926	7.6264	7.9433	7.5778
PF3D7_0632500.mrna1_1	PF3D7_0632500.mrna1_1;3683	3683	7.5155	6.388	12.0336	6.1216	6.2884	6.8809	5.7743	6.3642	6.1843	8.2783	5.9591	8.7481	6.0667	3.121	6.3127	5.5373	6.5898	8.1072	7.2018	8.2914	6.2286	5.3161	6.3698	7.1436	6.9774	7.4557	5.0483	6.9417	8.4715	6.7482	6.4987	6.4051	7.6889	7.4738	6.7107	4.594	10.0406	6.6935	6.5788	6.0431	5.6716	8.8576	4.8733	5.7905	7.3363	10.489	6.4705	6.5457	6.1322	7.5557	5.3813	6.4461	6.8985	6.854	6.4857	10.9577	7.7621	8.3215	5.966	7.578	6.1158	7.3132	7.6549	7.1796	6.4715	5.6761	5.7118	5.5217	5.3237	6.7296	10.0026	7.7349	9.1279	6.7432	8.3539	7.5984	8.5468	7.6883	7.3868	7.4821	7.4845	5.9732	7.1705	7.269
PF3D7_0632500.mrna1_1	PF3D7_0632500.mrna1_1;3684	3684	7.6181	6.5398	12.2025	6.4145	3.926	7.3002	5.6372	6.2257	4.9212	8.5678	6.0117	8.0785	6.4021	5.3995	6.4619	5.7764	6.9977	6.9913	6.8686	9.1569	7.2141	6.8474	6.0864	7.4671	6.4062	6.7958	5.5662	7.0802	8.8186	6.9075	6.7497	5.3646	7.9715	6.9677	6.6466	5.5826	8.9318	6.9994	6.5534	5.2399	5.7586	8.5044	6.1955	6.1117	7.0907	10.2902	7.2654	6.4759	6.2466	7.7645	6.0199	6.1225	7.2538	7.6812	6.8244	10.7047	6.6263	8.0432	6.5765	7.5989	7.1873	6.8202	6.8537	6.3735	7.2656	6.8696	5.6957	6.4898	6.267	6.1991	9.9741	6.7007	9.6322	6.937	8.4158	8.2742	9.0527	6.9073	8.5105	7.8401	8.5274	5.5457	7.708	6.3434
PF3D7_0632500.mrna1_1	PF3D7_0632500.mrna1_1;3685	3685	7.56	6.2359	12.3078	6.0961	5.3844	8.0876	5.6467	5.8288	5.2388	7.8636	4.0135	8.364	6.5963	4.4712	8.5073	5.7206	6.5509	8.647	6.8839	7.0412	6.4538	5.1942	5.8156	7.1413	6.2776	5.3122	5.602	6.1888	6.9903	6.1747	6.6331	4.7772	7.0421	6.7621	5.9752	3.8982	10.1648	6.9304	6.4321	5.954	5.5008	8.66	5.7677	6.3695	7.1549	8.9332	6.6685	6.3535	6.1837	6.5412	5.8758	6.1071	5.846	6.493	8.6978	9.1821	6.7002	9.0205	5.5592	9.239	7.0449	6.3058	6.0052	7.0181	6.2409	7.0127	6.2028	6.7193	5.1404	7.9958	9.5321	7.0006	10.1368	6.4981	9.3078	7.4908	8.2974	7.0596	7.3784	7.5317	7.508	6.43	7.5444	6.0266
PF3D7_0632500.mrna1_1	PF3D7_0632500.mrna1_1;3686	3686	8.1689	6.4062	12.9637	7.3523	4.0985	6.9294	6.5667	7.7212	5.218	8.8203	6.8649	7.9198	7.3407	5.5765	7.3651	5.5509	8.4217	8.3191	7.3734	6.8167	7.2709	5.735	6.7765	6.9858	6.0041	5.8273	4.5304	6.5856	7.4275	7.1368	7.0215	5.9718	6.7196	6.5746	5.9212	6.5287	9.4072	7.1372	6.7013	5.5922	4.5789	8.6487	6.7133	5.8319	8.0555	9.8605	6.727	6.5774	6.6079	7.057	6.1309	7.1039	6.6479	7.1206	8.6145	9.9622	6.8367000000000004	9.761	5.7312	7.4807	7.5576	8.7064	7.06	6.3703	6.8133	6.9474	5.1542	6.1649	5.9267	8.3811	9.9664	7.0772	10.3929	6.9737	8.4082	7.7465	9.033	7.2022	7.4593	7.9311	7.7753	6.7114	7.2477	6.5076
PF3D7_0632500.mrna1_1	PF3D7_0632500.mrna1_1;3687	3687	9.0995	7.2476	12.2153	7.5188	6.35	7.6318	7.3573	8.5358	6.8084	9.0371	7.3727	7.1855	7.2628	7.0719	7.5438	6.4294	9.1011	6.7896	7.2724	6.8569	8.6627	7.6924	6.6273	7.906	7.2439	6.8741	7.0592	6.2707	7.5644	7.9697	8.687	6.5182	8.0658	7.542	7.1372	7.64	9.3584	8.027	7.0047	7.636	5.0509	8.6945	6.5236	6.7795	8.2544	9.1272	7.1583	7.379	6.8249	5.6633	6.9627	7.2475	7.0573	7.3086	8.7985	8.2862	6.9118	8.154	5.7986	7.7272	6.6712	7.0414	7.5757	6.2359	6.4227	7.8208	5.8492	6.5217	6.5549	9.375	9.544	7.3739	9.349	8.3298	8.6975	8.0558	9.2401	8.3079	7.9466	7.6964	8.8054	7.5886	7.8698	7.7444
PF3D7_0632500.mrna1_1	PF3D7_0632500.mrna1_1;3688	3688	10.3099	10.0684	6.045	7.452	6.7831	7.7872	7.6573	8.7977	6.4204	10.0086	7.4739	5.7863	7.3349	6.2782	7.5236	5.8286	9.0562	7.4243	4.0259	7.681	7.3794	6.6827	8.1977	7.763	7.0802	7.4264	7.1827	5.6837	7.8483	8.1203	7.4323	7.8968	7.8117	6.9144	6.8338	7.2751	6.9516	8.1372	6.5723	8.5281	5.904	6.9119	5.8048	6.3903	9.4139	10.5346	7.1711	6.5945	5.44	5.6946	6.1526	6.6373	7.1196	8.5238	8.6308	10.6678	7.2687	6.6862	5.6602	7.0823	6.065	7.5041	7.4059	5.0678	6.0358	7.0186	5.0444	7.1905	6.1867	9.3166	10.4073	7.0144	7.954	6.033	7.5314	7.1189	8.7893	6.6925	6.9937	6.9044	7.7723	4.9326	7.6815	6.2598
PF3D7_0632500.mrna1_1	PF3D7_0632500.mrna1_1;3689	3689	9.9073	8.1234	6.4063	7.0731	7.0708	8.4978	7.0748	8.9066	6.6952	9.9126	8.8385	7.3392	8.0988	7.5371	8.562	5.5889	9.1588	7.0737	5.0747	6.761	9.5644	6.2525	7.3861	7.4016	6.496	5.8525	6.3736	5.7751	6.7821	9.4065	6.7719	7.1834	7.5931	7.3186	6.3956	6.6389	6.2878	8.4719	7.217	5.4492	5.0921	4.9136	6.0094	6.6355	9.0665	9.9523	7.1685	7.4345	5.5364	5.8812	6.4777	5.8527	7.3654	8.0718	8.2695	10.1519	9.323	6.8511	6.4441	5.4973	6.4116	7.6564	7.2149	5.7189	6.3459	7.4058	5.3899	6.451	5.9198	9.3924	9.8111	8.2577	8.225	6.905	7.5985	7.3493	8.6441	7.2802	6.5859	6.3169	8.2588	5.4995	6.9577	7.3161
PF3D7_0632500.mrna1_1	PF3D7_0632500.mrna1_1;3690	3690	10.466	7.4565	6.9718	8.5905	6.0132	8.653	7.9627	9.201	7.1087	10.0134	9.0865	6.7225	8.3402	7.2592	8.8122	6.9415	9.5168	6.7466	4.3125	7.413	8.7387	6.3307	8.1162	8.0314	6.212	6.1297	7.3596	5.0548	8.1943	8.9221	7.4217	7.778	7.8174	7.3281	5.6288	7.0612	5.739	8.6917	6.7467	7.1147	5.3702	5.5014	6.5064	7.5445	9.4544	10.0371	9.1874	6.4683	5.7889	6.2839	6.8009	6.8886	7.4754	8.2756	8.8701	10.1355	6.2677	6.7047	6.1175	6.5361	6.0817	8.0243	8.1392	5.7573	7.0061	8.824	5.4986	6.2645	6.2504	9.6189	10.3248	6.5494	8.6182	7.1792	7.8227	7.7184	8.6809	6.6509	6.6695	7.5136	9.5534	5.5589	6.6254	5.4976
PF3D7_0632500.mrna1_1	PF3D7_0632500.mrna1_1;3691	3691	10.4877	5.9752	6.1247	8.2619	7.2232	10.2955	7.2124	8.5019	6.8431	10.23	7.9515	8.8769	7.6083	7.0699	10.3229	5.8669	8.9549	6.1985	4.09	7.9261	7.8715	6.7519	7.4016	8.2033	6.2209	5.342	6.7003	5.5138	8.3891	7.8101	6.9214	6.7013	8.1803	6.9664	5.3995	6.7274	5.6631	8.529	6.2424	4.8743	5.3809	5.0631	6.585	6.65	9.6007	9.8028	7.1174	5.6594	4.6588	5.3649	5.8367000000000004	5.8502	4.9722	11.3632	9.4757	9.7158	6.0847	6.2149	5.3802	5.8138	5.406	6.7032	5.6349	6.6109	4.9732	10.4896	3.3349	5.8681	5.36	9.79	9.9097	5.7626	6.4975	7.0687	7.4625	6.3698	8.5413	6.1241	6.7662	5.9004	10.4861	5.6605	6.1908	5.3698
PF3D7_0632500.mrna1_1	PF3D7_0632500.mrna1_1;3692	3692	9.1517	6.3158	4.8324	7.7047	6.2606	9.8752	7.4162	8.187	6.0437	9.4604	7.5324	9.0849	8.2241	6.2213	9.901	5.3111	8.2949	5.013	4.6058	6.8241	7.7546	5.6197	7.0966	7.8591	5.7684	5.3621	6.1469	4.5951	7.4411	7.0194	5.8595	6.5181	7.6736	5.3802	4.8625	5.7684	5.8895	8.1357	5.735	4.1027	4.0036	3.6848	6.2919	6.5419	9.1019	8.7591	6.9344	5.2939	4.554	4.4396	5.0583	4.9184	4.8649	10.3291	8.4498	8.7124	5.2373	5.0605	6.3009	5.7853	4.7929	7.2996	5.99	5.9465	5.6642	9.1258	5.2145	5.5577	5.6761	8.0227	8.9889	5.374	6.0557	6.3997	6.7142	6.1757	8.0985	6.0944	6.3271	6.1196	10.7288	5.4812	5.9619	5.5401
PF3D7_0632500.mrna1_1	PF3D7_0632500.mrna1_1;3693	3693	11.2863	9.7867	9.5511	11.9528	6.394	10.3484	7.8424	8.7375	6.7684	11.4265	8.6492	8.3581	11.8657	7.0264	10.8838	6.6165	8.9957	6.4731	5.6887	8.5735	11.7628	7.4184	8.3995	8.362	6.3842	5.1671	7.0724	5.9699	9.176	11.4127	7.9433	8.1357	8.4468	6.6769	5.2943	6.3257	6.6538	8.2844	9.1664	9.0842	5.3611	6.4033	8.0818	8.0073	10.1896	10.022	8.4039	9.0506	7.5172	10.2173	7.6234	8.3993	7.9994	10.7169	10.0866	9.6951	8.388	6.4487	8.1884	10.6386	8.3071	7.3064	9.2456	6.4301	8.3738	8.3779	6.0811	9.7855	8.4035	10.4988	9.6002	9.3975	7.2684	7.7107	11.8852	8.1335	8.7048	8.8751	6.9032	10.9237	8.4535	6.7509	9.6455	8.0579
PF3D7_0632500.mrna1_1	PF3D7_0632500.mrna1_1;3694	3694	9.6734000000000009	8.1373	7.0395	7.5966	7.5023	9.0647	8.4242	9.4957	7.818	10.0837	7.6885	6.7014	7.5851	8.4303	9.3997	7.5333	9.6192	6.1418	6.8618	8.118	9.3149	7.6682	7.8497	7.8365	6.6346	7.2129	6.9932	6.4856	8.4184	8.9277	8.7471	7.7071	7.6919	7.5158	6.5546	6.7618	7.281	9.9403	6.9506	6.8638	6.3107	5.5589	12.3936	14.234	9.3163	7.8841	10.3103	6.9738	6.9384	6.2527	8.1213	7.1763	7.4429	8.4935	8.2137	6.9437	6.7625	7.7232	7.3368	7.8565	6.3291	7.1938	6.6112	6.1502	7.1564	6.7416	5.6253	6.3834	5.5807	9.2452	8.2503	6.7546	8.5166	8.3006	8.4054	7.7	8.7384	6.9174	7.6919	8.6197	7.0924	6.9406	7.596	6.7828
PF3D7_0632500.mrna1_1	PF3D7_0632500.mrna1_1;3695	3695	9.0997	5.9038	5.9091	7.8707	7.442	10.3198	8.6766	9.485	7.7004	9.8462	8.6479	7.3631	7.4224	7.3777	10.5403	6.2841	10.1052	6.1936	5.4376	7.892	11.0099	5.4366	7.0459	6.9161	6.6731	6.0702	6.7182	5.2724	8.3747	10.3075	7.6186	6.4683	6.5032	6.4494	5.0631	6.5509	6.7006	7.542	6.1855	3.7203	4.889	6.7548	5.6372	6.1566	9.4067	8.1897	7.5931	5.8597	5.2196	6.5141	4.9255	5.9966	5.4443	8.8047	8.9119	8.3993	6.6489	5.9196	6.0674	7.8039	5.7107	7.2306	6.1418	5.4967	7.641	6.9076	5.1831	6.3001	6.5187	8.2848	7.7882	6.6949	7.2632	6.5683	8.161	6.9973	9.1472	5.6949	6.0137	8.3214	6.9726	5.4812	6.9538	6.7876
PF3D7_0632500.mrna1_1	PF3D7_0632500.mrna1_1;3696	3696	8.0991	5.5632	5.7192	5.5619	6.2798	10.6369	8.4021	9.3923	6.6053	8.3857	8.7218	6.7119	5.753	6.6575	10.6404	5.8773	9.9031	5.9355	5.6447	5.1526	14.1921	4.7645	4.4509	5.6798	5.1619	4.6053	6.9481	6.2024	5.6679	13.5077	6.1377	3.5484	5.7065	6.0485	4.4816	6.3468	5.2502	5.8492	6.4759	3.706	4.3391	5.7845	5.1795	6.3116	8.1786	6.8681	5.2254	5.9953	3.6415	5.8562	6.3306	5.2311	5.111	7.2799	8.2833	4.8207	4.4835	5.2593	5.6174	8.5177	5.4738	6.7203	5.9488	5.3309	6.6707	5.76	4.7677	6.3402	5.983	8.4725	5.4199	4.2456	6.7695	5.9971	8.4263	5.9748	8.0302	6.2048	6.435	7.6931	6.1512	4.2334	5.9775	5.3709
PF3D7_0632500.mrna1_1	PF3D7_0632500.mrna1_1;3697	3697	8.8383	6.1801	6.2789	5.8017	6.6417	10.047	8.0279	9.2919	6.7573	8.9056	7.4523	7.1051	5.408	6.8325	10.4093	5.8885	9.7027	5.4039	5.5248	5.6061	11.1624	5.3223	5.133	5.3628	5.7054	4.1554	6.7447	4.5981	5.5771	10.0515	6.5035	3.8856	6.0085	6.7921	4.3847	7.6199	5.3695	5.5339	5.31	4.7908	3.2943	7.3085	5.0475	4.9644	8.091	6.1685	5.4777	4.7923	4.717	5.6421	5.5868	4.3219	4.8222	6.8993	8.4381	4.5807	4.3971	5.2095	5.6642	6.9791	6.1597	7.2396	6.0787	5.5056	6.382	5.8485	3.9392	5.77	5.7301	8.3921	5.4266	5.5198	6.5945	5.9381	8.3673	5.5895	8.6913	5.6588	6.027	6.9415	6.4264	5.1127	6.0514	5.921
PF3D7_0632500.mrna1_1	PF3D7_0632500.mrna1_1;3698	3698	9.9265	5.889	5.0853	6.8637	6.503	8.0783	6.9167	7.2203	7.7452	10.2428	7.0611	8.1742	5.8068	6.7945	10.4487	6.4686	7.4003	6.7212	5.7988	6.0596	9.6454	4.8415	5.6896	5.1847	5.7703	5.0352	8.1785	5.8298	7.1167	9.0731	7.6397	5.4909	5.0764	6.1719	4.9227	8.6574	5.6761	5.9948	4.6871	5.7423	5.6996	7.6766	5.6727	5.9572	9.9563	7.0292	7.3383	4.7442	4.9621	7.2394	6.2943	6.1918	5.5853	7.1899	8.8132	4.3757	5.7195	5.5273	5.7112	8.5187	5.9882	8.4058	6.2477	5.7112	7.1941	7.1587	4.7661	5.8397	6.3754	5.6795	6.3252	6.9	7.3815	7.7586	8.8453	7.0423	9.3976	6.7643	6.3493	8.2391	7.0519	4.9288	5.8851	6.1252
PF3D7_0632500.mrna1_1	PF3D7_0632500.mrna1_1;3699	3699	6.7404	5.4403	6.9858	5.4005	5.903	10.3041	6.2332	7.628	5.8694	8.0399	5.8306	8.478	4.8293	5.1218	10.0498	5.467	7.9963	5.2223	5.073	6.1191	10.0047	5.0544	3.4101	4.5478	5.1831	4.3038	6.5729	5.6194	6.3496	7.6701	6.3735	0.0426	4.8207	5.3726	3.6508	5.9507	5.4074	5.3356	5.3684	5.202	5.5494	8.1771	5.3899	6.1216	5.1707	7.2345	6.1003	5.6505	4.5527	6.5141	5.4482	5.0592	4.3554	5.5049	5.3547	4.8535	6.6256	6.0512	6.213	7.7832	5.1014	8.0682	6.1701	6.1085	8.1923	6.2789	5.5373	8.1275	5.8382	5.5163	5.295	5.7439	6.6415	6.928	8.6067	6.3132	7.9332	5.9088	5.4104	9.5788	6.7513	4.2165	8.2249	5.826
PF3D7_0632500.mrna1_1	PF3D7_0632500.mrna1_1;3700	3700	7.6041	5.565	4.9136	5.6355	4.6792	9.7713	6.6594	5.7631	4.6392	8.0195	5.9805	5.6859	5.1914	5.7076	9.7688	5.4353	6.5554	4.5148	4.4515	5.8839	10.8243	5.6676	5.2593	4.2861	5.6502	4.4692	4.5898	4.9556	6.0466	8.2996	6.3311	4.7485	5.0188	5.1404	5.4346	4.2532	3.7071	5.4963	5.1759	5.1538	4.9672	5.9706	5.4232	5.0652	6.9147	6.9637	6.7562	5.2987	3.4128	7.6417	5.1073	5.0076	5.2388	5.7151	5.0005	4.8968	5.6439	6.6768	5.4757	8.4096	6.3754	6.5081	10.2763	3.9011	6.273	5.4426	5.3448	6.8813	4.9882	5.572	5.4162	5.4063	6.4728	6.9027	8.8691	6.4254	8.9368	10.0081	5.6952	6.7888	6.0128	6.47	5.8629	4.9887
PF3D7_0632500.mrna1_1	PF3D7_0632500.mrna1_1;3701	3701	8.528	9.2195	5.5981	5.4148	4.8068	9.811	7.4187	8.2101	5.8097	7.4786	6.27	6.4835	4.8369	5.6147	9.6151	4.8324	9.351	6.588	4.6876	7.8295	10.2064	5.2664	5.7046	4.9293	6.2793	4.5692	4.7355	5.7517	8.1015	7.7443	6.0464	3.9011	5.073	6.0972	4.5527	3.9317	5.5289	5.5832	4.8948	7.367	5.6038	8.6787	6.054	5.4107	6.7541	7.7153	5.3809	4.8997	3.6124	7.2659	5.844	6.1361	4.7777	5.2475	5.5087	5.0063	7.0507	6.7096	5.8829	8.8176	6.202	7.1312	8.6523	6.9742	6.5396	5.7398	4.3147	7.6134	6.9288	5.8975	4.98	7.2809	7.2504	6.3665	8.5499	6.987	8.3551	7.7464	6.2815	7.8476	5.3906	5.5062	7.7666	7.2552
PF3D7_0632500.mrna1_1	PF3D7_0632500.mrna1_1;3703	3703	9.0157	11.0951	4.9523	6.3505	5.3001	10.3299	7.4294	8.1211	6.979	8.6202	8.4507	7.7413	6.2376	6.299	10.8317	5.8555	8.2985	5.7382	4.7981	8.6031	6.2735	5.2698	5.7777	7.0345	6.8216	5.2277	8.4503	5.1453	9.2956	6.0295	7.2265	10.2133	5.7991	6.4175	4.855	8.6639	7.1592	9.0206	6.9506	11.2977	8.4254	8.5807	5.6682	5.6829	7.9204	7.5118	7.4007	7.1664	5.4195	8.7932	6.8825	6.2884	5.6585	8.3217	6.1495	6.6321	8.6127	8.1467	6.2399	7.1852	7.1107	9.842	10.0833	5.8819	7.5978	6.7313	6.3065	7.9137	5.1953	6.435	6.0079	8.4477	8.9461	6.6798	7.5711	7.587	10.0314	9.885	7.6283	8.2303	6.704	6.6344	8.2268	6.5726
PF3D7_0632500.mrna1_1	PF3D7_0632500.mrna1_1;3704	3704	7.8744	10.5839	5.5201	5.4845	5.5638	10.6136	7.9914	8.1675	5.8924	8.5008	7.9578	7.1425	5.5382	5.5795	10.3505	6.0525	8.7182	5.0501	3.6323	7.7057	6.8549	6.4819	5.8125	8.414	5.7929	1.5261	10.8364	5.2649	7.9134	5.6355	7.7142	6.0045	8.5692	6.2728	5.4138	10.4733	5.8117	8.3033	6.7968	10.9064	6.4733	8.3402	5.7721	5.281	6.384	6.9457	8.4364	6.8334	4.6011	8.0116	5.5686	5.8839	4.7538	6.6975	5.9738	5.0592	7.1812	7.9276	6.4306	5.7287	5.5151	9.2258	10.372	5.55	7.8675	5.2555	4.6696	6.0435	5.0527	5.8552	5.991	6.9012	8.604	6.5132	6.2596	7.5658	9.4055	9.8983	6.8418	7.821	5.1077	6.6024	6.6035	3.0496
PF3D7_0632500.mrna1_1	PF3D7_0632500.mrna1_1;3705	3705	7.3051	10.7153	6.5381	5.057	5.5336	9.5569	6.6608	7.7681	5.4356	7.9003	7.7396	5.9126	5.2227	5.545	9.5884	6.0697	8.3527	4.8575	5.1493	7.7013	6.9743	8.6777	5.5454	6.5477	6.0807	4.1595	10.286	4.7065	7.1514	6.1112	7.9418	4.8012	6.9197	6.0864	5.1835	10.1871	5.5853	7.916	6.4543	10.5864	6.9203	8.7684	3.2373	5.2716	7.1811	8.0629	7.9494	6.3163	4.7761	7.0218	6.6879	5.288	4.934	7.5614	12.3605	5.5506	5.8585	7.1082	5.5166	4.8027	5.7002	9.7186	9.5242	6.3313	8.4058	6.0117	6.2065	6.1663	5.9416	6.8148	5.4928	5.7879	8.2429	6.1233	6.1942	6.4214	9.6533	9.8892	6.4769	8.2566	6.0494	6.4819	6.9502	5.263
PF3D7_0632500.mrna1_1	PF3D7_0632500.mrna1_1;3706	3706	7.9355	11.1989	6.1659	4.7301	7.5374	9.9345	7.078	7.6248	7.1141	7.9362	8.269	6.809	5.7018	7.0613	9.7957	6.4179	8.1187	5.0281	5.116	7.6323	7.753	7.1629	6.2681	7.6595	5.9839	5.3726	9.9586	4.7527	7.7424	7.0585	7.7425	5.9828	7.466	6.1348	5.275	10.2003	7.5573	8.182	6.8787	11.1878	4.8384	8.3883	5.1763	5.1268	7.6824	7.0498	8.1022	7.0656	4.4796	9.4802	6.2338	6.2955	7.9437	7.7395	10.3375	6.3199	6.8535	7.5731	5.2067	6.083	5.9846	9.6489	8.7946	7.5957	8.7708	6.2998	6.4133	6.844	8.8857	10.6076	6.6521	6.2052	8.7257	6.7568	6.4975	6.3349	9.6307	8.2366	7.3847	9.2949	6.8601	5.9993	7.3981	8.6848
PF3D7_0632500.mrna1_1	PF3D7_0632500.mrna1_1;3707	3707	9.2725	11.6164	7.6721	5.5068	6.194	9.9954	7.663	7.978	7.669	8.883	9.0326	8.1394	5.6197	6.7499	10.1753	7.2546	8.4447	5.3961	5.4353	8.5579	9.7077	7.6915	7.9578	7.4969	10.2999	5.0892	9.8373	7.7129	8.5779	9.303	8.2176	7.9363	6.8781	10.6715	5.1711	9.9244	7.6239	8.2146	5.9516	11.58	7.8338	8.5882	5.8197	5.7882	9.1536	7.8826	8.4609	6.6469	4.0712	8.0699	6.3524	4.8222	7.6646	8.3454	8.5146	7.3153	6.7212	8.6411	6.4811	6.9619	8.7779	9.9125	10.1713	6.1579	9.9679	6.6223	6.2574	8.2014	7.4868	8.1775	7.135	7.1123	9.3884	6.8612	8.4325	7.8048	10.0926	8.9267	7.7544	10.3172	6.8362	7.1464	8.3357	7.1498
PF3D7_0632500.mrna1_1	PF3D7_0632500.mrna1_1;3708	3708	8.7961	12.2068	7.9819	6.2126	6.3801	7.6567	7.3579	7.5144	6.5127	9.3194	8.0103	8.1681	6.3827	7.6518	6.6796	6.8013	8.1682	5.2954	7.4313	9.2842	10.4784	8.2643	7.9476	7.1788	10.4545	6.0877	10.0287	6.5721	10.8256	9.7701	9.4955	7.7806	7.0425	11.3321	6.544	9.9922	8.0327	9.0167	7.8192	12.1452	7.2092	8.886	6.6168	6.379	9.1305	7.4971	8.6952	7.4874	7.1836	8.3843	7.243	6.3837	7.5443	8.1757	8.7108	6.7971	6.473	8.8046	7.3267	6.7651	9.0957	10.4146	10.8685	6.8151	11.461	6.9629	7.0597	8.3678	7.716	8.7641	8.0248	7.2691	10.1954	7.2321	8.2538	7.9662	10.6549	10.1337	7.9381	11.4851	7.2566	7.9745	8.9805	7.7582
PF3D7_0632500.mrna1_1	PF3D7_0632500.mrna1_1;3716	3716	8.9251	5.0721	7.9657	4.8972	8.4327	8.5946	6.4386	7.3595	7.606	8.9691	6.2911	7.48	5.5792	9.0952	9.1445	6.5022	7.6043	5.116	8.3092	5.2502	10.8411	5.0575	5.8597	6.9597	10.316	11.5594	10.5478	8.2371	5.1851	9.9579	6.1855	6.2244	6.7576	10.9395	9.4286	10.6561	7.4418	7.2038	6.4629	4.847	5.8354	5.9134	4.765	7.5	8.4515	6.1969	5.9286	5.8171	6.0179	6.432	5.5616	6.0255	5.6834	6.5601	7.0211	5.5144	5.3074	6.0535	6.76	5.7385	8.5403	8.3804	7.0057	9.1821	5.8025	5.2589	5.8009	7.6966	7.1182	7.5638	5.3241	3.8943	6.5529	6.463	5.9637	7.173	8.062	6.4803	8.7595	7.4431	5.2769	5.8763	8.184	6.6073
PF3D7_0632500.mrna1_1	PF3D7_0632500.mrna1_1;3717	3717	7.6494	6.4499	8.5415	4.9355	9.1783	9.5351	7.2259	7.7751	8.7399	8.1545	6.9261	7.2089	5.025	8.8329	9.9031	6.2848	7.9577	4.6786	3.6358	6.0472	11.0236	4.6106	14.112	7.6616	10.426	11.9404	7.7013	4.9303	8.0648	9.7826	5.9507	14.2445	8.2176	11.1039	10.0042	7.4998	9.7886	11.4929	6.431	6.898	5.5981	2.991	6.6668	6.8333	6.8894	10.1738	11.4958	5.9262	8.2263	6.1249	5.0777	6.0764	5.4016	7.8439	6.9439	10.2435	5.3154	8.7672	5.4728	5.4886	7.8678	7.5076	8.1627	5.3049	6.7549	6.3098	4.4963	7.7595	6.6772	6.7787	10.0626	3.9165	10.0816	5.382	5.4118	6.4055	8.7005	7.4621	5.3649	7.0118	5.6159	5.3334	8.4378	6.6182
PF3D7_0632500.mrna1_1	PF3D7_0632500.mrna1_1;3718	3718	7.9103	7.7156	6.0785	6.2858	8.4678	10.6912	7.233	8.1578	8.1329	8.2239	6.7237	9.8072	6.151	8.0068	10.8223	7.7455	8.1237	9.671	4.9787	7.5307	11.666	6.6868	5.3882	7.3699	8.5673	12.0863	8.0618	5.7057	10.5474	10.1606	7.5696	6.0072	7.716	8.3402	11.1653	7.8189	6.2612	6.2096	7.7811	7.2493	5.1727	6.1287	6.9801	7.1838	7.012	6.5018	7.2145	7.087	9.3404	6.0341	5.3702	6.3806	5.5008	6.9927	6.3298	6.4157	6.1198	6.9575	6.7271	3.3147	6.254	10.2732	8.9686	7.1194	7.1348	6.5409	7.7699	6.9638	9.9256	6.5899	6.7646	6.8251	8.4947	6.8844	6.2026	5.9625	10.4602	8.6495	6.58	7.563	6.2895	8.8183	8.0856	9.9913
PF3D7_0632500.mrna1_1	PF3D7_0632500.mrna1_1;3719	3719	7.6218	7.1293	5.4522	5.9336	7.8934	9.6332	6.9444	7.7443	7.87	7.8323	7.1019	7.9015	6.1617	7.1842	9.7619	6.7913	7.3255	3.3632	9.7931	6.8456	9.355	6.6636	5.464	6.337	6.488	11.9975	5.4229	8.5219	8.0837	7.5478	6.1018	4.384	6.5303	6.7832	9.9154	5.3027	9.5894	6.3165	8.1763	6.825	4.4944	5.3208	5.723	7.6096	5.5258	6.5938	6.8071	8.1558	7.4505	5.5342	6.6985	6.2437	5.4074	5.2743	6.1991	6.5702	6.1821	5.4229	6.0446	4.8664	13.0806	7.373	9.6861	6.456	6.4869	5.9404	5.9864	6.156	5.9208	6.0892	5.1477	6.0777	6.1066	6.2055	5.1558	6.1363	8.7455	8.595	7.0457	5.044	6.0685	6.7704	7.21	5.8502
PF3D7_0632500.mrna1_1	PF3D7_0632500.mrna1_1;3720	3720	6.2527	5.591	5.5329	4.7819	3.797	7.9683	5.144	5.9153	4.4893	6.8499	6.414	5.4343	5.0099	1.433	7.8585	5.8639	6.8146	6.484	5.0339	5.993	7.3384	5.7145	5.3205	5.7926	5.434	3.1522	5.2517	4.5373	6.2061	6.7542	5.8502	4.7761	6.9518	5.8248	4.6645	4.61	5.9598	5.3768	7.0464	2.3674	4.8812	3.8963	5.3466	5.6168	5.4009	5.2311	6.302	5.8595	4.3462	5.9775	5.6056	4.4666	5.1164	6.2071	5.5783	4.2555	4.5323	5.9889	5.6259	4.3813	5.6826	4.9873	7.2098	5.2411	5.8714	5.1404	3.9336	5.3067	6.1066	6.7617	4.903	4.8445	6.7704	5.6619	5.093	5.6862	7.0817	6.5152	5.7511	5.3262	5.85	4.5173	5.0849	5.6786
PF3D7_0632500.mrna1_1	PF3D7_0632500.mrna1_1;3721	3721	7.1763	6.2018	7.8207	7.458	6.7289	9.7545	7.2871	7.963	8.1607	8.2056	6.6758	6.2147	7.024	6.5962	9.8059	7.2423	7.7277	5.3129	5.4333	5.7745	12.1728	6.1357	5.1309	7.2524	6.9179	10.7218	8.5266	5.1018	6.4846	11.8702	6.3717	5.6479	7.3002	6.818	8.85	8.483	6.0121	7.305	7.1488	5.3237	5.675	4.5838	8.2926	10.2693	6.5768	6.1027	8.6154	8.9699	5.5641	9.471	5.966	6.706	7.2017	6.4705	6.5215	6.2196	5.2943	13.7318	5.8189	5.3334	5.823	7.4919	8.3887	5.9158	6.4548	6.7538	5.4459	6.0568	7.1356	6.8422	5.2361	6.3978	14.1435	6.0968	5.887	6.0208	7.1587	8.0985	6.4983	7.2682	6.2252	4.4867	5.5419	7.1525
PF3D7_0632500.mrna1_1	PF3D7_0632500.mrna1_1;3722	3722	6.9828	6.5758	6.1133	5.5081	6.6299	10.0714	6.7382	7.5216	7.7914	6.7259	6.7186	6.327	5.407	5.6775	10.4028	6.8307	7.7768	5.6963	5.5665	5.6899	7.8382	5.6971	6.3853	6.0433	6.5037	11.7168	7.8823	5.3423	6.6002	7.0568	5.8662	5.5677	6.1761	6.6082	9.5736	7.6717	5.3875	6.0457	5.1379	5.9502	4.6404	4.8222	6.8215	9.2674	6.4239	6.2443	5.8989	5.7164	5.2939	6.4614	5.6485	6.0219	6.1973	5.8225	5.8755	6.4036	5.1081	5.3526	5.1961	5.5768	5.9715	8.7194	8.0038	5.8681	6.2394	6.1699	4.6882	6.9932	5.3733	5.4973	5.5005	5.9272	6.0618	5.921	5.8066	5.9474	7.9984	7.8496	6.2081	6.8965	5.8465	5.5993	6.5089	5.9526
PF3D7_0632500.mrna1_1	PF3D7_0632500.mrna1_1;3723	3723	7.3523	6.1753	6.8172	5.3858	5.3684	9.9726	7.2851	8.4819	4.6118	7.3684	6.3021	6.6275	5.2475	4.5392	10.0897	5.9775	8.4767	5.1473	5.2265	5.6565	10.1158	4.634	5.7038	6.9004	5.9239	7.4198	7.9741	5.0161	6.4121	9.6008	6.7682	4.4796	7.0858	6.7665	7.0599	7.768	7.4885	6.1635	7.318	6.0011	3.8924	4.5904	7.3428	8.1978	6.5541	7.1593	6.3597	6.8352	5.0505	7.0513	6.4313	6.4406	6.8777	6.4184	6.3151	7.0823	5.8258	5.5342	5.5364	7.9177	5.7554	8.8544	6.9299	4.8649	7.2133	5.8943	5.2968	5.8171	5.9296	5.057	6.2087	5.6559	6.6439	5.6682	5.1252	6.9644	8.5771	6.684	6.0383	7.4598	6.1487	5.1799	6.9902	6.1428
PF3D7_0632500.mrna1_1	PF3D7_0632500.mrna1_1;3741	3741	5.9502	5.4637	5.5853	5.7331	4.2157	5.4581	6.1749	5.9329	1.4906	5.7409	5.013	4.7517	5.8535	1.2079	4.1276	4.9528	6.4408	5.7613	4.995	5.8654	5.9558	5.2384	6.5676	5.72	5.0592	3.9373	7.005	5.5223	6.0219	6.1952	5.7708	5.8885	6.1733	5.5723	5.5204	5.8161	4.8135	4.9523	5.8025	5.1502	4.9331	5.7706	5.153	5.0815	5.6554	4.7436	5.6868	4.844	5.9676	5.7046	5.3295	5.3176	4.2227	5.9528	5.6177	4.433	5.0972	6.0034	6.4194	5.3688	5.3363	6.2261	6.5092	5.9409	6.2519	4.8181	5.0063	5.432	6.351	5.3187	4.0522	4.9819	7.436	6.4656	5.7882	6.5024	6.4109	6.4274	5.6326	6.0715	5.4555	4.2055	5.4796	6.0887
PF3D7_0632500.mrna1_1	PF3D7_0632500.mrna1_1;3742	3742	5.4313	5.2615	4.3764	3.6017	2.905	4.2861	5.2223	5.6747	3.8309	6.08	4.5595	4.6673	5.4963	3.2357	4.7871	4.757	5.9413	5.4643	5.0505	4.9593	5.8975	5.1396	5.7274	4.5741	6.1683	4.9533	6.6723	4.511	5.405	5.4256	6.0985	5.5877	5.4472	5.6753	5.8637	4.6696	5.3092	4.1069	5.4496	4.9537	5.3716	4.7581	6.2542	5.4356	5.7186	4.0824	5.5478	5.0849	5.1623	4.6764	5.0188	5.6124	3.9533	5.4877	4.7474	3.2928	5.3009	5.4114	6.0121	5.4986	4.9709	6.4976	4.4383	5.5515	6.1291	6.2317	5.3473	4.7382	5.4799	5.2668	5.4555	5.7837	5.2246	6.0618	5.0418	4.9509	6.4893	5.9948	6.1558	5.4886	4.1827	4.86	4.4627	5.6179
PF3D7_0632500.mrna1_1	PF3D7_0632500.mrna1_1;3743	3743	5.2434	4.963	5.0802	4.9435	3.851	5.6502	5.7761	6.2506	0.2265	5.3533	4.888	5.4986	6.212	4.8339	5.4074	5.2931	5.9621	5.3262	3.9355	4.5336	5.2627	4.554	6.666	5.0764	5.7293	5.0422	5.8575	3.8197	4.7787	5.6625	6.2858	6.5727	5.7374	5.7918	3.8217	6.134	3.9079	4.6662	4.9658	5.2346	4.6645	4.3674	5.779	3.3674	5.7777	4.3547	3.3923	5.5487	5.5598	4.7219	4.9575	7.1867	4.6548	6.5102	5.0457	4.5204	4.2273	4.5589	5.5239	6.4952	5.076	5.0904	5.9088	5.8334	5.2615	5.2836	4.5957	4.7629	4.9279	4.3313	5.1739	4.5747	5.1977	5.4673	6.0184	5.1247	5.9616	5.2928	5.5005	5.3273	5.0828	1.3334	5.9903	4.8743
PF3D7_0632500.mrna1_1	PF3D7_0632500.mrna1_1;3744	3744	5.9871	5.3402	5.2668	4.5211	5.1747	2.7377	5.9591	5.5258	4.7714	5.1268	3.0704	5.5129	5.4604	3.4316	2.9011	5.1445	5.8427	4.9083	4.9369	4.9791	5.3579	5.6862	5.9891	5.191	6.5612	3.5447	6.9787	5.1156	4.9491	4.9288	6.335	5.4666	6.4617000000000004	5.6256	5.4954	5.2188	5.1094	5.3954	5.4611	4.5354	5.1276	5.4476	5.3723	5.2071	4.9612	3.8227	5.4581	7.2458	5.3216	6.2174	4.857	5.8148	5.0352	6.5013	4.9246	4.04	4.8515	6.009	5.9314	5.8084	6.3658	6.4697	5.1926	5.4393	6.1948	5.1775	4.701	5.3237	5.4819	5.2411	4.6485	5.4777	5.9554	5.1014	6.4604	6.0535	6.8018	5.7401	6.2211	4.8339	5.2357	5.4751	5.2731	5.4535
PF3D7_0632500.mrna1_1	PF3D7_0632500.mrna1_1;3745	3745	6.7883	5.4074	5.6185	5.1619	3.2048	5.2898	5.6741	5.9336	4.8885	6.9662	4.2615	5.5382	5.7436	4.9537	4.4634	5.2566	6.2793	5.7655	5.9364	5.3187	5.5765	5.7541	5.8592	5.8787	5.89	4.8699	6.929	3.3306	4.9231	5.995	6.1012	6.1338	5.4413	5.7806	5.1297	4.5329	5.1763	4.4289	5.4005	5.2483	5.1239	5.5865	6.3109	5.1747	6.4482	5.0483	5.5598	6.3306	5.5708	6.0507	6.126	7.2584	9.2004	6.2735	5.1001	4.849	4.8495	5.9925	7.3938	5.5401	7.3272	6.8129	5.6679	5.3947	5.2024	4.9236	4.2772	5.9537	5.1018	4.7268	4.9069	4.9231	5.4686	8.1926	6.779	6.9196	6.6575	4.2494	5.4979	5.7973	5.1803	5.9312	5.6185	5.4754
PF3D7_0632500.mrna1_1	PF3D7_0632500.mrna1_1;3746	3746	8.0584	5.1396	4.8079	5.3111	4.8934	5.6259	5.9371	5.0811	4.2396	7.5448	5.7618	5.4172	5.4584	3.359	5.2376	4.7719	6.1908	4.839	5.2787	5.9272	5.7353	5.1787	5.9844	4.853	5.3399	5.2615	6.5294	5.1981	5.4212	6.0457	5.9709	4.3377	5.5005	5.4686	4.1285	4.926	3.9718	4.8258	5.824	5.3868	4.106	5.0219	5.9064	4.033	7.5497	5.2063	5.5586	4.7803	5.3537	3.3505	5.3906	4.7986	7.4533	5.8914	5.761	5.1247	5.2028	3.0391	5.8169	4.26	7.738	6.5466	6.1863	5.1819	5.5043	4.6346	5.044	4.1659	5.9236	5.1152	5.6516	5.2153	5.7093	6.517	6.4227	8.5162	6.7983	7.1146	6.976	3.8288	3.9891	5.1268	4.9098	7.6304
PF3D7_0632500.mrna1_1	PF3D7_0632500.mrna1_1;3747	3747	7.123	6.2606	4.3743	4.5747	1.3391	6.3802	4.9288	6.1741	3.3448	6.3719	5.7485	3.5717	5.3653	3.8972	5.1272	4.5317	6.0186	4.4114	3.5993	4.5046	7.9533	4.8186	5.9773	4.85	6.2655	4.774	6.2647	5.6611	5.7222	7.9844	5.9399	4.7735	5.9081	6.0199	4.2502	6.0168	4.1169	5.2384	5.5951	5.0518	6.111	4.6786	5.5329	3.9355	5.8311	4.332	5.4877	5.1803	5.7374	5.6232	5.5632	6.2046	6.0781	8.1315	5.7634	4.9695	5.26	5.4416	5.5198	5.9117	9.3731	6.141	5.4679	5.0794	4.0959	5.2821	4.6206	4.7835	6.7018	5.3512	2.7908	4.7793	4.5814	5.8487	6.8981	9.1991	7.3815	5.822	5.8086	5.7415	6.2413	3.7991	4.9217	6.3455
PF3D7_0632500.mrna1_1	PF3D7_0632500.mrna1_1;3748	3748	6.4643	5.5868	5.6758	5.9277	4.5211	7.8488	5.9962	5.7921	3.8329	6.573	6.4057	4.5454	5.2254	4.1102	7.794	4.6282	6.011	4.4216	4.844	5.8527	6.9071	4.742	6.0779	5.7079	4.4575	4.7698	6.0585	4.669	5.3462	7.6692	5.689	5.3964	5.5847	5.8445	5.0166	5.2563	3.9155	5.9493	5.8817	4.121	4.9307	4.8435	5.3937	4.5311	6.7728	3.6611	5.7002	5.6462	4.254	5.8704	5.8237	5.5027	4.263	8.2952	5.527	4.025	6.0139	5.2048	4.8304	7.6602	10.455	6.6984	6.0387	5.86	5.6857	5.3005	5.0639	5.2563	4.9584	6.0598	5.1436	6.1757	6.2965	6.387	7.6307	9.8189	7.6055	6.2055	6.479	6.1069	5.6264	4.3341	5.9212	5.7342
PF3D7_0632500.mrna1_1	PF3D7_0632500.mrna1_1;3749	3749	6.8989	5.684	5.1583	5.6784	1.6088	7.2823	4.6218	4.942	2.5385	6.8129	6.4683	4.9045	5.8866	3.9523	6.8402	5.7455	5.5367	3.2048	4.0592	5.0157	6.0052	4.8972	3.9069	5.0985	6.0041	4.4182	5.761	4.7533	5.3968	6.408	5.3509	3.6253	5.7485	6.4973	5.6508	5.8844	4.5607	5.1787	4.7876	4.7861	5.2983	4.0934	4.7425	3.9079	6.436	4.5122	4.904	5.3078	4.8339	5.8258	6.2091	4.6559	5.0997	6.8257	6.371	4.144	5.1465	5.1473	5.632	7.4479	10.9882	6.5531	5.6755	4.6118	6.126	3.942	5.0435	4.5765	4.6645	5.3125	4.0747	5.1823	5.4496	6.689	7.35	10.6007	7.2514	5.3391	5.4313	6.6418	5.7861	5.9366	5.467	4.6798
PF3D7_0632500.mrna1_1	PF3D7_0632500.mrna1_1;3750	3750	7.3124	5.436	4.0461	5.7396	4.1875	6.1489	4.4515	4.9288	2.5656	6.8222	8.0272	4.5361	5.3298	3.479	5.7879	3.6781	4.8063	4.8748	4.6177	4.6588	6.5749	5.5552	5.1477	5.3933	6.2917	5.1064	6.345	4.7285	5.4269	6.3625	5.6076	4.5892	4.5957	6.7501	4.9355	4.9136	2.9709	5.2106	4.5916	1.157	3.2735	3.1906	4.3009	4.1481	7.1368	4.7065	4.4216	5.3031	3.2219	5.5416	6.4833	5.1502	6.0727	6.8596	7.1052	5.3016	5.3031	5.5267	5.1918	8.1237	10.8093	6.4024	4.3154	3.8094	7.2396	5.6685	4.6346	4.5558	3.9279	4.4919	4.6223	6.312	4.8445	6.0932	7.7427	9.806	6.7495	5.7584	6.0542	7.5	4.3533	3.1094	6.1999	5.2426
PF3D7_0632500.mrna1_1	PF3D7_0632500.mrna1_1;3751	3751	6.8023	5.4748	5.1763	4.6369	3.6415	7.1183	6.0479	5.3413	3.1922	6.8139	7.5248	7.8639	4.9006	1.9222	6.0492	5.8475	5.5469	3.7137	3.0583	3.6904	7.3066	6.6061	4.969	6.0525	5.9623	5.1035	5.8061	4.6988	5.5049	6.8659	6.6197	3.7918	6.6689	6.9105	3.6531	5.1546	4.2494	4.5404	4.8217	3.2765	2.4751	4.9453	5.0832	3.9241	5.0755	4.6223	5.0347	4.4363	5.0466	6.6809	7.0272	5.7913	4.682	6.3949	5.299	5.1502	5.0938	4.269	6.3509	7.7987	10.6769	7.4898	5.2153	5.1699	5.8948	3.4222	4.7918	6.6094	4.811	5.3618	3.7115	5.7482	4.8222	6.7678	7.9422	10.4912	7.8932	5.1235	5.5871	7.0567	5.392	4.6599	7.9367	4.4316
PF3D7_0632500.mrna1_1	PF3D7_0632500.mrna1_1;3752	3752	7.3421	4.8222	7.0892	4.7334	4.7897	9.04	9.6529	6.4386	3.2525	7.7171	8.7376	7.3153	5.5841	4.2494	9.6533	8.9068	5.6288	4.8654	5.0347	5.8517	7.4989	8.4598	5.8804	7.4443	9.7056	5.8485	9.2736	5.78	7.0441	7.9473	8.7159	5.7793	7.5085	9.9454	4.8763	9.0899	5.4202	5.647	5.497	2.8639	4.5564	4.5963	5.4912	4.9016	6.9746	5.0968	5.9227	6.7416	6.4819	7.812	9.8258	6.1404	6.1064	8.2443	6.7765	4.0505	6.3295	5.8076	6.3183	9.6549	11.3911	10.0837	6.7821	6.1803	9.5511	5.8728	5.978	6.9464	5.645	6.8702	3.7517	7.418	6.5059	6.3266	8.9772	10.7705	9.2223	6.4846	7.1702	10.1683	5.4515	5.6232	8.0516	4.431
PF3D7_0632500.mrna1_1	PF3D7_0632500.mrna1_1;3753	3753	7.0586	6.2458	7.0369	5.1827	4.2525	9.7327	10.3248	6.3423	4.706	7.6679	8.4777	8.0093	4.5558	3.3306	9.5276	9.7219	6.4983	1.5008	5.9697	6.2666	6.708	6.4697	6.6113	7.0075	9.6939	5.1428	11.7406	6.1077	7.0921	7.1687	6.4778	6.1938	7.6334	10.2908	5.1497	9.7306	3.3992	6.1809	7.0067	3.4303	4.5951	6.0152	5.5002	5.4803	6.77	6.6368	5.3964	7.3733	4.8914	7.68	10.197	5.7848	5.7821	7.1653	6.7131	6.4346	8.6929	5.6764	6.5409	8.979	9.781	9.6931	5.9989	5.632	8.9244	5.4954	5.7674	7.1204	5.3034	7.2008	5.7167	7.4471	4.4469	7.5464	8.7505	9.0204	9.4879	6.4927	6.8733	9.1073	6.5596	5.3971	7.7629	5.8807
PF3D7_0632500.mrna1_1	PF3D7_0632500.mrna1_1;3754	3754	5.7829	4.7501	4.9959	4.9556	4.4202	6.8815	6.4517	4.0514	0.4751	6.7291	8.3236	4.9317	4.2188	3.0721	6.588	6.7118	5.1695	4.784	4.2735	3.86	6.0448	4.4502	4.6082	5.7189	7.3372	3.9231	6.6695	4.5223	5.7096	6.0963	4.5729	2.3248	6.8311	7.6584	5.1127	5.8117	2.9819	5.4864	4.6798	4.2668	3.9514	4.0909	4.6082	3.5922	4.5429	4.915	5.8612	5.3445	4.1326	5.0378	7.0494	3.6005	1.5801	7.3814	4.7197	4.292	6.015	5.2694	6.61	6.8239	9.1282	6.9026	5.1867	4.6112	4.6381	3.5185	4.4416	4.2373	4.6369	4.1938	3.4168	6.062	5.0883	5.9179	7.4817	8.7162	7.4747	6.1789	5.366	6.8267	4.342	4.5981	4.9713	4.2024
PF3D7_0632500.mrna1_1	PF3D7_0632500.mrna1_1;3755	3755	7.1072	4.6696	4.4796	4.3176	2.101	6.9501	5.8442	4.1819	2.546	7.3652	6.154	3.9727	3.5692	0.4854	6.8339	4.1285	4.8625	3.6814	2.4828	3.9635	4.8595	4.6305	5.2739	5.2502	6.0807	2.3248	5.1022	3.9231	4.7366	5.3951	5.2087	3.8166	6.0505	6.0043	1.5801	4.7076	3.7159	3.8379	4.8831	3.3533	3.9579	4.153	4.437	4.7208	5.9246	1.0704	5.8043	6.0779	4.6702	4.3964	4.9122	3.9345	2.278	6.598	4.8585	4.2608	5.5348	4.4303	5.2407	5.991	5.4131	5.6061	5.1546	2.8237	5.0828	4.4383	5.1305	5.067	3.0233	4.9495	3.6938	4.9098	5.7655	5.1031	5.6971	5.6639	5.9212	4.2517	5.4273	5.3761	4.3834	3.263	5.1371	5.5919
PF3D7_0632500.mrna1_1	PF3D7_0632500.mrna1_1;3756	3756	5.7879	5.4443	4.8263	4.5503	3.5656	6.8236	7.1232	2.6415	3.5398	6.4326	5.114	5.8542	4.9074	1.0356	7.04	6.3395	4.7829	3.9588	4.6588	5.6616	6.1922	3.6358	3.2388	4.5236	5.7629	2.8032	6.8126	4.6358	5.5886	6.1305	5.4944	1.3219	5.3896	4.9869	4.9533	6.8749	3.1906	3.9212	5.478	4.4283	3.2898	2.6439	4.8017	2.7225	3.497	4.3944	4.0951	4.4601	4.327	5.3187	6.9572	5.1198	3.7949	5.2698	5.3291	4.797	6.7443	5.384	5.2672	6.0367	6.5622	7.5828	4.4236	4.7049	5.9146	4.2296	4.319	4.9982	3.6369	5.0496	4.6753	6.1568	4.858	5.2172	6.5437	5.9718	7.1726	4.7252	5.6381	6.833	3.5801	2.6826	5.3219	1.9928
PF3D7_0632500.mrna1_1	PF3D7_0632500.mrna1_1;3757	3757	5.7063	5.3402	4.5361	5.1445	3.0772	7.3653	5.9322	3.1731	3.8288	6.937	4.4189	5.1461	3.9411	2.5509	6.9324	5.6413	4.5916	2.9873	4.5668	3.2418	6.4185	3.6171	4.0241	4.3632	5.1152	1.157	3.5898	4.7458	4.4296	5.5865	5.0206	3.342	3.9607	5.211	4.9649	2.742	4.9136	4.3736	4.9928	3.4594	2.2141	4.706	4.1043	4.1946	4.4731	3.6194	4.263	4.1985	4.2418	4.1243	5.8324	4.8689	4.0764	4.1953	4.8807	4.3205	5.6138	4.5993	5.1522	5.2891	4.516	6.0308	6.8878	4.3462	3.7442	4.8309	4.742	3.8836	3.6508	3.4738	3.2373	5.3889	4.101	5.0566	5.7498	5.2145	6.1924	5.3345	5.121	3.6392	5.4239	0.0704	3.7377	4.6775
PF3D7_0632500.mrna1_1	PF3D7_0632500.mrna1_1;3758	3758	5.191	7.1102	5.1346	3.797	4.0522	5.9646	5.2961	3.4128	0	5.8866	4.5686	3.85	4.3096	3.1683	5.382	5.0148	4.0108	4.682	0.189	4.0566	5.436	4.3743	5.1235	4.0738	4.5801	2.6982	3.852	4.3964	5.1603	5.3604	4.5135	2.9672	5.1114	4.756	4.2396	3.8748	3.5173	4.0738	4.3498	3.5789	5.0286	4.5692	4.2342	2.2987	3.1457	4.3597	4.5148	4.856	3.5173	4.0197	4.9326	4.7949	3.0126	5.251	3.7835	3.0036	5.0712	4.1077	5.6014	3.5385	5.0435	5.5978	4.8151	4.5429	5.044	4.6352	4.7511	3.9467	4.3384	5.464	3.7104	4.6611	4.6129	4.2698	4.9864	4.4356	5.3341	4.8227	4.9846	5.3978	4.3234	3.0444	4.9658	4.9814
PF3D7_0632500.mrna1_1	PF3D7_0632500.mrna1_1;3759	3759	5.5732	6.2124	5.392	3.8748	3.9791	6.9266	5.3667	4.1334	3.342	4.1587	4.6462	4.9805	4.135	0	6.4589	5.5928	4.3723	2.2296	3.9533	4.9227	6.3016	4.3971	4.7214	3.3632	5.106	3.7655	5.0772	4.5777	5.0879	6.8054	4.9959	2.6323	4.5204	5.6619	4.4489	3.61	3.4867	4.7431	4.5898	4.7554	3.853	3.3743	4.5795	3.796	3.7772	4.4919	4.0824	5.2847	6.5181	4.565	6.342	4.4995	3.2928	5.1787	4.2288	3.2464	4.8841	5.1039	5.5395	5.8487	4.2847	7.0198	5.0527	5.191	5.7276	4.6206	4.7602	4.2265	4.327	5.0938	3.0197	4.7949	4.5008	4.6982	5.4816	4.9814	5.8316	5.3316	5.2044	5.4449	5.0139	3.3001	3.8084	3.7344
PF3D7_0632500.mrna1_1	PF3D7_0632500.mrna1_1;3770	3770	6.5323	4.7366	4.3334	6.3142	4.4886	7.7082	5.6276	4.8689	4.5898	6.9738	5.2672	4.9519	6.2254	4.2118	7.457	5.2589	5.3947	4.5298	4.4168	4.8777	8.0563	4.8309	3.8012	3.5668	5.281	4.3583	4.4912	6.332	5.9628	7.5527	6.4627	2.5969	4.7835	5.6191	4.9846	3.6017	4.8084	5.3288	4.0618	2.2048	4.3827	5.1318	4.7361	5.9362	5.2441	4.1562	6.3304	5.4236	2.3533	5.2211	4.7511	5.0648	5.228	7.2705	5.5937	4.5261	5.0036	5.0657	5.6605	6.0126	4.859	6.7879	4.4005	4.6369	5.1481	6.0548	4.7087	4.1763	5.1457	6.1196	4.306	5.2487	6.4739	8.1362	6.0564	6.2479	7.5817	6.4647	5.4323	6.6522	6.1928	3.2403	4.6358	5.9446
PF3D7_0632500.mrna1_1	PF3D7_0632500.mrna1_1;3771	3771	5.8507	5.6533	4.5472	6.9798	5.1811	6.6304	6.0985	5.4502	5.729	6.7061	5.7642	6.3581	6.0148	4.9764	6.0103	5.8417	6.2806	6.5286	6.5289	6.1297	7.1156	5.7156	5.2935	6.5049	5.605	5.6511	5.8076	7.6763	7.1221	6.9474	7.0299	4.3799	6.2551	5.7342	5.5674	8.4696	6.7241	5.8076	5.675	4.2165	5.0255	5.9074	5.7002	6.4119	6.4699	6.3226	6.7544	5.9679	4.6753	6.3988	6.983	6.4205	6.8144	6.8466	6.7515	6.3674	5.6439	5.8848	6.2841	6.2813	6.7163	7.6786	10.5059	5.8288	5.9946	6.6798	6.534	5.922	6.4519	5.5835	5.3338	6.5127	5.5398	6.0783	6.9192	6.8592	7.6095	9.9296	6.3988	5.9528	7.3983	7.3109	7.064	7.312
PF3D7_0632500.mrna1_1	PF3D7_0632500.mrna1_1;3781	3781	8.4687	7.5778	7.9789	7.6262	4.2211	7.6688	8.5299	4.8202	5.3252	8.6707	9.2083	9.0452	7.2485	5.1779	7.7388	8.1933	6.23	8.3991	9.6186	9.7356	12.6093	8.0542	6.3827	8.6968	9.5133	7.3068	9.36	7.6693	9.9129	11.8861	9.1179	5.292	8.8219	10.183	7.2536	8.279	7.0606	8.7931	9.3812	7.3354	8.396	7.6197	6.6861	7.0187	7.7871	7.9209	7.6537	9.4902	8.0496	8.1492	7.8095	6.6988	8.8361	7.6804	8.1925	8.2667	9.7271	6.9342	7.2337	8.2584	6.2468	11.3933	8.3698	6.4607	8.7488	9.3572	8.088	6.6505	10.0541	8.6171	6.8651	10.02	8.2254	7.4475	8.2947	6.3721	11.5374	8.5855	8.4934	9.6316	10.1139	8.7922	7.6751	10.0045
PF3D7_0632500.mrna1_1	PF3D7_0632500.mrna1_1;3782	3782	8.3951	7.9744	9.3337	7.4993	5.9378	7.1986	7.7728	6.228	6.005	8.6246	8.9653	9.0525	7.2479	5.9093	6.5758	6.8841	5.6758	5.2265	7.3833	8.012	12.7284	7.7798	6.4782	9.8953	9.0768	7.281	7.547	7.1549	7.8165	11.6633	8.9027	7.5699	9.8692	9.8465	7.3847	9.2286	7.5856	8.6867	9.1473	8.5796	5.8657	7.101	6.7548	7.0587	8.1746	8.8567	8.7159	9.1632	5.7301	7.8903	9.3217	7.1135	7.9889	7.9718	7.5581	8.3703	5.7565	6.3123	6.6778	8.515	6.2259	11.139	8.8876	6.8714	6.8194	7.1712	7.4342	7.9146	10.2666	7.9983	7.255	7.4157	7.9947	7.1718	8.4417	6.3524	11.0939	8.2867	7.7761	7.5139	7.1487	7.3984	8.2879	10.0335
PF3D7_0632500.mrna1_1	PF3D7_0632500.mrna1_1;3785	3785	9.0599	9.4383	9.7627	8.7434	7.604	8.7434	8.7778	6.9577	8.8269	9.1142	9.4592	13.1505	9.3168	8.3108	8.7564	8.9886	7.2729	11.4677	8.7703	10.4349	10.2083	7.9344	5.8868	7.3736	11.7386	7.8521	7.1607	9.0705	10.509	10.0439	9.4589	5.6767	7.6851	11.9879	7.2672	7.2386	7.831	9.1825	10.6007	9.1267	8.2283	11.7337	8.1333	7.3354	8.1514	6.0415	8.2079	10.5655	4.649	8.9346	11.4847	8.1584	11.101	10.5426	7.9932	6.1001	6.6315	5.4236	7.2932	9.2312	10.6104	10.241	9.1262	10.0065	9.6018	7.8885	8.4709	8.8993	12.1769	7.6321	5.6413	6.9291	7.1397	7.0715	9.4809	10.4484	10.2964	8.9467	10.6235	9.912	7.8688	9.1822	9.1404	12.0011
PF3D7_0632500.mrna1_1	PF3D7_0632500.mrna1_1;3787	3787	7.7268	9.5701	10.1332	7.7107	7.9712	8.6384	7.3874	7.2205	8.954	8.0727	9.5666	12.4777	8.3166	7.4625	9.0279	7.6403	7.7781	11.1786	9.7173	9.6425	9.5384	7.7749	5.4722	6.4944	11.3056	6.5455	8.3975	9.581	9.8887	8.7348	9.0097	4.7511	9.0314	11.6872	6.316	8.6249	7.8058	8.7955	6.7681	9.6373	6.9797	12.0627	7.7977	7.6863	7.6928	7.9586	8.5401	7.2534	5.5059	7.4829	10.4229	7.5095	10.4128	8.8957	8.0021	7.676	6.9748	6.0045	8.0611	9.0881	10.4611	9.6827	6.3473	9.873	9.1788	8.4559	7.7056	9.3227	12.5993	7.834	6.7975	7.9054	8.0187	7.451	9.4703	10.206	9.5627	7.5787	9.8657	9.6955	8.0174	7.9444	9.4671	12.0795
PF3D7_0632500.mrna1_1	PF3D7_0632500.mrna1_1;3788	3788	8.6508	9.7197	10.257	8.8938	8.9999	10.188	8.804	8.5995	9.3816	8.8968	10.141	13.2727	9.2893	9.1099	10.114	9.395	9.5944	11.6054	9.8266	11.2961	10.0641	8.3429	7.1911	9.565	12.1017	6.7123	9.6611	9.0605	10.8989	9.9112	9.1574	6.9562	10.241	12.3714	6.8291	8.6135	8.6758	9.5763	8.0452	9.4341	8.1372	12.1132	8.1735	7.4557	8.2115	9.3986	9.209	8.2092	8.1256	9.6506	10.9389	9.4553	11.1479	9.3928	8.35	10.1758	7.3593	7.0893	10.2552	9.1224	11.1607	10.0444	7.4989	10.6346	9.541	7.6614	7.791	9.0484000000000009	12.319	8.2572	8.4851	7.6533	8.3626	9.6838	9.4421	11.0514	10.1741	8.7305	11.0382	10.1661	7.9011	8.5887	9.3547	12.3086
PF3D7_0632500.mrna1_1	PF3D7_0632500.mrna1_1;3789	3789	9.8189	9.8865	10.444	9.2774	9.8379	11.4082	8.4524	9.0051	9.9472	9.8598	10.7756	13.0377	10.094	9.96	11.0683	9.2888	10.111	11.6202	9.2657	11.7518	10.4983	8.1259	7.4999	8.1002	11.8343	7.3478	9.5708	8.8096	11.6459	10.2392	9.5036	7.5231	10.1295	12.779	7.5375	8.5331	8.1085	9.9512	7.7344	9.6908	9.0992	12.2572	8.869	10.7713	8.9771	12.0444	9.5841	8.1596	7.0046	10.3099	11.2369	9.1731	12.1163	10.2871	8.284	12.4255	7.0885	8.352	8.7949	8.6382	11.3297	10.3552	8.0682	11.0944	10.0811	7.3393	8.1883	9.1247	12.33	8.644	11.9178	7.6764	9.6547	8.4654	9.0825	11.4213	10.4078	8.6219	10.4681	10.5836	8.2098	8.4666	9.5862	12.6665
PF3D7_0632500.mrna1_1	PF3D7_0632500.mrna1_1;3790	3790	11.8744	9.5315	9.7573	9.8053	9.4258	12.6155	8.9859000000000009	10.0395	10.1749	12.1108	10.8858	12.0765	10.0564	9.6956	12.4006	9.38	10.3432	11.8901	9.691	11.8926	10.7422	8.674	6.9812	8.5164	11.4511	6.3612	8.7684	9.028	12.0258	10.4811	9.3014	7.7729	9.7078	12.2853	6.1324	8.0838	8.2401	9.1724	7.3335	9.6223	9.0299	12.3198	8.5437	7.4222	10.995	8.1648	8.6824	7.2625	6.7032	9.5964	11.1249	9.4087	12.3278	10.7662	9.3069	7.4585	6.2477	6.918	8.6211	10.827	11.7161	10.5634	8.4255	11.6004	10.3868	6.8676	8.6759	8.9654	11.3945	9.4773	7.4757	7.0801	8.7536	9.0776	10.4207	11.566	10.4241	8.2134	11.6322	10.778	7.6936	9.3686	9.7232	10.886
PF3D7_0632500.mrna1_1	PF3D7_0632500.mrna1_1;3791	3791	11.4898	9.6706	9.1315	9.7598	8.8526	11.8447	9.6721	11.0699	9.6161	11.1134	10.7937	12.5027	10.1094	9.5004	10.9279	9.1211	11.029	11.2796	10.1063	12.1169	10.1616	10.1791	8.8938	9.0867	10.4741	4.4738	9.7822	9.7929	11.8307	10.0524	10.3742	8.9578	10.5783	12.1869	8.5194	9.4643	8.3176	10.5321	8.1784	9.333	8.0208	12.472	9.5449	10.8398	11.2895	8.6809	10.0225	8.7013	6.7887	12.4212	10.87	9.6479	12.1275	10.8429	9.9372	8.5679	6.0648	9.6886	8.711	9.4341	11.3736	10.0749	10.6983	10.4869	11.1191	8.3236	8.2863	9.0819	11.1347	9.4156	8.1855	7.4205	11.2498	8.7932	9.4247	11.3162	10.2066	8.8753	11.0043	11.4278	8.9806	8.8761	9.6104	10.3364
PF3D7_0632500.mrna1_1	PF3D7_0632500.mrna1_1;3792	3792	11.2174	8.5509	8.3975	8.462	8.7987	11.4637	10.8972	11.3622	9.2345	10.9446	10.206	12.1951	8.4523	8.7463	11.2066	10.51	11.3265	10.3488	10.4582	12.1526	10.1472	9.7792	9.0892	8.821	11.422	6.6984	9.491	10.4433	12.098	9.3646	10.7292	8.9512	9.9675	11.836	7.7103	9.7622	7.8928	10.7713	8.6749	8.6763	7.4561	10.9316	9.4778	11.4623	11.1459	10.3472	10.1988	9.4428	6.8862	11.8855	10.3084	10.0027	13.0488	11.3158	8.5307	10.0525	6.7089	8.9966	8.4765	9.787	10.1074	9.8065	9.0432	11.3864	10.3866	8.1303	7.9666	9.3819	9.8941	9.1121	9.7978	7.647	9.998	9.0288	10.2867	9.879	10.0401	8.9398	11.7744	11.0481	9.0975	8.9106	9.8111	9.4396
PF3D7_0632500.mrna1_1	PF3D7_0632500.mrna1_1;3793	3793	10.8161	9.4441	8.4276	7.4405	6.999	11.8116	9.0299	8.7455	7.0673	10.4193	9.019	11.6578	7.2905	6.888	10.842	9.0761	9.1117	8.9307	10.3303	11.2551	8.7825	9.0131	8.8524	9.5339	10.1375	5.4861	8.3128	10.248	10.8375	8.018	9.9591	8.2844	10.4255	10.4833	7.0866	8.9737	6.9929	8.8598	7.747	9.0367	7.8408	10.2736	8.7919	10.3896	10.4758	8.6981	8.6383	8.3333	6.5945	11.8522	10.4553	9.0407	10.2565	7.8355	8.8998	9.1257	5.3865	9.2061	8.7125	8.7657	8.3679	9.1464	10.2347	9.5315	10.1725	9.1484	8.2574	7.9692	9.0687	9.2092	9.1723	7.5916	10.318	8.7627	9.1088	8.3527	9.6007	8.3815	10.3037	10.8002	9.4566	8.4303	8.8554	8.6016
PF3D7_0632500.mrna1_1	PF3D7_0632500.mrna1_1;3794	3794	11.3487	10.0054	8.1782	6.7338	5.6511	11.8542	8.2132	7.9999	5.6868	10.9686	8.57	11.673400000000001	7.0749	7.3265	11.1997	8.7026	8.3498	8.9048	9.4186	11.0265	8.6801	9.7965	7.2845	9.8484	9.9752	7.2527	8.5278	9.1158	11.0454	7.7144	10.6691	8.6565	11.0328	10.63	7.9226	8.976	7.5538	8.4714	8.0427	8.4737	9.1682	10.1887	8.6872	10.3721	10.6261	7.9783	8.4118	8.1656	6.6434	11.5639	9.754	9.8767	9.0767	7.4071	9.6813	7.5043	6.2319	8.5555	8.0858	9.4457	8.9206	9.0901	10.5343	9.7899	10.9446	8.0665	7.5829	8.5489	8.9668	9.1128	8.2153	8.2734	9.4466	9.0386	7.7814	8.1895	9.8023	8.9177	9.6803	11.684	8.0127	7.4178	9.0014	7.6294
PF3D7_0632500.mrna1_1	PF3D7_0632500.mrna1_1;3795	3795	12.3897	9.0754	8.3789	7.095	6.304	12.9051	8.4675	8.439	7.2692	12.0013	9.0102	12.5804	6.9402	7.1686	12.0212	10.2902	8.6511	9.2255	10.1378	11.9405	9.5591	10.7306	9.6878	10.0035	9.8051	6.9777	8.5867	9.0363	11.756	9.0936	10.7986	9.3504	11.0104	11.1228	8.8239	9.5183	7.5536	9.6245	9.5584	9.3391	8.0615	10.3866	9.6057	11.1964	11.8672	9.2316	9.1398	9.5469	7.6787	11.9948	10.6075	10.5446	9.8633	7.5936	9.7234	8.4592	7.8944	9.5934	8.6904	9.5435	9.0289	9.6853	10.8176	9.5907	11.7082	9.1581	7.5604	8.8477	10.4138	9.4169	9.1029	8.55	10.6175	9.1788	8.4551	8.7218	10.0697	8.9726	9.9922	11.8095	9.1974	8.138	9.3747	9.2124
PF3D7_0632500.mrna1_1	PF3D7_0632500.mrna1_1;3796	3796	11.8843	9.3666	9.1655	8.023	7.7513	12.8501	8.6825	8.7234	8.4387	11.4249	9.489	12.5737	6.8511	7.7612	12.1962	10.0914	8.3487	9.3956	9.8807	11.8229	9.4642	10.902	9.4423	8.9449	10.9243	7.7383	8.7192	9.2844	11.559	9.2254	11.0018	9.6091	10.3199	11.4446	8.7256	9.1724	8.808	8.8328	10.0628	9.094	7.7051	10.8883	9.4752	11.2284	11.5226	8.806	9.0249	9.9084	7.9234	12.4155	10.6904	10.4476	9.5478	6.875	9.8274	8.377	6.5181	10.2406	9.1022	8.6211	9.0451	9.5087	10.9173	9.8335	11.0943	9.1377	7.8907	8.6656	9.7788	9.2015	9.1612	8.4754	10.8045	9.2917	7.4077	8.5039	9.9381	9.3161	9.7851	11.4016	8.7557	8.1475	9.5306	8.6559
PF3D7_0632500.mrna1_1	PF3D7_0632500.mrna1_1;3797	3797	13.0581	9.8427	9.81	7.9808	7.1983	13.1926	8.9045	8.8894	7.059	12.3037	11.9987	13.0122	7.618	7.4268	12.3307	10.3951	9.6704	10.4018	10.7176	12.0975	10.1417	11.9584	10.0777	8.7469	11.8464	8.5365	8.9224	9.8199	12.094	9.3209	11.7229	10.1415	10.2926	12.2712	9.2789	9.6432	9.0269	9.8384	10.4782	9.5092	7.784	11.0538	10.1189	11.7526	12.272	9.4449	9.3399	10.384	8.0586	12.5168	10.5761	10.4891	9.3147	9.0741	10.3443	8.8899	7.3018	10.187	9.0404	8.1794	9.391	10.4944	10.401	10.1355	11.27	9.7432	8.3211	8.8385	10.739	9.5063	9.5322	9.029	10.73	9.309	8.0817	8.6403	10.5979	9.4521	10.014	11.7392	8.9215	8.5602	9.7504	9.4092
PF3D7_0632500.mrna1_1	PF3D7_0632500.mrna1_1;3798	3798	11.7412	7.7859	8.0055	7.0277	6.0228	13.0426	8.1858	7.9322	5.8495	11.9973	10.7781	12.4448	7.1894	5.8679	12.2213	9.9948	7.4607	9.0087	8.9422	9.1508	9.2098	11.0408	9.3555	8.6139	10.0067	7.8282	8.4347	9.3438	9.6786	9.3385	10.8366	9.6204	9.9069	10.9692	8.8372	9.2349	8.3715	8.9837	9.5482	8.1999	10.3894	10.8313	9.3984	11.3109	11.6838	8.2697	7.9394	8.9862	8.1107	12.1419	9.9022	9.5659	7.7298	7.3817	8.8582	8.4977	7.006	9.1473	10.5747	6.7565	8.662	9.3236	10.146	9.7277	10.6939	9.0716	7.4691	8.8271	9.7329	7.8984	8.7046	7.9951	9.9352	10.423400000000001	7.4402	8.344	9.486	8.4119	9.797	11.3424	8.8433	8.3306	9.2466	9.1768
PF3D7_0632500.mrna1_1	PF3D7_0632500.mrna1_1;3799	3799	12.5093	8.5443	9.0499	6.3957	5.3906	13.2972	8.4368	8.7053	5.0347	12.222	11.1797	12.6622	7.0244	4.9458	12.3584	9.5168	9.522	9.4069	10.117	9.4455	11.7966	11.2722	9.9856	7.8592	10.5601	8.3886	8.5395	9.7356	9.8873	10.9976	11.2395	9.9065	8.8829	11.5049	8.8487	9.2385	7.8908	9.1204	10.0122	9.2983	7.7307	11.1792	10.1121	11.2763	12.1445	8.8054	8.9434	10.0148	8.7178	12.7307	10.191	9.8831	7.889	7.9733	8.5331	8.6172	5.9177	10.0726	9.2358	6.5938	9.2818	9.929	9.345	9.9971	11.4543	9.5668	7.1264	8.3496	10.6689	8.8559	9.286	6.9559	11.0012	9.4974	7.3935	8.6719	10.1224	8.3154	10.2548	11.8299	9.419	8.2473	9.046	9.7517
PF3D7_0632500.mrna1_1	PF3D7_0632500.mrna1_1;3800	3800	8.4361	7.6745	7.9332	7.0425	4.8885	8.6452	6.6116	6.6755	6.0135	8.9281	11.3663	9.3586	6.6717	6.384	8.2539	8.2745	6.9847	7.0591	6.4947	8.8426	8.7151	8.1956	9.6977	6.7171	8.4113	6.6486	7.363	6.9463	9.4006	8.4816	9.3938	9.5553	8.4071	9.1892	8.6725	8.5381	9.6935	7.4145	7.1021	7.9433	8.1105	6.3956	6.2246	7.0521	7.8429	7.2655	7.5817	7.2508	7.4274	10.0704	9.5929	6.9548	7.0706	7.6559	8.0528	6.67	5.4954	9.7107	6.5676	6.1965	5.8929	7.5545	8.3435	7.3735	10.6795	5.8639	6.3811	7.8585	6.982	8.7845	8.0062	6.888	10.0379	8.1171	7.162	6.4395	8.9226	7.35	8.7645	10.9463	6.8875	7.4381	8.8925	8.029
PF3D7_0632500.mrna1_1	PF3D7_0632500.mrna1_1;3801	3801	8.7936	8.5965	8.3006	7.6149	5.7913	8.204	7.0781	7.901	5.8369	8.8986	11.5978	9.8003	7.2427	6.4072	8.7225	6.9499	7.7891	6.9447	7.9009	9.645	8.7555	7.8712	6.4426	6.1383	8.564	6.9942	7.55	7.1313	9.9484	8.1512	9.2699	5.9272	7.2931	9.506	7.6409	8.6109000000000009	9.2198	6.7867	7.5746	7.1597	9.936	5.8032	6.8455	8.4685	7.8105	8.2641	6.8119	7.5994	7.0902	9.8133	8.5055	7.4456	7.1035	7.9556	7.9963	6.1552	6.3205	8.7729	7.0986	6.1352	5.6276	7.3097	8.9418	7.8035	9.0081	5.8133	6.5487	9.4699	6.9181	8.5477	7.4212	7.4094	9.8936	8.495	6.8236	7.2319	8.9881	8.2153	9.1904	9.8705	7.0431	7.9608	9.9545	7.8459
PF3D7_0632500.mrna1_1	PF3D7_0632500.mrna1_1;3802	3802	8.5375	8.6699	6.9425	7.2848	5.591	8.295	6.3849	6.8452	4.9388	8.862	11.7369	10.5524	7.0318	6.3493	7.9975	7.734	6.9768	6.7861	7.3441	9.561	8.8549	7.1415	7.0905	6.2003	7.057	7.3315	6.272	7.2388	9.8634	8.656	9.681	7.7749	7.1654	7.6954	7.3105	6.5211	9.5313	7.6843	6.6584	7.8507	9.0794	4.3176	6.0579	7.653	7.9033	8.2073	7.3225	7.3908	7.136	9.6127	7.5499	7.245	6.9999	7.6779	7.6147	6.4514	6.4458	7.5733	6.7134	5.3089	6.3226	7.3283	8.5467	7.4937	8.0801	5.712	6.574	8.7178	6.668	7.9332	7.9992	7.8509	9.4741	8.2398	7.0478	6.6522	8.7658	7.7953	8.6234	9.4191	7.4278	8.0466	9.184	8.0946
PF3D7_0632500.mrna1_1	PF3D7_0632500.mrna1_1;3803	3803	8.1847	11.4462	6.1562	5.6548	5.9224	7.3923	5.4469	6.027	5.3677	8.2273	11.7082	8.9038	6.1797	6.456	7.7874	6.5913	6.6283	6.8862	5.9423	8.6415	8.737	6.8926	6.1928	5.327	6.5621	6.6477	5.9162	6.4656	9.2118	8.9997	8.4237	6.745	6.7323	6.9506	6.2909	5.2079	8.8824	6.1295	6.6417	6.4449	9.8403	5.3359	5.5151	7.1	6.9723	7.8738	6.936	6.8901	6.712	8.4935	8.128	6.0197	7.6392	7.9638	6.5083	4.8875	6.4983	6.9278	6.9167	6.1713	5.5577	7.1101	6.1795	6.4079	6.3993	6.2824	5.5549	6.0197	7.45	6.4024	7.1302	7.1797	8.5216	7.7544	6.7104	6.3411	8.7371	7.6165	7.9374	7.7282	7.1023	6.6054	7.6117	6.9844
PF3D7_0632500.mrna1_1	PF3D7_0632500.mrna1_1;3815	3815	7.6618	6.8267	6.7984	5.6798	4.9449	6.133	6.0446	6.6311	5.5942	8.2307	7.964	4.8001	5.6229	6.4739	6.2184	7.2474	6.6238	3.4019	6.9355	5.558	7.5341	7.1673	6.6741	6.2108	6.0868	6.439	6.0904	5.8422	6.0405	6.3695	8.1279	6.0453	6.7007	6.4611	5.1489	4.6124	5.6545	6.1675	6.2705	6.7123	5.5289	5.1985	5.4175	6.7895	6.3338	8.0627	6.6184	5.7145	6.4335	5.8699	6.6372	6.144	6.4692	6.083	5.2806	6.5747	5.8746	5.6556	4.7793	6.4328	5.0892	6.47	8.0384	5.1185	4.9174	7.2152	4.7076	6.7609	6.9465	7.5814	8.1489	5.4874	8.39	7.7253	7.851	7.4136	8.4585	7.9872	6.5983	6.7377	7.0158	5.8462	6.8898	6.8881
PF3D7_0632500.mrna1_1	PF3D7_0632500.mrna1_1;3816	3816	7.0761	4.7296	5.3241	4.89	4.7714	6.4862	5.596	3.7929	2.7442	6.1428	6.4162	3.3716	4.2464	3.281	6.8061	6.223	6.2564	3.5423	4.4403	5.2869	5.8814	4.1522	4.6088	5.4482	5.6744	5.0286	2.8659	4.9709	6.0146	6.0257	6.7195	3.1554	5.615	5.6747	5.0391	3.3618	4.2884	4.7687	5.9416	4.6064	4.5317	5.1574	5.1755	4.8929	5.1239	5.859	4.2079	6.3089	4.3909	6.2994	5.4323	5.5515	5.1198	5.1723	5.1906	3.7049	5.7724	4.0009	5.5081	4.7175	5.9011	6.0405	7.6488	4.5832	7.2263	5.9642	4.9093	5.4216	5.6545	5.2346	2.8895	5.5295	6.7367	6.717	5.3345	5.7279	7.3991	7.4823	5.1156	6.859	5.7808	5.2998	6.3987	5.7032
PF3D7_0632500.mrna1_1	PF3D7_0632500.mrna1_1;3823	3823	6.1538	5.5125	4.9198	5.6112	5.1305	8.628	4.4705	6.5749	2.8856	5.9373	5.5801	6.8378	4.7929	4.1268	9.4252	5.3971	8.4894	3.9165	4.6576	6.5067	5.3816	5.067	6.4661	5.9162	5.3219	6.0461	5.0312	5.1667	5.9472	6.2481	5.6913	4.9764	6.0391	5.9177	6.1479	3.1489	5.4135	5.0544	5.78	5.5441	4.841	4.9293	4.8664	6.1249	5.8704	4.7549	5.4446	4.6921	4.5078	5.3438	8.26	5.1022	3.9467	4.2623	5.2891	4.0883	5.5957	6.4655	4.3226	4.9528	5.5573	7.2756	6.8119	5.4806	4.7613	5.5326	5.5619	5.3223	5.4373	4.9896	5.0904	5.3523	7.062	4.9704	5.6918	6.2707	7.7741	5.5512	4.7511	4.0197	6.2494	4.5993	5.6232	5.9064
PF3D7_0632500.mrna1_1	PF3D7_0632500.mrna1_1;3824	3824	6.4627	5.1322	5.1878	5.8462	5.0976	6.8683	7.0702	4.5904	0.0566	7.0269	5.7947	6.9603	6.4837	4.5601	7.5221	5.8997	5.3806	3.5753	5.2876	6.5365	5.7038	5.7192	6.4901	4.9823	5.7101	4.9602	5.3441	4.7944	6.479	6.6876	6.5157	5.1465	4.7236	5.7663	4.9026	4.4195	5.4145	5.4363	5.4614	3.4436	4.2016	4.8792	5.359	4.7285	5.7879	5.6067	5.4748	5.3434	4.2906	5.4611	4.9355	5.7827	3.4502	5.2161	5.4009	4.1522	5.5494	5.8301	5.3038	3.4249	5.6372	6.1087	5.6129	5.9672	5.2702	5.7568	3.2048	5.6974	4.3103	5.7485	4.2854	5.3551	7.6045	6.3375	5.689	6.4912	7.108	5.7181	6.5304	4.7382	5.2839	4.2758	6.7404	4.6415
PF3D7_0632500.mrna1_1	PF3D7_0632500.mrna1_1;3835	3835	5.88	5.1148	4.6479	4.8079	5.9848	5.4419	5.5217	4.6147	4.5367	5.4289	4.0548	5.9189	4.8738	5.4436	4.1481	4.6798	6.2926	4.6112	5.1747	5.0921	6.2559	4.9982	5.1526	3.8074	5.2426	4.2787	3.8738	4.5441	4.5192	4.8934	5.1591	3.4816	3.8125	4.2227	4.6809	2.8217	3.7549	5.7573	5.1942	3.4995	4.6826	3.4019	5.2063	3.857	3.7645	3.8659	5.5223	4.0678	7.4752	3.4436	4.6508	5.2012	4.5692	4.8679	8.7901	4.157	4.7257	4.8063	5.5686	4.4757	5.1156	5.5647	4.1227	5.4097	4.7729	5.7869	3.861	4.3306	4.7474	9.2707	5.0197	4.9079	4.7148	5.025	5.6599	4.1691	5.8497	4.4931	5.044	5.3381	5.1022	1.6323	5.073	4.5122
PF3D7_0632500.mrna1_1	PF3D7_0632500.mrna1_1;3836	3836	5.7975	5.5367	4.5975	5.4947	5.3875	5.9286	6.4627	6.5043	6.1813	6.2754	5.7404	7.0664	4.5021	5.726	5.7777	5.1069	6.5907	5.4735	5.0951	5.6513	6.388	4.9388	4.8679	5.238	5.0695	4.6387	3.8329	4.2608	5.3639	5.93	6.9451	1.7991	4.9977	5.5512	2.4114	4.669	4.2861	5.9761	4.6294	4.2578	3.9355	2.7004	5.6421	5.021	5.7024	4.6977	5.0626	4.9307	7.5236	4.1851	4.85	6.0317	5.2739	4.6588	9.6861	4.504	4.9754	5.8382	5.407	4.6594	5.2957	6.4046	4.5674	3.5122	4.6921	5.6639	4.272	5.0076	5.04	9.9113	3.541	4.6747	5.6631	3.7049	6.0266	5.1803	7.5547	5.0426	4.4243	5.7594	5.1707	4.6758	5.8817	5.5395
PF3D7_0632500.mrna1_1	PF3D7_0632500.mrna1_1;3837	3837	5.9331	5.4902	5.6792	6.7384	5.4643	5.9088	6.6605	6.5289	5.4356	6.3005	5.8068	5.5638	5.9905	3.9203	4.9556	4.5711	6.672	6.278	5.441	2.6508	6.3981	3.5546	5.025	5.6653	4.5173	4.5957	3.4303	4.9444	4.9533	7.023	4.9941	0	5.2861	5.3593	5.1031	4.477	5.596	5.7729	5.2296	3.8629	4.9519	3.9107	6.9614	4.0409	4.3001	4.2411	5.5395	6.0007	7.6245	4.7148	5.2149	6.434	3.7687	4.9625	8.1589	4.8293	4.5826	4.189	5.4026	5.3158	5.7695	5.1922	4.7808	4.5527	5.2165	4.9269	4.4744	4.6622	5.1198	9.206	4.0993	5.07	5.4928	6.2234	5.5702	6.2279	7.6104	3.3262	4.8987	4.6662	4.3875	4.4796	5.903	4.5832
PF3D7_0632500.mrna1_1	PF3D7_0632500.mrna1_1;3838	3838	7.1769	6.1383	6.1146	7.7888	5.7049	5.7004	6.275	5.0435	6.6112	8.0015	5.5075	5.2441	5.2192	6.8693	4.6651	5.5844	5.6174	6.9676	4.6346	4.8938	8.7185	5.6862	5.1445	5.1379	5.1198	4.6358	5.0255	4.373	5.5931	8.4762	6.0587	5.858	5.3823	5.8437	5.191	3.0409	3.9165	5.5738	5.6447	5.8819	5.0321	3.9079	6.2512	4.8079	6.5595	5.8575	5.8445	5.822	7.8685	5.4624	5.5826	6.4761	4.5116	4.8689	7.377	4.7098	4.3248	6.2549	6.7503	5.7076	5.0976	6.2428	5.8382	5.441	8.2693	5.6267	3.384	6.1948	5.4168	8.2507	6.9022	5.7991	7.2803	6.414	6.5771	6.2885	7.1159	6.1264	5.4502	7.2403	5.6803	4.8037	6.8325	4.2024
PF3D7_0632500.mrna1_1	PF3D7_0632500.mrna1_1;3839	3839	6.9919	5.4356	5.2687	5.7238	5.1089	5.4565	5.931	6.0753	5.4296	6.2026	6.253	5.4019	5.6355	5.4912	5.6197	5.8912	6.7324	6.4647	4.5033	5.9038	6.414	5.5138	5.8797	5.0721	4.2906	4.6679	4.8063	4.8768	6.2664	6.3906	5.8237	4.1301	5.5735	6.4738	4.6645	5.5756	4.4101	6.1453	7.0976	4.641	5.2847	4.1683	6.2572	5.1558	6.8054	5.5711	6.0928	8.6458	4.4989	6.4733	12.3562	6.3425	4.2898	5.5789	5.4998	5.2059	5.5738	4.7975	6.0244	5.7013	5.5531	7.0395	6.2737	5.1014	5.5859	5.903	6.4464	3.466	5.8487	5.3975	5.673	5.4479	5.6282	6.1761	5.4148	6.3069	7.8199	5.2619	6.2703	6.5387	5.9986	7.5622	5.9107	5.5595
PF3D7_0632500.mrna1_1	PF3D7_0632500.mrna1_1;3840	3840	5.89	5.7708	4.8222	6.9113	3.3813	5.9021	5.2913	5.8674	5.0422	6.1663	6.8383	4.0321	5.6551	2.9317	5.4148	5.7479	5.9944	5.811	4.0815	6.529	8.3079	5.6633	4.3688	3.6993	5.991	5.9314	4.4476	4.1144	6.2407	6.6982	6.1562	4.8659	5.7589	6.2407	4.6508	4.3169	4.7955	5.151	8.4007	5.0457	5.4087	3.9991	6.1757	5.5361	6.1473	5.8736	5.3498	10.6535	4.1102	6.4714	6.334	5.5931	4.4515	5.6424	4.6993	4.588	5.8379	5.408	5.1081	4.7602	5.0152	7.0722	6.0985	6.4438	5.1767	4.8017	5.3889	5.2288	5.5497	4.8654	4.9509	6.0475	5.7745	6.1301	5.7753	6.253	7.2303	5.7887	4.723	5.88	5.7501	4.8723	4.9279	5.9825
PF3D7_0632500.mrna1_1	PF3D7_0632500.mrna1_1;3898	3898	5.3628	5.2176	4.3377	4.8987	4.0072	6.3241	4.0798	4.4107	3.905	6.086	5.06	4.2032	5.1164	5.6384	6.3981	4.8094	4.5148	2.6893	4.5097	4.582	5.9957	5.2739	4.5807	4.9528	5.2284	4.7861	4.8037	4.673	4.0583	6.6275	6.472	2.2141	5.0387	5.1131	4.4033	2.2079	5.0023	5.6079	5.047	3.9928	3.9937	5.4838	4.99	4.1119	4.6188	3.9523	6.9565	5.126	4.6651	4.193	6.4458	4.2668	4.6702	5.1235	5.7952	3.7247	6.3194	5.3107	5.2716	5.5251	5.4063	5.9177	3.9625	5.0887	3.9165	4.5466	5.013	4.2388	5.0166	5.9914	5.757	4.9001	6.0241	5.288	5.3363	5.7393	7.0067	5.3049	5.43	5.4121	4.6747	5.0281	5.1863	5.4761
PF3D7_0632500.mrna1_1	PF3D7_0632500.mrna1_1;3899	3899	7.5174	5.2365	4.5868	4.8977	4.8395	6.8043	4.7876	4.4893	3.2479	5.3262	4.7093	4.464	4.7772	5.2087	5.8204	5.1747	5.1035	3.7581	3.541	4.9709	10.1389	4.3183	4.4209	5.9998	5.7589	3.8074	6.1194	3.6645	5.2106	10.4373	4.7975	5.433	6.3219	5.6784	4.1819	4.3291	4.5886	5.4709	5.8089	2.189	5.275	6.6219	4.925	3.1969	6.3856	1.251	6.615	4.9704	4.5008	6.3131	5.2153	4.7965	5.3016	5.7769	5.9011	4.306	5.7692	6.1599	5.4266	5.254	4.9607	8.6228	5.1445	4.8369	4.1102	4.3625	5.285	5.3027	6.1436	7.1448	3.6182	5.5454	6.5345	6.2728	5.4506	4.7544	8.6755	5.7509	5.5419	5.845	5.1811	5.3484	6.1254	5.8953
PF3D7_0632500.mrna1_1	PF3D7_0632500.mrna1_1;3900	3900	7.7515	5.1268	5.5889	5.5774	7.1768	7.5301	5.2536	6.0453	6.191	7.335	5.1309	4.9378	6.2735	7.9973	7.568	5.2612	6.1202	6.1987	5.073	5.745	12.3311	5.2422	5.9463	6.9584	5.4621	4.9777	6.7471	6.0479	6.1959	12.0267	5.463	3.8074	7.3775	7.4639	5.6784	6.4609	4.6153	6.4236	6.8559	2.6893	4.8349	6.7782	5.6528	5.2761	7.8349	6.2767	7.4114	6.7381	4.7393	9.005	5.9612	6.3237	4.6363	7.0818	7.8768	4.5613	6.0132	7.7287	5.9493	6.6436	6.1827	10.4041	7.2525	5.5242000000000004	4.8344	5.6331	4.5692	5.288	6.8733	8.1463	4.9317	6.2063	8.0679	6.9735	7.0196	7.3433	10.3074	6.2871	5.8746	7.0161	5.7331	2.9011	5.8831	6.8669
PF3D7_0632500.mrna1_1	PF3D7_0632500.mrna1_1;3901	3901	9.4048	6.2718	5.6264	6.9384	6.3136	8.2784	8.1448	5.3089	4.0036	8.0268	6.4014	4.7527	7.4833	8.3102	8.3882	8.4079	5.6206	4.8043	5.1867	5.854	10.028	5.0005	6.6529	7.0375	8.6644	6.4621	6.7961	5.7175	6.1073	8.1016	7.6723	6.1995	7.5555	8.767	7.1838	7.4279	5.1473	6.5641	6.7082	3.9681	4.2008	7.4599	6.2334	5.0592	7.6196	3.7126	7.544	6.6444	6.4674	6.1137	5.4323	6.3971	4.3736	6.5317	7.7474	5.2008	5.9832	7.5064	6.5794	6.2205	5.9718	8.1305	5.9912	5.272	5.7866	5.6389	6.1969	6.0186	8.9193	8.0259	5.3899	5.9198	8.5021	7.2124	7.6278	7.119	8.3989	5.8186	5.599	6.8063	5.4624	6.4778	6.3549	9.0993
PF3D7_0632500.mrna1_1	PF3D7_0632500.mrna1_1;3902	3902	6.6929	6.1779	6.4872	6.7304	7.2203	7.6897	6.7221	5.7388	7.1531	7.0818	6.1847	4.0866	6.732	9.9542	7.8232	6.2342	6.1056	5.5774	6.0566	5.4803	8.3276	6.7633	5.9009	6.2014	8.8712	6.818	8.0122	6.6291	6.5418	8.3278	7.2392	5.8817	6.6738	9.4518	6.9828	7.9907	5.1847	6.5821	7.1006	4.916	6.0061	5.1723	7.6268	6.4048	6.8349	5.561	6.907	6.3679	4.1359	6.1898	5.6767	6.5971	4.6876	6.9136	6.2852	4.6473	6.7477	8.7461	6.2696	6.7922	7.3506	8.1438	7.2714	4.8043	7.4241	5.9265	10.8535	5.4663	8.296	7.636	6.0228	6.405	8.6521	8.7142	7.0816	7.6887	8.7801	6.3501	7.5629	7.2507	6.0034	11.4577	6.6747	8.1208
PF3D7_0632500.mrna1_1	PF3D7_0632500.mrna1_1;3903	3903	7.4679	6.0841	6.4573	7.2054	6.6459	6.9265	6.9681	7.8204	7.833	7.5142	5.9891	5.9649	7.2624	7.9589	6.8774	5.7509	7.3103	7.5443	5.5339	7.3744	10.0121	6.2649	6.5963	7.4511	7.9917	5.5601	9.6894	5.6259	7.9972	8.7238	7.7546	6.0976	6.4264	9.629	6.3775	9.1313	5.9577	6.8133	7.8978	4.926	5.5622	4.9107	8.7441	6.1146	7.0405	4.8455	7.3085	7.1007	4.0045	8.9913	6.7226	8.582	4.1803	7.9212	6.8864	4.4463	7.4645	9.226	6.7403	6.0843	6.9283	8.8301	6.7293	4.62	6.4401	5.8644	5.0807	4.6177	7.176	7.8618	5.1318	7.506	9.7603	8.8555	7.2274	7.8147	9.3313	6.2861	6.414	7.5487	5.6769	6.1657	7.0151	7.2722
PF3D7_0632500.mrna1_1	PF3D7_0632500.mrna1_1;3904	3904	7.3802	6.4584	6.0951	6.8348	5.9588	7.0169	6.742	7.1352	5.1135	7.3831	5.9805	6.8146	7.276	6.3526	7.0424	6.9976	6.9857	5.3733	5.5317	8.519	11.1441	7.7226	6.4074	7.7649	8.6107	5.3809	9.9329	5.8535	8.3487	10.5669	8.4599	5.2954	7.2584	8.9066	6.2236	10.61	5.6389	6.7824	7.6414	6.0885	6.011	5.4899	7.985	6.5842	7.1011	5.005	7.7102	6.8785	6.6883	7.4547	5.3216	6.793	5.1779	8.5986	7.0485	5.4601	6.9905	9.0683	5.689	5.1723	6.6402	8.2027	6.2255	5.4832	8.7546	5.4529	5.288	6.121	7.8312	7.6548	2.254	7.7525	9.1029	6.3561	8.3253	6.9832	8.7747	5.9921	6.3892	8.4318	4.7692	5.7973	6.7707	7.6258
PF3D7_0632500.mrna1_1	PF3D7_0632500.mrna1_1;3905	3905	6.8476	5.8176	5.6656	7.1093	5.2739	6.2275	5.8306	5.1469	4.1027	7.0645	5.4594	6.601	7.4495	4.2987	5.6331	5.8537	6.5067	4.6536	5.6285	5.2319	8.3495	3.8156	5.5996	5.8037	7.3619	5.9117	8.3535	5.7647	5.6565	7.818	6.1993	4.1043	6.3176	7.4428	5.3111	7.6436	5.1102	6.9283	5.9442	3.0635	5.8975	4.204	7.257	4.7442	5.4229	4.8987	6.6533	6.0809	4.8364	4.4699	5.9208	6.1039	4.2698	7.356	5.6659	3.7104	6.9722	7.8404	5.487	5.7233	4.7203	8.4523	7.2341	4.6803	5.575	3.9782	4.888	5.0531	6.9396	6.7166	4.375	5.9939	8.3303	6.6873	6.4741	5.2931	8.6351	6.5057	6.4604	6.1303	4.8314	6.0299	6.4393	6.4227
PF3D7_0632600.mrna2_1	PF3D7_0632600.mrna2_1;119	119	7.4435	5.905	5.438	4.4303	4.8161	4.4912	5.9357	6.2228	4.7219	7.805	5.5059	5.8856	4.0704	2.373	5.6764	5.6857	6.3887	3.7939	4.9141	7.9917	6.0911	5.6727	5.3096	5.3882	5.1194	4.2464	6.0721	5.6551	7.7785	5.843	6.1737	4.3875	5.8156	5.9255	6.2988	5.0157	4.4323	5.1164	6.9115	4.4107	5.9519	5.1342	6.9451	4.8659	5.6109	6.2876	5.1655	5.323	3.7038	6.0184	5.5598	7.5893	3.2765	6.0479	4.5497	5.4226	5.4679	4.9274	6.3074	4.9713	5.1699	7.9132	6.0164	5.3778	4.7918	4.8909	4.5435	4.0764	4.9083	5.3635	5.0277	5.4542	6.283	6.7336	6.0088	5.8856	8.3096	6.1544	5.9333	3.8227	5.4323	3.9598	6.1839	6.0819
PF3D7_0632600.mrna2_1	PF3D7_0632600.mrna2_1;120	120	7.0101	6.1008	5.1359	4.7897	4.6837	5.4976	5.8972	6.0356	3.3334	7.4581	5.9158	5.1819	5.1449	4.3226	5.0117	5.2323	6.3667	2.9184	5.5877	7.2392	6.2845	5.0179	5.4979	4.4482	5.5561	4.3736	5.6326	6.0054	7.3989	6.0616	6.1538	4.2141	4.696	5.7312	4.5638	4.5975	5.5185	4.7829	5.7282	3.7803	5.2821	3.3176	6.4288	5.1934	4.7634	5.3349	5.9174	5.2304	4.6035	5.7706	6.2108	6.6452	4.4263	5.4728	3.9336	4.033	6.4906	5.238	5.7658	4.9388	5.9122	8.2531	4.757	5.4835	4.7137	5.972	3.4383	5.8006	4.0968	5.2559	5.857	5.4456	6.1619	5.8706	5.6285	5.2754	8.0232	6.0354	5.779	5.0041	5.5273	4.5292	5.761	4.975
PF3D7_0632600.mrna2_1	PF3D7_0632600.mrna2_1;121	121	7.6889	5.916	4.723	4.4476	3.5008	5.8585	6.3731	7.4424	3.3909	7.582	5.7782	6.0204	5.6389	1.1635	5.1457	5.5922	7.4891	5.2638	6.1623	7.9053	6.0796	4.4841	5.4423	5.4761	5.3702	4.6381	5.4666	6.4358	7.5205	6.5192	6.0468	5.36	6.702	5.93	5.4476	6.0387	5.0457	5.4002	5.8397	5.6713	5.0853	4.5211	7.3043	5.3252	5.6656	5.1977	4.8043	5.9004	4.4323	6.1835	5.5552	7.5272	5.438	5.8885	5.5771	5.9984	5.3208	5.5407	6.8258	5.5176	5.9789	7.7766	6.3205	4.5379	6.1027	5.7334	4.6656	5.5732	4.9231	3.5753	4.7629	5.7584	6.0856	6.6415	5.3625	5.7049	8.2201	5.9667	5.1623	5.7109	5.1214	5.1301	5.1445	6.0921
PF3D7_0632600.mrna2_1	PF3D7_0632600.mrna2_1;122	122	6.9168	5.2913	5.5027	4.735	5.0157	4.7312	6.6307	6.9769	4	7.8031	5.1647	6.1029	4.8664	3.1309	5.1735	5.7692	6.7093	2.4222	4.9388	7.5946	6.0577	5.5904	5.106	5.8885	4.4809	5.5503	6.5514	3.5059	7.4931	5.7527	5.897	3.9307	5.1815	5.3477	5.5002	6.1461	7.5293	4.1755	5.8753	4.634	5.3579	5.0081	6.9674	5.9451	4.7986	5.925	4.9336	5.4131	4.0233	5.1173	5.7371	7.8779	4.439	5.9467	5.0179	5.5413	5.2716	4.3743	5.9734	3.7918	6.477	7.9761	6.2698	5.2521	4.3111	5.0272	3.7463	4.8334	4.6696	4.969	5.8158	5.8176	6.0094	6.3268	4.7087	5.7743	8.2171	5.8027	5.4269	5.3009	5.6957	4.3205	5.8711	5.1285
PF3D7_0632600.mrna3_1	PF3D7_0632600.mrna3_1;114	114	6.2439	5.9023	5.4683	5.7576	4.2079	4.8861	5.337	5.4825	2.6938	6.3171	5.8079	12.8782	4.0215	4.4039	4.5429	4.8768	5.6191	3.5668	4.85	5.0378	5.9357	9.2707	4.8787	9.1912	8.6987	4.5317	5.2817	4.4893	5.3071	6.5609	10.054	2.1922	9.3965	9.5741	5.6747	4.9098	5.067	7.0364	5.645	5.3885	3.2172	4.101	5.8066	5.4909	6.278	4.9588	6.6382	5.0272	2.9764	4.842	5.9837	5.5329	5.797	8.8684	4.847	5.6803	5.2365	6.2974	5.5577	4.568	5.8174	7.106	6.7765	5.4715	5.0361	9.7812	4.0027	5.7137	4.6456	5.1969	4.359	5.3611	6.0654	6.3736	5.6803	6.3152	8.0059	5.8161	5.4306	5.5601	10.0255	5.1334	6.9318	5.497
PF3D7_0632600.mrna3_1	PF3D7_0632600.mrna3_1;115	115	6.6013	5.4715	5.6823	6.0779	4.2698	5.7175	5.7895	5.8457	5.1835	6.8023	4.4809	13.2711	4.9006	4.742	5.4269	5.4403	6.332	4.4841	6.5402	5.9103	5.9623	8.5599	5.5804	6.8537	8.7465	4.6352	5.3063	6.0457	6.3043	5.8929	10.2055	5.6247	6.2346	9.5655	5.4087	5.3579	4.3709	6.646	4.8374	4.8074	4.811	3.8012	5.3656	6.377	6.4133	4.6792	6.5892	5.8268	4.135	4.6764	5.9894	5.6378	6.0678	7.7513	5.3455	3.5595	5.7816	5.9542	5.4456	5.408	6.4673	6.5807	4.9317	5.4848	4.6792	10.0855	3.9439	6.047	5.1731	5.2931	3.3868	7.2832	6.2472	5.9198	4.691	5.8644	7.7499	5.9035	5.3161	5.1755	10.1922	4.1276	5.8427	5.4925
PF3D7_0632600.mrna3_1	PF3D7_0632600.mrna3_1;116	116	8.1662	5.7244	5.1687	6.6979	4.7703	6.3661	6.154	5.8775	6.6204	7.7818	5.2906	13.6234	5.6639	5.2798	5.6323	4.8273	6.4356	6.2885	9.0914	5.7552	6.239	9.9218	9.2193	5.3712	9.8724	3.1811	7.4338	8.2551	6.4835	6.4065	10.2666	9.3338	5.3992000000000004	10.2584	4.3957	7.3103	6.2871	6.96	5.7903	4.6988	5.2566	4.9322	5.029	5.4535	7.2237	5.0777	7.3027	5.211	3.5348	6.2606	5.8555	5.7756	7.8356	8.4229	5.2141	5.93	5.9397	5.1231	5.2634	5.4748	5.8225	6.692	6.0213	5.7562	5.4565	10.2305	4.228	5.4343	6.2063	5.7274	5.5188	6.6996	8.3492	6.973	5.1997	6.3976	8.6544	5.7952	5.7584	6.2411	10.1607	3.669	5.843	5.6622
PF3D7_0632600.mrna3_1	PF3D7_0632600.mrna3_1;117	117	6.8577	5.7814	4.6398	5.4935	5.2284	5.6602	5.6554	4.9519	3.5814	6.0525	5.8099	13.0561	3.7772	2.189	3.6904	4.9846	5.8642	4.3031	5.251	6.5003	6.1324	8.5365	5.4973	6.1469	8.7303	5.1239	5.238	5.1627	6.4904	6.1048	9.6889	4.6988	5.8943	9.6849	4.0027	5.8253	5.8562	5.7552	4.6781	2.84	4.0312	4.6633	4.6639	6.094	6.4256	4.843	6.2373	5.2555	3.8972	4.7442	5.8314	5.1131	4.0277	8.1487	4.8649	5.6605	5.6505	6.0665	5.5295	5.1094	6.5269	6.042	5.7737	4.9575	5.2906	10.8334	4.3198	6.0317	6.0383	4.749	4.0496	6.9584	6.6566	7.0558	5.4565	6.0092	6.9174	6.6642	6.4395	5.31	10.7082	2.6112	5.8795	7.2562
PF3D7_0632600.mrna5_1	PF3D7_0632600.mrna5_1;125	125	5.1206	4.9519	5.1859	4.9658	4.5416	3.9193	3.9269	2.854	2.9505	5.2608	4.6679	5.0325	4.7714	3.101	4.3334	4.9759	3.6971	2.4005	5.0917	4.479	4.9837	4.4087	3.8738	4.8595	4.6294	4.0206	4.4303	4.8063	4.757	5.3345	6.3651	1.8875	4.7225	4.2133	4.8919	2.86	5.1886	4.0704	5.2513	4.0054	4.986	3.4249	6.2242	5.1102	4.26	4.0747	4.6404	4.1875	3.7549	4.2668	5.0448	6.4057	4.189	4.7361	4.8197	1.4854	2.6531	4.5392	5.435	4.6582	5.0215	5.7032	5.0418	5.0544	4.9467	5.3551	4.3646	2.8176	4.5002	4.7965	4.4482	3.8982	5.0527	6.2771	3.5021	4.8679	5.8407	5.285	5.5753	6.0369	4.9255	4.1699	5.5286	4.8987
PF3D7_0632600.mrna5_1	PF3D7_0632600.mrna5_1;126	126	6.0005	5.7993	6.4456	5.3313	4.4854	4.047	4.6713	4.5934	4.7474	5.9667	6.0592	6.4976	5.6781	3.7388	4.6719	4.8699	5.0777	3.8953	5.1387	4.9602	4.8395	4.8089	4.7613	5.545	4.3992000000000004	3.8278	2.7377	4.9093	4.1922	6.2225	5.2979	3.557	4.5304	5.3705	5.0426	4.5783	5.5345	5.3837	4.7687	4.3169	3.7506	5.1461	6.0444	4.477	4.4777	4.6159	4.6159	4.0233	5.2746	4.4443	4.278	6.3311	2.4725	4.1077	3.488	3.6299	5.4162	5.2559	5.696	4.2357	6.065	4.554	5.2935	4.2464	5.114	5.1898	4.3854	4.9198	5.0005	5.8873	4.4039	4.8782	5.4026	5.5723	3.8359	5.5049	6.4714	5.0566	5.0343	5.5342	3.9764	4.3356	4.6696	4.504
PF3D7_0632600.mrna5_1	PF3D7_0632600.mrna5_1;127	127	5.2219	5.1477	5.1085	4.0635	3.9136	4.99	4.8733	5.257	2.4276	5.8212	5.0081	4.439	4.5922	2.1144	3.9514	5.3796	4.5981	4.845	5.1699	3.8768	5.3544	3.5198	4.4429	4.8948	5.4588	2.6017	1.7398	4.0144	5.7511	5.2513	5.3356	4.8104	4.7027	4.3255	3.4128	3.591	4.9406	4.3505	5.1173	4.7829	4.4429	2.8758	4.8997	4.9011	4.464	4.1119	4.5534	5.3576	3.4128	3.9477	3.4893	6.7996	3.6645	5.3736	4.3944	5.3416	4.3957	5.6879	5.3092	5.2296	5.153	4.2861	3.7708	4.7533	3.5777	4.6645	4.2203	5.1485	5.1546	5.0575	4.0241	4.9016	4.0832	4.9265	4.7164	5.3771	5.9146	4.5874	5.5868	5.5401	5.1481	3.6112	4.0704	4.2758
PF3D7_0632600.mrna5_1	PF3D7_0632600.mrna5_1;128	128	6.0448	4.6803	4.8753	4.2396	3.857	2.6668	4.1268	4.4757	4.1914	5.0738	4.7317	4.5577	4.6859	2.903	4.4809	4.7241	5.0321	0.2987	2.848	4.9486	4.7666	5.0206	3.9269	3.7613	5.4084	3.488	4.2472	4.4383	4.9828	5.1863	5.9366	1.4906	4.935	5.0422	4.9093	3.3576	4.4867	4.9561	5.2754	3.228	3.8758	3.9326	5.4466	3.8758	4.582	3.4383	6.6125	4.0858	4.1018	3.557	4.5814	6.1589	3.1077	3.4581	3.6346	4.6047	4.8525	4.6707	4.8733	4.0126	4.5046	5.0206	3.0036	4.6323	3.225	4.9514	5.0963	4.669	4.6753	3.6381	4.2265	5.2307	4.8166	4.0295	4.9467	4.9732	5.1611	4.6932	4.797	4.934	4.9593	4.3909	5.3462	3.6679
PF3D7_0632700.mrna1_1	PF3D7_0632700.mrna1_1;156	156	5.9021	5.6387	4.6369	4.6915	4.2728	5.3031	4.8773	3.4919	5.3999	6.2568	3.7814	5.1835	4.9155	4.89	4.3964	4.7623	3.6088	3.4074	3.4515	3.6982	5.7554	4.3277	6.1006	4.4912	4.0832	3.1144	1.7527	4.0618	5.7682	5.2207	5.2917	3.5084	5.1144	4.6781	3.8156	3.4712	5.4954	4.7677	4.851	3.7876	4.6949	3.926	4.5466	3.9764	3.5311	4.1953	5.5708	4.9495	3.9745	3.7866	4.2396	5.855	3.6814	4.546	4.5204	4.4906	5.0085	5.6893	4.7824	4.7142	5.0054	8.5197	3.8639	5.1902	3.8924	4.3462	2.905	4.774	4.4456	4.9905	3.275	4.9227	5.887	5.2052	3.2884	4.8186	6.5847	4.8914	5.191	4.3176	4.8723	2.7398	4.5564	3.3219
PF3D7_0632700.mrna1_1	PF3D7_0632700.mrna1_1;157	157	5.8989	5.8919	4.7323	5.8115	5.8892	5.669	4.4053	4.4809	5.1342	5.9009	5.3593	4.4607	3.7991	5.211	4.9001	4.5423	5.0518	2.8176	3.5472	5.0286	6.1231	4.6814	4.1579	4.2296	3.8669	3.4542	3.4634	4.4482	5.4246	5.4114	4.9736	4.546	4.269	5.4266	5.1591	2.2479	4.1961	4.9467	5.3509	3.7634	4.7442	3.406	2.9336	4.3625	4.8987	4.6753	5.4346	4.8535	4.1795	3.6904	4.3875	4.7698	3.858	5.3345	4.5097	3.5969	4.4033	5.6038	5.4799	1.2141	4.0712	8.2395	6.4744	4.382	4.6194	4.7517	4.0626	3.8709	3.8738	5.7618	4.926	5.7729	6.1631	4.2906	4.7301	4.6915	7.6999	5.2012	5.029	5.0045	5.3789	3.5185	3.4777	3.1715
PF3D7_0632700.mrna1_1	PF3D7_0632700.mrna1_1;158	158	6.0032	5.1574	5.0166	3.903	4.5534	5.6369	5.3547	4.2418	3.8817	4.9607	4.6165	4.1562	5.0135	5.6913	6.1483	5.4647	5.2873	5.4825	4.8329	4.6392	5.7407	5.1703	4.8099	4.2357	3.9231	4.3306	3.1489	4.7745	4.5033	5.9122	5.3561	3.2418	3.9021	4.5279	3.5632	5.3384	5.3323	5.2604	3.3434	4.2296	3.7876	4.5185	5.3988	4.5021	4.814	4.3889	3.5097	5.1022	5.3985	4.7735	4.7339	5.2215	4.917	4.6427	3.2388	4.7565	3.8349	5.5239	5.1703	3.9079	4.6229	6.9018	4.1127	4.6076	4.1546	6.1299	4.9561	3.9588	4.337	3.6288	4.2728	5.3705	5.437	5.1022	5.522	5.0909	6.8643	5.1898	5.0488	5.3778	4.8217	4.3604	5.1667	5.2517
PF3D7_0632700.mrna1_1	PF3D7_0632700.mrna1_1;159	159	5.9709	3.0925	5.2044	4.7436	6.9218	5.1383	4.7687	6.5541	6.8923	5.2521	5.3892	1.6041	5.5295	5.8763	4.4938	3.101	7.1911	7.9925	4.6837	6.4448	5.0391	2.4168	9.1911	6.5494	4.8349	8.6965	3.6439	4.382	5.7955	5.7241	4.6311	9.302	6.1757	4.8146	8.0382	4.9745	4.1538	4.8344	3.645	4.4581	4.7639	4.6605	4.4568	3.5789	4.2906	3.7634	5.1514	4.2227	3.7729	4.0045	4.9131	5.1977	4.1416	5.4067	4.6288	4.3219	5.3523	6.8725	6.3544	3.1489	4.9458	7.9646	5.3374	4.1473	5.7803	6.6676	3.306	5.6067	4.5373	4.2772	4.3327	5.9023	7.8484	6.1459	5.7195	4.7458	7.8588	6.0085	4.0365	7.0282	6.2847	3.067	5.3896	4.4614
PF3D7_0632700.mrna1_1	PF3D7_0632700.mrna1_1;160	160	5.0378	5.6545	5.1102	4.9955	4.4828	6.1299	5.8652	8.998	5.1069	6.4323	5.044	3.3799	5.6556	5.6447	5.2566	4.5814	8.5979	6.6372	3.5969	9.6608	6.2246	3.858	13.2437	5.2403	6.1102	7.6423	5.2149	4.3009	9.1015	4.9026	4.6076	12.7513	6.0603	3.6496	6.6234	4.116	5.195	4.4581	5.0883	4.691	6.3152	4.5699	4.6559	4.2675	6.7421	4.5423	6.0235	4.5741	4.6387	4.7939	5.5741	5.1522	5.8422	5.5487	4.7597	4.9231	2.9542	9.5749	7.0674	5.0094	5.5304	9.0027	5.8197	5.2649	10.2128	7.5767	4.0054	4.6542	4.135	4.4383	4.9878	4.859	10.2238	6.8928	5.1898	5.2118	9.3844	5.4809	6.0137	11.1539	7.8113	2.6668	5.6659	4.8968
PF3D7_0632700.mrna1_1	PF3D7_0632700.mrna1_1;161	161	6.1991	5.3868	5.2634	5.1338	4.7274	5.3764	5.0505	4.4189	3.025	5.5329	4.706	4.1562	4.2265	3.1747	5.1647	5.4279	4.5951	4.0206	4.7263	6.304	4.5103	3.4236	7.191	5.3125	4.3709	3.7344	4.9658	4.905	7.1474	5.7436	4.5329	6.3448	6.0372	5.1839	4.3764	2.8197	4.1538	5.1659	4.9537	2.3896	4.4053	3.6218	4.7126	2.511	4.5874	4.342	4.3462	4.278	4.5185	3.9486	4.9991	5.0921	5.2067	5.0488	4.9773	4.0426	4.3103	6.1181	5.5711	4.3484	5.213	7.3428	5.0768	4.7027	4.1035	5.8058	4.62	4.2157	5.3252	4.8649	5.1169	3.7236	7.0556	5.6115	5.7043	5.0045	7.3261	4.6398	6.3111	5.3198	4.95	5.0657	5.1039	4.4561
PF3D7_0632700.mrna1_1	PF3D7_0632700.mrna1_1;162	162	5.8068	4.8605	4.904	5.1189	3.1922	5.5292	6.0352	6.4622	4.1755	5.9658	4.3778	4.4601	4.6611	4.1595	5.1703	5.0117	6.6279	2.0036	4.5014	8.4331	5.5898	3.9136	8.5064	6.0828	5.8447	9.7287	4.2593	4.4489	8.1807	5.6747	5.3778	8.4502	5.5696	4.7623	9.1851	4.4529	4.1787	4.9174	4.7861	4.2273	7.1849	5.2532	4.6696	3.126	5.4957	3.7581	4.3161	4.0798	4.5148	3.6826	4.025	5.5607	5.6938	4.9814	5.9773	4.7981	3.9864	7.9547	5.2475	5.0224	4.0126	6.6709	3.717	5.5323	5.1173	6.793	5.4259	3.6439	4.3799	4.6588	3.7159	5.6011	9.2495	6.1085	5.5113	4.3074	6.6618	5.3792	5.7602	6.5589	6.4739	5.7832	3.9212	4.4482
PF3D7_0632700.mrna1_1	PF3D7_0632700.mrna1_1;163	163	5.3459	5.4555	4.5423	4.9246	5.1775	5.0286	6.3514	8.149	3.479	6.5815	4.4168	4.4363	4.1651	4.7586	5.0832	6.153	8.5083	2.5236	4.8475	9.1558	5.3625	4.3583	11.2688	4.9704	5.0045	6.8292	5.06	5.0422	8.7668	4.5619	4.439	11.5931	5.3981	4.7913	6.4244	1.7991	4.0365	4.6398	5.5135	4.554	6.8569	5.4522	4.9288	3.4502	5.9155	4.0347	3.3089	3.9837	3.4502	4.0824	4.8027	5.0032	4.5509	4.3771	4.7687	3.7093	4.8293	9.9089	7.1666	5.3494	5.4222	5.3038	6.2166	4.2234	9.5759	6.9883	3.2296	4.0824	3.6645	5.114	4.5705	4.2434	10.8798	5.8659	5.0224	4.5916	6.8032	5.8339	5.5132	10.1827	6.796	4.1285	4.8525	3.7137
PF3D7_0632700.mrna1_1	PF3D7_0632700.mrna1_1;164	164	5.6848	5.7824	5.0308	5.1631	3.8807	5.9016	6.4396	8.4082	4.4718	6.8788	3.4236	4.7126	5.1886	2.6159	5.2634	5.7249	8.7586	3.1473	4.8723	10.5777	5.14	3.009	12.0844	4.079	5.0343	5.0976	4.9732	4.7214	10.1789	5.4273	5.225	11.9444	4.9932	4.7887	5.4002	3.9126	3.7334	5.0281	4.4581	1.4803	7.0215	5.4731	5.1449	4.466	7.2036	4.4416	5.3892	4.8699	4.5065	5.9665	4.7458	5.2487	5.4947	4.9006	3.7856	3.9607	5.6343	9.7048	7.149	4.5916	4.5509	6.4691	6.5151	5.3625	9.7313	7.5368	3.1276	5.2555	5.2396	4.4067	4.839	5.2664	10.8052	6.5447	3.8022	4.6565	6.6516	5.6576	4.8227	10.6956	7.6842	4.7285	4.5261	4.0479
PF3D7_0632700.mrna1_1	PF3D7_0632700.mrna1_1;165	165	6.8329	6.1977	6.2273	5.6834	4.6837	6.2744	6.3796	6.1821	1.2141	6.4202	4.0968	5.6221	5.8304	4.0772	5.3782	5.853	5.8056	5.4799	2.1731	7.8318	6.3658	5.496	6.9382	5.0875	5.4938	5.0488	5.9186	4.847	8.2196	6.3721	5.8647	6.9656	4.7485	5.4053	4.1779	5.1052	5.6696	5.4561	5.3455	4.0152	4.3688	4.1906	4.8938	4.6247	4.3861	5.5301	4.2441	4.9672	4.2987	4.0858	5.7211	4.7929	4.8639	5.568	5.2619	3.6859	4.7153	5.6562	4.6548	4.9584	4.554	7.2042	6.2197	5.517	5.8602	5.3205	4.9322	5.3291	5.6585	5.354	4.359	5.318	6.2887	6.0063	5.2898	4.6485	7.3979	5.3572	5.855	5.6651	5.1469	4.6559	5.5883	5.4954
PF3D7_0632700.mrna1_1	PF3D7_0632700.mrna1_1;166	166	6.6672	5.8415	5.6713	5.5583	4.3089	7.2408	5.9148	4.9575	4.8435	7.2853	5.9052	4.6915	5.6398	4.4269	6.9595	6.6229	6.2568	4.4256	5.3161	6.7234	6.7464	4.7682	7.4191	7.8006	6.7794	5.7996	5.2532	5.8316	8.1191	5.9542	6.0856	6.6027	7.9378	6.9174	5.8892	5.3916	4.9402	5.1989	7.3398	5.047	4.9064	3.0772	4.0815	4.4679	4.7986	5.9006	4.6171	7.3806	5.0081	5.2589	5.3034	4.3212	3.4542	4.85	5.7837	5.7225	5.1953	4.9713	5.8718	5.3466	3.6088	7.8605	5.3391	6.2186	5.43	6.1181	5.0224	5.5674	6.2968	6.2192	5.811	6.1187	6.4535	6.1081	5.487	4.9336	7.8048	5.2087	6.3968	5.5267	5.0255	4.9732	5.4114	5.8442
PF3D7_0632700.mrna1_1	PF3D7_0632700.mrna1_1;167	167	7.0975	5.7753	5.3663	6.0546	4.6651	7.4744	5.496	4.2234	4.7153	6.9464	4.9828	4.067	5.5478	4.1546	7.1457	6.4383	6.4254	4.9579	5.3698	7.0372	6.3586	3.8982	7.0578	6.3136	5.1643	3.0356	5.8199	5.641	7.8864	6.0213	5.9481	6.8094	5.7287	6.6295	5.9588	5.6159	4.9467	5.9186	7.2293	4.4229	5.7711	4.5789	5.4696	3.9809	5.504	6.3161	4.8334	6.2959	5.8696	5.5889	5.5969	5.7107	4.8535	5.6513	6.2353	5.853	5.8537	5.9028	5.0618	5.497	5.2802	8.0736	4.4764	6.8669	4.0009	6.1187	4.6651	5.1985	6.0635	6.7859	5.8278	5.3975	6.4345	5.4809	4.7692	4.7814	8.2047	5.5027	6.6519	5.0553	6.0266	4.2638	6.2273	5.6865
PF3D7_0632700.mrna1_1	PF3D7_0632700.mrna1_1;168	168	6.9097	6.2413	5.7057	6.6692	2.8012	7.9775	6.6041	5.8153	2.433	6.6592	4.4912	6.2392	6.9171	4.1457	7.4957	7.8133	5.878	3.8258	4.3554	8.5131	6.4617000000000004	6.2112	11.0336	7.8203	5.2176	4.5141	5.8086	4.4243	8.599	6.1701	6.7275	10.9662	7.8484	6.3473	4.292	6.2957	6.2067	4.8445	7.555	4.3889	5.4777	2.969	5.3565	5.2957	5.95	6.7854	4.5975	6.9746	5.3448	5.0295	4.8268	5.223	3.9973	5.5898	5.2196	6.3684	6.115	6.1601	6.0459	6.1043	5.0605	8.2406	4.5336	7.4085	5.3981	6.6738	5.6719	5.6453	5.133	6.286	5.0648	5.251	7.1291	5.8839	5.9404	5.26	8.2127	4.7415	7.4016	6.34	6.4643	6.1404	6.1965	5.4019
PF3D7_0632700.mrna1_1	PF3D7_0632700.mrna1_1;169	169	7.4543	6.2211	6.065	6.8919	4.0295	7.8238	8.139	8.6307	4.254	6.7482	6.1225	5.7679	6.201	4.3183	7.2384	8.4349	8.5856	5.7787	2.7824	10.8701	6.5633	3.5607	10.5378	8.3374	6.0858	5.211	6.7092	4.8349	10.9086	6.4458	6.3216	10.1196	8.4102	5.946	5.9821	6.916	6.9036	5.0175	7.4537	6.0579	5.8542	4.4601	5.327	5.6608	6.5804	5.2369	4.9397	6.9771	4.673	5.0325	5.1114	4.4195	3.5534	6.7137	7.7076	5.6106	5.2946	6.3239	6.6505	8.0165	5.2246	7.3637	6.5932	7.1779	6.3487	11.312	5.3455	5.8644	6.6229	7.5276	5.3823	5.8851	8.4571	5.4838	8.7057	4.1659	8.9352	7.1453	7.1745	7.2642	11.1028	6.2913	5.7942	6.6307
PF3D7_0632700.mrna1_1	PF3D7_0632700.mrna1_1;170	170	7.5277	7.6252	11.121	6.1619	10.9026	7.5724	8.2931	9.309	10.6593	8.3615	5.7732	7.6606	6.1445	10.7385	7.0428	9.3394	9.5905	10.9623	4.887	12.4632	8.3354	6.1729	13.9149	11.9431	5.7727	3.6076	10.6529	4.8777	12.4313	8.5091	6.2974	13.923	12.1788	6.2079	4.8669	10.7673	6.3032	5.7029	6.5782	7.8297	8.214	5.0188	5.9526	5.8369	7.4812	8.5889	6.384	5.3052	5.68	5.354	6.7294	6.4601	8.7588	7.5199	10.1175	8.5336	7.5664	12.7149	7.1615	9.4902	4.6206	8.2773	7.3649	9.4099	10.6764	6.4854	4.2935	8.4586	4.5765	10.2357	8.2897	7.9815	13.9694	7.2123	9.4393	4.9472	8.6383	6.8036	8.7177	11.0002	6.7104	6.4004	8.8861	5.5665
PF3D7_0632700.mrna1_1	PF3D7_0632700.mrna1_1;171	171	7.5761	6.4886	6.1967	9.2354	5.6636	7.6013	5.4816	5.9925	5.1898	7.5605	7.0514	7.3458	9.7832	4.3052	6.9875	6.0132	4.649	5.6291	5.5607	7.9337	6.4204	5.3132	8.4573	5.3067	5.7858	2.9837	6.3494	6.1528	8.503	6.8099	6.217	8.2326	6.1428	6.1534	4.6235	5.8714	6.378	5.7301	5.7931	4.3526	6.0261	4.2001	5.2928	6.1491	7.968	5.4796	5.4919	6.3651	6.9691	4.6467	5.6011	5.5407	4.9059	7.6931	6.607	5.0913	4.9556	6.1857	5.9832	5.0618	6.0281	7.5931	7.1585	5.858	5.5129	5.7745	4.7137	6.6847	7.3965	7.6031	5.375	5.5236	7.1907	5.6702	5.5699	5.4848	7.033	6.5078	6.62	6.0548	4.7666	6.1623	6.314	7.6997
PF3D7_0632700.mrna1_1	PF3D7_0632700.mrna1_1;172	172	6.6992	6.3058	5.8204	5.9575	4.9533	5.4983	5.3533	5.0985	4.7923	7.8064	6.9615	5.8268	5.7466	5.1799	5.6369	4.8992000000000004	5.1711	4.3248	4.9718	6.8481	5.7965	5.337	5.9069	6.9957	3.5945	5.1993	5.1189	5.2994	6.7184	6.4931	5.3298	5.2342	6.3576	7.1943	5.0023	4.3868	3.8817	5.3816	5.6843	5.8507	4.3618	5.4084	5.9129	7.011	6.6241	5.126	5.917	5.6693	5.701	4.717	5.2071	6.3203	4.0063	6.4439	5.4456	4.6741	3.5546	5.5138	4.784	3.8369	5.5856	6.3533	5.3875	4.2334	6.0314	5.3262	4.9265	5.2165	6.6635	5.9674	4.851	4.8186	6.5337	5.9891	5.756	6.1906	6.575	5.1428	5.9467	6.3858	5.922	5.0179	5.4124	7.1695
PF3D7_0632700.mrna1_1	PF3D7_0632700.mrna1_1;173	173	7.2561	5.8552	5.5868	5.5226	5.607	5.814	5.7118	6.4812	4.8369	7.1596	7.8988	6.9538	6.1077	4.6798	5.8565	5.4499	6.7107	6.0117	5.2234	7.0949	6.2735	5.4152	7.2289	8.1533	7.2683	5.6927	6.7294	6.1146	7.3185	5.8602	5.6887	7.4707	7.4284	7.7532	5.6542	5.5786	5.0883	5.5037	6.3074	4.649	5.0224	5.384	4.9639	5.7753	6.5315	5.1247	6.3161	5.8273	7.3976	5.897	5.6029	5.9932	5.4906	8.9358	5.545	5.394	5.3813	6.5376	5.6533	4.1069	6.6977	7.0168	5.7054	6.7421	6.5242000000000004	5.3009	5.4091	5.5771	8.9946	6.6943	5.7455	5.9907	6.9984	5.1942	5.8787	6.7867	7.064	5.2683	6.235	7.1713	5.2772	4.9588	6.3835	7.5764
PF3D7_0632700.mrna1_1	PF3D7_0632700.mrna1_1;174	174	6.6584	5.5607	5.6118	6.4468	4.9453	4.8197	6.1985	6.514	5.263	7.0101	6.904	5.7584	5.6562	4.9174	5.7082	6.7883	7.3092	5.675	4.8171	8.6115	5.9738	6.6137	12.3378	8.5749	5.7766	4.3491	5.4074	5.3466	7.8566	6.1506	6.4949	12.1667	8.2374	5.7724	3.6053	5.6943	4.5484	8.6658	6.2443	4.9269	7.0871	4.2319	5.5656	5.557	6.5443	5.327	10.0355	6.4167	7.4841	4.189	7.0155	5.5653	8.2056	8.6104	5.581	5.6387	4.9069	10.6346	6.3275	4.6253	6.1645	6.7042	5.4512	6.848	8.5868	5.3851	4.9217	5.4107	8.348	6.5067	5.467	4.855	12.2109	6.456	5.3208	6.4029	6.6697	6.7013	6.7544	9.1993	4.9932	4.6662	5.8462	8.243
PF3D7_0632700.mrna1_1	PF3D7_0632700.mrna1_1;175	175	6.5578	5.6197	5.1655	5.0233	5.1098	5.9395	5.6355	5.6323	3.0772	6.823	8.151	5.1835	6.1092	4.7393	5.5472	4.9681	6.5092	4.0453	5.1387	7.3626	6.3933	6.1276	7.3671	4.9355	5.7936	5.2067	6.1079	6.3633	7.0339	6.2342	6.3149	7.3945	5.7981	6.1177	3.8639	5.5211	6.4893	6.4428	6.513	5.6676	5.5217	4.6029	5.4316	5.3995	5.1309	6.0088	7.567	5.6716	5.5835	5.4472	4.7592	5.9488	3.6159	7.0308	4.9528	5.0299	4.6496	6.1807	5.5629	5.9362	6.0624	6.4748	5.1795	5.3395	4.7719	4.9001	4.7751	5.3208	8.4658	6.0785	5.4273	5.5583	7.6118	4.8987	4.8115	5.8567	7.3854	4.3241	6.4136	6.071	4.814	6.1293	6.0796	8.9873
PF3D7_0632700.mrna1_1	PF3D7_0632700.mrna1_1;176	176	6.9181	5.6424	6.2808	6.4116	5.0648	4.849	5.2664	5.8248	5.3947	7.1153	5.8296	6.3832	6.0775	5.4413	5.2821	4.6141	5.8587	6.0693	4.8997	7.2422	6.6615	5.7255	7.2548	6.4733	6.0721	5.5969	5.0968	5.79	7.4095	6.4438	6.2559	7.5181	6.7997	6.2012	5.2502	5.1493	4.847	5.0139	6.1829	5.5261	6.0155	4.2957	5.5357	5.5981	6.5765	6.0199	5.2739	6.6516	7.3359	5.7562	6.1821	5.7968	5.0505	8.6471	5.7978	3.3334	4.9704	6.621	5.7203	6.7283	6.7649	7.0402	5.6444	6.5896	5.4118	5.6806	4.2668	5.3313	9.2524	7.569	5.3071	5.6079	7.8252	5.0985	6.9412	7.013	7.4418	5.647	7.4906	5.7293	5.5018	5.2254	6.5589	10.3016
PF3D7_0632700.mrna1_1	PF3D7_0632700.mrna1_1;177	177	6.2761	5.5292	5.3132	5.8336	4.6415	5.2246	5.3331	4.5844	4.7623	7.4524	7.2506	5.1214	5.1847	3.1243	3.98	5.3681	6.1799	5.0768	4.9035	6.4197	6.1977	5.5981	5.8592	8.8814	6.3583	4.278	4.0286	5.3391	7.2906	6.2985	6.1154	5.8197	8.8697	6.8697	5.7482	4.2008	3.9873	4.8777	6.8115	4.8929	4.5173	4.1898	5.269	5.6499	5.7955	5.1981	5.9201	7.1741	5.5154	4.2055	5.7317	4.8232	3.7506	8.7038	5.5883	5.0483	4.5261	5.0648	5.1839	10.0622	5.6129	6.4736	5.8128	7.1237	5.5419	5.8161	4.6346	5.7285	10.0093	5.517	5.6508	4.8699	6.7808	5.6786	10.217	5.9329	6.3438	6.3252	7.3652	5.9181	6.8368	4.0626	4.86	9.44
PF3D7_0632700.mrna1_1	PF3D7_0632700.mrna1_1;178	178	6.2106	6.1473	5.2657	5.318	5.2426	5.7988	5.5546	4.9486	4.4263	5.6736	6.592	4.6831	5.7631	4.3519	5.213	5.5207	5.4012	5.2102	6.015	6.784	6.3581	6.4795	4.8782	6.9904	5.3255	4.3512	6.1006	5.3621	7.1957	5.7882	6.2713	4.4718	7.2241	4.9986	5.2668	3.8699	3.7887	5.0237	5.9307	4.9179	5.4492	5.1106	4.5367	5.6755	5.2257	5.5925	5.726	6.0325	5.8622	4.9079	5.7777	4.3067	3.8807	7.1884	5.0175	4.7876	4.8237	6.1377	5.4851	7.6312	6.2288	5.9855	5.5689	5.3778	4.6542	5.1489	5.6539	4.89	8.0665	5.4289	5.5062	5.2479	5.4886	5.1022	8.0559	6.1625	6.7955	6.5917	6.1457	5.6082	4.8938	4.5886	5.4822	7.6087
PF3D7_0632700.mrna1_1	PF3D7_0632700.mrna1_1;179	179	6.6636	5.4676	5.8669	5.3837	5.4552	5.1595	5.3009	5.477	4.2532	6.7031	5.826	4.785	5.9141	5.2566	5.0644	4.9891	5.3899	5.7208	5.0135	6.1609	5.9916	4.3702	4.9246	9.4618	6.958	5.6579	4.784	5.3431	6.4814	6.4494	5.7658	3.696	9.3666	6.5376	3.9514	3.9458	4.5053	5.5188	7.0485	5.1922	5.1247	5.3778	5.0286	6.5	5.0909	4.6135	5.1048	6.5712	5.5116	5.9141	4.7382	5.6642	3.3785	7.6215	5.3431	5.36	5.5601	6.457	5.3085	9.8605	6.4119	6.9208	6.2928	6.5242000000000004	5.2001	5.6645	5.8557	5.4429	8.5279	6.1564	5.43	5.1309	6.6616	4.3743	10.1134	6.1655	6.6822	5.9535	6.6163	5.805	5.3438	4.9891	5.8853	8.2035
PF3D7_0632700.mrna1_1	PF3D7_0632700.mrna1_1;180	180	6.5904	5.8689	4.8304	6.6032	5.0963	5.6656	5.3016	5.5859	4.6485	6.4094	5.1218	5.4313	6.575	4.3205	5.0148	5.7104	5.6346	5.0224	5.2494	7.143	6.1052	5.0824	4.2698	10.1233	7.7429	4.7214	4.9505	5.1098	6.0817	5.9581	7.5942	6.7131	9.8483	7.3904	5.3782	5.087	4.3176	4.9741	8.2049	5.3802	5.9637	4.8505	4.841	4.8053	5.1993	5.5308	5.9423	8.3821	6.3531	6.2917	5.8158	5.1961	2.926	8.48	5.6014	4.126	5.1922	6.1012	4.7671	10.3953	6.5325	6.978	5.9771	8.4102	6.0325	5.8787	5.0435	6.1241	9.3662	5.9542	5.2972	4.7808	6.2841	4.9369	10.7219	6.3268	7.1357	5.9023	7.9193	6.4261	5.3406	5.3646	6.1123	9.0808
PF3D7_0632700.mrna1_1	PF3D7_0632700.mrna1_1;181	181	7.2364	5.5954	4.5304	4.511	4.6531	5.8321	6.0076	5.6733	1.9069	7.6002	6.8906	6.3286	5.251	3.8349	3.7761	4.3903	6.0913	5.3923	4.275	7.5981	5.9376	6.2139	5.5091	8.5188	5.4033	3.6893	5.2342	5.2513	7.8359	5.9821	7.5785	4.5795	8.2935	5.6525	5.4699	5.3291	5.3761	5.4472	5.5292	5.0657	5.504	4.9955	5.4931	5.7837	6.0345	5.8243	6.0228	6.0257	6.6058	6.7079	5.6132	5.9404	4.3568	7.09	4.7586	5.4915	5.6395	4.7908	4.7197	9.2293	5.1607	7.0065	5.9442	6.2865	5.3933	5.2376	5.5622	5.2273	4.5298	6.8336	5.3302	4.6182	5.8795	6.1352	9.7589	4.7876	7.9903	5.3377	6.8587	6.5534	5.2902	4.9823	4.3875	4.2288
PF3D7_0632700.mrna1_1	PF3D7_0632700.mrna1_1;182	182	5.8128	5.5279	5.4239	6.0906	5.3586	4.8384	4.4202	5.1835	4.8048	5.8699	7.1897	4.9607	5.7214	3.126	4.0832	5.627	5.0117	2.0321	5.6311	6.4517	5.826	5.4568	6.6959	6.5008	4.3313	4.0391	4.682	5.0312	6.9337	6.2922	6.2365	5.545	6.2563	5.3399	5.4057	4.6129	4.7845	5.5132	5.4705	4.7236	5.0148	5.2566	4.8161	5.522	5.1771	4.2141	6.0676	5.6061	5.0268	5.4022	5.4436	4.0807	4.3561	6.2022	5.2817	5.2342	5.0836	6.4315	6.0221	5.3792	6.0043	6.0766	5.1077	5.7879	4.8146	5.6023	5.1247	4.9787	7.7087	5.7342	5.3646	5.9551	6.6232	5.0361	6.2979	6.0909	6.2063	6.1912	5.9768	5.5056	5.3434	6.0531	5.6488	8.1905
PF3D7_0632700.mrna1_1	PF3D7_0632700.mrna1_1;183	183	6.2392	5.2887	5.6775	5.7874	5.3352	4.9602	5.1493	4.5478	3.5656	5.0023	4.5002	4.9787	5.2791	4.6719	6.0193	5.0955	5.7514	4.1699	4.9011	7.3894	6.4079	5.2581	5.4548	6.5944	6.4381	5.3995	4.266	5.0849	7.5661	6.0527	6.541	5.2059	6.8721	5.6809	4.6047	4.5723	4.5759	5.8904	5.2048	5.2581	4.0866	5.4947	6.0811	5.1035	5.3441	4.4692	6.1483	6.1338	5.2165	5.1252	6.4796	5.0374	4.477	5.9444	5.4588	5.0479	5.7238	6.0641	4.8099	6.478	5.8642	6.3264	5.4967	5.5339	4.9713	5.8271	5.5336	5.0081	6.7949	5.1077	5.1942	5.8691	6.3054	5.2761	6.6559	5.5844	6.2893	6.4261	5.896	5.3597	5.4121	4.5589	5.0596	7.256
PF3D7_0632700.mrna1_1	PF3D7_0632700.mrna1_1;184	184	6.3675	6.1753	6.0712	5.2392	4.5002	5.5423	5.2705	4.9565	4.0409	7.0459	6.9087	5.3632	4.8728	4.4777	4.3198	5.6966	4.8156	2.359	4.8037	6.7997	5.9023	3.8659	5.4998	6.2205	5.2806	4.6288	4.5135	4.7639	6.1487	5.6823	4.9612	5.1667	5.9491	5.2581	4.0858	3.5135	4.943	5.0579	6.0613	4.7203	4.4725	4.5179	4.1731	5.1751	5.79	4.7442	6.7159	5.8379	4.7181	7.679	6.2722	4.7032	3.4249	6.3329	4.7639	3.2555	5.8336	5.393	5.6191	6.2137	5.4002	5.7038	4.3999	5.5116	4.6792	5.0206	4.3284	5.367	6.4148	5.7013	4.479	5.3161	3.9973	6.0239	6.744	4.7835	6.529	4.2203	5.3858	5.0081	4.2891	5.3031	5.5916	6.3087
PF3D7_0632700.mrna1_1	PF3D7_0632700.mrna1_1;185	185	6.3681	5.8701	5.3176	4.6993	3.4854	4.8792	5.191	4.3306	3.8914	6.0936	6.3745	6.3901	4.4542	1.7991	3.6588	6.1483	5.2199	3.8768	3.9523	6.6655	5.4793	5.852	5.0721	6.2948	5.0303	3.7301	4.3889	4.7186	7.22	5.7085	5.0951	1.1309	6.2957	5.306	3.4944	4.3154	3.0841	5.8197	5.8582	4.986	4.9054	4.1144	5.2765	4.0661	5.8721	3.7866	6.4793	6.3764	3.3576	5.634	5.9658	5.1027	4.0027	5.966	5.098	1.6599	4.6218	6.1363	4.4403	4.9937	5.6673	6.1216	5.3056	4.6502	5.5999	5.9514	4.1707	6.6658	5.3743	5.9222	6.1167	6.1194	6.5423	5.3691	5.135	5.4466	6.283	5.7266	6.1635	6.3082	4.5416	5.1185	6.1811	6.9471
PF3D7_0632700.mrna1_1	PF3D7_0632700.mrna1_1;186	186	5.9642	5.7104	4.9878	5.9392	4.5674	4.6542	4.9312	4.9923	4.6977	6.2739	5.4175	6.3597	5.2071	1.3045	5.3995	5.1396	4.8841	4.5987	4.8017	6.8449	6.3837	4.9814	5.6582	5.7861	5.4406	4.641	4.5329	4.7093	6.578	4.9284	5.9761	5.2172	6.0518	5.2664	4.7355	3.4751	5.3241	4.3681	5.4226	4.8684	5.2044	4.8943	4.847	5.2544	5.4565	2.3757	6.0097	5.1591	4.3923	5.0237	6.734	4.7808	4.0909	5.8958	4.7181	4.8006	5.4689	6.0678	5.2273	4.7882	5.2008	6.6015	5.8465	6.0868	3.9791	6.09	5.6147	11.1345	7.1865	5.6837	5.1595	5.5072	6.0665	4.4867	5.7173	5.4575	6.9105	5.6619	6.3668	6.2769	4.814	4.0383	11.6512	7.4851
PF3D7_0632700.mrna1_1	PF3D7_0632700.mrna1_1;187	187	5.4712	5.0501	4.6971	4.5091	3.9298	4.844	4.8192	6.1847	2.2388	5.5729	4.859	6.1771	5.2664	4.1077	5.1623	5.9064	6.6623	4.2965	5.4598	5.4931	5.4744	5.5018	4.3799	5.0067	6.5221	3.7949	3.8063	4.9439	5.4735	6.4199	6.0141	5.4296	3.5248	5.1318	4.7772	5.3516	4.3611	4.957	5.9357	4.8861	5.3789	5.2288	4.7761	4.5179	6.2596	4.3519	5.3968	5.5937	5.23	4.6611	6.0347	4.0772	4.0036	6.3865	5.5198	4.5826	5.0674	4.7131	5.5444	5.0858	5.5928	6.3889	5.9131	5.4992	5.9588	5.0828	3.9486	6.2234	6.6868	5.1671	3.7301	6.0405	4.696	4.3498	4.2645	5.6946	6.7028	6.1855	6.7955	6.7302	4.6088	5.3049	6.3447	6.3297
PF3D7_0632700.mrna1_1	PF3D7_0632700.mrna1_1;188	188	5.7549	5.9706	5.7257	4.3625	2.4699	5.4443	5.5934	5.9832	2.3391	6.4123	6.8255	6.4429	5.7222	4.4195	4.7104	5.942	6.1969	5.4449	4.5963	5.9141	6.3454	4.5429	5.5583	4.9103	5.6305	3.4128	5.1313	4.9528	5.4279	5.5823	6.1459	3.797	5.1375	5.8804	3.5484	4.0488	5.6073	6.2344	6.0219	5.4621	5.144	4.2188	3.7398	5.2596	5.3684	4.0934	4.8001	4.3971	2.6599	12.3462	7.5814	4.8465	4.7793	5.9212	3.6542	5.7975	3.3743	5.5398	4.673	4.5454	6.2257	6.1008	5.7109	5.1707	5.4598	5.675	5.2008	5.3494	5.7816	5.2338	4.9773	5.7517	4.6764	5.408	4.8104	4.0909	7.0885	4.9193	6.1066	5.2157	4.7903	7.0505	6.0343	6.5301
PF3D7_0632700.mrna1_1	PF3D7_0632700.mrna1_1;189	189	6.8077	6.0266	5.0768	5.0989	3.9411	5.5043	6.1457	4.6798	4.3391	7.0632	5.3716	6.0038	4.8379	3.8135	5.5173	5.5817	5.8777	3.7442	5.4256	7.6906	5.6372	5.3388	4.8084	5.4202	5.8873	4.1843	5.5683	5.0712	5.9533	6.0594	6.8773	4.2001	4.7038	6.4788	5.4502	5.0875	3.5546	6.2359	5.3899	4.9991	4.3406	4.7939	5.6673	6.7757	5.7208	5.2036	6.0007	5.4992	5.3889	6.0365	9.9917	5.0246	2.6415	5.3789	5.7393	4.8919	5.1206	6.7125	5.2843	5.8748	6.3688	7.0123	6.1119	4.8445	5.0067	5.854	6.2926	7.8743	6.9436	5.7955	4.9198	5.6194	6.1198	5.0179	5.7876	5.5512	6.9712	5.9839	6.5481	5.5157	5.6854	8.1162	6.6414	7.4246
PF3D7_0632700.mrna1_1	PF3D7_0632700.mrna1_1;190	190	6.3228	5.9215	6.035	5.116	4.0117	4.5385	6.1278	6.1493	4.765	6.6585	5.1252	6.5992	5.2961	4.2705	4.6559	4.1285	6.2527	3.479	5.1089	5.3816	4.7808	5.9832	4.9828	5.8649	6.6318	4.3985	5.2869	5.6988	6.0009	6.0155	6.301	2.0036	6.0745	6.755	5.0139	4.3434	3.8885	5.408	5.9866	4.6988	3.9001	5.5738	3.8379	6.7627	5.3323	4.4989	5.8512	5.4087	4.6571	4.3498	10.1136	5.5472	3.857	5.394	4.7903	5.2724	4.135	5.1619	5.433	5.1506	5.9809	6.2307	5.9658	5.9612	5.2472	5.2965	6.285	5.6121	7.2534	5.5765	5.1247	5.348	5.3477	5.2411	4.8802	6.3535	6.5859	5.3743	6.2178	5.4016	4.2743	7.6951	6.7761	7.4561
PF3D7_0632700.mrna1_1	PF3D7_0632700.mrna1_1;191	191	7.5269	5.5472	5.4696	6.6822	4.3611	6.5812	8.3616	9.6387	5.218	7.0733	4.7425	8.8568	6.4092	5.478	5.7503	5.7698	9.5186	3.4594	6.1735	6.7287	6.4305	6.2363	6.1973	7.0324	8.5385	5.7013	5.9411	5.1027	6.7392	7.1515	7.8476	5.7409	6.6001	8.6577	5.7159	5.1123	5.6177	6.4947	6.1562	4.7939	4.9814	6.5166	7.929	9.0209	8.3773	5.6676	7.7481	5.9572	5.5999	7.2091	11.1126	5.8255	6.3556	8.5258	6.6641	6.7427	4.9905	6.5782	6.2371	5.5762	7.4289	7.1374	6.4973	7.0063	6.6027	9.3471	9.7779	7.2219	8.5714	5.6499	6.6901	5.43	6.8197	5.877	6.0168	7.6432	7.0388	6.6238	6.96	7.9209	8.131	11.4123	8.5494	8.355
PF3D7_0632700.mrna1_1	PF3D7_0632700.mrna1_1;192	192	6.5721	5.51	5.2052	6.1739	4.8455	5.8684	6.9404	7.7788	4.9016	6.5267	6.1475	9.4812	6.3635	3.6837	5.3923	5.6226	8.577	4.9449	4.2273	5.3056	5.8384	6.1912	5.3466	5.8009	9.9109	4.1747	5.2517	5.2675	5.7479	5.6533	8.1916	5.4584	5.5674	10.1859	4.5404	5.4216	3.7388	6.1142	6.6434	4.6915	3.557	5.9288	7.542	10.2242	6.689	5.6971	7.3123	6.9372	5.4874	6.4645	7.1439	5.6548	5.5907	5.5744	7.1321	5.9725	4.5279	5.0734	7.6814	6.4594	7.1536	7.0932	7.4002	7.6411	6.3583	7.0969	11.3716	6.7272	8.0757	6.1485	5.7695	5.1264	4.8374	6.5413	6.3309	6.9468	7.123	6.3248	7.7525	7.8759	7.148	12.1207	7.5831	7.6697
PF3D7_0632700.mrna1_1	PF3D7_0632700.mrna1_1;193	193	7.2751	6.0206	5.5765	6.8378	4.0339	5.1424	6.4899	6.9104	3.5336	7.2988	5.2373	9.3276	6.7646	4.8022	5.6288	5.5376	6.8842	5.1493	6.3911	5.4538	6.415	6.9397	5.2873	6.9357	7.4459	4.2203	5.0126	4.4893	6.4538	6.1309	8.1306	4.9378	6.5881	8.4234000000000009	4.4822	5.7353	5.302	6.8993	6.3165	3.5298	3.2987	6.5803	8.1341	10.8335	7.6047	5.9834	8.2746	6.6588	5.6041	7.0037	7.307	4.0488	5.5531	5.814	7.7899	6.6107	5.2551	5.9625	6.3027	7.9317	6.9235	6.1175	6.8184	6.3707	7.0109	7.1861	11.8954	6.8092	8.7099	6.9252	5.8079	5.6699	4.8792	5.5027	7.7838	7.0512	7.2	6.1526	6.2959	6.7309	7.3444	12.2286	7.6112	8.952
PF3D7_0632700.mrna1_1	PF3D7_0632700.mrna1_1;194	194	6.3591	4.2765	5.6639	5.3844	2.848	5.4283	4.9995	5.1763	4.3681	6.3868	3.7452	6.759	5.2563	3.1144	5.7035	4.1938	5.093	3.0824	4.3604	6.153	6.6945	4.2494	5.3778	7.7867	4.9425	4.9255	6.021	4.2802	6.4157	7.1742	6.1975	2.0179	7.336	6.0783	4.3964	4.3785	4.9298	8.5147	4.5354	4.479	3.9579	3.7093	4.4515	4.6247	5.5607	10.9013	9.7771	5.6097	5.4199	4.6212	4.1538	4.4482	3.0391	4.6404	7.0558	11.4852	3.144	4.963	6.4269	9.8285	5.5122	6.458	7.3853	5.121	4.8079	7.9846	5.3975	6.205	7.7963	6.595	10.321	5.4029	4.7306	6.0045	9.9394	4.3806	6.4029	5.875	6.4421	5.9727	7.9689	5.0858	6.8413	8.0827
PF3D7_0632700.mrna1_1	PF3D7_0632700.mrna1_1;195	195	6.2483	4.6887	5.0378	5.5024	3.4944	5.8148	5.2709	3.4074	3.0687	6.4931	5.1542	5.2008	5.5157	4.4919	4.8217	5.2604	5.2861	2.7782	5.3716	5.5292	5.6764	4.7203	4.7431	7.8619	5.4121	4.1938	5.5583	4.5385	4.6352	4.7602	5.8699	4.7777	7.1058	4.5342	6.067	4.5686	4.9486	7.5667	5.5981	5.2338	4.3944	4.7735	5.5361	4.9279	6.6556	9.5182	8.6129	9.0935	7.7037	4.8415	5.5185	5.1052	3.6679	6.7281	6.3498	10.3699	4.7687	6.0264	5.9338	8.8158	5.4289	6.7554	4.6571	5.6282	5.0618	6.2785	4.2149	5.7525	6.3103	6.3461	9.2659	5.0343	5.3674	4.6685	8.1343	4.9491	6.7296	5.3448	6.8151	5.9916	5.7661	3.8943	5.9198	6.6436
PF3D7_0632700.mrna1_1	PF3D7_0632700.mrna1_1;196	196	6.6038	5.43	4.4316	4.9713	3.6531	6.3422	5.6716	6.0678	2.1985	6.0034	3.6182	4.9495	4.8987	3.1699	6.4269	5.1313	6.4663	3.7814	4.211	4.0063	6.3932	4.9986	3.6334	7.2402	5.9563	2.98	4.5874	4.4316	5.4179	6.0866	5.126	3.9855	7.3582	5.2521	5.3768	3.6859	3.9486	6.9676	6.3981	4.0161	3.5497	4.7597	3.5373	5.3176	4.6837	10.2899	9.4053	6.3809	4.0557	6.8185	5.26	4.7257	2.6982	6.0413	7.0593	11.3746	5.1432	5.8686	5.9787	9.0219	5.643	5.0014	4.9968	4.6276	5.0721	6.419	5.021	5.9937	6.7593	7.0336	10.042	5.3345	4.888	5.2581	8.3824	3.5656	7.0115	5.6444	6.1918	5.8281	6.4454	2.406	7.0839	6.2028
PF3D7_0632700.mrna1_1	PF3D7_0632700.mrna1_1;197	197	6.73	5.6716	5.2211	7.5534	4.7393	6.5527	6.083	4.7225	5.3533	7.3858	4.9928	8.0426	7.6566	4.3089	7.3261	5.9362	6.2026	5.0356	5.7918	4.3778	7.2953	5.6531	4.2532	9.2107	5.464	6.2546	6.634	5.7981	5.3923	7.4696	7.1984	2.0036	8.9363	5.6551	5.111	6.314	6.5758	9.8366	7.6379	4.7247	4.126	3.696	6.4947	8.7225	7.0274	11.8516	10.7904	7.8553	11.2649	7.5203	5.4896	5.6023	4.3384	6.195	9.4147	12.0722	5.5122	5.7452	7.1722	10.8456	5.6525	7.153	5.366	9.7239	5.7071	7.5357	5.8066	7.4107	8.7586	8.8288	11.7461	4.6662	5.9064	6.4385	10.3983	5.9572	7.6788	4.4162	9.0148	6.6075	7.29	4.1723	7.1553	8.9427
PF3D7_0632700.mrna1_1	PF3D7_0632700.mrna1_1;198	198	6.2449	5.939	5.1886	5.77	4.04	8.8561	5.554	6.594	5.2924	7.3605	4.439	5.3872	6.4038	3.0036	9.1515	5.4306	6.9845	2.9449	5.263	5.3298	7.7258	4.2172	5.1408	7.8042	5.6407	3.7981	3.4594	4.6848	5.4104	5.9364	5.5567	2.943	7.7017	5.5018	5.251	5.3038	6.9683	5.3234	7.3953	5.3764	4.1675	3.6938	4.6041	5.1243	5.121	10.9156	5.6551	6.8556	6.5162	5.0622	5.4912	5.5586	3.9937	5.3899	4.9649	11.3138	4.4263	6.0764	6.2542	8.8386	5.3761	6.2572	5.0721	4.757	5.7861	7.2872	5.0747	6.7859	4.5515	5.6631	11.4588	5.6209	5.856	5.9959	7.6608	5.8017	6.8932	5.8934	5.8204	5.0488	6.212	3.106	7.3454	5.1566
PF3D7_0632700.mrna1_1	PF3D7_0632700.mrna1_1;199	199	6.2532	6.5954	4.6854	4.1144	4.3198	12.8754	4.9787	4.723	3.8135	6.2672	3.8146	3.7887	4.3505	1.7312	12.8001	4.691	5.5577	0.669	2.6064	5.9632	9.1288	3.9973	3.7015	6.7105	5.3334	3.4686	3.1227	3.4383	5.6238	7.4256	5.3049	3.5934	7.2758	5.7568	5.5357	0	4.5046	4.5304	6.8731	5.3523	3.9891	4.4744	5.1027	4.1771	5.5804	11.7201	5.8718	5.06	2.0875	4.4263	4.8329	5.251	3.4841	5.2118	4.7071	11.4281	5.3096	6.191	5.8809	8.3577	4.7131	6.1863	4.9832	5.0387	4.0496	6.5184	5.6974	6.5535	4.6011	3.3406	11.7715	3.6241	5.8943	4.9575	7.8652	5.0913	6.6924	3.9449	5.4532	6.9065	6.2236	4.6633	6.922	5.0085
PF3D7_0632700.mrna1_1	PF3D7_0632700.mrna1_1;200	200	6.1471	5.3847	5.5512	5.466	3.9373	6.5875	5.4111	4.7981	3.8659	5.4446	3.9458	3.4101	5.228	3.8053	7.3749	5.7562	5.4944	4.5795	3.86	5.4722	11.8224	4.5862	3.841	5.714	4.0959	5.2048	4.1906	4.7323	5.95	8.3468	4.8866	4.1177	5.7315	4.546	5.4552	4.3327	6.5503	4.1367	5.1914	4.4594	4.4256	4.5242000000000004	5.1276	3.9402	5.7353	7.708	4.3827	2.8379	4.9873	4.846	4.516	4.4529	1.5211	4.9787	4.95	8.0526	5.4222	4.3377	5.602	5.4902	5.5345	5.4002	5.5726	6.0081	3.7698	5.7271	4.9662	5.7965	5.3878	4.0635	7.197	5.2746	5.6784	5.327	6.0237	5.047	6.4099	5.04	5.2168	6.3382	4.4236	4.7164	6.6932	6.1365
PF3D7_0632700.mrna1_1	PF3D7_0632700.mrna1_1;201	201	7.1399	4.5179	4.5916	5.4263	5.2168	4.5521	5.7835	6.7424	5.5975	6.8395	4.7015	5.6528	5.4806	3.8309	3.7803	4.8354	5.3995	4.3889	4.1587	5.946	6.5474	5.3212	5.114	5.6165	6.0072	3.6147	3.4594	4.1993	6.2952	6.3915	5.2634	3.1375	5.5708	5.5862	5.0505	3.9098	7.6099	4.8987	5.5398	4.2705	4.5705	5.3501	4.6837	5.7104	7.2148	4.9667	5.6645	5.0993	5.4819	5.4343	5.4148	5.098	4.6053	5.2679	4.8032	6.3074	4.6387	5.503	5.6355	5.3349	4.7479	6.3825	6.0633	6.1695	5.8377	5.9446	5.1855	5.7692	5.2547	5.3298	4.4627	5.7769	5.8887	4.7986	5.6812	5.4542	6.4114	4.5564	6.3096	6.3014	5.9528	3.9551	6.3567	5.9054
PF3D7_0632700.mrna1_1	PF3D7_0632700.mrna1_1;202	202	6.9542	6.2658	5.2219	5.6129	5.3363	5.9449	5.5125	5.2612	6.1348	5.9709	5.433	2.4647	4.4912	4.5945	5.6772	4.5656	6.0415	3.8012	6.2069	6.4914	5.9787	4.8856	5.7101	4.6135	5.8502	4.7027	4.855	4.1522	6.2267	6.5622	5.4506	5.5239	5.5607	5.0883	5.2304	4.2683	7.532	5.9418	5.2802	4.8243	4.7082	3.8934	4.706	6.4898	5.0268	6.3423	5.5659	5.3688	2.9635	4.848	5.516	5.1953	3.2234	5.4571	5.4046	6.0457	4.3702	4.3406	4.7923	4.3406	5.3809	5.8457	6.054	5.2743	5.7151	4.8943	5.0913	5.6064	5.55	5.318	5.3477	5.561	4.3736	5.5185	5.5841	5.0343	6.9032	6.4629	5.6988	5.1886	5.9255	5.0286	6.2549	4.9303
PF3D7_0632700.mrna1_1	PF3D7_0632700.mrna1_1;203	203	8.6866	5.3544	9.154	6.1536	4.1127	6.5373	4.6456	4.9547	6.644	7.4153	8.3608	6.2145	5.3865	5.1938	6.2963	5.5059	6.2128	5.5798	4.9891	6.0422	6.1471	4.8104	6.0708	4.5699	5.6088	3.7355	5.3491	5.2517	6.1829	6.77	6.6247	5.5531	5.7474	6.1438	4.5179	3.5898	7.1645	6.8209	6.0365	5.3402	6.2468	4.8278	6.2898	5.2906	6.0898	6.4396	5.9281	6.9118	5.005	5.4209	6.9012	5.6991	4.7692	5.9706	6.3916	7.0097	5.0592	5.6479	7.105	6.843	5.2506	5.9512	6.9725	5.9076	6.0119	6.7104	4.9222	6.9512	5.7695	7.7149	5.4841	5.3016	6.4853	7.0689	6.9457	5.9686	7.4679	6.4645	6.3051	6.7541	6.5475	4.3799	7.2368	5.4558
PF3D7_0632700.mrna1_1	PF3D7_0632700.mrna1_1;204	204	6.7698	5.3691	6.132	5.0014	4.5807	5.8602	5.3733	6.1054	3.7474	7.4175	4.8258	6.1158	5.1164	4	6.6218	5.6817	5.7769	3.856	4.9079	4.6645	6.8663	4.0909	5.0215	6.3771	5.2261	4.0303	4.4222	4.4893	6.1436	6.2205	6.4894	1.1243	4.9317	6.2636	5.3579	3.8074	4.3125	4.8207	6.4328	5.8892	6.7952	4.5527	5.405	6.5511	6.2155	4.861	5.1981	6.1847	5.2806	4.8089	6.7175	5.7808	5.7257	5.2257	4.3896	3.7949	4.2342	4.2388	5.8924	5.5046	5.7101	6.23	6.8059	5.5122	5.5236	5.5068	4.5619	5.382	4.4489	5.1823	4.2555	4.7766	5.7772	6.2238	5.3523	6.1229	7.0782	5.4986	5.8081	7.1124	5.6285	3.5632	5.8907	5.1081
PF3D7_0632700.mrna1_1	PF3D7_0632700.mrna1_1;205	205	6.6104	5.1886	7.7851	5.5207	3.9699	5.5401	5.0845	5.6427	1.903	7.2691	4.2165	1.5993	3.7082	3.9212	5.5546	5.6314	5.98	5.1946	3.8043	3.4356	6.8551	5.3865	4.5484	5.0648	5.0712	3.8339	3.5619	3.4276	5.2604	6.4769	5.5826	4.2957	5.0777	5.596	3.5509	3.0268	4.5441	5.2917	4.6112	5.4643	5.2525	6.0542	10.294	4.7263	4.2824	5.5053	5.4893	4.5838	3.4738	4.3985	6.9304	10.9894	5.1173	4.8615	5.2731	3.7038	5.4413	4.6639	5.2645	3.7452	3.9764	7.1404	6.2456	3.6915	5.1293	6.1739	5.0161	6.0949	3.9819	5.6879	4.8822	4.3778	6.4801	5.3854	5.4535	5.288	8.5409	5.04	5.846	6.5889	5.7769	3.3349	5.6605	3.6404
PF3D7_0632700.mrna1_1	PF3D7_0632700.mrna1_1;206	206	6.3404	5.2574	6.9164	4.7463	2.6346	5.9198	4.5753	4.5656	2.7655	6.8359	5.8281	3.98	5.2315	1.9146	5.9319	5.6786	5.7118	6.3528	3.3896	5.2479	7.7704	4.0892	5.9939	6.1932	4.7252	1.9486	4.9131	3.2296	5.1367	7.8372	5.2858	6.5243	4.9069	5.0811	4.4222	4.4209	4.5999	5.7474	6.615	3.7049	4.0018	1.7698	8.3016	3.9458	4.5497	6.8853	5.2456	4.7698	3.5148	3.9864	5.5561	8.8606	5.6803	4.5435	4.193	4.4263	5.7495	4.9928	5.3041	5.6753	4.8836	6.5002	6.0081	3.1969	5.7404	5.8265	3.5862	4.3702	4.7004	5.5173	4.9713	4.2008	7.0368	4.4263	6.1504	4.7782	7.4586	5.4877	5.1651	5.7774	5.6017	3.9764	6.4529	5.3621
PF3D7_0632700.mrna1_1	PF3D7_0632700.mrna1_1;207	207	6.7473	4.3771	7.4123	4.4647	3.8846	5.3757	5.9129	5.478	3.1699	7.046	4.464	5.1727	4.7645	3.5286	5.0374	4.6011	7.0819	4.7361	4.1301	3.1326	5.8768	4.6696	5.1993	7.1326	4.9001	3.4101	3.3334	4.8904	4.849	6.0864	5.8965	6.2791	7.4074	5.5832	4.842	4.3255	5.6389	4.359	6.2793	4.0027	5.1827	4.4249	10.4257	4.2234	4.9533	5.189	5.1574	2.9203	4.9662	3.3813	6.1619	10.7969	3.2296	7.2872	5.5478	3.9467	4.7268	6.747	5.2589	5.9281	4.9001	6.1645	6.6238	4.4634	4.8822	5.8027	4.594	5.6876	5.257	5.6305	5.6392	5.8878	7.6592	5.8022	6.4315	4.7511	7.5913	4.235	5.4751	5.3406	5.4492	5.2273	5.4229	3.1651
PF3D7_0632700.mrna1_1	PF3D7_0632700.mrna1_1;208	208	6.5592	4.8822	5.6879	5.572	4.5783	4.0259	4.1914	5.5647	0.7312	7.2902	5.9115	5.7137	3.5223	4.7126	6.2132	6.0317	6.1701	4.2087	3.7137	4.925	5.7452	5.7076	5.2836	11.631	5.7027	5.4803	4.384	4.7677	5.8432	6.3454	6.2091	6.5343	11.4187	5.7735	6.4079	4.5552	4.2928	5.0259	5.5097	4.0875	5.0639	3.7949	10.0575	4.4436	6.3834	5.6622	5.9052	5.5379	5	5.7658	5.5173	10.7914	4.3889	6.9316	5.1052	5.8258	4.4128	5.9091	5.7151	5.8283	4.5072	7.0509	5.5829	5.0179	5.7509	5.4403	6.243	5.5395	2.8359	6.0193	4.8089	5.254	6.9558	5.0193	5.7255	5.6241	8.0172	4.9388	5.3391	5.5144	5.4016	5.6921	5.9609	4.554
PF3D7_0632700.mrna1_1	PF3D7_0632700.mrna1_1;209	209	6.5901	5.7474	6.8148	5.0575	4.9809	6.4118	5.729	6.2227	4.211	7.3383	5.4777	8.8784	5.3837	4.9383	5.2581	4.8171	6.3992000000000004	4.8354	4.3248	4.3597	6.5625	5.6511	6.5481	9.9393	5.3635	4.6536	4.557	3.3277	5.359	7.0868	7.8999	6.5925	9.7886	5.2906	3.4673	5.375	5.4686	4.9914	5.6008	4.8763	4.8753	4.0755	10.5731	4.6135	5.921	5.5481	4.8161	4.7522	4.7115	5.2141	5.8575	11.1398	4.2758	7.0445	5.9016	5.5807	4.5686	5.6328	5.5729	5.4067	4.2319	7.1943	6.796	5.437	5.7745	5.6135	5.6387	4.7623	5.0268	5.9953	4.9846	3.7203	6.347	5.985	5.0947	4.3785	8.5573	5.3313	5.6907	6.2386	3.5692	6.1266	5.7013	4.6656
PF3D7_0632700.mrna1_1	PF3D7_0632700.mrna1_1;210	210	7.4816	6.4019	8.129	5.2724	5.235	6.1711	6.0121	6.202	6.2436	7.6962	6.5673	10.0824	4.7511	4.5348	5.9131	7.0586	6.7901	6.2315	4.2578	6.0027	7.2697	6.5446	6.2016	8.0387	5.3719	5.4594	5.3208	4.6223	6.3649	7.546	7.2143	7.1667	7.9022	5.826	5.1081	5.5717	6.1187	5.7129	6.5243	7.1469	5.489	5.5765	10.824	5.8812	6.5223	5.4825	5.3384	4.975	5.093	7.2491	6.7018	11.3073	7.2176	7.8867	7.5804	5.5537	5.2555	7.7836	6.2705	5.8227	5.4158	7.2549	8.9747	6.7133	10.4213	6.4446	6.6576	6.7684	7.9677	7.7718	6.0817	5.4323	8.9664	6.3176	6.1773	5.7065	7.5507	6.5783	7.6027	10.9068	5.6565	8.3184	7.2399	8.1447
PF3D7_0632700.mrna1_1	PF3D7_0632700.mrna1_1;211	211	8.3944	7.5721	6.3332	6.5217	6.4668	6.8851	6.9228	6.7359	5.804	8.4667	7.4331	9.576	6.8297	7.0299	6.8994	6.2765	7.0409	6.7033	7.7518	7.4146	14.4392	8.0689	6.6861	9.1403	9.6066	6.705	6.7944	6.8143	7.1677	14.4813	8.2837	7.5177	9.1895	10.4331	6.4832	6.7425	6.5862	6.1491	6.5463	7.7493	7.2563	6.3728	11.6328	12.7955	8.1802	6.3873	7.4216	6.2645	11.593	7.1009	7.3259	11.2508	7.1493	9.2158	7.8694	5.6871	5.2566	10.7787	6.0155	6.4419	6.5029	7.8495	9.4727	6.0259	10.5255	6.9994	6.999	5.9383	5.9057	8.6016	7.9297	6.192	10.709	6.9558	7.6587	7.3077	8.2723	9.2809	7.9027	10.9742	6.8206	7.3948	7.046	7.1122
PF3D7_0632700.mrna1_1	PF3D7_0632700.mrna1_1;212	212	8.0582	8.0222	5.1993	6.5228	5.636	6.5016	7.3283	6.8072	6.0911	8.7295	5.7895	9.6047	6.5901	6.2909	6.2124	7.8526	7.4914	7.7502	5.7145	7.2126	14.8227	8.2971	6.1888	8.8163	10.6771	8.3003	7.0472	6.0137	7.5509	14.6838	8.7538	6.7346	8.8449	11.7827	7.5054	7.0589	4.9607	7.7714	6.7271	8.0226	4.7148	4.8846	10.8325	7.5258	8.3153	5.1615	7.7797	6.8862	5.8482	7.3431	7.2479	11.1361	6.8023	8.42	7.7398	5.9593	5.8495	8.5683	5.6226	6.2044	5.4751	7.1977	8.9815	6.3058	10.7766	6.1589	7.6114	6.5898	6.8771	7.9151	4.0312	5.0959	10.6228	5.9713	6.6938	5.6314	8.3531	6.6993	8.0064	11.32	6.8951	8.0078	7.195	6.456
PF3D7_0632700.mrna1_1	PF3D7_0632700.mrna1_1;213	213	8.4298	8.8868	5.4459	4.7923	5.7533	5.8582	6.5622	6.9855	6.1713	8.4252	7.2184	9.8335	6.2075	6.5647	6.257	7.5879	7.5338	7.5871	5.7342	4.0909	14.8735	7.5086	7.1123	8.4031	11.4657	7.7901	5.9695	6.1202	8.467	14.828	8.9498	7.2018	8.357	12.2298	7.4283	6.2485	3.2203	6.1991	6.3295	9.1923	4.9481	5.3726	10.808	7.5224	8.4736	6.357	6.3839	7.3293	5.5497	7.9537	7.2774	11.2903	6.7086	8.2536	8.582	6.1924	5.7082	10.427	5.2983	5.9741	9.5252	7.8673	10.8626	7.7386	11.8453	8.711	8.3114	5.6935	6.8898	7.6901	6.2948	5.5931	11.7295	6.7031	6.4838	9.0521	8.1454	6.7572	8.3705	12.0511	8.6041	8.874	5.8209	6.6058
PF3D7_0632700.mrna1_1	PF3D7_0632700.mrna1_1;214	214	8.6927	8.9134	5.5741	6.2651	6.36	6.7978	6.9924	7.6651	6.4769	9.1112	6.246	9.7168	5.1855	7.0484	6.9214	6.7494	8.5618	7.1383	6.5298	8.29	14.903	7.3151	6.9186	7.7867	11.8785	7.8769	7.1755	6.3764	8.265	14.5539	8.1931	6.6311	8.3592	12.3367	6.2355	7.1173	1.9298	7.2618	7.1437	8.8909	4.5759	4.6633	10.6388	8.5591	8.781	8.2857	6.771	7.9614	6.1546	8.4776	7.1809	11.0409	6.4039	8.2475	9.1718	9.7634	5.9143	11.2005	7.7528	6.7033	9.3375	6.8405	10.5587	8.6707	11.3884	9.5164	8.1738	5.8968	7.323	9.464	7.4274	5.0103	12.1702	7.4816	6.9218	8.9161	7.8685	7.1242	8.6849	11.6451	9.3281	9.0017	6.4053	6.7523
PF3D7_0632700.mrna1_1	PF3D7_0632700.mrna1_1;215	215	8.1898	8.5838	6.4229	5.6343	4.9045	6.0706	6.143	6.6601	5.8612	8.7221	6.0175	8.8204	5.7274	5.729	5.4509	7.0187	7.6024	5.9709	5.5049	7.2902	14.7791	7.6053	6.6768	7.8485	11.5384	6.348	5.8225	6.5789	7.8823	14.7977	8.6664	7.2397	7.3459	12.1507	6.6272	4.9331	4.9117	7.514	7.0073	8.4846	4.4796	4.887	10.7225	8.4464	9.3039	8.4034	6.8851	7.1291	4.849	6.8048	7.4236	11.3456	5.8304	7.7087	8.6525	8.1437	5.1256	10.3749	6.5744	6.1436	9.8023	6.1504	9.5447	6.7075	10.9371	7.7444	7.9792	4.8555	5.8359	8.0066	6.242	6.1274	11.6168	7.1117	6.8652	9.0492	7.5133	6.9012	8.2557	11.5834	8.4957	8.7147	6.7494	5.7827
PF3D7_0632700.mrna1_1	PF3D7_0632700.mrna1_1;216	216	7.9379	8.7893	6.0577	6.1892	5.5217	5.4439	7.6405	8.9215	5.6232	8.0127	5.7007	7.7814	6.4492	5.8917	5.0712	6.3036	9.8283	5.5567	6.8885	6.7962	14.7031	5.111	4.5373	6.6992	11.6191	6.2834	4.8738	5.9203	7.8602	14.3961	6.9883	3.079	6.9045	12.1094	6.1821	1.7225	5.0661	6.0179	6.7608	8.579	4.5795	5.6088	6.7849	6.3698	6.2513	6.2432	5.1035	6.2959	4.7814	7.0525	6.1851	5.4084	4.3183	6.4593	10.4367	5.8875	5.2987	10.279	5.8135	5.1169	8.6071	6.9318	9.8069	7.376	10.5408	7.1615	6.8023	5.7597	5.0224	9.7417	4.9369	5.1611	11.5794	5.251	5.4931	8.086	6.7072	5.7761	7.9852	11.3743	7.1917	7.2777	5.4005	5.0883
PF3D7_0632700.mrna1_1	PF3D7_0632700.mrna1_1;217	217	6.501	7.5486	4.9873	4.3847	5.0892	6.073	6.8287	7.6863	0.2141	7.0227	4.1771	6.7046	4.6611	3.2735	5.7396	5.6528	9.2181	4.3519	5.4273	5.4919	14.5709	6.3521	4.382	8.442	8.748	4.3799	4.5122	2.0875	5.8537	13.7692	6.9549	2.991	8.7812	10.4995	4.1603	4.0934	4.1085	5.3702	5.978	6.1438	3.8115	4.6519	4.1301	5.0717	5.1235	5.0938	4.9463	4.7586	3.9241	4.717	5.0431	4.862	0.5261	6.2199	6.1324	3.1938	5.2288	8.3294	4.4356	5.2683	6.1908	4.9551	7.222	6.2696	8.1205	5.6605	6.0841	5.383	5.3579	7.8038	4.9425	5.2521	9.7629	5.5957	4.8405	6.1751	6.3174	4.9653	7.1967	8.9956	7.3753	5.6121	3.9021	5.1416
PF3D7_0632700.mrna1_1	PF3D7_0632700.mrna1_1;218	218	5.8122	6.2199	3.0197	4.516	2.9203	5.0325	4.2645	5.6511	3.6299	6.0117	4.6305	5.4026	4.7829	4.712	5.1875	4.8027	6.915	0.84	5.2664	4.855	13.274	3.8689	6.1532	6.7061	7.0836	2.0144	4.9411	4.7666	5.2931	12.4077	5.5027	2.5435	6.8929	8.0583	4.4182	5.467	2.7527	4.4303	5.6859	4.4535	3.7257	4.861	4.9131	3.8237	2.862	7.4898	5.5937	4.5198	3.3896	4.4114	4.811	3.9937	3.5632	4.6843	4.3695	6.9093	4.1416	6.0989	5.202	4.925	5.898	5.2219	5.1719	5.2858	5.9364	4.5348	4.3356	4.033	3.6041	6.002	7.307	4.8258	7.1779	4.3639	4.9491	5.1481	6.0181	4.9411	6.2313	6.4106	4.3568	4.7761	3.2388	4.5148
PF3D7_0632700.mrna1_1	PF3D7_0632700.mrna1_1;219	219	5.4239	6.0503	4.4509	4.6387	2.4647	4.5361	5.3409	3.3176	0.7398	5.1878	5.353	4.4944	4.3978	3.1243	4.557	4.431	5.5714	4.0108	4.4764	5.6831	13.3313	5.1671	5.6129	4.8197	6.7119	2.7845	4.1554	4.7527	6.1012	11.9439	5.8649	5.3183	5.3455	7.5754	3.9011	4.0721	4.0036	5.2338	6.6516	4.5898	3.7814	3.06	4.3205	3.7719	4.3702	4.9964	4.135	5.4353	4.5928	4.1506	6.0659	3.6837	4.0461	4.488	5.5125	5.1843	4.1052	4.8723	4.6696	2.4983	4.915	4.7533	5.302	5.332	3.9533	6.2525	5.7455	4.4995	4.6294	5.8844	5.0396	4.3434	5.466	3.8197	4.5135	4.4522	5.7706	4.0764	5.3147	5.6946	5.4289	4.2172	2.7181	5.157
PF3D7_0632700.mrna1_1	PF3D7_0632700.mrna1_1;220	220	5.7123	5.5432	3.9411	4.9155	3.2311	5.5276	4.7015	3.757	1.6781	5.1256	3.7312	4.0875	5.0321	4.1309	3.3103	5.0067	4.6182	3.2854	4.5454	4.888	14.4075	5.0219	4.3688	4.95	8.1947	4.6915	3.8125	2.3813	3.969	13.7751	4.342	3.0072	3.5509	8.6503	2.9964	1.9184	4.2001	5.044	6.5838	4.1787	4.4087	3.2403	4.1301	4.9069	3.2126	5.1461	3.1715	5.7444	4.8748	4.2242	4.7751	4.7463	2.9165	5.367	4.0161	3.6736	4.8293	6.455	5.1574	3.4529	5.3288	3.7719	6.0691	4.8063	6.0472	4.7929	5.5619	5.4121	4.0959	5.0085	2.7845	3.3448	5.7298	5.1607	5.111	5.0963	6.027	4.4614	4.8639	6.8406	4.5423	2.9069	4.585	4.7929
PF3D7_0632700.mrna1_1	PF3D7_0632700.mrna1_1;221	221	7.5244	5.5311	4.9588	4.0909	1.263	3.366	5.2434	2.8875	2.4931	7.8889	4.2884	4.7639	5.269	4.1898	4.7054	5.0352	5.4793	4.2824	3.7729	4.6247	14.9288	3.6029	5.2403	3.3031	9.7526	8.374	8.6114	4.4757	4.9026	14.6574	5.0325	4.8595	3.8032	10.7295	7.2964	8.1908	3.9919	4.8293	12.6174	4.4067	3.8963	3.7093	4.1707	4.8237	5.9179	4.4101	5.0553	11.8598	4.4019	4.5711	3.7761	4.0356	3.2203	4.4019	5.2315	5.3431	3.4141	5.5342	4.8841	5.1301	5.1152	4.9667	5.6288	5.814	4.09	4.2683	3.1506	4.435	3.9298	5.3512	1.9449	4.4449	5.4259	4.6346	4.4712	3.9919	5.5789	4.4383	4.9579	4.6993	4.5236	3.5311	4.6753	4.8987
PF3D7_0632700.mrna1_1	PF3D7_0632700.mrna1_1;222	222	5.0635	4.5735	5.0734	4.6375	2.2203	4.6247	4.9887	3.8934	2.774	3.7038	5.1006	4.2608	4.4162	1.4906	5.0228	3.3743	4.2593	3.4594	3.0925	4.5674	10.5262	4.9288	4.8094	3.0444	5.4793	2.6462	3.5862	3.5311	3.0461	8.7108	4.7501	2.1667	4.2118	5.0241	3.4555	3.511	3.7104	4.0841	5.9291	3.6531	4.6932	3.1651	4.2735	4.7404	2.8176	3.359	4.2133	4.7975	3.116	5.1755	5.1313	4.0712	6.4333	4.5129	4.0161	3.6076	3.9288	4.7975	5.2784	3.9088	5.3176	5.1767	5.5261	3.3406	4.9602	4.2832	4.4867	4.6159	4.9001	3.8369	3.5729	4.9378	3.853	5.3096	4.7257	5.2399	5.4222	4.3688	5.9126	4.1619	5.1882	3.9782	3.8227	3.6485
PF3D7_0632700.mrna1_1	PF3D7_0632700.mrna1_1;223	223	6.0953	4.5945	5.2735	4.5348	3.1603	4.8495	4.9303	1.9672	3.0108	4.848	4.5348	3.4249	5.4296	3.0942	4.6525	3.6633	4.8278	4.0108	4.3533	5.278	6.2917	4.6519	4.7148	3.9891	3.9505	3.5059	3.6982	4.3937	5.0561	5.4683	4.6294	3.7225	4.7214	3.6124	4.4634	3.1859	3.903	4.0522	4.8135	2.8217	3.7015	3.2913	4.2165	4.6616	3.3462	4.0072	4.5211	4.4764	2.5435	2.4515	4.6611	4.2319	2.546	4.6809	3.4673	1.9411	4.263	4.9303	5.3889	4.7692	5.1739	5.155	5.43	4.6576	2.903	5.073	4.1052	4.332	4.7301	4.101	3.101	4.5928	2.9745	4.3226	4.5116	4.4627	5.8985	4.6369	5.021	3.441	4.2063	2.8094	4.9122	4.2396
PF3D7_0632700.mrna1_1	PF3D7_0632700.mrna1_1;224	224	5.2909	5.4036	4.3785	4.1144	3.4182	3.5826	4.6404	3.3743	3.3854	4.7087	4.516	4.4944	2.7549	2.3132	3.5521	5.0224	5.314	1.8639	4.2032	5.2369	4.3674	5.0303	4.5844	5.2743	4.8288	4.3462	2.3813	3.9059	5.2713	5.2277	4.4053	3.7698	4.3377	3.5644	3.6871	2.9222	4.2024	3.6439	5.26	3.7181	4.3125	2.342	3.7247	3.2913	4.757	4.3547	4.0858	3.2234	4.1506	5.1094	5.0317	5.3477	5.2441	4.5254	5.1098	5.682	3.7772	5.8487	4.6229	3.9411	3.0374	4.2928	4.7923	5.057	3.1276	4.7219	1.9964	4.7887	5.465	5.4429	2.3533	5.0866	5.202	5.8525	5.4519	4.8475	5.5771	5.0219	4.7334	3.9307	4.8605	3.7104	3.5717	3.6668
PF3D7_0632700.mrna1_1	PF3D7_0632700.mrna1_1;225	225	5.3607	4.2203	3.7148	3.9955	5.3259	3.1875	4.2418	3.8166	0.4854	5.0152	4.4209	3.0976	3.8329	2.8237	3.6859	4.3667	4.3009	2.5185	2.278	3.3923	4.7991	4.0959	3.8934	4.9602	4.8465	3.2928	3.7876	4.7219	4.9326	5.0613	4.0505	1.844	5.4433	3.5801	4.1252	0	4.4502	3.3505	5.1123	4.1867	4.7955	4.254	5.1827	2.7655	3.3089	4.2311	4.1851	3.5729	1.9449	3.2434	4.5447	4.116	3.8084	4.1185	5.8245	1.4276	4.6153	4.8822	3.9279	4.3771	4.5454	3.2234	2.905	4.0764	3.4944	4.0383	4.0858	4.8629	4.5521	4.1739	1.669	4.9103	3.8217	2.5185	4.1497	3.8115	4.8709	3.8718	4.4449	4.1018	4.1938	3.3248	4.6899	4.6011
PF3D7_0632700.mrna1_1	PF3D7_0632700.mrna1_1;226	226	5.8135	5.7978	3.9317	4.7939	4.4822	4.2196	5.9246	4.4182	3.332	5.7493	5.0356	6.2001	5.3125	0.4854	4.382	5.2149	5.7803	4.4175	4.6398	6.8421	5.8278	5.8755	5.0215	4.2449	5.2887	3.9383	5.9586	5.4246	5.3063	5.9957	5.9921	2.5385	5.2612	5.1477	5.0255	5.876	4.9303	4.855	6.3501	3.9846	5.2578	4.9814	5.1102	3.1538	5.3169	5.0661	5.359	5.3716	3.6415	4.7698	4.9059	5.0665	4.7104	5.6619	5.275	4.6554	4.4835	4.5856	5.9486	5.332	4.9882	5.615	5.6993	5.2304	4.5874	5.9732	5.3107	4.756	4.7104	4.541	4.1938	5.2585	5.1502	5.6109	5.9782	5.2215	6.0961	5.3331	6.0085	5.6182	4.9293	4.729	4.4983	3.7782
PF3D7_0632700.mrna1_1	PF3D7_0632700.mrna1_1;227	227	6.345	3.4033	4.3957	5.7578	4.3484	4.3702	5.7257	5.1607	3.5472	5.5996	4.9523	5.2001	5.1022	4.9505	5.0063	5.6115	5.5999	4.1276	4.6153	4.9141	4.8084	4.5509	4.4699	3.0126	6.4043	4.9878	5.6707	4.5072	3.9059	6.3411	5.9267	3.5398	4.99	4.796	5.3806	4.067	5.1659	4.9059	5.8329	5.6334	5.7315	4.6479	4.7458	5.2739	5.5097	3.5122	5.504	6.5304	5.6299	5.3579	5.844	5.9023	3.0233	5.7369	5.2787	4.0347	4.1667	4.8773	5.9205	4.2802	5.246	5.0233	6.195	5.5204	4.504	5.5613	5.36	5.2365	5.0224	5.1453	4.1027	5.0751	5.4728	5.2483	6.0527	6.0168	7.3245	4.6713	5.7608	5.0255	4.9653	4.0418	5.0188	4.3716
PF3D7_0632700.mrna1_1	PF3D7_0632700.mrna1_1;228	228	5.5144	5.2098	4.5589	4.986	4.9146	4.5717	5.9944	4.7382	3.7038	6.2529	4.3964	5.7983	5.2334	1.774	4.1473	4.5254	5.2296	3.8043	2.903	4.9217	4.3001	5.1835	5.2824	4.9472	5.2709	4.5777	5.0678	4.6713	4.5053	5.6311	5.8009	4.7639	4.8415	5.7211	5.6467	3.9736	4.157	4.6082	6.0555	5.4097	4.9764	4.943	4.9814	3.9288	4.2071	4.6444	4.4168	5.8812	5.4819	5.093	4.8694	4.9982	3.5385	5.1871	5.0325	5.4653	4.8364	5.8169	5.5163	4.9919	5.3169	6.0527	3.4647	5.0387	4.7225	5.3366	4.5699	3.856	5.7848	3.6747	4.3169	3.6656	5.4538	5.0396	5.5696	5.9704	5.77	5.9172	5.6831	4.9298	4.9968	4.6753	4.7142	5.1114
PF3D7_0632700.mrna1_1	PF3D7_0632700.mrna1_1;229	229	6.0559	5.3988	5.4506	4.0798	4.2735	3.8777	4.7131	5.1823	4.3847	5.9841	5.5166	4.5826	4.6554	3.8836	3.756	4.7522	5.6008	5.319	4.7703	5.1006	4.437	5.6755	5.06	3.9212	4.8758	4.6741	4.9416	5.1056	4.1835	4.6758	5.812	3.7506	5.1775	5.1607	4.2365	4.6264	4.9231	4.8334	5.8417	5.4578	5.0426	4.2172	5.1428	4.2456	4.4938	4.3526	3.98	5.4919	5.998	5.2954	4.5204	5.3847	3.9873	4.5777	4.86	5.5732	4.7296	5.6736	4.9681	5.6848	5.0321	4.8094	5.3937	4.8826	5.0828	4.7247	4.3813	4.7511	5.073	4.3255	3.1554	5.2544	5.1635	4.8639	4.4744	5.3688	6.2675	5.7151	5.6395	5.9293	5.1603	5.2965	5.6349	4.3205
PF3D7_0632700.mrna1_1	PF3D7_0632700.mrna1_1;230	230	6.0968	4.6988	4.439	3.6848	2.0807	3.2494	5.4145	4	2.9069	5.5176	3.1969	3.3854	4.8359	2.86	3.0233	5.0947	5.0807	4.9165	3.8846	4.9064	4.9453	4.6467	5.5759	4.7824	4.3125	4.0391	4.5423	4.7549	5.029	4.9165	5.6194	4.2133	4.1144	5.0312	5.5314	3.4995	3.7442	3.7377	5.6562	3.8032	3.2388	4.0383	4.9575	4.8171	5.0553	4.7312	5.0347	5.3338	4.2972	4.9326	4.6753	5.7811	4.1562	5.7973	5.0409	3.5273	3.4621	5.0959	4.0444	4.9681	4.3632	4.9406	5.0609	4.5862	5.6662	5.1518	3.5211	5.2165	4.1035	3.9279	4.3067	4.8649	6.1387	5.4928	5.5113	4.8349	5.9619	4.5916	5.3277	4.354	4.0268	4.889	5.0687	5.2709
PF3D7_0632700.mrna1_1	PF3D7_0632700.mrna1_1;231	231	6.378	5.7871	5.7639	4.6439	3.1342	4.5717	5.8081	5.3951	1.8875	6.2887	5.9177	4.3639	5.4496	3.6599	4.7511	5.7716	5.4476	5.742	4.6599	5.3201	5.0152	5.2642	5.7716	5.0426	4.8659	4.2288	2.8953	3.851	4.9914	5.5033	5.7737	5.6079	4.9964	5.3723	4.9565	4.101	5.6106	5.433	4.813	4.7377	5.4094	4.8812	5.3695	3.8659	5.2399	4.9695	5.1538	5.3663	4.8714	4.9364	4.8037	5.5201	3.2342	5.2319	4.5141	4.5373	4.6194	5.7115	6.2288	5.0535	5.0802	5.0938	5.558	4.3827	6.1556	5.8929	3.1875	5.2615	5.8841	4.375	4.7306	5.3593	6.3626	6.4153	5.0085	6.2705	6.1406	4.9284	6.4104	4.7544	6.0101	3.8679	4.2638	6.3459
PF3D7_0632700.mrna1_1	PF3D7_0632700.mrna1_1;232	232	5.7729	5.9479	5.0687	4.1293	3.009	3.2869	5.1375	4.9298	4.2327	5.7249	4.8074	5.9777	4.7608	3.3462	3.8699	4.8222	5.5323	4.5059	2.9782	3.5717	4.8283	5.5056	5.7766	4.1481	5.7835	4.6427	5.1231	5.0925	4.9274	5.8311	4.9112	5.1926	4.5699	4.8704	3.5886	3.5021	5.393	4.859	3.9928	4.054	4.6792	5.0018	5.696	3.4686	4.7761	4.6299	4.5546	4.9791	4.3923	4.3785	5.6826	5.1481	4.5298	4.9378	4.5008	4.4363	4.9359	6.7602	5.5859	4.1514	3.263	5.966	4.591	4.6011	5.1663	4.3391	5.0708	4.6702	8.2578	4.6147	3.9588	4.1546	4.6576	5.4874	5.2821	4.6809	6.3069	5.3381	6.1619	5.1579	2.6041	5.714	5.946	8.2495
PF3D7_0632700.mrna1_1	PF3D7_0632700.mrna1_1;233	233	6.6886	5.1763	3.8718	5.0815	4	4.6264	5.8934	6.0561	5.0605	7.3734	5.5289	9.1137	3.8135	3.7355	3.5261	5.5295	6.3252	3.3688	5.3089	4.6392	5.8912	4.2133	5.2091	3.9754	5.9484	5.4162	5.9011	4.843	5.9869	7.0883	5.7669	3.0858	5.128	5.0099	4.7027	2.3978	5.3129	4.9841	4.9406	4.5129	4.0942	3.9616	5.5419	6.9123	5.0295	5.4832	5.431	4.7533	4.855	5.6625	5.2407	6.543	5.5708	5.9898	5.6545	4.9718	4.0197	4.6519	6.1528	5.3872	5.0488	5.9537	5.0993	5.0492	10.2389	7.3849	4.8058	5.1839	7.1219	5.2968	4.6893	5.0626	5.4548	6.6469	5.86	6.2067	7.9081	5.1863	5.516	10.5722	7.3313	5.9307	5.8948	7.0546
PF3D7_0632700.mrna1_1	PF3D7_0632700.mrna1_1;234	234	7.0256	5.5573	4.3618	4.9995	4.6696	5.4236	4.905	6.114	4.6531	7.5727	5.2806	10.6459	4.3723	2.8074	4.3916	5.7745	6.6971	3.0807	5.6831	4.9625	6.0161	6.6911	4.2434	5.6188	4.9208	4.7798	4.8017	6.1348	6.0555	6.7487	5.7684	2.3016	5.7687	5.7785	4.4757	2.6576	4.5922	5.3005	4.8625	3.8718	4.2965	4.1739	5.9011	7.3616	4.7495	6.6387	5.7874	5.2954	3.6182	5.4463	5.2215	5.649	6.4014	4.9198	5.6938	5.673	4.9579	6.9789	5.5382	5.8856	5.9253	6.9798	5.5534	4.796	10.3144	7.2162	5.2638	5.9535	7.8867	5.4838	5.8492	5.233	6.7754	5.1189	5.4074	7.0355	7.3209	6.2869	5.1803	10.1593	7.1663	5.7361	5.8883	8.1375
PF3D7_0632700.mrna1_1	PF3D7_0632700.mrna1_1;235	235	6.7033	5.3957	4.4568	4.4209	3.6334	2.7908	4.9064	5.8602	4.6554	6.8227	5.7973	10.6085	6.2428	2.8135	4.3519	4.9528	5.3761	5.2836	4.1177	9.5467	5.2713	4.1276	5.3999	3.926	6.2286	4.7247	1.1763	6.0398	10.1853	6.6915	5.4712	5.7584	5.4611	5.4989	5.4906	3.6769	3.925	5.1719	6.0201	4.8379	4.257	4.4012	6.1591	7.1186	5.6806	5.4063	4.5423	5.2917	3.1985	5.4663	4.8248	6.2313	4.9326	4.4751	5.2566	5.1326	5.0085	5.6899	5.7996	5.5081	5.7955	6.8225	5.2145	4.857	10.6528	6.4788	4.785	5.9107	7.2121	3.855	4.9481	4.9069	5.1946	6.5889	6.0166	6.2994	7.7702	5.3395	5.8617	11.0585	6.0881	5.684	6.1094	6.2985
PF3D7_0632700.mrna1_1	PF3D7_0632700.mrna1_1;236	236	6.8737	4.9269	5.497	5.5662	4.3031	5.7271	5.272	5.2376	3.0635	7.3831	4.7131	10.0208	2.6893	3.7015	5.6308	5.0166	6.8185	4.6479	4.6508	6.0161	9.1991	2.5583	3.9146	5.0148	6.0079	5.4107	5.3761	5.4449	5.843	7.3472	5.2114	3.278	6.0286	5.7377	5.826	4.7268	5.2012	5.8617	5.2001	3.433	4.6662	4.9653	6.0691	6.1823	4.7623	6.8936	8.0956	5.218	4.1177	4.4614	5.8222	6.2277	4.3944	5.1755	5.7098	5.1981	4.6415	5.2891	6.3071	4.6893	5.1771	6.578	5.9298	5.2464	10.1235	6.5691	5.1428	5.342	5.6784	4.5886	4.7923	5.5163	5.1396	6.527	5.9944	6.7922	8.0261	5.1679	6.4647	11.0178	6.9733	4.6915	5.2411	6.0219
PF3D7_0632700.mrna1_1	PF3D7_0632700.mrna1_1;237	237	7.1023	4.8104	5.098	5.4627	3.9764	5.0117	5.2713	5.6508	3.0356	6.8314	5.0959	6.3132	4.5662	2.1144	4.3341	5.5717	5.3771	3.2555	2.7506	4.5072	5.2071	4.3132	5.3208	4.568	5.8293	3.7929	3.6076	4.2854	4.3016	5.9026	5.1391	3.0976	5.5211	5.1735	5.1106	5.5786	5.7159	4.8435	4.2928	4.3561	5.5251	4.9616	5.213	6.0747	6.3219	1.3505	4.926	4.6462	2.441	4.8763	5.6982	5.9563	4.2913	4.4621	5.5011	5.1014	5.3366	5.496	5.3992000000000004	4.1938	5.4145	6.9869	5.5125	4.6276	8.5753	4.4053	5.2052	6.2952	4.1202	4.9054	3.9203	5.1715	4.1027	5.4135	5.1526	6.4859	7.8709	3.4303	5.953	10.0357	5.6124	4.9672	6.3293	6.7786
PF3D7_0632700.mrna1_1	PF3D7_0632700.mrna1_1;238	238	6.2758	5.5373	4.735	5.1863	2.9855	5.7501	5.1359	6.319	2.5185	6.1934	4.814	5.033	4.3743	0.189	5.5037	5.6781	5.9284	4.7032	4.9955	5.4419	4.6433	3.6826	4.9616	4.4476	5.4783	3.3561	4.7729	4.5466	5.5232	5.0121	6.101	3.7803	4.3118	5.7525	4.0496	2.067	5.6179	5.057	5.0887	3.7527	4.2032	4.4276	5.9231	2.3391	4.9556	4.8812	4.857	3.3147	3.855	5.1301	4.5441	5.0648	3.3434	5.4101	5.7057	4.9491	5.3705	6.0817	4.3583	4.3723	3.991	5.5021	5.7004	5.7621	6.6538	4.9088	5.5348	4.8535	4.1293	5.5577	4.2196	4.6559	6.3041	5.2954	4.9523	4.9122	6.6011	3.9607	6	7.2936	5.0387	3.1619	5.0444	5.632
PF3D7_0632700.mrna1_1	PF3D7_0632700.mrna1_1;239	239	5.4735	5.1558	4.9364	2.5185	4.2487	3.6747	4.2373	3.8022	3.2898	5.6404	3.796	2.7159	5.1432	3.9174	4.7355	5.0418	5.2024	3.5423	5.0041	4.3716	4.7159	3.841	3.6064	3.9165	4.8728	3.4555	4.0144	3.9964	2.8298	5.3027	5.3568	4.6809	4.6276	3.8309	5.4906	3.5435	4.8787	4.0548	4.1457	4.0426	3.8319	3.5656	4.6662	4.6053	4.5354	3.0339	4.1432	4.3462	3.4568	3.7398	4.4436	5.0453	5.2787	5.3726	3.8768	4.327	4.6171	4.025	5.6058	4.9212	5.6124	4.2196	6.3963	4.5509	5.5919	4.1882	3.1408	4.5447	3.0618	3.8718	4.7247	5.2612	5.4995	4.7425	4.3854	4.3183	6.3027	7.0247	5.2079	5.511	4.8836	4.3498	5.275	5.1675
PF3D7_0632700.mrna1_1	PF3D7_0632700.mrna1_1;240	240	5.6999	5.3237	4.7687	3.9184	2.969	4.9612	5.0934	4.0081	3.5981	5.4877	3.8349	5.1085	5.1218	2.266	5.0139	5.5625	4.4249	4.6323	5.9905	4.8895	5.3775	4.2479	4.6876	4.5361	4.9236	3.373	4.5814	4.3505	5.5217	5.5546	5.3847	3.2449	3.7015	5.251	2.8258	2.6323	4.8856	3.9146	4.2957	3.8379	3.3688	4.2532	5.2067	4.9112	4.257	3.546	5.6943	3.5497	3.5008	2.5729	4.5601	3.06	0.4222	5.5298	4.4828	4.511	4.5217	5.3107	5.3349	3.9117	4.7719	5.8192	3.9635	4.0347	0.4436	5.2437	3.1938	4.4555	3.7463	4.0286	4.4403	4.8415	4.5692	5.709	5.6091	4.9141	6.4851	6.43	6.6378	5.8374	4.7719	4.218	5.1252	5.2976
PF3D7_0632700.mrna1_1	PF3D7_0632700.mrna1_1;241	241	6.1593	5.8122	4.7071	4.5922	4.6639	4.1416	5.4909	4.3241	4.2854	5.62	6.0161	5.2063	4.4594	3.4647	2.5336	4.5625	5.1981	5.3377	4.4463	4.7677	5.0299	4.6171	6.0047	4.7032	4.8001	3.3031	4.275	4.7782	5.1518	6.2587	6.0266	5.7049	4.9727	5.4653	5.4598	2.7093	4.7511	4.0824	4.841	3.925	4.7197	4.2578	4.9203	4.3681	4.2296	3.7093	4.4469	4.7692	4.2449	2.6668	4.6473	4.4757	3.8768	4.843	5.106	4.3183	5.7317	5.6781	5.3957	4.855	4.7581	5.9081	4.4403	4.5317	5.4463	5.1006	4.0721	5.0496	4.3462	4.3154	3.7015	4.7949	6.211	5.7126	4.6323	5.3593	6.2772	4.6153	5.7396	5.466	4.9203	0.6229	4.8659	5.467
PF3D7_0632700.mrna1_1	PF3D7_0632700.mrna1_1;242	242	5.6235	4.3764	5.0635	3.6611	3.121	4.7312	6.4764	3.9402	5.1089	5.91	5.5217	5.5844	3.7708	3.7442	5.3165	6.378	4.8684	8.8759	4.6135	3.4621	5.2369	5.3705	4.3533	5.6871	4.4356	4.4725	4.9805	4.6651	3.6229	6.8801	5.9348	3.925	5.8522	4.9588	4.8885	5.1214	4.0233	4.6094	4.7247	4.6525	3.8298	4.0496	4.2623	4.2979	4.3695	5.9738	4.2787	4.4416	4.5753	5.2675	4.7814	4.2861	5.0103	4.8237	6.0279	5.8074	7.299	3.7918	6.2954	4.4256	4.5898	6.2336	6.2817	4.2928	7.8501	5.7866	5.6554	5.4386	5.0409	4.784	5.202	7.73	4.8565	6.9189	4.6848	5.1851	6.0442	6.2451	5.1387	8.6129	5.4951	7.9898	4.4296	4.9255
PF3D7_0632700.mrna1_1	PF3D7_0632700.mrna1_1;243	243	6.1274	5.8535	5.1679	5.3356	4.2683	5.5904	4.7949	3.0807	4.814	6.0023	4.4764	4.5329	4.8565	3.9146	4.4983	5.0661	5.0742	3.774	3.9635	5.2683	9.613	4.2079	3.2884	5.5592	4.7076	4.1235	4.0444	4.9914	5.4761	6.0477	5.1759	3.9011	4.843	4.6088	4.3854	3.5862	3.6369	4.3491	4.9777	4.8846	4.4699	4.5558	4.5759	4.843	5.7255	5.7684	5.5512	4.0738	4.5078	4.7104	4.5466	4.269	3.009	4.7257	6.0168	6.408	6.1245	6.101	10.0992	2.5826	4.7511	9.392	6.6966	4.3889	4.8782	5.9281	4.9064	5.714	4.757	4.5179	6.007	4.6679	5.0514	9.1239	5.09	4.8629	8.5255	5.2149	5.2589	6.729	4.8929	4.275	5.5254	3.6473
PF3D7_0632700.mrna1_1	PF3D7_0632700.mrna1_1;244	244	6.5636	5.6147	4.6651	4.6769	5.0879	5.4453	5.8943	5.6097	6.1033	6.8106	5.7087	5.1334	4.9373	5.5094	6.0157	5.9773	5.5756	5.7939	4.9472	4.5564	6.3768	4.3618	5.5236	4.9695	4.6651	3.5521	2.7761	4.3341	4.342	8.4031	5.5573	5.3103	4.8797	4.9307	4.5472	4.61	4.0117	5.5404	5.0717	5.0862	2.3391	4.3632	4.4423	4.774	5.3625	7.1685	3.9855	4.1867	4.9727	3.7312	4.9542	4.6206	3.8248	5.7331	5.4226	7.1817	7.5788	5.2813	10.524	4.0959	4.7527	11.0173	5.9588	4.8465	5.4433	7.4898	4.8425	4.6276	5.5638	4.9198	5.5954	7.8462	6.1969	10.2806	5.5466	5.7703	10.2676	5.5379	5.841	6.6489	7.1075	4.8555	6.4661	4.9439
PF3D7_0632700.mrna1_1	PF3D7_0632700.mrna1_1;245	245	6.4576	6.406	5.3219	4.723	4.2373	4.6171	6.0275	4.5053	5.7936	7.0959	4.797	5.2418	4.3183	5.3056	5.1687	6.2157	6.4786	5.9919	3.9326	5.7038	5.7527	4.5454	5.5317	6.2209	5.6115	4.7819	4.3291	4.9681	4.3868	8.1012	5.09	2.7377	6.0706	5.0674	2.275	4.1739	5.7279	7.977	4.6668	4.4522	6.473	4.2257	5.0557	4.2188	5.7063	7.3087	6.9881	4.641	4.8415	5.5027	5.7634	3.9146	2.9598	5.0308	5.2376	7.5733	6.5232	5.9825	10.6028	1.8797	5.6305	7.984	6.9703	4.8831	6.5331	6.5887	4.7065	5.671	5.2422	5.4172	6.3957	7.3782	5.1985	10.2255	5.8209	6.1835	8.628	7.0571	4.7109	7.0589	6.2733	5.3409	6.4968	4.4951
PF3D7_0632700.mrna1_1	PF3D7_0632700.mrna1_1;246	246	6.6981	6.5432	6.5317	5.9764	5.7975	6.4366	5.4525	5.5877	5.9307	8.6115	6.2298	6.2153	5.9898	6.1975	5.7282	5.4283	5.7415	4.9727	7.2126	5.1309	7.0592	7.2025	5.0277	6.0572	6.6072	5.26	4.2705	5.1938	5.675	7.8159	7.8481	3.6679	5.8515	6.4318	5.1981	4.2884	5.4396	6.0522	5.3579	5.2071	5.1256	5.2319	5.5466	6.9313	5.852	7.7625	6.7638	4.9982	6.3036	3.7355	6.1268	5.7626	6.9896	5.6058	5.06	6.8421	7.301	6.6493	10.601	4.1144	6.2843	7.1586	5.0635	5.2288	5.3423	5.6622	4.6053	4.554	5.4185	7.9934	7.649	7.5954	7.9554	10.2889	6.1625	7.2556	8.0857	6.8178	5.4002	5.9853	5.7986	5.8792	6.4133	4.6696
PF3D7_0632700.mrna1_1	PF3D7_0632700.mrna1_1;247	247	6.6318	6.1391	4.464	5.0785	2.5484	4.8253	6.154	4.7661	5.1591	6.1322	3.7866	5.0985	4.8758	4.4168	3.0942	6.5381	5.2532	4.7409	5.121	3.9241	5.9177	4.7252	5.4168	5.4979	4.3576	3.8679	4.7814	3.4764	5.1627	7.7381	5.9141	5.5699	5.1522	5.2196	5.1791	2.3161	4.2847	3.6645	4.5192	3.852	2.7247	4.8709	5.4548	4.2388	4.7398	6.1436	3.7677	4.5577	3.4854	5.0014	3.9495	5.7663	4.1506	5.6974	5.3284	6.9179	7.3598	4.7708	11.1982	5.3865	5.6135	7.246	5.1997	3.4673	5.3512	5.7353	4.3978	5.6067	5.634	4.9616	5.848	7.0766	5.246	10.9814	5.2422	5.9625	7.5804	5.7942	4.7766	5.1683	5.6596	5.599	5	4.5323
PF3D7_0632700.mrna1_1	PF3D7_0632700.mrna1_1;248	248	6.1516	5.3551	5.4954	4.189	3.3132	3.8992	4.7787	2.3896	3.9392	5.879	4.9709	5.5604	5.2517	3.6076	5.0883	4.2319	5.0721	4.2957	3.3743	4.4168	6.3978	3.228	4.8089	5.0466	3.9937	4.1252	4.0925	4.6444	4.2403	6.1757	5.7538	4.634	5.1723	4.6058	4.2472	3.8904	5.1731	4.9509	5.1906	1.5261	3.5286	3.3462	3.4423	5.3768	4.4046	5.4735	4.1318	3.8846	3.5969	3.4751	4.2645	3.2839	3.9782	4.8709	4.9265	5.2464	6.6041	5.4799	8.1102	4.3391	6.3981	6.7174	5.6439	4.3889	5.1367	5.3681	4.8278	5.1739	4.2079	4.2713	4.841	6.6532	4.4673	8.6266	5.4216	6.0976	6.9064	4.7082	5.3226	4.7082	5.2373	5.1301	6.195	5.4696
PF3D7_0632700.mrna1_1	PF3D7_0632700.mrna1_1;249	249	7.2824	5.2075	5.2772	5.1981	5.7806	4.6899	6.2608	5.9033	5.8349	7.4212	5.0139	4.7485	5.3384	5.0618	4.0277	5.6279	5.0085	3.6781	4.7544	4.839	6.8519	5.0704	3.9146	4.8237	5.1719	4.5662	4.6713	4.1383	5.4012	7.8916	5.9444	4.1747	4.3854	5.6079	2.2203	4.054	5.384	5.5072	4.9528	4.7835	4.211	3.9736	4.3681	5.0374	5.7923	7.2858	4.7393	4.7565	3.7677	4.8192	4.4249	5.9402	4.1906	5.5705	5.8006	7.1952	7.2413	4.4607	9.6479	4.9977	5.7653	7.7117000000000004	6.4288	4.4529	4.6798	6.0005	3.9146	6.1225	5.4067	5.4519	6.0622	7.4576	4.6582	9.6694	5.7538	6.7275	7.9165	5.4449	6.6397	5.6392	5.5157	5.8255	5.5441	6.1912
PF3D7_0632700.mrna1_1	PF3D7_0632700.mrna1_1;250	250	7.4623	5.1719	5.3551	4.4356	5.0339	4.067	6.2939	8.9917	4.5999	7.4894	4.3923	5.4293	4.847	5.4158	4.8649	5.3684	5.5273	3.5521	4.6651	5.3082	7.0862	4.292	5.2384	5.575	4.6317	4.0188	3.7887	6.1252	5.1627	8.0516	6.0955	4.6513	4.7554	5.0246	4.6363	3.4033	5.0917	5.353	5.0678	2.8972	5.0496	5.0157	5.843	4.7104	5.4101	7.8728	6.829	4.4496	3.8649	5.3441	4.9986	4.6971	5.4722	4.9293	7.2854	7.2176	8.2747	7.3598	9.1547	4.2388	6.2824	6.7255	4.8679	4.7751	5.3023	6.0516	4.3045	6.1073	4.8017	6.5954	6.4492	6.812	5.1342	9.1862	4.2118	6.1873	7.7036	4.591	4.9383	5.2983	5.2418	3.8258	4.6954	5.1635
PF3D7_0632700.mrna1_1	PF3D7_0632700.mrna1_1;251	251	6.8649	5.464	5.2891	4.5993	5.5674	4.6328	5.5931	5.9286	6.5005	7.2134	5.5398	5.047	4.5033	5.4941	4.1771	5.9939	6.2767	5.6279	5.0959	5.5771	7.727	5.0108	6.1727	4.5922	4.3052	4.4542	3.8924	4.7071	5.0674	7.9555	5.2361	5.6002	4.4376	5.4296	4.8135	3.7687	5.272	4.6147	5.3484	5.1579	3.8963	4.8379	5.2532	3.8904	4.1683	5.9291	5.7315	4.9973	4.8972	4.2055	5.5629	5.4561	2.3277	5.9383	4.8625	5.3691	7.879	7.6338	7.94	5.6682	6.121	6.3268	5.6614	5.464	5.0023	6.052	3.847	5.151	4.6188	5.3484	4.3778	6.2319	5.8357	7.451	5.714	5.8492	7.8572	5.1534	5.4026	5.1898	5.7581	3.079	5.7594	4.1169
PF3D7_0632700.mrna1_1	PF3D7_0632700.mrna1_1;252	252	6.2106	5.3964	4.8704	4.7115	4.9864	4.7458	4.0152	4.327	4.5656	6.5963	3.8237	3.9231	5.1185	3.6064	4.4542	4.1811	5.3632	3.5447	5.2627	4.9727	5.4799	4.2517	4.2434	5.0117	5.116	3.1827	4.5027	3.8659	5.1755	5.1938	5.0849	2.6576	4.7436	4.5981	4.1675	2.2987	4.9364	4.5311	4.607	4.1497	3.8104	4.5192	5.189	4.2502	3.1651	4.6865	3.9964	4.6334	3.4249	3.1827	4.4673	3.4529	2.6848	4.7918	5.2898	4.193	6.4543	4.327	6.7427	3.6076	5.4828	5.5176	4.4634	4.9635	4.2032	4.6519	3.9011	3.3576	5.3107	4.4012	3.6005	5.5361	3.7981	5.6775	5.5835	5.8273	6.6326	4.3176	4.8125	4.6363	4.9439	3.488	5.5723	4.8304
PF3D7_0632700.mrna1_1	PF3D7_0632700.mrna1_1;253	253	7.4022	5.8334	7.1375	5.1477	5.9793	5.7358	5.2095	4.4496	5.6668	6.9984	4.1424	3.851	5.0505	6.2373	4.2365	5.2203	5.3473	5.5969	5.4033	6.0525	6.3381	4.9523	5.1102	5.5632	5.0548	5.0303	3.7268	4.811	5.5018	5.6366	5.2776	3.6358	5.7104	5.4009	4.0418	5.3237	4.5478	4.9864	5.2578	4.0374	4.1326	4.9208	4.6747	5.3459	5.9535	5.3712	4.7137	5.4545	4.0985	6.7949	4.7203	4.0117	3.2525	5.3702	5.4992	5.6775	7.9601	5.8897	7.985	4.7814	11.2364	5.3872	6.7069	4.8836	4.4803	5.8074	3.9672	4.8074	5.2679	5.2517	5.1871	6.2309	5.2791	8.4427	6.0457	10.8886	6.8934	5.8929	6.013	5.2165	4.4094	4.3277	5.8512	5.4992
PF3D7_0632700.mrna1_1	PF3D7_0632700.mrna1_1;254	254	8.2893	5.4692	4.691	6.2394	5.6094	4.6264	4.7766	4.9378	6.0779	7.9369	4.2172	4.7735	5.9143	4.504	4.4725	6.2839	6.203	7.1762	3.6893	6.4244	7.2611	6.8429	6.3391	4.858	4.2758	5.6574	5.5653	4.5342	7.5517	7.068	7.8609	5.9179	5.8851	5.9834	3.5248	4.7787	4.7252	4.5832	5.0108	6.5395	5.4446	4.4443	5.3125	5.4406	6.7863	6.0579	4.0409	5.3085	4.4738	4.9598	5.0466	5.3316	5.8012	5.1783	5.5919	6.9375	8.7851	5.3423	10.1301	5.5292	7.0795	7.6508	5.669	4.6005	5.2273	5.4979	2.5993	5.1346	6.61	5.9222	6.8359	7.1148	6.0108	10.1402	5.2149	7.7657	8.3167	4.7677	5.314	5.9418	5.8243	4.7236	5.8161	6.6635
PF3D7_0632700.mrna1_1	PF3D7_0632700.mrna1_1;255	255	7.2596	6.2093	5.392	5.5339	7.0244	5.9662	7.0555	6.6997	6.2645	7.6309	5.009	7.7734	5.1538	5.3216	5.76	4.5789	7.6922	7.4804	5.8873	7.1661	8.0194	4.6696	8.1294	5.9533	5.6551	5.0435	5.7973	5.9734	7.3023	7.3234	6.133	4.8037	5.4874	5.9697	5.6372	4.0374	5.5853	4.6753	6.2449	4.8022	5.0794	5.0391	7.1156	3.8758	6.1206	6.8479	5.8517	5.9338	4.281	9.1203	5.8001	9.0703	4.3618	5.5295	5.3526	6.5163	9.5975	6.0201	8.3636	5.347	7.2109	10.0309	6.31	4.5021	5.3971	5.4864	3.4581	6.0921	7.2406	5.6129	7.2238	8.3361	7.4118	8.0355	5.7471	7.6554	10.1877	5.4185	5.6499	5.9477	4.9547	4.6531	6.7244	7.3102
PF3D7_0632700.mrna1_1	PF3D7_0632700.mrna1_1;256	256	8.5506	5.306	5.6384	5.6401	3.7104	5.4738	8.3348	9.3833	2.842	7.4166	4.9864	4.8344	5.3441	3.1811	5.8885	5.8227	9.965	6.6604	5.0496	7.6121	6.374	4.9317	5.3785	6.3151	5.0841	4.4269	4.9542	5.5491	7.4754	6.6816	7.4206	3.862	5.9153	6.0672	5.2106	4.9231	5.3723	5.8176	5.7623	3.1391	4.3681	5.3114	5.3345	4.7975	6.2583	5.6556	5.4063	4.9754	5.5304	4.4276	5.3611	6.1291	3.319	5.3827	6.1633	4.6696	9.7439	5.6358	5.6924	5.5091	6.7004	6.2149	5.8597	4.6375	5.5342	5.6132	4.0312	4.8192	4.4594	6.2865	5.8058	8.6035	6.0947	5.3363	5.1977	7.4445	7.4001	5.5692	5.9832	6.0725	6.2771	4.7501	5.4469	4.8395
PF3D7_0632700.mrna1_1	PF3D7_0632700.mrna1_1;257	257	7.2094	5.9823	5.5097	5.31	6.038	5.4373	7.0167	7.1637	5.6132	6.6795	5.3916	5.1518	5.4175	5.5607	4.61	4.7682	7.8092	6.8935	5.8617	5.5113	7.4107	5.8053	6.19	5.876	5.2304	6.1075	6.7653	5.2346	6.3027	7.8073	8.3248	5.3248	5.7623	4.9179	7.5815	5.2772	4.9607	6.3503	5.6653	3.189	7.2581	4.915	5.846	5.5182	5.7501	6.4232	5.3045	5.3045	4.7549	5.0356	5.8537	5.5382	5.5008	5.3568	6.1581	6.681	6.5215	4.9016	6.4877	4.8654	4.4963	6.2705	7.4253	6.4243	5.0819	6.6999	4.5874	4.3674	6.192	5.9542	6.2363	6.258	6.5752	6.7388	6.2694	5.9184	8.2692	5.8372	5.9757	7.1298	7.041	4.2795	5.7719	6.0785
PF3D7_0632700.mrna1_1	PF3D7_0632700.mrna1_1;258	258	5.405	5.299	4.8797	4.5934	4.8068	4.9941	4.8063	5.5506	3.5934	5.9071	3.9326	3.7181	4.2334	5.7159	4.3169	4.4938	5.2798	6.556	4.4581	5.2418	6.3237	5.4016	6.0347	3.9625	2.3277	4.0418	3.121	4.2456	6.1377	5.0531	6.5913	4.6141	3.6565	4.4168	3.855	4.3448	3.8748	4.4575	5.0738	3.4476	4.5999	4.5021	4.8743	5.2334	4.1359	4.5656	5.4168	3.0479	4.7692	4.4101	3.9598	5.272	3.843	4.5135	5.4627	4.765	4.5801	5.7115	5.0041	4.1985	5.9124	4.4128	5.7479	5.0045	6.0607	5.4419	4.3147	5.596	4.9284	5.1169	3.0875	4.8465	6.3523	5.3074	4.2203	5.1436	5.6226	3.5148	5.0913	6.2405	4.8237	2.2327	4.4162	4.5435
PF3D7_0632700.mrna1_1	PF3D7_0632700.mrna1_1;259	259	5.9392	5.3183	5.2593	4.9905	1.757	4.5662	5.5683	4.9722	4.009	6.3439	4.5838	5.6387	4.7404	3.4356	5.3288	4.9312	5.86	6.9653	2.0072	5.6574	6.6371	3.4276	6.4096	4.5759	5.4205	4.2555	2.4141	5.7274	5.327	7.5315	6.9416	5.7565	4.5447	4.6893	5.1886	0.9928	4.8535	3.6206	5.0448	2.9891	5.6366	2.6135	4.4653	5.8921	4.857	4.5053	5.3681	4.8934	5.6952	2.9819	4.7082	3.9964	4.0866	4.7714	5.2821	3.7093	4.2935	5.6061	5.8058	3.0374	5.8076	5.7882	6.0665	4.8929	6.0043	5.0917	3.8186	4.8379	3.0687	5.0321	4.5166	4.7829	5.3663	6.2598	4.7929	4.3813	6.7669	4.4588	4.8856	6.8748	5.7287	4.6848	5.8271	5.1243
PF3D7_0632700.mrna1_1	PF3D7_0632700.mrna1_1;260	260	5.4864	5.975	4.5765	3.5777	3.841	4.9284	5.1562	4.7629	3.1843	5.9234	4.281	4.4796	4.3484	3.3262	3.904	3.9551	5.4522	6.5203	3.6993	4.8048	4.4764	5.0635	6.2913	4.8104	4.6502	4.5204	4.5116	4.3847	6.0407	5.5774	9.2749	5.2642	4.5503	5.3509	4.8777	2.6135	4.0215	2.9873	5.2284	4.4356	5.2153	4.8058	4.7344	4.7897	5.1497	4.9991	5.1301	4.8475	4.6542	5.2821	5.0184	4.204	3.3882	6.353	5.2954	3.7772	5.0413	6.1328	6.1795	4.9887	4.9402	5.0347	5.8714	5.2126	5.7647	5	4.111	5.7145	1.8992	5.405	5.0264	5.7957	6.4676	5.5859	4.565	4.7274	6.6604	5.1969	6.5225	6.4232	5.5625	3.8237	4.3547	5.0609
PF3D7_0632700.mrna1_1	PF3D7_0632700.mrna1_1;261	261	6.0639	6.5812	5.1811	4.504	3.4983	4.9435	5.4479	4.0144	2.9635	6.0959	5.9699	2.8012	5.3712	1.9635	4.6041	4.5862	5.2502	6.4606	3.7115	5.8402	5.251	5.157	5.3858	4.4005	4.7415	3.7015	3.6769	4.3764	5.6772	5.2311	9.5154	3.6147	4.4712	5.5659	5.8276	2.1763	3.6053	4.3561	5.4954	4.067	4.0461	4.7866	4.5279	5.0989	4.406	4.3363	4.6999	4.7109	5.0772	5.2798	5.2675	4.5957	4.9298	5.8086	5.545	4.7623	4.6679	5.2487	6.5171	4.2653	3.9355	5.4094	5.6387	5.0303	4.2048	5.7442	4.4515	3.6971	5.3561	5.0947	4.5261	4.8068	4.0858	6.0094	5.5163	5.4175	7.6643	5.9083	5.318	5.7905	5.7142	5.1655	5.2608	6.6924
PF3D7_0632700.mrna1_1	PF3D7_0632700.mrna1_1;262	262	6.1175	5.7663	5.6182	4.4489	3.1227	5.8696	5.5226	4.6679	5.0391	5.5653	4.855	4.6235	4.116	3.9495	5.6209	4.634	6.1313	6.3951	5.4919	4.6439	5.7777	5.3082	4.5503	5.3056	5.2784	4.1043	5.5106	3.7549	5.6308	5.5832	8.3264	4.6439	4.6753	5.266	4.153	2.7203	5.6985	5.1627	4.0347	5.2254	4.3985	5.1424	5.2265	5.5583	3.2705	5.4571	5.3341	5.8721	4.8972	4.8176	4.6519	5.1655	4.1094	4.729	5.541	5.0387	5.4286	5.8607	7.1399	5.1514	5.9062	7.0747	5.0613	4.7991	5.9388	5.4506	4.4229	5.5059	4.306	5.7447	4.8822	5.7404	4.8856	6.3461	5.5157	4.9453	7.3029	5.62	5.6533	5.9871	6.2325	5.3085	4.0347	6.0917
PF3D7_0632700.mrna1_1	PF3D7_0632700.mrna1_1;263	263	7.2043	6.4482	5.9477	4.7629	3.717	5.1264	5.4886	5.2114	3.8115	7.1092	5.191	4.6758	5.098	3.0721	5.6559	5.7863	5.6685	7.1397	5.8612	4.5122	5.4118	5.4012	4.696	6.0398	5.0858	4.9265	3.9736	4.9713	5.2001	6.3804	7.8676	3.796	4.1077	5.2437	1.8718	4.1953	5.0188	5.3226	5.0925	4.8924	4.3277	4.9575	5.8851	5.0678	5.6639	5.1379	5.6221	5.6389	5.3438	6.575	5.3512	6.258	4.3291	5.9628	4.9505	5.8758	4.2273	5.7317	7.2901	5.8836	5.3501	7.5523	5.7366	5.3653	5.7197	6.2128	4.8017	5.0405	5.4558	5.5583	6.0906	5.0058	5.4313	6.9459	5.7536	6.0594	8.7076	5.7737	5.6118	6.4594	5.8058	5.3078	5.8186	5.925
PF3D7_0632700.mrna1_1	PF3D7_0632700.mrna1_1;264	264	6.364	6.6812	5.0639	5.4552	3.3363	5.0955	6.4591	3.9928	4.189	6.537	5.1239	4.2319	4.9359	4.5509	4.6212	5.8128	5.4857	6.6041	3.9288	6.0085	4.9416	4.2464	5.921	6.4436	5.1859	5.142	6.4351	5.4575	5.6241	6.156	6.8768	4.3702	6.1214	5.7159	5.4754	5.5948	5.0514	5.4604	5.6002	5.3352	4.5398	4.0206	5.6182	6.6264	5.8689	9.5902	5.6132	6.3689	5.2832	7.1689	5.8728	2.2265	4.7404	6.4788	5.6873	10.1307	4.9045	6.3674	6.76	8.0228	5.2761	6.9838	6.9743	5.8795	7.5894	6.1623	5.4499	5.2943	5.6639	5.7328	9.4568	5.327	7.3291	6.2848	8.7601	5.0836	8.3458	5.8186	5.8465	7.9926	6.504	4.5279	6.0862	5.6574
PF3D7_0632700.mrna1_1	PF3D7_0632700.mrna1_1;265	265	6.4388	5.9028	6.0783	4.4692	4.6247	4.3491	6.3384	5.91	4.9509	5.4809	4.9402	4.9463	6.009	3.5198	3.742	5.0798	6.7056	4.1882	5.7219	4.5348	5.7192	5.8045	5.7695	5.4229	5.135	5.6171	4.5261	4.7913	5.6901	6.6675	6.8883	4.9165	6.0985	5.6871	5.5892	5.407	4.5632	4.2957	6.5601	4.2839	5.7602	4.588	5.4663	6.7434	5.5339	5.3323	5.1942	5.9402	5.6285	6.7362	6.0695	6.456	4.4053	5.8056	5.841	4.2032	5.3558	5.3012	6.7623	5.5726	5.7889	6.4444	7.0286	5.7806	6.4276	5.5094	5.4637	5.5072	5.5078	4.6135	5.3226	5.8056	6.724	5.9771	6.2756	6.027	7.7011	6.2089	6.3588	7.1307	6.3563	5.4087	5.0802	5.6185
PF3D7_0632700.mrna1_1	PF3D7_0632700.mrna1_1;266	266	6.5862	6.2893	5.7814	5.5008	4.0453	5.6311	6.1014	5.7522	4.5323	6.1873	4.8664	5.4502	5.5419	3.8104	4.373	5.8138	6.8501	5.3041	5.4912	6.6476	6.1645	5.5987	5.7774	5.2713	6.1936	5.3103	5.0618	5.8058	5.1081	6.1601	7.2193	4.856	5.3625	7.2911	5.6182	5.1631	3.7377	4.5273	5.701	5.5901	6.4607	5.323	5.9136	6.14	5.9035	4.8146	5.8763	6.1837	6.09	6.4604	5.1574	6.6289	5.0166	6.6413	5.3384	3.7623	4.6094	5.9656	7.1266	7.5181	5.5091	7.1288	7.0956	5.3903	6.9583	5.7355	5.7054	4.7756	5.0356	4.4809	3.5789	6.0045	7.3228	6.5396	6.7679	6.0321	7.8541	6.6342	6.5231	7.3854	5.5267	5.2491	6.3844	4.8329
PF3D7_0632700.mrna1_1	PF3D7_0632700.mrna1_1;267	267	6.585	6.1375	6.544	5.2972	4.7355	5.1043	6.4316	5.897	5.1655	6.2858	6.9191	5.9605	5.1942	4.3427	4.3937	6.4204	6.1841	5.5125	5.0157	6.2124	5.8235	5.9167	5.9493	5.9889	6.8412	5.5907	5.6337	5.4552	5.3561	6.706	6.9391	5.7471	5.9558	6.4491	5.0947	5.5484	6.2061	5.4637	5.6326	6.0768	5.6447	5.1473	6.4173	7.0468	6.3178	5.2396	5.9793	6.2817	5.7423	7.216	6.0494	6.5447	6.0712	6.4221	5.714	5.1119	5.6035	6.3065	7.3047	5.8814	6.3194	7.3335	9.4445	6.0518	5.7592	5.0197	5.8415	5.6221	5.6203	4.7955	5.4016	5.4436	6.0631	6.7782	5.86	6.7641	9.1992	7.9445	6.2988	7.0512	7.1203	5.7597	6.1699	6.3735
PF3D7_0632700.mrna1_1	PF3D7_0632700.mrna1_1;268	268	6.2585	6.106	6.1953	4.9773	4.5916	5.5125	5.5999	6.2952	3.5583	6.6706	5.4185	4.7452	5.5236	4.0036	4.9639	5.1461	5.9523	5.6076	5.7576	5.0295	5.6439	5.9993	5.5686	5.3505	5.8736	5.5972	4.4114	7.2072	5.615	6.3382	6.2841	3.8329	5.5018	6.013	5.8632	4.7824	4.101	3.852	5.4812	5.7049	8.1535	5.3111	6.2108	6.9099	6.1753	5.2415	5.7415	6.3196	5.1985	6.6295	5.233	5.9444	4.8958	6.1256	5.4624	4.6404	5.4731	5.7252	6.6957	4.7903	5.3695	7.2845	7.9317	6.4051	6.2634	5.6531	5.2422	5.1631	4.8525	5.7714	4.5033	5.1081	4.5951	5.68	6.2983	5.1562	7.6855	6.3899	6.5919	7.4767	5.5804	5.1322	6.1552	5.8455
PF3D7_0632700.mrna1_1	PF3D7_0632700.mrna1_1;269	269	6.2677	5.862	6.6126	5.1779	5.0921	5.6261	5.6465	5.285	7.0972	5.9563	5.4179	5.8156	5.2604	5.4019	6.4489	5.4712	5.8946	4.6415	5.7711	5.9241	6.9555	5.3023	5.408	6.3567	6.4128	5.383	5.7666	5.8982	6.0016	6.5304	6.809	4.3038	5.1428	6.6764	5.435	4.1085	5.0764	4.8585	6.8204	5.6314	5.3323	4.8104	5.7046	6.7158	6.7485	8.1516	5.1127	5.8654	4.337	3.7719	5.9343	6.0461	5.7192	6.467	7.3803	7.718	4.7882	5.7279	5.0347	4.5564	5.4509	7.2726	7.4606	5.8192	7.6981	6.4504	5.5207	5.3533	6.8908	6.7966	6.1936	5.2675	4.3896	5.7279	5.233	6.1853	8.0085	6.7189	6.5779	8.3865	5.3255	5.3618	4.8545	7.2618
PF3D7_0632700.mrna1_1	PF3D7_0632700.mrna1_1;270	270	5.9519	5.4861	6.8477	5.6741	6.4634	5.8625	5.6938	5.7605	7.7774	5.7578	6.3897	5.8475	6.3689	6.191	5.0798	5.6817	6.2141	4.6927	4.3118	3.9681	6.8744	5.1247	4.7756	4.8826	6.5399	5.8035	5.4653	5.4172	5.2091	7.0258	5.6126	4.6696	4.7703	6.3635	4.7991	3.281	5.7049	4.5304	5.7621	5.6256	5.1189	4.8012	5.9729	6.0266	5.4728	5.0695	6.1785	4.9193	3.5619	5.2126	4.9941	5.6873	6.154	6.1924	7.0029	4.9184	4.5607	5.5438	6.0609	4.7098	4.8253	7.4703	7.9709	5.9138	6.9598	5.033	3.7929	5.0639	8.7822	5.726	5.3882	3.8669	5.7474	6.5578	6.0319	5.3049	8.8743	5.6616	6.452	8.3768	5.44	4.6433	5.8917	8.5642
PF3D7_0632700.mrna1_1	PF3D7_0632700.mrna1_1;271	271	5.8068	6.1789	6.5011	5.0435	7.1886	5.7156	6.1687	6.8254	6.6132	5.8622	5.5157	3.6781	4.5632	5.8807	5.2468	5.1843	6.2506	2.86	5.5438	4.1334	6.4774	5.2513	4.7538	4.9855	6.5	5.9984	4.3377	5.1018	5.5267	6.5239	6.0099	1.2869	4.0798	6.3172	4.903	4.3985	5.8283	5.0989	5.9074	4.8802	4.3736	6.0879	5.223	5.588	5.0875	4.4938	5.605	5.4624	3.5692	4.7474	6.3663	4.5686	6.4413	5.7186	5.7227	6.2057	5.8235	5.0453	5.7189	4.4005	4.2802	7.5654	6.0312	4.8304	6.1717	5.6395	4.1946	5.0431	7.521	4.3226	4.9155	6.4507	3.9269	6.4814	5.8807	5.2832	7.7792	5.2638	5.9038	7.7851	5.5531	4.6803	5.546	7.8018
PF3D7_0632700.mrna1_1	PF3D7_0632700.mrna1_1;272	272	7.4035	5.4877	6.2776	5.844	5.8532	6.0108	5.5515	5.0112	7.3396	7.0285	6.1971	4.926	5.62	6.7227	6.489	5.6896	7.3658	4.8048	4.2342	4.5886	6.4738	5.1579	3.2219	5.4812	6.3696	5.1946	5.9103	4.7126	5.9834	7.2502	5.8941	4.3009	5.4699	5.9502	4.5223	4.2615	7.7664	4.4912	6.5424	5.8035	5.3544	7.7175	5.0747	5.6596	5.7241	5.1313	4.3764	5.2998	3.5348	4.9117	5.0657	5.4624	5.7947	5.9855	6.5083	4.2765	5.2817	5.7525	5.862	4.7729	7.8559	8.1981	7.2065	3.7203	7.413	5.2873	5.2353	4.0583	7.815	6.4517	4.7306	4.765	5.5841	5.9823	5.4403	8.3267	8.519	6.3651	5.8166	8.3416	2.7137	4.9932	6.28	8.6407
PF3D7_0632700.mrna1_1	PF3D7_0632700.mrna1_1;273	273	6.0354	6.2615	6.2897	5.3937	6.0572	5.6085	5.3782	5.4472	6.8581	5.8445	5.5329	8.324	5.4722	6.5733	5.5644	5.0334	6.229	4.7458	5.2192	4.8953	6.1311	4.9397	5.1272	5.0501	6.5567	4.1977	4.9054	4.1867	6.0188	5.7276	6.2843	4.9959	4.1675	6.1755	4.4396	4.7463	5.5132	4.8807	5.8851	5.5613	4.497	5.2277	5.314	4.7866	5.3568	5.8048	5.7159	5.5954	4.1177	4.8909	5.5644	4.7027	5.5441	6.2159	6.7169	5.8227	5.8515	5.1855	5.8076	5.5258	6.1418	7.2011	6.7302	4.1035	6.0959	5.3743	4.6124	5.1855	8.1851	6.876	4.7093	5.7774	5.8575	4.6153	5.1436	5.9324	7.0062	5.8089	6.1455	7.5579	4.6769	4.3611	7.1038	8.3392
PF3D7_0632700.mrna1_1	PF3D7_0632700.mrna1_1;274	274	5.5435	5.3667	6.4446	6.3537	6.7434	5.8215	4.8354	6.6795	6.9776	6.3731	5.269	5.0942	4.9732	7.2076	5.5696	5.5176	6.9584	5.3604	4.7692	5.3667	5.946	5.6721	6.0168	4.8718	6.3477	4.7586	4.26	5.3154	5.9586	5.8166	5.4128	4.0815	5.4175	6.2666	4.4634	4.0108	4.9644	6.1158	5.8652	5.7584	4.9212	5.0626	4.5868	5.8161	5.1875	5.9968	5.1823	5.2765	4.6639	4.5789	5.1534	6.3169	5.7698	6.1363	6.1985	5.8532	5.2869	5.6559	5.2095	5.3505	5.636	7.7469	6.6566	3.9846	5.532	5.6206	5.0121	5.6355	8.6403	6.2186	6.2386	4.6317	5.7779	5.5993	5.1843	5.8258	7.0194	6.2474	5.2376	7.5955	4.765	4.5583	5.8654	8.7281
PF3D7_0632700.mrna1_1	PF3D7_0632700.mrna1_1;275	275	6.3282	5.4581	5.9231	5.4226	6.6889	6.4104	5.4947	6.2513	7.4744	6.3961	5.2943	4.1102	5.1855	5.9905	6.1542	5.5674	6.1753	5.0224	5.6212	5.9568	6.1961	4.8048	5.3768	5.0635	6.6686	6.1633	5.1562	5.0626	5.1309	6.1926	5.5616	4.1285	4.9773	6.3196	6.1981	7.4183	5.0674	5.0738	5.4222	6.1613	5.2118	5.2399	5.8902	5.5862	5.7434	4.7485	5.4205	4.8334	3.925	3.7908	4.9392	5.2055	5.3698	5.9493	5.327	5.822	5.7458	5.6568	5.306	3.6904	6.2081	7.1561	5.7463	5.5223	6.557	5.7063	5.599	6.5794	8.9129	5.8291	5.3122	4.7913	6.0879	5.0246	5.2604	5.7323	7.3483	6.2077	6.0363	7.4321	5.2491	4.1667	6.7177	9.0346
PF3D7_0632700.mrna1_1	PF3D7_0632700.mrna1_1;276	276	6.432	5.7029	5.9045	5.3151	6.353	5.2858	5.9771	6.0555	6.8359	6.7473	5.6795	5.0144	5.4243	6.7683	6.0323	4.6786	6.371	5.9864	5.0794	6.4989	5.7167	4.9495	5.1177	5.3995	6.7499	4.3971	5.2246	5.9067	5.6798	7.4283	5.5723	5.6109	5.935	6.5656	5.1938	3.9165	5.3052	5.3782	6.0611	5.431	5.4152	4.106	5.6346	5.2679	5.1301	5.946	6.0775	6.1928	4.6508	5.1276	5.6264	5.9948	5.5801	5.9045	6.6356	5.3544	5.4084	5.3273	7.3465	4.9704	6.2726	6.794	4.9416	5.1977	5.9158	5.897	6.0444	7.8061	8.9203	6.7785	5.6879	5.1322	4.2994	5.5201	5.2909	6.0815	7.0501	5.6023	6.1471	7.835	5.3009	5.3165	7.8757	9.3959
PF3D7_0632700.mrna1_1	PF3D7_0632700.mrna1_1;277	277	6.997	6.1293	5.009	5.0383	7.0177	5.946	5.3621	3.8186	5.2798	7.118	5.746	4.8924	5.7241	6.3076	5.0094	4.975	5.0224	4.846	4.84	5.7293	5.9348	5.6017	5.6775	5.4617000000000004	4.3875	4.0188	4.8455	6.1208	6.8068	6.641	5.8639	4.5729	5.8336	5.5129	3.4634	5.3597	4.7153	5.4919	5.0747	5.878	6.8445	5.2861	5.9642	5.6014	4.7247	5.4683	6.0058	5.8992000000000004	4.7824	5.4459	4.4634	5.6221	5.7557	6.9563	6.6066	5.9333	5.9124	5.1851	5.6713	4.8851	5.5792	6.8325	5.4509	4.7586	6.1815	5.4012	4.669	6.0938	7.6701	6.9594	5.2338	5.925	5.2357	5.2858	6.5064	6.5033	7.0998	5.1408	5.9117	6.2789	6.0898	3.9736	7.0625	7.4666
PF3D7_0632700.mrna1_1	PF3D7_0632700.mrna1_1;278	278	7.087	6.316	5.266	5.5053	6.2145	5.5865	5.7361	4.6017	5.8587	6.8285	5.3111	4.6747	6.086	6.4665	6.26	5.4786	6.4494	5.8395	4.7955	6.6018	5.6996	4.4094	5.3223	5.6241	5.7732	2.9069	4.3434	5.3505	6.6631	6.4305	5.0622	5.7487	5.1538	5.5132	5.4728	3.4263	5.2787	5.2787	6.7986	5.1489	4.6594	4.0356	5.1194	5.7661	5.9551	5.689	5.7602	5.0496	5.796	6.0483	5.6179	4.6444	5.9521	6.2126	6.7487	5.9542	5.2365	6.434	5.8555	5.6311	5.5261	6.8494	5.4067	5.7568	5.8283	5.5768	5.3212	6.8592	7.0825	7.1446	6.2638	5.89	6.3462	4.3198	6.0841	6.7572	7.2215	6.0566	5.3957	5.5671	5.6571	5.2687	6.5931	7.8473
PF3D7_0632700.mrna1_1	PF3D7_0632700.mrna1_1;279	279	6.6069	5.2891	6.068	6.0873	5.1181	5.4373	4.8505	6.0343	5.4212	7.2073	3.3377	4.6571	5.599	4.3757	5.0027	5.3122	6.0034	5.6817	4.8425	6.463	5.8304	4.6241	5.7517	5.769	5.7203	3.9588	4.7714	4.0824	6.25	6.2722	5.8615	5.9117	5.6988	5.8975	4.1827	4.9026	6.4085	5.1711	5.1089	4.4443	5.0343	4.4269	5.319	6.6315	5.8792	5.2001	5.5717	6.0989	5.238	6.083	5.2728	3.1359	4.4925	5.0904	5.6999	5.3726	5.6631	6.0217	5.6676	5.3547	5.6721	7.2448	6.2415	5.114	5.8632	6.0919	5.1031	5.3205	7.9679	6.8937	5.3381	5.6921	7.0935	2.86	6.4875	5.2091	7.2003	6.2346	5.2772	6.3477	5.6556	4.8689	6.0862	7.9186
PF3D7_0632700.mrna1_1	PF3D7_0632700.mrna1_1;280	280	6.5048	5.596	4.7866	6.1445	3.0054	5.3132	5.825	5.2957	5.2063	6.3716	5.3698	4.3262	5.6282	2.8053	4.742	5.4607	5.9258	6.8085	5.1489	6.4504	6.2432	3.9439	4.6444	5.1445	5.8612	3.1619	4.0925	4.7613	5.5416	5.2284	5.285	4.634	4.541	5.8615	3.7592	3.848	4.9035	3.841	5.4009	4.1367	5.2184	5.1297	5.2976	5.8071	4.1787	5.366	5.1542	4.9241	4.7554	5.5276	5.643	5.6653	4.9467	4.7751	5.7631	5.3995	6.0492	6.0535	4.8733	4.1562	5.5342	6.8957	7.5089	5.1485	6.5838	5.6499	4.8694	4.8405	7.0025	6.0538	4.7137	5.9635	7.4065	5.854	4.0144	6.2653	7.3332	6.8445	5.6608	7.5859	6.5427	3.0652	5.8904	7.238
PF3D7_0632700.mrna1_1	PF3D7_0632700.mrna1_1;281	281	7.8061	5.3632	4.047	5.0466	5.1152	4.985	6.6023	7.0078	5.4087	7.6634	5.1799	4.7549	4.5423	4.9704	5.3391	6.2724	6.6765	8.746	5.3723	6.1146	6.2254	5.0836	5.5106	4.9064	6.0751	5.4101	6.8858	6.1066	6.5783	6.7463	6.6833	4.437	4.9932	6.607	5.3579	6.9423	5.6562	4.5801	4.7317	4.1771	4.905	5.3452	6.0045	7.4448	6.3302	6.7093	6.0832	5.4722	3.7856	7.2216	6.4939	5.6441	6.9305	5.7145	7.0394	4.8704	6.3298	7.5718	5.2242	5.5232	5.4902	7.9929	6.1595	6.5151	7.2567	6.6015	5.4026	7.2711	8.1523	6.8801	4.9035	7.0066	8.5589	6.3558	6.0226	5.3309	8.297	6.7586	6.7536	7.0551	7.1141	4.9796	7.0475	8.7055
PF3D7_0632700.mrna1_1	PF3D7_0632700.mrna1_1;282	282	7.095	5.8557	5.6135	4.9588	5.3331	5.0054	5.4751	6.6953	4.6576	7.6084	3.4725	3.2615	4.0233	4.189	5.2765	5.7605	5.8324	8.6029	6.0115	7.2003	6.6572	4.4449	4.6005	5.1506	5.9004	5.8858	6.5229	4.7876	6.3605	7.0745	7.12	3.4209	4.7522	5.6556	4.7903	6.2254	4.9059	5.7407	5.7018	5.761	4.8001	5.3023	6.1811	6.1926	6.4386	6.3605	4.6536	4.0179	6.1739	5.4954	5.8701	5.1599	6.6772	6.8774	5.373	5.3427	6.2091	6.2771	5.4039	6.2012	5.2772	7.9234	5.3988	5.7798	6.4045	6.7	5.0215	5.9038	6.4062	5.5286	5.0866	5.701	8.2437	6.3642	6.0841	5.1497	7.2672	4.7661	6.3194	6.8709	7.2835	3.0566	6.7158	7.3562
PF3D7_0632700.mrna1_1	PF3D7_0632700.mrna1_1;283	283	8.27	8.0288	4.9107	6.3443	4.7735	4.6456	5.9955	6.4058	6.3237	8.0395	5.7015	5.5765	5.6285	7.0018	4.9955	5.667	6.374	9.7354	5.2392	6.4943	5.0325	4.2502	5.7493	4.842	7.1577	5.2672	6.6482	5.2479	6.3298	6.2325	5.4874	4.8704	3.4209	7.8274	5.7835	6.43	4.1473	5.3501	5.0246	6.8393	4.9378	4.8659	4.1985	5.1326	6.8626	7.3597	6.3576	4.5141	5.2913	7.4642	6.335	5.9333	7.6418	8.0707	6.3516	7.8348	6.9224	8.0938	9.3888	11.1304	5.0224	8.0504	5.4492	6.2315	7.2042	6.8804	5.4423	7.164	5.8836	5.1185	7.1081	6.8536	9.692	8.8143	11.2566	5.824	8.2878	5.5195	7.6274	7.1347	6.5097	4.8836	7.1049	7.4715
PF3D7_0632700.mrna1_1	PF3D7_0632700.mrna1_1;284	284	8.3738	10.6331	5.7692	6.1249	5.2296	6.4221	8.7384	9.4263	6.5492	7.9775	6.43	5.7082	6.0995	5.6859	5.7065	6.746	9.7851	9.8845	6.3773	6.8978	6.3785	6.2724	6.1957	5.6812	8.6504	6.5871	6.8255	5.9973	6.6231	7.0765	7.3511	5.7819	5.9453	8.9429	6.1062	6.1599	5.3298	5.8512	6.2979	10.2868	6.2246	8.0293	7.3802	7.5686	7.4526	7.4696	6.1639	4.4209	7.4475	7.9908	6.8712	6.5379	10.2105	8.228	5.3212	7.6961	7.7567	10.8684	11.0009	11.0203	5.6938	8.1996	5.1747	6.1406	6.554	7.9053	5.8664	5.8883	5.9821	5.2172	6.9142	8.7291	11.3841	10.4138	11.2229	6.7004	8.1162	6.8362	7.776	7.5228	7.719	5.5898	6.375	8.5166
PF3D7_0632700.mrna1_1	PF3D7_0632700.mrna1_1;285	285	7.2786	5.7837	5.855	6.0661	4.6993	5.5444	6.872	5.2672	5.4947	7.7236	7.5159	7.2778	6.5546	3.4555	6.5512	6.8397	5.9279	7.5141	5.2403	5.8457	6.6854	5.1711	6.3352	6.0312	8.2907	6.5046	6.9278	5.1239	6.3459	7.1462	7.6578	5.723	6.4621	9.1392	5.9572	5.9272	8.0296	5.3161	6.2282	5.2843	4.4046	7.0303	5.9971	7.1342	7.0355	6.5214	5.3526	5.5185	4.3576	8.1439	7.3466	5.6141	5	8.5341	5.7186	7.3058	8.1273	8.3478	10.2023	11.0827	6.1771	8.5148	5.4731	5.3875	6.4584	7.1487	5.0188	5.7181	5.9878	5.3341	6.1445	9.2345	9.3153	9.4157	11.5202	7.0408	9.0104	5.675	6.9237	6.7039	6.5546	5.4542	6.7184	7.2856
PF3D7_0632700.mrna1_1	PF3D7_0632700.mrna1_1;286	286	6.7454	6.696	4.9864	6.247	5.3381	5.8723	6.4898	5.6035	5.6308	7.6061	7.0281	8.0319	6.853	6.2647	5.5692	6.6819	6.5498	9.39	5.5589	6.4517	5.8982	5.3143	7.2592	5.8472	8.7543	6.3254	6.8669	6.1946	6.1793	6.8836	7.1678	7.1428	6.2288	9.4886	6.2619	6.7305	8.1872	5.2791	5.8035	5.2095	5.1771	6.2744	6.3327	7.2497	7.1196	7.231	5.5033	5.3223	5.62	8.2555	7.5544	6.0579	3.8278	8.4602	6.2752	9.2187	8.0277	8.1305	11.5016	11.4791	6.1928	9.0857	6.1069	6.3583	6.9346	7.8922	5.0277	5.8056	8.9463	5.5345	6.9193	9.1003	9.1587	11.2268	11.5946	6.866	8.8476	6.0512	7.2206	7.5385	8.2351	6.8412	6.0944	8.6494
PF3D7_0632700.mrna1_1	PF3D7_0632700.mrna1_1;287	287	8.0005	5.9148	5.5475	6.013	5.8472	5.6738	7.6203	7.9597	5.7677	8.104	6.6784	5.7978	6.7054	5.2559	5.5301	7.2087	8.5583	8.619	4.5777	9.1056	6.6726	5.4419	12.433	6.0161	8.7975	5.9725	7.3458	5.7806	8.8555	7.9903	7.4325	12.2086	6.727	10.0024	6.6486	6.8957	7.6043	5.5254	5.5925	4.3384	5.946	5.4067	6.2718	6.9541	7.7739	11.2879	5.9577	6.65	5.8382	8.3045	7.9837	5.496	5.8721	8.94	7.4019	12.0404	6.1123	8.8377	12.5857	11.2291	5.6247	9.7515	7.8765	7.7211	10.7117	8.8287	5.8309	5.2149	9.3364	6.6147	11.0889	8.608	11.1391	12.3683	11.2902	5.812	9.7345	7.1822	8.0104	11.1224	8.782	6.6328	6.0616	8.7359000000000009
PF3D7_0632700.mrna1_1	PF3D7_0632700.mrna1_1;288	288	6.6873	5.2917	5.7965	6.7282	5.2536	5.5046	7.7019	9.1698	4.9364	8.1363	6.9467	7.5895	6.456	5.84	5.021	8.0706	9.0512	7.0691	5.0492	9.3211	7.6679	5.857	13.0153	5.9376	8.9572	6.7145	7.5822	5.9514	9.3104	8.0141	6.5732	13.252	6.4152	9.896	6.4875	6.0894	7.9933	5.6851	7.0507	5.2449	6.5187	6.1953	6.6488	6.7737	8.611	10.1574	6.5409	6.8737	5.4803	7.9549	8.3168	5.691	7.2754	8.7196	6.994	10.2917	7.327	11.4321	11.8876	11.023	6.1753	9.4383	8.4442	6.0509	10.5452	9.2484	5.6247	5.6209	7.7384	6.5814	9.0878	7.2868	12.2902	11.428	11.2347	6.2525	9.8283	7.4371	7.3361	10.8942	9.3054	6.3682	6.0283	8.6338
PF3D7_0632700.mrna1_1	PF3D7_0632700.mrna1_1;289	289	7.9137	7.038	6.3072	6.6892	5.9595	5.8395	5.6682	4.554	5.6185	7.9292	8.5441	8.5109	6.6407	4.7871	6.074	7.1706	6.2213	6.6253	5.2976	9.8172	7.8449	5.72	10.4893	6.5586	6.813	5.4906	7.3305	5.4796	9.4904	8.6238	7.8199	10.9131	6.7409	7.6352	6.3586	6.1607	9.3352	6.3112	5.6203	6.9808	6.6792	6.044	6.2604	4.6843	5.9174	10.7094	5.7233	5.5823	5.2506	7.5128	7.7083	5.9646	6.6365	7.8228	8.3963	10.2002	9.019	7.75	11.3522	11.0755	5.8839	9.4297	8.6377	5.7444	8.1275	7.6821	5.8934	5.3649	6.399	8.7616	9.3478	8.7217	8.8319	10.8835	11.1809	6.3282	9.6505	6.3393	6.7497	9.0944	7.3498	5.9286	6.1948	7.2138
PF3D7_0632700.mrna1_1	PF3D7_0632700.mrna1_1;290	290	7.6118	6.995	5.9977	6.7641	5.8552	5.7856	5.7785	4.0063	5.8507	8.1394	10.606	8.1792	6.7518	6.605	6.2845	7.6591	5.7597	6.3329	5.4192	8.3477	8.5716	5.6633	10.6621	7.0968	6.9624	5.1485	6.1083	5.1408	8.5004	8.5609	7.3104	10.3662	7.5022	7.8774	5.8151	5.1243	11.625	5.9397	5.3313	7.135	5.1643	5.1787	3.8379	4.1293	6.3149	9.4855	6.306	8.0964	4.7355	7.406	7.3334	5.684	7.2716	8.1796	8.155	9.2473	8.8042	7.8343	9.7526	11.0615	6.0557	9.2099	9.3852	7.7661	9.3489	7.4232	6.1677	4.905	6.9933	7.5434	8.205	8.7743	9.0325	9.542	11.1534	6.1328	9.4303	7.0552	8.0402	9.9799	7.7578	6.7753	6.966	7.4214
PF3D7_0632700.mrna1_1	PF3D7_0632700.mrna1_1;291	291	7.3477	8.2452	5.812	6.3127	5.5506	4.9602	5.6843	3.8288	2.4489	7.1307	8.4234000000000009	7.9103	5.1227	5.2399	5.6191	7.0053	6.1278	5.142	5.6513	6.3913	7.8929	5.1001	10.0009	5.1497	5.9456	4.8709	5.3154	5.0117	7.3784	7.8229	6.5857	9.9417	5.8412	6.7458	5.087	4.9236	7.0652	5.4226	6.1821	8.5368	5.4185	3.5423	5.1918	5.1391	5.6165	8.2105	5.9507	6.1865	2.6599	6.2683	6.573	5.4712	5.6915	8.0843	7.3938	8.1272	9.1665	6.7347	8.905	10.8007	5.2254	8.4837	8.371	5.7544	8.2706	7.0851	5.6441	4.6305	5.9964	6.8098	6.4558	8.4699	7.8408	8.5158	11.0591	5.7981	8.4588	6.7816	5.7439	8.8774	6.8484	5.202	4.975	4.9625
PF3D7_0632700.mrna1_1	PF3D7_0632700.mrna1_1;292	292	7.3548	8.0841	6.9156	5.8997	4.1227	6.4479	6.87	6.9435	3.8135	7.3495	10.619	8.1334	5.5392	5.9498	5.8309	7.078	6.4857	7.1945	5.9241	7.0667	8.3014	5.0712	10.0961	7.7835	6.8446	9.348	6.5426	4.7148	6.8188	7.6307	6.6486	9.957	7.083	7.2772	8.7262	6.057	6.808	4.85	5.9998	7.784	5.1611	4.9274	5.0896	4.6679	6.3487	7.0017	3.2357	6.1058	5.1815	5.8989	5.8122	5.8452	5.9385	9.3795	9.0751	7.1256	8.6472	8.5164	9.0485	10.611	5.9381	8.6681	7.7251	5.0023	7.9128	6.2572	4.4121	6.5683	7.3935	8.1754	5.5295	8.57	9.2063	8.7702	10.9115	5.9519	9.5373	6.1938	5.7892	8.4221	6.2257	5.1595	6.0845	7.2338
PF3D7_0632700.mrna1_1	PF3D7_0632700.mrna1_1;293	293	7.5133	8.7537	12.0717	6.2365	8.8405	7.8963	6.7837	8.0793	6.5119	8.3101	10.2523	10.583	5.1391	7.794	8.5796	10.646	8.734	6.591	6.5054	9.8925	9.5233	8.7714	12.4714	9.1256	8.2317	9.8182	6.1031	6.2386	10.4582	8.7138	8.6306	11.8074	8.8956	8.8947	9.5158	5.8017	5.7431	6.3964	6.6561	8.1966	9.1837	5.7936	6.0179	8.3412	7.4413	8.0047	5.0811	6.4803	4.634	5.0431	7.6468	3.7049	10.3822	8.86	11.5486	7.3915	5.4522	12.556	9.2851	5.5804	6.1581	10.0156	6.9645	10.0375	8.4689	6.7918	5.3323	4.0374	8.3028	12.215	7.563	5.7096	13.0043	8.6714	6.201	6.266	10.6295	4.0993	9.9917	8.8375	6.4019	7.1573	6.1191	7.2242
PF3D7_0632700.mrna1_1	PF3D7_0632700.mrna1_1;294	294	6.7388	7.7135	6.3904	6.3158	5.8824	6.0836	5.7342	6.1773	3.3434	8.0074	9.6956	5.1799	5.295	4.9326	5.6545	6.5269	6.7814	6.4601	5.2716	7.3965	7.1813	6.5862	9.8604	6.2617	5.3132	8.0065	5.1445	5.4874	6.7577	7.2207	7.5277	10.2072	5.2895	5.972	7.635	5.189	4.8997	5.9026	6.1906	6.8919	5.2012	4.847	5.4741	5.1375	5.7674	6.4902	5.3298	5.4899	4.4482	6.1148	5.5931	6.8928	4.6462	6.2506	6.7854	5.7463	5.9782	8.3457	8.9781	6.0849	5.366	8.605	8.1417	5.6124	7.5466	6.8968	5.2234	5.0747	5.7525	5.9736	6.366	6.9408	8.8773	9.2302	5.636	6.0942	8.7381	6.0283	6.388	8.1783	7.124	6.3605	6.1532	5.4963
PF3D7_0632700.mrna1_1	PF3D7_0632700.mrna1_1;295	295	7.4535	5.0347	5.5653	5.0535	4.5638	4.6282	5.0678	5.0674	0.8074	7.0408	8.8393	4.9973	3.9523	4.2188	4.6938	5.8384	5.5132	5.5957	4.8074	6.2966	10.125	4.851	8.7906	5.3551	6.2748	9.7241	4.6381	4.8817	9.47	8.7268	5.0866	9.1428	5.1338	5.5188	7.7799	5.3802	4.3778	4.9653	4.9621	3.269	5.2758	5.314	4.6112	3.2327	5.6485	4.3448	4.7597	5.0738	5.5289	3.9345	4.2048	4.8625	4.701	5.1969	5.6476	4.3646	7.0689	6.0496	5.7377	4.0738	4.6993	8.4245	7.0761	5.7334	6.5295	7.5598	5.5969	3.5084	5.4861	5.5862	4.1595	5.2472	7.1127	5.5789	5.2679	5.1073	9.1333	5.9607	5.8148	7.7927	7.2621	4.3441	5.1827	5.5919
PF3D7_0632700.mrna1_1	PF3D7_0632700.mrna1_1;296	296	8.6219	5.853	6.4246	6.4735	4.1235	4.6786	5.5103	4.4067	0.8797	8.1013	7.9544	4.5783	4.7608	2.905	5.3681	5.5665	5.0295	6.1131	4.6673	6.2046	5.7829	5.4469	9.1332	7.1945	5.7195	8.0582	5.6165	3.4542	6.1024	6.9527	6.488	9.2559	6.8881	5.9472	6.9132	4.2525	3.7214	6.2494	4.7382	5.7087	5.0509	5.0794	5.4796	5.6194	7.5521	4.9602	5.382	5.4009	4.373	4.5838	5.0175	5.5151	4.4893	5.9944	5.0201	5.1679	4.4502	5.8056	5.9018	4.1985	5.079	7.6638	6.4326	5.4209	5.9291	6.3698	5.1651	4.6053	5.2873	5.696	4.0609	4.8595	8.0137	5.877	5.5329	4.8565	9.1808	3.7761	5.2153	7.8705	6.7545	5.6308	5.8662	5.0883
PF3D7_0632700.mrna1_1	PF3D7_0632700.mrna1_1;297	297	6.8015	5.4634	5.0081	5.0618	4.4182	5.4097	5.5286	5.4581	3.0409	7.7249	8.1335	6.5371	4.7274	4.3356	5.1231	5.4816	5.5586	4.706	5.4192	5.6259	6.077	2.6554	8.3817	5.9122	4.7581	6.5532	4.2426	5.2913	6.1077	6.2067	6.7938	8.8381	6.0747	4.6118	6.6541	5.7779	4.9722	8.3408	7.1164	4.6786	6.5635	5.5056	5.0317	5.5144	6.3341	4.9782	8.1945	6.9542	5.0708	5.4938	5.0579	5.6871	5.4429	5.5037	5.5524	3.5801	4.9179	6.6946	5.3448	5.2612	5.2758	8.6973	4.5354	5.7743	5.5106	7.1528	6.694	5.8344	4.3498	4.9787	4.9212	4.8181	7.6804	5.591	6.1995	5.4919	9.1483	5.5276	6.4938	7.4931	7.6263	7.2714	6.1029	5.0272
PF3D7_0632700.mrna1_1	PF3D7_0632700.mrna1_1;298	298	7.3538	6	4.6147	5.0303	4.3992000000000004	6.2593	5.6485	5.6988	4.314	6.4995	7.1859	5.5972	4.6124	4.0824	6.0999	4.84	5.6893	3.342	5.0058	5.6433	4.7761	3.4647	7.4131	7.8037	5.3607	6.4264	4.9184	4.4316	6.1697	6.0387	6.2555	6.2823	6.8852	4.9435	5.9239	4.0951	5.4423	7.4655	5.7525	3.9364	8.2854	6.6502	5.6171	5.2913	5.7814	5.1477	7.0246	4.641	3.6588	4.4249	5.8934	5.2087	4.8298	5.8681	5.8887	4.5367	5.3237	5.6957	5.8102	4.7798	4.3709	7.7096	4.8037	5.0772	5.1735	6.4091	4.2675	6.5049	3.1309	4.8207	5.5859	5.151	6.1587	5.1847	5.5916	5.144	8.4358	6.3076	5.8056	6.2098	6.5776	4.3377	6.2906	3.4249
PF3D7_0632700.mrna1_1	PF3D7_0632700.mrna1_1;299	299	6.4207	6.1591	5.4512	6.2259	4.9598	4.5261	4.9754	5.3473	4.8709	7.2699	8.2303	3.8001	4.6282	5.0321	6.1548	6.0132	5.8146	5.5735	5.3216	5.3038	5.4575	3.8639	5.2456	5.4138	4.5078	6.6765	4.9639	5.2126	6.1894	5.4476	5.8948	4.4343	5.0391	5.3273	5.8392	4.7323	4.8718	7.5264	5.4077	4.1185	5.5138	4.9364	5.7015	4.6594	5.7965	5.9484	7.7812	6.1436	3.6206	5.6761	4.841	5.4443	3.7803	6.4107	5.1085	4.1177	5.6974	6.9586	5.3533	8.4744	5.8938	7.5924	4.975	4.3882	6.2937	5.791	4.9519	5.2445	5.0426	1.3785	3.7355	4.5625	7.5073	6.4179	5.1595	5.9115	8.8197	4.5765	5.8367000000000004	6.8057	5.3614	3.0356	5.9392	5.6747
PF3D7_0632700.mrna1_1	PF3D7_0632700.mrna1_1;300	300	6.5014	6.0321	4.9345	4.8001	3.6346	5.3423	5.5494	5.1855	4.441	7.184	9.4369	6.3507	5.4413	3.1276	5.4316	5.314	5.5647	6.8335	4.3341	5.3927	5.4754	4.8841	5.1851	6.2091	4.6294	6.4338	5.0781	4.8053	5.6707	4.8258	6.9458	6.7935	5.7206	6.1687	5.9593	4.1715	5.2024	7.6294	5.7197	4.9887	5.0644	5.2234	4.6212	4.5404	6.2568	2.1473	7.6011	5.6276	4.516	5.3234	5.1359	5.4026	4.111	5.9397	5.7845	3.5323	3.5521	5.4373	6.4011	5.3909	5.4617000000000004	7.3061	5.7871	4.5922	6.6548	5.9305	4.1985	5.5176	5.0036	5.5644	4.477	5.6276	7.5072	5.6676	5.2876	4.7109	8.3601	4.2441	5.7156	7.3337	5.897	4.14	5.0828	5.5817
PF3D7_0632700.mrna1_1	PF3D7_0632700.mrna1_1;301	301	5.7469	6.2192	6.2376	5.2998	4.3448	5.2836	5.1391	5.3834	3.8895	6.5497	7.5006	4.7164	3.7761	1.3896	5.706	5.4121	5.9293	4.4601	4.6966	6.4131	4.7301	5.2307	4.4148	7.4701	5.6747	6.1408	5.2525	4.2242	6.228	5.2931	5.0618	1.7355	7.4278	5.4529	5.9246	3.857	5.9248	7.4775	5.8362	5.6679	6.0804	5.4124	5.9713	4.5084	5.2288	5.3792	7.0487	5.5892	4.5014	2.9964	4.8217	6.1639	4.852	6.2928	5.8202	5.5053	4.858	6.4443	7.3756	4.0374	5.0308	7.1907	6.8167	4.9131	4.2743	6.1508	4.337	4.5354	4.9905	6.2026	5.0005	5.9047	7.3293	6.3809	5.4857	4.9402	8.2331	4.4482	5.7793	5.5484	6.4888	5.1731	5.4423	3.2839
PF3D7_0632700.mrna1_1	PF3D7_0632700.mrna1_1;302	302	5.8094	5.6103	5.487	5.4376	4.5558	5.3038	5.6047	3.9625	4.7576	6.7386	6.2077	3.5886	5.4867	2.3132	5.4786	5.6605	5.2426	7.3151	4.5589	5.6415	6.0005	4.4938	5.7181	7.616	5.8176	4.408	3.3519	4.855	5.6439	5.4702	6.0858	4.3702	7.914	6.5934	4.3248	4.5838	3.8156	7.818	5.7808	5.3295	4.3778	5.0206	6.7296	3.0892	4.1675	4.4195	8.1801	5.5874	4.5317	4.5674	4.5273	5.6831	4.4738	6.0611	5.7978	3.9523	5.0036	6.5596	8.144	4.7565	5.5361	6.4819	8.4332	4.5185	10.0254	4.9074	4.09	4.9355	4.7517	7.2065	4.3547	6.4231	8.6235	8.0357	5.0997	5.975	7.3323	6.6342	6.3539	10.3104	5.6915	4.5723	4.6536	3.6076
PF3D7_0632700.mrna1_1	PF3D7_0632700.mrna1_1;303	303	7.1598	5.527	5.4406	5.1346	5.9198	5.8019	4.1342	4.2832	5.739	7.5677	6.2898	5.5232	6.0085	4.1408	4.2817	5.5573	3.2048	5.8652	3.4944	5.6921	5.2365	3.9625	3.9919	7.2687	5.3709	5.3885	4.2257	4.0721	6.727	5.6058	5.4702	3.7835	7.7759	5.9345	5.5295	4.4121	5.0488	7.6987	5.9222	3.4607	4.3723	4.5613	5.8997	4.7533	5.5062	5.7748	7.9425	5.434	4.9184	6.2255	5.1663	5.9117	4.9093	6.2201	5.6294	3.9288	5.4941	6.724	6.9627	4.8714	5.5472	6.6387	7.6105	4.0934	5.5798	5.5792	4.3778	4.0461	4.4867	8.4105	4.985	6.7964	8.3467	7.1	5.2342	5.0896	7.6955	6.1512	6.1595	7.6527	4.9533	4.588	5.5774	4.6792
PF3D7_0632700.mrna1_1	PF3D7_0632700.mrna1_1;304	304	6.7134	6.1039	4.4383	5.4561	2.9392	5.1379	5.0453	4.7876	3.5945	7.1193	6.3212	6.1621	5.811	3.4607	5.3477	5.6424	5.3933	5.4764	5.2102	7.2334	4.9519	4.7671	6.3576	6.5474	8.1481	2.1795	8.6227	5.8485	7.884	5.3554	6.6928	6.7003	6.5639	9.0084	5.2434	6.3096	6.2238	6.64	4.5613	4.3736	2.4594	6.1607	5.8402	4.3916	6.7282	4.2479	6.8059	5.7509	4.5385	6.0029	5.5641	6.5723	6.7114	6.0279	5.3639	4.742	4.6588	7.115	6.452	4.6129	4.6462	11.574	7.3596	7.9942	6.219	5.8457	4.9463	5.875	6.6371	6.9203	5.375	6.23	7.6074	6.4603	5.8955	4.9255	10.9433	6.4767	8.1364	5.439	6.0321	5.6124	5.6879	7.4946
PF3D7_0632700.mrna1_1	PF3D7_0632700.mrna1_1;305	305	6.5583	6.5037	5.9001	6.7556	3.7908	4.2016	5.4429	4.9463	3.3882	6.4393	4.4202	6.9816	6.9353	3.7279	4.6369	5.7153	5.9814	3.7623	5.2547	7.121	5.943	4.7655	6.6702	7.7784	9.3225	4.2001	9.8087	5.9338	7.741	6.5941	7.0471	5.9766	7.0768	9.2042	5.6985	9.3905	7.0983	5.8555	6.3761	5.0772	4.281	6.0587	6.3789	4.4679	5.9212	4.6803	6.2587	5.9934	3.4316	4.9575	5.2683	6.1579	6.1077	6.8557	6.5785	4.7522	5.6038	6.0594	6.4058	5.5182	5.6485	11.2882	8.2596	9.5776	6.0466	5.7903	6.1406	6.6069	8.657	7.7155	4.153	5.9625	8.0018	6.5306	6.7542	6.4398	11.217	6.2012	9.0256	7.4994	5.7777	6.8213	7.2027	8.2734
PF3D7_0632700.mrna1_1	PF3D7_0632700.mrna1_1;306	306	6.0161	6.1412	5.5567	7.2222	3.3827	6.0894	5.3323	5.805	5.0426	6.2823	6.2931	7.0999	7.0244	2.3757	5.5232	4.6462	5.1977	4.4101	4.4046	6.2032	5.3266	5.044	5.9676	8.4768	8.5685	5.1506	7.2	5.2028	7.4575	6.6072	6.4136	6.1815	8.0517	9.4856	4.4396	5.6413	6.8997	5.9399	5.9201	5.195	4.9667	5.8352	5.6862	4.1043	5.5494	5.854	5.7015	5.0721	3.4686	6.2998	5.366	6.1389	6.5916	9.0263	5.9265	5.1457	5.561	5.7164	6.4824	5.375	4.9649	10.9226	8.8054	7.7106	6.5857	5.726	5.7015	6.023	6.9316	6.4224	4.8053	5.4138	7.5264	6.8183	5.3092	6.4403	11.3429	6.7853	8.0629	7.46	5.2544	5.8644	6.7993	6.8407
PF3D7_0632700.mrna1_1	PF3D7_0632700.mrna1_1;307	307	6.4854	6.1014	5.6462	7.2696	4.5801	5.4731	5.5629	6.0944	4.4803	6.7597	6.3306	8.256	7.6954	3.1827	5.647	6.1645	6.0372	4.0514	5.7724	7.9619	5.6806	5.193	7.4611	8.3033	8.9407	5.2824	8.2694	6.9226	8.4405	6.4305	7.1481	6.9411	7.6352	9.2113	4.8359	6.228	7.68	6.377	6.142	5.7027	6.273	6.4653	6.6629	5.8146	5.4754	5.605	5.805	6.3949	5.7369	5.8309	5.1554	7.4321	6.5076	7.3106	5.9968	5.1493	5.6525	6.6897	7.0364	4.3067	5.087	12.0478	9.0333	8.7135	6.6882	6.3983	6.2852	6.0858	9.3451	6.4195	5.2698	5.8301	8.7024	7.2576	5.8625	5.4266	12.4857	7.6488	9.537	7.4263	6.8504	8.0292	6.898	9.3361
PF3D7_0632700.mrna1_1	PF3D7_0632700.mrna1_1;308	308	5.9174	5.5014	5.0405	5.2979	4.9686	6.0361	5.5907	5.0845	5.2365	6.9253	6.8611	6.7886	5.8465	4.735	5.4764	6.4222	5.704	5.8148	5.4598	6.2046	6.2334	5.7197	5.9588	5.9761	7.0572	3.26	5.3194	5.1775	6.8416	5.7049	6.2882	4.7317	6.7447	7.7058	4.9878	5.017	5.6162	5.8492	5.9729	4.9312	4.4995	4.7115	5.4192	5.0613	5.2032	6.5859	6.258	5.314	3.7592	6.4101	5.5567	4.3147	6.5024	6.0507	5.2273	4.2024	5.1177	7.2347	5.8342	4.6803	5.1771	11.1128	6.2908	7.5481	6.3454	5.3621	5.2307	5.5311	5.9439	7.6882	5.7538	6.7401	8.1574	5.5883	5.0963	4.7677	11.2125	6.1146	7.7305	7.2128	5.4039	5.903	5.7772	6.1863
PF3D7_0632700.mrna1_1	PF3D7_0632700.mrna1_1;309	309	6.1114	5.3107	5.7769	5.8071	3.9955	5.9122	5.6197	3.7918	3.0892	6.2743	11.0538	6.0094	5.765	3.9326	4.8812	6.5441	5.978	5.057	5.5732	6.2365	6.6963	5.5644	5.5865	5.1961	6.2758	4.384	4.9662	5.8694	5.6798	6.281	6.3865	4.7908	5.5832	6.3464	4.8822	4.0993	5.0233	5.8525	6.4928	4.7991	4.9165	4.7415	5.0575	6.0195	5.4647	4.5236	5.9021	6.9793	5.3719	4.4535	4.785	5.8822	5.9239	6.7072	6.4224	5.3431	5.8104	9.9306	5.1651	5.1408	4.5963	11.0579	5.3023	7.1419	3.7949	5.8245	5.1707	5.0976	6.12	6.3834	4.0045	4.9467	10.5168	5.3995	4.393	5.0492	10.9798	5.2705	7.084	5.9208	5.942	1.5656	5.3649	5.5708
PF3D7_0632700.mrna1_1	PF3D7_0632700.mrna1_1;310	310	6.65	5.8372	4.8605	5.7252	4.1227	5.3205	5.896	4.9453	3.8639	7.1754	11.2805	6.701	5.9637	2.84	3.9392	6.4453	5.8379	5.6328	6.455	6.6555	5.1827	4.8963	4.2913	4.9635	6.1445	4.4666	5.5804	4.5759	6.4786	6.0257	6.2036	4.6531	5.6212	7.2028	5.0531	5.6716	6.1483	5.9869	5.7137	5.2502	5.3813	4.554	6.862	6.1813	5.6479	4.5613	5.0678	4.5632	6.2823	6.0824	5.6085	7.5634	6.4838	6.2748	6.1293	5.235	5.2005	6.615	5.4689	3.6112	4.7882	10.7774	9.6108	5.6282	4.8792	5.463	5.1965	7.5983	7.3181	6.7378	4.9796	3.1699	7.6524	5.6493	5.6129	5.4565	11.192	8.4343	6.8455	5.8417	5.5537	5.6668	8.1886	6.7432
PF3D7_0632700.mrna1_1	PF3D7_0632700.mrna1_1;311	311	7.6099	6.0328	5.8331	7.1479	4.0575	5.9357	4.6011	5.4482	4.4121	7.3106	11.6869	7.2866	5.8014	1.4114	5.1526	5.9761	6.1144	3.842	4.9107	6.5792	5.805	4.332	6.6321	4.7829	8.0376	3.6485	5.5345	5.2277	6.7317	6.4303	5.8452	6.8824	6.0193	8.1923	5.0742	5.2376	5.5364	5.9787	6.0181	5.6011	5.157	5.1687	6.3997	6.2409	6.4458	6.2784	5.8485	4.9523	5.5868	5.3816	6.0659	6.9998	6.7634	7.1335	6.9318	7.0569	5.3406	6.9298	5.0849	3.9946	6.223	9.879	10.0702	5.6088	5.3345	5.8053	5.0161	7.8272	6.5512	6.8883	5.3968	5.9312	8.4046	5.5871	5.4502	7.2375	10.4256	9.2447	6.19	6.4846	5.6076	6.1641	8.4647	5.2184
PF3D7_0632700.mrna1_1	PF3D7_0632700.mrna1_1;312	312	8.0829	6.5564	5.934	5.7803	4.0099	6.4263	9.2747	10.0747	4.7043	8.4876	10.7662	8.3105	5.5049	1.257	4.9686	7.05	10.8855	5.7407	5.5595	7.0352	7.1766	5.6314	6.4874	5.354	8.0234	5.479	6.9148	5.5472	7.9314	7.1904	6.6623	5.7923	6.1827	8.3693	5.0418	6.3572	7.2577	6.7022	6.1613	6.4487	6.6798	5.1687	6.2542	6.793	6.5907	6.8527	6.7523	6.8098	6.8953	6.2789	5.6047	7.3655	7.1955	6.8065	7.2073	5.3067	7.0118	7.6931	5.5046	4.0866	5.8395	8.4397	9.3824	6.7678	5.9378	5.7401	7.1857	8.08	5.0126	7.0625	4.98	7.2452	8.8062	5.7955	4.7892	6.1603	8.9405	8.9476	6.8958	7.0783	5.5555	7.6429	8.2926	6.5102
PF3D7_0632700.mrna1_1	PF3D7_0632700.mrna1_1;313	313	7.4855	6.0648	6.0409	6.0657	4.1859	5.8309	6.6286	6.0685	4.1961	8.6472	11.6361	6.6572	5.7404	4.488	5.5874	6.7264	6.0824	5.2203	5.8048	7.8193	6.761	5.2702	5.1871	5.4222	6.1131	2.5583	6.3554	5.9757	7.7938	6.8907	6.4175	4.9486	6.2102	6.568	4.2411	6.7629	5.2464	6.6565	6.1855	5.9155	5.8797	4.9819	6.7781	7.6061	6.8471	6.2122	7.0081	5.696	6.0685	6.457	8.7623	7.064	8.5078	7.4689	7.2712	6.2804	6.3604	7.3033	5.4611	4.2257	6.1239	9.2568	10.0842	6.0839	7.7777	6.2884	6.9583	7.564	5.3096	8.1087	5.3971	7.7776	9.3245	6.4525	5.4486	6.0817	9.5901	8.8645	6.4185	8.3925	6.3789	6.3359	8.4332	4.6112
PF3D7_0632700.mrna1_1	PF3D7_0632700.mrna1_1;314	314	7.1281	5.5847	6.1262	5.9736	4.8227	5.7336	6.9538	5.6548	4.4744	8.1352	11.8092	7.0333	5.7238	4.06	6.1123	7.7407	5.7592	3.6017	6.737	7.0179	6.9715	5.2502	7.3014	4.7576	5.4436	4.5583	5.8045	6.2329	6.9101	6.6021	6.2828	7.4312	5.0334	6.7719	4.5886	5.3082	6.6513	6.3074	5.4253	6.3997	5.2983	4.5097	6.577	6.8566	6.497	6.086	6.5463	6.0858	7.0657	5.6845	6.6144	7.541	7.9056	6.998	7.7578	5.6954	7.0199	7.2362	4.6264	4.0738	5.5251	9.3482	9.939	5.7428	6.345	5.8354	5.6946	7.9051	4.4718	7.6349	5.0072	7.0814	8.6392	7.4841	5.4683	4.7527	9.9078	8.6402	6.9619	8.3658	6.1849	5.9486	8.4574	6.0641
PF3D7_0632700.mrna1_1	PF3D7_0632700.mrna1_1;315	315	7.7932	7.1275	5.0747	5.2739	5.1707	5.5232	6.3885	4.8953	4.1993	7.7061	11.7674	6.6689	4.4835	3.7602	6.2583	6.7747	5.6162	3.9269	6.8486	6.275	7.2023	5.7347	5.856	5.5607	5.9239	4.5613	5.0461	7.0046	6.4264	7.2128	6.9493	4.6253	5.8197	5.9062	4.3074	6.2059	6.0164	6.9178	6.451	6.9103	5.8487	2.905	7.1224	7.6738	6.2808	6.269	7.3152	9.4756	6.9676	5.7469	7.5158	7.3755	7.5221	7.4706	7.2025	6.9173	6.5749	6.9812	5.4209	5.0938	5.7557	7.8569	9.989	5.465	5.7371	4.9598	4.4601	7.7461	5.4293	7.4612	5.6551	7.4613	8.2217	5.2946	4.1635	6.4927	8.211	8.8555	6.4527	7.8452	6.3516	5.9718	8.3269	5.8199
PF3D7_0632700.mrna1_1	PF3D7_0632700.mrna1_1;316	316	7.9854	5.5601	8.6973	5.2223	5.1882	5.5577	5.7921	3.6147	4.8037	7.97	11.7989	9.6594	4.7093	3.729	5.7142	6.6628	5.5348	3.8063	8.9571	7.01	8.8289	5.2713	5.8412	6.2472	5.1235	4.6966	6.3894	8.9546	6.6196	8.8303	5.8883	5.6533	6.0815	5.4601	5.1293	6.0635	4.9288	6.2472	5.6513	6.5512	5.9155	5.5002	6.8335	7.2628	6.6436	6.4684	6.0856	6.2715	6.5947	4.2196	7.1771	7.2985	8.4408	7.8388	6.4294	6.3094	6.1436	6.8364	6.0652	4.9217	5.5702	9.8806	10.0503	5.0909	5.0036	5.6602	4.8718	7.995	5.3089	7.0664	4.889	6.0248	8.4253	4.9773	5.6427	6.1369	9.896	8.7806	6.407	9.4248	6.1932	5.7557	8.8103	5.3219
PF3D7_0632700.mrna1_1	PF3D7_0632700.mrna1_1;317	317	7.9981	6.8628	12.2104	5.9231	4.4296	5.0734	7.3374	6.588	5.111	8.2452	11.907	12.3555	5.3288	4.5373	5.3462	7.1066	6.0906	4.4976	5.9472	6.2658	11.5662	5.0272	5.4555	5.581	6.8981	4.86	9.7576	5.8374	7.2232	11.9745	6.9172	5.527	6.3611	7.1633	3.8032	9.3745	5.3252	6.8277	6.9764	6.8638	5.742	4.7501	7.024	7.3046	6.9828	6.6616	6.8976	7.9706	6.3866	5.7203	8.3188	7.364	7.652	7.535	6.1167	6.2455	6.9404	6.8883	6.3583	4.3512	5.8107	10.2737	9.828	6.7144	7.694	5.6896	4.9828	7.8047	6.572	6.4482	6.7178	6.9338	8.5509	7.2722	5.694	6.9021	10.756	9.0692	7.4686	6.4386	6.9357	6.0117	8.6623	7.3578
PF3D7_0632700.mrna1_1	PF3D7_0632700.mrna1_1;318	318	7.7388	6.9423	12.4904	5.5005	3.905	5.2254	7.0074	6.3523	6.0297	8.4977	6.8133	13.7751	5.2909	4.0772	5.4767	7.146	7.273	3.8197	5.7145	8.1153	12.3426	4.8146	6.2352	6.7794	6.0072	5.3816	10.9441	5.557	8.2617	12.6049	7.2207	4.6094	6.8371	6.7196	5.4666	11.3222	6.8255	6.3544	8.448	7.5329	5.5065	5.8938	7.336	7.8113	7.1607	7.6865	7.7802	9.1844	6.4123	6.1558	6.4268	8.3724	7.4791	7.149	6.5527	6.9541	7.4239	7.4187	6.0132	5.7477	6.6443	11.5401	10.1554	6.5215	7.2133	6.9095	5.1412	7.6068	6.0099	5.7538	6.845	7.0704	8.6484	6.7042	6.4376	6.666	11.3874	9.391	7.1466	8.4605	7.3901	6.6751	8.465	7.9748
PF3D7_0632700.mrna1_1	PF3D7_0632700.mrna1_1;319	319	7.6658	8.29	12.8054	5.9406	5.1751	6.1572	7.535	7.9287	5.9957	7.8951	7.1515	13.9353	5.541	6.0144	7.0156	7.7528	8.4817	4.2165	5.7471	6.4617000000000004	12.4259	5.5207	5.6314	5.8001	5.8765	6.094	10.7454	6.4279	7.524	13.0668	7.3974	6.8725	5.8135	6.327	5.8181	11.5874	8.1012	8.0338	8.5674	8.1883	5.5844	5.6758	7.7323	7.742	7.103	11.1264	7.89	8.5723	6.9054	7.1336	7.3981	6.4063	8.1998	7.7287	6.2409	10.2877	7.3273	8.681	6.2475	5.8071	6.8393	11.4027	9.9381	8.3134	5.8572	6.8621	5.5251	7.8479	8.5188	5.7576	10.3281	6.8246	9.7367	7.1494	6.72	7.8873	11.5555	9.1249	8.6232	8.0174	6.9009	5.2858	8.4831	9.1829
PF3D7_0632700.mrna1_1	PF3D7_0632700.mrna1_1;320	320	7.3569	6.4578	13.6982	6.0437	4.3498	7.0732	7.9046	8.1317	8.1771	7.4824	6.9615	14.3983	5.527	6.1749	7.0275	7.0665	8.0986	4.3618	5.9869	7.4162	12.8883	6.2952	6.0603	6.1447	6.2032	5.7819	12.9361	6.8894	7.6064	13.0848	7.0927	7.7388	5.785	6.6892	5.8819	12.75	7.9537	7.2053	9.2794	6.4386	8.1404	6.0819	6.2405	6.6508	6.5347	8.3804	6.8576	9.9551	6.9829	7.2474	6.2784	6.1799	8.0373	6.8968	6.8795	8.2555	6.0575	7.7255	6.1022	5.6398	5.7536	11.6489	9.0841	5.8642	7.6734	6.9897	5.4279	6.1865	10.1853	7.1639	8.0185	6.9375	9.6836	7.4463	6.4451	6.4752	12.1185	7.8943	7.373	8.8939	7.3733	5.8061	7.6767	9.9391
PF3D7_0632700.mrna1_1	PF3D7_0632700.mrna1_1;321	321	7.5271	6.6486	13.527	5.6851	3.5072	6.0785	6.7214	6.6267	6.0579	7.5832	6.2915	13.9362	4.8037	4.4429	6.7483	7.858	7.5148	5.8851	5.714	6.4017	12.6061	5.366	6.5817	5.6241	5.8032	6.3904	11.7631	5.6755	6.9908	12.3261	6.8357	7.6388	6.1389	6.6764	5.3071	10.2518	5.0527	5.5087	9.2617	5.8485	5.2943	4.5826	4.9227	4.7703	6.1258	7.3836	6.2887	9.1968	6.3078	6.2165	6.3415	5.6177	6.7446	6.2225	6.1289	5.7071	6.7164	6.8759	5.7189	5.602	5.5207	11.2791	6.8152	5.0678	7.3969	6.0475	5.5011	6.2608	6.2696	5.8975	7.2705	5.9628	7.9409	6.3682	5.2087	6.2286	11.7399	6.9363	6.2112	8.8741	6.2837	4.7714	6.9759	6.1355
PF3D7_0632700.mrna1_1	PF3D7_0632700.mrna1_1;322	322	6.9134	5.9759	13.869	6.2342	6.1071	6.3877	7.1476	8.5012	6.1697	8.7544	5.7482	14.4967	5.9914	4.9312	7.0319	6.1936	9.0951	4.9359	5.9796	9.9081	13.0752	5.8552	9.1516	6.3794	6.3688	11.2683	11.5994	5.7358	9.041	12.6693	7.7614	9.2714	6.4524	6.4133	10.8261	11.5343	5.4216	6.4017	9.624	6.4524	9.948	6.3709	4.7317	5.5814	7.4522	7.6819	6.5494	9.7316	6.3918	6.2219	5.7803	4.5868	5.4555	6.0295	5.9656	7.1462	6.3901	10.2675	6.6358	4.8634	5.7131	11.7053	5.9229	5.5188	8.2306	7.1521	5.0356	5.6505	5.126	6.2596	7.4919	6.8987	12.3189	7.1186	5.8681	6.0295	11.844	6.3866	7.0151	9.1719	8.1569	6.3163	6.8122	6.6595
PF3D7_0632700.mrna1_1	PF3D7_0632700.mrna1_1;323	323	7.607	6.4601	13.8983	6.2483	5.3635	6.718	7.9174	7.7829	6.7662	7.7572	7.8807	14.5375	6.5144	4.3923	6.3828	8.3191	7.9529	5.537	5.0605	7.294	13.2693	6.4185	7.5099	7.1027	6.9224	7.0961	11.6846	4.9146	7.3704	13.0966	6.6952	8.3386	6.4335	6.4997	7.2538	11.4123	4.2713	5.4679	9.6919	5.4063	6.1162	5.3399	5.858	5.407	6.0824	7.6776	6.3001	9.6388	5.7546	6.7216	5.9964	5.9071	5.0426	6.3556	5.5969	6.4046	7.2224	6.8465	6.1516	5.0072	5.5868	11.8776	7.8084	6.6971	7.782	6.1221	5.6401	4.7903	9.1862	5.8895	6.6907	6.5504	8.6452	6.7477	4.9088	6.071	12.0191	7.0909	7.0935	8.5708	6.2124	6.527	6.3298	8.9165
PF3D7_0632700.mrna1_1	PF3D7_0632700.mrna1_1;324	324	5.7732	5.8502	11.9748	4.0925	4.1611	4.1457	5.0259	5.406	4.6299	6.4162	5.3719	12.2503	5.3785	4.3639	4.4777	4.8831	5.8012	5.7129	6.3574	4.3625	10.8454	5.0126	3.9709	4.1465	5.0339	5.0317	8.7575	6.2841	5.2079	10.8766	6.0932	4.3248	4.1293	5.541	4.957	7.7988	3.86	3.8197	5.943	3.9345	3.2928	5.3509	5.0268	4.6159	5.5135	5.5481	6.1936	6.4872	3.9212	4.2854	4.5759	4.3827	3.342	5.6413	5.3516	3.3702	7.1695	5.1659	6.1861	4.4162	6.5226	10.2136	6.0272	5.0993	6.2765	5.1942	4.4607	4.009	5.6865	4.7581	4.2683	7.4054	6.4817	5.5963	5.1252	5.3743	10.9083	5.4263	5.8743	6.288	5.7889	3.4289	5.9107	6.6359
PF3D7_0632700.mrna1_1	PF3D7_0632700.mrna1_1;325	325	5.6424	4.7829	9.5269	5.2739	3.441	4.859	4.6502	4.2772	2.1538	4.7975	3.4764	8.933	4.2426	2.067	4.6182	4.7027	5.7798	3.9336	3.5546	4.0418	7.973	4.0099	3.9882	4.1627	4.7798	4.3356	4.327	4.6927	5.6659	7.9085	4.4938	4.5002	4.0942	5.6285	5.2705	4.0295	4.4809	4.2615	5.2434	3.859	2.6346	4.1771	3.5632	4.238	3.0704	5.1619	6.5464	4.9736	4.7463	3.9727	5.2008	4.3391	3.6982	4.6188	4.812	4.2403	5.9977	4.9378	5.1566	4.673	4.3103	6.9185	5.9477	4.86	5.3677	4.6525	4.723	5.2257	4.3639	4.5053	5.1635	5.5333	4.3764	5.5835	4.3505	5.2036	8.2295	5.4832	5.4621	6.0288	3.3896	2.9635	5.5053	4.281
PF3D7_0700400.mrna1_1	PF3D7_0700400.mrna1_1;6	6	5.4676	4.4128	4.6247	4.9639	3.106	4.8212	4.4416	3.466	2.7866	5.6545	4.1001	3.8758	5.1715	2.8156	4.2357	5.098	4.6147	3.3757	3.6599	4.7634	4.4621	4.0224	4.8763	4.8972	4.9588	4.0161	3.1651	4.3067	4.691	6.5289	5.3259	2.4957	4.0126	5.3667	4.8545	3.2095	5.0108	5.2024	5.6733	5.2612	5.432	5.0704	5.7219	4.6826	3.2869	4.0557	5.649	5.1436	4.6531	4.5154	5.2884	4.5509	3.1506	3.6112	4.6724	3.8836	4.5844	5.4947	4.4822	4.3653	4.9846	3.8339	4.2847	4.7939	4.6571	5.0413	4.3889	4.2645	5.5132	5.2091	4.5323	5.0099	4.8324	4.4195	5.7276	5.302	6.2014	6.0717	5.4857	4.0514	5.0215	0.1763	5.3413	4.3827
PF3D7_0700400.mrna1_1	PF3D7_0700400.mrna1_1;7	7	5.9011	5.4466	4.8743	4.84	3.9317	3.4607	4.6076	3.3132	0	6.2219	3.4289	4.6479	4.9453	3.9523	3.9298	5.2517	3.2016	2.7268	4.7409	4.588	4.3512	4.7671	5.6738	4.6159	3.6792	4.6082	4.441	3.1875	4.1651	5.5005	5.067	4.1268	4.8919	5.558	5.3205	0.903	5.2357	4.3583	5.8723	5.1359	5.3568	4.6253	3.4581	4.263	4.6387	4.0197	5.2836	5.5258	4.3198	3.7634	5.2802	4.4647	1.7527	5.4757	3.7581	4.1587	3.6241	5.5339	5.3245	4.3709	4.4816	2.6229	4.0303	6.2512	3.6656	5.2273	4.541	5.1703	4.5279	5.3122	4.9667	4.6843	4.5692	4.9565	5.1355	5.337	5.1436	5.044	5.5969	4.8689	2.9126	4.7527	5.3034	5.0435
PF3D7_0700400.mrna1_1	PF3D7_0700400.mrna1_1;8	8	5.025	5.2168	5.5245	4.5951	4.4614	4.4155	5.2935	3.7257	2.1635	6.7361	4.3854	4.8364	4.8379	3.5981	5.2709	4.464	5.3316	2.8094	4.669	3.6747	5.9653	3.843	6.3239	4.784	5.5248	3.6508	2.2079	4.8836	4.3154	5.0299	4.0018	5.2544	4.4476	5.3078	4.2079	2.025	4.6479	5.1089	5.8068	5.8883	5.2619	5.2346	5.2998	5.3999	4.0081	3.8943	5.8637	5.0418	4.5404	3.2972	4.5211	3.842	3.101	4.3441	5.2292	4.9184	5.4841	5.8117	5.9057	5.3216	4.9699	5.3399	4.6029	4.7511	4.3674	5.2634	2.7634	3.9791	3.7312	4.3806	5.2176	4.7918	5.8669	5.278	4.393	4.6427	5.9577	4.6212	5.2075	4.5491	3.8268	2.3923	4.6893	2.6982
PF3D7_0700400.mrna1_1	PF3D7_0700400.mrna1_1;9	9	6.3352	5.7074	5.0166	4.7829	3.4383	4.2593	5.1914	4.7425	2.856	5.8037	5.1102	5.0712	4.4796	3.4502	4.2578	5.225	4.1538	1.6462	4.1514	2.251	5.717	4.2001	3.0858	4.8723	3.1953	2.856	3.4699	4.6542	4.2675	4.9141	4.7856	2.7004	4.4476	5.2157	4.7153	3.5632	4.0339	4.765	6.1037	5.2223	5.7471	4.375	4.5589	3.6253	4.1424	3.5311	5.6153	6.0999	4.4692	3.1144	4.0259	3.843	3.8807	3.845	3.2016	4.5503	4.5874	6.4185	5.3234	4.275	4.5185	5.1783	4.4141	5.2149	3.6381	5.1695	3.8135	4.6999	5.0661	5.1787	5.5942	5.0023	5.1453	4.4893	4.135	4.9736	4.8565	4.5916	4.3349	5.4867	5.0396	3.7225	5.2288	4.757
PF3D7_0700400.mrna1_1	PF3D7_0700400.mrna1_1;10	10	6.5212	5.5207	5.558	5.3448	4.225	5.969	5.6879	3.6633	2.1177	6.5046	4.6949	4.6135	4.5546	4.5607	6.2619	6.12	5.4725	4.3889	3.8197	4.8763	5.4591	5.323	5.2675	5.9718	5.407	4.0461	5.2403	4.3604	5.6156	5.359	5.5457	3.9955	4.0583	4.847	2.7592	4.4209	4.4686	5.1144	6.1583	4.7761	5.2399	3.4343	4.8344	4.3284	5.3448	4.6713	4.8934	5.9035	5.5635	4.3255	4.6005	5.0361	3.4195	4.4074	5.1404	5.7942	4.2839	5.1747	5.6851	4.7975	4.5916	7.001	3.4155	5.9385	5.8836	4.9991	4.9288	5.44	5.2824	6.2447	5.5245	5.1863	4.8197	4.5236	6.1546	4.7263	6.3329	5.5883	5.2407	3.157	3.7257	4.2802	5.0492	5.7647
PF3D7_0700400.mrna1_1	PF3D7_0700400.mrna1_1;11	11	6.6323	5.8048	5.3747	4.9079	4.9616	4.5892	5.1035	3.4764	3.3964	6.5872	5.8909	4.5141	5.3519	1.3951	5.9329	5.3597	5.0241	2.2388	4.7252	4.5385	5.0947	4.2705	4.565	4.9293	5.1859	1.1375	4.8273	4.8782	4.3568	4.8192	5.7639	5.4111	4.2525	4.9006	4.4482	4.4162	4.8875	3.6871	6.1064	5.7415	5.223	2.1375	4.845	3.0721	4.5577	5.4459	5.6462	5.7541	6.0832	5.3916	4.4336	5.1707	4.3001	4.7565	5.4165	5.5011	4.8227	6.1418	4.4738	5.0695	4.627	5.8787	4.975	5.5176	3.2645	4.7913	4.6153	4.228	4.8629	6.2763	4.275	5.1554	5.1538	4.5027	5.5342	5.1546	5.9665	3.844	5.9486	3.645	4.0917	3.8679	4.0505	5.0853
PF3D7_0700400.mrna1_1	PF3D7_0700400.mrna1_1;12	12	6.7125	5.7434	4.7756	4.9064	2.0942	5.1502	5.3366	3.1177	2.9411	6.4583	4.4303	4.8831	4.7409	3.3785	5.4256	5.1264	2.5583	4.5534	5.2307	4.9045	5.2769	4.9732	4.4841	4.7377	5.3576	3.6611	5.1898	3.2418	5.7274	5.8298	5.497	3.5583	5.3695	4.3205	5.1942	4.6999	3.848	4.6554	6.1574	5.5726	5.7621	4.7247	5.9891	5.6556	3.516	2.269	4.696	5.6296	4.9823	4.1827	4.3491	3.6473	2.3561	4.5185	5.2399	5.2668	5.9134	5.8174	4.8359	5.1783	5.3771	6.7833	3.7126	4.7032	3.5934	5.3052	3.6076	2.6182	5.4512	5.7471	4.6035	5.5182	5.2373	4.557	5.6769	3.6029	6.3588	4.9141	4.9932	4.511	4.8032	3.5765	4.7474	4.2234
PF3D7_0700400.mrna1_1	PF3D7_0700400.mrna1_1;13	13	6.3618	6.3717	5.1371	4.1243	3.3632	5.1391	4.811	3.9745	1.1827	4.144	3.6565	4.9914	5.0264	2.6848	5.6522	4.9579	5.0152	4.8914	4.1094	6.5972	4.5435	2.9336	3.757	5.9231	4.6182	3.009	3.6206	4.4841	4.8099	5.0237	5.2172	2.1635	6.8521	5.09	4.8953	4.3702	4.9458	3.9982	5.875	5.0505	4.848	3.8904	5.0237	4.3154	4.4236	4.6605	4.3999	5.4436	3.3813	4.9919	4.7533	5.2798	3.7613	5.2517	3.3147	4.9378	3.5934	5.7895	4.9977	4.153	4.8948	5.2415	3.9616	4.2494	4.1914	4.848	4.153	5.4077	4.9495	5.2157	5.5242000000000004	4.0072	4.853	4.1218	5.9373	3.7225	6.0248	4.3625	4.6005	3.6814	3.6218	3.1747	4.8304	3.6519
PF3D7_0700400.mrna1_1	PF3D7_0700400.mrna1_1;14	14	5.9196	5.753	4.8227	5.1997	1.8914	4.5329	4.7835	3.7908	1.4005	4.8841	4.3001	2.9635	4.3923	3.0858	4.9491	4.2133	3.9449	3.6381	4.3183	4.5589	5.4131	4.314	4.6548	7.3095	5.1783	3.7698	4.3096	4.5229	3.4383	4.8293	4.272	5.3473	8.139	4.841	4.6508	4.5807	4.6724	5.0453	5.1457	3.9458	4.3875	4.9288	4.4816	4.6276	4.7241	3.5922	4.6571	4.8895	5.1815	5.696	4.7554	3.8053	4.1408	5.2357	4.2876	4.2638	4.9467	5.8382	3.6859	4.8273	4.269	4.153	6.5581	3.9021	5.9825	5.3583	5.0505	5.3865	3.9364	5.0272	3.263	4.7021	5.306	4.2653	4.1587	4.814	5.9579	6.4177	6.7872	5.4764	5.4256	2.7377	5.634	4.1018
PF3D7_0700400.mrna1_1	PF3D7_0700400.mrna1_1;15	15	6.3074	4.7861	4.6736	4.5329	2.1144	4.9174	3.8176	1.6229	3.0018	6.2823	6.4426	7.751	4.2517	3.8298	5.1918	5.0317	3.757	4.7447	3.969	4.995	5.852	4.5385	4.9336	6.6337	3.9317	1.7866	9.3267	4.6241	3.6473	5.5527	5.0391	4.1723	8.9011	4.3778	5.1056	8.8769	4.5059	4.7592	4.2273	5.5686	3.4581	4.7377	4.9878	4.7366	6.337	3.2615	6.1029	3.844	3.862	5.7634	5.3038	4.8022	3.3103	5.4222	4.8728	4.4456	3.2032	4.8914	5.0648	4.904	5.1894	3.3306	7.0794	5.1022	4.5154	4.2787	3.8104	4.0652	5.079	4.6932	3.7268	4.6899	4.4209	5.1469	4.8659	5.029	5.7323	7.6943	6.4632	4.7142	5.1305	3.7814	4.7409	5.4653
PF3D7_0700400.mrna1_1	PF3D7_0700400.mrna1_1;16	16	6.0264	5.2067	5.8517	4.4343	2.9317	4.2403	5.7079	2.4725	1.8953	6.2277	5.0963	8.0452	5.5659	0.6323	5.5295	4.98	5.4947	4.4679	3.3505	4.0391	4.6599	5.5659	4.8982	6.5598	4.682	3.7929	7.0751	4.3384	4.3205	5.3154	5.4906	4.5141	8.5812	4.1867	4.1185	7.559	5.3016	5.3916	5.2664	2.9782	3.9846	5.9098	5.218	3.846	4.8792	3.6427	5.3241	4.8364	3.2357	5.9766	4.8099	4.4686	4.1094	4.9155	4.8032	4.0678	4.5441	4.6954	5.3114	4.568	5.0072	4.8718	6.5567	4.5116	4.4443	4.7252	4.9537	4.7592	6.0475	3.8659	5.3427	5.3851	4.701	5.1239	4.9288	5.5011	6.3311	6.7464	5.2464	4.3646	3.6088	3.266	5.2487	5.1811
PF3D7_0700400.mrna1_1	PF3D7_0700400.mrna1_1;17	17	5.8445	5.6868	4.8027	4.9011	3.1027	4.8856	5.1795	4.6599	1.8797	6.5632	4.2743	7.9624	5.9103	0.8953	4.6194	5.8304	5.4673	2.3757	4.7923	4.7371	5.1526	4.9293	5.3027	7.2267	4.5317	1.7782	7.9883	4.2487	3.9745	5.5251	5.3248	4.5497	9.3976	5.4548	3.5632	8.4542	4.266	4.366	5.0126	4.2048	4.9882	4.7819	4.6094	5.0665	4.1867	4.6707	6.2384	5.1297	5.3063	6.4676	5.1461	4.8084	3.7506	4.5084	4.2525	3.5286	3.856	9.6954	5.5801	3.9364	5.0639	6.2376	6.7951	5.0391	5.2227	5.2832	4.204	5.3854	6.7565	5.0076	2.5286	4.7469	7.8999	5.4279	4.62	3.7908	5.9189	7.0686	5.3049	5.021	4.8125	3.5993	5.2407	7.3877
PF3D7_0700400.mrna1_1	PF3D7_0700400.mrna1_1;18	18	5.921	5.2284	5.8657	5.1449	3.7645	5.4909	5.0661	4.588	3.4236	6.3142	4.2675	9.6389	3.1538	2.384	4.5951	5.8994	5.1579	3.4725	3.7729	5.6185	5.1379	3.3771	4.9011	8.9204	5.093	3.4906	8.8756	4.0832	4.6904	5.8904	5.2858	6.5433	10.3701	5.5616	5.2246	8.9926	4.5166	6.9193	5.5065	4.6317	0.7824	6.0811	4.0626	6.3031	5.3259	2.8817	7.7205	5.1811	4.1408	7.2487	4.975	5.7541	3.2219	5.5619	4.8445	4.7219	4.6334	4.8699	5.0184	4.5046	5.1309	6.0083	8.2977	5.6331	5.2935	5.405	10.0824	6.0821	6.8169	5.7173	5.2292	5.3071	5.5963	4.4614	4.1383	5.4118	6.0328	8.6112	6.3063	5.5329	4.7425	10.9899	5.8848	7.6607
PF3D7_0700400.mrna1_1	PF3D7_0700400.mrna1_1;19	19	7.3613	5.8809	5.093	5.5613	5.3334	4.5928	6.7772	7.5236	4.5103	7.399	6.5986	10.2392	5.5963	4.1465	3.903	5.9667	7.7853	4.8948	5.7732	4.8807	6.286	4.6673	5.6447	10.452	5.4423	3.943	9.9663	5.2798	4.8718	4.9537	4.9179	4.3241	11.4452	5.3512	5.1961	9.9448	5.3154	8.2628	4.5292	5.0648	5.057	5.9614	6.8814	7.5453	6.839	4.4796	9.0889	5.1647	3.7203	9.2402	5.669	5.5904	4.6358	5.4429	6.1096	4.3778	5.5524	4.2211	8.0871	5.0794	5.9782	7.0885	9.1279	4.5765	5.8895	4.8992000000000004	11.4734	4.8253	8.943	6.6222	4.7038	4.9805	5.8863	8.0763	4.9727	6.4217	7.5811	9.0842	6.0603	6.0002	5.4535	12.4422	5.2353	9.1916
PF3D7_0700400.mrna1_1	PF3D7_0700400.mrna1_1;20	20	7.5317	5.2296	5.3712	4.5454	3.2869	4.6668	8.223	9.4951	3.5248	7.1056	4.8445	10.2566	4.6282	4.025	5.7519	5.8209	9.9971	4.9463	3	3.3646	5.7787	2.9837	4.5392	9.9732	5.1469	4.4005	9.3795	3.8146	5.5607	5.1089	5.1906	3.8728	11.0634	5.5317	4.6427	9.4696	4.8022	8.0495	4.7334	4.5777	4.9303	5.6499	6.2182	6.378	6.2498	4.6282	9.124	4.8222	2.5135	7.6874	6.0027	6.0568	5.701	5.2472	5.753	3.7093	4.814	4.6363	7.9418	6.7921	5.347	6.0009	8.2401	5.9771	4.8709	5.2016	11.2229	4.8309	8.6172	5.5329	4.4436	4.7371	4.649	6.7882	6.8659	6.115	7.6477	8.1711	5.8407	4.9458	4.4725	12.0837	5.1562	9.0083
PF3D7_0700400.mrna1_1	PF3D7_0700400.mrna1_1;21	21	6.5286	5.6058	5.1687	4.9928	2.6462	5.4689	5.6843	6.7267	2.7398	6.2873	4.3681	9.0804	4.95	3.5122	4.9481	5.3761	7.1314	3.5692	3.2479	5.26	5.0201	4.3313	4.4463	9.2997	5.0166	4.0444	8.3316	4.5472	4.3799	4.582	5.517	2.6206	10.0758	5.3096	3.8689	8.9606	5.2246	7.58	3.9355	3.1843	3.6747	4.3547	4.4229	5.5595	5.3975	4.9222	8.3105	4.7032	3.943	7.8816	3.7506	5.9944	3.842	5.4643	5.0717	2.6531	4.9787	4.9472	5.826	3.6159	3.6893	5.5674	7.301	5.2106	3.5385	4.6542	10.38	3.0144	8.4676	5.8931	5.0832	4.8895	4.7761	5.4104	5.1902	5.3038	5.3981	7.8457	5.2987	5.1898	4.6264	11.2946	4.9533	8.1221
PF3D7_0700400.mrna1_1	PF3D7_0700400.mrna1_1;22	22	7.1452	5.2939	5.235	4.6023	4.6082	5.7181	4.5951	5.2304	3.8288	7.3833	5.463	9.7358	5.5342	3.9846	6.4358	4.856	5.9018	3.257	4.7225	5.4012	5.6326	4.3391	4.6616	10.6744	5.4909	3.3434	9.0157	3.5361	5.7189	5.7276	4.7923	0.4854	11.2829	6.0559	4.3512	9.6158	5.5129	10.1494	4.8841	4.7126	3.1922	5.4712	5.9023	5.2157	5.7344	4.4476	10.314	6.2804	3.8176	10.1678	5.3813	5.6171	5.5892	5.2765	6.076	4.2016	4.4403	4.3349	7.1539	4.6582	5.2979	6.5108	7.7622	5.3255	5.503	5.306	11.4857	4.8704	9.3964	7.1085	4.1169	3.9069	4.4515	6.9856	5.706	3.9486	6.727	8.2525	5.96	4.5053	4.1562	12.1686	4.797	9.5419
PF3D7_0700400.mrna1_1	PF3D7_0700400.mrna1_1;23	23	10.9429	5.8395	5.8017	5.0527	3.3909	5.5629	5.44	4.441	3.3743	10.8398	6.8163	9.2275	5.0875	2.3074	5.717	5.6719	5.8045	4.9416	3.9542	6.2485	5.6792	4.0063	5.0942	6.6241	6.2416	4.4502	9.3804	4.8161	4.1481	4.5729	5.4578	3.9203	9.1094	6.8823	4.9064	9.7247	4.3484	6.8249	5.4571	4.2502	4.1683	5.0751	4.9923	5.9364	9.9596	5.7947	6.9314	4.9098	3.2016	6.3954	5.5239	4.3023	5.3459	5.8321	5.5564	4.6369	4.9208	5.9656	8.1881	4.9435	6.0968	5.6901	7.0414	5.3903	5.1823	4.4542	12.3811	5.5543	5.4744	6.0061	4.4489	4.6932	5.1461	8.4264	5.0461	5.2491	7.8575	7.6465	6.2407	7.3703	3.2765	12.6433	7.0598	6.116
PF3D7_0700400.mrna1_1	PF3D7_0700400.mrna1_1;24	24	9.7507	4.8689	6.7082	5.193	6.735	5.0215	5.8138	5.0879	4.9345	9.6276	4.6753	5.9404	5.463	6.0402	7.4913	5.497	5.5376	4.8094	5.5987	5.8271	6.2909	5.9222	4.9435	4.4107	10.5321	3.9079	6.3551	5.144	5.142	6.2885	5.5945	2.9873	5.8477	10.6713	5.1926	5.9771	4.1993	6.2627	6.0208	4.9364	5.1069	5.5823	6.7645	8.6594	9.7541	5.9312	6.5182	5.5913	5.073	5.9491	5.4725	4.591	7.0456	5.4979	5.9948	5.7698	5.2979	5.4825	8.7126	5.2388	5.5062	6.4658	7.4776	5.4542	6.0585	5.2071	12.2287	5.281	6.921	5.9743	5.7027	5.8025	5.8212	8.5797	5.7076	5.557	7.0621	6.7833	5.8344	6.5957	5.1338	12.9764	5.3533	6.5094
PF3D7_0700400.mrna1_1	PF3D7_0700400.mrna1_1;25	25	8.0512	6.2698	5.0934	5.0117	2.266	4.9882	4.8807	5.2765	2.8679	7.1613	5.281	4.3306	4.2854	3.6611	3.8738	5.6118	5.2153	5.6088	4.4867	4.1811	5.0955	4.7861	5.8582	4.2304	5.7358	4.4621	4.3427	5.0947	5.4581	5.6949	6.2325	2.3016	4.6599	5.0518	5.0678	4.2032	5.2585	5.1485	5.1965	5.5817	5.0717	5.432	5.8199	5.1052	7.5972	5.0626	5.1823	4.887	4.7093	5.157	5.8347	5.5478	3.4854	5.3565	5.6968	5.2261	3.706	5.6209	7.253	4.8329	6.1133	5.3754	4.2645	4.9016	5.09	6.0239	11.3564	6.3103	5.6147	4.6041	3.2219	5.0858	3.6542	7.0325	5.2994	5.675	6.2044	4.4522	6.1289	3.9791	5.2544	12.2659	6.5683	6.3877
PF3D7_0700400.mrna1_1	PF3D7_0700400.mrna1_1;26	26	6.7625	5.5242000000000004	5.0661	4.4168	4.393	4.1691	5.4057	4.8948	3.4383	7.0765	3.4841	4.8084	6.0546	4.591	4.8684	4.5097	5.5595	4.1579	4.278	5.2145	5.314	5.6038	5.3114	5.353	5.2411	4.2133	5.7104	4.7666	6.0085	6.3189	5.5795	4.5078	5.6488	6.1617	5.8951	3.6088	4.7639	5.5091	4.8753	4.437	4.844	4.0815	5.8532	5.2854	6.0904	2.856	5.6769	4.9035	4.857	6.2496	5.3827	4.8875	4.5091	6.3205	5.568	4.5046	4.0772	5.7756	6.1542	3.8649	6.5586	6.5484	5.4492	5.5094	4.9759	5.7004	10.4056	5.2342	5.8207	5.6085	4.406	5.9964	5.1379	5.7093	5.7962	5.9184	6.4021	6.0494	5.5512	6.0953	4.9955	10.915	5.435	5.7758
PF3D7_0700400.mrna1_1	PF3D7_0700400.mrna1_1;27	27	7.2198	5.7522	5.925	5.7554	3.9551	5.0725	8.0527	5.9329	5.7745	7.4207	6.0717	5.8858	5.5756	4.5097	4.0678	4.4195	6.1237	4.8595	6.0989	6.1993	6.8564	5.3402	5.1198	6.2513	5.8629	5.1289	5.6559	5.6548	6.7405	6.7639	6.0405	4.862	5.921	5.8674	5.4656	4.7629	5.2434	6.143	5.2873	5.4761	4.6346	4.9453	5.6401	4.6724	6.4785	5.8379	6.6502	6.0361	5.1771	5.2758	6.35	6.0942	5.4744	7.1032	5.5192	4.7159	5.009	6.1534	7.7405	5.4205	6.8501	6.4898	5.6212	5.1767	5.5871	5.7793	10.7483	5.6616	6.9895	5.5957	5.4793	5.3288	6.2731	7.5637	5.6118	6.8276	6.456	5.7916	5.2795	5.5211	5.8006	11.3816	5.591	6.2595
PF3D7_0700400.mrna1_1	PF3D7_0700400.mrna1_1;28	28	7.5455	5.7423	5.6767	6.3837	5.6516	4.8012	5.6943	6.1196	6.1422	6.8991	5.4774	5.0036	5.1181	4.3937	4.7897	5.9512	6.0446	3.6859	6.3526	6.299	5.8512	4.7756	5.3399	5.157	5.4091	3.8359	4.8048	6.1104	6.6168	6.0197	5.7766	3.511	6.1679	5.2581	5.7093	2.4249	4.4101	6.373	5.1453	5.3154	5.6901	5.3551	5.8099	5.5151	6.8963	4.5632	6.2687	5.8819	4.2532	4.2735	5.5807	5.3001	5.0108	7.5758	5.1615	5.8706	5.904	6.5232	6.0281	4.942	6.745	6.3051	5.0157	6.0092	4.5916	5.6845	10.0431	5.0308	6.5301	6.1305	5.4383	5.4336	6.6651	5.7485	5.4386	6.5292	6.3331	5.9155	5.9231	4.7458	4.5765	10.3842	5.7021	7.3768
PF3D7_0700400.mrna1_1	PF3D7_0700400.mrna1_1;29	29	6.6256	5.5607	5.6744	7.4497	5.1098	4.7137	5.406	6.1963	6.595	6.3835	5.6206	5.406	7.1853	4.3016	5.1639	5.6954	5.8777	5.0228	6.1973	6.4709	5.6103	4.3284	6.7548	6.2042	7.6438	5.3487	4.845	6.0043	6.4702	5.7845	5.3176	6.5037	6.1447	6.8689	5.7874	4.6999	4.8212	6.1491	5.7129	4.8063	5.1619	4.5564	5.4957	4.4919	6.6963	4.2743	6.2315	5.6011	4.9467	6.1148	5.7452	4.855	5.6679	8.1695	5.2012	5.4185	5.3726	6.8218	5.6893	4.8349	6.777	6.4668	5.3125	5.6103	5.9248	5.6753	5.916	4.4039	6.7032	6.0461	5.0352	5.4036	6.2722	3.6645	5.8125	6.8434	6.5782	5.025	6.1973	6.2447	5.5561	6.9563	6.2386	6.6659
PF3D7_0700400.mrna1_1	PF3D7_0700400.mrna1_1;30	30	6.5746	5.9889	6.1791	6.0106	5.0094	5.7645	5.306	6.0426	6.452	6.2752	12.0051	3.6668	5.6648	4.8768	5.2679	5.5543	5.6938	5.3688	6.142	6.1587	6.5688	5.3865	5.0224	6.1287	5.7986	6.1981	4.8074	5.852	6.5049	6.2769	5.434	4.516	5.2048	7.3124	5.9329	3.9855	5.0751	4.696	5.9905	4.4449	4.7613	4.9146	4.9453	4.8263	4.7719	5.9639	5.9878	5.6676	5.7074	5.0152	5.477	5.6625	5.8372	7.4395	4.5447	6.1361	4.4269	6.6697	6.4617000000000004	6.0652	6.9788	6.3672	5.6733	5.8736	6.5256	5.2114	5.0201	5.3016	6.3085	4.4777	5.3341	5.1185	7.2375	5.36	5.5934	6.6513	6.3983	5.5329	5.4515	5.8301	5.6576	5.0648	4.7093	7.1865
PF3D7_0700400.mrna1_1	PF3D7_0700400.mrna1_1;31	31	5.3913	5.6633	6.7203	5.3968	6.1237	5.0121	7.5025	5.0845	5.4561	7.4926	5.6103	4.9828	5.7803	4.6826	4.9832	7.9718	5.314	6.1094	5.5311	5.9649	8.9297	5.0121	5.1518	5.8163	5.588	5.6568	3.1309	5.6896	6.4596	7.9908	6.2694	5.0246	5.4835	6.2346	5.0819	4.4751	5.1102	5.9288	6.0065	4.6599	5.8347	5.3778	5.2288	5.4774	5.4002	4.4725	5.6744	5.1811	4.511	4.8445	7.04	5.3302	4.2787	7.0365	5.7046	4.6076	4.8243	6.8126	5.6588	6.1693	6.267	6.1865	5.7065	4.7824	5.8858	6.2797	5.0356	5.9427	6.2527	5.6363	4.1953	5.4728	7.0231	5.8691	5.4009	6.796	6.6444	5.5847	6.2845	6.6633	4.6932	4.4666	5.5789	6.9766
PF3D7_0700400.mrna1_1	PF3D7_0700400.mrna1_1;32	32	6.4113	4.9955	6.3696	6.0099	3.7203	4.1135	7.5702	5.694	5.0317	5.5342	5.3395	3.86	5.5729	4.4751	5.4033	8.0626	5.1056	5.9848	5.6226	5.8276	13.5191	5.479	4.5298	5.8639	5.3409	5.8045	5.0369	4.7054	6.3815	13.2175	6.1408	2.8359	5.4212	5.5198	4.9841	5.9255	4.7197	5.714	5.5419	3.211	4.9174	4.7777	5.4209	5.4009	5.6493	4.8723	6.7086	6.7171	5.2342	5.1562	6.9957	5.9395	4.2898	7.6316	5.1723	4.9887	5.5021	6.3866	5.7978	5.3872	6.2568	6.8981	5.641	5.9376	5.8293	5.1123	4.0453	5.6974	6.2843	5.5154	5.2994	5.5607	5.8929	6.4506	5.9148	6.3742	6.2178	5.0798	5.6848	5.607	5.2137	5.7407	5.8758	7.1052
PF3D7_0700400.mrna1_1	PF3D7_0700400.mrna1_1;33	33	6.3473	5.4748	5.009	5.2687	4.3667	5.1878	7.2223	5.4767	2.1309	6.3949	5.0391	4.9103	5.2273	3.7409	5.1276	7.2087	6.0141	5.2369	4.2172	5.6384	11.9603	3.8629	4.6865	2.6622	5.4179	4.6328	5.2288	5.9395	6.6247	12.1007	5.6299	4.4919	5.1795	4.765	4.251	5.3252	5.4725	6.4441	6.052	4.0942	4.2824	6.0038	4.8639	5.5801	4.8714	4.8283	5.9533	6.64	6.0691	4.8758	6.007	5.7471	4.9514	6.9186	5.3719	4.1285	4.6781	7.1876	5.9158	4.5116	6.2217	6.0321	4.6317	5.0197	5.9016	5.5188	5.3761	6.4236	6.3245	5.1727	4.4316	5.6562	6.8764	4.853	5.7493	7.1636	6.8161	5.2675	5.4611	5.561	5.6536	3.7623	6.7659	6.7018
PF3D7_0700400.mrna1_1	PF3D7_0700400.mrna1_1;34	34	6.4769	5.4363	5.5292	5.3009	5.1759	4.5429	6.5095	4.4283	4.4336	5.3067	5.359	5.0005	3.0531	4.4764	4.7682	6.9775	5.2679	6.304	4.9681	5.5567	12.1814	4.9754	5.9686	5.1035	5.1322	3.3785	5.2067	4.682	6.6551	11.1343	6.3205	5.044	5.7065	5.3459	4.9184	5.2307	5.1102	5.5192	5.8099	3.7581	4.7975	4.8006	4.3291	5.0383	5.2731	4.957	5.6462	5.3198	5.1202	5.0938	5.5398	4.6305	3.7225	7.1849	5.5002	4.0018	4.2203	7.2799	5.0917	4.8006	5.9722	7.704	6.0099	4.8435	5.5245	5.2791	4.1235	4.903	6.2789	5.2067	6.0777	5.4851	7.3539	5.5647	5.2392	5.8674	6.2487	4.8851	5.5141	6.7513	4.7527	4.4627	5.8721	7.0901
PF3D7_0700400.mrna1_1	PF3D7_0700400.mrna1_1;35	35	5.1424	5.8163	5.4195	4.5454	5.3992000000000004	5.3816	6.2416	4.5656	2.7442	5.0742	5.3255	4.06	5.2891	5.2288	5.5463	7.2129	5.2657	4.0738	5.2836	5.9088	10.7225	2.3477	5.4935	5.6599	5.9912	3.5336	4.375	4.3667	6.0199	9.6616	5.4912	5.1048	5.6913	5.7439	4.2257	4.846	4.6611	6.0928	6.1247	3.6496	4.4647	4.5229	5.5735	4.7803	4.393	5.1831	6.0915	5.5276	5.6179	3.3604	6.1827	5.6044	3.4931	7.6127	5.2168	2.9561	4.1218	5.0054	5.4118	5.1127	5.805	5.1562	5.6476	3.2079	4.6843	4.9959	5.4168	4.4548	6.0354	5.2668	4.4067	5.6516	5.8427	5.1391	5.8369	5.4786	6.8629	4.4236	5.5838	5.5201	4.839	4.3875	6.083	7.0978
PF3D7_0700400.mrna1_1	PF3D7_0700400.mrna1_1;36	36	6.2502	5.2149	4.904	4.4575	3.6404	5.8402	6.4875	4.5534	3.3074	5.6857	4.8084	4.6871	5.5457	4.0781	5.8092	6.9064	5.4686	4.8465	3.7334	6.2672	10.825	5.1052	6.5686	5.155	5.5472	5.5125	5.4363	5.213	6.4266	9.3758	6.102	5.3158	5.5351	5.8567	2.3618	6.2392	4.1194	5.8166	5.3359	5.3837	5.9439	3.9136	5.5179	4.228	4.8575	4.4456	5.5426	6.3225	4.3868	5.4506	5.9928	6.0435	2.3132	6.6709	5.2157	3.6656	5.8056	6.319	5.5913	5.0708	5.5677	6.4026	6.3205	5.0561	5.986	5.3255	5.106	5.4463	6.1805	5.5729	4.8929	5.7382	6.797	4.2319	5.3796	5.7203	6.6719	5.0509	5.5969	6.2568	5.742	3.1811	5.3169	7.1369
PF3D7_0700400.mrna1_1	PF3D7_0700400.mrna1_1;37	37	5.9825	5.7021	5.0721	5.0989	5.193	5.8097	6.2225	4.9126	4.4482	5.9298	5.5534	4.7004	5.0904	3.8904	5.121	6.6604	5.9812	4.889	5.1359	6.4466	9.8641	5.1485	4.995	5.4316	5.1396	3.5945	4.111	5.1313	6.6343	10.3004	5.5859	6.2192	5.4273	6.0144	5.4967	3.6792	5.8243	5.9449	5.6795	5.1699	3.0755	3.2464	6.9222	5.1309	5.2063	5.1823	6.0088	6.7502	3.943	4.905	5.7412	6.1783	4.2196	5.6337	5.9966	3.8166	5.6091	6.2441	5.7642	5.3085	6.0376	6.5724	10.9066	5.8958	5.4803	5.7732	5.7711	4.6899	7.981	4.7109	4.6206	5.5329	5.3208	4.5975	11.2993	5.784	6.8273	7.8785	6.6838	5.3165	6.487	5.2931	6.2913	7.136
PF3D7_0700400.mrna1_1	PF3D7_0700400.mrna1_1;38	38	5.2196	5.6571	5.5364	5.1318	4.3284	4.8166	6.0687	4.3096	3.8972	5.8992000000000004	5.9743	5.5738	5.6372	2.4621	5.0161	6.8525	5.5732	5.6843	8.4851	5.6467	11.0047	4.5747	5.4266	4.3089	5.6323	3.7388	4.7939	4.3723	5.9062	9.2958	6.3136	5.6744	4.9293	5.2887	5.6308	4.8669	4.7192	4.6571	6.5444	4.2965	4.9718	4.9198	5.3416	4.7027	5.6209	4.5059	4.0687	5.2246	3.5497	5.6079	5.2369	6.0323	4.4162	5.1194	5.0206	3.6311	5.3628	4.9467	5.6682	4.3161	5.6282	6.2987	5.0959	5.6366	5.2884	5.3484	4.7474	4.7934	5.1855	5.7608	4.2227	4.4841	5.3477	6.1745	5.6267	5.4607	6.3036	5.4175	5.6235	4.5674	5.5416	5.4266	5.8782	6.9959
PF3D7_0700400.mrna1_1	PF3D7_0700400.mrna1_1;90	90	8.045	6.7735	6.2726	8.1532	5.9692	6.3935	8.7516	6.8039	5.6656	7.3556	8.1633	6.4634	8.5326	5.6857	5.8943	8.3796	7.1132	4.0583	6.3109	7.1571	6.6188	5.8612	5.6769	9.3427	8.2764	6.0538	6.7397	9.105	6.8215	7.5203	9.5374	4.4601	8.9896	8.5218	6.3837	6.456	6.0695	5.5024	7.0053	7.7704	5.6645	7.1251	11.4229	7.0656	7.0955	5.021	5.4033	6.357	6.3262	9.2129	8.6943	12.0967	8.0377	7.6888	6.0201	4.8465	5.9526	5.8215	6.0323	5.62	6.7028	7.5593	6.5375	9.1888	6.4259	5.9303	5.2319	6.1615	8.1857	5.9745	4.2898	5.6588	6.3818	5.8977	6.9839	5.7382	7.0183	6.3885	8.8264	8.1974	5.7385	5.6673	6.7074	8.8601
PF3D7_0700400.mrna1_1	PF3D7_0700400.mrna1_1;91	91	6.9022	6.3341	6.5773	7.6663	5.1914	5.2453	6.4983	5.5537	5.1603	6.6616	6.8083	5.4601	7.3783	5.9796	5.3816	6.1447	5.8427	4.8364	5.5771	5.8319	6.1233	5.9745	5.5987	8.8195	6.9323	4.8415	5.7361	5.6859	6.6614	5.7093	8.9223	3.7538	8.8147	7.3458	5.5279	4.1787	5.7216	5.942	7.5486	6.6437	4.99	6.4082	10.7404	6.5577	5.7032	4.3667	5.5711	6.6168	5.9646	8.0154	7.8516	10.7781	6.3939	7.3202	5.5777	3.7126	5.1247	6.3386	5.7087	3.6837	6.2694	6.6769	6.3507	7.0551	5.5103	5.2787	4.1562	6.3918	8.2699	5.144	5.3909	4.7903	7.7588	4.439	4.6513	5.8181	6.06	6.2651	8.0804	7.1874	5.4202	5.8104	6.5969	9.1596
PF3D7_0700400.mrna1_1	PF3D7_0700400.mrna1_1;92	92	7.7613	6.9945	6.2054	8.5966	6.4506	6.3644	5.9975	6.1235	6.4408	7.6324	7.9454	5.7032	8.4725	5.844	5.596	5.9637	6.9269	5.3951	5.0361	7.2002	7.3482	6.4057	5.3809	9.6673	8.3991	5.5561	6.5467	7.2643	7.4148	7.3566	10.5547	5.572	9.9006	8.6555	5.9591	7.0792	8.0438	7.0801	6.7327	7.5916	7.2361	6.5676	11.5813	6.5792	7.0051	5.3691	6.1283	6.3103	5.541	10.0164	9.2959	12.1875	8.497	8.5862	7.3423	5.4476	4.9069	8.2192	7.0784	6.04	5.7151	7.1156	8.4817	9.7295	8.6656	7.8931	5.2087	7.4463	6.1916	5.9669	6.4668	5.3448	9.1283	6.634	7.345	5.3999	6.5697	6.9233	9.5858	8.9173	7.3879	7.0761	7.6516	7.9158
PF3D7_0700400.mrna1_1	PF3D7_0700400.mrna1_1;93	93	9.7355	7.8101	7.5178	6.9085	4.4189	7.3445	6.689	6.2871	3.257	10.1466	11.6805	6.635	7.1905	5.4581	7.0492	8.7463	5.488	5.1859	7.8892	7.7542	8.1184	5.6896	6.5547	9.6333	9.0484000000000009	6.9903	6.191	7.6565	7.7567	7.2702	10.732	6.2828	8.6634	9.466	6.9198	6.7248	6.882	7.0556	6.5953	7.6381	6.7883	7.0471	6.76	5.8839	9.0706	5.1703	6.7365	6.5083	6.1821	9.7418	9.581	6.8608	7.5729	8.0651	6.5512	5.682	7.1034	8.1233	6.3109	5.6879	6.2602	7.6814	7.2927	10.1177	9.3022	6.5424	6.2826	7.2448	5.605	6.9572	4.8644	7.1256	8.7376	6.7301	7.2494	5.2399	7.7975	5.95	10.3107	10.0334	6.3563	6.6857	7.3398	6.3318
PF3D7_0700400.mrna1_1	PF3D7_0700400.mrna1_1;94	94	7.7515	7.9346	5.7134	7.2348	5.0391	7.1608	5.2946	4.3681	5.0281	8.2467	6.6569	5.93	6.5339	4.9709	7.9265	7.598	5.7931	5.9853	8.771	7.6009	8.3942	6.1414	6.9781	6.1461	8.3377	5.406	6.3413	8.3096	7.4823	7.3486	10.5029	5.6467	6.609	8.8374	7.2827	6.3835	7.7481	6.9823	6.588	8.0557	6.0027	6.8541	5.8379	5.5283	7.7045	7.9437	5.36	6.6929	6.0014	9.7862	9.5165	5.6971	9.1844	6.7123	6.4634	7.4567	5.5577	8.3972	5.4279	5.254	6.4074	6.8612	6.4635	10.2742	7.5347	5.3509	6.9562	5.7079	5.6968	6.7819	6.3611	6.8757	8.8683	6.0011	6.3427	6.7569	7.5564	6.2937	9.3292	8.4138	6.4416	6.7127	7.243	5.746
PF3D7_0700400.mrna1_1	PF3D7_0700400.mrna1_1;95	95	8.3594	8.351	7.2464	6.6706	3.9598	8.1126	5.844	6.3102	4.2396	8.6146	7.791	6.8112	6.76	4.4222	8.4817	8.925	6.2793	5.9047	10.315	7.925	8.6698	5.7101	5.9345	7.6413	9.0677	7.0008	6.4687	9.4998	8.1216	7.9353	10.6471	4.04	6.3853	9.2938	7.1671	6.3818	7.8229	6.5353	7.5525	8.3448	6.6462	6.8683	8.7986	6.0391	8.1753	6.9898	6.6209	6.8343	6.1902	9.859	9.9129	9.8764	8.9396	8.2011	7.5304	6.0336	5.9934	9.0858	6.1562	5.0378	7.0583	7.6743	7.0925	10.7535	8.5505	6.2865	6.4874	7.3603	5.0312	7.1107	5.96	5.8941	9.4122	6.239	6.074	6.3076	8.2006	6.1653	10.8275	9.3957	6.0461	7.2598	7.3919	6.1081
PF3D7_0700400.mrna1_1	PF3D7_0700400.mrna1_1;96	96	9.4386	7.1467	6.9805	7.7384	4.9112	7.8151	6.2621	5.0352	4.0347	10.0626	8.3265	7.664	7.5344	4.6707	7.4177	9.0054	5.6392	6.3987	10.4263	8.7357	8.0832	7.2102	5.292	7.8077	8.8618	5.8425	7.3673	9.9413	8.2395	7.6518	11.1537	5.1623	7.3587	9.0164	6.029	7.8269	8.4003	6.826	8.4514	7.7749	6.762	7.6651	9.7802	6.8426	9.2746	7.4064	6.6584	7.7897	5.9028	10.0477	9.8161	10.5965	9.5881	7.8202	7.0866	6.4593	5.8174	7.4273	6.5464	5.5723	6.8863	8.032	6.6986	10.564	7.666	7.3224	7.0572	6.8098	6.4744	7.2858	6.6008	7.3865	8.4138	6.2909	6.5124	6.8801	8.4327	6.2026	10.4193	9.1228	7.1272	7.5083	7.2295	7.0173
PF3D7_0700400.mrna1_1	PF3D7_0700400.mrna1_1;97	97	7.1043	5.6261	6.1965	6.2555	4.6887	6.0027	6.6135	5.9409	5.306	6.6798	5.2353	5.8965	6.6747	1.2203	5.6924	5.785	6.2223	3.9203	6.3132	6.8895	6.3225	5.9977	3.8982	7.401	7.5347	5.7436	5.4296	8.2706	8.8806	6.0292	8.1154	3.8826	7.6902	7.6362	6.574	6.3377	7.1071	5.6256	5.6276	5.1069	5.4246	7.3043	7.404	5.7447	6.458	5.5595	6.2048	6.1581	6.6241	8.6662	8.5756	7.1721	7.9816	8.5956	5.537	5.9307	5.8089	6.3171	6.2811	5.76	6.4733	6.3415	4.5135	9.5756	5.488	5.9423	6.2176	5.9686	7.975	5.3012	6.0717	5.2791	6.9106	6.2012	5.6085	6.0135	7.4293	6.8734	9.7392	4.5934	6.6762	5.1731	6.7087	9.1726
PF3D7_0700400.mrna1_1	PF3D7_0700400.mrna1_1;98	98	8.4383	5.9305	5.4604	7.1613	4.6088	10.0084	5.3913	6.323	4.373	8.842	5.142	5.8212	6.9261	4.2802	10.1697	6.1033	7.0697	7.0953	5.2016	6.0411	7.1066	7.3697	4.4263	6.9221	6.6382	6.0611	4.0036	5.8802	6.1663	6.9269	12.0407	4.4114	6.9965	6.9513	6.0553	3.2898	5.3041	4.7639	6.682	5.7252	8.1475	4.9621	10.5052	8.0745	8.0772	7.9934	6.3705	6.1743	5.7431	9.5898	9.6881	10.5298	7.9725	6.4625	8.2672	7.9664	7.7708	6.6539	6.2401	5.1469	6.1114	7.3496	7.2028	6.7719	6.0076	8.1525	4.8634	5.7164	6.3089	8.4605	6.4469	7.6981	7.489	6.1703	7.1879	6.6482	8.4476	7.0181	7.2558	6.5353	7.4554	5.1779	6.5835	6.482
PF3D7_0700400.mrna1_1	PF3D7_0700400.mrna1_1;99	99	9.1333	5.6795	5.6191	7.4608	5.5148	5.7703	5.195	5.6954	3.99	9.0108	7.1432	5.6326	7.3176	4.2525	5.0909	6.0561	5.7054	6.7071	5.9141	6.223	6.0094	6.2418	4.9463	6.1871	7.9542	5.6407	4.6769	6.4043	6.42	6.7393	6.8807	4.0108	6.1189	7.6417	6.8057	4.645	5.1052	6.1104	5.8861	4.4783	4.6058	5.6343	10.2552	4.9823	8.7901	6.6261	6.8012	5.6121	5.9656	9.3937	9.2462	10.5888	7.6401	6.1599	7.2806	6.6889	6.9389	6.8371	5.7955	6.0542	6.6234	5.9463	7.0297	6.1495	6.1112	8.3681	4.887	5.8929	5.3284	5.8377	6.1252	6.9115	6.9732	6.7466	7.414	7.5229	7.6755	7.2011	6.9538	7.0606	8.6225	5.6656	6.2205	6.7912
PF3D7_0700400.mrna1_1	PF3D7_0700400.mrna1_1;100	100	8.9687	5.5251	6.3653	6.6394	4.0197	5.4617000000000004	4.6599	4.0892	3.0959	9.1946	5.4158	5.8161	6.1965	3.0824	5.1647	6.4266	5.4705	5.5097	4.7054	5.1882	6.1564	7.1123	5.8425	5.1252	6.6615	5.0938	4.9782	4.9016	5.848	6.7486	6.2536	5.4976	5.7148	5.7926	5.5732	4.2188	5.7123	5.2713	5.3656	4.6177	5.6162	4.1867	10.0106	5.073	7.8418	7.7882	5.9695	5.7126	4.6548	8.9443	7.7138	10.6133	8.2371	6.479	8.8014	7.0742	5.5993	6.1625	5.2032	4.9184	5.5251	7.3235	6.7554	6.2819	5.4899	6.7	5.0334	6.2515	4.7934	8.0657	5.9442	6.1675	7.7124	5.9472	6.58	6.5498	7.947	6.1783	6.6535	5.025	6.7286	5.2184	5.7814	4.3512
PF3D7_0700400.mrna1_1	PF3D7_0700400.mrna1_1;101	101	8.7059	6.106	6.3306	5.0841	4.6571	6.254	5.2787	4.8104	3.852	8.7319	4.5741	5.6565	5.3995	4.6053	6.2141	6.154	5.6002	6.2549	5.1252	5.4489	6.6489	4.7219	5.3118	6.5829	6.561	5.7266	5.1375	6.0727	5.6247	6.9292	5.9069	4.1135	5.3971	6.555	5.2623	3.8807	4.7393	5.582	4.7301	5.1727	4.3951	3.8197	9.5836	4.9946	7.287	6.9336	6.3565	5.4973	5.3352	8.9343	6.4825	10.0313	6.4735	6.0811	5.9537	5.93	6.6795	5.4812	5.0738	4.0081	6.565	7.2506	5.9642	6.8517	5.076	6.3366	4.14	5.5176	5.6736	6.5963	5.9446	6.2506	7.1985	5.7268	5.2559	6.5159	8.2036	5.5814	7.4845	5.8153	7.5847	4.6893	6.3477	6.1245
PF3D7_0700400.mrna1_1	PF3D7_0700400.mrna1_1;102	102	8.1745	6.6221	6.1795	5.3632	4.8575	6.0255	5.6702	5.0674	3.6599	8.6688	5.7063	7.0039	5.3331	3.2311	6.2001	5.4699	5.7934	4.1085	4.9035	4.9472	6.2075	6.2491	5.2839	6.4875	5.9205	6.8288	4.4783	4.263	5.785	7.0111	5.8512	4.4944	6.8648	6.0715	6.5264	4.6753	4.3505	5.2005	4.98	6.335	3.9514	4.2743	9.0587	5.6459	7.9442	6.2464	5.6868	5.7015	5.1453	9.3126	5.4222	10.2971	6.941	5.4532	6.7906	4.853	6.049	5.4774	4.8987	5.2608	6.3143	7.3268	6.8003	5.4449	4.9869	5.6809	4.4476	6.0208	4.7639	7.5476	5.1953	5.3561	7.5298	6.3345	6.7175	6.8025	8.1776	5.3309	6.4219	5.5258	6.033	2.6915	6.7155	5.348
PF3D7_0700400.mrna1_1	PF3D7_0700400.mrna1_1;103	103	8.2188	6.0054	5.4084	4.7032	3.4581	5.3523	3.5583	5.5966	4.846	8.8314	5.2087	6.2493	5.3295	3.9782	4.3406	5.2939	4.9709	5.4222	4.9326	4.7882	4.9556	5.2935	4.4957	5.4725	5.8972	3.4634	2.5361	4.8435	4.2869	6.0792	6.3147	3.6848	6.0259	6.135	4.4182	4.4489	4.6358	4.0815	6.2207	4.3799	5.225	4.4607	9.275	6.896	7.0512	4.7236	4.8212	5.88	2.26	5.4121	5.2407	9.1119	4.9537	5.7824	5.1871	4.2001	5.4699	5.5726	4.5078	5.2028	7.0589	7	7.0161	5.8773	4.3132	5.3309	4.9653	5.4346	4.4429	6.5452	4.6496	5.7769	7.0837	4.8654	5.3719	6.6238	8.1544	5.7479	7.3549	5.0496	5.439	5.2168	5.7608	4.1252
PF3D7_0700400.mrna1_1	PF3D7_0700400.mrna1_1;104	104	7.3899	5.3114	5.2612	5.5518	5.189	5.2024	3.9241	5.2008	3.9001	8.0235	5.3161	4.9718	6.049	4.5423	4.8314	4.1035	5.4205	4.5154	4.278	5.5506	4.9805	4.4634	4.9796	5.43	4.7787	3.8268	3.0391	3.2824	5.0575	5.8112	5.3775	4.4175	5.0609	5.9359	5.1747	3.433	3.8689	5.4396	6.1367	5.2373	5.2365	7.2951	6.2336	3.8258	6.8152	5.266	4.2869	5.7568	4.342	4.1473	5.6141	5.4761	4.6147	4.8787	4.9035	5.2824	5.3611	6.0551	6.0856	4.2449	6.7562	6.6295	5.858	5.3201	5.7156	4.9722	4.7032	4.8058	5.934	6.0448	4.6041	5.4403	6.3393	5.0587	5.2802	6.4153	8.1853	5.7983	6.4358	6.0361	5.7541	4.3806	4.9406	4.9537
PF3D7_0700400.mrna1_1	PF3D7_0700400.mrna1_1;105	105	7.4321	5.6505	7.9358	5.2961	3.7602	5.6447	5.306	6.4325	4.4653	8.2329	4.9312	4.7996	5.9715	4.0661	6.2434	5.4476	6.4759	5.2731	3.5361	4.7782	5.8934	5.7856	4.3103	6.8649	4.3813	3.4607	5.6619	5.1651	5.436	5.847	5.1285	3.5059	6.6961	6.4634	5.1383	5.0448	5.193	4.7126	6.3846	3.366	4.7861	4.1375	7.6135	7.131	6.2014	7.26	5.9946	6.007	4.8115	3.9551	5.5665	7.9981	6.5971	5.9314	5.8014	8.5343	5.1218	7.1504	6.4168	4.7944	6.8855	8.1019	5.8975	4.8304	9.2673	5.6106	4.0968	4.4529	6.968	6.1869	7.6584	5.0099	7.2177	5.9241	5.7519	6.5524	8.8628	4.6346	6.2606	10.4513	6.5486	4.7027	5.0018	6.7147
PF3D7_0700400.mrna1_1	PF3D7_0700400.mrna1_1;106	106	7.2084	5.4158	5.8068	5.6879	4.4614	5.8634	5.729	5.0418	4.8777	7.5657	5.7658	5.9189	5.4313	2.9505	4.723	5.0785	5.2832	3.8156	4.8664	6.2248	5.7584	4.9093	4.7109	5.3402	5.5705	4.6536	4.9016	4.3785	5.1098	6.224	5.8452	3	5.7884	5.8467	3.9495	4.6317	5.8475	5.2311	6.6984	5.3381	7.5457	4.359	6.5881	7.8424	6.5633	4.99	4.9649	6.4224	3.717	5.0531	5.557	5.0841	4.8972	5.1367	7.8106	5.5583	4.7735	5.5823	5.9862	5.0725	6.4067	4.7986	6.1262	5.0237	10.4758	5.3558	4.0188	5.2403	4.2203	7.4408	5.5951	4.9695	5.9777	5.8278	5.3726	6.8907	7.761	5.157	6.0259	11.0719	5.5211	4.5868	5.3878	4.9878
PF3D7_0700400.mrna1_1	PF3D7_0700400.mrna1_1;107	107	6.8534	5.8812	6.3783	5.1106	4.7219	5.8066	4.9117	5.3501	3.5777	7.3846	5.1707	4.3462	4.9718	4.272	5.6614	5.7544	6.5656	4.4822	5.5518	5.1902	7.4809	4.4835	6.3598	5.7806	5.2434	5.62	4.1416	5.3323	5.6296	6.4263	6.2856	6.0319	5.3434	5.8022	3.1779	4.4289	4.9298	5.2091	5.9317	5.4189	5.135	4.5662	6.6473	5.0631	6.1361	4.8885	5.4005	5.43	4.8787	4.9787	5.921	6.0682	5.6528	6.1016	6.3397	3.9231	5.0596	6.4474	5.6082	8.4088	6.116	7.0454	6.4036	5.957	6.1689	5.1687	5.1313	5.0009	5.3716	6.3698	5.5856	4.5717	7.6956	5.4396	8.3692	6.0034	8.813	11.6419	6.3098	7.6977	5.9834	4.4256	5.3092	4.565
PF3D7_0700400.mrna1_1	PF3D7_0700400.mrna1_1;108	108	7.1664	5.4226	5.8192	7.5648	3.6392	6.0546	4.701	5.7181	3.845	7.842	5.3913	4.6076	7.8562	2.4515	6.157	4.7236	6.0995	3.144	5.546	3.969	7.6903	4.3016	5.367	6.0442	4.4202	4.1811	4.1449	4.9593	5.0896	6.121	4.6223	4.3154	5.9091	5.0041	4.9083	6.6333	4.7991	4.4276	5.7999	4.8435	5.6882	4.406	6.6038	4.4135	7.1958	5.1428	5.3726	6.6075	7.1537	6.2203	5.7027	5.8384	5.4429	5.8917	5.4931	5.6924	4.3462	6.1671	5.7554	12.0928	5.1181	5.2836	7.2293	4.8197	6.8202	6.4466	4.7687	5.7666	4.2615	5.6058	5.1803	5.8733	6.9176	6.0352	12.065	5.8122	7.7128	9.3771	6.2645	7.1276	6.0845	4.106	5.6165	5.3194
PF3D7_0700400.mrna1_1	PF3D7_0700400.mrna1_1;109	109	6.5354	5.9711	6.0938	7.4262	4.2787	5.0777	4.0712	5.4728	3.3462	7.675	5.7597	5.7282	8.2242	4.9932	4.6496	5.2479	6.3626	4.641	6.3208	5.26	7.2365	4.8207	6.1936	6.2715	5.4138	4.1961	1.0496	5.9882	5.851	5.7412	6.3885	2.8679	6.6109	5.302	4.366	3.1293	4.9612	5.0794	5.8495	4.6876	4.691	4.1579	7.1779	5.8263	6.4923	5.2215	5.723	6.37	5.5125	6.5323	4.9658	7.9369	3.3757	6.192	5.2687	4.2063	4.691	6.1863	6.3505	12.8464	5.1651	6.4451	6.3702	5.087	7.4869	6.2992	5.4735	5.0352	6.1416	6.488	4.4515	5.3052	6.3901	5.9586	12.6416	5.8179	8.0668	6.7464	5.8542	8.0915	6.9465	5.2627	5.811	5.7049
PF3D7_0700400.mrna1_1	PF3D7_0700400.mrna1_1;110	110	7.8497	7.0237	6.0128	5.9512	5.5975	7.1335	5.9732	3.5286	3.8258	8.2656	8.1255	5.4696	6.3065	6.1268	6.1797	5.0317	6.4291	3.9607	7.3788	3.8709	7.17	6.6027	6.4757	6.5006	5.3712	3.0925	5.2615	6.7087	5.5021	6.094	7.5734	5.3147	6.5165	5.8189	4.1683	4.8094	6.8736	6.1659	6.3844	6.2585	5.3868	4.4429	6.3614	3.796	7.3382	7.2565	5.5573	5.5527	5.9903	6.3968	5.7385	5.8567	6.2348	6.581	6.0481	6.394	5.4535	7.6685	6.0652	12.0008	5.246	7.2933	6.9615	5.9986	7.2533	6.4954	3.2765	6.2353	6.2355	7.5027	7.1088	4.6611	8.357	6.6513	11.8022	6.2887	8.5909	6.5064	6.5511	7.8691	6.7427	4.4296	6.946	5.4607
PF3D7_0700400.mrna1_1	PF3D7_0700400.mrna1_1;111	111	8.4363	5.3129	5.2075	6.0659	4.8125	5.8963	5.7629	6.2963	4.6323	8.5162	6.6682	6.2332	6.5054	4.1018	5.9725	5.3341	5.6784	4.8817	6.859	5.5686	7.8757	5.7721	7.3545	6.8506	5.6135	2.842	4.2758	5.2821	5.3523	5.7225	6.457	6.9012	7.2375	6.473	8.1625	4.7447	5.5223	5.1363	7.0308	5.2828	5.2118	4.435	8.1518	4.7913	7.0723	4.957	6.1542	6.3027	7.3257	7.2261	5.849	6.0494	4.5668	7.0885	5.8374	5.1485	4.6264	7.1092	6.6493	11.9077	4.9635	7.4628	6.8659	4.2464	7.1924	5.7637	4.4168	5.889	6.251	6.3109	5.7211	5.4679	7.3012	6.1607	11.401	5.7519	8.4941	6.2873	6.2519	7.413	5.993	7.8928	5.8293	5.3288
PF3D7_0700400.mrna1_1	PF3D7_0700400.mrna1_1;112	112	6.5127	4.4303	5.1973	6.5527	4.6294	6.6365	6.8398	7.9934	4.3854	7.5043	5.098	4.6736	6.5308	1.3951	5.8547	5.7758	8.4506	3.4764	6.7164	5.4705	7.1773	4.8485	4.4209	6.3983	5.7344	4.0652	2.6206	5.435	5.1243	6.4962	5.5395	4.9001	6.6266	6.0902	3.8699	5.1231	5.26	5.5592	5.44	4.8929	5.8517	4.7645	5.3402	5.1655	5.9732	5.275	4.7109	4.4594	4.5002	6.4463	5.6893	5.6355	5.6591	5.7952	6.6659	4.0054	5.0828	6.5758	6.3201	11.8243	4.8615	6.6581	7.0257	5.067	9.0838	6.002	5.6775	5.4426	5.9793	7.7108	5.6273	5.5844	6.5914	5.7674	11.6024	5.1506	7.4186	6.2494	5.8253	9.0146	5.582	8.3199	5.6378	4.7661
PF3D7_0700400.mrna1_1	PF3D7_0700400.mrna1_1;113	113	6.5708	5.8709	4.7986	7.9739	3.6194	5.9274	5.5622	5.8733	3.8329	6.7362	5.497	4.5699	7.8691	4.8171	4.5838	5.849	6.7214	5.251	6.5446	5.7287	6.3455	4.8146	5.7167	6.1843	5.2071	3.8053	3.8689	5.7679	5.9718	6.6385	6.8249	4.5856	6.1352	6.3743	4.7549	4.9227	5.6375	5.9757	6.5645	5.7774	5.2939	4.5747	4.0626	4.7772	5.9891	3.585	6.3277	5.2861	6.0501	5.8597	4.943	5.1942	4.0626	5.8875	5.7837	4.1094	5.0742	6.4082	6.1989	12.5835	6.1185	7.1301	7.4377	5.2012	8.5999	6.3471	6.6938	5.3971	5.9148	7.514	5.3111	5.6769	7.1713	6.8491	12.4001	6.6614	7.7571	7.2711	6.2374	9.0838	6.3461	9.1717	5.7538	6.7155
PF3D7_0700400.mrna1_1	PF3D7_0700400.mrna1_1;114	114	6.4621	5.5641	5.5966	6.8316	5.3568	6.1436	4.8181	5.7363	4.1119	7.0771	5.898	6.6961	5.3158	4.6662	4.7192	5.7466	5.436	3.6253	5.195	5.861	6.8574	5.1643	5.8768	6.5353	6.9481	2.8639	4.1867	5.5814	6.7085	6.5826	5.7999	4.813	6.4348	7.724	4.9773	4.06	6.2536	6.7454	5.6679	5.5068	3.9919	5.218	5.1851	5.9837	6.0431	4.9732	6.9976	5.8296	4.1218	6.0641	5.3916	5.7724	5.2657	6.5181	6.984	4.4182	4.9644	6.2286	7.2217	12.188	6.0328	6.9594	5.8929	4.5116	7.5817	6.5733	5.6044	5.5419	6.5447	7.4665	3.1922	5.5395	7.2529	5.926	11.6308	6.674	8.1884	5.6659	5.93	6.9829	6.347	7.6475	5.2296	7.428
PF3D7_0700400.mrna1_1	PF3D7_0700400.mrna1_1;115	115	8.8702	5.4851	6.4429	8.1838	5.4403	5.6831	5.0609	4.6651	3.6288	9.4815	5.6682	5.5934	9.497	4.7252	4.7772	6.2983	5.9329	5.6596	6.2244	5.5503	6.6479	5.7085	6.4269	6.7986	5.4522	4.033	4.0224	5.1583	5.4489	6.4883	6.591	4.6943	7.1178	6.5204	4.295	3.8768	6.5026	5.8192	7.8519	5.9146	4.7306	5.1855	5.5555	6.5057	8.3409	6.2702	7.0989	6.3997	5.8812	5.7358	5.6462	4.645	5.04	6.1661	7.372	5.6542	4.4854	7.5701	7.0089	6.2263	5.8753	6.3136	5.4624	5.5871	5.2234	6.3614	6.3866	4.9584	6.7264	7.6883	5.0246	5.0334	6.9303	5.7756	6.5801	5.7616	8.6051	5.8133	6.7367	5.3016	6.6135	8.0331	5.2702	5.8848
PF3D7_0700400.mrna1_1	PF3D7_0700400.mrna1_1;116	116	6.0919	7.002	5.1518	9.7039	5.5613	6.0237	4.8515	5.7219	5.2172	6.5948	7.1912	6.7075	9.179	4.6235	5.804	5.7918	5.6568	3.3604	3.8943	6.2752	7.5784	5.3809	5.6622	7.0693	6.3189	4.797	4.347	5.2215	6.8658	6.834	7.5045	4.4548	7.1145	7.0759	4.5242000000000004	3.3618	6.1443	6.8013	6.2937	5.7495	5.3551	4.8895	5.504	6.9669	5.8522	5.6932	6.9344	5.8649	5.8948	4.3702	6.0407	5.8851	5.0466	5.4786	7.4105	4.5527	4.0496	6.1237	6.2913	6.0798	5.3208	6.6143	6.7848	5.9071	5.9071	6.779	6.6549	6.2367	6.8466	7.8345	5.3169	4.6927	7.0374	6.5514	6.2887	6.2692	8.3783	5.1699	6.7914	6.3105	6.2871	8.5839	6.5926	6.0548
PF3D7_0700400.mrna1_1	PF3D7_0700400.mrna1_1;117	117	6.8293	5.1703	4.3882	7.0334	8.3528	5.8714	5.4185	3.9764	7.5254	7.2308	7.2026	4.7279	6.7329	8.4345	4.9768	6.2628	5.1371	3.8012	5.0321	6.9116	6.8039	6.717	6.1835	7.3281	8.7439	5.4809	3.488	5.3827	7.141	6.9449	7.2125	4.925	6.7953	9.2761	5.7882	2.9298	6.3644	6.1865	6.6496	6.4849	4.9514	4.6194	5.4005	5.8572	6.1054	4.5046	7.0287	6.6047	5.5119	5.9033	5.1436	5.2453	5.3384	6.6564	11.0225	4.8919	5.5595	5.6893	6.6631	4.8309	5.8768	7.1297	5.366	4.5759	6.1223	6.5187	6.8596	4.98	6.4411	11.3751	5.3441	5.6162	7.8039	6.9525	6.4345	6.1355	7.6982	5.6235	6.6609	5.9381	6.9514	8.0208	6.2534	6.0448
PF3D7_0700400.mrna1_1	PF3D7_0700400.mrna1_1;118	118	6.9621	6.6294	5.2001	6.2955	8.0325	4.3792	5.0072	5.8572	7.0527	6.833	6.7706	5.9322	6.1973	7.8879	4.9184	5.8542	6.3071	5.5497	5.0103	6.1039	7.3432	7.1078	6.0661	5.588	8.19	4.4263	3.6404	4.6023	7.1137	7.0082	7.1996	5.0352	5.4192	8.872	4.6415	5.0531	6.6836	5.6047	6.6427	4.6235	5.0409	5.0587	5.5011	5.89	5.6226	6.4141	6.4992	6.5135	6.332	6.4185	5.0391	5.862	5.07	6.0009	6.9342	6.8206	5.3712	7.2044	6.0762	5.4857	5.3719	6.8885	9.0928	5.4676	4.2502	6.4306	6.0913	5.0938	6.4653	7.3729	5.4179	5.2821	7.9657	6.9029	6.7204	6.7072	8.0001	8.9895	6.6716	6.31	6.4822	7.1266	6.3038	7.1801
PF3D7_0700400.mrna1_1	PF3D7_0700400.mrna1_1;119	119	6.556	6.7049	5.7339	6.1309	5.7584	5.746	6.0283	6.1667	5.1223	7.5343	4.735	5.7845	6.5091	3.4816	4.2615	6.0732	5.292	6.4886	4.5304	7.8993	6.9562	6.7538	6.4298	5.1977	5.8723	5.2802	3.8298	5.3806	7.9883	6.9945	7.5519	5.4581	6.1999	5.7939	4.5317	3.4087	7.8948	5.4845	6.7049	5.4118	4.254	4.757	5.0548	5.3201	5.5361	6.9403	6.6727	5.9919	5.8706	7.717	5.3799	5.7447	6.0501	6.3336	5.9153	7.3254	5.2357	7.6089	6.4642	5.4947	5.4148	6.3484	7.1822	5.6724	5.8726	6.6802	5.1035	6.3163	5.4266	7.137	6.0475	5.1851	9.0438	7.6019	5.6653	6.1857	8.3467	6.7417	6.6242	6.636	7.0011	4.7955	7.2095	5.8878
PF3D7_0700400.mrna1_1	PF3D7_0700400.mrna1_1;120	120	7.0645	5.7562	5.0117	6.009	5.8946	4.9011	5.4637	5.1751	3.1938	7.5255	5.7195	5.467	6.7396	5.8357	4.9796	4.9279	6.0566	6.776	5.2091	7.6474	6.7432	6.2946	5.4276	7.8093	5.9484	5.0457	6.0219	4.5625	8.2116	6.6475	7.7647	4.4276	7.2307	6.5494	5.195	5.0466	7.5284	5.5957	6.0317	5.4419	4.6421	5.1375	5.8189	4.6433	5.7978	7.6765	5.8817	6.7692	4.8006	6.9183	5.4845	6.2225	5.195	6.7271	6.1871	7.2249	5.7271	6.3436	6.7655	5.435	5.7423	7.0213	6.3523	5.4373	5.1791	6.6586	4.9416	6.3391	5.7895	6.6253	6.5176	5.9177	7.6079	6.8081	6.2955	5.0644	7.4266	5.7978	6.682	6.6666	6.7436	4.5021	6.784	6.1436
PF3D7_0700400.mrna1_1	PF3D7_0700400.mrna1_1;121	121	8.1521	5.8863	5.2153	5.6496	4.9331	5.9614	5.3466	6.0501	5.2702	8.5625	5.5762	6.9878	4.5644	3.497	4.9718	5.7151	6.2344	6.6971	6.3801	7.8987	7.3668	7.7234	5.7263	6.5515	5.917	5.7777	4.8948	4.9269	8.5976	6.8943	8.0474	5.939	5.4692	6.6918	4.4705	4.2327	7.8206	6.2346	6.6633	5.3001	4.903	3.9635	6.3185	5.2079	7.1365	7.2108	6.5797	6.8381	6.1934	6.5286	5.3674	7.097	4.2188	6.1827	5.9001	6.6118	5.3136	6.4214	6.2132	5.5314	5.497	8.6526	6.0951	7.0555	5.5823	6.9088	4.7109	5.9086	4.8654	7.7942	6.0779	5.6834	7.1207	7.0369	6.0005	5.6259	8.4632	6.532	7.4179	6.6855	7.2337	4.8425	7.1592	6.3327
PF3D7_0700400.mrna1_1	PF3D7_0700400.mrna1_1;122	122	6.7096	5.4326	5.8068	6.3163	5.796	5.8807	5.3695	5.0228	5.5564	7.5115	5.0431	6.1745	5.0312	5.4575	5.6174	5.2106	5.6165	3.9919	5.8844	7.9202	6.8023	5.784	5.2672	6.513	5.2924	4.054	4.6622	5.6954	7.9332	7.1377	8.015	5.4496	6.7944	5.9348	5.4621	2.7463	6.8665	6.005	6.5959	6.0717	5.4709	5.4522	6.8163	6.688	5.4145	6.0292	5.8273	6.7071	6.0325	6.666	5.8652	6.6724	6.9186	6.3482	5.6616	5.3012	4.7495	6.0219	6.4034	5.9738	5.4239	6.5515	7.2428	6.0099	4.784	6.4102	4.9612	5.5795	5.0527	6.704	6.0464	5.4502	7.0592	7.4127	5.8562	6.3261	8.5519	5.7255	5.2795	6.5348	7.0428	4.986	6.9779	4.3618
PF3D7_0700400.mrna1_1	PF3D7_0700400.mrna1_1;123	123	6.19	4.9453	5.9241	4.7766	4.8354	4.7404	5.7255	4.756	3.3161	6.1661	6.6594	5.9686	5.8612	3.9809	5.3255	5.5978	5.4702	3.9672	5.4683	6.2856	6.3395	4.1977	5.3219	6.2694	6.8094	4.7021	3.2342	3.9635	6.418	6.3853	7.4803	3.497	6.102	5.8829	5.3771	4.4509	5.8382	5.6232	5.852	4.934	5.1173	5.7363	6.5116	6.4681	6.0712	6.1135	4.9059	6.2282	2.858	6.0942	5.0014	6.3556	5.0496	5.1894	5.5157	5.5435	5.5702	5.7517	5.7153	5.2369	4.7639	7.304	6.9247	5.503	4.1227	5.2075	4.0626	6.2207	5.9069	6.1995	5.6395	5.0391	6.8943	7.7409	6.2884	5.8987	7.7925	6.0466	5.6047	5.5874	6.0431	4.5091	6.0626	5.6188
PF3D7_0700400.mrna1_1	PF3D7_0700400.mrna1_1;124	124	6.2147	5.2005	5.0985	5.5567	4.1627	5.3628	6.1857	6.1096	4.9805	6.2992	5.6097	5.5765	5.0896	3.1457	5.3705	5.4472	7.1861	5.1723	5.4097	6.5002	7.5612	4.7485	4.7671	6.6061	6.3349	5.9588	3.8866	5.5717	7.5113	8.345	6.7728	3.1811	5.9775	6.2112	6.0058	4.3212	4.6854	7.0251	6.641	5.1946	4.6456	5.7493	6.5875	4.9658	4.7317	6.1104	6.0215	5.9081	4.1747	5.578	5.0548	6.2928	4.9973	4.8777	5.6775	5.0824	5.5002	5.0347	6.0682	4.8374	5.8258	7.1109	8.0381	5.9812	5.3114	6.0989	5.9134	5.0904	7.2902	6.9508	4.7819	5.2891	7.0547	7.1856	5.7729	6.0354	8.7692	7.1144	5.4033	7.1345	5.5068	7.3362	6.8363	6.8204
PF3D7_0700400.mrna1_1	PF3D7_0700400.mrna1_1;125	125	7.413	4.9069	6.4424	5.9381	4.4114	5.95	5.8457	5.9362	3.6358	7.0169	5.3201	6.1799	5.2754	4.7819	5.7038	5.2928	5.4581	6.497	6.1212	6.1024	8.55	6.7728	5.0413	6.2758	6.0932	6.8686	7.7336	5.0219	6.1167	8.7087	7.4044	5.7586	6.4135	7.2364	5.31	7.4093	5.6415	9.1375	6.983	4.2234	5.193	4.1985	6.7585	5.9809	5.8829	6.5353	7.9727	6.9811	5.3597	7.3028	6.3228	5.7046	5.9181	5.8199	7.4589	5.4376	5.1918	4.5795	6.1791	5.8895	4.382	9.0921	8.3858	6.1735	6.3172	6.3165	7.1124	6.1289	8.209	8.3035	5.6073	5.5714	7.2885	8.5717	8.1879	6.847	9.6757	6.9689	7.0732	7.5179	6.3597	8.141	6.9161	7.7661
PF3D7_0700400.mrna1_1	PF3D7_0700400.mrna1_1;126	126	6.1995	5.9411	7.4276	6.2044	4.5771	5.5677	5.2824	6.4131	4.4416	7.3508	5.682	6.1247	5.8694	2.281	5.9385	5.3799	6.56	7.1835	5.3775	5.218	10.0702	5.3388	4.9222	6.7744	7.3265	7.2439	5.6168	6.0115	5.8921	9.9707	7.2299	2.7677	7.1225	7.6575	5.969	5.1542	3.8856	9.0345	6.8213	5.5008	4.8115	4.337	5.6447	7.9037	5.6302	5.8625	7.6643	5.8731	4.7613	7.8452	6.983	5.1223	7.2092	5.7552	5.36	4.5008	5.6977	4.9537	6.2422	8.5373	5.5317	7.743	8.8324	5.4666	6.0407	5.6106	7.2225	5.8359	7.7907	6.8328	4.7856	4.7339	6.6887	6.7294	6.2653	6.3306	9.1856	7.4407	4.8079	6.7692	6.4548	8.0903	5.9823	7.6936
PF3D7_0700400.mrna1_1	PF3D7_0700400.mrna1_1;127	127	6.4063	5.0009	4.9556	6.6605	4.8875	6.1169	4.9222	5.2426	2.3334	6.4263	5.8667	5.121	5.7509	3.3363	4.8068	4.852	5.193	5.9298	4.9274	5.4832	6.9499	4.5632	4.5993	6.3413	5.1691	4.7613	6.4522	5.1871	5.8674	7.8997	6.4173	4.6559	5.7115	6.4021	5.3743	7.2326	4.4509	8.647	6.4946	4.7382	3.3799	4.7897	5.6462	7.1622	4.7554	5.1318	6.1793	5.7363	4.1715	6.7316	6.5152	5.4306	7.4216	7.0338	6.3391	4.7923	4.8929	5.9026	5.4812	6.6441	4.2928	6.3187	8.5524	4.6392	6.2118	5.5668	6.6546	5.8194	7.3158	9.7181	4.0036	4.5686	6.9033	6.1106	7.1561	6.0268	8.3331	7.0999	6.9239	6.3754	5.8296	7.8412	5.9165	6.76
PF3D7_0700400.mrna1_1	PF3D7_0700400.mrna1_1;128	128	6.7586	5.155	11.0333	6.2728	5.4466	5.7054	4.5304	6.47	4.7323	6.3667	5.0661	5.922	5.8019	4.8156	4.6288	5.4383	6.4214	5.0613	4.8068	5.2418	8.1682	4.3597	4.9649	6.0255	5.6212	6.2722	4.4614	4.3298	5.285	9.2633	5.0461	5.0509	6.9447	6.3628	5.7236	3.6949	5.4812	9.3903	3.7708	5.3964	4.1027	4.7382	5.7447	4.4803	4.6177	5.1591	7.1096	5.3618	2.8659	7.1312	6.6038	6.2939	7.8052	7.1758	3.7729	5.6273	5.7306	5.812	5.3183	6.394	7.0239	5.6896	8.8236	5.1859	6.3861	5.3899	7.481	4.5198	8.1772	5.6473	3.8258	5.7758	6.8957	6.4951	7.292	7.354	7.3283	7.2462	5.6687	6.543	6.5075	8.7559	5.7126	7.8401
PF3D7_0700400.mrna1_1	PF3D7_0700400.mrna1_1;129	129	6.2904	5.0237	11.661	7.6073	5.985	5.7054	5.8462	6.2634	5.2957	6.4722	4.8753	8.2211	8.1297	6.3432	5.4851	5.2623	7.2086	5.3768	6.606	5.6826	8.6863	4.9402	5.7501	4.5862	6.3395	5.9953	5.4621	6.7236	6.8644	9.0817	6.3834	5.2585	5.5527	6.7094	6.3178	5.111	6.5429	9.9463	6.1989	4.3723	5.9773	3.2016	4.6809	5.2365	5.1554	6.4806	7.8079	6.1997	5.4343	7.6539	6.7778	5.7719	7.084	6.3647	4.8733	4.9227	5.5674	6.4058	5.225	6.1875	4.8505	6.2919	8.6813	6.6002	6.692	4.9864	7.5596	5.4472	8.5728	5.1558	6.0507	6.1753	6.567	5.9695	6.4904	5.7509	7.9711	7.8036	6.7553	7.7407	5.5871	8.4099	5.0264	8.6264
PF3D7_0700400.mrna1_1	PF3D7_0700400.mrna1_1;130	130	6.0308	5.8592	12.5261	6.8606	5.2273	5.6935	5.2327	6.157	1.4906	7.2198	5.1611	6.6121	6.9981	3.6781	5.1526	3.8094	7.0675	5.8045	8.0106	6.3494	9.6126	5.627	5.23	5.439	7.0722	6.3712	4.926	7.3226	6.9534	9.4392	6.9873	4.7328	5.5138	7.6852	6.6286	4.0592	4.4912	10.855	6.6051	5.3684	5.2095	4.9198	5.4439	6.4886	5.4356	6.3804	8.5332	7.4205	4.8831	7.6439	7.6865	7.0452	7.582	6.9106	5.3103	5.4538	6.1568	7.4924	5.0321	5.3681	4.7517	6.3443	9.1632	6.5895	6.7189	5.3438	8.3151	5.0849	9.1994	6.9963	4.8445	6.374	8.1126	5.8364	6.4859	5.5357	7.4525	7.1315	7.2614	7.8771	5.756	8.7532	5.5641	8.6108
PF3D7_0700400.mrna1_1	PF3D7_0700400.mrna1_1;131	131	6.7939	6.2263	12.3311	7.1668	3.7897	6.1882	5.5564	6.8366	3.6017	7.354	6.1001	6.157	7.7592	3.2645	6.7098	5.7068	7.0531	2.189	8.0227	7.3918	9.9748	5.3698	5.4848	4.439	6.8272	6.2815	5.4009	7.0166	7.1922	10.3126	7.1103	4.3743	5.6209	6.7079	5.9317	3.8237	6.021	10.1228	6.4492	5.7487	4.1449	5.7074	5.5317	7.0051	5.6279	7.2469	9.157	6.2342	3.7159	7.346	6.5803	7.0986	7.8443	6.9013	5.7829	5.8844	6.7646	6.9541	6.0099	6.3521	5.5304	6.5455	11.8182	6.1577	6.1721	6.0904	7.8933	5.946	9.925	6.4874	5.4403	6.6757	7.269	6.0518	6.7271	6.142	8.0986	11.9999	6.6191	7.3926	4.9565	9.0483	6.6525	9.7629
PF3D7_0700400.mrna1_1	PF3D7_0700400.mrna1_1;132	132	6.605	6.0836	12.0686	7.5895	4.7474	5.9789	6.1167	7.2075	2.9184	7.5233	6.3098	8.0765	7.5978	5.1623	6.2546	5.288	7.0595	5.7973	9.0431	7.1373	10.0015	6.5986	5.6132	5.8153	6.3736	6.0341	5.1198	8.3763	7.4256	9.7572	7.4252	5.2687	5.8293	6.7458	5.5841	4.785	6.3384	11.1376	8.8592	6.7824	5.0334	5.2001	6.2856	6.8807	6.1408	8.0611	8.748	7.4196	5.2821	8.5086	6.6168	7.0949	7.2633	6.4928	6.5217	6.9079	7.3183	7.2047	6.19	7.2945	5.6165	7.5795	9.3683	8.5598	7.1518	5.8753	8.2511	6.1266	9.8533	7.5202	7.072	6.9707	7.3285	5.9416	7.7004	4.6865	8.085	8.6869	9.1186	8.0323	5.8907	9.471	7.2022	9.4387
PF3D7_0700400.mrna1_1	PF3D7_0700400.mrna1_1;133	133	6.6543	5.7687	11.9383	6.6539	5.4673	5.805	6.0494	6.2432	4.2787	7.6428	6.2089	7.5689	7.3155	3.8709	5.3646	5.6713	6.9657	3.8787	8.189	7.4463	10.3219	5.7268	3.9174	5.8081	6.1127	4.0807	5.9373	7.0016	7.2676	9.5794	6.2679	3.6276	5.6171	6.8923	4.2653	6.5889	4.9556	11.2548	9.7329	6.1428	3.9882	5.5744	6.5592	6.6291	4.3154	7.9965	9.3318	8.9032	5.3259	5.2032	6.774	6.999	7.7966	6.3062	5.1073	7.0479	7.1579	6.4691	6.4962	4.6588	3.9174	7.8579	9.82	5.9718	6.8492	5.1177	8.0095	6.3381	9.4252	6.1753	7.5534	6.2012	6.6389	5.6044	6.1313	5.4995	8.6389	8.7724	6.4777	7.9251	5.7363	9.3257	6.9586	9.2292
PF3D7_0700400.mrna1_1	PF3D7_0700400.mrna1_1;134	134	6.3554	5.6885	11.0778	6.4801	0.0286	6.0233	5.7719	6.3787	1.6599	7.3233	5.9181	7.5378	5.921	3.8309	5.7576	4.811	7.6404	5.6508	6.2081	6.1753	10.298	4.6433	5.7533	7.3987	6.2081	5.6473	4.2735	6.5382	6.4079	10.3327	6.1827	0.1243	6.8106	5.8407	4.7021	4.8748	5.6041	11.394	6.5095	5.7895	3.8012	4.1643	5.7845	4.89	6.4145	7.9478	9.6659	6.0717	5.5589	5.6929	6.575	6.6323	7.9792	5.3999	5.4353	7.1032	6.0226	5.6381	6.0014	3.0426	5.5053	6.356	7.8813	5.8615	6.8479	6.4303	7.9511	7.6642	9.0669	6.019	7.9244	6.8259	6.7097	6.4761	5.9962	5.8089	8.5813	7.4735	7.1256	7.4987	5.1268	9.1246	8.6939	9.5339
PF3D7_0700400.mrna1_1	PF3D7_0700400.mrna1_1;135	135	7.2581	5.7407	12.0905	6.3372	4.4026	5.8587	5.9054	5.6418	3.5423	7.2545	5.3579	6.7251	6.5824	3.8699	5.7677	5.5907	6.3131	5.2873	5.1391	7.1023	7.1811	6.3473	5.2242	6.2804	6.4449	2.9203	3.6182	5.098	6.6564	5.4584	7.3135	4.8753	6.251	6.2834	4.6035	5.0505	5.0369	5.464	6.3981	4.8104	4.1675	4.0755	4.6876	5.3663	5.7541	5.2319	5.5084	6.8584	3.5521	5.8647	6.399	6.6986	7.8566	6.3094	5.8622	4.7317	6.3091	5.6215	7.1155	5.6381	5.1156	6.5814	5.7613	4.9955	5.4413	5.4617000000000004	5.0152	7.1728	4.5607	6.0824	5.8181	7.2147	7.5928	6.2091	6.6149	5.5954	8.5125	5.2384	6.7105	7.6963	6.203	5.3151	7.775	5.5065
PF3D7_0700400.mrna1_1	PF3D7_0700400.mrna1_1;136	136	7.9468	6.8345	11.7314	6.213	5.5531	6.2394	6.5744	6.9565	5.5801	8.1287	6.2549	7.4553	6.1803	5.0272	6.0137	5.9752	7.2247	4.8243	5.5438	7.3045	9.5449	5.9117	6.7236	7.0667	4.9869	4.3736	4.5717	4.9279	7.2797	8.3365	6.898	6.6978	6.4316	6.2209	5.0014	5.4809	3.9754	5.953	6.1218	5.4591	6.3038	5.1775	6.374	5.0836	7.3136	6.0991	6.1305	6.4189	5.7015	6.7764	6.499	7.7627	7.2897	7.1996	7.3881	5.0747	6.0661	5.9595	5.7887	6.3844	6.0682	9.9046	6.4624	5.602	6.0081	5.9284	5.4624	7.997	9.2779	8.2816	5.9493	7.0508	7.1891	6.3149	7.4608	6.5416	10.0968	4.5945	6.6719	7.5677	6.8932	6.5013	8.5691	9.4276
PF3D7_0700400.mrna1_1	PF3D7_0700400.mrna1_1;137	137	7.46	6.2843	10.3086	5.0246	4.2434	6.4692	5.8552	5.5807	3.7918	7.6991	5.701	8.5504	5.3477	5.4236	5.7498	5.3764	7.7197	6.534	5.292	7.3889	6.8758	6.6648	6.1799	6.6651	7.6476	4.7506	4.9635	4.7371	6.9619	6.9212	8.0311	5.2502	6.1398	8.642	5.4751	3.4195	7.9188	4.8268	7.1119	5.0108	5.5686	4.785	8.3087	5.2813	5.2532	6.4801	6.3516	7.1129	4.4429	5.7663	5.4145	8.293	6.4583	6.1434	5.8885	5.0496	6.021	5.636	8.3685	5.3892	6.4893	10.8797	7.3207	6.2392	7.1966	6.5097	6.0546	8.2967	7.3198	7.9922	5.7447	7.129	7.3885	6.8217	6.5923	6.0596	11.6408	5.856	6.8006	7.8554	5.9227	6.7578	8.4452	5.0483
PF3D7_0700400.mrna1_1	PF3D7_0700400.mrna1_1;138	138	6.5996	5.3466	7.2583	5.7578	5.5354	5.9639	9.3167	10.5624	4.7533	7.2548	4.9198	6.0387	6.228	3.845	6.4782	5.1867	10.5341	5.2657	5.6444	6.6978	6.1581	6.0317	5.2824	6.3411	4.5273	3.1094	4.04	5.1791	6.7578	6.4248	6.9674	4.8782	6.2679	4.5236	3.111	4.1152	4.6713	5.5475	5.7076	4.7671	4.3834	4.4276	5.1416	5.4216	5.8817	4.99	6.2073	5.9193	4.6404	4.275	5.4158	4.7682	6.3928	6.6709	5.2581	5.1946	5.9222	6.1793	6.5552	4.8222	5.9067	10.5862	5.5148	6.9318	5	6.8595	5.8738	7.0399	4.9635	6.5881	5.0027	6.1069	7.1142	5.3695	6.0693	6.1274	12.3618	6.3027	6.9586	6.4735	5.862	5.9862	8.2675	3.8319
PF3D7_0700400.mrna1_1	PF3D7_0700400.mrna1_1;184	184	5.2257	4.1985	5.31	5.2909	4.4692	4.3505	4.218	4.3944	3.5373	3.7442	4.4679	5.4084	5.281	1.1763	3.7203	4.7126	5.0605	4.4594	4.6352	4.1635	5.2551	4.431	4.0215	5.0892	3.8728	5.4232	3.8972	4.4039	4.9189	6.2106	5.594	4.813	3.9345	4.441	6.2153	4.3491	2.9449	3.7126	4.2876	3.9579	4.5323	5.0717	4.6848	4.3082	4.6882	3.904	4.6212	4.8283	3.6171	5.1404	4.7544	4.9453	4.4403	5.6444	4.9537	4.5053	4.889	5.2694	5.9551	2.5705	5.3431	5.8079	6.5151	4.9533	4.9754	4.14	4.5027	4.2449	4.4276	5.2836	4.7803	5.2612	4.354	4.3903	5.4199	5.3234	6.8273	5.5357	4.6247	4.8817	5.5577	4.6696	5.1383	4.7344
PF3D7_0700400.mrna1_1	PF3D7_0700400.mrna1_1;185	185	5.72	5.6343	4.4764	5.7677	4.3427	4.1538	5.77	6.9241	3.4581	6.5099	3.9727	6.062	5.3406	3.101	3.7981	5.6267	7.5132	3.3561	5.3194	7.9245	5.7764	6.0217	9.3629	6.3029	5.0063	6.1256	4.8846	5.4316	8.0972	7.1201	5.607	9.7615	5.5423	5.6812	6.4866	5.2713	5.332	4.9444	5.5103	4.546	5.1643	3.3205	6.6463	6.0101	6.0374	5.0708	5.2765	5.0387	5.4067	5.2884	5.2319	6.1033	5.9736	7.1478	6.062	5.6761	3.7366	6.1689	6.3461	6.1952	5.2968	6.7819	6.8467	5.9042	9.1349	5.9523	4.1961	5.7331	4.6993	4.0883	5.464	5.1152	7.9349	6.4172	6.2874	5.2638	6.479	6.1334	6.5157	9.8629	5.211	3.7949	6.1383	5.8856
PF3D7_0700400.mrna1_1	PF3D7_0700400.mrna1_1;186	186	5.6829	5.36	5.3427	3.9745	3.5447	4.6696	5.4155	4.431	1.844	5.926	4.5441	4.1119	3.1699	3.5632	4.1309	4.7485	5.7482	2.3702	4.6259	5.5622	5.3356	4.7845	5.5786	4.554	4.9231	7.4481	5.6868	5.0575	5.1993	6.1729	5.9255	6.2627	5.0188	3.8237	6.6499	3.2675	4.7317	4.193	5.2384	4.8505	3.729	4.5008	4.641	4.6831	4.2517	4.8006	4.5747	4.3341	3.6029	2.4906	5.7706	5.0072	2.8074	4.546	5.3533	4.5668	5.6223	5.2683	4.9505	4.6433	4.5336	5.2207	5.7655	5.0356	5.5509	5.1969	3.9607	4.7829	5.432	5.6653	3.9736	5.0041	5.0144	5.5342	5.2787	4.6005	7.0339	4.0126	5.9507	5.4286	4.9472	5.5151	4.8293	5.7087
PF3D7_0700400.mrna1_1	PF3D7_0700400.mrna1_1;187	187	5.4107	4.7808	4.4289	4.8575	2.9616	4.4303	5.504	4.1127	3.306	5.4799	4.6831	3.4222	4.1001	2.5084	4.4463	4.86	5.2323	4.393	3.1293	4.4899	3.433	4.7115	5.3554	2.269	5.4976	6.5284	4.4841	5.0561	4.7043	5.1815	4.7197	3.9855	4.4005	4.7975	6.0166	2.98	3.6439	4.1309	5.1268	3.6859	4.7306	4.0295	5.269	3.6076	5.0009	4.8866	4.9189	5.4796	4.1946	4.8763	3.5361	4.7334	3.7452	5.0325	4.1514	3.8699	4.6707	5.4841	5.1655	4.5361	4.9388	4.8807	4.4621	3.9155	4.3045	5.4542	3.6299	4.7339	3.3743	5.0475	4.2578	4.6966	4.0241	4.497	4.8709	4.8679	5.9667	4.2913	5.6182	5.3212	5.3674	4.2668	4.8309	4.5392
PF3D7_0700400.mrna1_1	PF3D7_0700400.mrna1_1;188	188	5.9686	5.0103	5.4019	5.2044	2.272	3.5729	4.7882	4.0566	4.2311	4.9579	4.9819	3.6206	4.6029	3.9955	3.2449	5.5777	5.7594	3.3951	4.314	4.8875	5.1839	5.025	5.4906	4.9336	5.2994	4.1993	4.4919	4.157	4.144	6.4074	5.0742	4.0626	4.5638	5.2426	5.4874	2.5993	4.1707	4.2563	4.5783	3.9098	3.7929	4.7581	5.7211	4.6212	4.6639	4.4323	5.6032	4.9676	5.2555	4.439	4.9612	5.0644	2.8053	5.5021	5.1591	4.0126	4.2898	4.5385	5.2265	5.142	4.8334	5.0509	5.2472	5.1481	5.5792	5.2891	4.3667	4.6141	7.1225	4.6035	3.4841	4.5329	5.4588	5.0054	4.7824	5.8955	6.3404	3.5789	4.7708	5.6314	3.8237	4.047	5.157	9.4494
PF3D7_0700400.mrna1_1	PF3D7_0700400.mrna1_1;189	189	5.8562	5.0295	5.6767	4.5981	2.7159	1.8718	5.0303	5.1355	0.7225	4.847	3.3377	4.4121	5.0277	3.225	3.2972	5.6513	5.4735	4.5404	4.0609	4.8709	5.2555	4.1787	5.354	5.6282	4.6369	5.6741	5.4915	4.6358	4.2743	5.6755	9.0303	3.7538	5.0691	5.9968	6.5223	4.8125	4.6565	4.144	4.0909	4.9035	4.7639	4.3653	5.735	3.8012	3.9317	5.2634	2.9782	5.0356	3.8699	3.6358	5.0587	3.8258	2.84	5.4376	4.5217	4.0883	4.7393	4.5078	7.4444	4.6253	3.2735	5.5638	4.7871	4.9773	5.7879	4.1514	3.8349	4.9045	5.0396	3.6088	4.9486	4.4666	4.8089	7.6146	4.5987	4.9699	6.5654	6.2165	5.2044	5.1052	4.1085	3.6588	4.4751	4.5711
PF3D7_0700400.mrna1_1	PF3D7_0700400.mrna1_1;190	190	6.0047	4.4403	5.4466	5.0343	2.1276	3.3882	5.5494	6.3076	3.4396	4.5509	4.3992000000000004	2.9873	4.7131	2.6713	4.0027	4.4522	5.8686	5.4883	3.2464	4.4673	5.6444	5.0347	4.2479	4.6387	4.9681	4.6887	7.9196	3.857	5.2887	5.5515	7.9868	3.8777	5.2551	5.4131	5.6337	8.1198	4.2426	6.2804	5.1595	4.441	4.8826	4.3785	4.8992000000000004	3.9364	4.812	4.554	4.7501	4.6798	4.8314	5.4864	4.8679	5.2044	2.9579	6.3568	5.5242000000000004	4.5729	3.497	4.7845	5.8342	4.5154	4.8644	5.5552	5.4343	5.0955	4.9481	5.1064	5.0277	3.3519	4.8807	5.1969	3.9505	5.4835	5.1574	5.7751	3.6679	5.9711	6.4589	5.2716	5.568	5.4512	4.5317	2.4803	4.546	4.4356
PF3D7_0700400.mrna1_1	PF3D7_0700400.mrna1_1;191	191	6.1489	5.5665	4.9709	5.5735	0.433	5.3551	6.5475	7.898	3.5447	5.3597	4.3736	5.8955	6.3297	4.5192	3.7082	5.07	7.0112	5.4229	4.2149	5.6264	4.0934	5.4941	4.3519	5.3639	4.7104	5.1481	6.8627	5.2199	5.3501	5.6366	8.8675	4.4012	4.554	5.0058	5.6177	7.0479	3.5223	4.6809	5.0575	4.8958	4.1667	4.6611	5.4195	5.4575	4.8968	3.9373	4.0514	5.0579	5.1477	4.1318	5.9348	4.849	3.6679	6.1643	5.0811	3.5033	4.7263	5.7703	5.8004	5.0215	5.7013	5.62	5.2242	4.844	5.4502	5.8994	4.8963	4.6741	5.3491	5.1453	3.7126	3.6404	6.4588	6.1326	5.0475	5.4303	6.6675	4.9832	5.4676	4.6047	4.7076	4.0144	5.3034	4.8968
PF3D7_0700400.mrna1_1	PF3D7_0700400.mrna1_1;192	192	6.4101	5.9359	4.0832	5.254	4.1627	4.7975	9.4137	9.8585	1.2327	5.6427	6.4718	6.1548	5.2311	3.8777	5.1077	4.6988	10.166	5.3851	5.0849	3.9136	6.005	4.7687	4.9864	4.844	4.6904	6.9399	8.0198	4.8575	3.8156	6.0433	10.6012	3.5632	5.4532	5.3306	7.0573	8.6514	4.4323	4.6433	8.7835	4.5534	1.926	4.9695	5.6288	6.0817	5.9437	3.7772	3.3978	4.1675	3.254	2.1953	6.7425	6.2095	1.275	6.1043	5.479	2.9107	5.2943	5.5207	6.5168	7.6342	4.8192	5.5696	7.0496	5.6699	3.9607	5.9095	4.225	3.0909	3.5981	5.6599	4.0781	3.717	5.8883	5.9138	7.5409	5.2664	6.7957	6.1467	5.1926	5.0913	5.4135	4.1882	3.4816	2.373
PF3D7_0700400.mrna1_1	PF3D7_0700400.mrna1_1;193	193	6.734	6.6162	5.1301	4.9759	3.6029	4.9269	10.0561	11.1463	3.9486	6.2815	7.5743	6.1753	5.4509	3.9117	5.5692	5.09	10.9531	7.3022	5.5204	6.4114	5.5659	5.5301	4.8349	4.4456	6.0224	7.7212	7.8408	5.8268	6.5632	5.9891	10.7934	4.7766	5.7605	6.1377	7.7072	9.3734	5.8237	5.6659	5.5638	6.2683	5.0734	4.3067	6.8227	6.7259	5.1691	4.3964	6.0175	5.5081	4.5385	4.2532	6.8106	6.0879	5.3705	6.0531	5.4883	4.854	4.4005	6.0288	5.9674	7.9018	5.0557	6.2182	5.9542	6.1104	5.8829	5.9262	4.6005	4.846	5.0892	3.797	3.849	4.4705	6.3005	6.649	7.2102	5.3964	7.0604	4.9425	5.7123	6.3205	5.9023	3.6299	5.1562	5.2821
PF3D7_0700400.mrna1_1	PF3D7_0700400.mrna1_1;194	194	6.2168	6.0555	5.7594	4.84	3.7463	3.8787	9.4644	11.0396	2.0909	6.0577	7.824	7.1109	5.2392	3.5521	4.8875	5.7164	10.961	6.4326	4.7887	8.3805	5.4867	4.5807	12.922	5.7184	5.6418	7.71	8.3763	5.2141	8.2848	5.435	11.223	12.82	6.4717	6.4983	7.2567	9.7379	4.99	4.6519	5.0993	5.0422	5.43	4.4744	7.3123	6.5113	6.2475	4.7126	4.5014	5.0356	3.3391	4.1779	6.2576	6.8962	4.5934	5.7004	4.9074	4.5826	5.2983	7.7892	6.669	8.6265	4.3667	6.6178	6.9608	3.9392	8.3656	6.152	4.0858	5.1977	4.4995	4.9612	4.406	5.0014	9.779	6.9981	8.6809	4.4542	7.0186	5.5629	5.4222	9.2355	6.005	5.5717	4.84	5.2627
PF3D7_0700400.mrna1_1	PF3D7_0700400.mrna1_1;195	195	9.5835	5.2525	4.62	5.7148	4.2311	6.0575	8.6719	10.2052	4.7724	9.7168	8.3561	6.1989	5.0032	1.263	5.6235	6.3359	10.3203	5.4087	4.5304	6.8407	5.6144	5.1835	6.4515	6.7566	6.0166	6.7975	9.8051	5.7208	7.4866	6.4424	11.2143	6.4652	6.923	6.6512	6.2804	9.9913	5.4165	5.8053	6.5179	6.4124	4.4634	7.8626	11.0216	7.6672	9.1833	4.9537	4.8723	7.0457	4.5922	4.1235	7.2628	11.6589	6.3885	7.6967	6.7208	5.7931	5.4087	6.0389	7.5796	9.3961	5.9816	7.1364	6.4368	6.3906	5.7573	5.8989	5.4036	8.5473	6.0186	7.1327	6.2077	4.7908	7.0357	6.5682	8.2552	5.5072	7.0744	5.5261	6.8977	6.5789	5.8014	5.4456	9.001	7.2416
PF3D7_0700400.mrna1_1	PF3D7_0700400.mrna1_1;196	196	9.5967	5.3903	5.4584	5.7637	4.7666	4.8615	8.1471	9.8924	4.504	9.4916	8.9595	6.8236	5.6496	1.4542	4.9855	5.7637	10.199	8.0507	5.0913	6.8292	6.233	5.615	6.1703	6.8964	6.1621	6.407	9.6214	4.9107	6.4861	5.4751	9.6833	6.0117	7.2881	6.5705	6.6093	9.7406	5.825	4.8953	6.4725	6.5682	4.0045	7.8481	10.9633	7.1336	9.1287	4.6235	5.4581	7.0278	5.8807	3.6358	6.0374	11.3465	9.3624	7.8742	6.4853	4.1882	5.1424	6.5037	9.1011	8.1493	5.2384	6.1625	5.7298	6.5318	4.8817	4.9635	5.1755	7.7213	8.8682	6.4725	4.7629	5.0605	7.1498	10.1303	8.0414	4.9079	6.6816	5.9129	7.2575	6.4538	4.9791	4.4229	9.1885	8.8243
PF3D7_0700400.mrna1_1	PF3D7_0700400.mrna1_1;197	197	9.429	5.5853	4.157	5.4199	4.4443	5.0099	7.8527	10.6088	3.8679	9.3682	9.1557	7.195	5.3823	3.7409	4.862	6.191	10.5987	8.4057	5.044	6.8254	7.3121	5.8892	5.7903	7.9538	5.4423	6.3614	9.4365	5.1106	6.5857	5.78	7.9672	5.8907	8.241	6.2405	7.0767	10.1987	5.7436	4.6814	6.5351	3.2296	3.2957	6.5995	9.8823	8.2936	9.1878	5.1469	5.9091	5.7101	4.5957	5.9493	6.7867	10.4293	8.3137	7.5792	4.7148	5.0387	4.6392	7.1468	9.7038	8.7179	6.1052	5.3284	6.2915	5.9129	6.4348	5.7785	5.3438	7.4202	7.8952	5.8273	4.0609	5.467	7.9916	8.9207	9.1497	4.8565	6.3584	6.3221	6.5343	7.0622	6.4491	5.5432	8.6358	8.1144
PF3D7_0700400.mrna1_1	PF3D7_0700400.mrna1_1;198	198	9.5485	6.127	5.7304	4.254	4.4463	4.8074	8.8034	10.5969	4.4087	9.608	8.3337	6.0063	5.0255	4.4535	4.7043	5.5871	10.5549	7.0079	5.2574	6.7481	6.5835	4.8982	6.133	8.5059	5.7879	6.194	10.2229	5.5138	7.2666	6.516	9.8797	6.1963	8.5724	6.2628	6.9122	10.8094	5.6221	4.645	5.6238	4.8875	4.9001	6.7642	10.5117	6.5844	9.3912	4.439	5.2334	6.0938	5.1185	6.0678	6.6076	11.0882	6.4684	8.0573	5.6291	6.0757	6.9125	6.5056	7.6734	8.022	5.9556	6.1216	5.993	5.9193	4.669	5.5883	5.9491	8.11	8.3032	5.4598	5.4718	7.8641	7.2144	7.9595	9.0619	5.6648	6.6081	6.5768	7.1163	6.4436	5.0993	5.0005	9.1043	7.8646
PF3D7_0700400.mrna1_1	PF3D7_0700400.mrna1_1;199	199	9.7767	6.3554	5.2887	5.2574	5.3981	5.7423	5.6571	6.2563	6.3422	9.6946	9.2851	6.5836	4.5286	5.7623	6.2437	6.7129	7.1672	5.6938	5.0824	7.3918	6.8184	5.8545	6.0244	3.437	5.233	5.4565	5.0862	4.7049	8.0644	7.0674	7.1958	5.392	5.6653	5.2638	6.0968	3.6182	6.9796	5.3954	7.0542	4.2563	4.0661	6.8935	11.0692	5.9189	9.2774	5.6188	4.5261	6.4335	5.8517	3.8032	5.098	11.8926	7.7662	7.5702	6.6045	4.9588	8.3046	6.1218	6.2813	6.9776	5.9071	6.6032	5.7241	7.3072	5.7677	5.3695	4.7344	8.1743	5.496	6.1299	4.6218	6.8552	7.7244	6.6191	6.9296	6.087	7.5638	5.1027	6.6036	6.0043	6.229	4.5404	9.2813	5.6459
PF3D7_0700400.mrna1_1	PF3D7_0700400.mrna1_1;200	200	9.8805	6.4635	6.2502	5.0583	6.415	6.0985	6.6929	7.0365	6.8017	10.2118	9.3883	5.6767	5.9729	6.1121	6.2405	6.1892	7.7415	5.8326	6.0575	5.3169	8.1846	6.2284	6.9652	5.4316	5.5659	4.86	4.729	5.6115	6.438	6.8858	5.68	5.6112	5.8763	5.7363	4.8032	4.742	6.4046	5.7409	6.6147	4.0081	5.7777	7.1436	11.7648	5.8276	8.9846	4.8709	5.0968	6.6428	6.3607	5.0904	5.1779	12.091	7.6833	7.3612	6.0184	3.441	6.1221	6.7725	5.9697	7.1985	5.4063	6.8771	5.6971	6.4436	5.2574	5.6673	4.6594	8.7421	3.8339	5.8435	3.7761	5.3338	7.5978	5.4861	6.6546	5.5125	7.6419	5.9586	6.5095	7.0914	5.0139	3.5874	9.7724	5.9676
PF3D7_0700400.mrna1_1	PF3D7_0700400.mrna1_1;201	201	9.3701	5.6076	5.6826	4.8644	6.6609	4.7131	5.5239	6.1346	5.7186	9.5513	7.1267	3.8904	4.6282	6.1453	5.8804	5.8462	6.9375	4.7164	5.033	5.3764	6.9583	4.9855	6.114	4.8232	5.4266	4.3491	4.4906	4.121	6.2083	5.9291	5.3284	6.2658	2.7268	5.6736	4.8222	2.1985	5.3698	4.3205	6.6539	4.8664	4.4263	5.5735	11.568	4.3547	8.3095	5.89	4.5686	6.5615	3.7866	3.6758	5.3723	11.5971	7.3605	6.9388	5.8273	5.5188	5.3593	11.4491	5.7458	6.4795	4.5217	5.7085	4.904	6.2811	3.852	5.9324	3.3377	8.3607	4.5279	6.2959	4.9317	5.5116	11.9175	5.2784	6.7936	4.4416	7.3249	5.4005	6.3609	5.1276	5.1305	3.1027	9.1299	5.6097
PF3D7_0700400.mrna1_1	PF3D7_0700400.mrna1_1;202	202	8.7114	5.0514	4.3743	4.5166	2.3477	3.861	5.1102	5.3565	3.1603	8.5046	5.9998	4.033	4.6171	4.2638	4.1627	5.6562	5.8914	3.849	4.5373	4.4647	6.1185	3.1635	4.0224	2.281	4.5072	4.218	4.6129	4.9011	5.4983	6.7728	5.4565	3.8972	3.9021	4.8237	4.5116	3.2388	5.4453	4.6938	5.5832	3.6171	3.9383	4.9561	10.1692	4.862	6.1542	4.5521	4.7714	6.0011	3.4383	4.8369	4.8425	10.3156	6.1008	5.9807	5.79	5.585	4.8017	4.9227	5.4195	5.7293	4.1473	6.2386	6.9599	5.8958	5.1326	4.5632	3.6323	7.2459	4.3916	5.594	4.649	5.1164	5.1383	5.7522	5.4607	4.7355	5.8763	7.2716	5.5583	4.5046	4.8758	4.3125	8.5727	4.6106
PF3D7_0700400.mrna1_1	PF3D7_0700400.mrna1_1;203	203	5.1882	3.7027	4.917	4.3583	3.2001	4.6005	4.6531	3.546	1.7866	6.3382	3.8115	5.877	5.0492	2.4699	5.153	4.5254	5.6135	2.4276	3.9069	4.0592	5.8186	4.4989	4.5217	4.281	4.0303	2.144	4.1367	3.06	3.9782	6.5962	5.2713	1.7268	4.1177	5.0622	4.7892	4.6058	5.0963	4.4699	5.9423	2.5286	4.7192	4.2675	5.2672	4.067	3.2296	4.0566	4.5261	4.5254	4.7236	4.375	4.1723	5.1363	2.3813	4.627	4.0772	4.8253	5.0383	5.4899	5.1771	4.4828	4.3681	5.1739	5.5475	4.8963	4.1185	5.1131	5.4266	5.5919	3.5198	5.1114	4.1085	4.1843	4.9255	2.3951	4.5601	4.3681	5.8357	3.0391	5.8035	3.3349	2.4114	1.6462	5.3572	4.9658
PF3D7_0700400.mrna1_1	PF3D7_0700400.mrna1_1;204	204	5.5945	3.9718	4.5135	3.1293	2.5361	5.1886	5.4486	2.9672	2.669	4.3327	4.5832	3.5826	3.5273	2.3533	4.3674	4.5298	5.3359	2.6576	1.9745	5.1359	4.9011	2.9317	3.9561	4.582	4.8723	0.903	3.6915	4.813	5.991	5.6907	5.6076	4.2133	5.1799	4.0798	3.6485	3.0356	4.4653	4.6041	4.9298	4.5423	2.6736	4.6094	5.4728	4.4666	2.5705	3.847	4.6753	4.5801	4.4128	4.1243	5.2694	5.7236	3.2898	3.319	5.1631	4.09	4.6616	5.6508	4.6387	4.1276	5.7716	4.5613	3.359	5.643	3.7192	4.2839	3.7236	4.7452	4.1906	5.2787	5.6221	3.2357	5.8022	4.437	4.717	5.4259	5.3277	4.6053	5.1048	3.2032	5.2559	3.8258	4.7703	4.2265
PF3D7_0700400.mrna1_1	PF3D7_0700400.mrna1_1;205	205	7.2926	5.1562	5.2702	4.8768	4.0798	5.2502	5.1169	3.8104	0.4854	8.1941	4.717	4.5558	4.1562	2.1408	5.1663	5.3363	4.3111	2.4249	4.3944	4.5674	5.3277	3.9588	4.4429	4.7766	4.4607	3.1619	4.6639	4.7436	4.9212	5.2342	5.467	2.4141	5.101	4.4861	3.7506	3.1243	4.1603	4.8694	5.2998	3.6404	5.2581	2.0426	12.8804	5.0985	5.0976	3.2464	4.3399	4.5807	2.9982	2.4542	4.2839	13.3063	3.5261	4.7645	5.2858	1.585	4.4094	6.2182	5.0268	4.785	5.2445	4.9932	3.2126	6.3911	4.2373	4.204	4.7803	5.2284	2.797	5.8151	3.1667	4.4263	6.033	4.5454	4.706	4.9584	5.5008	4.9212	6.0266	4.7819	3.8217	4.218	3.4263	3.8135
PF3D7_0700400.mrna1_1	PF3D7_0700400.mrna1_1;206	206	4.6088	6.3696	4.915	4.8207	4.6542	5.3761	5.8265	4.4634	4.0488	5.7404	3.7071	3.6041	3.5957	3.855	4.1408	7.2893	5.4152	3.4764	5.1827	3.4738	7.8377	4.8904	4.2211	4.5692	5.2342	4.5236	5.0909	4.5503	4.4822	5.6918	6.5865	0.8953	5.0139	4.1135	5.013	4.5033	5.1747	4.8977	5.6845	4.5267	3.557	3.9672	3.4816	4.8304	3.278	6.1516	4.5807	4.0976	4.1538	5.3388	5.4383	4.6702	3.8237	5.2931	4.26	4.2653	4.6282	4.1969	6.1285	4.1268	5.5457	5.2612	3.2464	4.6826	4.7671	4.9155	3.1293	4.7761	4.6651	4.4835	6.224	3.9973	4.0268	4.3743	5.588	4.8074	5.9885	6.0695	5.0777	6.0849	4.4522	3.5286	4.8743	3.2928
PF3D7_0700400.mrna1_1	PF3D7_0700400.mrna1_1;207	207	5.6103	5.7276	5.2559	4.4725	3.4074	4.5771	4.8987	4.3169	3.0755	5.1235	2.3391	4.4601	4.7714	1.5656	2.406	4.7565	5.4316	3.9193	4.4141	3.5472	6.4822	4.2055	4.8866	3.7388	4.9551	2.1635	2.7004	4.8435	3.9551	6.0018	4.3723	2.5705	4.2943	5.2502	5.0518	4.8684	4.9136	4.275	5.2657	5.1089	4.1946	4.5753	4.5348	4.4783	2.7719	3.8689	4.8982	4.856	3.306	4.8977	4.3957	5.7186	4.0453	4.6017	5.1432	2.433	4.6826	5.761	5.5512	3.5084	4.2288	5.8342	4.6611	4.2288	5.4466	5.2075	3.26	3.957	4.9699	5.7536	5.3107	4.3882	5.6831	5.3111	5.2149	5.1346	8.0098	4.3903	5.4705	6.4727	4.5862	4.2972	5.714	5.6182
PF3D7_0700400.mrna1_1	PF3D7_0700400.mrna1_1;208	208	5.6893	4.5236	3.7093	4.8649	3.281	3.3132	5.5072	3.8992	3.4712	5.2578	5.029	5.1144	4.504	1.9146	0.4005	5.0725	4.26	3.84	4.3771	4.5981	4.7772	5.8704	5.436	3.0126	4.7377	4.0347	4.7829	4.5254	5.2384	5.6358	6.3763	4.6346	3.9011	4.682	5.1089	2.7949	3.7442	4.2365	5.2824	5.1587	4.3611	3.5838	4.3957	3.9846	4.2257	3.6859	5.2211	4.8634	4.4296	5.2924	4.6525	5.0993	3.0976	5.2765	5.4063	4.9593	4.033	5.0496	4.7735	5.5326	4.8079	5.6305	5.4565	4.9317	3.843	4.6814	4.2311	5.0023	4.7241	5.0378	2.4568	5.3547	5.9642	5.5289	3.6206	5.4209	5.8802	5.0794	5.6197	5.5229	4.8948	4.1635	5.4323	4.7724
PF3D7_0700400.mrna1_1	PF3D7_0700400.mrna1_1;209	209	4.6094	3.437	4.8982	3.8186	4.0347	4.0063	4.5632	4.3702	0	4.7098	3.8032	3.7939	4.5236	1.9449	4.811	5.2529	5.067	4.1169	4.6876	4.712	5.1886	3.847	4.1906	3.859	4.673	4.3834	4.1227	3.905	5.1396	4.7415	4.8753	3.7772	4.1449	4.4195	4.2426	3.0126	2.5826	3.6826	4.4944	3.858	4.6235	4.5072	4.3702	3.7708	3.6837	3.7939	3.6229	5.1465	2.0772	2.1538	4.7241	4.0099	3.4316	4.9533	4.851	3.5898	2.9449	4.0934	5.6702	3.9819	5.2005	4.8807	4.4912	4.5454	4.1301	4.905	4.2957	4.7814	3.1667	3.0566	4.0126	4.8192	4.2965	5.1322	4.4957	4.1554	5.6508	4.98	5.0618	4.6387	4.6719	3.4957	1.4906	5.9871
PF3D7_0700400.mrna1_1	PF3D7_0700400.mrna1_1;210	210	5.5342	5.1611	4.7517	5.0665	3.5336	3.9146	5.3302	4.8395	2.4828	4.4686	2.8699	2.3702	5.1169	0.275	3.943	4.5577	5.408	2.5211	3.98	4.6673	4.4673	4.5759	5.3402	5.5957	4.6247	3.5248	2.9184	4.0391	5.3628	5.3005	5.1647	1.9635	5.6653	3.6993	3.7666	4.6887	4.1018	3.6334	5.1268	4.3896	4.6508	4.0496	4.4356	3.8992	3.8972	3.8135	4.1739	4.3406	5.5188	4.5398	4.2126	3.9709	3.4436	5.1301	5.9973	4.9392	4.04	4.0108	6.0794	4.5065	5.0067	5.2106	3.8777	3.774	4.5951	5.6871	3.1473	4.4692	4.3234	5.3172	4.9131	5.2623	4.7703	4.6058	4.5868	4.2502	6.0208	2.4436	5.1751	2.6668	4.8826	2.0215	4.6358	3.9672
PF3D7_0700400.mrna1_1	PF3D7_0700400.mrna1_1;211	211	5.7315	4.5963	4.4376	2.7203	4.3441	3.849	4.7506	3.4803	3.7247	4.4634	3.841	4.2234	5.2895	1.8359	2.9709	4.9787	4.9588	2.4594	3.9402	4.5286	5.1595	3.9551	4.5298	5.243	5.1847	3.1457	4.2839	3.5934	4.8364	5.9404	4.7087	3.2296	4.4222	4.06	4.6679	4.3313	4.4175	3.2032	5.3041	2.5211	4.5838	3.61	3.4396	5.195	4.054	3.5211	3.6938	4.8374	4.6599	3.9001	4.4995	3.3448	3.8836	5.3971	6.0437	3.106	4.218	5.7991	4.2787	4.582	4.9823	5.9502	3.8186	4.6988	4.3778	6.0849	3.6392	4.1914	3.7344	5.3241	4.7495	2.7485	4.7645	4.9621	4.6212	4.1301	5.9062	4.756	4.9345	3.9937	4.854	3.7159	4.2898	4.0661
PF3D7_0700400.mrna1_1	PF3D7_0700400.mrna1_1;212	212	5.2242	4.1898	5.0613	2.5236	3.1938	3.9212	4.8669	4.0917	1.6369	5.2832	4.8074	2.9855	4.2203	0.5558	4.8714	5.2292	4.6467	3.8895	3.4436	4.3198	5.257	2.9126	5.4333	5.4469	4.2494	3.8639	5.2713	4.7533	5.3158	6.2513	4.5638	4.193	3.9079	5.4363	4.0738	3.0909	3.433	4.2296	4.1069	2.8817	3.479	5.0652	4.3038	4.6064	5.4486	4.9923	4.8664	4.5674	4.565	5.5898	4.3547	3.6588	3.8992	5.1667	5.3988	4.7861	3.9345	6.2941	4.9891	4.7257	4.5223	5.8377	4.2095	4.6673	5.0228	5.4588	4.5723	5.0691	4.6651	5.4489	4.7474	4.4886	3.8032	5.6485	5.0193	5.7879	6.4253	5.558	4.8156	4.6334	5.2453	3.0959	5.2203	4.9064
PF3D7_0700400.mrna1_1	PF3D7_0700400.mrna1_1;213	213	4.8324	4.9255	4.7677	4.7296	0.9635	4.5033	5.0985	3.5223	2.3785	3.5595	5.2994	4.6548	4.2623	2.8836	4.1819	5.4057	5.0794	2.7929	5.1591	5.3338	5.9052	4.8885	4.8263	5.2983	4.8977	3.7655	3.6713	4.5692	5.0505	5.8273	5.9392	1.8237	5.7519	4.6576	4	3.585	2.2987	4.9236	5.044	4.0807	4.7671	5.3034	5.5226	4.7175	5.151	2.943	5.0583	5.9402	3.9616	6.2798	5.1878	4.1635	3.2943	5.3656	6.0527	2.757	5.2491	7.044	5.142	4.6124	5.319	6.5916	4.8364	4.8283	3.5993	5.2479	3.7126	5.5135	4.1715	4.849	3.9598	4.5021	6.5954	6.1827	5.0553	5.5176	6.5792	5.3459	5.9789	5.6002	5.128	3.9184	4.5874	3.5521
PF3D7_0700400.mrna1_1	PF3D7_0700400.mrna1_1;214	214	5.9255	5.1595	5.4883	5.1432	4.0206	5.1276	5.2649	5.1094	4.466	5.394	3.5668	4.9625	5.3445	4.4777	4.2532	5.1465	5.0566	4.8074	5.195	4.1747	5.9839	5.5549	5.3964	5.6724	4.1497	4.9486	2.5656	4.6899	5.8089	6.5807	6.5281	3.8104	5.3477	5.4764	5.689	3.5814	3.991	5.0828	5.6648	4.8997	4.9165	4.5466	4.4449	4.5662	5.0934	4.7366	4.0626	5.8567	5.1627	6.4735	5.1285	4.4383	3.4957	5.3129	5.4243	3.9212	4.0374	5.7382	5.3313	5.1969	4.7751	5.588	5.0959	4.5705	6.4055	5.5198	5.1198	4.9914	4.9722	5.4783	2.6369	4.9768	5.3237	7.0473	5.6334	5.8298	7.2352	1.7049	5.2906	6.3872	4.5317	3.9021	6.205	4.915
PF3D7_0700400.mrna1_1	PF3D7_0700400.mrna1_1;215	215	6.4611	4.2411	5.5996	5.3118	4.26	4.4548	5.2083	4.8369	5.7388	6.4261	4.5192	6.059	4.5945	4.5509	5.2284	5.2491	5.7195	2.7549	4.0418	6.3268	6.0448	5.8467	4.6616	7.0602	5.0281	5.0807	4.6053	5.4033	5.8552	7.5952	6.6321	4.8836	6.6441	6.6636	5.5948	2.541	5.1502	5.0866	6.3067	4.8283	5.2559	5.5601	4.4931	3.9791	5.4902	4.842	5.1985	6.8929	5.5586	6.0485	5.1264	5.5928	5.0312	6.2687	5.098	5.0938	4.6803	6.8813	5.6407	4.1293	5.8442	6.4391	4.6502	4.9579	5.4419	6.1079	4.2234	4.9782	5.2102	5.7798	5.3143	4.6294	7.4222	7.8357	5.812	7.0781	8.1178	5.3441	5.96	6.4439	5.7107	5.101	6.7075	4.7142
PF3D7_0700400.mrna1_1	PF3D7_0700400.mrna1_1;216	216	7.7135	5.223	5.4162	4.6444	4.859	4.8909	4.546	4.9995	5.8711	7.3211	3.7751	5.4906	5.947	6.0963	5.5801	4.3462	5.627	4.6064	6.5659	5.9446	5.8532	6.8914	4.4555	8.6773	5.714	4.8773	4.845	5.5506	6.1936	7.6281	7.832	4.2608	8.8813	5.4232	5.0405	4.7501	4.6334	4.7918	6.5187	5.2434	4.135	4.126	6.267	4.1218	6.3327	5.4449	5.6011	7.4097	4.6639	5.5148	5.8883	4.9495	6.3363	5.5984	6.0146	5.5049	5.1795	6.0288	6.4162	4.7586	6.062	6.675	5.2296	5.2338	5.1412	5.848	4.295	5.6879	5.7787	6.3921	4.594	5.3642	6.915	7.6745	6.4254	6.6356	8.1348	5.7244	5.5564	6.3574	6.3983	3.8699	6.558	5.5931
PF3D7_0700400.mrna1_1	PF3D7_0700400.mrna1_1;217	217	7.4506	5.8907	5.7118	5.7503	5.669	6.304	5.4686	6.0306	6.15	7.7336	7.2206	6.1229	5.4705	6.5842	6.3347	4.9481	5.9463	4.4828	6.4648	6.8226	6.7068	6.2769	5.1882	6.1014	6.5856	5.9855	5.4957	6.0407	6.5954	7.3786	7.7258	4.2563	6.6126	6.3123	5.5481	4.8379	5.4666	6.0836	6.7986	5.057	5.3827	4.6628	7.2626	4.4229	6.0321	6.7927	6.4318	7.057	5.8941	6.1611	6.0253	7.6818	3.6064	5.8748	5.5823	5.667	4.3198	6.2532	6.7329	5.2418	6.0173	6.5749	5.5311	4.4738	6.1108	6.015	5.0875	4.8156	6.0277	6.9939	4.5379	6.0009	7.6339	7.8812	7.1715	7.8644	8.2553	5.7482	6.1926	7.1338	7.454	5.8397	6.9956	6.6294
PF3D7_0700400.mrna1_1	PF3D7_0700400.mrna1_1;218	218	7.3197	5.903	6.1396	5.3216	6.8442	5.3747	6.2946	4.62	7.1097	8.2916	5.7107	5.394	5.288	7.2601	5.9203	5.2776	5.9674	4.6971	6.8749	7.0932	7.452	6.9725	5.4333	6.4979	5.8723	6.0834	2.9873	5.3118	7.0362	7.8552	8.2745	3.5692	6.1934	6.2591	6.7428	5.2802	6.285	5.7975	7.6531	6.3431	4.6247	4.314	6.7836	6.2826	5.8924	6.8689	6.907	6.848	5.4857	6.0843	6.093	7.1202	4.5644	5.78	5.717	5.8848	5.4472	5.6753	6.2338	5.4712	6.3399	7.0118	4.332	4.6542	4.851	5.9565	4.5336	5.532	4.7929	7.2125	5.7869	6.4869	8.1039	8.2406	7.4183	7.7668	8.0502	5.5777	4.9914	6.9018	6.7533	5.8512	6.5343	6.8679
PF3D7_0700400.mrna1_1	PF3D7_0700400.mrna1_1;219	219	7.7283	5.5014	6.6933	6.0217	6.4182	6.1797	6.127	5.4104	6.6643	7.6855	5.8674	5.9201	6.4085	6.9196	5.7677	6.1414	5.9948	4.9814	7.1821	6.2743	7.9344	7.7505	5.5957	5.5163	5.8163	6.0781	5.7493	6.5264	6.6706	8.4724	8.5276	5.347	5.7829	5.732	6.2789	5.4479	5.2483	6.6253	7.3805	5.4575	6.0464	4.7296	6.7242	5.6363	5.8176	6.6476	6.8323	7.2849	5.784	6.1819	6.3976	7.2754	5.6991	6.052	6.1912	5.6369	6.3176	6.3591	6.4748	4.5423	6.0314	7.2105	6.1485	6.0472	5.3642	6.3726	5.0224	5.8977	5.9653	7.0942	5.6177	5.1981	7.783	8.4313	7.439	7.2651	8.1946	5.6041	7.1258	7.2429	6.719	6.1391	6.9119	6.3198
PF3D7_0700400.mrna1_1	PF3D7_0700400.mrna1_1;220	220	7.503	5.9512	5.4446	5.3757	5.4757	5.2645	5.946	4.9495	4.8659	7.8103	6.0144	4.7409	5.9016	6.0685	5.463	5.114	6.0007	4.0233	6.4586	6.1069	7.028	7.3625	5.7798	5.8701	5.3761	6.2373	3.5484	5.7353	6.8694	7.9557	7.7825	5.5753	5.6579	5.8577	6.0972	4.4976	5.2623	5.2487	7.0405	4.8068	6.5154	5.1695	6.6439	4.845	6.4031	5.9977	6.0352	7.2576	6.5356	6.1389	6.8987	6.4024	5.2338	5.1627	5.7729	5.2787	4.9713	6.0934	6.0561	5.4986	6.2707	6.692	5.7407	5.2924	6.3675	5.3012	5.0942	5.3291	4.4128	6.8276	5.6407	5.288	7.7009	7.8048	6.9307	7.2147	8.1626	5.1591	6.0702	6.7931	6.254	5.0352	6.3297	6.9425
PF3D7_0700400.mrna1_1	PF3D7_0700400.mrna1_1;221	221	7.8006	5.6943	5.8321	6.2254	5.7647	6.1556	6.1759	5.8856	5.6314	7.3637	6.1158	5.0201	5.5435	6.7357	5.5447	6.1237	6.0747	4.9837	6.8108	6.7533	7.1967	7.1724	6.7092	4.3674	6.5331	5.7233	5.2168	5.4816	7.0843	7.6383	8.3429	6.2248	5.9184	6.4143	6.3277	5.1185	5.5963	5.9079	7.9846	6.1601	6.2384	5.4796	6.7227	5.3216	5.632	6.4723	6.6963	7.1783	7.0503	6.4429	5.9052	6.7621	4.7824	6.258	6.0442	5.5518	6.044	7.2579	6.6922	6.3102	5.7436	7.2825	5.2338	5.1127	6.332	5.8037	5.3255	5.6247	5.2806	7.598	4.6943	5.7552	8.3694	8.1579	6.9727	7.6122	8.2438	6.0396	6.0007	7.0766	6.2759	5.862	7.3356	6.6427
PF3D7_0700400.mrna1_1	PF3D7_0700400.mrna1_1;222	222	7.4782	6.1536	5.9212	4.8012	4.7975	5.6035	9.1615	5.8097	4.2943	8.2149	5.8904	5.076	5.7808	6.0734	5.7027	9.5879	6.0762	3.7581	6.0712	7.2456	8.974	6.7229	6.692	5.1731	5.7554	6.3005	5.2392	5.2828	7.5189	10.0376	8.0546	6.3665	5.0268	5.8288	5.5223	3.9069	4.8817	5.1946	7.6897	5.1497	6.1719	6.283	6.0646	4.347	5.3462	6.6556	6.4673	6.602	6.4055	6.052	6.3897	6.3546	5.0887	5.5753	5.281	5.7821	5.4094	7.3443	6.5136	4.6182	6.3507	6.8932	5.4848	5.6085	5.8607	6.6067	5.6938	6.1058	6.0783	7.2045	5.9941	5.8941	8.6741	8.3843	6.4065	7.2651	8.2074	5.9474	5.896	6.839	6.5159	5.4931	7.085	6.7643
PF3D7_0700400.mrna1_1	PF3D7_0700400.mrna1_1;223	223	7.7708	5.4515	6.1131	5.4496	5.4165	5.8912	7.0019	5.8726	5.4366	8.1552	5.645	5.4777	5.7808	5.5005	6.4131	6.3131	6.1048	4.9021	5.6823	7.3465	7.1454	7.3052	5.1771	6.5138	6.0826	5.6548	4.4509	6.0819	7.1066	7.6032	9.0079	4.957	5.2954	5.6758	5.7716	4.5503	6.2845	4.4925	7.0479	4.6736	5.8092	5.4209	6.0175	3.7214	5.9165	6.3003	6.7407	7.3501	4.7065	6.0802	6.4925	6.0398	5.9074	5.8878	5.5859	6.3478	5.9528	6.3644	7.2853	5.2227	6.7975	7.3846	5.2102	5.3441	5.2861	5.4643	4.4087	6.8602	5.5732	7.081	5.3494	5.8006	7.1333	8.6413	6.7444	7.2478	8.6296	5.3947	5.9243	7.1366	7.1981	5.5783	7.099	7.2291
PF3D7_0700400.mrna1_1	PF3D7_0700400.mrna1_1;224	224	7.774	5.8374	5.6924	5.2683	5.057	7.0886	6.5201	6.1089	5.72	7.8842	6.8637	13.6928	5.0228	5.5886	7.4331	6.3577	6.69	5.749	6.929	6.6721	7.0702	8.0695	6.8532	6.3844	5.9912	6.4609	5.9397	5.5823	6.8094	7.81	8.6331	5.3016	6.3397	6.0431	5.7296	6.4992	5.9383	10.2147	6.9841	5.0968	5.9091	5.4857	6.9728	5.7054	6.5497	7.4718	9.3164	7.4529	5.7934	6.1967	5.7578	6.7545	5.5934	8.5652	5.6531	6.5351	6.7712	7.3283	6.7654	5.2502	7.5408	7.4185	6.1355	5.9103	5.2832	7.9903	4.9392	5.3092	5.7647	7.6632	6.0587	6.9998	7.8176	8.2378	6.6201	7.5031	9.1259	5.756	5.5683	7.3129	8.5938	6.3399	7.2608	7.4763
PF3D7_0700400.mrna1_1	PF3D7_0700400.mrna1_1;225	225	6.8323	5.1607	6.4264	5.7452	4.3561	6.0957	5.3551	4.4809	4.2987	7.9012	4.8733	7.4491	4.89	4.6531	6.2271	4.9189	6.8376	2.6041	5.8718	6.3646	5.8846	6.6875	4.9542	5.8265	4.9467	6.2397	5.7336	5.9644	5.8938	7.0594	7.1398	4.6622	6.1867	4.8831	5.8917	5.9067	5.9172	5.1052	6.5665	5.0665	3.8846	4.6485	6.4184	4.342	5.2133	5.4938	6.6921	6.4182	4.9486	5.8387	5.2532	6.1709	4.3291	6.1485	4.7527	5.2219	6.0195	6.1216	6.8311	4.6392	6.2223	6.0624	4.935	5.1318	4.8875	5.5232	5.2634	5.375	5.4825	6.962	4.5644	5.1961	7.9274	7.906	5.9026	6.5586	8.183	4.8405	5.1363	6.7097	6.3315	5.228	5.3377	6.052
PF3D7_0700400.mrna1_1	PF3D7_0700400.mrna1_1;226	226	6.9376	5.8467	5.2161	5.0938	4.0391	6.6589	6.2785	5.5179	3.7082	7.9294	5.0448	4.5668	5.2566	4.4005	6.2564	5.6588	6.456	5.1977	6.813	7.126	6.4939	6.8477	5.7973	11.0836	5.2615	6.0241	5.005	6.0405	6.2759	7.6564	7.6434	5.0768	10.9595	5.7879	5.921	4.3868	6.0306	4.2517	7.7088	4.706	5.1127	4.4906	6.8808	4.3639	5.6226	6.4177	5.2555	6.8598	4.9533	6.8121	6.4997	7.0755	4.61	6.1497	5.8035	5.4552	6.0667	5.9402	6.8436	5.7173	6.1391	7.2134	5.7156	5.0237	4.9593	4.8535	4.0712	4.7522	6.2694	7.2476	5.5283	6.0411	7.7886	7.8413	6.5245	6.5998	8.6766	6.2494	5.4182	7.0696	6.093	6.1787	6.2188	7.2382
PF3D7_0700400.mrna1_1	PF3D7_0700400.mrna1_1;227	227	7.2008	5.6467	4.2219	5.5447	3.8135	6.4036	4.9364	5.6398	4.1859	7.6826	5.9274	5.2828	4.7317	4.2758	6.1045	5.3705	6.1483	3.9231	5.6177	6.4738	6.5598	6.7007	4.925	5.4263	5.1202	5.9112	4.8515	5.5339	7.069	7.7259	6.4883	4.4429	5.6073	5.5176	5.675	4.1424	5.5245	5.2441	7.4309	5.4722	6.3205	4.1102	5.9236	4.5027	5.1164	5.7806	5.0652	6.7838	5.6375	5.9383	6.0099	5.9402	5.3501	5.7142	5.6191	5.1297	5.4256	5.8684	5.5937	4.9059	5.3576	7.3117	6.2052	5.7939	3.4621	5.5889	4.2593	4.4692	5.4809	7.0647	5.1031	6.2462	6.9671	6.6658	5.5382	6.4288	8.5532	5.9878	6.2432	6.2079	5.3649	4.4128	6.2613	5.7145
PF3D7_0700400.mrna1_1	PF3D7_0700400.mrna1_1;228	228	6.0261	4.9016	4.6616	4.0179	5.211	5.6467	4.7655	4.9982	3.2449	5.9768	5.9791	4.342	4.1699	1.8875	4.6656	3.926	5.6112	3.8856	5.6056	4.7164	5.5239	4.7458	5.2994	4.3889	4.9855	3.8339	3.7803	4.3937	4.1252	5.7129	6.4451	4.6707	4.8914	4.6921	3.4316	4.1587	3.9458	4.7479	7.8354	4.1969	4.9495	3.5644	4.0295	4.1715	5.3892	3.4777	4.3384	5.4767	4.5236	3.5273	4.7981	4.9777	1.856	5.2219	4.5379	4.5668	4.649	5.4232	5.4686	3.281	4.9425	6.682	4.5135	4.3262	3.98	4.9773	4.9855	4.9189	4.855	5.3547	4.3519	4.1235	4.8649	4.8535	3.5084	4.7613	7.3623	5.1001	5.9711	4.2334	5.0246	4.5509	4.2563	5.3889
PF3D7_0700400.mrna1_1	PF3D7_0700400.mrna1_1;229	229	5.5981	5.1839	4.7186	5.0426	3.5185	4.5261	5.1144	3.8738	4.0453	5.1851	4.4416	4.1731	3.852	3.4515	5.5702	3.8166	5.0188	2.8699	5.3445	5.6185	5.7137	3.855	4.6938	4.7186	4.8171	3.7334	3.5656	5.0179	5.4376	3.9011	5.5534	3.9155	5.0496	4.2847	3.8817	4.1906	3.0356	4.3896	5.6094	4.3226	5.029	4.7687	4.4502	4.3226	3.9458	4.0644	5.3391	5.5942	5.3245	4.0635	4.8938	4.292	1.86	5.5385	4.3771	4.6141	4.7882	5.5656	5.1989	4.7639	3.7312	5.1318	4.2615	4.189	3.6893	4.9435	5.2581	4.696	4.8089	5.6938	4.1651	4.7197	5.0014	5.4767	4.6628	4.8919	5.8487	4.0356	5.3896	6.1701	5.3252	3.3103	3.5185	4.5454
PF3D7_0700400.mrna1_1	PF3D7_0700400.mrna1_1;230	230	5.9495	5.044	5.0509	4.8649	5.6614	5.437	4.3806	4.3377	4.1169	5.8135	4.757	2.854	4.2802	4.5747	5.4416	4.7913	5.0951	3.5261	5.1526	4.9509	5.7594	3.4944	3.9117	5.765	4.4482	4.4951	4.5027	4.1301	5.6165	4.649	5.2288	2.0496	4.3082	4.8283	5.0535	3.3896	4.4046	4.3154	8.5755	3.8104	4.3434	4.6571	5.7407	3.7793	3.5632	1.8992	5.5242000000000004	9.5953	2.9946	3.6859	5.6366	4.135	4.4854	4.5747	4.8679	4.4243	4.7882	4.8135	5.6115	4.5898	4.6571	5.4893	4.2411	4.7208	4.5072	5.856	3.5072	4.6803	4.5491	4.5021	4.4867	5.3295	5.3198	5.3111	4.8074	5.2102	6.9344	5.2288	5.4611	4.8053	5.4249	4.7682	4.4067	5.7573
PF3D7_0700400.mrna1_1	PF3D7_0700400.mrna1_1;231	231	4.3985	4.8181	4.7371	4.7645	4.5747	3.9212	5.3628	3.5546	1.0566	4.6159	4.7761	4.7955	4.0849	2.926	4.3248	4.5656	4.7511	3.7666	3.4594	3.9288	5.1285	4.8435	3.3334	4.332	4.7279	4.2327	3.7159	4.4995	5.7639	3.9467	4.3547	0.6781	4.3764	4.6753	4.8689	2.5084	4.0626	4.4686	5.3698	3.729	4.0188	3.6736	5.437	4.7949	1.1243	4.235	3.2765	5.1775	3.5348	4.1243	4.5148	4.306	3.8669	4.5814	5.0742	3.1144	4.9467	3.4074	4.1424	4.2935	4.2705	5.7444	3.4074	4.8268	3.4634	5.9971	4.5886	3.8135	2.4141	4.6299	6.9453	4.1787	4.3234	5.2698	2.9203	4.9467	6.2733	4.7549	5.2223	3.6747	5.1489	1.9964	4.9198	4.067
PF3D7_0700400.mrna1_1	PF3D7_0700400.mrna1_1;232	232	5.7054	5.7195	4.6421	5.3151	4.6576	5.44	4.7015	4.9369	3.7115	6.2595	4.0241	4.9905	5.4246	2.433	4.5945	4.7071	5.3882	2.9782	4.6786	4.0383	5.3056	4.5129	4.9269	4.8283	4.9588	4.2972	2.5336	4.3611	4.6932	5.3632	5.5564	3.8738	5.2795	5.2769	3.6427	2.4751	4.6871	4.1755	5.7514	2.6064	3.854	4.5945	4.4289	3.3646	4.1627	4.98	4.5361	3.6554	2.9709	4.7798	4.5795	3.6633	2.06	4.8982	4.8104	2.7203	5.4529	4.5509	4.7782	3.7939	5.1127	5.1851	4.5993	4.2079	3.6893	5.4851	4.1465	5.4951	4.6559	4.7787	4.0781	5.2273	3.568	4.8006	4.8812	3.8084	6.9303	3.6848	5.5838	4.7366	5.1346	4.3313	4.9088	4.1723
PF3D7_0700400.mrna1_1	PF3D7_0700400.mrna1_1;233	233	6.1605	4.8022	5.0054	5.2627	4.3313	4.5922	5.1599	4.3298	4.935	6.4825	4.61	5.4276	5.5304	4.4796	4.905	4.9946	5.4373	3.9222	3.9837	5.585	5.2012	3.9059	3.2203	4.9016	4.7903	4.5078	2.7929	4.9523	6.3783	5.8153	4.8694	3.3016	6.0579	6.06	5.1346	2.7312	4.1027	3.5521	4.8222	4.5515	3.6803	5.6862	5.7377	4.8938	2.9635	3.2434	4.3916	4.7565	4.3785	4.7772	4.441	5.582	1.696	5.4588	4.5838	4.858	5.3056	5.2067	6.3323	5.7181	4.9718	6.4243	4.2211	4.7355	4.9189	5.3761	3.853	5.1807	3.1177	4.845	4.4343	4.915	5.0755	4.5148	5.3012	5.406	7.3621	4.1985	5.251	5.1747	4.5928	4.6352	5.2668	4.691
PF3D7_0700400.mrna1_1	PF3D7_0700400.mrna1_1;234	234	5.8465	5.1803	4.9198	5.0648	4.6182	2.4647	4.5771	3.5765	0	4.9364	5.0103	3.7835	4.5484	3.3632	3.5385	4.645	5.0566	2.5922	4.6741	4.858	6.0976	3.8309	4.95	4.0461	5.3295	3.3434	2.5261	4.4699	4.854	6.0061	6.8848	2.6253	2.9088	4.7334	4.2787	4.5204	4.9439	3.9864	4.1546	4.2728	3.3951	5.6053	5.2137	3.3604	4.9126	4.8094	4.3413	4.275	3.3896	5.1723	4.3031	4.847	2.272	4.1367	4.7409	4.8856	4.7729	5.5987	4.9796	4.3639	5.5084	5.8946	4.0925	5.487	4.749	5.3875	5.3896	5.3858	4.0321	4.1819	4.1787	5.7939	5.0951	5.2525	4.89	4.5286	6.4746	4.189	4.2957	5.0993	4.9977	1.511	5.5877	4.5033
PF3D7_0700400.mrna1_1	PF3D7_0700400.mrna1_1;235	235	5.6879	5.4189	4.9088	4.2441	5.0849	3.7645	5.3298	5.1735	4.8914	6.0915	7.882	2.2079	4.4107	3.0479	4.2979	4.9745	5.2589	4.6041	4.3462	4.6865	5.5798	4.5348	4.9112	5.9841	5.2422	5.0819	4.8217	4.9841	6.2939	5.6901	6.9241	2.7782	6.1585	5.6323	4.8773	3.4449	4.441	6.0719	5.0544	3.5934	5.4303	3.3992	4.9326	4.1651	3.6392	5.1835	4.7511	5.5886	4.157	4.9345	5.067	5.5895	3.6656	4.7495	5.4515	4.9542	5.3854	5.6608	5.4168	5.0734	4.4976	6.0813	4.6363	5.1081	7.1238	5.9644	4.4509	5.2529	4.5898	4.588	4.4469	5.1859	5.939	4.8904	5.7162	6.1625	6.7444	4.4594	5.943	8.0502	4.7098	3.0197	5.6456	4.5185
PF3D7_0700400.mrna1_1	PF3D7_0700400.mrna1_1;236	236	6.1655	5.3455	4.144	4.8792	5.7137	5.0587	4.6479	4.6392	3.9326	5.897	5.2234	4.3568	4.2327	3.7835	5.3459	4.6616	5.8753	4.852	5.0717	6.2277	5.4983	4.1611	6.8102	4.6831	5.223	3.479	4.0409	4.5046	5.2802	5.1534	6.2001	6.2159	4.3785	3.7908	3.8904	3.3533	4.888	3.8639	4.7436	4.5795	4.7323	4.6633	4.9397	3.7015	3.26	5.511	5.4463	4.4005	3.5741	7.36	4.7766	4.9411	7.4776	4.8505	4.6305	4.8079	5.2743	5.4754	5.5595	2.7845	5.4403	5.8989	5.7944	5.5686	5.1027	4.8817	4.5753	5.4216	4.7415	5.6384	4.5826	6.0942	6.8054	4.7214	5.7388	4.2972	6.9525	4.0985	6.0533	6.2436	5.8625	4.6988	4.7944	5.2589
PF3D7_0700400.mrna1_1	PF3D7_0700400.mrna1_1;237	237	5.5382	5.6716	5.1177	5.1787	1.0144	4.4568	5.4555	2.5435	1.8758	5.6044	5.2743	5.3363	5.0798	3.0444	4.6882	4.6294	4.934	3.7592	4.5311	5.6803	5.8795	5.7134	5.4097	4.1457	4.4416	4.1035	5.0742	4.0505	6.0732	5.7317	8.3597	3.4195	5.4757	4.9575	4.5527	5.9662	4.2102	4.9777	5.2376	5.3775	5.0798	2.8298	4.5546	5.5601	4.7808	5.1875	4.7887	4.9322	4.1177	7.806	4.8639	4.3695	4.8753	4.7104	5.2319	3.6736	4.986	5.1206	5.1799	4.5577	4.7263	5.9395	3.8826	5.0947	5.1775	5.6097	3.106	4.8232	5.0072	4.5091	4.4874	5.0849	5.4121	5.2513	4.6628	5.7085	7.0186	4.5336	4.9486	5.839	4.852	3.9588	5.3792	4.1416
PF3D7_0700400.mrna1_1	PF3D7_0700400.mrna1_1;238	238	6.6379	5.6215	4.5534	3.9279	4.6404	5.5329	5.2468	4.9616	4.3363	7.0638	5.6968	4.5342	4.7241	3.6029	4.6837	4.8222	4.9575	1.6554	5.1006	5.7758	6.0572	5.9227	6.9709	4.9083	4.6781	4.7115	4.5747	5.1687	5.0866	5.8689	8.0401	5.2824	3.6904	5.1526	5.2716	4.433	5.7301	4.8605	5.3001	5.0661	4.292	4.4403	4.7586	4.5668	2.6112	6.073	4.9369	4.8807	3.9754	6.2199	4.9079	4.917	5.5527	5.3327	5.1223	4.7474	5.0099	5.8189	5.6747	4.9074	4.7361	6.0955	4.5934	4.4899	4.9165	6.2521	4.7452	5.1691	4.5122	5.8492	4.6792	5.204	6.2209	7.0987	4.3576	4.4101	7.2972	5.0993	5.8319	6.4031	5.5336	4.3985	5.5969	4.7268
PF3D7_0700400.mrna1_1	PF3D7_0700400.mrna1_1;239	239	6.2464	5.434	5.2593	5.2071	4.7506	4.8605	6.7592	8.7288	4.4796	7.2567	2.5084	5.0819	5.2906	4.5668	4.1227	6.3602	9.418	3.1651	5.2683	10.0734	7.2381	4.9607	11.9497	4.8099	5.2843	5.2036	4.0268	4.4653	9.4571	6.9121	6.9742	11.8189	4.7065	6.08	4.2869	2.3505	5.1383	4.9864	5.394	4.7756	7.051	3.3978	4.1449	4.5447	5.9644	6.3572	4.5273	4.1643	3.8166	5.9973	5.7074	5.5497	5.3212	4.7452	5.7487	5.8485	5.1064	9.7006	7.2425	4.8455	5.2342	5.966	6.2357	4.6473	11.2495	7.438	4.9612	5.2087	5.1558	3.6859	6.2957	5.6511	11.098	7.5892	6.0164	5.4979	7.7227	5.3176	5.1898	10.6382	6.6693	5.0215	6.2449	3.756
PF3D7_0700400.mrna1_1	PF3D7_0700400.mrna1_1;240	240	6.1904	6.3454	4.2304	5.4565	3.3702	6.0672	6.6854	4.4168	2.1077	7.3849	4.9598	7.1074	5.0453	2.7655	5.735	7.6426	5.6334	6.5174	5.9844	8.1223	5.922	7.3843	7.1433	6.0244	5.5768	4.8792	6.3331	5.4393	8.0164	6.3802	8.4821	5.8605	5.9894	5.1635	4.7766	5.3143	5.1574	4.8659	5.6073	4.9174	5.8992000000000004	5.4529	5.5457	5.5317	5.0479	5.4053	4.673	5.791	4.6685	5.596	5.3338	5.1428	5.3516	5.1404	6.3915	3.6622	3.9598	6.2168	6.4082	4.8495	5.4845	6.7854	9.8828	6.9499	5.6138	5.942	4.8822	5.4783	7.3222	6.3149	5.359	3.9625	6.8094	7.287	4.2517	5.025	8.1837	9.4877	9.6242	6.7054	6.6288	5.545	6.2201	6.5762
PF3D7_0700400.mrna1_1	PF3D7_0700400.mrna1_1;241	241	6.5203	5.292	5.299	5.5273	4.9103	5.8369	3.8866	5.3434	5.1039	7.9316	3.1875	8.5163	4.9704	2.6369	4.915	4.5783	5.1449	7.161	4.5166	6.1932	6.4717	5.6579	6.0868	4.8283	4.9279	4.5771	5.0605	4.645	6.0762	6.559	6.7281	4.3377	5.0768	5.6447	3.3799	5.0622	4.9676	5.4816	5.6067	4.8058	4.9411	4.8253	5.1489	6.0936	4.1659	6.1904	5.4469	5.957	5.09	6.6197	5.842	5.4168	5.9823	5.9866	6.3151	5.3757	5.5506	6.4658	5.9807	4.8972	5.5106	7.9676	5.7684	5.3399	4.7447	6.7684	4.7366	6.5435	6.7991	5.5901	6.0879	4.5807	6.6027	7.5247	4.7991	5.7257	8.4991	6.2477	6.496	6.2211	6.6171	4.5564	6.5387	5.6337
PF3D7_0700400.mrna1_1	PF3D7_0700400.mrna1_1;242	242	6.1601	6.3593	6.0119	5.1214	3.9439	5.0144	5.2902	5.0682	3.9126	7.8508	7.7171	7.3998	4.5613	4.2502	4.4005	5.7304	5.4689	7.0683	5.7874	5.7782	6.7068	5.8128	5.4097	5.5732	5.7639	4.8684	5.1755	4.6831	6.6311	6.3176	7.1536	5.3147	5.8115	5.9322	5.1755	5.3114	5.7777	4.742	4.7908	4.1276	5.4854	4.5832	5.4463	5.5392	4.408	6.0047	5.7562	5.1189	4.9435	7.0229	4.7798	5.1346	3.2032	5.5586	5.8472	4.969	4.6988	6.672	5.6285	5.0466	10.6597	7.7141	6.6414	5.8873	5.591	6.0387	5.6772	8.8704	8.1601	5.6579	5.0126	5.4656	6.9433	5.9812	5.0819	9.9427	8.4282	6.3003	6.0115	6.4205	5.7021	4.8575	9.5892	7.99
PF3D7_0700400.mrna1_1	PF3D7_0700400.mrna1_1;243	243	6.194	5.2016	4.6485	4.9236	3.479	4.4502	5.0466	2.1043	3.6392	7.5638	5.1235	5.6876	4.2972	4.2943	5.1675	5.6415	5.1334	6.1487	5.5087	4.7991	5.5789	5.0853	5.6761	4.3306	5.2453	3.5789	4.0321	5.503	5.0448	5.879	7.1174	4.272	4.9288	5.3604	5.013	3.6276	5.1164	5.3409	4.7511	3.5729	4.1946	4.0259	4.6064	6.0405	4.7137	4.6719	4.6887	5.7471	4.7241	7.766	5.4915	4.366	2.903	4.1538	5.4296	4.6346	5.1416	5.5254	5.0832	4.673	8.0923	8.7253	3.942	5.3045	4.6352	5.1363	4.4938	7.0864	6.8032	5.394	4.4951	4.1835	5.7249	5.7065	5.2895	7.437	7.4552	4.9709	5.9314	4.9093	4.701	3.4581	6.297	6.767
PF3D7_0700400.mrna1_1	PF3D7_0700400.mrna1_1;244	244	5.5537	4.712	3.9745	3.4529	2.9598	4.5429	4.497	3.0858	2.9598	6.0697	4.4854	4.2928	5.4383	3.8748	5.0938	4.354	4.7829	6.1187	4.2957	5.1001	6.2715	4.1285	4.4469	4.8654	5.7684	2.5185	3.2479	4.3241	5.1194	6.6488	5.5432	3.7485	3.9937	4.1747	5.3341	3.4222	3.4568	4.2032	4.8644	4.0409	4.2532	4.4396	4.266	3.8278	4.5429	2.6206	5.2353	4.4449	4.5795	5.842	4.2357	4.7355	5.0832	4.4141	4.9896	3.7474	4.9274	5.5723	5.1607	4.1094	5.5043	5.8878	5.3947	4.8797	5.3903	5.5207	4.8704	5.5659	4.9112	4.6921	2.8895	4.5466	5.9732	4.7474	5.6993	4.6622	6.779	4.7442	4.61	5.7506	2.4699	3.1938	4.9584	4.9326
PF3D7_0700400.mrna1_1	PF3D7_0700400.mrna1_1;245	245	5.44	4.8298	4.9217	5.0862	1.6736	3.7845	4.7729	2.8032	2.9523	6.9062	4.0652	4.157	5.2168	1.6135	4.7661	5.4906	5.0099	5.0631	4.6656	5.5426	5.853	5.9449	4.3512	4.106	4.4107	4.8048	3.7463	4.14	5.1926	6.3611	6.3147	3.9745	4.1085	4.2411	3.3576	4.3291	5.005	4.116	4.14	2.189	4.2563	5.2891	4.7225	4.7334	4.6803	3.5348	5.1218	4.9791	5.1305	6.1538	4.9416	4.3484	4.861	4.5404	4.4046	3.306	4.116	5.3082	5.4419	2.905	5.375	6.5424	6.025	5.5005	4.5135	5.578	2.3505	5.5245	5.2437	3.4854	2.2928	4.6165	5.6064	5.9507	5.0453	5.4118	7.8492	5.0557	4.5059	5.4403	5.3248	2.5632	5.9957	5.9023
PF3D7_0700400.mrna1_1	PF3D7_0700400.mrna1_1;246	246	5.2902	5.3298	5.3999	5.246	3.4854	4.7639	5.1077	4.796	1.9709	7.1314	3.8943	4.6536	4.4607	3.84	4.3854	5.2664	4.701	5.1408	4.8094	5.4175	5.4326	4.2024	4.3667	3.7004	2.8856	5.0631	4.8831	3.3688	4.2449	5.1542	6.3897	2.2388	3.6508	4.7175	4.849	3.4087	4.7719	5.211	5.6381	4.2965	3.6462	4.3377	5.4883	4.3951	3.3978	3.756	4.6548	4.8273	4.0626	4.3923	4.985	4.1481	3.6656	4.2608	5.2273	5.0845	5.2906	6.0505	6.0828	4.9284	5.1506	6.9087	5.5385	5.1639	4.7247	5.2898	3.8758	5.3971	5.7369	5.1235	3.7093	5.1579	5.3027	5.1156	5.1843	5.9805	7.2212	4.0321	5.0303	4.4012	6.2873	4.6758	5.2976	5.9191
PF3D7_0700400.mrna1_1	PF3D7_0700400.mrna1_1;247	247	6.2479	4.9112	4.2698	5.1338	3.9241	5.3384	4.5534	2.5583	3.3992	7.2787	4.4731	5.383	5.1039	2.5969	4.0531	5.1493	5.4683	6.5583	4.9222	5.3045	4.8802	5.2743	4.9288	3.9146	4.6622	4.3618	4.0721	4.903	5.3331	5.9336	6.7225	2.6736	5.4459	5.3005	4.9453	4.2675	4.2623	4.5692	5.2555	4.4692	3.4751	4.3498	5.1453	6.1514	5.2891	4.6153	4.0832	4.6786	4.0557	5.23	6.2434	4.9602	2.0635	5.896	5.5201	4.784	5.0461	5.4433	5.4216	4.2188	6.0288	7.5204	4.846	4.797	5.6605	6.1833	4.2188	5.3366	5.9773	4.8738	5.2758	4.9079	5.4575	5.6556	5.0387	6.3609	8.1116	5.2836	5.7002	5.8475	6.6921	5.0717	7.0776	6.5676
PF3D7_0700400.mrna1_1	PF3D7_0700400.mrna1_1;248	248	5.7874	5.2254	4.7677	4.5753	3.585	4.7703	4.1383	4.269	0.8074	6.4236	3.2434	4.8605	4.4121	1.1375	4.054	5.3169	5.2334	5.7918	4.841	4.9495	5.1069	5.6716	3.9819	4.435	5.0887	3.2126	4.9326	5.1412	5.9745	4.8135	4.9764	3.8258	3.2464	4.4899	3.6949	4.2188	3.5059	3.2824	5.2994	5.0277	3.342	5.3909	4.8212	4.0951	3.9533	5.0085	4.5656	4.723	4.4296	5.2596	5.3554	3.6982	4.6129	5.503	4.634	4.2172	4.4705	5.9757	6.0279	4.1538	6.3954	7.173	5.1272	4.9832	4.8555	5.1035	4.5951	5.7331	5.9934	4.3327	4.4141	4.8283	6.239	6.6723	3.904	6.3637	7.7579	4.9556	5.7236	5.7087	5.5515	4.6235	6.3221	6.1237
PF3D7_0700400.mrna1_1	PF3D7_0700400.mrna1_1;249	249	6.0785	5.1346	5.0085	4.2898	3.6893	5.2095	5.5942	7.6638	4.1235	6.9115	5.1231	2.8379	4.1969	2.84	4.7409	4.9977	8.1666	6.5712	5.1289	8.0954	4.2032	5.0896	8.8238	5.2772	5.5438	10.4846	3.9588	5.0081	7.9228	5.4857	5.5279	8.7197	5.1627	5.4466	10.269	2.7004	4.0295	4.281	4.2869	3.2016	7.1709	4.2411	4.6444	4.4489	6.8653	2.8217	3.0215	3.2555	4.1851	4.5644	5.8161	5.5037	4.3427	5.6733	4.7829	4.9644	4.3709	11.2046	6.5309	5.0509	5.6633	7.1218	5.4722	4.2847	6.6391	8.3509	1.7181	5.6622	6.0535	5.1375	4.2441	5.0747	10.961	7.4534	5.2403	5.3487	7.228	5.0492	5.0963	7.7092	7.7614	3.5148	6.8376	6.0652
PF3D7_0700400.mrna1_1	PF3D7_0700400.mrna1_1;250	250	6.0766	5.6032	4.7071	5.4253	2.3363	4.9713	7.0664	9.615	2.7485	6.5741	4.2234	3.852	5.5348	4.6433	5.0811	5.2683	9.6592	6.1699	4.8074	8.9986	5.1022	4.7908	11.3512	5.1148	3.585	7.2102	4.0027	4.682	8.4783	4.905	5.6232	11.6786	5.4436	5.1542	7.2078	3.0824	5.3576	5.093	5.8235	3.511	6.2481	4.5484	5.6126	5.373	6.5057	4.8485	4.366	5.0583	3.591	5.522	5.8329	4.3334	4.6064	6.3217	5.8311	4.144	5.489	9.7892	8.0903	6.1904	5.6957	6.2246	6.9944	5.1611	9.9661	7.8405	3.3363	4.359	5.1305	5.0841	4.585	5.9623	12.4622	8.114	5.4912	5.5527	7.7686	6.3846	5.9172	10.6047	8.3637	4.5771	5.392	5.4561
PF3D7_0700400.mrna1_1	PF3D7_0700400.mrna1_1;251	251	5.1795	5.8934	4.7355	3.9542	5.4731	5.0099	5.0674	5.2687	0	6.4278	4.6212	4.682	4.774	2.8992	5.7046	5.2968	4.5692	4.275	5.6299	5.5937	5.1587	4.4621	4.9083	3.9165	4.9584	3.7463	4.5484	4.8324	5.1156	4.7323	6.0347	4.4803	5.0219	5.4919	3.8659	2.1506	3.4449	3.5898	5.2865	4.2683	3.4423	3.4515	4.7527	4.7986	2.4542	3.0807	5.5789	4.9126	4.4938	2.7634	5.1843	4.8099	2.9107	4.3205	5.0575	4.8723	4.5072	5.4499	4.9477	4.0206	4.5116	6.648	5.5835	4.047	3.2203	5.0938	3.9764	3.9184	3.9873	4.0295	4.257	5.1239	6.5214	5.5546	5.2464	5.0466	7.9771	4.8515	4.3951	5.0312	6.0325	3.1177	4.6702	4.861
PF3D7_0700400.mrna1_1	PF3D7_0700400.mrna1_1;252	252	5.4874	5.6653	4.7463	4.3212	5.1493	5.0148	5.5141	4.5229	3.406	5.5957	4.585	2.852	4.3576	2.3363	5.4751	5.1322	5.467	2.025	5.3663	4.855	5.3646	3.4141	4.0126	4.2055	5.7729	3.7015	4.4575	3.1906	4.9722	4.3604	5.9141	2.121	3.1342	5.3327	5.191	4.0618	5.1771	4.5509	4.1898	3.1127	5.2114	3.9644	4.269	5.3674	2.8298	3.5945	5.0361	4.4128	4.3082	4.0286	3.3248	5.3165	3.2585	4.9001	4.6118	3.9326	4.373	5.3586	4.9509	4.6473	3.7082	5.106	5.1457	4.0807	3.1699	6.1759	3.8135	5.645	3.497	4.0566	5.6551	5.5607	5.6473	5.3823	4.7729	4.3391	7.1947	4.8237	5.2876	5.3031	4.3096	0.4647	5.1655	4.1851
PF3D7_0700400.mrna1_1	PF3D7_0700400.mrna1_1;253	253	6.4894	4.8555	5.4249	4.5154	4.0409	4.6288	5.2506	4.9369	2.4303	5.6159	5.2798	4.8115	4.4489	2.1795	3.796	5.057	4.4783	3.9864	3.0197	4.6311	5.5475	3.0444	4.4731	3.5072	4.7208	3.9402	5.1526	4.6294	4.3103	5.5723	4.9612	2.5777	4.848	4.2869	4.7181	2.7115	4.8963	3.7772	4.4666	3.5311	5.204	4.6392	3.5361	3.841	4.4303	3.9727	5.5357	5.0955	4.1522	7.0198	4.541	4.8012	2.5236	5.0184	4.4376	4.8866	5.0405	4.5832	5.3092	4.4783	4.9602	5.6673	4.8953	4.9388	6.0461	5.6369	3.5223	4.9556	4.6775	4.5404	3.9458	5.0997	4.431	4.3399	4.7735	4.8938	6.7832	4.4744	5.6724	5.1056	4.7186	4.466	4.0548	3.5874
PF3D7_0700500.mrna1_1	PF3D7_0700500.mrna1_1;1	1	5.2559	4.8812	4.5844	4.1938	0.8953	4.0135	4.9787	0.8797	1.3161	5.3768	4.7153	3.7214	4.5759	4.5385	3.0036	4.7602	4.8227	0	3.5668	1.7655	3.3854	3.8094	3.861	3.8924	5.0157	0.5558	2.9782	2.5211	5.4712	5.5922	4.8314	3.957	4.1043	5.0768	4.327	3.557	4.5447	4.1391	5.4286	4.6999	4.3427	3.7835	4.9481	4.6404	4.3653	3.8288	4.8227	4.4686	3.1906	4.2441	3.969	4.557	1.774	4.1851	3.8904	4.4653	3.2373	3.9551	4.9621	4.375	4.3903	4.2532	4.0374	4.5348	5.1185	4.8831	4.3688	5.0365	4.1094	4.4841	4.0356	4.5027	3.8379	4.2464	4.7629	2.84	5.218	4.8919	5.5738	4.7093	1.4383	1.5311	4.7382	4.6814
PF3D7_0700500.mrna1_1	PF3D7_0700500.mrna1_1;2	2	4.4803	4.0583	5.2865	3.8777	2.9222	4.1827	5.5829	4.9449	0.7312	4.5723	3.6769	3.4647	3.5509	3.1342	3.1969	5.1247	4.5454	3.8135	5.0921	4.1185	5.3681	5.0184	3.6427	5.1412	5.2873	3.3519	4.5254	4.314	5.463	5.1807	4.511	0	4.5267	4.9406	4.8689	4.079	3.306	4.4195	4.8768	3.3547	4.9241	4.7175	5.6076	4.0976	4.3016	3.516	4.8595	3.0993	3.6724	3.2388	4.6724	5.0661	4.1276	4.6282	4.0942	3.281	3.1587	3.8319	4.6241	4.3868	4.607	6.1585	5.6679	4.627	3.6747	4.5033	3.9672	5.2525	5.0989	4.6803	4.985	4.2615	4.4403	4.814	5.2683	4.5668	4.7602	3.9864	5.6182	4.7554	2.7719	3.7876	4.4222	4.7544
PF3D7_0700500.mrna1_1	PF3D7_0700500.mrna1_1;3	3	4.1027	5.2311	5.3691	3.1522	4.347	4.2525	4.7949	4.1301	1.0356	4.9269	3.4828	3.8875	4.033	1.7004	4.4555	5.5242000000000004	3.7687	2.5008	3.6848	3.6218	4.5807	4.841	3.5323	5.1542	4.2765	3.5248	4.6988	3.332	4.7511	5.0259	4.9495	2.8738	3.9773	4.6496	4.3702	3.7279	3.9982	3.9505	5.9272	3.1194	4.393	4.5993	2.4725	2.1144	2.6915	2.9672	3.0858	4.4101	4.1326	4.2157	4.4561	4.9837	3.3813	4.6525	4.2987	2.8679	4.1603	4.251	4.1977	4.6375	3.862	5.0553	4.5078	4.0583	5.1946	4.6831	3.5814	3.5765	4.3377	4.4403	0	4.2334	2.266	4.4568	4.3806	4.3709	5.4453	3.9079	5.1534	4.6668	4.1465	3.6485	3.8826	4.7306
PF3D7_0700500.mrna1_1	PF3D7_0700500.mrna1_1;4	4	5.8465	4.8851	4.3771	4.3799	2.8115	3.9505	4.2227	4.1803	3.7918	3.7845	4.26	1.9635	2.9946	3.0721	4.2464	4.9458	3.9326	2.541	4.7565	3.591	5.3423	4.393	4.5753	3.3827	3.6346	1.848	3.4738	3.9231	2.8012	4.0027	4.2032	0	4.6611	4.0832	3.2311	2.5558	3.1077	3.2063	5.0959	4.1052	3.3799	4.9098	4.6153	1.9928	4.2396	3.4222	3.9946	5.1346	2.516	3.6576	4.0144	4.4627	3.7257	5.477	4.7153	3.5981	4.4673	4.3031	5.3409	3.9402	2.4777	5.2012	4.4614	4.2817	5.0081	4.5951	4.0548	4.9551	3.9402	4.3491	4.0815	4.2418	4.546	4.1898	4.8465	4.5014	4.5242000000000004	2.8972	5.4479	2.7181	4.1094	3.9882	3.3882	3.4209
PF3D7_0700500.mrna1_1	PF3D7_0700500.mrna1_1;5	5	4.8738	4.742	4.7892	3.7377	3.9919	3.9486	4.8089	3.5753	2.3674	5.2574	3.4957	1.5261	5.1131	1.3219	4.2608	4.6954	4.1811	3.5097	3.5777	4.5564	4.4899	2.1144	5.6971	4.7549	4.4963	3.4607	3.8914	3.7581	5.4983	4.8958	4.4886	4.7929	3.8669	5.5696	1.7991	3.1194	3.7814	3.7485	4.7361	3.0018	3.8738	4.5466	3.7214	3.2943	3.4087	2.8176	5.1851	4.6358	2.7761	4.935	3.3306	4.8709	3.7398	4.7533	4.6264	5.3889	4.5759	5.0959	5.2016	5.1671	4.5198	3.7236	4.6323	4.2203	4.9514	4.7148	3.8166	5.2246	4.0557	4.5625	3.0738	4.1185	5.1969	5.1181	3.6311	3.7409	5.079	5.269	4.6334	5.5668	4.6473	2.842	4.4303	4.5484
PF3D7_0700500.mrna1_1	PF3D7_0700500.mrna1_1;6	6	5.0665	6.0152	5.0514	4.2441	3.5261	4.9141	3.5173	4.4283	3.6971	4.5059	4.4469	3.2342	5.029	3.4634	3.9973	5.1169	5.5005	4.7608	4.4995	4.2288	5.2468	4.2787	4.4026	3.856	4.6229	3.9241	4.2441	4.2824	4.8679	6.0839	5.9444	1.4222	5.4229	4.4509	4.4647	5.142	3.9411	4.0934	6.0092	4.7038	4.6398	3.9307	4.3695	3.3868	4.04	4.0108	4.4757	4.8515	4.0985	2.9946	5.5021	5.4336	3.6358	4.4666	4.6673	4.1946	4.7458	6.7966	5.2832	4.5999	4.8166	4.7339	3.7897	4.5503	2.6736	4.0951	4.4449	2.8258	4.6088	3.0841	4.9704	5.2608	6.4248	4.5723	5.2067	4.5484	5.3985	4.862	5.3349	4.1739	2.9598	3.9136	4.849	5.0657
PF3D7_0700500.mrna1_1	PF3D7_0700500.mrna1_1;7	7	4.9312	5.4353	3.9241	3.7247	1.7698	5.1194	4.2898	3.1144	2.2957	5.3341	4.5886	4.342	3.8298	3.2327	4.6724	4.4653	5.575	3.5122	4.3111	4.1235	4.3875	4.2265	3.3477	4.8455	4.7544	3.2219	3.6668	3.8176	3.7474	5.1542	5.2649	4.2242	4.04	4.5534	3.2795	2.1144	3.1276	4.3813	4.9126	3.5273	3.9625	2.8319	3.9477	3.437	3.2525	4.1359	4.1867	5.8552	5.8844	3.2479	5.5113	4.4581	3.0959	4.814	4.0764	3.2188	4.3226	5.4433	4.8768	5.029	5.7677	4.9255	3.857	4.7793	4.5783	5.0224	3.591	4.3618	1.903	3.7247	3.9231	4.904	4.0968	3.9782	4.4731	5.2441	5.2687	4.7409	4.6876	2.6982	3.269	2.2172	4.5484	3.2063
PF3D7_0700500.mrna1_1	PF3D7_0700500.mrna1_1;8	8	4.8395	4.8535	5.3789	4.263	3.5122	3.7344	5.153	4.8089	2.9336	3.7991	4.8298	2.7181	3.5211	2.4699	3.5717	4.8104	5.0018	4.5198	5.2563	1.3334	4.3391	4.3154	4.1514	4.4944	5.3551	1.8758	2.1635	3.99	4.7339	5.0963	5.826	2.5534	4.8043	4.5204	4.5002	2.189	2.5261	3.9955	5.4094	3.7366	4.6954	4.0583	5.0387	3.7049	3.729	4.0144	4.7903	4.3916	4.2396	4.7682	4.7639	4.5447	3.5336	5.1453	4.9355	3.4542	3.669	5.8339	3.7377	4.9718	4.0206	3.359	3.757	4.7949	3.856	4.8634	3.4141	4.7049	3.0548	3.6938	4.6005	4.9246	3.2884	3.904	3.8787	4.7798	4.7602	4.0934	4.9359	5.3071	3.2327	3.6781	5.2114	4.8253
PF3D7_0700500.mrna1_1	PF3D7_0700500.mrna1_1;9	9	5.5339	5.7189	5.3067	4.3512	2.1603	3.9288	5.1671	4.6206	3.4751	4.4249	4.9345	3.4803	4.4236	2.251	3.8379	5.1663	5.2544	4.5765	3.6882	5.2288	2.6276	5.2657	6.0568	4.8664	5.7753	3.6206	4.6082	5.3466	4.1747	5.1878	5.7109	4.7824	5.729	5.7263	5.319	3.1457	3.4712	4.4653	5.8985	4.9823	4.9122	5.4935	3.8875	4.9227	3.9088	4.6053	3.926	5.0704	4.8629	5.0201	5.067	4.2449	2.7463	4.9222	5.5382	4.1489	4.6831	5.6282	4.5254	4.1408	4.7452	5.3964	5.2902	4.5759	5.5503	5.1301	5.7842	4.3764	5.1591	3.5261	5.4767	5.1603	4.7835	6.0295	5.0942	5.6317	6.5262	4.7787	5.7412	5.3402	4.0661	5.1771	5.4935	5.0444
PF3D7_0700500.mrna1_1	PF3D7_0700500.mrna1_1;10	10	5.527	4.6798	4.8243	4.5179	2.5607	4.2434	4.7197	4.2994	1.2869	5.861	4.6076	3.4931	2.7004	4.4634	3.9411	4.1675	5.3906	5.3266	4.0815	2.7247	5.8497	5.5289	4.9026	5.1747	4.6508	3.1969	3.8875	4.9069	4.8237	5.2475	5.0179	4.3639	4.2211	4.5116	5.2593	5.047	3.8629	3.7203	6.1979	4.9713	5.5708	3.9709	4.2615	3.8904	4.3147	3.8258	4.7214	5.3477	4.9832	4.3827	3.9298	4.5963	3.067	5.761	4.0609	3.488	5.5326	5.0334	5.126	5.3452	4.8001	5.903	3.7517	6.067	4.8585	4.4957	3.9964	5.4283	3.4607	5.1465	4.1882	5.6968	3.857	4.5753	4.8987	4.7533	6.6768	4.0618	6.1052	4.673	5.4502	4.3743	5.4774	5.4077
PF3D7_0700500.mrna1_1	PF3D7_0700500.mrna1_1;11	11	5.114	4.7371	4.7703	5.3847	3.1683	3.4634	4.9551	3.9059	3.9533	5.5053	1.4276	2.6938	4.991	3.5385	4.3434	5.5125	4.3813	5.9628	4.2203	4.0233	5.1318	5.1379	5.2891	4.2196	4.712	4.5686	5.2798	4.3234	4.5223	4.4005	5.1383	4.844	5.406	5.275	4.2615	5.5308	4.5981	3.9326	5.7732	5.467	5.8084	4.1739	3.2079	3.6171	5.2551	5.1611	3.3547	5.1231	5.3789	2.5361	5.1272	4.5558	4.327	5.6209	4.6047	5.0193	4.4542	5.5298	4.8992000000000004	5.5702	4.7751	5.375	4.7682	5.1599	4.3971	3.9021	4.1755	5.7004	3.2095	3.8807	3.8349	2.85	4.8222	4.5783	4.1619	5.0005	6.0928	5.5521	5.3085	5.3201	5.1035	3.9928	5.8629	4.1194
PF3D7_0700500.mrna1_1	PF3D7_0700500.mrna1_1;12	12	5.4209	4.4067	4.846	4.2048	3.2357	3.7257	4.7576	4.9542	4.6352	5.3216	4.6993	4.8324	4.9236	1.3161	5.0522	5.0807	5.0652	3.8846	4.4738	4.8797	3.2615	4.6993	5.7148	4.8314	5.8634	4.5373	4.2979	3.8278	4.9322	4.3161	9.9132	4.3183	5.0652	5.5711	7.8969	5.2645	3.5472	4.4673	5.7493	4.3038	4.7137	4.8435	5.1914	4.6206	4.1795	4.7861	4.9764	5.6645	4.8058	2.943	5.0501	5.7347	4.3971	8.1333	4.0849	4.9435	4.6999	5.8647	5.2246	3.9203	5.1819	5.0815	6.0157	3.6369	4.3384	4.8909	4.5969	4.4757	5.0317	2.844	5.8058	5.0014	5.4199	4.9064	5.3118	5.204	6.1344	5.9878	5.3583	4.4867	5.3434	3.9745	4.6135	3.848
PF3D7_0700500.mrna1_1	PF3D7_0700500.mrna1_1;13	13	5.467	5.6279	4.0985	4.5379	3.4155	6.0442	5.5441	3.8104	0.111	5.6235	5.0027	3.3505	3.8934	1.5261	6.4668	5.2036	4.1803	3.2418	4.1953	4.861	4.8972	4.1683	4.9463	4.7845	5.5326	3.4074	4.4046	5.1727	4.3132	5.3395	5.0622	3.2172	3.5521	6.0732	5.6531	3.8748	5.0103	3.9937	5.6533	4.8263	5.5289	4.6554	4.8555	3.6473	3.9955	5.3712	5.278	5.2839	5.0457	3.8807	4.7087	4.4989	3.3491	5.7173	4.7808	2.6713	4.4588	5.2968	5.4538	4.6398	5.3909	4.858	5.5333	5.2668	3.9336	5.2071	4.4816	4.8146	4.4383	3.9727	3.7137	4.6363	4.9556	4.4289	5.155	5.1416	5.4828	5.2098	5.3909	3.4476	5.366	4.5236	4.2653	4.3477
PF3D7_0700500.mrna1_1	PF3D7_0700500.mrna1_1;14	14	5.0206	5.393	5.1723	5.1981	3.3937	5.7658	5.5398	4.3875	4.2772	5.9554	4.2593	3.2357	5.1727	4.4283	5.8834	4.7981	4.3547	4.2211	2.8298	3.2705	5.3709	3.6645	5.7018	3.3827	4.5429	3.272	4.2288	4.3512	5.8487	5.0959	6.1833	5.4443	5.0997	5.3684	5.4598	4.2479	5.0466	4.7639	5.5351	5.7208	5.2411	4.4303	5.4718	3.9467	4.9373	3.4634	4.5674	6.2696	4.4989	4.3519	4.033	5.3341	4.025	5.8642	5.204	3.6702	4.3255	7.3021	5.9704	5.3951	5.23	5.0772	4.8953	4.95	4.7772	3.4542	5.0772	4.8334	4.135	3.5934	3.1077	5.4896	6.8975	5.285	6.0446	4.8273	5.5531	5.0721	5.1783	5.4535	4.9823	3.2095	5.7806	3.5198
PF3D7_0700500.mrna1_1	PF3D7_0700500.mrna1_1;15	15	6.5895	5.1851	4.995	4.2479	4.2705	4.7104	6.1223	6.9837	4.1085	6.5753	5.7952	3.8709	4.3406	3.2434	3.7908	4.9713	5.4376	4.6736	3.7104	4.5509	5.5021	5.1763	5.0295	4.354	5.4538	5.9399	4.2608	2.9598	5.5264	5.4861	5.7758	3.9336	4.5336	5.3147	5.0509	3.2705	4.4209	4.9796	5.6616	5.1322	5.8883	5.3896	5.6482	4.2668	4.86	2.8797	4.0312	5.7206	6.5923	4.4256	5.5204	5.4764	4.4502	5.745	5.0054	4.04	5.0721	4.7618	5.6044	5.4036	5.5103	5.2307	4.516	5.5314	5.2426	4.4548	4.6753	4.7729	6.5567	4.4403	4.9727	6.1094	5.6378	5.4121	5.6744	5.9526	5.9376	4.3045	5.1069	4.8782	5.3716	5.4663	5.5877	5.557
PF3D7_0700500.mrna1_1	PF3D7_0700500.mrna1_1;16	16	5.5832	4.1318	3.6893	5.5625	3.3205	4.6792	4.9519	2.6622	4.8104	5.8146	4.5564	4.7366	5.0188	2.1603	3.6792	4.4607	5.0682	4.1326	3.3462	3.0356	5.3031	4.7996	5.3259	3.6871	5.1875	4.6017	4.1627	4.7533	4.645	5.4938	4.7247	3.8115	4.2487	4.3455	4.8063	4.5002	4.3384	4.9713	5.8086	4.8435	3.8856	4.6456	5.1946	4.9383	5.4353	4.067	4.8207	4.7192	5.2694	3.4555	5.8025	4.7197	1.6041	4.7876	4.2071	4.2079	4.9298	6.1418	5.1268	4.0072	5.9303	4.7923	4.225	5.5068	4.2623	4.7666	3.8963	4.1069	3.8288	4.5472	4.8718	5.0751	5.9507	4.943	5.889	5.0824	5.7479	4.8684	6.1743	4.9672	4.1667	3.7203	5.1272	3.7463
PF3D7_0700500.mrna1_1	PF3D7_0700500.mrna1_1;17	17	5.3593	5.1123	5.4941	3.9937	3.5185	4.1252	4.3183	4.2615	4.5686	4.7371	4.957	4.6525	5.8475	2.7442	4.844	4.9782	4.7361	3.3205	4.2388	3.6427	4.9695	4.6276	4.9208	4.2802	5.1562	4.5552	4.366	5.4202	5.375	5.4104	5.5078	3.7581	4.3406	5.2705	4.8694	0.189	4.1707	4.8017	5.1449	4.4906	4.6854	4.5564	5.1493	3.7388	4.8885	0.5558	3.8836	4.6141	4.5868	2.359	5.2627	4.5668	3.0426	5.7178	4.7871	4.3462	5.5635	4.5862	5.5972	4.8237	3.7257	5.0391	4.4809	6.0306	3.797	5.367	4.2876	4.9112	5.5407	4.5404	4.4168	5.8907	4.8232	5.6035	5.0409	5.7431	5.6256	4.7398	4.8243	4.9112	4.5826	4.735	4.7876	3.2234
PF3D7_0700500.mrna1_1	PF3D7_0700500.mrna1_1;18	18	6.1344	5.6736	5.0678	4.8733	3.0391	5.6061	5.6982	4.1587	4.1882	5.7679	5.0418	4.3226	4.8001	0.6599	4.2296	5.0365	5.5928	5.1723	3.7268	4.8048	3.862	3.7708	5.1106	4.1457	5.5438	3.4303	3.8197	4.6387	4.7323	4.9869	5.8897	4.5204	4.2502	5.4967	5.6381	5.5865	5.0215	4.06	5.1819	3.0339	4.1489	5.7252	5.6862	4.4867	4.4019	4.2001	5.0665	5.558	4.858	4.0738	4.8197	4.9093	3.7027	5.3632	5.4256	5.0277	6.0738	5.5577	5.5339	5.1305	5.527	5.1169	3.7442	4.189	5.463	4.7361	4.6843	3.9467	4.861	4.0224	4.2304	5.5236	6.2447	5.3114	5.9045	4.9505	5.4463	5.2943	5.9727	5.2083	4.99	3.9662	5.2415	6.1252
PF3D7_0700500.mrna1_1	PF3D7_0700500.mrna1_1;19	19	6.2065	4.568	4.3771	4.3363	3.3477	4.6241	4.7782	5.0081	3.6668	5.9165	5.803	4.3716	4.8135	1.1043	4.5656	4.797	5.1123	4.4699	3.2705	4.1953	5.0347	4.7328	5.6784	4.9519	5.0126	4.0522	4.926	4.4653	5.2946	5.1942	4.7511	5.3854	5.2939	5.675	2.9928	4.7425	5.1918	4.3484	5.257	4.3526	4.4828	3.5922	4.6702	4.2016	4.3255	5.2987	4.9355	4.9928	5.4709	4.2411	5.8094	4.8319	3.1489	6.1081	4.3154	2.9891	6.4355	8.1777	6.3983	5.2141	5.4046	5.6653	4.9255	4.2118	5.3388	5.2987	5.3764	5.4121	4.2396	5.516	3.5008	6.5209	8.8032	5.0609	5.4199	5.8914	6.0437	5.4239	5.6218	5.1169	4.193	4.1152	5.7716	5.6153
PF3D7_0700500.mrna1_1	PF3D7_0700500.mrna1_1;20	20	5.3985	6.0516	5.2589	4.6112	3.0479	5.3775	5.4712	4.1779	4.1595	5.6511	4.6519	3.4919	4.1375	1.2141	4.3951	5.2813	4.079	6.0781	4.3785	5.1214	8.1562	5.0268	5.7981	5.238	5.3806	5.393	4.1827	4.7735	5.2906	5.5668	5.1723	5.033	4.2024	4.8575	4.2502	4.5223	4.0435	4.8743	4.0426	3.7835	5.1743	5.1711	4.7219	4.7447	4.5928	4.0505	5.669	4.5928	5.2079	4.7576	4.917	4.8364	3.86	5.0883	5.1918	4.3334	6.9508	5.9458	5.0548	5.545	5.0768	5.7923	5.0152	4.9336	4.0241	5.9777	4.845	4.0909	5.7101	4.0081	4.1763	6.2319	6.6418	5.1675	5.898	5.323	6.2806	5.1387	5.7325	3.5361	5.1264	5.2976	4.4976	5.5937
PF3D7_0700500.mrna1_1	PF3D7_0700500.mrna1_1;21	21	5.1719	4.7479	4.3512	5.0721	3.0144	3.2449	5.0896	4.4074	2.4699	6.029	5.2574	3.2265	4.7344	3.6904	4.2668	5.2902	4.5398	4.0764	3.4764	5.1305	5.5503	5.4919	5.1473	10.888	5.8197	4.3909	4.89	3.5777	3.9336	5.4443	5.3501	3.6404	10.8952	5.4463	4.5783	4.9098	4.0365	4.1795	5.0527	4.189	3.6622	4.756	4.9519	3.7824	3.272	3.9727	4.8248	5.2403	4.2071	4.7268	5.5242000000000004	5.128	3.5777	4.4515	5.0036	4.7388	7.5475	4.7671	5.8086	5.1371	5.4686	4.5717	5.0768	4.3082	5.1973	3.729	8.1191	5.2994	5.4931	5.7618	5.2149	6.6581	5.2724	5.2098	5.3649	4.915	5.9625	4.2698	5.3799	4.3016	5.0418	8.2735	4.565	4.9727
PF3D7_0700500.mrna1_1	PF3D7_0700500.mrna1_1;22	22	5.939	4.8475	4.7192	4.8714	4.1977	4.4396	4.1969	4.811	0.7049	2.9837	5.1538	4.6392	3.4995	3.6656	5.5157	4.2906	4.1235	3.3161	4.7913	3.9681	5.5789	3.2403	4.3031	6.1256	4.3125	4.0644	4.3505	3.8084	4.7317	5.1934	4.7043	3.6253	4.9805	4.8515	4.8525	3.497	4.0268	5.4449	5.7999	4.6317	4.1276	4.4744	5.2254	3.1619	2.8258	4.4502	4.8379	3.0909	4.0942	4.2311	3.9495	5.2634	3.849	5.3782	5.281	4.5969	7.1082	5.3359	4.814	3.9773	4.8032	4.5546	3.7485	4.7639	6.5869	4.756	5.114	4.7996	3.3909	5.826	3.5323	6.2384	5.0426	5.098	5.314	3.6253	5.761	4.7808	5.2529	5.0708	3.9579	3.1953	4.3923	3.0496
PF3D7_0700500.mrna1_1	PF3D7_0700500.mrna1_1;23	23	5.3487	4.5192	5.4036	4.6859	1.7782	5.302	5.2196	2	3.8728	5.0483	4.2913	4.054	4.7544	1.7312	4.9754	4.2728	3.8217	4.3944	3.7137	4.319	5.0639	4.0321	4.0161	4.3498	4.1587	3.2203	3.3219	3.7115	4.1667	4.9274	4.4283	2.8953	4.6809	5.2227	4.6363	3.4919	4.251	4.6259	4.9968	4.5807	1.774	4.0866	5.6144	3.8379	2.0976	4.079	4.1914	5.9907	3.7729	3.8094	5.4479	4.6118	3.9672	5.375	4.8807	2.7334	5.2005	5.4877	7.6071	4.3277	4.8704	3.9107	4.9045	5.4141	4.6159	5.1675	4.4925	4.6764	4.7409	4.9198	3.3132	4.7719	3.9782	5.153	4.6363	4.1691	5.1169	5.6118	5.1231	3.5008	4.4128	2.9764	4.9255	5.7325
PF3D7_0700500.mrna1_1	PF3D7_0700500.mrna1_1;24	24	5.3533	5.3381	4.916	5.5662	4.6017	5.359	5.2238	3.9855	3.7038	4.5601	3.9155	5.0339	4.5922	4.1562	4.4925	4.7949	4.7285	2.2957	4.6141	3.4182	5.1457	4.067	4.9193	3.4983	4.8634	3.6218	4.6282	4.2434	4.0072	5.0942	4.3434	3.4607	4.3757	4.7463	4.7761	2.278	3.8369	3.8836	4.9796	3.7527	3.6837	4.7431	4.7463	3.4568	4.0009	3.0215	4.3583	5.2596	3.845	0.1243	3.7772	5.07	4.1144	4.7787	4.6932	4.4155	5.0139	5.0794	5.2824	4.6837	4.4012	4.278	5.0959	5.0639	4.225	4.7398	3.7845	4.6444	3.111	4.3284	3.7355	4.6938	4.4957	5.5432	5.2758	4.0575	5.4552	3.5135	4.7949	4.5211	4.189	3.3505	6.2707	3.5753
PF3D7_0700500.mrna1_1	PF3D7_0700500.mrna1_1;25	25	5.9059	5.9591	4.9814	4.9373	3.3827	4.6153	5.4226	5.4692	2.6668	4.9887	5.31	3.278	5.275	4.541	3.846	4.9126	5.5119	5.0036	4.3646	4.9878	4.2683	5.2265	4.9695	3.7729	5.1489	2.3813	4.5179	3.8053	5.0959	5.3792	5.1906	3.5236	5.0334	5.6162	4.4376	3.8359	2.9579	6.1825	5.0488	4.9896	4.204	4.7236	4.9977	4.7131	4.7866	4.2334	4.7506	5.9057	4.7798	4.9727	5.0921	4.7393	4.0652	4.9759	3.9449	4.8395	5.3413	5.5503	5.7819	5.2087	5.5564	6.8283	3.839	5.0725	4.6496	6.3623	4.4705	5.9572	3.6005	4.9378	3.5008	5.5619	5.5577	6.3656	5.2638	4.8851	7.574	4.7772	5.2418	5.0085	7.8286	2.4803	6.1208	4.841
PF3D7_0700500.mrna1_1	PF3D7_0700500.mrna1_1;26	26	5.2036	5.2273	5.1969	3.853	4.0027	3.9373	5.0989	4.5204	3.466	5.2475	5.5342	4.7602	5.2067	1.696	4.4283	5.0553	5.8834	5.7952	4.9307	5.4761	5.0036	5.3639	5.3395	4.6736	6.21	4.5404	3.0054	4.9955	5.1481	4.1914	5.3593	4.3219	4.2728	6.2608	5.0076	4.6871	4.7808	4.4607	6.6005	3.5173	5.6625	5.3875	5.9757	4.3937	4.2172	5.2265	5.3477	5.7677	4.9227	6.2392	5.6381	5.0157	5.8222	4.9959	4.8379	4.9035	4.3462	5.5555	6.3997	5.0492	5.7584	10.4718	5.5901	5.2532	6.4727	5.847	4.3757	5.3512	4.9179	4.5951	4.101	4.851	5.114	5.269	5.7162	5.1683	9.8238	5.0117	5.8156	6.0047	5.6159	5.3309	5.0461	5.2521
PF3D7_0700500.mrna1_1	PF3D7_0700500.mrna1_1;27	27	5.6834	4.4087	5.5689	5.4172	2.6508	4.3944	5.5122	4.8354	4.6747	5.2928	5.434	3.5021	5.5407	0.84	4.0215	4.9704	5.1243	3.846	4.1077	6.4512	5.6979	4.7829	5.0613	5.3684	4.9388	3.6781	4.3241	4.6288	4.7698	4.888	5.7474	5.1663	6.0283	5.463	3.9345	5.3147	4.1268	5.774	5.2619	5.302	3.8074	4.4535	5.106	5.4699	4.843	3.511	4.5945	6.0695	5.111	6.7572	5.7669	5.4323	3.6713	5.1371	4.327	4.4019	4.5014	6.4883	6.742	4.8094	5.0955	11.2427	4.9146	5.0794	5.1243	6.8652	5.1867	5.5166	4.5759	5.3837	2.6299	3.3491	5.5521	5.5638	5.803	5.7054	10.2558	5.2161	5.6011	5.1747	6.6291	3.6633	6.7758	4.9035
PF3D7_0700500.mrna1_1	PF3D7_0700500.mrna1_1;28	28	6.2538	5.3377	5.2479	3.6064	4.4529	5.2612	5.1779	4.4195	4.2935	5.7661	5.5589	2.1538	5.5656	3.3462	4.8987	5.8567	5.6153	4.5534	4.5497	4.3985	5.5506	5.7842	5.3775	5.0785	5.6781	4.7148	4.5546	4.6462	5.769	5.5432	6.3976	3.6427	6.2367	6.1158	4.8934	3.5248	4.7214	5.3484	5.1695	5.0444	4.3183	4.9777	5.1997	4.1771	4.7991	3.4356	4.5844	5.5638	3.3306	3.7442	4.3889	4.4854	4.8861	5.5491	5.0312	3.5945	5.1367	4.5564	5.7769	4.8288	6.0391	7.4778	4.9359	5.6067	4.9198	6.5297	4.3847	5.6699	7.4044	4.6253	4.7819	5.4216	5.6713	5.0148	4.627	5.6837	7.8608	4.7861	4.9016	4.888	6.2275	3.6206	6.0164	5.6126
PF3D7_0700500.mrna1_1	PF3D7_0700500.mrna1_1;29	29	5.9179	5.7063	5.5024	5.2227	4.1359	3.4046	4.5686	4.9837	4.7153	5.4545	5.3844	4.0942	5.0126	3.9222	4.5686	5.4209	4.4828	5.6485	4.2532	5.157	5.3338	4.3277	5.4036	5.0742	5.814	3.3561	4.9477	5.7129	5.8679	5.2765	5.1408	4.2839	5.896	5.6378	4.9467	5.0807	3.7126	5.2664	5.3681	2.6415	5.7777	4.0347	5.4967	6.1293	5.2884	3.6369	5.111	7.2251	3.373	5.3719	4.1522	5.1699	5.0527	5.5122	4.3219	4.0609	4.6747	5.6885	6.4173	5.3012	5.9324	9.4872	5.1703	4.7021	4.9941	7.002	4.6328	5.9435	6.5037	3.7463	5.5506	4.7608	5.8447	5.6305	5.5301	5.5214	9.1973	5.6915	5.1723	5.7892	7.1119	4.3813	6.1087	6.6091
PF3D7_0700500.mrna1_1	PF3D7_0700500.mrna1_1;30	30	5.0896	5.0054	4.6135	4.7425	4.3074	4.6781	4.696	3.7918	3.9402	5.9314	4.8718	5.5053	4.943	0.6415	4.7918	5.4162	5.1367	4.1276	4.4263	5.7842	5.3399	5.1695	5.7908	4.712	5.8151	4.2219	4.7544	4.5723	5.2048	6.8149	5.7541	5.3298	5.1428	4.5392	5.6273	5.0045	5.5119	4.9828	5.5942	5.4419	4.9227	5.2091	4.2502	6.0995	4.3477	5.5619	5.8324	7.3542	4.3792	6.14	5.3964	5.0228	3.6611	5.4036	4.5236	4.5886	5.0605	5.0777	5.3266	5.6053	4.9126	11.0029	4.6893	5.6744	5.8657	7.573	5.135	5.1102	5.8301	4.9937	5.5081	5.3813	5.1085	5.4256	5.0853	5.5622	10.4231	4.5248	5.545	5.8629	6.2939	3.5336	5.4084	6.2589
PF3D7_0700500.mrna1_1	PF3D7_0700500.mrna1_1;31	31	5.8535	4.942	4.796	5.1218	4.0009	4.8639	4.5644	4.0841	3.9477	4.6029	5.07	3.4343	5.0657	1.7181	4.5135	4.6439	6.2407	3.6837	3.8278	5.2913	4.441	4.2426	5.0422	5.2596	4.5179	5.3635	3.8022	4.4033	4.6999	5.6229	4.5826	4.7729	4.7279	4.3498	4.8728	3.8639	3.5981	5.0317	4.785	3.225	3.6147	5.3212	5.0215	4.7458	4.8934	4.1457	4.2342	3.9542	3.8826	4.6064	5.3359	4.9741	4.4168	4.8723	5.238	3.4816	4.1843	4.8515	5.2521	5.2215	5.4506	7.1492000000000004	4.5789	4.4816	4.8782	5.3309	4.7474	5.696	5.3034	4.5987	3.6747	4.841	5.1675	4.6809	5.1256	5.432	8.442	4.5783	5.0126	5.673	7.4152	4.3023	5.126	5.9338
PF3D7_0700500.mrna1_1	PF3D7_0700500.mrna1_1;32	32	5.3775	5.191	4.2563	4.4303	4.5981	4.4931	5.4141	4.6017	4.7703	5.9406	5.0206	4.1119	5.2957	3.8689	4.9184	5.2596	4.9392	4.2141	4.62	6.6616	5.3118	4.8885	5.0108	5.2211	4.8856	5.1043	4.342	5.3045	6.5174	5.2581	5.6232	3.3001	5.2032	5.6699	5.254	3.7623	4.9709	5.489	5.8053	5.742	4.4496	5.0215	5.0246	5.4617000000000004	5.4039	4.441	5.057	4.8753	4.3957	6.883	5.5062	5.5765	4.8197	6.157	4.4925	4.9064	4.7814	5.8197	5.8542	4.4283	5.8298	10.1802	4.0144	4.4463	4.8181	5.5919	4.9011	6.3413	6.1731	4.6781	5.3988	4.9991	6.1181	5.4874	5.51	5.7361	9.369	4.8006	5.3635	5.0828	5.4469	3.8699	5.2529	6.718
PF3D7_0700500.mrna1_1	PF3D7_0700500.mrna1_1;33	33	5.1334	6.8779	5.2858	4.7071	5.2307	5.1795	5.7748	4.9891	4.7366	5.6516	5.6868	3.5273	4.86	4.5497	5.5527	5.7444	5.3875	4.7043	4.4854	6.4777	5.4906	4.7761	5.0103	5.6191	4.8919	4.2615	3.1473	4.9828	6.254	5.6662	5.3875	5.0866	5.7266	6.2223	3.9383	4.0461	4.7263	4.6282	7.8672	5.9898	3.841	5.2277	5.8497	4.3653	4.7415	4.0772	4.6582	7.1231	3.3176	6.0877	5.1069	5.4273	6.3114	6.2893	4.1077	4.4356	3.3868	5.5475	6.1114	2.926	5.4084	12.2643	4.4236	4.5217	5.281	5.5798	4.6696	5.5188	6.3087	5.6106	5.5388	5.9234	5.5317	5.756	5.2994	6.1785	11.515	5.9521	4.7527	6.126	5.7233	4.3695	5.4832	6.7212
PF3D7_0700500.mrna1_1	PF3D7_0700500.mrna1_1;34	34	5.6519	7.6863	4.3834	4.6921	5.4715	4.2319	5.2502	3.3702	4.8659	5.9231	4.0277	4.4673	4.5777	4.0548	3.5922	5.6542	5.0286	5.5429	5.1069	5.7347	6.1671	3.6882	8.996	5.6865	5.791	3.3978	5.4449	5.5308	6.134	5.3505	4.7517	8.8625	5.0413	5.9498	3.859	2.9373	4.4692	5.5116	10.6603	6.602	5.2928	4.9059	5.9568	5.2327	5.6363	4.4026	5.8904	10.4011	6.2153	7.5862	5.5901	6.0177	8.4598	6.1221	5.0374	4.4627	4.9932	5.7578	7.7436	3.6358	5.5053	13.094	4.3399	5.0405	5.0325	5.1198	5.3712	5.5342	6.2443	5.3201	4.2373	4.9704	5.7503	7.4698	5.7304	6.1336	12.9257	5.2016	5.3423	4.6938	4.957	5.0448	5.7137	7.4432
PF3D7_0700500.mrna1_1	PF3D7_0700500.mrna1_1;35	35	6.4335	6.1873	5.7908	5.4114	4.6977	3.0687	5.1855	4.5021	4.0117	6.1751	5.4689	4.5951	4.1803	3.3771	4.1611	4.9932	4.7115	4.3716	4.8248	6.1904	6.9313	5.2055	5.922	5.3143	6.0437	4.9453	4.585	4.7355	6.8165	5.3847	5.6355	3.3688	5.7562	5.9406	4.774	3.6576	5.4845	5.1715	11.8524	4.1755	5.1679	5.5087	6.5922	5.6226	5.5868	5.0166	5.7013	11.3942	6.3423	10.0551	4.926	7.1982	8.7159	5.9796	4.2593	4.9495	5.6943	6.1276	8.5984	3.5668	6.9595	13.4793	4.7944	5.0583	5.2765	5.6328	4.2319	6.2546	6.843	4.861	5.4877	5.8372	5.9255	7.8814	5.6044	6.4413	12.9605	5.4509	5.7123	4.9991	6.0881	5.8163	6.0732	6.472
PF3D7_0700500.mrna1_1	PF3D7_0700500.mrna1_1;36	36	6.0376	5.6789	5.3473	4.9016	5.9919	5.0461	5.6017	4.9565	3.8787	5.7104	5.6384	3.2957	5.367	4.4744	5.3491	5.824	6.0032	5.0747	4.3226	6.2096	5.4104	4.8659	4.2032	5.8161	6.0951	5.0361	5.1579	5.5856	5.822	5.8577	5.4162	2.1985	6.5996	5.2491	4.9307	4.2728	4.4383	5.3416	9.2728	5.2437	5.4279	5.204	6.7527	4.9727	5.0777	5.6971	5.9581	8.5835	6.1833	7.2818	6.1896	6.8621	5.054	6.6992	5.9823	6.4199	4.8364	6.5242000000000004	6.9406	5.1371	5.6462	8.8689	4.6882	5.354	6.1029	6.1332	4.6899	5.9649	6.4679	4.8268	6.3416	5.5847	6.8383	6.5018	4.5398	6.2061	9.489	3.8943	5.9828	5.6473	4.9819	5.3747	5.4084	7.1444
PF3D7_0700500.mrna1_1	PF3D7_0700500.mrna1_1;37	37	5.9561	5.2873	6.0378	3.5236	3.7366	4.8836	5.1318	1.9598	4.6358	5.516	4.9588	3.5185	5.2376	4.0687	3.6982	5.347	4.8958	4.7824	5.5629	4.846	6.0146	4.8861	5.3409	4.5166	5.4621	3.645	4.3667	4.5279	6.2974	5.285	5.5841	1.3219	5.079	5.4326	3.943	3.4983	4.2943	6.0354	6.3827	4.8649	2.101	4.5065	5.1367	5.1214	4.1144	3.8298	5.5065	5.8587	4.2304	3.2943	4.8314	5.5515	3.9155	5.9764	4.8629	4.2487	5.375	5.8074	4.9695	2.7506	5.7816	6.9793	4.3632	5.295	4.5148	5.1787	5.0448	5.6259	6.878	4.0557	3.9625	5.2091	5.7024	5.5671	3.9467	5.3331	7.3486	5.2672	5.6121	4.8192	3.8237	5.3349	5.4692	7.4242
PF3D7_0700500.mrna1_1	PF3D7_0700500.mrna1_1;38	38	6.2771	4.8227	7.7194	5.5395	4.3576	4.6662	5.2615	5.6531	3.7613	6.7018	5.3023	4.4148	5.7871	3.278	5.0566	4.6554	5.557	5.5261	5.4036	6.6996	6.3903	6.72	4.8349	6.2839	4.8364	4.3284	6.6864	4.6188	7.8602	6.3973	6.5097	1.4222	5.5829	6.1884	4.5503	5.2288	4.862	4.5021	5.0374	4.8704	5.2802	6.0052	6.2313	6.7137	4.8161	4.9016	5.3395	4.9392	5.3074	7.2713	5.4148	6.7552	5.4893	6.3112	5.9018	4.9107	4.5783	6.1467	6.1597	5.5059	5.3978	8.0931	5.4179	7.2139	5.5928	4.9896	5.4986	6.6894	7.1629	5.6837	5.4854	5.8963	6.8613	5.1763	5.7442	5.5125	8.1458	6.438	6.9668	6.1313	5.0879	7.1876	6.8285	7.9993
PF3D7_0700500.mrna1_1	PF3D7_0700500.mrna1_1;39	39	5.6764	5.1739	5.1461	6.3448	4.5065	4.6662	5.5916	4.814	4.1554	4.1691	4.9074	4.8037	5.6733	3.8248	5.2563	4.9514	5.5966	2.7613	5.0237	6.2965	5.5829	5.7947	4.1252	5.3388	4.848	3.5632	5.7396	6.0712	6.264	5.6121	6.1869	2.3363	4.995	5.1795	5.3674	3.9882	3.6915	4.8958	6.3992000000000004	3.3909	5.729	4.6058	6.2856	7.0912	4.6651	4.7829	6.1083	5.4155	2.6668	5.4009	6.0858	6.7506	5.858	4.9713	4.5856	5.0618	5.3455	5.3635	5.2153	4.9727	4.7777	5.7921	4.2048	6.2091	4.4535	5.9486	5.0959	5.6171	7.2206	4.7398	4.7602	6.1449	5.0785	6.1031	6.0583	5.204	6.8902	6.083	7.3597	6.0435	6.4885	4.7328	5.9115	7.6993
PF3D7_0700500.mrna1_1	PF3D7_0700500.mrna1_1;40	40	6.2832	5.4822	5.4243	5.4005	4.2502	5.0431	5.7325	3.9326	4.4861	5.7913	5.9875	4.5922	4.7554	3.859	5.2246	5.6132	5.2238	5.6551	5.243	6.4635	5.9016	4.8914	3.645	5.4861	5.7918	4.3413	6.9113	6.3539	6.0041	7.1517	5.9962	2.729	5.9591	5.5835	5.375	6.9762	4.292	5.8909	5.6539	2.257	4.8135	5.2578	6.9599	7.1768	5.6291	4.5116	6.2026	6.6103	4.0764	5.9409	5.466	9.6751	6.1566	5.9181	5.6355	5.1424	5.6741	5.8058	5.9903	5.4979	5.4316	8.1642	5.5286	5.9239	5.9579	6.721	5.8158	6.3891	6.5911	4.915	4.9298	8.0946	6.1175	6.6373	6.0841	5.522	8.1149	6.6982	7.3233	7.5891	6.115	4.2494	5.5644	6.583
PF3D7_0700500.mrna1_1	PF3D7_0700500.mrna1_1;41	41	7.5703	5.2642	5.9343	5.1871	4.306	5.9243	5.5783	5.0721	4.5129	7.9415	5.89	6.4306	5.354	2.2898	5.6115	4.915	5.4928	4.8485	5.2184	7.3958	7.0314	4.0704	4.6141	6.0913	5.8369	4.6473	6.1667	5.0081	7.5379	7.0231	6.3598	4.275	5.9764	5.6536	4.9054	4.4912	4.7729	4.8938	5.3288	5.8125	4.1546	4.9891	5.8342	6.3565	8.1981	5.1461	6.0422	6.3386	4.8699	5.9291	5.605	9.2356	7.5579	6.1918	6.228	5.6241	5.9727	5.3245	5.7458	5.6115	5.6767	7.3924	5.9395	9.4192	5.953	7.2991	5.2761	6.0976	4.5198	5.406	3.3771	6.9293	6.1027	6.5013	6.2205	5.7926	8.6708	6.0339	8.8107	6.4477	7.558	6.0804	6.8628	4.9896
PF3D7_0700500.mrna1_1	PF3D7_0700500.mrna1_1;42	42	7.5099	5.9397	5.7774	5.7129	3.903	5.5856	5.3107	4.0206	4.4121	7.1145	7.4473	5.2806	4.5179	5.4828	5.1322	5.9946	4.9995	4.7334	5.7013	7.7639	6.0184	5.8662	6.2583	4.7835	6.2405	5.1751	5.2453	5.95	7.7728	6.7021	7.1581	3.9222	5.645	4.4148	4.1587	3.5656	3.717	4.9486	5.532	6.0426	4.254	4.9364	6.8318	5.645	5.4205	6.5538	6.1108	5.9038	4.9991	5.2327	6.0951	10.7378	6.0626	6.5328	6.2087	5.3498	5.0387	5.9317	5.701	4.3291	5.8654	7.0274	5.7015	5.1587	3.6462	6.1156	6.0389	5.8892	4.6029	4.4423	7.1673	5.0618	6.9764	5.7501	4.8032	6.9989	7.9076	6.4476	5.8856	6.3635	5.2277	4.8846	5.7714	3.8669
PF3D7_0700500.mrna1_1	PF3D7_0700500.mrna1_1;43	43	6.2839	6.0949	5.7795	5.3413	3.9155	5.1882	5.9158	3.7409	3.1587	6.135	4.8748	5.3999	5.5717	1.6323	3.3205	5.3806	5.2055	3.4841	5.5075	6.3322	6.5618	5.487	5.0887	5.0045	5.6418	1.7004	4.1643	5.717	6.3688	5.8235	5.8202	3.281	5.7159	5.9126	5.2288	4.2126	4.9809	5.6162	5.2724	4.7892	4.0635	4.7955	5.7323	5.749	4.9069	4.2273	6.3969	5.5429	4.3219	4.4601	5.292	7.5116	5.9586	5.7263	4.8359	4.7442	5.4709	5.5037	5.0321	3.9514	5.5826	6.2774	5.847	5.6628	5.009	4.9722	7.0513	4.9823	6.5697	5.4809	5.9227	5.9593	5.2373	5.5119	6.4096	5.0853	6.2683	5.2005	6.7597	6.6568	5.2983	6.8464	5.4386	7.2751
PF3D7_0700500.mrna1_1	PF3D7_0700500.mrna1_1;44	44	9.0419	8.0324	13.3093	8.0764	4.0224	7.1362	10.1266	11.118	4.3583	8.6703	5.2672	11.6155	7.991	4.0126	7.6067	10.393	11.1134	8.3101	6.573	10.7128	11.524	10.871	11.1248	9.9504	9.7566	8.7065	9.3505	6.3891	11.2831	10.9492	11.2491	11.2687	9.4797	10.1367	6.8467	8.5558	7.0517	9.7241	6.5996	7.6784	9.8125	10.2707	7.855	9.6529	8.3198	9.8396	9.3576	6.3432	5.0325	6.7663	7.8611	7.8132	8.5761	9.0608	12.8939	9.1923	5.2668	11.4888	7.2352	7.4088	7.2018	9.5151	6.6444	11.557	7.7823	6.0128	9.2682	7.0177	9.0548	12.6482	9.3813	5.6032	11.9522	7.609	7.4119	7.4948	10.0084	7.0864	10.4944	8.1807	6.3801	10.0519	7.2988	9.471
PF3D7_0700500.mrna1_1	PF3D7_0700500.mrna1_1;45	45	7.2032	5.9409	6.3067	5.2596	4.8714	6.2657	6.4155	6.8037	3.9193	6.3363	5.3674	6.4428	5.4832	3.4867	5.8819	5.9514	6.1237	9.352	5.3775	8.8455	7.8126	5.8577	5.374	6.3102	6.2192	5.6247	6.9972	5.9134	9.0995	7.4571	6.8664	5.8664	6.038	6.0283	4.8836	7.8094	5.1926	5.4799	5.7952	4.2817	2.9891	4.8465	5.649	5.4158	6.1402	6.9844	6.0074	6.0866	5.4931	6.9254	6.3361	7.108	7.4357	6.1062	7.7218	5.8349	4.5601	5.9023	7.8594	5.04	6.5099	11.0002	6.8189	7.6135	6.5114	6.0934	5.8572	6.2532	7.3853	6.718	5.9224	5.7988	7.0978	9.0488	5.5838	7.2393	8.2208	7.555	7.5273	7.063	6.4116	6.4487	6.8615	8.3885
PF3D7_0700500.mrna1_1	PF3D7_0700500.mrna1_1;46	46	7.3128	5.8592	6.7053	5.9338	4.9495	6.5379	5.7296	5.6118	4.4647	6.5054	8.6695	6.7197	5.7279	4.6792	4.8664	4.9486	6.002	5.4376	5.8112	5.8079	6.3677	3.7247	6.4806	6.6522	9.5564	6.3038	5.1309	5.7096	6.8731	7.5957	6.9231	5.6918	6.9824	10.2674	4.9662	5.8058	4.6679	5.6576	5.465	4.8192	4.8525	4.5534	4.8802	5.3402	6.6502	5.709	6.6556	5.4689	4.0849	6.2943	6.6326	6.7398	6.8625	7.4804	6.7897	4.591	4.9054	6.238	6.2098	6.7503	10.4802	12.3082	7.9528	6.5129	4.9777	5.9862	4.585	6.1071	5.3802	6.1085	6.4236	5.995	8.043	7.3173	6.7867	9.8011	12.1747	7.7118	7.8253	6.0889	6.21	8.156	7.1374	6.9862
PF3D7_0700500.mrna1_1	PF3D7_0700500.mrna1_1;47	47	8.5409	5.854	6.6219	6.2763	5.6124	7.7239	6.721	6.068	6.7778	8.2707	10.5212	7.6869	5.8809	6.6585	7.9941	5.9324	6.4413	6.6452	6.0148	8.0389	9.9363	7.058	8.1886	7.3877	5.7821	7.2931	7.2889	5.7388	7.8485	8.6945	8.156	8.4227	7.0112	6.7151	7.3723	6.7049	6.7673	6.4874	6.5755	6.1031	5.5097	4.7285	5.3245	6.4449	7.449	7.5593	6.9656	6.7616	5.673	7.7551	6.6713	7.4034	7.086	7.5396	8.3037	6.2748	5.9047	6.5959	6.2542	6.6734	8.7467	7.4996	10.4421	7.2104	6.7315	6.9823	6.1737	7.0771	6.1703	8.8817	7.4501	8.288	8.7663	8.522	7.7186	8.1911	12.3115	9.1382	8.1687	7.5494	8.4197	7.1567	8.0565	5.5317
PF3D7_0700500.mrna1_1	PF3D7_0700500.mrna1_1;48	48	8.1899	6.4274	6.5509	6.0152	6.3489	7.2279	6.3063	6.9895	6.3542	9.271	11.0682	7.1173	5.6591	5.8253	7.3313	6.2298	6.2498	7.034	5.7046	7.6334	9.8624	6.5043	8.7162	7.6143	6.4133	8.3188	6.3072	6.4019	7.7814	8.329	8.1006	7.8963	6.312	6.9643	7.9119	5.5129	6.062	6.4547	7.2702	6.151	6.6859	4.0161	6.1884	6.4116	6.868	7.2185	7.0473	6.4611	6.5449	7.406	6.9366	7.3756	6.7659	8.0074	6.3368	6.8516	5.354	6.1123	6.1936	6.0839	9.1103	8.4269	7.2555	6.6917	8.6349	8.275	4.842	5.8773	8.0067	8.1993	7.8915	7.6427	8.6038	7.8097	7.4468	8.4731	9.5028	7.7231	8.3289	7.6139	9.3137	6.3743	6.8276	6.6465
PF3D7_0700500.mrna1_1	PF3D7_0700500.mrna1_1;49	49	8.6169	6.6469	5.7358	7.0379	5.8447	7.4356	6.1412	5.8858	6.517	9.0622	11.411	7.4777	5.8637	6.6952	7.4417	7.2147	6.4184	7.4227	6.5971	7.6812	10.3316	7.4719	9.0679	6.5486	6.1254	8.6501	7.1188	5.8032	8.5655	9.9175	8.5133	8.6885	6.7926	8.0842	8.3981	5.8442	5.723	6.6486	6.6125	5.8587	6.3334	5.7503	7.0421	5.7279	7.5237	7.9388	7.2755	7.0553	6.6753	6.8824	7.0967	7.6281	7.6317	8.0929	7.0755	7.5841	6.4799	6.0103	6.694	6.1635	11.1879	9.2185	9.7318	5.8694	8.2358	7.582	6.0514	6.9967	7.9365	8.1535	7.8348	8.3825	8.5907	7.7789	7.93	10.7375	9.8526	7.9853	7.664	8.0349	8.8088	6.7473	7.6623	7.5476
PF3D7_0700500.mrna1_1	PF3D7_0700500.mrna1_1;50	50	7.6776	7.4128	5.7104	7.0012	5.6392	7.4499	6.3306	4.6218	3.6882	7.9736	10.6369	6.9896	5.5027	4.4725	7.0352	7.6381	6.2585	7.2659	6.2887	6.1416	9.4275	5.9955	7.1684	7.0715	5.9189	8.7873	7.002	5.7527	6.4146	7.9946	7.2653	6.2346	6.6612	6.8471	8.0306	6.7691	5.0742	7.2676	6.5746	6.61	6.4303	4.7793	6.1077	5.4074	6.2685	8.9923	6.782	5.8342	7.7523	5.9523	5.4202	7.8484	10.0344	7.1276	6.9976	7.9171	5.6702	5.7126	6.6901	7.5183	10.6557	7.8744	9.1237	5.6479	6.2828	5.7208	4.6639	6.6632	8.8793	8.7928	7.0513	7.6168	8.3675	6.8235	7.5724	10.5381	9.5328	8.1589	6.7271	7.5989	7.5553	5.804	7.6951	7.5705
PF3D7_0700500.mrna1_1	PF3D7_0700500.mrna1_1;51	51	7.7403	6.9042	6.1315	6.8701	5.9757	7.3415	5.2906	5.6935	4.9514	8.5057	11.0971	7.6088	6.4501	5.643	6.7469	6.8154	5.2494	7.3587	6.2077	6.8491	9.4529	6.8455	7.3284	6.14	5.1894	8.3027	6.834	5.0862	7.0641	8.0856	7.9889	6.746	6.532	7.2697	7.8393	6.8357	6.1707	6.5049	6.7035	7.1597	4.8659	5.3455	6.3804	5.0058	6.9105	7.7677	7.3516	6.1191	7.2278	6.8235	5.7249	6.9342	6.487	6.5809	6.5733	7.0127	5.6005	6.0079	6.7039	6.0525	11.0136	8.5411	8.0917	5.8861	6.9621	6.4846	4.5874	6.532	8.0631	8.0883	7.1818	7.9105	8.3036	6.4738	7.5041	10.7673	9.5884	7.0804	7.5689	7.5136	7.8618	6.4363	7.2716	7.2444
PF3D7_0700500.mrna1_1	PF3D7_0700500.mrna1_1;52	52	7.5685	6.6104	5.599	6.1344	6.8985	8.1797	6.9268	4.8968	6.0955	8.464	11.1079	7.8633	6.342	6.5092	7.9737	8.862	6.0663	7.8507	6.2334	7.1325	8.5807	5.6076	7.4381	5.6798	5.3927	9.9326	6.0978	5.6921	7.5014	8.27	8.0407	6.7293	6.4243	6.6449	9.4431	7.1145	6.3675	6.2568	6.9141	7.0853	5.6232	5.0811	6.8595	5.8122	6.4795	9.1315	7.1424	6.0772	8.7598	7.9775	6.1274	8.3675	6.2948	6.582	8.0603	9.1949	5.7751	7.0666	5.8704	10.0194	10.739	9.3088	7.4975	11.1286	6.1761	6.4209	6.1483	6.5486	8.4674	8.5002	8.3944	8.3427	8.6746	6.8716	8.5736	9.1033	9.6911	7.3699	9.1036	7.4189	7.8541	7.0541	6.9222	7.3595
PF3D7_0700500.mrna1_1	PF3D7_0700500.mrna1_1;53	53	7.9405	6.7522	5.3618	5.625	5.6106	8.6585	8.0777	5.503	5.7871	8.3971	10.702	6.7795	5.7811	6.3963	8.0689	9.6282	5.9948	7.2079	4.6588	6.2203	8.3397	6.5824	6.205	6.5671	5.0054	10.0129	6.5364	5.3431	7.6371	8.4621	8.1276	5.9381	7.7986	6.1896	9.2597	6.9947	5.6508	4.9505	5.9711	7.3444	5.8063	4.5148	7.0092	5.6508	6.4535	7.7969	7.068	6.4211	8.0793	8.8525	5.9071	7.9846	6.0498	7.0682	6.2018	9.0811	6.2464	6.5113	5.9357	9.5798	10.0214	8.0974	7.4853	10.0187	5.6091	6.1144	5.634	7.5221	8.8702	7.9996	7.7513	8.161	8.0356	6.9548	9.1693	8.7249	9.6525	7.4034	7.7225	7.7441	7.3524	7.0117	7.4497	8.3272
PF3D7_0700500.mrna1_1	PF3D7_0700500.mrna1_1;54	54	7.71	6.5804	5.7509	5.8156	5.7195	9.0287	8.6048	6.1402	4.9937	8.3131	11.0288	6.1194	5.7203	5.7487	8.8208	9.3294	6.3973	7.3741	6.0431	7.1939	8.6992	6.932	6.5615	6.2332	5.6485	10.1886	7.2341	4.6792	7.3632	8.7373	8.2748	6.1375	5.8547	6.7534	9.7679	6.1699	6.8151	6.7242	6.2737	7.5699	6.0206	4.7581	7.5306	5.5732	6.4774	8.7496	8.3736	6.5094	8.779	8.2027	5.6023	7.6862	5.8929	6.5795	6.2692	9.0411	5.6554	6.3768	6.0738	9.2741	9.4829	8.8332	7.6371	11.1704	5.8817	6.3847	5.8515	6.9741	8.9572	8.4676	7.7524	8.2276	8.1995	6.8803	8.411	9.4986	9.6499	7.1167	8.8797	7.7889	7.1265	6.8814	7.7058	7.9929
PF3D7_0700500.mrna1_1	PF3D7_0700500.mrna1_1;55	55	7.8676	6.545	6.5679	6.3861	4.0951	9.7493	9.534	6.8366	4.0798	8.0227	11.4076	6.6495	5.2687	3.3306	8.5681	11.1997	5.7719	9.5848	5.7511	6.0661	8.9677	7.027	9.0261	7.9629	5.2176	11.0988	7.409	5.3639	7.5933	8.7783	8.6908	8.3999	7.2506	5.931	11.0154	6.9612	8.2734	6.2014	6.6847	7.0809	5.318	4.8555	10.2148	6.7028	5.7482	11.5056	7.6902	6.913	11.2433	8.4653	5.7706	10.8312	5.6761	6.4227	8.1743	10.8408	7.181	6.1449	5.2909	9.3552	9.2247	8.0644	8.6432	11.5593	6.1313	6.3297	5.8161	7.0406	10.4613	8.0759	8.8782	7.8784	7.8741	6.6834	9.5149	7.0923	9.2144	9.1939	9.5626	7.6883	7.1253	7.1433	7.3932	10.2354
PF3D7_0700500.mrna1_1	PF3D7_0700500.mrna1_1;56	56	7.2761	5.4951	6.3172	6.9418	5.4253	9.6838	7.3863	5.2472	4.7506	7.6541	11.0473	6.9237	6.582	5.269	9.1441	10.4741	5.7751	6.6668	6.4286	6.5801	8.4065	6.1562	7.0335	6.2012	5.9894	8.052	7.0065	5.2709	7.9363	8.7539	7.5621	6.6465	6.5443	6.8963	8.0922	7.1595	5.85	4.4316	6.1577	5.477	5.9388	4.2876	9.1267	5.3423	6.3605	8.5568	6.1689	6.808	7.6831	8.9332	5.0815	9.4244	4.2494	6.5733	5.9184	8.4184	6.3027	6.7181	6.1993	7.8418	9.7295	8.3656	7.4348	11.6028	5.848	6.3688	6.1739	6.1546	7.876	8.4245	7.4878	7.9268	8.1028	6.9111	8.7943	6.4244	9.3756	7.4355	9.7305	7.6103	7.2125	7.3632	6.2451	7.74
PF3D7_0700500.mrna1_1	PF3D7_0700500.mrna1_1;57	57	7.3805	5.9336	6.5212	7.1655	4.5735	10.1959	7.7406	4.7214	4.4101	7.7766	10.6632	6.4046	7.1835	5.3712	9.1223	9.6075	5.814	5.9572	5.8432	6.1944	7.4286	6.8412	6.0415	4.9722	6.0913	6.1617	7.6196	5.2238	7.628	8.1578	7.9461	4.6814	5.9449	6.6813	6.5275	7.6829	5.8037	5.8582	5.9364	5.6619	5.3377	5.2464	8.0207	5.8839	5.9953	7.6857	6.5024	6.4962	6.5317	8.7908	5.408	8.2573	5.7328	6.9707	4.857	6.4463	5.7118	6.1831	6.0396	7.6215	9.1998	8.0406	6.724	11.9452	5.7581	5.2802	6.3058	5.5919	6.1087	7.6745	6.2891	7.8011	8.2229	7.7609	8.2007	6.9669	9.4994	6.2655	9.9827	7.0422	6.2346	6.8469	6.7439	6.5534
PF3D7_0700500.mrna1_1	PF3D7_0700500.mrna1_1;58	58	6.9168	5.4601	9.7476	8.2726	6.0195	9.952	7.699	6.3069	4.3785	7.6584	9.0677	9.3358	7.7845	5.4838	9.6773	8.9445	5.477	5.2032	5.8684	6.0027	7.1121	6.8479	6.2269	4.1127	5.4273	6.202	6.8382	4.6276	7.1606	7.8907	7.6165	5.6519	5.568	6.5311	5.2728	6.6094	5.9355	6.0378	7.0981	4.5886	5.813	2.2079	6.1131	5.1631	6.4756	11.1391	6.9226	6.9735	5.8924	8.3927	5.5248	6.9968	7.9091	6.8149	6.2922	11.991	5.0032	5.7104	5.133	7.8014	9.7492	8.1823	5.8921	11.8433	5.5211	5.2411	6.1037	6.3675	5.7032	7.8364	7.803	7.2716	8.0222	6.4762	9.0344	9.3859	9.3006	6.6803	9.9386	6.7004	6.6014	6.9721	7.1955	6.1485
PF3D7_0700500.mrna1_1	PF3D7_0700500.mrna1_1;59	59	8.2027	6.2496	7.1527	7.3538	5.5494	7.2823	7.6922	5.5765	6.0906	8.2088	8.7897	6.1554	7.2961	5.8326	7.0798	9.1885	6.4548	6.2329	6.7675	6.732	7.7778	8.5382	6.194	5.2346	6.5596	5.5469	6.2418	6.1227	7.5225	8.539	9.0762	6.3839	6.1022	6.4212	5.8681	6.672	6.306	5.9091	7.2816	5.9229	5.6129	5.0144	6.7569	4.9303	7.0291	7.5279	7.2277	8.145	6.2913	8.1092	6.6683	7.7149	5.9371	6.6465	6.3291	6.076	5.3854	6.9949	5.8851	6.0753	7.9791	7.4146	7.11	9.484	6.3154	5.7425	6.0369	6.1797	6.4474	7.544	7.5788	6.9259	8.5346	7.8281	7.5457	7.9425	8.7446	8.1185	7.7842	7.9964	7.1479	6.5003	7.5545	7.118
PF3D7_0700500.mrna1_1	PF3D7_0700500.mrna1_1;60	60	6.9642	5.8912	5.2365	6.7032	4.8904	7.2005	7.9547	6.8521	5.0596	7.3545	7.162	5.6859	7.2161	5.9234	7.083	9.5164	6.7613	4.5236	5.757	7.0632	7.5093	7.7259	5.6713	5.3733	5.8477	5.7328	4.6707	4.9855	7.1405	8.1398	8.2567	5.26	5.2145	5.0583	5.9231	4.193	6.3491	5.5925	6.598	5.5018	7.7084	4.3505	6.4313	7.2714	5.6294	7.696	6.4846	5.5723	4.8958	6.9551	5.9303	6.1171	5.0343	7.2087	10.3646	6.154	5.8367000000000004	7.4078	6.7018	6.7042	5.8797	7.2826	6.6942	10.2325	6.3111	6.9668	6.5922	4.3944	6.8076	10.0226	6.3618	7.1038	8.0386	6.9959	7.2736	5.557	7.8154	7.0053	8.0301	7.4472	7.0193	7.1715	6.1603	7.7227
PF3D7_0700500.mrna1_1	PF3D7_0700500.mrna1_1;61	61	6.3194	5.6784	6.3859	6.6927	5.0215	8.1017	8.052	7.0831	5.155	7.2962	3.9088	5.7552	7.1352	4.7398	8.3288	9.6775	7.4374	5.2227	5.7986	6.9552	7.0076	8.0408	4.9303	6.4187	6.1819	6.4419	4.6118	5.5226	7.7003	8.0674	8.6968	3.568	6.5272	5.972	6.9076	5.6854	5.8397	5.9165	6.7189	4.6899	8.3625	4.9713	6.6307	5.2954	6.0559	8.0075	5.4867	6.8721	5.142	8.2345	5.2095	8.0444	5.565	7.0385	11.0031	5.4366	5.7298	7.3413	5.6699	4.6294	5.6017	8.5752	6.3939	6.3407	6.2634	6.5401	5.025	4.7474	7.7904	10.6529	5.7806	6.2785	7.5954	6.4338	6.9494	6.0235	8.7547	6.4965	6.7086	6.9256	6.6845	5.6814	6.5932	8.546
PF3D7_0700500.mrna1_1	PF3D7_0700500.mrna1_1;62	62	6.0777	5.7882	6.7757	7.0136	4.89	5.2483	7.8054	6.6582	5.1595	6.8393	5.5595	4.9686	7.4344	4.8032	6.6858	9.3471	6.7336	4.1018	5.5357	7.3841	5.8369	7.45	4.9274	4.5392	5.0365	5.7639	3.5993	6.1148	7.8649	6.7744	8.0433	4.5292	7.0358	4.9523	5.9948	5.09	5.9172	5.8994	6.3726	4.6786	8.8996	4.634	6.2878	6.8907	4.7544	8.2071	4.6656	6.8312	5.1493	7.9159	4.9598	6.8665	4.7687	7.2273	10.6379	6.1965	5.3975	6.6589	6.2937	6.1946	6.0186	11.8277	6.671	4.9519	6.647	6.8407	4.3226	5.2876	7.8295	10.6684	6.1359	5.9314	7.6876	6.0824	7.324	5.7434	11.2666	6.842	6.8161	7.4385	6.2874	5.6954	5.7336	8.0909
PF3D7_0700500.mrna1_1	PF3D7_0700500.mrna1_1;63	63	9.006	6.4599	8.9927	6.6851	5.4793	7.0845	7.7148	7.064	3.5534	9.2423	8.6099	6.8017	6.9881	5.8972	7.0853	9.2621	7.0259	6.5018	5.7986	7.8817	6.5267	8.3828	5.8293	5.0721	5.6753	5.922	5.3023	6.1094	8.0557	7.733	8.2591	3.4316	6.3584	5.825	6.1959	5.3861	6.0978	6.6323	7.3693	6.1942	9.8307	4.6352	7.0412	6.4625	7.8096	8.1121	5.2319	6.2651	4.9869	8.4464	5.116	7.2429	3.2141	7.0405	10.777	5.2876	5.5024	6.8416	6.1377	9.0902	6.0923	10.5109	7.7423	6.1432	7.2213	7.5834	4.7592	5.1683	8.2844	10.7347	5.717	6.8679	8.7952	6.6499	9.6288	7.0548	10.9048	7.7764	7.26	7.4345	7.2527	6.7104	6.2234	8.3275
PF3D7_0700500.mrna1_1	PF3D7_0700500.mrna1_1;64	64	6.9903	7.7827	7.3334	7.616	5.8342	6.9947	8.2961	7.878	7.1997	8.2757	6.8444	7.3434	7.6601	7.6294	6.7637	9.3386	8.3765	6.2928	7.4023	8.9586	6.7229	8.4232	6.5595	6.4019	6.781	6.3531	6.8725	6.9353	8.9118	8.0273	9.0742	5.4728	7.0213	6.944	5.9093	7.6803	6.7752	6.4898	8.6134	7.5905	11.3259	5.7112	6.471	7.6648	7.2639	7.7973	7.4735	9.0547	5.133	9.1966	6.8769	7.2526	7.9032	7.5152	9.503	8.1075	6.5741	7.3741	6.7804	7.1762	6.5053	9.865	7.974	6.5801	6.6827	8.2508	6.2724	4.8924	8.158	9.6141	8.83	7.0978	8.8866	7.6635	10.1227	8.2374	10.2285	8.1982	7.9288	7.4621	8.1735	7.1478	6.4306	8.8478
PF3D7_0700500.mrna1_1	PF3D7_0700500.mrna1_1;65	65	8.2998	6.4655	7.2177	6.5474	5.0175	7.09	8.0513	8.6477	4.6786	8.8497	6.3675	7.123	7.759	4.7442	5.9074	8.9447	8.0411	7.1373	5.95	8.61	5.849	8.3284	8.005	4.9265	6.6927	5.1391	11.0833	5.8525	8.7672	6.6488	8.1582	5.6753	5.814	6.6402	5.1342	10.4311	5.9296	6.1755	7.6884	6.1432	10.8508	5.5543	7.1437	7.8179	7.2415	6.7216	6.8917	7.6429	4.5053	9.7604	6.723	6.3586	6.8497	6.302	8.6036	6.2227	4.5759	8.6922	6.4084	9.7939	7.5416	10.9897	8.1444	4.7671	6.5481	7.091	6.5699	6.4629	8.8956	9.7328	6.471	6.057	10.088	6.3112	9.9212	7.3568	10.7247	7.7442	6.8814	7.1162	7.1197	6.5097	6.4786	8.6196
PF3D7_0700500.mrna1_1	PF3D7_0700500.mrna1_1;83	83	9.4295	7.0501	6.195	7.127	5.9138	6.9397	5.6896	6.7679	6.2413	9.3449	8.2829	6.4875	6.8761	5.9984	7.1107	6.4187	6.202	5.288	7.6389	9.3942	10.2431	6.0007	9.276	10.3139	6.8437	8.2237	6.8959	6.6871	9.8171	8.5555	6.4286	9.7525	9.6444	7.3041	7.5499	6.4639	6.3954	5.8812	12.0286	6.4912	4.8079	10.7087	7.8288	8.2217	9.6249	8.3112	5.8848	11.9069	6.7435	8.4608	6.2378	8.6328	6.7974	7.0057	5.9083	9.1482	6.6001	7.8408	6.4087	7.2431	6.7444	7.5327	8.3498	5.6645	7.194	5.9167	6.5038	6.5612	7.908	6.7614	8.6245	6.3232	9.2624	6.8053	7.9959	7.3196	8.4431	9.0617	7.0205	8.4201	6.3334	6.7167	7.9157	8.6972
PF3D7_0700500.mrna1_1	PF3D7_0700500.mrna1_1;84	84	7.2421	5.954	5.3038	5.9205	4.8089	6.8018	9.0672	4.3462	5.6761	6.5583	6.5461	5.8217	4.8885	5.3677	5.2847	11.0185	4.6565	4.7787	5.2506	7.2505	6.7703	5.6848	6.3993	7.1443	5.6831	4.0917	4.2196	4.3031	7.2366	6.416	6.3799	6.5469	7.363	5.7495	5.4121	4.0721	5.0648	5.5326	10.0368	5.599	4.9083	7.2156	5.2909	6.1355	5.7344	5.278	6.1699	9.338	5.7076	5.8384	5.5367	5.7983	4.6803	6.3181	5.3913	5.3234	5.5308	6.4816	5.2296	5.8812	6.2621	6.5504	5.1432	5.2839	5.6476	6.2547	5.6253	6.1008	8.4523	5.1655	5.0215	5.9593	6.4674	4.2758	5.7892	6.4727	6.7862	6.1723	6.8198	6.1695	5.067	4.4893	6.5911	8.9542
PF3D7_0700500.mrna1_1	PF3D7_0700500.mrna1_1;85	85	7.1215	6.0411	5.541	5.3957	5.5226	6.4454	5.6982	5.4992	4.784	7.6365	7.5081	6.6398	5.251	5.2645	7.1811	4.735	5.9413	3.1731	5.0644	6.9706	6.3284	4.6645	5.5179	5.9385	5.5438	4.3889	3.441	5.8738	7.5595	6.6819	5.8068	5.1169	6.3579	6.1177	4.5103	4.5292	5.749	5.3892	8.0976	5.5279	3.6554	4.5267	6.7336	6.9958	6.8412	5.9432	5.7832	8.5486	6.1767	5.2694	4.8012	6.5089	5.8112	6.8364	5.4303	5.9614	5.5002	6.7908	6.1457	4.855	6.2321	6.913	7.6212	6.0137	7.1304	4.3183	4.6088	5.3554	6.6098	5.7452	5.8372	6.121	7.3204	5.9544	6.6865	7.1707	7.1141	7.4357	6.8582	7.5335	5.1973	4.8763	6.5373	6.3839
PF3D7_0700500.mrna1_1	PF3D7_0700500.mrna1_1;86	86	6.3577	5.8422	5.9141	5.9201	5.6126	6.1948	4.7442	4.9406	5.269	6.4179	6.2677	5.6887	5.6823	3.6182	4.903	5.983	5.4983	4.2675	5.1119	7.1401	5.6485	5.917	4.5435	6.1906	5.7374	5.0045	2.3103	4.5534	6.734	5.7118	6.5393	5.8718	6.3023	5.7339	4.2979	5.0819	5.4356	5.3885	5.9222	4.211	5.1695	5.0343	5.568	5.7863	5.1173	5.2642	5.3327	5.2544	4.853	5.4718	5.4253	5.9115	4.4938	6.5573	5.6679	5.3656	3.6334	5.7631	4.8001	5.1064	6.7108	6.7797	5.4561	4.7887	5.5472	5.3593	5.1077	4.3868	7.4328	5.7296	6.1491	4.7425	6.1223	5.0175	5.3519	6.9033	6.7049	4.8875	6.6949	6.0244	5.4731	3.7071	5.8377	7.3246
PF3D7_0700500.mrna1_1	PF3D7_0700500.mrna1_1;87	87	6.4418	5.9236	5.7511	6.3404	5.684	4.9787	4.9625	5.0648	3.1969	6.1601	5.811	5.0009	5.7936	3.6334	4.963	5.588	5.5211	4.6719	5.3012	7.1188	6.7357	6.6619	5.2338	5.4138	4.9083	5.1639	3.7538	4.5922	6.5478	5.9052	5.6628	5.7647	5.854	4.627	4.6982	4.6241	5.3896	5.8135	6.3851	5.128	4.4568	5.4689	5.3277	6.1667	5.5239	4.4019	4.5084	6.615	5.4074	6.0354	5.2972	6.1402	4.3743	5.9397	5.3377	5.1961	5.0708	6.1332	5.8848	5.5717	5.9131	6.2141	6.0275	4.8115	4.5595	6.0295	4.7913	5.3327	7.7739	6.3052	5.5264	5.6982	6.5809	5.5491	5.98	6.1685	6.5851	6.6223	6.7592	5.6516	2.7071	3.6622	6.5226	7.9491
PF3D7_0700500.mrna1_1	PF3D7_0700500.mrna1_1;88	88	6.4286	5.7029	5.4429	6.0719	4.6005	6.0732	5.8306	4.4653	5.275	6.3167	6.1056	5.1767	5.7576	3.6415	5.3964	5.1428	6.1807	4.3427	5.3395	7.2129	7.118	5.2137	5.1863	5.4459	5.3933	3.8856	3.9241	5.6267	7.6616	5.7063	6.5647	4.8006	5.6899	6.0522	4.6809	4.2957	5.3951	5.8505	6.2061	4.5404	5.6352	5.6174	5.4469	5.682	5.8654	5.4373	6.0915	6.7405	4.9011	5.2411	5.0575	5.575	5.0875	6.4883	5.405	5.7949	5.2798	6.5359	4.8953	5.4686	6.285	6.61	5.5753	5.0184	5.3628	6.3422	4.2668	7.9585	8.3122	5.1169	5.218	4.9928	6.2756	5.1743	5.8359	6.4205	6.6392	6.8665	6.8715	5.2813	4.9722	5.4967	8.5493	7.5735
PF3D7_0700500.mrna1_1	PF3D7_0700500.mrna1_1;89	89	6.975	5.5113	5.243	6.2246	4.9336	6.218	5.0985	4.6363	4.8166	6.6392	4.7312	4.9704	5.6267	3.3702	5.1687	4.812	5.9409	4.3951	5.3775	6.935	6.6106	6.1428	5.5774	5.8273	5.0496	4.9298	4.7897	5.2873	7.0267	6.0378	6.7357	5.3501	5.9591	5.0811	4.7787	5.1542	5.1691	4.8298	5.9255	6.192	5.2716	4.5103	5.1379	6.3279	5.2388	5.0312	6.2424	5.8885	4.6334	5.2839	6.5008	5.1436	4.306	5.85	5.7533	5.1313	4.9074	5.9103	5.1522	5.005	6.275	6.2234	5.4709	4.3868	5.3455	5.0639	5.2365	5.7238	7.2319	5.9568	5.6834	5.4022	6.6847	5.1739	5.4578	5.6696	6.5863	6.0518	6.5339	5.6118	4.5223	4.7344	4.843	6.9906
PF3D7_0700500.mrna1_1	PF3D7_0700500.mrna1_1;90	90	6.6441	4.7142	5.8797	5.7195	4.7115	6.2737	8.8477	9.4806	4.0721	6.2271	5.6029	5.0241	5.7173	2.6041	5.4621	5.5777	10.4316	2.7377	5.6221	7.0626	6.5902	6.0828	5.753	5.7821	5.5653	4.8525	3.6229	5.9115	6.5027	5.813	6.6806	4.3089	6.6446	5.684	5.4848	3.7613	4.4783	5.7137	6.1305	4.7965	5.2265	4.5466	4.6305	5.4426	5.729	4.8728	5.8482	5.5708	6.0734	5.5379	5.7655	4.9449	5.6924	5.5865	5.5786	5.6044	4.4121	5.5254	5.6082	4.4456	5.4954	4.86	4.2133	5.0824	4.934	5.5364	5.565	5.1293	6.7199	5.5671	5.6156	4.5236	6.3637	5.2403	5.6439	6.527	5.856	6.2489	6.2815	5.2083	5.0496	5.5232	5.2532	6.96
PF3D7_0700500.mrna1_1	PF3D7_0700500.mrna1_1;91	91	6.3092	6.2529	5.5629	6.5113	5.6407	4.8099	7.99	8.4764	4.6017	6.7249	5.3466	4.7565	5.8696	4.7038	5.9855	5.2517	9.4187	5.4128	6.1625	6.4795	5.3618	6.0527	5.2095	6.2926	4.8856	4.9411	2.4114	4.8304	7.1276	6.8437	7.0433	4.9607	6.4237	5.1851	4.7104	4.749	5.8587	6.0286	6.3521	4.2357	5.7944	4.8415	5.6462	5.8938	5.739	3.5122	5.4316	5.9692	5.582	4.6554	4.7436	5.3096	5.0268	8.2008	5.2052	5.5524	4.8895	6.8362	5.8572	4.347	6.5569	6.2048	5.9329	6.0609	5.3226	6.8083	5.6562	4.6485	7.171	5.5635	5.1655	5.726	6.1058	3.6135	5.0917	6.2581	5.876	6.3464	6.2336	5.1562	4.0286	5.3151	5.7382	6.8245
PF3D7_0700500.mrna1_1	PF3D7_0700500.mrna1_1;92	92	6.5995	5.5002	5.0103	7.1375	4.8181	6.1843	7.4252	7.3981	3.5981	6.8924	5.408	5.4009	6.8501	4.2728	6.1332	4.986	7.8253	3.7687	6.2342	6.0306	7.1692	4.8629	5.4469	4.9791	4.5777	2.9467	4.8068	5.1457	7.9053	5.8128	7.0492	5.1276	6.3143	5.0548	5.1611	2.6415	5.3785	5.7721	5.7156	5.0566	3.9021	5.2479	5.0853	5.4922	4.8723	5.1735	5.2122	6.7229	4.135	4.0206	4.8625	5.2118	4.7431	7.9944	5.0466	5.135	5.6082	5.4741	5.7293	5.647	6.8283	6.5534	5.1001	5.6991	4.8738	5.4219	5.1655	3.9973	7.7195	4.3248	5.1703	5.4219	5.7895	4.757	5.6005	6.9857	6.6302	6.5212	6.8137	5.7466	4.3723	4.1497	5.3768	7.3605
PF3D7_0700500.mrna1_1	PF3D7_0700500.mrna1_1;93	93	5.4283	5.5592	5.9586	9.1925	5.1977	4.9565	6.834	8.4008	3.3205	6.4548	5.4472	5.4598	9.082	3.6299	5.6407	4.9402	8.7084	5.2924	5.704	6.8407	5.9333	5.465	4.2502	5.4712	5.1185	3.0374	4.3176	5.0561	6.5427	5.3899	6.8175	4.9519	5.9848	5.3872	4.9612	3.3799	4.1094	5.5084	6.454	4.7517	4.7208	4.942	5.7957	5.9463	4.7618	5.7252	6.4363	5.1703	5.8642	6.3365	5.4931	5.504	4.7049	8.4305	5.2832	4.5286	4.9336	5.9269	5.9047	4.5229	5.9018	6.4957	5.7506	4.5729	5.4509	5.5638	4.3226	5.5668	6.7427	4.917	6.5041	5.667	6.0385	4.8836	5.3298	5.8084	6.7015	5.5043	6.467	5.3345	4.6775	4.5564	5.6058	7.2046
PF3D7_0700500.mrna1_1	PF3D7_0700500.mrna1_1;94	94	6.348	5.4239	5.3111	8.3653	5.9141	5.144	6.3491	6.4031	3.2234	6.7316	4.7087	4.431	6.9447	4.7876	5.7474	5.4591	7.6836	4.6988	5.4874	7.018	7.5548	5.0934	5.3143	5.6645	4.7829	4.9837	4.0678	5.8758	6.2269	5.4877	6.472	4.6462	6.4114	4.9098	4.0444	5.1198	4.9681	5.3802	7.0201	4.6011	5.0094	4.7687	4.8304	5.6896	5.6378	5.696	5.2315	7.1653	3.9928	5.1574	5.5951	4.9764	4.1035	7.4972	4.5832	5.1039	4.9246	5.4456	5.995	3.2373	5.8792	5.8726	5.2961	5.211	4.1001	5.7874	3.2464	5.0875	7.0734	5.6459	5.0618	5.9653	5.5176	5.2694	5.9649	5.5166	5.9362	5.625	6.0559	5.4867	4.7965	3.797	5.3016	7.0463
PF3D7_0700500.mrna1_1	PF3D7_0700500.mrna1_1;95	95	7.052	5.1591	6.1008	12.0028	5.275	5.0836	9.936	10.187	4.1276	6.9861	6.3949	6.6106	12.5512	5.4459	4.6415	6.3245	10.3164	8.4785	5.6682	7.0856	6.1285	4.6082	5.7366	5.91	5.2468	7.0775	4.6554	6.2915	7.2606	6.0383	5.4091	6.4683	6.2506	5.6887	6.8067	5.6542	6.2769	5.9957	7.1326	5.3049	6.6695	4.854	5.5874	5.3789	6.2201	7.863	6.1847	7.078	5.986	6.5561	6.1022	6.3766	5.9533	9.8654	5.7002	6.2623	5.2998	6.1247	5.9699	5.6091	5.6247	5.943	6.4418	5.5662	5.4269	6.3766	4.856	4.6548	7.2477	5.9404	7.995	5.5258	5.0144	5.3302	6.3679	5.575	7.1764	6.5724	6.5645	6.4184	5.8527	5.4165	6.3756	6.213
PF3D7_0700500.mrna1_1	PF3D7_0700500.mrna1_1;96	96	6.3302	5.8304	5.2987	7.7166	6.5267	6.0204	7.7317	8.7988	8.056	6.6981	6.5926	5.06	5.939	7.3438	5.1997	4.9016	9.872	4.8728	7.7685	7.7833	6.8564	5.9138	6.2557	6.1371	5.1787	6.353	4.8669	10.5132	8.0845	5.1106	6.3484	4.0522	5.4486	5.8192	6.7241	4.5072	5.7334	5.4857	6.3282	4.4502	4.934	5.6126	5.1831	5.0148	4.9667	5.406	5.3764	6.9131	5.89	5.2798	5.953	6.2403	4.0909	7.8256	4.3992000000000004	5.5969	5.2296	5.5207	5.2475	5.0483	9.8329	5.6952	4.5662	4.8475	5.0312	5.3501	4.2913	6.1841	6.7918	5.9404	5.067	5.5091	7.0925	5.2403	6.2219	8.7899	6.8746	5.7024	6.4111	6.7653	5.6253	5.0721	6.234	6.7025
PF3D7_0700500.mrna1_1	PF3D7_0700500.mrna1_1;97	97	11.6916	5.9757	5.89	10.896	11.7025	6.2186	10.8183	11.7306	11.6126	11.6089	8.0806	6.0839	10.5195	11.4385	5.516	6.0605	11.9727	8.7031	12.285	10.8355	6.2392	6.0228	5.9547	6.3611	5.4236	8.8788	6.2593	12.9631	11.49	6.3619	5.78	5.6814	6.5786	5.0934	9.3807	5.8107	5.8215	5.5154	6.3882	4.7517	6.1681	6.5432	6.4702	4.7798	10.7229	6.0957	5.8822	5.1591	6.0126	5.0959	5.2529	7.168	4.3951	8.636	6.1438	6.3835	5.9333	5.6215	5.3702	5.3754	11.015	6.3248	9.4497	4.8001	5.4774	5.7549	4.9612	6.2806	7.3937	5.3143	7.227	5.5826	6.23	5.516	6.5304	10.9487	6.3588	8.5	5.8217	5.4016	4.5254	3.6124	6.2426	6.7732
PF3D7_0700500.mrna1_1	PF3D7_0700500.mrna1_1;98	98	8.1067	13.8993	6.2069	11.9535	9.1459	5.516	11.5276	12.0954	10.4345	7.3509	7.0522	6.529	12.437	10.5654	5.0824	6.6871	12.55	7.3193	10.4064	9.925	6.2979	6.4954	6.3757	7.1062	5.6505	9.0335	5.1783	12.4913	10.3861	6.5203	6.2946	6.3773	6.7823	5.7366	10.191	5.3154	6.8837	5.9602	6.5644	4.9359	6.0228	9.3572	6.9111	4.839	6.8988	7.077	5.6899	6.1016	5.4469	6.211	6.4735	6.5089	5.5677	10.0065	5.7306	7.8521	5.4205	6.5294	6.4453	6.2863	11.7304	6.4604	9.1609	6.19	4.4783	5.8777	5.4941	6.1422	8.1644	5.4986	7.6936	5.3183	7.4292	5.9083	7.5884	11.2226	6.9262	10.4866	8.7263	6.5706	5.3295	5.1997	6.4385	8.5465
PF3D7_0700500.mrna1_1	PF3D7_0700500.mrna1_1;99	99	6.3999	5.6505	4.7153	7.6469	8.3553	5.0041	9.8684	8.5196	7.7	6.5673	6.4031	4.9923	7.1667	8.9829	5.966	5.1566	10.9401	4.7581	9.0403	9.0956	6.1453	6.4867	5.8535	5.9138	5.2327	7.4207	4.4456	10.5685	8.4559	6.2787	6.002	4.3427	5.8048	6.0555	7.8405	3.9736	4.5292	5.067	6.5308	5.3576	3.541	5.6346	5.6993	5.5416	5.0219	4.9481	5.2876	5.23	4.5589	4.9491	5.7054	5.78	2.98	6.7824	5.5756	5.5273	4.4561	5.7929	5.1252	5.8204	9.6617	6.1997	5.7216	5.3452	5.4828	5.0947	5.0036	5.5094	6.3311	4.7247	6.353	5.1043	5.8931	4.843	5.5049	9.6393	6.4116	5.8417	6.5506	5.6191	5.2917	3.9001	5.8535	7.293
PF3D7_0700500.mrna1_1	PF3D7_0700500.mrna1_1;100	100	6.7935	6.4848	7.7196	7.7557	12.0442	6.1757	12.0216	13.1521	12.9403	6.5152	8.4198	8.8707	7.2793	12.6104	6.0868	6.5512	13.2053	6.8208	12.6331	12.426	6.9748	9.5885	9.3275	7.4691	6.2628	11.3023	7.3262	13.1092	12.4189	7.8267	9.3221	9.9818	7.4628	6.9243	11.1375	7.3617	6.1667	5.1169	6.6662	5.9948	5.9071	9.3839	8.5519	6.47	6.1422	5.4992	6.6402	7.9756	5.6453	8.9734	6.6256	9.1308	5.7425	7.9975	6.3445	6.074	5.288	7.0449	5.9982	6.7807	12.2901	7.651	11.8718	6.4665	6.0828	6.1225	5.7724	7.4481	10.6634	5.5656	7.017	6.3802	8.5443	6.3363	7.0475	12.1717	7.7384	11.0502	7.0123	7.2183	5.9632	6.5768	7.27	9.4963
PF3D7_0700500.mrna1_1	PF3D7_0700500.mrna1_1;101	101	6.4774	5.588	6.0275	6.0592	10.5761	5.438	11.4565	12.1066	11.3497	6.3341	6.4423	5.4928	6.5557	11.3175	5.2475	6.8746	11.755	2.4803	10.2559	10.3314	5.8612	6.2091	6.763	6.2828	6.0678	10.1086	5.4323	12.5356	10.616	6.6717	6.7862	6.0581	6.325	5.5777	10.6494	7.5765	5.2067	5.7905	5.7098	4.8758	4.4482	8.8922	6.7039	6.2821	5.0764	2.4168	4.5129	5.2165	4.5783	7.0373	6.0407	8.0783	4.2839	8.74	4.9397	5.5874	4.079	7.0676	5.394	5.1542	11.6716	6.7302	9.1052	5.749	4.0286	5.1156	6.3459	5.78	8.4944	4.6599	4.7181	4.2698	7.5058	5.3063	6.8642	11.7681	6.7366	9.1206	6.1436	6.577	5.0963	6.9132	6.477	8.1692
PF3D7_0700500.mrna1_1	PF3D7_0700500.mrna1_1;102	102	7.7663	7.8662	7.4779	8.6652	12.7579	6.7502	11.841	12.8735	12.3333	7.6233	8.9157	8.4294	9.991	12.8685	7.4742	8.3249	13.048400000000001	6.308	13.7492	12.5724	8.0466	6.5531	8.6997	7.4099	7.6956	11.199	5.7344	12.8305	12.8711	8.107	8.6481	8.5585	7.4113	6.9274	10.8657	5.2544	7.3702	6.0785	7.6701	7.0712	5.3639	9.6871	8.2601	6.8466	6.5862	7.4205	6.7282	6.3561	6.5785	7.6272	6.4136	8.9984	5.5392	7.4909	7.453	7.4408	6.6831	9.0184	5.7244	7.4979	12.2246	7.7653	11.314	6.6266	6.1723	5.0281	6.4561	6.7371	10.234	7.0432	8.3449	6.8918	9.7233	5.6106	6.4752	11.9713	8.7117	11.2275	7.1033	7.5178	4.2994	7.0197	6.9422	10.0156
PF3D7_0700500.mrna1_1	PF3D7_0700500.mrna1_1;103	103	8.0023	7.07	5.4902	6.6904	11.8217	6.1936	11.4316	12.3099	11.2405	7.7923	9.2706	8.5041	6.6782	12.0317	5.8999	6.9227	12.3968	6.9155	13.1253	11.0921	7.4109	5.1436	5.6778	6.5926	8.0716	9.6234	6.1245	11.81	11.252	7.6044	8.326	5.9674	6.6798	8.0075	9.7721	4.4976	4.4848	5.8349	5.8094	6.4487	4.8032	7.347	7.3142	5.0836	7.438	6.3049	5.7007	6.0455	5.9828	6.4627	4.9203	7.6695	5.8407	7.1781	4.4751	6.4155	5.921	9.9922	5.2168	4.7214	11.351	6.952	9.5304	5.5595	5.6401	5.5922	5.4861	5.5475	9.6766	5.0135	7.6189	5.5531	10.1609	5.5345	6.1989	11.2537	7.761	7.5924	6.283	6.9097	6.266	5.7626	6.2407	8.9858
PF3D7_0700500.mrna1_1	PF3D7_0700500.mrna1_1;104	104	7.7034	4.9791	5.5097	6.5986	10.5155	5.2403	11.3106	11.7995	11.6311	6.8407	7.7336	5.2311	7.681	11.1378	3.9718	5.7949	11.3969	6.9938	10.7421	9.1033	6.3806	4.7082	7.556	6.7684	6.3196	9.2416	4.5122	12.1425	9.731	7.0519	6.558	7.4398	6.9767	6.556	9.5237	4.4712	4.3847	5.5865	6.1661	5.6401	3.4316	7.7324	6.8169	7.3774	7.0717	5.5883	6.2376	8.7444	6.0509	7.4959	5.7637	8.0194	5.1711	8.3734	6.2165	5.3198	6.0611	9.7125	6.4102	5.9683	11.669	7.1118	7.753	6.3322	5.3295	5.09	6.3665	6.4303	10.2444	5.7285	6.8099	5.1727	10.7702	5.8958	6.5306	11.1882	8.0246	7.3843	6.9927	7.6533	5.7222	8.2666	6.0736	9.834
PF3D7_0700500.mrna1_1	PF3D7_0700500.mrna1_1;113	113	5.641	4.8565	5.3771	5.0883	3.1522	4.6988	6.1711	4.4938	3.0738	5.1771	4.0505	6.2275	5.5295	3.4712	4.6859	8.6061	5.1659	4.1867	3.9736	4.9425	5.1643	4.1127	4.9896	7.1475	5.3899	4.1285	6.1886	4.9174	5.5975	6.1952	6.8045	1.5753	6.9396	4.5254	4.6129	6.854	4.2578	4.6082	5.4886	5.496	4.6041	5.1094	3.862	3.9467	5.1763	4.5534	4.1803	4.9288	2.9873	4.2884	5.9191	4.5686	7.2464	5.694	4.7285	4.1243	6.8106	5.779	6.36	4.8861	6.339	7.4224	5.6974	4.6141	5.4256	5.6588	4.9388	6.258	5.2798	5.1461	3.8885	6.1375	5.645	5.8319	4.6831	5.9662	7.8738	5.4296	5.2596	5.7474	4.9986	5.1342	6.7015	6.7285
PF3D7_0700500.mrna1_1	PF3D7_0700500.mrna1_1;114	114	6.8862	5.4741	5.6465	6.1491	3.1043	5.8298	5.3255	3.272	3.0215	6.5896	2.969	6.9082	5.6135	4.6165	4.717	5.5668	4.9458	4.1135	4.1843	5.6229	6.0052	6.1789	5.2319	6.4944	5.2581	3.5084	5.5589	4.3674	6.0753	5.7285	7.292	2.2296	6.2038	5.0281	4.3205	5.3847	5.2972	5.8422	5.7353	5.342	4.9828	4.1085	5.7514	3.4712	5.5317	5.5154	4.917	5.1595	6.5187	5.2005	5.5518	5.7195	8.6153	6.1449	5.7276	5.6372	5.3844	4.7361	7.4552	3.645	6.0184	8.1091	6.0989	4.9444	5.6138	5.2817	4.7409	6.9921	4.858	5.516	5.1969	5.1715	4.3854	6.7144	5.2122	5.7151	7.9875	5.5398	6.0772	6.1815	5.7729	4.144	7.3907	4.6993
PF3D7_0700500.mrna1_1	PF3D7_0700500.mrna1_1;115	115	8.1135	5.2008	4.6398	5.6041	2.7845	5.4594	5.1759	4.4983	3.2479	7.8864	4.6662	5.3782	6.3736	4.5951	5.0193	6.4547	5.1791	4.7629	5.9236	5.3273	5.4718	5.5607	5.193	6.5429	4.6129	4.9616	5.2392	5.0383	5.0219	5.4725	7.8338	3.6053	5.9789	5.2392	4.0224	4.5141	4.2342	5.06	5.9509	2.7949	3.7939	4.7279	5.3406	3.0018	7.3934	4.9905	4.9704	4.6651	4.8958	5.1522	5.8017	6.6687	8.7919	6.4558	5.067	5.6775	3.0959	5.985	7.9183	5.4486	5.8883	7.9609	5.5753	4.1135	7.7657	5.4416	4.5783	6.1944	4.5874	6.1603	5.8184	5.2273	6.5155	7.763	5.1152	5.9681	9.1463	5.328	5.6871	8.3827	5.804	4.1546	7.5147	5.9141
PF3D7_0700500.mrna1_1	PF3D7_0700500.mrna1_1;116	116	6.5331	4.9832	5.079	5.0475	4.6462	6.8872	5.4686	5.5091	4.7082	5.6679	3.9165	5.5245	5.6008	4.3038	6.1681	6.1167	5.7573	4.6724	4.153	5.7317	6.6502	6.8689	5.1069	5.2453	5.0678	2.3868	4.9231	4.7071	5.2965	6.5506	8.1292	3.6599	5.2449	5.7279	5.4131	3.3799	5.0479	3.4542	4.6775	4.4101	6.1359	5.8765	5.5084	3.3118	4.5558	5.4189	5.8146	5.0566	4.6831	4.8032	6.2418	6.2474	9.8928	5.06	5.04	5.7798	4.9174	5.2487	6.3293	4.7913	7.0339	8.1125	6.0394	5.225	5.1235	5.9006	5.017	7.5135	4.0531	5.0378	5.1169	5.5407	6.4691	6.5492	4.9439	6.4624	8.7726	5.4189	5.7038	5.8639	5.5351	1.0704	8.2433	5.6834
PF3D7_0700500.mrna1_1	PF3D7_0700500.mrna1_1;117	117	6.2506	4.8037	5.191	5.3416	3.6633	8.0661	6.1121	3.7698	4.3792	6.6002	4.7137	4.9514	5.879	3.0126	7.0315	6.3968	5.591	3.8104	3.254	4.111	5.2954	5.5604	6.7448	4.9208	5.5531	3.9279	4.814	5.243	5.4286	5.121	7.1264	6.212	4.488	6.9558	5.251	4.849	5.4529	5.5426	5.0453	4.2464	4.4496	3.4101	5.7631	4.8309	4.9453	5.1396	5.4545	4.2403	4.0036	5.9591	6.0281	6.2525	8.9696	7.3072	4.2869	5.3639	4.1715	5.6124	5.1566	4.4744	8.9739	7.6462	5.5671	3.8349	5.6738	5.3176	4.8982	6.7057	5.3899	4.5173	4.7618	4.8043	5.3349	5.5176	5.2399	7.8037	8.3213	5.3313	5.9472	4.8278	5.4313	1.3785	7.7989	5.1675
PF3D7_0700500.mrna1_1	PF3D7_0700500.mrna1_1;118	118	6.1459	6.0352	6.1865	7.3266	2.3477	7.5374	4.6628	4.306	2.1953	6.4565	5.342	6.9646	7.0149	3.7506	7.4253	6.9527	5.4561	4.6798	5.5856	5.985	5.7032	7.0959	6.0644	7.267	5.7827	4.7824	5.4479	4.8674	5.8909	6.1135	7.5382	5.5835	7.1501	6.6541	6.5008	6.2426	5.5978	5.5163	5.5075	5.8324	5.299	4.9542	4.7517	5.7871	3.4074	6.8873	5.1169	5.3882	5.5586	4.7897	5.7363	7.0298	7.813	4.4777	10.1077	6.6574	5.3988	6.2493	5.8552	4.6954	6.8623	7.9781	6.6326	7.1969	5.9577	6.2259	4.3132	7.4115	4.5613	8.5587	5.9875	4.4751	7.5097	6.3309	5.8043	5.9651	8.4268	5.1465	7.4141	5.4874	5.9293	4.9644	7.7891	5.6418
PF3D7_0700500.mrna1_1	PF3D7_0700500.mrna1_1;119	119	6.463	4.7549	6.8384	6.0989	3.6588	10.2544	5.0112	4.1851	3.5981	6.3865	5.2032	7.247	7.2454	3.2839	10.0978	5.4692	5.2388	4.4601	5.1363	5.8019	6.3875	7.3131	6.2255	5.7225	7.6214	3.6656	4.4957	4.3212	7.0585	7.3327	8.3543	5.6349	6.1383	8.1679	4.116	5.2976	6.0963	5.0968	6.3558	5.2555	5.1497	4.8344	6.5035	5.3698	4.7814	9.0264	5.0527	5.5005	5.537	4.5065	5.4883	6.8716	8.1366	6.2008	7.5287	9.7494	4.682	5.4259	5.4825	4.682	7.8424	7.5749	6.0676	5.6758	5.5314	5.5671	4.5198	7.607	4.6147	6.5138	6.9847	5.4036	5.0695	6.4586	6.132	7.3288	8.5833	6.3783	5.947	6.121	5.7871	4.366	8.2019	6.2413
PF3D7_0700500.mrna1_1	PF3D7_0700500.mrna1_1;120	120	6.3123	6.0213	5.2032	5.0045	3.211	7.3519	4.5204	3.2705	4.3067	6.9914	4.6645	5.3473	5.1973	4.1763	7.9445	5.2884	5.4269	4.1851	5.1977	5.0488	5.5475	7.2117000000000004	5.3872	3.7939	5.4383	4.0268	3.5072	5.14	6.0613	6.1857	7.0205	3.6124	4.8495	5.9828	5.1631	4.8017	4.7087	5.5916	4.6599	3.5753	4.0695	4.3023	5.1961	5.8286	4.6323	4.7142	5.2292	5.7756	6.0132	5.859	5.2192	6.2288	7.7614	6.2485	8.4094	5.7211	4.7623	5.8097	5.4832	5.6639	13.0051	7.8815	6.8445	5.3341	5.1767	9.3317	3.8022	6.6237	5.2634	7.8731	4.2884	4.862	6.3586	5.9146	5.1477	12.3506	8.7957	6.1056	6.9424	6.7442	9.5437	4.5577	6.6026	4.4276
PF3D7_0700500.mrna1_1	PF3D7_0700500.mrna1_1;121	121	6.6966	5.3851	5.0103	4.2698	2.7181	7.1574	4.9241	4.7751	2.9598	6.3325	5.2828	6.5312	5.2342	2.254	7.0046	6.2475	5.6427	4.7533	5.1691	5.9953	6.1633	7.6315	5.5308	5.3802	5.4436	4.9681	4.701	5.285	5.4222	6.1882	7.4037	3.6323	5.5583	5.7184	4.0488	2.7908	4.5619	4.7301	5.7978	5.4598	4.5969	2.441	6.033	6.0303	4.4906	5.5429	6.155	4.6112	6.5907	4.889	5.1334	5.7721	6.0919	6.2386	8.4691	5.9711	4.852	5.8997	5.3391	4.0479	6.506	10.3562	8.1511	5.9449	6.142	5.4097	3.8856	8.4345	5.5385	7.3509	5.6194	4.6594	5.9277	5.6132	4.1755	6.0594	9.7997	6.8232	6.057	6.1167	4.9467	4.9481	8.5367	4.9584
PF3D7_0700500.mrna1_1	PF3D7_0700500.mrna1_1;122	122	6.7115	4.5922	5.5726	5.4063	5.2403	7.5354	4.2839	4.6764	3.2943	7.104	5.5756	5.2292	3.7071	4.2487	7.6162	5.985	4.5589	3.925	4.9425	5.0148	6.1969	6.6082	5.5311	5.0592	4.3327	3.2913	2.0704	5.2434	2.8738	6.154	6.3491	4.3889	5.3107	5.986	5.6282	2.5945	5.1313	6.9748	6.6651	4.2869	4.2319	4.8465	5.393	5.6035	5.1639	4.2063	6.6165	6.6141	5.8738	5.1477	5.4449	4.942	6.0398	6.2048	8.2312	3.8669	5.3579	5.761	5.2223	4.4033	4.9458	10.9704	8.3823	5.6174	5.9449	5.4316	3.4995	10.6339	3.7845	7.9003	4.6639	5.359	7.1507	6.1765	5.3544	5.6041	12.2162	7.0493	5.8035	6.3225	5.1485	4.1731	9.5601	4.0976
PF3D7_0700500.mrna1_1	PF3D7_0700500.mrna1_1;143	143	6.5938	5.1424	6.5297	5.3473	5.14	4.6444	7.7105	9.1076	3.757	6.1039	5.8841	9.7517	5.8597	5.2199	5.1473	5.213	8.3659	5.7021	4.7415	6.5192	7.1457	4.5317	4.9732	5.2627	5.6594	5.0947	6.7359	5.1835	6.5512	7.582	6.6084	4.934	6.1033	6.0052	4.516	7.2634	4.9026	5.6585	5.1408	3.6803	4.7913	4.479	4.7021	3.7279	5.4005	5.23	6.1493	5.7434	7.3666	4.7586	5.0807	5.6753	5.5665	5.6482	5.9013	5.2095	5.78	5.5537	5.889	6.238	5.9326	7.7187	6.2475	5.2083	5.4152	5.0117	3.5021	8.2735	5.8347	6.1079	4.9336	5.8532	5.9442	6.5677	6.1083	4.95	8.7136	6.1085	6.437	5.0317	5.3441	5.1878	7.5411	5.5592
PF3D7_0700500.mrna1_1	PF3D7_0700500.mrna1_1;144	144	5.3041	4.8435	5.5607	5.1485	3.591	5.1276	7.2972	7.7427	6.6199	5.7748	5.4279	8.2172	4.5141	6.8197	5.5144	6.9573	7.5198	3.853	5.9568	7.4493	6.1497	4.4777	6.0507	3.8629	4.6645	4.3038	6.6546	5.318	6.9368	6.0477	6.2468	3.511	5.1056	4.8334	4.3125	6.9086	5.0352	5.7296	5.6582	3.3618	5.4229	4.0609	5.0635	4.238	6.5974	5.732	5.889	4.1953	6.4101	5.4289	3.9355	5.3558	4.3813	6.5376	5.5598	4.1803	4.5497	7.6185	6.3503	5.6209	6.1743	7.1521	5.5963	5.9189	5.5814	7.8379	3.6859	5.7514	5.9165	5.2909	4.9919	4.6966	10.9066	6.5935	3.8866	6.1426	7.4611	5.2758	6.0875	5.3723	8.1857	4.5361	7.551	7.2572
PF3D7_0700500.mrna1_1	PF3D7_0700500.mrna1_1;145	145	7.2451	5.8567	5.1465	5.1449	3.8875	5.4535	9.0235	10.0799	4.8943	7.4578	5.1449	9.7855	4.7306	3.3219	5.348	5.5859	9.6448	4.9896	5.073	7.5581	6.5289	5.0117	5.7382	6.1285	5.627	4.7366	7.8994	5.0014	8.0812	6.5298	6.7506	5.8502	7.4027	5.8056	4.6893	7.5371	4.4283	4.9198	4.9932	5.4637	5.093	4.6713	6.1906	4.9074	6.9845	5.5182	5.599	5.947	7.4501	5.5937	5.2887	6.2813	3.6299	6.8561	5.9472	4.5969	5.4343	6.6244	5.5173	5.8736	6.0792	8.5314	6.5638	6.1685	4.9006	5.1743	4.1489	5.9126	5.9581	5.6882	5.1969	5.8706	7.4483	6.7463	5.1285	6.2673	8.9789	6.7651	5.1875	6.1775	6.2217	2.3896	6.4243	4.8319
PF3D7_0700500.mrna1_1	PF3D7_0700500.mrna1_1;146	146	7.3232	5.6366	6.3009	4.3792	5.3572	5.6823	9.8998	11.0785	4.7634	7.1338	5.0648	10.0861	5.3359	5.1256	6.1459	4.8625	10.8678	4.9782	8.0795	8.1242	6.3212	5.0027	5.7192	4.5807	5.3916	5.0103	7.116	5.4486	8.6847	6.8571	7.1171	5.2479	5.1727	5.2288	5.4728	7.762	4.9088	5.0228	5.3827	4.189	4.7252	4.5509	5.7514	5.6079	7.7633	5.3359	5.354	5.4479	7.7402	5.7063	5.0246	5.4857	5.3434	6.3863	7.117	4.6977	6.0815	5.7821	5.9563	5.3642	6.852	8.7799	6.4614	5.8792	4.6094	6.3174	4.3834	5.0018	5.6197	6.2887	4.6502	5.3903	6.6467	6.6975	5.917	6.1305	9.3812	6.8683	5.5163	5.862	6.6843	5.861	5.6482	4.9246
PF3D7_0700500.mrna1_1	PF3D7_0700500.mrna1_1;147	147	8.0581	5.2987	6.2126	5.4145	4.1914	4.6696	10.2938	11.2905	3.9523	8.0362	5.7942	9.6161	5.383	4.4443	5.1313	6.0139	11.2747	5.9695	8.0888	7.8585	5.8437	6.1181	5.2449	5.6436	5.5518	4.1851	4.6194	5.9486	7.5901	6.7054	6.8704	4.4256	5.3423	6.1043	4.3074	4.7955	4.9103	4.5392	5.5398	5.2836	4.7425	4.0241	4.7328	5.5339	7.7494	5.3161	6.0949	5.3452	8.1192	4.888	5.7382	5.5868	2.6758	6.803	7.0658	6.0864	6.5647	5.0121	5.7837	4.4692	7.417	8.7221	6.0321	3.546	5.5732	7.2967	3.319	7.1789	4.8298	5.8146	5.0605	5.8522	9.0867	7.0652	5.9561	7.319	9.7078	5.6221	5.4509	5.8497	6.7899	4.1001	6.7992	4.0339
PF3D7_0700500.mrna1_1	PF3D7_0700500.mrna1_1;148	148	8.1876	4.441	6.2815	5.5674	4.4764	5.5429	9.5107	10.4295	3.3992	7.8789	5.9946	5.3345	6.0611	5.2307	7.0358	5.2032	10.2852	4.2288	5.8415	7.8035	6.2817	4.3118	5.43	5.2346	5.4057	2.6758	4.3349	5.4005	7.9531	6.9277	6.8597	5.3618	5.5198	5.7344	3.319	4.3399	8.0924	5.0959	6.6307	4.9303	4.5185	4.9787	4.6017	5.1663	7.5556	6.8425	5.5254	6.0755	5.3723	5.5762	4.5589	5.2798	4.9001	5.9921	5.2787	6.2924	5.437	5.5475	4.5348	5.3067	9.6859	7.0695	5.4624	5.4793	6.4361	7.272	4.7404	4.9054	5.7931	5.4835	5.6026	5.8748	7.1028	5.8158	5.373	9.0368	8.0758	5.9054	5.7167	6.5176	6.8571	2.9782	5.8985	4.9528
PF3D7_0700500.mrna1_1	PF3D7_0700500.mrna1_1;149	149	8.1357	4.8992000000000004	6.2386	5.2392	4.8314	5.9635	8.9876	9.8698	3.0807	8.1156	4.905	6.2657	5.3366	4.8074	5.6885	5.7079	9.8158	5.4666	5.5829	7.1741	7.0605	4.5021	4.8654	6.3049	6.1699	3.7214	4.4195	5.1014	7.5902	7.0599	7.232	4.8104	6.7582	5.302	4.4121	4.1102	7.1718	5.1156	6.61	5.3245	4.8151	4.1309	4.5398	4.8812	7.4894	6.9895	5.2453	6.1675	4.889	5.1595	4.3399	4.6713	5.6789	6.0139	5.3388	5.55	5.0166	7.1058	4.8982	4.7871	6.5024	6.6091	6.2625	5.76	6.111	7.4453	6.0685	5.8445	5.9016	5.0955	7.2066	5.2943	7.6332	6.489	5.0704	7.0384	7.8514	5.3327	5.9556	5.9699	6.972	5.756	5.9117	6.3705
PF3D7_0700500.mrna1_1	PF3D7_0700500.mrna1_1;150	150	7.833	5.805	6.6662	5.6857	3.757	5.1863	9.6283	10.9917	2.0144	7.6917	5.433	6.0244	5.1961	4.7382	4.9369	4.8684	10.8086	4.5807	5.8975	8.4156	6.5486	5.7442	4.8329	6.0181	5.5774	6.4973	4.7339	4.7263	8.3262	7.3966	6.7863	4.1699	5.689	4.7415	5.8169	4.568	6.0736	4.0824	5.8455	4.6565	5.2596	4.2772	5.9722	4.9016	7.2487	5.5907	5.9477	6.2081	5.5527	5.2055	6.0106	5.6511	5.235	6.5474	5.3288	6.0235	5.9331	5.7249	5.8066	4.0505	6.5388	6.2965	5.5457	5.4845	6.7714	5.4243	4.4363	4.9681	5.1985	4.6798	5.7054	5.7051	7.0025	6.0166	5.0917	6.4686	8.1022	5.9317	5.5683	7.1845	5.275	5.6693	8.1356	5.2376
PF3D7_0700500.mrna1_1	PF3D7_0700500.mrna1_1;151	151	8.3453	6.4494	6.6786	4.7142	4.0678	4.846	8.7437	10.38	4.337	8.7703	5.2203	5.3413	4.852	4.5892	5.1663	6.1797	9.9945	5.4692	6.0637	7.3276	6.4634	4.1562	4.8339	4.9658	5.2787	4.6241	6.4524	5.9081	7.344	6.9832	6.8913	4.3277	5.1289	5.3165	5.545	6.2664	5.4506	5.8053	6.5977	3.7602	4.5454	4.6588	5.7244	4.4816	7.965	6.852	6.44	5.4663	5.7109	5.1001	5.0466	5.0435	5.3844	6.0299	5.5674	5.285	5.791	5.9484	5.4316	5.6413	6.2845	7.212	6.0678	4.3212	6.0548	6.29	3.8053	5.5298	5.2551	5.9201	5.7184	5.6508	7.7831	6.2483	6.0288	6.596	7.9524	5.7845	5.6619	6.3395	6.3245	4.6519	5.3611	5.3789
PF3D7_0700500.mrna1_1	PF3D7_0700500.mrna1_1;152	152	8.5347	5.8374	6.5179	4.2319	4.7856	6.5975	9.1667	10.5331	4.073	8.8745	5.5732	5.9679	5.5024	5.591	6.5454	5.9432	10.7227	4.7225	5.6363	8.8555	6.5538	5.0121	5.6656	5.6724	6.1538	5.5122	6.1369	5.1526	9.0339	6.7825	7.6063	5.2284	5.9255	5.8125	5.5552	6.3402	6.4538	5.7035	6.7673	4.4963	4.8048	4.1194	5.6366	5.9523	7.4705	7.3177	6.7072	6.6631	5.6673	6.0011	6.4714	7.0897	4.5741	6.4658	6.0687	6.1024	5.464	5.9681	5.7079	5.4783	6.3705	7.4073	6.0459	5.0717	5.8904	6.2867	4.9928	5.6817	5.2619	5.2188	5.9821	4.5065	7.4526	5.3809	5.1735	6.6914	8.1219	5.7347	5.7057	6.1334	6.1064	5.3674	6.0092	5.3981
PF3D7_0700500.mrna1_1	PF3D7_0700500.mrna1_1;153	153	8.7315	5.9768	6.2483	5.6264	4.2623	6.9075	9.4813	10.5575	3.4555	8.0504	4.6141	10.1354	6.0734	2.9964	6.767	6.2456	10.3228	5.4124	4.8992000000000004	8.6333	6.2197	5.5279	7.6193	5.9921	5.8102	4.8625	8.1535	5.435	8.8324	7.3656	7.6373	6.6975	6.2083	6.6857	5.5236	8.0921	5.6645	8.4134	7.0145	5.4552	5.2563	5.812	7.0608	4.7955	7.9171	6.8393	8.3219	6.0613	6.4589	5.843	7.7393	8.3745	5.6023	8.7606	5.2418	5.4199	4.8605	5.6525	5.1465	4.3154	7.1338	10.6012	9.6255	4.7986	5.565	7.7199	4.9112	5.5783	4.7554	5.3158	5.4121	4.3896	6.9822	5.9702	5.2095	6.4294	10.0345	9.4481	5.0299	6.3295	7.7566	6.2508	6.0736	6.3519
PF3D7_0700500.mrna1_1	PF3D7_0700500.mrna1_1;154	154	6.6317	5.7905	6.2743	4.3882	5.0067	5.5094	6.3856	7.187	3.6848	6.9378	5.2464	5.8321	4.8263	5.8659	6.312	6.1475	7.0608	3.6159	5.2902	6.12	6.8017	4.847	6.3577	3.1309	5.1408	3.3951	6.2658	5.0405	6.7428	7.1239	7.129	5.9016	5.4476	5.9736	3.6645	5.4601	5.1566	6.0023	5.7493	5.1489	4.2126	4.7021	7.3358	8.5582	5.585	6.6712	6.1699	6.0687	4.7506	4.8929	5.3212	5.2296	5.9449	7.7586	6.5596	4.6064	4.774	7.1049	5.3988	3.0925	5.9862	9.9574	4.7148	5.017	5.3834	5.6395	4.7576	4.0909	5.1695	6.4525	3.4854	4.9593	7.6695	4.5021	5.7485	5.6605	9.2457	5.8043	4.6999	6.6219	5.845	4.5856	5.6716	4.5619
PF3D7_0700500.mrna1_1	PF3D7_0700500.mrna1_1;155	155	6.0299	4.9782	7.6465	5.1416	5.1735	6.962	5.709	6.6264	5.4699	6.5881	5.2137	5.4124	5.2399	5.4944	6.0257	6.0889	6.8277	4.4989	4.7814	5.8304	7.8544	5.3158	4.5336	5.8809	5.4851	4.9837	5.5116	4.0652	5.4453	6.8606	6.15	4.8866	5.6465	4.844	4.6212	5.8176	5.6395	5.757	6.0868	4.7153	3.6769	4.8817	4.7511	5.4403	5.0356	11.167	6.5125	5.4809	4.6622	5.6857	5.9028	5.6687	3.5741	6.5423	4.9598	10.6672	4.4053	13.6415	5.3747	5.5871	4.5717	7.86	7.6035	5.4906	5.1173	5.6508	3.7148	5.5552	5.6826	4.6264	11.251	5.6616	14.3893	6.0674	5.029	6.009	8.8228	6.3027	5.6685	5.5521	6.3821	3.7049	6.8534	5.2968
PF3D7_0700500.mrna1_1	PF3D7_0700500.mrna1_1;156	156	6.9658	5.1942	5.0161	5.2327	4.8465	5.3027	5.6668	4.9208	4.4269	6.3726	4.6433	6.0862	5.6565	3.511	5.1285	5.4131	7.3498	4.7897	4.8699	5.1173	8.5995	5.9579	5.3646	4.263	5.4077	4.9477	4.6803	5.4728	6.1924	5.9491	6.1258	2.5084	5.5558	5.314	4.8314	5.5546	5.0622	4.742	5.784	4.541	3.9819	5.1795	5.5379	3.9919	5.4067	5.0094	5.1293	7.1312	5.2784	6.2744	5.3165	4.9231	3.9411	4.2906	6.2919	3.9193	5.1779	6.1975	6.2139	3.7126	4.4087	9.0467	6.0834	5.5049	6.6784	5.516	5.0157	5.1457	3.8826	6.6596	5.6513	4.479	5.5024	5.1177	5.6462	5.813	8.583	5.1855	5.2547	5.2479	4.2668	5.0072	4.4469	4.905
PF3D7_0700500.mrna1_1	PF3D7_0700500.mrna1_1;157	157	5.4819	4.6404	4.8207	6.5741	5.2149	5.1309	3.7495	5.1651	2.6182	6.8786	3.2555	3.7772	6.367	3.4607	5.3459	5.0228	5.0942	2.4463	3.9542	4.1367	6.038	5.4989	4.3916	4.5416	4.7814	4.0514	3.5934	3.86	4.8963	5.7268	5.7552	2.86	3.8258	5.2203	4.1755	3.2494	4.2502	3.98	5.8977	3.3785	4.1635	2.5753	5.4728	3.1683	5.5625	4.7761	4.7219	5.4406	4.1827	4.5717	4.9336	4.9184	2.8777	4.9602	5.2323	3.2464	5.0501	5.5928	5.1424	4.2196	4.1985	7.652	5.2679	3.9773	4.774	3.8836	4.1882	4.1342	4.9635	4.9681	4.8644	3.9098	4.8664	5.7921	2.7247	4.756	8.3182	5.2698	4.8263	5.5292	3.9495	3.2824	4.4148	1.3674
PF3D7_0700500.mrna1_1	PF3D7_0700500.mrna1_1;158	158	5.5475	4.0695	4.9932	4.4376	3.3161	4.5361	4.8232	4.3363	2.6531	6.079	3.8895	5.9243	3.7334	4.9006	5.8063	5.3771	4.1651	4.4944	4.0575	5.4443	6.7283	4.079	4.6656	4.6982	4.5078	3.6182	4.9968	3.1506	5.1048	5.9805	6.862	3.0036	3.2987	4.9732	5.0963	3.9588	4.5844	4.2615	5.3663	3.4555	5.0144	4.845	4.9269	4.5435	3.3334	2.121	3.6656	5.235	2.8639	3.9873	5.8987	4.9255	3.851	5.433	4.9045	4.4686	5.1177	5.3377	5.7832	5.2758	4.0356	7.413	4.3491	4.7366	3.5059	5.3806	4.435	3.7268	4.0652	3.5777	4.3427	5.2884	5.6308	4.9823	5.6308	4.2102	7.5521	3.7698	4.4356	4.5008	4.3674	2.3103	4.7137	3.7634
PF3D7_0700500.mrna1_1	PF3D7_0700500.mrna1_1;187	187	7.529	7.2072	5.7336	6.1934	3.5311	5.3847	6.9937	7.2551	4.3023	8.0176	10.3396	3.4828	6.013	4.8263	5.8507	7.1354	7.4786	6.2102	5.009	6.2839	5.5024	5.1469	6.3354	8.5194	5.5002	6.9871	5.269	5.0058	5.983	6.1258	7.544	4.5336	8.1954	5.7257	6.7694	5.6331	7.4045	6.6857	6.5165	8.193	5.3639	3.0036	9.9494	6.6172	6.9057	5.7452	5.8271	7.9383	4.2913	5.9934	6.6596	10.4324	5.3951	7.1567	6.7104	4.4436	5.9458	6.471	5.2817	9.3788	5.8066	8.7499	9.3454	7.9065	6.6372	6.3429	5.4189	6.2651	11.1663	7.3878	5.2091	6.3007	7.3814	5.607	9.3961	6.7479	9.05	7.6354	6.9333	6.9415	6.1683	3.6949	6.4833	11.63
PF3D7_0700500.mrna1_1	PF3D7_0700500.mrna1_1;188	188	6.0516	8.5789	5.8467	5.7829	4.7506	5.7361	6.5091	5.7795	3.9079	6.9646	9.5707	5.2939	5.437	1.1506	4.511	7.8159	5.8086	5.0144	5.1018	5.8866	5.8856	4.6826	6.071	7.1943	4.2126	7.4478	5.2593	4.8807	6.1924	6.5273	7.3838	6.283	7.3624	5.1803	7.4901	3.858	6.0509	6.9975	6.2902	8.4788	5.5954	2.854	9.7914	5.1342	5.9669	5.3172	6.3198	5.51	4.3498	6.1256	5.4786	10.4715	3.3277	6.9518	5.1953	4.6938	6.019	5.7098	5.5198	8.6075	5.3663	8.8291	8.6604	6.3939	5.8868	5.7214	4.3198	8.1125	6.1212	8.5332	2.9317	6.0365	8.1401	5.3806	8.6618	6.1623	8.8115	7.0115	6.7777	7.479	6.2447	3.9203	8.5811	4.9208
PF3D7_0700500.mrna1_1	PF3D7_0700500.mrna1_1;189	189	6.36	9.6152	5.4718	5.2122	4.3889	4.3854	6.7617	6.5043	3.269	6.3778	5.6876	5.6696	5.911	4.1481	6.3806	7.7865	7.2852	4.7511	5.0246	5.0768	5.4581	5.8442	6.1807	7.5727	5.7444	7.614	4.0027	5.2445	5.7814	5.7861	6.9004	5.3667	7.3053	5.2445	6.7353	4.0807	6.2096	6.7403	5.2979	8.9212	5.5717	4.488	9.8156	4.8146	5.4067	5.5333	5.8861	5.8755	4.2479	6.0115	6.135	10.4677	2.6462	6.3616	5.1615	5.0361	5.6949	6.8737	5.8885	9.1028	5.1371	9.2925	8.28	6.2346	5.7393	5.749	5.5622	5.7631	5.7241	6.7786	4.0824	5.8298	7.1918	5.5033	9.0429	5.7753	9.0543	7.6852	6.3623	7.1224	6.6219	3.5765	6.3891	5.9265
PF3D7_0700500.mrna1_1	PF3D7_0700500.mrna1_1;190	190	5.8462	9.5719	4.888	5.723	5.047	5.5607	6.2135	5.9153	2.9392	6.8502	5.4466	5.225	4.7355	3.5223	5.8505	7.6364	6.2703	5.0144	5.5826	5.5311	5.3964	5.3816	10.6492	7.703	5.582	6.9735	4.7996	4.84	5.6693	5.033	7.4458	10.501	7.7225	5.4774	6.0005	4.211	6.2521	5.7949	5.0179	6.6244	6.9247	4.4046	10.2156	4.3526	4.5292	4.4276	6.1981	5.3951	4.8953	6.6971	5.8076	10.7392	4.6792	5.9993	5.5892	3.9662	5.3614	6.6959	5.1424	8.6226	5.2361	8.8322	9.4373	5.6447	5.0045	4.8802	6.1942	4.6106	5.921	6.1422	5.3736	5.9378	7.5202	5.1493	8.5393	5.9551	8.271	8.0419	7.1044	7.295	6.5807	6.7075	5.8045	4.2765
PF3D7_0700500.mrna1_1	PF3D7_0700500.mrna1_1;191	191	7.4138	8.9627	5.62	7.5494	4.1803	5.295	5.9973	6.5544	5.4575	7.0057	5.013	11.1096	8.1052	4.1127	4.9946	6.594	7.1516	4.9635	3.905	6.9547	6.0592	4.6915	5.6314	6.6928	5.4222	7.342	5.2612	5.723	6.5714	6.9166	6.128	5.8153	6.1999	5.8775	6.7485	2.8217	7.1035	6.923	5.8143	5.106	6.6007	4.3349	10.0272	6.8593	6.6938	5.2913	6.5564	5.7706	4.116	6.3464	5.4216	10.1859	4.3484	7.076	5.8482	3.9165	6.1771	6.0609	5.0687	8.0885	4.7761	9.9355	8.2603	7.8041	5.5091	6.1955	5.1465	5.7227	5.6439	6.2325	6.2502	5.6548	7.0046	5.9577	8.5376	6.0056	9.746	6.496	8.5016	7.0527	5.852	5.2784	6.0672	5.5871
PF3D7_0700500.mrna1_1	PF3D7_0700500.mrna1_1;192	192	7.4737	6.3733	6.7799	7.6608	5.4205	5.9891	6.36	4.7323	5.1985	8.0459	5.9551	11.0253	8.1065	4.812	5.393	6.947	5.5862	5.269	4.5564	5.9205	6.522	5.4835	5.9091	5.6398	5.116	4.9093	5.1375	4.4666	6.261	7.2897	6.4744	5.4935	5.8738	5.4426	4.8384	4.073	4.5577	6.8001	5.6453	5.2902	5.3302	4.0072	7.8774	5.4519	6.9086	5.435	7.0766	4.582	5.6355	7.066	5.916	8.3057	5.5157	6.691	5.7063	5.5877	4.844	7.9857	5.0369	5.295	6.5073	6.7294	6.5573	7.3096	6.5455	6.6584	3.0635	4.7425	5.8686	6.7943	5.6479	6.2178	7.8961	4.8344	4.8525	7.4636	8.2805	6.0875	7.6307	7.0863	6.4482	5.6064	6.713	5.4538
PF3D7_0700500.mrna1_1	PF3D7_0700500.mrna1_1;193	193	7.749	6.2032	5.6395	6.8741	5.1969	5.8086	5.6232	4.3978	2.8797	7.7183	5.128	9.8483	6.5489	4.3176	5.8587	6.9305	4.9914	5.302	4.2913	4.9373	6.2213	3.4647	5.2396	6.8696	5.4029	5.0849	4.5185	4.1715	6.0336	7.2603	7.0047	5.3494	6.8803	5.9262	5.1898	4.1473	4.9547	6.2739	5.7434	5.5204	5.2407	4.8525	7.3933	5.477	6.5883	6.6548	6.507	5.9989	7.4573	5.723	6.2713	8.106	6.1064	6.6953	5.8728	6.1398	3.5668	5.852	5.6915	5.4283	5.7658	7.772	6.1761	7.1443	6.6033	6.603	6.2828	7.3276	4.6786	4.5692	6.1566	4.5898	7.0813	7.2178	5.1473	6.454	8.4902	5.8166	7.2387	7.7286	6.8287	7.1886	7.8388	5.1922
PF3D7_0700500.mrna1_1	PF3D7_0700500.mrna1_1;194	194	6.9888	4.2876	5.8304	6.4284	4.1465	6.0781	5.3663	3.1779	3.025	7.1424	5.77	9.5676	6.4386	3.6645	4.3799	6.6734	5.213	4.0721	4.4925	6.0875	6.7473	4.3248	4.8866	6.0152	5.7631	3.6462	4.8914	5.2532	5.1538	7.7225	6.5859	4.8987	6.759	6.0691	3.9174	4.4751	4.717	6.4869	5.0609	4.1135	4.8826	4.5179	6.9324	4.9279	6.194	4.7268	5.3837	4.6673	4.857	5.6699	5.3016	7.4915	4.811	5.5969	4.0444	4.9217	3.9317	5.2422	5.3695	4.7355	5.671	5.7148	5.6023	6.2365	5.5454	6.478	4.1851	4.8349	4.7032	4.7634	3.7247	5.4313	6.8813	5.6929	4.0849	4.9547	6.8773	4.6294	6.6509	6.5535	5.1823	2.9505	6.3473	3.9355
PF3D7_0700500.mrna1_1	PF3D7_0700500.mrna1_1;195	195	7.1823	5.3889	6.9147	6.8494	4.0721	5.1453	5.4774	5.3277	3.4995	7.3681	6.4955	7.4096	6.5929	1.8197	5.23	4.9355	4.7415	2.5236	3.3016	5.044	5.9023	4.582	4.8575	5.6528	4.9612	2.2388	3.7876	4.557	5.6559	5.8612	5.5419	2.278	5.4145	4.8207	3.9891	3.4489	4.2608	6.7909	4.9307	5.3212	5.0841	4.849	6.5969	4.7692	5.9248	4.4107	5.2664	4.9991	3.2615	6.2926	5.0896	7.0196	4.8309	5.0112	5.4614	5.2149	4.6502	5.9001	4.6467	4.8273	4.5934	6.8212	5.0264	6.1404	5.986	5.8965	3.9203	3.9616	4.5892	5.233	3.5874	5.1235	6.3003	6.1475	4.2311	5.2798	8.5311	5.9565	6.3279	7.012	4.7724	2.5211	4.6479	5.0845
PF3D7_0700500.mrna1_1	PF3D7_0700500.mrna1_1;196	196	6.8738	5.2126	4.7175	5.62	5.9709	4.7949	5.7634	4.1522	4.9378	7.6339	7.08	6.3921	5.99	6.3178	3.9411	5.537	5.1465	4.9107	4.7214	4.7719	5.4912	5.9984	5.0768	4.5392	5.8125	4.8997	4.8595	4.9986	5.9832	5.2847	6.132	3.2525	4.9059	5.1902	4.8171	4.8374	5.3237	5.292	5.8288	5.0268	5.897	5.4363	5.1518	4.7533	5.06	5.3882	6.2985	3.729	5.0188	6.6638	5.1981	4.9069	4.1953	5.6814	5.489	3.9288	5.1695	5.3302	5.0268	3.3618	4.6064	5.9649	4.696	4.7409	5.5774	4.7613	5.2731	6.466	6.8287	4.1835	3.8349	4.6023	5.2227	5.6879	4.814	5.9625	6.0466	5.1691	6.292	4.6299	5.7164	4.9131	6.3427	7.119
PF3D7_0700500.mrna1_1	PF3D7_0700500.mrna1_1;197	197	6.4722	5.5928	6.0785	6.0509	5.3183	6.238	5.4269	5.2005	6.1092	7.441	5.607	5.8359	6.6441	5.3473	3.3604	5.5798	5.0815	4.1611	5.6591	5.9577	5.1894	5.2566	5.0896	5.4135	5.0917	5.1827	4.7054	4.5141	5.4571	5.2563	5.8143	6.4111	5.9129	5.9821	4.2365	6.5423	5.0356	5.6115	6.2677	3.0772	5.1562	4.903	5.0076	4.4601	6.1985	5.6519	7.0421	5.6162	4.7236	5.8812	5.3161	5.1485	2.6599	6.0957	5.9272	4.1851	5.1227	5.8817	5.8253	4.7777	5.3903	6.0239	4.3813	5.1538	4.319	5.4446	5.1695	5.554	8.1777	5.9844	4.0383	5.6628	6.1839	5.3995	5.0308	5.114	5.7417	5.3799	6.0864	5.9699	5.6899	3.319	6.0295	9.032
PF3D7_0700500.mrna1_1	PF3D7_0700500.mrna1_1;198	198	9.5412	6.8487	5.367	10.2149	7.2685	4.3313	4.8585	3.557	7.4108	9.9609	5.8117	4.257	10.7972	7.8481	4.1699	5.7482	4.7735	4.5447	3.925	4.4673	5.9203	4.6513	4.8349	3.211	5.5786	4.4751	3.7442	5.1791	4.5379	5.6369	5.1747	4.204	5.0548	4.9791	6.0306	3.6769	4.7724	5.4806	9.2242	6.7727	4.6622	3.6531	5.0277	4.6843	9.4415	4.9612	6.6421	8.7951	4.278	4.5454	5.925	5.3237	4.2861	5.8968	5.6539	4.4019	3.1635	6.5215	6.224	6.1342	5.7398	5.6837	5.2199	4.7393	5.434	5.581	4.2426	5.9196	9.8543	5.8931	3.6747	4.2288	5.263	5.488	7.046	6.2277	6.4867	3.856	6.3194	5.1538	5.3487	3.6171	5.1506	9.5954
PF3D7_0700500.mrna1_1	PF3D7_0700500.mrna1_1;199	199	7.9886	6.5812	4.6736	8.6929	6.1963	4.6764	5.0457	4.5981	4.8748	9.1872	5.3625	4.2319	8.9561	6.3388	4.0557	4.9165	5.3237	3.6882	4.6798	4.5348	5.2821	3.5945	4.9928	3.9288	4.8053	3.254	2.5922	3.9402	5.1902	5.3052	5.3813	4.2418	4.7087	4.1285	4.4634	4.4555	5.0947	4.7274	7.4751	4.8565	4.0566	2.4568	5.2005	1.9745	8.1115	4.7602	4.9174	6.5356	4.0618	3.9672	3.5072	5.4861	3.9203	5.6764	4.2884	4.5969	5.1202	6.247	5.1301	5.0747	4.3399	5.2891	5.0725	4.5607	5.1803	4.306	4.887	5.6188	8.0638	4.7549	4.9732	5.1595	4.4403	4.4867	5.9812	4.7241	6.2679	5.2149	5.3823	4.5097	3.7126	4.1383	5.3985	8.2298
PF3D7_0700500.mrna1_1	PF3D7_0700500.mrna1_1;200	200	7.9741	6.057	5.0303	8.9339	6.4423	4.2928	5.4111	3.2464	5.7973	8.4657	4.3771	4.3813	8.9376	5.8517	4.9189	5.5717	6.2225	5.2687	4	4.7436	5.2795	4.0054	6.8486	4.8309	4.8659	5.1218	2.9616	5.5558	5.701	6.342	4.9303	6.1256	5.3913	4.6053	5.6029	3.1635	4.1675	4.3632	7.7842	5.4101	5.1247	3.568	4.2765	4.1938	7.8158	4.7876	5.9637	6.7255	3.9088	4.1763	4.1432	5.0917	3.7257	4.916	5.2323	5.0072	4.9887	5.7109	6.045	5.8502	4.278	5.5094	3.0444	4.0858	5.5419	5.9642	3.9514	4.2494	8.3179	5.235	4.2555	4.888	6.3259	5.4492	6.5589	4.7871	5.9076	5.2645	5.5838	5.9782	4.497	5.0361	4.9542	8.0647
PF3D7_0700500.mrna1_1	PF3D7_0700500.mrna1_1;201	201	9.3477	8.884	5.1811	9.2954	6.8804	4.5141	5.7562	4.1268	5.9805	9.3115	5.9155	6.8991	9.2194	6.1048	3.3716	7.1167	5.0321	3.3674	4.5735	5.5033	7.5764	7.8895	6.2915	4.7671	6.1977	5.3604	4.887	3.7803	6.267	8.0697	7.1926	6.1695	5.348	5.9362	4.5613	5.2338	4.0036	5.6094	8.3812	8.4862	5.5336	4.1961	7.5652	4.4489	8.3316	10.151	5.0352	7.6556	9.4097	5.0431	3.1587	7.2989	5.823	8.1638	3.5692	9.4403	5.4046	5.9138	5.3649	7.2315	5.1591	8.4357	5.8846	7.5501	6.5027	4.7798	5.7669	8.2253	8.4633	5.3872	9.5409	5.503	6.1303	5.1453	7.2747	4.4653	8.6007	5.3352	7.4797	6.1585	5.1619	6.0018	8.8351	8.6405
PF3D7_0700500.mrna1_1	PF3D7_0700500.mrna1_1;202	202	8.2175	5.4757	4.7339	7.9525	5.5904	4.2979	4.8982	4.4269	2.9317	7.8171	6.2595	4.6673	7.7279	5.3688	5.367	5.2585	5.7096	3.9059	5.0148	4.3674	3.9754	3.5826	4.6259	3.8217	5.0815	5.6002	4.225	4.7655	5.3027	4.9982	5.6124	3.0824	4.3198	5.6002	4.9236	3.1473	3.342	5.1518	7.4773	5.5049	5.4902	4.4989	4.2787	4.888	6.9106	3.5135	5.2415	6.8754	4.5429	5.0378	4.8694	4.3176	4.228	4.6369	4.6622	4.4522	5.1428	4.7501	5.6707	4.3576	5.2246	4.6882	3.275	4.6645	2.9146	5.0356	4.7501	5.3423	7.8962	5.3477	4.2196	5.3597	5.3306	5.1375	5.602	4.6559	6.2369	5.3448	5.1227	3.0807	4.7965	3.5497	6.4163	8.1841
PF3D7_0700500.mrna1_1	PF3D7_0700500.mrna1_1;203	203	8.5541	6.2405	5.1683	8.7177	6.7966	4.4828	6.308	4.4323	6.1477	8.1128	4.3916	4.2913	7.7506	6.9789	5.2483	4.9383	5.463	4.6525	4.0152	5.3537	5.6949	5.0179	5.2157	4.5735	5.0219	4.8773	4.8595	4.9588	5.2979	5.328	6.9067	3.3434	5.4476	5.4912	5.5689	4.9887	4.1554	4.5945	7.8609	4.7887	4.1144	4.6616	5.0708	4.441	7.1659	3.6029	4.4555	7.1493	5.0009	5.2373	4.7565	5.2585	4.488	5.0201	4.669	4.3406	5.009	5.1252	5.1607	5.9528	5.2581	6.4827	4.7323	4.84	4.4202	4.5367	4.701	4.8022	8.3592	4.6673	3.925	5.0768	5.2028	4.0233	5.7409	4.8495	7.1096	5.1953	6.1355	5.0968	5.4172	4.5589	4.2311	8.1224
PF3D7_0700500.mrna1_1	PF3D7_0700500.mrna1_1;204	204	6.669	5.3913	5.4552	5.4861	4.1309	5.1223	5.2357	4.2434	5.0339	6.2475	4.2304	3.5447	4.3611	3.7344	5.2207	5.2449	5.7409	6.2834	5.3992000000000004	5.636	4.855	3.479	5.0188	3.9764	3.6124	6.005	7.476	4.9741	4.9336	5.0997	6.1821	4.0652	4.7452	5.8171	5.2758	6.3872	4.6622	4.8324	6.1817	3.7093	5.2924	4.3477	5.6539	4.437	4.295	3.3827	5.1367	5.5604	4.3111	4.4731	6.3012	4.4202	6.0011	5.8452	5.6392	3.9098	3.1922	5.5564	5.5789	3.9598	5.218	6.3626	4.8309	5.2746	5.0076	5.009	6.9585	4.7623	5.1006	4.4182	5.2001	4.439	4.9184	5.6559	5.0108	6.6604	6.7623	5.9649	6.4396	5.3854	5.6927	9.0862	4.2172	4.8151
PF3D7_0700500.mrna1_1	PF3D7_0700500.mrna1_1;205	205	5.6413	5.887	5.1404	4.8435	4.4783	5.8863	5.8283	6.649	4.0592	5.8334	5.4935	4.4323	4.4283	4.0514	5.3341	5.2456	7.1076	7.1692	5.2544	5.7745	4.9246	4.3971	6.097	5.7447	5.4131	5.1699	6.6234	8.2841	7.8924	7.0214	7.2559	6.2647	6.7667	7.2659	6.4104	6.6521	5.7501	5.1387	5.0832	5.0501	4.6035	4.7661	5.7602	7.4118	5.1977	6.4333	5.8037	6.0121	4.934	6.0951	7.2703	8.3198	4.7268	7.6366	4.7181	4.8977	5.2713	6.3932	5.5046	6.6865	5.7214	8.5801	6.4645	5.0023	4.0505	5.6061	10.436	9.5793	5.3302	6.5999	5.5188	6.5829	7.9656	8.5752	7.8201	6.3983	9.3244	6.9079	7.6767	6.9134	6.0336	10.7365	9.854	7.3477
PF3D7_0700500.mrna1_1	PF3D7_0700500.mrna1_1;206	206	5.5005	5.1449	5.5432	5.2917	3.9107	5.7506	6.1623	5.4621	4.3743	5.5204	5.09	5.7594	5.7181	3.9662	3.406	6.2407	7.4984	7.2343	5.0228	5.8914	4.7613	4.9873	5.6848	6.8867	5.7968	5.4712	6.2845	9.6931	7.8373	5.4114	7.1459	5.9062	6.7791	7.5953	6.1264	7.407	5.5264	2.0286	5.3653	4.3723	1.2449	4.0858	6.439	8.8486	3.8846	6.1685	6.2728	6.0306	5.4637	7.1416	7.6139	8.4757	5.5531	7.2479	5.5759	4.8644	5.1631	5.5192	6.2739	4.8904	5.2551	6.9266	6.1741	5.5053	6.2861	5.6921	9.059	6.3009	5.5577	6.1837	6.685	7.5696	7.0267	8.7759	6.7627	6.621	9.2899	6.7175	8.5571	8.0126	6.2225	9.2803	7.9636	7.9772
PF3D7_0700500.mrna1_1	PF3D7_0700500.mrna1_1;207	207	6.1946	5.6029	4.849	5.5435	3.4141	5.5438	5.1338	6.3352	2.2296	7.2631	6.2559	6.7024	6.0106	4.359	6.6641	6.152	7.9227	9.2083	8.3019	6.3625	5.5314	5.5503	6.3205	5.4326	6.045	5.5635	7.2772	10.1356	8.3915	7.9147	8.6889	6.8215	8.763	8.2879	6.749	7.2082	5.2795	5.3023	4.6508	5.5656	4.6786	4.2839	7.9083	9.4237	4.6381	7.5128	8.0512	7.2636	6.866	7.1681	8.0429	9.1982	5.9782	9.2799	4.9616	5.1334	4.7404	6.0695	5.7049	8.1126	6.1603	8.1861	8.0104	6.8808	6.2396	6.2394	10.235900000000001	5.0947	5.5759	7.5213	7.0835	8.5786	8.5579	9.4684	8.2836	8.0359	10.1621	8.4892	9.1245	8.557	7.1491	10.0678	9.5932	7.7648
PF3D7_0700500.mrna1_1	PF3D7_0700500.mrna1_1;208	208	6.3721	6.1247	5.4963	4.5993	4.5027	5.4581	6.1037	5.0853	4.5898	7.3043	7.5748	7.341	5.9768	4.8733	6.983	6.4148	8.7972	8.846	8.1423	5.4138	6.6381	6.1404	5.0674	6.2462	6.4731	5.905	7.5504	11.3612	8.4786	7.7936	8.7066	4.9146	9.1541	8.1982	7.6344	7.7561	4.9667	3.842	5.3198	6.0514	5.2917	4.4944	7.616	9.835	4.7115	8.3838	8.6459	7.5817	8.9962	6.2915	7.7755	9.4029	6.4466	9.1683	4.8841	5.7908	5.1755	5.1675	5.9544	7.5886	5.7506	7.1193	8.4611	6.7063	6.3076	5.5388	9.5801	5.1922	8.8181	8.0507	7.5853	8.2203	8.6969	9.4404	8.0117	7.9491	10.1828	7.9736	9.5715	8.8301	7.5224	9.8375	9.3877	8.8587
PF3D7_0700500.mrna1_1	PF3D7_0700500.mrna1_1;209	209	6.054	7.1054	4.735	6.2861	4.281	6.4671	5.9045	4.4796	3.3909	7.6933	7.259	7.4652	6.3653	4.5173	7.2408	7.2325	8.6122	9.9663	8.3142	6.3234	5.7192	5.8585	6.7302	6.6791	7.5774	5.7175	6.6162	10.0002	9.1651	8.0592	8.8604	7.1224	8.4837	8.9376	6.6622	6.6207	5.2828	5.7821	5.9416	6.7136	4.9791	4.3646	8.0374	9.4036	5.3854	8.557	8.765	8.4505	7.5924	7.5433	7.8829	8.7964	6.3768	8.8523	5.6876	7.7416	6.3736	5.3427	6.5053	7.7251	6.2298	7.53	8.8738	7.5833	6.1775	7.0464	10.3753	5.7889	6.5641	7.8818	7.9812	8.9458	9.0551	9.1368	8.6803	7.7982	9.3347	7.9598	9.3637	8.9076	6.8045	10.5342	9.5083	7.2571
PF3D7_0700500.mrna1_1	PF3D7_0700500.mrna1_1;210	210	6.4532	6.2688	6.2244	6.8921	3.8924	5.991	6.5566	4.1819	4.4893	7.3332	6.8906	7.394	6.2759	5.2005	7.2269	7.2606	8.5069	9.4129	8.6079	6.5124	6.3742	5.0596	6.3012	7.6472	7.2755	6.0775	7.3932	11.1339	8.8851	8.3882	8.5818	5.4692	9.3955	9.2727	6.8779	7.358	5.4663	5.2716	6.2758	6.0766	5.2168	4.8032	6.8043	9.3761	5.5487	8.8427	9.3301	7.7713	9.1043	6.616	7.6369	9.3817	6.7101	8.4465	5.8517	8.7963	6.712	6.2399	6.0687	9.0745	5.2596	7.3284	9.1401	7.7439	6.3688	5.9727	10.7642	6.3866	9.7724	7.4256	7.699	8.6076	9.2402	9.5106	9.0573	8.5131	9.243	8.7344	9.5758	8.6643	6.4153	10.6363	9.9523	7.7764
PF3D7_0700500.mrna1_1	PF3D7_0700500.mrna1_1;211	211	9.7878	7.7452	5.9966	8.5314	3.99	8.0257	9.8586	9.2373	4.0609	9.4033	9.0807	10.7619	8.3025	5.5125	8.1327	11.7161	10.1779	9.6964	9.6806	6.6533	7.2646	5.8112	7.9052	6.6216	8.1788	4.7186	6.611	10.4466	8.9895	8.208	9.0091	7.7271	9.465	9.1211	6.6261	6.9639	5.9623	6.264	6.8826	7.887	5.8153	5.2319	7.565	9.4175	10.0529	8.9404	10.3118	9.0787	10.0239	7.1302	7.6812	8.841	5.9477	8.2953	6.2155	8.6712	7.6143	6.6231	6.2227	8.038	4.9098	8.0966	8.4703	6.9839	5.8858	4.6387	10.1544	6.366	6.8665	8.8624	8.1608	8.883	9.0357	9.6662	9.4652	8.0294	9.8234	7.8602	9.5744	8.6705	6.4565	10.5097	10.0525	7.8252
PF3D7_0700500.mrna1_1	PF3D7_0700500.mrna1_1;212	212	9.3535	7.2929	6.6665	6.5433	3.6859	7.4101	10.3813	8.501	2.9298	9.5676	8.7261	9.4398	6.9364	4.1667	7.4875	11.7804	9.4148	8.4276	5.8664	6.3103	6.093	6.4113	6.6093	5.643	7.1912	5.5037	9.2107	10.1209	8.5482	8.1318	8.6051	6.7425	8.0396	8.424	6.9782	9.6348	4.435	6.2702	5.3933	7.6664	8.1552	6.1585	7.6925	9.8686	9.685	8.3368	10.4934	8.5926	9.8909	6.3551	9.0829	9.0324	6.3447	8.9002	6.0828	6.1971	6.011	7.4891	8.2735	8.8134	5.5632	8.1041	9.2821	6.5365	5.0613	8.3557	9.5747	5.7803	6.4017	9.7872	7.8477	8.5981	8.9523	9.55	8.8363	8.054	10.2339	8.1182	9.0459	8.2737	7.7131	10.1474	10.0103	8.0198
PF3D7_0700500.mrna1_1	PF3D7_0700500.mrna1_1;213	213	9.5875	8.2466	7.6518	6.8796	4.6444	7.6642	8.7879	7.7566	3.0286	9.3563	8.4008	9.5026	6.8044	5.1169	7.5527	10.7823	8.7001	8.1797	3.7751	6.0626	6.9694	6.6594	7.2668	6.1922	7.3128	6.5051	7.2474	10.0671	8.3914	7.8389	8.6912	6.5844	8.8019	7.5437	6.5806	7.866	5.0875	6.4065	5.8179	7.4424	8.825	7.699	6.8971	9.418	8.7177	12.0688	10.5625	8.1614	13.2788	6.6734	9.5435	7.2803	6.7773	9.7951	6.9565	10.9209	5.7829	8.7674	8.0649	9.0632	6.4291	8.5462	7.9327	6.9792	6.5221	6.9362	8.9283	5.6401	6.3735	10.5262	9.243	8.3715	9.4016	10.7737	9.2243	7.1505	10.098	8.0346	9.1822	8.0895	6.7866	9.6265	9.0346	8.7543
PF3D7_0700500.mrna1_1	PF3D7_0700500.mrna1_1;214	214	8.191	7.6134	4.9453	6.3484	2.5084	6.5105	6.9968	6.9903	5.1489	8.8193	8.2771	7.5648	6.7177	4.5211	7.2072	8.7317	7.3523	6.6651	6.153	5.5441	6.545	5.8868	5.7096	4.4803	5.2836	5.3363	7.4086	7.8777	7.6651	7.2797	8.2763	5.1412	8.1443	6.1979	5.565	6.5619	5.7085	6.3074	5.3688	6.9919	8.4798	6.203	6.7082	8.7698	7.6119	7.8859	8.9511	7.4643	7.9391	4.641	6.062	7.0298	5.8909	6.7867	5.8639	6.2655	5.8946	5.7156	7.0864	7.6924	5.3041	6.868	6.582	5.2411	4.8982	5.9674	8.5496	5.0241	5.8133	10.2076	7.6725	8.7117	8.5235	6.8277	8.2714	6.0126	9.1774	7.1906	7.3592	7.2092	5.7425	9.0349	7.8012	7.5885
PF3D7_0700500.mrna1_1	PF3D7_0700500.mrna1_1;215	215	6.8616	7.3915	5.1562	6.9702	4.0764	6.7573	6.0435	5.8728	2.854	8.3259	8.8556	6.4448	7.3963	3.8319	7.8057	8.6657	5.8248	5.7669	5.9086	5.4614	6.3268	5.5823	5.6645	5.0909	5.1322	5.2906	7.7108	7.8387	7.4137	7.0526	7.6667	4.8997	7.4212	6.4535	4.8919	6.6673	4.6859	4.5747	5.9258	6.6623	5.1235	3.2095	5.5027	9.0565	6.0885	7.8298	7.3107	6.8914	7.7966	5.0246	7.3353	5.6616	6.031	5.8422	5.4828	6.415	5.7565	5.3604	6.4141	7.1721	4.7436	7.3672	6.9437	5.4705	5.8982	5.7004	7.8033	6.3036	5.2902	9.1838	6.8909	7.7219	9.2551	7.0553	7.2556	6.4622	8.7188	7.4162	8.5326	7.5692	5.3927	8.9599	6.7964	7.7735
PF3D7_0700500.mrna1_1	PF3D7_0700500.mrna1_1;216	216	9.1843	8.1325	8.1665	7.0206	3.5248	7.0027	8.7002	5.8022	3.1938	9.5102	6.6075	9.0676	7.2608	5.2071	8.0009	10.8703	6.8586	6.0503	6.0687	5.9373	6.0461	5.4995	6.6817	5.6209	5.8339	4.9236	7.5316	8.7136	7.4812	6.724	7.2046	6.7234	6.4857	5.925	5.2843	6.9481	5.3356	6.4405	6.3406	8.3583	4.6282	3.696	7.4206	9.1726	8.5427	8.5237	7.8042	6.5014	7.3733	6.1783	7.8761	6.7554	5.5106	6.6178	5.4906	7.204	5.9212	6.3264	7.3156	7.7742000000000004	6.4645	9.1512	7.6366	5.7417	7.4661	6.6656	8.0319	5.4296	5.6346	8.371	7.6789	7.545	8.6979	7.2002	7.943	6.4992	10.2676	6.8902	8.232	8.6526	6.0525	9.1531	8.0032	7.7694
PF3D7_0700500.mrna1_1	PF3D7_0700500.mrna1_1;217	217	8.8462	7.5318	6.3651	7.2419	5.8746	6.7134	8.4306	7.7633	5.8975	9.6177	6.7474	8.8484	6.9121	6.2508	7.716	9.9032	8.2036	6.2636	6.6512	6.111	7.2945	7.469	6.8519	6.3413	7.0163	6.5162	6.6678	7.1485	6.8066	7.9903	8.2055	6.6935	7.4068	7.2943	6.1625	7.0652	6.3885	7.3636	6.7252	7.1332	6.3493	5.969	6.4036	8.6454	8.2604	8.1105	7.2605	6.3331	6.9404	5.0828	8.1722	5.7936	6.5129	6.3904	6.0389	6.387	6.3577	7.2063	7.3298	7.2602	6.1591	7.9645	7.3783	7.2158	5.6162	6.9234	4.8625	5.6868	6.0281	7.632	7.7308	6.735	8.8024	8.2447	7.9587	8.0273	9.3497	8.0052	8.2145	6.8465	6.4084	5.6073	7.2057	6.8466
PF3D7_0700500.mrna1_1	PF3D7_0700500.mrna1_1;218	218	8.832	5.9378	5.0845	7.1378	5.1675	6.154	9.088	5.2544	3.8309	8.4559	6.6561	11.1965	7.1952	3.7093	6.8803	11.1733	6.2432	6.2434	5.0682	6.5807	7.4872	5.988	4.7285	7.1359	5.8728	5.942	7.4059	4.9397	6.541	8.6691	7.184	4.7814	6.5648	6.3232	5.4906	8.0788	5.9683	5.8839	5.7018	5.0887	6.3577	4.2418	5.541	7.3512	8.1482	5.7129	7.2565	6.3572	6.1512	5.88	6.8897	5.3009	3.8135	5.9174	5.1763	6.2523	5.9272	5.269	7.6117	7.0683	5.116	7.0199	8.4707	6.0217	5.4515	6.8663	5.3896	5.6349	5.5432	5.6291	5.1081	6.4962	6.8994	7.0994	7.1806	5.4679	8.1897	6.418	6.2724	6.7797	6.6778	3.9588	6.339	6.4022
PF3D7_0700500.mrna1_1	PF3D7_0700500.mrna1_1;219	219	8.6895	6.0583	5.8946	6.5367	2.384	5.3992000000000004	8.0922	5.435	2.1699	9.1508	6.9615	8.7022	6.2422	3.5619	6.0613	10.1364	5.9653	6.6602	4.855	6.9322	5.7727	6.2098	5.3913	6.5984	5.6548	5.7137	7.8427	5.3205	6.1597	6.7869	6.1811	5.0117	5.8629	5.985	4.3964	7.8434	5.6331	6.5356	7.5467	5.3176	6.2889	2.275	4.9088	6.7279	7.5524	5.8094	7.2059	6.6253	5.7466	5.7939	7.1137	5.153	3.6565	5.6415	5.3122	6.455	5.7671	6.797	7.0346	7.2819	6.3065	7.9457	7.9852	5.647	6.1087	6.4542	5.5441	4.2494	5.9745	5.5656	5.1715	6.0866	7.773	7.6261	6.3539	6.0488	8.353	6.5899	6.2731	6.1605	6.7004	5.0144	6.7883	5.7296
PF3D7_0700500.mrna1_1	PF3D7_0700500.mrna1_1;220	220	9.7503	7.3677	6.3909	6.4674	4.9864	6.264	9.8999	6.8262	4.7015	10.3225	7.0937	11.3516	6.979	5.825	6.7948	11.7676	6.9058	6.8264	6.8894	6.0978	6.6736	8.1341	6.5086	7.6794	6.847	6.0851	7.5468	5.791	6.3971	6.2081	8.3135	6.6966	6.7216	7.286	4.9093	7.5683	6.7731	7.0176	6.0072	6.8848	7.061	5.1759	6.2261	8.3143	9.3929	7.7098	8.0295	6.3937	6.8012	5.6147	8.5206	5.5062	5.3132	6.9534	6.4211	6.7827	7.6071	7.3818	6.9003	7.1915	6.8764	7.974	9.4	5.5527	6.58	6.319	5.8462	7.5514	5.0883	5.9052	7.1741	6.8282	8.0087	8.4233	7.3866	6.2483	9.1964	7.099	7.087	7.3744	6.0455	5.4767	8.6533	5.3625
PF3D7_0700500.mrna1_1	PF3D7_0700500.mrna1_1;221	221	10.1024	8.5098	7.3445	7.0712	6.9823	6.2657	7.9882	7.5956	7.487	10.9867	10.1587	10.9361	7.3192	6.9144	5.9189	9.2832	7.8065	8.3353	8.0451	10.2438	9.1134	8.547	7.0109	7.4939	8.3869	6.2657	7.3678	7.1322	10.5061	8.8086	8.929	7.3161	6.5829	8.4195	4.5304	7.8938	7.6665	7.7946	6.7199	8.6782	6.5804	4.0479	7.0473	8.2693	8.5071	6.4941	8.4716	7.0573	6.1753	6.1609	10.3822	6.6907	8.7345	7.0579	6.3205	6.1739	7.75	9.1523	10.424	7.894	6.9897	11.3783	8.3203	8.7491	9.9318	6.701	6.5181	7.1911	7.0276	5.7544	5.5478	6.9783	9.0893	10.8254	8.0592	6.4886	11.4193	7.5749	8.4031	10.2342	6.4283	7.598	8.7583	6.8471
PF3D7_0700500.mrna1_1	PF3D7_0700500.mrna1_1;230	230	6.5283	5.0032	6.2005	5.6859	4.3743	5.1006	6.8546	7.7069	4.861	6.0494	5.2246	7.655	5.299	5.6659	4.6639	5.0018	9.12	4.0045	5.2304	4.889	5.8587	6.045	4.0652	4.5404	5.0561	4.785	7.5352	4.7798	5.5323	6.6755	7.2289	3.4114	4.3903	5.295	5.0527	6.9291	5.1965	5.0264	4.8079	4.8156	4.546	4.4588	5.2319	4.975	5.5195	4.4938	4.6427	5.5503	3.121	5.2032	5.3284	4.9088	3.1875	5.4249	4.5329	4.9463	3.9486	5.8128	5.5129	5.9796	5.3558	6.2054	6.005	8.0023	5.2924	5.1715	3.9727	5.1731	5.6343	5.541	4.756	4.3813	7.1868	5.774	5.7101	5.5629	7.0125	5.853	8.6016	4.5632	5.2976	5.3384	6.9477	3.3147
PF3D7_0700500.mrna1_1	PF3D7_0700500.mrna1_1;231	231	6.0221	5.8367000000000004	5.6276	5.2102	4.9303	5.3604	6.321	5.2098	5.7377	6.6141	9.2773	6.5368	4.925	3.9288	5.7674	5.4476	6.5273	4.2001	5.3341	6.0339	5.5747	4.669	4.969	5.0343	5.7684	4.3491	5.5518	4.4189	7.4566	5.0492	6.1589	3.275	5.8153	4.8679	5.1449	4.7425	5.1562	5.2668	5.7774	5.0117	4.6094	4.8753	4.2265	5.8955	5.2067	5.6559	6.0097	6.4338	5.5438	3.0909	5.6488	4.9364	4.6147	6.4376	5.6488	4.7317	4.9713	4.9814	5.9174	3.7257	5.5907	10.9096	5.1599	6.1671	5.4353	5.8321	5.098	4.0566	5.6511	3.3031	5.2813	5.8958	5.5223	5.5103	5.0426	5.5326	10.4507	5.7241	6.3415	4.691	4.6588	4.8273	5.6392	5.9399
PF3D7_0700500.mrna1_1	PF3D7_0700500.mrna1_1;232	232	5.9683	5.596	6.621	5.2532	3.3519	5.2869	5.4715	5.5154	4.0951	5.6197	4.9288	6.3611	4.4692	4.1795	3.858	5.0339	7.2428	4.1882	4.1293	5.7271	5.2828	3.541	5.3861	4.7431	4.9602	3.7677	4.8186	4.8773	5.128	5.6699	5.2453	2.8895	4.8555	5.3995	5.295	5.2118	2.3132	4.4135	4.3512	3.8914	4.06	3.6171	5.033	5.4226	5.7887	3.9059	5.5656	5.0639	4.3291	4.8115	5.2008	4.7517	3.2265	6.0032	6.1981	5.4239	4.9345	5.6153	5.8642	4.3016	5.1453	5.7892	5.5182	5.6017	4.0339	5.5457	4.7268	5.497	5.4026	5.5801	3.3813	5.0904	5.9069	6.0522	4.3716	5.4046	7.7432	5.3406	6.0557	5.7046	4.6387	4.3434	5.2917	5.3565
PF3D7_0700500.mrna1_1	PF3D7_0700500.mrna1_1;233	233	5.1102	5.029	6.6165	4.7756	4.1707	5.6539	5.1985	5.1064	4.3792	4.6235	5.3547	5.133	5.1252	5.5996	5.1683	5.1206	5.9832	4.3512	4.6927	5.1069	5.2207	4.2705	5.1018	4.9231	5.0152	3.1144	4.2615	4.7698	6.233	5.7109	4.9593	3.7159	4.8455	4.735	4.5595	5.7679	4.7076	3.855	5.9748	3.3547	1.3951	4.7093	3.4449	5.1408	5.9793	4.4529	4.0976	4.5771	3.842	4.729	3.98	4.9117	5.3111	5.3334	5.5862	4.4581	5.6826	5.0422	4.5717	5.218	4.8977	6.7816	5.5279	5.5527	4.925	5.2839	3.6837	4.8904	6.1797	5.0076	3.6392	5.3223	5.1727	5.0764	5.1022	5.4182	8.9632	5.2005	6.2178	5.0277	5.2315	3.8156	5.4446	5.5027
PF3D7_0700500.mrna1_1	PF3D7_0700500.mrna1_1;234	234	6.7844	5.8291	5.6407	5.5954	1.6871	5.6026	5.939	4.4848	2.6622	6.2572	5.3409	5.3628	4.6565	4.2365	5.3434	5.7871	5.1922	4.3341	5.5925	6.4891	5.6798	5.6662	6.0959	4.6415	5.2203	3.7442	4.9616	5.257	6.1465	5.4189	6.0902	4.431	4.5644	4.8659	5.2679	3.4195	4.9174	5.791	5.7018	5.1655	6.0792	4.8625	5.6132	5.383	6.3717	3.6229	5.0268	6.111	3.4343	4.1969	5.4604	4.8699	3.8329	5.3477	5.4239	5.6685	5.1127	6.6837	5.9791	4.3291	5.5862	6.6764	6.0955	4.8723	5.5583	5.6421	5.4909	5.5339	6.1685	4.5735	5.7848	6.1293	5.6781	4.1218	5.5494	5.0014	7.664	5.1894	5.2426	5.487	3.9588	4.7803	5.14	6.3535
PF3D7_0700500.mrna1_1	PF3D7_0700500.mrna1_1;235	235	5.5874	5.0343	6.2735	5.3813	5.005	5.2102	6.814	5.905	4.4614	5.9413	5.4195	4.7225	4.9533	2.7027	4.4529	7.1869	6.0525	3.9126	4.4094	8.1457	5.4107	4.1375	5.9975	4.4323	5.2196	4.3016	5.5223	5.0879	8.7523	5.9129	4.9439	5.7159	5.1799	5.581	3.6485	5.044	4.1227	4.5491	6.9258	4.2645	5.31	4.86	4.712	4.9819	4.8232	2.541	4.4005	6.9034	4.7164	5.4273	3.9001	5.7936	4.2735	4.7415	5.4229	5.342	6.1715	5.1001	5.1965	4.6662	5.3913	6.7207	5.7477	5.9446	5.9241	4.2935	5.2817	5.5518	4.6076	4.9718	3.9467	5.5996	6.0409	5.6562	5.0435	4.9486	8.887	5.3216	5.7178	6.4756	5.1206	3.6112	5.8412	6.8822
PF3D7_0700500.mrna1_1	PF3D7_0700500.mrna1_1;236	236	6.7686	5.7835	7.0029	7.6968	4.1603	5.4764	6.2913	5.2055	3.1144	6.2508	3.6229	6.2018	5.6209	2.1309	5.0157	7.1765	5.9397	5.5653	3.6159	8.8453	5.9542	5.3691	6.4034	4.4822	5.2453	4.5173	4.1731	5.076	9.3523	5.5509	5.8863	2.5874	5.4256	4.7142	5.2854	5.2373	4.4229	5.288	5.8288	3.3089	4.3957	4.2623	6.1985	5.0483	5.4686	4.0575	5.5549	7.5192	3.8787	5.4189	4.8748	6.3875	4.2342	5.3607	5.9579	3.7442	5.3858	7.0696	5.61	4.4757	4.8792	8.0248	5.4249	5.8958	6.516	5.5859	5.1914	5.4647	4.3082	3.6769	5.1827	5.1014	6.5136	5.6197	5.4967	5.0409	7.4392	4.6141	6.4517	6.3248	4.342	5.2887	5.9621	6.2919
PF3D7_0700500.mrna1_1	PF3D7_0700500.mrna1_1;237	237	5.4893	5.1807	7.088	5.3201	4.275	4.8329	5.7455	5.7819	2.4489	4.9198	4.7181	5.1148	5.4145	2.4249	4.1375	6.2075	7.3273	3.5097	4.7274	6.514	5.1305	4.4423	4.8135	4.5625	5.0139	4.9088	3.7634	5.3277	7.8674	5.9982	5.9362	3.275	3.4476	5.2024	5.3547	5.5122	3.9928	4.8664	6.4153	3.61	2.3896	4.9486	4.6843	3.6206	5.2055	5.4925	4.9736	6.2483	5.4403	4.8919	4.6456	4.963	3.5046	5.8089	4.8161	4.9593	3.858	4.9644	5.1747	4.6826	5.2709	6.797	4.9141	4.7677	5.0609	5.4941	4.7452	5.5942	6.471	4.2242	4.2913	5.1318	4.9284	5.5665	4.0045	5.0466	7.2916	4.9021	4.7634	4.4744	3.5753	4.5217	4.9103	4.691
PF3D7_0700500.mrna1_1	PF3D7_0700500.mrna1_1;238	238	5.9456	7.1436	7.4106	4.373	4.6542	5.3374	7.3805	8.5305	5.3978	6.36	4.6622	5.1542	4.4627	4.4094	5.4449	6.6159	8.3415	5.8171	2.729	8.6542	7.286	4.3031	4.6719	6.0115	10.8794	4.8639	7.6299	5.0807	9.364	8.0884	6.6154	5.439	7.0444	11.7845	4.9449	5.7377	3.8679	5.8265	5.3266	6.9865	4.9198	4.8758	7.4556	6.1761	5.5432	5.3374	5.1077	6.7293	5.1819	5.2836	5.7506	6.8444	6.5457	5.6977	6.7728	4.7142	4.7798	5.9281	5.8662	2.9982	7.185	8.1503	6.3537	6.3411	6.8019	6.7912	5.3052	4.9231	5.9305	4.2334	4.5454	4.9491	7.0134	6.5228	5.3799	8.8119	7.8344	5.5503	6.4538	7.2051	6.3423	5.2392	7.0448	6.5729
PF3D7_0700500.mrna1_1	PF3D7_0700500.mrna1_1;239	239	5.9446	6.0112	7.8979	5.2596	4.1285	5.8587	6.4231	6.9181	5.0215	6.2939	6.5364	4.1985	5.7219	4.3547	5.1127	6.4751	7.1566	5.3628	5.5094	8.5703	5.7501	5.2694	5.3663	5.0264	10.5907	5.7517	6.5569	4.5783	8.7797	7.4898	6.7965	5.2114	4.9491	11.5212	5.3705	5.5729	4.8006	5.367	6.0117	4.1416	5.23	4.8156	6.8629	7.2528	5.3885	5.4591	5.1235	6.327	5.1181	6.3138	4.7955	6.5902	5.6988	5.554	5.8602	4.904	4.0312	6.2219	5.558	5.4148	5.281	8.3618	6.4041	6.3468	6.4575	6.4946	4.5379	5.2426	4.4141	5.2215	5.3452	5.0747	6.4843	5.84	5.72	4.8714	8.9119	5.9052	6.5046	6.8847	7.0973	4.9741	6.1865	5.8936
PF3D7_0700500.mrna1_1	PF3D7_0700500.mrna1_1;240	240	6.076	5.8934	6.1932	5.4793	4.89	5.8179	5.2434	6.3792	4.3813	6.6758	5.3837	6.3438	5.3262	1.8875	5.238	6.3909	6.1849	4.1851	4.765	8.0605	6.9565	4.033	5.8462	6.2197	9.5828	4.263	5.3743	4.8943	7.9878	6.9965	6.0913	4.5441	4.8977	11.5665	3.4607	4.9509	5.202	5.1719	7.0303	6.0321	6.671	4.6628	6.3083	5.7487	5.4087	4.3023	6.258	6.254	5.1542	6.8181	4.9326	5.7745	5.0866	5.2891	6.8273	4.488	5.4226	6.3797	5.5423	4.5801	5.6447	8.5413	5.1961	7.9551	6.7731	6.7564	5.2906	5.729	3.1177	6.4696	3.4919	5.8505	7.895	6.6549	5.4832	5.7565	9.0344	4.2418	8.0014	6.275	7.6687	4.4841	6.5872	4.3757
PF3D7_0700500.mrna1_1	PF3D7_0700500.mrna1_1;241	241	6.192	5.4229	6.5342	5.62	5.3277	6.6018	4.9819	4.8895	2.4033	6.4509	5.9186	5.4373	5.7557	5.0896	5.8664	7.1242	6.1681	3.8329	5.4057	8.4434	6.9635	5.0785	6.0538	6.3939	10.7162	4.8654	5.5723	5.1189	8.9864	7.5877	6.925	4.5348	6.1477	11.3321	4.8475	3.9117	5.3951	5.1424	7.1419	5.5304	5.615	6.6615	6.0389	6.6199	5.2407	6.2155	5.9537	7.7093	4.9602	4.8032	5.4446	6.0637	5.1169	5.9711	6.9174	5.3954	5.8676	6.7145	5.2422	5.8138	4.9378	7.344	3.8298	7.0771	6.5264	7.3601	3.9269	5.8437	5.8848	6.8014	3.9745	5.5097	8.0432	6.6095	5.5049	4.844	8.6968	5.4283	7.1304	6.602	6.9299	4.8374	6.0672	5.7057
PF3D7_0700500.mrna1_1	PF3D7_0700500.mrna1_1;242	242	6.3154	6.5972	7.3423	5.1239	5.7374	6.3382	6.6977	6.3954	5.9477	6.7467	5.1871	5.9662	5.6966	5.6631	6.1387	7.8079	6.5696	6.2221	6.1227	9.6736	7.1597	3.9021	5.5351	5.5245	10.4737	5.3226	5.887	4.812	9.5444	6.9806	6.5788	4.691	6.1087	11.3566	5.1973	3.3391	6.807	6.0148	8.5258	5.9081	6.7371	5.8919	6.1479	5.4663	5.6662	6.1952	6.7538	7.6967	4.6135	5.8367000000000004	5.825	6.5113	5.7331	6.3576	6.7802	5.3813	6.4819	8.4497	6.1079	6.2992	4.1367	8.2237	5.5692	7.0629	6.4305	6.9453	5.4118	5.859	5.4353	8.036	4.9602	6.7452	8.5778	5.3667	6.4087	4.9759	9.2062	4.9941	7.6089	6.892	7.1928	3.9288	6.6995	5.6276
PF3D7_0700500.mrna1_1	PF3D7_0700500.mrna1_1;243	243	6.8715	6.6266	5.2498	5.3384	3.0635	5.7393	5.847	5.2376	4.649	6.9477	4.9736	5.9456	5.5444	4.9686	5.9572	5.5182	6.7033	4.6954	5.1127	6.408	7.0069	4.9255	6.5006	4.9777	10.0905	5.4816	4.0126	5.2219	6.2885	5.5301	6.8314	5.6913	4.6622	10.8553	5.0188	3.9402	5.3505	4.9059	5.8417	6.5081	6.2638	3.7634	5.6656	5.7159	6.2151	4.5091	5.6395	5.2724	4.861	5.5173	5.0396	5.3872	5.0531	5.6369	7.2897	4.9855	5.2679	7.135	5.9474	5.7274	5.218	6.6633	4.9773	6.6107	5.408	6.6502	4.4938	4.8866	4.9345	7.7928	4.1202	5.7918	7.1203	6.5062	5.8281	6.0292	8.5766	4.9796	7.1944	6.6581	6.7427	5.9948	6.8373	5.4509
PF3D7_0700500.mrna1_1	PF3D7_0700500.mrna1_1;244	244	6.4804	5.6639	5.5027	5.5549	5.6493	10.7682	6.5008	6.6472	4.3951	10.764	5.9067	6.0208	5.4383	5.2709	10.0902	6.6162	7.461	4.8634	5.478	9.0959	7.2443	5.9288	5.9208	5.6363	10.026	4.6571	5.5838	5.7921	8.6621	7.6581	6.8587	5.5762	6.1918	10.9272	5.3995	4.9514	5.3726	5.5435	6.1623	4.1914	4.757	4.6141	5.31	6.9799	6.0446	5.8773	6.1805	6.11	6.9521	5.8276	6.1873	5.3899	6.1489	5.5586	6.33	4.3903	5.9598	5.9993	5.5978	5.1453	6.1797	7.3265	6.2628	5.5509	6.3361	6.115	4.0479	7.1599	6.6979	6.0516	2.0841	5.9059	7.2263	6.9557	6.1071	6.3565	8.4276	5.3961	5.6736	6.9972	6.5881	3.969	7.6364	7.0975
PF3D7_0700500.mrna1_1	PF3D7_0700500.mrna1_1;245	245	7.2372	7.054	6.0137	5.4986	6.3032	10.7495	6.4104	6.2032	5.3653	7.8735	6.3749	6.4769	6.0204	5.6893	10.4519	6.0257	7.5502	6.5812	5.641	6.7197	7.1002	5.5659	5.5157	5.1305	10.4165	4.9345	6.2466	5.9021	6.0415	6.3698	7.1485	4.3455	6.9189	11.0377	4.2296	5.5214	6.2769	5.8081	6.015	5.0755	4.047	5.5326	5.1428	6.7148	6.3054	5.9253	6.1158	5.3016	5.2739	5.3516	5.6879	6.6927	5.7192	5.4909	6.645	5	5.3316	5.6525	5.8723	6.3859	5.9894	7.1752	7.2286	4.193	6.6942	6.094	5.0148	7.5068	6.8115	6.7459	5.5229	6.6184	7.3324	6.3809	6.3091	5.8492	8.6914	4.669	6.5373	6.2557	5.3082	5.3837	8.062	7.3476
PF3D7_0700500.mrna1_1	PF3D7_0700500.mrna1_1;246	246	6.7931	5.6834	6.3282	6.1898	5.3198	11.3291	6.2116	7.2653	3.5546	7.8512	6.3325	5.3136	5.8025	5.9905	10.4016	5.6508	8.6632	4.847	4.4074	6.06	6.7744	6.8945	5.5463	6.359	10.4407	4.814	7.0408	5.2672	5.978	6.8579	6.3187	4.2095	6.7138	10.7556	5.6602	6.0843	6.202	5.4416	6.7991	4.6999	4.8856	5.4436	6.2994	6.5275	5.7148	6.3674	5.8662	6.2748	4.1177	6.547	5.0841	4.5211	7.1407	5.6971	6.0915	5.2765	6.4963	5.285	5.93	5.6407	5.3547	6.958	7.6437	5.6927	7.0723	5.669	5.5904	7.3239	6.9628	7.5118	4.7808	6.7562	7.1839	6.3413	6.5956	5.9074	7.7454	6.2242	6.5455	6.9086	5.101	6.3586	7.5555	6.6814
PF3D7_0700500.mrna1_1	PF3D7_0700500.mrna1_1;247	247	6.1831	6.3667	5.8676	5.9579	4.2765	10.9644	6.5409	7.1854	2.8012	7.7655	5.9093	4.9093	5.8268	1.9855	10.4394	5.8357	7.8438	5.4306	5.6834	6.6658	6.9344	6.7748	6.8775	6.0706	4.6611	4.2585	6.2922	4.5185	6.3698	7.7673	8.0779	5.7753	6.1789	5.8856	4.8243	6.4266	4.9764	5.9329	5.9889	5.9713	5.1562	3.2464	5.2739	6.822	5.9637	5.367	5.7093	5.4496	4.1465	6.4793	5.0413	5.1006	7.6207	6.1117	7.1366	4.8063	5.4316	5.706	6.3262	5.4774	5.4957	6.7452	7.6682	5.5555	6.342	5.9355	4.5503	6.9083	7.0602	6.7879	4.8938	6.0336	8.0912	6.2808	5.8684	5.5326	7.7009	7.6182	6.1713	6.4998	5.8736	5.5021	7.2475	7.4922
PF3D7_0700500.mrna1_1	PF3D7_0700500.mrna1_1;248	248	7.1738	6.3719	6.1679	6.4202	4.6798	11.6818	7.1936	7.9227	5.2083	8.2696	5.8107	6.9442	6.5029	3.2141	10.8837	6.2257	8.4441	7.1237	6.2044	5.823	7.5439	6.546	5.8836	7.1836	7.0158	5.5447	6.9676	5.978	6.3616	7.9938	7.8928	5.8397	7.2914	7.4458	4.61	6.563	6.3611	7.0578	7.5521	5.5301	5.7151	4.2555	5.8447	7.0107	6.06	5.4104	6.2576	7.5772	5.591	6.3381	6.8787	5.7225	7.9437	7.0411	7.1346	5.5777	5.5506	5.4148	5.8987	8.3971	5.7597	7.7197	7.9913	5.4333	7.4003	5.4683	5.4026	7.5168	8.1656	7.2322	5.6591	6.0241	8.1285	6.7612	8.8635	5.9193	8.33	6.6805	6.126	8.3955	6.9352	6.5021	8.3921	7.8809
PF3D7_0700500.mrna1_1	PF3D7_0700500.mrna1_1;249	249	7.5777	6.4101	5.8943	5.6038	3.0942	11.107	6.7506	6.8398	4.0993	7.8556	6.2077	7.0282	5.2623	5.0206	10.5874	5.9162	7.6232	6.0611	5.9052	7.0842	8.3911	6.8707	5.842	5.7331	6.6907	3.9355	6.0757	6.1787	7.0741	8.2767	7.5415	4.2095	6.2744	6.9759	4.9882	5.4053	6.8797	6.4294	7.1486	6.6027	5.61	4.9274	6.0794	7.1069	6.7064	6.3003	7.9512	7.2406	5.0896	4.9891	5.8194	5.8066	7.6946	6.2687	6.5815	4.7393	5.1715	5.4816	6.5818	5.6812	5.359	7.3479	7.4501	5.3071	7.4603	6.7186	5.1135	7.0132	5.6531	7.1643	5.1309	5.0947	7.4831	6.2623	6.7227	6.5498	8.5642	7.8707	6.1473	8.2624	6.6082	5.9222	7.2567	5.6628
PF3D7_0700500.mrna1_1	PF3D7_0700500.mrna1_1;250	250	7.4356	5.8822	5.6556	5.2122	5.0264	11.4777	6.8565	7.1352	4.9727	8.1268	6.0345	5.144	6.3336	5.1119	10.859	6.5532	8.7477	5.1432	6.0334	6.2273	8.0467	5.3381	6.2606	6.4846	5.7487	4.8525	6.5204	5.4172	6.4709	7.3668	7.3035	3.9773	6.8864	6.4545	4.9616	5.7104	5.3212	6.5398	7.15	4.6218	6.0605	5.5503	5.4637	6.1048	7.2934	5.823	5.8972	7.5747	4.8644	5.2192	5.0836	5.4195	7.7487	6.3363	6.6182	5.5223	6.0025	5.3628	5.9158	7.2255	5.2563	7.3551	7.2487	5.7463	7.6392	5.9435	4.9274	6.7562	5.3837	6.5752	4.6651	6.0319	6.4604	6.5092	5.5018	6.0369	8.4205	7.5875	6.7031	8.0364	6.2861	5.5714	7.4866	7.8157
PF3D7_0700500.mrna1_1	PF3D7_0700500.mrna1_1;251	251	7.1062	5.6311	5.5925	5.0391	5.1747	11.9847	6.7431	7.8613	4.7892	8.0777	5.3698	5.4289	3.853	4.4816	11.1554	5.6372	8.7404	5.0972	5.5564	5.6185	7.8185	5.1989	5.0259	6.6244	6.142	4.0286	6.5797	3.9021	7.3203	6.9587	6.9006	5.0742	6.5474	6.2302	4.7027	6.0879	5.7203	6.594	7.2247	4.6576	6.1352	4.2728	5.4343	6.6724	6.2275	6.2059	5.9028	7.6397	5.3016	6.8804	4.7923	5.1938	7.8839	6.6566	6.5647	3.6859	6.0466	5.9364	6.6689	5.4246	6.0772	7.0967	7.5642	5.9241	7.7036	5.5892	5.2338	7.0876	6.0468	6.3031	5.9791	7.0074	7.2282	6.2683	6.2479	5.8917	8.6948	7.3707	6.3237	7.8413	5.9018	5.1695	7.5412	6.3844
PF3D7_0700500.mrna1_1	PF3D7_0700500.mrna1_1;252	252	6.8617	6.5538	5.6859	5.0942	4.7949	11.6515	5.4621	6.8081	3.4019	8.3297	4.8344	5.8728	4.845	3.9383	10.8596	5.4376	7.738	3.842	4.7756	5.735	6.9142	4.5515	5.4253	6.2612	5.8189	4.6764	6.2124	4.8919	5.4256	6.8496	6.1106	3.8748	6.3009	5.4209	5.1416	5.0032	4.2861	5.7142	6.6216	5.3005	5.0413	3.5656	5.4469	5.3947	5.1671	5.4812	5.5267	5.99	5.1489	5.0798	4.5564	5.4376	7.0616	6.6717	6.4496	4.3604	5.2071	5.5901	4.5435	7.1143	5.1803	8.9617	8.1147	4.8585	5.0695	7.3423	5.2315	6.5884	5.1231	6.7339	3.5945	5.7645	6.097	6.4607	6.8293	5.2426	9.4079	6.9424	5.5129	6.9516	7.2162	5.1052	7.8477	5.0661
PF3D7_0700500.mrna1_1	PF3D7_0700500.mrna1_1;253	253	6.1291	5.3466	6.0453	4.6206	3.2555	11.3048	4.4094	4.1465	3.4515	6.2559	5.689	4.9001	4.7263	4.813	10.5786	5.434	6.5495	1.856	5.0505	4.844	7.6426	4.5116	6.0485	3.84	5.1506	4.785	4.3016	4.6346	4.3618	7.8347	5.5771	5.4604	5.5011	4.8909	4.8644	5.0644	4.3813	4.9914	5.5714	4.8758	4.5717	3.8807	5.0802	5.957	5.04	4.0985	5.6901	5.2137	2.6064	3.3604	4.6444	4.2016	5.8895	5.6594	5.3306	5.2578	5.6352	6.3792	5.5705	3.3937	4.6781	6.4686	6.7996	4.6999	5.332	5.6337	5.0014	5.4941	4.9699	5.9098	4.6398	5.093	6.8834	5.5714	5.2365	4.9542	8.4711	6.1383	5.916	6.1801	4.6736	2.3248	5.9028	3.2972
PF3D7_0700500.mrna1_1	PF3D7_0700500.mrna1_1;254	254	5.8367000000000004	6.0921	5.5638	4.9782	5.0802	10.9661	4.6662	4.2211	3.6837	6.9208	3.6473	5.1775	4.4705	4.2928	10.2314	5.2828	5.1346	6.0557	3.6159	3.8146	5.9215	4.3477	4.0488	5.5847	5.2547	2.852	4.1326	3.4168	4.9307	5.9105	5.7474	2.86	5.9939	4.5814	4.2876	5.09	5.1767	3.9727	4.5273	4.7404	4.7142	3.7506	4.7076	4.0144	4.4168	5.3816	5.2273	4.8728	3.5148	4.1152	4.281	5.3129	5.5447	5.5151	4.2441	5.3388	4.3568	4.6317	5.9718	4.4725	5.5326	5.5543	9.1054	5.1534	2.9011	4.2854	4.292	5.1428	4.9928	5.3565	5.144	4.7452	5.7153	4.1383	4.9016	5.2192	7.731	7.6963	5.7727	5.3252	4.5607	3.9355	5.2917	5.917
PF3D7_0700500.mrna1_1	PF3D7_0700500.mrna1_1;255	255	5.9878	5.5972	5.4446	5.845	3.3716	7.7302	5.7871	2.3561	1.5898	6.807	4.431	3.8659	5.3827	1.1243	7.27	4.0841	5.067	4.9227	5.489	4.4005	5.1918	4.0054	3.925	5.9993	5.3519	3.7442	5.1731	4.7777	7.5583	5.9248	5.3027	3.3132	5.7586	5.2924	5.0286	4.6741	4.4535	4.6594	5.6542	4.7181	3.5033	3.7592	4.9681	6.9692	5.2547	3.3248	5.4825	5.2798	4.6023	3.384	4.3568	5.5841	4.1018	4.6288	4.8243	4.0224	3.8807	4.7608	5.2024	4.7115	4.5844	6.3232	5.4963	5.4162	5.2687	4.3533	3.4673	4.5783	4.9519	5.4243	4.2623	3.5945	4.6011	4.7203	5.0264	5.4363	7.3472	5.5441	6.15	5.0076	5.3205	4.332	4.2242	3.7761
PF3D7_0700500.mrna1_1	PF3D7_0700500.mrna1_1;256	256	6.2071	5.7312	5.8863	4.9444	4.4243	2.9146	5.3473	5.1579	5.3338	5.8873	4.3448	4.3896	5.438	4.3964	5.0405	6.2867	5.5214	6.2909	4.4482	5.8817	5.6859	4.7257	4.5179	5.189	5.0802	4.8777	5.0781	5.4718	6.3968	7.4399	10.1107	4.9828	5.7385	5.0648	4.8006	4.0841	5.1779	4.8812	5.5506	4.5491	4.5385	4.4449	5.2645	5.4761	5.3125	3.9279	5.6702	5.7353	4.7522	3.6848	4.84	5.91	5.4919	5.7293	5.9551	5.057	4.4053	6.9954	5.9702	4.8625	6.3448	5.972	6.2837	5.4043	5.1799	5.8232	5.4022	6.7175	8.119	5.3646	4.2234	5.3505	8.4765	4.5472	4.5705	5.8858	6.771	5.7104	5.7698	6.1723	4.3785	5.466	5.3176	6.9874
PF3D7_0700500.mrna1_1	PF3D7_0700500.mrna1_1;257	257	5.6817	4.9649	5.3111	4.9458	2.7137	4.8263	5.0435	4.3681	4.6375	5.1546	3.3547	4.7634	5.3632	2.0496	4.8797	4.0063	5.1164	4.6363	4.6398	5.7498	5.021	4.9727	5.1534	3.4033	4.4561	4.6741	4.9814	5.4276	5.554	6.2106	6.4705	3.0566	5.1473	5.3604	4.8684	4.6702	3.4019	6.418	4.8161	4.4276	4.7296	3.849	5.9898	5.0161	4.9117	4.4686	5.3896	5.0566	3.2449	4.1961	4.1977	5.8092	3.6904	5.4323	4.7918	4.557	3.5874	5.3844	5.6596	5.3388	5.6337	6.4136	5.087	5.7808	4.6005	5.2234	4.3341	5.1272	4.0755	3.1859	5.3906	5.2902	4.6311	5.3526	5.3038	6.1447	7.1795	4.9873	6.0762	5.2813	4.6496	4.9896	4.9388	5.9191
PF3D7_0700500.mrna1_1	PF3D7_0700500.mrna1_1;258	258	6.1934	6.0631	5.1851	4.7772	4.8485	3.8156	5.9699	4.6786	5.0934	5.8647	5.1297	4.3736	5.1408	4.1651	5.4016	4.2141	4.9598	4.0644	5.8475	6.7054	5.7409	5.2604	4.6427	4.7887	5.93	3.7398	5.9189	4.8079	6.724	6.1477	5.9486	3.854	5.2994	6.0115	6.7378	6.3382	4.4209	5.348	5.5972	4.1851	5.2242	5.8357	5.0579	6.0849	3.5945	4.4764	5.8374	5.8135	4.8043	5.62	5.6982	6.1027	4.0875	5.6938	6.948	4.854	5.093	4.9919	5.7732	4.4456	4.382	6.535	5.1743	5.8951	5.6938	5.5928	4.6029	5.5264	5.4725	4.6792	4.5373	5.6308	5.4077	4.4343	5.6636	6.0164	6.4143	5.0103	5.4783	6.5054	5.1152	4.6871	4.7485	6.7002
PF3D7_0700500.mrna1_1	PF3D7_0700500.mrna1_1;259	259	5.9695	5.4077	4.5656	5.3681	4.1643	5.1114	5.3512	4.9837	4.7495	5.5065	3.9964	5.9314	5.6831	0.8639	3.5729	5.511	5.2513	4.6381	3.5173	5.6596	5.5506	5.0426	5.5379	4.4848	6.0275	3.2203	5.5984	4.9533	5.8382	7.1211	5.4679	5.2106	4.8099	5.3586	5.3154	4.7339	5.3356	5.9498	4.8929	4.4496	3.5497	5.1416	6.1938	4.9397	5.5011	5.1627	6.3861	4.5367	3.9011	4.6747	5.4738	6.0369	5.4902	6.1989	5.2976	4.2517	5.2449	6.0239	6.814	4.5002	4.9891	5.7732	5.4199	5.4676	4.641	5.394	4.5886	5.4199	4.2296	4.9439	4.6147	5.3565	4.729	5.5062	5.7848	4.9088	6.8188	4.6519	5.9093	5.8844	4.862	4.6758	5.753	4.9561
PF3D7_0700500.mrna1_1	PF3D7_0700500.mrna1_1;260	260	5.9796	4.9307	5.1727	5.3172	4.6775	3.9819	5.3858	5.6273	3.6064	5.8804	5.7342	5.7074	4.0444	2.9505	3.6724	5.2754	5.1247	4.9937	5.0063	6.9498	7.1926	4.4673	5.7118	6.0841	6.2234	4.7049	5.0444	6.1465	6.4515	6.9606	5.516	4.0866	6.3228	6.4717	4.3526	5.7423	5.1603	5.4741	5.9098	3.269	4.9732	4.3391	5.1493	3.957	5.9413	4.2532	6.2413	5.6932	5.394	6.2108	5.2802	5.7371	5.3427	6.0128	4.2441	4.6276	5.4266	5.1106	5.7708	4.843	5.7334	6.076	5.5662	5.554	4.6679	5.2596	4.568	4.8027	5.5993	5.4057	3.6182	4.9919	5.1106	6.0275	6.4278	5.2987	7.0904	5.1185	6.0936	5.4783	5.3334	4.2095	6.5607	4.5963
PF3D7_0700500.mrna1_1	PF3D7_0700500.mrna1_1;261	261	6.1721	4.6188	4.4039	5.7458	3.0687	4.8186	4.7892	4.7082	3.384	4.9864	4.8694	2.7527	5.5768	3.0233	4.8027	4.985	5.8934	4.0858	2.6346	7.0591	5.7808	4.2441	5.2415	4.9449	5.0325	3.3868	3.9551	4.0135	7.2733	6.3201	5.9713	4.2032	5.5472	5.8296	2.846	5.6017	4.2891	4.9011	5.6679	4.4449	4.9896	5.1827	5.076	4.846	4.0592	3.7474	5.1803	4.2008	3.6076	5.2048	5.8728	5.4393	3.2434	6.1751	4.3491	4.7939	5.3491	4.5747	5.2296	6.07	5.511	6.0065	5.3413	5.5981	5.5632	5.5132	3.0755	5.0461	4.4893	4.7015	3.6781	5.726	5.9045	6.0751	6.4617000000000004	5.6736	9.7082	6.3273	6.3693	5.2114	5.1719	3.3391	6.2756	6.0018
PF3D7_0700500.mrna1_1	PF3D7_0700500.mrna1_1;262	262	5.4995	3.861	5.3913	5.0665	2.5385	4.1715	5.044	3.4542	3.7929	5.318	3.6485	4.4744	5.3161	4.1898	4.9932	5.1894	6.0099	3.4983	4.6299	6.5464	5.238	4.8812	5.3377	4.8802	5.2798	3.6904	4.2304	4.263	6.6333	6.7596	6.9156	3.157	5.0635	4.855	3.5692	4.3916	4.8475	4.2832	6.1348	4.969	4.1667	5.2196	5.8462	4.6053	4.9556	3.6554	5.1506	5.0618	2.6915	5.6232	5.2196	5.1387	3.2494	5.7249	4.7355	4.5002	5.4118	5.511	5.4838	5.2506	5.0934	5.7463	4.7677	5.2563	6.0934	5.6296	3.6949	5.5595	4.4983	4.7197	3.9212	4.4699	5.1379	4.8699	5.0237	4.5503	5.9771	4.7027	5.2464	6.4751	5.6582	3.2172	5.0317	5.585
PF3D7_0700500.mrna1_1	PF3D7_0700500.mrna1_1;263	263	5.3366	5.1859	5.8344	4.9307	3.5945	1.269	5.1719	3.4764	0.2016	5.0496	3.9681	4.6536	4.6949	4.1739	4.4403	4.541	5.3459	4.8192	4.5185	5.4896	6.0135	3.0179	4.6741	3.8914	5.1655	2.7549	6.015	4.1914	5.3611	6.0426	5.9616	4.4396	3.6576	5.2083	2.6915	3.266	4.5441	4.7409	5.7312	3.3377	4.3176	3.9919	3.5311	4.4046	2.848	4.9146	4.479	5.4512	2.7137	7.1615	4.7908	4.6053	1.6182	5.1719	4.9588	3.9791	5.4199	5.2498	5.0144	4.7032	5.649	4.466	5.0396	4.2876	5.1902	5.2563	4.135	4.7344	3.842	4.5173	3.3771	4.9768	3.8934	5.1181	4.3067	4.6966	6.2904	5.7565	5.7184	5.1767	5.1227	2.7655	4.3964	4.7576
PF3D7_0700500.mrna1_1	PF3D7_0700500.mrna1_1;264	264	5.9064	4.7301	4.7219	5.0365	3.441	5.1416	5.2943	5.0832	3.1906	5.8997	4.5248	4.406	4.9542	3.5185	4.4356	5.3702	5.3129	3.7159	4.5975	5.3331	5.4902	4.9722	4.6334	4.812	5.8407	6.4748	3.067	4.9131	6.5486	6.9872	5.2396	2.1635	5.0862	4.9193	6.0148	3.4128	5.1089	4.9006	6.0974	3.3205	4.3547	4.106	5.0592	4.565	5.1416	1.1506	5.3868	6.9483	4.8768	10.1132	4.7777	5.4489	4.1946	4.8919	4.8369	3.5729	5.5735	5.2304	5.5075	5.3618	5.5329	4.4601	4.8943	5.3978	6.1495	5.0426	5.067	4.1938	2.6299	5.6904	4.5267	5.2361	4.4718	4.9444	4.441	5.8326	6.116	4.0135	5.2909	6.2585	3.9392	2.8237	5.4416	6.2979
PF3D7_0700500.mrna1_1	PF3D7_0700500.mrna1_1;265	265	5.5714	5.6124	4.3771	4.5441	4.1851	4.9322	5.3858	4.6988	2.488	5.8795	5.0409	5.9076	5.5919	2.5286	4.8359	4.6165	5.1878	3.3923	5.0596	7.4838	7.4535	3.8278	5.4386	5.2776	6.3254	3.2585	5.3198	4.0531	7.6623	6.7226	6.1064	4.4809	5.9509	5.9697	3.9809	4.7004	4.5969	4.706	7.7015	5.114	4.7613	3.3757	5.2902	4.6876	2.585	4.4614	5.9246	9.369	5.0747	11.7395	5.9009	4.5699	5.7298	5.319	4.6502	4.2979	4.3533	4.9439	5.8079	5.4383	6.5521	5.7829	6.4543	4.1235	7.8063	5.9793	2.6064	4.4588	5.5419	5.4114	3.384	5.6299	7.6263	4.7565	5.6988	6.7331	7.1179	5.6508	5.238	7.6619	4.4229	4.4854	4.5589	4.26
PF3D7_0700500.mrna1_1	PF3D7_0700500.mrna1_1;266	266	5.8812	5.2555	4.2683	5.0579	3.319	5.067	6.7901	6.2338	3.5348	5.8958	3.9021	6.8856	6.0029	0.111	5.3374	6.9948	6.5234	5.0027	4.0566	7.9474	9.2073	5.0041	5.2392	5.3858	8.296	2.2987	5.5261	5.3165	7.9807	7.7844	7.426	4.6633	6.1773	8.8479	4.848	4.7137	4.594	5.86	8.3219	3.859	7.1603	5.6221	5.4634	5.1619	5.8263	3.9782	5.7385	10.4116	4.8001	12.2222	5.3114	6.1336	5.1198	6.9734	9.9285	4.5856	5.2979	5.5518	8.0126	5.7751	5.9759	5.0631	5.9977	4.9112	8.1343	6.8315	5.3129	5.3356	5.6772	6.8822	5.0836	4.645	5.3597	7.384	6.5738	6.9119	7.7532	4.9787	5.9768	8.1467	6.7419	5.1227	5.8555	5.9748
PF3D7_0700500.mrna1_1	PF3D7_0700500.mrna1_1;267	267	10.1309	5.9713	5.4403	10.5757	3.991	5.8785	6.2787	6.4082	3.9828	8.9282	4.441	7.8246	11.1468	1.9411	5.6982	5.9937	6.7129	4.9045	4.1069	9.5171	9.08	5.2664	4.8334	5.9547	7.5706	3.6519	4.9298	4.4429	9.7074	10.8162	7.289	4.784	6.0135	8.1073	5.3031	5.272	4.5091	5.9695	9.166	5.9505	7.4263	5.0815	5.7268	5.3789	11.7143	4.4263	5.8512	11.348	3.905	12.3763	6.1663	6.8212	4.8826	11.3631	7.6005	4.7527	4.1119	6.9752	12.2394	10.0729	7.2203	8.0867	7.0603	5.1077	7.6894	6.4216	4.1185	8.3531	6.0383	5.7999	4.7355	4.6415	8.1081	11.7921	10.0545	7.4048	8.1658	6.6388	5.6369	8.2937	6.1781	2.862	9.0855	5.191
PF3D7_0700500.mrna1_1	PF3D7_0700500.mrna1_1;268	268	9.7975	6.7173	5.0085	10.7479	4.9612	7.5082	6.1514	5.5065	4.6871	8.827	5.8248	5.5005	11.0815	3.9709	6.595	7.2324	5.9427	4.439	5.9435	8.6378	7.3997	3.4867	4.8043	6.0204	7.8762	5.0951	4.2869	5.342	8.6992	6.6968	7.2268	4.5521	5.9141	8.1953	5.6282	4.1755	5.3107	5.7038	9.4881	6.009	8.645	5.1727	4.6656	6.0155	10.8149	4.889	6.5381	10.8232	4.5072	11.0358	5.4111	6.0702	5.8063	9.1457	5.7035	4.9397	5.2861	6.1276	11.2904	5.6296	6.1079	6.3199	6.3347	7.4589	7.5861	7.0241	4.6369	5.8726	5.1387	5.5466	5.4353	4.9658	6.923	10.9434	6.1375	6.2761	7.648	6.3523	7.3311	8.0327	6.0509	4.281	6.0783	5.2791
PF3D7_0700500.mrna1_1	PF3D7_0700500.mrna1_1;269	269	7.0055	5.9709	5.585	7.1683	3.6971	5.1799	6.8036	6.3901	4.7549	6.7832	5.7366	5.1359	6.7852	1.263	4.673	7.6515	6.5974	5.6668	4.7882	7.2347	7.1529	6.1849	5	6.4273	6.0402	6.2242	6.2199	5.3154	7.459	6.302	6.6857	5.394	6.5326	6.3288	5.9333	5.6508	5.2098	5.9907	9.3687	5.7195	8.776	6.2252	6.6039	5.7882	6.8249	4.8043	6.4476	11.0069	6.4878	12.6547	6.6276	6.1148	5.3341	7.4472	5.8482	5.1587	5.5097	5.7658	8.1369	6.6848	7.3532	6.5619	5.746	6.4909	7.243	5.8022	5.5506	5.6369	7.0823	5.1309	5.3981	5.9841	6.8918	7.1832	6.7764	7.332	7.5388	6.5376	7.1797	7.8359	7.0083	5.7222	6.705	7.6335
PF3D7_0700500.mrna1_1	PF3D7_0700500.mrna1_1;270	270	8.3559	6.1655	6.0529	7.8828	4.9217	5.843	6.9247	6.5609	3.8166	8.3325	5.5472	7.1948	7.3382	2.9336	5.1731	7.9345	6.7625	6.7122	5.6135	8.1517	6.3096	6.1264	5.3212	5.3593	7.0834	6.5929	6.1623	5.1878	7.9086	5.6628	8.0002	4.6415	5.0505	7.5018	4.9686	5.9148	4.5097	6.1969	10.7181	6.1914	10.7663	5.4463	4.6988	6.7405	8.0965	5.7126	6.4082	12.6339	5.6413	12.9831	5.0583	6.7922	5.0036	6.5718	6.0712	4.9625	5.5692	5.5759	8.56	5.7978	7.7821	6.4557	6.1713	7.0502	8.733	7.0618	4.9227	5.2994	7.082	5.7779	4.3944	6.7164	6.3123	7.956	6.4365	6.7147	6.7036	5.878	7.2039	8.7822	7.2274	5.9272	5.9651	7.9253
PF3D7_0700500.mrna1_1	PF3D7_0700500.mrna1_1;271	271	6.7675	5.4864	5.5762	6.2334	5.6384	6.3976	6.0292	5.0343	4.4363	7.5269	2.4854	5.8071	6.9383	4.0764	5.8019	6.8571	6.7997	4.8861	5.133	6.4869	10.0815	5.116	4.5323	5.3597	5.9612	4.4705	5.5705	4.9298	7.6511	8.7006	7.6251	4.5323	5.2813	6.1514	4.8738	5.5148	4.6223	4.7268	10.168	4.9681	9.2158	5.0014	5.5144	5.135	6.7116	5.5236	5.6171	11.9976	4.5053	12.0838	5.5889	4.9928	5.5049	6.2891	4.7054	4.9593	5.0457	5.3892	6.6645	4.6814	5.8122	6.2439	5.3733	5.602	7.2436	5.8907	5.1069	4.5078	6.0235	4.6223	4.5963	5.3947	5.9612	7.0149	5.8696	6.3219	6.5254	5.0009	6.4065	7.9038	6.8095	4.814	5.1993	5.9873
PF3D7_0700500.mrna1_1	PF3D7_0700500.mrna1_1;272	272	8.0168	5.667	5.7821	8.216	3.903	5.4581	5.1114	4.7219	4.1691	8.3	2.6622	7.5149	8.2826	3.1683	5.4512	4.6513	6.038	5.6415	5.1591	8.3632	7.5444	5.7255	5.0233	5.9514	6.0146	7.8885	5.4353	5.2403	9.0289	7.5961	7.8978	4.9973	5.2979	6.0014	7.1633	4.2668	4.8017	5.0148	5.6112	5.0587	3.6404	6.5024	5.2418	4.9905	8.0912	4.7703	4.8704	6.1475	5.1799	6.4284	5.3628	6.1763	5.263	6.3618	4.3695	3.281	7.8617	5.405	8.7223	5.5068	5.4912	7.2852	6.8883	6.6574	5.7247	6.1795	5.9167	4.9919	5.3316	5.0849	4.8992000000000004	7.838	6.7493	8.4425	5.5056	5.7824	7.5763	6.5783	7.0799	5.1827	6.1309	5.7439	6.8718	5.1214
PF3D7_0700500.mrna1_1	PF3D7_0700500.mrna1_1;273	273	8.4933	6.6703	6.8868	8.6322	4.4053	4.6299	6.1256	5.8369	4.86	9.0097	4.7618	7.4899	8.9643	4.8605	5.6845	4.7004	6.3703	5.6079	5.9179	6.8156	7.9597	5.5323	6.0721	7.8119	6.052	7.2133	8.4915	5.8112	7.6999	8.0834	8.6286	5.5653	7.9468	6.3646	6.5051	9.7372	4.3074	6.9903	6.0246	6.0811	5.1135	4.5348	4.6758	4.6769	8.7129	6.2165	6.3386	6.4413	5.6865	6.5048	5.0972	5.1707	5.6907	6.5558	6.7031	5.9291	4.4529	4.1747	9.492	5.7501	4.4182	6.3109	6.3863	6.9349	5.7745	7.0553	6.1611	5.5329	5.2664	6.589	6.3717	5.2001	7.4079	9.508	5.0509	6.3854	8.466	5.9172	7.2861	6.4234	7.0183	4.4938	5.1727	4.1432
PF3D7_0700500.mrna1_1	PF3D7_0700500.mrna1_1;274	274	8.816	6.1611	5.4293	7.9951	4.5753	5.4303	6.9131	7.6958	4.5515	8.9067	6.4067	7.9039	8.2229	4.9593	6.3375	6.0268	8.5735	8.019	5.6536	5.7065	7.5754	4.9435	5.4026	9.9994	6.5242000000000004	7.9118	6.2363	5.6806	6.4939	8.3277	8.6485	6.6459	9.8651	5.8115	7.9631	7.3957	9.5599	6.3418	6.0587	5.3771	5.4845	4.7829	5.157	4.4925	7.7675	7.2234	6.1385	5.4864	4.7856	6.8858	5.7002	7.0691	1.86	6.4803	6.3471	6.6506	5.6188	5.2972	9.142	8.7322	5.6893	9.7296	6.0804	6.7913	4.6651	7.1112	5.1235	6.312	5.432	5.7043	5.3237	4.9402	7.8714	9.3934	8.4514	5.7159	9.7585	6.0164	7.026	6.9454	7.5744	5.3954	7.2497	4.905
PF3D7_0700500.mrna1_1	PF3D7_0700500.mrna1_1;275	275	8.6448	6.928	5.7396	7.9167	4.477	6.3542	8.7344	9.8746	4.9523	8.7834	4.8895	7.8797	8.4525	4.2265	6.9432	5.6991	10.2056	3.84	5.4992	6.89	7.562	4.8104	5.6935	9.6735	5.3813	7.716	7.1222	5.4954	7.3767	7.5822	8.1993	4.1218	9.4191	5.3712	7.7055	7.4722	4.6949	7.2042	6.5996	4.4189	3.3951	5.5078	5.4627	4.6809	7.498	5.7647	7.3927	6.2854	5.7729	7.0559	4.7666	5.3384	2.4489	6.1359	5.9649	5.0892	4.8782	4.7745	8.3216	10.0861	5.3154	6.6541	6.0367	6.8304	5.9153	6.776	5.9186	5.0875	5.7602	5.694	5.2426	5.8941	7.4429	7.9248	9.714	6.5441	8.112	5.9057	6.7929	7.558	6.9323	6.1655	5.6418	5.9903
PF3D7_0700500.mrna1_1	PF3D7_0700500.mrna1_1;276	276	8.8424	6.6873	6.6641	8.2269	4.1169	5.8326	6.2808	7.1504	5.4822	8.9164	8.4168	8.3003	8.8305	4.1707	5.774	6.2491	8.0415	7.0938	5.7871	8.8048	12.1985	5.4256	6.0275	10.9211	4.6323	8.666	7.3092	5.7623	9.518	12.2035	9.0128	2.7887	11.3069	6.292	8.6381	8.2594	5.4019	8.4596	5.9759	7.011	4.4356	5.1938	7.1005	9.2733	7.7904	6.9265	7.517	5.5292	4.2087	6.6886	5.4107	5.5567	12.4644	7.1451	5.95	5.3491	5.04	6.6308	7.9934	10.5012	6.1315	6.7397	6.8264	7.0412	5.9777	7.2271	6.8321	6.09	5.1767	5.9878	6.11	6.3828	7.7502	8.0417	10.360900000000001	6.2087	8.4762	6.0734	7.653	6.415	7.5868	6.2937	7.016	5.824
PF3D7_0700500.mrna1_1	PF3D7_0700500.mrna1_1;277	277	7.9992	6.7802	7.3419	7.2407	4.3505	6.4598	5.9507	6.9514	5.4499	8.1473	7.2695	8.3843	7.1612	3.009	6.7601	6.2032	7.5349	7.9504	6.2124	8.7339	10.4988	4.9676	5.257	11.884	5.4604	9.3894	5.6053	6.1303	9.1292	10.152	9.2322	5.0631	11.9564	5.896	9.374	7.0808	4.7431	8.6036	6.378	6.8184	7.4373	6.9141	7.3836	5.8711	6.9239	7.1236	8.2317	5.581	5.489	6.5211	6.4131	8.0139	8.596	5.8846	5.4803	6.5901	7.4618	4.8125	6.6788	11.046	5.6094	7.7396	5.3399	6.9317	6.9945	6.4051	6.6581	4.6311	5.5385	5.9042	4.8283	7.6082	7.469	6.2709	11.0697	6.0564	8.7623	5.2653	6.4453	7.8812	6.7858	6.9294	6.4975	5.0444
PF3D7_0700500.mrna1_1	PF3D7_0700500.mrna1_1;278	278	7.8324	6.1659	6.1295	6.5883	3.2898	5.2494	6.0911	6.4162	4.9528	8.6737	8.5661	7.602	6.5944	2.9672	6.133	6.7968	7.4654	7.6812	6.7315	7.1615	10.1457	5.4104	5.6918	12.5682	5.6384	10.286	6.6079	5.4944	8.1965	8.1322	8.6613	4.6171	12.2005	6.155	9.6933	7.4438	5.4786	7.7701	7.4791	5.9962	5.1799	6.4714	4.4647	6.1985	7.0509	4.6334	7.7618	7.5696	6.0208	4.9241	6.1303	4.8192	9.0336	6.8418	6.0204	4.9968	6.7626	5.6355	5.2798	12.2179	5.8369	7.2479	6.7876	5.8515	8.0268	6.0873	6.8878	5.522	7.0033	7.3021	5.2861	5.7274	6.8681	6.1258	11.9612	6.0283	7.8779	6.3963	6.2703	8.0422	6.1438	7.5134	6.1912	7.8312
PF3D7_0700500.mrna1_1	PF3D7_0700500.mrna1_1;279	279	9.0944	6.8831	5.5148	7.4774	8.4109	5.7339	6.0527	6.6334	8.9374	9.2052	10.1943	7.9168	7.6183	8.9629	5.9656	6.3482	7.6095	8.9063	5.9889	8.084	8.7368	5.6369	5.4957	12.046	6.1119	10.3809	13.0145	5.3427	8.0931	6.9753	7.6827	5.3625	12.0847	6.3332	9.3818	12.9803	5.8362	5.1379	11.9831	6.3809	5.5273	6.7148	4.5204	5.9984	8.1672	9.8733	6.0152	11.9457	5.2083	5.8716	7.0423	4.943	8.2393	6.6769	6.293	9.708	6.8354	5.7848	5.8374	11.798	6.9185	6.9333	6.238	5.5163	11.5453	5.9662	5.5005	5.4692	5.6372	6.7895	9.1593	6.8272	6.7541	5.7682	11.4909	7.3389	7.983	5.853	6.025	12.1396	5.8161	6.9527	7.3464	6.6656
PF3D7_0700500.mrna1_1	PF3D7_0700500.mrna1_1;280	280	7.0977	5.823	5.7779	8.1203	4.7629	5.076	5.8472	7.3878	4.5429	7.9866	6.4281	7.9841	7.0092	2.9411	4.0135	6.9067	7.7328	8.4643	5.3187	6.7721	9.1203	4.281	4.7819	12.6903	5.5345	9.8316	6.7795	5.9491	7.3516	7.7608	8.4007	5.8938	12.6466	5.9208	9.0623	6.508	5.2277	6.0148	6.1432	5.4686	4.5141	6.9208	5.4212	6.8866	6.2219	6.0181	6.3471	5.202	5.5014	5.342	5.8125	6.2722	9.3008	6.4168	6.6516	5.0461	7.1521	5.9975	5.527	11.9647	5.7905	6.1967	6.0339	5.4202	6.5228	6.0477	5.5898	5.3649	5.6121	6.4068	5.439	6.6245	6.3163	5.3395	11.8997	5.4529	7.5387	5.9605	6.0253	7.3183	6.0616	6.3712	6.7373	6.5554
PF3D7_0700500.mrna1_1	PF3D7_0700500.mrna1_1;281	281	6.4109	6.6002	6.4157	6.2323	4.6993	4.7159	6.3846	7.0434	2.9982	6.8669	5.963	5.4525	7.2763	5.3933	5.6605	5.673	7.6584	7.6782	5.5726	7.5072	6.7729	6.1997	11.0819	11.6857	6.065	8.0088	6.0306	6.2367	6.9475	6.5365	6.5947	11.1312	11.5947	6.7837	7.5867000000000004	3.6462	5.0027	6.1775	6.5925	4.969	7.0934	6.0235	6.1514	6.3172	5.993	5.5037	5.3226	7.2988	5.753	5.2559	7.8586	5.8186	7.7529	6.2688	5.6554	4.7442	6.1094	7.5255	7.1951	11.6812	5.7501	6.4034	5.6724	5.5783	9.3163	5.4957	4.7181	5.7829	7.3165	5.0219	4.9212	6.1357	8.4814	5.6067	11.412	5.7845	6.5443	6.6702	6.5759	9.9023	5.99	6.203	6.2096	7.694
PF3D7_0700500.mrna1_1	PF3D7_0700500.mrna1_1;282	282	7.3302	4.8861	5.6502	6.2606	4.2979	5.2724	6.527	6.8369	4.905	8.1762	6.2242	8.0375	6.2302	3.7613	5.2898	5.8086	7.9565	7.641	9.1163	6.8632	7.1111	10.3479	6.0802	10.7534	6.9566	4.9064	6.4578	8.8513	6.4812	7.4344	9.6751	5.0985	10.543	7.5237	3.5898	5.6179	4.7714	5.7145	5.5398	4.7236	6.4029	5.408	5.0887	5.3406	8.106	4.7929	5.3183	6.4827	10.7785	5.0879	5.7323	5.822	6.2079	5.5503	5.7737	4.3896	6.392	6.5506	5.7396	11.8635	6.9856	6.4368	5.9653	4.9819	5.393	5.1969	6.0159	6.0712	5.825	4.8354	2.8258	6.2498	7.0367	5.0103	11.699	6.1763	7.2357	6.4652	5.5043	6.7471	4.9312	5.9939	6.7889	7.0156
PF3D7_0700500.mrna1_1	PF3D7_0700500.mrna1_1;283	283	8.4372	5.824	6.1651	8.6546	5.5182	5.8437	6.8654	7.9964	6.0479	7.9847	7.3388	8.6433	8.9495	6.3264	5.4413	7.1837	8.2155	8.4315	5.8851	6.8223	7.3134	5.4492	6.5721	10.0639	6.3639	7.4668	9.687	4.4403	7.0647	7.5642	7.143	6.3736	10.1441	6.7675	6.1303	9.3918	5.3572	5.3813	7.0187	5.6188	8.3344	4.8202	6.3158	6.3411	8.4625	6.4772	5.9986	7.4589	6.4469	7.0137	6.2151	6.2858	8.1833	5.7608	6.7263	5.6826	6.6045	6.7943	7.3868	12.5125	7.51	6.8696	7.2871	5.3995	7.6513	7.215	5.8331	6.7913	5.0352	5.5081	5.3172	7.0365	8.5176	8.0522	12.2937	7.412	8.0595	7.2904	6.5409	8.2079	6.7703	6.7768	7.3151	5.905
PF3D7_0700500.mrna1_1	PF3D7_0700500.mrna1_1;284	284	10.5914	6.6904	5.8367000000000004	8.7414	5.6415	5.4263	7.4602	8.6239	7.8728	10.0821	8.7513	8.7554	8.038	5.6418	5.2946	10.0377	8.8517	6.8035	5.1566	9.3217	6.9246	6.35	8.0025	11.0865	6.5118	11.7891	11.3952	5.8696	9.7602	8.4985	7.1704	7.5801	11.2374	7.1973	9.9504	11.4666	6.6631	7.3012	7.3108	6.3945	8.6933	6.0281	6.4189	6.4396	10.4197	6.7186	7.185	7.2794	6.1295	8.087	6.8628	6.3045	6.5452	5.3726	9.0667	5.9402	7.0069	10.7934	8.3171	12.2715	7.9234	8.2869	8.2898	6.0261	9.7193	8.5949	4.3277	7.4241	5.7978	7.6102	6.4168	6.8512	12.3765	7.1312	11.9195	6.9547	9.2152	7.4866	7.0435	9.4519	8.472	5.7046	7.5166	5.0522
PF3D7_0700500.mrna1_1	PF3D7_0700500.mrna1_1;285	285	8.5625	6.6447	7.1792	7.9395	6.3069	5.6792	7.341	6.9939	6.5706	9.5169	8.6414	8.0165	7.5081	5.9267	5.845	8.129	7.1956	8.6439	5.8372	7.3051	8.3798	5.2437	6.7267	10.9893	7.4973	10.2963	10.8838	6.1252	9.1267	7.0175	7.2685	7.2621	10.513	7.4451	8.3837	10.8657	6.5084	7.6477	6.0755	5.3216	5.4446	6.9565	6.7266	7.0607	8.1141	6.7357	7.4088	5.7509	7.4075	9.9239	5.9896	8.0363	6.6159	6.2681	9.943	6.0195	7.6906	9.2207	6.0674	10.0188	7.2551	9.1411	10.1798	6.033	7.7688	7.3439	5.0063	6.8241	5.7565	9.3239	4.6938	5.9174	10.4078	6.7197	9.6932	7.4857	10.0266	8.4144	6.5359	8.589	8.117	6.3199	7.2481	7.588
PF3D7_0700500.mrna1_1	PF3D7_0700500.mrna1_1;286	286	9.0317	10.2034	6.8153	8.0109	5.9196	5.7412	6.9907	7.3044	8.0361	8.876	8.8231	7.4603	7.5355	6.9827	5.3201	8.6414	6.7268	8.9194	5.4286	8.1448	8.4447	5.675	10.5449	10.5155	6.8742	10.7267	9.4535	5.8179	8.028	7.5887	7.9783	7.0057	10.5129	7.4195	9.7695	9.2174	6.7278	7.2885	6.9933	10.0367	8.5192	6.8582	6.3445	5.9607	8.7094	7.5343	7.1463	6.2944	7.49	7.4437	6.114	5.8027	6.5977	7.3605	9.1506	6.3681	7.8688	8.5917	6.8372	9.1561	7.0537	8.9522	9.5866	6.9688	7.5479	7.3528	6.6592	10.973	5.4548	8.8216	5.2987	6.9285	9.4517	7.1047	9.0827	7.4075	9.7606	8.8874	7.0009	8.6588	7.9785	6.4632	11.1558	7.1083
PF3D7_0700500.mrna1_1	PF3D7_0700500.mrna1_1;287	287	7.3385	5.6091	6.33	8.2916	4.8866	5.1926	5.5478	6.4489	4.6696	8.0305	7.246	5.5226	7.607	2.6713	4.8248	6.2944	6.5598	7.6633	5.2083	5.8296	6.8824	4.4848	5.1214	7.8378	6.0164	7.5764	6.6436	3.4919	5.9326	6.7092	6.7886	3	7.5638	5.2437	6.1735	5.2426	5.7244	6.0583	5.5832	5.2743	8.1087	4.8625	4.7366	6.5907	6.6408	6.2153	6.635	5.1538	7.3167	5.353	5.0112	5.6571	4.7263	6.3567	6.9986	4.1859	6.4731	7.347	5.9442	5.9616	6.3388	8.4865	8.7593	5.4715	7.3477	5.6859	4.295	7.1654	5.6476	7.6201	5.087	6.0693	7.0609	6.1083	6.5815	6.5347	9.5383	6.2821	6.6528	7.5532	6.1332	4.6118	7.214	5.7918
PF3D7_0700500.mrna1_1	PF3D7_0700500.mrna1_1;288	288	8.2954	5.5326	6.6298	6.7781	4.9796	5.9519	5.588	5.6238	4.7592	8.7939	6.3343	7.076	6.6311	4.0286	6.1753	6.2126	6.2902	7.0224	6.3783	6.6352	8.1185	11.5336	6.0374	8.2803	5.7344	6.9896	6.9787	4.4463	6.5229	8.2435	9.9891	4.1326	8.043	6.6655	6.4661	6.5022	5.6038	7.4283	6.7331	3.7581	8.1177	5.5373	5.1006	6.4019	8.2792	5.9267	7.9331	6.0702	7.1699	6.1152	6.1601	5.9196	4.5644	5.8605	7.4639	6.0809	6.3583	5.6685	6.1326	5.1231	6.5883	9.1223	8.522	5.0396	6.6947	6.972	4.7415	5.8487	6.8396	8.1026	5.6129	5.5005	7.5582	8.0475	5.667	6.7177	9.6112	6.4912	5.9234	7.3982	7.8496	3.8982	6.7242	7.1231
PF3D7_0700500.mrna1_1	PF3D7_0700500.mrna1_1;300	300	8.0227	12.9561	7.6652	6.1855	6.2135	8.5648	6.8063	7.7644	6.8749	8.344	9.8379	11.05	6.1414	6.5782	8.2796	6.8655	7.2817	6.7621	6.6384	10.5481	8.2829	6.1121	6.517	6.5041	7.8264	6.6699	6.9105	6.1946	10.9812	8.3852	9.5658	7.7382	7.1716	8.4443	6.8889	5.5472	6.2384	6.3134	11.2444	13.5458	9.2622	5.1542	7.6823	7.6015	7.478	8.0051	7.1102	10.8672	4.3667	7.2474	7.7356	8.4689	6.6559	8.1245	7.2797	7.5522	7.5986	7.4502	6.9963	7.1861	6.6748	8.6217	8.4654	9.6748	11.4393	7.5478	4.6831	8.0032	5.696	7.4504	7.3501	7.5223	9.7183	8.1898	7.5107	7.672	9.457	8.1055	9.4583	11.06	7.7238	6.2743	8.3433	6.0809
PF3D7_0700500.mrna1_1	PF3D7_0700500.mrna1_1;301	301	7.8626	12.9201	6.0074	5.4738	4.9193	6.3999	6.2085	7.6606	6.5226	8.0821	6.7137	5.9975	5.7827	4.292	6.057	6.5671	7.3306	7.4312	5.591	8.3211	8.3726	10.4236	5.2965	7.8135	4.8268	5.5005	5.6568	6.0546	8.5021	7.7339	13.4855	5.4205	7.8244	6.4968	5.2589	5.0781	5.7247	5.6256	7.6167	12.8757	6.4024	5.0206	6.4301	6.1367	6.6592	8.2192	5.9255	6.5932	5.1918	5.9284	5.7369	7.0548	6.133	7.6239	8.9911	7.8803	6.4133	7.472	6.0457	5.6879	5.7063	7.7221	8.8887	5.3551	7.0409	10.9951	5.0299	6.7114	5.5814	7.4051	8.3093	6.0781	8.7014	6.944	5.4249	5.9117	8.9781	8.3686	6.3928	7.4548	10.8539	5.3712	7.3235	6.2709
PF3D7_0700500.mrna1_1	PF3D7_0700500.mrna1_1;302	302	6.5814	10.9604	5.8755	5.0027	3.9819	6.1414	6.1884	6.697	4.8146	8.1485	6.4123	5.8644	3.7104	4.5021	4.9425	6.7556	6.6744	10.3489	5.6921	6.5957	12.523	5.4279	5.23	4.6548	5.3639	4.5148	4.3526	5.5904	5.578	8.9738	8.8781	4.8982	4.9222	6.4126	4.8006	2.6622	6.4222	4.8625	5.68	10.7601	5.3695	4.6616	5.7065	5.0772	4.9212	11.1229	3.851	4.8465	4.1707	3.5534	4.4738	4.969	3.8768	7.8451	7.0505	10.3939	5.7004	6.4163	5.5916	6.08	5.0036	6.8889	7.8059	5.0738	3.7645	7.4097	6.5273	6.337	4.6041	6.6125	10.6915	5.302	6.7291	5.6668	5.4222	5.0347	8.5824	7.9248	5.7602	7.4789	7.7022	6.5053	7.2408	5.6439
PF3D7_0700500.mrna1_1	PF3D7_0700500.mrna1_1;303	303	6.0993	11.1655	5.7993	5.1847	4.1985	5.4482	6.3507	7.1057	4.4861	6.9643	4.4128	5.5577	5.2207	4.1243	5.8397	4.8679	7.5283	5.4009	6.0119	8.6028	7.9129	3.4957	7.2449	6.6056	5.1989	10.4166	4.7835	4.5116	8.5636	7.6431	8.3563	6.9992	5.2772	6.0881	10.0827	4.889	5.6639	4.8475	6.0197	10.4559	8.6076	5.2184	7.7863	5.2133	5.8336	6.4041	5.3067	5.4141	4.3519	5.6755	5.0112	10.1264	3.4542	5.6185	6.3745	4.9579	5.5497	8.4531	6.4774	4.8151	7.3647	7.4051	6.102	5.4725	6.0953	7.1415	6.6026	5.4819	4.0036	6.152	5.5148	6.1579	9.7507	6.2506	4.6781	7.1649	8.5421	5.4796	6.572	7.6165	8.6964	6.3309	6.2848	5.3505
PF3D7_0700500.mrna1_1	PF3D7_0700500.mrna1_1;304	304	6.062	9.2931	5.4486	4.5254	4.5014	5.4692	4.477	5.5981	4.8782	6.153	4.3736	3.9653	4.8495	5.2261	4.0849	4.5348	6.0542	3.9126	3.9819	6.5702	5.9718	5.3593	5.2961	5.784	4.5922	5.1181	6.9721	3.3757	7.3903	7.6067	6.2726	4.4509	5.9718	5.5367	5.2012	5.7142	3.717	4.1779	5.6103	9.0247	4.9472	4.2653	5.9519	5.2215	4.0993	6.0802	5.9521	5.5251	4.9625	6.4586	5.5871	6.213	5.9828	6.4486	6.9712	5.2063	3.925	5.1094	5.7557	5.0674	6.3052	6.6857	5.2551	5.4519	6.6066	4.9579	3.3234	4.5317	4.6775	5.6659	5.8169	4.9079	5.7474	6.1469	5.0708	6.5679	7.6914	5.4393	5.9305	7.8872	7.0299	3.6147	5.0777	3.9126
PF3D7_0700500.mrna1_1	PF3D7_0700500.mrna1_1;305	305	5.302	7.3927	4.6153	4.3854	4.3806	5.7663	5.5644	4.8161	2.2234	4.5521	4.6041	4.7192	4.4529	0.1763	5.2776	5.0618	5.0836	3.1309	4.9388	5.9793	5.1313	3.6781	4.0815	4.1851	4.6588	4.8298	4.3813	3.275	6.3782	5.8659	5.7684	3.3045	4.8395	5.2254	5.3861	4.0505	3.9846	5.1202	5.0175	6.871	4.4175	3.3785	3.079	4.1739	2.4489	5.0334	4.2157	5.025	3.7824	4.2987	5.0072	3.9837	3.8258	6.406	6.0781	4.4296	4.7241	5.5345	5.2596	3.9165	5.0219	4.6719	5.1807	4.2935	4.0841	4.848	4.7164	4.9093	5.3618	4.3441	2.3978	5.1787	5.5223	4.3009	5.0457	5.7732	6.6635	4.2172	6.2319	4.3306	5.2743	4.4679	5.0334	3.6334
PF3D7_0700500.mrna1_1	PF3D7_0700500.mrna1_1;306	306	6.0783	5.7584	4.8895	3.9681	4.669	6.3252	4.9107	1.9891	3.4114	5.9158	5.3111	2.7247	4.9621	2.3533	4.2705	4.0135	5.5056	3.5874	4.5705	4.5564	6.0732	3.5595	4.8395	5.4941	4.8012	4.0268	4.4456	3.6462	4.6456	5.1679	6.2265	2.3813	3.4647	4.8718	4.319	2.6826	3.8649	4.4256	5.0387	3.9495	5.1655	4.1194	4.6651	4.4343	3.9542	3.0108	3.7495	4.2532	4.4087	5.5696	5.4922	5.0639	4.0241	3.8176	4.9463	4.7087	3.4555	5.6144	5.89	3.4074	4.0993	5.079	5.9338	4.9122	3.0036	4.7236	4.7634	5.2649	2.9982	4.9184	4.488	4.0224	4.5759	5.2161	4.7608	5.1691	5.6645	4.7093	5.093	4.2203	5.2475	4.9621	4.5103	4.0383
PF3D7_0700500.mrna1_1	PF3D7_0700500.mrna1_1;307	307	6.0503	4.7241	3.373	4.6582	2.6848	3.6229	5.1497	3.9088	4.8227	4.5091	5.0947	4.3045	4.218	4.3568	3.126	5.4594	5.6957	3.342	4.2638	5.0457	5.2698	4.1675	5.6716	4.0883	5.0426	3.1747	4.3154	5.1164	5.5419	5.735	6.5699	4.6719	4.4356	5.0422	5.3165	2.9373	3.3882	4.9198	5.1148	3.9882	4.8207	4.7371	5.3306	4.9035	2.7159	4.8817	4.439	3.0197	3.2494	2.8156	4.0892	4.6088	4.2683	4.6288	4.7093	4.9274	4.1707	6.1723	5.1355	4.4046	4.7093	4.4963	4.8012	3.6611	3.0942	5.1651	3.8379	5.0295	4.7225	5.0299	3.2373	5.3964	5.1687	5.1218	3.8207	4.8339	5.7658	4.4175	4.8904	4.7986	5.1383	3.6747	4.785	2.7506
PF3D7_0700500.mrna1_1	PF3D7_0700500.mrna1_1;308	308	5.7973	5.2798	4.5826	4.5361	3.009	4.5435	5.0734	4.5059	3.7949	5.8204	1.3391	3.852	4.797	1.4647	4.1691	3.849	5.26	4.4712	4.2273	4.889	5.098	3.1077	4.5097	5.2376	5.5472	3.406	3.3827	5.3262	5.634	6.2952	5.497	0.7049	4.5619	5.2261	4.7361	2.5185	2.4854	4.1227	4.986	4.6904	3.9241	3.8186	4.4588	2.1077	2.4033	4.4155	4.4033	4.4594	3.8885	4.4416	4.5217	4.9791	3.1715	4.435	4.9279	5.2407	4.0764	5.4091	5.6932	3.3618	4.4496	4.84	4.5656	5.3027	5.0862	2.9819	4.4861	5.8326	4.6005	4.5329	3.3448	3.7247	4.9383	4.2373	4.4476	4.8787	5.5904	5.2122	5.2536	5.3005	2.797	4.4854	5.4731	4.9364
PF3D7_0700500.mrna1_1	PF3D7_0700500.mrna1_1;309	309	4.9932	5.0811	4.2149	4.2141	2.0976	4.5185	4.9222	2.5059	2.3363	5.0492	4.8084	4.1787	1.7355	1.4803	4.9174	5.1022	4.5179	2.025	4.1985	3.9336	5.1671	4.0841	3.8669	3.1763	4.5229	3.9212	2.84	4.1851	3.5509	5.441	5.0347	1.1827	3.5705	5.2946	3.2898	4.1235	4.3284	3.9937	4.497	3.9718	3.6679	3.3031	4.3688	3.1969	4.3944	3.1554	3.7782	4.1252	2.6622	3.6859	4.4162	4.812	1.856	4.235	4.6223	4.7782	4.106	4.9672	4.749	4.851	4.327	3.7698	4.6053	4.8709	3.8135	4.634	3.5423	5.435	4.366	4.7751	5.5413	4.5625	4.8314	4.5398	4.3889	4.6241	5.5543	5.1477	4.7241	3.2403	4.4594	2.269	5.1206	3.6702
PF3D7_0700500.mrna1_1	PF3D7_0700500.mrna1_1;310	310	5.6957	4.06	4.2876	4.9782	3.2296	3.9486	4.8694	4.2928	3.1243	5.5135	3.7782	3.0909	4.4944	2.9764	4.2196	4.4867	5.3775	3.925	3.2913	5.5379	5.5267	4.7436	5.6141	4.6082	5.029	1.7613	3.4289	4.1522	5.1957	5.5638	5.1715	5.847	3.6554	4.7175	4.7328	2.8053	4.4995	3.546	4.8565	5.2141	4.121	2.9745	2.6229	3.4983	3.7981	4.8644	4.6542	5.191	4.9322	2.3277	4.2623	3.9919	3.4568	3.5122	3.6508	3.857	5.2769	6.1058	5.2369	4.0609	4.4053	2.3016	4.5987	4.6893	4.4343	4.6679	1.9222	5.6044	4.1202	4.4938	3.7159	4.2525	6.5337	5.223	4.9345	4.2638	4.8748	4.4809	4.2668	4.8053	4.6966	5.0343	4.6467	3.0268
PF3D7_0700500.mrna1_1	PF3D7_0700500.mrna1_1;311	311	5.5549	4.9359	4.6605	5.3498	3.359	4.6966	4.9336	2.3618	2.8135	5.4774	3.7835	4.3427	4.5975	2.6915	4.067	3.6656	4.9378	3.7279	5.0308	4.7576	5.3933	3.8992	4.2795	3.957	4.6159	3.7887	4.2608	4.4886	5.4009	5.0997	4.8465	2.2987	3.9001	4.9373	5.3927	3.706	3.4222	4.925	5.4571	4.3632	4.9477	4.7782	4.7317	4.7913	3.1969	4.384	3.7549	5.0917	3.7782	3.1227	5.1847	4.9649	4.4469	0	5.0009	5.1189	5.645	5.6444	5.3688	4.2342	2.9855	4.784	4.6053	5.3441	4.144	4.7463	4.9326	4.0942	3.5934	3.9001	3.5348	5.0819	4.4555	3.4101	4.9896	4.0609	5.9338	5.1679	5.8377	3.6381	4.314	5.0505	4.7257	4.3868
PF3D7_0700500.mrna1_1	PF3D7_0700500.mrna1_1;312	312	5.238	5.2824	5.1795	4.0832	4.3709	4.269	5.254	3.9001	4.1969	5.7573	2.5874	2.98	3.9298	3.1985	4.0738	5.2917	4.8694	3.6792	2.7719	4.5254	5.3954	3.5484	4.332	4.3882	4.06	2.7613	3.0126	4.5686	4.9079	4.7344	4.6229	5.2468	4.2008	4.9709	4.1342	2.5558	3.7148	4.7109	4.6966	4.4738	2.0461	2.6135	4.7714	3.9392	1.5945	2.8934	3.4931	3.4502	4.8866	3.0303	5.0339	4.2713	3.306	3.8718	4.7991	4.0583	4.8841	5.2102	4.7479	4.6363	5.0286	4.5705	5.0224	5.2106	4.4229	4.6433	4.9946	5.4502	3.8689	4.116	3.5668	5.4216	3.4515	5.1338	2.3813	4.9359	5.2199	4.6485	5.2357	4.774	3.9653	1.6041	2.8156	3.1243
PF3D7_0700500.mrna1_1	PF3D7_0700500.mrna1_1;313	313	5.6834	4.067	4.0583	4.8115	3.1859	3.7949	4.5103	1.9184	2.7225	5.0058	5.0535	3.9174	4.7312	2.84	2.144	4.5607	5.4074	1.4647	3.757	5.4565	4.8753	4.6559	4.6792	3.851	3.843	3.85	3.4033	4.1027	4.785	5.2137	5.3132	0.275	2.3868	5.2943	2.6713	0.546	5.0009	3.4828	4.8445	2.6622	4.0514	3.3363	3.839	4.3916	0.189	2.2957	4.3792	4.7197	4.0755	5.1647	4.9727	5.0972	3.5705	4.4189	4.6194	4.1969	5.254	5.1851	4.8278	2.9165	4.6223	4.7772	3.5729	4.6826	3.7409	4.4835	4.591	5.4192	3.4423	3.272	3.9069	3.7929	4.3854	4.431	4.8753	4.2449	5.5892	3.025	5.1493	4.1803	3.8639	3.3771	3.7772	2.5311
PF3D7_0700500.mrna1_1	PF3D7_0700500.mrna1_1;314	314	5.4249	4.5801	4.327	4.9059	3.0215	4.9373	5.4323	3.373	3.6218	4.9635	4.4403	3.0976	4.9054	1.8836	4.2653	5.1663	5.3067	2.5211	4.2532	4.0144	3.8309	3.7581	4.1152	3.8349	3.796	2.3702	4.5217	4.8846	4.4168	5.383	3.9955	2.2016	3.6206	3.009	5.2145	3.3702	3.7634	5.0054	4.0206	2.4168	2.6229	5.1759	3.2525	3.5348	1.8115	4.1651	4.7533	3.433	3.4919	3.6702	4.0365	4.691	1.3219	5.1554	4.3023	4.8714	5.2199	4.8354	4.6525	3.6713	4.0866	4.9406	4.6467	4.9155	4.4443	5.0764	4.3306	4.857	4.9345	4.3639	5.1346	4.8972	4.4243	4.3096	3.2884	4.6999	5.5068	5.6241	5.1867	4.6288	3.2126	3.0444	4.2593	4.0356
PF3D7_0701100.mrna5_1	PF3D7_0701100.mrna5_1;125	125	8.2176	7.7812	7.4251	7.0275	6.9214	7.3699	5.2411	5.2728	7.6311	8.4409	7.4659	7.1832	6.6662	6.9393	6.8398	5.9392	5.985	5.8822	7.1766	7.096	6.0828	7.4216	7.6352	9.3317	5.5342	8.2251	6.2394	6.8722	7.1884	6.2441	7.0567	7.5788	9.2827	6.7454	8.8693	6.1727	10.5812	5.337	7.245	6.7144	6.6971	5.0955	5.7965	6.1749	7.3941	7.5951	7.4111	7.2174	6.2937	6.2327	6.1006	5.9329	7.3239	10.5008	13.4101	7.5802	6.4609	7.9835	6.013	5.0103	6.8174	12.821	8.1067	8.4591	5.213	5.858	6.5354	5.2153	7.2543	13.3534	8.3441	5.1831	9.1723	6.8482	6.5866	7.0568	12.5123	7.2517	8.1309	7.0629	6.3207	7.1436	6.8386	7.051
PF3D7_0701100.mrna5_1	PF3D7_0701100.mrna5_1;126	126	7.6097	6.3754	6.2005	6.7711	6.8731	5.4104	5.246	5.4336	7.7944	7.7777	7.8227	8.0833	6.4853	7.2331	5.726	5.5786	5.9319	5.4416	6.0665	7.7469	5.7301	6.6792	6.7353	9.5363	5.9768	4.7565	5.8782	5.6596	7.2869	6.7884	7.5439	5.9745	9.4797	6.5506	4.9584	5.6424	11.1825	4.2802	6.9793	6.0217	6.1566	5.4074	5.2172	5.5832	6.6608	8.5557	5.44	6.9711	5.1027	5.4492	5.0583	5.1735	6.4637	11.0088	13.5843	9.0384	6.8411	7.7637	5.8672	6.1805	6.4666	13.4463	7.115	9.2053	6.0989	5.4909	7.0079	5.5279	6.7189	13.8682	7.1275	6.3012	8.0781	5.3416	6.1657	7.0091	13.0171	6.1605	8.5085	6.1693	5.8288	7.3156	5.9941	7.2638
PF3D7_0701100.mrna5_1	PF3D7_0701100.mrna5_1;127	127	7.9519	7.0622	6.2255	6.6604	7.8705	6.1473	5.7244	6.0279	7.4811	7.8526	8.9852	7.6618	6.5842	7.7785	5.1127	5.2563	5.5201	5.8726	5.8672	7.0057	5.9891	6.854	6.9393	9.4823	5.7576	4.6305	5.7249	5.9591	7.4372	6.2265	7.7438	7.3783	9.7004	6.4833	5.8006	6.1264	10.1323	5.7087	7.7143	7.2164	7.0189	5.1922	4.8415	6.1041	6.0633	8.5177	6.0494	7.4044	4.796	5.2795	5.5883	4.6177	7.3927	10.9526	13.6783	8.0042	6.4046	8.0014	5.7082	4.8987	6.5934	12.9797	6.1077	8.4692	5.0535	6.644	7.0526	5.497	8.2288	13.8377	8.4815	6.2758	8.8111	5.9359	6.3908	6.5711	13.9436	6.0892	8.1265	5.7153	5.1077	6.609	6.2016	8.97
PF3D7_0701100.mrna5_1	PF3D7_0701100.mrna5_1;128	128	7.7452	5.4386	6.2606	6.2564	6.1993	5.7501	5.8271	5.2939	6.7225	7.3941	7.3043	6.8763	5.4074	7.2154	5.5423	5.2698	4.8248	4.5192	4.238	7.5547	6.3047	6	6.3461	8.9744	5.4393	5.5367	6.0749	6.1202	6.8722	6.9623	6.4109	6.0853	8.9394	6.6774	5.8989	5.5113	9.6812	5.8349	6.681	5.6599	6.1179	5.6651	4.0152	5.3688	7.1108	7.0012	5.7957	6.7589	4.4764	5.2149	5.3494	4.7296	6.8285	11.009	13.1817	6.1214	4.8812	7.5388	5.3568	5.193	6.5841	12.5034	6.7197	8.5291	6.3165	5.7879	5.4446	5.8053	7.3852	13.1376	7.9182	5.8022	8.3246	5.3719	6.5587	6.0618	11.5808	5.9093	8.2396	6.0749	4.7366	5.8477	6.6334	7.2987
PF3D7_0701200.1	PF3D7_0701200.1;51	51	7.1725	6.301	7.5741	8.3967	5.4509	8.6171	6.0911	6.0433	6.1683	8.4061	7.6202	8.1803	6.93	6.0843	8.3077	6.9543	6.3365	7.1535	5.5494	7.9431	7.4595	6.5011	10.3128	7.5285	6.1546	8.4862	8.1329	6.1231	8.1921	6.7159	11.2944	10.0927	8.7826	6.5667	7.4866	8.4762	5.8775	7.9112	7.4563	6.8193	7.618	4.9667	8.3393	8.9152	7.135	8.1292	7.3682	6.7856	5.4363	6.2774	6.8494	7.9313	6.9286	8.6926	7.8458	7.0595	6.3347	9.0789	5.8417	7.5196	6.2542	7.8122	8.0223	6.6991	5.8372	9.1587	7.6844	7.8779	6.5736	8.1086	5.8532	6.2941	10.0924	7.7516	7.0415	6.5498	8.6208	7.5018	7.0668	5.1867	9.6522	8.1986	9.0222	7.205
PF3D7_0701200.1	PF3D7_0701200.1;52	52	7.9614	6.7831	6.4599	8.7888	5.6223	9.0408	6.2485	6.3183	5.934	8.6685	7.4698	7.9285	7.3348	6.1779	9.2914	7.0207	7.2197	7.7116	6.6925	8.8315	7.5065	6.6689	10.1872	6.2523	5.7298	12.2523	7.9608	5.9177	8.7325	7.0708	10.716	10.4391	7.1875	6.4666	11.5639	8.0383	7.4979	6.2726	6.9986	5.0734	7.3343	5.1989	11.6151	13.6104	7.6518	8.0754	7.0606	7.2426	5.7238	7.1777	6.9231	8.1477	6.8886	6.0367	6.5474	7.0088	6.4949	13.1134	6.4118	6.4798	6.7256	7.9418	8.3556	6.0188	5.8721	9.0097	7.6856	6.9218	6.6883	8.0566	6.6869	7.7177	13.7741	7.8036	7.1834	7.3775	8.872	7.0948	6.9951	6.7837	8.5967	8.2081	8.0348	7.6735
PF3D7_0701200.1	PF3D7_0701200.1;53	53	7.4835	6.202	6.6368	8.003	5.4584	7.4553	6.813	5.7266	5.3459	8.5115	7.2875	8.9844	5.9609	4.8268	7.1419	6.0514	6.8989	5.0609	6.4375	7.0652	6.6073	7.1385	9.7802	6.4795	6.799	6.9509	7.1194	5.7793	7.6641	6.5928	10.0515	9.9498	6.4212	6.7651	6.387	7.6004	6.1871	6.5868	7.0678	5.532	5.3452	5.0295	7.7138	8.5418	6.5438	7.7066	7.1023	6.8254	5.6823	5.8863	6.632	7.0898	6.094	6.7953	6.4009	7.0012	5.5677	8.4878	6.0435	5.7803	5.8819	8.1809	6.8366	6.4043	5.2994	8.0765	7.7285	5.8019	6.929	7.1164	7.6314	5.9919	8.4837	6.473	6.3682	6.8795	8.6194	7.3332	7.0522	6.0727	7.4831	7.5483	7.3487	7.5118
PF3D7_0701200.1	PF3D7_0701200.1;54	54	6.9748	6.2445	7.2469	7.5761	5.0444	6.9722	5.251	5.1827	3.4141	7.3076	8.2311	10.758	6.4461	5.0009	5.9734	6.6075	6.1677	6.8974	6.1212	6.0875	6.7606	6.073	9.79	5.2261	6.4239	5.0383	6.9435	5.342	6.6304	7.3183	10.657	9.9665	5.4019	6.7899	5.3034	5.7444	6.7704	7.8112	7.3668	6.2085	5.4002	4.0661	6.3152	5.7962	6.8022	7.277	8.2602	6.7122	6.0596	4.6165	6.0023	6.3352	4.7613	6.6883	6.0301	5.5647	6.3111	6.2815	5.607	6.0944	5.6724	7.624	7.9232	6.6872	5.9653	7.5548	7.5936	5.5008	5.8384	7.2984	5.4499	6.532	6.4754	5.1322	6.573	6.2265	8.7336	6.1338	6.7336	6.0864	7.4849	7.6315	6.9498	6.9207
PF3D7_0701200.1	PF3D7_0701200.1;55	55	7.5365	6.1821	7.6207	9.5484000000000009	5.4118	5.6218	6.3136	6.44	4.8699	7.2093	8.3362	7.5049	9.233	5.3802	6.0058	6.2244	6.7712	6.4619	6.1489	7.2286	5.645	7.0334	10.6609	6.3138	6.2718	5.4022	7.3462	6.4984	7.8352	7.69	11.2118	10.648	6.219	7.9143	5.2672	7.1134	8.3115	8.716	7.805	6.0896	6.0845	6.4581	6.9575	7.6104	7.2711	6.9122	7.9552	6.5847	5.2323	7.1104	6.4415	7.4153	6.626	7.0033	7.6757	6.3325	4.7608	8.206	7.4193	5.1667	6.5615	8.9686	7.3713	8.6025	5.8081	8.2528	8.145	5.9973	7.3287	6.4341	5.7109	6.367	9.302	7.7058	6.8986	7.6416	9.6871	7.4756	7.5995	7.6953	8.6511	8.4982	6.1221	7.9878
PF3D7_0701200.1	PF3D7_0701200.1;56	56	7.7866	6.1908	6.3709	9.3639	6.1619	5.9544	6.2939	6.5483	4.7065	8.0368	9.1588	7.8821	8.6735	5.7947	5.975	6.2141	7.2153	5.6447	5.5429	7.8074	7.057	6.9788	10.9216	7.2799	6.005	6.0328	7.2752	5.516	7.6039	8.2063	11.1178	10.8988	6.855	7.463	5.8004	7.8158	6.5756	9.3904	7.9146	7.1075	5.7682	6.5872	7.0606	6.1332	7.6054	7.949	9.6196	7.1495	5.7541	5.825	6.6342	6.942	6.7397	6.5049	7.9166	5.2574	5.9991	9.1618	8.5067	5.503	6.8631	8.8109	7.6421	8.4769	6.4458	7.7402	7.8468	6.5555	7.3209	8.9545	6.4814	6.2823	9.7429	7.8172	7.7248	7.5083	9.5049	7.6104	7.6829	7.1106	7.7797	8.0937	7.3306	7.9366
PF3D7_0701200.1	PF3D7_0701200.1;57	57	8.2698	7.2855	7.2825	8.3376	6.8324	7.6497	6.1785	7.4557	7.7824	8.1918	6.8898	7.502	7.5847	8.6838	8.0844	5.8552	6.9022	5.8037	6.3246	7.4382	9.6497	8.0716	11.1985	8.0501	6.4846	5.1554	7.7137	6.3489	7.8406	9.2391	10.942	11.2834	7.5034	7.3828	5.8895	7.1234	5.7393	10.3482	7.1145	6.9039	5.9889	6.9787	5.8462	6.9277	7.4902	7.6367	9.9618	6.9098	6.929	6.589	7.0331	6.9033	6.6315	7.4268	7.9741	6.4395	6.7064	9.2016	8.2019	5.7366	6.5992	8.7032	8.6939	8.0336	5.4832	7.5436	7.5883	7.3006	6.9924	8.6315	7.313	6.5424	10.1835	7.6288	7.7429	7.7254	9.5477	7.7981	7.8074	7.4101	7.8025	8.2457	8.1823	7.0298
PF3D7_0701200.1	PF3D7_0701200.1;58	58	7.6804	6.8534	7.4687	7.2558	6.932	7.9767	6.6328	7.0425	7.4166	8.0934	6.8554	7.2301	6.0389	7.6067	7.5269	6.5399	6.6572	6.9097	6.4702	7.6141	8.2103	7.1535	8.0517	7.1423	7.1027	5.3537	7.4846	6.0431	7.9519	8.7289	11.1358	6.8306	7.0662	7.2931	5.8711	7.4136	5.91	9.4333	6.9044	6.0824	14.1241	6.5446	7.1376	7.0267	7.1665	7.5131	9.0388	6.9288	6.2576	6.9178	6.2811	7.1369	6.8339	6.8773	7.7932	5.1309	5.7758	8.5389	8.5874	5.7428	6.8705	7.9845	8.6346	6.5406	5.7618	6.7613	7.9702	6.9393	7.0334	8.4097	6.1955	5.9905	9.4648	7.3626	6.2462	7.8837	9.4673	8.2663	7.3499	6.647	7.2784	8.637	8.1854	7.9101
PF3D7_0701200.1	PF3D7_0701200.1;59	59	7.9649	8.2612	6.025	7.5254	7.9746	7.6099	5.4443	6.4959	8.6518	8.4619	6.4481	6.8441	6.8054	9.6952	8.1644	6.1252	6.4663	6.4434	6.5682	7.1003	8.3455	6.8608	7.2111	7.7637	6.418	4.2555	7.4064	5.1379	7.6548	8.0186	10.5841	7.7047	7.5945	7.5641	4.5122	7.1082	6.8325	8.4661	7.2342	8.0025	7.9796	6.5385	6.8593	6.9186	7.5296	7.9461	8.8403	7.1076	5.8902	6.1898	6.195	7.093	8.7827	7.1147	8.1994	7.8702	6.2566	8.9893	10.072	5.1453	6.4743	8.2694	8.513	6.4458	5.3653	5.8392	7.3392	7.2214	6.1164	8.6709	7.1915	6.647	9.4008	8.7963	6.6275	7.8199	9.3909	8.3672	7.1005	7.0532	7.2784	6.915	8.5928	7.5824
PF3D7_0701200.1	PF3D7_0701200.1;60	60	7.8891	6.416	6.152	8.3147	6.254	7.5969	6.0492	5.7536	7.0632	8.447	6.1359	7.7225	6.9881	7.9077	7.6343	6.1169	6.9222	8.0952	5.8354	7.6199	9.2912	8.1026	7.6632	8.1475	7.3319	5.9857	7.3806	5.195	7.5602	8.8348	10.0672	7.0865	8.152	7.6206	5.3834	8.0025	6.6305	9.1575	6.4586	6.5511	4.8384	6.4248	7.3165	8.4414	7.4027	7.2685	9.1786	7.2016	6.1258	6.4946	6.6126	6.6995	6.316	6.5535	8.6385	5.7647	5.7455	8.1853	9.8579	6.3682	6.9656	9.2947	9.0636	5.8235	6.3409	6.5371	6.3268	7.3215	7.2004	8.6334	6.3691	7.1002	8.8908	8.7981	7.1031	8.1486	10.1272	8.4937	7.319	8.1547	7.6625	6.4547	8.6529	7.3821
PF3D7_0701200.1	PF3D7_0701200.1;61	61	7.7821	6.3181	6.204	7.6876	7.0341	7.0639	6.6041	6.803	7.4979	8.6792	6.4175	7.5329	6.6618	8.1012	7.5944	6.5146	6.8143	8.3881	6.2436	7.8864	9.2876	8.23	7.2282	7.8326	5.9388	6.3381	8.1908	5.9491	7.9078	8.9845	9.6198	7.7134	7.6036	7.6657	5.8457	8.1848	7.031	9.0846	7.3878	6.1196	6.2246	6.3968	6.9746	7.552	7.4431	6.7485	9.6007	7.2761	6.7749	7.018	7.8008	7.1315	6.4126	6.8621	7.811	6.0097	6.1757	7.7502	10.0749	6.953	8.0993	11.1962	8.5823	6.2882	7.6659	6.6612	6.8372	6.3521	6.5996	8.6066	6.4017	7.3171	9.0351	8.8093	7.0517	8.4845	11.7127	9.2207	7.941	8.9923	7.2039	7.511	7.8146	6.6782
PF3D7_0701200.1	PF3D7_0701200.1;62	62	8.1109000000000009	5.9709	6.5132	7.4524	6.3549	7.5795	6.9929	7.3298	6.6439	8.7108	7.8915	7.4571	5.9486	6.6676	7.8539	6.3899	7.2348	8.9878	6.8875	7.5906	9.3716	8.2647	7.6941	7.8777	7.2197	5.8138	8.6138	6.2683	7.9729	9.4952	9.92	7.6763	7.1747	7.7806	6.0155	8.2586	7.1058	9.415	7.0779	6.6796	5.4854	6.4345	6.6562	7.5434	7.4244	7.4496	10.0919	6.9343	6.2263	6.745	6.4363	7.6659	5.8846	7.0894	8.0351	5.7485	6.2028	8.1248	10.6502	8.3687	7.873	10.515	7.4111	6.4757	6.5111	6.3782	5.8863	6.9395	6.8576	8.8368	6.1045	6.8444	9.0974	9.1992	8.0944	8.4074	10.8681	9.0891	7.6869	7.8056	7.4736	6.4173	8.0383	7.2065
PF3D7_0701200.1	PF3D7_0701200.1;63	63	7.2854	5.9288	6.6911	6.4002	5.6147	7.8833	5.9038	6.1871	5.78	7.6724	6.0054	6.8111	6.2026	6.9483	7.6609	5.7581	9.9415	6.8743	5.4148	6.9585	7.0775	7.6076	7.3151	7.1845	6.5121	5.9975	7.3548	5.7774	7.3804	7.6	7.197	7.0197	6.6743	7.0674	6.0957	6.7495	7.3637	6.7602	6.7039	7.0595	5.6029	5.4175	6.5182	7.1322	7.1113	7.2626	8.2238	6.9015	5.8367000000000004	6.852	6.8608	6.8569	5.9814	7.9858	7.5822	5.8102	6.0002	6.8963	6.6908	6.7704	7.3276	9.5828	6.8101	6.4843	6.3607	6.4113	6.25	6.6602	10.1285	8.0188	7.0142	6.791	7.2315	6.8826	7.4157	7.7367	9.7454	7.292	7.5409	6.9777	6.6489	5.7153	6.2496	7.0745
PF3D7_0701200.1	PF3D7_0701200.1;64	64	7.441	4.6843	5.2172	6.1045	4.915	8.1209	7.9062	8.5399	5.2551	7.5439	6.1299	5.5286	6.2329	6.2874	6.8288	5.2052	8.7424	5.466	6.1769	8.4555	7.2419	6.0112	7.2749	8.8592	6.2487	5.8552	6.1677	6.929	8.337	6.5043	6.7076	7.3371	8.6336	6.9615	6.3132	6.0993	6.3654	6.9111	7.2282	5.823	6.0915	5.7761	6.511	6.9597	5.9512	6.1225	7.9135	5.855	6.1033	5.855	6.8938	6.6047	6.0976	7.3935	6.7764	6.3705	6.4671	6.8511	6.7147	7.047	7.0261	8.8393	5.921	5.545	6.3745	5.6008	6.9669	6.1121	8.2402	7.1105	4.9112	6.4919	7.4607	6.6753	7.0725	7.2696	9.1175	6.8763	6.8349	6.2315	4.5765	5.8851	6.6119	8.4923
PF3D7_0701200.1	PF3D7_0701200.1;65	65	7.2201	6.5854	5.78	6.8199	5.89	6.9209	6.6947	6.1805	5.9554	7.7096	5.7779	5.9862	6.292	5.769	6.8547	6.2591	6.7848	6.68	5.6159	7.3349	6.1258	7.7558	6.2205	7.6243	6.0325	5.9291	8.9455	6.1212	6.649	6.8935	7.9729	5.5638	7.4136	6.1206	5.2965	8.7602	7.0054	6.4138	6.1173	6.128	4.4561	5.342	6.2871	6.8565	6.6076	7.2031	8.2716	6.044	4.5223	5.8714	6.4849	5.5329	5.8417	7.1698	7.115	6.281	5.9686	6.5544	6.8706	7.1413	6.9021	9.5081	6.2965	5.8768	7.6658	5.8027	6.8211	6.2966	7.403	7.7536	5.7004	6.2961	6.7142	6.559	7.4155	6.102	10.0357	7.2112	6.6528	6.6212	6.2726	5.2323	6.8135	8.017
PF3D7_0701200.1	PF3D7_0701200.1;66	66	6.9772	6.7698	6.0025	6.5231	5.4581	7.3647	6.2856	6.2774	6.154	8.3408	6.3356	6.2489	6.2863	5.9435	7.0017	6.3264	6.6872	6.8685	7.7084	6.7779	6.0079	7.5731	6.3071	10.102	6.275	5.9474	7.1649	6.7908	7.3461	7.2035	7.7382	5.7597	10.2664	6.2948	6.517	7.2954	10.6869	6.0479	6.5182	6.7427	5.8364	7.8281	6.2061	7.6566	6.9745	7.083	6.6824	6.2502	6.5475	6.2044	6.2112	6.3165	5.7986	7.8834	6.51	5.9558	6.5724	7.7407	7.1869	6.1361	6.7092	9.7343	7.0514	5.7428	6.2296	6.4998	5.9495	6.2447	7.8539	6.7264	6.6939	6.599	8.0533	6.2238	7.4347	7.0365	9.682	7.0597	6.779	6.5264	5.7845	6.2576	7.1199	8.3552
PF3D7_0701200.1	PF3D7_0701200.1;89	89	6.7104	5.2589	4.5279	5.6413	6.2546	5.3558	5.8339	5.5814	3.7159	4.8841	5.6744	5.1562	5.7279	6.1418	4.4155	5.204	6.5231	4.2957	5.8237	6.9301	5.8071	6.4007	5.7447	6.2091	5.7096	3.0566	4.682	6.9346	7.0646	6.5261	5.8809	4.7751	6.4537	5.5981	4.5759	5.1847	3.84	5.3399	6.1683	4.9973	4.8273	4.6954	4.9131	5.9162	4.5814	4.5613	5.4591	6.0097	5.6513	6.0811	5.7482	5.0815	3.9745	5.4343	5.4627	4.9509	5.1691	6.6389	5.1027	3.7538	7.0712	5.7876	5.6803	4.5135	4.8714	5.4189	5.2165	5.013	8.5462	5.9153	5.8768	5.235	7.7244	5.0479	6.2908	6.3954	6.4973	5.3427	6.3588	5.3356	5.1635	5.1542	5.6441	8.6011
PF3D7_0701200.1	PF3D7_0701200.1;90	90	6.8485	5.5892	7.1663	6.7028	7.1982	5.3988	7.8658	8.699	6.4348	6.6522	6.5336	6.3156	6.601	6.407	6.2282	5.6311	8.8839	6.1066	7.8889	6.519	9.9454	5.6814	7.1859	5.855	6.0807	7.0215	5.0246	9.01	7.6098	10.5641	7.8884	6.1797	6.4118	6.5072	7.3884	4.4906	6.2867	6.5179	5.8585	6.2095	4.3327	7.1479	7.1931	7.9602	6.1645	7.3423	5.7724	6.1048	5.2437	7.8514	5.813	7.4275	7.6371	8.2364	9.0994	7.4859	4.2502	9.0031	5.8217	5.3568	6.9555	7.7255	9.3771	6.1882	6.5899	5.887	6.7808	6.3132	10.6921	8.7374	8.2144	5.3981	10.0126	6.3757	6.2662	6.9728	7.5699	9.086	7.0396	7.2308	4.1094	7.1596	6.44	10.5189
PF3D7_0701200.1	PF3D7_0701200.1;91	91	7.5774	6.932	6.9352	7.1082	6.8369	5.1256	6.5902	7.5264	6.7829	7.6467	5.3813	6.2933	8.1606	7.1292	5.7463	5.517	7.819	5.7458	7.0074	6.4712	7.0155	5.2876	6.3489	5.645	6.0742	5.8227	4.5777	7.353	6.7756	6.717	7.7921	5.1379	5.8887	6.6428	4.8982	3.6713	4.9011	6.142	6.0626	8.2854	5.3778	5.862	6.7444	7.4555	7.0458	6.8432	6.5427	6.3716	5.4967	7.0502	5.7115	7.1973	5.9331	5.9537	6.5046	6.4951	5.1194	10.2342	5.9071	5.3136	6.3397	7.7913	8.7613	5.5945	6.0083	5.0277	5.839	7.0806	10.6005	5.9435	7.0164	5.354	10.9197	4.7425	5.4063	6.054	8.8268	5.8861	5.605	6.8885	5.0496	5.5457	8.0778	9.841
PF3D7_0701200.1	PF3D7_0701200.1;92	92	6.5768	5.3823	5.5765	5.9345	5.9033	4.8909	6.875	7.6692	7.9861	6.5962	5.6256	5.0426	5.4705	6.9565	6.0641	5.823	9.0011	5.8863	8.3175	7.0583	6.8612	5.2824	7.2048	6.1075	6.0616	5.7051	5.0544	9.3722	7.0265	6.7936	6.7184	8.0096	6.04	6.4857	5.8125	4.9584	5.8839	5.9498	6.2832	5.5037	4.843	6.2361	6.8113	6.4323	6.1946	7.644	5.367	4.4854	5.1542	7.371	5.3316	6.8378	6.2236	8.623	5.811	6.534	5.5835	10.6008	6.1218	5.5993	6.8092	6.3085	8.3917	5.0734	6.3639	5.275	7.6797	5.7296	10.3702	5.1313	7.497	6.3181	11.3548	5.9493	5.3395	6.9174	8.6179	7.1731	6.2188	6.4269	4.327	7.1284	6.0503	10.0836
PF3D7_0701200.1	PF3D7_0701200.1;93	93	7.0041	6.5292	7.3973	6.753	7.3544	6.2194	7.5236	9.3732	6.9097	7.7255	7.2672	5.904	6.2137	6.1344	5.233	6.1434	9.0108	4.2698	12.6307	7.3439	6.3379	5.4175	6.5535	7.9457	6.6859	5.1123	5.954	10.3469	7.3814	5.7895	7.3363	6.1391	7.5884	6.5902	5.7463	4.9923	5.005	5.2664	6.0472	5.3067	4.6381	4.6753	6.6545	7.1124	5.3816	13.1119	6.0121	5.8407	5.9642	7.3129	5.8309	7.5687	11.4425	8.3276	6.6216	13.6672	11.8596	5.8104	5.3187	3.9193	11.4738	9.1795	9.6032	5.1522	7.2972	5.2052	5.0126	6.6641	7.1676	6.4632	13.1376	12.3968	7.3878	6.0409	5.9453	10.9806	9.4117	6.5284	6.3029	7.8977	5.275	5.7923	7.1858	7.995
PF3D7_0701200.1	PF3D7_0701200.1;94	94	6.5723	6.9275	6.4793	5.5564	4.5898	4.7782	5.9498	6.697	3.852	7.3045	5.7181	6.4477	5.8043	5.1119	5.6132	6.7344	6.9305	4.0099	10.5854	5.849	5.6244	5.7832	6.1843	7.0356	5.939	5.7978	3.8156	7.1809	6.3945	6.0193	7.5028	5.9752	7.0603	6.2083	5.8926	4.4376	4.5765	4.5699	7.0617	6.1759	5.6957	4.0339	6.4963	6.3375	5.2384	7.0488	6.1971	5.6129	5.8728	5.0197	6.3098	6.6018	5.0409	7.9392	5.5586	7.4857	5.7774	5.9453	4.9759	6.5566	5.849	7.0341	7.7495	6.354	6.0881	4.1579	4.641	6.0343	5.1902	6.5151	5.554	5.3248	6.5604	5.0618	6.4965	6.2255	8.3682	6.2937	6.7186	6.922	5.856	4.6982	7.1555	4.841
PF3D7_0701200.1	PF3D7_0701200.1;95	95	6.7837	5.4276	6.8461	5.9162	4.7798	5.7986	7.1158	7.8471	3.859	7.7582	5.2059	5.7013	5.5625	4.3384	5.7858	5.9738	7.8583	5.2292	5.8795	6.3332	6.6128	5.3082	8.1631	5.7735	6.3811	4.6352	4.6058	5.4232	7.5308	6.96	7.6138	8.2785	6.6166	5.408	5.1815	3.7527	6.6629	6.6596	6.5038	5.7309	4.4249	4.8812	7.0311	7.0385	5.2464	7.2975	5.3302	6.8521	6.2874	7.3352	5.7312	7.6613	5.8547	7.8317	6.8835	7.3543	4.7431	5.3583	5.1807	6.5892	6.5401	7.3132	8.0052	5.5759	6.4477	6.062	6.0157	8.0253	5.8822	7.2317	6.5464	6.0468	5.314	6.0548	6.1914	6.5807	7.9358	6.2612	6.3738	7.5026	5.3313	5.6636	8.7493	6.5598
PF3D7_0701200.1	PF3D7_0701200.1;96	96	6.7731	5.3512	6.4728	5.2902	3.8268	6.1357	5.6781	7.7199	3.0356	7.075	5.2784	4.7949	6.1102	2.8359	4.8822	5.2544	7.2676	3.6381	5.7724	6.6272	6.1661	5.076	6.2309	6.1847	4.4443	5.057	3.729	5.0934	6.7313	6.3954	7.2038	5.3306	5.9825	5.5814	4.2219	5.2437	5.8662	5.5326	7.7138	6.1593	4.9388	4.6792	5.9119	5.4222	5.4496	6.9217	6.4172	8.1761	6.189	4.5886	5.839	7.4145	4.6513	8.1302	6.2128	6.7777	5.532	5.4175	5.6088	6.0261	6.6048	7.8391	7.3581	5.5616	6.8654	5.2769	5.3875	5.1485	4.4899	6.1603	5.8056	5.517	4.5435	4.4725	6.0286	6.9976	7.955	6.4075	6.5613	7.4276	5.2472	5.5113	6.6608	7.0204
PF3D7_0701200.1	PF3D7_0701200.1;97	97	7.3353	6.375	6.1615	6.3076	5.3913	5.3885	5.0277	6.5221	5.3413	7.5853	5.6188	6.4941	5.7525	3.1763	5.8902	5.3747	5.9481	5.7947	5.6355	5.4033	10.3845	5.51	5.0579	5.9146	5.2581	2.2388	5.0725	6.0815	6.4487	9.1952	7.3743	4.5928	5.9427	5.6153	5.0063	5.1566	4.9639	5.6091	7.5322	5.3909	8.7235	3.5223	6.2662	5.0925	6.0023	5.5106	6.4767	7.4674	5.9941	3.9773	3.9279	7.5358	4.0009	6.7424	6.4486	6.0437	5.8987	4.8151	5.6954	5.953	5.1081	9.0001	7.0323	5.8245	6.6241	5.3526	6.9616	9.3178	7.5998	6.1665	5.8417	4.8074	6.1627	5.2772	6.3416	5.3583	8.6857	6.6682	6.2044	7.7916	4.3526	6.273	9.1454	7.4032
PF3D7_0701200.1	PF3D7_0701200.1;98	98	5.8748	4.6622	6.4271	5.7137	3.9955	4.3377	5.3078	5.1465	2.4828	6.487	3.3462	5.4423	5.1775	3.1144	4.3161	6.1896	5.1169	3.8758	6.2615	5.9047	7.8432	4.5229	6.8556	7.0645	5.2675	4.347	3.4529	5.2005	6.5443	7.4803	7.0557	6.3214	7.3769	5.4607	3.9736	3.9882	6.7982	4.2479	5.9243	5.0206	4.7404	3.3161	6.3544	4.6616	4.9265	4.546	4.0018	7.2572	5.0126	3.6264	4.0514	6.901	4.6656	7.0723	7.1724	4.742	6.5381	4.5777	5.5948	5.1305	4.8738	7.1684	6.804	4.2234	5.9364	5.0135	3.905	5.3501	5.983	6.9229	4.696	6.9776	6.4603	5.7184	5.4571	5.9076	8.1254	5.7525	5.5601	5.9966	5.4476	4.8344	6.2493	5.9129
PF3D7_0701200.1	PF3D7_0701200.1;99	99	6.3357	5.5717	6.0866	5.4326	5.0268	3.7687	7.0884	7.8561	3.585	6.4757	5.5376	5.489	4.7485	4.0781	4.6559	5.2836	8.5294	4.4822	4.0883	5.8856	5.98	4.6559	6.2546	6.0609	5.575	4.6118	3.6792	5.9688	6.3903	6.5647	5.8753	5.9042	6.1167	5.8943	4.2219	4.511	4.8369	5.2619	6.6295	5.7903	9.4869	4.3778	6.6751	5.5289	3.4568	3.1194	6.1554	6.0902	7.3467	6.0592	4.9458	7.1546	6.1069	6.6437	4.4269	5.2284	5.3198	6.1532	6.0279	5.3399	5.3413	7.5265	5.9937	5.8192	4.8992000000000004	5.4725	5.2426	5.3223	7.2932	5.4578	3.228	5.2525	5.0849	5.2494	6.3257	5.4263	8.0826	5.5708	6.2703	5.7192	4.7549	4.2024	5.963	7.6196
PF3D7_0701200.1	PF3D7_0701200.1;100	100	6.9638	4.7991	5.2114	5.5865	3.9505	5.7477	5.1961	5.3747	2.856	7.0597	5.3125	5.9944	4.6753	3.6485	5.1391	5.6622	5.6719	4.0453	4.5892	4.8773	5.7439	4.7682	5.2532	5.1375	4.7296	2.3334	5.0921	5.354	5.0587	6.5433	6.7339	3.4463	5.8914	4.1276	4.292	4.3646	3.6427	4.8212	6.4421	4.2434	4.7334	4.6082	4.4828	3.9467	4.7756	5.6238	5.1148	5.6707	4.9477	4.4809	4.4256	3.9117	4.9054	6.1577	2.9873	3.269	4.7602	5.3027	5.5665	3.0179	5.1671	7.7544	7.0448	4.6854	4.3611	6.6967	5.2657	5.5176	3.9699	6.3818	5.6407	5.3775	6.1383	7.0921	5.6064	5.5182	7.9089	5.6596	5.517	6.575	5.1558	6.6628	6.5532	4.2418
PF3D7_0701200.1	PF3D7_0701200.1;101	101	5.9179	5.5345	6.0579	4.9768	4.4803	5.2083	4.9236	3.9745	2.5261	5.7965	5.1367	5.4744	5.5204	2.8176	5.9427	5.9105	5.5447	5.1961	5.4199	5.4841	7.707	4.6633	6.1743	5.2315	5.3785	3.7257	3.9946	6.6611	6.2952	7.9889	6.2143	5.4205	5.844	5.6109	4.7565	5.2357	5.1871	4.7452	6.3556	5.07	5.3452	4.4796	5.1659	4.844	4.9819	5.2079	5.0596	6.5917	4.1035	5.5847	6.3368	6.6611	5.6755	7.9134	5.3031	2.8797	5.9246	4.135	5.3544	3.8074	5.0405	7.8622	6.624	5.2839	5.9973	5.0461	4.6764	5.4838	4.121	6.3561	4.9383	6.1324	5.4363	5.4951	5.3082	5.7882	8.3496	6.3745	5.4854	5.5201	5.2544	4.4874	5.8445	5.6235
PF3D7_0701200.1	PF3D7_0701200.1;102	102	5.7268	5.1338	5.3754	6.1906	4.4686	4.926	4.9932	5.582	4.7766	6.3832	5.0378	5.0875	5.1587	4.3576	5.3041	5.5113	5.0682	4.4502	5.9619	5.8379	6.0525	3.8369	4.9959	3.8268	4.3827	3.859	6.1164	6.7889	6.6564	6.5501	6.1827	4.7208	3.3477	6.1787	3.8125	6.383	4.0531	4.8639	5.2972	3.591	5.3484	4.6485	5.101	5.8997	5.2672	5.1878	5.6168	5.7973	3.585	4.8694	5.4617000000000004	4.6253	4.7981	8.5948	5.4499	3.8689	4.3618	4.4925	5.0866	5.0461	6.0657	7.3097	6.325	5.3237	5.6232	5.4124	5.5656	6.3808	6.1512	4.8232	4.9406	5.1131	4.2479	5.2563	5.155	5.9324	7.8544	6.1225	5.5125	5.7549	5.2434	4.4209	7.0245	6.3997
PF3D7_0701200.1	PF3D7_0701200.1;103	103	6.1066	5.2865	6.9202	5.4182	2.7845	6.0557	5.878	5.5783	1.4751	6.3271	6.9808	7.3645	4.7043	3.84	5.0695	6.7833	5.9013	5.4558	6.2413	7.2228	7.163	5.6014	6.5632	6.5006	6.1469	3.3277	7.4269	5.6404	7.6069	7.9041	7.0894	5.1957	5.5653	5.4343	5.4057	6.9741	4.9155	5.5018	4.106	3.3882	5.0117	5.1114	5.0535	5.3743	5.2619	4.9639	4.6803	6.2638	4.0197	3.4463	5.4162	5.2529	6.1791	7.9618	5.554	5.6887	5.1631	4.6713	7.0211	8.2602	7.3441	8.5294	9.1952	4.9764	7.3136	5.3903	5.3764	8.9146	3.6713	7.5474	4.2957	6.304	5.4709	6.7712	8.5973	6.6485	8.6427	9.1806	5.3947	7.7626	6.5827	6.6001	9.1312	2.263
PF3D7_0701200.1	PF3D7_0701200.1;117	117	5.8286	4.9131	5.2403	4.8298	5.3466	5.4822	5.2063	4.3999	3.6554	6.26	6.1387	6.9261	5.2972	3.9991	4.2847	5.0695	5.1902	3.9317	4.6129	6.3374	5.5087	4.4989	4.9045	4.2743	5.3194	4.1787	4.238	5.0152	5.0179	5.2761	6.1765	5.921	4.4751	5.1611	5.8235	3.4542	3.5148	5.1014	5.5934	4.3681	5.522	4.9937	5.5674	5.106	3.8836	4.4343	4.594	5.4607	4.765	4.2133	5.6904	5.995	3.1077	4.9069	4.582	5.1574	4.4128	3.9754	5.8319	4.5662	5.14	5.5478	5.2261	5.2865	4.2758	5.1815	4.9141	5.729	4.7087	4.9602	3.189	6.1721	5.0343	5.2261	4.8689	5.4919	6.6914	4.7887	5.4195	3.8001	6.7485	3.6241	4.342	5.0509
PF3D7_0701200.1	PF3D7_0701200.1;118	118	6.5239	4.5217	4.7301	5.7382	3.0426	5.2836	5.691	4.8953	3.6508	5.7148	4.1152	6.6734	5.0072	2.5135	4.3505	5.3487	5.6767	3.9635	4.3448	3.4289	5.5185	5.5656	5.5552	4.5589	4.2847	3.4854	5.1783	4.5777	4.7214	4.6053	6.0631	3.5059	4.6328	5.5364	5.3248	4.1627	3.0618	6.3181	5.9547	5.1886	5.615	4.9561	7.3576	6.5223	5.6699	3.116	4.6764	4.6599	4.9416	4.8032	5.2192	7.3809	3.943	5.8384	4.9736	4.5711	4.3547	8.479	5.2373	5.2578	4.995	4.8364	4.7939	5.7035	4.4121	5.0201	4.7714	5.3861	4.4686	5.2384	4.0117	4.1285	9.1188	5.1683	6.9171	5.6343	6.5253	5.5084	5.9062	5.0807	4.6375	3.225	5.6352	5.0032
PF3D7_0701200.1	PF3D7_0701200.1;119	119	6.0455	5.0099	5.025	4.4074	4.6531	3.7856	5.3712	5.9281	3.7192	5.8465	4.4202	6.6748	5.0553	2.8836	3.1243	5.2091	6.1793	5.4864	3.957	6.1979	5.4114	5.527	7.6363	5.8258	5.5267	3.2943	5.4476	4.7208	6.3665	4.7618	5.911	6.9706	5.9126	3.7192	4.1497	5.6554	3.8787	5.6979	5.2965	5.3799	5.384	4.6848	7.9352	4.4764	4.8768	5.0665	4.4175	5.578	4.8253	4.5527	4.5916	7.6463	5.0959	8.059	5.6868	4.3583	4.5497	6.5899	5.4182	5.4209	5.0032	4.347	5.1663	5.4128	5.753	10.0511	4.0312	4.9919	4.6346	4.8319	5.0193	4.7671	7.0759	4.9016	6.8044	5.7573	6.1552	5.5081	5.3505	5.4039	9.3133	3.9745	5.5889	4.4607
PF3D7_0701200.1	PF3D7_0701200.1;120	120	6.4104	4.6971	4.8349	5.0219	2.319	3.9383	5.1599	4.2102	2.1309	4.6769	4.7908	4.6235	5.1791	2.7991	4.1018	5.0596	4.7296	3.99	4.7501	5.1953	5.299	4.04	5.1206	3.3688	4.7393	3.1342	3.7495	4.7829	5.5251	4.6741	5.7126	4.6622	3.4751	5.0845	4.8605	3.3089	4.3118	4.7252	5.2102	4.3736	4.2876	4.6656	6.4358	4.5211	4.3681	4.627	4.337	5.1973	5.2122	4.9491	4.157	7.0341	4.9397	5.9028	2.9946	4.7104	5.1886	5.1815	5.7252	4.9602	5.2596	5.1164	4.6531	5.6865	5.2513	4.6758	4.439	5.9869	5.8617	4.257	4.4555	4.4189	5.6191	4.464	4.6456	5.3834	6.9629	4.5503	5.3262	4.9486	5.1231	4.4469	5.988	4.2048
PF3D7_0701200.1	PF3D7_0701200.1;121	121	5.6002	4.1052	5.7186	5.2172	3.8797	4.8792	4.8048	3.5644	2.8359	6.4024	3.6392	4.1252	4.7918	3.0126	4.9882	4.9796	4.306	3.2016	4.8644	5.0032	4.464	4.8972	4.9069	4.3964	4.3205	3.9882	2.8359	4.3978	5.5301	5.6574	5.6121	3.6702	3.7377	5.2411	4.3896	0.9184	3.9681	5.373	5.9093	3.3992	3.7782	4.3198	4.4121	4.497	4.0747	5.1214	5.4002	3.3561	3.9088	4.6713	5.2246	5.6118	3.4867	5.4039	4.0461	3.0976	4.7766	5.4548	5.3067	4.5198	4.9449	5.8936	3.7323	5.0444	4.8115	4.7404	4.7355	5.4222	4.7164	4.9782	4.8924	4.9279	4.8909	5.4259	5.6993	4.9463	5.6724	4.6651	5.1379	4.5546	4.9481	2.7866	5.5573	4.3334
PF3D7_0701200.1	PF3D7_0701200.1;122	122	5.4209	5.1445	4.2487	2.1538	2.4854	4.2578	5.1018	2.1276	3.6837	4.4276	4.9809	2.4828	5.3241	1.541	4.5963	4.5342	4.813	4.3052	4.6865	4.0479	4.9995	4.1946	3.8001	3.4114	4.8349	2.1603	3.3964	2.7463	5.07	4.5668	6.0616	0.774	4.4323	4.5638	3.9222	2.9336	3.9079	2.2839	4.7142	2.8135	4.327	3.1144	2.1985	4.5717	1.9964	3.6076	4.0858	4.3441	4.382	3.7517	4.8875	4.4607	0	3.7645	4.3491	4.9411	4.4957	5.0626	4.9713	3.8022	4.4627	4.0531	3.5619	4.6513	3.1779	4.9265	5.6375	3.5072	4.8197	3.1554	4.7495	5.328	3.211	4.433	4.9523	4.6508	5.126	5.0479	5.3656	4.4938	4.4182	2.0036	4.5329	4.6299
PF3D7_0701200.1	PF3D7_0701200.1;123	123	6.5026	4.6719	4.5466	4.8777	4.5686	5.0448	5.4209	4.4705	3.3868	4.8359	5.1239	5.0018	4.9331	0	4.6854	5.7856	5.1214	4.2172	2.2203	3.3799	4.6467	4.7597	4.3889	5.3063	5.4845	4.067	5.228	5.6343	5.6038	5.2319	5.487	3.7991	4.3923	4.7677	4.5185	1.1827	4.7772	4.2126	5.2615	4.281	2.0875	5.0909	4.7279	4.7808	4.9193	3.6576	4.2547	5.14	2.278	4.1243	4.9598	5.5392	4.849	5.0947	5.2071	5.2795	4.1035	5.1318	5.6724	4.047	4.9472	5.4094	5.2453	5.4118	4.7996	6.2176	5.1591	4.7236	5.1404	5.3947	2.6736	5.0824	5.4266	4.0557	5.6676	4.4363	5.9411	4.8176	5.7444	5.0747	5.5304	5.2627	3.9449	3.9846
PF3D7_0701200.1	PF3D7_0701200.1;124	124	5.5904	4.0959	5.0807	5.0121	2.8777	2.4249	4.9198	3.7038	4.2638	5.2102	5.0734	4.6582	5.1965	3.0161	3.2095	5.463	4.8156	3.9644	3.9411	3.4725	4.0496	4.904	3.8787	2.6781	5.3688	3.0807	5.1243	5.0435	3.9973	5.0622	4.5116	3.1424	4.6713	5.4819	3.3505	3.9846	4.6988	3.9184	5.2323	3.2884	5.1538	4.0036	4.5999	4.6599	3.969	4.5021	4.5692	5.2296	4.7777	4.26	5.6044	4.8258	4.2304	5.963	3.7334	4.9986	3.5583	5.2242	5.4627	4.5759	3.7159	4.6387	4.0224	4.2906	4.7645	4.5552	3.4236	3.6554	4.4796	4.327	3.5008	4.7479	5.111	5.2145	4.3944	5.2687	6.7857	5.0352	5.2472	3.8953	4.4848	3.2854	5.2713	5.8866
PF3D7_0701200.1	PF3D7_0701200.1;125	125	4.5922	5.7104	5.0682	3.8125	1.8032	3.5729	4.4912	2.9964	1.8032	5.1018	3.8826	3.696	4.2735	3.856	4.4555	4.4666	4.126	3.3262	4.0268	5.0369	5.4472	5.0972	4.7296	4.0644	4.9472	3.0374	5.0566	4.6223	5.0734	5.511	5.0875	3.2357	3.857	4.3313	4.0557	3.1875	3.6519	4.6118	4.8525	4.0496	2.9126	4.8237	3.855	3.7257	4.5975	4.7602	3.406	4.193	4.1914	4.8629	5.0518	4.3406	3.5777	4.5832	4.5981	4.9598	5.1493	5.6279	5.1106	4.3001	4.6865	5.5714	4.5862	5.0045	3.8063	4.6247	5.3964	4.5789	3.0018	5.2265	3.5198	5.1795	3.8125	4.7093	5.4683	5.1631	5.6525	2.9107	4.8714	5.2001	5.195	3.6971	4.2943	5.3733
PF3D7_0701200.1	PF3D7_0701200.1;126	126	6.2568	5.0509	4.5148	4.9279	2.6871	4.2847	4.8699	5.6679	4.1185	4.0644	3.2869	4.1359	4.5373	1.4854	3.6439	4.9991	5.3487	4.1675	4.3757	4.568	5.3366	5.6017	4.6702	3.9392	4.295	4.3827	2.8237	4.2832	4.8006	5.2566	4.1851	4.5892	4.2683	4.7049	4.2441	2.0807	5.1607	2.4647	4.1827	4.1906	4.4195	3.8699	4.9686	4.8817	5.441	4.2824	4.5515	4.2165	4.1135	5.3266	4.5148	5.3625	4.189	4.8232	4.3813	4.0824	4.7592	5.193	4.5398	3.8227	4.5336	5.2765	4.6966	4.9676	5.2939	4.7409	3.86	4.9584	4.8415	4.2063	3.645	4.887	4.8797	4.6622	4.7602	4.6719	5.9177	4.6444	5.7112	4.6599	3.5957	2.2388	4.4005	2.903
PF3D7_0701200.1	PF3D7_0701200.1;127	127	5.6505	5.1977	4.2824	4.347	4.4236	5.2126	4.3089	3.5668	4.1293	5.2441	3.8797	5.0237	4.5934	2.0496	4.441	5.1989	4.4005	4.319	4.3992000000000004	4.7495	4.9088	4.6775	4.1027	4.3674	4.4738	3.8369	4.8505	5.2005	4.742	5.281	4.7306	1.9298	3.6565	5.0985	3.6311	4.5033	4.4751	4.0849	5.1599	2.0942	3.7761	4.1683	5.8582	3.3132	4.1739	3.9964	4.8649	4.7565	2.903	4.4751	5.073	6.2063	3.6576	4.4535	5.0858	3.6668	3.4476	5.1506	5.2731	5.3878	4.1715	5.3089	5.1739	5.0849	4.6792	5.263	3.257	4.5441	4.5595	3.5072	4.0126	3.9718	4.5945	4.4854	5.2865	4.8161	6.2259	4.5509	5.7957	4.8125	4.1177	4.7203	4.565	4.2608
PF3D7_0701200.1	PF3D7_0701200.1;128	128	5.5635	5.0807	5.1639	4.7323	2.5898	3.9946	5.3992000000000004	4.1383	4.1803	4.0883	4.669	3.9864	4.6433	3.9644	4.0241	5.4486	5.5592	4.0644	4.04	4.8758	4.3889	5.8135	4.8797	3.269	4.7082	4.5204	4.5674	4.8094	5.8006	5.2273	4.9607	2.2388	4.9523	6.0663	4.6456	1.2869	4.7425	4.634	4.5211	3.4738	3.4449	4.354	5.4902	4.2441	4.1119	5.0453	5.3107	4.9088	2.3074	4.4019	4.8987	5.9711	2.6736	5.4453	4.6247	5.408	4.1643	5.6279	5.6508	5.1534	5.1735	5.8186	4.8605	4.5236	4.0522	5.671	4.9486	4.8684	3.0144	5.2517	4.7645	5.0557	4.6129	5.4902	5.2491	3.844	6.5475	4.6628	4.8339	5.3698	4.7312	3.6427	5.9916	4.6893
PF3D7_0701200.1	PF3D7_0701200.1;129	129	5.7129	5.3125	5.4822	5.0579	3.4195	4.8914	6.86	8.6393	3.3688	5.2604	4.354	4.2087	4.4938	2.121	4.3583	7.1663	8.7864	4.121	3.5298	7.892	3.8268	4.9787	11.0558	4.8268	10.0823	4.4128	7.7617	5.1514	7.8127	5.572	5.969	11.2585	5.0334	10.7401	5.3978	6.8315	5.6551	4.6041	5.1542	4.1169	4.4983	3.3813	5.4748	4.8227	6.2957	4.0018	5.2184	5.3954	4.6741	5.2784	9.8526	4.9542	4.2188	6.7876	5.582	4.3653	5.013	8.3875	6.9408	7.2452	5.1518	6.9435	5.9993	5.4022	10.3655	7.7176	4.9621	5.6885	4.4951	4.3688	4.855	5.5886	10.1885	7.3628	5.8907	4.5416	7.4707	6.3789	6.0219	10.9637	8.1673	2.9837	4.85	6.0108
PF3D7_0701200.1	PF3D7_0701200.1;130	130	6.2194	5.2472	5.9607	5.7401	4.6859	4.435	8.1096	9.3592	3.796	7.7059	4.0721	4.5423	5.4912	5.2787	4.7592	7.1054	10.0982	5.1018	4.9832	10.5606	5.9732	5.5708	13.3137	4.6741	11.1825	5.3778	10.1792	5.4179	10.1885	5.7884	6.5913	13.6322	4.9045	11.6091	4.9107	10.2684	7.2651	5.2983	4.9016	3.5198	7.6536	4.9959	5.0233	5.9395	8.1141	4.0747	4.2898	5.1506	4.4168	5.7853	10.8585	5.5491	6.8739	5.9885	7.1482	5.5919	5.3208	9.4768	7.834	8.206	5.0505	7.222	8.1069	5.2649	11.2218	8.4472	3.9449	5.5592	6.0295	5.9217	3.9373	6.0904	11.6597	7.9497	7.8814	5.9198	8.3385	6.7338	6.1743	11.5407	8.8243	4.985	7.0594	6.3749
PF3D7_0701200.1	PF3D7_0701200.1;131	131	5.9262	5.2483	5.1485	5.5354	4.6375	5.1683	5.3978	3.9079	4.3547	5.1276	4.8807	5.7285	5.1367	2.2141	4.4476	4.9873	4.857	5.3554	2.9392	6.2596	5.4967	5.5204	7.506	4.7355	8.75	3.5957	7.091	5.4182	6.5957	5.7101	5.5942	7.5297	5.2296	8.7867	4.9016	6.7853	6.6405	4.8565	4.8293	4.4256	3.9533	4.673	5.7774	5.0032	5.0117	4.9174	6.6014	4.3681	3.7257	5.0072	8.5427	4.9439	6.0687	5.7706	6.382	4.6954	5.1127	6.2843	5.6848	5.9193	4.8068	6.8302	5.993	5.5497	5.5555	6.6743	5.9959	5.6384	4.8089	4.511	3.845	5.7703	6.7785	6.4928	6.1963	5.374	7.8087	5.7035	6.0646	6.6298	7.2161	5.4466	6.6395	5.7814
PF3D7_0701200.1	PF3D7_0701200.1;132	132	6.9573	5.8654	5.7477	5.2441	4.0215	5.6392	5.2342	4.7897	1.7655	6.2458	7.4069	4.8763	4.4135	4.2265	5.7137	5.1156	4.3882	6.0088	4.5807	6.4253	6.5515	4.0652	7.5405	3.0514	6.5616	4.1811	6.0166	3.9439	6.6305	6.4036	6.6337	6.1715	5.9184	6.4107	4.8919	3.8699	4.2847	5.2679	5.7842	5.5865	6.7281	4.7027	4.9782	4.3632	5.5741	4.4509	5.4653	6.1908	1.3334	4.6588	7.1971	5.4426	4.0277	4.8997	7.4236	4.5367	6.2527	6.2966	5.8931	4.3462	4.757	6.7573	3.9616	5.8741	4.6017	6.5072	5.3103	5.5835	4.5928	7.854	3.0976	6.5014	8.3942	5.5103	5.2242	4.4383	7.3938	4.6041	6.4114	5.8929	6.2728	5.3413	6.7931	5.1906
PF3D7_0701200.1	PF3D7_0701200.1;133	133	6.5239	6.5381	5.4158	4.366	3.5777	5.6716	5.0618	5.0579	4.7463	6.8139	7.7242	4.6005	5.3985	4.4087	5.7495	5.7447	5.9759	5.7949	5.0479	7.3593	6.6602	7.3646	8.1955	3.3045	6.8757	5.1526	6.1175	5.1293	6.6904	7.4259	7.9737	7.3604	5.4101	7.2212	5.8163	3.6194	5.1747	6.4857	5.9124	6.1985	6.4089	2.3813	5.9239	4.1977	5.6831	5.3565	5.8897	5.7522	4.153	3.851	8.2535	5.2983	3.1293	6.2329	7.524	4.905	6.6033	6.4635	5.5138	2.1699	4.6576	6.7673	5.3861	5.6115	5.2254	7.2478	7.6864	6.1363	5.2063	7.6678	5.3237	6.0168	7.7631	5.9453	5.0734	5.0674	7.5559	4.3653	5.9272	6.229	7.6024	8.8425	7.4489	4.6053
PF3D7_0701200.1	PF3D7_0701200.1;134	134	5.7743	5.5416	5.6932	5.8723	5.2765	4.4128	6.902	8.3963	4.1993	6.6993	6.1291	3.116	4.634	3.7719	4.2265	4.9236	8.7485	5.6182	5.3635	9.5993	6.0314	6.7886	14.7916	3.9269	6.3448	5.9174	5.243	5.4506	8.5085	5.9986	6.0466	14.7604	4.7137	6.1807	5.4326	3.3161	5.07	7.6078	5.5951	6.0587	6.5645	4.2434	4.7317	3.1906	6.6599	4.1301	8.282	5.8753	4.1514	6.6531	7.6684	5.5506	4.1489	4.4906	7.3388	3.6554	7.1158	10.5938	6.6185	5.1052	4.4757	6.5715	5.6064	5.3122	10.9567	8.5721	6.9211	6.8639	5.7522	6.7189	4.0461	6.8041	12.0014	7.2195	4.5668	5.7442	7.7808	5.6738	6.801	11.3433	7.9934	8.7385	6.6212	5.0972
PF3D7_0701200.1	PF3D7_0701200.1;135	135	7.1924	6.4915	6.1432	5.1747	5.2199	5.8412	5.9903	4.0144	4.4469	8.2785	5.942	6.6499	5.5157	3.2342	5.3985	4.7038	6.0585	6.0477	5.86	8.1805	6.7064	8.3253	11.1603	8.8426	8.235	4.7808	6.5711	5.3248	9.3931	6.633	8.5026	11.3425	8.0911	7.7649	5.2802	5.7863	6.1615	6.4825	6.002	6.0913	5.8104	6.2977	5.9796	4.8369	6.0657	5.1081	7.3167	5.9042	6.8053	6.2574	8.7408	6.431	5.9402	5.7466	6.5889	4.8704	6.7155	6.3399	5.4941	5.5214	5.6929	12.0563	6.0616	6.2724	5.6843	7.0936	9.0328	8.2945	6.1502	6.2705	4.5179	5.7076	7.006	6.36	5.2909	5.546	11.422	5.9653	7.1852	5.4979	7.4514	10.1312	8.8982	5.6476
PF3D7_0701200.1	PF3D7_0701200.1;136	136	6.1809	6.4153	5.4558	5.9006	5.0913	6.1973	5.6488	4.2898	3.2327	7.7687	6.7223	7.566	5.3356	3.5993	5.0755	5.2399	6.0879	6.546	5.0639	9.4313	6.416	8.4359	8.9279	5.0879	8.6755	5.144	5.6413	5.9841	9.602	6.503	9.1712	8.8388	5.55	8.3509	5.7748	5.8379	6.5975	6.9662	5.8746	5.7735	5.6026	5.2418	5.7098	5.0343	6.2307	5.2346	7.3665	5.995	6.6623	5.9679	9.4554	5.9991	6.859	6.3309	7.7291	4.9598	6.4194	6.1755	4.9064	5.993	5.1247	8.0521	10.0567	5.991	5.9621	8.2668	10.1919	7.7909	7.0985	7.3674	5.4209	6.0036	6.1227	6.5727	7.0321	5.0896	9.9943	9.6852	6.5133	5.0764	7.5292	10.9305	8.2855	6.619
PF3D7_0701200.1	PF3D7_0701200.1;137	137	7.1515	6.0483	5.8809	6.3724	5.9376	5.2739	6.14	7.3192	6.4004	7.5625	7.0503	7.525	6.3619	5.4899	5.6522	6.0568	5.3241	6.8535	5.2238	9.1347	5.5604	10.2202	10.5885	6.1799	7.6427	6.969	6.5506	6.0762	9.5673	7.6132	10.9114	9.879	6.3298	7.9199	5.8397	7.1932	6.3842	7.3892	7.1862	6.0418	5.407	4.7544	6.2475	5.5447	6.6676	6.2761	7.2575	7.3379	6.1516	7.2114	9.1764	6.7554	6.5306	6.3257	7.6299	5.3349	5.5226	6.1189	5.7156	6.2785	5.251	7.1682	8.1591	5.6845	6.1896	8.4543	10.8135	8.8604	7.272	7.1919	4.4135	7.0558	6.932	6.9758	7.5625	7.2495	8.9086	7.8545	7.3755	7.7616	9.3007	11.2683	9.9152	7.6239
PF3D7_0701200.1	PF3D7_0701200.1;138	138	6.7018	5.7377	5.3621	5.9425	5.2627	5.4728	5.1554	5.2672	2.3618	7.0625	6.1156	5.8148	5.9267	4.6502	5.4854	6.1008	5.565	7.3387	5.2884	7.8427	6.2244	9.3625	9.9238	5.6317	10.3487	6.4331	8.2886	6.8181	7.9983	5.7666	9.3692	10.0186	5.921	10.3874	6.2555	8.9705	4.9959	5.6147	6.4326	3.7159	5.314	4.5154	6.0955	4.2211	5.9727	5.7271	6.3544	6.8731	5.6767	5.541	11.5623	6.4244	6.9059	6.7554	4.6317	5.5886	5.4806	6.4928	6.3291	8.4771	5.9519	6.4496	7.3558	6.0629	5.4857	8.4615	10.1861	8.4538	8.8305	5.5033	4.5735	5.4584	6.3423	6.681	8.2604	6.6346	6.3528	7.5195	6.942	6.1089	8.0905	10.8065	9.2514	7.9612
PF3D7_0701200.1	PF3D7_0701200.1;139	139	6.8598	5.627	6.0862	5.9803	3.6253	6.1146	5.1894	5.8824	3.8659	7.2147	7.4371	6.4645	6.2186	4.9083	5.0522	5.9732	5.7503	6.0056	5.433	8.3896	6.6578	5.5901	6.6619	5.6212	4.851	4.7164	6.0372	4.3806	9.4575	6.8426	6.672	7.1803	4.1202	4.9718	4.157	5.5629	7.2165	7.6546	5.3723	5.1687	6.015	3.319	5.4575	6.1873	5.9944	5.3674	7.67	5.1985	6.6116	5.5195	6.3322	5.0963	7.1213	6.5659	6.6324	5.1043	6.3519	6.0564	5.585	5.5659	5.7452	7.1701	9.6773	7.2993	4.8792	4.7892	10.035	5.0369	6.6646	5.701	5.2578	5.213	6.9768	6.246	5.8819	5.9623	7.798	8.4484	7.9171	5.8659	4.1795	11.2025	5.9734	6.1876
PF3D7_0701200.1	PF3D7_0701200.1;140	140	7.3653	6.0693	6.7495	5.1272	5.1039	4.5981	5.6829	6.5877	5.5301	7.252	7.4024	6.1599	6.1156	3.7949	5.6996	6.0233	6.7438	5.2079	4.9326	8.4855	6.8938	5.8237	4.706	5.561	5.8112	5.0514	5.4647	5.9702	9.5107	6.4527	6.935	5.7137	5.3712	5.6421	4.4861	5.9768	6.0938	9.1184	6.3509	5.1493	6.3633	4.2802	4.384	5.2012	5.9533	5.5686	9.117	6.2246	7.6485	7.6041	5.6073	5.3388	6.2481	6.4741	6.3528	4.6421	6.8108	7.0916	5.0976	3.4725	4.2464	7.0994	9.6744	7.0969	5.6174	6.0119	8.5815	5.3399	6.8912	5.7417	4.6381	7.4558	7.1911	5.9174	5.4568	4.9388	9.2228	8.7985	6.8924	5.88	4.985	9.4937	6.5125	6.3535
PF3D7_0701200.1	PF3D7_0701200.1;141	141	8.1352	6.327	6.0753	5.9467	5.3169	5.5173	6.641	6.4949	5.021	8.8372	9.9325	4.9288	5.4316	4.4216	4.6467	6.4931	5.2898	5.0081	5.6229	9.0547	5.9784	5.6716	6.833	5.8792	5.6256	6.7389	5.1635	5.5856	9.6617	6.9446	6.5671	6.3393	6.3217	5.9625	5.9962	5.3071	6.7116	7.5963	6.5928	6.34	6.1229	5.1775	6.1461	5.9699	6.4368	4.5564	7.8466	6.6063	6.5119	6.3684	5.9834	5.7474	5.6073	6.5114	5.7698	5.2176	5.8639	6.4717	5.7698	5.2449	5.3844	6.6626	7.6762	6.5192	6.0117	5.7732	5.675	5.6179	5.8342	6.0674	5.2772	7.2972	7.6808	6.4816	7.377	6.8211	8.3238	7.7056	7.9436	7.7948	5.3593	6.7758	6.5354	8.119
PF3D7_0701200.1	PF3D7_0701200.1;142	142	10.4574	6.2961	6.2741	6.1434	4.1611	6.7067	5.5561	6.3528	5.4009	10.5429	8.5488	7.7083	6.1387	5.0557	5.4552	5.6473	6.2304	8.1183	8.1157	8.876	6.731	8.9458	9.0655	4.4195	7.292	4.8505	5.2079	8.3326	9.6258	7.2141	9.7099	9.1069	4.8625	7.4057	5.5173	4.1367	5.238	7.4377	5.3799	6.0851	7.0323	6.7828	8.9949	6.6188	9.916	5.4022	7.1347	5.4469	7.4303	7.8371	7.6001	9.5955	5.8921	7.3223	6.4978	4.7814	7.8098	5.8019	6.4413	4.5844	5.8844	8.277	9.3202	7.574	9.5333	6.4107	6.1777	5.2319	8.9852	6.5618	5.2342	8.3665	7.7022	5.4097	6.0121	5.4155	8.5456	7.6885	8.3652	10.2897	6.6394	6.0485	6.3835	8.6512
PF3D7_0701200.1	PF3D7_0701200.1;143	143	9.662	5.7206	6.7687	5.6311	4.9388	6.0461	5.7819	6.7582	5.2028	9.7742	10.505	7.9913	5.689	4.568	6.0027	5.9336	7.0818	8.7805	8.1252	9.4614	5.8133	8.9904	6.8497	4.8575	8.5362	3.8982	5.6576	7.9246	10.5779	6.3226	8.3725	5.704	5.1671	8.7704	4.9644	5.0959	6.0334	5.8089	5.8657	6.1508	6.9635	5.1367	5.9134	6.2911	9.9284	5.5401	6.6762	5.9291	6.9669	7.2869	7.0259	6.2523	6.1104	8.9073	6.1471	5.07	6.9293	5.4138	5.4922	4.408	5.6803	7.1009	7.2533	7.8369	9.074	5.5564	6.3196	5.5423	8.6925	7.1146	5.464	7.5522	6.8995	6.4558	4.7431	4.814	7.7833	6.5881	8.9058	9.5392	5.9474	5.9449	6.883	8.6196
PF3D7_0701200.1	PF3D7_0701200.1;144	144	9.623	8.5895	6.1912	7.4948	4.6633	6.0587	4.2418	6.4723	3.1342	10.0024	9.682	7.0644	7.5481	4.8555	6.2709	4.5868	6.4085	7.1252	8.0105	8.5908	7.8825	9.1724	5.691	4.6112	7.0611	5.0691	7.985	7.0637	9.3475	7.8647	9.5767	5.0652	5.487	7.6495	4.9001	8.6946	3.7708	7.026	6.7819	8.9548	6.3318	4.7866	5.6619	6.6599	9.2302	4.4148	7.4621	7.318	5.8706	7.1098	7.5665	5.3813	7.5258	7.4127	6.1564	5.044	6.4268	5.6784	4.9741	4.9241	5.7096	7.2099	6.7096	6.0626	7.7451	6.9617000000000004	6.5812	4.0721	7.8517	6.4911	5.5506	6.8212	6.3832	5.8537	5.408	5.6308	8.4456	5.6582	7.6422	8.5858	6.9756	4.4522	5.3878	6.8326
PF3D7_0701200.1	PF3D7_0701200.1;145	145	9.8391	8.3911	5.4725	6.5303	4.5447	6.6353	5.6159	5.0815	3.6112	10.1662	7.1962	8.3089	5.9355	3.645	5.6887	5.7104	6.1142	9.056	8.4281	7.1134	8.1745	9.5227	6.3223	5.2095	7.6553	5.7795	7.8454	8.1651	7.3521	8.686	9.8275	5.1526	4.2795	8.1289	5.5789	8.8616	5.0613	7.1386	8.4551	8.7134	6.6371	5.9456	5.8357	6.2651	9.9702	5.6789	7.0702	8.1857	6.3259	7.6493	7.9135	5.7137	6.9652	7.2474	6.1167	6.1955	7.1386	5.9343	6.0514	4.9174	6.0014	7.4992	7.5567	6.4126	8.5743	6.6837	5.5404	5.4323	7.9993	6.805	6.0961	7.3223	7.2795	5.337	5.153	6.2217	8.3299	7.2061	8.4109	9.4977	6.5114	6.1287	6.2196	7.7512
PF3D7_0701200.1	PF3D7_0701200.1;146	146	10.8336	8.4372	5.5444	7.6864	5.1367	5.6851	6.0531	6.758	4.4989	10.423	8.2594	8.0196	7.8731	4.4757	6.5192	5.4841	7.1048	7.6114	8.7485	7.252	8.9024	9.8808	12.9798	4.7214	6.6109	5.6279	7.6732	7.9359	7.2669	9.4559	9.9926	12.8386	5.9734	8.1079	4.435	7.7828	4.2172	7.2789	10.3515	8.5527	8.0873	5.2052	5.9791	7.5419	10.4557	7.771	7.1558	9.8993	6.4104	8.451	7.8188	6.0184	7.3231	6.6882	5.0076	7.5919	7.3178	9.2309	6.5455	5.1169	4.189	7.6782	8.0464	7.1141	9.8434	6.6658	5.6413	4.9777	8.3513	6.2003	7.153	6.831	10.6172	6.6398	4.0206	4.645	8.0788	6.7119	7.6679	10.4574	7.0971	5.9474	6.5575	7.7701
PF3D7_0701200.1	PF3D7_0701200.1;147	147	9.9398	8.8811	5.5008	7.1209	5.2968	6.8862	5.467	5.1039	5.0312	10.4918	6.7622	8.0099	6.9004	4.9179	6.6693	6.1552	6.0058	6.7908	8.7469	7.2406	8.1028	9.6192	7.6628	5.7082	7.7853	4.5466	7.5975	8.2619	6.577	8.8033	10.2187	6.8181	6.0137	7.8106	3.5223	8.0817	4.1334	7.0686	8.4252	9.1205	7.8192	5.0695	6.2954	6.7793	10.0639	5.6993	7.4121	7.8778	4.7618	7.5769	7.8185	5.7816	6.887	7.3604	6.2032	6.2867	6.7158	6.2534	5.7814	4.9322	5.3089	7.8114	7.467	7.5753	8.9808	6.6257	5.7035	4.0108	9.0918	7.3312	4.6876	6.4481	7.894	6.0626	4.7829	6.1117	7.93	6.1803	8.178	9.8009	7.1233	6.1665	5.3642	8.5284
PF3D7_0701200.1	PF3D7_0701200.1;148	148	10.048400000000001	7.4908	5.6008	6.6748	5.7298	6.0415	6.0206	6.4036	5.0054	10.294	8.1322	7.9436	7.0112	5.4489	5.2746	5.9547	6.9957	7.5148	7.8381	8.3221	7.8314	9.2353	9.6155	5.5416	8.0207	10.4345	6.8781	8.4216	8.1024	8.5225	10.4435	9.2568	5.5232	8.6581	10.1821	8.4799	5.5444	7.1569	8.2214	8.6969	8.6662	5.9203	6.1481	6.9502	10.2101	5.5236	5.9439	7.7657	5.8225	8.005	7.8206	5.5078	5.7858	7.2941	6.1591	5.9038	6.8032	7.7966	5.8417	5.7236	5.7035	8.0859	6.7935	6.6795	9.3096	7.1648	4.9991	5.3226	8.7235	6.9217	6.2143	7.1702	10.2926	5.8907	5.5283	5.7793	7.903	5.8359	7.9384	9.9374	7.5125	5.6121	6.7545	9.7214
PF3D7_0701200.1	PF3D7_0701200.1;149	149	11.1549	8.2508	5.7986	6.4227	5.057	6.8758	6.1723	5.3572	4.6023	11.0166	5.5969	8.3508	7.1382	4.7565	6.5807	6.0725	6.4192	8.2411	8.5345	7.0612	8.1944	9.8497	6.9862	6.077	8.9167	5.5762	8.2655	8.7968	7.4926	9.1606	10.4716	6.8314	6.2479	9.3275	4.9477	9.43	5.2122	7.0282	9.206	9.4275	7.2707	4.5783	6.2722	7.4798	10.3782	6.0217	6.8039	8.9874	6.6285	8.9907	8.705	6.3352	6.3418	7.6542	6.0712	6.0697	7.2395	7.3975	5.5916	5.3975	6.2418	8.61	7.4332	7.305	9.527	7.6253	5.6778	6.7417	9.6604	6.2244	5.4406	7.4955	7.397	6.3134	6.1942	6.2061	8.4472	6.6503	7.3423	10.2885	7.6011	6.6505	6.7362	9.4774
PF3D7_0701200.1	PF3D7_0701200.1;150	150	9.8029	9.645	6.0942	11.0701	5.0215	6.1542	5.8412	5.9435	4.211	9.6306	5.5534	8.45	11.204	5.7787	6.7024	6.1158	5.6565	7.513	7.2517	7.4751	7.8039	9.3005	6.6232	5.669	7.4312	5.1538	8.8085	8.3804	7.7407	8.3622	10.0411	6.9764	4.9016	8.8005	5.645	7.9384	5.3837	7.5922	9.5627	9.4633	7.8143	5.263	6.015	6.5996	9.4453	5.3406	6.3334	9.0742	6.8479	8.7475	8.2965	6.0303	7.2556	6.9955	6.0522	5.2257	7.451	6.822	5.7884	5.2192	6.3062	7.8712	6.2623	6.2329	8.8056	6.7938	5.0934	6.2443	8.1175	6.3384	5.5993	8.2825	7.3393	6.0415	6.1048	5.6899	8.7679	6.4809	6.1568	9.6728	6.5815	6.263	7.167	7.8673
PF3D7_0701200.1	PF3D7_0701200.1;151	151	7.0916	6.7849	6.2436	10.7742	5.5868	6.0325	5.3288	5.0708	5.3009	7.7969	6.9285	6.532	10.818	5.269	5.9862	6.8988	6.0345	6.4709	5.9493	7.5705	7.0974	5.1898	7.1447	6.5651	5.6996	6.4244	5.4205	6.1645	7.4021	6.9897	7.8288	6.6323	5.8743	5.55	6.0957	4.5789	6.4936	6.3621	5.9411	4.9079	8.7349	3.2645	5.3642	5.926	7.086	5.8115	7.4522	5.6011	5.6659	6.6175	6.6134	6.4063	7.2695	7.2467	6.3152	4.4718	5.5292	6.7319	5.4886	5.4002	5.3684	6.9704	9.169	7.2635	5.2917	7.5052	6.1071	5.9916	5.1198	6.6327	5.496	6.2296	6.8302	5.6147	4.8104	6.1835	7.3728	8.3249	6.8862	6.8393	7.5082	5.6764	7.3711	6.7966
PF3D7_0701200.1	PF3D7_0701200.1;152	152	6.6124	5.6124	5.7123	10.7291	4.7729	5.5638	6.253	7.4841	5.1052	6.9787	6.1457	6.0858	10.1229	4.9227	4.9964	6.9087	6.8412	5.0997	6.1936	5.5236	7.1994	5.7162	6.2694	6.5418	6.3313	5.8359	4.849	5.4954	6.7675	6.6833	7.3191	6.2307	6.3904	5.3359	5.9568	4.8043	5.4456	5.915	5.4148	5.3558	5.7458	4.8639	5.5354	6.0208	5.717	5.8071	6.212	5.2772	5.0072	5.2079	5.8395	5.5018	6.0128	6.6289	5.7695	5.8831	5.6659	7.5354	5.8004	3.991	5.3136	8.7654	6.0301	6.2296	5.6772	6.6126	6.044	6.6528	5.934	6.8095	6.378	5.1194	7.8596	5.1276	4.2585	5.0725	8.0939	4.8977	6.4778	6.9373	6.7061	5.463	7.3355	6.3703
PF3D7_0701200.1	PF3D7_0701200.1;153	153	7.8307	5.8354	6.2052	10.9031	6.1301	5.9667	6.133	6.4395	4.7897	8.1121	6.6649	10.4769	10.7756	5.4653	5.6904	7.1913	6.3598	5.8797	6.5557	7.2198	7.3903	6.5878	8.6638	8.376	6.1369	7.6561	6.4158	5.2758	7.6044	7.7535	7.7924	9.1441	8.0475	6.5557	7.2513	6.4507	7.1465	5.8829	8.589	5.8158	7.719	4.8875	6.4236	9.2838	7.9268	7.3916	6.1385	8.3856	5.1489	5.602	6.3282	6.4525	8.6238	10.2209	7.9315	7.7436	6.7635	6.8631	5.9807	4.342	4.9016	13.6314	7.8063	5.8887	6.8908	7.6345	7.4143	10.8198	7.0371	6.9866	7.7044	6.5149	7.6661	6.5325	5.647	5.842	13.1225	6.5821	6.8881	7.9864	8.1734000000000009	6.9264	10.3308	7.4184
PF3D7_0701200.1	PF3D7_0701200.1;154	154	6.2529	5.9248	4.7871	7.6053	4.9231	5.4673	5.0387	4.0993	4.9392	6.9214	6.9027	3.8748	7.3711	4.3009	4.8074	6.1087	5.4757	5.7164	4.7153	6.8227	5.9993	6.2823	5.7216	5.4973	4.8817	5.5931	4.5373	5.2005	6.1898	5.9095	6.4801	5.6522	5.4947	5.5524	5.0887	3.857	3.7698	5.4709	5.1663	5.2334	6.0092	5.522	5.0768	4.6639	4.5091	5.8253	6.3207	6.0934	5.0522	4.0959	5.4145	5.9736	4.5987	5.9409	6.0215	4.1489	5.479	5.4611	5.3151	4.9388	6.1855	5.9112	5.517	4.9326	5.5354	6.1404	5.0687	5.2153	6.714	5.4647	4.797	5.4182	4.9107	3.9882	4.8465	5.4522	6.5364	3.9819	6.419	5.7257	6.456	2.4356	5.6642	5.9269
PF3D7_0701200.1	PF3D7_0701200.1;155	155	6.7045	5.0768	5.2044	8.7836	4.6565	5.5895	5.2392	5.0085	4.6724	6.4266	6.031	3.6485	7.5399	4.1667	5.4653	5.7466	4.7274	4.4283	5.2311	6.6101	6.4639	6.6017	5.5106	4.9764	5.0308	4.3327	5.3473	5.2972	6.3192	6.4446	6.2902	4.8222	5.3981	6.077	4.6141	4.5273	5.5798	5.9432	5.3241	4.9837	4.7549	4.0045	5.2067	5.225	5.6112	5.8552	6.0155	5.532	5.3031	4.2765	4.8625	4.0108	5.3038	6.0509	6.6291	5.7618	5.8427	4.9722	6.0061	4.8485	5.7719	6.3614	6.393	4.7214	5.0241	5.4509	4.4809	5.7772	6.3219	7.4243	5.4979	5.281	5.299	4.8319	5.9045	6.0339	6.6966	6.6115	5.4043	5.3614	5.649	4.7323	5.812	6.9313
PF3D7_0701200.1	PF3D7_0701200.1;156	156	6.3425	5.6676	10.329	8.4947	3.1779	4.8861	5.1235	4.4155	4.4101	6.4328	6.2374	4.846	8.059	3.9699	4.5198	4.8684	5.1847	4.7629	4.5723	6.0374	6.4033	6.6985	5.2407	5.292	5.3441	4.4296	4.2273	5.1683	5.9598	6.6899	6.9212	4.4053	4.6798	6.0009	5.4219	4.915	5.8058	5.3723	5.8552	5.9484	5.7404	4.8099	3.4686	3.6633	5.4598	6.1355	5.5021	4.9891	5.2873	4.7398	5.0583	4.4303	4.6594	5.8004	6.9453	4.6843	4.8017	5.6901	5.5094	3.7377	5.2839	5.3049	5.5497	5.7866	5.537	5.8555	4.3198	6.1795	6.0587	6.9214	5.6702	4.7043	5.1293	5.8342	5.4356	5.2946	6.9948	5.9067	5.8061	5.2702	6.3567	5.5792	6.2165	5.6696
PF3D7_0701200.1	PF3D7_0701200.1;157	157	11.322	6.4167	6.1383	8.8913	4.1811	5.6845	5.9932	4.8094	4.5248	11.7669	5.5686	5.4848	8.6722	5.7156	5.9191	5.407	5.1031	5.2346	5.6088	6.1428	6.2867	6.5032	9.7375	3.9598	6.1534	4.5759	6.7696	4.5173	6.4128	6.8157	6.689	9.5309	5.2219	4.957	5.9432	7.0345	6.1412	5.7758	6.3614	5.9322	6.047	5.8477	5.6851	5.3677	10.5619	6.2007	5.5512	6.1117	5.2713	4.7458	5.9676	4.784	6.8302	8.4772	7.4284	5.4799	4.6294	4.5552	6.009	4.373	5.0148	10.5883	6.8734	7.3179	6.1767	6.1258	5.7428	10.3395	5.1607	7.7018	5.4273	5.3129	5.4229	5.5521	4.9602	5.84	9.8076	6.6221	6.9252	5.7054	4.5892	6.8326	10.6728	6.5086
PF3D7_0701200.1	PF3D7_0701200.1;158	158	6.4168	5.1526	5.2957	7.4207	1.9598	4.8084	4.9026	4.6519	3.6633	5.8851	4.5447	4.6639	7.5489	3.0652	3.8268	5.6873	5.541	5.1077	4.218	6.3223	5.9973	6.9464	6.0121	4.1218	4.7355	5.7721	5.0892	4	6.299	6.6595	7.4872	3.3561	4.3399	3.7344	4.0738	5.3551	6.5524	4.033	5.0295	4.0144	5.438	3.6915	6.0772	5.0139	5.7002	5.263	4.645	5.2612	4.6171	5.1432	5.9045	6.4138	4.4614	4.9547	7.4919	3.8914	5.2555	5.3234	5.9621	5.2746	5.6979	6.4861	6.7282	4.969	4.2032	5.2957	5.0009	5.4486	4.7618	7.8102	5.0575	6.2761	4.4489	6.2891	5.6349	5.2399	7.3619	5.6865	5.4346	5.8387	4.7404	3.9955	5.6873	4.347
PF3D7_0701200.1	PF3D7_0701200.1;159	159	6.1711	5.1739	5.3872	5.9796	4.2802	4.8166	5.565	5.1445	1.2928	6.5165	5.1558	4.2449	5.9081	3.8728	4.7377	5.2698	5.406	4.9732	3.5311	5.5613	5.7727	6.3853	5.9964	4.1953	5.5494	4.2141	6.5983	4.4522	3.7803	5.8452	6.4499	4.6088	5.4393	5.1623	4.1102	5.6588	5.4263	4.3757	5.4063	2.6276	4.4509	4.8866	4.9805	4.3909	5.7452	4.4182	3.9523	4.3903	3.111	5.353	5.5401	5.6653	2.1795	3.278	5.605	4.7814	4.627	5.2296	5.877	4.6106	3.9146	4.4938	5.9324	3.9392	5.0921	5.098	5.1322	5.0365	4.327	6.5276	4.934	5.266	5.4922	6.0538	4.6831	5.2273	8.3744	5.8066	5.3954	7.463	4.4976	3.6182	4.3568	5.0618
PF3D7_0701200.1	PF3D7_0701200.1;160	160	5.7816	4.7153	4.9146	3.9819	2.9505	3.2645	5.9586	4.5783	1.8953	4.7142	2.6893	1.2869	4.0661	2.5993	2.8659	5.2261	4.5223	3.61	3.8895	4.8053	4.9388	5.1469	4.9193	4.516	4.4012	3.8982	4.5192	3.1953	4.6848	4.8202	5.1114	2.9088	4.1102	5.1942	4.1218	4.3999	3.5509	3.7549	4.6323	2.7592	2.848	5.0657	4.6106	3.0721	4.3161	1.8797	4.1914	3.7929	3.8207	4.0277	4.8217	4.696	2.8953	4.7735	5.2083	4.4699	5.2479	5.504	4.5662	3.5801	4.8866	4.6622	5.7716	5.0157	2.9467	4.6798	3.5361	4.8012	4.238	4.565	4.5317	3.6668	5.5342	4.5304	5.029	4.7724	6.059	3.9298	5.6755	4.9141	4.0738	5.4019	5.278	3.4396
PF3D7_0701200.1	PF3D7_0701200.1;161	161	5.1359	4.3212	4.5558	4.7203	1.281	3.7257	4.8963	4.1627	3.025	4.6387	5.0691	2.5059	4.6531	1.5753	3.6611	5.1807	4.1587	4.6758	5.3345	6.2236	4.7263	5.813	5.6702	3.9222	5.1164	2.7463	4.2608	5.0747	6.8696	5.193	5.7996	4.1859	5.7903	4.0009	3.9364	5.1902	4.2898	4.9768	4.9635	4.2434	3.9672	4.5091	3.903	4.6616	4.8084	3.9828	5.223	5.5068	4.8943	3.0144	4.2234	5.5043	3.1731	4.6932	3.9069	4.3709	4.6229	5.4316	4.5777	4.6328	4.8232	4.3512	4.0054	5.2098	4.2024	4.4396	4.4522	4.8885	4.5975	4.9695	4.5033	4.991	5.0161	4.1069	5.3927	3.9588	5.9486	4.3799	4.9796	4.6599	4.2403	4.8929	5.405	4.0968
PF3D7_0701200.1	PF3D7_0701200.1;162	162	5.4803	5.6496	5.098	4.3909	3.1077	5.0548	5.191	5.0553	3.7918	5.347	5.111	4.8475	4.4356	2.266	3.3377	6.0849	4.5807	4.5625	4.814	4.1185	5.0938	5.1583	5.3872	4.682	4.857	3.2987	4.2196	4.2698	4.4963	5.497	4.6473	4.1667	4.9718	4.1659	4.9681	3.9754	4.9649	5.5326	4.7236	5.896	5.2269	4.5404	4.975	2.9317	3.7431	4.8714	4.144	4.5435	4.5928	3.2188	4.5091	4.8605	4.9141	4.934	3.7782	3.2095	5.4346	5.1534	5.3309	5.5357	5.0704	5.6044	4.3957	4.7803	5.1185	5.3001	4.144	4.8664	4.5717	6.1657	2.5059	5.5141	5.6616	4.9122	5.2353	4.7981	5.4653	4.5826	5.0514	5.0076	5.3266	4.272	5.9456	5.4611
PF3D7_0701200.1	PF3D7_0701200.1;163	163	5.4128	4.7452	4.8634	6.068	1.9782	4.2479	5.4995	4.3964	2.86	5.588	4.4423	4.5292	6.0339	2	5.1558	4.6147	4.8953	2.8053	4.8037	1.9745	5.4947	4.5223	5.1886	3.306	2.4489	4.2357	3.9373	4.3526	5.5091	5.6141	5.1077	4.0505	4.8615	5.0387	4.645	3.2141	4.3847	6.2007	5.1819	3.7463	4.8748	3.756	4.2396	3.4502	3.61	7.0791	7.4707	6.2865	4.5065	3.0566	4.6082	4.853	3.8227	3.7137	4.669	8.16	4.2479	5.7164	5.2957	4.354	5.4077	4.8319	5.6302	5.3477	4.8207	4.9035	3.4906	5.4696	4.6229	4.3313	5.879	3.4594	4.84	4.7719	4.9486	4.9896	5.9734	5.2672	5.9439	4.8826	4.9814	2.9579	5.3792	3.2418
PF3D7_0701200.1	PF3D7_0701200.1;164	164	5.7417	4.8689	4.8384	4.2365	2.275	4.582	5.4259	4.6212	3.546	5.8718	3.5521	2.6645	4.8684	1.4489	3.7949	4.8232	5.3865	3.0356	4.3384	5.673	5.8696	4.4912	5.2836	3.797	5.3288	3.5185	4.441	5.0518	4.842	5.2979	4.9796	4.2079	4.6781	4.8395	4.511	2.9355	4.6932	4.6112	5.1243	5.7957	5.0295	3.9837	4.3154	4.3695	4.627	5.3298	4.6502	4.9126	3.7729	2.9837	3.846	3.7645	3.0925	4.9435	5.6141	6.894	4.0738	5.8773	4.8992000000000004	3.9991	4.6375	5.1094	4.6915	4.437	3.8972	4.8972	4.9126	4.5987	5.4279	4.9787	4.8934	2.84	5.2839	4.5204	5.0413	6.588	5.7184	11.1961	5.2184	4.6685	5.1514	3.1859	3.904	5.0892
PF3D7_0701200.1	PF3D7_0701200.1;165	165	5.6444	4.6679	4.5046	4.7544	3.4303	4.8037	5.6996	4.2847	3.6241	6.2079	4.8222	3.4276	5.0639	3.2869	4.1235	5.2403	5.1094	4.8099	4.2126	3.1177	5.1022	4.4744	4.5826	3.9279	4.6398	3.9364	2.5311	4.6753	4.5886	5.0717	6.599	1.774	4.5348	4.7377	4.8043	3.0018	3.7431	3.4931	5.9222	5.366	5.4162	3.7549	4.9819	4.1218	4.9088	5.1566	4.4243	4.9265	4.9676	3.4033	4.8718	5.487	0.111	4.9345	4.3611	5.9215	4.1127	4.8222	5.9381	5.1715	4.9891	5.1359	4.3971	3.7115	4.4634	4.9695	4.3827	4.281	4.2839	5.1534	3.5323	5.2296	5.0613	4.712	3.9809	5.7552	5.5993	4.8812	5.2909	4.8709	3.7751	3.3937	3.5447	3.4751
PF3D7_0701200.1	PF3D7_0701200.1;166	166	6.5089	5.1039	4.8753	5.0579	3.8063	3.8268	5.4575	5.0255	3.0461	6.3614	5.1264	5.021	5.0023	3.0215	5.0018	6.3882	5.1898	4.9355	4.6954	5.3338	5.7385	5.5326	5.348	4.8856	5.8948	4.1119	5.0639	4.9136	4.4168	5.3827	6.1485	4.9093	6.0295	4.9519	5.2832	3.3978	5.3223	3.852	6.5674	5.6823	5.4232	5.1747	5.4806	4.8089	5.5364	4.1843	5.2578	5.9071	5.3844	5.8009	5.7444	5.5948	2.6938	5.7546	5.0862	5.6238	4.9791	6.2085	6.4542	5.4253	4.7634	5.4189	5.7189	6.2332	5.746	4.3327	3.5741	5.2122	5.3558	4.7798	5.3219	4.3349	5	5.8985	6.1904	5.5945	6.4959	6.3551	5.805	5.0815	4.4588	5.384	4.5723	5.0081
PF3D7_0701200.1	PF3D7_0701200.1;167	167	6.0437	4.1185	5.4712	4.6554	3.511	5.3723	5.7806	5.2277	2.6982	6.0663	4.9222	4.8718	5.943	3.4803	4.3484	5.1313	5.8716	5.1997	4.6502	5.157	4.9791	5.3681	6.7626	5.1202	5.0157	4.9593	4.6938	6.0005	5.4429	5.1144	6.7264	6.2785	5.2168	5.0453	5.7493	3.1554	5.1623	5.0579	6.2046	5.1855	5.947	5.0139	5.8714	5.4565	4.4269	5.9095	3.1985	5.9639	5.0139	6.3082	4.9869	5.3009	3.116	5.6314	4.905	5.8977	3.4155	6.4535	6.4496	5.2052	5.3621	5.6369	6.0527	4.0764	5.9336	4.7355	4.437	5.1391	5.0444	5.2083	4.8972	5.3547	6.3959	5.8929	6.2124	5.7227	6.4375	5.9224	6.0868	5.995	4.6404	4.8895	5.5756	5.0925
PF3D7_0701200.1	PF3D7_0701200.1;168	168	6.2079	5.7175	4.5385	5.7282	3.6276	3.6971	5.0343	4.2227	4.7479	5.7698	4.4938	2.8379	5.3334	1.3277	4.0548	4.9212	5.9418	4.3799	4.4482	3.6496	4.9274	5.1089	4.8125	4.7581	5.3909	4.8679	4.9658	4.9265	5.0184	5.8189	5.6041	4.2265	5.5043	5.0193	5.814	4.7597	4.568	4.7829	5.497	4.9317	5.761	4.9425	4.8875	4.917	4.7093	5.9568	5.1185	5.916	5.6401	4.4343	5.2048	5.7178	4.0188	3.9864	3.7506	5.3653	4.5644	5.9446	5.9509	5.3031	5.2207	5.8701	5.1803	4.8227	4.1961	5.7745	5.5798	5.4333	4.9787	4.2802	4.8875	5.3406	5.2743	5.9866	5.3462	4.9373	6.4002	5.6702	5.3284	4.4673	4.3533	3.756	5.4835	4.8089
PF3D7_0701200.1	PF3D7_0701200.1;169	169	5.853	5.2832	5.2638	4.7388	3.546	3.696	4.9449	5.1432	3.5765	5.1783	5.1416	4.3219	5.5084	3.1587	4.854	5.0036	4.5392	4.641	4.5472	4.2585	3.8914	3.7814	5.3391	2.7782	6.2612	3.3743	5.0272	4.5969	4.5135	4.4463	5.8397	4.2001	4.5466	7.6727	5.0531	3.7719	5.3709	3.1391	5.1371	3.98	5.1607	4.5595	5.433	4.4276	3.6076	5.292	3.9736	4.2319	5.0255	4.7829	4.4963	5.1546	4.3757	5.5859	4.8176	5.437	4.2563	5.9844	6.497	5.2536	5.3611	4.8679	4.4376	4.8237	4.8278	5.6639	5.2593	4.0644	4.905	5.7811	5.7949	5.0255	5.4232	5.8425	5.7761	5.4219	6.2221	6.019	5.0157	5.0157	4.7645	4.3341	5.467	4.5777
PF3D7_0701200.1	PF3D7_0701200.1;170	170	5.9381	5.9846	6.8733	4.1554	2.9982	4.9977	5.3885	4.9905	4.7645	6.1432	4.8807	9.4914	5.6273	4.3391	4.8495	5.6115	5.5062	6.0126	4.9937	5.588	5.3466	5.4162	5.0811	5.7068	10.472	4.366	5.5339	5.5817	5.9189	5.6857	6.1216	3.8866	5.9191	11.1453	4.6713	4.6369	5.1867	5.3012	5.3484	5.257	4.6949	5.581	6.065	5.4029	5.3477	6.9954	4.5619	6.2508	7.5333	5.0431	9.1426	6.0152	3.1473	7.351	11.8083	7.4387	4.9184	5.8792	5.6899	4.1293	9.1487	7.0025	6.3885	5.1815	5.0772	5.3579	3.5668	5.5683	4.359	9.4279	6.1371	6.5583	6.6727	6.0146	5.6188	9.7383	7.0605	5.3684	5.6061	6.0972	6.5149	2.1043	5.3519	5.467
PF3D7_0701200.1	PF3D7_0701200.1;171	171	6.0982	5.6334	4.706	6.3252	4.3519	5.4386	6.6299	5.2342	5.7101	5.5163	4.8817	9.9856	6.519	3.844	5.0772	5.3277	6.0067	3.851	4.0461	5.4725	6.1763	4.2817	5.4316	7.0098	10.8377	4.9331	4.3868	5.5005	5.4912	5.5388	5.8934	3.4686	6.9783	9.8297	5.0072	4.3096	3.8012	5.6392	6.6873	6.0126	4.7892	4.7131	6.1367	4.435	5.033	6.7945	5.3951	6.3136	11.5821	5.6358	9.3555	5.3045	4.2024	7.4204	12.2339	7.12	5.6865	6.1785	5.8826	4.8339	10.0441	6.6876	5.7687	5.7692	4.9293	5.2071	5.4111	5.288	4.9982	11.5302	4.9745	7.2971	6.7991	5.1546	6.0779	9.9981	6.813	4.9288	6.34	5.7671	5.5423	4.2898	4.7639	5.0802
PF3D7_0701200.1	PF3D7_0701200.1;172	172	6.076	5.4433	4.7793	6.2489	5.4043	4.3205	6.4529	5.9869	6.6805	6.5892	5.2384	9.7441	5.8364	6.0624	4.2141	6.9192	6.246	7.6259	4.7306	6.8133	6.3187	4.2149	6.087	5.9754	10.5582	5.2319	4.3688	5.8853	7.3183	5.9761	5.8311	5.3988	5.6079	11.5193	4.7835	4.5367	4.3854	6.0219	9.0202	6.8824	4.9293	4.5103	6.1542	5.9425	5.774	6.755	6.8368	9.4718	12.1101	7.3002	9.4109	5.2887	5.995	7.2334	12.4389	7.0229	6.5426	8.489	6.8427	5.861	10.2388	8.5237	10.0038	7.6536	10.0498	5.3642	4.26	4.7903	5.4725	11.1597	6.754	7.5234	9.6804	6.524	6.2979	10.233	7.844	5.7247	8.054	10.3174	6.007	5.9939	4.9373	5.675
PF3D7_0701200.1	PF3D7_0701200.1;173	173	7.6761	5.7013	5.1942	6.4051	5.9371	4.4356	6.2625	4.8329	6.4048	6.9665	7.4795	12.1769	5.8555	4.841	4.6088	7.7812	6.4406	7.944	5.1198	7.0229	8.1876	3.847	5.4077	5.4676	12.9516	6.3043	5.8797	7.4162	7.0209	9.0606	5.8032	5.7159	4.7981	13.2419	6.1225	5.3649	6.2858	6.0794	9.3923	8.4862	4.0644	6.6381	6.5392	6.9525	6.7144	7.0137	6.7892	9.6927	12.7894	7.4153	11.5671	6.0572	7.7921	7.6945	13.4386	7.5892	7.5312	9.8324	6.3789	6.2151	12.5514	10.4741	10.6506	7.7837	11.9132	5.1859	5.093	5.2694	5.4152	11.9842	6.3861	8.8189	10.3073	6.195	6.7779	12.3433	10.4902	6.3325	7.8723	12.3312	5.1039	6.0032	5.8958	9.5161
PF3D7_0701200.1	PF3D7_0701200.1;174	174	7.6521	8.7482	6.0177	6.5676	9.3875	5.8189	7.0646	6.3237	9.0439	7.5339	6.6156	11.1069	6.3147	9.6781	3.8689	8.7192	6.0674	8.0409	5.3441	7.9243	9.6463	5.9253	6.835	6.6879	11.986	5.9828	4.5002	7.3193	7.8816	9.4438	6.6964	6.228	6.8026	12.767	5.7756	5.319	7.4603	7.149	10.7876	8.9097	5.6153	7.8492	6.8358	7.7475	6.5711	6.3597	7.0785	10.9908	13.4433	9.1965	10.6499	6.8754	9.2966	7.3813	12.8869	6.8344	7.4066	10.7977	7.2619	5.1755	12.0336	10.3804	8.6022	7.9902	11.9216	6.293	5.917	5.6574	7.9122	11.9723	6.6485	8.1847	11.2577	6.9972	6.7724	11.9777	10.5546	7.297	8.6641	12.3029	6.5287	6.7558	7.234	6.6621
PF3D7_0701200.1	PF3D7_0701200.1;175	175	7.6623	7.6591	7.1049	6.8272	6.3138	5.3604	7.2208	5.9862	5.5084	8.2745	6.8797	11.3984	5.7018	6.6579	5.7035	7.9681	7.0422	6.5076	5.3366	7.5142	10.0856	4.5558	7.0145	7.2078	11.978	6.4543	7.5508	7.0791	8.1067	9.3712	6.6347	5.3327	6.9129	12.3448	5.8415	7.9929	5.7608	6.7338	10.1447	9.1981	7.3635	8.695	7.3112	7.5121	6.1287	6.6171	7.5925	10.3313	13.3237	7.5322	10.479	6.6878	7.5515	7.7156	12.6818	4.5753	8.1419	10.1979	6.7276	6.9442	12.4869	10.1207	7.7361	7.9745	11.3859	5.8374	5.8194	5.8492	6.9099	12.2575	5.0596	8.6388	11.2951	6.7096	6.4739	12.2943	9.417	7.0113	8.781	11.82	6.3717	5.8775	7.3266	6.624
PF3D7_0701200.1	PF3D7_0701200.1;176	176	7.2053	6.8918	6.6678	7.1883	5.9807	6.9082	8.989	9.964	6.4243	8.4142	7.7155	11.195	7.2237	6.2673	6.9593	7.7434	10.0679	8.4045	7.1704	7.5634	9.6483	6.3537	4.9279	6.6379	11.8536	6.5196	8.3316	7.3192	7.694	9.2594	6.7702	5.5267	7.6023	12.1397	6.7491	7.9608	8.0384	8.6765	6.6269	9.0622	7.0746	9.3749	8.3278	6.8607	6.5487	6.1999	8.2778	6.7772	13.0744	7.5457	10.5899	8.2687	7.3366	8.065	12.5871	5.4744	8.2678	10.0976	6.67	7.0765	11.5549	10.0376	8.6441	9.6881	11.4332	6.28	5.3847	5.9241	6.2458	12.0069	6.1552	8.1371	11.1622	6.2403	7.256	11.2846	9.6678	6.9205	9.7748	11.9669	7.533	6.3234	5.9991	6.3277
PF3D7_0701200.1	PF3D7_0701200.1;177	177	8.4074	9.2154	7.7361	8.5227	8.3521	7.4744	9.0869	9.5134	7.5239	9.059	6.9619	11.4902	8.563	9.0052	7.8493	9.3144	9.3777	7.9224	6.5975	10.2935	10.9651	8.3998	7.482	7.6218	10.835	9.3559	9.8422	7.2742000000000004	10.2806	10.8597	9.7599	7.9946	8.7439	11.8743	9.0397	10.1145	8.7606	8.7858	7.1152	7.9059	8.7549	9.4442	10.2112	8.4576	8.5455	8.2985	8.0021	7.5393	12.4158	9.0592	11.1182	9.8545	9.2012	8.3276	12.5759	5.5984	7.8166	12.2147	6.3866	7.543	11.1446	10.9323	10.2444	9.1727	12.6112	7.7752	6.9039	6.6007	9.8723	11.5095	7.0401	9.1385	13.6246	8.1652	7.3436	11.5583	10.3697	8.3834	9.5727	13.1303	8.0032	7.3766	8.0772	9.4877
PF3D7_0701200.1	PF3D7_0701200.1;178	178	10.0186	9.9721	6.356	8.4602	8.1521	8.0377	10.7276	10.7825	8.2224	9.9669	8.9492	12.7572	7.8318	8.6301	7.8415	11.5751	10.0385	9.3808	8.6216	10.7783	11.434	8.4584	6.6298	8.6148	12.1757	7.8691	10.1452	8.7484	10.7565	11.1459	8.6081	5.9432	9.3672	12.7004	7.711	10.0786	9.4845	9.2303	7.7899	8.4923	9.2579	9.4617	10.7259	8.8968	9.6039	8.1098	9.3859	7.3741	7.5865	9.8642	11.5	9.595	10.0671	7.9162	13.3479	7.0861	9.2174	12.0934	5.9231	6.7382	11.8791	11.2766	11.0468	9.3127	12.734	8.0494	6.5619	6.4179	8.0904	12.5725	6.8848	8.9577	13.2881	8.0434	7.4927	12.2784	10.8053	8.6913	9.8317	13.2673	8.1806	7.6107	7.3608	7.1457
PF3D7_0701200.1	PF3D7_0701200.1;179	179	8.9466	9.7799	7.8135	8.1448	6.9412	7.04	8.7989	9.7052	7.4576	9.0381	9.9716	12.7682	8.026	7.4474	7.3292	10.9806	10.263	9.1377	7.7836	9.8107	12.0929	7.5962	6.8025	7.9143	12.3608	8.6058	8.7702	8.7075	9.7632	11.79	8.9106	6.4311	8.6907	13.0147	7.0621	9.8687	8.4072	9.0548	7.575	11.0056	9.2791	10.6512	8.0749	8.262	8.2964	8.5552	8.4446	7.6924	6.3286	9.266	11.9346	7.5454	9.3307	7.5168	13.486	6.4016	9.272	12.1555	6.5606	7.3458	12.4555	11.2586	10.6179	9.4638	12.7291	7.3462	6.7686	7.4441	7.3727	13.0131	7.9505	9.41	12.8279	7.557	7.3107	12.2726	11.1892	7.9961	9.708	12.9068	7.4527	7.0993	7.6224	7.295
PF3D7_0701200.1	PF3D7_0701200.1;180	180	9.331	11.2179	6.7167	9.7528	8.3462	8.6275	9.967	10.6219	8.3412	9.8726	9.1865	12.3552	9.8046	8.0098	9.3931	11.7948	11.017	10.9623	10.0385	10.7873	12.8719	8.7442	7.2903	9.1863	11.219	8.0174	9.8578	8.836	10.9013	12.6768	9.4599	7.1951	9.2116	12.3043	7.2346	9.5988	11.5914	9.9135	8.518	11.7087	10.0142	10.1752	8.5781	8.786	8.5346	10.271	9.7668	8.673	7.3089	10.0265	11.9481	8.4077	10.2634	8.5362	13.0706	10.3684	9.0794	13.6721	6.6831	9.2185	11.9238	11.6893	10.7223	10.2073	13.6814	7.9368	7.2576	7.2047	8.3716	12.7202	8.1219	9.9997	14.2093	7.6396	8.9673	11.9696	11.4191	8.1608	10.3429	13.8532	8.0298	7.6479	8.822	6.975
PF3D7_0701200.1	PF3D7_0701200.1;181	181	8.9436	10.1145	7.0847	9.8317	6.205	8.8482	9.2758	8.8965	5.8795	9.488	7.8207	11.827	9.7176	5.7137	7.1724	11.6557	9.4207	10.6606	8.859	11.2229	12.9869	7.3397	7.6917	8.6246	9.6614	6.8748	9.8907	8.3204	11.3638	13.1124	8.0575	6.4976	9.3885	10.155	6.1276	10.2382	11.4452	8.8036	8.7368	10.0795	8.7565	10.5408	8.271	9.3512	8.5656	10.097	8.7741	7.2151	8.657	10.586	10.7647	7.5962	9.7533	8.7915	10.3053	7.7105	6.9024	13.0735	6.2219	8.022	10.846	11.3179	9.2437	9.767	13.8549	6.2338	6.7474	6.6018	7.6567	11.5531	7.6899	7.6129	14.1917	7.4888	8.0173	10.5488	10.95	8.8485	10.2138	14.2525	6.4294	7.8968	8.7488	8.2944
PF3D7_0701200.1	PF3D7_0701200.1;182	182	9.3393	11.681	11.4344	9.3836	8.9578	7.96	8.6005	9.5605	8.2151	9.4763	8.0527	9.8269	8.992	9.7513	9.6136	11.7399	9.892	6.2077	7.878	10.7505	11.2111	9.8941	8.2331	10.1637	11.149	6.5457	9.5182	8.1694	11.0141	11.3737	8.5834	7.3795	10.0794	11.3388	6.0409	9.5669	5.7853	9.0435	8.8441	11.1955	10.8538	8.3072	8.2223	9.6129	8.7227	9.2428	8.9291	7.9518	6.7513	10.4943	10.4544	6.4163	8.6936	6.7169	11.1626	7.4042	8.0565	14.0927	8.5114	5.6556	8.633	11.9247	12.3979	9.673	11.7292	6.9017	8.043	6.5615	8.6545	11.0217	7.4221	7.453	14.4027	8.112	6.684	7.5769	11.7027	8.5891	9.1641	12.2592	7.0196	8.566	7.9889	8.62
PF3D7_0701200.1	PF3D7_0701200.1;183	183	7.7663	9.8666	6.5641	7.4552	7.241	7.3796	7.0003	7.0787	7.0078	8.6858	7.982	6.4301	7.7547	7.0962	7.3329	9.9174	6.7098	4.7597	6.4861	7.0313	11.4289	7.0016	6.9453	7.694	7.296	5.4002	9.2761	5.6407	7.3981	11.0807	7.4439	7.1212	8.0612	7.9019	4.5103	9.3016	5.0045	7.4866	6.4548	8.1331	8.3964	6.0186	6.8198	7.873	7.7592	7.1175	7.2725	6.4331	5.8637	8.1439	9.7764	7.2843	7.0776	6.261	6.8938	6.0978	5.9205	11.1676	6.2271	5.774	5.7999	9.8877	8.316	7.2868	11.2336	5.7714	5.3377	10.5626	5.6733	8.5727	5.8442	6.5532	11.4582	7.051	5.9579	6.4024	10.0878	8.1502	7.5333	11.3467	6.5087	5.7714	10.3529	6.636
PF3D7_0701200.1	PF3D7_0701200.1;184	184	6.1661	5.9018	5.8237	5.7137	4.466	5.3916	5.6857	6.4165	4.7219	6.5956	5.5207	4.6241	5.6753	4.3554	5.0661	5.8189	6.0775	3.6159	4.6223	6.3503	5.826	5.2292	4.0356	5.1795	5.4803	3.9439	4.5217	5.1424	6.5773	6.6559	5.0383	4.0858	5.4601	5.7988	4.9681	5.7015	4.6966	5.1252	4.669	6.2718	6.9197	4.6559	4.8181	4.5392	5.4162	5.1481	5.9798	5.9324	4.9607	4.9959	5.4043	4.607	4.0824	5.7145	4.9458	4.2525	4.0453	5.5641	5.9773	4.2087	5.6261	6.4872	5.2589	5.2323	4.3827	5.84	5.0622	4.7339	6.6778	5.275	4.5625	5.6554	5.4783	5.6005	5.8212	4.6381	7.1515	5.7013	7.238	5.7727	5.9941	5.0139	5.6261	6.2254
PF3D7_0701200.1	PF3D7_0701200.1;185	185	7.8423	5.5432	5.9314	6.7227	5.7546	5.254	7.8211	9.2875	5.0237	8.1766	5.5251	6.3911	6.1073	4.8709	3.9973	6.8106	9.1618	8.2466	3.8885	6.0061	5.4931	4.7236	5.0841	5.7856	6.5261	5.0409	8.1942	5.4604	6.9887	5.6179	5.7942	4.7082	5.2787	5.9989	5.3653	8.0241	5.9177	6.3851	9.9402	4.6288	6.6231	5.5301	5.6473	6.2073	7.2261	7.7222	6.9023	9.7199	5.5689	7.694	6.878	4.8058	6.8347	6.281	4.9198	7.9768	4.4276	5.5814	5.6616	5.2672	5.684	6.5038	7.0256	5.2242	6.247	6.8343	5.5756	5.9937	4.9699	5.6229	7.3513	5.5564	7.2121	5.7051	5.784	5.6831	7.1048	6.4759	6.5931	6.6165	6.2576	7.0481	6.456	6.1206
PF3D7_0701200.1	PF3D7_0701200.1;186	186	7.415	5.511	5.694	6.7598	4.9303	4.9074	7.0233	8.9502	3.3391	8.3049	6.0503	5.2623	6.5416	4.235	4.2765	5.8485	8.2643	4.2758	5.4446	6.2298	5.4581	5.4185	6.0987	5.2683	5.2008	5.1022	5.8768	5.6276	6.7731	6.5581	6.3637	5.8432	5.8253	6.2165	4.7126	6.4869	5.2769	8.0186	8.144	4.7501	5.009	4.1489	5.0014	6.5531	7.1086	5.4822	6.5173	7.5499	4.9331	7.0008	6.8158	5.8946	7.5531	6.511	5.6539	4.2126	4.5078	5.4333	6.258	4.5008	5.4558	6.849	7.2352	5.2735	5.6574	7.2617	5.3576	5.4764	5.2861	4.0435	4.8166	6.0137	5.848	6.5557	4.7279	6.0117	6.877	6.4189	5.7247	4.4653	6.1932	5.9177	5.0682	5.4232
PF3D7_0701200.1	PF3D7_0701200.1;187	187	7.889	6.0186	5.5889	6.8642	4.5674	3.9982	6.842	9.2214	0.8639	7.8407	4.6696	3.9458	7.179	4.7071	5.0018	4.7263	9.2462	4.1102	5.1707	5.8743	5.9453	4.557	4.2426	3.9184	5.645	5.0947	6.4089	4.4429	6.0902	6.3391	6.1169	3.1375	5.3201	6.5234	3.1938	5.9038	6.642	6.1459	5.3712	5.1735	5.191	4.5286	5.7655	7.8538	6.769	5.7777	6.2481	3.7115	5.5567	6.9521	5.3827	5.5245	6.5091	6.3517	4.5619	4.3448	5.2574	5.3352	5.8009	5.7829	5.5087	6.6245	6.2931	5.4033	5.5512	7.0237	4.8248	5.3349	5.4506	4.8709	4.0755	5.3302	5.9409	6.1936	6.0572	4.4336	7.3697	5.9442	5.738	4.7398	6.5378	5.7236	6.2091	5.2044
PF3D7_0701200.1	PF3D7_0701200.1;188	188	8.0177	5.6267	4.9227	7.3507	5.3143	5.5232	6.6911	7.2538	2.111	8.1859	5.2506	4.6519	6.5368	4.433	5.3234	5.6809	8.6309	5.2968	6.0904	6.1873	6.2793	5.7779	5.4621	4.6736	5.4731	6.1406	8.0517	3.6241	6.7115	6.3519	6.2168	4.033	5.4957	5.7477	5.8515	7.3407	6.5884	5.6616	5.9305	4.5717	4.9074	3.8914	5.6456	6.9754	7.0158	5.5868	5.5295	6.2353	2.9561	5.1526	5.7578	6.0164	4.5336	5.477	5.1445	5.585	5.7469	5.3484	5.7216	5.3349	5.1839	6.9912	5.9198	5.4637	4.1465	5.5765	5.3262	5.1875	5.3491	5.111	4.591	5.4057	5.972	5.8086	5.9563	5.1081	7.9683	5.5862	5.921	5.3406	6.5738	6.3719	6.7234	5.6741
PF3D7_0701200.1	PF3D7_0701200.1;189	189	7.5229	5.3074	5.7658	6.9492	4.4989	5.2365	5.9326	6.942	3.3219	7.9104	5.5239	6.1815	6.6372	4.8395	5.0312	5.098	6.5836	4.6194	4.9519	5.1799	5.5647	5.4016	4.7576	5.9083	5.8963	6.7109	5.073	4.0339	5.1223	6.7797	6.8166	3.2342	5.8912	5.7211	5.8565	5.3806	5.6005	4.8248	5.7853	4.3111	5.7639	4.1882	5.812	6.8955	6.1039	5.5295	4.332	5.8587	4.0488	4.7447	5.753	5.5141	4.3875	4.1779	4.6299	4.278	5.3684	5.4777	5.9451	3.844	5.0845	7.1563	5.4506	5.0085	6.4024	5.8151	7.6251	4.8689	5.4699	5.144	3.84	4.9814	6.4971	7.5646	5.9821	5.4998	8.2386	5.2968	6.4383	5.791	5.926	7.7644	5.4205	7.0435
PF3D7_0701200.1	PF3D7_0701200.1;190	190	7.1619	5.6525	5.2943	6.8693	4.6223	5.1035	5.4443	6.5037	3.2388	7.3916	5.9385	6.1077	6.4152	5.1326	4.4416	6.0074	7.0181	5.2012	5.479	5.0501	5.4039	6.4477	4.855	5.2653	5.7983	5.9488	4.8349	5.8215	5.8186	6.7931	7.5563	4.8856	6.0204	5.9547	5.467	5.2234	5.684	4.7263	6.2718	5.1085	4.8758	3.9136	5.6427	6.9787	5.8763	5.55	5.1898	6.3747	2.852	5.8286	5.9834	5.2593	5.5068	5.1953	4.5987	6.0637	5.0934	5.4906	5.6014	6.31	5.0807	6.7711	5.6058	5.1098	5.5254	5.9064	5.7398	4.6112	4.4555	4.8186	4.4175	5.0798	6.5278	6.9904	6.0817	7.1891	8.0816	6.2436	6.0708	5.857	6.8115	5.8733	6.7621	6.3275
PF3D7_0701200.1	PF3D7_0701200.1;191	191	7.1714	6.2668	5.1396	6.6181	4.4107	5.0448	4.8304	6.1363	2.7093	7.3164	4.8063	7.1354	6.6971	5.1408	5.0112	5.8753	5.2296	3.9165	5.9741	4.9477	5.9619	5.785	4.696	4.7344	6.1653	5.9442	5.4087	4.9823	5.9038	6.3154	6.3438	2.5385	5.3858	6.9129	6.31	5.4835	6.6398	4.4276	6.4596	5.602	5.5765	4.1522	4.3089	5.8161	6.1443	5.669	5.4273	6.0678	5.3906	5.3201	5.6979	6.0268	5.2954	5.8694	4.327	5.4532	4.2653	5.4896	6.3031	5.7756	5.2036	5.8349	6.0067	4.1119	5.4979	6.0043	6.7785	5.7442	3.7225	4.3778	4.5097	5.5789	6.5356	6.9216	6.7089	4.8575	8.0262	4.0453	5.3298	5.5314	6.1371	6.6574	5.5065	4.5777
PF3D7_0701200.1	PF3D7_0701200.1;192	192	7.0722	6.0821	4.7469	5.9274	5.392	5.8728	7.9524	8.8288	4.6915	8.0326	5.1787	7.0051	6.384	5.2578	5.3045	5.649	9.2215	5.098	6.6307	9.0965	7.5433	7.491	5.7533	5.4039	5.6067	6.3041	5.1747	5.4561	9.0697	8.0007	7.2448	5.1538	4.8268	5.8482	6.4687	3.857	5.8122	5.4761	6.9562	5.6639	5.7255	5.1231	5.359	6.1787	6.7711	6.6784	6.0303	7.1446	4.701	4.375	5.8324	6.1035	5.1946	6.4454	5.8465	5.2373	5.926	5.8841	7.6566	5.5229	5.9565	6.3232	6.0834	5.0997	5.5635	8.6337	7.2828	5.434	5.2581	7.0119	4.934	5.696	5.9635	7.7109	6.0639	6.2246	8.0874	5.4832	6.3523	5.8989	8.8378	7.83	5.8225	7.9231
PF3D7_0701200.1	PF3D7_0701200.1;193	193	6.4079	6.1367	6.719	6.1455	3.926	5.2403	9.3624	10.6082	2.4383	7.4592	5.5708	7.5574	6.0206	4.1119	5.6893	6.4461	10.56	5.5242000000000004	4.9986	8.3856	7.0311	9.192	5.7257	4.7845	5.0635	6.0345	4.4931	5.8334	8.9723	7.0412	6.999	4.7004	5.7978	5.9869	6.1123	5.0347	5.0968	4.9088	7.241	5.8146	8.2613	5.8336	6.5917	6.9779	5.6946	5.7903	4.1562	7.3079	5.5232	5.392	6.9332	5.8659	5.7706	5.4893	5.785	4.7485	5.9591	5.8948	7.0905	4.5607	10.9264	7.1253	6.5267	5.2713	5.3878	8.7246	7.7969	4.7038	6.2937	6.2673	5.3754	5.9314	5.926	8.1534	6.3031	10.3343	8.0948	6.548	5.7682	5.5963	9.825	7.8465	4.1635	6.5671
PF3D7_0701200.1	PF3D7_0701200.1;194	194	6.9013	5.013	4.8344	7.8213	4.856	4.2525	7.6559	7.4793	4.5248	7.5677	5.6285	6.4036	7.0757	2.7803	4.7829	4.7192	8.3925	5.4568	6.0742	7.9389	7.947	6.4301	4.8649	6.0635	5.8222	5.2957	4.1094	5.6834	7.966	8.7195	6.4639	4.251	5.1583	6.2733	5.0219	4.8445	5.972	5.8309	6.0951	4.5084	5.5937	5.5844	5.8775	6.0921	5.2961	5.2426	4.85	6.194	4.7043	5.8617	5.6865	4.9773	3.5236	4.9809	6.0488	4.8758	4.814	5.6932	5.5398	4.2957	5.2517	6.0828	5.993	5.0413	5.4751	6.6829	6.3519	5.4413	6.1625	5.8063	5.116	4.8135	6.8931	6.8135	5.005	6.3275	8.3811	5.3078	5.3954	5.8936	7.4399	6.1863	5.2731	7.0582
PF3D7_0701200.1	PF3D7_0701200.1;195	195	6.9606	6.6707	4.8997	5.7853	2.8992	5.557	5.8622	6.8605	1.7655	7.2481	5.6904	6.4476	6.1779	3.497	5.5475	5.3438	7.2102	2.6415	5.9768	7.4237	8.7586	6.544	5.3611	4.3646	5.5567	4.9411	5.3096	6.1008	6.6695	7.9068	6.676	3.3813	5.4141	5.1783	5.3702	5.9955	6.2277	6.0166	6.2165	6.0522	6.2374	4.3277	4.649	5.7131	5.5232	5.8672	5.5726	6.0221	4.9796	5.3363	5.7626	5.5777	4.2388	5.7162	7.129	5.128	5.4992	5.4269	6.2071	3.7388	5.228	6.9945	5.2269	4.7671	7.5825	6.8312	5.9383	4.9045	5.6256	7.6717	3.1667	5.7501	5.9141	6.456	4.5336	5.7328	8.4671	5.4002	6.1705	8.2503	7.0476	6.7949	5.5674	7.3139
PF3D7_0701200.1	PF3D7_0701200.1;196	196	6.9272	5.6999	5.2145	5.4185	4.7602	5.3747	6.7448	8.0021	0.3219	7.0647	5.5942	6.805	5.8597	4.2357	4.7511	4.8948	8.032	4.9045	5.0896	7.1454	6.419	6.3897	5.0695	5.9435	5.4463	5.7692	5.1256	5.3431	7.5993	6.8551	6.5567	3.4463	5.1202	5.7366	4.4886	4.408	5.243	4.6082	6.2361	6.4172	6.8279	4.9402	4.5692	6.8115	6.2752	4.8379	5.9948	6.4968	4.8605	4.9477	5.281	6.4735	2.7506	5.2642	5.0704	5.1534	4.7655	5.4656	6.0103	5.0161	4.839	7.4577	5.6568	5.1497	4.2869	7.0457	5.8587	4.9079	5.6522	5.0794	4.6323	5.4236	5.3702	6.5676	5.8642	5.7677	8.6732	4.7339	5.926	6.4298	7.123	6.2915	5.8306	6.7109
PF3D7_0701200.1	PF3D7_0701200.1;197	197	6.9199	6.9753	5.7358	4.9184	3.9165	5.6516	6.4258	7.8425	2.541	7.9215	5.5595	6.3434	5.4453	4.2342	4.925	5.5638	7.8313	4.3512	6.6578	7.0969	7.4197	6.2985	5.373	5.2645	6.1428	6.5844	4.6047	5.347	7.9133	7.303	7.0571	4.3096	5.4529	5.439	5.4074	3.3074	6.0339	5.6203	7.314	5.8946	7.3612	5.3041	4.5577	6.2861	5.6311	5.7996	5.8169	6.906	4.6194	6.5653	5.8667	5.6949	5.3245	6.3749	4.8058	5.9172	5.9215	5.9086	6.2311	4.0781	6.1293	7.565	4.4296	5.7252	7.1752	7.6137	5.3854	5.4679	6.9149	6.8626	5.0374	6.0685	7.3076	6.8891	5.6082	5.8012	8.4008	4.844	6.2106	7.0827	7.8278	6.6841	5.5049	7.8277
PF3D7_0701200.1	PF3D7_0701200.1;198	198	7.755	6.8391	5.6753	5.6103	4.8032	5.3981	8.1281	9.8804	3.849	7.7129	6.0228	5.6979	5.6097	5.1534	4.354	5.0917	10.1982	5.3198	6.373	7.3476	7.5577	6.4405	5.5444	5.7065	4.9369	6.5868	4.627	6.8693	7.0445	7.6721	8.1023	2.669	7.7501	6.419	5.9568	4.742	6.596	5.5198	6.6791	6.23	7.0201	6.3214	6.2456	7.549	4.7745	6.3849	6.0906	7.2097	5.233	7.5045	5.5957	6.2098	4.5692	5.9537	6.2069	6.3813	5.5759	6.1127	6.4891	4.0126	5.3796	7.4182	5.51	5.1285	6.2598	8.3152	6.2199	5.1156	5.4951	6.4566	6.134	5.975	7.2846	7.4991	5.7079	6.1829	8.4839	5.0678	6.0672	7.9109	7.3721	5.8025	6.281	6.2884
PF3D7_0701200.1	PF3D7_0701200.1;199	199	7.6013	6.4033	5.8336	5.1942	5.3466	4.6576	7.7382	9.4131	3.9542	7.3911	5.5345	6.2319	5.6602	4.4738	5.1481	5.3951	9.3005	8.3814	6.8003	6.7408	7.4253	6.8593	6.0633	8.0934	6.0424	6.6858	4.4053	6.6234	6.2547	7.9961	8.2173	5.1493	9.389	5.6993	7.4082	4.7415	7.7869	5.5008	6.8887	6.5024	6.2519	7.5557	6.5702	5.9035	5.8824	5.5925	5.9057	7.2235	5.3572	7.4505	4.887	6.6673	5.2843	4.8728	6.9591	5.682	5.4774	6.8067	6.2132	6.0605	5.0631	7.112	6.4629	5.6996	6.8674	7.2559	6.202	5.7104	6.44	6.6436	4.7634	6.1647	7.5999	7.0241	5.8086	6.2106	8.8461	5.2972	6.6788	8.0503	7.623	6.2933	5.0188	6.8825
PF3D7_0701200.1	PF3D7_0701200.1;200	200	6.3271	6.4594	6.5184	4.1497	6.2811	6.3325	9.5804	9.0886	6.1833	7.3387	5.7814	5.8775	4.5192	6.5497	5.8457	6.2664	10.6717	9.0576	7.6696	6.7053	7.4745	7.4035	5.8907	8.7637	5.5354	6.5491	6.3116	8.5395	7.0362	8.0075	8.1508	3.6713	10.3888	5.8309	7.2836	4.3978	8.7667	6.2832	6.8901	6.1245	4.1619	8.4069	7.3847	5.1497	5.2675	6.8485	6.1137	6.9957	4.2203	8.6036	6.0807	7.1705	2.7698	5.7882	8.4947	5.8863	5.013	7.7348	6.4848	5.0772	5.5671	6.8542	7.6292	5.6682	7.7938	7.5266	5.5671	6.0014	5.7296	7.0661	5.3158	6.1056	8.0715	7.0365	5.785	5.4033	8.5621	5.0076	8.0711	9.2546	8.1506	5.2032	6.5122	5.3056
PF3D7_0701200.1	PF3D7_0701200.1;201	201	6.7906	6.4568	5.7991	5.5084	6.4126	5.1432	8.8098	9.9454	6.2895	7.2231	6.4118	4.9805	6.8474	7.2956	4.3067	6.2632	9.8769	9.1332	8.7427	6.1522	8.6739	8.4416	4.7981	9.0605	9.8235	7.4287	5.1119	8.9299	6.8988	8.4286	9.4291	3.7803	10.4315	9.7561	7.3524	5.0032	8.8626	7.3667	7.6069	5.3961	5.6775	8.5217	7.9459	5.7431	6.1383	6.2126	6.4268	8.3713	5.0717	9.4087	5.6372	8.3729	5.5978	5.3259	8.6737	5.9512	6.2093	7.8527	6.7794	5.348	6.6875	7.3305	7.0923	6.5003	7.7924	7.9957	6.4226	6.2841	5.9828	7.727	5.62	5.998	8.9449	7.2318	6.0672	6.4102	8.2495	6.6144	7.7815	8.9126	8.216	6.7966	6.1623	6.3271
PF3D7_0701200.1	PF3D7_0701200.1;202	202	6.3295	5.8377	5.2437	5.7285	3.3688	5.4492	7.3052	8.388	4.7772	6.5791	5.8048	5.4565	5.3561	7.904	5.6851	5.7647	8.2166	7.4184	8.3879	5.2464	7.7098	7.2544	6.3289	7.9068	10.0409	7.0269	4.2141	8.3439	5.8074	7.9165	8.1404	5.8405	9.8311	10.7777	6.6558	4.0461	7.8749	5.7525	6.683	5.7214	5.2137	7.1414	7.4534	5.1408	5.7663	6.3094	5.9572	6.61	4.8914	4.5951	6.0796	7.5705	4.7377	6.5284	9.1394	5.7993	6.4468	7.646	6.2491	5.5398	5.9725	7.031	6.4091	6.142	7.5886	7.5357	5.3827	6.0431	4.4621	7.4493	5.7263	5.9875	8.034	6.9558	5.8721	6.3908	8.1552	5.7417	6.3988	8.5044	7.4631	5.5279	6.9272	6.0648
PF3D7_0701200.1	PF3D7_0701200.1;203	203	5.8878	5.5478	5.3352	5.4941	4.7115	5.6106	7.765	9.1482	3.2418	7.031	5.9141	4.4653	2.4957	5.0268	5.7115	4.3176	9.1514	5.6659	6.451	5.3882	7.2585	3.251	5.2525	6.5049	8.6141	5.0431	4.8298	6.6273	5.4722	7.4648	6.7832	1.269	7.3544	9.0344	4.9246	4.511	6.5075	4.7159	5.6334	4.3103	5.565	6.1069	6.5322	5.8071	5.9873	5.1048	5.5382	5.0018	5.0548	5.8775	5.6736	5.9138	4.292	6.0233	6.9444	5.6261	6.5963	6.0915	5.464	4.4822	5.7544	6.9991	5.4199	6.1597	5.953	6.302	4.9069	6.2365	5.1715	7.1546	4.5601	6.2778	7.4911	5.3702	5.8336	5.8699	7.7458	5.5948	5.9153	6.7601	6.0817	5.0058	6.0811	4.2196
PF3D7_0701200.1	PF3D7_0701200.1;204	204	6.8501	5.9013	6.1946	5.9905	5.2698	4.266	7.6986	9.7452	6.0319	6.7854	6.3591	6.3125	5.8667	6.7737	6.1371	5.4439	9.5862	8.1592	8.6978	5.4356	8.0391	7.8432	5.3719	7.2744	8.4958	6.3475	5.1711	8.1168	7.1151	7.9902	8.5057	4.7054	8.6367	9.1348	5.522	5.0121	7.8621	6.8154	6.6754	5.5148	4.7793	7.0932	6.9398	6.3273	5.2987	6.4234	6.9056	7.0939	6.9929	8.4657	6.2209	7.4248	5.6372	6.0074	7.5395	6.1583	6.3766	7.1563	6.8276	6.2001	5.4581	7.1028	6.4279	6.3591	7.4362	7.1378	4.1334	6.8373	5.6499	7.648	6.3851	6.4736	8.4638	7.3117	6.6695	6.5458	7.7261	5.0387	6.9142	8.4009	7.3477	5.9067	8.2372	5.675
PF3D7_0701200.1	PF3D7_0701200.1;205	205	8.1093	5.359	6.2625	6.7302	4.9146	5.4036	7.7313	9.5151	5.3586	8.3328	6.1797	6.1218	5.8502	5.8654	5.2961	6.3257	9.8276	7.4759	8.4671	5.6088	7.8974	6.6893	5.2906	6.8343	9.1519	7.5807	4.7876	7.0953	6.4959	8.0682	7.0409	4.6977	8.5173	9.7256	5.9953	4.6932	7.3658	7.5903	5.8495	3.6747	5.7965	6.6452	6.4668	6.8874	7.6102	5.986	7.0237	6.1865	5.2758	7.5241	6.7053	6.5624	4.2227	5.6885	7.9912	6.6058	6.86	7.0485	6.6509	5.5385	5.5714	6.4609	5.5607	5.384	7.3208	7.1822	5.503	6.6918	5.288	7.2363	5.904	6.5192	7.5521	6.2157	6.5664	6.7327	8.1441	6.0587	6.5541	7.99	6.6107	4.7511	7.538	4.6363
PF3D7_0701200.1	PF3D7_0701200.1;206	206	8.1554	5.9871	6.0648	6.7207	5.479	6.0103	8.2966	9.8716	5.3331	8.7977	6.6538	6.6169	6.4524	6.3616	6.5806	6.0719	9.9769	7.5981	8.2504	6.0672	8.1787	6.7634	5.5062	6.7446	10.366	7.6811	7.6278	7.5672	6.5573	7.7336	7.4124	3.6334	8.5798	10.4826	6.4021	7.0596	7.58	7.319	7.0613	5.805	6.0804	6.9103	6.4819	5.8184	7.5136	5.0444	7.6916	6.4581	4.7021	9.086	6.0328	6.6365	5.2055	5.7845	8.5825	6.7574	7.9017	7.8869	6.5609	5.4269	6.0034	7.5733	6.8971	5.7407	7.2701	6.8615	5.7965	6.8759	5.5487	8.302	6.5195	7.2673	8.9401	6.4975	5.7167	6.3535	8.8973	6.1198	7.0688	8.0722	6.962	4.5273	6.3728	6.281
PF3D7_0701200.1	PF3D7_0701200.1;207	207	7.1027	5.9953	5.9526	5.9869	4.6786	5.2902	6.9184	7.1743	4.7131	6.9073	5.8009	5.5686	5.1615	5.3858	5.3237	5.6996	8.3069	6.9274	8.8185	5.342	7.1026	5.8919	4.2149	6.4048	9.2472	7.6709	4.925	6.5667	5.9035	7.6212	6.9782	4.3743	7.6859	10.1847	6.7283	4.7447	6.8565	6.4824	6.1985	5.0201	4.8977	6.532	6.3031	5.1938	6.754	5.7506	6.9962	7.0265	4.682	8.1799	5.1131	6.605	4.6082	5.2821	7.0846	5.0014	6.4722	7.2961	6.8202	5.1412	5.859	6.968	6.4864	6.1295	6.8654	6.2407	5.8686	6.7525	5.5081	6.5518	5.8122	5.3466	7.4886	6.2378	5.3295	6.3114	7.6497	6.1695	5.487	6.8806	6.1993	5.3674	6.6206	5.4722
PF3D7_0701200.1	PF3D7_0701200.1;208	208	6.7411	5.8379	5.1355	6.0321	5.1436	6.4	7.4281	8.643	4.9704	7.1108	5.3306	4.9598	5.4346	4.7087	6.1204	4.9959	8.3289	6.3567	6.702	5.6256	7.4902	5.4419	4.8151	6.8534	5.9119	2.3757	5.3691	5.5702	6.2166	7.4656	6.8267	2.4931	7.0144	6.4461	5.487	4.4692	5.8909	5.8086	6.4341	5.4009	4.5625	5.6991	5.3663	4.6954	5.0413	4.6473	6.5309	4.7719	3.7814	6.1285	5.3754	5.5549	3.774	5.8836	6.5284	5.3733	6.3072	6.5325	7.0379	4.6473	5.4449	5.7268	5.6859	5.1611	5.7142	6.0514	4.9059	5.2376	4.6118	6.1434	4.8288	4.991	8.6521	6.4666	5.1001	6.2619	7.4123	4.3212	5.6453	6.563	5.8347	3.0875	5.2854	4.9773
PF3D7_0701200.1	PF3D7_0701200.1;209	209	7.1634	5.9743	7.1368	6.337	6.1577	6.975	6.2178	6.2759	5.7605	9.5425	7.6981	7.0438	6.2284	7.3815	6.0652	5.7485	6.9992	8.8743	8.5596	5.9586	9.3014	8.4755	5.7975	7.4807	5.7637	4.2365	3.8115	7.0467	6.555	8.8234	8.2436	4.723	9.1642	6.1906	4.8237	4.7687	8.7897	7.7487	7.9564	5.5005	5.6247	7.5454	6.8021	5.4841	6.3736	5.4941	7.3402	6.9864	6.3554	8.511	5.5179	7.4086	5.4067	5.9042	8.7148	5.9903	6.3736	7.941	7.0214	6.0485	5.3957	7.003	6.875	6.1295	7.8352	8.1747	4.9141	5.3988	5.704	8.6333	5.4819	6.5963	8.2933	8.0044	5.218	5.4874	8.8959	5.6594	6.6733	8.7975	7.2935	4.8505	6.8565	5.3338
PF3D7_0701200.1	PF3D7_0701200.1;210	210	5.7409	6.4674	5.8731	6.0828	4.9727	6.8828	5.367	5.4019	4.6736	7.1412	5.8587	5.1831	5.9477	3.9439	6.6522	4.8585	5.765	4.7148	6.7007	4.7866	7.3929	7.4719	4.9561	6.4487	5.4954	4.6047	4.8495	6.3818	5.3618	7.3842	7.3807	3.373	6.8575	5.5195	4.8405	4.7027	4.6259	5.4851	5.9588	5.0802	4.8176	5.5826	6.2163	6.3598	4.0557	3.5981	5.8487	5.2327	4.8773	6.7594	4.7153	6.4464	4.8758	5.6005	6.6398	3.8768	6.5	5.8904	6.8476	4.9402	7.1074	6.1365	6.2197	3.858	7.1008	5.3406	3.5729	4.9467	4.8733	7.3622	3.585	6.3214	7.4882	6.3813	5.4992	6.8052	8.059	5.5419	5.6082	7.6251	5.8829	5.0955	4.9968	5.1309
PF3D7_0701200.1	PF3D7_0701200.1;211	211	6.4429	6.0248	5.856	5.4992	3.7613	7.0061	6.0045	4.89	4.157	6.4237	5.8777	5.1313	5.3757	3.8176	6.2657	4.8027	6.6665	5.073	5.0963	5.8384	7.7094	6.7214	5.921	5.7777	5.005	6.4476	5.3071	5.4604	5.5094	7.7032	7.2935	3.516	6.4241	5.7639	5.9523	5.3151	4.327	6.7724	4.366	5.6467	3.9828	4.2411	5.6857	5.4239	5.1514	5.0587	6.2124	5.5236	4.393	5.1751	5.3226	5.7038	2.8934	6.5419	5.6421	4.9986	4.8068	5.738	6.4791	5.0444	6.14	6.2496	6.0719	5.4728	5.8181	5.2972	4.8919	5.7631	5.1102	5.5577	4.3313	5.8602	7.5347	4.5795	6.3461	6.532	7.3554	7.0002	5.2184	6.517	6.0747	5.2679	4.8384	4.2653
PF3D7_0701200.1	PF3D7_0701200.1;212	212	7.1694	6.4361	5.9502	6.1671	4.5072	7.5969	5.2784	4.5273	3.3147	7.7481	5.0777	6.6855	5.2184	2.8074	6.8982	4.9754	6.2018	4.4848	5.2441	7.6022	7.8612	7.4809	4.9491	4.9855	5.503	6.483	6.7754	5.6539	7.9626	7.5276	6.831	4.9923	6.1566	5.1946	4.6938	5.2578	4.6241	6.2203	5.0828	5.2353	3.4101	4.4542	4.8309	4.4777	6.4053	5.8669	5.5555	4.384	4.8369	4.9523	4.7021	5.8161	8.9062	6.3065	6.3623	5.6996	5.2365	6.228	6.2024	6.1045	10.5292	7.8934	7.2171	6.2042	5.1687	5.8892	3.9467	5.7605	6.1518	6.1301	5.3154	5.4575	7.3933	6.2581	5.7631	10.6881	8.7179	5.6817	5.9105	5.2772	6.0836	4.9269	5.6366	5.7112
PF3D7_0701200.1	PF3D7_0701200.1;213	213	6.1348	6.1412	5.878	5.1123	4.7447	6.9153	4.9416	4.4222	2.8758	6.871	5.7167	3.6724	5.2813	3.8992	6.387	5.1106	5.3473	3.591	5.238	5.0179	7.0165	6.2572	4.8709	4.0054	5.4336	3.121	4.6346	5.527	5.7252	6.382	6.2906	3.7991	5.1942	4.7208	4.9667	4.4363	2.8817	5.3441	5.8773	3.669	5.6209	4.8253	4.7274	4.153	4.3298	5.876	5.4683	5.1775	4.9392	4.6106	5.1671	4.8904	7.3436	5.26	5.8084	5.8122	5.5777	4.8273	5.916	5.0161	5.4666	5.7151	6.3656	4.0909	4.8089	5.0548	4.1069	6.4321	4.354	4.7285	5.8775	5.5444	6.2632	5.44	6.263	5.1131	7.2537	4.8298	5.1989	5.4026	5.463	3.5248	6.3908	5.0505
PF3D7_0701200.1	PF3D7_0701200.1;214	214	5.7511	6.2361	5.0815	5.0431	3.5373	4.9045	3.4764	4.6679	2.5705	5.8225	4.8135	4.2288	4.6358	3.1587	5.5286	5.0742	5.3649	7.166	4.3198	5.0041	5.5789	6.4674	4.017	3.6679	5.3487	1.844	4.3009	4.2357	4.4522	5.7501	5.4036	3.3334	4.0609	5.9148	4.204	3.5261	5.2426	4.9823	5.0989	4.8763	5.62	4.0461	6.2188	3.6206	3.4476	4.0453	5.4406	4.5435	5.0085	3.3161	5.1878	3.9662	4.2063	6.0288	4.9782	4.8324	5.1256	5.1875	6.8318	5.1859	4.7436	7.463	5.2668	4.6887	4.7629	5.0501	4.2441	6.9521	4.3016	5.8166	4.3785	5.1554	5.6218	6.6933	5.7126	5.2008	6.7695	4.1408	5.4366	4.7388	4.9392	3.278	7.4789	4.3547
PF3D7_0701200.1	PF3D7_0701200.1;215	215	5.5251	5.9558	5.9481	4.7808	3.7623	4.5273	4.1875	4.235	2.5435	5.1546	4.4515	5.1001	5.1687	4.281	4.3067	4.4443	4.6323	3.6702	4.5699	5.0018	7.738	6.0108	3.106	4.8669	3.5607	3.3978	4.3561	5.0206	5.3201	7.341	6.1936	3.5898	4.6662	5.6733	3.855	4.7032	4.1906	4.354	4.0259	3.9021	4.6508	3.6182	4.4502	3.1326	4.5279	3.3992	5.2083	4.435	2.8699	4.845	4.5021	4.2987	1.3277	5.2165	4.6141	2.7698	3.848	6.12	5.0644	4.5286	4.5892	5.0755	5.602	4.8817	3.7729	4.7447	5.2426	4.1771	4.6305	5.5014	3.3377	5.9921	6.188	5.4249	4.9777	4.2615	6.7033	4.6212	5.7238	6.1117	4.6696	4.354	4.5323	3.0738
PF3D7_0701200.1	PF3D7_0701200.1;216	216	4.9732	5.3001	5.1647	3.8197	3.8237	5.0139	4.4976	3.7655	4.2675	5.9646	5.0661	5.5463	4.4094	4.5447	2.4983	4.5789	4.9891	2.0496	4.8268	5.3568	5.5432	5.6585	3.9982	3.852	4.634	4.406	4.9378	4.6904	5.7842	4.7076	5.5601	3.7814	5.4647	5.5053	4.0557	2.8074	4.84	5.288	4.8733	4.1851	4.1102	4.4289	4.1763	4.5705	4.4588	4.0652	4.5354	5.4803	4.9509	4.9179	5.5264	5.2437	2.254	5.0431	5.5248	4.3757	5.6707	5.4263	4.7361	2.4005	5.2028	6.2456	4.7485	5.2619	6.1845	4.6223	4.5904	5.5937	5.5674	5.0963	4.2357	5.3136	5.3341	5.3861	5.0738	4.3971	6.0864	4.1342	5.5783	7.6699	4.437	3.7049	4.6346	5.5632
PF3D7_0701200.1	PF3D7_0701200.1;217	217	5.9172	6.3415	5.6279	4.6843	3.6334	5.4185	4.8027	4.5686	3.0391	5.7869	4.7296	6.1027	3.9222	1.1243	5.2612	4.5552	5.4363	1.585	4.701	4.8237	5.8542	5.9957	4.9208	4.9411	5.0135	4.0108	4.1185	5.07	5.5463	5.877	5.0264	3.1683	3.9579	4.9509	4.5423	1.0976	4.263	4.408	5.1018	5.5577	2.3533	5.3954	5.2384	4.706	5.0224	3.9345	6.1297	4.1985	4.1177	3.7729	5.0622	5.0734	2.4222	4.9579	6.1137	4.5166	5.4893	4.9644	4.735	4.1715	3.4957	5.1114	4.5348	4.8664	5.8575	5.0374	4.479	3.7137	9.1525	6.1363	3.5838	5.5345	4.774	4.7317	5.6334	2.2957	6.596	5.6279	4.5416	7.0836	6.1014	2.8699	4.6536	9.2011
PF3D7_0701200.1	PF3D7_0701200.1;218	218	5.8475	5.0785	4.7586	5.2445	4.0144	5.3172	5.6135	6.29	3.266	7.5995	6.1216	4.5916	4.1835	3.3161	5.5509	4.7814	7.2759	2.86	3.61	7.187	5.4101	5.7724	9.7072	1.7312	4.61	7.8277	3.8826	4.2234	7.3396	6.1963	5.9839	10.4595	2.6323	5.076	6.825	4.7918	3.7049	3.7887	5.5046	2.257	6.7448	4.7782	4.7798	4.6317	4.8728	4.8156	6.3016	5.6761	4.0575	5.0896	4.7955	4.3889	2.4114	4.4828	4.6182	3.8689	4.4561	7.5941	6.5447	2.7824	5.4571	6.1022	4.7576	4.8992000000000004	6.9478	7.6228	3.254	4.9873	6.4099	5.5179	4.0081	5.2334	8.6095	6.1098	4.6696	4.6456	6.5356	4.266	5.2847	7.697	6.532	4.1085	4.6554	6.2952
PF3D7_0701200.1	PF3D7_0701200.1;219	219	5.8364	5.6082	5.3576	4.0942	4.568	6.0522	5.0161	4.8151	3.3291	4.9444	4.9103	5.4406	4.3147	4.1946	6.1502	5.2612	5.4199	5.6851	4.5807	6.1715	5.3667	7.9391	5.8301	4.7458	4.2943	7.5444	5.2954	4.1085	6.1066	6.1148	6.7459	4.2608	4.3632	5.77	7.2795	4.3597	4.2913	3.9373	5.7737	4.9782	4.2219	3.5033	5.8382	3.5509	3.8227	4.1763	4.756	4.5236	4.4822	4.2869	5.281	5.1461	1.5993	5.7018	5.9853	4.5886	4.4303	5.9338	5.2506	4.5478	4.1659	6.2521	5.7642	4.7923	8.4208	5.5771	4.5454	5.7986	5.1285	5.4472	5.2891	5.0747	5.8122	6.2924	5.2924	4.9787	5.7991	6.0577	5.2645	9.5703	5.7487	0.2987	5.546	5.7605
PF3D7_0701200.1	PF3D7_0701200.1;220	220	7.0002	6.4468	8.451	5.6188	4.4976	8.6736	5.0639	5.7304	4.1961	6.3597	9.7003	5.6372	5.5192	3.5886	8.6893	7.52	5.3082	9.3741	5.292	6.6069	7.1144	5.0947	10.2331	5.6949	5.6659	10.2552	4.2728	4.3067	7.029	7.2418	5.6456	10.2657	5.7785	5.8649	9.6775	5.0352	5.2475	6.3921	7.6247	5.3252	6.9965	4.2854	5.6206	4.1424	5.009	4.8914	5.9572	6.7107	3.7845	5.1815	5.6398	5.6633	5.8994	5.8814	6.7029	4.6206	6.6336	6.1572	6.1829	6.8358	5.3519	6.7661	5.1453	5.2176	9.6063	6.0195	4.9016	7.6039	7.075	6.3201	4.8058	6.191	7.6468	6.0336	5.8235	4.89	7.6571	5.6859	5.0308	10.1174	6.0391	2.568	7.113	6.5937
PF3D7_0701200.1	PF3D7_0701200.1;221	221	6.6378	5.7999	7.8063	5.0509	10.2004	5.9231	6.5357	7.1061	10.0604	6.9111	4.254	6.695	5.5558	9.9437	6.3875	5.0811	7.3511	7.8847	5.195	6.2489	6.9752	6.3001	10.0972	8.0468	6.224	8.2965	5.4976	5.0409	6.8427	6.8021	7.117	12.1232	7.7259	6.6371	7.3359	4.1787	4.306	6.0361	5.6311	4.5753	5.6124	7.439	5.8605	5.9495	7.0721	5.1119	6.2823	5.8987	2.9011	6.3366	5.9591	6.7346	7.7616	6.6611	9.7379	4.7772	5.7988	8.7865	6.3556	6.979	4.8812	7.8604	6.1455	6.7818	10.5292	6.6531	4.2965	5.4121	6.2163	10.5642	6.2352	5.5844	11.4647	5.9665	6.3821	5.5024	8.214	6.4542	5.6064	10.9435	6.9463	3.7398	7.0112	6.769
PF3D7_0701200.1	PF3D7_0701200.1;222	222	9.6252	8.5513	12.8557	7.3971	5.0631	9.3741	10.7056	11.8976	6.58	10.3647	6.1912	13.0192	7.2457	3.4019	9.6084	10.0918	12.0222	6.5767	7.3196	10.0911	10.6124	10.7523	9.4346	11.0372	9.6934	7.0398	7.8975	5.9748	10.3638	10.1964	10.923	9.4424	11.0023	10.3676	6.7667	7.6666	6.4284	11.5337	6.7872	7.0278	11.7479	10.4003	7.3566	9.0128	9.3241	8.7769	11.2274	5.916	6.0372	7.4953	9.3556	6.482	9.1128	9.2801	12.1353	8.5546	4.2847	13.4419	7.9676	6.3821	7.3245	9.9767	8.8542	11.7082	11.0549	7.3036	7.5986	6.4801	9.5807	12.2532	7.9692	5.5537	14.1019	7.4841	6.7992	7.6475	9.9129	7.9201	11.4331	11.7609	8.1801	8.156	6.9593	9.3773
PF3D7_0701200.1	PF3D7_0701200.1;223	223	7.4176	7.2204	5.314	6.3992000000000004	5.3782	6.261	6.1689	7.825	4.9946	7.9156	5.2008	10.0489	6.3595	5.0391	6.6512	8.3549	7.2885	6.6851	6.5289	8.52	6.9809	6.2782	6.2093	6.2147	8.3038	6.9929	5.3201	6.2219	8.8135	8.236	7.1454	4.8288	5.9293	8.5025	5.7554	5.8686	5.0841	6.9953	5.3712	4.1875	6.0851	4.6792	9.3737	9.552	7.1774	6.7723	6.2238	5.7162	4.8089	6.7103	7.3939	9.8353	6.1743	7.1275	10.3549	5.0596	5.7222	6.1859	5.5521	6.0123	5.9191	7.9753	6.9237	7.0132	10.9736	6.5908	5.278	6.2683	7.5895	9.8889	5.3844	5.3526	6.8417	7.0413	7.1062	6.0542	8.7744	6.0137	8.0406	11.1752	7.3411	5.4764	7.2444	7.7976
PF3D7_0701200.1	PF3D7_0701200.1;224	224	7.3497	6.5511	6.6356	6.7712	5.0413	6.6907	6.7544	7.5121	6.5273	8.2415	5.2694	9.4	5.4786	4.8763	6.4933	9.2196	6.7219	4.5204	5.3533	8.7476	7.889	5.7098	7.3622	5.7241	8.4359	11.0021	5.8278	5.7503	8.9755	7.9246	7.2475	6.7658	6.1332	8.559	10.4103	4.9782	5.1871	7.0014	6.1146	5.625	4.3356	4.8748	6.8935	8.8789	6.1307	7.3116	5.939	6.3309	4.7554	4.8094	6.8505	6.4241	6.4204	6.4087	10.0332	5.2854	4.8565	6.1924	5.6918	5.6707	5.4097	7.8031	6.3897	6.34	10.9397	7.6703	6.0409	6.7174	7.1918	9.9852	5.5527	6.1579	7.756	7.2184	6.9231	6.4002	8.4708	6.4408	7.1661	11.4671	8.5898	5.8422	7.9475	7.708
PF3D7_0701200.1	PF3D7_0701200.1;225	225	6.9391	6.5743	5.5018	7.0795	5.6395	6.1089	8.284	9.4002	5.5144	8.7873	4.9823	9.727	6.5114	5.0596	6.2966	7.8401	9.8647	7.427	6.5971	11.1199	7.5775	7.9626	13.1529	6.4085	8.3861	7.025	5.0635	7.0686	10.937	8.5541	6.7118	13.1031	5.3579	8.4922	6.2649	5.6918	6.1041	6.7268	6.2223	6.0518	9.8462	3.7939	7.7079	9.575	8.5808	6.0188	6.4832	5.1355	4.2032	5.9669	7.632	7.3319	5.5497	7.3602	9.6985	2.6041	5.4796	10.7499	7.6902	5.876	6.0455	8.251	9.5984	6.5089	12.1965	8.065	5.1667	7.7057	8.4674	9.855	5.1989	7.7663	11.7644	7.823	6.8987	5.6893	8.9467	7.3318	7.1269	12.6446	8.2721	5.5008	8.6898	8.2577
PF3D7_0701200.1	PF3D7_0701200.1;226	226	7.4615	7.345	5.8197	6.0025	4.3241	6.3009	5.953	6.4941	3.8846	7.5721	5.8166	8.1746	5.4141	4.8535	6.9166	7.1123	6.133	5.742	5.6662	8.4397	8.6792	5.6882	8.5236	5.7477	7.7004	5.353	4.7501	6.0592	9.3579	8.007	6.6914	7.8138	5.6753	7.5874	5.8797	4.2547	5.8097	6.0505	6.2219	6.9548	6.6081	4.0781	7.0686	8.8652	7.2326	6.7086	6.2199	5.8851	2.8135	7.0932	5.963	6.8968	4.5898	6.3023	7.6726	4.5211	5.0734	5.6026	6.6392	5.2028	4.9644	7.8966	7.2534	6.4801	9.12	6.6177	4.5928	6.9039	6.2174	9.0034	5.9359	5.9514	8.1271	6.5026	5.6631	5.9894	7.928	6.9919	7.1183	9.115	7.0557	5.9402	7.7938	7.5068
PF3D7_0701200.1	PF3D7_0701200.1;227	227	7.9209	8.1314	5.2122	5.862	5.348	6.5273	6.4065	6.6447	4.2479	8.1368	6.9272	9.6062	6.4065	5.2422	6.6595	7.6788	6.697	6.4707	6.9772	7.3525	7.8551	5.8197	5.7895	6.4637	7.8618	4.4469	6.8407	6.2112	9.2629	7.507	6.9459	4.14	5.3049	8.155	5.087	6.6582	6.0081	5.7626	5.5258	7.2239	5.8907	5.7071	7.0468	8.4063	6.6349	7.1687	6.0936	5.4941	5.2604	6.9239	7.096	7.6671	6.0955	6.0219	5.6197	5.8452	5.6115	6.0137	5.9729	5.4135	6.5292	8.3648	7.3945	6.919	8.94	6.0687	6.1305	7.3178	6.2939	6.0764	4.2547	5.7674	7.8818	5.7679	5.8417	5.7711	8.7441	6.7211	7.8258	9.1326	6.4568	6.3482	8.1489	7.6321
PF3D7_0701200.1	PF3D7_0701200.1;228	228	7.2031	6.2246	5.6328	5.5601	4.5916	7.3342	6.6473	7.748	4.4919	8.0964	5.1272	8.3418	5.8994	4.903	7.0967	6.3132	7.5585	5.3298	6.548	8.7903	7.6203	6.1412	10.06	5.4459	7.9152	6.4279	6.2632	5.3399	9.5281	7.6803	7.2577	10.5345	6.1469	8.4765	5.009	3.1731	4.9695	5.9338	6.2813	5.6704	7.9158	3.2585	6.5895	9.0262	6.6024	6.4673	6.1326	7.0148	5.337	6.1121	6.1981	6.8364	5.5515	6.7965	5.5521	6.3365	5.2739	9.6164	6.9162	6.0152	5.1803	12.6518	6.6841	5.9418	9.3313	6.8741	4.6171	7.4297	7.2744	4.7415	5.1412	6.2405	9.18	6.6363	5.2052	4.0917	8.7305	6.4468	7.0213	9.8447	7.7131	5.0193	8.3666	8.0551
PF3D7_0701200.1	PF3D7_0701200.1;229	229	7.3675	5.7167	5.8237	4.8237	5.0054	6.4296	6.8565	5.9172	5.1667	7.9731	6.5895	9.4044	6.0953	4.1457	5.98	7.3149	7.7736	5.7684	4.7538	7.5596	6.9944	6.233	6.6845	5.437	8.2164	6.007	6.2508	5.3085	8.0862	8.1115	7.9478	5.8296	5.1198	9.2457	7.2571	5.7594	5.7004	5.7323	6.2376	6.1014	5.5242000000000004	5.1457	6.7385	7.5873	5.1699	6.5413	5.3554	6.0181	5.0721	7.8977	6.8361	6.8075	5.1489	5.7653	5.5512	6.3815	5.5487	6.8036	6.4474	5.6206	3.5435	9.1457	7.1838	6.1104	7.4887	6.7832	6.0402	6.1593	5.6221	6.375	6.0957	6.7064	7.6235	6.9148	5.6662	6.7155	9.7701	6.9944	7.1881	7.5445	6.6475	5.9079	6.724	7.3572
PF3D7_0701200.1	PF3D7_0701200.1;230	230	5.9653	5.2802	4.8802	5.8582	4.6893	6.1916	6.382	6.1857	3.8679	6.6085	5.0461	9.0549	5.5937	3.2434	6.6248	8.2053	6.6382	4.9317	4.257	6.9529	7.4957	4.3413	6.0993	4.2585	8.0025	4.8895	6.0244	5.0514	8.501	6.8083	5.3889	5.3259	5.6778	8.6601	3.0426	5.195	5.7013	6.6961	5.8112	4.4423	4.8027	4.903	6.3152	7.0975	4.4121	7.5016	6.3885	5.1453	4.4101	6.3143	6.1158	6.1683	4.7677	5.5251	5.7153	8.3155	4.6616	5.5534	6.7625	5.0777	5.5589	7.4621	8.3188	5.4568	6.5989	5.6633	5.7096	5.5478	5.087	6.2662	6.2705	4.354	7.0493	6.6472	4.292	4.9937	10.086	7.1699	6.4975	6.8834	5.2761	6.1237	6.3445	4.4575
PF3D7_0701200.1	PF3D7_0701200.1;231	231	7.1266	6.8331	6.5866	5.6188	5.3716	7.0947	4.9293	4.8664	4.7225	7.9736	6.3768	7.9007	5.813	5.3579	6.7557	6.5537	5.8293	6.2954	6.2837	7.2692	7.9408	6.9692	6.5022	4.7671	8.4151	3.8826	4.6513	6.1709	10.8935	7.616	8.1529	5.4621	5.246	9.3946	5.1432	5.1481	5.4857	5.5444	6.3063	7.1155	5.6508	4.8748	5.6144	6.4133	6.0092	7.989	5.6247	5.319	6.8176	6.3816	6.5401	5.5665	4.5267	5.6094	5.3237	8.4229	4.9279	5.7858	6.4039	5.3712	4.4854	9.0412	7.7684	5.4306	5.5613	5.1759	4.342	5.4986	4.6363	7.7162	8.6176	5.5549	8.1108	6.6984	5.7167	6.1383	9.6701	7.1417	5.0583	6.2705	5.3937	4.8525	5.0369	4.6439
PF3D7_0701200.1	PF3D7_0701200.1;232	232	6.2357	4.855	5.5491	5.4578	4.7608	6.0864	5.5616	3.342	3.211	6.4224	6.7887	9.4373	5.7698	3.5021	6.5975	5.6508	5.6736	5.1276	4.1293	6.3868	7.3513	3.3147	6.7342	5.3771	7.0508	5.5404	4.7153	4.106	9.6163	7.2117000000000004	5.3903	5.0704	5.4796	7.5674	5.3789	5.2791	5.5735	7.4482	5.4293	5.2418	5.4396	3.4906	5.8099	6.6404	4.211	8.4588	6.0817	4.6392	4.8644	6.3679	7.5467	4.8084	4.2102	5.3395	5.2199	8.4484	5.09	4.6594	5.9081	3.853	4.2071	6.7944	5.6648	4.9514	5.2585	6.4647	4.5975	5.669	5.0583	7.189	6.7234	4.5091	6.5392	6.1703	5.3114	5.5641	7.298	6.1504	5.8632	5.3092	6.8461	4.4744	6.7654	4.3154
PF3D7_0701200.1	PF3D7_0701200.1;233	233	7.1895	5.4479	5.1977	5.5919	6.0208	6.6216	5.4236	5.1371	4.0188	7.1792	10.4055	6.1705	5.0018	3.8787	6.5679	6.5632	5.9035	4.7015	4.7425	7.0452	6.8167	4.6876	6.8608	5.5119	6.6291	9.0321	6.5872	4.9444	9.7757	7.0909	6.3194	6.6533	5.3085	6.9137	8.8364	6.611	5.7296	7.2959	8.1586	5.4202	5.4175	3.8649	5.8427	7.4	6.8147	7.3403	6.071	7.5549	5.4864	7.3922	7.3699	4.6932	4.2242	6.6032	5.2246	7.5379	5.0045	6.1206	5.7669	5.1404	5.7884	6.8398	6.4106	5.5865	6.4678	6.5577	4.6147	7.1847	6.8831	6.2093	7.0624	5.4845	7.422	5.0448	6.0103	6.2139	7.5794	6.1191	6.6702	6.5097	6.5087	4.408	7.7352	7.1394
PF3D7_0701200.1	PF3D7_0701200.1;234	234	7.0112	5.8025	5.2479	5.5518	4.8856	5.7748	5.2353	4.8861	3.7377	6.6159	6.1297	7.7373	6.1479	2.8094	6.1653	5.8787	5.8253	4.1691	3.9107	6.8293	7.1662	5.8384	5.8153	6.1428	6.6023	5.4022	6.5033	4.7301	6.33	7.2791	5.9009	4.4182	5.739	6.633	5.2126	5.9495	5.6823	7.2797	6.1735	3.6792	5.2898	5.3906	5.4767	4.5686	5.1022	7.098	7.1075	6.3205	4.7361	6.5934	8.1527	5.3041	3.7463	6.0266	5.9465	6.7365	6.0363	4.757	5.4466	4.7887	5.0317	6.6535	6.6204	5.6404	6.1653	5.7861	4.6485	6.097	6.1775	7.8361	4.2772	4.6971	6.5174	5.4545	5.7727	6.1585	7.3818	6.0235	6.8867	6.9855	6.932	5.9057	5.9293	6.6013
PF3D7_0701200.1	PF3D7_0701200.1;235	235	7.1452	5.7334	6.5641	6.6552	4.5509	6.005	6.4376	6.465	3.384	7.2492	7.8431	7.1397	6.098	4.1359	5.1993	5.9224	7.1054	5.9784	6.0056	6.2236	7.0881	4.847	8.5153	5.7361	6.6695	5.5179	6.3985	7.5375	6.6966	7.1074	6.6439	6.4063	6.3556	6.8894	5.8492	6.8859	5.299	6.9658	6.0181	4.9819	5.1169	4.3132	5.935	5.2657	5.7931	6.5179	6.7381	6.4739	6.2252	7.1448	7.3465	5.6871	5.1755	6.8163	6.0678	6.4062	5.5913	7.7336	6.7325	6.2823	4.9265	7.0624	7.0648	5.3078	6.188	6.3509	4.8575	7.0347	10.2387	6.5328	6.2513	5.6662	8.7494	6.7098	7.723	4.9923	6.93	6.7549	7.1705	6.632	6.0542	4.7934	7.433	10.4409
PF3D7_0701200.1	PF3D7_0701200.1;236	236	6.4468	5.2574	5.4202	5.1506	4.9616	5.1595	2.8258	4.295	4.691	6.8396	5.9385	4.4141	5.5223	2.5033	5.9062	5.7876	5.4835	5.1771	5.3889	7.1839	4.6415	4.7159	5.9413	5.8425	5.1683	4.6977	5.0076	5.3961	6.745	5.3151	6.3839	4.7787	5.3653	5.4043	4.8738	4.2403	3.7257	5.5987	4.7538	4.5248	5.2596	4.3625	4.9486	5.1185	3.466	4.9662	6.1963	5.478	5.3158	4.673	5.9713	5.4838	4.3434	5.7761	5.546	3.841	5.5494	6.9399	5.588	6.1129	6.4429	6.3425	5.6899	5.2498	5.5192	5.4754	4.4989	4.7247	7.2643	5.5708	5.5984	6.2587	6.4119	4.8012	5.9449	6.383	6.3406	5.7328	6.765	6.1546	4.9791	4.8674	5.6363	7.3068
PF3D7_0701200.1	PF3D7_0701200.1;237	237	6.4992	6.8281	5.3554	5.9887	4.0815	5.726	5.8115	4.4944	4.0849	5.9798	6.1957	5.0369	4.1119	4.2795	5.7211	5.5379	5.7918	5.1264	6.4398	6.9439	6.0058	5.2884	6.1381	5.7439	5.4584	5.2083	4.2653	5.433	7.0651	6.2441	6.2625	3.903	5.1985	5.7407	5.4266	4.7892	4.8914	5.8435	6.0542	5.3723	9.3202	5.5951	5.6005	5.3957	5.6441	5.1164	6.3365	6.1089	4.8822	4.3736	5.5173	5.3183	5.4283	6.1753	3.5922	4.957	4.189	5.6299	5.9998	4.7861	6.1092	6.3539	5.4705	5.2972	4.9392	6.0253	5.4542	5.0347	7.4503	5.405	3.9681	4.8181	6.7171	5.2521	4.8826	6.0453	7.551	6.0834	6.0475	4.8934	5.4951	4.4692	5.7436	7.5993
PF3D7_0701200.1	PF3D7_0701200.1;238	238	6.7413	5.2468	5.6387	5.2008	5.9016	5.2843	5.3851	5.2012	4.3277	5.5416	4.9453	4.441	6.3925	4.8227	5.9857	5.7814	5.8822	1.7181	5.0747	6.4194	6.1936	6.0533	5.0099	5.7195	5.0938	4.7159	5.3427	4.9444	6.4426	6.3114	6.2346	6.6621	5.7631	4.889	5.0527	3.6392	4.8278	5.8435	5.6982	3.5261	5.6097	4.4053	4.5342	4.6241	5.6996	5.0461	5.3277	5.43	5.0085	6.2353	4.8782	5.4621	4.3327	6.4441	5.31	5.5604	4.9103	5.4519	6.4845	4.8379	6.1334	6.2826	4.6809	4.9519	4.8595	4.4463	5.0045	4.9653	7.3932	5.1894	6.0083	4.6949	6.6201	5.2683	5.3363	6.321	7.1206	5.7743	5.889	5.2506	5.8895	4.9179	6.2468	7.3962
PF3D7_0701200.1	PF3D7_0701200.1;239	239	6.6235	6.0431	5.1795	6.379	4.6294	4.8997	6.2696	5.3132	4.9551	7.888	10.2968	5.5018	6.1052	5.302	5.8726	6.2519	6.3262	5.7315	5.8917	7.5385	6.7493	5.3823	5.8326	5.3719	4.8445	6.015	6.5056	6.759	7.8775	6.6376	6.1318	5.5741	4.9491	5.4128	5.9312	5.465	7.4718	7.3845	6.0347	5.36	5.2464	2.3785	5.157	5.1094	4.4751	6.4917	7.0659	6.744	5.3402	4.7452	5.7908	4.0959	5.4819	6.0559	6.5371	5.8405	6.5393	4.3262	5.5444	4.2765	4.9919	6.9746	5.6968	6.0944	5.3252	5.8058	4.2943	5.1355	8.2565	5.7109	5.684	6.1783	6.0787	5.7714	5.4558	5.3597	6.7596	4.3903	6.3343	6.1487	5.7687	3.1683	6.005	8.6769
PF3D7_0701200.1	PF3D7_0701200.1;240	240	7.4074	5.5207	5.897	7.3756	7.128	6.0361	5.9957	5.3698	7.2623	7.9012	9.0692	6.2405	6.8169	5.861	5.632	6.3365	6.3027	5.3681	5.9959	6.3372	7.7417	5.0721	6.4639	6.9522	5.594	6.2963	6.2003	5.2055	7.0137	7.5694	7.1254	4.5323	6.1295	5.9411	6.3577	6.4226	6.4004	7.8312	6.4731	5.578	6.2118	4.7814	5.9637	6.6085	6.7733	7.0373	7.9617000000000004	6.1875	6.5064	6.0802	5.3455	5.2118	7.2683	4.9727	6.8612	5.2513	7.1664	6.8373	5.8364	4.8679	5.2795	6.4055	6.6346	5.5367	4.5987	6.7043	4.6029	5.5756	6.5905	5.8207	5.6533	6.8722	7.4269	5.9846	4.5613	5.6747	8.492	6.712	6.6288	7.0605	5.9307	3.9155	6.7495	6.3705
PF3D7_0701200.1	PF3D7_0701200.1;241	241	7.3262	4.7274	4.8797	5.1767	4.6668	5.5204	6.4854	7.7581	3.5072	7.7343	5.6436	5.1859	5.6005	3.8639	4.1194	6.1647	6.9531	2.8359	6.0535	7.0558	7.1741	6.293	12.8937	6.14	5.969	9.3125	5.8263	5.3547	7.1352	7.651	7.5409	12.7809	4.7735	5.9916	8.8604	5.7602	3.7708	7.5054	5.434	4.6047	7.3045	4.5484	5.1787	7.2437	6.6532	6.3359	7.5616	5.5668	7.239	5.6996	5.6168	5.1445	7.1835	5.6789	8.4393	4.3154	6.8297	8.3057	7.051	5.5595	4.8914	6.8371	5.9848	5.76	7.5787	7.2987	4.439	4.691	6.3478	7.9389	5.009	5.9348	9.7308	7.406	5.8367000000000004	4.7965	8.1907	5.4809	6.116	8.1254	6.8107	4.3462	5.6053	6.4087
PF3D7_0701200.1	PF3D7_0701200.1;242	242	7.8575	5.6733	4.7698	5.3409	4.2342	5.5053	7.4482	8.2309	4.0241	8.2327	6.7467	7.3725	5.8255	4.3052	6.419	5.2277	8.7547	4.5638	6.83	9.5785	6.8896	6.3921	13.6764	4.7328	5.9016	7.2247	6.3293	5.3092	9.2406	6.5613	7.6014	13.5453	4.6194	5.8316	7.5857	6.1487	5.2106	6.897	5.3837	5.0747	7.5797	4.7268	7.607	7.2212	7.4345	6.8532	7.456	6.6203	6.9601	5.2087	6.0199	4.3391	6.8066	4.9217	8.7572	5.2694	7.0934	9.745	7.6937	4.2705	5.4192	7.0267	7.2267	5.7996	11.0396	7.3895	4.9307	5.7396	6.1324	7.8456	5.2475	6.1761	11.0318	7.145	6.0244	4.8212	9.0103	6.0475	5.7225	11.448	7.8818	3.4621	6.3976	7.1743
PF3D7_0701200.1	PF3D7_0701200.1;243	243	8.2591	4.9796	4.9136	5.8045	5.0058	5.5883	6.8673	8.2465	3.861	8.9564	7.309	6.8775	6.2716	3.846	5.7509	5.6596	8.5311	3.7929	8.9506	10.1932	6.7815	6.6622	13.9306	5.2709	5.2946	6.3783	6.1062	6.286	10.2625	6.3246	6.5024	13.5985	4.9079	6.1495	6.3901	6.4596	4.9303	6.5347	9.7901	3.8369	9.7086	4.8753	6.823	8.4091	8.2957	7.2445	6.3743	9.2455	7.6118	4.0496	6.318	4.852	7.3498	5.5638	8.0687	6.7112	7.0287	10.648	7.5515	4.4686	5.0126	7.0942	7.083	5.8405	10.7465	7.3263	4.6053	5.6642	5.6758	8.6354	7.3032	7.0344	12.5188	7.532	5.0997	5.6079	8.0882	6.4145	6.0016	11.2501	7.6499	4.366	6.5783	5.3547
PF3D7_0701200.1	PF3D7_0701200.1;244	244	9.2522	5.5783	5.093	8.6639	4.3111	7.355	6.902	6.7462	4.3695	9.9236	9.5296	5.0592	8.8797	1.7442	8.3572	7.1531	7.1087	4.8151	5.3872	8.3156	7.6696	4.9131	9.0873	5.3523	5.223	5.0993	5.2979	5.2388	8.1838	9.7478	6.1613	8.8738	4.8856	5.4353	4.905	5.3118	5.5423	6.0157	12.6973	4.2001	7.1212	4.3999	6.1221	7.4533	9.1754	7.8994	6.7361	11.9779	5.8992000000000004	4.4067	5.1715	4.8079	4.5304	6.2553	6.9732	7.6435	6.0785	6.6997	6.6223	4.1819	5.31	6.7659	5.9364	4.649	5.5859	4.669	5.3558	4.2555	5.4449	7.5855	7.2593	5.7793	6.4702	6.6938	4.6536	5.6525	8.0406	5.9067	5.5254	7.0816	4.8074	3.7506	5.9637	6.0751
PF3D7_0701200.1	PF3D7_0701200.1;245	245	7.7889	5.3747	5.2957	6.151	4.0339	5.9456	5.6194	5.7999	4.7613	8.0736	6.0942	8.1628	5.0334	0.433	4.8146	5.7929	5.2261	5.972	4.9995	6.3466	6.2841	5.578	7.0748	4.4699	5.5717	5.5037	6.9201	4.1914	6.3486	6.7819	5.9246	6.5401	5.3049	4.9986	4.8227	6.203	3.9672	5.9736	6.984	5.3792	4.4861	4.9653	4.8058	6.9418	5.826	4.6633	6.9252	6.9758	5.4617000000000004	5.8286	4.6559	5.6171	5.4152	6.4935	7.6286	5.5765	6.1657	8.9151	5.9568	3.7015	5.0708	6.9068	5.8288	4.9222	6.1902	4.8615	3.7398	4.2758	4.009	7.4924	4.6218	5.3544	9.564	5.6156	5.2456	5.0587	7.7538	5.745	5.09	7.2165	5.1566	4.2585	6.19	4.4482
PF3D7_0701200.1	PF3D7_0701200.1;246	246	7.0209	5.641	5.5487	5.3237	3.5298	5.8184	5.7074	6.8514	4.6611	5.585	6.2662	6.3338	4.9727	2.6159	6.0529	6.0094	6.5729	5.2165	5.0374	8.4051	6.5223	3.9383	5.85	5.1436	5.09	6.6101	5.6041	4.8704	8.312	7.484	5.116	6.0585	5.7631	4.8585	7.1281	5.7626	4.5662	5.8344	5.2176	5.4877	5.3834	3.0704	5.6121	5.9105	5.1094	5.5686	7.1429	4.079	5.9775	4.943	5.0959	5.3858	5.7756	6.1587	7.409	4.1611	5.9971	5.7271	5.438	3.8807	5.6334	7.5753	6.044	5.5125	5.8192	6.2067	3.433	5.1416	5.4754	6.9624	3.7115	4.9887	6.4709	6.1125	3.9991	4.6565	8.4749	5.3896	5.0866	5.8992000000000004	6.5181	3.5801	6.4607	5.4463
PF3D7_0701200.1	PF3D7_0701200.1;247	247	6.581	4.9547	4.7371	6.1574	4.3792	5.1791	6.2012	5.8831	4.9425	6.254	6.6616	5.2861	4.8104	4.0135	5.1194	5.5311	5.9595	7.1851	5.7038	6.6762	6.2911	3.3448	5.0896	6.2005	4.8851	7.7217	5.6441	5.1231	7.1783	8.6956	5.7782	4.7777	4.5198	6.7196	7.3878	4.4783	4.504	5.4854	5.3899	5.4506	5.9366	5.1763	4.6775	6.4053	5.6636	3.2464	6.5035	5.4239	4.3118	6.217	5.0751	5.2008	6.2988	5.4893	6.6834	5.2203	5.5264	4.3519	5.4145	4.8374	6.0535	6.5671	5.0704	3.7729	4.8171	5.704	4.4283	4.6724	8.4269	6.2168	2.6229	5.5138	5.09	6.0892	5.1031	5.1953	7.6264	5.384	5.6539	5.1711	6.258	4.9155	4.9937	8.5381
PF3D7_0701200.1	PF3D7_0701200.1;248	248	6.2367	4.5807	4.9203	4.6565	4.2373	5.5558	4.8629	5.8919	1.9411	5.4029	4.3291	4.925	5.8153	4.3806	5.8659	5.7007	7.0339	4.5963	5.6829	7.1374	5.0553	5.5116	3.9514	4.7463	5.4449	6.2112	4.0557	4.7908	7.5441	6.3237	5.4182	2.6871	4.7897	5.4426	5.8074	2.6299	3.6005	5.7255	5.7252	5.6103	4.7645	4.4575	4.7835	5.8309	4.1739	4.6707	6.4051	5.5913	5.1123	5.4353	5.7682	5.1043	3.8309	5.4286	6.3031	1.5945	6.1171	5.8892	4.8953	5.0921	5.1595	5.7431	5.7679	8.9619	2.2079	5.4663	4.4848	5.1264	9.1974	5.4643	5.6918	6.116	5.2513	4.2847	5.3154	3.9355	7.4447	5.7393	7.1916	4.9126	5.4979	1.7312	5.9217	8.2977
PF3D7_0701200.1	PF3D7_0701200.1;249	249	6.0894	4.9796	5.522	5.0268	4.5558	5.3861	4.5668	3.5398	1.9964	6.2367	4.7431	4.8649	5.0609	1.9891	4.7692	4.9016	4.8074	5.6138	4.9941	5.62	5.4928	4.3125	4.634	4.3384	4.9878	3.7247	4.7004	5.1123	6.3712	5.5524	5.434	3.7082	4.101	5.4979	3.926	5.2122	4.2365	4.588	5.6831	4.7137	4.9054	4.1391	4.4692	4.7382	3.2016	4.0635	4.1001	6.0435	4.0807	4.204	3.9477	4.8977	4.3334	5.0989	5.943	3.8679	6.4318	5.7777	5.238	4.3234	4.9392	5.1587	6.052	4.7076	5.054	4.2743	4.5783	5.278	6.2828	6.7872	4.033	6.1928	5.7753	5.5705	5.43	4.942	7.3935	4.7038	5.0246	4.7629	5.1827	4.2032	6.1402	5.0219
PF3D7_0701200.1	PF3D7_0701200.1;250	250	6.3847	5.6038	4.8694	5.5537	2.2839	4.3916	5.2865	6.7816	3.5236	6.1363	4.9472	5.7247	5.4074	4.0661	5.1566	5.0166	7.2439	4.3096	4.6809	7.9283	5.202	4.1787	6.7067	5.4446	4.8032	9.8193	4.5084	3.2645	7.5191	6.0925	4.9533	7.245	4.4995	5.9364	9.5311	4.4216	4.4906	4.437	5.6343	4.8634	7.1475	4.2242	6.8027	5.3992000000000004	5.3176	5.0461	4.568	5.5166	4.4005	4.6124	5.4135	4.8359	3.9551	5.8012	5.6571	4.3434	5.1094	8.0357	5.8552	4.7219	5.5789	6.7545	6.7667	6.1156	6.0431	6.694	4.4026	5.5484	5.6076	4.7745	4.5595	4.7076	9.9645	6.2388	5.2403	4.6673	7.3338	5.479	6.5348	6.7365	7.0037	4.3234	5.7151	5.9718
PF3D7_0701200.1	PF3D7_0701200.1;251	251	5.2928	4.2211	4.3806	4.7109	3.9846	5.6665	5.3554	5.275	2.84	5.9676	4.3413	3.7876	3.4607	1.3618	5.3705	6.2634	5.2327	4.6177	3.851	5.6949	6.0862	5.2731	5.3778	4.4189	5.3441	4.4854	4.7479	4.4931	5.6282	5.6789	5.8826	2.1795	3.7981	5.7605	5.0955	3.7038	4.7533	5.3656	5.85	4.3681	5.04	5.3132	4.8063	3.9383	3.4803	5.2604	4.9303	5.7255	4.2555	5.2498	5.0609	4.862	4.2532	5.0014	4.9732	4.8395	4.7597	4.7897	4.8545	4.5509	4.3183	5.477	6.9695	4.7442	4.1715	4.3554	4.5423	4.4429	3.4087	4.4535	3.7939	4.5711	5.3778	5.0457	4.8615	4.3903	6.2255	6.544	5.0514	4.9814	5.1969	4.5801	4.5717	4.0993
PF3D7_0701200.1	PF3D7_0701200.1;252	252	6.1597	5.5871	5.2902	4.4976	2.7027	5.5889	4.8709	4.0241	2.7093	5.3245	3.1747	3.8679	5.5729	2.9561	4.1587	4.5148	5.7993	3.3743	3.4906	6.1154	4.5783	3.4423	5.6741	5.292	4.0942	7.5942	4.4303	3.8309	5.757	5.4899	5.2619	5.6206	3.7279	4.6582	8.2443	3.0444	2.797	4.8841	5.3103	5.4489	5.6476	4.9006	4.5002	4.645	3.98	3.1194	3.8875	5.3561	3.4276	3.9937	4.7339	4.3611	3.6147	4.8212	2.8217	5.5549	5.0139	6.1603	5.5441	3.796	4.8738	6.6436	4.2157	3.9937	4.3298	5.671	4.2464	4.9704	5.4673	4.7474	3.1811	5.1489	6.8652	5.4744	3.8125	5.0832	5.8851	5.5665	5.4774	5.6758	5.6331	2.6848	4.4168	4.4705
PF3D7_0701200.1	PF3D7_0701200.1;253	253	5.0036	4.382	5.463	10.604	2.852	4.6736	3.9021	0.6599	2.8895	5.4439	5.0135	3.61	9.693	2.9579	3.0179	5.5438	5.3041	1.8115	4.306	4.8895	4.1018	3.1506	3.0018	4.3519	4.4482	4.431	3.8866	4.1961	5.4138	5.3572	4.2141	3.6076	4.5008	4.7098	4.634	2.3161	4.121	4.3198	4.7021	3.5148	4.3882	4.8369	4.1202	2.9542	2.9373	1.189	5.1934	5.6343	4.3176	1.6871	4.2032	4.5497	2.9505	4.9791	5.6938	3.7323	5.021	5.1711	5.0887	3.6949	4.9869	10.0284	4.1683	3.8288	3.857	4.6112	3.7645	5.1081	4.8125	5.5351	4.1018	4.7323	5.5204	4.5862	4.5435	4.6588	8.819	4.0321	5.2415	4.4614	4.0781	3.3937	3.4995	4.0036
PF3D7_0701200.1	PF3D7_0701200.1;254	254	5.8384	5.009	5.0023	4.565	2.5185	5.6302	5.5423	4.3576	2.5484	5.1383	2.272	3.9088	5.3154	3.0925	4.5217	4.9639	5.7965	2.3277	3.7866	3.9955	5.2593	4.5771	4.4155	5.2731	4.9317	4.2891	4.2913	4.1457	5.5154	4.7082	5.7046	2.4699	5.5021	4.1177	4.3491	2.0875	2.1635	3.9222	5.8306	4.8575	5.0811	2.8319	4.9514	4.2957	4.2772	4.6848	4.4087	5.3484	4.649	3.6993	4.729	4.0738	3.9449	5.0453	4.8797	4.3896	5.0976	4.4323	5.1906	4.3854	4.8334	4.5886	3.1043	5.1514	4.4383	4.6882	4.1683	4.393	4.8525	4.0687	3.855	5.4433	4.9718	4.8505	4.9322	5.1022	5.9959	3.6439	6.1922	3.9579	4.504	4.4182	4.2311	5.2847
PF3D7_0701200.1	PF3D7_0701200.1;255	255	5.804	5.5373	4.408	4.5211	3.3089	2.9241	5.2346	3.5862	3.6276	5.1715	3.5097	4.235	4.7431	0.9855	3.4529	5.2273	5.2468	4.6433	4.6047	4.3031	4.7317	4.2585	5.4832	4.272	5.23	4.6938	3.5033	4.0712	3.905	5.0233	5.1795	3.8797	3.3604	4.2063	4.6668	5.2369	4.6736	4.4026	5.753	3.6702	5.1882	2.852	5.2578	4.6993	3.6112	4.121	4.3764	5.2008	4.5379	3.4423	4.2713	4.1595	3.9383	2.2869	4.3827	4.466	4.3377	5.3875	5.5895	4.7913	4.849	4.4026	2.9505	4.5934	4.6141	4.8217	3.9579	4.9317	4.04	4.2403	4.319	4.033	5.106	3.8156	5.126	5.0887	5.5314	4.7175	6.0126	3.942	4.4087	4.4731	4.3009	4.7913
PF3D7_0701200.1	PF3D7_0701200.1;256	256	6.1599	5.1558	5.3111	5.0875	2.4621	4.3806	4.9805	5.2615	3.009	5.6106	4.9383	4.9667	2.2357	1.7442	4.1432	4.3205	4.7819	2.5753	4.7735	2.8953	5.3092	5.098	4.2434	4.4861	4.2063	3.5497	3.8135	5.0785	5.2608	5.5264	5.4902	4.3625	3.7929	5.7829	4.2008	3.5509	4.7361	4.4938	5.3082	5.1144	3.7761	3.7388	5.5141	3.7687	3.7866	4.5179	4.8181	5.263	4.488	4.3951	4.8243	5.3158	4.1977	4.9236	4.2593	4.009	3.9402	5.5552	5.5659	3.1027	4.9397	3.7409	4.8997	4.9364	4.2802	5.1297	3.4114	5.3459	4.757	4.281	3.7323	5.0626	5.9572	5.4009	5.3284	5.0431	5.5515	4.6781	5.8384	4.9298	5.5484	3.2001	4.9083	4.969
PF3D7_0701200.1	PF3D7_0701200.1;257	257	4.5002	4.1779	4.2133	4.8435	3.3045	4.7109	5.9971	4.6571	2.5385	5.4845	4.8625	3.1309	4.4529	2.3277	3.2854	4.9873	5.1169	4.2449	4.2219	3.9514	4.8268	5.0374	5.1189	3.9126	4.8555	3.2705	2.4957	4.4575	4.7192	6.1334	4.9458	4.4647	3.729	5.0023	4.6017	3.4634	3.3391	4.0548	5.393	4.5211	4.7306	3.4515	4.8792	4.2196	4.4256	4.5807	3.8084	5.1779	4.025	2.7377	4.3834	4.193	4.332	4.3103	4.9878	2.846	3.9846	6.2449	4.7708	4.8958	5.5732	4.3757	4.1977	4.2795	5.2203	4.935	2.858	5.2407	4.1514	4.4033	3.3785	4.9565	5.5043	4.9435	5.3092	5.1085	5.4175	5.1218	4.5454	3.2928	4.3147	3.5084	4.3169	4.4229
PF3D7_0701200.1	PF3D7_0701200.1;258	258	5.1926	5.3691	4.8374	4.7613	4.047	4.6023	5.5043	3.3448	1.251	5.3295	3.6656	3.7981	4.6938	1.4005	2.6182	4.6369	5.1018	4.272	3.7876	3.9392	5.4463	4.4777	3.7203	4.5546	5.2559	3.2957	3.9754	4.0652	5.0657	5.0466	5.5106	4.3031	4.86	5.2983	4.8298	3.7866	4.6035	2.7845	5.157	3.4828	4.7745	4.347	5.0045	4.0161	4.3681	3.4423	4.1587	5.3316	4.5135	2.2898	4.477	5.1247	2.0215	4.7093	4.5053	5.1882	1.8797	5.0742	5.0875	3.6611	4.6439	4.8953	3.5534	4.3985	3.4263	4.6229	3.8135	4.9458	4.8171	2.6462	4.2668	4.218	4.9369	4.211	4.6576	4.7882	5.2675	5.0934	5.0009	4.4951	3.9588	4.4653	3.839	4.1185
PF3D7_0701200.1	PF3D7_0701200.1;259	259	5	5.2238	5.2441	4.6496	2.7866	4.1993	4.4316	4.9103	1.281	4.9122	4.1875	3.0738	5.0409	3.4725	4.1811	4.0618	4.6047	3.0496	2.9449	3.7323	3.7602	3.9317	4.5072	4.263	4.8329	2.7334	3.0215	4.6323	3.9495	4.6988	5.4565	3.5021	4.6741	3.6053	3.9672	3.0426	3.3743	3.8718	4.5723	4.4429	4.3154	3.7355	5.0018	3.8156	4.1457	3.5008	3.2839	4.6352	4.1875	4.2965	4.554	3.717	3.5789	4.0883	4.5613	4.8851	4.5963	5.2032	4.8125	3.7192	3.6358	3.0197	4.9905	4.3604	5.0081	5.2521	3.0108	5.0785	2.1538	4.841	4.6147	4.5435	5.1711	5.3078	4.1424	3.9828	5.142	4.3547	4.4919	3.0409	3.4712	1.5211	5.0228	4.2675
PF3D7_0701200.1	PF3D7_0701200.1;260	260	5.1227	5.3823	5.1408	5.0334	3.2265	4.4867	4.373	4.3512	3.6076	5.0665	5.9305	4.1035	5.1783	2.359	3.0824	4.9713	4.8359	4.6502	3.9439	4.3889	5.1506	4.3561	4.6392	4.3448	4.9378	3.3618	3.3757	3.3306	5.2724	4.5185	4.5398	2.8972	4.8258	4.4053	4.2965	3.8777	4.1018	4.7159	5.6311	3.857	4.0678	4.225	3.7312	4.332	4.2839	2.8094	3.9745	6.1181	5.0742	4.4522	4.9155	4.1922	1.5059	4.7076	3.3074	4.9093	3.8298	5.2403	4.9298	4.5078	4.2456	4.7015	3.4476	4.2832	2.7655	5.4912	3.7312	5.278	4.1779	4.2547	3.8288	4.2957	4.6479	4.3611	4.6041	4.7296	5.9076	4.3349	5.5333	3.8298	5.3165	1.3896	5.4581	4.811
PF3D7_0701200.1	PF3D7_0701200.1;261	261	5.4077	4.1938	5.4124	4.7192	0.7312	4.2479	3.111	4.4653	0	4.3284	4.5217	5.2784	4.1497	1.189	5.2327	4.6628	4.9551	3.4647	3.9588	3.8895	5.585	4.4874	4.6837	4.3448	3.1027	1.1375	2.7485	4.6769	4.2957	5.0014	5.3327	2.26	4.3667	4.4363	3.7613	2.8298	4.9467	4.8782	4.3944	2.4568	4.0286	4.2854	4.6259	4.8639	4.2095	0.251	4.9639	4.2411	3.4423	3.645	4.1922	4.7677	3.9523	4.7939	4.5447	3.2048	4.6288	4.814	4.5198	3.9117	4.742	4.3413	4.7431	5.6109	4.3937	4.7485	3.9681	5.3878	4.7554	4.3723	3.4983	4.3067	3.9317	4.6415	4.0548	4.5534	5.393	4.7682	4.8298	4.4356	4.281	0.0144	4.8595	3.5261
PF3D7_0701200.1	PF3D7_0701200.1;262	262	5.0352	5.2668	4.2102	4.4899	1.3161	3.2645	4.811	3.8639	3.4155	4.4236	4.1691	3.433	4.9006	1.1177	3.4893	4.706	5.2574	3.0858	4.2854	3.3074	5.2403	2.943	3.541	3.9855	4.6999	1.9891	2.8992	4.2188	3.4944	5.191	4.4236	1.8074	4.1851	3.441	3.3951	3.8227	4.6005	4.846	4.0117	2.9819	3.5198	2.26	2.373	3.4738	3.568	3.4289	4.2126	3.8748	3.5173	2.6781	4.4456	5.3413	3.5692	4.591	4.7159	4.5521	3.9809	4.2434	5.2754	3.2126	4.4673	3.9991	3.3882	4.6679	4.0959	4.4874	3.7355	4.2928	5.213	3.1875	4.3882	4.7065	3.263	4.3889	3.2884	4.9006	5.142	2.4673	4.9946	3.6346	4.4243	2.8992	4.2802	5.4722
PF3D7_0701200.1	PF3D7_0701200.1;263	263	5.4192	5.1591	4.6118	4.1627	4.1424	5.4145	3.6837	3.4777	2.6645	3.5981	3.6029	2.8817	4.5242000000000004	2.7049	2.8895	5.2052	4.855	3.4141	3.8639	3.706	4.7824	3.1667	4.1779	3.189	3.7719	2.98	3.5261	3.5862	4.3103	5.8681	4.9174	3.6288	4.2357	4.7719	4.1301	2.3306	3.6893	3.5398	5.1256	2.9782	1.7225	4.6058	4.1449	2.3561	3.359	3.4555	4.5065	4.0772	3.4489	3.4195	3.9791	4.6177	2.121	5.2342	4.431	3.8339	2.9486	4.1276	4.7296	5.1301	4.5801	5.4373	4.9754	3.4155	4.0295	5.0548	1.269	4.7126	3.0583	3.5084	4.9896	4.406	3.5236	4.9359	4.5759	3.9317	5.4738	4.5154	4.9905	4.5154	3.5969	3.557	4.6719	5.0461
PF3D7_0701200.1	PF3D7_0701200.1;264	264	6.3923	4.9869	3.6758	4.5454	2.568	4.3089	4.3716	3.4542	3.4114	5.6129	3.6848	3.6005	3.9392	2.6439	4.6041	4.7301	4.5589	2.852	3.4236	4.7164	4.1235	4.7887	3.7623	3.5447	4.366	4.9593	5.3906	4.8207	4.5981	4.9814	4.9006	1.2141	4.7442	2.025	3.7517	3.6404	4.6513	4.0661	5.5853	5.1481	4.7639	3.3743	4.4555	4.1235	2.1922	4.3356	3.8836	4.2884	3.8166	3.263	3.0108	3.9533	2.0875	4.4436	4.7677	5.4036	4.2126	4.4803	5.5726	4.706	3.6218	4.9402	3.7377	4.4243	5.1579	5.1619	4.5928	3.6508	4.5398	3.6147	4.1771	4.4128	3.6599	5.0175	4.5741	4.2071	5.1202	5.1969	4.5759	2.9542	4.2494	3.1603	3.5472	4.2705
PF3D7_0701200.1	PF3D7_0701200.1;265	265	5.106	4.437	3.8797	4.2426	3.0215	4.4938	4.0496	5.5463	3.1906	3.8807	3.858	3.9174	4.238	1.0976	5.079	4.7682	5.2843	4.5844	2.7549	4.8812	5.3519	5.0535	4.7247	4.6988	4.4718	4.4738	4.4822	4.8929	5.0755	4.7787	5.7018	2.7824	4.3951	4.3356	4.0206	3.2449	5.1006	3.9269	5.1318	2.9982	3.5423	4.2288	3.9982	5.0343	4.3875	4.3125	3.7866	2.7634	3.9126	2.8639	4.673	5.191	1.1043	4.9274	3.6288	5.0583	4.4168	5.2384	5.2032	4.121	4.7279	4.5595	5.1775	4.7431	5.4568	4.5993	3.1094	4.218	4.111	4.5632	4.4175	4.7452	5.8202	4.3291	5.1334	4.9222	5.561	4.7533	5.6413	5.6288	4.025	2.6758	5.954	4.263
PF3D7_0701200.1	PF3D7_0701200.1;266	266	4.8314	5.3561	4.0339	3.862	4.0409	3.9561	4.8861	3.9011	4.295	3.7474	4.5129	3.8135	4.0444	1.3951	3.84	3.696	4.1619	4.7511	3.8629	4.3082	3.942	5.1526	4.4522	4.2876	5.5901	2.9241	4.3568	5.2536	3.6381	5.5239	5.1035	3.0197	4.0721	5.4864	4.2668	2.7247	3.851	3.4046	4.5607	3.9279	3.4263	3.7687	4.4469	3.6381	3.7038	4.4343	4.9136	4.8192	3.8298	3.3462	4.8359	5.1743	2.1276	2.86	3.7015	4.1301	4.9477	4.8171	5.1635	3.8718	5.009	4.7798	4.5059	4.2196	2.7355	4.8079	4.4121	3.5311	3.8992	4.1627	2.6938	5.7827	4.7257	3.0635	4.6182	4.7469	5.6599	3.9203	5.0347	3.8258	3.9919	2.7004	4.5429	5.1538
PF3D7_0701200.1	PF3D7_0701200.1;267	267	4.2555	4.7808	4.6381	4.6159	2.1922	3.6346	4.1961	3.2403	2.9373	4.2141	1.6599	4.9021	4.4867	1.0426	4.7436	4.7252	5.26	3.6427	1.3618	4.1227	4.6496	3.0993	3.5969	4.4607	4.9841	3.9383	3.3771	4.5644	3.8349	5.2168	5.4912	1.8197	4.844	4.915	5.1453	4.2196	2.6554	4.8455	4.6594	4.6141	3.1969	4.3854	4.9241	4.5392	4.8585	5.1591	4.7887	2.5135	3.101	2.8012	4.5329	4.5317	3.4316	3.6993	3.3074	4.6094	3.7687	5.5589	4.5072	3.4725	4.9326	4.9222	4.8074	3.9165	4.2758	4.7087	4.765	4.4135	4.1144	4.3646	5.6676	4.3597	4.5771	4.5838	4.5122	4.4594	5.7216	4.1819	5.467	4.9495	3.9241	3.3576	4.6736	3.9212
PF3D7_0701200.1	PF3D7_0701200.1;268	268	5.0738	4.9625	4.3604	5.5295	2.6576	4.3103	5.114	2.7698	3.3448	4.9472	3.855	3.3951	5.2525	3.5323	5.0832	4.9322	4.2434	3.6927	4.0531	4.4019	5.2928	4.0635	5.348	4.2817	4.6977	2.7949	5.3547	3.6542	5.1006	4.0909	5.1334	1.0144	3.7463	5.2765	4.488	5.1497	3.9098	4.0738	5.1526	1.696	3.3477	2.8639	4.1961	4.0815	3.211	4.1432	4.4222	4.1731	4.6467	4.6971	4.3234	4.0764	3.5993	3.3074	4.4588	3.839	4.3212	5.6182	4.2219	4.6363	4.3277	5.029	3.0126	4.5862	3.0566	4.7655	4.6837	5.2063	4.8654	5.0717	4.1432	5.0058	3.7377	5.2772	4.1135	3.5323	5.9761	5.0708	5.1131	3.5336	4.588	3.7772	2.9709	5.3125
PF3D7_0701200.1	PF3D7_0701200.1;269	269	5.1481	4.3147	4.6456	3.1077	1.281	3.6171	5.1558	1.5705	3.0479	4.7808	3.848	2.025	4.2479	0	3.9644	4.2441	5.0054	2.5211	4.1094	3.9919	4.9565	4.5435	4.6826	3.3688	4.851	0.5656	3.1635	4.1699	3.5472	5.0631	4.9616	2.5583	4.4963	4.7923	2.757	0.5656	3.6893	3.4854	4.9274	3.275	4.4854	3.3277	2.9928	4.04	1.9336	3.7981	4.2957	3.2464	1.0286	3.7268	4.7845	4.8634	3.5981	3.7192	3.228	3.3716	4.4809	4.4289	4.1993	4.7474	4.7751	4.2319	5.3477	4.8773	4.1127	5.3723	4.6387	3.9928	4.3889	3.5509	4.5103	3.7312	3.3176	3.9411	5.013	4.9709	5.3847	4.6076	3.842	4.516	4.1383	5.2596	5.1558	3.9107
PF3D7_0701200.1	PF3D7_0701200.1;270	270	4.8777	4.7698	5.2067	3.7192	2.8012	4.797	4.62	1.844	2.7247	4.4216	3.1811	1.7991	4.4383	2.9467	2.2987	4.3349	4.5154	1.2987	2.842	3.5753	5.0695	3.9477	4.7892	4.9217	4.723	2.585	0.433	4.7015	4.7065	4.8846	5.1546	2.7463	3.7355	3.9392	4.8379	2.251	4.9397	4.2675	4.6859	1.5008	3.366	2.5874	4.5527	4.0135	3.1587	3.2884	3.8953	4.225	3.7312	2.8639	4.3625	4.2928	2.1953	5.2615	4.1077	3.8787	4.9208	4.0747	4.5491	4.3462	3.9946	3.844	3.862	4.2555	4.4555	4.2898	2.7137	3.3334	2.9222	4.701	3.957	4.9991	4.7203	4.5059	4.742	4.8207	5.2529	4.9732	5.0453	3.5765	3.6358	2.585	3.3089	3.8875
PF3D7_0701200.1	PF3D7_0701200.1;271	271	5.5717	5.4925	4.7613	4.8202	5.0072	4.9914	5.0963	4.3568	2.067	4.4621	4.7506	4.0418	4.3916	2.1309	4.3031	4.5619	4.5229	3.2525	5.1285	5.6845	4.7856	4.292	4.5601	3.8972	5.2683	2.846	4.4535	3.1408	4.7263	5.9493	4.7923	3.5874	3.855	5.0505	2.406	3.5729	5.4899	5.1342	5.2906	3.3868	4.6182	3.7645	5.7439	4.4963	4.0781	1.5261	4.3597	4.2257	4.6707	4.4535	4.5497	4.61	0.585	3.8288	5.1445	2.8875	3.8288	4.2133	5.0505	3.6064	4.8186	5.4976	2.1699	4.4202	4.4323	5.1651	3.8639	2.856	4.2157	3.7623	3.2001	4.9514	4.0054	4.1859	5.5204	5.4883	5.3208	5.2506	5.0544	3.3462	3.2839	4.101	4.3363	4.189
PF3D7_0701200.1	PF3D7_0701200.1;272	272	4.887	4.9551	5.2223	2.1177	1.7991	3.9174	5.2776	2.111	2.7268	3.4155	3.2735	2.8053	4.2456	3.3205	3.9165	4.2906	4.7814	2.6508	3.847	4.2118	5.4289	4.8753	4.479	3.2342	3.2735	3.8349	4.904	4.6129	3.6147	4.8063	5.0985	2.9542	4.0303	4.9236	4.5801	4.7366	4.1375	3.7687	3.9533	2.406	3.4893	3.5981	4.9303	4.1651	2.7442	3.0144	4.8017	4.6294	4.0339	2.0635	4.4686	5.1173	2.568	4.1094	4.3023	3.5198	3.4087	6.2016	5.3698	4.1408	5.1469	5.2091	4.3176	4.14	4.144	5.7663	3.3045	4.2342	4.5969	4.306	1.6041	5.0361	4.0505	4.5242000000000004	4.2987	5.1309	4.7576	3.263	5.1743	1.2141	3.9882	2.6803	4.3176	3.2555
PF3D7_0701200.1	PF3D7_0701200.1;273	273	5.3625	4.0505	5.4578	4.2928	1.7908	1.6645	5.1859	1.0496	4.04	3.3205	4.0241	3.4316	4.1027	3.1985	3.1359	5.3702	4.337	5.5154	2.7159	3.9964	4.5354	3.5211	4.295	2.943	4.2219	2.5135	4.8963	5.288	2.585	4.8304	5.497	0.0144	5.1751	3.7463	3.0738	3.2824	4.9203	3.5185	5.6343	2.0461	2.6415	1.8836	5.1922	3.0687	2.7398	4.6525	4.6047	4.4522	2.84	4.9435	5.0751	4.8435	3.6171	3.9579	3.5472	4.9383	4.4376	5.2392	5.5217	4.3547	4.8885	5.1293	3.7751	4.7602	5.0639	4.3526	3.9819	4.7522	3.8012	4.8379	4.0081	5.3607	2.8094	5.3356	4.3234	5.6482	4.853	4.0841	4.9565	4.9298	4.0695	2.991	3.8197	4.627
PF3D7_0701400.1	PF3D7_0701400.1;76	76	6.5325	6.2643	5.5665	6.1229	5.1538	5.3341	5.4363	5.2795	3.6848	6.6475	5.1851	4.9269	6.0193	4.4039	4.4529	5.3899	4.1803	3.5546	5.4107	7.0053	5.6328	6.2073	5.6415	5.6439	5.6427	3.774	6.023	5.1202	6.1003	5.2619	6.3501	5.6132	6.0989	5.5116	5.5503	6.2248	5.382	5.1627	5.4519	4.4107	4.4738	5.0233	5.1611	6.0667	5.6424	5.2491	5.3309	5.3516	4.3792	4.3971	4.6536	5.4148	5.3434	5.1043	4.9796	5.4145	5.4989	10.4504	6.1489	6.6588	6.5953	6.4058	5.1566	5.4666	4.9941	4.729	6.3123	4.5166	8.0902	5.0691	5.8897	5.3947	10.9103	5.1819	5.897	5.8696	7.4898	6.3558	6.2867	6.1936	4.5705	6.8972	5.0184	7.41
PF3D7_0701400.1	PF3D7_0701400.1;77	77	5.8495	5.6091	5.7482	6.1191	5.4436	5.2529	4.6235	4.073	4.4121	4.8987	4.5735	6.0978	5.3537	2.8992	5.5487	5.3649	4.8684	4.8405	5.487	5.4656	5.7703	5.5662	4.9083	4.742	5.2596	2.9837	4.2265	4.7452	6.219	6.1137	4.634	4.5607	5.7737	4.6769	5.0575	4.0505	5.4148	5.029	6.0561	5.6837	3.3757	4.7671	4.934	4.5735	4.8768	5.4793	5.7076	9.1746	5.1851	5.7065	5.3118	5.0505	2.6253	5.4705	4.859	4.8861	4.8639	9.982	5.4029	4.4561	5.9186	5.0887	5.2059	6.3058	4.3118	5.1276	5.8161	5.2813	6.1283	5.3255	4.26	4.861	10.363	4.6165	5.896	6.1383	5.7908	5.2396	5.7423	4.6141	5.0272	5.6591	6.0007	6.3422
PF3D7_0701400.1	PF3D7_0701400.1;78	78	5.9359	6.3844	5.1942	5.2559	5.4009	5.0652	5.441	5.1715	3.3406	6.1955	6.0949	5.5765	4.888	4.9011	4.6954	5.4205	5.0661	4.86	5.9505	6.1465	5.8921	4.8934	4.8505	6.3452	6.1309	5.3023	4.607	5.3674	6.537	5.7178	5.8271	5.3854	6.605	5.4202	4.9823	4.7214	5.2675	6.2782	4.7538	6.6064	4.8924	5.093	5.0742	4.5729	5.254	4.9079	5.5401	4.7538	4.963	5.4253	5.4492	4.6392	4.292	5.6662	4.7126	4.0959	4.4094	9.7347	5.5484	5.4799	5.9672	6.3174	5.615	5.6608	5.1223	5.7863	5.3882	5.2207	6.9593	5.2342	5.3523	5.7724	10.1992	5.7344	6.2182	5.8156	6.0877	5.3519	5.0027	5.6837	4.238	5.7431	5.4363	5.9069
PF3D7_0701400.1	PF3D7_0701400.1;79	79	6.0464	6.2065	5.2821	5.1194	5.3565	4.8699	5.3208	4.9069	4.4731	5.3334	5.6893	5.5182	5.406	2.5236	4.1408	4.5607	5.195	5.3909	4.848	6.541	5.8602	4.8079	5.0989	5.211	4.6328	5.5273	4.7479	4.6882	5.8669	5.7164	5.3132	4.1069	4.991	5.7374	5.6067	3.8817	5.4935	6.5005	5.2581	5.2388	3.8166	4.6392	4.9695	5.9413	5.087	3.9345	5.7525	5.4104	3.7751	3.9212	5.2426	4.5644	2.8319	5.5683	5.5862	5.1391	4.8258	9.0812	5.8122	4.9477	6.4973	6.2529	4.6088	5.2063	6.3963	5.2319	5.6738	5.8199	6.5135	5.2032	5.5283	5.2296	9.52	5.0492	5.0286	5.9959	5.4283	5.7905	6.1729	6.4458	4.8339	4.0063	5.6631	6.6326
PF3D7_0701400.1	PF3D7_0701400.1;80	80	6.5399	4.852	5.6273	5.4799	4.7996	5.1506	5.0005	4.4114	4.5323	5.2979	5.1985	4.649	5.3082	4.1619	4.9514	5.602	5.1301	3.4686	5.1526	5.3125	5.1843	4.849	5.1073	4.86	5.8639	5.8412	4.5777	5.0148	6.2396	5.5521	5.5336	3.3089	6.0548	5.2935	6.5947	3.9088	4.8958	5.4835	4.7944	5.204	4.2327	2.7071	5.6079	5.2612	6.049	4.0391	6.1367	5.2891	3.2839	4.4899	4.6177	4.9373	3.7991	5.675	4.7126	4.9741	3.5765	5.31	5.8775	4.3377	6.3549	5.8615	5.347	4.8151	4.2118	4.9964	3.7929	3.9079	6.2937	5.6121	4.4429	4.7882	5.904	4.7501	5.5714	6.5938	5.6014	3.6993	5.5702	5.0215	5.5138	4.9463	4.6053	6.6689
PF3D7_0701400.1	PF3D7_0701400.1;81	81	5.7832	5.9359	5.3259	6.4268	4.98	4.6427	5.4022	4.9718	4.5558	5.4558	5.5008	5.157	5.7684	4.4925	3.4263	6.3406	5.2906	3.9773	5.3041	6.1285	6.1811	4.8875	5.0067	5.6582	5.2161	5.3896	4.3964	4.4182	5.857	5.6873	5.0152	4.7634	5.557	5.3473	5.0819	5.067	4.2024	5.6103	6.233	4.9946	5.673	5.6174	5.7112	5.6979	5.1293	5.1127	5.8382	4.7782	4.477	4.4121	5.8179	3.904	4.2016	5.6294	4.8851	3.3576	5.439	5.5491	5.2257	5.1993	6.508	6.4517	5.5395	5.7417	4.9523	5.8288	5.5595	5.9711	6.8717	3.7835	4.0152	5.3041	5.3473	4.4686	3.2095	6.4994	6.0505	4.8948	5.1469	5.6648	4.9777	4.4336	5.1735	7.0902
PF3D7_0701400.1	PF3D7_0701400.1;82	82	7.0047	5.2342	4.8836	5.5472	4.2418	5.0657	5.6159	4.4376	4.1619	5.7842	4.4535	5.1875	5.5931	4.6588	4.1416	5.4979	5.4647	4.6753	5.8143	5.9819	5.1691	5.2055	5.4232	6.0188	5.7018	4.2079	3.957	4.8807	6.6555	5.735	5.6424	4.0303	5.7129	5.7057	4.7682	5.0853	4.95	5.2472	5.1152	5.1148	4.8997	4.2943	5.3954	5.4063	5.4565	2.3702	5.68	5.0972	4.6616	4.6182	5.5829	5.1169	3.5373	5.7916	5.005	4.7639	5.1445	6.0717	5.2483	5.4621	6.3878	5.7546	4.2149	5.2627	5.3147	6.1318	4.6921	5.4439	5.9676	5.7546	4.7306	5.643	5.7131	5.1465	6.5264	7.032	6.2957	5.7328	5.9692	5.272	4.4568	5.5747	4.4403	7.0788
PF3D7_0701400.1	PF3D7_0701400.1;83	83	5.9533	4.7793	5.2828	5.9115	4.8176	4.6719	5.359	4.4135	5.1659	5.0849	4.7939	5.6668	5.1647	4.0461	4.1094	5.756	5.5364	5.2593	5.9284	6.3132	5.7589	5.6299	5.6522	6.5173	5.4182	4.9165	4.5078	4.8197	6.8467	5.4229	6.2432	4.3413	5.7626	4.2675	5.1985	4.8053	4.3778	4.9265	5.6235	4.3785	3.9891	5.847	5.4679	4.9662	5.054	4.8728	5.7339	4.4135	3.516	5.5264	5.2036	4.6223	4.0496	6.3047	4.9193	4.189	5.1667	5.7581	5.7279	4.5789	6.5122	5.7766	5.3416	5.3712	4.3681	5.9764	4.3334	7.752	6.5598	4.7181	5.4446	5.7118	5.7806	5.2172	5.5357	7.2723	6.8606	5.3764	5.4222	5.1173	5.0575	3.5261	5.5573	6.2709
PF3D7_0701400.1	PF3D7_0701400.1;84	84	6.2705	5.4279	4.8455	6.1221	5.6907	5.2968	5.706	4.6129	4.7153	5.9404	5.1973	2.742	5.5441	4.6375	4.441	6.029	5.6907	4.814	5.1449	6.3561	6.0128	4.9986	6.9896	6.2089	6.6441	4.6165	4.6938	5.7186	6.1455	6.2477	6.0949	4.7339	6.2502	6.7153	5.067	4.4449	4.4867	5.6413	5.1989	4.8856	4.8263	9.6068	5.4005	5.4246	5.826	3.4647	6.0611	5.3041	5.1775	6.0332	6.5622	5.5832	4.3306	6.7923	4.8032	4.5097	4.7703	5.218	6.0453	5.5762	6.246	6.0963	5.7214	5.6138	5.7732	5.7068	5.4273	5.4376	7.1003	4.5874	5.5273	5.3245	6.8372	5.7498	6.5797	6.2787	6.7667	6.1886	6.4269	5.8982	4.6328	5.0639	6.5606	6.3921
PF3D7_0701400.1	PF3D7_0701400.1;85	85	6.4212	5.5934	5.1326	6.2135	4.7257	5.4519	5.4828	4.4456	4.9584	5.3122	5.0887	5.314	5.8664	3.9864	4.5826	5.7647	5.4476	3.9495	4.3554	6.3286	5.8045	5.6141	5.2449	6.1342	7.1284	5.0635	5.0383	5.2806	5.7428	6.0279	5.4077	5.8412	6.2246	6.0777	5.1404	4.6696	5.405	5.0896	5.5735	4.6633	5.0413	9.2201	4.8904	5.0959	4.8763	5.3349	6.1447	5.3295	4.2979	7.0197	6.6985	5.6747	4.6456	5.85	4.5286	3.98	4.4809	6.7216	6.8099	5.0934	6.0843	5.634	4.5527	5.6758	5.2502	4.7328	4.7671	5.2052	5.9748	4.8634	5.4243	5.7051	8.1817	5.7642	6.2071	5.9373	6.7923	5.4906	6.0732	5.0201	5.8329	4.4673	5.6473	7.4312
PF3D7_0701400.1	PF3D7_0701400.1;86	86	6.1204	4.8475	5.0405	5.8782	4.1069	5.2327	6.0598	5.0802	4.975	5.647	5.5552	5.568	4.2334	4.1276	5.0777	5.2176	6.2184	4.3971	5.5373	6.2504	7.5076	5.9126	3.9364	8.6186	8.6266	3.9791	4.6058	4.8629	6.4557	6.3208	5.5314	4.7241	8.3427	8.5045	4.6029	4.9026	5.1064	5.5295	5.0444	4.9869	2.6554	13.717	4.8585	4.6427	4.0925	4.1465	5.669	6.5402	4.3625	7.1829	7.0279	5.877	5.3208	6.3891	5.5625	5.0695	5.3129	6.3542	8.8187	6.5607	6.4862	7.3543	5.1469	5.709	5.101	4.1522	4.8992000000000004	5.934	7.0403	5.7054	5.1546	5.8324	7.3154	8.1439	8.3009	5.7629	6.929	5.6305	6.7334	5.1202	5.0286	4.846	6.28	7.6087
PF3D7_0701400.1	PF3D7_0701400.1;87	87	6.4082	5.5717	5.6476	6.1765	4.4751	5.8841	5.6067	5.503	5.3544	6.0496	5.7947	5.6156	5.7795	4.7819	4.1218	5.3384	5.2928	5.2176	5.1022	6.4477	5.4783	5.8253	5.155	10.658	8.6446	5.5647	7.0301	4.8425	6.5176	6.2804	5.7779	4.95	10.447	8.5839	5.1252	7.236	4.9722	5.3477	6.9053	4.9681	4.4515	13.515	5.0295	5.5407	5.753	5.1031	5.5792	8.4922	3.0286	9.9849	6.823	5.7371	5.6946	6.6024	5.6085	5.4786	4.9584	6.2061	8.8337	11.6006	5.596	7.2925	5.4009	6.0987	5.2946	5.5426	4.079	5.367	6.1079	4.2795	5.8079	5.0785	5.9307	8.2221	12.0531	6.1367	7.1583	5.7227	7.299	6.0723	5.2392	5.4777	5.77	7.6812
PF3D7_0701400.1	PF3D7_0701400.1;88	88	6.3757	5.5889	5.0081	6.6876	4.4673	5.5407	5.55	5.6168	4.8278	6.2399	5.2491	5.3027	5.3212	2.8777	5.7895	5.436	5.8357	3.3702	5.1823	6.7895	6.1075	5.7939	5.4172	6.9034	8.2323	4.985	5.5527	5.0072	7.1107	6.2001	6.0437	5.4538	9.7843	8.4138	5.1542	5.2063	4.7339	5.7334	7.4515	5.3234	4.3944	13.4223	5.1859	5.3284	5.4931	4.157	4.7506	7.9779	4.8354	6.5847	7.1992	6.6002	4.8968	6.3754	5.7845	4.6814	5.4029	5.7821	9.2425	5.5481	5.4138	7.1266	4.1481	5.1815	5.5503	5.5948	5.5558	5.6565	7.0998	5.5801	6.0387	4.9695	6.1789	7.1535	5.2761	6.374	6.6191	6.5497	7.0155	5.6525	4.8135	4.3985	6.1665	5.7263
PF3D7_0701400.1	PF3D7_0701400.1;89	89	7.2773	5.8755	5.5021	6.9386	5.4552	6.3921	7.0633	6.2003	5.3611	6.7133	5.4757	5.5236	5.3572	4.8585	6.3051	5.7208	7.9764	5.2563	5.8577	6.9474	6.8001	5.9378	5.1127	9.5619	8.153	3.6229	5.9345	4.6633	7.051	7.1754	6.5407	4.591	12.9069	8.9788	5.3114	5.3298	5.4705	5.8081	8.4783	6.2643	4.4209	13.6264	6.2149	5.4552	6.387	5.3205	5.6447	8.2851	5.7493	6.7795	6.2504	6.7653	4.5404	6.2664	5.7903	5.5236	5.1554	5.6559	9.3405	4.585	7.0177	7.1401	5.4209	5.3434	4.839	5.392	5.7832	5.6713	7.3049	4.7398	6.7442	5.0067	7.9375	7.6426	5.2824	6.1663	7.3738	7.4833	7.121	6.011	4.9713	5.2008	6.9382	7.2344
PF3D7_0701400.1	PF3D7_0701400.1;90	90	6.9362	6.6156	5.7409	6.7766	5.6389	6.5423	6.5814	6.074	5.6135	6.458	6.3835	5.3544	5.2079	4.7027	6.4812	7.2326	6.5102	4.5999	5.4822	6.5195	6.2863	6.3763	4.9809	8.9917	9.0033	4.4919	4.5546	5.6311	6.3393	5.1755	6.8286	3.0618	13.1991	9.3132	5.2765	6.1843	4.9768	5.4689	8.6165	6.1886	4.5398	13.8586	6.1071	5.2935	6.229	5.3861	5.8357	9.4809	4.7301	8.3831	5.6614	6.6633	5.4229	8.0007	4.8758	5.1791	4.7015	7.7586	9.6107	4.8714	5.3132	6.8983	5.3001	5.4581	6.0459	5.0635	4.8314	6.3747	7.9115	5.6106	5.8669	5.5289	7.4359	8.6096	5.025	6.2677	8.2918	7.2093	8.207	6.3794	5.3533	5.3388	7.0199	7.795
PF3D7_0701400.1	PF3D7_0701400.1;91	91	7.0746	5.55	6.3517	5.6574	6.1843	6.3486	5.9736	5.4601	5.0435	6.9732	5.7109	5.7233	5.3001	3.6679	5.0453	6.0385	6.9406	5.6792	5.288	7.0823	6.0045	6.5416	5.6927	10.7544	9.2736	6.312	6.3952	5.1379	6.8717	6.4371	6.2184	3.7592	13.7591	9.4071	5.3712	6.2498	5.1018	5.9385	8.8044	6.4172	5.2847	13.4121	6.2418	6.4461	6.0896	5.0579	5.8001	8.6691	4.2817	6.6128	5.8941	7.4819	5.1363	6.9849	5.7803	5.4874	5.6038	6.3842	9.7699	5.7153	5.5741	6.7122	6.1307	6.0488	4.8535	5.0781	4.9355	5.7827	7.7376	5.1969	6.2436	5.8306	7.5522	8.6015	6.7486	5.853	7.409	7.6787	8.7914	6.8869	4.3132	4.7887	6.5733	7.2335
PF3D7_0701600.1	PF3D7_0701600.1;151	151	5.0579	5.23	4.4449	5.2261	4.4356	5.4256	5.1477	4.4046	2.4906	4.6814	3.6404	4.0295	4.7965	2.8836	4.7043	5.0596	3.2188	5.0224	5.2702	6.5738	5.4575	5.3205	4.7897	5.2172	4.9878	3.0875	2.4303	4.1252	5.3212	5.7018	4.4114	0.9782	4.4053	5.3964	3.5509	2.9373	5.025	3.9298	5.2772	3.8309	4.2304	4.3882	4.0661	2.9336	3.5874	4.1827	5.9672	5.6631	2.0942	5.9766	4.2832	4.5141	4.4236	5.578	4.5759	4.4476	4.9088	5.1554	5.9416	4.957	6.0415	5.3427	4.5862	5.6479	5.5261	5.7203	4.1052	6.0365	4.9477	4.9773	4.373	4.3533	4.6247	5.8158	5.1811	4.9189	5.5138	5.6441	5.1371	5.4446	4.2456	3.774	5.4822	7.0514
PF3D7_0701600.1	PF3D7_0701600.1;152	152	5.7049	5.5084	4.557	4.5898	3.7027	3.6904	4.7071	3.857	3.4046	5.3653	3.6299	4.7965	4.8639	2.6369	5.1276	5.1795	4.4019	4.4296	5.0317	5.6168	4.9345	5.0618	5.8625	4.7366	4.2456	3.5595	3.6519	5.1953	5.3809	4.4705	5.3114	4.6352	5.2839	5.6008	4.8079	3.4634	4.6786	3.0479	4.7527	4.3462	3.1522	4.0241	4.0942	4.3147	4.7021	3.9231	4.8043	4.4712	3.86	4.8166	4.8192	4.9986	3.1375	5.4803	4.4957	4.3045	5.0099	5.8043	5.275	4.7082	5.2847	5.2716	4.2411	5.6611	4.1202	4.9955	4.4912	4.332	4.4621	3.8934	4.3327	5.0094	5.5999	6.0121	4.6645	4.9773	7.0055	5.465	5.0418	5.7829	4.848	4.9727	4.1914	5.0997
PF3D7_0701600.1	PF3D7_0701600.1;153	153	6.1455	5.5304	5.5211	4.5248	3.0126	6.2317	6.6641	4.2743	3.843	5.8092	4.5558	3.3306	4.3205	0.9336	5.7244	4.3031	4.9444	7.4244	5.2346	5.7412	4.8344	3.7495	4.4989	5.7586	4.4874	4.238	4.4607	5.0704	5.4219	3.9269	5.3861	4.0772	4.9035	5.3237	4.1481	3.5484	3.7236	4.9823	5.5524	4.6118	4.8415	4.347	4.8329	5.1073	4.4443	3.9439	5.3049	5.3001	3.8166	5.898	3.8359	4.7835	3.925	4.2357	5.2623	3.853	4.7782	6.2042	5.2472	4.0687	4.9905	4.1194	3.943	5.1194	4.5379	4.6736	4.3111	3.7687	5.8726	5.1703	2.846	5.1181	6.5547	5.4676	5.5931	5.9709	6.4986	4.6094	5.796	3.8972	4.9326	3.5969	5.1957	7.37
PF3D7_0701600.1	PF3D7_0701600.1;154	154	5.3158	5.2102	6.1487	5.4902	4.8758	4.6381	4.1227	5.2044	3.4436	5.2133	5.2114	6.1753	5.0631	3.9982	3.4087	4.6106	5.8953	5.1346	4.5072	6.5829	5.238	5.1189	5.1235	4.6707	5.9129	2.5185	2.5336	5.1089	5.2242	5.1993	5.6404	3.7613	5.44	4.7692	4.5699	2.8836	3.2928	4.4931	4.9477	4.4607	5.0246	4.3505	5.0648	5.4998	2.8856	4.7751	5.8171	7.9145	4.6508	5.7093	4.3681	5.6559	4.4809	4.7882	5.4973	4.2487	4.9495	4.6141	5.3377	5.0807	5.4131	5.3827	6.5242000000000004	5.2407	5.1538	5.0152	4.9212	4.5521	5.5033	4.1334	3.479	5.3331	5.8354	4.8505	3.4236	6.0389	6.5794	4.3889	6.1777	4.814	4.7996	2.9873	5.5376	6.9858
PF3D7_0701600.1	PF3D7_0701600.1;155	155	5.9759	5.4403	4.4568	4.5898	3.6496	5.0755	3.7388	3.852	3.9439	4.7377	5.6707	5.0396	4.8485	3	2.516	4.9402	4.8679	1.3045	6.3056	5.1035	5.0691	3.9809	4.7829	4.6769	5.3212	5.0613	3.0993	6.0152	4.8304	5.1206	5.4874	4.1449	4.6887	4.0866	2.121	3.1359	4.4828	4.7597	4.8972	2.6758	2.6915	5.2627	4.3413	4.7724	3.8186	1.9373	5.3558	4.5552	3.8379	3.8217	5.1318	3.7344	5.6253	3.9402	5.1206	3.7334	4.7382	4.8161	4.3951	2.6299	3.8826	5.7306	2.4114	5.5423	3.2765	4.0626	4.272	5.0361	3.7761	3.9486	2.6392	5.2468	4.3349	5.14	5.0832	5.1173	5.437	4.1875	5.9153	4.5304	5.4336	3.541	4.6323	2.5261
PF3D7_0701600.1	PF3D7_0701600.1;156	156	4.9155	4.3298	3.9155	5.2411	4.1587	3.7506	3.9505	2.5236	1.6276	5.4938	3.8836	4.9406	4.8505	0.8639	4.433	4.5217	4.7949	3.8797	9.0072	4.4614	8.9032	3.9699	4.0738	3.5311	5.0085	2.1827	3.2357	8.3213	4.8679	8.512	5.9834	4.6966	4.8319	4.8197	5.0875	3.6859	3.8629	4.6206	5.1707	3.8709	6.7093	4.1843	5.0811	4.3082	3.86	3.1375	4.749	5.581	4.8924	2.6599	4.406	4.1723	7.3486	3.9402	4.1334	2.0738	4.5601	4.3618	6.2649	3.957	4.9303	4.7639	3.7793	10.0053	4.9303	6.5368	2.6346	3.7247	4.4705	4.4983	1.4114	4.5192	4.1835	4.1675	5.8209	4.5807	6.0253	3.4828	11.4844	3.2296	6.2508	1.3219	4.1416	4.1383
PF3D7_0701600.1	PF3D7_0701600.1;157	157	5.7986	4.4529	4.1993	4.3909	4.2373	4.0259	3.2327	2.9222	1.6041	5.4152	2.86	4.4509	4.9509	1.0635	4.3262	4.6159	4.6456	3.6311	5.3649	5.0811	5.4803	3.5607	5.3681	3.9117	4.8674	0.4114	1.4594	4.8222	4.0505	5.5125	4.5668	0.2265	3.8826	3.101	4.7015	2.8074	4.9896	4.0883	4.5447	3.3785	3.4607	3.5211	4.2735	4.1595	3.2342	3.4436	4.7608	3.8248	3.3771	3.0618	3.9203	4.2854	3.8094	4.4316	4.4114	1.9146	4.905	4.116	4.3219	1.7698	5.2215	4.1293	4.6605	5.1014	4.2494	5.1375	4.211	3.8135	4.6582	4.189	4.3377	4.7371	3.2265	4.6605	4.6011	5.3885	4.6938	3.6253	6.0193	5.0548	4.2342	2.516	3.5211	4.8684
PF3D7_0701600.1	PF3D7_0701600.1;158	158	5.2898	4.9449	5.477	3.7049	3.8709	3.4222	4.0721	3.2388	1.9855	3.6299	2.373	3.6076	4.7735	2.0321	4.2327	4.7225	5.1619	3.9269	4.9016	3.6112	3.7761	4.5059	5.1387	3.3434	3.0548	2.8278	2.4303	3.904	4.7708	5.3516	4.2426	3.0356	4.7866	4.6392	4.7442	0.5558	2.6508	4.1522	4.9676	3.5447	4.5204	4.5046	5.5768	4.2001	3.2296	4.1859	4.8222	4.4621	4.3291	4.7425	4.6082	4.8192	3.2928	4.4046	4.2365	3.3743	3.8339	5.4529	5.0281	5.225	5.0409	3.8738	4.6809	4.2242	4.0479	4.8445	3.5874	4.9639	3.4046	4.8768	4.4209	3.266	3.2869	4.5286	4.437	4.8982	4.9846	3.774	5.0321	4.7371	3.4581	3.5248	5.8326	3.5236
PF3D7_0701600.1	PF3D7_0701600.1;159	159	4.934	5.4039	4.1085	3.9919	4.5546	4.4621	4.5546	3.729	1.9561	4.6781	4.3096	3.8258	4.8659	1.0909	4.1227	4.696	4.848	3.925	3.7761	4.1481	3.8359	4.3561	3.8738	3.8135	4.588	2.1276	4.7824	4.4764	4.8605	4.9644	5.0054	2.8914	4.8379	4.9453	4.7087	3.8963	3.1473	3.0374	4.9059	4.3161	3.2839	3.8319	3.5286	3.0286	4.4653	2.3813	4.7027	4.0712	4.6206	3.8836	3.7538	5.2551	0.9184	3.9136	3.4489	4.8634	4.5046	5.2979	4.3349	3.4356	3.5385	3.4594	3.0583	5.005	4.1052	2.969	4.4692	4.269	3.4906	4.047	3.0721	4.4951	3.9467	4.9873	5.8319	4.6576	5.6326	5.2555	5.0325	3.5385	3.4222	3.5898	4.4323	4.7021
PF3D7_0701600.1	PF3D7_0701600.1;160	160	4.9565	4.8425	4.6346	4.5311	0.4542	3.9402	5.0648	4.266	2.025	4.7565	4.281	4.3291	4.4222	1.6508	2.4005	4.7312	4.4249	3.6299	3.6622	4.106	4.2196	4.8089	3.6253	4.5577	4.3448	4.295	4.2817	4.3205	4.9088	4.9593	4.9131	3.7918	3.8339	2.9505	2.7887	3.5546	3.9467	4.5046	4.5478	3.157	2.9523	4.3909	3.926	4.4944	2.7887	4.0036	3.1473	4.9932	3.858	3.7225	4.6753	2.9107	3.6668	3.742	3.6679	2.85	4.2311	3.3016	4.3716	4.2456	5.1938	4.5053	4.5692	5.5714	4.2063	4.9584	4.0841	4.8495	3.7334	4.6571	4.1227	4.2211	4.7808	4.5484	4.6241	4.9088	5.5613	4.7608	4.975	4.6713	3.2001	4.2234	4.3764	4.2608
PF3D7_0701600.1	PF3D7_0701600.1;161	161	5.1518	4.6633	5.0661	4.5454	3.5472	4.3597	4.5323	3.4686	1.3161	4.2118	3.6381	3.157	3.8669	1.384	3.6276	3.6565	4.292	1.8278	4.6792	5.3309	4.8948	4.6229	3.8349	4.5027	4.4919	3.8797	3.8699	4.3089	5.1383	5.0108	5.4637	3.6462	3.9212	5.2098	4.2234	2.1635	2.7634	3.9011	6.1212	3.5398	4.3031	3.5223	4.5711	3.7474	5.2529	3.6288	3.5729	3.9495	1.9782	3.5273	3.6053	4.2157	2.0807	5.0853	3.3688	4.0286	4.1739	5.709	4.8166	4.4363	4.2555	4.1699	4.7344	4.842	2.9579	5.5351	4.1779	5.1077	4.3695	3.9873	4.3427	4.4509	5.1342	3.6299	4.4989	5.5659	5.7803	4.7944	5.3107	5.044	4.2787	0.0566	4.2906	4.4555
PF3D7_0701600.1	PF3D7_0701600.1;162	162	5.0989	4.7415	4.8186	4.2234	2.5777	2.8895	4.3957	3.5546	2.5033	5.4992	3.957	3.7038	4.0959	2.1309	4.1771	4.5354	4.6076	4.0798	4.6594	3.3951	5.1014	4.3198	4.756	4.2758	4.319	5.2215	2.9764	3.852	4.0321	4.2824	4.1683	3.3161	4.6229	4.9787	4.9686	2.858	3.925	4.0496	4.5747	4.797	4.6993	3.2032	4.9054	3.5286	3.06	4.2165	4.4222	4.4363	3.1326	2.4777	3.7366	4.4316	2.3646	4.7939	3.9021	5.5975	3.9505	3.6588	5.1763	4.0312	4.8146	3.925	4.6611	4.2891	4.7819	5.0875	3.6029	3.8885	3.9919	3.4594	3.1731	4.7618	4.4522	3.8992	4.5116	4.4738	5.8291	4.4575	5.9736	4.4509	4.2227	3.9982	4.5261	3.9542
PF3D7_0701600.1	PF3D7_0701600.1;163	163	5.7175	4.9006	4.6876	3.7824	3.1953	3.706	5.2555	4.7126	1.7398	3.6904	3.7004	2.9165	4.5589	2.6253	5.0036	5.4005	4.8846	3.9709	4.6764	5.5892	4.278	3.5059	4.8415	3.5668	5.1799	4.0531	4.6011	4.0522	2.8836	4.2149	5.0802	3.8227	4.2055	5.2475	3.8836	2.0072	4.3455	4.1489	4.8977	4.7814	5.3067	3.4436	4.5304	4.1715	4.1391	3.2095	4.8094	4.6118	4.9796	1.8197	5.106	4.4919	4.1691	4.3916	4.9246	2.7908	5.0635	3.6124	4.8987	4.4951	3.4236	4.9117	4.851	4.1408	4.4053	4.7592	4.5638	4.9841	4.4012	5.2001	4.2935	4.9392	4.7655	4.8777	3.6276	4.342	5.067	3.3434	5.0027	5.111	3.3533	3.5741	3.5862	5.0103
PF3D7_0701600.1	PF3D7_0701600.1;164	164	5.2758	4.9699	4.2765	3.9222	3.1127	3.5741	4.7252	3.6311	1.3103	4.9265	4.6218	3.7887	4.9477	2.7506	2.8319	5.3132	4.3052	3.859	4.7861	4.7918	4.7592	4.5789	3.9505	2.8197	4.3356	3.1506	3.5008	5.1965	3.4502	3.8329	4.4777	3.3406	2.8339	4.441	4.1293	3.3674	5.4016	4.2517	4.1554	4.0557	3.4249	3.8115	4.4019	4.784	1.157	4.5515	4.2728	4.5392	3.8699	2.6938	5.319	4.3505	3.1457	4.5472	3.6241	4.8293	4.742	4.8634	5.5236	4.9754	4.854	3.4686	4.4403	3.8248	5.3618	4.5053	3.6814	4.7257	4.3695	5.1534	2.3448	4.1554	5.561	4.8934	4.3183	4.9021	5.3579	4.4822	5.465	3.6837	5.0108	2.7803	3.8349	2.2327
PF3D7_0701600.1	PF3D7_0701600.1;165	165	4.9777	5.1416	3.849	3.1342	2.5534	4.729	4.7565	4.5723	2.4114	5.2979	4.5166	3.854	5.0067	2.8379	4.5154	4.3667	5.5524	3.2434	4.546	5.6424	5.1631	4.2079	4.235	3.5298	3.9625	3.1811	2.6622	4.6112	5.8161	5.2657	5.191	4.1506	4.9672	5.0461	3.2555	3.1747	3.9736	4.408	5.3406	3.6415	3.278	4.4575	4.8248	3.5509	3.7027	3.9846	3.2311	4.5484	4.8006	4.7592	4.8919	3.8817	3.3161	3.366	4.3016	4.4316	5.0993	5.0361	5.5975	3.6622	5.4443	2.9126	4.1391	3.9514	4.2273	4.916	6.4998	3.8268	3.3743	4.0959	3.8268	5.0281	4.7065	4.8304	5.2133	5.7355	5.3968	4.9269	5.3402	3.9373	3.8972	3.5472	3.855	3.6927
PF3D7_0701600.1	PF3D7_0701600.1;166	166	4.0781	5.0777	4.7004	4.3284	3.4621	3.516	4.3971	2.269	3.3391	4.511	4.4005	4.735	2.9764	3.9155	4.3834	4.8395	5.254	3.6334	2.7159	3.6982	4.3957	4.5723	3.0942	3.3448	3.8053	1.9336	4.017	3.8339	4.5981	5.0904	4.9174	2.1473	5.0272	4.5021	4.4906	3.257	3.3757	3.8298	4.9322	3.4854	3.6971	3.8217	4.4607	3.384	2.8992	3.2001	5.2304	4.4673	4.431	3.5886	3.1859	4.5304	2.4087	3.9458	4.634	3.9745	4.9561	5.2705	5.4107	3.4751	5.0224	4.373	4.9467	4.0566	2.3391	5.2954	3.8972	4.2638	3.7104	4.3248	3.7623	5.1942	3.5348	3.7377	3.6814	5.6378	5.4532	4.5416	4.8866	4.2547	4.254	3.8298	4.8709	3.7442
PF3D7_0701600.1	PF3D7_0701600.1;167	167	5.31	5.2817	5.1711	4.8288	3.228	3.4383	4.0241	2.6599	0	5.6401	4.2839	2.9336	4.2342	4.4828	3.6241	5.2657	3.0197	3.6882	3.3519	3.2157	4.7339	3.0303	4.2304	3.1747	5.0448	4.1506	4.841	4.3045	3.7038	4.5975	5.5097	4.1489	3.3702	3.8807	3.9117	2.26	4.0925	3.8268	4.5644	3.8176	3.4621	4.634	5.1965	3.8777	3.7698	5.114	3.2357	4.8258	4.6064	2.5945	4.2876	4.8792	1.9411	4.4899	4.3477	4.1127	4.6656	4.7285	5.392	3.696	4.3889	4.5236	4.4283	5.2307	4.1043	4.582	4.1627	4.3896	4.5497	4.5435	5.0321	4.3674	3.6159	4.1018	3.6311	4.8585	4.5521	3.6645	4.6971	4.0027	4.0934	3.4673	5.1878	3.6859
PF3D7_0701600.1	PF3D7_0701600.1;168	168	4.7159	5.0657	4.9284	4.7104	2.1731	5.3944	4.8714	3.0426	2.8135	3.7876	3.6531	4.3205	3.9542	2.384	4.0548	4.6988	4.8176	1.4854	5.804	4.8354	3.9069	4.5072	4.4757	5.0347	4.3799	3.2585	1.7268	4.1635	4.6206	4.6616	4.6294	1.2265	4.1218	4.9796	3.4944	3.84	4.7777	3.861	4.4575	3.3576	4.7861	1.9523	5.1759	3.4476	1.7824	4.1723	3.157	4.669	3.844	2.3132	3.7517	4.8875	0.2869	4.0374	3.7355	3.2645	2.5583	4.5211	5.643	4.04	4.0312	4.6747	3.9364	4.9486	3.5021	5.2791	4.8063	4.1579	5.0126	3.7897	3.7939	4.9846	4.5211	3.8797	3.6769	4.6473	5.7541	4.5027	4.6971	3.9846	4.7355	3.3785	3.926	3.5814
PF3D7_0701600.1	PF3D7_0701600.1;169	169	5.7682	5.7079	4.5033	4.8866	3.2615	3.3702	3.7876	3.3448	3.4995	4.8669	1.4906	4.3785	5.1847	3	4.3847	5.1619	5.0448	3.9241	4.153	4.9155	4.9695	4.2547	4.8425	4.8914	3.851	2.275	3.842	3.8217	4.846	5.9805	5.1771	3.4276	4.047	5.2724	4.7876	4.1851	3.1779	5.0828	4.9621	4.1293	3.852	3.5273	4.4627	4.1859	3.7949	3.5472	4.4854	5.2342	3.0072	3.281	3.1424	4.3498	3.101	5.2884	3.5046	1.6323	3.7549	5.9784	5.3049	5.3944	4.585	4.8797	4.4673	4.5934	4.2839	5.0657	4.3868	4.3052	4.4653	4.393	4.3334	3.0858	4.3653	3.8924	5.2055	5.0925	5.7366	3.8738	4.9991	5.3223	3.0858	2.3448	3.4074	4.5975
PF3D7_0701600.1	PF3D7_0701600.1;170	170	6.0961	4.848	4.7897	4.1667	4.554	3.4515	4.1787	2.8319	0.4957	3.8248	4.4121	4.0566	4.5484	3.2172	3.862	5.4877	4.433	4.238	4.5723	3.9607	5.1424	4.1481	5.3302	4.5619	4.7618	2.6229	3.0391	4.9727	4.3568	5.9397	2.8679	3.9653	4.854	4.4074	4.5993	2.6781	4.3198	3.3951	4.6035	4.934	4.0505	3.5814	3.9107	4.9298	4.2365	5.1089	5.2067	3.2735	4.8146	4.6831	5	4.5856	3.8032	5.144	4.3262	3.756	4.9658	4.0126	5.314	4.6954	5.1214	4.8629	5.0976	3.6915	3.9699	5.3913	3.2987	4.3349	4.8841	3.9598	4.4796	5.0828	4.5957	4.856	5.0687	3.848	5.9535	4.9131	5.7054	4.4053	4.669	4.1169	4.5179	4.4482
PF3D7_0701600.1	PF3D7_0701600.1;171	171	3.905	5.7049	5.2353	5.0418	3.2795	4.6029	5.554	2.8237	4.1859	4.8166	5.1875	4.3547	4.6253	1.9184	3.7093	5.1322	5.151	2.6915	4.235	2.9837	5.467	4.1243	4.935	2.5753	4.4249	4.017	5.0099	4.2055	4.3951	5.8425	4.9777	2.8094	4.7164	3.8649	4.4679	3.1177	4.2234	3.9946	4.6899	4.3999	4.7027	4.7538	2.5583	2.251	3.7929	3.9754	3.4222	5.3547	3.8001	3.3291	5.1675	4.235	3.8639	5.1189	5.0682	3.9561	4.7409	4.7306	5.3796	5.1461	4.6536	4.9241	3.9745	4.1819	5.0018	4.347	5.005	4.8914	4.0858	4.3944	4.4634	5.1169	4.1301	4.3978	4.6253	4.4363	5.9453	4.8048	5.7536	5.3241	3.0618	4.6035	2.8094	5.4172
PF3D7_0701600.1	PF3D7_0701600.1;172	172	5.1355	5.7085	4.8027	5.0347	0.8718	3.6124	5.1751	3.5668	3.106	3.3547	4.9444	3.4634	4.3854	3.3702	4.5527	4.729	4.9658	4.4436	3.6076	4.2994	4.4039	4.1185	4.101	4.8304	4.4289	3.4141	5.0317	4.2464	5.4012	4.8938	5.4519	1.8718	4.4835	5.0312	3.5385	3.8063	4.2388	5.2044	5.0264	4.3248	4.1102	4.9011	5.2913	3.0268	4.7104	2.774	5.1518	4.4269	1.3103	3.4983	3.9782	5.0009	3.9098	5.8369	4.2623	3.3334	4.337	4.0661	5.3092	5.2199	4.8822	5.3892	4.26	5.5072	3.7214	5.1687	4.5441	3.3406	5.0281	4.1085	2.3978	4.0976	4.6859	5.3736	5.4877	4.4764	6.7766	4.5329	4.6259	4.2016	5.1667	4.9088	4.327	4.3491
PF3D7_0701600.1	PF3D7_0701600.1;173	173	4.851	5.5062	4.7263	3.7366	3.5521	1.7181	5.3359	4.0652	2.854	4.0522	3.9855	4.1867	3.0942	2.3277	4.009	4.4383	4.4476	3.7104	3.5765	3.4343	4.4581	3.8758	4.435	3.9928	4.774	0.0286	3.4854	4.435	4.8709	5.5823	5.2067	3.2555	3.0054	4.784	4.2227	2.7592	3.0531	4.4614	4.8992000000000004	1.774	3.925	3.1763	5.153	3.3118	4.4854	5.5699	5.712	4.9649	3.2972	4.5059	4.2705	4.3023	3.3978	4.5558	3.3618	4.228	4.366	5.3165	4.4841	4.1946	5.1878	5.8914	4.1739	4.3226	4.9579	4.7032	3.9946	4.6971	5.2494	4.9198	3.1875	4.2441	5.0764	4.9392	4.588	3.7115	6.6697	3.6949	4.7949	6.3688	4.7087	3.717	3.8115	3.8738
PF3D7_0701600.1	PF3D7_0701600.1;174	174	4.7175	4.7708	4.3118	5.0993	4.7027	2.211	4.5367	3.1077	3.6736	4.9923	3.4046	2.5261	4.6421	1.8797	2.263	4.3916	4.6058	3.942	3.8369	4.2118	4.588	4.4809	4.0418	2.4356	5.3792	4.0072	4.1562	4.6439	4.8649	3.5692	4.4751	2.7761	4.5135	3.3533	4.1243	3.3618	3.1906	4.1683	4.903	4.0644	4.0514	4.4463	4.2118	1.0286	4.8644	5.5951	4.4906	3.7655	2.1922	0.6229	4.7719	4.0934	1.0566	4.3291	4.7766	4.2242	4.9523	4.8379	4.7109	2.5261	4.9486	5.0308	3.546	5.1477	4.1562	4.7666	2.111	5.6845	2.9165	4.0277	3.0161	5.3409	4.8283	4.0374	4.6188	3.851	6.2957	4.2071	3.9635	4.7506	3.2525	3.1194	4.645	4.0764
PF3D7_0701600.1	PF3D7_0701600.1;175	175	5.4463	4.6949	4.8063	4.8006	2.5969	4.6656	4.3547	4.1367	3.7981	4.067	4.1811	4.8161	4.9453	0	2.2234	5.4306	5.0755	2.373	4.5084	4.1135	5.1218	3.7918	3.6576	2.9579	4.8314	3.0426	3.2234	4.0557	4.8694	5.9186	4.6781	3.8176	3.4725	4.2304	3.1276	2.8777	3.969	2.6415	4.6554	4.8435	4.3016	7.0392	4.4522	3.4423	1.8953	3.7203	4.9986	3.9011	3.257	2.9298	4.9607	4.813	1.1043	5.1416	3.4555	3.5607	4.1859	4.904	4.9932	3.6358	4.8615	5.0099	3.6645	3.7991	4.1301	4.5705	3.3716	3.2126	3.1408	3.8146	3.3161	4.1268	2.5286	4.7538	5.8716	3.796	5.7355	3.3391	5.3341	3.4263	3.7782	2.067	4.4841	4.9045
PF3D7_0701600.1	PF3D7_0701600.1;176	176	5.189	3.9174	4.7645	4.2118	2.8777	4.153	5.0094	4.1579	0	3.6871	4.3618	4.464	4.4614	1.6041	0.903	4.5832	4.1043	3.0959	4.5166	3.8359	3.5198	2.6206	4.7887	4.1301	4.0522	3.2095	1.2141	4.3016	4.5033	5.202	5.2813	4.4236	3.4686	4.594	3.7866	1.511	4.0609	4.3868	4.8268	3.1651	3.0875	3.9773	5.1611	3.4944	2.7312	3.3799	4.8963	3.6848	2.9355	2.3132	4.5311	3.7203	3.8237	3.0548	4.3561	4.86	3.0858	5.1906	5.1938	3.5223	4.101	5.1743	5.275	4.5916	3.9607	4.1755	4.2265	3.7312	3.8094	2.3248	2.4957	4.5735	4.2126	3.6724	3.6656	4.5008	5.7358	3.6135	4.4019	4.1659	4.3434	4.8344	4.8022	3.7803
PF3D7_0701600.1	PF3D7_0701600.1;177	177	4.7393	4.5267	5.4886	4.5644	3.3176	3.6599	5.223	2.8797	0.0976	5.0917	3.3103	2.9782	4.3198	2.5211	4.3038	4.6803	4.8192	3.0374	1.8875	4.4356	3.6769	3.6971	4.2203	2.3334	4.6542	3.8288	3.3771	4.26	3.5398	4.8125	4.8415	1.9449	4.3147	4.7586	4.5975	2.5777	3.5922	3.7192	5.1603	3.8063	2.359	2.6982	3.8084	2.0566	2.696	3.3505	3.4957	4.591	1.9184	3.1194	5.3635	4.3052	2.4594	4.8659	5.0635	3.9764	3.7334	4.3349	5.0989	3.8125	4.9864	4.7241	3.1359	3.7323	3.5097	4.6299	4.0695	5.4463	4.1449	3.6005	4.5558	4.3052	4.9986	3.8777	3.862	3.9155	5.467	3.9241	5.7241	3.5273	4.6241	4.5534	4.0925	2.269
PF3D7_0701600.1	PF3D7_0701600.1;178	178	5.2453	5.4806	3.7225	4.3785	1.3896	4.6915	4.6668	3.5059	2.4673	4.8027	5	2.5993	4.2141	0.5361	4.9136	4.6904	4.5741	1.8992	4.7208	3.2943	3.7708	3.1538	3.359	3.6542	4.0772	2.7613	3.1619	4.278	4.1659	4.8953	5.0896	2.5945	3.5385	4.843	4.4809	2.7442	2.3334	4.6223	4.8659	2.5632	2.8934	3.5583	4.8186	4.238	3.3262	2.4828	4.5735	3.9146	3.4634	3.6005	4.3992000000000004	3.4114	3.4542	3.9514	4.1953	3.7015	3.437	3.5185	5.4751	3.373	4.7793	3.479	3.0197	4.7109	3.9919	4.7645	3.2735	4.1795	2.5558	4.5638	1.546	4.4738	3.0909	4.4209	3.7506	3.6392	4.8634	2.7592	5.292	3.7824	3.1763	2.6041	4.6106	4.0018
PF3D7_0701600.1	PF3D7_0701600.1;179	179	4.4168	5.1375	4.5868	4.4263	3.904	4.735	4.1416	3.4236	3.3505	4.3067	4.2411	4.1043	3.925	0	2.8053	5.101	4.3096	2.0215	3.8797	2.862	5.135	3.7991	4.2668	3.9709	5.5595	0.0566	1.0704	4.2157	3.2555	5.4499	5.6927	3.5801	4.4989	4.7214	1.2987	1.0496	3.2403	4.3125	4.4443	4.0661	3.8982	4.2891	4.7181	3.4005	3.2987	3.7939	4.7506	3.6323	4.0241	1.9964	4.0409	4.0488	1.5898	4.8324	3.8982	3.7581	4.0993	3.9973	5.4676	3.86	4.4046	4.4135	4.7724	5.0925	4.5053	5.1081	3.0738	5.3309	3.546	3.756	4.7137	3.2311	3.9088	5.067	3.7677	5.5629	4.8738	3.1027	4.7257	4.2188	4.3132	3.7793	5.7208	4.26
PF3D7_0701600.1	PF3D7_0701600.1;180	180	5.4222	5.0405	4.8197	4.8861	3.1276	4.4588	4.7929	4.0479	0.6415	5.1953	3.2525	3.9126	4.9955	1.5211	2.7334	4.9667	5.2453	2.8875	4.6479	3.4168	4.1835	4.4995	4.9435	3.1276	5.299	3.1827	2.9873	3.5619	4.7479	4.9732	5.3968	2.7887	4.1359	5	4.8525	3.2434	2.8934	3.9269	5.2399	2.7592	5.0237	4.4383	4.0018	3.7803	3.6882	4.3111	5.0325	5.2559	5.0661	0.5558	2.991	4.7517	1.6871	5.1546	2.9561	4.1334	4.4692	4.7164	5.3176	4.4376	2.6253	3.6264	4.8525	4.0461	5.238	4.6241	4.1194	5.0725	4.2787	3.6859	4.4039	3.0687	5.1198	4.7692	5.5638	4.6112	4.8063	5.0461	5.4273	4.8314	4.3923	2.342	3.905	5.0712
PF3D7_0701600.1	PF3D7_0701600.1;181	181	5.2008	4.3038	5.4453	5.3118	3.1506	3.6993	4.7876	4.0339	1.7355	4.98	3.5273	3.856	4.862	2.3391	4.7409	5.2513	4.3533	3.8629	3.7876	3.706	4.4931	3.6656	5.2284	3.9718	3.8022	3.3757	5.0648	5.7811	4.9284	4.7798	5.2005	3.7027	4.0188	4.5336	4.3067	3.211	4.541	5.0152	5.4453	5.0587	5.4722	4.4751	4.7323	3.846	3.1969	4.2623	4.2898	4.5229	4.1432	4.9165	5.0144	4.0383	3.3291	4.9946	4.3505	4.8135	3.8094	4.6328	5.5659	5.575	5.1767	5.0942	4.3413	5.1667	5.2615	4.6679	4.8298	5.1206	4.1546	5.3681	2.4673	4.7698	4.7991	5.0448	5.5078	5.257	5.3618	4.9764	5.5865	5.3775	3.8718	1.4957	4.4033	3.9505
PF3D7_0701600.1	PF3D7_0701600.1;182	182	5.6814	5.0023	5.3768	4.9977	3.4005	3.7236	5.4466	3.116	4.0985	5.7063	3.3031	3.9828	5.2784	2.2234	5.2555	4.7049	4.5385	3.2943	3.5886	5.7301	4.7751	4.3031	4.4692	4.4019	5.0913	4.1938	4.6011	4.7511	5.7766	4.1408	5.0579	4.4893	4.6433	4.3198	4.1635	3.8649	4.1227	4.6786	5.947	5.0409	6.0488	4.7247	3.1094	4.0259	3.106	4.6949	4.6542	5.8304	4.861	4.1938	5.5738	5.2468	0.1243	4.0712	4.9265	3.9355	4.2118	6.0168	6.0409	4.4725	4.7388	4.5886	5.3402	3.9672	3.1144	4.8104	4.4053	2.9672	4.541	4.3067	4.1699	5.4155	5.3427	5.2668	5.4851	4.8207	5.5357	4.4568	5.2044	4.4725	4.5002	2.7506	4.4919	2.9561
PF3D7_0701600.1	PF3D7_0701600.1;183	183	5.4343	5.3646	3.7845	4.6628	3.4854	4.0126	4.4423	2.8012	2.2234	5.0303	4.5856	4.1367	4.8605	3.5286	4.2211	5.374	5.8048	3.4128	5.2369	3.9165	4.9846	4.9112	4.6798	4.673	5.5928	4.1144	4.905	3.845	4.6803	4.7511	5.7425	4.1771	4.2502	5.522	4.1739	2.4673	4.1285	4.3277	6.4955	4.5441	5.1643	5.1148	5.689	4.2087	3.5348	2.4515	4.9392	5.7679	5.6395	3.7344	5.5373	5.2968	2.1177	4.5211	4.6106	3.9718	4.5577	5.3158	5.6865	4.3234	4.9006	4.594	5.0657	5.1835	3.8084	4.9083	5.0461	4.4912	4.888	4.6299	2.85	4.5267	5.8605	5.2513	5.0135	5.3045	5.5561	4.3016	4.8283	3.6758	3.7082	3.1144	4.6305	4.4067
PF3D7_0701600.1	PF3D7_0701600.1;184	184	5.7298	5.3388	5.3547	4.0045	3.5534	5.0875	4.6485	3.4236	0.1635	4.5311	4.0755	4.218	4.8181	2.0144	4.8997	4.5367	5.3719	3.856	3.8115	4.0747	5.0215	4.8709	4.3284	3.9364	5.4902	4.4925	4.6758	3.8309	3.144	5.6174	5.5984	4.2304	4.9991	3.9288	5.6097	1.3219	3.9059	4.5892	5.3809	5.5674	5.8824	3.4114	5.2176	3.7312	4.054	3.1699	4.7708	5.383	5.1252	3.278	4.5509	4.6288	3.9098	3.9402	4.2906	4.3868	4.4316	4.859	5.6026	4.3023	4.2403	4.8595	4.3889	5.0435	4.5886	4.4456	4.5491	4.4039	5.2342	4.4443	2.5777	4.3709	5.44	4.3875	5.3266	5.5895	5.6769	4.4718	3.8268	3.4944	3.3882	4.4423	4.5686	4.1619
PF3D7_0701600.1	PF3D7_0701600.1;185	185	5.1635	4.7554	4.4542	5.2865	4.1416	4.568	4.6047	3.706	1.4803	4.5674	3.3978	4.855	4.8115	3.858	3.2219	4.4026	4.852	3.5934	2.568	4.5975	4.8032	3.9486	5.3674	3.4396	4.8763	4.4046	4.4686	3.6713	4.942	5.6467	5.4168	2.3277	4.8733	4.5993	4.017	3.8359	3.0514	3.5765	5.6682	4.1835	4.546	2.854	5.8575	4.3498	3.5385	4.4403	5.2795	5.4084	5.5292	4.067	4.943	4.2593	3.8369	4.541	3.9773	4.2965	4.5619	5.7698	5.353	4.0626	4.2638	4.5515	5.2574	4.5534	4.8817	3.2219	1.6645	5.0268	4.0747	4.0566	2.9373	4.2585	5.3861	5.1811	4.2342	4.7004	4.8525	5.2353	5.0343	4.6129	4.251	2.0942	4.8304	4.9307
PF3D7_0701600.1	PF3D7_0701600.1;186	186	5.6539	5.3459	4.6017	3.7929	4.1546	3.757	5.3198	4.1779	1.281	4.9425	4.1185	4.2653	4.9509	2.85	4.8171	4.5692	4.9519	2.8012	4.153	4.9782	5.1485	3.7887	5.033	2.8914	4.2802	3.7268	4.6363	3.756	3.9598	4.1787	5.2067	1.6781	4.9141	4.4496	4.2645	2.5632	4.3743	4.4456	4.5922	4.2817	4.4243	4.1473	5.0496	2.6462	3.1795	1.3785	3.6135	5.1239	4.6531	1.2928	4.504	4.9317	3.7463	4.3448	5.0308	4.2095	5.0815	5.4005	5.2735	4.6094	4.4686	2.9107	4.0063	4.7404	5.2506	3.144	3.7876	5.6882	3.9819	3.9991	2.6871	5.4316	5.3723	4.327	3.7729	5.7853	4.8733	4.5447	4.85	5.0836	3.0959	2.0875	4.9686	4.6831
PF3D7_0701600.1	PF3D7_0701600.1;187	187	5.4403	5.0365	4.4925	3.5934	2.3868	4.5229	5.1859	1.7225	1.585	5.4155	3.7803	4.6651	2.8197	1.275	4.4356	5.1731	4.7021	2.4276	3.9782	4.106	4.8605	2.7949	5.0652	4.3334	4.5002	2.254	3.9184	4.2876	4.153	6.1833	5.218	5.2491	4.6837	4.7263	5.0308	2.546	3.7104	3.7366	4.7027	3.1127	4.1659	4.0968	4.7355	5.0708	4.9481	3.8115	3.847	4.4222	4.3597	4.5179	5.0303	5.4046	4.0626	3.9653	5.0422	3.9317	4.7361	5.503	4.8777	4.1683	4.7623	3.516	4.5969	5.0798	3.5135	5.0509	4.238	4.7939	3.511	4.8475	4.6159	5.0339	3.9561	4.6047	5.5524	4.017	5.511	5.2728	5.5472	3.5521	4.3448	2.3505	4.862	4.5922
PF3D7_0701600.1	PF3D7_0701600.1;188	188	4.8575	5.228	5.2698	4.4951	3.332	4.477	5.2574	4.3868	0.189	5.5683	4.6605	2.067	3.8669	3.796	3.9955	4.8733	4.9982	3.9919	4.8525	4.797	4.8043	2.6736	4.2913	4.189	3.991	3.6017	4.1326	4.0798	4.9481	4.2824	4.375	3.2839	3.5957	4.3441	4.2795	2.4594	2.7334	4.3695	5.7495	4.4482	4.9878	4.3847	3.6588	4.1424	3.0339	3.7431	4.5558	4.5601	3.516	2.6893	3.6182	4.5373	0.3334	4.2645	4.682	2.406	4.0488	5.6781	5.1607	2.5583	4.5072	4.5008	4.0444	3.7038	3.5447	4.7829	2.8319	4	4.5999	4.1723	4.5014	4.8156	4.4963	4.8595	5.1396	4.853	5.3954	5.3172	4.8197	4.0081	1.5753	3.6427	3.3519	3.7463
PF3D7_0701600.1	PF3D7_0701600.1;189	189	4.7442	4.6741	4.6171	5.0691	3.5838	5.4906	4.6017	3.8156	1.1635	6.217	4.6798	1.848	5.1239	2.0566	4.7892	5.1396	5.5583	4.0108	3.9439	3.862	4.2623	4.6843	4.6633	3.9098	2.9317	1.1177	3.3016	4.3016	5.4558	4.1595	3.1177	2.4621	5.3981	5.0639	4.6005	3.854	2.266	4.3957	4.1027	5.0461	4.3561	3.6848	2.7634	3.7038	3.1293	4.1914	3.5826	5.0076	4.7463	3.8689	4.2373	3.4046	1.1953	4.408	3.9928	1.9336	3.9681	4.488	5.7663	4.5497	4.6334	4.218	2.2449	5.375	3.9846	4.6005	3.7257	3.1811	4	4.9444	3.4515	4.3413	4.4783	3.6299	4.2055	3.7181	5.0475	4.6235	4.8125	3.4316	3.1276	3.1027	4.986	4.4416
PF3D7_0701600.1	PF3D7_0701600.1;190	190	5.6823	4.9069	4.4828	4.5014	2.6915	3.8866	4.7458	1.6915	2.8914	4.3484	3.4019	1.8718	4.7845	1.4854	2.6645	4.7474	4.2001	2.6229	4.3234	4.5699	4.2464	2.3561	4.7371	3.9514	4.2265	4.3313	4.6328	4.5601	4.1723	4.6473	4.6177	2.3277	4.4162	4.6662	4.3125	1.0496	4.3771	4.1252	4.4796	4.3477	4.0018	1.7908	4.843	3.7126	2.101	3.437	3.7645	5.2638	4.7608	3.2234	4.4276	4.6029	1.2449	3.6915	3.8797	4.1755	5.5963	4.812	5.0422	4.5509	3.6993	3.6276	4.9416	4.9274	3.067	3.8629	2.4983	4.9035	4.3349	4.4686	4.0054	4.7366	4.3205	4.9709	5.0325	4.568	5.2623	4.3082	4.2001	3.7452	4.7186	3.858	4.5279	4.9621
PF3D7_0701600.1	PF3D7_0701600.1;191	191	5.3688	4.8161	4.3827	2.842	3.1715	4.7714	5.2787	3.1731	2.568	3.6993	2.9069	2.3363	3.3248	1.8278	4.4686	4.2965	5.1522	1.3561	3.7623	4.067	4.7142	2.9964	4.7698	4.0126	4.2071	4.6826	3.585	4.5945	5.067	3.957	4.7991	3.4074	4.6502	4.26	5.3323	3.8125	1.86	3.7645	4.9364	3.8012	4.9832	3.2141	4.2188	4.591	1.4957	3.101	3.9727	4.8012	3.854	3.8379	3.6381	5.2517	3.0704	4.9079	3.516	3.7845	4.4202	4.0206	4.8339	3.5619	4.774	5.2917	3.5348	4.7975	4.0259	4.9777	4.6576	5.0738	4.3031	3.5607	4.1094	4.4906	3.841	4.7703	4.7586	5.9588	4.9923	4.1522	5.9122	3.6358	4.3363	2.6645	4.0321	4.5491
PF3D7_0701600.1	PF3D7_0701600.1;192	192	5.431	4.354	4.4828	5.3252	3.275	3.6781	4.0505	4.2645	2.2357	5.1301	2.6182	2.6323	5.7527	2.3896	2.251	4.4403	5.1131	3.729	4.9722	3.4594	5.2063	3.61	4.2994	4.1731	3.7645	3.9439	2.5777	1.9891	4.8836	3.8319	4.8475	3.7687	3.4931	4.5844	4.5361	3.7225	3.9298	4.4575	4.238	3.5135	3.228	3.1635	5.3092	3.2464	3.4854	3.9117	4.5735	4.7015	4.4396	3.4263	4.6736	4.5072	1.5558	4.8202	5.3118	5.0352	5.1346	4.8053	3.5886	4.2172	5.3161	2.433	4.594	4.8258	3.5862	4.4542	4.0321	4.8125	2.8875	3.8207	3.3799	4.504	3.9625	4.275	4.121	4.1359	5.6913	3.7623	4.5759	2.856	3.3031	3.8278	4.0018	3.1391
PF3D7_0701600.1	PF3D7_0701600.1;193	193	4.7404	5.2694	5.044	3.6993	3.8718	4.2472	4.017	2.8379	0.8237	4.0755	3.263	3.2869	4.7371	1.406	1.0841	4.6786	5.1387	2.3618	2.7782	3.7323	5.645	3.669	5.4091	3.9672	4.6599	3.4738	3.1309	4.7756	4.0135	5.3302	4.8053	5.0264	4.4148	4.3985	4.3764	2.6848	4.4673	4.8293	4.4983	3.3702	4.0054	3.6415	4.6622	4.4502	3.9846	3.4383	4.0592	4.813	2.6229	3.8885	4.4983	3.1359	3.1293	3.6769	3.8329	3.6859	4.627	5.3023	5.1514	4.742	4.8977	4.6182	5.0544	5.3885	4.7263	4.9923	5.0959	3.757	3.6713	2.3248	4.4189	4.4155	4.9463	5.3992000000000004	4.9667	5.1206	5.5583	4.4316	4.067	4.607	1.84	2.7225	5.4077	4.0548
PF3D7_0701600.1	PF3D7_0701600.1;194	194	5.243	4.5223	3.5668	3.8924	3.9174	4.986	4.0781	4.0161	2.5059	4.7501	2.842	3.5957	5.1018	2.2479	3.6439	4.5862	5.328	2.342	4.073	3.5692	4.9174	2.2479	4.4718	4.6206	4.9814	5.1587	3.925	5.7021	4.218	4.9026	4.9388	4.3688	5.0352	4.2396	4.5613	3.516	4.0241	4.0772	4.0875	4.0444	3.4581	3.6769	4.6147	5.98	4.9941	4.439	4.0117	4.3067	4.5838	1.9486	5.0505	3.6588	3.5981	4.0925	4.1643	4.9122	3.5323	4.7677	5.1073	3.6076	4.4303	5.0963	3.5323	4.0985	3.3771	4.7597	4.5814	3.905	3.9727	3.9625	3.3937	4.0312	4.0566	5.1631	4.5771	4.8278	5.2008	3.7015	4.3806	3.6159	3.925	2.3533	4.8253	4.4963
PF3D7_0701600.1	PF3D7_0701600.1;195	195	4.8895	5.2449	3.8125	3.568	3.2479	4.1587	4.8146	4.0268	1.3161	4.3132	2.7908	2.4356	4.479	0.9411	3.7876	4.1085	4.8768	3.7929	4.225	1.8836	4.2735	4.6622	4.7981	3.9107	4.4107	2.6893	3.281	3.5957	4.9777	5.9803	4.269	3.2839	4.3688	3.99	4.3491	2.6554	4.9288	4.3799	5.0553	4.0233	3.5484	5.0135	4.7393	4.7703	3.9021	5.2832	5.3352	5.1711	2.9279	3.3743	4.4874	4.8084	2.7225	4.7766	5.0483	3.3533	4.6611	5.8987	5.3103	5.1301	3.3031	4.0391	5.1387	4.3709	5.0435	4.5969	4.1882	4.4296	3.6565	4.0993	3.1043	4.5014	2.5435	5.1871	4.3674	5.1671	5.0023	5.3999	5.2536	3.275	3.6276	1.6135	4.6334	4.6433
PF3D7_0701600.1	PF3D7_0701600.1;196	196	4.7608	5.6493	4.7829	4.9946	3.6381	4.2016	3.5826	2.8379	2.0036	3.7377	3.0321	4.6392	4.2854	2.969	4.8253	4.3241	5.0193	1.86	4.0063	3.3785	4.6977	3.5398	4.1906	4.4601	4.5002	3.1699	3.2234	4.6247	5.3381	4.7004	4.5868	2.2203	4.2913	4.3526	4.2016	4.2102	4.7219	4.1763	4.7197	2.7247	2.3896	4.8505	4.9561	3.2188	3.6462	3.5922	4.3964	4.218	3.4957	2.9203	4.588	4.7745	1.1953	3.8934	3.2095	4.3491	3.126	4.6023	3.8135	4.4925	4.3985	4.5273	4.0391	5.4232	4.3413	4.6707	3.5447	3.3045	4.3568	4.557	3.4289	4.839	4.4148	3.3147	4.1763	4.0009	5.1651	4.04	5.1289	2.5211	3.3306	2.5583	3.6622	2.9298
PF3D7_0701600.1	PF3D7_0701600.1;197	197	5.3341	4.6502	5.2219	4.723	4.0036	4.6565	3.5874	2.9184	4.0365	4.9991	3.9551	0.111	2.5509	0	4.8232	5.1875	5.0755	2.774	4.8817	4.0161	4.0224	3.4276	3.7581	4.0241	4.3625	4.1035	3.1619	4.0036	4.5416	4.4816	4.1383	1.1309	4.723	5.1707	4.3625	3.0197	4.0383	4.3226	5.0241	1.8875	3.9021	3.2265	4.7549	3.8197	2.669	3.9392	3.9672	4.1102	2.4621	2.8115	5.8686	4.3291	3.8156	4.8314	3.86	3.4634	2.4114	4.9355	4.4568	2.189	4.7339	3.4725	5.3216	5.009	3.0391	3.9079	3.9681	4.0081	3.9662	4.1651	4.0832	5.1787	4.4607	3.905	3.1276	5.0435	5.2836	4.5692	5.6064	3.3576	4.8753	4.4087	3.4906	2.7908
PF3D7_0701600.1	PF3D7_0701600.1;198	198	6.3029	4.7404	4.3147	4.4535	2.7485	3.7666	4.9649	3.61	3.6253	5.6778	4.9011	2.5826	5.4246	4.3118	5.1135	5.3695	5.1497	5.1574	4.8068	4.3674	4.9208	4.2645	3.9098	4.3363	4.497	4.9736	4.1243	4.2219	5.5217	5.8102	5.934	3.1457	5.1603	4.9093	3.7835	3.497	4.2211	4.1906	4.7382	3.9165	4.6707	5.0951	5.1473	3.8288	4.5957	5.025	4.7148	4.5668	3.5435	4.2675	5.8194	3.98	2.3448	5.025	4.435	4.9326	4.9584	4.5065	5.2983	5.0712	4.1135	6.0339	5.0264	4.9336	4.5103	5.4634	5.1969	4.4594	4.218	4.3526	4.6571	4.3709	4.7892	5.266	5.269	5.4893	6.2976	4.3406	4.4236	4.3111	5.2563	3.9098	3.9579	5.2361
PF3D7_0701600.1	PF3D7_0701600.1;199	199	5.9378	4.4482	4.6427	5.4663	2.862	3.6993	4.4436	4.9986	2.1859	5.8532	4.0259	1.6871	4.7592	1.2987	3.6781	5.067	4.9736	6.2161	4.5441	3.8146	5.2795	4.2273	4.9635	3.6496	5.5841	4.6999	4.3799	5.0365	3.3205	5.7557	5.4472	4.3757	4.696	5.4446	4	3.904	4.4712	2.5084	5.5886	4.0488	4.5179	3.6358	4.8115	4.2095	3.2987	4.5928	6.1162	4.6565	5.6215	2.0772	6.4303	5.2743	4.435	4.7645	4.9083	5.1214	4.8475	4.9551	4.7027	4.9383	4.7897	5.0609	4.9045	5.4851	4.4699	5.0548	4.5478	5.4026	4.6177	5.2184	3.546	5.1301	4.4751	4.905	5.9425	3.9088	6.3658	5.144	5.706	4.5429	4.9873	3.9392	5.5741	4.9054
PF3D7_0701600.1	PF3D7_0701600.1;200	200	5.4851	5.2246	4.8738	5.2012	3.4568	3.9727	4.1977	1.6462	2.7485	5.1355	3.9718	3.332	4.8963	2.1276	4.6398	5.2207	4.4121	6.323	2.1699	4.742	5.0622	2.5484	3.7719	4.5392	4.0435	3.0479	3.7856	4.7581	5.504	5.2071	6.0858	4.8405	5.4289	5.0431	4.1715	5.0152	3.7355	4.0951	4.9832	3.5729	4.0635	2.8359	4.6064	4.1619	5.0725	5.223	4.3169	4.5735	2.6848	4.1811	6.4686	4.2048	2.2172	6.097	5.1001	3.3262	5.5487	4.0453	5.3964	4.2645	5.07	6.2889	4.8298	5.1052	3.9542	5.0197	4.0277	4.9891	3.4423	4.7835	5.5829	4.915	3.4316	4.8575	4.272	5.6088	6.3489	5.1699	5.3402	3.3519	4.9736	4.0909	4.7517	4.9565
PF3D7_0701600.1	PF3D7_0701600.1;201	201	5.142	5.5283	4.9809	4.8354	4.488	4.3277	5.6363	3.4803	4.0678	3.852	6.1414	4.9732	5.101	4.7153	2.856	5.6769	3.7312	7.4552	2.269	4.9236	5.1779	4.9832	4.8273	4.7361	5.2943	3.8339	2.9709	4.6599	5.4279	4.5832	5.706	0.8875	3.9411	5.5662	3.8836	3.8895	3.925	3.7623	5.2327	2.488	4.9855	4.6462	5.2828	7.8259	3.8659	4.3147	3.7409	4.4182	3.7344	3.0303	6.4308	6.029	4.8505	5.3823	5.2694	5.4515	4.9887	4.9649	4.8585	4.7991	5.0435	4.8841	5.2653	4.8836	2.4751	3.9873	5.2687	5.5567	4.6559	4.3632	5.0352	4.8934	5.4118	4.641	3.4854	4.5625	6.3254	5.2813	5.7751	4.477	4.8831	5.704	5.2315	6.5033
PF3D7_0701600.1	PF3D7_0701600.1;202	202	6.4689	4.9764	5.1823	4.5447	2.8032	5.854	5.575	5.1102	5.266	4.9458	7.0741	4.5699	5.2483	3.5033	5.269	5.6064	5.5497	7.1773	4.8654	5.4313	5.1599	5.5037	3.6792	5.0444	5.4764	4.1367	5.5653	5.845	5.9352	6.3901	6.1285	3.9184	5.5122	5.6876	4.7986	3.5656	4.3298	3.8288	5.5379	4.511	3.6005	4.5777	6.2071	8.8034	4.3255	5.1965	3.8227	6.1572	3.8953	4.5753	5.5298	5.4575	3.855	6.7163	5.0896	5.405	4.6803	5.1223	6.106	5.348	4.6904	6.3243	5.4256	5.9047	4.8001	4.1375	5.151	4.7944	5.5981	4.0215	5.845	6.1489	5.254	5.1408	4.8634	5.6238	6.5423	5.8477	5.1759	5.5735	4.9672	5.9542	5.5898	5.6932
PF3D7_0701600.1	PF3D7_0701600.1;203	203	5.2795	4.0259	5.2924	5.3512	5.1436	4.7549	5.1926	4.5601	5.5361	5.8968	6.4111	4.0652	4.9787	2.4906	5.3579	4.9832	5.9449	5.1239	5.5429	7.2053	4.858	3.6792	5.6404	5.2687	5.6775	4.7388	5.1077	5.3409	5.3896	6.2413	5.8819	4.6035	5.0862	5.7576	5.6519	4.1875	5.3927	4.5945	5.7298	4.8639	4.9995	4.9326	4.8629	6.6193	5.4835	5.0963	5.466	4.9449	4.2024	5.2157	6.3443	4.4182	3.0959	8.393	4.3896	4.4243	6.5517	5.489	5.0259	5.0721	5.359	6.337	5.3082	5.4463	3.9117	5.9766	6.0951	4.0496	5.6302	4.6753	5.7869	5.0925	5.6088	5.076	5.3427	5.1807	6.238	5.3653	5.5762	5.4828	5.6496	2.926	5.4715	6.5515
PF3D7_0701600.1	PF3D7_0701600.1;204	204	6.8938	5.496	5.541	5.9855	5.8975	4.7181	5.4236	5.3544	4.6462	7.5217	8.2165	4.9146	5.3501	5.0023	4.2615	5.5856	5.2839	4.6525	4.4796	6.1426	6.0695	4.4283	6.2012	5.0849	5.9243	4.5963	5.5832	5.6736	6.079	6.3012	4.9914	6.2906	5.9388	5.7981	5.3074	4.5223	3.5398	5.3723	5.1453	4.7004	4.6542	3.546	5.3789	7.6347	6.4973	5.6837	5.3568	5.3413	4.6696	4.7306	6.6788	5.8094	5.1623	8.7603	5.5342	5.7482	4.9704	6.2722	5.9162	5.8763	5.7965	6.2657	4.9964	6.7386	5.0303	5.1371	4.6485	6.0531	5.8314	5.7645	7.1057	5.1256	6.6875	5.7469	6.2073	5.5916	6.4722	7.1458	6.9997	6.4502	5.0356	4.9117	5.2694	6.4859
PF3D7_0701600.1	PF3D7_0701600.1;205	205	6.6452	5.6085	5.8133	5.4538	4.7876	4.5898	5.5765	4.6559	5.5951	6.513	7.1426	6.4436	5.9607	3.862	2.1635	6.188	5.157	5.0409	5.2257	6.2028	5.9413	5.1898	5.7711	5.8691	4.842	6.1886	4.4053	4.5922	6.1191	6.0085	5.3909	5.1485	6.0032	4.9542	5.2821	3.8349	4.6206	6.3815	5.8377	4.9914	5.6545	6.2628	5.6447	6.2985	4.3978	4.0036	6.2153	5.8664	5.5292	5.2479	7.0293	4.0081	4.7142	7.2111	4.8425	3.8022	6.2436	6.2692	4.9533	5.6259	6.1087	6.0128	5.8271	4.4705	5.0426	5.3063	5.3273	5.6831	5.8557	5.6079	7.2541	5.1635	6.3187	5.1342	4.6141	6.0389	6.2581	5.8987	6.517	5.9905	4.0976	5.5573	4.9896	7.0841
PF3D7_0701600.1	PF3D7_0701600.1;206	206	5.6401	5.1227	5.7293	5.3395	5.9715	4.5981	5.5868	5.1583	3.384	5.2544	7.3909	4.7955	5.3628	4.9383	5.5987	5.5969	5.7485	4.8997	5.4067	6.1311	5.1383	5.3295	5.5635	6.2906	5.3041	4.9449	3.5546	5.3823	6.0736	5.9212	6.0483	2.6276	6.0306	5.625	5.5683	5.0717	5.1206	5.4057	5.8084	4.4699	4.6554	4.857	5.1289	6.6572	5.7949	4.9649	5.96	4.4861	4.3806	5.7074	5.6499	5.1671	3.8001	8.4296	5.7137	4.8099	5.634	6.574	5.6548	5.7049	5.8283	6.2979	5.3494	5.0997	6.0184	5.2664	5.2787	5.3169	6.7031	5.5705	7.041	5.7298	6.8315	5.432	6.5026	5.9866	6.4273	5.2649	6.0347	6.3257	5.517	3.5753	6.1123	6.9697
PF3D7_0701600.1	PF3D7_0701600.1;207	207	6.5762	5.0339	6.0626	5.8834	5.6064	4.3611	5.9796	4.5491	4.0108	5.4005	5.1731	5.0184	4.7576	1.7312	4.3169	5.3583	5.3975	3.757	5.3827	6.9749	7.4217	5.0426	5.1048	5.3663	6.3674	4.6462	5.5549	5.1148	7.2062	7.5346	6.0535	4.1119	6.116	6.2411	5.7181	5.2203	5.0272	6.0235	5.285	5.2865	5.8071	4.025	5.1679	5.7808	5.0461	5.1922	5.8582	6.9262	3.7803	4.0197	5.7178	4.6398	3.9155	7.3279	6.2782	3.9982	6.0115	5.9848	5.7417	4.7506	6.3016	5.4935	5.4588	4.6775	4.6938	4.8669	3.8197	5.8184	7.4731	5.4512	5.9944	5.2802	6.3828	5.1276	5.4548	5.3854	6.1489	5.632	5.8271	6.0906	4.5981	5.2891	4.995	7.6379
PF3D7_0701800.mrna1_1	PF3D7_0701800.mrna1_1;225	225	7.7179	7.0066	6.5399	6.8044	5.0148	5.5364	5.8367000000000004	4.8575	5.3473	7.4531	5.8151	6.3487	7.3103	4.5838	5.3194	6.1715	6.5475	6.5507	5.3954	7.8482	6.5272	5.7306	8.1185	5.114	5.9916	9.2235	6.4173	6.8405	7.9646	6.5362	6.0308	9.9531	5.917	6.3964	10.1821	6.1338	5.0807	5.4867	6.641	6.9393	5.7766	4.0661	6.6568	6.9931	6.1827	5.861	5.8117	5.6008	3.6147	6.111	9.6805	5.8763	6.2166	8.0123	5.7363	6.3078	6.0455	8.7595	5.5494	7.364	5.0592	7.6152	7.6941	8.267	9.8988	6.5554	5.257	6.195	8.8468	6.5795	6.3523	4.844	8.7668	4.8743	7.8741	6.0635	7.5567	6.374	8.2692	10.7217	6.4072	4.8263	7.7086	8.1802
PF3D7_0701800.mrna1_1	PF3D7_0701800.mrna1_1;226	226	7.4363	6.8531	5.2854	7.6331	3.8787	5.4912	5.0457	3.6053	4.6831	7.6859	6.2769	5.2795	7.9829	5.4459	5.3176	5.06	5.3477	5.988	5.4472	7.669	6.8245	4.2008	5.8931	5.6156	6.011	9.6733	5.1052	6.33	7.8613	6.2999	6.6093	5.2698	4.5166	6.5421	10.5927	4.8679	4.7361	5.7401	8.1249	7.3514	4.9449	4.4383	6.7869	5.9683	6.0944	5.1651	6.8931	8.4222	5.7498	6.5356	9.5833	7.4167	5.4316	8.7822	6.7718	5.8339	4.8718	7.928	5.6129	5.7134	5.3688	6.8008	7.5377	7.9602	10.1037	7.4887	6.2174	5.3579	9.0852	5.9568	4.8319	6.4643	8.9551	5.99	6.2024	6.0264	7.7668	6.4045	7.8261	11.1672	7.0606	6.749	6.3754	7.9416
PF3D7_0701800.mrna1_1	PF3D7_0701800.mrna1_1;227	227	6.7067	6.3533	5.6536	6.8664	5.4809	5.5817	5.3802	5.4893	5.1554	8.046	6.436	6.1453	7.7588	5.7743	4.9322	5.9939	5.8472	5.5987	5.2847	7.1638	5.5027	5.581	4.6363	4.9317	5.1326	9.616	6.3181	5.9038	7.8147	6.4446	5.3041	3.8629	6.1369	5.7442	10.9569	5.858	4.9236	5.0755	5.8472	6.5584	5.582	5.128	5.8807	5.7509	6.1262	5.067	6.154	6.3695	5.5844	6.3738	5.8817	6.1389	5.6907	7.9938	7.5639	5.7131	6.2321	8.4839	5.8372	5.8004	6.1114	6.7163	7.7568	7.5353	10.6804	7.7804	5.0921	5.8785	9.3114	5.9602	6.4947	5.6253	9.6344	6.0186	6.2462	5.8382	7.4409	6.5966	8.2256	11.4739	7.3659	5.017	6.2694	9.8193
PF3D7_0701800.mrna1_1	PF3D7_0701800.mrna1_1;228	228	6.0106	6.1171	5.7647	6.8902	5.995	6.3331	9.6546	6.0479	5.5907	7.4777	5.8647	5.7703	5.9516	5.5084	4.842	9.6041	6.0402	6.9291	5.7716	6.4145	6.6578	6.3775	5.8632	7.2446	7.1746	7.9024	5.8965	5.9561	6.8697	5.825	6.0083	6.2353	7.0411	6.3136	10.0717	5.0161	5.2861	7.0092	5.9773	5.2979	8.1539	6.0056	5.3049	7.0051	4.8958	7.2953	7.2339	6.189	10.4712	5.0135	6.1908	6.0641	5.1428	8.2059	5.2403	5.9317	5.7737	7.5708	6.4346	5.8405	6.2555	7.7372	5.6775	9.1808	9.1864	5.896	6.7323	5.4663	9.4466	6.2972	8.4633	5.2965	6.787	6.2315	7.1995	6.5517	7.859	6.6017	9.8009	9.7878	6.1955	6.9659	5.9184	9.8288
PF3D7_0701800.mrna1_1	PF3D7_0701800.mrna1_1;229	229	6.4261	5.9875	5.8477	5.2784	4.7934	5.1297	5.4289	4.5286	4.09	11.1309	4.0206	5.3165	5.7637	2.5008	5.6488	6.2217	5.5598	4.5135	5.0347	7.1729	6.0472	6.3942	5.2203	5.8349	5.5401	1.8278	3.4803	5.6659	6.8627	5.6999	6.984	4.935	5.5647	5.3561	6.1189	3.3205	5.2924	5.9437	5.6946	4.3992000000000004	5.2735	4.5583	3.4906	5.9212	5.5251	4.813	6.0982	4.9968	5.254	6.3654	5.888	5.235	4.5886	6.9412	5.0704	4.9425	5.5686	7.225	5.9021	5.2319	5.822	6.4124	5.855	5.292	6.9036	5.4492	5.4767	5.09	7.9137	5.2754	4.3806	5.348	7.8916	4.6235	5.8517	6.0742	6.0431	5.5192	6.813	8.2954	5.4009	5.6539	5.7353	7.8445
PF3D7_0701800.mrna1_1	PF3D7_0701800.mrna1_1;230	230	6.7598	6.1041	5.1127	5.5441	4.2403	5.9181	5.7631	4.4316	5.7993	5.5586	5.7766	5.4356	5.9547	2.0072	6.1623	4.6628	5.0135	4.9649	5.4269	7.0113	7.3074	5.3642	5.0009	6.0177	5.3498	5.0815	2.9411	6.2323	6.6957	6.4048	6.646	4.6473	5.8807	5.0934	4.2653	2.4005	5.0378	5.5638	5.3169	5.433	5.5506	4.1135	4.3916	5.4728	5.3635	4.6305	6.0583	5.4009	5.7046	5.5192	5.2683	5.1743	3.2126	5.1989	4.9919	5.1711	4.9326	7.0633	5.3975	5.1297	5.2806	6.8421	5.5753	6.4089	4.4141	4.9736	3.4919	5.3576	7.0623	6.3377	5.0023	5.1811	7.8043	5.6369	4.4854	6.3043	6.6489	6.2593	6.3058	6.3217	5.1554	5.1485	5.2122	7.6786
PF3D7_0701800.mrna1_1	PF3D7_0701800.mrna1_1;231	231	6.7862	5.3621	5.1379	7.5367	5.3761	5.433	6.1827	6.5258	5.213	6.7699	6.0807	6.1896	7.654	3.796	4.5993	5.3813	7.2964	6.8985	5.302	6.2767	6.6073	6.8304	7.2082	6.755	6.643	5.1579	7.3626	6.6686	6.4111	6.8157	6.9131	7.9496	6.3719	6.1629	4.9449	6.6807	5.6366	6.4888	7.5774	5.0505	8.8204	5.2071	6.2445	6.3334	6.0817	6.6463	6.0631	7.3235	7.5596	5.5046	6.6813	6.2615	5.5744	7.1082	6.0446	5.5113	5.8696	9.5239	6.7072	6.8003	6.8636	7.379	9.8908	7.6702	6.8336	6.1599	5.2292	6.0762	7.0852	4.6781	5.4883	5.2192	10.0927	6.2538	6.045	6.8052	7.3296	9.3902	7.7813	7.5647	6.501	6.3196	7.0521	7.9764
PF3D7_0701800.mrna1_1	PF3D7_0701800.mrna1_1;232	232	6.8119	5.4502	5.8839	7.7782	4.8773	5.3466	5.3118	5.1619	4.6536	5.9595	4.7929	5.0152	7.1437	3.6299	5.7869	5.7471	5.6971	3.8043	5.5135	6.4848	5.6288	5.6044	5.7054	6.0798	5.4931	4.9782	5.8525	5.3733	6.7419	6.1869	6.1689	5.8731	6.7291	5.842	5.4131	5.4436	4.9932	4.8161	5.5157	5.1014	8.5554	6.3561	5.4838	5.1169	6.2028	5.3023	5.91	8.6896	6.7609	4.5832	5.5106	4.5783	5.2869	6.348	5.2798	6.2128	4.7766	9.2902	6.0405	5.7455	6.0372	6.9396	6.1477	6.3642	5.6085	7.2848	5.9272	6.1256	8.1642	5.7996	4.991	5.9141	10.2033	5.7363	6.4542	5.6588	6.7586	5.9348	7.3339	6.5188	4.6977	4.84	6.5777	8.8537
PF3D7_0701800.mrna1_1	PF3D7_0701800.mrna1_1;233	233	6.6137	5.8402	5.3169	7.3814	5.0126	4.7533	6.0689	5.8102	4.1779	6.5711	5.4663	5.0661	6.2544	4.0841	5.2008	5.1285	6.7772	4.2296	5.0201	8.605	6.522	5.1715	4.6871	4.9509	5.1449	4.0339	5.6241	5.2653	9.0749	6.7195	6.7365	4.1843	5.5898	5.5564	4.0832	4.6982	4.4148	6.0215	4.9155	5.9134	9.6418	4.0909	4.926	4.8212	6.1008	4.1835	5.9189	6.0626	6.0811	5.4676	4.8309	5.4812	4.3868	5.779	5.7203	4.4848	5.0396	8.4027	5.6668	6.0974	6.0206	7.227	5.299	6.3576	6.2702	4.3377	4.281	6.0546	6.2813	5.4757	5.9885	4.925	9.832	6.4609	5.2315	5.9035	6.5898	5.8326	7.6346	6.583	5.6699	4.7109	5.9605	7.4999
PF3D7_0701800.mrna1_1	PF3D7_0701800.mrna1_1;234	234	6.7138	5.7118	5.2713	4.5999	4.4476	5.0148	5.0764	5.0286	1.6736	6.2985	4.9369	5.2547	5.2854	2.8258	5.1867	6.1823	5.4712	3.8197	5.3306	8.8896	5.4793	5.6806	4.6696	5.1647	5.4366	4.2242	5.1902	4.9662	9.2967	6.4517	5.9658	3.06	5.2675	5.1247	3.4263	4.4744	3.4581	4.5928	6.8997	5.1243	9.109	4.0557	4.433	4.3519	5.4189	4.942	5.5859	6.2928	6.0217	4.0161	5.4851	4.1497	4.1554	5.6528	4.846	4.1194	6.3043	8.3686	5.4289	2.8875	5.0824	6.1001	4.9709	6.0781	5.1469	4.7344	4.7032	5.3219	5.6727	4.6439	5.7655	5.432	9.0073	5.7404	4.4673	3.7623	6.8693	4.4738	6.1198	5.4053	4.1538	4.9016	5.4915	6.6047
PF3D7_0701800.mrna1_1	PF3D7_0701800.mrna1_1;235	235	6.2589	7.2422	5.1135	5.0027	1.5607	4.0488	4.3455	4.7517	3.0496	6.7949	4.8268	4.9463	5.3423	3.9486	4.1326	5.4426	6.1839	4.6548	5.8056	8.7611	6.6806	5.9467	5.4751	4.4005	5.3216	3.009	3.7409	5.0268	9.2397	5.7975	6.4634	3.3716	5.5132	6.1315	3.2987	4.3611	5.0883	4.5065	4.4601	6.7357	10.0655	5.2843	4.712	5.5738	5.6424	5.3005	5.9298	4.5008	5.1461	5.087	4.5832	4.5777	4.706	5.4828	5.8092	4.0259	5.6716	8.1937	5.8975	3.6826	5.1538	6.7962	6.416	5.0396	6.135	5.7493	4.251	5.5388	5.2044	5.5214	4.9754	4.9828	9.1395	5.2615	5.4976	4.7463	8.2226	5.0175	5.36	7.0865	5.0431	5.2005	5.4983	7.3736
PF3D7_0701800.mrna1_1	PF3D7_0701800.mrna1_1;236	236	6.4207	7.7127	4.7608	5.5388	2.7782	4.3992000000000004	5.0281	4.6949	3.7495	6.7336	5.7677	4.9336	4.2578	3.2048	4.3723	6.2634	6.0097	5.5286	5.7832	7.9415	6.5854	5.0682	7.1226	4.1367	5.0036	4.4316	3.7236	3.5777	8.5912	7.1023	6.3107	7.4395	5.0609	4.774	5.191	4.1611	4.8565	5.3132	5.4803	7.0968	9.5584	7.3104	4.9932	4.3161	5.6047	5.6954	5.9526	5.1719	5.8043	7.4511	3.7887	5.2619	5.1775	6.6168	5.7471	5.88	5.4141	8.6653	6.2426	5.2118	5.7334	7.4339	6.5231	5.8017	5.1989	5.4915	4.6076	5.5125	4.04	5.7328	4.4316	4.8963	9.3438	6.7274	6.2267	4.9303	8.5326	5.714	5.6073	5.8194	5.7192	4.9174	5.6058	5.9383
PF3D7_0701800.mrna1_1	PF3D7_0701800.mrna1_1;237	237	6.3973	7.5076	4.8992000000000004	5.6097	4.6381	4.6559	4.8298	3.8895	4.61	6.8924	5.1485	4.3016	5.6182	3.3349	5.6971	4.3889	5.0286	4.3226	5.1001	7.703	6.849	5.5662	5.5817	5.5601	4.7065	4.054	5.4731	4.9255	8.1858	6.1801	5.5814	5.7808	4.6328	5.2735	4.6724	6.4448	5.844	4.9667	5.4744	6.7882	9.3893	4.3125	3.511	4.673	5.374	6.4004	5.1123	4.4443	4.3992000000000004	6.8424	4.9869	5.1957	4.7602	5.5329	4.8826	5.2784	5.2095	8.6824	5.6212	5.2234	5.5741	7.4923	5.4226	5.4976	5.0023	5.3656	4.2334	5.4121	3.6462	5.2114	4.1787	4.8475	8.864	5.9784	5.6073	5.4578	8.606	6.1577	5.9021	5.9832	4.4522	4.4816	6.3889	3.2126
PF3D7_0701800.mrna1_1	PF3D7_0701800.mrna1_1;238	238	6.1918	7.5386	5.9293	5.3349	3.8379	5.6924	5.0721	5.3771	4.441	7.0489	5.7123	5.2118	4.2891	4.0161	4.8977	5.6665	6.0219	5.4266	5.774	9.0083	6.1229	4.1977	6.1857	5.1094	5.1313	3.854	5.6979	4.9131	9.6278	6.7189	6.6063	5.712	4.2743	5.5711	5.2581	3.8787	5.2365	5.2705	5.4591	7.4233	8.5699	4.4995	5.0828	4.5021	4.9887	5.7358	5.135	4.2787	5.2494	8.9557	5.2407	5.3255	6.4943	5.5892	6.4501	5.9577	4.8822	7.2884	5.5132	4.5868	5.7181	7.8926	6.4951	7.8393	4.6531	5.478	4.3971	5.8068	4.295	5.1473	4.3896	5.0989	8.6692	6.6493	5.9507	5.318	8.3125	5.6896	7.5872	6.319	5.3114	4.7975	5.314	5.706
PF3D7_0701800.mrna1_1	PF3D7_0701800.mrna1_1;239	239	6.9972	7.0965	6.8892	4.5323	4.8227	5.5065	5.6795	5.4165	5.0224	7.2068	5.9623	5.1595	4.7076	3.9336	5.1445	6.0641	6.2713	4.6904	4.9873	7.3209	6.7912	6.6118	7.087	3.757	5.3132	8.0446	4.8135	5.5129	8.0139	7.0489	6.7748	6.7515	4.9612	5.3923	8.7638	4.7442	3.7824	6.4691	5.7109	7.34	7.884	6.5587	5.0587	4.0054	5.1671	6.9003	7.2337	6.2946	6.9936	8.3927	5.2399	5.3896	5.8329	5.8278	5.9095	4.6346	5.4841	8.2618	6.3368	5.128	5.6633	6.8124	8.2289	5.2865	5.0308	5.9823	5.2642	5.3547	3.9011	4.8733	7.349	5.3154	9.3261	7.1667	6.316	5.0233	7.4915	7.1093	6.643	4.8987	4.9481	5.5444	6.3971	5.8672
PF3D7_0701800.mrna1_1	PF3D7_0701800.mrna1_1;240	240	7.0272	8.475	6.1375	5.6539	4.2311	4.5122	5.5157	3.7772	3.8084	6.3865	5.9848	4.4867	4.5844	4.889	5.3388	4.6323	6.0889	5.4212	5.3892	5.6636	5.6256	10.8177	6.6226	4.926	4.1747	6.2716	5.541	5.1747	4.5354	6.615	10.9983	6.1033	4.6282	4.1177	5.7029	4.2024	5.8617	5.6162	5.2574	7.3222	9.4932	6.4946	5.9045	5.3491	6.364	4.5254	5.3906	5.3063	3.2157	8.1941	4.6276	7.3167	6.6493	6.2815	7.6964	5.0535	6.1701	6.1357	6.595	4.9519	5.0561	5.6014	7.3505	5.1993	5.7584	6.23	7.0165	5.6599	4.9439	7.0445	4.5229	7.9879	7.9323	6.3747	5.6511	5.7271	7.5049	6.2867	5.8232	5.2795	6.8809	4.6392	5.9186	5.7639
PF3D7_0701800.mrna1_1	PF3D7_0701800.mrna1_1;241	241	7.39	8.1879	4.7618	5.7296	5.5242000000000004	5.2946	5.2319	3.4195	5.2487	7.7024	5.5229	4.4575	5.0725	5.7908	5.3768	5.1871	5.1946	1.8836	5.3691	6.7541	6.7918	4.3736	5.844	4.4621	5.2619	7.0391	4.6988	4.9174	5.9577	7.0341	5.6229	4.8977	4.8968	5.2994	7.2369	4.2357	4.0188	5.8397	5.191	8.0292	5.6331	7.4121	4.8982	5.4107	6.745	4.8445	5.8612	6.0866	5.433	8.3376	5.9898	5.0951	8.1281	6.6273	7.1117	5.2118	5.6023	5.6845	6.2724	5.2242	5.735	7.1392	5.1639	5.738	4.382	6.1677	6.8102	5.7653	4.7918	6.4661	4.7692	5.4621	5.2765	6.5564	4.8063	4.7021	6.9756	6.0106	5.6404	6	6.4026	3.8207	6.0667	6.2806
PF3D7_0701800.mrna1_1	PF3D7_0701800.mrna1_1;242	242	6.6305	5.9914	5.0553	5.1465	3.0687	4.14	9.9065	5.691	3.7729	6.8817	5.0522	4.6565	4.6882	2.3868	5.319	10.593	5.5276	7.1839	5.2589	5.877	6.5418	4.6375	6.5089	5.1534	5.254	6.2244	4.4229	5.4019	6.0376	6.9003	6.5264	5.9526	5.4124	5.4864	6.3491	4.466	5.6896	5.4828	5.1181	5.7562	5.4529	7.0472	4.6369	5.5969	6.1438	4.0409	5.6977	5.1318	4.2133	8.8138	5.4232	5.4928	8.1406	6.4219	4.9203	5.2196	5.5683	6.6621	6.2954	5.1449	5.7353	6.6964	4.934	5.7655	4.9222	5.7211	5.1554	5.7949	6.4922	6.1491	5.6479	5.2114	7.0231	5.7339	6.0529	5.8071	7.3665	4.9621	6.0301	6.605	6.384	4.2016	4.9388	8.4266
PF3D7_0701800.mrna1_1	PF3D7_0701800.mrna1_1;243	243	7.0132	4.9937	5.6375	5.8868	4.1683	4.6141	5.5298	6.0083	3.2479	6.7906	4.6058	5.5132	5.0866	0.8074	4.7268	6.044	5.8629	4.957	4.9869	5.4216	6.4612	5.7808	5.917	4.3427	5.7501	6.3486	4.0695	4.4316	5.5741	6.8977	5.8455	6.2087	4.8525	5.6645	6.0233	4.903	5.4456	7.0193	5.0747	4.7447	5.0018	7.6221	4.9463	4.861	5.7758	4.09	7.2126	5.3313	5.3809	8.7255	5.9234	5.0112	8.4972	5.9028	5.4935	5.06	5.3854	5.0175	5.6314	3.8319	5.5151	6.916	5.0483	5.6404	5.3691	5.3334	5.1247	5.6247	4.8644	4.8364	4.7745	5.6935	5.6185	6.9576	5.7653	4.887	7.6787	5.0161	6.0061	6.1884	5.8929	4.3576	5.561	6.1191
PF3D7_0701800.mrna1_1	PF3D7_0701800.mrna1_1;244	244	7.7752	4.3498	4.554	5.6177	3.4005	4.9378	5.4199	5.9338	0.275	6.8731	5.1198	4.464	5.1106	0.8639	5.8092	6.0706	5.0887	5.3262	5.5245	5.2227	6.7686	2.8738	6.086	4.0488	5.7517	7.1478	5.625	5.4303	5.5987	6.0472	5.93	6.842	5.7409	5.6311	7.2907	3.366	4.0815	5.5014	5.6789	3.6803	4.6352	7.5454	5.4182	4.2935	6.3096	4.8161	6.3112	5.1497	4.61	8.2777	5.7814	4.8914	8.9466	6.1135	5.9437	5.0085	5.2126	3.6882	6.077	4.6988	7.0082	7.028	5.2091	4.5783	5.7562	5.2939	5.2563	6.3868	4.4925	5.0892	3.8053	6.2848	4.7197	6.557	5.848	6.1198	7.3467	6.3237	6.3041	6.5547	6.4557	4.5298	5.7905	6.4043
PF3D7_0701800.mrna1_1	PF3D7_0701800.mrna1_1;245	245	6.8892	4.8001	4.774	6.0038	4.7772	6.0779	6.1218	6.6622	4.7263	7.1497	5.2987	5.1953	5.1342	2.2203	5.2373	3.6229	7.2368	5.4979	5.0072	6.1508	6.4915	4.0866	4.85	4.4383	6.7602	6.7882	5.8374	5.2623	5.7952	7.3597	6.1679	4.1408	5.5148	6.7991	6.8844	4.6223	4.9828	6.1098	5.4754	4.7876	0.3219	4.9035	4.934	5.3579	5.3992000000000004	4.3284	5.3226	5.9488	5.3951	7.3101	4.9713	5.6467	8.5106	6.068	5.3681	5.384	5.7325	6.1162	5.7986	5.044	5.0076	7.0102	6.8634	5.3284	7.2231	11.193	3.6147	6.2263	5.0613	5.3501	4.9064	7.3949	6.5887	7.3036	5.1823	4.9307	8.3415	6.0306	6.0932	5.8709	10.9171	4.9891	6.4222	5.5795
PF3D7_0701800.mrna1_1	PF3D7_0701800.mrna1_1;246	246	6.1727	5.3726	5.384	5.0418	3.4222	3.2001	5.9083	5.62	3.6622	6.4514	4.4323	4.9923	5.5141	2.8197	3.9495	5.405	6.093	3.8217	4.0609	5.0453	6.1639	5.4509	4.6747	4.6685	5.797	6.0745	5.0682	4.6259	5.3049	7.018	6.1629	4.1715	5.2137	4.9241	5.7428	5.6823	5.0613	5.1767	5.073	5.7247	4.0678	4.6741	5.6707	3.3771	2.9203	3.9241	5.2683	4.6485	5.0343	5.532	4.797	5.5999	7.3414	5.6308	4.7506	6.1445	5.3971	5.116	5.9837	4.7777	4.6375	6.7553	5.8487	5.1775	4.5632	5.7219	3.3604	4.4621	5.3954	4.4989	3.9607	6.8416	6.1906	5.7241	5.0179	5.1703	8.1676	6.0839	5.8943	5.6085	7.6234	3.9439	5.0561	4.7192
PF3D7_0701800.mrna1_1	PF3D7_0701800.mrna1_1;247	247	6.5354	5.2839	5.488	5.9766	3.757	6.1137	7.5295	5.1675	2.5084	6.8946	4.5046	4.4168	6.0237	4.2334	6.2705	7.5279	5.2547	4.235	4.6792	5.5765	6.071	4.0917	3.9754	3.4222	5.6775	6.0146	4.6241	5.3834	5.9672	6.5803	6.0135	1.4005	4.7447	5.4774	5.1855	3.8885	4.7301	4.916	6.093	4.3016	4.1408	5.2887	6.5807	6.2369	4.437	5.4276	5.5129	5.1391	4.9782	5.1148	5.4976	5.6653	7.2286	5.8659	6.0542	4.9388	5.5065	6.2491	6.4221	4.3031	5.4601	6.5325	6.5234	6.0239	5.9212	5.8462	5.1898	4.916	4.5429	4.6859	4.5874	4.1489	6.8006	6.7561	5.5106	5.1894	7.753	3.8115	6.1961	6.9409	6.6751	3.5692	4.9973	7.0518
PF3D7_0701800.mrna1_1	PF3D7_0701800.mrna1_1;248	248	6.6942	5.6389	5.2063	6.8246	4.98	5.3334	5.993	5.9554	3.8063	5.878	4.497	4.4012	6.5872	3.06	4.5999	6.8855	6.6728	4.5122	5.3885	5.8153	6.0985	4.6814	4.7479	5.0448	4.5558	6.4557	4.9782	5.6645	6.1825	6.5782	5.3096	4.1723	4.5116	6.353	5.7029	3.4841	3.8094	4.9782	5.0281	5.6159	4.5248	3.9212	5.5984	5.5188	5.7498	5.6135	6.1695	5.7554	4.7049	5.7153	5.5382	6.7196	8.2253	5.6913	5.9359	4.9855	5.0976	6.4555	5.2776	5.537	5.9805	6.2744	6.4141	5.4419	4.887	5.7115	4.7263	5.0755	4.669	3.1906	4.8395	5.4446	7.7106	6.7498	5.5364	4.9472	7.6231	6.6165	6.1039	7.2577	6.4143	4.4919	5.4492	5.2052
PF3D7_0701800.mrna1_1	PF3D7_0701800.mrna1_1;249	249	7.0194	5.2323	6.0885	6.0947	5.5862	5.8209	6.2069	6.0522	4.8977	7.6997	5.726	4.9768	6.5577	4.5619	6.3368	6.5541	7.304	7.4269	5.2426	6.5087	7.09	5.9803	5.6413	6.4744	5.3614	7.0376	6.5424	5.5817	6.6866	7.1086	6.3243	5.5546	6.7627	5.9679	6.1645	6.7953	4.9222	5.8985	5.5157	5.2403	5.4565	4.2071	4.9481	4.8743	5.5176	5.3356	5.9509	6.0766	4.565	5.4107	6.0457	6.2865	8.2772	6.4714	6.1104	3.7104	5.6467	6.524	5.545	5.3844	5.1301	6.6709	6.5345	5.8265	5.7589	6.1164	5.2392	4.8629	4.3255	6.1918	5.2525	5.5978	7.2753	7.6956	5.8938	5.3992000000000004	7.8532	6.1667	6.285	6.4806	6.4216	4.5601	6.1506	5.0272
PF3D7_0701800.mrna1_1	PF3D7_0701800.mrna1_1;250	250	6.9297	5.3691	5.4712	6.2254	4.0883	5.4699	6.0356	6.0219	4.5601	7.9425	10.1064	4.0985	6.2209	1.3561	5.2361	6.6413	6.3131	6.4041	5.9864	5.9991	5.9425	5.4145	4.9542	7.0306	5.7821	7.2475	4.8079	5.2063	6.5472	6.7483	6.023	5.0303	6.4281	7.0865	6.8452	5.0635	7.6808	5.6659	5.6041	5.5144	5.4989	4.9787	5.6619	6.0618	6.7201	3.6803	4.6576	5.7687	4.5898	6.3856	6.0734	6.0204	9.0387	5.7684	5.5844	4.5254	4.7142	6.7017	5.861	5.6499	5.6331	7.4464	6.3023	7.4879	6.1338	5.7634	5.3147	4.9326	5.5907	5.6693	4.4906	5.5273	7.3755	7.4374	6.067	5.1691	8.0741	6.3528	8.7512	6.7791	6.2405	4.8982	5.6826	5.5014
PF3D7_0701800.mrna1_1	PF3D7_0701800.mrna1_1;251	251	6.8521	5.9215	5.55	6.8079	4.3291	5.1639	6.7892	6.5696	3.2943	7.5117	5.2449	5.5619	6.8199	3.669	5.742	7.6734	7.8466	9.6129	4.4751	8.2565	6.6411	4.0488	6.2396	7.3016	6.1944	6.7369	7.0672	4.7581	7.401	8.6379	7.0505	5.791	6.5709	6.4857	6.5204	7.0306	5.1981	5.8392	5.6456	4.6865	4.8006	5.1293	6.5204	6.2604	5.2928	5.7493	5.243	5.729	5.6831	5.111	5.7455	7.0186	7.4526	6.6218	6.7144	5.4426	5.5469	10.5986	6.4866	8.9205	5.8612	8.8839	6.9614	5.3663	6.2824	6.529	4.8485	5.5616	7.7743	6.5821	5.314	5.8552	12.1166	7.7659	8.6384	6.0308	8.851	4.9891	6.3489	7.7342	7.3217	6.3161	4.6165	8.0464
PF3D7_0701800.mrna1_1	PF3D7_0701800.mrna1_1;252	252	5.6378	5.1493	6.4256	6.3273	2.9146	5.7837	6.1518	6.2242	3.126	7.1295	5.5518	5.0959	7.24	2.7203	5.3111	7.033	7.7331	9.9918	5.3327	6.9631	6.8886	5.2407	6.8045	6.8066	5.6719	5.6685	7.6521	5.2795	6.6146	9.0738	7.0928	6.3964	5.6343	5.9062	5.6346	7.7962	4.8728	4.5729	5.9941	5.0514	4.9533	5.2028	7.9116	7.1466	5.1156	4.4429	5.047	6.2001	5.5475	4.5619	5.9023	7.3708	5.1719	6.5089	6.9647	4.7655	6.0281	8.7353	6.6802	8.6234	6.4341	8.6853	6.2576	5.0063	6.5759	6.7825	4.3484	5.5683	8.1458	6.5884	3.7323	6.2561	10.6653	7.4121	8.3169	6.5581	8.7614	6.3579	6.1645	6.8025	7.1581	5.8704	6.2976	8.3838
PF3D7_0701800.mrna1_1	PF3D7_0701800.mrna1_1;253	253	8.1452	7.0815	7.1445	6.5821	5.4433	6.1216	7.008	6.9248	4.4995	7.6251	5.6418	6.3808	6.8759	4.7142	6.3675	8.3082	7.5457	9.9966	5.1069	7.3539	7.7069	4.6848	12.7888	8.8984	5.1655	5.466	7.5134	5.5401	7.4724	9.0723	7.0079	12.8475	8.6994	6.1497	5.1759	6.2346	5.4832	6.644	6.9695	5.6851	6.0697	5.5438	7.7835	7.638	7.2877	4.4951	6.6949	7.5298	5.5223	6.2617	5.054	7.6778	4.8699	7.0853	7.3654	5.1993	6.2485	7.8737	6.7556	7.5301	6.2884	8.5387	6.7604	6.1611	7.0014	7.4127	5.2483	6.0894	7.0826	6.8008	5.5708	5.9045	9.7174	7.6917	7.6553	6.3494	9.1466	6.8546	6.3199	7.355	8.0457	6.1991	7.1612	7.0056
PF3D7_0701800.mrna1_1	PF3D7_0701800.mrna1_1;254	254	7.0483	7.0996	6.5586	5.6639	6.6545	6.339	6.1164	5.9463	6.9659	7.4665	5.5211	6.1133	5.4957	8.17	5.8061	7.0681	5.7947	10.0152	4.8743	5.8359	7.6728	5.3761	5.7428	6.9388	5.8472	5.2199	8.3703	5.0188	7.0678	9.4933	6.6639	4.7975	8.0282	6.375	5.4333	8.1307	3.9231	5.0742	6.8066	6.4571	5.9131	4.4283	6.5826	6.6231	6.7671	4.641	5.6203	6.5426	5.0712	5.9262	5.2983	6.625	5.7312	7.7943	6.6727	4.1235	5.7301	5.3381	5.6585	7.1264	5.7589	7.8037	6.3142	5.1926	6.2026	5.8445	5.005	6.1346	7.9749	6.9106	5.0369	6.6441	6.6091	6.6631	7.0699	6.3597	9.1844	5.578	6.9689	6.3839	6.2124	5.2091	6.8817	6.0932
PF3D7_0701800.mrna1_1	PF3D7_0701800.mrna1_1;255	255	7.1674	5.4259	6.4825	5.6177	8.1179	5.3851	6.0433	5.9103	8.4154	7.8362	5.5996	5.7328	5.6326	8.8705	5.4155	7.6466	5.9514	9.06	5.4728	5.4253	6.9516	5.85	5.2724	8.5448	5.0824	4.975	7.0747	5.6582	7.6749	8.6653	7.1215	5.1819	8.4968	4.6871	5.0609	6.4	4.7544	5.3878	7.2391	5.5008	6.1801	5.2668	6.8535	6.5399	6.1137	5.4303	6.4371	6.2059	5.2357	4.3964	6.0228	6.4995	6.3032	7.3667	7.4695	4.6616	6.7087	7.0007	6.2968	6.9248	6.3468	7.996	6.6376	5.0738	5.9486	6.3954	3.6938	5.86	7.6121	7.7521	4.8914	6.7968	8.1742	6.8036	6.8881	5.9535	8.7994	6.0955	6.2954	5.6378	6.5517	3.7366	5.497	6.4838
PF3D7_0701800.mrna1_1	PF3D7_0701800.mrna1_1;256	256	7.3041	6.1416	7.5002	6.3076	8.4302	6.3672	5.887	5.337	7.556	7.2555	6.0624	6.8402	5.856	8.4399	6.2273	8.1671	5.8861	9.179	5.8012	6.2884	7.2002	7.6037	7.0702	6.9985	5.9642	5.2199	7.1381	5.4087	8.9977	8.7858	7.6114	5.9198	6.7053	5.537	5.2861	6.7594	3.9727	5.8271	6.9898	4.6696	5.9083	3.4751	5.2307	6.126	6.1029	5.2273	6.1526	7.1748	5.1914	5.1683	5.9291	5.634	6.861	7.3794	7.4695	4.8304	7.0692	6.493	5.9062	6.5301	5.8775	7.3953	6.8057	5.1214	4.9467	6.8406	5.2649	6.1426	6.3069	7.6659	4.7908	6.5738	7.7572	6.5853	6.5747	6.3332	8.584	5.9656	6.0277	6.0132	5.7869	4.8812	6.3461	6.4686
PF3D7_0701800.mrna1_1	PF3D7_0701800.mrna1_1;257	257	7.0344	6.3961	6.135	5.2219	8.3344	5.4346	5.9076	5.5413	6.9498	7.4896	5.353	6.1969	5.2705	7.649	5.5807	6.6738	5.2713	10.008	5.8163	6.0663	8.4169	10.1558	6.2355	6.8585	5.9071	3.4276	6.1024	5.2001	9.951	8.8139	10.4295	5.2437	7.0104	6.5379	5.4754	7.2954	5.1574	5.5883	6.6724	6.2194	5.1643	3.4005	6.4783	6.4266	5.6946	5.3245	5.6528	6.0613	4.9505	4.9131	5.2376	5.6294	6.6959	8.5746	7.2248	5.3409	7.0692	5.3712	6.0435	7.5566	6.3255	7.4002	5.5641	5.3561	5.4396	5.7304	4.2479	5.4725	4.5027	7.4956	5.6124	7.4736	7.5684	6.3925	7.4776	6.4774	8.2076	5.8329	6.1841	5.8977	6.1783	4.6433	6.2515	5.7798
PF3D7_0701800.mrna1_1	PF3D7_0701800.mrna1_1;258	258	7.5981	6.203	5.8547	5.392	9.2406	6.0529	5.9148	5.1574	9.5024	7.4147	5.3954	6.052	5.9658	9.5437	5.9653	6.585	6.1663	7.3357	5.7988	7.075	8.8423	9.749	6.2298	6.3618	5.348	5.0997	6.3544	4.7126	10.8446	8.6721	9.8257	5.8019	7.0225	6.4809	5.2555	5.6896	6.1233	6.3563	6.565	5.1783	5.5738	5.5847	5.8035	6.415	6.4878	5.1272	5.4702	6.7573	4.0849	5.694	7.0089	6.2754	7.4506	8.5836	7.1066	4.1985	6.8626	6.2696	5.8723	6.5613	6.3072	7.1069	7.6715	6.1965	7.5026	6.1985	4.585	6.1177	5.8686	7.1476	3.7366	7.6867	7.8449	6.9109	6.3261	6.8023	8.5144	6.492	7.1942	8.0615	5.8822	4.9467	6.7849	5.8009
PF3D7_0701800.mrna1_1	PF3D7_0701800.mrna1_1;259	259	7.8942	6.2937	5.9637	6.5869	9.3721	6.7156	6.5148	5.7727	8.2472	7.9286	4.9416	8.2183	6.1052	9.1077	5.8572	6.4222	5.8782	7.1113	5.0639	6.9645	7.528	9.259	6.7442	6.8678	5.1898	5.7626	6.6784	5.8711	10.655	7.9734	9.5052	7.012	6.6349	5.7506	4.3399	5.4848	5.323	5.6197	6.7631	6.6692	6.5195	4.0522	6.2336	6.6716	5.9839	6.0088	5.6716	6.3298	4.9392	6.5877	7.1323	6.1459	7.7096	7.0184	7.4526	5.281	7.2466	7.052	6.283	5.6968	5.9153	6.5073	7.9385	5.824	7.9133	7.2324	4.126	5.5201	5.4172	7.5245	4.691	7.3866	7.9535	6.9838	5.8878	6.0873	8.4088	7.0391	6.8595	8.0532	7.0897	5.3916	7.1602	4.7876
PF3D7_0701800.mrna1_1	PF3D7_0701800.mrna1_1;260	260	8.2708	7.3727	8.0489	7.179	8.6432	6.2555	7.4088	6.3473	7.3309	8.1794	6.6346	5.9688	6.8902	8.5537	6.0885	9.0561	6.7728	6.455	4.9928	7.8056	7.2704	8.5694	5.4466	8.2614	5.8943	5.7716	5.9484	5.7474	10.7338	7.7941	8.6891	5.1953	8.0798	5.8273	5.4175	5.9322	5.89	6.4477	8.296	7.4586	4.6611	4.2257	6.4971	6.2523	7.3783	6.7892	6.1332	7.6335	5.1416	8.2495	6.4951	7.042	7.025	6.904	7.567	7.8977	7.2619	7.9772	5.1119	5.4696	6.2798	11.4811	7.5201	6.8566	8.4571	8.9687	6.0725	8.3063	6.5407	7.718	7.4506	7.1455	9.5816	6.3752	7.029	6.8793	10.3167	6.7136	8.1371	9.1379	8.6612	8.1998	8.8101	5.6465
PF3D7_0701800.mrna1_1	PF3D7_0701800.mrna1_1;261	261	7.6058	7.5393	7.0136	4.8094	7.6095	5.8718	6.0738	5.4819	7.2787	8.4531	6.3533	6.8591	6.318	7.2256	6.7932	7.9794	5.7546	4.8027	6.054	7.2134	8.5601	10.3403	6.5788	8.5216	6.4416	5.9903	5.8733	5.8004	10.75	7.3863	10.6122	5.1481	8.9221	6.8392	5.6465	5.3872	5.2506	5.9971	8.309	7.1154	5.7436	5.6343	5.0989	5.9844	6.8857	6.1633	4.9588	8.0063	5.8667	7.1254	7.0696	6.993	7.1871	5.852	9.851	5.9609	6.6147	8.5654	6.73	7.1978	7.8501	12.4971	9.3729	6.6312	8.5313	8.0264	4.464	6.8444	6.1283	8.45	4.6707	6.0159	9.2588	6.4501	6.4291	7.8086	11.0851	7.4953	8.3122	9.5611	9.167	6.6312	7.6278	6.1502
PF3D7_0701800.mrna1_1	PF3D7_0701800.mrna1_1;262	262	7.6597	7.0509	7.3428	6.0217	9.1842	5.5928	6.2653	7.1947	7.5801	8.0108	5.299	6.1831	6.1148	9.4504	5.6533	6.1729	5.269	5.4925	5.2865	6.5832	8.1518	9.1753	6.2589	6.9566	5.7642	5.5078	6.0199	4.7623	9.8216	6.6314	9.1326	6.0453	6.4522	6.7612	5.8347	4.4906	5.5653	5.1123	7.7944	5.9962	6.0292	4.8217	6.2785	6.4757	6.1328	5.9177	5.2475	7.8004	6.2277	6.7227	6.4433	5.6636	6.6001	6.4962	8.6528	5.4525	7.1472	7.8144	6.3074	4.5999	5.7137	7.3243	6.7753	6.6851	6.6571	6.5893	5.3125	5.4561	5.5717	8.2569	6.2248	6.3983	9.0102	7.7566	7.8459	7.5936	10.538	6.5883	7.1814	8.0325	6.6592	5.8532	6.5919	5.9437
PF3D7_0701800.mrna1_1	PF3D7_0701800.mrna1_1;263	263	8.1935	7.48	6.4165	7.4739	6.8183	5.1595	5.9718	6.3847	6.0092	8.6769	4.9406	7.1387	7.2282	6.6827	5.4192	7.3723	6.3366	4.8379	4.7965	7.6945	12.9498	9.4759	5.7434	8.0978	8.0485	5.4715	5.6124	4.8743	11.4917	12.491	9.5644	5.4175	8.0004	7.7051	5.5922	5.575	6.2118	5.6185	8.5151	7.3388	5.5475	5.218	6.1001	5.68	8.0034	5.5011	6.0894	8.246	5.4077	7.7983	6.953	5.1607	5.6775	7.0553	9.6926	4.7887	7.0051	8.1999	6.9518	5.6241	5.6608	8.5754	8.1539	6.2413	8.6413	8.7279	4.6519	6.0875	5.2909	8.4144	4.7274	7.4789	9.5448	6.3558	6.1876	6.614	9.0125	6.3818	7.0664	9.4491	8.9872	5.7396	7.1393	5.1755
PF3D7_0701800.mrna1_1	PF3D7_0701800.mrna1_1;264	264	8.674	8.4785	6.8074	7.5318	7.2168	6.0435	6.7861	8.0481	6.8001	7.9	7.318	7.5627	7.7277	6.7328	6.0442	6.7312	8.0092	4.6554	6.4341	10.0248	7.5318	7.5828	7.0627	7.6424	6.4396	4.9823	6.3049	5.7996	13.4147	7.5619	8.6782	6.8378	7.7853	6.7527	4.8094	5.2924	6.7369	6.7993	8.1589	7.2602	6.5354	5.4922	5.9964	6.7293	7.6568	6.3933	6.2346	8.7517	5.5195	7.4493	6.5136	6.1181	6.2748	8.4687	8.6955	5.251	7.9579	8.3816	5.9521	6.0516	6.9046	9.5074	11.8151	5.7806	8.2934	12.196	4.3625	6.6418	5.7244	8.1765	5.5592	7.8071	9.9016	7.2615	6.4152	7.2583	9.647	10.9193	7.9646	9.2339	11.2635	4.696	7.1491	7.8412
PF3D7_0701800.mrna1_1	PF3D7_0701800.mrna1_1;265	265	7.7063	9.2298	7.5384	7.6932	5.7471	5.9246	6.7442	7.8918	6.6795	8.1467	8.5628	6.3921	7.6178	4.9667	4.4809	6.8449	8.1732	5.3216	5.2998	8.6007	7.8755	5.4416	6.9045	6.5056	6.6986	6.0719	7.2796	5.3381	12.2777	7.384	7.76	5.9477	6.1202	6.9576	5.5774	7.2669	5.5361	6.0794	7.9017	8.7289	4.9556	5.7929	6.1332	6.2468	7.8021	5.8058	6.7458	8.6171	4.9777	7.7482	7.0377	6.6174	5.6764	7.0724	7.1564	4.5046	8.2859	8.6231	6.269	4.7986	6.283	8.8749	11.0796	5.1268	13.0324	12.3557	5.3951	6.7039	6.1585	7.4469	5.3847	8.2176	9.58	6.0949	7.0122	7.2889	9.307	10.0202	6.7772	13.299	11.6141	5.6395	7.5258	8.1688
PF3D7_0701800.mrna1_1	PF3D7_0701800.mrna1_1;266	266	7.8067	8.1093	6.7248	7.7392	6.8753	5.3813	6.4236	7.6134	6.5749	8.4334	6.5797	7.7439	7.7444	6.3047	5.466	6.7789	7.4207	4.4588	5.8324	8.9336	7.2274	5.7409	5.7653	8.7112	6.5132	5.0461	6.2653	6.0253	9.2108	7.7276	7.9804	6.0641	8.7642	6.2311	6.4517	5.8691	6.7101	6.1039	8.4632	7.833	5.5329	5.2269	6.3109	6.3514	7.4234	6.1438	6.9718	8.1266	5.6238	8.0796	6.2022	6.3516	5.95	6.4598	7.1312	5.4249	7.7772	8.7379	6.5859	6.561	6.9226	8.374	10.9642	6.33	8.8153	11.3206	5.7118	5.8517	6.9327	6.9081	5.9383	6.9085	9.3828	6.2228	7.6526	6.4509	8.9149	9.6896	6.718	9.3898	10.499	5.5993	7.3087	7.4559
PF3D7_0701800.mrna1_1	PF3D7_0701800.mrna1_1;267	267	7.7614	7.2926	6.3116	6.6029	5.8035	6.6122	5.857	6.5094	5.0781	8.1346	7.2455	6.5983	7.0015	6.1473	6.0448	6.6276	6.4434	6.2194	6.3675	7.794	7.6314	6.2269	6.5642	6.0635	6.1707	5.8674	5.947	5.0175	7.6235	7.5577	7.5759	6.2933	5.784	6.7981	4.9919	5.5373	6.3262	6.7912	8.0465	6.8546	6.0385	4.2464	5.8017	6.9686	6.6036	6.7238	6.8845	7.4674	5.202	7.3089	6.7346	5.8664	5.8812	6.3425	6.319	5.0076	7.2308	8.7886	6.5251	7.2606	4.9312	7.8723	8.9819	5.9993	6.7992	10.0152	5.0479	5.7858	5.4643	7.3094	6.2808	6.3944	9.5354	6.3872	7.2702	6.1131	8.0956	8.3353	6.2016	7.9474	9.2382	4.9741	5.9814	6.8058
PF3D7_0701800.mrna1_1	PF3D7_0701800.mrna1_1;268	268	8.1223	6.9005	6.4184	6.2802	5.4973	5.5659	4.6462	4.5699	4.9079	8.193	6.3828	6.1077	7.0596	4.2698	5.1791	6.1194	6.0836	4.3695	5.596	6.6463	7.0201	5.9231	6.2513	5.5084	6.5676	3.6982	5.5273	5.2769	6.8014	7.4908	6.6817	5.0596	5.8547	7.0379	4.6223	5.4832	4.8304	5.641	7.517	5.7848	6.0527	5.6358	5.7594	6.1869	6.9832	6.7647	6.1264	6.8487	5.4063	6.615	7.2588	6.0885	5.7916	5.6381	5.972	5.8552	7.8493	8.0558	6.9712	7.7001	5.4336	9.4694	7.6319	6.6887	6.6085	9.2384	4.342	5.2627	6.4728	5.2411	5.4679	6.9465	8.9489	6.3407	7.5377	5.0832	9.924	7.1281	7.1932	7.3049	8.5949	5.1639	6.5761	6.0121
PF3D7_0701800.mrna1_1	PF3D7_0701800.mrna1_1;269	269	7.1092	6.0272	6.603	5.8953	4.393	6.3334	5.1691	5.0592	5.9925	7.9495	6.643	6.4616	6.5064	4.7495	5.5351	5.6398	5.6901	3.3618	5.3027	6.6576	7.498	5.5925	6.7962	6.0257	6.6431	5.0887	6.7378	5.6988	7.4309	6.7878	7.6074	6.4403	5.2596	7.1292	4.0695	4.9083	6.189	6.1024	6.4072	5.0255	7.0339	6.2523	7.9442	5.7562	6.4316	6.7138	5.7661	6.2416	5.581	5.6358	7.8989	8.9991	5.5711	7.1604	6.7393	5.4209	7.784	7.653	7.3076	5.8265	5.4883	10.448	10.3998	6.3016	6.2396	8.3133	4.9491	5.9873	6.0241	6.3797	4.7285	7.4295	8.4939	5.6029	6.2227	5.5323	9.163	9.2989	6.4854	7.029	8.2397	4.6639	6.9058	5.5629
PF3D7_0701800.mrna1_1	PF3D7_0701800.mrna1_1;270	270	7.2505	6.5464	7.0003	6.8137	5.3438	6.2957	6.2246	6.3809	4.5236	8.001	6.4135	6.6598	6.9475	5.0824	6.0725	6.3844	6.966	6.4804	5.8094	7.5862	8.1006	5.5665	6.9249	5.319	8.4303	4.9923	5.62	5.6921	7.6949	7.8038	7.6743	6.2378	5.6395	8.9883	4.189	5.2215	5.8629	6.0999	6.845	5.8019	6.7951	5.1611	7.1729	6.261	5.7618	5.5382	6.5275	5.4725	6.9181	8.2005	8.9807	6.9042	5.8447	5.6141	8.3665	5.4751	7.7987	9.0498	8.081	6.1218	6.3903	10.2642	9.9971	6.7521	7.1393	9.4967	5.1526	5.4489	7.4911	8.7065	5.4935	7.9955	9.6453	6.2207	6.4764	6.6531	10.0867	9.2041	6.9523	8.2027	8.8701	5.6988	6.3226	7.3248
PF3D7_0701800.mrna1_1	PF3D7_0701800.mrna1_1;271	271	7.8452	6.4702	6.6185	5.4459	5.4621	6.4101	7.1422	7.5721	5.5292	8.4025	7.0229	8.0313	5.8321	6.0213	6.2392	6.5815	8.9722	5.218	7.8286	8.0292	7.6212	5.8817	5.6141	7.1504	9.4371	4.9796	5.5653	6.4902	8.1367	7.3486	6.9444	3.9203	7.3841	8.8289	5.5945	3.2357	10.0104	5.9016	6.7274	6.2355	6.7162	5.1243	8.7176	5.2165	5.7498	6.3642	6.7657	6.0687	6.4065	9.7819	7.6697	9.9337	7.6641	5.1795	6.8968	5.3716	8.2904	9.235	8.1984	9.6458	6.5155	9.4861	9.708	6.2483	6.1723	8.6644	4.9625	5.6395	6.1377	7.6741	5.8839	6.9507	10.4224	7.6826	9.9935	6.3239	9.6411	8.127	6.8466	7.3833	8.5161	5.6781	7.8039	6.3102
PF3D7_0701800.mrna1_1	PF3D7_0701800.mrna1_1;272	272	8.4478	6.1673	6.2617	5.5062	4.7581	9.8992	7.4128	6.8474	5.2604	9.0532	8.9658	7.3267	6.4286	6.1741	10.7595	5.8797	7.3639	6.4361	6.4593	7.3351	7.6777	7.6906	8.4225	5.7766	7.944	4.847	5.4002	5.7527	8.2858	7.7368	8.3492	8.8282	6.3639	9.1698	5.5853	5.4131	9.399	7.2096	6.4311	3.3716	6.7133	5.8321	7.0064	5.8166	7.8728	5.6968	6.9198	6.9853	4.9584	8.1576	8.0932	7.1664	7.3394	7.6906	6.0951	5.8634	7.4311	9.1873	8.7781	9.0292	6.1334	10.9396	10.6269	7.8807	8.1863	10.7023	4.0644	6.6376	5.6138	6.3757	5.7447	7.209	10.1083	8.6456	8.8512	6.947	11.0191	8.7589	8.137	8.5839	10.0123	5.323	7.5891	5.7968
PF3D7_0701800.mrna1_1	PF3D7_0701800.mrna1_1;273	273	6.3194	5.4864	5.6073	4.6565	4.4182	9.0238	6.3208	6.2447	3.6893	7.0509	6.4801	5.6441	5.8768	3.6554	10.1215	6.4448	5.9828	5.7684	6.4938	5.348	7.1432	6.8586	6.5318	5.8153	6.6204	5.1465	5.9665	5.7247	6.4243	7.142	7.4177	5.2161	5.9203	7.3102	5.3491	3.7355	7.2338	6.2817	6.2664	5.3565	6.8829	5.366	7.0552	6.3607	5.4591	4.7186	5.8699	6.8074	3.3547	6.269	6.5821	7.3656	5.6372	5.3847	4.3512	5.2604	7.0428	6.417	7.4795	8.5438	5.805	8.4905	9.8293	6.563	6.9863	7.3951	5.079	5.5037	5.785	5.4189	5.5229	5.8235	7.3171	7.0345	8.3831	5.0343	9.1903	7.1814	5.9451	7.0304	7.4866	5.5774	5.5762	6.3681
PF3D7_0701800.mrna1_1	PF3D7_0701800.mrna1_1;274	274	6.1934	5.1771	5.1534	6.8638	4.384	9.4386	6.5281	8.0927	5.8321	8.1687	7.2485	6.269	5.9364	5.6806	10.7081	5.2983	7.9107	6.9938	5.3995	8.1089	5.9047	6.9111	7.7997	7.2442	7.3654	11.1438	5.5937	4.9653	7.611	6.5114	7.8014	7.7296	7.1108	7.1281	10.8337	4.9519	8.1867	6.973	6.4869	4.0277	8.0188	5.4643	7.2719	4.4673	7.4825	6.0779	8.5528	5.7293	4.735	6.9454	6.8736	7.7505	5.5916	6.8941	5.742	4.1946	7.0512	10.019	9.6036	8.3023	6.3434	7.903	11.0379	6.0894	7.1043	7.9704	4.1779	5.3764	6.4219	6.1773	4.7317	6.3539	10.9062	8.8535	8.1307	5.5807	9.3473	8.8891	6.293	8.0221	6.5312	5.1867	6.6893	6.4482
PF3D7_0701800.mrna1_1	PF3D7_0701800.mrna1_1;275	275	7.9101	7.5561	5.9026	6.7655	5.3071	11.0677	7.3641	7.1562	6.399	7.8791	9.5318	5.9439	7.0289	5.3827	11.6336	7.0164	7.2482	7.9141	5.3705	6.9682	7.1821	7.3703	6.8442	7.8371	7.5856	5.0488	6.5679	5.9944	6.9922	7.2423	7.9546	6.6084	8.0922	8.5413	6.0106	5.2059	9.4647	7.8728	6.3001	7.6966	6.0657	5.6103	6.9905	6.3245	7.5605	5.9026	6.8131	5.6267	5.5135	8.2081	7.5217	6.9963	7.7458	6.4239	6.3897	5.2376	7.1036	8.4945	9.286	8.3029	5.9158	8.7781	13.0305	6.8137	6.8752	7.0517	4.5957	6.0295	5.6508	6.3935	4.7944	5.4751	9.977	9.4608	7.8374	5.2098	9.4509	10.0053	7.3184	7.7961	6.9162	5.8288	7.1877	5.6536
PF3D7_0701800.mrna1_1	PF3D7_0701800.mrna1_1;276	276	8.1801	7.0812	7.2302	7.7138	5.7118	10.3661	6.8348	7.3083	5.805	8.6943	8.4619	6.8352	7.0145	4.3306	10.7746	6.4545	7.1317	8.2313	5.9148	8.4614	6.8696	8.0751	7.1553	7.5007	8.2411	5.9832	6.5254	6.413	9.5013	6.3282	8.4379	7.2833	7.0777	8.8032	5.8914	6.0237	10.0422	7.9023	5.7501	6.7365	6.272	6.3205	7.4616	6.7189	7.8582	5.9284	6.5278	5.4666	5.9533	7.2979	7.788	7.9212	8.1803	6.7679	6.4022	5.5632	7.4552	8.509	6.3847	7.0634	5.9759	9.8788	11.8727	7.3031	6.9956	6.9053	4.8125	6.1463	6.4639	6.2737	5.9172	7.2844	9.5183	6.8226	7.3108	6.5845	10.3583	9.3765	7.492	7.6695	6.6841	5.9941	7.2715	6.3225
PF3D7_0701800.mrna1_1	PF3D7_0701800.mrna1_1;277	277	7.9724	6.8569	6.3521	7.2389	8.5595	6.58	7.4305	7.9378	9.8786	7.7726	8.4085	6.9273	7.2855	9.0988	6.5196	6.2418	8.0567	10.0206	5.6352	6.7884	6.1495	7.6943	8.3641	7.4488	8.5426	6.818	7.4882	6.3399	6.4497	6.8595	7.7264	8.1187	8.2862	9.2262	6.2288	5.9138	8.5059	6.6541	6.5546	7.5053	4.5336	6.3275	6.8768	8.9429	8.3003	5.7613	6.2418	6.6241	4.7159	10.1182	6.3969	7.3001	8.9652	6.3702	5.7769	5.2638	6.4941	9.0556	6.5049	6.6733	6.0704	8.4751	11.1751	6.2791	7.7922	6.8581	5.2679	7.7678	7.4776	5.9743	5.4647	7.3935	10.2174	6.7527	7.4444	7.2516	8.9502	10.3522	7.3795	8.2254	7.2231	5.503	9.1092	7.6018
PF3D7_0701800.mrna1_1	PF3D7_0701800.mrna1_1;278	278	8.3014	7.8101	5.1018	8.3089	5.0488	9.7159	7.4502	7.5443	3.61	8.4004	9.1355	7.6803	6.9307	3.5595	9.6248	6.7597	7.8607	8.0236	5.5116	7.8587	6.2135	7.8545	8.1767	6.6723	8.4745	5.6209	6.9209	6.6352	7.22	6.9396	8.4438	8.0092	6.8738	8.7979	5.985	5.7889	10.3484	8.3967	6.8455	9.5097	7.8991	6.2983	7.1007	7.6793	8.1805	5.4084	6.8591	7.0282	5.228	7.2304	7.2673	7.6434	8.8734	5.9272	5.975	5.4581	6.5298	8.2047	6.7248	6.9938	6.3036	8.9453	11.1483	6.7276	7.7138	7.8163	4.5273	6.15	6.5714	5.6596	5.7837	6.9516	9.3845	6.5446	8.1916	7.2839	9.622	9.0562	7.5095	8.3009	7.2103	4.4276	6.4184	6.4795
PF3D7_0701800.mrna1_1	PF3D7_0701800.mrna1_1;279	279	7.9044	8.1199	5.3544	6.8541	2.9782	6.074	6.8302	6.9965	4.2479	8.3426	7.986	5.1627	5.7721	2.4647	6.6404	6.7076	6.6075	8.569	5.0892	5.9514	6.5003	7.2438	7.6242	6.3291	7.9218	5.5435	5.9004	5.847	5.7782	5.8709	8.0211	7.1697	6.441	8.153	5.3723	5.7417	9.1485	7.2698	5.5367	9.8642	5.6999	5.2698	6.7405	6.8521	8.0809	9.654	6.9479	5.7879	5.1469	10.2635	5.4232	6.7432	7.7126	6.557	5.4135	8.5446	6.023	7.3922	5.9409	5.9547	5.4893	7.8875	10.7683	6.2643	7.3988	6.8202	5.4565	5.4663	6.0813	5.4316	9.3021	5.9586	7.9642	5.6531	6.8652	7.0567	8.7649	8.3362	6.4923	7.4802	6.3345	6.1311	6.7904	6.319
PF3D7_0701800.mrna1_1	PF3D7_0701800.mrna1_1;280	280	6.4454	5.2234	5.8138	5.0768	2.98	8.8306	3.9505	4.4757	0.3103	7.0876	3.9383	4.5832	5.1687	4.4983	8.0924	4.8384	4.7032	3.8895	4.116	5.3089	5.3441	4.7908	4.9425	6.1867	5.079	4.1675	4.6662	4.9112	3.5361	5.6067	6.3334	5.0704	6.5537	4.9373	5.6002	5.2972	4.9212	5.0067	5.7466	4.3519	5.0841	2.8258	4.9307	5.4679	4.7576	4.9298	5.1231	5.4825	4.6622	5.6809	5.0063	5.9143	3.7203	6.3332	3.9782	4.2242	4.5046	8.2455	5.0036	5.9846	5.3971	5.7222	6.9161	5.3462	4.7735	4.4463	4.6088	4.7021	3.0755	5.1839	4.0036	4.843	8.2981	6.1601	5.4205	6.0448	7.9432	5.9352	6.2378	6.038	5.3423	2.86	6.0076	5.5043
PF3D7_0701800.mrna1_1	PF3D7_0701800.mrna1_1;281	281	5.8457	5.939	5.6317	5.2939	9.2115	6.9866	5.625	5.4712	9.7251	7.463	6.1123	3.546	5.0976	9.5159	6.7912	5.8711	5.5059	4.9561	5.1416	6.2952	5.4764	4.9307	6.8062	10.0971	5.1791	8.9216	5.6826	5.342	6.6904	6.4878	6.0583	6.5887	9.9723	5.5395	8.7423	4.3341	5.8547	5.7947	8.0382	4.6017	7.0719	5.067	6.2549	3.6542	5.1623	2.4594	5.1659	11.5273	4.2219	5.1914	4.749	6.701	6.1198	5.85	5.1194	4.8455	4.9561	7.9975	5.5276	5.8807	5.8392	6.482	6.6462	5.0635	4.6485	6.5136	2.3045	5.1355	4.7814	5.3374	4.6223	4.6792	9.0055	5.8347	5.6135	5.3743	7.6716	6.2824	5.7629	5.8207	6.6625	3.9098	5.8014	5.3572
PF3D7_0701800.mrna1_1	PF3D7_0701800.mrna1_1;282	282	5.2369	5.4931	4.263	3.3118	4.5564	6.1957	4.591	4.9658	0	5.3933	3.8649	2.6229	5.144	1.3161	5.7774	5.1342	5.7057	5.0985	4.9676	4.1424	5.0807	3.5046	4.6645	5.6764	5.1305	4.4686	3.5472	3.7279	4.4647	5.3237	4.9616	3.844	4.6927	5.2456	4.607	3.5765	4.4931	4.8048	4.4957	3.2434	4.6264	3.121	5.1639	4.1538	4.2957	3.5348	5.6212	4.5097	3.7845	5.6775	4.6554	5.0989	4.3639	5.0233	4.6798	5.0742	4.1069	5.972	5.4443	3.8904	5.7285	5.1683	5.6349	4.257	4.7279	3.541	3.0356	5.0836	3.7549	4.6747	4.6571	4.5354	6.5114	6.2636	5.3526	5.7162	6.6964	5.1243	5.1206	5.2979	4.6194	4.332	4.4269	5.7442
PF3D7_0701800.mrna1_1	PF3D7_0701800.mrna1_1;283	283	5.3775	5.0369	4.7576	4.054	1.1177	3.7049	5.4621	3.2403	1.8875	4.4725	4.4396	6.4313	4.7861	2.8797	4.8826	5.0644	4.9593	3.6645	2.9837	4.1554	4.4403	2.4931	4.6462	3.8649	5.1787	4.6076	3.0286	3.497	4.2965	5.6696	5.1189	3.6427	4.5361	4.6599	3.9745	2.7137	4.6848	4.943	5.3045	3.9184	4.4269	4.0365	4.337	3.557	4.5211	3.9495	2.9107	4.5379	4.4476	3.5583	4.7285	4.5129	4.0841	3.7004	4.9672	4.7782	4.9782	4.8505	5.3736	3.8043	3.5298	5.1027	4.6599	4.3896	4.8405	4.1383	4.1731	3.4983	3.466	4.7382	4.3813	4.9011	4.3889	4.7861	5.2649	4.2675	5.849	5.2935	5.3212	4.3868	4.8929	1.9782	4.7054	4.9069
PF3D7_0701800.mrna1_1	PF3D7_0701800.mrna1_1;284	284	5.1185	5.6144	4.4222	3.7918	3.7613	4.6323	3.8728	4.0277	3.9709	5.6197	3.1651	4.1506	4.5379	1.7991	4.7602	4.1611	3.4555	4.5638	3.5993	4.3653	4.7623	3.437	5.4479	4.5826	4.3413	2.1635	0.9709	4.9514	4.3226	5.0175	5.0879	3.7148	5.0466	5.0237	4.4983	3.7677	3.5185	2.1408	4.712	4.6876	3.9635	3.9846	4.4803	3.2795	2.9542	5.0925	5.079	3.0531	4.2772	5.0938	4.8324	4.8379	3.0161	4.7038	4.0858	4.3327	5.4584	4.3992000000000004	4.7452	5.784	4.9001	5.464	5.005	5.2315	4.8485	4.5753	2.9523	5	3.9773	4.9416	2.5385	4.2203	4.6899	5.2728	3.4489	4.8909	5.588	4.5429	4.8738	5.1231	4.8585	3.8914	5.1014	3.9098
PF3D7_0701800.mrna1_1	PF3D7_0701800.mrna1_1;315	315	6.0334	6.5309	5.047	5.3961	4.3834	5.0579	5.4162	4.1052	1.9449	5.723	5.3183	3.2479	4.6479	4.2118	5.2219	5.5954	5.2758	4.4751	5.1181	6.2096	6.4072	5.0644	5.709	5.0365	5.3045	4.2472	4.4679	5.7866	6.1902	6.3949	4.9732	4.3688	4.7323	5.9227	4.275	3.98	5.2012	5.2698	5.6744	4.8395	5.5323	5.6716	5	4.6921	4.6713	3.9754	5.742	6.292	5.4419	4.0496	5.0193	4.9298	4.1285	5.9509	5.44	4.4135	5.0626	5.8822	5.1367	3.4816	5.972	6.3588	4.9136	3.6814	5.4725	6.2666	5.8768	5.2865	7.8592	5.2604	5.6719	5.4515	6.1597	5.3498	5.0917	5.6778	6.0972	5.477	5.4466	5.3151	4.1619	5.4941	5.9205	6.8015
PF3D7_0701800.mrna1_1	PF3D7_0701800.mrna1_1;316	316	6.7054	5.6273	5.6519	6.4273	3.7257	4.9509	5.1811	4.327	4.347	5.8286	5.4702	5.2307	5.8202	5.1481	5.3523	4.9923	5.3861	4.3875	5.4718	6.6652	6.9688	5.327	5.3345	4.8485	5.3409	1.2449	2.8053	5.342	6.5446	5.6554	5.1635	5.2551	6.3808	7.4401	4.8545	4.1301	4.9203	5.7304	5.859	4.1301	5.204	4.6554	5.3158	5.2441	4.8369	5.1064	4.2653	6.3336	5.1131	5.9255	6.6939	4.7197	3.5729	5.5987	5.4643	5.8316	4.4189	6.1757	5.5595	6.5404	6.0652	6.0849	4.8728	4.785	5.3154	5.0819	5.2529	4.8987	6.8019	4.9672	3.4489	4.8425	5.8265	4.3226	6.4024	6.3651	6.6069	5.6482	6.2787	5.9001	5.1338	4.6299	5.76	7.2628
PF3D7_0701800.mrna1_1	PF3D7_0701800.mrna1_1;317	317	6.5114	6.0054	5.2898	6.0323	4.8929	5.4249	5.0682	5.7594	5.537	6.0407	8.3342	4.6253	6.1212	3.9364	4.6904	5.3607	5.4232	4.7241	5.353	6.4496	5.4256	5.5416	5.7819	5.7939	5.9352	3.851	5.537	3.2972	6.7147	6.3574	5.9255	6.0253	6.5616	4.5904	4.8565	5.2028	5.0968	5.3505	6.479	5.3709	5.0466	5.8392	6.3379	5.5877	5.0798	4.0557	6.5696	6.1445	4.1851	5.6554	5.382	5.6023	5.0496	5.9887	5.4168	5.6519	5.2273	5.0721	5.8826	5.8985	5.7519	6.666	5.804	4.7361	5.5472	6.4365	4.9896	5.8068	6.6326	5.61	4.5729	5.9982	6.3619	5.4229	6.3985	6.2373	7.1884	6.0637	5.1993	6.0283	4.5354	4.848	5.0904	6.8344
PF3D7_0701800.mrna1_1	PF3D7_0701800.mrna1_1;318	318	5.5546	5.6404	5.3512	5.7328	5.4571	6.0339	5.2939	4.7729	4.5122	5.7758	6.3445	4.5478	5.3736	3.1489	5.854	5.4637	4.5078	5.2787	5.5561	6.2246	6.1375	4.9625	4.6781	5.4718	5.7263	5.1318	4.9491	5.2277	6.5824	6.0076	5.7374	5.2664	5.7892	5.5817	5.2311	3.9782	4.9923	5.1198	6.0177	5.5273	4.2373	4.8748	4.8817	5.4033	5.7536	4.327	6.6754	8.0376	4.9198	5.3194	5.9131	5.897	5.7347	6.2525	5.6837	4.7334	3.8639	6.5654	5.8412	5.7145	6.1532	6.4862	5.393	5.4416	5.4627	4.9644	4.9198	5.6639	6.4373	4.985	5.9672	4.1252	5.4663	5.5762	5.1123	6.0177	7.1871	5.6767	5.8972	5.2976	5.4118	4.8425	6.5053	7.0234
PF3D7_0701800.mrna1_1	PF3D7_0701800.mrna1_1;319	319	6.0221	6.1785	5.4588	5.9423	4.6554	5.4761	5.4886	3.7115	3.4236	7.2088	5.2769	4.582	5.0652	4.673	5.0942	5.9844	5.1751	4.4502	5.4931	6.0999	5.8746	4.7301	4.3743	4.6645	4.5472	4.706	4.0764	4.4046	6.8354	5.254	5.5856	2.7719	4.9819	5.5364	4.6882	4.1094	4.7137	5.9646	4.9439	5.4545	4.4976	5.0277	5.5106	4.7608	4.5711	4.4899	6.1999	5.9148	5.0492	5.1514	5.2612	4.3834	3.9625	5.7939	4.8763	4.8074	4.7608	5.0811	5.5376	3.717	6.1693	6.2519	4.8495	4.3771	4.7666	5.9982	4	5.6991	6.873	5.0072	4.5065	4.8515	5.0255	6.0652	5.2196	5.8639	5.93	4.9184	5.3111	6.212	5.7358	4.3125	4.9764	6.1629
PF3D7_0701900.mrna1_1	PF3D7_0701900.mrna1_1;1	1	6.6103	5.6913	5.602	4.9819	3.7677	6.101	5.6459	6.9571	4.1473	6.127	5.0824	5.7268	5.4806	3.8001	5.6067	5.3212	5.6404	5.0682	4.9928	6.9602	6.3056	5.953	5.1227	5.8676	5.9789	4.6288	4.4436	5.4728	6.6144	5.7407	6.4861	4.0179	5.8086	5.4306	4.4376	4.4601	5.318	5.6485	5.9575	4.6159	5.9088	4.2615	4.3356	5.09	4.2311	5.4957	5.0383	5.1198	3.8924	5.1048	6.3365	5.6311	5.2487	6.3616	4.7115	4.9955	5.5484	5.2422	4.7955	5.2784	5.7244	6.3804	5.5913	6.3586	4.479	5.5783	4.6525	6.2675	7.5442	5.4519	4.6605	5.4725	6.2399	5.2928	5.8704	6.0665	6.2259	6.4878	7.065	5.9016	5.0045	4.9968	5.6041	6.8165
PF3D7_0701900.mrna1_1	PF3D7_0701900.mrna1_1;2	2	6.6675	5.9748	4.7015	5.6907	4.3391	5.3789	5.1243	4.5223	4.1835	5.8557	6.0488	4.9016	5.3427	5.0161	5.2157	4.6294	5.557	3.7729	5.3768	6.5455	6.0821	6.0204	4.6467	5.6094	6.0459	5.6261	4.408	5.6579	6.0772	5.3561	6.1711	4.3118	4.706	5.332	5.6542	3.1779	3.4738	5.0193	6.1587	4.1465	3.9011	4.5838	4.2257	5.9081	4.3632	4.2396	4.9832	6.0409	5.07	5.9493	5.5622	5.7211	4.0108	5.6259	5.0228	4.8826	4.8885	4.9203	5.7216	4.7527	5.2207	6.3062	5.0396	4.8777	3.5729	4.7955	3.4621	5.0023	7.2804	4.8089	5.5856	4.4141	5.1747	4.2987	5.8107	5.0652	6.7944	6.4212	6.5662	5.0197	4.1001	4.845	5.4289	7.5832
PF3D7_0701900.mrna1_1	PF3D7_0701900.mrna1_1;3	3	6.3036	5.6326	5.3719	6.1983	5.7225	5.7301	4.6276	5.3906	4.1739	6.6051	4.6899	1.5993	5.8076	4.8723	3.8084	5.5759	5.292	5.1169	5.1408	7.1243	6.2508	6.4053	5.5201	5.9409	5.4591	4.5348	4.8826	5.6952	7.3202	6.6606	6.2615	4.8089	5.6453	5.233	5.7222	3.2265	4.9579	5.353	5.8667	3.6124	5.0233	4.9303	5.2832	4.9919	5.4236	5.1231	5.4686	5.9681	6.1231	5.2242	5.5416	5.5342	4.3334	6.5862	5.4611	5.4499	4.6229	6.2242	5.8349	3.3771	5.7477	6.1332	5.14	5.3632	3.8043	4.9741	4.2884	5.6831	7.1821	4.5801	6.3736	5.5201	5.879	5.0938	6.1524	5.998	7.283	6.4986	7.1537	5.684	5.9857	3.5472	5.465	6.8497
PF3D7_0701900.mrna1_1	PF3D7_0701900.mrna1_1;4	4	6.5667	5.5515	6.3241	5.7719	4.7782	5.5385	4.9667	4.2743	5.9715	6.8948	4.6639	5.2052	5.0942	3.8982	5.0609	5.0027	5.7208	4.2668	5.2453	6.4606	6.5211	5.0747	4.4699	5.5336	5.4356	4.0224	4.4522	6.2307	6.5487	6.126	6.2254	5.5438	5.0777	5.5922	4.5625	3.7452	5.0299	5.8522	5.6946	4.7382	5.1831	4.2487	4.6854	6.0319	4.3688	5.1227	6.2132	6.379	5.632	5.7216	5.6453	5.2491	4.3498	5.1719	5.151	4.079	5.2976	5.7065	4.9481	5.5068	5.9091	6.7617	5.3234	5.5814	5.4253	4.9759	4.7225	4.8674	6.4173	5.8597	5.9725	5.0613	5.7777	5.6174	6.4187	5.2242	6.8077	6.359	6.6512	5.2924	4.8963	4.6988	5.7137	6.9609
PF3D7_0701900.mrna1_1	PF3D7_0701900.mrna1_1;5	5	6.1137	5.5683	5.6067	4.4588	4.4575	4.6212	5.3533	4.1715	4.1819	6.0367	6.473	4.5916	5.3309	2.257	5.4162	5.3681	4.6571	5.6465	4.6171	6.742	5.4019	4.814	4.5558	4.7131	5.1886	4.4128	4.7714	4.5292	6.3993	5.8125	6.1558	5.5993	5.5075	5.3944	4.6949	4.7787	5.7123	4.4764	5.7949	3.5717	4.9968	4.6041	5.6308	4.8465	4.2211	5.1918	5.8657	5.1993	4.3757	4.4033	5.7018	5.3237	8.1078	6.1069	4.9759	5.0321	5.0862	5.2854	5.2791	5.4356	5.1119	6.2108	4.7192	7.0104	5.8585	5.4472	5.31	5.4915	6.5336	4.8379	5.4835	5.0845	5.8354	5.6727	5.7711	5.5286	6.3696	5.8417	7.3673	5.9628	5.5188	4.991	5.7858	6.9165
PF3D7_0701900.mrna1_1	PF3D7_0701900.mrna1_1;6	6	6.3142	5.4091	5.5027	5.6851	4.0514	4.9973	5.0879	4.0644	5.0798	6.6522	4.4744	4.5765	5.0947	3.7602	4.4249	5.1194	4.9388	4.5078	5.8184	5.2798	6.6483	5.4063	5.5008	5.6633	5.7164	4.6954	4.3709	4.86	6.195	6.2885	5.6094	4.2935	5.5354	6.1683	4.541	4.8841	5.3245	5.4383	5.6769	4.2758	5.0734	5.128	4.7913	5.1787	5.922	6.1402	5.5801	5.6094	4.7043	5.5065	5.79	5.0255	7.5034	6.9771	5.2479	5.1791	5.3799	5.0997	5.2525	6.1727	5.6121	6.8958	5.5273	7.1439	5.8674	4.359	4.9991	5.7482	6.4383	5.9977	5.135	6.1087	5.9011	5.2192	5.9688	5.6633	7.0639	5.8686	7.8688	5.7503	5.0644	3.4502	6.204	7.0221
PF3D7_0701900.mrna1_1	PF3D7_0701900.mrna1_1;7	7	6.3674	5.0418	5.7929	5.4744	3.4803	3.3477	5.0405	4.2532	3.2141	6.5053	4.3792	4.8043	4.5686	2.121	4.3632	5.4906	5.5116	4.1546	5.3823	5.3262	4.5644	4.7981	5.5046	4.7415	5.5665	3.9542	4.7452	5.0058	6.0525	5.8955	5.6505	4.2388	5.7538	5.8225	5.7918	4.7634	4.7866	4.9373	5.1795	3.6076	5.1114	4.4195	5.6206	5.0845	4.1465	4.8753	4.5059	5.9579	5.7366	4.6147	4.4094	5.191	4.6294	5.4722	5.1412	4.2365	5.784	5.3519	5.3316	4.2487	5.4864	6.6515	5.0605	5.4266	4.6502	5.6064	3.1683	5.7385	6.2657	5.7071	5.318	4.6415	5.285	5.2114	6.4532	5.488	6.7371	6.2919	6.546	5.204	6.1229	3.3219	5.1671	5.6358
PF3D7_0701900.mrna1_1	PF3D7_0701900.mrna1_1;8	8	6.559	5.7216	5.5163	5.7195	3.2373	4.9882	4.8831	5.8844	2.5135	5.0879	4.4336	4.845	5.3944	6.3158	5.2917	4.9533	6.2479	4.1691	5.8001	6.2394	5.4502	4.7845	5.5922	4.7866	5.849	2.7004	4.8263	5.191	5.8237	5.8924	6.6441	5.858	5.4761	6.0045	5.2365	4.4033	4.9612	5.2434	6.3551	5.3512	4.2854	4.3248	5.585	3.4436	5.8357	4.8329	5.5276	5.8758	5.7819	5.153	5.1383	4.9345	4.7845	4.8963	4.7882	6.065	4.5951	6.5053	6.0025	4.9083	4.7819	6.1882	5.2517	5.7916	4.8525	6.1083	4.1985	5.4611	6.7097	5.9001	5.6459	5.6459	4.9542	5.0913	5.8412	5.511	6.9965	5.2001	6.5715	5.5481	4.4356	3.853	5.4039	5.5732
PF3D7_0701900.mrna1_1	PF3D7_0701900.mrna1_1;9	9	6.3985	5.4525	5.5759	5.3951	4.1085	5.2361	5.6968	4.2456	3.6668	6.8258	5.6659	4.6594	5.3954	0.8718	5.0553	5.4393	5.3593	4.541	5.4266	5.2787	5.394	5.3971	4.7597	5.4249	4.701	3.9269	3.6064	5.4899	5.8904	5.729	5.8741	4.0764	4.851	5.0281	5.2917	5.3384	4.225	5.537	5.599	3.8629	3.3219	4.8161	4.3861	5.3409	4.0566	3.8063	5.04	5.1779	5.2292	4.8405	4.2861	3.9891	4.4809	5.3792	5.3551	4.0303	4.7903	5.7892	5.62	4.054	5.2157	5.7658	4.4944	5.6738	4.5564	4.9212	3.1077	4.3356	5.4009	6.3341	4.4489	5.3009	4.6247	5.6579	6.4045	5.14	6.896	4.5166	6.2145	5.3978	4.7829	3.9458	5.7238	6.106
PF3D7_0701900.mrna1_1	PF3D7_0701900.mrna1_1;10	10	5.879	5.6943	4.9709	5.4053	3.0548	3.6893	4.504	2.8914	2.211	5.3544	5.5103	4.6949	4.7897	4.1953	4.2449	4.903	4.4135	3.4033	5.5868	4.4416	5.4273	2.4594	4.7027	4.5103	5.9752	2.4751	4.9986	5.2589	5.4621	5.1173	4.8094	3.5583	4.8777	3.8738	4.1611	3.7257	2.8012	4.464	4.9625	2.4383	3.9136	3.7527	5.133	4.2024	4.5248	4.1227	4.3625	4.6565	5.4253	3.0496	3.9662	4.7719	4.306	5.6485	4.4074	4.706	4.4087	5.2536	4.7613	5.717	5.225	6.7403	4.4931	4.9307	4.0356	4.7923	3.8319	5.4087	5.057	4.6387	5.0879	4.6921	4.3349	4.3031	5.6707	5.9258	7.2974	4.9165	4.6764	4.2802	4.7918	3.7049	7.1214	3.9773
PF3D7_0701900.mrna1_1	PF3D7_0701900.mrna1_1;11	11	6.6119	4.5999	5.3913	5.4212	3.0286	5.1502	4.6599	3.925	3.254	4.4809	4.6159	4.3916	4.6282	0.3561	2.9467	4.6741	4.4216	4.9919	5.7892	4.8948	4.5753	3.5348	4.4396	4.4893	4.9533	4.8748	4.6415	5.1461	5.4718	5.4114	5.3639	2.6576	4.1383	5.4101	3.7751	4.3001	6.0999	5.0325	5.1961	4.7076	4.7554	3.9928	4.8212	2.5059	4.0197	4.0798	4.6194	4.0841	1.8156	4.3957	5.0993	4.126	1.8156	5.6436	3.373	5.2044	4.812	5.0448	5.6221	4.4236	4.2418	4.6467	4.8017	4.4561	3.862	4.5928	3.8115	5.235	4.7065	3.1243	5.3132	4.5429	4.4148	4.354	4.5686	4.4912	6.4665	3.8135	5.8291	3.7344	3.9355	3.7495	7.5796	4.6769
PF3D7_0701900.mrna1_1	PF3D7_0701900.mrna1_1;12	12	5.9498	5.1379	5.1326	5.7482	4.5832	4.4436	5.4026	4.6531	3.2403	4.6387	4.437	2.7398	4.6747	3.2265	4.1326	5.144	5.0712	3.4502	4.9179	4.6294	4.8027	3.8186	4.6628	4.6023	5.0317	3.8349	3.0993	4.6212	3.9964	5.7666	4.9841	3.0339	4.9565	5.2987	4.5564	4.7393	4.6781	4.1391	4.8851	3.6462	4.7323	4.2141	4.3688	2.5945	4.7724	4.0968	4.1627	4.7793	4.1787	2.3016	4.3667	3.9155	3.8186	4.5273	4.4168	2.101	4.756	4.4944	4.934	4.4995	3.9098	4.337	4.4919	5.0184	4.3212	4.1457	3.8953	4.5317	4.3038	3.1506	4.8919	5.1465	4.0764	4.3212	5.9136	5.1152	5.1404	4.61	5.4107	3.957	4.7581	4.8659	6.8913	5.5239
PF3D7_0701900.mrna1_1	PF3D7_0701900.mrna1_1;13	13	6.1177	4.6165	4.384	5.2149	2.5874	3.9973	3.7666	5.1683	1.2203	6.4419	4.6381	3.6473	4.848	2.4568	3.7049	3.8298	5.3736	3.7538	4.7087	5.1611	5.2369	4.8344	4.7876	3.7268	4.1085	3.1667	2.8817	5.1064	4.8924	6.2871	4.3547	3.9681	4.5103	4.2906	3.9107	4.0626	5.0058	5.155	5.1981	3.1473	4.7474	4.1875	4.5497	3.7803	4.211	3.9891	4.9709	6.479	4.1627	4.5521	4.5254	4.4482	0.4542	5.0005	5.0527	4.5273	4.3434	4.6809	5.1835	5.1334	3.9165	4.0531	4.7469	4.3632	4.712	5.2122	4.1309	4.3399	3.306	3.926	3.4995	4.8856	4.0798	3.9307	5.8758	3.6005	5.753	4.5002	5.2055	5.0755	5.0166	2.6668	5.2418	4.2913
PF3D7_0701900.mrna1_1	PF3D7_0701900.mrna1_1;14	14	5.3992000000000004	5.4786	3.7981	4.6576	2.1408	3.6938	4.7225	3.025	1.3896	5.1123	4.557	4.5491	4.3889	1.9745	3.4489	4.3792	4.5435	4.0045	4.6433	5.9057	4.9112	4.3674	4.4489	3.5148	5.3031	3.3854	4.2593	4.0321	3.9773	4.8217	5.1542	1.516	3.9298	4.9741	3.8309	3.1326	3.3923	4.6786	5.3554	4.437	4.7939	4.4195	4.0303	4.1851	2.9561	2.3016	4.8787	4.2055	4.2608	2.0215	4.0798	4.5771	3.2342	5.4276	4.9103	5.4333	3.1587	4.4561	5.275	4.0764	4.9026	3.84	5.2716	4.3611	7.113	5.1823	4.2728	4.9131	1.8875	4.0968	3.8629	4.0917	5.1473	4.4289	5.2071	4.3695	5.3913	4.8782	4.7586	5.4472	3.7015	4.2188	4.8186	5.4545
PF3D7_0701900.mrna1_1	PF3D7_0701900.mrna1_1;15	15	4.757	5.4857	4.251	3.8904	1.86	3.06	3.5607	2.7655	3.9891	4.9846	4.3226	3.3406	4.441	0.8156	3.2001	3.8669	4.8227	3.4957	2.4673	4.0635	4.723	4.4731	4.1077	3.406	4.641	1.2141	2.8094	5.9112	3.6439	5.4624	4.126	2.4005	4.8032	4.7021	2.6017	3.2735	3.8797	3.7698	5.151	2.8639	3.8904	4.0081	4.8278	4.4074	3.7929	3.2327	4.2024	4.0339	3.4555	4.5916	3.5741	4.887	2.0108	3.6565	3.3646	3.9819	4.2555	4.3427	4.4861	3.8379	5.2802	4.9713	5.1595	4.2172	4.0215	5.1691	4.2972	4.8237	4.9519	4.278	5.0081	4.7692	5.3968	4.4957	5.2277	4.1579	5.6179	3.7334	5.4967	3.5097	4.4463	3.7793	4.8505	3.7268
PF3D7_0701900.mrna1_1	PF3D7_0701900.mrna1_1;16	16	6.0494	4.5717	4.1069	3.9754	4.0063	4.9265	4.7955	4.6299	2.7719	5.8755	4.8089	4.3023	4.8043	2.903	5.0255	4.2758	5.5248	4.7856	4.4456	6.1152	5.4867	5.7257	6.3395	4.0652	5.0396	4.0383	3.7148	4.7126	5.3961	4.9995	5.6384	4.488	4.729	4.5509	3.969	3.6415	5.6727	4.5466	5.0802	3.157	4.8288	3.3291	5.5711	4.9001	5.6631	3.1359	5.2529	5.1855	4.6479	4.0206	5.0325	4.6112	4.6542	4.4581	5.2055	4.1169	4.2001	5.9141	5.1643	4.2411	4.1285	4.9973	3.7824	5.5204	3.5729	4.8595	3.5298	4.8846	5.7304	5.2698	3.6288	4.7181	5.5886	5.0356	4.9905	4.7511	6.3952	4.1424	5.3782	4.8515	4.3255	4.1851	4.8104	4.9537
PF3D7_0701900.mrna1_1	PF3D7_0701900.mrna1_1;17	17	4.9064	4.9203	4.9612	4.8217	1.9411	4.2765	5.3642	2.6508	3.8856	6.5006	4.4848	5.0824	4.1946	2.9126	4.3597	4.6798	4.5248	3.0268	4.5969	3.7388	4.9217	4.546	4.7824	4.295	4.0409	3.7772	5.0356	4.5404	3.8369	4.4725	4.2219	4.0321	3.7004	4.4621	3.5934	3.1227	4.8217	3.6927	4.466	4.729	5.2839	2.541	4.2032	3.557	4.2095	3.8777	5.0522	4.0985	5.4158	4.1119	4.6305	4.1235	3.126	3.7655	4.2311	4.6352	4.2994	5.4313	5.4182	4.8186	4.5379	5.5546	4.0383	5.2153	5.1687	4.4236	4.0618	4.9453	3.7388	3.5934	2.3923	5.1449	5.1607	4.8684	4.3477	3.841	6.2172	3.5447	5.7557	4.0063	4.1747	2.0179	4.6656	4.6519
PF3D7_0701900.mrna1_1	PF3D7_0701900.mrna1_1;18	18	6.3466	4.9203	4.7581	5.436	4.3198	4.1227	4.1522	3.7148	1.3505	6.2843	4.204	3.8329	3.5717	2.0738	4.7485	3.8699	4.0522	3.3547	2.903	5.2418	5.4683	2.7159	4.95	4.2319	3.6253	1.7093	3.7115	4.8339	4.9616	4.9293	5.1989	0.4222	5.407	4.3384	3.8115	4.6165	4.6826	5.2149	5.3512	3.0374	5.1522	1.5705	4.3491	4.5515	4.6496	3.7677	4.254	4.9914	2.157	5.1098	4.568	4.1135	4.3498	4.3667	4.6622	3.9919	4.6571	5.4276	5.0989	4.0321	4.2608	5.5438	4.1194	3.0704	4.6375	4.433	3.5509	5.477	4.6294	5.3491	3.4854	4.9782	5.2709	4.8369	4.5945	4.5435	5.3656	4.3868	4.466	5.1206	3.306	0.7225	4.4854	4.8575
PF3D7_0701900.mrna1_1	PF3D7_0701900.mrna1_1;19	19	5.8092	4.3806	4.4809	5.7889	2.585	4.342	4.5336	4.0635	3.7908	6.102	2.5236	4.3262	3.7257	1.5801	5.2234	4.5583	4.5027	4.073	4.6094	4.3861	3.7824	3.8934	4.9878	5.3764	5.3345	5.0396	3.0875	4.9495	6.0747	5.2288	4.9855	3.0461	4.9968	4.99	4.3695	4.1546	2.9184	4.9217	4.9919	4.3604	4.4848	5.1934	4.1914	4.0135	4.2118	4.1301	5.6153	5.353	4.047	4.4673	2.98	4.3576	4.3118	5.0444	4.8924	3.6736	2.9855	5.382	4.7371	5.4874	5.2083	5.6302	4.7655	4.7677	3.3909	4.7317	4.7623	4.5583	4.225	4.7581	3.8817	5.3988	4.8856	4.0054	5.1803	3.8339	8.8132	4.3688	4.5466	5.1461	3.4182	3.5765	4.5298	4.0566
PF3D7_0701900.mrna1_1	PF3D7_0701900.mrna1_1;20	20	5.7051	5.1436	4.6241	4.7793	3.5008	3.5826	4.3639	4.5059	2.5286	5.2168	3.8084	4.1375	4.6645	2.3533	4.2795	4.116	4.3491	4.4764	3.5619	4.4067	3.9819	4.6141	5.3491	4.5552	4.3597	4.0531	4.393	4.849	3.7866	4.9336	4.7203	3.263	4.8505	4.8043	3.6814	4.347	3.8963	4.7986	4.7965	4.2055	4.2449	3.7687	5.2839	4.7517	4.3554	4.9584	4.1643	4.9274	2.7549	3.1603	4.2373	4.6088	3.7698	4.8237	4.3031	4.1993	3.0161	4.5509	5.2824	4.1194	4.6559	5.8649	4.3576	4.6141	4.7306	4.5527	4.3923	5.1098	4.7225	3.5398	4.1052	5.2612	5.1707	4.8048	5.983	4.8032	6.6833	3.7655	5.8372	3.9458	4.1383	3.9212	4.4256	4.3183
PF3D7_0701900.mrna1_1	PF3D7_0701900.mrna1_1;21	21	5.1428	5.4728	4.9064	4.9231	4.3327	3.862	5.2532	0.7049	1.2327	5.2102	4.5832	4.2365	3.3618	2.541	1.8875	5.3512	4.5777	4.4303	4.1514	4.2319	4.8515	3.5945	4.8763	4.3944	3.853	3.1875	4.9307	3.6938	4.9093	4.5999	5.2137	3.0514	4.6165	4.8841	4.4449	3.4906	4.8243	4.26	4.5229	2.5969	4.384	4.6375	3.4803	4.5807	4.1851	4.0233	3.8084	4.2735	4.6017	1.4594	3.6713	4.126	4.4316	5.0704	4.3045	2.6803	4.8545	4.7214	4.8232	3.5729	5.3027	4.516	4.5589	5.3001	4.2165	4.9136	3.7527	3.8982	3.926	4.9179	4.6809	3.6508	4.6798	4.645	4.0018	4.6803	5.5948	4.0365	4.845	4.2219	3.4621	2.8856	5.2388	4.4303
PF3D7_0701900.mrna1_1	PF3D7_0701900.mrna1_1;22	22	5.1981	4.3568	4.5317	5.1039	0.5945	2.7506	5.3201	5.2861	3.9928	4.1318	4.511	4.3462	4.8807	3.4087	3.848	4.3327	4.106	4.4229	4.9923	4.3298	4.6679	4.8217	4.1851	3.8104	5.0352	3.85	2.0772	5.133	4.4263	5.204	5.0794	3.4114	4.7153	4.9667	4.0418	4.5236	5.2909	4.6294	4.6904	2.9745	3.6531	4.1587	4.1465	5.3295	4.5644	4.269	4.9491	2.4515	2.5777	3.1027	5.7623	4.7986	3.0841	5.2847	4.5753	5.1953	4.3434	5.2525	4.2802	4.7623	5.2702	5.8674	4.1359	5.1635	5.1942	5.3583	4.568	5.8644	4.1611	5.527	2.3505	5.2388	4.3001	4.4886	4.393	5.8512	5.4899	4.7903	5.8875	5.0768	5.0639	2.6645	5.4594	6.314
PF3D7_0701900.mrna1_1	PF3D7_0701900.mrna1_1;23	23	5.5629	4.9174	4.9035	5.0308	4.079	4.1977	5.157	4.8115	4.0583	5.4326	4.4482	4.0849	4.641	0.9782	2.4777	5.6859	5.3861	5.3151	3.9011	4.3847	4.3971	4.3306	4.7463	4.6605	4.8625	3.9864	2.9279	4.5072	4.8977	5.0312	5.1114	2.8074	5.2627	4.4423	5.1739	3.8709	4.382	4.6311	5.6407	4.7882	2.8934	4.9505	4.6502	4.121	5.0548	4.0444	4.3045	4.1243	4.4222	4.0099	5.5993	4.1424	2.3674	5.5245	4.9026	3.1457	4.5254	5.6029	5.0522	4.5097	4.5868	5.9889	5.1243	5.3951	5.3607	4.6519	4.5534	5.2172	5.2979	3.2001	4.7317	5.1599	5.4012	5.366	4.696	4.6433	5.594	4.8919	4.8099	4.9227	4.1043	4.3505	4.729	5.9616
PF3D7_0701900.mrna1_1	PF3D7_0701900.mrna1_1;24	24	5.9905	5.6067	5.1064	2.8699	3.1953	3.4777	4.0583	2	2.4906	4.8146	4.4529	0.8237	4.8929	2.406	2.5385	5.1272	4.2426	3.6588	2.7782	3.0755	4.4141	4.3241	4.986	4.1391	4.4476	3.7908	3.706	3.969	4.1169	4.5236	5.8542	3.8186	2.757	5.09	4.588	1.3219	4.3978	3.5945	4.5546	2.8718	2.4356	2.7247	4.3234	3.5497	3.991	4.607	5.2319	4.5148	4.7192	3.2765	4.4731	4.278	2.5435	5.1127	4.6999	4.0072	4.7285	5.1902	5.6226	4.1416	4.8445	4.1922	4.7219	5.1363	3.6288	4.7452	4.319	4.6576	5.383	4.757	2.1538	4.5838	5.0391	5.1453	4.729	4.9773	5.5447	4.5392	5.342	4.8435	4.7015	2.211	4.5534	4.6876
PF3D7_0701900.mrna1_1	PF3D7_0701900.mrna1_1;25	25	5.8892	4.0009	4.5503	3.0925	3.342	3.9709	4.8743	3.6485	1.86	5.0299	3.9973	4.568	4.0321	1.9146	4.7565	5.0858	4.4067	4.5065	4.4938	6.3194	5.3071	4.1227	4.5292	4.121	4.6456	3.9736	4.3176	5.5589	2.943	5.6616	7.636	3.6462	4.3125	5.6203	4.292	1.111	4.4938	4.9453	4.5254	2.852	4.0435	5.1375	5.3416	4.935	5.1169	3.1194	4.7903	5.846	3.2079	4.7981	5.1558	3.5814	2.1276	5.578	4.1127	5.7417	4.8156	4.5892	5.2604	4.4951	4.8058	5.4861	4.0618	4.306	5.8071	3.1309	4.225	4.5478	4.7735	3.7887	3.7687	4.6194	4.9662	3.2884	4.3291	5.6556	5.7266	4.8293	5.5546	3.6508	3.9317	2.85	3.5423	5.4466
PF3D7_0701900.mrna1_1	PF3D7_0701900.mrna1_1;26	26	5.7444	3.844	4.8001	5.0883	1.3045	3.3477	5.0631	4.0626	3.8248	4.3377	1.7442	3.3618	4.9959	0	3.7538	5.1214	5.3899	5.3413	4.4363	3.862	4.5662	4.7495	4.7425	3.8639	5.2657	5.101	3.1043	4.5904	4.9986	5.8836	5.3999	2.8914	5.2032	5.7544	4.8505	3.9607	5.5188	3.126	4.2608	4.0063	4.5711	2.488	4.225	2.568	3.4101	3.9561	4.2219	3.3882	4.5546	4.342	4.2196	5.1334	4.2876	5.6738	3.9449	3.516	4.2365	5.8384	4.6153	3.1683	4.5454	5.8802	4.1787	4.6479	4.4182	4.1202	4.3132	4.4256	2.8659	3.645	3.2494	3.861	4.2645	4.5856	4.0339	4.6005	5.6182	4.3688	5.5487	4.61	4.7913	4.7724	5.0883	4.6775
PF3D7_0701900.mrna1_1	PF3D7_0701900.mrna1_1;27	27	5.5053	5.5567	4.5229	4.6554	4.0099	4.0453	4.774	4.8763	2.1375	5.5182	4.3491	5.8512	5.1453	0.4222	4.8545	5.4783	5.4565	3.5348	5.1243	5.4436	5.2713	4.5904	6.5501	5.157	5.6479	2.7355	2.2898	5.1461	5.0824	5.2346	5.3554	6.5309	4.9495	5.5188	5.0343	4.4469	4.2456	4.9435	5.2168	3.9126	2.8053	2.9392	1.9523	4.1882	5.1223	4.0224	4.5261	4.7153	3.189	4.565	5.2709	5.0281	4.1152	5.8243	5.1819	4.3255	4.2957	5.9549	5.5984	4.8063	5.578	5.0985	3.774	5.191	5.2016	5.0067	3.4568	5.4094	6.1181	4.3234	4.8709	4.5509	6.319	4.9791	6.641	5.0272	5.8492	5.7527	5.4449	5.5817	5.7711	4.7861	4.9472	5.6645
PF3D7_0701900.mrna1_1	PF3D7_0701900.mrna1_1;28	28	5.8037	4.3611	4.1301	4.541	4.995	4.7629	5.2776	4.3176	3.3491	5.3903	3.5957	4.1875	3.9059	1.9635	3.3448	5.3691	4.842	2.4542	4.8079	5.1965	4.5801	4.7159	4.3505	3.1603	5.591	3.1473	5.5141	4.2765	4.8694	5.0365	4.9481	5.1018	4.9805	4.6848	5.3223	4.3118	3.6599	3.406	4.2787	4.7442	1.6781	3.7866	5.2836	4.0206	4.4542	5.2843	4.5625	5.3125	2.4673	4.2079	4.3625	3.591	2.858	4.9069	4.1383	3.9837	4.5981	5.3988	5.4748	5.9591	4.607	4.3498	3.861	4.1102	4.3625	5.478	3.9269	4.8314	2.9336	5.6548	4.2388	4.0496	5.3266	4.7944	4.466	4.6758	5.5847	4.9777	5.7098	4.9537	3.4489	3.7214	2.0461	5.2585
PF3D7_0701900.mrna1_1	PF3D7_0701900.mrna1_1;29	29	5.7287	2.5993	4.1683	5.6467	4.89	4.3313	5.4219	3.6679	2.025	4.8714	5.565	4.384	4.4053	3.7814	3.0566	4.8639	5.7923	1.2141	3.9155	4.1587	3.9855	4.757	4.6594	3.4712	4.9136	4.6147	5.1623	3.4343	4.4449	4.5886	4.9481	2.7549	5.2498	5.2456	5.1247	4.9727	3.541	4.9463	5.0712	2.269	3.5957	3.3951	4.4469	4.6837	2.275	5.3395	4.5705	4.4764	5.1031	3.3074	4.942	3.8689	1.4168	5.3927	4.2172	4.1898	5.1313	4.8156	5.3847	5.285	5.3903	5.6795	4.4731	5.0009	2.5705	4.8222	4.942	3.3799	5.1639	3.5934	4.073	5.625	5.4874	4.5342	6.0383	5.5301	6.2213	5.7344	6.3074	5.0811	3.211	0	4.238	3.852
PF3D7_0701900.mrna1_1	PF3D7_0701900.mrna1_1;30	30	5.1412	4.6837	5.0622	3.5644	4.9732	3.706	4.5484	3.6531	3.0197	4.8043	5.223	3.3219	4.7065	2.3132	4.0215	4.9602	5.2754	4.4039	4.0206	4.0303	4.8181	3.859	3.6826	3.2141	5.1326	4.4289	3.1795	3.6135	4.292	4.9878	5.433	0.4542	3.9523	3.497	6.2961	4.1659	3.9467	4.7257	4.7687	3.384	4.6276	5.0241	5.0747	3.121	3.5472	3.9222	4.1194	5.8115	2.9298	3.8777	5.5641	4.8629	5.2334	5.1679	4.3639	3.8982	4.5317	5.3183	4.5223	3.1922	4.5286	4.9588	4.4449	4.5292	4.211	4.7334	4.0644	4.0117	3.4383	4.4809	3.9355	5.1522	5.0308	4.9241	3.3103	3.8699	5.0836	4.8555	5.3554	4.3604	4.9217	3.7538	5.1056	4.497
PF3D7_0701900.mrna1_1	PF3D7_0701900.mrna1_1;31	31	6.228	4.812	4.439	4.844	4.4594	5.1655	4.4289	2.0179	2.6622	5.5622	3.4555	3.3716	4.7285	3.7474	4.3356	6.0402	4.7241	4.2456	4.3198	5.4748	4.6282	4.7882	5.2668	4.0704	5.4666	4.7355	4.8207	5.1546	4.0849	5.5033	4.5789	4.254	4.9241	5.6073	5.2468	3.9107	4.1851	5.1334	4.8079	4.5447	3.848	3.3964	4.6029	4.6605	4.8485	5.2207	3.7687	5.0201	5.0785	4.4686	5.1574	4.5192	6.0736	5.6826	3.858	4.2547	3.5789	4.9406	5.2422	3.7495	4.5613	5.7285	5.5166	4.797	4.986	5.1218	4.6651	4.814	5.087	6.0002	3.3377	5.3854	4.8115	4.0951	4.4336	5.1424	6.477	5.1906	6.1641	4.853	4.3125	3.85	4.3916	6.8987
PF3D7_0701900.mrna1_1	PF3D7_0701900.mrna1_1;32	32	5.6823	5.7714	5.2192	5.0631	3.5361	2.774	5.5741	3.5595	3.859	4.3757	4.7274	5.8017	5.558	4.1152	3.5583	5.5065	4.9841	4.5317	5.1094	4.7944	5.5188	4.8992000000000004	4.4175	5.1297	5.607	5	4.375	4.0161	5.7756	5.4906	4.8515	3.0531	5.0904	5.6276	5.4111	5.144	4.3597	5.1526	5.1432	4.5509	4.1202	3.4087	3.9828	4.4893	4.7186	4.691	5.6159	4.7856	4.7708	5.6873	5.1322	5.1957	6.8283	5.3284	4.6887	4.8699	4.3298	5.1114	5.3512	5.4243	4.3576	5.7929	4.8669	4.6932	4.8043	4.7629	4.0018	4.7458	5.6156	3.7225	4.4738	4.9174	5.5928	4.7565	4.6713	6.0813	6.1859	4.8684	5.2203	4.7554	4.7856	3.9551	4.9284	6.3978
PF3D7_0701900.mrna1_1	PF3D7_0701900.mrna1_1;33	33	5.714	5.5573	6.3034	5.1969	5.6713	4.8831	5.5616	4.3875	5.8056	5.1069	6.9842	6.2338	5.6642	4.5577	5.5351	4.9136	5.3992000000000004	5.0657	5.6999	6.4031	5.6843	5.2813	4.8465	5.8435	5.8369	6.3635	6.6213	5.89	6.1765	5.8875	6.0228	3.3964	5.9373	6.0345	6.1412	6.5269	5.3041	5.1747	4.4343	4.4841	3.0858	4.887	6.4145	5.6662	5.7409	5.7024	6.4856	5.9547	4.7527	7.0213	4.4548	6.0883	8.1016	6.3361	4.7219	5.5423	5.6653	5.7527	5.2998	6.0435	5.4575	5.8938	5.3537	4.1077	4.8938	6.0023	4.4828	5.9177	6.1077	5.3309	6.3726	5.9887	6.1777	5.1542	5.8895	5.2277	6.2698	5.6381	6.4949	5.4935	5.7325	6.1697	6.4209	7.146
PF3D7_0701900.mrna1_1	PF3D7_0701900.mrna1_1;34	34	6.0464	4.9472	5.9825	6.2361	5.709	5.257	4.7032	5.0081	5.8184	5.9759	5.1691	7.1865	5.7803	5.2585	4.9467	5.3187	5.5033	4.9919	4.6702	6.0237	7	4.8763	4.9284	6.2776	4.7634	6.393	7.1836	6.3988	6.5092	5.2998	6.3605	4.9941	6.0978	6.559	6.7857	6.3239	4.8605	4.696	6.6492000000000004	4.0609	5.2184	5.7653	4.1119	5.223	6.0072	6.5328	7.0606	6.3413	4.4861	7.7262	5.8517	5.3129	8.0304	6.7479	4.7236	5.5298	5.4637	5.9105	5.6585	6.1369	6.3647	5.696	5.9834	4.9444	4.7835	6.1936	4.7431	6.0272	7.934	5.5382	6.6207	5.4293	6.1114	3.858	6.4686	6.1179	6.7992	6.9676	6.3415	5.8861	5.1595	5.9158	6.2081	8.1396
PF3D7_0701900.mrna1_1	PF3D7_0701900.mrna1_1;35	35	6.596	6.2263	5.61	5.8012	6.4899	5.7192	5.4039	6.1593	5.5589	6.2926	6.3322	5.6352	5.1453	6.4689	5.7153	4.7613	5.4883	4.7661	5.1997	6.746	5.9205	5.4022	3.272	5.6622	6.1863	5.3154	6.3395	5.4854	6.4723	5.6982	6.7677	4.3052	5.6147	6.738	6.1181	5.9632	5.306	5.5738	5.3816	5.5276	4.6781	5.3327	4.7142	4.8405	4.384	7.0379	5.8853	5.7385	4.5765	8.6907	7.5548	5.408	8.6255	6.5489	5.0422	6.8157	5.9713	5.9458	5.7671	5.7876	5.7965	5.585	8.6912	5.4084	5.4835	5.7944	5.5348	5.2802	9.2404	4.6882	8.0999	5.7501	5.7206	5.1807	6.3933	5.1735	6.2572	9.913	6.5138	8.5247	5.7393	7.3102	5.7447	9.1842
PF3D7_0701900.mrna1_1	PF3D7_0701900.mrna1_1;36	36	7.1732	6.5163	5.7252	6.0383	8.2648	6.2841	6.0529	5.0875	9.4574	6.7038	7.5397	8.9103	5.8629	8.2286	6.3332	5.9028	7.2441	6.5514	5.9402	8.0576	6.6548	6.2161	6.1627	7.5771	6.3844	4.3971	8.1438	6.704	8.3691	7.4128	7.5577	5.0755	7.2453	6.5657	6.3163	8.0076	7.4344	6.453	6.0345	5.0054	4.7772	6.4911	5.6636	6.6275	6.2823	8.7998	6.7554	5.7798	5.3423	9.4843	6.565	6.5555	12.0983	6.8522	6.6204	8.3381	6.5469	7.7869	6.6665	6.519	5.9725	7.0982	6.93	6.5276	7.2046	6.9451	7.183	6.649	7.4108	6.5532	8.3818	7.1053	7.2363	5.2334	7.3888	6.0587	7.3184	7.8184	6.5181	7.6497	7.099	8.2367	6.5595	7.8192
PF3D7_0701900.mrna1_1	PF3D7_0701900.mrna1_1;37	37	7.0129	6.1227	5.8258	5.7677	7.6994	5.7396	6.2344	6.6561	7.148	6.0246	6.1807	6.1455	4.9069	7.7087	4.8329	5.8622	6.6656	5.0639	5.0566	8.0494	6.2992	6.8012	5.9231	7.5429	6.2405	5.5002	7.3189	6.0577	8.1839	6.6033	6.6564	5.1775	7.3945	6.9	5.6591	7.0032	7.8037	5.8912	5.7222	5.383	4.7527	7.6381	5.7079	6.8755	5.1719	10.8238	6.2735	6.0583	3.8156	8.8301	5.9369	6.0217	12.0141	7.0141	5.888	9.977	6.2248	5.04	6.7244	7.0442	8.1745	6.2542	5.779	6.3969	7.0496	7.6778	8.3918	6.9501	10.5983	5.8222	10.5666	5.9086	5.7334	6.378	7.0705	9.2073	7.8117	6.1393	7.0067	6.8797	7.3277	9.1408	7.011	10.0337
PF3D7_0701900.mrna1_1	PF3D7_0701900.mrna1_1;38	38	6.6959	6.9939	5.7104	6.04	8.2455	5.9635	7.1433	7.7447	9.4208	6.9756	7.6399	6.8293	5.8902	7.4376	4.7897	6.4062	7.4395	6.9518	6.1487	8.0797	7.8303	6.5361	5.2924	9.2929	6.6191	5.779	8.3344	6.4019	8.5684	7.2313	7.7761	5.9467	8.6119	6.6437	5.9272	8.2983	7.5725	6.7958	5.1687	5.9198	4.3985	6.437	7.384	8.4805	6.7502	9.4998	6.6347	5.488	4.7698	9.2606	7.3573	7.9319	9.1139	7.4311	6.9934	9.7617	6.0836	6.8176	9.0214	7.1572	7.5903	7.8346	7.4152	6.4994	7.1714	6.9994	6.893	7.4647	7.114	6.0343	9.4528	6.1183	7.4544	8.3317	7.4136	6.8836	8.3613	6.939	7.6169	8.3144	7.4006	7.4881	7.6144	6.383
PF3D7_0701900.mrna1_1	PF3D7_0701900.mrna1_1;39	39	7.3307	5.9248	5.9399	5.5217	8.0175	5.889	7.0528	8.7668	8.2824	6.7152	7.5244	6.5696	4.6999	8.0491	6.3343	5.9995	7.6633	4.6809	6.3138	7.5515	8.1418	6.2238	5.857	7.3254	5.5674	5.3916	7.7458	5.8349	7.2353	7.1331	8.0691	4	7.0082	5.934	5.7806	7.8577	6.9312	6.5812	5.7455	5.1445	4.9602	4.9001	6.5382	6.6977	6.5583	7.3959	7.112	5.8582	3.6218	7.4653	6.1589	7.2211	5.9718	6.8689	6.2677	6.3375	4.7824	6.2977	5.7156	6.3901	6.07	6.5877	6.4096	5.7063	6.0525	5.6467	6.2549	8.9151	7.0372	7.3493	7.0425	5.5214	7.322	4.5945	6.0942	5.7304	7.9834	7.4778	6.9957	6.8883	5.2615	5.5361	8.8763	6.6433
PF3D7_0701900.mrna1_1	PF3D7_0701900.mrna1_1;40	40	6.976	5.5382	5.3154	6.0321	7.2458	5.4637	6.1863	5.3785	5.8992000000000004	5.4158	5.382	4.1707	5.0259	7.1347	5.5157	5.299	6.2168	4.4005	6.631	6.7378	6.2168	10.4881	5.8457	7.7216	5.8492	4.847	5.7015	5.2939	7.1372	6.3503	11.0147	5.1449	7.9004	6.4243	5.0566	5.6444	5.4604	6.2135	5.8841	5.6876	4.1489	5.0081	6.068	5.5789	5.8527	5.3067	6.3074	5.285	6.7219	5.6038	6.5401	6.2696	5.6485	4.3291	5.7018	5.6035	5.4209	7.0306	5.3736	4.9255	6.1677	7.0808	7.2037	5.4453	6.2071	5.3172	7.3038	6.8509	6.8207	5.4861	5.931	6.3154	7.9768	5.0321	6.1216	4.9616	6.9977	6.5884	6.5364	5.1755	4.985	7.5507	7.4921	7.3223
PF3D7_0701900.mrna1_1	PF3D7_0701900.mrna1_1;41	41	5.9279	4.7296	5.2581	4.4396	5.8357	4.4053	5.615	5.1739	3.8237	6.1554	4.7371	4.7955	4.4383	4.7618	4.4005	4.4283	5.2555	3.6781	5.5922	4.295	4.5373	3.6971	3.9021	3.5644	4.3681	3.5668	4.4841	4.5008	4.6588	5.594	5.8099	3.0687	4.6005	5.0596	3.541	4.986	4.8465	5.4588	5.8846	4.3827	4.3406	4.2016	5.6014	3.757	4.85	4.6253	5.8585	4.3111	4.8909	3.4647	5.1247	5.3259	4.0661	5.406	4.9878	4.8006	4.8217	5.0968	5.5273	2.5484	3.1747	5.9392	5.7816	5.155	5.7879	5.1783	4.2196	5.2532	5.228	5.0704	1.9146	5.9141	5.5354	4.1449	4.9565	5.4954	5.7554	5.5478	5.5729	6.4448	3.101	3.7442	6.2735	5.0295
PF3D7_0701900.mrna1_1	PF3D7_0701900.mrna1_1;42	42	6.1164	5.669	5.0431	4.8535	2.903	4.384	4.7393	3.796	3.5336	6.3959	5.8286	4.3554	5.4433	4.3964	5.4148	4.8227	5.1289	2.943	5.4243	5.5853	5.2861	6.3811	5.0777	4.813	5.2895	3.1522	4.6305	5.1795	5.7955	5.9239	5.4751	2.3277	4.2891	5.9009	5.0308	5.6404	5.2817	5.4867	5.2032	4.1043	4.466	4.8826	5.5059	5.1027	4.2102	4.2403	4.3533	5.9669	1.8237	5.195	4.9246	4.585	3.645	5.1359	5.4696	4.7871	4.845	5.0665	5.634	4.9681	5.5027	6.5446	5.2645	5.098	4.2965	5.5699	5.155	5	5.3071	5.1432	5.2525	6.0308	4.8455	4.067	5.3544	4.4496	6.5011	5.7342	6.5893	5.7711	4.7581	4.4101	5.0135	3.3576
PF3D7_0701900.mrna1_1	PF3D7_0701900.mrna1_1;43	43	5.4679	6.681	4.1819	4.0909	3.1587	4.3882	5.6363	4.3356	2.7004	5.029	4.6702	3.0909	4.4963	0.8639	4.4436	4.1611	4.7436	0.189	4.3377	4.4202	5.7597	4.5783	5.0904	4.9819	5.3345	4.5097	2.9946	5.213	4.7495	4.439	5.6392	5.0866	4.8895	4.7164	4.1985	4.009	3.6264	5.4419	5.2102	5.5179	4.9098	4.7043	4.1835	4.7661	3.0018	3.8866	5.1562	4.6508	4.1699	5.5717	4.4666	5.5342	3.7538	5.202	4.3255	4.5385	4.8248	5.6585	5.5404	3.3674	3.9298	5.1018	4.2464	4.9126	4.8723	4.2645	4.5008	4.5795	5.153	3.2141	1.9672	4.7655	6.0007	4.8958	5.3913	6.7174	6.1031	4.6769	5.8148	5.1918	4.858	4.0764	4.4796	3.717
PF3D7_0701900.mrna1_1	PF3D7_0701900.mrna1_1;44	44	5.4803	5.5426	5.0648	5.0934	4.384	3.7866	4.4383	3.0942	3.4529	4.8314	4.6276	4.8846	4.5564	4.1001	3.1985	5.1759	4.6949	3.5236	4.5771	3.6882	5.7455	5.3331	3.645	4.0522	5.9474	3.1391	2.3306	3.717	3.7527	4.7469	5.746	4.5632	4.585	4.7474	3.9477	3.4182	4.4535	4.1739	5.3978	3.9919	4.6247	4.2211	5.9556	3.6904	5.1667	4.8585	4.6954	4.9131	4.2675	4.7981	4.4416	5.7323	4.3334	4.8344	4.1683	5.1338	5.2005	5.5342	5.8017	3.2342	5.2865	4.3723	4.4443	5.2102	4.682	5.0596	4.7442	4.3653	4.9416	3.717	4.8792	5.1587	5.2403	4.7021	5.3219	3.8094	5.6974	5.1346	6.0766	5.5847	5.1667	4.3533	5.0175	4.6668
PF3D7_0701900.mrna1_1	PF3D7_0701900.mrna1_1;45	45	5.1408	5.2724	4.4912	4.6893	4.3944	5.1194	5.7068	2.9891	4.4216	3.26	4.1595	3.7442	5.3406	3.2172	3.4128	4.8714	5.2724	3.8629	5.1473	4.6094	4.1779	4.861	7.4324	4.9001	5.0883	3.7148	5.0674	5.4426	5.3323	5.565	5.7412	6.9861	5.4653	5.5561	5.1164	3.0018	5.0312	4.2957	5.8435	4.1035	3.9269	4.7986	4.4783	3.0841	4.5674	4.6369	4.6899	5.4269	5.3223	1.257	4.6702	4.6803	4.2979	5.6366	4.2532	4.7501	4.7745	6.8148	5.2902	4.2133	4.4148	5.7988	5.9451	5.2211	5.0325	4.9686	5.5014	5.5841	4.4443	4.7506	4.0522	3.774	6.3363	4.9667	3.9383	4.9359	5.7131	4.8074	6.0036	5.4793	3.6803	4.8997	4.95	5.0152
PF3D7_0701900.mrna1_1	PF3D7_0701900.mrna1_1;46	46	5.4175	5.0853	4.9481	4.8777	2.9222	4.0592	5.0391	4.6058	1.8278	4.9241	4.5484	3.3016	4.7527	3.6182	2.3533	5.3607	4.4738	3.4957	5.0027	5.2399	5.4323	3.7876	4.3462	5.1819	4.3284	4.2396	3.7991	4.9146	4.8659	4.6848	5.3975	4.4046	4.5342	5.5242000000000004	4.887	3.4995	3.1522	4.9035	6.1108	4.4469	3.7301	4.0832	5.1048	3.9542	4.7323	4.0548	4.9217	5.2284	4.3618	3.8846	4.9122	5.2824	4.6392	6.0272	4.3441	4.0233	4.359	5.7557	5.3016	5.3092	5.3136	4.9598	4.319	4.3327	4.3248	4.1185	4.934	5.3107	5.0708	5.4009	3.6859	4.5844	5.0947	5.218	4.04	5.7509	5.7811	5.2357	5.8936	5.047	5.2806	4.269	5.689	6.3633
PF3D7_0701900.mrna1_1	PF3D7_0701900.mrna1_1;47	47	5.9305	6.1787	4.3923	4.8344	2.4087	5.1202	4.6106	3.3505	1.4854	5.7195	4.8192	1.5059	5.0369	3.9107	3.5348	5.1715	3.8758	4.0959	4.9416	4.903	4.9982	4.8384	5.0955	5.2634	5.4182	3.4423	3.2188	4.0009	5.3176	6.0407	6.1924	4.6921	4.2668	5.4158	4.5423	2.1859	4.5619	4.9054	4.8104	3.9231	3.8885	3.7301	4.4162	4.272	4.1218	4.6702	3.8895	5.0237	5.0005	4.6276	3.5097	4.7918	4.5534	5.5937	4.4874	5.2578	5.257	5.8442	5.384	5.0405	4.7501	5.9665	4.4155	3.5008	4.905	5.4259	4.2102	5.8001	3.225	5.0188	4.7382	4.4323	4.8875	4.1227	4.9269	4.8629	6.8774	4.8334	4.9495	4.8022	4.9814	3.384	5.4709	5.7186
PF3D7_0701900.mrna1_1	PF3D7_0701900.mrna1_1;48	48	5.4967	5.1603	3.0461	5.272	3.6927	4.4087	4.7474	2.3813	3.0755	5.9035	5.7021	5.2188	5.383	4.8324	5.2168	5.06	5.2728	4.3111	4.6753	3.8689	5.1711	4.594	5.5005	3.7592	5.6115	4.7015	3.2585	4.2426	2.5336	5.0883	4.435	4.9317	4.101	5.5404	3.9317	4.4679	0.5059	5.1247	4.8977	3.0942	4.5173	4.2418	5.5987	5.3999	4.254	4.0781	3.8709	4.1077	4.5033	4.5999	4.5185	4.4886	4.0618	4.814	5.2906	5.1367	5.1006	5.0682	5.4406	5.0548	5.3674	5.0295	5.1052	5.142	2.5185	4.4256	5.5226	4.6141	4.0635	4.6439	4.4114	4.3576	3.7431	4.189	4.251	5.5783	5.5662	4.7597	6.1918	5.5732	2.4005	2.9946	5.1127	6.07
PF3D7_0701900.mrna1_1	PF3D7_0701900.mrna1_1;49	49	5.0665	5.3273	4.5886	4.8334	3.6576	4.3277	5.3374	3.6531	3.7409	5.2296	5.6831	4.0678	4.5717	3.6334	2.4854	4.916	4.9986	4.5999	4.4383	6.753	5.9265	4.1457	4.2743	2.2172	5.3723	3.2032	4.0054	4.2824	5.7565	4.0968	5.111	4.251	5.3052	4.8629	4.4476	4.4951	2.4489	4.8575	5.4376	4.8012	5.3712	5.3698	4.393	3.7082	4.0426	3.9745	4.9083	7.4668	4.6673	4.2203	4.2668	4.991	4.7159	5.2437	4.8012	4.06	4.9649	5.2754	5.2399	4.8802	4.0277	5.6927	5.0166	4.2906	5.1695	4.9383	4.6764	4.1595	5.1073	3.6439	3.843	5.7766	4.8659	4.6582	5.6755	5.3957	5.691	4.969	5.1514	4.8836	4.9274	4.2913	4.0036	3.98
PF3D7_0701900.mrna1_1	PF3D7_0701900.mrna1_1;50	50	6.1655	4.9588	5.2207	4.4502	4.3597	4.0126	5.1481	2.5801	0.9855	5.8309	4.0866	4.701	5.1546	4.4989	4.712	5.0613	4.4653	3.3248	4.4449	4.5304	4.5317	3.3964	5.1989	4.0259	3.7148	3.0976	4.717	5.2238	4.7597	6.7229	4.8445	4.7887	3.9449	5.1643	5.3761	2.6713	2.9449	4.1867	5.1807	4.669	5.2453	4.7257	5.4973	3.4919	3.3219	4.0426	4.712	5.522	4.6814	4.5198	5.353	5.1243	4.0479	6.0179	4.3674	0	4.8595	5.4611	5.4496	5.7112	4.3089	3.4343	4.4121	4.5856	3.0426	5.6929	4.9796	5.2234	4.1085	4.6921	4.6798	4.6311	5.073	4.6921	5.0027	5.076	5.797	5.3632	5.9505	4.7908	4.0832	1.6229	4.8006	4.0968
PF3D7_0701900.mrna1_1	PF3D7_0701900.mrna1_1;51	51	6.2036	4.9676	5.2172	4.8207	4.3882	3.5021	4.4128	4.2024	4.5435	5.7363	4.9878	2.7592	5.3063	2.257	3.0721	5.3423	4.3082	3.7687	4.0959	4.3327	5.2776	3.2063	5.575	3.0444	4.5558	3.7845	4.193	4.5771	4.7714	4.8634	5.1022	4.7192	4.5957	4.969	4.3284	4.2071	3.6792	5.1227	5.6826	5.3583	5.7404	4.153	4.4476	4.6949	3.319	5.0352	4.6651	5.8701	5.6736	4.2585	5.3377	5.3875	1.1763	4.9274	5.3377	4.6223	4.8283	4.3406	5.0985	4.2257	3.5619	4.6798	4.1069	4.8135	4.2063	5.3223	4.2698	3.6392	4.6668	4.9593	4.1318	5.4135	4.2772	4.669	5.0126	4.4601	5.2403	4.0365	5.5413	4.218	5.5638	4.3882	4.0917	4.6485
PF3D7_0701900.mrna1_1	PF3D7_0701900.mrna1_1;52	52	6.3707	4.5753	5.0444	4.254	3.9326	4.0409	4.7296	4.3923	3.4155	5.5094	4.2234	1.5993	5.3194	4.0081	2.9486	4.7247	5.3063	1.3505	5.2494	5.1006	4.701	3.9174	4.437	5.1615	5.406	4.3096	3.4699	4.5868	4.6229	5.6171	5.0321	1.4542	4.2133	4.9059	4.1843	3.4712	3.5497	4.6639	5.6993	5.1449	5.0695	4.4822	4.2645	3.4423	2.84	4.3205	3.8748	5.4283	3.144	4.0418	4.2188	4.0583	5.0968	3.7474	4.7761	5.1202	4.5046	5.4249	5.1502	3.8074	4.2196	5.2357	3.4581	4.889	6.4642	5.746	4.3384	4.4376	5.0356	5.8364	2.6554	4.889	4.5103	5.0343	4.6171	3.8104	5.9272	5.4922	5.7444	3.9837	5.5699	3.5298	3.3827	3.3277
PF3D7_0701900.mrna1_1	PF3D7_0701900.mrna1_1;53	53	6.0665	4.856	4.7506	4.4588	4.585	4.7729	4.2126	3.6159	1.8639	6.2981	4.8684	4.5097	4.073	3.7719	5.0374	4.1152	3.5447	3.0942	3.9727	4.204	4.5336	3.3937	4.3806	4.1001	4.8914	3.9919	5.4832	4.2118	4.5759	5.7947	4.756	2.8718	5.0514	5.6109	5.3259	3.5361	3.9855	4.3909	4.7159	5.9805	4.839	3.1522	5.1396	4.5564	4.5552	4.3103	4.4666	5.1997	4.7153	3.5223	2.9449	4.6769	5.0166	3.257	4.2623	5.6591	5.5705	6.0687	5.2795	5.1285	4.4046	6.9991	5.3012	3.7015	5.1819	5.3896	3.3205	4.2861	5.0457	5.2619	4.3448	3.1651	4.9453	3.546	5.4148	4.8768	7.5561	5.2869	5.1514	4.8243	6.2176	3.1763	4.5454	4.7469
PF3D7_0701900.mrna1_1	PF3D7_0701900.mrna1_1;54	54	6.455	4.7425	5.6378	4.6809	4.2876	4.9495	4.6622	5.3074	4.855	6.2754	5.2273	4.4568	5.0811	4.2891	5.4406	5.8245	5.3237	3.9588	3.7835	4.8758	6.0753	4.0391	4.6058	5.3491	5.0246	4.3632	5.0501	5.4195	4.3176	5.7471	4.4012	2.8875	5.7772	5.5835	5.2965	4.2203	4.7687	4.5229	5.1326	4.7219	3.9212	4.6404	5.4909	5.1583	4.5179	4.0695	4.8079	5.3441	5.278	4.0917	4.3854	5.337	5.9948	3.2157	4.2365	5.2713	4.6299	5.8331	5.0976	3.1538	4.2434	6.7056	5.4998	4.8304	4.9809	4.9878	4.0009	6.218	4.3944	4.3688	3.6611	4.0832	5.6786	4.649	4.3646	5.5598	8.2845	3.9165	5.2304	5.714	5.0522	4.9887	4.9198	4.1408
PF3D7_0701900.mrna1_1	PF3D7_0701900.mrna1_1;55	55	6.3828	4.696	5.251	4.9505	3.1077	5.6294	5.3366	4.0678	3.6736	6.1416	5.1647	5.1056	4.9523	2.4751	5.5847	4.7065	5.5317	4.1449	4.7692	5.6467	4.862	4.9741	5.2005	4.1611	5.1114	2.8319	4.7986	4.9198	5.7287	5.8768	5.5091	3.4906	4.2735	5.8694	3.5753	3.5336	4.7415	4.5957	5.6267	4.8334	4.3861	4.2373	4.6554	4.8856	4.8156	4.2211	4.8963	6.7177	4.9676	5.2791	5.1839	3.796	6.5884	3.7409	5.4598	4.2979	4.6153	5.4928	4.8826	4.5969	5.3161	7.0205	5.8848	4.7301	5.8004	5.9465	3.8659	3.6311	4.2227	4.9208	5.2273	5.2589	4.7892	5.7666	5.8895	4.7164	7.4687	6.1164	5.8875	5.5116	6.4978	4.3688	4.6241	4.0934
PF3D7_0701900.mrna1_1	PF3D7_0701900.mrna1_1;56	56	6.0025	5.7874	5.09	3.9079	3.9411	5.5113	5.7018	4.2683	4.251	5.6462	3.9231	5.5267	4.3653	3.8885	5.6267	4.8545	5.9324	3.8924	4.4443	5.4806	5.5913	4.917	4.2441	5.1711	4.7819	3.5898	3.7203	4.7814	6.1056	5.9352	5.7417	3.2645	3.1359	5.4506	4.6599	3.5814	3.4423	4.2638	5.2304	5.2036	4.4666	4.0514	4.9184	4.8728	5.9939	5.3078	4.2891	4.9402	5.0904	4.9117	5.2024	4.9505	5.6447	4.2735	5.1659	5.133	4.6392	5.36	5.275	3.86	4.9575	6.5226	5.2083	4.1961	5.3169	5.295	4.3001	4.5392	4.3455	4.0917	5.6273	5.406	5.4393	4.742	4.7164	5.3677	7.9807	4.8674	5.5491	5.5677	5.852	4.9001	4.1803	5.4456
PF3D7_0701900.mrna1_1	PF3D7_0701900.mrna1_1;57	57	7.366	6.2908	4.366	5.7043	4.2327	4.5521	5.4558	6.4269	5.0993	6.8217	5.2791	5.5242000000000004	5.4627	3.7049	4.9269	4.812	6.6541	5.4783	4.4561	5.1558	6.8039	4.5198	3.7038	5.0201	5.2728	4.6439	5.6508	5.3395	6.0056	6.5839	6.8752	2.5008	6.2003	6.0862	4.851	5.5416	4.6542	4.6124	5.3074	7.0109	4.8836	4.4429	5.9916	5.1534	4.5385	4.9773	5.005	5.435	3.8768	5.6679	4.7065	5.5838	5.8885	5.2924	4.7214	4.4046	4.6921	5.5339	5.6879	3.2016	5.5555	6.364	6.5437	4.4783	5.7107	4.8679	4.9846	4.3743	4.4712	5.3302	4.8777	5.8181	6.2854	5.7908	6.1942	4.8822	8.8161	5.2668	7.0132	7.0961	5.7761	4.3576	5.435	5.3363
PF3D7_0701900.mrna1_1	PF3D7_0701900.mrna1_1;58	58	6.7498	5.9839	4.5379	5.7708	4.0365	4.995	5.6513	6.1691	3.4841	6.8889	4.851	6.4479	4.9722	4.2608	4.8288	4.7866	5.643	5.0023	5.2211	5.4989	5.7947	4.568	5.0527	3.8738	4.9982	3.1763	5.487	3.6915	5.8158	7.02	6.8653	4.511	3.9326	5.7764	4.1085	5.6991	4.3341	4.4155	4.8212	5.2168	4.6229	4.2743	4.8802	3.6633	5.843	7.7309	5.0819	3.9001	3.6814	4.9406	5.3878	5.6574	5.1309	5.7916	4.6599	3.5059	5.2445	5.5364	5.3409	5.3041	5.0409	6.834	5.7074	5.5351	5.9009	6.2776	5.2895	4.7882	4.4944	5.5148	5.431	5.6493	5.9069	5.8309	5.4436	4.5577	9.7391	5.9748	6.611	6.7086	5.1623	5.3978	4.9269	4.366
PF3D7_0701900.mrna1_1	PF3D7_0701900.mrna1_1;59	59	7.5008	5.9628	5.2012	4.7104	6.7047	5.3771	5.2005	5.1795	5.6738	7.076	2.5583	6.4284	4.4712	5.7156	5.5429	4.6135	5.6159	4.5546	5.0921	5.2327	9.8179	3.384	5.545	5.7071	3.7549	4.1739	3.6792	4.9208	6.2462	9.1056	6.6803	4.431	5.61	4.8904	5.4009	4.0045	4.9284	3.4436	5.9357	4.8615	3.1027	4.5122	4.4429	4.7186	6.6714	5.1293	4.5166	5.6415	4.4718	3.6029	6.5893	4.9514	6.2087	6.8653	5.1022	5.9083	4.8555	5.4777	5.1663	3.5945	5.1867	6.2979	5.4825	5.1102	4.9001	5.1502	3.2203	4.1835	7.7339	4.2296	5.4548	5.9752	6.2634	6.1542	5.5264	5.4848	7.9248	5.4883	6.2808	6.9578	5.3649	3.0875	4.4202	5.532
PF3D7_0701900.mrna1_1	PF3D7_0701900.mrna1_1;60	60	7.434	6.5786	5.0738	4.8222	2.6159	5.4175	4.9059	4.8777	1.2327	7.4183	5.3927	4.314	4.6949	1.7527	5.1902	4.8192	5.7903	5.0339	4.0721	5.2854	10.0526	3.9231	4.857	6.0798	6.3131	4.8364	4.9088	4.4912	5.7882	9.3327	6.8934	2.9928	5.9977	5.5829	4.942	2.905	4.272	5.2323	5.1473	6.7051	4.742	2.568	4.723	5.1322	5.7331	6.1981	4.3916	4.6525	3.9635	4.0644	5.021	5.0369	4.6479	5.7944	5.6476	6.5648	4.4101	5.4594	7.431	5.6576	6.0444	6.1639	6.4578	5.3837	5.4663	5.8321	4.2141	5.1252	6.4759	6.1485	6.0268	5.5497	5.6812	7.001	6.5166	5.3172	8.0645	4.8232	5.8288	6.0894	5.6067	4.4168	5.4656	6.9951
PF3D7_0701900.mrna1_1	PF3D7_0701900.mrna1_1;61	61	6.3083	6.1287	4.4383	5.4565	3.7782	5.7423	5.2551	5.0561	3.3477	7.0951	4.4269	6.9477	4.8535	2.1375	5.7268	4.7949	5.8485	5.8027	4.5279	3.7949	8.5369	5.0853	4.5711	5.8022	4.905	5.7589	5.013	5.0509	4.8156	8.0828	6.7423	2.757	5.1035	4.6571	5.3234	1.9146	4.3001	5.1177	4.4502	3.7388	4.1119	4.6837	3.8197	5.2709	4.6235	2.5656	4.3477	5.7407	4.1052	4.3147	5.6758	4.1169	3.111	5.3621	9.166	4.3462	4.969	5.2288	6.8186	4.7109	5.5886	6.6299	5.6769	5.0126	3.6622	4.6223	3.9754	5.407	5.1985	8.9235	3.0108	4.5515	7.0295	6.0141	4.749	5.8637	7.4768	5.712	5.6115	5.223	4.5546	4.6439	6.6582	5.5005
PF3D7_0701900.mrna1_1	PF3D7_0701900.mrna1_1;62	62	5.7233	6.035	5.2566	6.6169	5.3621	4.812	4.6605	5.3625	3.1077	7.0994	3.1457	4.6719	8.0544	1.856	4.5625	5.7458	5.0492	4.8197	3.7104	4.4107	7.2329	4.7186	5.8936	4.1755	5.1863	3.5248	4.4216	5.1218	4.6971	6.9214	6.4778	4.4542	4.0383	5.374	4.5662	4.3038	5.2847	4.6542	4.7274	4.204	4.5185	5.2353	4.2913	5.7276	4.6502	4.9782	5.2724	5.257	4.9402	4.5789	4.8982	5.1969	4.0099	5.4012	6.8652	4.3868	3.9598	4.7981	9.0007	5.2242	5.4396	6.1451	5.5447	5.0985	4.2638	4.3834	4.3716	4.5656	4.5564	5.9456	4.7798	4.4783	5.5987	8.7958	4.7501	4.9887	7.0021	5.025	5.4306	5.0058	5.2979	5.4152	4.5916	5.0108
PF3D7_0701900.mrna1_1	PF3D7_0701900.mrna1_1;63	63	6.0221	6.6935	4.9923	5.0768	8.6182	4.9486	4.9198	5.2468	7.4094	6.2517	4.0909	4.811	5.0094	8.9409	5.0009	6.5871	6.1851	3.7581	2.4751	4.3716	7.7652	6.4494	2.8176	5.2596	5.0206	5.1416	3.6656	4.7991	4.5928	6.6082	6.7283	3.4074	5.8235	5.8248	5.1379	4.4396	7.9513	4.696	5.3981	5.2813	3.359	4.7409	5.5503	4.4289	4.7991	4.8938	4.479	5.2388	4.4899	5.432	4.6882	5.4469	4.5692	5.9519	5.2277	4.0909	4.1473	5.9495	11.0315	4.5179	5.0383	5.6261	4.5078	5.5179	4.6582	5.2634	4.5583	5.3027	4.7714	4.9001	4.7263	4.8535	5.5497	10.7748	5.5438	6.3577	7.412	4	6.4227	5.467	4.9122	4.9928	5.8743	5.8227
PF3D7_0701900.mrna1_1	PF3D7_0701900.mrna1_1;64	64	5.853	6.3887	5.0461	5.2468	4.1977	4.4469	6.1587	5.5068	3.1227	5.7255	4.9444	3.774	4.8258	3.4141	4.3547	5.6424	5.813	4.5072	5.5239	6.3667	7.301	6.2797	4.408	5.6389	5.4656	5.1957	2.4463	5.0475	6.301	7.5163	6.8629	2.8817	5.202	5.4429	4.7296	3.2157	5.8286	4.0644	5.5874	6.0531	3.9136	1.3045	4.7285	3.5814	4.433	4.8929	5.2806	4.1465	3.7093	4.4087	5.0841	4.8629	5.266	5.3684	3.6814	4.8068	4.5385	5.7344	10.0021	4.5795	4.9658	6.3598	5.4393	5.4426	4.0959	4.6129	4.4482	4.0976	4.975	5.4074	4.0909	4.7268	6.7964	9.9859000000000009	5.6058	5.8212	7.3665	4.6876	5.7552	5.3172	4.7949	5.7871	5.3667	5.5928
PF3D7_0701900.mrna1_1	PF3D7_0701900.mrna1_1;65	65	5.6876	7.2939	7.7233	5.5835	4.4822	5.9355	5.8938	6.09	2.9855	6.293	4.7576	4.3089	4.8807	3.6159	4.7533	5.6539	5.791	5.2044	3.8748	3.359	7.0122	6.58	4.9449	5.5166	5.2153	2.3923	4.2847	3.5472	4.9035	6.8204	7.146	3.0072	5.857	4.04	5.1847	4.1985	6.9941	4.8089	5.3151	5.6977	4.8634	4.7808	4.7425	4.0968	4.9373	5.1148	1.8836	3.5398	3.6542	4.4463	5.0444	4.9131	5.1759	5.7301	5.392	3.7071	7.265	7.4204	10.1133	5.6346	5.4832	5.9993	4.8977	5.4816	5.2627	5.4718	4.8704	6.1946	3.4343	5.1542	5.2961	7.8803	7.6757	10.0439	5.5832	5.2551	7.5997	4.9198	6.4591	5.1607	5.3034	5.0505	5.8704	3.1077
PF3D7_0701900.mrna1_1	PF3D7_0701900.mrna1_1;66	66	5.7905	5.8158	8.973	5.0535	5.3092	4.4456	5.4906	4.8555	3.6323	6.4326	5.8716	4.8904	4.5472	2.4356	5.067	5.7312	5.8407	5.1787	4.9021	5.8128	6.8062	5.7344	5.0067	6.7639	4.4627	2.943	2.269	3.5323	5.2083	6.5629	7.3521	2.2928	5.911	5.238	3.2219	2.6599	4.585	3.8689	5.4005	5.4816	4.2795	5.5059	4.7824	5.7978	3.1922	5.0909	4.3764	5.2008	4.4456	2.8359	4.5886	4.706	2.6415	6.0195	4.8329	4.8074	4.8575	6.0215	9.7964	3.7991	4.5122	5.5435	4.342	6.106	3.7093	5.3785	4.9265	4.1449	4.2787	5.8377	3.5021	5.6279	6.5555	10.0706	5.4525	5.0557	6.4168	3.2795	5.5081	4.6011	5.1635	3.7538	5.8184	4.749
PF3D7_0701900.mrna1_1	PF3D7_0701900.mrna1_1;67	67	5.9607	8.8668	5.2098	5.3913	3.0976	4.5217	5.1031	5.6247	1.4276	5.3427	4.3957	5.6721	5.5438	3.4356	3.7581	6.4012	7.3091	4.9307	4.3498	6.7982	5.8455	6.894	4.4561	5.2498	4.812	4.8545	4.2898	4.4725	5.2075	6.6604	7.0933	4.5429	6.0297	6.3338	5.9572	4.6954	5.2824	4.5002	5.1707	8.2329	5.4426	2.406	4.8836	4.3674	4.4463	4.0108	5.0764	5.4954	5.0819	5.4722	5.2012	5.7931	4.9986	6.7621	4.4189	5.8792	4.3118	5.0157	5.6346	5.1285	4.8344	5.2149	5.9939	5.2902	5.3151	5.8472	5.2924	5.4236	3.9625	4.812	5.14	4.5135	4.6668	6.3939	5.671	5.6106	6.8552	6.0219	6.1295	5.2137	5.8161	2.7442	4.9397	5.2234
PF3D7_0701900.mrna1_1	PF3D7_0701900.mrna1_1;68	68	5.9722	8.1907	9.5597	6.2361	4.2832	5.0518	6.9933	8.527	4.8094	6.1957	6.8875	5.2739	5.348	2.9011	4.7623	5.9706	8.7761	6.4583	3.9782	5.578	7.025	8.1593	5.0466	7.5702	5.4316	8.55	7.2125	5.8924	5.4535	7.1359	8.0298	4.3169	7.215	5.2612	8.0029	6.4034	6.4155	5.1603	5.3226	7.6267	4.5898	5.1985	6.3818	4.0712	4.2087	5.6459	5.4728	5.0009	4.7698	5.0522	4.8634	6.0581	4.4835	5.6772	5.7466	5.5261	4.6988	4.6294	7.9523	4.8207	4.9355	6.7153	6.7022	7.3986	4.6029	5.0501	4.6938	4.9736	5.2192	4.9777	5.6264	4.7268	5.8736	8.8095	6.6156	5.9314	7.6132	5.9593	6.4143	6.1416	5.8477	4.8575	3.9991	4.814
PF3D7_0701900.mrna1_1	PF3D7_0701900.mrna1_1;69	69	6.0587	5.4538	9.8553	5.2168	4.5154	5.2935	7.0843	8.3214	1.7355	6.6945	7.7218	4.641	5.4396	3.7719	5.4666	6.4878	8.5024	6.4296	5.0553	5.849	6.5276	8.6685	5.588	5.4499	5.6165	8.4037	7.4851	4.2141	6.4371	6.432	9.2507	4.8273	6.2252	5.6334	8.3861	5.7669	4.8929	5.7769	4.5838	4.7442	4.8674	3.7793	5.6488	4.1127	5.5862	3.8053	5.5078	5.5388	4.2211	6.8281	5.8562	5.7613	3.8074	5.2211	7.3729	3.7004	5.0431	5.7653	7.3881	4.6628	5.8684	9.1386	6.6781	5.0175	4.7856	5.479	5.5717	5.2304	4.0072	5.7366	4.8115	5.6778	6.0995	8.0499	5.106	5.7756	8.9197	5.8006	5.7692	5.6206	5.5043	6.453	5.6476	4.9598
PF3D7_0701900.mrna1_1	PF3D7_0701900.mrna1_1;70	70	7.1256	6.1218	9.423	6.3832	5.3078	6.7031	7.0055	8.1885	5.3277	7.8491	6.9673	5.0032	6.7211	5.6462	6.0873	6.071	8.3483	6.4653	6.203	5.9009	6.6085	8.7406	6.4806	6.2715	6.1534	8.0753	8.3213	6.2683	6.4548	6.0016	8.6053	5.7816	6.5907	6.2815	7.3983	6.7315	5.7981	5.565	5.6014	6.2908	4.8197	5.111	5.6668	5.8163	5.9296	7.3319	6.0312	4.6439	5.6467	6.524	7.3587	6.9229	5.8384	6.546	7.3065	6.3783	4.3384	6.3196	6.9242	4.9741	5.6798	7.3293	6.6772	6.2077	5.7096	6.9913	4.5625	5.2694	5.9153	6.3381	7.8257	5.2869	8.3866	8.4544	6.574	6.9922	7.6767	6.9381	6.1829	5.4469	6.6352	5.0161	6.2955	5.4333
PF3D7_0701900.mrna1_1	PF3D7_0701900.mrna1_1;71	71	6.0982	4.6588	9.9205	5.0682	3.5705	3.6565	6.1562	7.2362	2.6346	6.0444	5.5632	4.8309	2.6826	3.5874	4.1779	5.306	7.9246	6.143	4.9217	6.0014	6.441	8.1876	5.6174	5.1247	5.211	7.4421	8.7691	4.6576	5.9352	6.3661	8.9026	5.6736	6.1432	5.9816	7.1229	8.204	4.4588	5.3771	5.3681	2.4303	4.8319	4.6328	6.6045	3.6311	5.9563	5.0514	5.6323	5.3677	4.2102	6.2869	7.1252	6.0747	4.1755	5.5116	6.5845	4.1579	4.5179	5.6565	6.8048	4.0321	5.3782	7.432	6.3277	6.1623	5.1977	5.6687	4.8851	4.8585	5.5689	5.5901	3.541	6.1657	5.408	7.8758	5.9286	5.8286	8.129	5.8951	6.4234	6.8174	3.8963	5.7021	5.8743	5.7908
PF3D7_0701900.mrna1_1	PF3D7_0701900.mrna1_1;72	72	6.049	4.5747	10.3035	5.1173	2.8836	5.7525	6.9047	7.8736	4.7366	7.2696	5.1185	12.3511	5.6079	2.7268	5.0175	6.0029	8.1848	6.7388	5.4634	6.1898	7.2697	7.7655	5.9079	6.9783	6.3304	6.6559	8.6567	5	6.4915	6.9398	9.085	5.4222	6.3584	7.198	6.6914	8.2727	4.3031	6.4643	5.4935	4.4854	5.1218	4.1683	6.9227	4.5868	5.2196	6.1611	6.8391	5.5008	3.8875	7.5072	6.6989	7.3392	5.2645	8.6787	7.0312	4.4568	5.7434	5.0383	7.0686	5.1119	6.3315	7.9186	6.6376	5.9565	5.6795	6.3654	4.7703	4.2357	5.1942	5.3618	5.4705	5.5348	6.5368	7.9664	5.6599	6.8626	8.2276	5.857	6.0016	6.8555	7.0018	6.2917	5.6011	6.7867
PF3D7_0701900.mrna1_1	PF3D7_0701900.mrna1_1;73	73	6.5682	6.1813	7.3208	5.8662	4.0303	6.1763	6.4033	6.5236	3.7301	5.4346	4.84	5.7732	4.9681	4.712	5.4459	4.8689	6.5874	4.3448	5.2338	6.3313	7.6998	5.98	5.6602	4.943	6.219	4.6177	7.9128	5.0951	5.7503	6.3612	6.6743	4.4542	5.0317	6.6966	4.5862	5.7708	4.1052	5.7769	5.1599	5.6673	5.3284	4.7882	5.8086	5.1914	4.7361	3.8728	5.3262	5.0045	4.8953	5.9095	6.2018	5.5404	3.7247	7.5368	5.0352	4.228	5.4043	4.8384	5.6616	5.7401	5.2943	6.6165	6.1434	5.2161	4.582	7.2535	4.4555	5.1367	6.0972	5.8824	3.7038	5.2705	5.2242	5.7968	5.9107	5.8194	7.7284	5.8043	5.6085	5.1981	7.2276	5.1081	6.0693	5.5543
PF3D7_0701900.mrna1_1	PF3D7_0701900.mrna1_1;74	74	5.926	5.073	5.0505	5.0365	3.3448	5.6032	6.3014	7.5137	4.7301	6.3561	5.0286	5.1695	5.1428	3.0374	6.1262	5.4857	7.8811	5.6548	4.8565	5.3628	7.4071	6.0868	5.6156	4.8714	6.3707	5.353	6.9997	4.466	5.3611	8.2031	7.5859	3.8125	5.106	7.4548	5.5043	6.8277	3.5021	4.8017	5.0747	6.5682	3.9946	5.7921	5.6775	5.1432	6.4286	4.4899	6.0717	5.2787	3.6611	6.2116	6.5021	5.1359	5.0639	6.9208	4.8629	4.5021	5.1799	4.6212	5.7819	5.8909	5.2972	6.5718	5.667	6.0648	6.3058	5.9502	4.6536	5.4029	5.7304	5.0281	5.4482	5.191	5.4296	5.5401	5.5251	4.9968	7.37	4.3757	6.6247	6.2716	5.1918	4.8374	6.3695	5.694
PF3D7_0701900.mrna1_1	PF3D7_0701900.mrna1_1;75	75	6.1381	4.9467	4.347	4.3161	3.6826	5.5674	6.2743	6.7182	2.1309	5.5447	5.0777	4.5192	5.2547	5.3216	5.1035	5.3892	7.4295	4.9653	6.9898	2.9873	7.338	5.6868	5.5125	5.3498	6.1085	4.7506	6.3302	3.5286	5.2702	7.3623	6.6355	5.4363	5.4266	6.9425	4.6673	4.845	4.2772	4.1993	5.1375	5.3082	4.7576	4.5765	4.9045	5.3906	5.8089	3.3406	4.7247	4.8309	4.101	5.7913	5.6308	6.1137	3.6135	5.9602	5.4053	4.6444	3.6017	6.563	5.2415	4.8094	5.5005	7.213	5.575	5.3851	5.4439	5.5176	4.1169	5.2731	5.4429	5.5317	3.7301	4.2373	5.3719	5.464	5.4621	4.7087	6.5466	5.5122	5.9071	4.9896	4.1635	1.7049	5.4647	5.26
PF3D7_0701900.mrna1_1	PF3D7_0701900.mrna1_1;76	76	5.2761	5.1558	4.8089	5.6121	3.5874	5.0126	4.7897	2.8659	2.8797	6.1562	3.6404	4.2532	5.4016	4.1052	5.3016	5.1819	5.1396	4.8782	4.9519	6.2564	6.1853	5.4828	5.0036	4.3646	5.8107	4.8634	5.0352	5.2005	5.3961	6.6261	5.9392	2.0496	4.2441	5.7536	5.0277	4.1367	4.9649	5.0824	4.4026	2.742	4.0721	4.7613	2.2898	5.1502	5.7312	2.844	5.6067	3.5632	4.9495	3.0925	4.7043	4.7761	5.0215	5.6085	4.6921	3.2373	4.5607	5.4676	5.4189	4.0849	4.2668	6.669	5.0206	4.6076	4.634	4.2203	4.8207	5.3597	4.6135	4.9991	5.1318	4.8515	5.0904	4.7142	5.3951	4.3111	5.8866	5.1599	5.9148	5.8562	4.7142	3.6415	6.5721	4.6323
PF3D7_0701900.mrna1_1	PF3D7_0701900.mrna1_1;77	77	6.1727	5.2724	4.4502	4.332	3.9193	6.079	5.1342	2.3161	2.9088	5.2858	4.8817	5.126	4.7882	1.0215	4.9946	5.8364	5.3427	4.0951	4.5521	5.1878	6.7096	5.1506	4.1763	4.6611	7.2895	4.7247	4.7538	4.9741	5.3399	6.9329	5.753	3.6792	4.5987	7.3371	4.2972	4.8339	3.4529	5.2376	6.1719	2.905	3.4316	5.1081	5.5398	4.2126	4.5892	2.5777	5.2869	5.723	3.855	3.8012	2.8699	5.88	4.5692	6.0607	4.975	4.95	4.8802	5.4243	5.0866	5.4293	5.5357	5.9625	5.3384	5.1538	4.7109	4.9298	3.7939	4.7892	5.2207	4.8485	5.3462	4.7328	5.5969	4.4074	4.9923	5.9449	6.0613	5.3219	5.897	5.3628	5.7573	3.6473	5.5975	5.195
PF3D7_0701900.mrna1_1	PF3D7_0701900.mrna1_1;78	78	6.3439	4.7581	5.0751	5.4751	2.541	5.2036	5.4954	4.4496	3.6076	5.04	3.5619	3.3716	5.3688	3.9212	5.5847	5.2873	5.6023	4.1169	3.5198	4.8012	7.3951	4.853	5.0553	4.3827	8.4113	3.5008	5.6879	4.5826	5.9761	7.8856	6.0633	3.9355	5.0917	8.1693	4.6076	3.342	3.99	4.6628	4.749	4.9846	4.0661	4.1285	5.2563	6.0695	5.8851	4.6082	5.2724	3.8777	0	4.5753	5.0725	4.8283	7.5161	6.8245	4.4074	4.6656	5.0264	4.7219	5.2574	6.499	5.3985	8.0446	4.9227	5.7845	4.9345	4.327	4.257	7.2524	6.1037	5.6296	3.7474	5.2596	4.3736	4.9741	6.7454	5.3944	7.2387	5.3143	5.4954	6.6154	4.7538	5.0166	5.9124	6.5477
PF3D7_0701900.mrna1_1	PF3D7_0701900.mrna1_1;79	79	7.2123	5.7782	5.114	4.9855	4.3903	6.2568	5.9679	6.61	1.757	7.0617	3.8084	4.6633	5.4806	2.8718	6.238	4.7328	6.9311	5.2126	4.2928	5.5062	9.381	5.4941	4.5198	4.314	7.8668	4.3992000000000004	4.8475	4.153	5.7856	8.7934	6.3466	2.5484	5.2184	8.4653	3.669	4.5534	3.437	5.0531	5.7506	4.7981	3.8748	4.8982	7.9398	9.6158	6.4759	4.2585	6.2602	5.8686	4.5014	4.3723	5.8721	5.8117	5.7806	6.6242	5.2559	3.7463	5.3298	6.9594	6.1229	5.756	5.5267	6.6466	5.7469	5.157	5.9623	6.5404	4.1611	6.5779	6.1546	4.5723	4.2608	4.8948	6.9459	6.8366	6.3239	5.8542	7.9495	5.437	5.9047	6.5659	6.7795	4.7485	6.3682	6.8246
PF3D7_0701900.mrna1_1	PF3D7_0701900.mrna1_1;80	80	8.0477	6.2472	5.3583	5.5323	3.8797	7.4195	6.334	7.4967	2.8875	7.1896	4.3284	4.9355	5.3056	1.7442	6.7462	5.5292	8.2257	4.7939	4.9959	6.1471	9.722	5.0862	5.5598	5.7751	8.4097	3.7115	4.9973	4.4912	7.0226	9.7065	6.7148	4.2525	5.4253	9.5457	2.9891	4.06	4.7382	6.0715	6.4416	5.135	4.4376	5.0496	8.5841	9.7723	8.2135	5.3691	5.2713	6.9784	3.7004	5.4172	5.4786	5.9764	7.6246	6.609	4.8585	4.541	4.9928	6.7721	6.717	7.7206	6.238	6.5916	5.1185	6.011	5.3937	5.5865	4.5261	5.3806	7.3287	5.7431	4.3576	5.7162	7.0058	7.9683	7.095	6.0283	7.6234	5.8268	6.6631	5.5376	6.1247	4.9093	5.0997	7.591
PF3D7_0701900.mrna1_1	PF3D7_0701900.mrna1_1;81	81	7.9672	5.7276	5.5323	4.7339	5.211	6.8947	12.2109	12.3501	2.7527	8.1554	5.7082	5.0652	5.383	3.7761	7.2463	5.8542	12.4172	4.6171	5.2687	6.7952	10.8686	6.0676	5.2761	4.4963	8.1	5.2315	5.6097	4.7452	7.2688	10.5491	6.9081	4.8374	5.6761	8.83	4.6525	4.8934	6.068	6.2059	6.3993	3.3951	5.0579	3.9764	8.295	10.0154	8.8107	4.6854	6.9146	7.4331	4.5046	6.774	5.8535	6.1867	6.4514	7.6196	5.957	4.4502	4.9928	6.723	6.1938	7.4092	6.4848	6.3899	6.0255	4.6633	7.4867	5.7393	4.8146	5.2052	7.4042	6.2311	5.0575	5.8652	7.1041	6.6879	6.9543	6.6044	7.8653	5.9406	5.0785	8.5051	6.0126	3.3016	6.1324	7.1756
PF3D7_0701900.mrna1_1	PF3D7_0701900.mrna1_1;82	82	8.4001	5.3306	6.8704	5.7339	5.1428	7.3443	11.009	10.6621	3.4841	8.2802	6.2197	5.1973	5.2987	5.4519	7.8587	4.2943	10.8458	3.6135	5.2865	6.8232	10.4779	4.8273	4.5515	4.4509	7.1927	3.904	6.7332	5.1198	7.5493	10.535	6.1967	1.269	5.0938	8.3119	5.3827	5.0361	4.6599	5.6781	5.8212	3.9607	4.342	4.85	7.1097	8.5209	9.0246	6.5948	6.7111	6.1817	5.3052	6.2081	5.0369	5.2215	6.4328	6.8457	6.3696	6.23	6.0646	7.0078	6.4981	7.4984	5.3768	7.1475	9.039	6.0398	8.3098	5.6943	4.8943	5.1416	6.8045	6.7691	4.4938	5.9136	5.4705	6.2302	7.3768	5.5457	7.4781	6.7471	5.8362	9.157	6.0177	4.9279	6.0862	6.5581
PF3D7_0701900.mrna1_1	PF3D7_0701900.mrna1_1;83	83	8.5538	6.3565	4.4835	5.4512	3.9069	7.6097	10.9252	10.652	5.135	8.4889	5.8009	5.2979	5.7227	4.5993	8.1303	5.0742	10.9752	4.2772	4.5862	6.3078	9.3287	5.4259	4.6848	4.7876	7.5894	3.5173	6.5329	5.116	6.0787	8.9019	6.0609	4.375	5.6687	8.7381	4.9873	5.5059	5.8143	7.2736	6.1993	5.4353	5.7428	4.033	7.1214	8.472	8.9334	5.761	7.3054	5.5892	5.2709	5.7142	5.0798	5.5744	5.3978	6.4489	6.1985	5.5859	5.3656	6.2756	5.4386	5.5711	4.6594	6.7712	6.6232	5.332	5.6328	6.0356	4.7981	6.2529	7.0575	6.4561	5.2765	5.6622	5.9265	6.2741	5.6436	6.0734	7.78	5.8829	6.073	5.3607	5.4182	4.1514	6.2974	6.4305
PF3D7_0701900.mrna1_1	PF3D7_0701900.mrna1_1;84	84	8.4817	5.6736	9.4863	5.7369	7.4041	8.5683	10.0419	9.9387	7.757	8.5376	6.4514	7.1308	5.1627	7.691	9.3515	5.6559	10.3732	6.9924	6.1585	7.9066	9.7706	5.4535	5.522	5.8452	9.8348	4.8079	6.5272	4.9841	8.3439	8.9809	7.2545	4.3909	7.1296	10.3454	3.9411	6.2091	5.8802	6.4232	7.0244	6.1016	5.6285	4.2396	7.5132	7.4903	8.6331	7.4571	6.7544	7.1178	6.5038	6.8641	5.2091	6.393	6.7642	7.4105	6.6347	7.8085	5.3639	6.0544	6.978	7.7384	6.1085	8.4064	4.9088	5.1235	6.0934	6.4378	5.3323	6.3978	7.4159	5.9853	6.2909	6.0721	6.5173	7.7945	7.594	5.7634	8.9531	6.2744	6.2257	7.3625	6.4185	6.4553	6.809	7.2134
PF3D7_0701900.mrna1_1	PF3D7_0701900.mrna1_1;85	85	8.0503	7.9051	10.4451	6.3523	10.8237	7.8289	8.8953	8.5167	11.8715	8.4552	7.1104	8.6302	6.1902	11.1483	8.4442	6.017	9.4124	7.256	5.3331	8.6338	8.7362	4.4666	6.1649	6.8369	10.8819	6.0993	7.3521	6.0485	8.6273	8.5902	6.2257	5.4696	6.9293	11.1264	5.8929	6.5129	6.2386	5.717	5.9832	8.5925	5.6857	4.8733	6.8516	6.6538	8.2654	8.1874	6.5497	5.9362	8.215	7.0622	5.7546	6.759	7.8092	7.6528	7.2628	7.5874	5.9828	6.6632	7.7276	8.0624	6.799	10.4271	6.7683	7.7371	6.0999	6.0164	6.3078	5.9246	7.3411	7.1124	7.7576	6.5686	5.6993	8.2717	7.9387	7.0311	9.8502	7.3886	8.9516	6.7317	4.916	6.3847	6.5613	8.1822
PF3D7_0701900.mrna1_1	PF3D7_0701900.mrna1_1;86	86	9.1551	8.355	9.7958	6.1504	9.2181	10.82	8.5154	6.7974	10.7684	9.2174	7.3668	7.7539	5.4053	9.8021	10.1856	7.5007	7.716	5.4976	5.7347	7.931	8.9874	5.9878	6.6889	6.2145	10.9151	5.4416	6.4663	5.6687	8.0566	8.6717	6.6519	6.2761	6.8156	11.0417	6.0233	6.8226	6.4057	7.1846	6.9737	8.015	6.3957	5.625	6.3001	7.1865	7.7621	7.5638	6.6269	6.6646	7.3419	5.8352	5.8963	6.5896	6.6695	7.0802	7.0644	6.337	5.6323	6.9698	6.6149	6.3827	6.6414	9.2197	6.1457	7.9042	5.4761	6.5149	6.0217	6.2102	8.9736	7.9854	7.3952	6.7242	5.8795	6.952	7.3769	6.5467	9.8848	6.4497	8.7389	5.1077	5.0587	6.606	6.7741	8.3475
PF3D7_0701900.mrna1_1	PF3D7_0701900.mrna1_1;87	87	8.6448	9.2145	10.9061	6.0674	10.0711	11.2717	9.4417	9.404	10.9004	8.9503	7.6646	8.2039	5.6792	10.2123	11.2255	7.1831	9.9066	7.4609	5.5904	8.7521	8.6041	5.3618	7.6414	6.4778	11.0942	5.9491	7.1181	5.7743	8.8034	8.6886	6.602	7.2976	6.9413	12.1565	6.1849	6.1542	5.8148	6.8507	6.7645	9.3186	5.6375	5.1465	7.9526	8.7453	8.2938	8.7197	6.8459	7.1259	8.8037	7.1086	6.5281	7.8812	7.6599	7.6338	8.1571	7.7287	5.6473	7.8347	8.2284	8.3818	9.1763	10.4937	7.0833	8.0753	6.4678	5.878	6.7903	6.3825	8.1892	7.7631	7.9399	7.8784	8.9767	9.0301	7.5753	9.013	10.842	6.7838	9.2409	7.876	6.6662	7.6265	7.0545	8.1042
PF3D7_0701900.mrna1_1	PF3D7_0701900.mrna1_1;88	88	8.4855	9.4453	10.9515	6.0575	10.4493	9.5896	12.2798	11.8204	11.2831	8.2024	9.4814	10.0176	4.4777	10.6456	9.6402	7.6989	12.3309	6.6473	6.191	8.5804	7.5749	5.7729	6.228	8.191	11.7427	5.6772	6.9928	6.0691	8.8276	8.4505	7.1055	6.8818	8.1081	12.2225	6.6582	6.8353	6.1615	5.8612	7.1371	10.0682	5.5059	5.2668	6.585	6.5379	7.8631	9.1969	6.8486	7.1285	8.7027	8.19	7.4648	6.5715	7.6892	7.6211	8.8869	7.9713	5.0036	8.8144	8.1516	7.8374	10.0746	10.118	7.1514	7.3554	7.0479	5.9038	6.5744	6.595	7.4013	8.8179	8.4166	6.9552	9.9954	8.3207	8.2021	9.7496	9.8509	7.8434	8.9234000000000009	7.4111	6.3018	7.0457	7.3321	6.9186
PF3D7_0701900.mrna1_1	PF3D7_0701900.mrna1_1;89	89	7.9428	9.5922	11.0115	5.4777	9.1688	5.9177	10.9648	11.1468	9.6443	8.339	7.2328	8.1381	5.8709	8.9054	7.7399	7.7056	11.2498	8.0417	5.7482	8.4423	7.8517	5.2876	5.8878	5.5726	11.2291	5.5267	6.7556	4.3554	8.8556	7.2192	6.7015	5.6476	5.8763	11.7009	5.6326	5.7167	5.5871	5.5659	7.098	9.5792	6.4227	5.4705	5.3012	6.0841	7.9342	7.9153	5.6974	6.7416	9.2285	5.8148	6.2724	5.1711	7.1823	7.2094	5.9725	6.4494	6.0911	7.3934	6.275	6.2583	7.4859	8.3844	7.2734	7.2556	6.6215	5.0665	8.3182	6.0525	7.1208	5.7452	8.0176	6.943	8.2213	6.7802	6.8084	7.721	9.484	6.9122	8.3361	6.8931	6.4992	8.6377	6.7639	6.2441
PF3D7_0701900.mrna1_1	PF3D7_0701900.mrna1_1;90	90	6.8977	9.7599	10.9224	6.3464	9.4461	6.6126	11.7571	11.5311	10.0505	7.3664	7.9759	8.873	6.8629	9.6677	7.8963	8.8757	11.8102	8.0966	6.2434	8.3415	8.4027	5.6493	6.1173	7.3841	11.2133	4.9212	7.1032	5.7241	9.0726	8.3175	7.0605	4.3505	7.4079	11.4906	6.201	6.2077	6.2321	6.546	7.1719	9.7955	9.4623	7.8376	5.9991	7.2547	6.3471	9.3722	6.1524	7.3855	9.106	7.5641	8.4618	5.8268	8.2455	7.168	7.3655	6.9403	8.3654	8.1756	6.2532	9.0795	9.197	9.009	7.5932	6.6758	5.9293	6.4346	7.5597	10.0128	5.6982	6.7499	7.8627	8.4676	9.4014	7.3977	9.5963	8.7418	9.2918	7.1421	8.5655	7.4248	5.9821	8.1969	10.743	6.8335
PF3D7_0701900.mrna1_1	PF3D7_0701900.mrna1_1;91	91	7.7139	10.2337	11.2094	6.1659	9.764	5.8817	9.7403	9.3239	10.3917	8.0213	8.2956	9.138	5.541	9.7863	7.8378	8.9893	9.3317	8.0703	6.1322	9.1099	7.6943	5.6296	6.4857	8.2614	11.4959	5.5999	7.0264	5.7151	9.607	7.3737	7.5199	5.813	7.7541	12.029	5.9715	6.4189	6.6024	4.9477	8.3658	10.1471	8.6251	7.0809	5.9317	6.1932	6.8459	9.8665	6.3949	7.9957	9.9942	6.4335	6.866	5.4222	8.6269	8.5677	7.6185	8.6825	6.96	7.8167	6.327	5.9914	8.7818	9.7791	7.4939	7.3207	6.4939	5.7903	8.1734000000000009	7.1378	6.4886	7.5981	8.6901	7.738	9.2462	6.3602	8.2682	8.3584	9.9729	4.5059	8.4742	7.6364	6.3009	8.9172	8.0869	6.6299
PF3D7_0701900.mrna1_1	PF3D7_0701900.mrna1_1;92	92	6.6257	10.4667	11.3292	5.541	11.0537	6.5026	8.2229	8.0465	11.5025	7.4939	9.1125	9.1995	5.7412	11.1831	9.6461	9.22	8.3606	8.8816	6.0221	9.7589	8.4405	6.0768	6.8613	7.909	11.256	7.0526	8.0859	6.2008	10.5382	8.4962	7.3667	7.2539	8.0246	11.8442	6.9994	8.3171	8.0537	6.7007	8.1274	10.4665	6.1056	7.6529	7.2316	6.0422	4.943	10.0268	6.606	7.6156	10.2	7.3428	8.2354	7.454	8.6832	9.9358	7.5954	8.4866	7.9492	8.9877	6.3623	4.8723	9.3521	10.3397	8.6453	7.6161	7.2396	5.8738	8.0872	10.5506	6.3246	8.8463	9.423	8.9247	10.3105	7.2621	6.8769	9.0023	10.7919	7.8887	8.3438	8.7285	6.1751	8.5119	11.1784	7.0531
PF3D7_0701900.mrna1_1	PF3D7_0701900.mrna1_1;93	93	6.9804	10.4384	11.5143	6.4294	11.4636	6.286	7.7155	6.4738	11.7936	8.0253	9.056	8.9992	6.0877	11.5604	6.6762	9.338	6.6194	6.4561	5.7442	9.7339	8.0985	5.7109	7.4448	8.065	11.8294	6.3065	7.188	6.0387	9.6863	8.4093	6.797	8.0137	7.8853	11.9462	7.0853	7.3693	6.3411	6.2493	7.6323	10.4987	5.288	8.4638	5.6673	7.0583	7.0187	10.0726	6.2403	7.5428	10.317	6.7952	5.6528	5.2199	9.0987	10.9633	7.5835	8.1667	7.9603	8.5717	6.8074	6.466	9.2601	10.2677	11.1457	7.4458	7.2369	5.9201	7.5621	6.713	7.5409	7.3553	8.8153	8.1517	9.5752	5.6381	6.5062	9.2736	10.5325	9.6913	8.4559	8.2681	6.6072	8.1677	6.9099	8.3493
PF3D7_0701900.mrna1_1	PF3D7_0701900.mrna1_1;94	94	6.8287	7.8418	7.7848	8.1349	5.4796	4.7581	5.8316	6.0405	5.3027	7.35	7.2508	5.6488	7.3705	4.8104	4.9598	5.7897	5.434	5.6366	5.6264	6.2304	6.3872	6.0792	5.0531	5.9481	9.0616	5.3205	2.8258	5.9991	6.7631	5.6126	5.5198	5.1655	6.3116	9.9355	5.4816	4.5078	6.0693	5.6415	6.031	7.5475	5.7118	5.3586	4.5613	4.9995	5.6424	5.1173	6.3347	6.4555	5.2091	5.1538	5.9782	4.7944	5.2983	9.3516	9.2293	5.0259	7.7711	7.2574	6.4431	5.1759	6.1125	6.4385	5.2203	6.3123	5.5364	6.2192	5.1538	6.1577	5.8617	10.0717	7.2348	6.8847	8.5147	5.72	5.6574	6.1514	7.0473	5.1667	6.4604	6.5923	3.5148	5.5783	6.7716	5.2196
PF3D7_0701900.mrna1_1	PF3D7_0701900.mrna1_1;95	95	7.0615	5.5798	5.7439	8.046	4.3169	4.7856	5.7936	4.5922	4.5595	5.9679	7.0443	5.4571	6.7104	3.5173	5.0272	5.3194	4.852	4.3632	5.2388	6.2902	6.7821	6.5887	5.0514	5.3954	7.6728	5.1542	4.7782	4.7382	6.1556	6.2279	6.4406	5.235	5.4584	7.9523	5.2399	4.4912	5.2672	4.7093	5.6605	4.975	6.9832	4.4323	5.0824	4.6229	5.8014	5.0175	5.5254	5.0553	3.106	7.5248	5.1432	5.1048	6.2443	9.4311	8.8834	5.2898	5.1603	5.5671	5.5413	6.1477	6.3661	5.6337	5.6747	6.5788	5.101	4.8515	5.7024	5.9016	6.6699	8.2757	4.7703	5.7195	7.2876	5.7334	6.3875	5.7057	7.2473	5.3568	6.7233	5.8207	4.6781	4.7098	6.0745	6.1759
PF3D7_0701900.mrna1_1	PF3D7_0701900.mrna1_1;96	96	6.6499	5.8455	11.7415	7.1179	4.4535	5.599	5.2784	4.9467	4.8237	6.5558	7.2755	5.669	5.7344	4.1481	5.1997	5.1268	5.6582	4.889	5.5653	6.1252	6.2634	10.6615	5.3345	4.1514	8.6584	5.2114	5.1056	5.1239	7.0759	5.9798	10.5654	4.2188	5.6384	9.1263	4.9777	5.5928	5.9281	5.8691	5.5552	6.524	4.2211	5.0815	6.6178	9.035	6.1334	5.7355	6.1463	5.6693	3.6826	7.1294	5.2106	6.0494	5.292	8.4207	8.3954	5.7952	4.9198	6.4963	6.111	6.2286	5.8283	6.1675	5.5823	6.1014	5.1185	5.8352	5.4162	5.8644	6.0676	8.4831	4.408	5.7827	6.6417	5.2683	6.3441	5.6769	6.9326	4.9941	6.2922	6.071	5.2869	4.2016	6.2933	5.7584
PF3D7_0701900.mrna1_1	PF3D7_0701900.mrna1_1;97	97	8.1423	6.6321	7.0491	7.5413	5.8311	5.6011	5.88	4.295	3.848	8.3874	6.6823	5.2238	8.0521	4.8384	4.6444	5.5289	6.0697	3.3674	5.6035	7.4779	6.6307	7.6434	5.5963	6.1278	9.8093	8.0429	6.2225	5.5286	7.2423	7.7871	7.5386	6.7686	5.2581	9.64	7.2676	4.8298	5.8329	5.3906	6.1589	6.95	6.1254	5.4356	4.4256	8.1542	8.3109	5.6594	5.7285	5.6314	6.1685	8.2516	6.357	5.4276	5.0453	9.6124	9.272	4.9787	6.0824	5.7766	6.7904	5.5801	5.3632	6.6279	4.986	10.8072	6.7681	3.9873	5.8265	5.9593	7.0509	8.4011	4.3923	5.7186	5.314	5.9903	5.7469	6.0961	7.971	5.3951	11.1312	6.3586	5.3074	5.126	5.7996	7.0422
PF3D7_0701900.mrna1_1	PF3D7_0701900.mrna1_1;98	98	8.1611	5.4751	6.9871	7.318	6.9158	5.8817	5.1085	5.1771	9.0831	7.8008	6.7582	5.6171	7.429	8.448	5.9853	5.5774	4.9658	5.4522	5.1285	6.093	5.5868	7.8055	6.3635	4.986	9.9857	4.5904	3.7192	5.7401	6.8269	6.8208	7.2843	5.3512	5.6188	10.2228	5.2657	4.9165	5.6548	5.1493	5.6132	4.7602	5.8787	5.4614	5.0913	8.0102	7.0131	4.9955	5.1453	5.7266	4.5021	9.9129	5.9305	5.3136	5.4552	9.1691	8.3138	5.2772	5.5942	5.527	5.3262	6.0332	4.541	6.4229	5.9718	11.0854	4.8006	5.9989	5.0921	6.302	6.5086	8.4971	4.9184	6.757	5.7939	5.5954	6.5792	5.0369	7.0402	5.6571	10.6393	6.6226	4.7344	4.6129	6.4353	7.0146
PF3D7_0701900.mrna1_1	PF3D7_0701900.mrna1_1;99	99	6.6452	6.5038	7.0934	7.3123	9.551	7.1991	5.9406	5.5472	9.9063	6.8487	6.5923	4.854	6.876	9.7731	7.0363	5.2192	5.8826	7.0737	5.1264	6.3572	6.7785	6.7614	5.4185	8.1685	9.1561	5.4077	4.9336	5.6276	6.9195	6.3775	7.3248	6.2036	7.3339	9.2545	5.7233	5.0798	4.9453	5.4413	5.516	4.7772	6.897	5.4131	6.0074	8.3948	5.5469	5.14	5.6522	5.7538	5.2769	10.2901	6.5595	4.9117	5.4189	7.4538	8.5708	5.1783	5.5817	5.1969	5.9805	6.0873	4.9227	5.9551	5.1457	10.4305	5.8694	5.5072	4.7306	5.779	5.8339	7.6819	4.9722	6.1811	5.9939	5.8061	5.8112	5.7663	6.9199	5.4838	10.6805	6.7082	6.6251	4.9964	5.5635	6.596
PF3D7_0701900.mrna1_1	PF3D7_0701900.mrna1_1;100	100	6.1953	5.6789	7.2739	7.5269	8.7145	5.6727	5.8467	5.3161	9.5107	6.8065	6.5541	5.5295	7.5405	9.2498	6.1512	5.5148	5.671	4.1961	5.5534	6.0241	5.4683	6.6643	5.4728	6.5541	8.576	4.735	5.1428	4.7897	6.1607	6.963	7.1104	4.3743	5.5276	8.3451	4.2772	5.0023	6.3487	5.1387	5.7819	3.7527	4.9681	5.5913	5.4548	6.6831	5.7153	4.9787	6.1697	5.2052	6.3313	10.0157	5.8061	6.0157	5.7347	7.9758	7.1592	5.6479	5.7568	5.8946	6.3827	5.488	4.3455	6.223	5.8334	11.0225	4.5447	4.8104	5.5024	4.7897	5.4229	6.2207	5.591	5.3733	6.3096	5.3284	5.7257	5.3406	6.379	4.9732	10.8501	6.2806	5.0635	4.1882	6.2561	5.6582
PF3D7_0701900.mrna1_1	PF3D7_0701900.mrna1_1;101	101	5.5795	5.2517	6.9806	6.0843	8.6956	5.3452	5.347	4.2418	9.0911	6.8542	5.2581	5.0483	6.2754	8.856	6.4494	5.1934	6.3116	4.4588	4.4403	6.0208	5.3255	5.4009	5.6848	5.7227	5.7007	4.1202	3.0807	4.6496	5.5125	5.3161	6.6498	4.4489	5.1022	6.508	4.7682	4.306	3.7824	4.6599	4.6616	2.7655	4.1819	4.4216	4.6005	4.0687	5.1715	3.9791	5.4519	4.342	7.9165	7.8878	4.9575	5.5531	4.6651	8.5644	5.6702	4.0391	5.6761	5.4138	6.3277	5.4077	4.565	6.258	5.3702	10.6149	4.8258	5.5053	4.3576	3.5211	4.9103	5.1815	5.4269	5.4353	5.5046	4.9891	4.5148	3.8972	6.2075	4.359	10.6518	5.9107	5.0201	2.4957	5.8014	5.5304
PF3D7_0701900.mrna1_1	PF3D7_0701900.mrna1_1;102	102	5.5635	4.8822	5.5068	6.4911	7.5639	5.8768	5.1546	4.7756	7.9054	5.8097	5.4343	4.1922	6.4371	8.2185	4.8094	5.784	5.4289	4.5002	4.7197	9.8044	5.6061	5.2634	4.5021	5.9869	5.4828	3.9946	5.6522	5.0063	10.3304	4.0072	5.7043	4.4647	5.756	6.0023	4.5248	2.5705	4.8659	4.9579	5.5166	5.4165	4.8319	5.1639	5.2227	3.157	5.6918	5.7947	4.742	4.95	3.5521	8.2757	4.4363	4.0531	4.9126	5.8755	6.1583	5.9528	4.8733	6.0108	5.6005	10.1592	5.7737	5.5945	7.1125	9.82	3.9625	5.0135	5.1699	5.8342	6.3714	5.2487	4.8293	4.9658	4.5497	4.3462	10.0879	5.853	5.897	7.3716	9.7515	5.2909	5.408	4.3399	5.7057	5.8669
PF3D7_0701900.mrna1_1	PF3D7_0701900.mrna1_1;103	103	6.0424	5.2895	4.7032	6.0982	7.5136	5.2972	4.9809	5.1747	8.1504	4.263	3.9364	5.3667	5.6887	6.8586	4.9146	5.478	4.1651	6.8561	4.4209	11.4558	5.1687	4.4496	4.5686	5.3406	6.0725	3.4712	3.7761	3.9819	11.8431	5.6753	5.0972	4.5053	5.1855	5.1367	4.3441	3.9402	4.4482	5.1039	4.0108	4.4376	3.9107	3.4289	4.5198	5.017	4.6582	5.0197	4.7214	4.9388	3.2972	6.4681	4.2055	5.0695	5.0609	6.4645	4.9551	5.9071	5.0325	4.9991	5.7798	9.2643	4.8237	6.2122	5.3632	9.3278	4.9241	4.9959	3.5969	5.537	6.4959	4.3618	5.3187	5.6851	4.6938	5.1546	8.3897	5.2869	6.2874	5.5957	9.4828	5.9409	5.4289	5.0391	5.88	6.0038
PF3D7_0701900.mrna1_1	PF3D7_0701900.mrna1_1;104	104	5.8107	5.5182	5.2876	6.9132	7.5662	5.0193	5.0413	4.3384	7.5652	6.0041	3.8369	3.437	5.2475	7.4755	5.7458	5.7655	5.3985	3.1875	5.0644	10.0085	5.4816	5.0836	5.5008	6.8924	5.3558	4.6536	3.6299	4.5223	10.6681	6.2474	5.9957	4.3327	7.6198	5.9042	3.774	4.2008	5.3001	6.1198	4.9823	4.1127	3.7344	4.3861	3.6229	5.2566	4.7586	3.696	7.1828	4.4692	3.5248	9.0959	4.9937	4.5607	4.4456	5.6879	5.9846	2.7203	5.4135	5.8527	5.8975	9.1174	5.126	5.5298	6.712	10.6439	4.9373	5.95	4.6456	5.6103	5.7616	5.5762	4.4019	6.1467	5.5469	5.0721	8.4587	5.6772	6.7184	5.7509	10.6054	4.7761	5.5954	4.4256	4.582	6.3756
PF3D7_0701900.mrna1_1	PF3D7_0701900.mrna1_1;105	105	5.8204	5.2649	4.565	5.8741	7.812	5.3823	4.9392	3.1094	8.2873	5.9658	4.4912	6.0424	5.6596	7.7917	5.6058	5.0725	5.5361	3.7301	5.0824	6.1542	5.6982	4.9727	5.3459	5.8143	5.8382	5.2334	4.5097	5.3089	7.2574	5.6932	6.0336	4.0488	4.7257	5.7382	4.8253	4.1922	3.9635	5.3212	5.2161	3.9607	3.9307	5.4121	5.2102	6.3759	4.4718	5.897	5.6556	5.9217	5.2122	5.0312	5.5157	4.6848	4.9208	5.5898	5.1775	3.2449	4.8258	5.8367000000000004	5.3413	9.229	5.5053	7.1088	4.7366	7.6344	5.193	5.6088	4.1018	5.714	5.9948	5.4192	4.7918	5.1297	5.1235	4.749	8.4624	6.2353	6.6511	5.7832	7.2107	5.7156	5.2694	4.3284	5.5807	6.552
PF3D7_0701900.mrna1_1	PF3D7_0701900.mrna1_1;106	106	6.8061	5.503	5.4433	6.5959	8.4406	5.8639	4.033	4.3161	9.228	5.9449	5.0866	4.5154	6.8218	8.6322	6.3778	5.3796	5.1795	5.8768	4.8263	8.0218	6.0501	5.1663	4.9392	6.794	5.7848	3.2869	5.4443	5.4594	8.0643	6.1089	6.0032	2.9616	6.0902	5.4439	5.3129	5.021	5.2968	4.8802	5.1938	5.0959	3.6496	5.2627	5.4039	3.6264	6.0325	3.8135	5.6809	6.21	4.3743	5.9179	6.0661	5.6079	4.8339	5.4141	5.328	5.2574	5.5441	5.5342	5.6574	8.7469	6.5911	6.9948	5.6899	7.3324	4.7339	4.0644	5.4548	5.3892	6.7134	5.4741	4.8728	5.1599	7.3749	5.6381	8.244	6.1432	6.6819	5.5138	7.831	4.6565	4.7474	5.2596	5.9279	6.9994
PF3D7_0701900.mrna1_1	PF3D7_0701900.mrna1_1;107	107	5.9047	5.6554	5.1169	5.7586	8.7451	6.9038	5.8547	5.4822	9.2662	5.5518	4.6147	4.1867	5.6076	8.8847	5.7101	5.8926	5.6865	4.8253	5.0832	8.1226	5.0883	5.5835	5.7447	7.0671	5.318	4.9787	4.5963	4.3875	7.903	5.43	5.8151	5.4751	5.7276	5.1973	5.8204	4.6673	3.8135	5.9898	4.6741	5.2161	4.1001	3.6017	5.8532	4.8258	4.3639	4.1993	5.3345	4.3937	2.8953	5.2884	5.4303	4.6651	4.8758	5.2246	5.2487	5.2434	5.5647	5.6823	5.5632	6.8632	6.2959	6.8549	5.9138	7.2048	4.5185	5.2994	5.537	6.1745	6.211	5.1408	5.3947	5.6519	4.3219	4.6502	7.1087	7.2674	6.9355	4.8992000000000004	7.4186	5.8097	5.8839	4.7981	6.0987	6.9203
PF3D7_0701900.mrna1_1	PF3D7_0701900.mrna1_1;108	108	6.8621	7.0037	4.7148	5.4725	9.357	7.8606	5.9373	4.627	9.3545	6.0779	5.477	5.7104	4.5795	9.5847	7.9508	6.3847	5.888	5.7227	4.8992000000000004	8.3441	6.1094	5.7214	7.5643	7.4439	5.9035	5.1898	4.8273	6.4401	8.4897	6.0343	6.2474	5.8074	7.1296	5.0063	5.0751	5.0347	4.3491	4.9411	6.2718	6.2752	4.6346	5.3045	5.6384	3.7814	6.5999	5.2273	5.9189	6.1613	5.581	5.2118	5.8753	5.6017	4.5323	6.4603	5.3885	4.5298	4.1675	6.6126	6.0564	6.013	7.0084	6.0483	6.4825	7.7772	5.8775	4.7975	5.8405	5.858	6.585	5.0592	6.8895	5.3334	5.8982	5.3865	6.9557	6.1853	6.6638	5.8199	7.7861	5.4989	5.0383	5.8215	6.8691	7.5615
