## Supplementary material for "Proteome-wide antibody responses to PfSPZ Vaccine include cross-reactive antibodies that correlate with protection from malaria": PeptideArray_all_peptides: 367676_file08 (part 72 of 204)

SEQ_ID	PROBE_ID	POSITION	P14_pre_NO	P39_pre_YES	P17_pre_YES	P46_pre_YES	P10_pre_NO	P49_pre_YES	P29_pre_NO	P42_pre_YES	P13_pre_YES	P14_post_NO	P39_post_YES	P17_post_YES	P46_post_YES	P10_post_NO	P49_post_YES	P29_post_NO	P42_post_YES	P13_post_YES	P40_pre_NO	P02_pre_NO	P45_pre_NO	P04_pre_YES	P11_pre_NO	P20_pre_YES	P15_pre_NO	P05_pre_YES	P16_pre_NO	P40_post_NO	P02_post_NO	P45_post_NO	P04_post_YES	P11_post_NO	P20_post_YES	P15_post_NO	P05_post_YES	P16_post_NO	P44_pre_YES	P38_pre_YES	P48_pre_YES	P31_pre_YES	P34_pre_YES	P06_pre_NO	P47_pre_YES	P35_pre_NO	P07_pre_YES	P44_post_YES	P38_post_YES	P48_post_YES	P31_post_YES	P34_post_YES	P06_post_NO	P47_post_YES	P35_post_NO	P07_post_YES	P36_pre_YES	P25_pre_YES	P23_pre_YES	P22_pre_NO	P27_pre_YES	P30_pre_YES	P12_pre_YES	P26_pre_YES	P51_pre_YES	P32_pre_YES	P28_pre_YES	P24_pre_YES	P08_pre_YES	P19_pre_YES	P50_pre_NO	P36_post_YES	P25_post_YES	P23_post_YES	P22_post_NO	P27_post_YES	P30_post_YES	P12_post_YES	P26_post_YES	P51_post_YES	P32_post_YES	P28_post_YES	P24_post_YES	P08_post_YES	P19_post_YES	P50_post_NO
PF3D7_0701900.mrna1_1	PF3D7_0701900.mrna1_1;109	109	11.7456	5.2415	6.4291	5.2623	4.546	5.2479	6.0367	3.8992	4.8904	11.0955	5.2585	4.7608	5.0609	3.7474	5.2487	5.0695	5.7334	5.3865	4.849	8.672	6.0358	3.9709	6.0836	6.4089	7.0477	4.8659	5.2172	5.2157	9.0507	5.5132	5.6453	4.8895	5.2913	6.6809	5.2472	4.6011	4.942	5.6968	6.272	4.5185	5.1309	2.757	5.5674	4.6938	11.0169	5.2935	5.2199	5.4931	3.4289	5.4986	5.0255	5.2396	5.5298	7.2186	5.7442	5.4366	4.3771	5.5832	5.4535	5.6707	5.5441	7.1006	5.5323	4.985	4.934	5.8765	4.5922	5.7692	7.041	5.314	4.8938	5.3452	6.7145	5.1272	6.4121	5.9998	6.8595	5.8902	6.0141	6.2294	5.5404	3.281	6.2194	6.5506
PF3D7_0701900.mrna1_1	PF3D7_0701900.mrna1_1;110	110	13.1181	5.9376	5.8819	5.9771	4.5148	6.2275	5.3089	7.202	5.0224	12.9	4.9869	7.7031	6.233	3.6871	5.7192	6.5904	7.5375	7.0342	8.2419	10.0948	7.139	6.5116	6.3349	6.3809	9.0288	6.1385	5.3844	9.0701	10.896	7.4381	7.3828	6.15	6.1359	9.1808	6.2731	5.2165	5.8166	5.5376	7.9106	5.714	4.6882	5.4363	5.2415	5.9033	13.1056	4.84	4.8349	8.1739	4.9491	6.2257	4.4783	6.3705	3.8992	6.58	5.235	5.1969	3.9773	5.3512	5.3809	8.4328	6.3185	8.7165	6.0787	4.8934	7.002	5.8467	5.8447	5.3078	6.3438	5.0063	5.5416	5.0934	6.0516	5.3649	8.4601	6.6847	8.4615	6.2174	6.2771	7.3272	5.5792	5.991	8.3764	7.1304
PF3D7_0701900.mrna1_1	PF3D7_0701900.mrna1_1;111	111	13.4708	6.6238	5.3761	7.3166	4.9359	7.3864	6.4565	5.7858	5.0531	13.3733	5.8362	9.5063	7.5257	4.9658	5.9547	6.4376	7.2484	7.5354	7.759	10.5801	7.9152	6.4911	6.8381	5.0483	9.4324	6.1781	7.0739	8.4757	10.7577	8.9798	7.6245	6.1599	5.5376	9.3205	5.9138	6.0834	6.1428	5.5759	7.8195	5.2334	7.2137	5.0418	6.2623	7.3461	12.8323	4.9639	5.669	9.417	4.5129	7.2262	5.0374	6.0644	5.3677	7.4327	5.5333	5.2806	5.3858	5.7793	5.3971	8.457	6.2634	8.1557	7.2106	6.0319	6.9017	5.8314	5.7455	6.3316	5.8138	4.4162	4.9255	5.3085	7.0269	6.5092	8.5759	6.5418	8.3867	6.4294	6.991	7.4746	6.0921	6.1268	7.4094	6.6232
PF3D7_0701900.mrna1_1	PF3D7_0701900.mrna1_1;112	112	11.9738	5.8009	5.8711	6.6032	6.2155	5.4819	5.7918	6.0783	4.2638	12.0821	5.9681	6.3384	5.393	5.4256	5.4189	5.0009	5.5765	6.3091	6.0468	7.5372	6.194	6.5708	6.2647	6.0235	5.9771	4.1851	4.306	6.0157	7.9416	6.8507	6.2067	5.5856	6.7306	6.3375	5.5494	5.0036	4.406	5.1619	6.5792	5.7079	6.4221	5.9621	4.9322	5.7131	10.5207	5.4581	5.6817	7.2051	5.2679	5.0605	5.3118	5.0479	4.3957	6.243	4.5046	4.2242	4.516	6.9386	6.2104	5.246	6.7978	6.5388	5.8728	4.9231	5.2261	5.466	5.1383	5.6453	7.138	5.0836	5.4552	5.706	6.946	5.6097	5.6215	6.5308	6.1593	6.1617	5.9006	6.4989	5.8352	4.3604	5.7126	7.476
PF3D7_0701900.mrna1_1	PF3D7_0701900.mrna1_1;113	113	10.7962	5.4598	4.9402	5.8595	5.7703	5.5729	6.1001	4.5814	4.8084	11.191	6.592	5.6862	4.935	5.114	5.1152	5.1882	5.3597	5.4135	5.1247	7.6221	6.9372	6.2568	5.8357	6.083	6.2298	4.3009	6.015	5.9971	7.6929	6.8684	5.9768	4.1969	6.0702	6.3198	5.1747	5.3712	5.3796	5.2415	6.1408	5.3736	4.9919	4.3103	5.0904	5.6554	9.3138	4.5423	6.4604	7.3399	5.9052	4.9155	5.8148	6.09	3.98	5.7257	5.9404	5.4283	4.7027	5.6401	5.84	5.5429	5.7923	6.2965	5.7487	5.7164	5.3837	5.1289	4.5904	5.6476	7.4494	5.0352	4.3854	5.8777	6.3236	6.0201	6.4812	6.3614	6.0173	6.2917	6.9753	6.1305	5.3049	3.3978	5.9124	8.4286
PF3D7_0701900.mrna1_1	PF3D7_0701900.mrna1_1;114	114	13.4986	6.0332	5.9846	7.578	4.7142	5.6648	7.5371	7.3905	4.2327	13.1934	6.4121	7.1274	7.8511	4.4874	5.7304	6.3775	8.3965	9.9424	6.8571	10.1179	6.8564	5.7661	6.8013	7.9846	9.0052	6.235	7.3435	7.3417	10.734	7.5193	6.8968	6.9861	7.1039	9.4574	6.6301	7.6878	6.8702	4.6352	8.7881	5.3736	6.609	4.957	6.6002	7.2575	12.7958	5.6109	5.5487	9.6408	7.6554	6.8715	6.4106	5.3834	6.201	6.8648	6.0616	3.6982	5.0067	7.0829	6.7861	8.359	6.6798	6.791	6.0527	5.5564	6.5477	4.1699	5.3827	8.511	6.6318	5.925	5.8324	6.0314	7.534	6.3434	8.7692	6.6021	6.192	7.0487	6.8918	7.2859	5.0772	6.1723	8.2687	7.8761
PF3D7_0701900.mrna1_1	PF3D7_0701900.mrna1_1;115	115	13.8579	5.4799	5.9619	7.9476	5.1289	5.6656	7.5799	8.3316	4.9736	13.084	5.4189	8.2161	8.1145	5.3201	5.3089	5.9572	8.4079	11.0975	6.1098	8.7707	8.2864	6.3524	6.4832	7.9652	9.9616	5.8035	7.8117	8.0047	9.1877	7.9959	6.6499	7.0352	7.5846	10.4207	5.4748	8.099	6.9418	4.7452	8.9973	5.1256	7.2401	5.8802	7.1642	8.1876	13.2194	4.9222	5.6106	7.503	4.3169	7.5265	6.9444	6.5125	5.6982	8.5212	4.5354	6.0079	5.0913	7.5981	6.4113	9.7621	7.2995	9.3018	7.5703	6.2487	6.9921	5.4128	5.6197	7.9547	8.6631	6.116	6.6457	5.1558	8.0733	7.0989	10.0032	7.4266	9.3451	7.5739	7.6169	7.6722	5.466	6.2008	8.0791	7.5589
PF3D7_0701900.mrna1_1	PF3D7_0701900.mrna1_1;116	116	13.7873	5.6857	7.4037	8.3372	5.3381	5.8953	6.9159	8.0358	3.6264	14.0697	6.9868	8.739	7.7268	5.4806	5.2909	8.6372	8.22	10.3472	8.4161	9.2234	7.8603	7.155	6.8978	7.628	7.6589	6.0206	7.8809	8.0614	9.0858	8.0506	8.4427	6.4514	7.6505	8.16	5.7159	8.5733	10.0761	5.4899	9.8391	5.7835	6.8672	4.8369	7.0058	8.1433	12.7516	7.3197	5.5151	9.7386	5.7145	6.6259	6.2621	5.9162	6.3109	6.4992	5.7735	6.7602	5.6625	7.895	5.5081	6.7193	6.4683	8.6222	10.249	10.3441	6.7417	6.1066	5.7197	7.4845	5.0126	6.1755	5.6843	4.5795	7.7264	6.6653	7.2596	6.9234	8.7342	9.7504	10.5826	7.4786	6.0345	5.1194	8.2981	5.4256
PF3D7_0701900.mrna1_1	PF3D7_0701900.mrna1_1;117	117	12.7076	6.0892	5.8629	7.282	5.5242000000000004	6.2521	6.928	6.6298	4.3957	12.6274	5.4548	4.9718	8.088	2.9336	5.4979	6.2319	7.6876	9.467	5.3992000000000004	6.6521	6.846	5.8522	6.2213	7.3065	7.7627	5.9329	6.8839	7.2596	7.6441	6.6619	7.1133	5.4053	7.3113	7.8215	6.308	6.713	7.3578	4.9565	7.4463	5.4253	5.7173	4.2854	6.3384	7.2445	12.7326	5.4162	5.5326	7.3251	4.4296	6.7031	5.905	6.354	5.2694	6.7325	4.8354	5.4022	5.9862	6.7696	5.9057	6.9788	5.8963	6.9303	10.8071	9.3896	6.625	5.1583	5.3409	6.479	8.4571	5.4902	5.5892	5.9581	7.0575	5.5021	7.5355	6.3031	7.3689	10.9124	9.6649	6.7388	5.8437	5.4883	6.691	8.8833
PF3D7_0701900.mrna1_1	PF3D7_0701900.mrna1_1;118	118	12.2011	6.755	7.0383	11.3894	5.0085	5.5311	5.6363	6.0697	5.4296	12.3817	7.0253	4.9667	11.019	4.6887	5.202	5.5024	6.9921	9.2397	7.2908	7.4294	8.761	5.7918	6.2972	7.0833	6.1204	4.5795	5.3118	7.4959	8.0379	7.7238	6.364	6.6091	6.8102	7.8217	5.3216	5.2917	6.6745	7.0264	6.5651	7.0611	7.6958	6.4021	5.2242	5.684	9.3031	5.0708	6.2696	7.1136	6.7126	6.7867	5.9977	5.3964	6.2096	6.6473	5.5423	4.7142	4.9932	6.585	5.2157	5.5388	6.0633	6.5563	6.9377	9.4761	8.266	8.4441	5.0691	7.6074	7.8452	5.7743	6.7215	6.0923	7.9234	6.2477	6.567	5.9336	6.8848	5.8535	9.3719	8.6491	8.4112	4.1194	7.3675	7.2776
PF3D7_0701900.mrna1_1	PF3D7_0701900.mrna1_1;119	119	6.9915	6.2568	6.1043	5.4676	5.5329	5.7884	5.3677	5.4209	4.7115	6.7174	5.8887	4.0626	5.5801	3.8248	5.4816	5.5984	5.3012	4.4403	5.7761	6.4902	7.3661	5.1453	5.8958	5.7255	5.0717	5.2468	4.696	4.6525	7.3537	6.0674	6.2634	5.2769	5.9782	5.8492	4.975	3.4816	4.9695	6.2122	6.3854	6.0925	7.1005	5.6716	5.7274	5.6085	5.2288	4.4835	5.896	5.7331	5.7949	5.7584	5.7573	5.5895	4.1619	6.4087	5.811	5.1235	5.2207	5.9875	5.7721	5.8924	5.9777	6.1154	5.1707	6.1243	4.8773	5.3027	5.0286	4.7975	7.1123	6.1855	4.1922	5.6267	6.3542	4.126	6.1916	6.9573	6.7762	5.581	7.3015	6.8422	4.4931	5.2165	4.8465	7.5115
PF3D7_0701900.mrna1_1	PF3D7_0701900.mrna1_1;120	120	6.8815	6.8162	5.5258	6.4094	5.3597	5.1375	3.8689	4.6346	4.7639	6.5078	5.8681	5.2634	6.0398	3.7677	4.2585	4.8684	5.4313	4.0566	4.8938	6.3501	5.2044	5.1771	5.9343	6.56	5.7517	4.641	5.0781	4.8027	7.0148	5.6991	6.455	3.855	6.4158	6.1393	4.3183	3.5373	5.6404	6.0755	5.9844	6.9983	4.5892	5.0925	4.8248	5.931	4.1416	4.1375	6.2643	6.0383	5.4915	5.4209	5.6873	5.7968	5.7057	6.3486	5.634	4.7522	4.8022	6.5068	5.72	7.7567	5.8138	6.0101	6.4922	7.6558	6.7289	5.5546	5.5804	5.6673	8.3852	5.1465	5.6355	5.9686	6.7384	4.8435	8.9019	6.4229	6.9427	6.0065	8.2519	7.9858	5.6596	4.1027	5.756	7.332
PF3D7_0701900.mrna1_1	PF3D7_0701900.mrna1_1;121	121	6.1955	6.1657	5.405	6.2378	5.8897	4.3875	4.6571	4.8634	4.9397	5.7605	5.8826	4.554	5.7129	5.2672	5.3733	4.7913	5.4114	4.8914	4.9561	6.8207	5.706	6.3993	5.0883	6.6585	5.3878	5.2055	4.1367	4.7856	6.9132	6.4291	6.6938	4.6496	5.6817	5.0023	5.4114	4.2087	4.8349	5.7181	5.4246	5.6156	4.5503	4.857	4.8822	4.8217	5.0613	4.4189	6.3896	5.3537	4.111	4.8723	4.5928	4.89	4.6893	5.8169	5.3544	5.2468	4.3298	4.8146	4.7882	5.0374	6.5234	5.3356	5.8777	6.0186	4.464	5.246	4.9212	5.1894	6.8903	5.4316	5.4148	5.1787	6.2149	5.1985	5.5826	6.985	6.002	5.0352	7.1644	5.5497	4.9837	4.1914	5.779	6.5426
PF3D7_0701900.mrna1_1	PF3D7_0701900.mrna1_1;122	122	6.1352	5.8339	5.2234	6.2758	5.7779	6.6817	5.842	5.8092	5.2114	5.9759	6.0785	4.9593	5.7214	4.6582	6.0708	4.6323	5.4925	5.4209	5.4012	6.1946	5.5937	6.3261	5.1412	6.4512	5.2114	4.2861	4.0453	6.3216	6.877	5.3813	6.35	4.6041	6.5441	5.9962	4.6153	3.6276	4.1723	4.5662	6.0387	5.7309	4.557	5.318	5.3785	5.3889	5.3554	5.1969	5.5441	6.0923	5.878	3.3757	5.943	5.8319	4.2001	5.8143	5.1449	5.2494	5.3248	6.7218	5.5981	5.8537	6.9676	6.1506	5.9378	7.8281	6.1461	6.5125	5.1022	5.2931	7.8249	5.8819	5.4735	4.905	6.6799	5.3501	5.1081	6.1142	6.7596	5.6311	8.0553	6.3686	5.5144	4.1235	6.1751	7.5596
PF3D7_0701900.mrna1_1	PF3D7_0701900.mrna1_1;123	123	7.0435	6.6523	6.7593	8.8862	4.2373	5.6223	5.0188	5.7552	4.8674	7.527	5.9646	5.6418	9.1887	4.9103	5.0853	5.3757	5.689	4.9208	4.9782	6.4793	6.6709	6.8966	5.896	7.516	6.083	5.3501	3.9117	5.3313	6.6075	6.2593	8.7341	4.8104	7.0896	6.1749	4.9336	4.925	7.5667	5.9322	5.7821	10.4775	5.6282	4.4463	6.3147	5.774	6.155	5.2791	5.9122	6.8122	5.4718	6.5092	7.4922	5.8364	5.4496	6.6093	6.0942	5.1687	5.4446	5.2311	5.2623	5.0652	5.2106	8.0578	8.5247	10.7291	9.3881	5.4986	5.5744	6.2619	10.7711	5.9001	6.4162	4.991	6.9373	5.272	5.0347	5.9605	7.1887	8.2687	9.038	10.3641	5.5801	6.4634	6.273	8.4124
PF3D7_0701900.mrna1_1	PF3D7_0701900.mrna1_1;124	124	7.2462	5.8765	5.7692	5.6355	4.712	5.8207	5.7195	4.9718	5.3618	6.8035	6.4501	4.4456	5.1723	4.4925	4.4094	5.8181	5.3277	5.0777	5.6323	6.4464	5.7249	6.4074	5.6885	6.9212	5.5601	4.1027	4.6381	6.1621	6.692	5.6602	7.3024	5.1914	5.7079	5.911	5.5865	4.073	6.246	5.2441	5.3775	5.4296	5.3771	3.845	6.5163	7.0632	7.6415	4.2979	5.7703	5.9392	5.602	5.1169	6.5941	6.1264	3.1763	6.8802	5.6106	5.0391	4.8349	5.8873	5.0921	5.2215	10.82	7.3839	7.8208	10.2546	9.7157	6.2403	5.5463	5.487	8.826	5.6988	6.7025	5.2044	6.4448	5.8194	6.0065	11.5287	7.7523	7.9252	9.0643	9.8944	5.348	4.7409	6.642	8.379
PF3D7_0701900.mrna1_1	PF3D7_0701900.mrna1_1;125	125	9.8542	7.4607	5.1723	4.8654	5.0811	4.6559	5.3338	6.9487	3.2157	10.3082	5.1623	5.8902	4.6893	4.2525	5.7653	5.1611	6.6169	5.0691	5.2242	6.4355	5.1922	4.8953	5.8831	7.8122	5.6668	4.991	6.4777	5.1719	5.8435	6.2428	12.2044	5.3792	7.4814	6.9445	4.0678	5.7952	4.5892	6.0648	5.717	8.0399	4.5521	0.5361	5.1775	7.1475	8.2497	4.9208	6.0579	5.4947	5.6247	5.2873	4.701	5.1546	5.189	5.0166	6.0514	3.9136	4.4263	5.7814	5.8326	4.9293	4.9986	8.2529	6.8667	8.3752	10.0549	5.7811	4.7355	5.4074	7.5073	6.572	4.0832	5.2361	6.4458	5.9165	5.9896	5.1759	8.6991	4.7613	8.3539	10.3214	4.9463	4.3743	5.7853	7.7313
PF3D7_0701900.mrna1_1	PF3D7_0701900.mrna1_1;126	126	6.769	7.784	8.6772	4.9345	4.6594	6.2376	4.8525	4.765	3.1043	6.6157	5.9598	4.634	5.0228	3.4316	5.4874	6.0577	4.8354	2.858	4.7436	6.7991	5.8379	5.1227	5.5969	6.6792	5.5567	2.8135	3.3234	4.8748	7.2588	6.1753	8.1951	4.8714	6.4396	5.8953	5.5053	3.3505	5.0815	7.064	6.9658	8.0608	5.8728	3.6982	5.8025	7.564	4.7714	4.5874	7.593	5.7021	5.1202	2.9011	6.5886	5.7455	3.7634	4.6334	5.4799	5.1069	4.4202	4.6662	4.9312	6.4799	4.1627	8.3137	7.434	5.7266	10.1339	5.7396	4.4925	4.9625	6.1745	7.4553	5.5765	5.0972	6.8203	5.8397	6.0747	5.1119	8.3458	5.6288	6.8044	10.7485	6.4373	4.541	6.6185	6.9982
PF3D7_0701900.mrna1_1	PF3D7_0701900.mrna1_1;127	127	6.339	6.2261	6.6289	6.4099	2.8319	7.0911	4.3695	3.7719	3.101	6.4983	5.5598	4.4764	5.8457	2.4489	6.4286	5.8617	5.6554	4.917	6.8129	7.7342	5.382	3.9727	4.2713	7.4459	5.4748	3.9193	4.009	5.3147	7.5638	5.6639	6.3835	4.5527	6.9679	5.522	4.7257	4.0259	5.2441	7.1125	6.3684	6.799	5.9649	3.7093	5.2824	6.6333	5.0023	5.4107	6.9345	5.7594	6.6549	6.624	6.2692	5.7153	4.2334	4.9561	7.0531	5.4246	4.6814	5.7466	5.4728	6.325	5.3136	7.9222	6.9083	4.5807	9.7495	4.9919	4.4561	6.0032	5.9839	7.7442	5.2161	5.6041	6.9948	6.0275	6.5592	5.6974	8.0578	5.332	6.0909	10.5476	5.9267	5.931	6.2494	5.1659
PF3D7_0701900.mrna1_1	PF3D7_0701900.mrna1_1;128	128	9.8667	7.3428	6.8352	10.1462	4.5342	9.0823	7.2873	8.5774	2.9184	9.6193	6.1309	5.691	10.471	4.5273	9.1386	6.3717	9.0016	4.8043	5.6957	7.93	7.4314	4.9122	5.7698	7.3053	5.1252	5.9028	4.8171	5.7076	8.2049	8.3431	7.5779	3.6599	7.0107	5.8146	4.9255	5.1231	8.0153	7.0083	9.6429	6.8147	10.4549	6.6611	7.7234	9.7202	9.8889	4.9392	7.2837	9.0726	6.8342	5.238	7.1308	5.9343	7.2886	5.087	8.2664	4.8674	6.4157	6.0708	9.2804	5.875	7.4006	6.9065	9.4334	5.4922	5.7093	8.2672	6.4479	8.1375	4.9828	9.3505	5.4598	6.5	7.2061	9.6731	6.1167	7.461	7.7572	7.783	6.4421	6.1018	8.0162	8.3378	7.9666	5.2001
PF3D7_0701900.mrna1_1	PF3D7_0701900.mrna1_1;129	129	10.9664	4.9805	4.7918	8.9716	4.2772	6.2353	4.6508	4.62	1.3618	10.7893	5.0972	5.1131	9.9077	4.2257	6.7151	5.5068	5	3.5957	5.7703	6.4313	6.7749	5.4909	6.2018	7.9493	6.3331	4.1152	4.9378	5.1052	6.2632	5.8632	5.9519	5.9642	7.8402	5.439	4.3406	5.0708	4.2928	5.5049	5.278	4.6599	4.6588	3.4777	5.62	6.7608	11.0402	4.7766	5.756	6.2608	4.9322	5.1243	5.8632	5.504	6.0624	5.4928	9.2184	4.4276	5.1671	5.8089	9.7893	5.5348	4.1803	5.8135	5.9057	5.6088	5.4757	6.488	7.1399	6.2643	4.2705	9.0986	4.228	5.5726	6.6039	9.8284	5.4656	5.6582	7.0538	5.4036	5.847	7.0131	6.6869	6.7388	6.9894	4.373
PF3D7_0701900.mrna1_1	PF3D7_0701900.mrna1_1;130	130	11.3074	5.0299	4.9602	10.1084	4.6781	6.3459	4.5065	4.5254	2.9126	11.5536	4.3597	5.4343	10.595	3.4033	6.7049	5.4019	5.1043	3.5814	9	8.0151	6.3891	4.546	5.0422	9.7883	4.8053	4.5078	5.3005	7.2407	7.8997	6.7347	5.9042	4.3031	9.5289	5.1957	4.5674	6.0968	3.7949	5.2334	5.3359	4.5379	4.6826	3.3363	7.014	7.2166	11.1073	5.2122	5.9054	5.1056	5.0811	6.6163	5.667	6.8516	5.2016	6.2546	4.9814	5.1566	5.4973	4.9602	10.3003	5.4976	4.8615	6.0779	7.0736	5.2821	4.8953	6.1857	7.0522	3.7071	3.5509	5.9153	4.61	5.2791	6.7481	9.6915	6.2709	5.6182	6.9065	6.1283	5.9495	5.4403	6.2087	7.6202	4.9265	5.057
PF3D7_0701900.mrna1_1	PF3D7_0701900.mrna1_1;131	131	11.2991	5.2798	6.7769	8.852	4.3052	6.3971	4.9293	4.5103	4.295	11.5639	7.5477	6.3612	8.6622	4.8565	6.4067	5.4604	5.1408	5.7608	5.3129	6.2707	6.8589	4.2861	5.3663	9.9542	5.5484	3.0824	8.9469	5.6398	5.5662	6.5406	6.3586	3.4289	10.237	5.2176	4.8919	10.0451	5.2437	5.7952	6.0529	4.8953	6.5509	3.6159	6.4279	6.6323	10.8444	6.6605	6.8426	6.4806	5.0479	5.2563	4.9932	7.5695	5.8074	5.8472	5.3241	6.6185	5.1655	6.0828	9.6138	4.4363	5.2012	6.0088	7.2716	5.2798	4.3799	5.2453	6.9217	3.0268	4.6047	5.6505	6.0815	5.9516	6.9821	9.5757	5.0548	6.8728	7.2736	5.5726	5.8829	6.5329	6.1079	8.1912	4.3576	5.0712
PF3D7_0701900.mrna1_1	PF3D7_0701900.mrna1_1;132	132	10.3446	5.8552	4.8909	7.9195	4.0215	5.7879	4.6954	3.925	2.2357	10.3416	5.9326	6.6245	6.9521	2.7549	6.3537	4.62	5.0418	4.4963	6.7694	5.897	6.4308	3.7687	4.314	9.7781	5.9451	5.0215	4.6223	5.0626	5.6772	5.9444	5.7973	3.9079	9.8887	5.3038	5.6279	3.6381	6.4777	6.8931	6.0457	6.3023	3.9973	4.5826	6.7173	7.0519	9.3889	4.2396	7.6151	5.2388	4.975	5.9837	5.1387	6.1461	4.1489	5.8572	4.4764	5.3245	3.857	6.5604	8.5844	4.6871	5.0708	6.6792	7.2027	6.0581	5.591	6.9418	7.0611	4.347	4.8733	6.4748	3.2839	4.7661	6.9458	8.7336	5.6943	5.504	7.7968	5.689	5.7703	5.2153	6.1697	8.0152	5.5564	4.8812
PF3D7_0701900.mrna1_1	PF3D7_0701900.mrna1_1;133	133	8.965	5.4246	5.2555	6.5326	4.4376	6.466	4.3406	1.4542	3.6542	9.1511	4.6565	7.5545	6.7529	3.8176	7.205	5.5686	5.3957	2.7655	5.4175	5.1934	6.6561	4.7581	5.5708	9.1817	5.7271	5.1473	3.845	4.9709	4.765	6.592	5.4313	5.7271	8.7864	5.2832	3.9635	4.2265	6.0094	6.1497	6.6177	5.7071	5.5195	3.6758	6.7858	7.3701	7.5667	4.6147	6.8354	4.6949	3.2928	3.5021	4.5008	5.649	4.8012	5.021	4.8846	4.0514	4.9764	6.0123	8.438	5.3834	4.6235	5.9013	6.3654	3.9764	5.1771	7.8432	6.4965	4.3688	4.3038	5.3834	5.5683	4.7824	7.0253	8.1754	6.466	3.729	7.356	4.4162	5.5364	5.2702	7.7918	7.9245	5.153	4.5916
PF3D7_0701900.mrna1_1	PF3D7_0701900.mrna1_1;134	134	7.0895	5.565	5.1965	5.503	3.8679	4.0409	4.8723	4.4303	2.7004	7.1422	5.0369	8.4775	4.9575	1.3277	5.432	5.9612	6.5612	4.8089	3.9059	6.6887	6.1811	3.8032	5.8166	8.8428	4.9279	4.5027	2.5033	5.106	6.4486	5.8652	5.1272	2.319	8.176	5.7093	5.4195	2.4005	7.0231	4.7153	6.1272	5.6349	4.6141	4.5638	3.8982	3.2585	6.0605	4.8831	6.059	4.1001	5.8672	5.6899	4.9946	6.1683	5.8617	4.4757	5.5198	4.3937	4.5423	5.7096	6.9921	5.9554	4.6188	5.9568	5.8311	5.353	5.3448	8.6357	6.6748	3.7301	4.8953	6.6312	3.7236	4.8555	7.0282	6.1027	6.0426	5.3487	7.66	4.5008	5.5289	5.643	8.3269	6.7773	5.1953	5.0938
PF3D7_0701900.mrna1_1	PF3D7_0701900.mrna1_1;135	135	5.4976	5.0955	4.8043	3.272	2.7137	5.1534	5.2513	4.0409	3.4906	6.2705	5.6642	9.0568	5.1647	2.373	4.6531	5.0892	5.126	4.225	5.3586	6.9196	6.0079	3.7655	4.4841	9.0534	5.4673	4.5084	4.5711	5.0426	5.9667	6.6069	4.5367	3.5957	8.8014	5.4598	5.0005	4.0018	5.8741	5.1811	5.4989	5.5534	2.6713	4.8773	5.4841	3.5097	5.5364	4.8841	6.5045	7.2042	3.9126	2.8339	5.6887	4.7708	3.7192	6.083	4.7692	5.464	4.3957	4.4777	6.9186	5.5379	4.2411	6.0292	3.9653	5.1064	5.7578	8.3949	5.5957	5.3999	6.8298	5.5604	3.9616	4.8694	6.3827	5.3441	6.6719	4.3341	7.2364	5.3754	6.2263	4.1906	9.2984000000000009	6.8646	5.3302	6.0101
PF3D7_0701900.mrna1_1	PF3D7_0701900.mrna1_1;136	136	5.9425	5.6079	4.9955	5.0725	1.257	5.4515	5.1827	2.6485	4.0286	6.2716	6.6234	7.8048	4.6247	3.116	4.7153	4.5021	4.1465	3.8659	1.9891	6.6685	7.3022	3.5336	5.7358	7.5297	5.0819	3.3868	4.5361	3.8298	6.0757	6.6685	5.1607	4.2342	7.1792	6.4062	5.1751	1.3561	6.2124	4.4777	6.2711	4.8679	4.135	5.5211	6.1675	4.2832	5.1894	4.4162	5.8286	6.3651	4.6622	5.2634	5.218	6.0646	4.0583	5.7816	5.0246	4	4.3937	5.1408	7.0831	5.9715	5.594	6.9184	5.3445	3.9495	4.3016	8.7194	6.2904	4.4796	5.5323	5.8917	4.8768	4.2296	6.2321	5.8768	7.578	5.0785	6.9332	4.8654	6.2519	4.7745	8.919	4.8515	5.1687	5.2731
PF3D7_0701900.mrna1_1	PF3D7_0701900.mrna1_1;137	137	5.8217	4.4026	5.0858	5.1583	3.4396	7.5515	5.1412	4.3219	3.5097	5.5008	6.2606	5.0968	5.2578	2.6064	4.888	5.4529	4.8987	3.7334	4.1819	6.1064	5.392	4.1827	5.9373	8.0777	4.9388	6.4464	4.7608	6.9275	6.8937	5.8858	6.0507	4.0635	7.3878	5.632	5.3334	3.0479	4.1835	4.812	5.8726	4.5945	4.3306	5.3374	4.9307	4.9662	4.853	5.0347	4.4621	5.2095	5.0811	4.7317	5.6668	5.5151	4.7602	5.3161	6.3721	4.582	5.3085	4.0224	7.339	8.5218	4.9955	6.7195	5.7474	5.0383	5.4396	9.0799	5.2987	4.6206	6.011	6.9406	5.2067	5.4256	6.4075	5.4029	9.0581	3.9165	7.2442	4.9551	5.6996	5.1493	8.7543	4.1627	5.1322	5.9435
PF3D7_0701900.mrna1_1	PF3D7_0701900.mrna1_1;138	138	6.0241	5.2161	5.2388	5.5981	4.0959	4.7882	4.466	5.1309	3.4019	6.8264	6.6168	4.3455	5.2634	3.9326	4.8723	5.6355	5.4036	4.4867	5.098	7.2295	5.8851	6.1689	4.3441	9.5713	5.8382	4.193	4.9509	4.1202	7.2283	5.7298	6.3161	5.1035	10.1324	7.2849	4.7021	3.942	4.393	5.1759	6.7481	5.3632	3.4854	5.2137	5.7038	5.1085	5.4571	4.2957	5.9064	8.4812	5.8652	4.9891	4.6182	6.2067	3.6826	6.3619	5.5027	4.9026	5.572	4.9439	6.6734	5.8278	4.1747	6.4466	5.2242	4.8669	5.4899	8.5038	5.1823	3.1342	5.327	5.6727	4.9006	4.5348	6.9661	4.9088	6.5021	4.784	7.7235	4.812	5.3316	5.9676	8.3697	4.8455	5.2219	6.6035
PF3D7_0701900.mrna1_1	PF3D7_0701900.mrna1_1;139	139	6.3773	5.5195	6.8421	6.0503	5.7371	6.1922	4.8826	2.846	5.4138	6.4975	6.3598	5.1675	6.4647	4.9991	5.4283	5.6124	5.4356	4.4209	5.3074	6.8407	7.7983	5.9291	5.9103	6.5449	10.035	5.0824	4.9672	5.1239	6.9028	8.2079	6.5458	6.1137	6.7056	9.7612	4.3533	4.6182	4.6519	6.3286	7.5904	5.0561	7.0066	4.8738	7.0298	6.0168	5.4591	4.8943	5.6559	6.734	4.7474	4.84	5.3778	5.3248	5.3544	8.0634	6.7965	4.2795	6.9178	5.1355	7.8544	5.3733	5.2118	6.4514	5.8758	5.0361	4.479	8.5721	4.3248	4.634	6.7526	7.5491	5.537	6.4128	7.2868	5.7785	6.6081	5.7263	8.1096	5.8286	5.4353	4.6369	8.0153	5.2388	5.8684	6.2055
PF3D7_0701900.mrna1_1	PF3D7_0701900.mrna1_1;140	140	6.5334	5.5625	7.4224	5.5113	4.607	4.7371	5.1953	2.8053	4.6381	6.0611	6.223	4.6724	6.1581	4.466	5.2265	5.8094	5.2612	2.7866	5.6378	6.454	11.2685	4.033	5.8709	7.1873	5.7996	4.6375	5.1918	4.4423	7.1689	12.3955	5.8711	4.6792	7.08	6.9885	5.6786	3.3448	5.319	6.5795	6.5173	4.7175	8.4224	5.114	6.5934	8.4325	5.2761	4.3031	6.4341	6.5549	4.7164	5.0201	5.1843	5.2044	3.4738	8.7364	8.313	4.1811	5.7748	5.0618	6.6668	6.1299	5.6241	6.1379	4.4976	4.497	4.0522	7.0308	4.995	5.51	7.896	9.0094	5.4912	5.479	6.4639	5.9644	5.5595	5.4915	7.8218	3.6427	7.5623	5.6441	7.9515	4.8339	4.0695	7.1911
PF3D7_0701900.mrna1_1	PF3D7_0701900.mrna1_1;141	141	6.9171	6.2186	5.5182	6.3565	5.5494	5.6138	5.1297	4.278	4.0144	5.7895	5.9184	6.3604	5.7774	3.1077	5.4303	5.742	6.0108	4.0815	4.5874	5.7782	6.3216	5.0286	4.4848	9.194	5.9656	6.0312	5.4819	4.6673	6.3138	6.3542	5.9324	4.3183	9.4498	5.6392	6.0572	4.354	5.6165	6.7152	6.6928	5.1098	4.2172	5.2861	7.2623	8.5836	4.607	5.7663	6.8633	6.5945	5.5515	4.6153	5.1102	6.1875	4.4906	6.1888	7.1964	4.4751	5.9784	5.7863	6.8681	5.7214	5.3865	6.9173	5.6619	5.9305	4.8058	6.9562	4.6212	5.6363	7.1042	7.8776	5.0883	5.5619	7.1963	5.6977	7.3323	5.1839	7.7045	5.0579	6.6533	5.2983	6.6935	4.2615	6.0959	6.233
PF3D7_0701900.mrna1_1	PF3D7_0701900.mrna1_1;142	142	6.0233	5.5954	6.4979	7.0012	5.8502	6.359	5.7962	6.0444	5.1305	6.4351	6.1418	5.4131	5.266	5.3082	7.1252	6.1152	6.2512	4.6235	5.0413	6.1973	7.2582	4.6628	6.0257	8.1047	4.8934	5.1679	5.4266	1.9964	6.2621	7.0582	6.0255	4.0135	8.6732	6.3858	5.0934	4.5987	4.1522	7.4316	6.9635	5.4426	1.9561	3.839	8.3993	10.3791	5.8982	5.2005	6.5435	7.1578	6.4728	5.805	6.029	5.6302	8.8617	7.3633	7.9203	4.8953	6.1352	7.3566	6.595	6.7545	5.3237	8.1848	5.8382	4.5515	6.7289	5.3523	4.9649	5.5116	8.2248	9.375	5.2623	6.9514	7.6687	5.7222	7.173	5.8607	8.9022	5.5454	5.7774	6.6791	5.8669	5.272	6.7886	6.8202
PF3D7_0701900.mrna1_1	PF3D7_0701900.mrna1_1;143	143	5.7816	6.1402	6.0398	7.2252	5.281	6.4981	5.3089	4.7965	2.4725	6.627	6.2726	3.742	7.2479	4.2426	5.4373	5.281	4.8354	3.1522	4.8001	5.3754	5.0938	6.9218	6.3933	6.9499	6.0016	5.2869	4.7043	4.9891	6.4751	5.2273	6.6465	4.784	6.1857	5.6699	5.6539	5.0272	3.7082	5.7605	6.6104	5.898	3.98	5.3896	7.285	9.0621	4.8987	3.9982	5.841	6.5563	5.8301	6.5804	4.354	5.511	5.3085	5.128	4.8629	4.3219	5.4306	6.0616	6.2054	6.7255	4.1144	7.0792	4.9741	4.6999	6.565	5.0605	4.047	4.8639	7.079	7.0727	5.8286	6.5829	6.9376	5.0811	7.3225	5.275	8.3442	3.9598	5.9486	6.321	5.3096	3.8649	5.3957	4.433
PF3D7_0701900.mrna1_1	PF3D7_0701900.mrna1_1;144	144	6.772	5.7645	6.246	7.4634	4.2319	5.4832	4.9964	3.8278	3.7782	7.146	5.7787	5.9738	7.3221	5.6032	6.4148	5.3583	4.1367	4.5014	5.5762	5.9602	5.9962	4.7724	5.6182	6.9977	5.1031	5.5865	5.4679	4.4283	7.573	5.5072	5.9964	3.3016	7.0771	5.5702	6.0297	4.6124	5.1485	6.3839	8.0503	5.0272	3.969	5.8288	7.1243	9.4056	5.9083	4.7159	6.5884	7.6721	5.0041	6.4204	5.1214	4.7371	6.9422	5.5747	6.7846	4.0959	4.6106	5.8326	5.7412	5.6253	5.3551	6.8559	5.0496	5.8946	7.7081	6.3452	4.5416	4.7845	7.4489	7.8331	5.3761	5.0492	7.3233	4.5292	5.6554	5.4162	8.0168	5.2456	5.5065	7.5457	5.6244	4.2373	6.0974	6.8181
PF3D7_0701900.mrna1_1	PF3D7_0701900.mrna1_1;145	145	6.2234	6.2323	6.453	6.5057	5.5444	4.5342	4.4751	3.6358	3.7991	7.6852	5.6058	5.14	5.7753	4.3533	4.9103	5.06	5.4216	4.073	4.2987	5.3806	6.6013	5.2716	5.5756	7.4645	5.0152	4.7054	4.4515	4.0268	5.7266	6.3217	5.5589	4.4925	7.228	5.5907	5.3212	4.9467	5.2211	6.2474	7.476	4.3505	5.2168	5.6352	6.8761	8.8457	6.4378	5.3568	6.0963	6.7458	6.2352	6.1418	5.6085	5.5008	3.2265	6.9325	8.5336	4.0807	5.0883	6.1104	6.4453	6.943	7.8796	7.9775	5.0712	4.6496	7.7935	5.4692	4.723	6.2466	8.1268	9.0932	4.8763	5.1318	8.212	5.4545	7.2401	8.105	8.3241	5.8629	6.4979	8.1992	5.9184	4.0479	6.2178	7.5133
PF3D7_0701900.mrna1_1	PF3D7_0701900.mrna1_1;146	146	6.7527	5.6837	5.3667	7.3399	4.2001	5.7208	6.219	4.0108	0.774	6.6346	4.8684	4.9458	6.7791	3.541	4.9402	6.4625	5.2361	3.2705	4.5317	4.2357	5.88	4.6576	5.2746	8.3049	5.4712	5.6966	5.3947	3.8826	5.4022	6.0219	5.9153	5.2487	7.842	4.9547	5.671	4.257	5.8316	5.9889	6.0787	5.7353	5.6562	6.9115	6.6204	9.1723	6.9603	4.4019	6.0533	5.9395	6.2612	6.211	5.4899	4.7939	5.1247	6.2977	7.1464	5.1048	6.1967	6.5	6.7509	6.8648	5.2679	7.685	4.7602	4.742	8.1371	5.128	4.934	4.4919	5.9748	8.3962	5.1803	4.6611	8.0578	5.2036	6.2491	5.6862	7.7409	4.257	6.6939	7.2715	6.2288	5.1119	5.3691	5.9023
PF3D7_0701900.mrna1_1	PF3D7_0701900.mrna1_1;147	147	7.912	6.602	4.9932	8.8147	5.8171	5.9709	5.7315	3.6253	4.1416	8.7278	4.9307	9.8662	8.5532	5.195	5.6554	7.3189	4.235	4.991	3.9782	5.4343	7.0419	4.1252	5.4738	8.9561	6.308	4.9745	5.7653	4.5336	6.5155	6.8897	7.0338	5.4663	8.6406	6.5718	5.5333	4.5348	6.4484	5.7238	6.9093	7.1174	5.7487	4.1285	7.4573	9.032	9.1595	6.7107	6.0281	6.5467	5.7669	6.9208	5.6041	6.0527	5.7973	6.8194	7.2843	6.14	8.7644	7.0589	7.8809	7.9845	5.6056	7.0954	5.101	4.8384	8.9846	10.4362	6.4092	6.4224	5.0233	8.8661	6.378	8.6377	7.4797	5.5211	7.8875	5.6767	7.6351	6.1983	6.0777	7.5233	9.7792	5.675	6.9433	6.4163
PF3D7_0701900.mrna1_1	PF3D7_0701900.mrna1_1;148	148	7.3425	5.3878	6.1016	8.3142	3.0161	7.482	5.9819	5.3827	4.6616	7.4408	4.5856	6.2139	7.8163	4.7082	6.059	6.4774	5.9098	5.2931	4.3743	5.3823	5.6337	5.4522	5.2434	10.5379	4.858	5.5823	6.2871	4.6622	4.7918	6.0749	6.6121	5.3352	10.2692	5.3799	5.4812	3.9625	6.2789	5.6927	5.6088	6.6336	2.7049	7.3051	6.1313	8.5368	7.0426	6.8706	6.6568	4.887	5.3255	4.0179	5.1534	5.4715	4.382	5.0308	7.6997	4.1185	6.4689	7.5651	6.857	6.1035	4.047	6.9551	5.6767	4.2273	8.7511	5.126	5.9083	5.8743	6.8269	9.214	5.6616	5.3366	8.885	6.0501	6.292	4.5472	7.1466	5.4774	6.3586	8.6723	5.9435	5.0179	5.8417	5.985
PF3D7_0701900.mrna1_1	PF3D7_0701900.mrna1_1;149	149	7.4256	5.1631	5.1148	6.9098	4.1969	11.9434	7.6319	8.785	4.7829	7.0958	4.7724	5.9593	6.666	4.8963	11.8946	5.6899	9.596	3.8268	4.5497	4.844	7.0479	5.0802	5.5892	8.9436	5.634	4.7735	4.9074	4.4568	5.4386	6.9719	6.1293	4.3771	8.1129	5.2746	4.211	4.7777	4.7766	5.5765	5.2304	5.5753	5.3733	5.9556	6.5347	8.0775	7.529	4.9369	5.6314	5.6337	4.8048	5.3572	4.7861	5.6026	4.0117	5.3981	6.2572	6.8032	4.8807	6.7935	7.3187	5.842	5.8032	6.1274	4.6029	5.7655	9.7338	5.3143	3.9681	5.6814	5.0027	8.0294	5.7123	4.6977	8.507	4.8822	6.8335	6.1079	7.0969	4.9103	6.1089	9.7827	4.4957	5.2052	6.1137	4.3923
PF3D7_0701900.mrna1_1	PF3D7_0701900.mrna1_1;150	150	6.8018	6.0103	4.6076	6.5534	4.3561	8.4526	6.0426	3.3391	2.6622	6.4846	5.3684	4.5279	7.1649	3.6288	8.2775	6.2519	5.3646	7.0008	5.6741	4.6651	5.2869	5.9042	5.4935	9.899	4.7247	8.8238	5.2502	5.3719	5.0179	5.8667	5.8092	5.8066	9.7591	5.8427	7.339	5.0184	6.0559	5.5273	5.858	4.7554	5.2735	5.4179	5.3716	6.1083	6.724	4.3519	6.4212	4.4822	6.7491	5.7509	4.7115	4.8909	4.0661	5.9381	5.9718	5.235	4.9383	7.5151	5.9098	5.2957	5.1647	5.9016	4.8733	5.3726	5.5919	4.9542	4.466	4.7015	5.8958	7.5473	5.3858	5.1583	8.7773	5.319	6.2737	5.0161	7.2826	5.2824	6.114	5.5348	4.9359	4.8595	5.9277	5.9122
PF3D7_0701900.mrna1_1	PF3D7_0701900.mrna1_1;151	151	7.0295	6.0951	5.4158	12.2781	4.3937	12.6284	10.4825	10.1677	2.6599	7.0118	5.4983	4.3001	12.0455	2.8278	12.2114	9.3598	10.5445	10.4377	2.8972	5.4709	6.8451	6.3448	7.2526	14.0276	4.6171	11.4445	6.3143	5.0976	4.7903	6.2529	6.5718	6.9735	13.9462	5.4809	11.1503	6.3865	9.6722	4.488	7.0213	5.5261	3.8846	6.3519	5.4751	5.4535	6.0516	8.635	8.2307	5.9357	5.0152	5.3913	4.4283	4.3944	5.9609	5.7819	10.1466	8.8323	4.9718	13.754	7.652	5.7637	5.8094	5.5841	7.8588	5.6395	5.3854	4.9667	4.0976	5.4165	4.3583	11.116	8.8427	3.3161	14.1884	7.8667	5.5295	5.9796	6.9534	7.7216	5.9274	5.8135	2.6982	3.2357	4.7666	4.6588
PF3D7_0701900.mrna1_1	PF3D7_0701900.mrna1_1;152	152	6.8161	4.9982	4.1795	8.1935	4.669	5.9274	5.8972	5.5491	4.3384	6.3032	5.8161	5.4135	8.2029	2.0461	6.3752	5.5351	5.4673	7.3692	4.7602	5.8417	5.8542	4.5583	4.8212	9.8967	4.1243	7.2331	4.8807	5.0972	6.0819	6.1071	6.4537	4.8475	9.503	5.2861	5.5732	4.4912	6.0879	5.594	5.878	4.6656	5.1268	4.153	4.8166	5.318	4.9855	6.732	5.8153	4.9519	3.3771	5.3858	5.4128	4.4809	5.1014	7.5481	5.5832	6.297	4.3681	7.0894	6.1326	5.9803	4.6328	6.3122	4.8773	4.5367	4.842	6.1416	4.811	4.3937	7.9511	6.9381	5.8741	4.3363	8.2184	5.1607	5.9551	5.0488	7.2122	3.4647	5.4806	5.4226	6.0957	4.7506	4.2758	6.0264
PF3D7_0701900.mrna1_1	PF3D7_0701900.mrna1_1;153	153	6.1485	6.0061	5.5732	12.4141	4.1554	11.5982	9.6967	10.0102	3.6088	6.8157	4.7522	5.054	11.4508	2.846	11.6802	9.5678	10.1431	10.5781	5.9855	5.1743	7.0312	6.0697	7.3111	13.9007	5.8917	11.0969	6.8235	4.8777	6.1148	6.6311	7.0899	7.333	13.9178	4.9444	10.1573	6.3937	10.2101	5.7469	6.7107	5.0179	5.3923	6.5993	4.696	4.3052	5.4419	9.9587	8.1694	6.5218	3.1985	5.0246	5.2273	4.9964	3.8237	5.114	9.7831	10.0997	4.7054	12.3212	8.4833	5.7436	5.7658	7.0329	7.5645	4.193	5.5024	6.2413	4.7485	4.7608	5.9528	9.9575	9.769	4.765	13.075	8.1854	5.3674	6.6144	7.2443	7.2517	7.8306	4.2795	5.5308	5.1014	4.8846	4.2095
PF3D7_0701900.mrna1_1	PF3D7_0701900.mrna1_1;154	154	5.4634	5.3331	4.8089	7.8862	4.4101	5.0277	6.4376	3.9059	4.1001	5.9964	6.1434	5.1687	7.2648	2.9069	4.4289	7.9498	5.0339	4.8841	5.0193	3.278	5.3201	6.601	5.3799	11.2016	5.1445	5.4581	5.2176	4.5454	5.0768	5.3656	6.4906	5.5018	10.7894	5.5395	4.682	6.0533	4.1359	5.4162	5.9602	4.5072	6.286	3.8329	3.6611	4.3764	4.7986	6.9032	4.8309	5.2304	5.2334	5.3201	3.2032	4.8768	3.7939	5.3586	4.7766	7.1773	4.9658	6.5413	7.224	4.9991	4.7554	6.6088	5.2369	5.6282	5.1691	5.3916	4.3674	6.2681	4.8495	6.8116	6.8031	4.0798	7.9694	5.8555	5.9745	5.4692	7.4743	4.6473	5.1363	4.4443	5.7134	4.5002	5.6305	5.3778
PF3D7_0701900.mrna1_1	PF3D7_0701900.mrna1_1;155	155	6.3223	7.1979	5.7968	12.591	2.1763	8.1847	13.7327	6.5567	3.2032	6.7753	5.6212	6.9572	12.2651	3.8817	8.2353	13.8224	6.1953	10.7073	4.3736	5.3572	8.2844	7.5121	10.2739	14.9412	4.5741	5.5494	5.5832	4.2957	4.4396	7.9732	6.683	10.2256	14.8684	5.3642	6.2598	4.1334	8.9654	4.9837	6.9801	7.1519	3.6346	5.8442	4.5583	4.6921	6.0868	8.265	7.51	6.7424	5.6433	5.5619	5.1591	5.7706	5.3995	5.1526	9.8688	8.6012	5.2578	12.7617	9.7313	4.6882	4.8679	7.2358	6.4722	4.8027	5.406	5.4226	4.1391	5.3933	5.2234	11.0457	9.1551	5.2434	12.7394	9.504	6.3306	5.6418	7.9143	6.6433	5.7544	4.6843	6.4199	4.3255	6.1574	5.9977
PF3D7_0701900.mrna1_1	PF3D7_0701900.mrna1_1;156	156	5.8086	4.8787	4.862	5.2772	5.6851	5.1276	5.6424	3.257	4.0832	6.4034	4.9146	6.1526	5.2288	2.8319	4.9198	6.7036	5.1595	4.4816	5.0264	5.5201	6.4146	5.1835	4.6843	6.6516	5.8522	3.9718	3.7645	4.2765	6.3114	5.9882	5.8948	3.8758	6.3792	6.2715	5.2525	2.4568	5.4643	5.0963	5.327	5.1695	5.7208	4.2304	5.0798	4.3491	4.7317	4.8084	4.5975	4.7608	5.144	6.8122	4.9653	4.8802	4.0277	6.0715	5.7787	4.2172	4.8639	5.8336	6.5019	6.6985	6.4152	6.4326	4.5398	5.1457	4.7996	6.1418	3.2203	6.0268	5.2968	6.1264	4.1969	4.1875	6.4997	6.2207	7.2813	7.4269	7.8055	5.4296	6.2221	5.2176	6.3604	4.1859	5.9704	6.6512
PF3D7_0701900.mrna1_1	PF3D7_0701900.mrna1_1;157	157	6.2865	5.2184	5.887	5.6727	4.7949	5.5942	7.2544	4.5478	3.5607	5.8417	5.9803	6.4268	5.263	2.8718	5.3827	11.1737	5.3878	4.0755	4.0461	5.2234	6.1295	6.5765	4.6993	6.9278	7.1109	5.7777	4.3889	4.5735	6.0749	6.4477	7.3066	3.275	7.1452	6.8098	5.8089	4.9293	5.1461	5.6387	7.3909	5.9071	4.5765	5.4145	4.8293	5.0206	4.4155	5.2555	5.6845	5.1453	4.4135	6.7159	3.8268	4.9083	2.6323	6.1346	6.3556	4.3519	4.8817	4.669	6.4893	5.739	7.0351	7.3487	5.857	5.4053	5.4313	6.1443	4.7032	5.193	5.6608	7.594	5.2434	4.7522	6.8814	4.1731	6.1703	6.9471	7.4204	4.4718	5.6789	6.6465	6.6215	4.7871	5.8117	5.7404
PF3D7_0701900.mrna1_1	PF3D7_0701900.mrna1_1;158	158	5.8921	6.9743	7.0844	6.3167	3.0018	4.5601	5.8765	4.9841	2.1342	7.365	7.1402	5.7361	5.9345	2.4436	4.2472	7.2382	5.433	5.4931	4.9345	4.7682	6.7614	5.2153	5.6358	7.6307	9.5701	5.0866	4.4976	3.9791	5.6282	7.1941	10.77	4.2563	7.0828	10.2099	4.9768	4.3868	5.1727	5.5232	4.5613	7.5168	5.2657	5.9986	5.0963	5.5993	4.9212	3.1779	7.4469	4.9001	5.6829	8.8653	5.2024	5.2071	3.7463	5.2906	6.451	5.6112	5.0925	5.3764	6.5491	6.3118	7.1594	7.202	5.4738	4.7703	5.4601	6.7116	4.116	5.3306	6.1548	7.5307	4.4764	4.0909	6.2887	4.7192	5.732	7.2841	7.5917	5.588	5.5996	6.224	7.0982	4.8733	6.0736	6.3118
PF3D7_0701900.mrna1_1	PF3D7_0701900.mrna1_1;159	159	7.2338	6.4894	6.8104	6.496	3.7126	5.7698	6.7473	6.4373	4.5534	8.0277	6.5385	7.4248	5.8895	2.9653	5.5786	8.8429	7.1114	10.0942	5.0587	9.7811	11.3628	5.6893	4.9768	8.5801	7.4204	5.0887	5.5308	5.2288	10.235	12.192	5.995	5.4039	8.4218	9.2132	5.3223	5.3395	3.4906	5.8179	5.4919	6.4769	9.6688	3.9458	5.9042	6.5535	6.2711	7.5012	5.9609	5.7727	5.9205	9.4153	5.43	5.5696	5.5509	9.7671	9.2102	7.5322	6.5651	6.0323	7.0944	5.896	7.0146	6.9033	5.3041	5.6704	6.6267	6.5487	3.742	5.9298	8.7243	9.9497	7.739	5.6079	6.7677	6.2282	6.1033	6.8377	7.6429	4.6814	6.2593	5.5075	5.9665	5.4718	6.2319	7.7934
PF3D7_0701900.mrna1_1	PF3D7_0701900.mrna1_1;160	160	6.7613	5.1214	4.3377	8.4443	3.85	5.1301	5.6915	4.8674	3.7761	6.4697	5.5326	8.2834	7.8962	2.6159	5.9326	7.435	5.6291	5.0228	5.2653	6.6744	7.2399	6.2948	5.8117	10.4681	5.3954	4.723	6.0369	4.5279	5.7115	6.6663	6.4424	5.1771	10.6957	6.9279	4.588	5.0853	4.4653	8.5746	7.3226	5.0522	5.4915	4.8089	4.9621	5.3667	5.0126	5.2813	8.817	6.2126	5.7816	11.4227	5.9119	5.4935	4.7808	5.7751	7.0327	3.957	3.6724	6.9817	6.8461	5.9357	5.7777	7.4847	5.8301	4.4692	6.3288	5.947	3.7666	5.7616	7.1236	7.9051	5.3899	4.7871	8.3649	5.925	6.3612	6.6153	8.3716	5.2596	6.2728	5.7363	5.465	3.0548	5.9107	6.3083
PF3D7_0701900.mrna1_1	PF3D7_0701900.mrna1_1;161	161	6.8937	6.0188	5.0268	6.2397	4.9928	5.6778	5.7876	5.7038	4.1538	7.6271	6.3644	6.0496	6.224	4.327	5.4754	7.6447	4.7398	5.0695	4.8068	5.8826	6.0199	3.5286	4.7065	6.6343	7.2564	5.6761	5.8004	4.4919	6.6622	6.794	5.9326	4.8694	6.8784	7.3844	5.2645	5.3771	4.7729	5.588	6.4911	5.0461	4.6519	4.7474	5.7874	5.7317	4.9198	4.3427	5.9369	7.124	5.6843	11.8501	6.6741	5.033	5.9205	4.314	6.4997	4.4893	5.7363	5.8009	6.5744	6.5762	6.953	7.4313	4.0045	5.1445	6.8726	5.6662	4.5807	5.9807	8.1934	8.1947	4.3688	5.897	6.8128	5.1006	7.0726	7.2997	8.1423	5.8817	6.8655	5.7082	5.4403	3.4276	6.5644	7.2546
PF3D7_0701900.mrna1_1	PF3D7_0701900.mrna1_1;162	162	6.5251	5.9882	5.4141	6.002	6.121	6.2007	5.4443	3.9681	5.223	7.1028	4.4944	5.6206	5.3176	6.6792	5.0682	6.5832	4.6519	5.7962	4.0303	4.7382	7.1537	5.2596	4.8997	7.0043	6.021	5.3096	5.488	4.8278	6.3275	7.2279	6.2512	5.5625	6.2602	6.0056	5.1957	5.438	6.6499	4.4568	5.689	6.862	4.6915	5.4696	4.366	3.5546	5.2909	5.3143	5.6126	5.2157	5.4263	10.165	5.5653	4.9241	6.3232	5.1322	5.5361	4.5753	4.7897	5.9369	6.5318	5.7562	8.782	6.4535	4.8743	6.0577	5.477	6.788	5.2418	4.8359	4.9317	6.1967	3.9203	5.5925	9.1365	5.6244	5.7986	8.6511	8.0078	4.2705	6.0764	4.9059	6.2163	5.8736	5.7208	5.4496
PF3D7_0701900.mrna1_1	PF3D7_0701900.mrna1_1;163	163	6.8019	5.6041	5.0587	7.624	4.3813	6.0306	5.3136	5.3674	1.7225	7.0216	5.9649	6.0308	7.4562	2.6346	4.6241	5.9748	5.4057	3.0286	5.7808	3.2265	6.2392	5.2441	3.9439	7.4345	5.4306	6.0025	4.2987	5.06	5.3892	5.9715	5.9514	5.3809	8.0374	5.7015	5.2407	4.4712	4.2891	5.3302	7.0944	5.6834	4.1659	6.2034	4.3957	7.1955	6.4767	5.6288	5.3642	5.0081	5.2754	10.9549	3.926	5.4735	5.6218	6.1158	5.4138	3.4019	5.6991	5.6795	6.6097	5.8081	5.1878	7.177	4.2608	4.8495	6.5467	7.127	4.6479	5.1106	5.5668	6.9033	4.7296	5.5638	6.796	6.2353	6.9817	5.7296	7.4272	5.1006	6.3381	6.2935	7.4761	4.3377	5.4893	4.3096
PF3D7_0701900.mrna1_1	PF3D7_0701900.mrna1_1;164	164	6.9645	8.1119	6.6975	9.8187	5.4189	5.116	6.6434	4.7903	4.7425	7.8718	5.9502	10.5422	9.2874	4.126	5.0674	8.2268	4.905	4.5404	4.0917	4.0531	6.2915	6.1391	5.0691	7.3548	6.3047	2.211	4.5361	4.2016	4.9231	6.4135	6.6405	3.2265	6.8516	6.6736	4.1683	4.1914	5.2095	5.4091	6.2612	7.4697	8.2455	4.6859	5.4232	2.8875	7.443	6.6748	4.3778	6.3616	4.7975	8.9029	4.1152	6.0085	3.3716	6.4973	4.6639	6.3531	10.2812	5.3052	6.2081	8.7513	7.5622	7.2573	5.7785	5.0708	6.9223	11.2969	7.9082	6.1572	4.7344	6.418	5.0976	9.4016	5.3961	4.9463	8.9811	7.8116	6.9727	5.5416	6.0997	7.4681	11.0217	7.5282	7.049	4.5515
PF3D7_0701900.mrna1_1	PF3D7_0701900.mrna1_1;165	165	6.0702	5.4614	5.4535	9.1237	5.1227	4.5173	5.1081	5.3316	2.7803	7.1764	2.797	5.6194	9.0408	1.9561	5.1534	4.3169	5.3523	5.5589	4.4535	5.0674	5.2817	4.6082	4.9021	8.2353	5.1185	4.1659	3.0179	4.5619	5.6337	4.4783	6.2581	4.8807	7.2375	6.5049	7.4471	1.9336	4.9923	3.121	5.5339	3.729	3.4074	5.8936	4.278	4.111	5.7447	6.0894	4.2532	4.7629	4.9255	8.3164	4.7661	5.4249	3.7772	4.8748	4.3971	5.025	5.9939	7.0737	6.1995	6.4973	5.2709	7.4105	5.0605	3.729	5.1152	6.5644	6.0224	4.9246	6.3997	6.4788	5.6462	5.8694	6.9509	5.0862	6.6578	5.5065	7.5918	5.1239	5.5558	5.4614	6.4011	4.4121	4.9117	5.4172
PF3D7_0701900.mrna1_1	PF3D7_0701900.mrna1_1;166	166	6.3143	5.7079	6.6703	5.2468	5.1574	6.8334	4.6887	5.0544	4.0435	6.3149	5.4222	4.8807	5.3409	4.1027	5.9449	5.0233	4.8314	4.5198	5.0067	7.8179	6.6714	4.7565	5.3999	5.7861	5.5122	3.842	4.8704	5.1477	7.5883	6.7054	6.0299	4.4135	5.0976	6.0115	4.8782	5.0496	4.4627	5.0544	6.3682	4.7474	3.3147	3.9607	5.7538	4.5583	5.3484	4.382	5.408	5.3709	4.516	7.3756	4.306	5.7208	4.1755	4.3723	4.9279	4.5084	5.3413	6.5016	5.6579	6.2979	5.1791	6.4718	5.582	3.7452	6.0868	5.565	4.4416	5.0959	5.009	5.6789	6.7974	4.5844	6.9193	3.9505	6.7263	6.366	7.5256	4.359	5.9272	5.5892	4.9112	4.9064	7.859	4.9006
PF3D7_0701900.mrna1_1	PF3D7_0701900.mrna1_1;167	167	5.5154	4.6639	5.858	4.9246	3.2869	5.7282	5.9803	4.8495	3.86	6.0957	9.49	5.0828	5.9067	2.433	5.7071	5.314	5.0687	3.8104	3.9773	8.1707	5.4509	3.441	4.8053	7.4493	6.1977	5.7126	5.1379	4.6288	7.8097	5.3154	5.2392	5.2935	6.9438	5.8324	4.5686	3.5874	5.8053	4.0391	5.8746	6.9636	5.6273	4.6502	5.6707	4.7153	4.8953	4.3604	4.2615	4.5975	5.1318	4.8826	5.3107	5.0317	4.0841	6.4184	5.0413	5.3338	4.8053	6.5326	5.627	8.2332	4.9006	7.4573	5.223	4.6496	5.7887	5.8357	5.2449	4.5116	7.3688	6.6371	5.0413	5.9071	7.7458	4.3957	7.9408	5.1795	7.0812	4.7923	5.3103	4.9959	5.8397	3.157	5.0023	6.6171
PF3D7_0701900.mrna1_1	PF3D7_0701900.mrna1_1;168	168	5.5506	4.8243	5.5176	5.5497	4.8615	5.1408	5.6439	5.0339	2.3813	5.5708	4.5862	3.8339	5.4548	3.5668	4.9359	6.1303	5.1408	3.8329	3.3561	8.9491	6.3354	5.2902	4.6871	6.9954	4.0841	6.2754	3.5484	4.1771	8.6199	6.5916	5.6029	4.4983	7.3003	5.7729	5.939	4.6047	5.0197	4.3695	6.3484	8.7444	4.3477	3.8709	4.4436	4.5298	3.9098	6.4648	3.7485	5.4601	4.6982	6.3418	5.4744	5.0896	3.5801	6.2604	4.4263	7.2207	4.7415	7.0856	6.0466	8.5545	4.5807	7.4074	5.6719	3.5886	5.8253	6.0268	4.8186	4.6241	6.3736	5.6767	5.9789	5.1156	8.5979	6.0029	8.3161	5.3551	8.0772	4.6696	5.9568	6.2046	6.3607	3.3992	5.373	5.3277
PF3D7_0701900.mrna1_1	PF3D7_0701900.mrna1_1;169	169	5.4506	5.2338	5.2044	5.1346	5.275	5.8076	5.4744	5.7661	3.6088	6.0429	4.2203	4.9355	4.3757	3.4686	4.4854	5.2001	6.0516	4.4614	4.2517	9.2393	5.2884	4.7677	4.5638	7.0324	6.3785	5.1085	4.2464	4.8283	8.4722	5.0531	5.489	4.121	6.3264	6.8714	4.8006	4.0635	5.0325	4.7798	5.9174	4.0824	4.7054	4.9873	5.2604	3.4436	3.5286	6.4214	5.0892	5.5978	4.0081	5.691	5.3558	5.4854	2.6253	5.0094	4.5951	7.2065	4.842	7.405	6.141	8.6857	4.9045	7.3425	4.9695	3.9326	5.9033	6.7844	3.3632	4.1619	5.2483	5.5481	5.1739	4.0152	7.9068	3.1795	8.4452	5.0361	8.2902	5.2869	5.005	4.5638	6.31	3.9773	4.7431	5.3509
PF3D7_0701900.mrna1_1	PF3D7_0701900.mrna1_1;170	170	6.832	5.4131	5.0422	6.0944	4.9695	5.142	5.8225	6.4393	3.7279	8.0442	4.4114	4.2854	6.2267	4.0268	4.6887	8.2543	7.2697	4.1579	4.5552	9.6391	6.2952	6.7173	5.6885	7.9748	5.897	5.0461	4.0832	5.1148	9.0943	6.5902	7.3132	4.3413	7.7653	6.8492	4.3674	2.696	6.5035	5.2728	5.9179	8.674	4.101	4.857	6.1227	5.6343	5.3978	7.3249	3.7602	4.905	4.2585	5.3747	5.4155	5.6482	6.2909	5.382	6.0826	7.3689	5.0605	8.6984	6.4043	8.1529	5.367	7.6132	4.0268	4.2705	6.3496	6.3399	4.2839	5.1223	5.7719	6.2793	5.6542	5.1671	9.4318	4.7109	8.0016	5.2761	7.9074	3.8369	6.047	6.191	6.7211	3.269	5.931	4.7328
PF3D7_0701900.mrna1_1	PF3D7_0701900.mrna1_1;171	171	8.4721	5.8943	4.5392	9.2546	5.3802	5.2361	5.8602	6.9229	4.3526	8.1775	6.3122	3.5236	9.8962	4.2824	4.2525	5.3903	7.3943	3.7366	4.0312	9.0573	6.9016	6.3172	5.5629	8.0523	6.8844	5.1363	5.0535	4.862	9.0878	6.0101	6.8515	4.4189	7.6556	7.3306	6.3116	2.3277	5.6366	5.0819	6.1249	8.6996	4.9203	5.8897	4.8723	5.3438	8.0392	7.3053	4.9932	5.3082	4.3868	5.3604	5.2307	5.746	4.3834	6.1239	5.3165	7.5447	5.275	9.0669	6.908	9.0738	5.218	7.939	6.4085	5.337	8.5918	6.7163	4.375	5.1485	6.0682	6.8144	6.8892	8.0024	9.5982	6.3069	8.5576	3.9392	9.7471	4.2288	6.2658	8.4414	7.348	3.3868	5.5644	6.1445
PF3D7_0701900.mrna1_1	PF3D7_0701900.mrna1_1;172	172	6.7935	5.6622	6.0564	6.4474	6.2211	5.0347	5.6168	6.8835	6.0674	6.7398	4.701	3.7093	6.6533	6.479	4.0824	5.3201	6.3486	4.9556	3.2079	8.8733	6.4962	6.5412	5.3388	6.3259	6.2692	6.3558	4.8319	4.106	8.3823	5.8457	6.4283	4.1465	6.9022	6.7736	6.7064	4.5656	4.0027	6.0834	6.1955	8.7006	3.9079	4.8063	6.4738	4.144	4.6798	6.6193	6.5523	5.1562	4.7991	6.1035	5.0794	5.3356	3.5472	6.191	5.9869	6.9109	5.3338	4.5916	6.6288	8.8859	5.2048	7.4951	4.9819	4.6876	6.4756	5.233	5.2544	5.1342	6.785	6.3032	6.8106	5.2087	5.8502	5.7848	8.1673	5.9472	8.2051	5.5392	6.4401	5.8482	5.4748	4.6041	4.8207	6.2447
PF3D7_0701900.mrna1_1	PF3D7_0701900.mrna1_1;173	173	5.6273	5.6064	5.2223	6.4461	4.4621	4.84	3.9551	5.4575	3.5874	6.1012	6.2132	5.1322	6.8651	4.0303	4.5478	5.4009	6.2911	3.8963	4.3096	8.0506	6.4274	8.2597	6.6857	9.2774	6.1497	5.5798	3.0583	4.3441	7.5126	6.9494	7.4649	3.4647	9.071	7.1987	5.9191	4.696	5.347	5.6798	6.4254	8.9783	4.5981	4.7241	4.9932	4.6017	5.2122	6.9688	6.0166	6.2832	4.7328	7.02	4.2479	6.0161	4.7549	6.3382	6.3309	6.7729	3.3882	6.0052	6.6663	5.8022	4.706	7.3009	5.1127	4.5014	5.916	6.218	5.2342	5.7247	6.7986	6.7948	6.1301	5.7203	6.9511	5.0317	6.517	5.1583	8.2128	3.9222	7.0395	6.8569	6.4558	3.8992	4.8826	6.3277
PF3D7_0701900.mrna1_1	PF3D7_0701900.mrna1_1;174	174	6.4403	6.4131	4.1579	6.8434	5.2694	5.488	4.5091	6.4609	3.9477	6.6473	6.1577	5.3909	6.5531	5.1938	5.5616	5.3923	6.2557	4.6513	6.0723	7.2613	7.1876	9.5179	5.7806	7.6296	6.6149	4.1882	4.6398	4.4989	7.1679	6.9358	9.2239	4.9995	7.8817	7.9104	6.1357	4.2008	5.3352	6.3719	6.8722	9.402	5.0652	4.3512	7.7259	5.6668	5.6079	8.4074	6.1687	6.9981	6.4835	6.7283	5.2334	7.9675	4.6904	6.4491	6.9894	8.1728	3.4906	5.5984	6.632	5.5738	6.1016	7.6464	5.8736	5.4009	7.3485	6.8456	4.4777	5.3618	7.5989	7.8248	7.9989	5.2909	7.6334	5.9186	6.3306	5.7479	8.5743	4.0592	5.8128	6.948	7.1151	3.3391	6.1369	6.554
PF3D7_0701900.mrna1_1	PF3D7_0701900.mrna1_1;175	175	8.4719	6.4935	5.2529	7.982	5.0841	5.6559	7.0923	7.4902	4.7835	8.7712	5.1938	4.6112	7.3038	6.3688	5.1603	5.8402	7.8038	0.7398	4.5472	5.6141	5.7007	8.6347	4.9704	7.2021	7.9098	5.2067	5.4954	5.7112	6.7025	5.6389	8.4504	5.6372	7.4345	7.8359	6.121	4.9406	5.7279	5.7134	7.3217	8.8851	4.4861	5.1152	5.9533	5.7325	7.5731	7.1829	6.9131	6.4704	4.2965	5.8802	5.2441	4.5398	5.0909	5.5674	6.4906	5.9598	4.9814	6.0079	6.9424	6.0339	5.0875	6.6087	5.157	5.2192	7.003	5.1938	4.2196	5.3872	6.6256	7.6071	5.9681	5.1878	6.6157	5.537	5.9995	6.021	8.8792	3.2854	6.1687	6.8213	5.8829	4.3882	5.986	6.6188
PF3D7_0701900.mrna1_1	PF3D7_0701900.mrna1_1;176	176	6.6935	9.0831	5.6633	6.6439	6.366	5.4005	5.0321	4.2126	5.1214	7.1863	7.6863	4.9035	6.0336	5.9397	4.4256	5.8074	5.1223	4.8851	5.5798	6.2612	5.1695	4.7415	4.9796	7.3516	5.9324	5.2623	3.8094	5.1711	6.943	5.6893	6.1959	4.0531	6.0936	6.8018	5.8357	3.359	5.8787	5.6115	7.2398	9.7202	3.7803	6.4131	5.7027	5.5395	6.2527	4.8283	5.7434	7.7177	5.6834	10.5178	6.0481	5.7832	7.4623	4.9537	6.7021	6.0505	4.8904	7.3022	7.076	6.6182	6.5388	7.3682	5.9505	4.3125	7.4286	5.6462	3.7093	6.2508	9.3977	7.399	5.2242	4.5564	8.4996	4.6088	6.753	6.6352	7.9143	5.3628	5.9186	7.4855	5.1851	4.8309	6.9085	9.0404
PF3D7_0701900.mrna1_1	PF3D7_0701900.mrna1_1;177	177	5.8851	5.953	6.2292	6.6689	5.7578	6.0657	4.9968	2.9279	4.8664	6.6104	6.1953	4.3861	5.9686	5.2199	6.3766	5.8686	5.1449	4.3255	5.0496	6.1959	6.4534	5.5135	5.3757	7.2374	6.4381	5.3494	3.3377	6.133	5.1006	5.5993	5.1655	5.8146	6.7006	6.5141	5.2012	3.4356	4.1779	6.5236	7.0836	5.394	3.2079	6.2075	5.2634	5.1787	4.9923	2.7698	5.8746	6.2517	5.9523	9.5806	4.8929	5.2133	5.5078	5.9181	7.3878	3.4957	4.9064	6.3418	7.1112	5.1707	8.5287	7.5997	5.4841	4.7554	9.1733	6.0413	3.3377	5.7981	8.0787	8.0722	4.157	5.5674	8.3818	5.3743	5.7703	8.0244	8.969	4.3212	6.12	7.2908	5.3165	4.3219	6.2619	8.3157
PF3D7_0701900.mrna1_1	PF3D7_0701900.mrna1_1;178	178	6.7072	5.6008	5.7562	6.7616	5.2098	5.4767	5.5311	4.8186	2.8758	6.9115	5.6988	4.8875	6.7513	5.4209	5.2494	5.6056	5.3452	5.0832	7.2658	5.7469	6.2342	5.0934	6.548	7.2249	5.8329	6.8413	3.6147	6.4707	5.7677	6.9091	5.9208	5.3245	6.9472	5.5717	6.0637	3.7049	5.0112	6.0461	7.2365	5.847	5.9098	6.8862	6.0429	6.8297	5.6522	5.1493	6.4034	5.7285	6.6251	11.4557	5.5286	5.2913	4.7929	6.6426	7.4853	4.3462	4.9855	6.3928	6.7554	7.138	6.9164	8.012	5.4104	4.9736	8.3542	5.7806	4.853	5.9162	7.2369	8.6157	5.3219	5.2817	7.7561	6.3071	6.5848	5.6516	8.2029	4.7049	6.5524	7.585	6.4021	3.3277	6.0646	4.6993
PF3D7_0701900.mrna1_1	PF3D7_0701900.mrna1_1;179	179	6.3656	5.6611	4.6328	6.6075	5.0785	4.3985	5.7602	4.054	4.5385	7.4847	5.4209	5.7866	6.5231	5.3792	5.8099	7.4767	5.2563	5.3628	7.5459	4.645	6.8319	5.9255	5.2817	5.6927	5.8612	5.1615	5.0224	7.4092	6.2422	7.2194	6.3203	4.1851	5.3944	5.8212	5.3872	4.3992000000000004	6.7824	6.2081	6.156	6.3933	3.5311	4.5072	5.7973	5.8455	5.6372	5.9732	6.7207	5.5807	5.7485	9.2504	4.7793	5.5261	6.2602	6.1066	6.5975	4.1383	7.0663	6.3792	8.0673	5.9649	6.2521	7.0934	5.2731	5.7934	7.427	9.5757	5.5601	6.5908	6.3531	8.0491	5.3868	6.5159	7.1419	5.6585	6.2079	6.1765	7.4247	4.8094	5.3625	7.1072	8.7927	5.7358	7.0525	6.3494
PF3D7_0701900.mrna1_1	PF3D7_0701900.mrna1_1;180	180	6.3014	6.1743	5.3212	7.84	5.3448	4.8753	4.8763	4.6112	4.4496	7.5467	5.3516	5.5472	7.4464	5.4816	5.0409	5.706	4.9982	5.06	6.8658	5.9953	6.2255	5.7671	5.1771	7.1798	5.6302	5.9134	3.1243	6.5287	6.3111	6.0624	6.6353	4.849	6.3012	5.6177	5.9181	4.588	6.0512	6.2589	5.0317	5.8909	3.4764	6.1276	4.7798	5.1623	4.6129	7.2727	6.0295	5.8362	5.0457	8.5022	4.9491	4.6467	4.7415	6.0706	6.5353	7.8004	4.8895	5.7151	6.4962	5.8092	6.2922	7.6769	5.5357	5.2961	9.15	5.5078	5.7511	5.3978	6.9425	8.653	6.7761	4.6467	7.3938	5.3761	6.3873	6.3078	8.1438	5.2048	5.9236	8.9306	6.1888	6.0712	6.1795	5.4653
PF3D7_0701900.mrna1_1	PF3D7_0701900.mrna1_1;181	181	6.4041	5.6907	5.3071	5.5091	4.5484	5.5925	5.153	5.111	4.8415	5.9718	6.6417	4.541	4.7076	2.9982	4.8817	4.7344	5.7503	4.3161	7.5361	2.8797	7.1963	4.6798	5.2456	4.1465	5.3341	5.9186	5.5586	7.0424	5.3861	7.0817	6.5188	3.4529	5.4947	5.9021	6.0717	4.6035	4.6876	5.1827	6.1029	5.281	3.437	4.3957	5.9607	5.5364	4.8001	4.8263	4.6628	5.441	5.9115	9.5259	4.6753	5.9425	4.8405	4.7687	5.588	5.2687	5.0036	5.3031	5.7947	6.019	6.3815	6.3909	5.44	4.985	9.9922	5.1424	5.1252	4.9787	5.8364	6.1595	3.3813	5.1534	6.8675	4.5267	5.8537	6.4938	6.9803	4.6719	5.8304	10.0632	5.7758	4.6387	6.1928	4.5916
PF3D7_0701900.mrna1_1	PF3D7_0701900.mrna1_1;182	182	5.9186	5.8457	5.2261	5.8412	5.278	5.2315	5.5466	4.263	3.4634	6.7334	7.021	4.263	4.8782	4.6707	5.2935	5.9246	5.991	4.6041	7.6879	5.0721	5.978	4.4963	6.2005	5.516	6.8823	8.0451	3.9279	7.1155	5.7677	6.2884	5.8012	5.2672	5.2873	6.6075	7.1511	3.5826	4.8704	4.8063	5.6656	5.6499	2.269	5.1663	5.3761	5.8965	5.1326	3.1875	5.9734	5.2122	5.3413	8.2945	5.3049	5.3341	5.4446	6.3003	5.7832	5.0862	5.1574	6.7947	7.0609	5.6392	5.6314	7.4491	5.437	4.8851	7.3399	6.9905	5.466	5.0742	5.9912	6.5303	4.1859	6.0475	6.3464	4.7913	6.0542	5.1052	7.555	5.3234	5.4715	6.9642	6.7556	4.9722	5.1424	5.0925
PF3D7_0701900.mrna1_1	PF3D7_0701900.mrna1_1;183	183	5.6328	5.1886	5.8204	5.7929	3.6171	5.6005	3.5595	2.8237	2.4542	5.917	4.2172	4.8938	5.2521	3.8207	4.963	5.3576	4.1177	4.5807	7.6678	8.1222	5.1301	5.5859	4.3785	6.0429	5.0295	4.9841	3.5447	6.5736	7.9652	5.887	3.7687	3.926	5.8768	6.233	5.6778	4.2869	3.8679	5.3716	5.8895	3.516	4.0925	5.2122	4.464	5.1631	4.6299	4.5053	4.3771	4.3827	4.588	7.0708	4.9222	4.5509	5.3537	5.3027	4.5484	4.0505	4.9891	5.7981	5.9165	5.3861	5.4692	7.1322	4.7279	4.6633	4.2063	6.3799	4.0644	5.3882	4.9495	5.9512	4.5699	4.5398	6.0555	2.8237	6.0715	5.3695	7.0433	4.3306	5.0815	5.634	6.2702	3.5046	5.0435	4.3277
PF3D7_0701900.mrna1_1	PF3D7_0701900.mrna1_1;184	184	6.1031	4.2876	5.4212	6.483	3.6588	6.3343	5.4373	3.2494	3.8217	5.7522	3.6323	4.9198	4.9453	3.6531	4.2585	5.1867	5.5273	5.3241	8.0291	8.7718	5.3586	4.464	4.0798	6.229	5.848	4.7355	4.2319	7.4425	8.1708	5.4293	4.1859	4.0934	6.1695	6.2645	4.384	3.4581	4.6753	3.8629	4.6605	4.5002	3.5595	4.1301	5.2525	5.7546	4.7093	4.3219	4.2772	4.6427	5.0917	7.3916	6.5206	5.0887	3.7845	5.8352	5.2149	5.0215	4.4053	5.1334	5.5948	4.8278	5.4689	7.821	4.2965	4.541	4.8748	7.8652	3.8115	4.8063	6.7581	6.3839	4.9397	4.4216	6.5204	4.6736	5.0045	4.6865	7.2253	4.7819	5.5729	3.9184	8.0518	4.852	4.6702	6.8565
PF3D7_0701900.mrna1_1	PF3D7_0701900.mrna1_1;185	185	6.4894	5	4.193	5.6812	5.2083	4.8895	4.8861	4.0909	2.3132	5.4512	5.0747	5.07	5.151	3.858	4.9458	4.8435	5.62	3.8972	4.4107	8.859	5.0605	2.7719	5.4104	7.0014	4.9265	5.2649	4.9491	5.5311	8.9143	5.2634	5.5783	3.4738	6.1985	5.4279	4.6502	4.8748	4.009	4.4222	5.7323	4.6305	3.7824	2.86	3.8953	3.8787	4.4094	4.4588	5.1855	5.9409	4.2227	5.9446	5.3074	5.4979	3.8258	6.0775	4.9745	5.3576	5.6326	5.5097	5.5179	5.0648	5.354	7.3102	4.1052	4.6993	4.7371	8.7128	4.5116	5.6094	5.6372	6.2313	4.121	5.0879	7.9416	5.4735	5.9754	5.1751	7.5663	4.3147	4.332	4.4995	9.0982	4.2487	5.7936	4.3916
PF3D7_0701900.mrna1_1	PF3D7_0701900.mrna1_1;186	186	6.0995	4.8728	5.4627	7.4874	4.2898	4.2645	5.2739	5.5279	0.3334	4.9444	4.4976	4.5059	7.8636	2.7634	5.4449	5.1985	6.0415	3.5886	3.557	9.7817	5.2832	6.514	4.7404	7.503	6.033	2.5484	3.2296	4.6165	9.0158	5.4558	7.051	0	7.1813	6.737	4.0188	6.2038	4.4336	4.8186	5.1428	5.0972	4.5229	4.6159	3.9579	3.7225	5.4519	6.0902	4.9759	6.5072	5.2672	5.3971	4.5638	4.4356	4.009	4.9995	4.8768	5.0583	3.9727	5.3677	6.002	4.9973	4.278	7.2736	5.1043	3.9402	5.0103	8.6679	4.7214	5.1871	4.1961	6.2758	5.1985	4.847	5.6135	5.281	5.2238	4.7109	8.1655	4.1691	5.3961	3.9607	8.9398	5.1018	5.8592	5.2161
PF3D7_0701900.mrna1_1	PF3D7_0701900.mrna1_1;187	187	6.2935	5.2769	5.6418	11.696	3.0925	4.9709	5.366	6.2246	3.3031	7.0118	5.6047	4.9288	11.7129	2.8639	4.5267	5.243	6.2815	7.0675	3.5692	9.9303	6.0383	8.7311	4.342	8.5407	6.4084	6.7586	7.0321	4.2532	9.1346	5.9928	9.163	4.7436	8.9224	6.6996	5.6177	6.1064	7.71	5.2242	6.0618	4.729	4.5527	4.2257	4.4588	4.8782	6.4914	6.7175	5.7439	4.9288	4.6753	5.1114	4.856	4.797	4.8273	5.3653	6.3921	7.4457	4.4989	5.7732	6.1249	3.6017	5.4002	7.451	5.1123	5.36	5.5195	8.5565	3.3519	7.5293	5.1114	7.4501	6.6989	5.26	6.1491	5.3078	5.407	5.4232	8.2801	5.0544	5.3736	5.0544	8.8035	4.2008	7.6618	5.6582
PF3D7_0701900.mrna1_1	PF3D7_0701900.mrna1_1;188	188	6.8675	5.2055	5.904	4.4686	5.1707	5.1309	5.6112	5.9376	2.2016	7.5099	5.0639	0.9184	6.6532	4.0347	5.0738	4.8048	7.2171	5.2327	4.9828	9.8856	6.6601	6.4882	5.7142	6.5438	7.1473	4.009	4.1747	4.6206	9.3264	6.9886	8.0696	5.3597	6.7737	7.4597	3.796	3.6124	5.6485	5.3071	5.5592	5.2024	4.62	4.6247	5.5543	5.0483	4.3234	5.2784	4.723	4.9973	4.2118	7.5842	5.2634	5.4828	4.0592	4.9449	5.9131	4.8807	6.029	4.0197	6.8781	4.6076	4.8625	7.4925	4.3198	4.6611	4.3597	8.1716	4.2257	10.7164	6.2606	6.1493	4.2296	6.0206	5.3628	4.9026	5.4915	5.6834	8.2397	4.591	5.275	5.6809	8.9066	5.1276	10.8187	6.2077
PF3D7_0701900.mrna1_1	PF3D7_0701900.mrna1_1;189	189	6.4581	5.3813	5.3226	5.694	5.9167	5.9907	5.9086	5.8181	4.5534	6.8582	5.3551	5.1839	5.1412	4.4893	4.4202	5.8084	6.2746	4.2884	4.4343	9.7762	6.6401	5.5217	5.6673	7.1404	5.5744	5.5942	5.2126	5.1289	9.1151	6.594	5.6789	3.5789	7.2971	7.4245	5.6651	4.9227	5.9521	5.8422	6.4854	3.8146	4.4155	5.0317	4.4343	6.4933	4.5392	4.9001	5.8384	4.8022	4.8535	7.2054	4.6212	5.3854	5.6162	7.0718	5.9986	5.0317	5.9229	6.2416	6.194	4.6531	4.4383	6.7529	5.7225	4.8278	5.0023	6.6807	4.373	5.9243	5.6378	6.839	4.7469	6.2422	6.3681	5.5696	5.4502	5.4604	8.0304	3.7463	5.1052	4.9523	6.3665	4.1747	5.2517	5.6741
PF3D7_0701900.mrna1_1	PF3D7_0701900.mrna1_1;190	190	6.0772	5.1591	5.0781	5.5419	5.4343	3.9891	5.2008	4.6017	2.2928	6.3434	5.8775	4.8977	5.9148	3.5898	4.9217	5.2141	5.9549	3.9551	4.2972	8.3134	6.5661	5.2619	4.3903	8.8267	5.3813	3.8748	5.0063	4.6594	8.1108	5.7751	5.9665	2.4141	8.8574	5.7415	4.4634	4.9681	5.5454	6.3565	5.848	4.7845	4.4995	4.7522	4.6212	4.9126	5.1173	5.6473	5.7282	5.8291	5.2994	6.7944	5.2396	4.8405	4.3632	5.1309	6.5705	5.367	3.4033	6.496	6.2238	5.3427	4.6831	7.232	4.0824	4.479	5.9528	6.6199	4.963	4.5242000000000004	6.3873	6.6218	5.7897	4.1985	6.7667	5.5644	5.9846	5.6738	8.0611	4.812	5.4029	5.5561	6.6162	3.1309	6.0745	6.585
PF3D7_0701900.mrna1_1	PF3D7_0701900.mrna1_1;191	191	6.3372	5.6873	5.1477	5.9939	5.7842	6.0544	5.3796	5.0085	3.7398	7.3533	5.5868	5.6991	6.3787	5.9198	5.005	5.7842	5.6803	5.7517	4.4456	6.2658	7.0723	4.6235	5.3975	7.385	6.266	5.5859	5.6138	5.269	6.4207	6.7799	6.6021	4.157	7.4971	6.3574	5.1338	5.6103	4.8146	6.3178	6.6747	6.5835	4.1627	4.9331	9.1085	4.8875	3.7939	5.779	6.0385	5.3255	6.0585	7.2423	4.4026	9.3319	5.5148	6.1206	6.9845	5.193	4.3944	5.4097	6.4566	4.9458	5.4005	6.854	4.844	5.72	5.5984	6.7321	4.4039	6.7312	6.3554	7.3394	5.1851	4.3889	7.2891	5.114	5.9934	5.9554	8.107	5.6792	5.88	5.8435	7.0038	4.6229	6.8864	5.5844
PF3D7_0701900.mrna1_1	PF3D7_0701900.mrna1_1;192	192	6.4856	4.8895	5.2731	5.9791	4.859	4.8186	5.8709	7.9267	2.5777	7.3414	4.5021	5.7035	6.0607	3.9662	4.3916	6.9667	8.1751	4.9155	3.2203	4.4141	6.1272	6.3691	5.3226	9.4159	8.5028	4.3512	5.3992000000000004	5.3847	5.488	5.3927	8.3891	4.3125	9.2063	9.1417	5.4148	5.3129	5.2713	4.5795	6.7093	5.2079	4.7377	6.8244	4.9946	4.6047	4.6915	5.4806	6.1434	4.5844	5.8674	8.7803	5.9644	4.9923	5.1687	5.7589	4.7602	4.2126	5.0747	4.887	6.045	5.7192	4.7323	6.3964	4.8425	4.5122	6.1447	6.094	5.36	5.561	4.8919	6.5785	4.5583	5.558	6.1383	4.5185	5.3031	4.511	7.0587	4.861	5.5248	5.1707	5.568	5.0224	5.4989	4.5747
PF3D7_0701900.mrna1_1	PF3D7_0701900.mrna1_1;193	193	6.8302	5.4957	5.1603	6.2743	4.9064	5.6326	4.6218	4.0479	5.2817	7.114	5.9059	4.073	6.5384	3.8689	5.0286	6.4363	4.0951	4.8329	4.8714	5.4005	7.6986	4.8575	6.1326	5.3625	6.6115	4.8733	5.1131	4.591	6.0383	7.5508	6.9661	5.0913	6.102	6.4547	4.266	4.9444	3.7772	5.5141	6.5648	5.3212	4.862	4.6282	5.6993	4.3125	4.0909	5.202	5.2122	6.144	6.2323	8.6913	5.6349	5.5113	7.2144	5.7015	5.4283	3.7602	3.5261	5.9103	6.7662	6.0682	6.0747	5.8736	5.9406	5.7538	4.7279	5.9179	3.5236	7.2526	6.7537	5.9916	4.7897	5.2238	6.7481	5.3771	6.9299	6.3945	7.4344	5.1022	7.2604	4.9011	6.367	4.6548	7.3227	4.7671
PF3D7_0701900.mrna1_1	PF3D7_0701900.mrna1_1;194	194	6.2821	5.2407	6.3455	5.4621	4.6831	6.7152	5.6129	4.5558	4.2118	7.2293	5.582	5.2172	5.4883	4.8369	4.7745	6.3266	4.8914	3.6645	4.5656	5.7695	6.2716	4.3038	4.8354	6.9841	6.7545	4.5759	4.189	5.3309	5.8329	6.2174	5.1771	4.4046	7.2277	6.7844	4.1914	5.254	4.1867	5.2716	7.5567	5.7753	4.3038	5.1566	6.5589	7.3305	4.8634	4.1514	5.4692	4.7918	6.1094	7.8593	5.2449	4.6915	4.3723	5.7993	5.5632	4.5771	4.3219	5.0682	7.0939	6.1805	9.583	5.8334	4.9355	5.4803	6.3519	6.8744	5.26	5.4992	6.1611	6.4298	5.8048	4.6548	7.5391	4.557	6.0038	9.347	8.3544	4.6758	6.8059	4.7219	5.5683	4.1375	6.2832	4.3847
PF3D7_0701900.mrna1_1	PF3D7_0701900.mrna1_1;195	195	6.6668	5.7889	5.4486	7.0724	5.4568	5.3847	4.9823	4.7219	2.1667	7.1954	3.7708	5.0281	7.0454	4.1803	5.384	6.205	4.6153	3.025	5.2608	4.9823	5.1481	5.1985	5.1518	6.6963	5.0387	5.9896	3.669	5.093	5.1803	6.8688	5.8743	2.7355	6.4091	6.0732	5.6882	4.849	5.5398	5.4376	6.2087	5.5868	4.4296	5.8802	6.3471	5.8465	6.5029	3.8768	5.3806	7.1727	2.8738	8.2261	5.1611	5.7618	5.9704	6.0306	5.5481	3.8659	5.7309	7.2569	5.6943	5.8037	5.6168	6.586	7.7967	6.2369	3.1276	6.2994	5.8301	5.5279	5.1379	6.7032	4.4033	5.6812	6.7925	5.6907	6.6707	6.5896	7.4481	8.1122	6.3165	4.8723	6.6275	5.9683	6.127	4.4848
PF3D7_0701900.mrna1_1	PF3D7_0701900.mrna1_1;196	196	7.9124	8.1238	6.4454	8.8656	5.2468	5.3782	6.4226	3.3074	3.4906	8.1246	5.1202	9.7411	9.0552	2.0807	4.9021	7.9907	4.5898	3.2943	4.7339	5.0535	6.7479	5.6896	4.5692	6.8059	6.9431	4.9579	4.7975	4.1922	5.4967	6.9879	6.8993	3.5198	7.4245	7.3099	4.6212	3.7687	3.0858	4.859	6.3069	7.5159	7.0084	5.1301	6.375	5.4718	7.7571	7.8382	6.4819	6.3352	8.6661	6.7577	5.0369	6.5916	4.554	6.53	5.6381	6.3605	9.381	4.854	4.729	9.2425	3.8953	6.2405	6.3462	5.6235	5.9941	10.9701	7.5893	7.4369	4.9397	5.6439	6.4107	9.9615	7.3907	5.6179	9.3359	4.6668	7.6636	5.6097	5.2415	6.3563	11.0899	8.3222	8.0241	4.9832
PF3D7_0701900.mrna1_1	PF3D7_0701900.mrna1_1;197	197	6.5916	5.4525	5.7695	8.8266	4.4148	4.86	5.1272	2.2479	1.5656	7.5454	5.6639	5.0989	8.9358	4.3533	5.7803	6.7119	5.2199	5.7616	3.5789	4.845	5.9941	5.1436	5.0431	7.6389	6.6304	4.8856	2.9837	4.9274	6.0557	5.5154	6.4481	4.9514	7.1837	6.2188	4.2675	3.6859	5.9857	5.1123	6.3198	4.7618	4.3111	6.9375	5.3413	2.862	5.7087	6.3067	5.8863	6.0509	3.8217	6.4433	4.9122	6.1613	2.9982	6.3198	4.9326	5.0794	4.8885	5.7973	5.4111	5.1305	5.8344	6.3973	5.3306	4.9345	5.8943	5.8025	5.841	5.5922	3.8329	6.2213	4.7634	5.6803	7.0281	4.4803	5.8622	5.0126	7.2815	4.935	5.8527	6.0139	6.1024	4.8625	6.0119	5.9028
PF3D7_0701900.mrna1_1	PF3D7_0701900.mrna1_1;198	198	7.2887	5.7447	5.904	5.0063	4.1819	7.1861	4.8217	4.2087	2.5874	7.5504	4.0592	4.7996	4.8435	3.8836	6.9068	5.9484	5.4591	4.7247	4.8288	5.4459	7.5041	5.0742	4.1985	4.8273	5.7439	4.3399	3.1144	4.1416	5.1687	7.8278	6.4458	4.861	3.7803	5.8022	4.8425	4.7192	3.4777	4.6954	7.6047	4.6685	4.6792	4.7328	4.3785	4.4323	6.1821	5.8868	5.0807	7.6237	4.6798	4.2149	5.1102	5.4951	1.5059	6.0472	5.1268	5.5261	4.8058	6.0828	5.1699	6.1283	4.814	5.7186	7.3827	5.1663	6.8549	5.0431	7.2869	5.9896	3.8166	5.7706	5.3646	5.2223	6.8063	4.7908	6.2135	6.3802	6.9882	6.6561	6.9928	6.8603	4.701	7.9057	6.452	4.1375
PF3D7_0701900.mrna1_1	PF3D7_0701900.mrna1_1;199	199	6.0665	5.3927	5.7756	5.5457	3.5692	6.4281	5.4912	4.6323	2.5261	6.5441	4.3399	4.7436	5.3968	4.257	6.2059	6.8179	5.4033	3.4046	5.2441	5.1396	5.4263	2.0426	5.2376	7.9573	5.8475	6.749	4.2165	5.373	5.2939	5.4568	6.2329	4.2935	7.6167	5.3237	6.6795	4.1094	5.9136	4.1465	7.5322	4.0418	5.2048	3.0704	5.5753	4.5002	5.1285	10.7912	4.4621	6.933	5.6465	4.8904	4.6741	4.8445	1.3896	6.6178	4.8048	10.8196	3.7268	7.5118	4.7431	5.6296	4.2055	5.7274	6.6363	4.0661	7.4081	4.9968	5.9231	6.2034	3.8217	5.926	10.2653	5.3695	8.3741	5.7586	5.765	5.7455	6.7082	5.6168	5.3903	7.3495	5.2502	5.9495	6.0804	3.5273
PF3D7_0701900.mrna1_1	PF3D7_0701900.mrna1_1;200	200	5.9602	5.6349	5.8701	5.4443	4.8068	6.0299	6.3065	5.4738	2.7929	5.9484	4.1027	4.9672	5.0841	2.1603	5.6118	7.8699	7.2313	5.2836	5.1436	5.3129	6.5371	2.4168	5.9544	6.4525	5.6619	6.8668	1.8197	4.2418	5.7093	6.0228	5.6562	5.0179	6.0736	6.1833	6.433	3.6927	4.926	4.8032	8.0533	4.848	3.6927	4.3484	5.3462	2.3334	3.3743	6.2744	5.4832	6.961	4.2705	4.009	4.9542	5.7101	4.1457	6.5398	5.07	7.0975	4.6753	6.8668	5.128	6.9268	5.3899	6.2044	7.2496	4.2668	7.1443	4.3427	6.3808	6.3598	4.5558	5.8374	7.4898	4.7903	8.3395	5.383	6.9776	5.6387	6.95	6.1315	6.3878	7.6728	5.2913	5.3298	5.3288	3.2048
PF3D7_0701900.mrna1_1	PF3D7_0701900.mrna1_1;201	201	6.3901	5.0828	6.1995	4.845	4.0959	5.8883	5.2126	3.853	3.266	6.1071	5.3923	4.742	4.6871	2.6758	6.2771	5.8102	5.3618	3.9317	5.0921	4.7682	5.337	4.2832	5.5239	6.1293	4.8943	3.0824	3.9864	4.2683	6.0181	5.2983	6.6862	3.0531	5.1239	6.1363	3.9069	2.848	4.7986	5.0023	6.9253	4.0259	5.3118	4.5211	4.6017	3.7761	4.017	4.5261	4.5135	7.4707	4.8748	3.9837	5.0772	6.0177	4.1771	4.497	5.2709	4.8704	4.6165	4.6064	4.854	8.0046	4.9486	5.0475	6.26	5.1647	6.6886	5.4692	5.7947	5.0644	4.2242	6.1886	4.7485	4.4621	4.8861	5.3023	7.375	4.9126	7.0198	6.1381	5.0815	6.4986	4.8758	5.4232	4.7565	4.7565
PF3D7_0701900.mrna1_1	PF3D7_0701900.mrna1_1;202	202	5.4303	5.1819	5.4148	4.9279	4.6809	5.7401	5.4002	3.8359	4.157	5.7703	5.3201	4.0321	4.7071	4.3757	5.7436	5.0596	4.9973	4.4303	5.2965	5.3523	6.339	5.5472	4.4809	5.487	5.0027	5.1094	0.5656	5.285	5.9679	5.7415	7.3477	4.0934	4.942	5.5311	5.0281	3.6253	6.077	5.017	6.5806	4.7087	4.079	4.3923	6.0179	4.2758	4.7592	5.2207	4.1432	5.7334	4.4482	5.4489	5.7189	6.4439	4.9217	5.4446	4.2854	4.0772	4.3709	5.5625	6.0052	7.8107	5.1256	6.5469	7.873	5.4558	7.0539	3.9326	6.8103	6.3976	1.5311	7.1143	5.3122	5.098	6.1985	5.4016	7.7582	4.9217	6.9946	6.319	5.8873	6.7549	6.2003	6.4096	5.5217	4.8723
PF3D7_0701900.mrna1_1	PF3D7_0701900.mrna1_1;203	203	6.0005	6.0466	4.8718	5.2464	3.8826	5.0687	4.7565	2.6135	3.7981	6.1751	4.3868	4.9846	4.5447	2.6871	5.3519	5.9607	4.957	4.5577	4.359	5.2544	6.0847	4.1587	5.1043	7.6018	7.6774	4.9212	4.3277	4.729	5.6221	5.8202	7.935	4.2891	7.9407	8.828	3.7038	5.0938	4.8248	5.3187	5.8442	4.9026	3.6982	5.7517	5.7621	4.5361	5.3639	4.5454	6.3684	5.7057	4.2502	3.2494	6.0836	5.7363	3.0179	5.8535	5.4446	4.3045	5.1342	4.9941	4.843	7.2937	4.0418	6.5859	7.0816	5.157	6.4067	5.3844	6.2392	5.142	3.4356	4.8505	3.9355	4.9649	6.4678	5.2772	7.258	4.5814	6.8276	6.7035	6.3531	6.8776	5.8482	6.0466	5.2551	5.5192
PF3D7_0701900.mrna1_1	PF3D7_0701900.mrna1_1;204	204	6.4373	5.9021	5.6247	4.8654	4.393	6.0566	5.1566	3.9193	1.6915	7.0931	4.6479	5.7541	4.5662	4.4561	6.6545	5.3837	5.3516	3.359	4.9764	5.578	6.8329	4.6519	5.3861	5.6702	7.2024	4.812	4.7687	5.7417	5.6662	6.6228	8.3702	4.5619	5.436	8.4477	2.516	3.5583	5.7079	7.0488	5.6331	4.3427	4.9598	4.033	5.7711	4.7592	3.9467	5.4722	6.5962	5.7986	5.3635	6.6913	6.2791	5.8437	3.7071	5.8258	4.4757	5.6247	4.5304	4.9126	5.4686	6.2112	5.8025	5.4954	5.9619	6.9384	5.8235	6.6005	5.5723	5.4741	6.6331	4.5735	4.8161	5.2137	5.8926	4.431	5.8812	5.6622	6.9269	5.8209	7.1957	6.2767	7.4221	4.7021	4.848	7.0043
PF3D7_0701900.mrna1_1	PF3D7_0701900.mrna1_1;205	205	8.197	6.2529	6.5546	4.7803	4.5211	5.8384	4.7043	5.9944	2.862	8.3586	5.5531	6.9639	5.7808	3.854	5.3016	5.3614	5.7236	5.4162	5.9281	5.691	5.7164	3.8359	5.8934	5.917	5.0063	3.7071	5.4522	5.06	6.4009	6.0583	8.4924	4.541	5.6162	5.8066	4.3625	3.9165	5.8128	5.3052	6.1809	4.701	4.157	4.7887	3.479	5.6488	8.0828	3.8339	4.7495	6.4051	5.848	5.2791	6.896	4.366	4.2016	6.1367	5.2679	5.4138	4.645	5.925	5.5217	6.4401	5.6363	6.5068	6.2532	5.7745	7.2191	4.7666	6.0466	5.7382	4.6118	6.28	5.0347	4.8817	6.2744	5.791	6.0951	5.6008	7.4488	5.7309	5.7485	7.2663	6.1837	4.7159	5.3009	3.6724
PF3D7_0701900.mrna1_1	PF3D7_0701900.mrna1_1;206	206	7.135	6.2627	6.4366	5.9381	4.7766	6.1532	6.0415	5.8435	5.1767	6.5832	6.11	7.748	4.8575	5.0721	5.8222	6.5334	5.5741	5.2157	4.963	7.2407	6.7764	6.0635	5.9757	6.8741	5.093	4.5583	5.0215	5.1428	7.715	6.6134	8.2313	5.634	5.3663	6.1027	5.0501	4.5008	5.1878	5.153	7.1823	4.9155	5.0027	5.545	5.3999	5.4861	4.8278	5.8071	5.1445	6.6321	5.5336	7.5078	6.5569	5.8909	5.0527	5.5226	5.3505	5.7137	4.8329	6.1595	5.855	5.6073	6.3279	6.3112	7.9466	5.142	7.2673	4.8202	4.3484	4.7159	4.5198	6.1815	4.3757	5.7404	7.2223	5.6355	6.3486	6.0496	7.8577	5.7247	6.6871	7.3075	4.591	5.3459	6.0717	6.0442
PF3D7_0701900.mrna1_1	PF3D7_0701900.mrna1_1;207	207	6.3684	6.0208	6.7707	6.8983	3.6971	6.4509	5.4373	3.3234	4.1506	6.8739	6.1649	6.2976	5.7766	4.0179	6.2591	4.6559	4.7485	5.3768	5.3978	6.157	7.0437	4.6988	5.849	5.742	5.0121	5.0479	4.9217	4.8654	6.7249	6.0193	8.488	4.8222	5.632	5.8625	5.6168	4.0206	5.6843	5.8537	6.5301	5.3816	5.7533	5.9477	5.7463	5.7029	3.9846	7.2175	5.1264	5.6786	5.904	7.3055	7.2799	6.9636	3.009	6.3192	6.4038	7.9126	4.5656	6.0261	5.3653	7.2534	6.0161	5.5792	7.177	6.5221	5.4002	5.4832	6.644	5.1202	5.487	6.6082	6.2124	4.846	6.8186	5.6206	6.6444	5.1338	7.556	5.8037	6.0045	5.8329	6.3009	7.2342	6.4152	5.4902
PF3D7_0701900.mrna1_1	PF3D7_0701900.mrna1_1;208	208	9.0608	5.7498	6.079	7.4674	5.1619	5.489	5.1416	4.5059	3.5619	9.3416	6.1613	8.8333	7.2213	3.5447	6.4366	5.3628	5.3313	7.3599	3.9625	6.2188	6.514	4.6502	5.9059	7.9925	6.0032	5.5062	5.5201	4.6141	6.9964	6.2811	8.1403	5.9766	7.4654	4.5317	5.8017	4.5662	6.3797	6.5534	6.2733	5.2426	4.6299	6.0717	5.5494	5.8883	8.7187	6.744	8.9	4.9045	4.8288	5.8397	5.811	6.0332	3.6576	5.2284	5.4209	6.5343	4.0268	5.6264	5.8258	7.4504	5.7666	8.4584	5.2137	5.1961	4.9359	6.1293	4.3971	5.3234	5.7926	6.3909	6.6279	5.3632	6.7978	5.0708	6.2707	6.0115	7.9514	5.7076	5.8497	4.9184	6.7459	5.1256	5.9775	5.4453
PF3D7_0701900.mrna1_1	PF3D7_0701900.mrna1_1;209	209	6.2203	6.4535	5.7666	6.4109	4.5619	5.2024	5.5987	3.7004	4.9236	6.7112	5.2589	7.4768	3.7366	5.2902	5.1089	5.4931	5.2441	5.0009	5.1477	7.4453	7.9603	5.9117	8.4184	6.0496	4.9222	3.9079	3.3702	4.8161	6.5211	7.6906	6.5162	8.971	5.8726	5.6317	5.4774	4.7586	4.9741	5.1934	5.8097	5.582	9.8974	6.7234	4.5856	4.5999	5.9593	4.354	5.3377	5.1882	6.5615	5.3806	5.4673	4.9959	4.9864	6.7068	5.5765	6.0894	5.9345	6.0923	5.8334	5.3903	6.8388	6.701	6.068	5.5981	4.5789	5.4568	4.5292	5.2242	6.0005	6.9972	5.2472	5.9117	5.1268	5.0161	6.954	5.0422	7.1778	6.7799	5.4489	5.5097	6.3114	4.2555	6.1377	5.6141
PF3D7_0701900.mrna1_1	PF3D7_0701900.mrna1_1;210	210	6.9171	7.1929	5.5478	5.6545	5.859	5.4243	5.7671	4.5759	6.1936	7.3719	6.3323	4.7344	5.2612	5.3992000000000004	5.8379	4.3875	5.328	4.6023	5.0413	7.6167	7.3306	5.2828	9.3733	5.3792	5.3441	4.4148	2.6531	4.591	7.9129	6.8059	6.2863	9.0538	6.0283	5.4931	4.8156	4.6837	4.6966	5.6551	6.0721	6.0626	10.7397	6.937	5.0674	4.0917	5.5289	6.1438	6.2481	6.4128	5.5586	4.6781	5.5726	4.5135	4.841	6.2228	5.0161	5.3865	5.7866	6.1983	5.3565	6.2376	6.3112	6.8721	6.2481	6.1287	5.1643	7.855	5.0917	6.3207	6.9804	6.312	5.7892	5.5506	6.2122	5.5382	7.3611	6.3501	7.1378	6.0779	5.218	5.4928	8.8761	4.332	7.5905	6.7394
PF3D7_0701900.mrna1_1	PF3D7_0701900.mrna1_1;211	211	6.7584	6.3835	5.3691	4.5656	4.3646	6.2733	5.8043	4.0286	2.8053	8.0296	6.1705	6.2561	4.6473	4.5311	5.6323	5.9493	5.5951	3.342	6.1522	7.9082	7.9475	5.3709	8.2376	5.7921	5.7336	3.9467	5.3875	5.009	8.2862	7.3506	8.208	7.9598	5.3034	6.1657	5.2028	6.1001	4.1424	5.7557	5.9229	5.5711	10.6222	7.9904	6.2018	5.7671	5.3757	5.5877	5.3341	6.8277	5.0255	5.8362	5.3981	6.709	3.5981	5.9759	5.9734	5.2346	4.5945	6.3459	4.7856	8.6087	6.1451	6.7538	4.8555	5.0639	5.2865	13.5491	3.5059	4.5705	5.2943	5.9925	4.4816	5.4992	6.9745	3.3618	8.2948	4.7533	7.2731	6.0005	5.4433	5.9941	14.3941	4.9312	4.1914	6.1033
PF3D7_0701900.mrna1_1	PF3D7_0701900.mrna1_1;212	212	7.44	7.21	6.3576	4.9054	3.9616	5.5807	6.754	5.4696	3.7495	8.8079	6.8245	5.4386	5.2906	4.2071	5.691	8.3272	6.0766	5.8622	6.1272	6.8809	8.4622	5.1432	9.877	10.1125	6.6576	3.7104	5.969	4.9284	7.3979	7.3426	7.9239	9.9296	9.9031	6.2769	4.6029	5.9955	4.9074	6.4828	5.4954	7.2522	12.0094	7.6235	5.896	5.7317	7.0973	6.6949	6.0879	5.135	5.585	6.7857	5.288	7.0321	7.1995	5.6106	4.3491	6.6506	5.7074	5.7779	6.0561	8.6275	5.1993	7.5399	6.1902	5.6946	5.6979	6.8444	4.2765	5.9743	6.1845	5.2604	4.7782	6.234	6.9812	6.2091	8.6595	6.2897	7.8921	5.5756	6.4984	6.0358	7.0378	5.9885	6.5992	6.6147
PF3D7_0701900.mrna1_1	PF3D7_0701900.mrna1_1;213	213	7.1084	6.2012	6.0352	6.1371	4.8222	5.8362	6.9399	4.7469	3.5862	7.0658	7.4096	4.9736	5.9941	4.5002	5.408	6.8505	5.1981	5.4033	5.0303	6.3568	7.0032	5.0246	9.715	5.51	6.6095	5.3923	6.6509	4.5065	6.7694	6.716	6.9614	9.6868	5.0466	6.9727	4.3736	6.4603	5.466	4.8405	6.1751	5.6291	11.7086	8.5699	5.3487	6.0347	5.6642	7.0414	5.9609	5.6244	5.3667	5.9458	5.3266	6.1673	5.975	6.7586	5.0635	7.0033	4.2795	5.4036	5.2858	8.7541	5.1671	7.8097	6.2124	6.2157	6.2311	5.6834	4.359	6.0372	7.3147	5.1863	6.9696	5.5484	6.2217	4.9727	8.4214	4.2979	7.9289	5.6576	6.7253	6.7866	4.0866	5.504	6.3712	7.9214
PF3D7_0701900.mrna1_1	PF3D7_0701900.mrna1_1;214	214	5.6645	6.0847	5.7046	4.6496	4.1827	4.4249	4.7279	5.0652	3.4841	6.8476	5.1699	2.488	4.9745	4.3074	4.9973	5.581	5.6513	4.5223	2.4383	6.1173	4.9602	3.3334	9.0818	5.0224	5.1695	1.9745	4.2898	4.1667	5.2798	6.2367	6.0343	8.8994	5.1546	5.7167	6.0654	5.3027	4.263	5.1301	4.9846	5.3681	11.1065	4.5957	5.0426	4.2203	4.6129	5.9679	5.0751	5.3082	4.4581	5.9093	5.4376	4.0849	6.1637	6.3951	4.3434	6.2327	4.4195	4.9732	5.0117	6.4896	5.4951	7.3619	5.2261	4.4581	7.8375	4.8763	4.554	5.2972	4.7458	5.8314	5.3695	5.272	4.4931	5.0704	5.2772	5.6317	7.3556	4.8953	4.858	8.4511	4.7824	3.278	5.1035	1.275
PF3D7_0701900.mrna1_1	PF3D7_0701900.mrna1_1;215	215	10.1995	5.2415	6.6906	5.211	3.8319	5.228	5.1731	5.4571	3.1194	10.1669	7.1891	4.0993	5.9764	2.943	4.8654	5.5762	4.9579	4.1218	5.0286	6.2257	5.5807	4.1177	9.7109	4.6124	6.2083	3.0909	4.2456	4.9472	5.8929	6.009	6.7854	9.5876	5.4571	5.5361	5.1305	6.1965	4.3944	4.9481	5.4141	4.6369	11.5955	3.0959	5.572	5.9359	9.7103	7.7323	5.6985	5.1276	3.9964	7.689	5.1243	6.015	6.9349	5.4643	6.4606	7.4024	4.8425	5.9955	5.3388	5.3245	5.4456	7.073	6.2118	5.5478	6.976	4.7334	4.4276	5.4754	5.8179	6.4494	5.5116	5.1169	5.823	4.9435	5.591	5.0811	7.7729	5.91	6.5064	7.6839	4.1977	5.0374	5.4588	5.5555
PF3D7_0701900.mrna1_1	PF3D7_0701900.mrna1_1;216	216	13.4391	4.2141	6.5095	5.3136	4.9026	5.0845	5.0058	3.6656	4.3764	14.2694	6.1131	5.7795	5.6285	5.1727	6.0637	5.7189	5.3716	5.3027	5.3187	7.176	5.7192	4.2854	9.0156	7.0329	5.1759	4.84	5.7711	5.8647	6.7723	6.979	5.133	9.2625	7.0903	5.9841	4.0815	4.4249	4.435	5.6485	5.3391	4.8232	10.1128	3.9212	4.8058	5.7916	11.483	4.0875	4.4803	6.2865	4.811	7.1931	4.6628	5.1599	3.9635	6.6222	5.756	4.8649	5.4741	5.6673	5.4757	5.2067	5.9105	6.1942	6.2485	5.1771	5.7434	6.5367	4.9923	6.2292	6.7028	5.9338	5.4436	5.3533	6.1675	5.4751	5.9656	6.0553	6.7206	5.717	6.0103	5.7983	5.2227	5.2998	5.5922	6.9776
PF3D7_0701900.mrna1_1	PF3D7_0701900.mrna1_1;217	217	7.0014	5.6767	5.5996	5.6915	4.5741	5.8505	4.9288	4.7602	4.6673	6.4421	5.1815	4.6288	5.9028	5.1135	5.5154	5.5122	5.7485	4.4848	5.8339	6.8627	6.6733	6.275	5.8019	5.6273	5.5463	5.5148	6.1497	5.6767	6.6868	6.5084	6.5407	3.9184	5.774	5.5361	3.2016	5.3985	4.6223	5.5416	5.9136	5.2044	5.1542	4.5838	4.5154	4.9184	5.7766	5.4509	5.2551	5.4232	5.8425	3.4867	5.3252	5.5258	4.3277	6.0155	5.1831	4.6259	4.8237	6.0704	4.9255	5.1558	5.922	6.0117	4.7955	5.5317	5.0938	4.7772	4.8654	5.2292	7.2467	4.5644	5.0418	5.6171	6.4068	4.0815	5.5261	6.5005	6.4586	6.1229	6.6836	6.4	5.4621	4.0712	5.79	7.5966
PF3D7_0701900.mrna1_1	PF3D7_0701900.mrna1_1;218	218	6.9226	5.3198	5.9928	5.3523	4.7344	5.1022	5.5901	5.4935	3.9467	6.5795	4.853	4.5729	4.3937	3.0566	5.6138	4.9458	5.2784	4.479	5.2491	6.8837	5.8555	6.7321	5.1367	5.36	5.1755	5.3712	4.3219	4.7015	6.3619	5.9609	6.3903	4.1747	5.7021	4.915	4.6633	4.2157	4.2479	5.1997	5.701	5.281	6.1299	4.3951	5.8445	5.6094	5.5616	5.1102	5.5497	6.9904	4.5747	6.4524	5.6721	5.4637	6.0275	6.0989	4.8885	4.4094	5.2604	6.3533	4.7038	5.1069	5.826	6.1187	5.1855	5.306	6.0957	6.9123	5.6622	5.2536	6.9768	6.323	5.2679	6.6648	6.1811	5.0674	5.7361	6.3012	6.8819	6.258	6.8769	5.5217	5.228	3.8156	6.0446	8.1837
PF3D7_0701900.mrna1_1	PF3D7_0701900.mrna1_1;219	219	10.0493	5.0219	7.5972	5.5804	3.9964	6.9359	5.4286	6.0747	4.4114	10.2307	5.4857	7.8425	5.4555	4.5515	6.9488	6.0947	5.6843	5.266	7.3258	7.555	7.1305	3.8227	5.373	5.79	5.4486	5.2638	7.3246	6.1853	7.7643	6.7283	7.0366	4.723	5.8809	6.2165	5.6591	6.9768	4.6826	6.2909	7.626	3.9616	10.1639	4.9616	6.5807	5.5741	9.5779	5.9736	5.898	6.8757	5.3359	4.251	5.4722	6.6824	5.8664	7.7078	6.0081	4.3212	5.5577	4.1001	5.1898	4.6358	6.9088	6.9528	6.9932	4.814	8.7812	5.888	4.2994	5.4552	5.9284	6.1713	5.0255	5.6413	7.5082	5.213	5.1627	6.6893	7.9905	6.2221	6.6076	9.19	5.6221	3.5323	4.5814	6.1825
PF3D7_0701900.mrna1_1	PF3D7_0701900.mrna1_1;220	220	11.3272	5.7355	7.3892	5.1663	5.8958	6.0063	5.9191	6.4113	5.4019	9.8568	5.8785	6.9715	5.6594	4.7415	6.4423	5.4912	6.4458	6.79	5.8125	8.5207	6.3031	8.8416	7.2623	7.9127	6.3439	5.7929	5.2529	6.1119	8.4126	6.6479	7.4003	8.5928	7.8521	6.6521	5.0085	5.2623	4.7876	5.246	8.1422	5.6326	10.5676	5.7339	7.2087	6.4005	10.698	6.2817	6.6292	7.6874	5.3331	6.6011	4.6993	7.7657	6.2255	7.9588	6.4268	5.8104	5.5407	6.2937	5.5783	4.8278	7.9522	7.6652	8.9193	5.5367	9.3751	5.6614	4.366	5.8043	6.1014	4.9355	4.7431	6.3436	6.3878	5.9889	5.8567	7.1807	8.5928	7.4258	7.0092	9.8565	5.8866	5.3847	6.1071	6.9753
PF3D7_0701900.mrna1_1	PF3D7_0701900.mrna1_1;221	221	7.4184	6.1158	5.4406	5.9771	4.8283	5.5179	5.4205	4.8197	5.0892	7.2909	6.3766	5.0583	5.7142	3.3688	5.2307	5.769	5.62	3.8227	5.3916	8.0346	7.1751	5.1346	5.9212	6.3761	5.2087	5.3161	4.3363	5.6238	7.1436	6.1377	6.7267	3.4867	6.6219	4.3957	5.1449	5.6767	5.1194	5.568	5.6979	4.925	4.7181	5.1562	5.7514	5.093	6.5812	5.9709	5.6261	5.6261	5.5276	5.6194	5.2968	6.2199	4.4581	6.7079	4.1803	5.0934	4.6803	6.6938	5.3771	4.7442	6.4976	6.0779	5.0352	4.9103	5.9033	4.8053	4.5934	5.254	7.4058	5.1667	4.9165	6.328	7.2495	5.2342	5.6011	5.8169	6.1336	6.6366	7.3157	6.463	4.9298	5.1863	6.0389	6.9168
PF3D7_0701900.mrna1_1	PF3D7_0701900.mrna1_1;222	222	10.6632	5.4036	7.8597	6.1767	6.2836	6.5711	5.7388	6.0734	5.1077	11.1303	6.6633	7.5251	5.4423	3.9269	4.9995	6.6359	6.253	4.3526	6.2935	10.6136	6.3302	5.5125	6.1963	7.1061	6.4464	6.0751	6.0213	6.0308	10.568	6.9581	7.7504	6.1791	7.2675	6.4461	5.915	6.3672	6.0193	6.2453	7.4193	5.2746	6.8776	3.7517	7.0399	6.0272	9.8439	5.1767	6.2085	6.668	4.8723	6.5114	4.8354	6.9928	6.1443	7.2582	5.155	5.151	6.6174	4.8704	4.5945	5.6369	6.6924	7.0842	6.2307	5.1851	8.1359	5.7988	5.5753	6.9305	7.5117	4.8156	5.3151	6.7264	6.1297	4.7803	5.5364	6.6053	7.3423	6.0361	6.4251	8.8468	4.995	5.0695	6.7098	7.43
PF3D7_0701900.mrna1_1	PF3D7_0701900.mrna1_1;223	223	11.0679	5.4598	11.7893	6.5573	5.3889	7.1734	6.1348	5.5524	4.5002	10.7475	5.8819	6.6395	5.3498	4.6536	5.5934	7.0221	6.2561	4.0347	6.0989	10.1308	5.8495	5.7576	6.5593	7.3265	6.5589	5.9122	6.3973	6.6719	10.2115	7.0015	6.9358	4.8943	6.6703	5.7214	5.4469	4.257	4.84	5.43	8.9533	5.3501	6.7192	3.4803	8.0286	6.1412	9.7838	5.135	6.2057	7.5833	5.5604	6.0264	4.7109	7.7562	5.6871	5.6845	4.8595	4.7782	5.6153	4.546	5.3212	5.2698	7.7362	7.0557	6.1675	4.5141	7.7661	5.06	4.4867	6.8243	7.1722	5.0887	4.3519	6.4443	6.025	5.9839	6.6248	6.7474	8.4759	6.8739	6.5177	9.3442	5.2091	4.2242	7.3092	8.3465
PF3D7_0701900.mrna1_1	PF3D7_0701900.mrna1_1;224	224	9.2653	5.7785	6.4241	5.8748	4.8644	6.5375	5.7469	5.9866	3.3632	9.1312	6.4668	6.5801	6.3743	0.9411	5.8622	6.6716	6.724	4.3813	4.757	10.9496	7.4162	5.6433	5.1635	7.8716	5.2468	6.42	7.4079	6.1615	10.7259	6.6747	7.1022	4.3491	6.6282	6.3012	4.7032	6.6033	4.3306	6.8681	7.4963	6.5572	6.1942	5.5729	7.0672	7.8769	8.6209	4.6444	6.1697	6.9293	4.9653	6.8366	4.6328	7.3011	6.6371	7.0394	5.1591	4.6124	6.6358	5.9841	4.7355	7.4387	6.7432	8.6033	6.6076	5.4783	7.9989	5.4114	5.935	8.6131	8.0931	4.7175	5.5438	6.4769	6.2954	4.5759	7.4211	6.5022	9.199	6.3523	6.477	8.739	5.0121	4.917	9.2992	9.3796
PF3D7_0701900.mrna1_1	PF3D7_0701900.mrna1_1;225	225	10.0506	6.2093	5.7991	5.7869	5.3558	5.7629	6.8752	6.6144	4.4529	9.8179	6.4454	7.13	5.3607	3.1969	6.2595	6.0272	7.3213	5.1313	6.5762	9.6743	7.339	4.8058	6.0514	6.8061	5.1173	3.8146	9.5286	6.3171	10.0627	6.0367	6.8142	6.5653	7.1073	5.406	4.888	9.8431	6.8146	7.0636	8.2016	6.4987	6.0179	5.0566	6.8071	10.0909	8.2481	6.1995	8.0699	7.1062	5.2361	9.3051	5.4121	4.934	8.9643	6.4856	6.0464	5.7753	6.2852	7.4169	5.3262	11.4997	6.3703	10.1897	5.5351	5.975	7.8239	6.6529	4.4283	5.9891	8.0906	5.3259	6.0985	6.6336	8.1991	4.7388	11.5315	6.4111	10.0564	6.1445	5.0023	8.7434	6.7686	4.8831	6.2428	8.2406
PF3D7_0701900.mrna1_1	PF3D7_0701900.mrna1_1;226	226	14.975	6.3993	6.2228	6.2628	3.8359	5.4555	5.5829	5.4598	5.0378	14.8803	6.8926	7.3161	5.5339	4.3778	4.9355	6.2267	5.9312	4.0152	6.0757	11.6676	6.6159	6.1114	4.7592	7.6129	5.9314	5.3406	5.8032	6.5762	11.4233	6.4743	7.0977	5.4725	7.1429	6.9116	5.6946	5.9784	5.1795	5.602	6.8684	6.4481	6.0413	5.8309	6.4371	8.8731	14.1715	7.3626	6.9357	7.0809	6.1785	5.7415	5.1546	5.5173	8.3063	7.1307	6.1916	7.7978	6.0633	5.8255	5.9141	6.9616	6.6347	7.2552	6.394	6.2069	9.7316	5.9572	5.3031	7.0211	8.8647	6.5509	9.2023	6.3448	7.3724	5.6662	7.8566	6.7999	7.5633	6.1709	6.5231	10.134	5.9973	5.6608	7.1741	9.3952
PF3D7_0701900.mrna1_1	PF3D7_0701900.mrna1_1;227	227	9.5634	7.1787	5.5129	5.7007	5.6502	4.1651	6.3593	5.3223	5.06	7.3872	5.3583	6.4825	6.3334	4.673	3.7687	6.0085	5.3607	4.7506	5.3937	11.153	6.4293	6.6263	5.957	7.0167	6.1094	6.0168	5.0802	5.9709	10.4848	6.5901	6.6165	5.2716	7.2183	6.4416	5.8186	5.3964	4.7835	5.3691	8.6205	6.9447	5.3628	4.9103	6.9988	9.3386	8.4549	6.2269	5.7293	7.0535	6.0749	5.1863	6.0723	6.3397	8.3749	8.207	5.6241	5.6424	5.851	6.2213	6.1741	6.0889	6.7236	7.5316	6.7908	5.4861	9.4976	5.5527	4.3226	6.2666	8.6884	5.9119	6.1552	5.7642	6.3447	5.8058	6.9819	6.6168	7.7441	6.7089	6.8326	9.7988	5.4529	4.8074	6.5656	8.484
PF3D7_0701900.mrna1_1	PF3D7_0701900.mrna1_1;228	228	8.4951	6.3789	5.6502	5.516	5.2075	5.2895	5.8676	6.2336	4.8006	8.8088	5.5129	8.1524	5.5122	1.1827	5.0807	6.5168	6.3475	4.7279	5.5555	9.8649	6.89	5.6235	5.3114	6.5455	5.9148	5.5972	5.0444	5.9191	9.4191	6.6522	6.5097	5.347	6.7271	6.1552	4.9625	4.7623	4.8728	5.7021	6.6401	6.5791	4.6536	4.5503	6.1274	8.2989	7.9596	5.5385	5.1148	5.7268	4.0781	4.6988	7.0724	5.3621	8.8711	6.5726	5.7931	5.6993	6.0566	5.8515	7.1465	4.7109	6.4145	7.0557	5.9423	6.552	8.8803	5.6366	5.1346	5.0802	8.1944	4.9896	5.9768	5.7087	5.7296	6.6379	5.2806	5.9057	6.9199	5.7748	6.5627	9.1886	4.541	5.2865	6.0097	8.8178
PF3D7_0701900.mrna1_1	PF3D7_0701900.mrna1_1;229	229	10.3417	6.013	6.4678	5.4748	4.1018	5.2976	5.8844	5.4057	3.1843	10.3246	7.1515	6.6323	5.0777	5.017	5.0648	6.6426	5.8748	4.292	6.1491	10.7558	5.3642	5.3277	5.3889	5.8802	6.4738	4.7756	9.4399	5.6404	10.2778	5.7764	6.2424	3.1309	5.5531	6.626	4.8192	9.8617	5.3583	5.7129	5.7455	5.4386	9.7834	4.1144	6.2304	8.0407	9.5423	6.8172	5.2939	6.0712	5.1779	4.14	5.4938	6.9619	7.0048	7.4035	5.3356	6.3085	5.5577	5.0343	5.5373	5.1647	6.6407	7.4786	6.2422	5.3331	8.8054	5.8497	4.7517	4.6305	7.1299	5.0845	6.4383	6.3842	6.354	5.5613	4.2623	7.0376	7.77	6.0334	7.4518	9.2121	5.6235	5.9953	5.098	8.2256
PF3D7_0701900.mrna1_1	PF3D7_0701900.mrna1_1;230	230	6.8625	5.5686	5.3642	5.9477	4.101	5.431	6.6356	4.366	4.2824	6.3915	6.0772	5.1069	5.4192	3.7301	5.596	6.2716	4.862	3.6814	4.8125	8.9761	6.6041	5.9683	4.855	7.6959	6.2182	4.4705	4.0738	6.8392	8.273	5.9067	6.3684	4.4561	7.3403	6.7471	6.0976	4.106	4.8258	5.033	5.5463	5.9333	3.4854	4.5753	6.3568	7.3096	5.073	4.9846	5.3205	5.2765	5.0488	4.3778	4.9481	5.7208	6.7444	7.9942	5.4165	4.9959	4.4148	4.8817	5.8377	5.3677	5.9805	6.2651	3.9165	5.0268	8.1447	5.153	5.2806	6.1125	7.5547	5.2475	5.9791	5.5889	5.3554	4.3327	6.0365	5.95	7.2158	5.3487	6.4727	8.5355	6.2767	4.8161	6.1953	7.8378
PF3D7_0701900.mrna1_1	PF3D7_0701900.mrna1_1;231	231	7.8065	6.3432	11.2087	7.1035	7.265	6.0702	10.6391	7.2081	9.105	7.4565	6.0676	7.998	8.8258	7.3643	4.7761	9.6077	7.0654	6.0112	5.7452	11.3841	6.7334	6.453	7.4439	9.0796	8.5986	6.7923	5.8622	7.2431	11.3279	7.3384	7.9091	4.9458	9.2645	8.8759	6.1753	6.0875	6.8466	7.5505	7.3954	8.4314	5.1827	8.4442	7.9302	8.0227	7.2818	9.0291	6.9359	7.5873	5.6058	5.5283	6.1681	8.3918	10.5839	10.1208	6.9174	8.7996	5.3583	5.8841	7.8884	9.0438	7.3777	7.5609	7.1414	8.861	11.1694	7.723	6.2655	6.9493	9.9592	5.3005	8.7976	7.5284	7.5792	8.0578	9.0421	7.1103	7.8893	6.5934	8.9485	11.543	8.3842	8.286	7.5606	10.348
PF3D7_0701900.mrna1_1	PF3D7_0701900.mrna1_1;232	232	8.9455	7.4183	9.1833	7.2031	7.4502	6.9709	8.4459	5.8352	7.5198	9.181	7.2199	7.4404	7.3773	7.4157	6.4962	9.1438	6.8613	4.99	7.2968	10.9739	8.1963	7.6894	6.3915	6.817	6.9052	6.1483	6.2521	5.2772	11.1525	8.2019	8.5252	5.9955	6.8864	7.3413	5.0272	5.7287	6.6566	7.2454	7.2446	6.9053	6.8263	5.5441	6.1083	5.6806	8.4566	7.7897	7.8302	8.0394	7.9675	5.7923	6.3087	6.5756	8.4745	9.2187	7.496	7.5901	7.2546	7.2668	6.1303	5.8632	6.2307	7.8917	7.3187	7.7305	11.1126	8.2496	5.4877	4.6305	10.503	9.1831	8.1761	7.9457	8.6767	7.8441	7.8546	7.3765	9.1049	7.6312	7.7966	11.3095	8.4257	7.1116	6.88	10.1801
PF3D7_0701900.mrna1_1	PF3D7_0701900.mrna1_1;233	233	8.3252	7.0185	8.9493	7.2403	6.8598	5.7576	8.4854	5.3466	6.8157	8.0991	9.5759	8.1338	7.2911	6.524	5.7711	9.5369	5.263	6.2515	6.8502	10.3523	6.9036	6.672	5.0299	5.1993	5.6645	5.6528	6.1085	5.5046	10.8204	7.9927	7.8393	4.591	5.1973	6.0418	6.0341	6.2087	5.2396	7.8898	8.9104	6.7193	4.2149	6.3289	6.6346	5.673	7.7423	7.7945	7.7612	8.7112	6.1587	6.1085	5.9588	7.0623	8.4604	9.4536	7.0666	8.1702	8.8333	7.1478	6.6291	8.025	6.3003	7.7815	7.4679	8.0736	11.2562	7.9612	5.5201	6.111	10.7314	7.7963	7.377	8.5018	7.9178	6.9226	8.0336	6.3973	9.3984	6.6363	7.7908	11.3628	8.1883	6.079	6.4338	10.225
PF3D7_0701900.mrna1_1	PF3D7_0701900.mrna1_1;234	234	9.1641	6.0391	11.1719	9.5989	8.0561	6.5583	10.4478	7.3807	8.9274	9.5208	10.2116	8.79	8.4492	7.4615	6.3872	11.4599	7.6232	7.5413	8.2752	8.4609	7.1518	6.4434	5.1751	7.4118	7.3855	6.2787	7.7938	7.44	10.9382	8.7577	7.873	6.0646	6.7377	7.5118	6.027	8.0026	7.9797	9.2907	9.5406	4.9621	6.1196	7.3744	8.5199	6.9458	8.6779	10.0296	8.1824	9.0559	6.3323	10.4075	7.1479	9.4439	10.3183	10.3328	8.2952	8.846	8.7543	7.415	7.3894	8.2166	7.0976	10.2216	7.2928	10.6698	11.3443	9.1926	6.9129	8.6692	7.9911	8.1511	9.1347	8.9844	8.1308	7.3339	8.8294	7.1275	10.8327	7.2847	11.1909	11.8668	9.2335	7.6847	8.5138	8.9475
PF3D7_0701900.mrna1_1	PF3D7_0701900.mrna1_1;235	235	9.6051	5.8787	11.1083	9.287	8.0073	5.31	10.2413	8.5385	8.6045	10.1167	8.0664	10.0926	9.3141	8.4331	6.0228	11.0606	8.5722	8.4232	6.648	8.1099	7.5043	6.9746	7.1465	7.0269	7.6781	7.066	7.1334	10.1367	8.9508	8.603	8.1874	6.2885	7.0039	8.4207	7.0296	7.4471	8.0168	10.1966	10.3065	5.1301	6.9076	6.842	8.2158	6.6256	9.8311	9.4371	8.2301	10.1796	7.9758	6.9028	5.6619	8.4687	10.1097	10.9502	8.7942	10.5427	6.6781	7.3689	7.7707	9.2688	8.7421	8.4304	7.9273	12.7479	9.3671	8.4935	7.0749	7.2558	7.9429	7.5066	9.5356	7.7829	8.2956	7.4988	9.6796	8.4531	9.194	6.8305	11.8382	9.2517	8.7242	7.9873	7.2886	8.4271
PF3D7_0701900.mrna1_1	PF3D7_0701900.mrna1_1;236	236	9.9902	5.1367	11.9795	7.8898	8.0512	5.4094	9.4742	9.7437	7.4186	10.2532	8.6089	9.7806	8.0666	7.7477	5.7498	10.1933	10.3366	7.7259	5.9404	8.1212	7.8299	6.7227	8.1886	7.9783	8.0223	6.7358	9.6698	6.382	8.2497	7.5651	7.9261	7.1748	8.1781	8.8807	6.0637	9.8637	6.465	7.7532	11.6167	5.6317	8.3536	7.4096	7.2956	6.0828	9.6107	9.4596	7.7817	11.9749	12.0513	7.4419	5.0233	7.8718	9.2096	12.1479	9.0466	9.9101	6.7692	7.0803	7.2292	7.8842	7.6698	8.363	7.1057	14.5407	9.7351	8.2785	5.6106	9.207	8.1595	8.5753	7.076	6.9136	8.0294	7.7627	7.7044	6.4983	9.2364	6.0877	13.838	10.1488	8.7041	6.5543	8.9268	8.4956
PF3D7_0701900.mrna1_1	PF3D7_0701900.mrna1_1;237	237	8.5258	5.8545	10.2775	4.4162	6.1767	6.9999	6.9994	8.722	3.9505	8.7521	7.9677	8.9391	6.3501	5.31	6.8904	4.7819	8.4583	5.5524	4.706	7.7426	6.8777	6.2698	4.3103	6.0363	6.7601	6.3509	6.5264	4.6106	8.2647	6.7471	7.9819	5.1707	6.4298	7.0366	5.3872	7.9085	5.6317	6.1763	11.2507	5.2612	6.8125	5.8582	6.0025	5.7355	7.5216	7.0867000000000004	6.4875	10.8426	10.7086	7.8928	5.6871	6.3158	5.4259	10.117	7.8554	5.2506	6.2286	5.9793	6.2593	6.191	8.2657	7.146	5.7085	14.0843	8.618	7.1309	4.3434	7.84	6.506	8.3138	5.9639	6.3023	6.756	6.5509	6.6226	7.7266	8.5091	5.7071	12.479	8.9502	7.7749	5.2551	8.01	6.3418
PF3D7_0701900.mrna1_1	PF3D7_0701900.mrna1_1;238	238	9.3204	6.0548	5.8701	5.9887	4.8334	6.5236	6.382	8.6577	4.0126	8.9143	8.2293	5.9488	5.7038	5.43	7.167	6.0839	8.519	7.2235	5.732	8.2931	7.4821	6.7711	6.1152	6.5596	6.0796	5.8117	6.6264	5.7024	8.9576	7.6236	7.1943	4.1506	7.027	6.1315	6.1687	6.2551	5.1918	6.1249	6.0233	5.2961	6.3625	5.1562	6.4021	4.4963	7.8826	8.1335	6.8516	5.7317	6.1202	6.7745	5.8258	6.0928	5.9568	7.6685	8.1835	7.0066	5.6625	6.2854	7.2257	7.2661	8.94	7.6667	7.0199	10.2064	8.8069	8.4554	5.0228	6.1518	4.479	8.355	5.6865	6.2196	7.3633	5.7581	7.7626	9.0944	8.2453	5.6571	10.4207	8.5635	8.8535	7.1909	6.5024	5.5348
PF3D7_0701900.mrna1_1	PF3D7_0701900.mrna1_1;239	239	9.266	7.2887	9.2641	6.6172	5.3423	7.2272	7.1474	8.5294	5.2361	9.0459	8.7548	6.2743	6.4843	6.0715	7.1643	6.1121	8.4448	7.6527	6.5893	8.0406	9.0829	7.7954	6.2007	7.3498	6.9227	6.6379	5.9718	5.6628	8.5138	8.9978	7.9339	3.7939	7.6701	6.6352	6.5507	4.8694	5.4699	6.5223	7.5311	5.5963	5.946	4.251	6.6129	5.5963	8.0478	7.9494	7.4202	6.9548	7.2019	10.2497	6.9362	6.5753	6.991	8.0026	9.0049	7.5977	5.6444	6.596	7.8909	9.1879	9.1265	7.6015	6.8918	10.5568	9.1453	9.9157	4.9777	6.3259	5.9277	8.948	8.2145	6.0706	8.2333	8.6031	8.7383	9.4652	8.2707	6.9842	10.6334	8.7274	10.4271	6.6342	7.3928	5.9775
PF3D7_0701900.mrna1_1	PF3D7_0701900.mrna1_1;240	240	8.8709	6.8746	6.4727	6.0966	5.2392	7.3293	7.4231	8.735	4.6651	9.1239	9.6509	6.347	6.2178	4.696	7.2696	6.896	9.0461	8.8979	5.2787	8.3529	7.9036	7.1013	6.8746	7.5886	6.621	6.541	5.8861	5.2906	8.6591	8.6797	7.7139	6.2124	7.7851	7.1785	5.4816	6.1365	6.6505	6.3724	7.8272	6.0047	5.585	5.1338	9.4962	6.4162	7.7328	6.2327	7.1593	6.3375	5.8994	7.1251	4.9416	8.6838	6.0873	7.8103	6.477	6.6707	6.714	5.7782	7.4417	6.4668	9.7504	8.6337	9.2498	8.9819	9.2951	10.1272	4.6305	7.9942	7.4051	7.8678	4.9035	6.6104	6.6162	8.1788	6.5014	9.5794	9.1723	8.9417	9.445	8.6042	9.8974	4.7268	8.2934	7.6163
PF3D7_0701900.mrna1_1	PF3D7_0701900.mrna1_1;241	241	7.0576	6.0624	5.6949	5.671	5.8271	6.7867	4.067	4.842	5.1342	7.898	8.5426	5.5883	4.4568	6.1293	6.3132	5.1493	4.1779	5.2207	4.5795	6.4804	5.3356	5.3985	6.8194	8.5901	5.1214	4.9179	2.8258	6.0641	7.1362	6.0851	5.9314	5.7098	8.5403	5.5765	5.9042	3.5148	4.4229	4.2547	5.4293	5.5573	5.4043	5.116	5.5814	6.102	5.6053	5.5176	6.4005	5.5144	6.0175	5.366	4.0514	5.803	5.292	7.3961	7.4983	4.9533	6.8859	6.4266	5.5068	4.7312	6.0306	6.929	7.988	6.925	5.7811	5.6724	4.7355	10.6416	7.8287	8.1104	6.4793	6.6875	6.765	6.1342	5.3052	6.6144	8.0883	7.9031	7.2451	5.1064	5.3212	2.7698	5.1518	6.6228
PF3D7_0701900.mrna1_1	PF3D7_0701900.mrna1_1;242	242	8.077	7.506	7.1992	6.7145	6.7544	7.2269	5.76	4.0286	5.7761	8.7842	7.8135	5.1276	5.8094	6.8034	7.1635	6.4072	5.8477	6.3719	7.4011	7.3059	6.7215	7.8441	7.0782	7.4946	6.3969	6.0079	5.8058	7.2526	7.0812	7.328	8.061	7.6857	6.6184	6.1408	6.0352	4.6656	6.2613	5.8094	8.0302	7.5207	6.704	5.8741	6.6404	7.1062	6.1348	7.5986	6.844	7.6837	7.3016	5.1839	6.2325	6.4121	6.7	6.9683	6.5311	5.6769	6.0233	6.7774	5.8053	4.3001	6.2555	6.751	7.165	6.7781	4.7328	7.5618	4.2441	5.5577	7.9018	8.7886	8.3277	6.456	8.9153	6.9641	5.983	7.4665	7.1209	7.4142	7.7692	5.5798	7.077	5.9855	6.9742	7.2861
PF3D7_0701900.mrna1_1	PF3D7_0701900.mrna1_1;243	243	6.4786	5.9709	5.029	4.9449	4.6299	7.1984	4.2472	5.1131	4.8288	6.507	6.675	6.1254	5.2028	3.8146	7.9891	7.1995	6.4535	6.714	5.7452	4.9905	5.9588	6.2485	4.6082	6.5247	5.6288	5.7955	5.353	3.6288	5.9174	6.2474	6.6595	3.9928	6.0535	5.8834	5.3865	5.0535	5.5382	4.2311	5.6261	4.4209	3.0303	4.6554	6.3653	6.5942	5.7592	5.1268	5.8402	5.3985	6.0413	6.0074	5.2223	5.9004	4.2913	6.2994	5.1169	4.9625	7.3136	6.0533	5.2791	6.5774	5.717	5.98	7.3851	7.2467	5.9397	5.7737	4.904	6.0734	5.735	4.6334	5.3837	8.3348	6.9753	5.6738	6.3243	5.4104	7.2375	6.631	7.2343	7.2057	5.6244	3.4155	6.0365	6.1495
PF3D7_0701900.mrna1_1	PF3D7_0701900.mrna1_1;244	244	6.1445	5.8225	5.3754	6.5691	3.7613	7.3936	4.8248	5.2968	3.6645	7.0876	5.826	4.5987	6.717	4.0695	8.227	5.4825	4.9676	5.8748	5.3114	4.5668	6.762	6.3851	5.246	6.3163	5.0479	4.9533	5.3712	5.5586	5.3143	7.2876	7.7977	4.373	6.3494	5.7735	5.4373	5.3377	4.157	5.4947	5.4138	6.7262	5.1639	4.6502	5.1779	5.7766	5.2365	6.2014	5.0152	4.8465	5.6896	5.5937	5.7931	6.1391	4.7301	5.4874	5.0875	5.2891	6.2028	6.1198	7.1109	5.5148	5.1412	7.7459	7.3898	6.1617	6.2052	4.7355	4.6141	4.439	4.9477	4.6536	5.5138	5.9558	7.9752	6.9787	5.503	5.8204	8.071	6.4179	6.6482	5.7211	3.7918	4.8718	5.5865	7.118
PF3D7_0701900.mrna1_1	PF3D7_0701900.mrna1_1;245	245	5.3947	5.5429	5.8071	5.5129	3.4502	5.5817	3.9561	4.6865	4.9736	6.1495	5.5823	4.5033	6.5402	3.9955	4.6159	5.4951	6.0325	5.1723	4.9269	6.6549	6.6707	6.6897	5.6194	5.3698	4.8079	3.7115	3.0233	5.2315	6.9607	5.4877	6.3466	5.1085	5.6372	5.5283	4.3118	3.9486	4.6611	5.1375	5.0339	4.4912	2.7137	4.0566	3.6576	5.9653	5.047	4.6865	5.7134	5.6968	4.4581	4.6218	4.5711	4.4087	5.285	7.5761	6.6822	5.2589	6.5	5.2464	5.2817	5.0579	5.6064	5.7344	10.7149	5.0862	5.1827	5.5729	4.6826	5.3473	7.0408	5.6358	4.6456	6.373	5.9528	4.7876	4.5729	6.0764	7.0108	10.5023	6.0363	5.9288	5.3799	5.2544	5.8985	6.8974
PF3D7_0701900.mrna1_1	PF3D7_0701900.mrna1_1;246	246	6.4028	5.3523	8.0766	4.8826	5.1647	5.859	5.1006	5.3399	5.2865	5.7104	5.6244	5.4185	5.3698	4.889	5.3771	4.3743	5.2731	4.669	5.7184	7.2349	5.5404	6.1871	5.5567	7.1169	4.3038	4.2817	4.9098	5.8166	7.1834	6.0993	7.1268	4.756	6.5179	5.5844	4.7929	5.3431	5.1485	5.7661	5.6485	4.5868	4.0286	4.4229	5.029	5.2238	5.4812	5.9425	6.489	5.7527	4.3183	5.2891	5.5308	5.3865	5.5561	6.2106	6.5005	5.3459	4.98	5.0959	5.3947	5.6568	5.4353	6.5121	12.0559	6.0544	5.6974	7.2596	4.8192	5.4525	6.9937	6.7688	5.366	6.2906	5.8166	5.7714	6.2227	5.7068	6.8431	11.6786	6.0917	5.4841	6.9477	4.9547	6.5575	6.9463
PF3D7_0701900.mrna1_1	PF3D7_0701900.mrna1_1;247	247	7.8804	5.7425	5.7219	6.7065	6.1359	5.7829	6.2744	6.0777	5.3122	7.6032	7.7689	6.6639	5.3441	3.1969	4.6229	6.64	6.4321	5.7965	5.6668	7.3197	6.6047	6.9494	7.9079	8.9119	5.1603	5.218	7.6476	5.7428	7.0787	5.6129	7.7145	6.3439	7.6913	5.133	5.4816	7.4175	4.7098	5.2502	5.3579	4.7257	5.7973	3.6041	6.1391	5.6439	6.8637	5.5604	6.0137	6.2036	5.5354	7.3463	5.8171	5.0652	5.3981	5.8417	5.1647	6.0088	5.6633	6.8988	5.4735	3.861	5.8212	8.1328	11.9286	5.0963	7.0665	6.3884	4.9505	5.6144	8.1087	5.347	5.9846	6.4552	7.8214	5.1973	5.9923	6.7234	8.0207	11.754	6.8487	7.6065	7.1865	5.1189	6.4113	7.5272
PF3D7_0701900.mrna1_1	PF3D7_0701900.mrna1_1;248	248	6.1008	5.9319	5.4492	6.5957	6.2898	6.0596	5.5027	5.6645	2.7506	6.7525	6.1965	5.5622	7.6333	4.9269	5.5509	5.694	5.8634	5.6531	5.6008	6.5201	6.0637	7.4368	6.0862	8.6129	5.6115	5.6611	5.9841	6.6847	7.5236	6.2847	8.9074	5.4575	7.9995	5.4519	6.1008	5.858	5.8364	5.1663	5.7417	4.765	4.847	4.7115	7.067	6.7212	5.2895	6.1239	5.5723	6.4031	5.3067	9.4711	5.3827	5.96	7.3546	7.6946	6.1434	6.501	5.5211	6.2839	5.323	5.5665	5.0853	6.592	11.6274	5.4128	7.4896	6.605	5.0527	5.6927	8.0755	5.478	6.2904	5.7244	6.971	5.4243	5.288	5.6291	7.5225	11.357	6.2042	7.7365	6.3109	5.4925	6.0505	7.9063
PF3D7_0701900.mrna1_1	PF3D7_0701900.mrna1_1;249	249	6.1375	6.3311	5.4033	6.0413	5.2668	5.7602	5.3427	6.0706	4.466	7.3499	7.2085	4.4588	6.71	3.5753	4.6685	5.9033	5.7285	6.2613	5.04	7.3847	6.7063	7.7227	7.339	8.6188	5.436	5.4525	5.0281	5.116	7.4561	6.1894	7.9033	7.0981	8.4907	5.1759	4.8288	5.8477	4.3561	5.6871	5.9491	4.7371	5.4366	5.6479	7.5069	4.5361	4.1635	5.2032	5.5753	6.4199	6.0361	8.0374	5.9605	6.6704	6.3619	7.1212	5.7309	5.3851	4.9837	6.8897	5.5339	6.1777	7.1406	7.3171	11.0207	6.14	7.727	6.6764	5.6525	5.5883	7.9722	5.5398	6.1241	4.7032	6.8268	6.1029	6.8894	6.555	7.289	10.7945	6.7631	7.5845	6.8837	4.5497	6.2692	7.8917
PF3D7_0701900.mrna1_1	PF3D7_0701900.mrna1_1;250	250	7.7425	7.3038	6.6601	8.0656	4.712	8.0556	6.1691	7.3148	3.8992	7.5495	8.0829	7.0581	7.8893	5.9516	8.6088	5.9138	7.2	5.9535	6.3853	7.1518	7.0116	6.4947	6.892	7.6156	5.6502	6.3923	4.9959	5.4077	7.3531	7.9359	7.8885	6.0527	7.6248	6.4803	5.4561	6.5429	5.7719	5.3505	4.5856	7.3148	4.7344	5.1309	5.5993	6.64	8.1941	5.2145	7.1621	6.3689	5.4986	8.5919	5.3259	5.0058	6.6961	8.011	7.2936	5.5638	4.9621	6.1999	6.5091	4.342	6.0706	9.0109	12.8647	7.5868	8.1854	9.6065	5.9932	5.6565	8.4093	7.512	5.2532	6.1385	6.535	6.351	5.726	6.6444	9.2928	11.6839	7.9115	8.5225	9.4256	6.2655	6.8373	8.3322
PF3D7_0701900.mrna1_1	PF3D7_0701900.mrna1_1;251	251	6.3861	5.934	7.3803	6.4811	5.1914	7.9221	5.1627	4.742	4.5601	7.1683	4.8812	4.4919	6.2926	5.1973	6.2538	5.588	5.2593	5.017	5.7934	6.1528	5.7814	5.5487	6.8912	6.5712	7.68	5.8985	5.0081	5.1202	6.787	6.4911	5.6041	5.8824	6.5714	7.9223	5.1554	5.6279	5.2091	5.6528	6.7982	5.8045	5.2784	4.8334	5.6699	5.8972	5.4499	5.0626	5.6135	6.0272	4.9547	5.969	5.1098	5.4998	5.1807	6.4785	5.8148	4.7581	5.6328	5.3172	5.8197	5.6591	6.0459	6.4998	8.0259	5.0286	5.6893	8.5378	5.1546	5.4819	7.957	5.7509	6.0197	5.4091	5.9418	5.8753	5.9331	6.07	6.8874	9.7225	5.986	6.4947	8.3083	5.3964	6.3891	7.7415
PF3D7_0701900.mrna1_1	PF3D7_0701900.mrna1_1;252	252	6.2778	6.3167	5.4666	6.5276	4.7634	4.9782	5.8622	5.4725	6.0757	6.7446	6.2176	6.2763	6.3771	4.7517	5.9011	4.8545	5.7463	6.4145	5.2483	6.4194	4.7366	5.2924	6.0635	6.7293	6.586	4.4195	6.4594	5.7798	6.5721	6.0603	6.2861	5.9805	6.567	5.8122	5.3635	4.8063	5.5413	6.2367	6.4622	5.7085	5.0126	5.3823	6.0197	5.5441	3.8186	5.4138	6.0477	6.5703	4.7197	6.0246	5.4386	5.5151	6.2093	6.4341	7.2889	4.844	5.0777	5.2257	6.04	5.5267	6.366	6.5532	9.4209	5.7065	6.4624	7.6796	4.7522	5.9013	6.9852	7.3641	5.0121	5.4799	6.3581	6.6658	5.8138	6.2132	7.0211	9.4364	5.8362	7.5325	7.8445	5.1189	6.0468	7.7878
PF3D7_0701900.mrna1_1	PF3D7_0701900.mrna1_1;253	253	6.253	4.8743	5.0527	6.3477	5.9894	6.1206	5.3154	4.8304	4.6803	6.1711	5.8846	3.8319	5.6223	5.6548	5.5049	4.1194	5.5447	8.6068	5.228	6.3651	6.1669	5.4472	5.6112	5.8667	5.7162	7.4873	5.8824	4.8212	6.3203	6.6017	6.3145	5.2968	6.1336	5.3031	8.264	5.6047	3.8237	5.5826	5.6229	5.2928	5.4986	4.2456	6.1757	6.627	5.5097	5.5185	4.8669	4.6966	5.1835	6.2681	5.6817	5.2184	9.8022	6.2234	5.3391	4.9823	5.3565	5.4545	5.9074	5.5586	7.6771	6.0997	5.1027	4.6502	7.0995	8.7095	3.2957	5.151	8.4676	5.4293	5.3653	4.8968	6.9259	5.4938	6.0533	8.7416	6.9197	6.9594	6.2852	7.2603	8.4464	6.0704	5.8977	8.6538
PF3D7_0701900.mrna1_1	PF3D7_0701900.mrna1_1;254	254	6.3489	6.3808	5.4019	6.7662	5.1635	5.4931	5.6907	4.6696	4.6496	5.4155	5.7557	5.5774	5.7043	4.0687	5.8074	5.4036	5.3957	7.4486	4.9444	6.9191	6.3524	6.616	5.4419	5.4976	6.2513	5.1675	4.7861	5.7993	6.5791	5.8387	6.9661	5.1997	5.2547	5.3248	5.55	5.4761	4.8217	5.6061	6.9436	4.5014	4.8268	4.0295	5.8235	6.9057	5.4835	4.797	6.2348	6.102	5.5357	7.4057	6.2578	5.4761	4.3498	6.702	5.6206	4.9819	5.0027	6.278	5.0742	5.9045	4.4764	5.9686	5.8866	6.1717	7.2499	7.7329	4.6982	6.11	7.8012	5.5472	5.3878	5.0277	6.2355	4.5886	6.4259	6.3935	6.6477	7.2154	6.7699	7.7149	7.8023	4.2334	6.2728	7.9959
PF3D7_0701900.mrna1_1	PF3D7_0701900.mrna1_1;255	255	5.6764	5.7206	5.916	6.1609	5.1953	5.6982	5.7751	4.9699	4.3477	7.1162	4.5577	5.7035	5.9816	4.5429	6.0402	5.3423	4.9088	9.0108	6.2589	6.7623	6.0345	5.9646	6.1711	6.4211	6.2054	4.9741	4.1102	8.0599	7.2141	5.844	7.0069	5.8071	6.4492	6.4652	5.4568	5.2334	5.2426	5.1073	5.8329	4.3349	5.7753	5.6053	4.9547	5.6591	5.9312	5.3947	5.6539	5.0883	5.5711	8.0143	6.8884	5.5166	4.3082	6.5538	5.367	5.4026	5.2422	6.4448	6.1813	5.1859	5.4712	6.8202	6.1114	5.4356	7.5264	8.1644	5.4874	5.5619	8.2981	5.3031	5.9612	4.9644	6.5059	4.9184	5.9416	5.7409	7.9459	7.0751	7.0772	8.0604	8.2296	5.466	6.5566	7.9336
PF3D7_0701900.mrna1_1	PF3D7_0701900.mrna1_1;256	256	6.7503	5.7931	7.2341	6.3674	5.4453	7.332	6.6169	5.2698	3.5423	7.0177	7.522	5.5135	5.8844	5.0161	6.4619	6.2344	5.9212	9.4415	5.9853	6.3078	6.2201	4.9425	6.405	4.756	5.95	5.2739	5.5018	6.3462	6.5447	6.1544	7.1278	6.5729	5.7323	5.3597	5.1342	5.5583	5.8384	5.6366	6.1367	5.9324	7.3789	6.6129	6.4822	7.1388	6.2199	6.2832	5.4845	5.6112	5.5376	7.8493	8.272	6.1083	4.272	7.6751	6.1254	5.7374	4.5398	6.8736	7.721	6.4366	8.1673	6.7803	6.8557	5.6927	9.07	8.9147	4.0514	5.5423	7.5031	6.0339	6.0611	6.5589	7.2517	7.051	6.88	7.0421	8.5364	7.245	6.7725	8.1596	8.6191	3.3909	6.3404	7.9274
PF3D7_0701900.mrna1_1	PF3D7_0701900.mrna1_1;257	257	7.2489	7.4875	8.5665	5.931	5.235	8.6364	7.2148	6.1181	5.0144	7.2404	8.6272	6.7804	6.0144	4.2008	8.437	8.2804	6.2848	9.5634	6.413	7.0862	7.9106	6.1829	7.79	5.9568	6.5884	5.7024	7.0933	6.0938	6.885	8.196	9.9752	7.9686	6.9566	5.9832	6.2791	7.1372	5.7393	6.3432	6.8994	5.3501	8.5955	6.9717	7.61	7.2323	7.0426	7.6421	6.5904	6.2367	4.0018	8.1168	11.6967	7.757	5.2604	7.6912	7.5846	7.0793	5.4118	7.3113	8.5786	6.6172	9.8277	10.2824	9.2199	6.332	10.2591	8.1166	6.4345	7.4176	8.6494	6.9529	7.0527	5.7211	8.6469	8.8503	6.6865	10.0039	9.1116	9.4133	6.6163	10.3804	8.5261	6.4791	8.1533	9.0175
PF3D7_0701900.mrna1_1	PF3D7_0701900.mrna1_1;258	258	7.8002	7.5915	9.2355	6.2919	5.0798	8.4976	9.7681	7.3268	6.6841	7.6845	9.2918	11.2954	6.3956	5.8068	8.8768	10.3378	7.3316	11.0784	7.0849	7.4083	8.394	7.076	9.6407	6.934	6.5969	5.986	8.063	6.9269	7.7432	7.9171	9.9142	9.6173	7.0832	6.9149	6.9839	7.6966	6.3103	7.5251	8.2368	8.9683	9.9036	7.3576	8.4247	7.9693	7.7076	7.5042	7.8492	9.2436	4.4963	8.2444	10.7924	7.7917	6.1807	10.6263	8.2778	8.6007	6.1001	8.073	9.2974	7.9396	11.8279	11.7276	9.5804	7.1762	11.1741	8.2029	7.2452	8.2362	8.9214	8.017	8.3537	5.9409	8.4328	9.0513	7.8188	11.8926	11.6609	10.3557	7.1417	11.2179	8.6057	7.1765	8.4363	9.2511
PF3D7_0701900.mrna1_1	PF3D7_0701900.mrna1_1;259	259	7.6154	7.4201	9.2715	6.5318	5.3183	8.2002	10.0591	6.2638	6.9654	7.279	7.3987	10.5483	6.0559	5.7926	7.7556	10.1395	6.2087	10.1742	6.906	7.5786	7.1288	6.5323	9.4018	7.9255	6.6267	7.3755	7.3363	7.1524	7.2538	6.803	8.4551	10.0065	7.4411	7.2886	7.2018	7.9959	5.9234	7.2436	9.0577	6.755	9.1178	9.4974	7.9873	10.2026	7.9033	8.2012	6.919	9.2896	5.6177	8.7165	11.2712	7.8146	6.7142	10.1435	8.0345	7.3357	6.0503	9.3508	10.4777	8.8784	12.4748	10.6353	8.9593	6.9383	10.1029	7.4026	7.1432	7.4974	9.4693	8.1164	7.7015	6.1024	9.5609	9.3456	10.1825	12.7988	10.3982	10.1592	7.4734	10.8075	8.1801	7.1595	7.1639	9.6232
PF3D7_0701900.mrna1_1	PF3D7_0701900.mrna1_1;260	260	8.3909	7.6827	8.3707	6.1953	4.4561	8.4976	6.7145	6.2731	5.0121	7.4007	7.0343	8.0125	6.1779	4.7398	7.3548	10.0332	6.7346	7.8514	6.5871	7.2551	6.2199	6.1016	9.7108	7.4317	6.8081	6.5032	7.4211	8.2574	7.3077	7.0005	7.5269	9.2968	6.7482	7.1962	6.3517	8.1241	5.6121	8.1554	8.1033	6.8043	9.2024	8.432	7.5076	7.9178	6.7715	6.8223	6.3733	8.7464	5.5024	7.6924	10.0712	7.487	5.6977	10.7156	6.7616	7.5279	5.9957	9.0794	9.8492	8.4069	11.1211	8.4102	8.5632	6.9013	9.9025	8.5164	5.6302	8.7029	10.5764	7.8136	7.8085	6.2587	9.3682	8.5206	7.8113	12.0839	9.4677	9.6853	7.3891	10.357	8.0188	6.7018	8.6371	10.5893
PF3D7_0701900.mrna1_1	PF3D7_0701900.mrna1_1;261	261	8.6938	8.4757	10.8177	6.2259	6.1829	9.7491	10.6564	7.6474	7.1513	8.6713	9.8589	13.1722	6.9369	6.4146	8.7059	11.38	7.6675	9.7167	7.9174	7.0664	9.8912	7.9208	10.9734	8.4093	9.498	8.5092	9.8725	7.7249	7.8086	10.1114	10.5151	11.317	7.511	9.6415	8.3256	9.3957	7.9584	8.0411	11.0725	7.8818	10.659	9.7784	10.0667	10.9139	8.9161	9.5226	8.421	10.325	5.6421	9.6813	11.6781	9.922	7.5946	11.3765	8.9988	9.2555	6.204	8.0756	11.4455	9.0789	13.0762	12.9713	11.2264	8.9883	11.5177	10.6815	8.2026	10.2103	10.9483	8.2609	9.2173	6.8712	9.3023	11.5415	9.4599	13.1027	13.4732	11.7412	8.8538	11.5707	9.7447	8.6585	10.4391	10.1354
PF3D7_0701900.mrna1_1	PF3D7_0701900.mrna1_1;262	262	8.7574	8.9236	8.4442	7.0205	8.6824	9.4462	10.4696	8.6958	10.1489	8.669	9.3137	13.0048	6.9784	9.7355	9.8164	11.3332	8.6101	10.9505	7.6257	8.9333	9.2315	8.9543	11.4857	7.9481	7.2722	7.2508	10.0253	8.2636	9.876	9.7088	11.033	11.2438	7.8715	8.8471	8.0423	10.35	11.2343	9.161	9.9043	8.2275	10.6401	9.6301	10.4928	10.7444	8.4694	10.0631	8.5115	10.7071	9.6383	10.0715	12.7503	9.933	8.6181	11.4689	10.1527	11.2985	6.2355	7.7727	10.4122	7.7119	11.7776	13.2216	11.162	8.6137	12.6611	10.6204	10.0092	10.603	11.0795	8.6015	9.7342	7.106	9.3961	11.1635	7.8276	11.8345	12.7891	10.4793	8.0905	12.4303	9.8009	11.442	11.3221	11.4132
PF3D7_0701900.mrna1_1	PF3D7_0701900.mrna1_1;263	263	9.0864	7.1269	8.3048	6.3815	8.0821	8.3436	11.0058	7.191	10.0667	8.6776	7.7045	13.4307	6.3891	9.0196	8.8793	12.0715	7.2995	11.2726	6.5472	7.8444	8.1837	7.2226	10.8664	8.9651	7.4813	7.1239	7.5969	7.3287	8.298	8.8279	9.6589	10.9638	8.3731	7.5083	6.853	8.6846	10.795	9.0694	11.6996	5.6639	6.6427	9.3585	10.2899	10.9031	8.6665	8.5134	9.3968	10.8511	5.7674	8.7987	12.8684	9.8305	9.043	10.9341	10.9835	8.1018	5.5382	5.9079	8.9907	9.478	13.3753	13.8326	7.8142	6.7901	8.7591	7.6685	9.5676	11.9248	10.7888	10.1563	8.5002	6.0976	8.1044	9.569	8.6828	13.2807	13.6176	8.6385	7.9532	9.1565	7.9268	9.7104	12.2498	10.636
PF3D7_0701900.mrna1_1	PF3D7_0701900.mrna1_1;264	264	8.8504	6.0115	8.0071	6.4778	6.4153	6.9896	9.9756	7.1752	6.4496	8.5116	6.5283	10.9098	6.5624	6.1006	5.6291	11.1432	6.4563	9.6838	6.4251	11.1468	7.8392	10.6323	12.4022	8.9335	6.2124	5.9528	6.6612	7.5368	11.2073	8.3354	9.721	12.5877	9.4273	6.972	5.2769	5.3868	9.3694	9.8187	10.3444	5.7811	8.2706	8.9197	8.7328	9.8795	8.9513	6.1797	7.159	9.806	6.0568	8.0991	11.3699	9.2863	13.1442	9.3068	9.5778	7.173	5.3132	6.7621	8.4791	8.4057	13.217	12.0399	8.6783	5.8485	12.3451	11.0527	9.4672	8.771	12.6104	9.2917	7.187	5.7388	8.0431	7.3143	8.1946	12.9468	12.2838	8.9036	7.396	11.924	11.0081	9.7682	8.5857	12.8554
PF3D7_0701900.mrna1_1	PF3D7_0701900.mrna1_1;265	265	10.13	7.8306	9.2128	9.5088	9.2124	7.8447	10.6215	7.2031	10.3993	9.9692	9.243	13.5457	9.4817	10.036	7.7838	11.9379	7.4491	11.8509	13.2693	12.7476	9.5208	12.4325	14.2227	7.2018	7.6523	6.3322	8.6597	10.1434	13.0116	9.3016	12.0209	14.1642	8.8983	8.1031	6.4068	8.316	11.7637	11.2072	12.0838	8.573	6.1967	9.4181	10.1025	10.8815	9.241	10.7302	10.8397	12.3489	6.5469	9.4462	13.0352	9.3079	14.2845	8.8755	11.6877	11.4369	5.2483	7.1157	6.133	7.7572	13.1429	13.8286	11.8825	7.3495	13.5655	12.6929	10.1288	8.3824	13.551	10.4565	10.177	7.086	8.6893	7.362	7.8072	13.1432	12.3725	10.2634	7.8597	13.7779	12.5282	10.1753	9.2065	12.6437
PF3D7_0701900.mrna1_1	PF3D7_0701900.mrna1_1;266	266	8.6579	5.6859	6.5008	6.6619	5.3639	6.0723	9.8285	7.8736	5.382	8	7.8459	11.385	5.5413	4.5021	5.9241	9.1172	8.8739	7.1567	12.7511	9.8053	6.9009	7.8963	10.8666	8.4508	5.7274	4.757	4.9991	9.235	10.3925	6.4266	7.1082	11.4444	8.7112	6.2987	5.3656	5.302	8.6677	7.6895	9.1695	4.8227	9.7245	9.8018	5.9498	9.8016	7.9001	5.9959	8.2502	9.1919	11.3947	7.9814	11.6896	6.2065	13.0313	8.5043	9.0037	5.9941	5.694	6.2073	6.2227	5.496	12.0421	10.3022	9.7599	8.275	11.1493	11.5292	8.5784	7.6003	10.9402	9.0856	5.9324	5.3663	6.367	7.23	6.0161	11.415	10.1474	11.5282	8.0765	11.4408	11.3233	6.9856	8.1	10.779
PF3D7_0701900.mrna1_1	PF3D7_0701900.mrna1_1;267	267	10.294	6.9007	9.5456	8.3517	6.2716	6.7214	7.0906	7.1037	6.2758	10.5744	9.9903	9.082	8.0382	6.6586	5.3223	7.2481	7.263	7.2573	6.1003	12.0259	7.4319	11.7671	13.2899	7.2949	9.6772	5.435	6.6636	6.5361	12.6015	7.0583	10.8988	13.2458	9.3874	9.991	5.0566	5.7407	10.1385	9.5183	9.0229	7.8178	7.2147	9.1588	7.585	10.0236	9.874	6.547	9.6097	8.6087	6.928	8.5039	11.110900000000001	7.0461	13.901	6.8537	8.9606	6.7798	4.4951	6.1713	6.3988	4.842	10.4479	7.6488	9.9094	5.9896	12.5983	11.0382	9.0349	7.3171	11.0646	10.2874	8.7064	5.7978	6.8328	6.4459	6.3221	9.7715	9.0102	9.6564	7.822	10.7441	11.0651	8.6319	8.2301	11.2668
PF3D7_0701900.mrna1_1	PF3D7_0701900.mrna1_1;268	268	10.2914	8.0726	9.9739	10.9184	8.6457	8.4729	7.564	8.3433	9.6033	10.5378	11.0296	10.2875	10.0243	8.8784	8.3073	7.879	9.4742	11.7967	5.3642	12.9301	7.1919	12.6073	13.7863	7.0681	10.9301	5.5677	8.8287	6.4679	13.4121	6.9723	12.372	13.7099	9.3207	11.0691	6.0753	8.1842	12.1788	11.0872	10.3577	8.313	6.328	9.0802	8.4311	10.0818	10.0738	9.3183	10.7628	10.266	3.9727	9.496	11.6588	8.4884	14.3081	7.7077	12.8573	10.0239	6.3415	5.9136	6.9875	5.7729	10.9041	10.3904	12.3949	7.3309	13.8072	12.5877	9.765	7.5232	12.9079	12.4806	9.492	6.7517	7.199	7.4366	6.6013	10.1252	10.8898	11.2355	7.8384	13.4286	12.5401	10.037	8.5749	12.7416
PF3D7_0701900.mrna1_1	PF3D7_0701900.mrna1_1;269	269	10.8217	8.7129	9.9092	10.5846	8.7033	8.7595	7.92	9.128	9.9104	10.687	11.9152	10.5033	10.6845	9.0206	8.9333	7.1468	9.1764	11.5525	6.0161	13.2012	6.5896	12.6048	13.7686	7.4284	11.0444	5.0413	9.2667	6.1218	13.4106	7.5064	12.2666	14.2971	10.2891	11.4894	6.0479	9.9914	11.9111	10.9151	10.3276	8.4386	6.1906	8.4091	8.3274	10.4097	10.1043	10.2714	10.9116	10.3434	4.8288	10.0013	12.0072	8.3936	14.2083	8.0321	13.1146	8.4702	6.8815	6.5865	7.0648	5.8019	11.0603	10.2007	12.2344	9.1433	13.8485	12.6578	9.8772	6.8932	13.0214	12.0085	10.5527	6.5162	6.6724	7.5756	5.9662	9.8488	11.2941	11.2061	9.0753	13.8946	12.6415	10.0858	7.757	13.0773
PF3D7_0701900.mrna1_1	PF3D7_0701900.mrna1_1;270	270	11.0889	8.6369	10.437	11.2994	10.3358	8.8612	8.7329	9.5214	11.6463	11.0589	12.5505	10.6968	11.0758	11.1016	8.8675	7.9731	10.0424	13.3557	5.9533	13.4246	6.9265	13.4763	14.3927	7.1431	10.7721	4.9777	9.713	6.433	13.7531	6.4519	12.5373	14.5543	10.0216	11.2945	5.5125	9.8549	12.1634	11.2662	10.8046	8.994	6.2972	9.0149	9.3993	10.4806	10.725	11.9986	11.0753	11.3604	8.3807	10.8631	13.619	9.2903	14.6158	8.3476	12.9408	12.9104	5.561	6.2413	7.6088	6.9616	10.9623	10.7511	13.1139	7.3455	14.2033	13.2635	10.7021	7.345	13.6717	11.8106	11.942	7.1146	8.0994	7.8319	7.1242	10.4984	10.4628	10.7305	8.7999	14.4111	12.7796	11.2763	8.9002	11.9215
PF3D7_0701900.mrna1_1	PF3D7_0701900.mrna1_1;271	271	11.1512	7.3596	10.1146	10.9157	8.0541	7.7543	7.9358	8.7215	9.953	11.2485	10.7912	9.0275	11.3012	9.0727	7.685	7.2792	9.2311	13.1623	5.8392	12.6185	6.8017	12.8426	14.1667	7.3493	10.6288	5.2924	8.5596	6.0011	12.7785	6.6872	12.6018	14.3902	8.1327	11.3062	5.2075	9.036	11.1789	10.3971	9.1231	8.4231	5.8293	9.0628	8.7238	10.2269	10.7441	8.3151	10.2947	9.8518	5.6392	11.1217	13.5547	8.4828	14.2337	7.4534	12.0959	10.3897	5.3151	6.4048	7.7351	6.5758	10.9556	9.5461	12.5164	6.4264	13.972	13.4648	10.4886	7.1667	13.0402	11.6427	10.016	5.9948	7.6054	7.7688	6.4461	10.3032	10.5275	11.2994	8.4707	14.1661	13.2002	10.6495	8.3632	12.2067
PF3D7_0701900.mrna1_1	PF3D7_0701900.mrna1_1;272	272	11.2041	6.0953	9.3305	6.2632	4.2898	7.5166	7.6179	9.0399	5.0985	11.2449	7.8648	10.9523	7.2987	5.7787	7.7053	7.1916	9.2146	8.2463	6.5018	9.248	7.9435	5.8237	6.3891	8.087	10.6184	10.8471	6.5407	5.3416	10.1996	7.6974	7.7014	6.4609	10.5448	10.8866	10.273	7.156	10.8955	6.9891	9.6124	5.8654	6.4514	8.9804	9.2307	7.3072	10.9283	8.1962	6.4315	9.5154	5.8917	10.1636	7.7667	9.1	8.2836	7.6018	8.3146	8.1541	6.1487	6.6635	6.606	6.1187	10.1405	8.0698	8.5927	9.1164	10.6541	7.5351	6.0639	6.6793	13.5447	9.2735	8.2177	7.8521	8.8119	7.9084	6.5173	9.5355	9.9297	7.8652	9.4622	10.7573	7.5673	6.1613	8.5149	12.5559
PF3D7_0701900.mrna1_1	PF3D7_0701900.mrna1_1;273	273	11.9713	6.2014	11.3229	5.62	4.6639	7.8358	6.2527	7.6712	5.0356	11.9441	7.7378	12.0335	7.4679	5.4496	7.2914	6.0413	7.5153	6.5981	5.9718	8.6986	6.7641	6.3973	6.5406	8.0566	10.8464	3.3277	6.2234	6.0644	9.0463	7.2732	7.1098	6.1637	11.1394	11.1179	5.8652	6.6855	11.2908	6.4393	11.2855	5.8629	5.8425	9.9325	5.8074	6.9637	11.3304	7.9398	6.8402	11.1209	5.1214	9.2038	7.2535	6.3345	7.2568	7.7796	7.7898	8.0924	5.6232	6.1457	6.9696	6.0768	10.5489	7.9699	8.1627	6.3307	7.9122	6.2455	6.1434	6.9118	12.4767	8.3231	7.8988	6.8976	7.0368	7.1326	6.1475	9.8908	8.2806	7.4583	7.7329	8.3901	7.1271	6.1037	7.2244	11.6853
PF3D7_0701900.mrna1_1	PF3D7_0701900.mrna1_1;274	274	7.7867	6.5454	7.8181	6.0734	5.0755	6.1048	5.8133	5.477	5.0444	7.2225	6.2199	8.3001	5.3341	5.013	6.0917	4.7934	6.1765	6.1432	5.0193	6.6566	6.7761	5.5524	6.3801	6.5404	8.1684	4.6542	6.4045	5.8883	7.0483	6.4306	5.9467	8.9412	12.403	8.5847	6.4968	5.7692	7.1428	5.5613	9.3064	6.7343	5.1106	5.406	5.7276	5.5454	5.8785	6.417	6.847	8.4784	5.7255	5.643	6.1918	5.8174	6.1014	7.33	6.0738	5.8222	5.1534	7.0495	6.5201	6.021	9.5369	6.4596	6.4294	5.7642	7.7006	6.4141	6.601	5.7536	6.9746	6.3422	7.2578	5.8245	7.2809	4.6358	5.6755	8.0889	7.0008	7.5963	6.0204	9.0457	5.7442	5.8402	7.067	7.1404
PF3D7_0701900.mrna1_1	PF3D7_0701900.mrna1_1;275	275	6.6488	7.0556	7.0032	6.2733	5.4413	6.0879	6.9965	7.0528	5.805	7.3921	6.5157	7.1731	6.8539	5.4515	6.1701	5.7562	7.4041	6.753	5.3892	7.0176	6.8171	5.6605	6.4355	7.3325	9.4167	5.4016	6.0695	6.6266	8.0265	7.0374	7.015	5.2327	10.8491	9.9135	5.9243	5.6693	5.0579	6.0659	5.4683	7.4125	7.1501	5.861	6.5247	7.4889	6.5518	7.694	6.1811	6.8421	7.3228	7.0198	7.9256	5.62	6.5141	7.2234	6.4764	5.7592	5.6668	6.5945	6.7886	6.3441	7.8323	8.6832	6.5022	5.9796	8.4543	6.7914	6.6106	6.6206	6.7335	6.9787	8.1473	5.8336	6.3764	6.5629	7.189	7.2105	7.3496	7.4115	6.0575	8.5674	6.1701	7.1026	9.426	8.3621
PF3D7_0701900.mrna1_1	PF3D7_0701900.mrna1_1;276	276	6.8147	7.3897	7.222	7.0483	5.5619	6.2132	7.4829	6.8166	5.4195	7.3721	6.2589	6.3794	4.6611	4.2817	6.7482	5.7038	7.5927	7.8086	5.876	6.1989	6.6187	5.7876	7.3949	7.4741	9.7648	4.7602	5.489	5.2821	7.5203	6.5179	7.0264	7.1358	7.6398	9.9652	5.7842	6.097	4.6317	5.4944	6.8148	7.7332	6.0605	9.1401	6.6292	8.0366	6.2422	6.3813	6.1497	6.6353	5.8161	1.546	7.9688	5.5546	7.2251	9.8244	6.4177	4.8319	5.0396	7.0041	7.3641	8.0563	7.0666	8.1332	6.6601	6.9426	9.245	6.8621	7.1626	6.7874	9.0376	7.825	7.4456	6.1969	7.608	7.5173	8.2856	6.3225	7.802	7.1929	7.0379	9.9558	7.4967	7.1161	7.2949	8.2844
PF3D7_0701900.mrna1_1	PF3D7_0701900.mrna1_1;277	277	7.4559	7.0436	7.9829	7.281	5.3103	7.8611	7.228	8.0387	6.5075	6.6813	6.8742	6.9569	7.0555	4.1691	7.8362	6.4891	7.3122	8.9986	6.7251	6.5419	6.6371	7.12	7.9883	7.82	10.6458	6.4532	7.6528	7.1227	7.3053	6.8221	9.9328	7.7727	7.8412	11.0191	6.6785	7.6625	5.0862	5.8716	6.0766	7.4692	9.1576	9.3925	7.4938	8.732	6.8766	7.5501	6.394	6.8257	8.4828	8.4471	8.8485	6.3949	7.18	8.8854	7.1023	6.7009	5.6041	7.7834	8.6726	7.98	7.3285	9.5128	8.5737	6.8525	9.8389	7.5487	7.4147	8.8309	9.132	6.9453	7.5961	6.1016	8.4925	8.5316	7.9437	7.2626	9.2053	9.2564	7.0697	10.3269	8.6839	8.1982	8.9547	8.9475
PF3D7_0701900.mrna1_1	PF3D7_0701900.mrna1_1;278	278	6.6753	6.6072	7.2553	6.3445	4.712	7.3024	5.9914	5.4854	3.106	6.2798	4.4588	5.6238	6.1256	3.6496	6.8704	5.5497	5.4236	6.5032	5.3129	6.9749	5.463	6.0616	7.5719	5.8839	5.6798	5.4656	7.36	5.7568	6.8818	6.5636	6.2515	7.7319	6.7643	5.9329	5.757	6.8818	5.5116	5.1526	6.038	7.4749	4.854	7.9476	5.8217	6.7641	4.9891	5.7208	6.2022	6.1152	5.2906	7.787	8.4096	4.8283	5.0687	7.0953	5.925	5.5699	6.1189	8.2532	9.0295	6.73	6.4484	7.3529	7.3554	5.2036	9.3707	7.0954	6.6582	7.4236	8.3996	5.431	5.905	5.753	8.9705	7.7004	6.7797	6.0783	7.152	8.6505	6.2217	9.7743	7.1944	5.9882	6.3868	8.1906
PF3D7_0701900.mrna1_1	PF3D7_0701900.mrna1_1;279	279	7.9313	8.013	9.3633	6.6861	4.8384	8.5872	6.8525	7.176	4.9378	7.4863	6.581	5.5245	5.3726	5.5919	7.3136	6.524	7.5443	6.045	7.1826	7.2451	6.9973	6.3952	8.3819	6.9602	6.2821	5.9364	8.4933	6.5075	7.3727	7.0761	8.9777	8.0214	7.1188	6.2352	5.6433	7.1786	5.6355	5.843	6.9248	8.1888	7.7769	9.397	8.066	8.2995	6.6656	7.6987	6.2449	8.1332	5.9395	8.6448	9.3043	5.8076	6.0261	7.9017	6.106	7.3373	5.5592	8.485	9.835	7.3357	5.9699	8.7463	8.4575	6.126	10.2567	8.3538	6.8175	7.7728	9.077	6.8227	6.8359	5.3341	9.4044	9.94	7.4508	5.7576	8.3247	8.7874	6.9054	10.619	8.3109	7.7723	8.2598	8.5574
PF3D7_0701900.mrna1_1	PF3D7_0701900.mrna1_1;280	280	7.9727	6.5653	7.762	6.3001	4.7485	7.2184	6.8872	7.0173	4.8273	8.324	6.3332	6.1745	5.3056	5.527	7.6724	7.0313	8.9812	9.0288	6.2696	7.0344	6.6169	6.7737	8.5316	7.7299	5.4456	6.8785	11.9122	7.544	7.161	6.3863	7.0606	8.6263	7.54	7.331	7.1904	12.0127	6.2159	5.6772	6.4279	6.5529	5.8625	9.8474	8.804	8.3718	8.4946	6.4175	5.99	7.6219	5.5659	9.3733	10.9901	6.3302	5.7255	9.3508	6.5065	6.9062	5.6954	9.2325	11.4781	7.9847	7.6502	9.2136	9.582	6.3995	10.7502	9.3111	8.0485	8.97	10.0464	5.7996	6.9722	6.4691	9.6889	10.2648	9.0937	8.5212	8.9819	9.3509	7.8439	11.1121	9.9048	8.3774	9.3597	10.4176
PF3D7_0701900.mrna1_1	PF3D7_0701900.mrna1_1;281	281	7.2366	6.5984	6.4378	6.2194	4.0985	7.8914	6.669	6.548	6.0288	7.3735	5.9112	5.9621	5.7085	5.2612	6.5932	6.739	8.151	9.3076	6.9587	7.0666	5.6915	5.7517	8.3974	7.6169	4.9565	6.5094	8.7022	7.8897	7.4124	6.4739	6.7321	8.5646	7.825	6.7942	7.0226	9.3687	5.7051	5.4363	5.6738	6.0295	5.1493	9.504	7.4312	8.2292	7.6045	6.3633	5.9191	6.2926	5.3074	9.3477	11.1859	6.1581	6.9792	8.1159	6.672	7.01	5.4446	8.4398	10.9546	8.7032	6.4104	9.6152	9.3766	7.2905	10.4315	9.9648	8.685	8.1573	10.4526	5.95	7.123	5.5702	8.8714	9.9639	9.0959	6.2466	8.2007	9.4991	7.744	10.9906	10.0851	7.9552	7.7738	10.5247
PF3D7_0701900.mrna1_1	PF3D7_0701900.mrna1_1;282	282	9.0389	8.922	8.4463	7.997	5.4199	8.3708	8.7305	9.7846	6.9285	8.8185	6.5696	8.536	7.8285	5.4323	8.182	6.742	10.1261	11.3306	7.4752	8.079	6.592	9.3662	10.0519	8.4512	7.2458	8.7591	9.6348	8.348	8.922	7.9924	11.9362	9.5711	8.3059	8.5188	8.9396	10.9472	6.8063	6.0204	6.7696	8.4307	6.543	10.4016	9.444	8.7435	8.3792	8.2108	5.6974	8.0126	5.9288	10.8375	12.494	7.3865	7.0121	8.7724	9.5949	9.7018	5.8914	10.3905	12.0627	9.9258	7.3002	11.4094	11.8104	10.154	12.0545	10.4716	9.3441	9.8641	10.3485	7.4748	8.5982	6.439	11.0857	12.0518	9.9714	6.4777	9.7942	11.1683	9.4305	12.1069	10.869	10.0767	9.7562	10.7221
PF3D7_0701900.mrna1_1	PF3D7_0701900.mrna1_1;283	283	8.6559	10.2305	10.5116	6.7347	6.3693	10.7693	9.3164	10.4349	6.3152	9.1158	9.2775	8.5884	7.1325	6.3464	9.578	8.9896	10.2415	6.4318	8.2719	8.9846	9.4912	8.4235	10.2788	8.3657	8.2787	9.0589	10.2663	6.9965	8.8043	8.8911	11.7009	10.1103	8.2111	8.7103	8.1183	9.5552	8.8209	6.6353	9.0837	10.2876	7.2024	10.4907	9.4914	8.9223	7.3194	10.7494	7.1418	8.4766	6.7153	10.115	12.2918	8.1198	7.4917	8.7793	8.5856	9.9556	7.0265	9.673	11.9027	9.4404	7.7797	12.0753	10.8685	10.123	11.5684	10.2694	9.015	10.176	9.482	7.6631	8.4815	6.9415	10.2598	11.9028	9.4568	7.513	11.8613	11.6048	9.6068	11.9083	10.5391	9.3029	10.5586	9.9114
PF3D7_0701900.mrna1_1	PF3D7_0701900.mrna1_1;284	284	8.634	10.9853	8.5031	7.0558	7.0019	11.1635	9.4411	10.2169	6.6291	8.8034	8.9959	8.204	7.0573	6.882	10.9132	8.9868	10.5755	6.7022	8.7608	7.7417	8.2427	7.9644	8.9653	7.7679	7.8469	7.8767	9.0094	7.1111	8.5612	7.8172	11.3975	8.7576	8.3928	8.6679	7.7746	8.642	7.1737	7.1063	8.4572	9.4235	6.7353	10.4359	8.7508	9.1018	7.6192	9.658	7.1837	8.9091	6.1983	9.3385	12.9476	8.4545	6.9052	7.7565	8.352	9.6455	5.6625	9.2057	11.4078	8.6896	7.4918	10.9797	10.9973	8.8611	12.9224	10.1279	9.5221	9.6312	9.1599	8.681	8.4194	7.1755	9.6096	11.2865	8.8744	7.6504	11.0648	10.9829	8.7702	13.3939	10.3801	10.3038	9.8967	9.1768
PF3D7_0701900.mrna1_1	PF3D7_0701900.mrna1_1;285	285	7.0539	6.4043	8.1373	5.647	5.4413	5.8909	6.3103	6.7979	6.0577	7.9601	6.9181	6.3072	6.5916	6.3597	5.299	5.849	7.3948	4.1595	5.2735	7.124	6.2937	3.6182	6.2376	6.2282	6.0553	4.7371	7.273	5.2608	7.1896	6.5717	7.8837	5.8897	6.1863	5.9704	4.5509	6.578	4.6576	5.3916	6.6314	5.6264	4.6288	9.7978	6.7197	6.6793	6.0175	5.0535	5.7645	6.7231	5.5125	6.1274	5.8807	6.6482	6.685	7.0116	5.9823	5.2149	5.047	6.1775	7.7409	6.5478	6.5409	6.9382	6.7234	4.8017	10.6526	6.1295	8.8022	5.8664	7.6628	7.258	7.3431	5.7458	6.939	8.3423	5.8795	6.8918	7.7206	7.4315	5.9898	11.9795	6.0025	8.3617	5.9844	7.6881
PF3D7_0701900.mrna1_1	PF3D7_0701900.mrna1_1;286	286	7.0344	5.0144	6.7451	6.0856	5.8826	5.9982	6.9796	7.6803	5.667	6.9764	6.6795	5.0531	5.1069	5.6893	5.8917	5.3702	8.5734	4.7285	5.4963	6.4007	6.4827	5.9069	5.8997	7.9032	5.3462	3.4168	6.8427	5.6226	6.1018	5.9456	6.0607	5.2487	7.4465	6.4538	5.2946	4.6887	5.4429	5.4621	6.1303	6.1813	5.7098	8.6089	6.7875	7.2572	6.3681	6.1371	5.4912	6.1609	5.3427	6.8489	7.3783	6.6699	6.5494	6.4249	5.3533	5.5871	4.8555	5.8066	5.7748	7.6334	6.8828	6.3025	6.0798	4.8278	5.7549	5.9148	9.3077	5.1135	9.4866	4.5236	7.07	4.9841	8.4441	7.1637	8.1591	7.3317	7.309	7.1719	6.4298	6.8872	5.5546	10.0355	5.4774	9.8363
PF3D7_0701900.mrna1_1	PF3D7_0701900.mrna1_1;287	287	6.9557	5.4022	7.2181	7.3106	6.87	5.9686	8.0478	10.1373	6.3482	7.3686	6.4305	6.7828	7.1027	6.8717	4.8934	5.8595	10.3788	4.3198	4.9491	9.2157	6.3416	6.2174	6.3127	6.27	6.8934	4.7814	6.0978	4.8861	8.818	6.4846	8.3739	4.3861	5.6363	6.5051	4.8605	5.5144	6.1355	4.5705	7.6715	5.9333	5.6171	4.8125	7.0584	7.9161	6.6207	7.7756	6.2038	7.1983	5.4296	8.0818	6.0137	6.7913	6.6353	5.3971	6.4491	6.8237	5.0488	6.4446	5.7829	5.8547	7.3328	7.3399	6.5662	6.033	6.4268	5.9126	9.2634	5.2114	5.5543	5.6044	6.7252	5.0036	6.7411	7.8236	6.306	7.369	7.3528	6.2026	6.5914	7.2466	6.3205	8.9062	5.8557	6.8654
PF3D7_0701900.mrna1_1	PF3D7_0701900.mrna1_1;288	288	5.9404	5.3498	6.9751	6.325	5.7808	4.2615	9.039	10.8495	6.478	6.3482	6.2802	6.387	6.7905	6.8494	5.4983	5.8309	11.2287	5.2215	5.0955	6.285	5.9572	5.9667	5.8667	6.2279	5.1882	5.3551	6.3983	4.272	5.2453	6.4723	6.4368	6.4851	5.6299	6.2261	4.0618	6.1383	4.8495	5.905	6.143	5.0295	11.1191	4.5844	6.3494	7.2984	5.4239	6.4381	6.278	5.5841	7.3777	1.0496	5.0609	7.362	6.2196	6.3388	6.4251	5.9362	5.0678	5.6744	8.0152	4.4957	5.8797	6.5211	7.3416	6.0906	6.1538	5.5084	5.7602	5.3288	9.4232	5.5561	4.9896	5.5552	6.1092	8.8007	5.8222	7.0062	6.6928	7.4978	6.7167	6.941	6.1402	5.0772	5.9946	9.2446
PF3D7_0701900.mrna1_1	PF3D7_0701900.mrna1_1;289	289	7.1483	5.5027	5.5438	6.8555	5.225	6.0881	8.0288	9.7117	6.4431	7.2892	6.5204	6.1229	7.1935	4.6311	5.1727	6.0993	10.2463	6.0663	4.7247	5.5552	7.8215	6.257	7.3934	5.0828	7.1861	5.2373	7.0849	4.6966	6.9091	8.4006	7.4482	4.0959	5.2028	6.621	4.9336	6.5024	5.2983	5.3205	6.971	5.9333	6.4762	4.9449	7.3138	7.2738	6.7459	5.9864	5.9821	7.3228	5.3494	7.4262	6.1237	7.6044	6.4331	4.2943	6.141	6.4893	5.1787	5.7425	5.4793	4.7655	6.9103	8.1947	6.5583	6.3297	6.7007	6.4676	6.0173	6.3595	6.5195	6.3302	6.083	5.8212	5.6253	7.0303	6.43	7.3023	7.7326	6.3802	6.3478	7.5611	6.4566	5.6963	7.0528	7.6209
PF3D7_0701900.mrna1_1	PF3D7_0701900.mrna1_1;290	290	7.3063	6.4477	7.0146	7.5022	5.1659	6.0025	7.018	7.8997	5.9764	7.2987	5.1077	6.8615	8.0633	5.8505	5.4496	5.9343	7.9123	4.2913	4.0409	6.1295	7.5994	5.8156	3.3646	6.4941	6.0987	2.254	6.3169	4.7861	6.0909	7.312	8.4977	3.4436	5.2016	5.8339	3.9919	6.278	6.9684	4.1938	7.5335	7.0902	4.8919	4.2987	6.7649	7.4963	5.8174	6.946	5.7996	7.0796	4.5963	6.0672	5.0997	6.6465	5.8347	5.6378	6.0766	5.36	4.3413	6.0047	5.8135	5.1085	6.2756	7.347	6.0094	5.7197	5.2858	6.067	3.9551	5.9038	4.7929	7.4174	5.4774	6.0201	6.188	5.6562	5.5871	7.2939	7.3784	6.7371	5.8787	6.7588	5.9855	4.2456	6.626	6.8108
PF3D7_0701900.mrna1_1	PF3D7_0701900.mrna1_1;291	291	6.4586	6.0405	5.7774	7.171	5.9258	6.5517	7.5814	9.8523	6.2407	7.1112	5.8804	6.3288	7.3685	4.4039	6.5203	5.7714	10.0222	4.3533	3.7929	6.0966	6.5033	5.7602	4.511	6.6413	5.9625	4.9416	5.862	4.8415	7.1975	6.0195	8.6306	4.7181	4.6525	6.3759	3.8777	5.6645	6.1307	6.0347	7.3218	6.8788	5.5518	4.1723	7.1518	7.6392	5.3327	7.6788	6.0009	5.2705	4.7065	6.0099	6.0188	6.6397	6.6115	6.3709	5.7546	3.3491	4.5242000000000004	6.4019	5.8955	5.645	6.6088	8.4005	6.6974	6.5818	6.0036	6.34	4.5632	5.0237	4.2126	6.5329	6.2067	5.3551	6.059	5.859	6.009	6.7321	8.5022	5.5853	7.0753	6.8621	6.8283	5.4091	6.6596	5.7282
PF3D7_0701900.mrna1_1	PF3D7_0701900.mrna1_1;292	292	7.5505	7.2319	5.3241	7.8741	6.3234	6.0923	7.0685	9.8011	7.0765	6.9491	5.8797	6.3856	6.859	6.5006	6.4153	5.0798	9.893	4.0126	6.4476	4.9547	6.6767	6.2836	6.2277	5.1965	5.9514	3.3262	4.8273	6.0072	5.5583	6.6727	8.2155	5.7342	5.8637	6.3309	4.0687	6.7321	5.6485	6.0834	5.8755	7.6198	5.5686	4.839	7.064	7.5332	5.7334	7.0969	6.5641	5.1855	7.048	6.5404	5.726	6.7136	6.2647	6.4433	4.354	5.4416	5.0768	5.7208	6.4293	5.3438	6.1803	8.463	6.3313	6.5835	5.4219	6.0518	5.193	4.9141	4.7698	7.3704	5.5348	5.5573	7.529	5.5163	10.0114	6.636	8.6525	6.3563	6.9615	6.5743	6.269	4.8797	5.7407	5.0631
PF3D7_0701900.mrna1_1	PF3D7_0701900.mrna1_1;293	293	7.3349	7.3753	6.0851	6.6257	6.4902	6.5567	6.774	7.3626	6.7443	7.308	6.8077	5.9239	6.0268	5.8627	6.42	5.9098	6.591	4.5521	5.0418	6.6193	6.9864	5.7393	5.4313	5.8612	6.2943	3.6565	5.0925	4.9828	6.1179	6.3259	8.1249	3.7093	5.4568	6.8906	3.9727	5.1198	5.8853	6.9515	5.9973	7.7581	4.1243	5	7.2396	6.5287	5.7293	7.3767	6.5679	5.9989	4.9355	5.8931	6.1617	7.3442	6.2401	7.014	6.1033	4.8435	6.0378	5.8892	5.1942	6.4986	5.3498	8.5601	5.9814	4.5668	5.5686	6.3868	5.6536	5.4515	5.1542	6.9478	5.0224	5.5868	7.0056	6.0157	6.5209	6.8101	8.9919	6.3768	7.3599	6.9527	6.9041	5.0828	6.1416	5.6253
PF3D7_0701900.mrna1_1	PF3D7_0701900.mrna1_1;294	294	7.2288	7.2798	7.5963	6.7266	7.7148	7.0856	8.8194	10.3501	6.1348	7.7844	6.8519	6.695	6.2182	7.3235	6.0088	5.0858	10.8375	3.6645	6.4415	6.6238	7.782	7.0583	6.4532	5.854	6.0074	6.0092	4.9964	5.1707	5.7666	7.2641	8.1825	5.9165	6.1615	6.8276	5.9533	3.319	6.586	6.916	7.0375	7.7934	6.2456	4.2987	6.5938	6.7517	6.936	7.059	7.046	6.8869	6.1997	5.7562	6.4959	6.2668	7.1493	6.6476	6.1056	6.0448	6.2613	6.1108	5.7889	5.7522	6.0164	8.6425	6.5507	6.0826	5.5795	8.2358	4.1069	6.5362	5.6165	8.7565	7.355	7.4756	8.1846	7.1733	7.2469	7.5711	9.0331	7.2345	7.2299	6.3484	8.1009	6.0376	7.3975	4.211
PF3D7_0701900.mrna1_1	PF3D7_0701900.mrna1_1;295	295	8.3254	5.8547	5.6921	5.6588	6.0054	5.8522	7.4938	8.6972	6.0339	8.4564	5.6596	8.739	5.9376	6.7376	6.8929	6.2168	9.0888	11.1059	6.0279	6.7159	8.0161	4.7181	5.7471	7.0366	5.7832	5.1481	6.9501	5.7366	7.1075	8.4554	6.8009	4.6141	6.5501	6.2718	5.0639	6.9363	6.5917	6.5343	5.8339	5.6899	5.0184	5.366	6.2506	6.4679	7.785	6.8061	6.6347	6.1989	4.6741	7.11	4.9312	6.266	6.0002	6.5895	6.2685	6.0607	5.3688	4.4828	6.7447	7.1333	5.4373	10.04	9.9319	4.9672	5.8926	8.4138	5.0188	6.4612	6.5984	6.1479	6.1475	4.5317	6.738	6.8531	6.8669	5.3944	9.2702	9.4538	6.64	5.406	8.7173	5.774	7.0406	5.7027
PF3D7_0701900.mrna1_1	PF3D7_0701900.mrna1_1;296	296	7.4644	5.7887	5.8465	5.9179	6.6635	6.3477	6.6866	6.8643	6.0989	7.5591	6.4336	5.9875	5.2968	5.3537	6.2044	5.7975	7.0132	8.8713	5.5195	7.8156	8.8508	5.2551	6.0459	6.0845	5.5561	5.0845	6.042	5.9777	8.9928	9.1209	6.6648	4.7203	6.6932	6.7893	4.8048	6.4588	5.5267	6.1274	6.153	5.5632	6.0853	5.1367	5.7385	6.492	6.9907	5.7347	7.3618	5.348	4.2118	6.4923	5.5342	6.2741	6.0858	7.2698	7.2387	4.8763	5.1387	6.7929	5.9803	5.8043	5.4232	8.4491	9.2709	5.0325	6.0396	7.3317	4.9732	6.4535	7.0503	7.5718	5.8432	4.0224	6.9565	5.7126	6.5683	6.719	9.1412	9.2509	6.2036	5.6935	6.6027	5.4063	6.6358	8.1184
PF3D7_0701900.mrna1_1	PF3D7_0701900.mrna1_1;297	297	7.0752	5.4848	5.558	5.4591	4.228	5.6294	6.5163	7.6963	3.0514	6.4748	5.8895	6.0074	6.6452	3.2234	5.6985	5.4286	7.7424	7.3644	5.7466	8.1915	8.6312	5.2048	6.0868	6.8546	6.6793	5.5295	7.6672	5.4998	9.1021	8.1631	7.0868	5.0094	6.4365	5.9864	5.0819	7.1299	5.8787	5.8354	7.7585	4.6311	6.7111	4.5078	6.5418	6.6483	6.5151	5.99	6.2649	7.1719	4.814	7.5661	5.785	6.0345	4.9388	6.9149	6.7993	5.6834	5.4886	5.0054	6.1142	6.3947	6.84	7.377	6.3856	5.153	6.1106	6.0982	5.4594	6.299	7.0959	6.7694	5.0085	5.1615	5.4535	5.998	6.6289	6.6174	7.6513	6.312	6.0917	6.4077	7.3053	4.8084	6.3152	7.7708
PF3D7_0701900.mrna1_1	PF3D7_0701900.mrna1_1;298	298	7.2801	5.8278	5.1878	5.7769	3.3477	4.8186	6.0226	5.4812	4.7661	6.9707	4.8186	4.8227	5.3523	3.8094	5.2153	5.735	7.2932	5.846	5.3992000000000004	7.3448	9.5572	5.756	4.7425	6.5127	4.9265	5.4403	6.6237	5.5185	7.7129	10.8638	6.3837	5.5595	5.5987	5.5033	5.3262	6.6505	5.8025	5.4229	5.6085	4.6135	4.6736	4.6582	5.7965	5.2645	6.0794	4.0909	5.5068	7.0635	3.8826	6.9205	5.0691	5.694	3.9383	5.2728	5.0553	4.9336	5.2067	5.1771	5.84	6.4097	5.9628	6.7141	5.6565	5.7962	5.44	5.9338	5.9146	5.7787	8.4824	5.673	5.3576	5.1735	6.0695	5.0067	6.019	6.9479	6.4894	6.9576	6.1821	5.557	5.4165	5.7082	5.7629	8.5786
PF3D7_0701900.mrna1_1	PF3D7_0701900.mrna1_1;299	299	7.219	5.1408	5.5248	6.2353	4.2563	5.7344	5.7779	6.9697	4.9227	6.5625	5.7051	5.2149	5.7361	2.3334	5.2817	6.0088	7.0738	6.2604	5.1619	6.948	6.3152	5.5308	5.8309	7.4085	5.044	5.7306	5.1465	5.5251	6.5656	7.4871	6.9097	4.4542	7.1052	5.6904	5.5027	5.1799	4.275	5.0018	6.607	5.04	5.3349	4.8595	8.1992	6.3637	6.097	4.9869	5.0553	5.1918	5.142	5.4219	5.6023	8.2154	4.2149	5.2836	5.9071	5.5211	4.488	6.5068	5.947	5.6326	5.887	7.2503	6.0074	5.3978	4.8929	6.7515	6.4658	6.1018	7.8446	5.0058	7.3334	4.9832	7.0179	5.9004	6.744	6.0374	6.919	6.8863	6.7373	6.1975	5.9862	6.601	6.9141	9.1963
PF3D7_0701900.mrna1_1	PF3D7_0701900.mrna1_1;300	300	9.9454	6.4995	5.8977	6.2728	4.7677	6.2813	7.7198	7.8208	5.1703	9.575	6.8243	6.3493	6.6775	3.2824	5.3038	6.2922	8.8015	10.8091	5.2608	8.5004	5.2288	5.804	5.9006	9.5965	5.5157	4.4653	4.266	5.6907	8.8151	6.6101	6.6543	4.9326	9.7438	5.4718	4.5945	4.5129	7.0328	4.7897	6.6352	6.3003	4.6264	6.2157	10.3184	6.0999	8.835	7.1451	5.6772	6.9307	4.4568	8.5135	5.7706	10.5579	4.1715	7.2382	6.6606	5.9427	4.9537	8.888	5.9284	8.4078	4.4738	7.8138	6.1079	6.4029	7.3177	6.9514	8.0384	9.1143	8.6313	5.7536	9.2727	5.5913	10.4564	5.6814	8.3924	5.4757	7.783	6.4744	7.2166	8.1988	6.3201	8.1473	8.9461	8.7456
PF3D7_0701900.mrna1_1	PF3D7_0701900.mrna1_1;310	310	12.0904	8.3658	4.9345	5.691	5.5135	5.1119	8.9706	10.0971	4.6977	5.6023	6.033	14.3542	5.7724	4.3964	4.9246	5.6755	10.5775	4.2854	5.8027	6.7952	5.7021	4.6786	8.2987	9.692	5.4074	3.4128	3.4463	6.0389	7.6436	5.8938	6.0637	10.6378	10.0212	6.302	5.0691	4.488	5.3816	5.9968	6.4728	9.4236	10.6234	4.888	8.5392	11.3483	6.4744	6.6868	5.7051	7.6162	8.113	11.3102	6.3537	9.479	10.6909	6.6063	12.4284	6.9632	5.2917	8.1205	6.6196	4.5826	5.8716	6.437	7.5352	6.6799	6.8153	10.2302	5.7057	5.6162	8.9962	11.4405	8.0413	5.5053	7.6378	5.6554	5.8748	5.7957	7.2551	7.8319	7.9705	7.2268	10.721	8.072	6.1012	8.5059
PF3D7_0701900.mrna1_1	PF3D7_0701900.mrna1_1;311	311	7.4872	7.318	5.843	6.1127	5.8102	6.0665	7.6913	8.0458	5.6144	7.0624	5.5497	9.2187	5.2288	4.8895	4.6565	5.5357	7.2512	3.9107	9.0851	6.706	5.7942	5.8602	6.017	7.2457	5.2939	4.0268	5.438	9.9099	6.6651	6.6871	6.2504	3.3505	6.9702	5.7832	5.1432	4.7538	5.6462	5.2525	6.5043	6.8282	12.1146	7.3086	8.8562	11.182	7.1032	5.7565	5.6153	6.4687	7.0589	6.3656	8.1267	9.3435	9.4057	7.4078	5.88	5.8215	5.1198	6.5593	5.7921	4.4148	6.6967	6.9787	6.8208	8.2986	5.5361	11.6396	4.8288	6.0074	8.7309	5.8627	5.729	5.2887	7.8092	5.0496	6.0424	6.6389	6.6897	7.1167	9.0146	7.1477	11.0697	3.6565	5.3448	7.7848
PF3D7_0701900.mrna1_1	PF3D7_0701900.mrna1_1;312	312	8.7209	10.7103	4.7474	9.6159	6.4131	6.8873	8.5078	9.6807	7.5108	9.0574	6.9298	9.3202	8.9665	6.8113	5.1152	5.6588	10.1899	4.4983	8.0644	7.1124	6.6156	6.3963	5.572	6.6857	9.38	6.0314	3.4236	7.1138	7.4904	7.5136	8.4451	4.7447	6.7452	10.5449	5.2449	4.7425	5.8517	6.0188	6.8063	9.1386	10.9284	6.7522	9.689	11.9217	8.4229	5.6789	6.6226	8.6395	5.8364	6.9659	5.1787	5.3158	10.4614	7.435	7.8151	4.8063	5.2227	5.9656	4.9928	5.1081	6.9817	7.1152	8.9762	8.3239	4.5192	10.7168	4.95	5.4279	7.2366	7.4526	4.735	7.056	6.7842	6.7891	6.054	7.6772	8.5036	8.143	8.7961	6.4219	10.2483	6.1803	6.7617	7.7438
PF3D7_0701900.mrna1_1	PF3D7_0701900.mrna1_1;313	313	9.2254	6.6561	5.0613	6.7903	7.1229	6.0272	7.4325	8.7853	8.4638	8.796	6.6394	9.1468	6.0548	7.3415	5.6493	6.6798	9.1399	5.2059	5.749	6.83	6.818	6.9429	5.9869	6.9022	10.3467	5.8089	4.4861	5.1301	7.1116	6.7316	8.2768	5.2261	7.2595	12.3187	4.7703	5.5472	6.0836	5.8701	6.7329	4.0764	5.057	6.455	9.1592	11.7098	8.4639	5.8672	6.7241	5.7779	5.2315	8.307	4.7903	5.1194	8.1072	6.6216	8.8647	5.6545	5.3719	6.8363	5.7071	5.0518	5.2095	7.1623	8.711	6.1995	5.1595	7.039	4.858	6.0629	6.7669	9.2427	4.5826	6.1715	8.2612	6.2568	4.9083	7.005	8.8316	7.3945	6.9376	6.0405	6.9785	4.5478	6.6174	6.5013
PF3D7_0701900.mrna1_1	PF3D7_0701900.mrna1_1;314	314	9.1171	5.3712	4.7214	5.7409	7.1043	5.4686	5.5487	8.3382	6.8176	9.5904	6.0804	6.4739	5.7586	6.7024	5.8061	5.275	8.7655	4.7153	5.7082	6.6286	6.2332	5.2769	4.6859	7.7431	11.1176	5.8012	3.7027	5.0299	6.7467	5.9366	8.1062	2.0942	7.4263	12.509	5.3992000000000004	1.9782	5.4828	5.3992000000000004	6.7487	5.0422	5.7586	5.7658	9.6852	11.4798	8.4216	4.153	5.8938	5.1085	6.3614	8.8035	5.5871	5.4436	8.6142	7.4889	6.8115	2.0738	4.4828	5.8161	5.6707	5.1152	5.7428	6.812	7.8025	5.2983	5.4077	5.6465	4.4155	6.0479	5.4232	7.6727	4.3653	4.8885	6.3733	5.8316	5.8128	6.3637	7.7795	7.1813	6.0781	5.4568	5.7581	4.2418	5.9045	6.1495
PF3D7_0701900.mrna1_1	PF3D7_0701900.mrna1_1;315	315	9.2888	5.8192	5.6215	5.6091	6.223	5.985	7.2201	8.0666	6.5639	9.764	6.7971	6.2284	6.1562	6.731	5.845	4.9547	8.5399	4.5179	6.0177	6.2885	5.7719	5.0622	5.5192	6.2529	10.5962	5.5641	4.3045	4.943	6.6734	4.9607	8.0023	2.1276	6.2182	12.0376	4.9584	3.0233	5.6188	5.3885	6.2126	5.2642	5.5497	5.5601	9.2198	11.0969	7.6924	5.2342	5.6082	5.5314	5.5789	7.4851	5.5768	5.6415	7.8905	6.8292	5.8575	4.641	5.0255	6.1787	5.319	5.1164	6.3834	7.1134	7.7585	4.6871	5.2566	5.6803	4.9155	6.1085	5.7808	6.7812	5.5248	4.7576	6.9606	5.7306	5.2931	5.978	8.4335	7.1624	5.9535	4.8968	4.6106	3.2585	6.3939	6.8977
PF3D7_0701900.mrna1_1	PF3D7_0701900.mrna1_1;316	316	8.5758	5.2709	5.8166	6.0906	6.8858	6.3297	9.692	10.7649	7.1751	8.9259	6.7443	5.7227	5.9628	6.7039	6.8371	5.2012	11.4991	4.347	5.374	6.6929	6.769	4.916	5.0233	4.5478	11.1672	4.7714	4.6696	5.7244	6.0887	6.2449	8.1626	3.6253	5.3107	12.1692	4.8146	3.6276	6.1102	5.2468	6.914	4.3861	7.1331	4.406	9.2274	10.7756	7.5302	4.7866	5.8755	5.9028	6.1445	6.8862	5.6041	5.9272	7.5625	6.3105	5.7993	5.5021	4.3356	6.4405	5.7758	5.6733	5.5357	6.3219	12.1753	4.9686	5.7276	8.3709	3.4356	5.1301	5.8133	6.7857	3.8904	5.3345	6.4951	5.6991	6.4882	7.4795	7.541	8.6854	5.8245	5.8797	8.7051	5.7434	5.8084	5.5934
PF3D7_0701900.mrna1_1	PF3D7_0701900.mrna1_1;317	317	10.7018	5.5113	5.9745	6.2174	7.5139	6.7814	6.7354	8.2666	8.489	10.8889	6.5902	7.2029	6.5895	7.7774	6.8241	6.2666	8.8974	10.7136	5.5125	7.2099	7.8896	6.7618	5.4104	6.8041	10.3639	5.5841	6.2114	5.4783	7.9033	7.6305	8.2352	4.5723	6.774	11.1541	5.3223	6.12	6.2959	5.4761	6.2413	5.852	4.5735	5.3031	8.0518	10.022	9.9723	5.9091	5.6014	6.4393	5.7947	7.2083	4.7777	5.5295	6.6138	7.0318	6.7932	5.4874	5.1256	5.5204	5.3219	6.2055	5.9074	8.7145	10.4998	5.7947	5.5975	7.9617000000000004	2.8817	5.3494	6.9366	7.9453	3.0179	5.8907	6.5116	5.6851	6.9527	6.1048	8.7485	9.9298	6.6949	6.1463	8.1715	5.202	6.7353	6.4853
PF3D7_0701900.mrna1_1	PF3D7_0701900.mrna1_1;318	318	10.1483	5.8074	6.9228	6.1461	7.6145	6.7964	7.1589	6.5935	6.7421	10.1477	7.3644	5.6913	6.2211	6.3937	6.2449	5.5075	7.7039	8.0985	5.5078	8.9501	8.4058	5.7134	5.5814	7.8572	8.1145	5.596	6.8254	5.2369	9.3959	7.5568	7.6807	4.8192	7.6631	9.3378	5.4712	5.2052	5.9977	6.57	5.0413	4.9093	4.5267	5.5847	6.2737	10.0731	8.5002	6.0168	7.2933	5.6044	4.3736	6.6868	5.6772	5.5629	6.0889	6.6121	13.2639	5.6182	4.6299	6.3918	6.1924	6.9483	5.3771	8.0622	9.564	6.1548	5.487	6.9691	5.328	5.9481	7.3816	14.1825	5.9493	5.9165	6.4479	6.1144	7.3975	6.471	9.4736	9.9784	6.0054	5.9033	7.917	5.503	6.1094	6.9605
PF3D7_0701900.mrna1_1	PF3D7_0701900.mrna1_1;319	319	6.4298	6.2474	5.4983	6.1558	6.779	5.9093	6.2455	6.9373	4.5185	6.4938	7.353	6.0415	4.8135	6.1961	6.0839	5.0492	7.3088	5.7955	5.067	8.2343	7.2205	6.1204	5.61	6.5348	7.2547	6.0099	5.1177	5.0768	8.7842	7.3551	8.503	6.038	6.6493	8.5007	5.1334	5.5671	5.3551	5.6453	5.978	4.916	8.4662	4.5807	6.1556	7.1706	6.0802	4.8615	6.5667	5.839	4.5892	6.0361	7.2883	6.0018	4.479	6.4153	5.7692	4.99	4.5993	5.8207	5.6554	6.5715	6.1202	6.8226	7.601	6.6162	6.0466	6.8097	4.851	5.4848	6.7548	6.5534	5.8741	5.4209	5.8215	5.9277	6.5041	6.0875	7.1271	7.5809	6.3705	6.919	5.6206	5.5192	6.2891	7.4975
PF3D7_0701900.mrna1_1	PF3D7_0701900.mrna1_1;320	320	6.1711	5.739	5.8657	5.2858	5.4764	5.6812	6.054	6.463	5.2219	6.6226	6.5286	4.9477	6.1787	4.1969	4.9112	5.9409	7.8293	6.0732	5.6724	7.5998	5.9222	5.7407	4.7257	7.4243	9.3004	4.8022	5.4748	4.6803	7.1534	6.9578	7.365	5.0518	7.6747	9.8277	5.5886	5.2705	5.6662	5.3889	7.2166	5.1922	4.742	6.392	6.0853	6.482	5.4009	4.1715	5.7581	5.2555	4.905	7.6056	5.8652	4.7918	4.2441	5.7382	6.2787	5.3448	5.0742	5.3252	6.928	6.0248	6.4429	7.0987	6.3343	5.7889	5.2869	6.9413	5.5258	6.6128	7.7969	5.0509	6.1522	5.5919	5.4202	5.1416	7.157	5.8897	6.9994	6.4039	6.9415	5.9435	6.8837	3.6915	6.1546	8.2461
PF3D7_0701900.mrna1_1	PF3D7_0701900.mrna1_1;321	321	6.9905	5.487	5.0224	6.1534	5.3198	5.8117	5.7137	5.9605	4.5638	6.312	5.9258	5.5901	5.7745	3.4581	5.7085	5.7618	6.5755	5.4269	5.431	6.742	6.7663	6.2576	5.3964	5.7698	6.3384	5.2824	2.6323	4.6299	6.7931	7.2369	6.3839	4.3067	5.7293	7.5138	5.1252	5.1997	4.1914	4.905	5.7366	3.7613	2.98	4.1318	8.2749	5.4469	6.2001	6.1131	6.013	5.254	4.7814	5.8379	5.9807	7.4957	4.6153	6.3307	5.0892	4.9882	4.292	6.8524	5.1085	4.9514	4.797	6.1363	5.588	5.8222	5.6772	6.2083	6.4118	5.2806	7.7096	6.013	6.2012	4.3716	5.9676	5.7629	5.9713	6.6241	7.4466	6.6868	7.4638	6.0286	5.8432	6.1223	6.3255	8.4675
PF3D7_0701900.mrna1_1	PF3D7_0701900.mrna1_1;322	322	11.7805	6.7598	6.4563	5.8575	5.7076	7.1312	8.2866	9.5703	4.839	11.5228	5.8143	6.9124	5.8306	4.9336	6.7164	7.29	9.7519	10.3323	5.7695	8.4922	8.684	5.9889	4.9809	8.4563	5.9481	5.4463	5.0631	6.3964	9.8644	8.5511	4.9537	4.1432	7.9029	5.9001	4.8006	5.2839	5.9418	7.066	5.7669	6.2026	5.2972	5.1791	10.7178	6.4814	11.9199	9.2333	7.2343	5.8515	4.3764	8.0529	5.9977	11.3762	4.9819	6.7876	7.3788	7.6426	5.3413	8.2055	6.1514	6.9436	5.7285	8.5047	7.3507	6.3291	9.2131	8.6387	8.0149	5.2555	9.1965	6.2217	8.2867	5.4594	9.5509	5.7845	7.4379	6.1709	8.3972	6.4611	7.0034	9.2533	7.7136	8.6324	5.435	9.4389
PF3D7_0701900.mrna1_1	PF3D7_0701900.mrna1_1;332	332	6.511	7.6202	5.7748	5.7949	5.9623	5.9651	7.5051	7.776	5.1767	6.7004	5.3023	12.8554	5.5613	5.2498	5.4094	5.2924	8.1744	4.9198	6.9125	7.0606	6.2098	6.3372	8.6813	7.4715	5.7247	5.0947	2.4906	5.6628	6.7057	6.4736	6.908	8.3751	7.989	6.4443	5.4396	3.7645	5.5717	5.6571	6.1227	7.0061	7.0412	5.6943	7.1619	8.0973	5.6753	7.1164	5.9011	5.7684	4.8319	9.158	5.6352	8.2916	8.8886	6.14	9.7859	6.3894	5.0811	7.5914	5.8696	5.126	5.1719	6.4994	6.6447	6.2917	6.1212	9.0396	6.3775	5.8014	7.3537	10.1596	6.9201	5.6611	9.1035	4.7038	5.3889	6.2261	6.8808	7.2306	6.8054	6.4315	7.7837	5.1272	6.8655	8.1285
PF3D7_0701900.mrna1_1	PF3D7_0701900.mrna1_1;333	333	6.7218	6.8833	5.9848	6.4449	5.5527	5.1566	6.2559	5.8848	4.861	7.1023	6.1894	6.866	4.5292	3.1243	5.7184	5.3034	6.85	4.4976	9.3205	7.0443	6.288	5.4867	5.1098	5.7266	5.3632	4.4931	4.0976	9.409	6.9336	6.5243	6.7922	4.2311	5.7837	5.888	5.1114	4.6064	5.067	5.8176	5.4963	5.3593	11.8915	5.354	7.028	7.266	6.3625	5.3103	6.4114	6.011	6.0128	5.374	4.3854	7.529	7.2443	6.5092	6.2061	5.7382	5.228	6.5711	5.4053	5.3462	5.5005	6.5839	5.739	5.993	5.5242000000000004	11.3532	5.8422	5.9752	7.3372	5.7238	5.5049	5.5494	7.2091	4.3964	5.9165	6.1208	6.7467	6.6636	6.8655	6.04	10.4947	5.2396	6.8512	7.698
PF3D7_0701900.mrna1_1	PF3D7_0701900.mrna1_1;334	334	8.7052	7.4732	5.5333	9.3521	8.4044	6.1538	8.2734	8.9464	8.7519	9.1325	6.43	9.2449	8.0201	7.8675	6.3811	6.9137	9.7778	4.3653	8.4287	6.8323	6.4765	5.602	5.1751	7.064	6.995	6.1995	4.7576	8.5723	7.2515	6.6337	8.0265	3.846	6.8655	7.5817	6.601	5.5586	6.2946	6.483	6.4944	6.6172	9.9459	7.7544	7.9612	10.1455	8.3015	7.883	6.8172	6.5132	5.1297	5.4692	6.7219	5.8189	8.6226	6.923	7.8163	8.378	5.6755	5.6786	6.2763	6.2342	6.1393	7.3175	8.0867	6.2475	4.904	9.492	5.4728	5.993	7.031	7.9672	6.5983	5.5239	7.0842	6.257	7.2028	6.9741	7.731	7.998	7.6121	7.4009	9.7058	5.9013	6.4315	7.2724
PF3D7_0701900.mrna1_1	PF3D7_0701900.mrna1_1;335	335	8.5897	5.8934	5.5068	6.7049	5.5886	5.4692	6.7137	7.9833	6.6449	9.1245	6.4146	10.1957	5.9649	5.5804	6.3498	8.0525	9.0455	4.1177	5.5119	6.9107	6.3591	7.0323	5.9033	7.6385	8.9996	5.7965	5.6938	5.9437	7.2481	6.8813	8.0062	5.1542	7.3765	5.847	5.5987	5.121	5.2145	4.86	7.0089	6.367	5.5005	7.1236	7.681	9.842	9.0855	9.0492	5.441	6.2018	5.8001	5.8632	7.3941	5.4219	6.7618	6.914	8.4296	9.8672	5.1663	7.0067	5.6441	2.7004	6.0481	7.4821	7.6412	3.7908	5.591	7.0999	4.4588	5.1313	6.2778	8.7743	7.4838	6.0141	8.0302	5.522	6.3169	7.2418	8.7033	7.4191	6.201	6.7283	7.7886	4.4653	7.4602	8.1722
PF3D7_0701900.mrna1_1	PF3D7_0701900.mrna1_1;336	336	9.181	8.2336	5.4992	5.8575	6.2666	5.8482	7.2648	7.3063	6.6385	9.6739	6.7962	7.5914	6.2536	6.4611	6.4854	8.157	8.6013	5.3413	6.0081	7.3382	6.7182	6.2767	5.2709	7.8206	7.7879	6.3063	5.3975	5.8243	7.7673	6.7487	8.0713	4.8639	8.184	7.8646	5.4601	4.8629	5.7623	6.3544	6.3275	7.6188	6.0088	6.6018	9.075	10.7437	8.5989	7.6159	6.3906	6.1106	6.4609	5.7181	6.1332	7.5942	8.567	7.1637	7.244	7.5681	5.6699	6.522	5.7708	5.4841	8.1843	6.9376	7.9878	6.4893	6.0032	6.3567	5.7195	5.0858	7.0317	7.817	5.9635	7.2051	7.3909	6.9408	6.7361	7.9833	7.9598	7.5382	7.7065	7.549	6.5433	5.1727	6.6302	7.0421
PF3D7_0701900.mrna1_1	PF3D7_0701900.mrna1_1;337	337	9.1045	6.1961	5.7923	5.6682	6.6002	6.3837	7.6127	7.5521	6.2602	9.9381	6.2081	7.1772	6.2305	6.1959	6.1681	8.9838	8.4958	5.1542	5.6676	6.7758	6.1363	6.1137	5.6462	6.4219	7.8659	6.6328	4.0144	4.5644	7.2594	6.7935	8.6288	5.281	6.6953	8.2478	5.9551	4.6171	5.8777	6.0468	6.7536	6.6015	5.7962	6.9423	9.2919	11.0317	8.826	8.6241	6.2709	6.8982	6.4138	5.3494	5.9616	6.1094	8.3718	6.6004	6.2085	9.0831	5.2449	6.5735	5.7663	5.09	6.9154	7.4718	7.8922	6.2774	5.6636	6.7435	4.9782	5.1566	6.633	7.0121	6.3205	7.2896	7.2216	6.572	7.0415	7.3391	8.1999	8.1843	7.1438	7.6505	6.8547	5.1807	7.2945	6.9144
PF3D7_0701900.mrna1_1	PF3D7_0701900.mrna1_1;338	338	8.9785	7.6549	5.738	6.5323	6.0727	6.925	7.4199	7.9007	6.0121	9.767	6.8422	6.7814	5.769	6.6883	7.0094	8.9865	8.1852	4.9103	6.0343	7.1474	6.8278	6.077	5.2931	5.0259	7.8301	6.2813	4.1202	4.5361	7.1057	7.3409	8.436	5.3183	6.3932	7.9383	5.4429	4.4919	7.1425	5.3792	6.434	6.3526	6.3939	6.9571	9.4442	10.57	8.5686	9.2608	5.9498	6.6218	6.4033	4.9864	6.1434	6.3298	7.8282	6.9463	6.0361	9.5014	5.2141	6.2178	6.0849	7.1534	6.7629	7.5524	12.836	5.9632	7.9638	6.1773	4.582	5.8826	6.3425	7.5223	6.88	7.1616	7.4482	7.5373	7.4641	7.8487	8.9386	12.5552	7.1738	8.2197	6.4398	6.432	6.1595	7.2546
PF3D7_0701900.mrna1_1	PF3D7_0701900.mrna1_1;339	339	10.6834	6.0472	5.689	6.2999	5.3023	6.1991	5.5957	5.1811	6.1995	10.29	6.2367	5.1727	5.9112	4.6988	5.2906	6.483	6.1797	4.3583	4.6826	7.706	6.1963	9.2024	6.2498	5.6806	6.2464	3.26	4.9481	5.1855	6.8311	6.2787	7.3572	4.4764	5.9547	6.6389	5.7597	3.3505	4.9098	5.5619	6.2944	6.8232	7.2998	6.5118	8.2563	10.4866	9.7324	6.8959	6.0464	6.2069	5.9709	4.3306	8.5776	5.3161	9.2515	6.8752	5.6467	8.2181	6.3441	6.1631	4.8232	4.4848	6.9705	6.9936	8.8346	4.9288	6.7545	5.3684	3.9326	4.6651	7.6099	5.8324	8.2492	6.8128	7.0498	5.585	6.3411	6.5173	7.7518	9.5873	5.9955	6.2668	5.8647	5.3799	6.09	7.1081
PF3D7_0701900.mrna1_1	PF3D7_0701900.mrna1_1;340	340	9.9687	6.4843	6.8372	6.3217	5.337	6.5245	6.6237	5.1094	5.9253	10.0654	5.4433	5.3702	5.7999	5.2284	5.7973	6.142	5.6551	5.3438	6.0657	6.2124	6.7045	5.6459	3.8176	6.4128	6.5896	4.8841	4.6053	6.6095	6.8683	6.3754	7.0555	4.3009	6.4886	6.6405	3.9855	5.3262	4.4363	6.1087	4.9561	7.3568	6.2026	6.0431	6.013	7.8969	7.2596	7.1858	7.2472	5.978	5.1679	4.888	7.1528	5.714	6.9057	6.6741	11.591	7.0188	6.0898	6.1305	5.6053	5.3526	6.238	7.6056	8.2126	5.4947	5.2612	5.8122	5.6212	6.1014	6.7381	12.1658	7.3743	6.5814	6.4326	5.84	5.813	6.4835	7.6143	8.4669	6.0915	6.3847	4.5014	5.1647	6.5323	7.7162
PF3D7_0701900.mrna1_1	PF3D7_0701900.mrna1_1;341	341	6.706	6.3255	6.2396	6.8519	4.3674	6.6041	6.0783	6.144	5.6326	6.4692	6.2089	5.7255	5.9319	5.0112	6.025	5.7647	6.8966	7.9705	5.5759	7.1055	5.84	6.2365	5.0764	7.3446	6.5188	5.2373	5.5604	6.3423	6.7238	7.0299	8.0314	3.4383	7.8983	6.6717	4.942	5.5786	4.8379	6.5333	6.598	6.4727	6.4575	6.7467	9.3163	8.1194	6.8276	7.1277	5.5457	5.1318	4.4141	5.3323	10.1117	6.6394	11.3366	6.3865	5.7608	7.7852	6.9193	6.8914	6.1377	5.5829	6.2392	7.3533	7.6624	6.7517	7.7389	5.9878	4.3978	5.0819	6.5384	6.3288	5.5388	6.3343	7.4007	6.029	6.2161	6.5899	7.0178	7.6434	6.9495	7.1351	5.9215	5.0448	5.2487	7.3085
PF3D7_0701900.mrna1_1	PF3D7_0701900.mrna1_1;342	342	6.2054	7.2009	5.5966	6.0775	5.133	4.812	4.8904	4.9411	5.2836	7.2112	5.2227	4.359	5.275	4.8595	5.9071	6.1961	5.2675	5.3406	5.3583	6.6887	6.6778	5.5957	5.6834	6.7889	5.5357	3.8699	4.7554	7.0309	6.6991	6.1623	6.642	4.6525	6.5835	6.2352	5.6168	4.4363	3.8659	4.8125	6.5923	6.7884	5.8763	6.7204	7.4962	9.6891	4.9869	6.251	4.9777	6.8846	6.0749	5.2434	7.263	6.1369	9.3004	7.0412	5.144	6.3311	5.8575	6.0804	5.7962	5.394	6.3034	6.7015	5.3352	5.6299	5.1631	6.0135	5.7913	5.0807	7.9657	4.7377	6.6922	6.2748	5.9695	5.1989	6.5893	5.99	6.5601	7.3981	6.3516	6.4075	4.9312	3.269	5.4925	8.2328
PF3D7_0701900.mrna1_1	PF3D7_0701900.mrna1_1;343	343	6.371	5.3937	4.9293	5.7227	4.8763	5.9033	4.785	4.9977	4.8079	6.1266	4.8099	4.9914	4.546	4.3089	6.08	4.8875	4.9345	4.6421	5.857	7.5957	5.9227	6.1315	5.8329	6.7436	5.1449	4.8639	5.6194	5.6633	7.6883	6.3243	6.5056	5.3234	7.4225	4.9991	4.846	5.2728	5.6378	5.5898	6.6799	3.3757	5.3359	5.2824	5.6631	7.9625	5.4209	5.2441	5.1831	6.2096	5.6823	4.2817	5.5342	4.9378	6.5258	6.3658	5.0361	5.9481	4.4886	6.5113	5.4423	4.6323	6.0376	6.3647	5.7385	5.0448	5.4296	5.5877	4.101	5.6314	8.7493	5.0618	4.5404	5.6665	6.3514	3.942	6.2647	6.3464	6.6181	7.4512	7.5567	5.8199	5.2566	5.2453	6.1829	8.4859000000000009
PF3D7_0701900.mrna1_1	PF3D7_0701900.mrna1_1;344	344	8.5192	9.5164	5.8829	7.008	5.5065	6.2908	6.7674	4.7892	5.7452	8.1782	6.2494	6.6229	6.031	4.278	5.5826	8.0367	6.1675	6.3176	8.4583	8.1299	7.3773	5.9674	7.075	8.6334	6.6051	6.4538	5.6834	9.0514	8.0051	7.4959	6.377	7.4141	8.1264	7.1523	6.225	5.8066	5.9558	7.8279	6.6053	9.4142	8.273	5.8122	9.8881	12.2235	8.503	5.1465	8.4898	6.0873	6.0405	5.7837	6.546	6.0629	8.2984000000000009	6.8803	5.8572	6.0014	8.045	6.0972	7.1877	6.4849	7.6796	7.2427	7.7772	7.5112	6.7355	7.4412	5.5904	5.9563	8.3712	5.9013	5.6559	8.1547	7.0012	5.7129	6.8552	7.5463	7.7402	8.2063	7.5948	6.8367000000000004	5.7498	5.0374	6.4663	8.8624
PF3D7_0701900.mrna1_1	PF3D7_0701900.mrna1_1;345	345	8.8325	8.9758	6.4484	10.077	5.0334	6.6786	6.7758	7.8252	4.8938	9.4225	8.9704	6.953	10.2202	5.7312	6.7149	6.7596	7.4885	8.3769	9.69	10.0991	7.6873	6.4793	6.156	9.5717	6.7905	6.1506	7.681	9.8893	9.7666	8.1336	6.8716	4.565	9.4133	7.3737	7.5559	7.174	6.2904	7.0228	6.4351	8.6849	8.1577	6.4648	11.4387	13.2064	8.3866	8.1222	7.4405	4.9593	6.762	6.5907	6.5881	7.9065	10.6525	7.0624	7.7779	6.1971	9.4091	8.3193	7.031	7.0624	7.0706	8.971	9.9211	6.4707	9.4017	7.5573	5.0501	5.5239	7.4599	7.3163	4.8924	9.4622	8.5355	7.217	7.4718	7.4977	9.2851	9.5252	6.7965	9.8812	7.7869	5.0579	5.7926	7.801
PF3D7_0701900.mrna1_1	PF3D7_0701900.mrna1_1;346	346	10.5285	6.5323	6.9006	5.95	5.6215	7.0085	7.1706	5.7285	5.3702	9.9686	5.6924	7.5452	6.4306	4.6865	6.9606	6.4697	5.9158	9.7123	7.1334	8.857	5.7013	6.1348	7.2828	9.9576	5.3796	6.7593	13.3441	10.1229	8.5347	6.4736	5.9093	6.3493	9.4033	6.6467	8.5447	13.3263	4.0009	6.1504	6.3152	7.5484	10.0357	5.4429	10.6761	13.0212	10.2944	6.3531	7.5379	6.21	7.0951	6.2248	6.7966	6.4259	9.5574	7.3807	6.2985	6.0226	8.2962	6.9629	7.4273	7.1521	8.2974	7.6141	8.7726	5.8166	7.9799	7.4224	4.3277	7.24	8.8311	5.7208	7.0579	8.1755	8.9305	7.4983	7.954	7.7597	8.2929	11.0522	7.2699	8.6624	7.0189	5.9064	6.465	8.876
PF3D7_0701900.mrna1_1	PF3D7_0701900.mrna1_1;347	347	7.1596	5.6781	6.1133	7.5995	4.1432	6.1243	6.9899	6.8544	5.5877	6.9791	5.1615	6.4911	7.9891	4.2357	4.4874	6.2976	7.406	6.4512	6.0054	8.9376	5.9381	6.5705	6.3116	10.0219	6.1691	6.3237	6.6784	8.6398	8.3894	7.4424	7.185	6.2259	9.6758	6.0431	5.9331	5.7848	5.9253	5.7401	5.4803	6.1579	5.3431	6.3038	11.522	12.9338	6.9492	6.3698	6.155	5.9907	6.0054	6.6633	6.7274	7.1206	10.0383	6.4992	7.4607	4.1562	5.3103	6.5986	6.9077	6.6829	6.2926	7.7652	7.9854	6.5703	9.1313	7.2166	6.0742	5.7858	8.0045	7.0343	6.0792	6.6809	8.1015	7.6368	7.6429	7.1847	7.8714	9.4315	6.6793	9.6231	6.9154	5.4509	6.2802	9.4124
PF3D7_0701900.mrna1_1	PF3D7_0701900.mrna1_1;348	348	8.3182	6.1663	7.0705	8.4515	5.5046	5.8562	6.7339	8.2173	4.2547	9.2448	6.3556	5.9821	7.8965	5.5469	5.2071	7.0735	8.1279	8.4282	8.335	10.323	7.4861	7.467	7.0064	10.4127	5.942	8.6002	6.4785	9.0771	10.0338	7.9792	8.2163	5.9117	9.9936	6.3733	7.3014	6.5097	7.1341	7.2986	6.1264	8.0822	6.1605	7.6172	11.4108	13.1843	7.0888	8.1041	5.9442	7.2722	7.3676	6.5907	6.7189	7.951	9.8922	7.2215	7.2957	7.6815	6.8721	7.4264	6.9809	6.3952	5.8281	8.2509	9.6287	6.7797	9.3723	6.4994	5.6171	5.9181	6.4975	7.4971	6.5893	7.2496	8.5491	7.2909	7.5171	7.1848	8.7741	9.6787	7.1355	9.871	6.5851	5.7962	7.1883	7.4779
PF3D7_0701900.mrna1_1	PF3D7_0701900.mrna1_1;349	349	8.5914	8.4879	8.1572	7.8359	6.6611	7.7304	6.0266	7.2569	6.7011	9.0388	6.7173	6.2044	7.1734	7.1566	7.6414	7.157	7.2072	5.5413	8.7846	10.2562	8.4856	8.0452	6.9888	10.5388	8.0817	8.0943	5.9418	7.5567	9.9048	8.4325	8.664	7.0529	10.6592	8.8289	8.6488	6.1483	6.8359	8.2211	7.4299	8.0256	6.5708	5.8785	10.2764	11.9112	7.735	7.7032	7.7862	6.9982	7.5397	7.4515	6.9307	7.7291	8.6384	7.3585	6.9982	6.1283	6.1625	7.1561	7.4318	7.2034	6.3138	7.3098	8.3692	7.0396	9.5219	6.0429	5.7452	6.4157	6.3792	8.7968	8.2239	6.6774	8.7679	8.2284	8.8481	7.6242	8.4368	8.9614	8.2853	9.3526	6.8192	7.4951	7.6553	5.7339
PF3D7_0701900.mrna1_1	PF3D7_0701900.mrna1_1;350	350	7.9449	10.3303	5.6829	8.5263	4.7192	6.8522	6.3486	6.5726	5.4433	7.2937	6.3343	6.2133	7.1596	6.2798	6.0815	5.6588	6.7208	5.4786	8.9134	10.4318	6.8681	5.7706	6.1167	10.7375	6.33	8.4154	4.9336	8.5414	9.7052	6.6686	8.6232	5.382	10.7896	6.8481	7.5343	5.1276	6.3375	6.2841	6.1989	8.0647	6.6084	5.0272	10.0512	12.2407	6.811	6.0106	6.7133	5.4383	5.9919	6.5243	6.377	7.8651	7.2252	6.8526	7.55	5.2126	5.4175	7.236	6.1689	7.0117	5.6662	8.6014	10.0514	7.3788	8.8427	5.223	5.9181	5.292	6.5454	6.3169	4.9369	6.1006	7.8189	6.7339	8.3129	6.9058	8.2487	9.4616	6.3605	9.0167	6.7007	6.7396	6.6585	5.8977
PF3D7_0701900.mrna1_1	PF3D7_0701900.mrna1_1;351	351	6.8554	6.9979	5.5382	6.1175	3.1635	6.1022	6.2323	5.3462	3.9855	7.1597	5.0045	6.059	6.2983	4.1587	5.1218	6.3092	5.8817	4.7692	6.2642	9.9993	5.8445	5.7647	4.2802	10.5807	8.0932	6.0396	4.5838	6.087	9.3427	6.668	7.4706	3.4816	10.3215	8.1337	6.0815	4.0505	6.2741	5.4449	5.479	5.225	4.717	4.7409	8.4527	9.3418	7.0268	5.8092	5.7175	5.9373	5.9023	5.8953	6.019	6.1637	7.1189	7.2686	7.7997	5.7892	4.2972	6.4346	6.4625	6.0963	5.5786	7.2153	8.7784	6.31	7.3207	5.5373	5.7698	5.1799	6.6993	8.3982	5.1001	6.3152	8.1749	7.5531	6.3937	5.9814	8.1072	8.49	5.99	6.9765	6.225	5.4323	5.6904	6.5086
PF3D7_0701900.mrna1_1	PF3D7_0701900.mrna1_1;352	352	8.7016	6.4515	6.0925	7.5535	5.5091	6.6407	6.0548	6.6269	5.4286	8.6626	6.8945	6.9457	6.3752	5.7306	5.9616	6.3904	5.5481	5.8841	6.3945	10.7944	5.7824	6.9064	6.633	9.7462	7.5044	7.5123	5.2612	5.7271	10.281	6.5741	8.957	5.8875	9.4438	7.774	7.0111	5.4915	9.199	4.7071	5.8819	6.8104	6.2282	3.9837	9.7701	10.5981	8.821	12.110900000000001	5.6854	5.803	6.7935	6.7735	6.5254	6.1665	7.3295	7.7558	6.2884	11.6037	4.9709	7.4488	7.2156	6.1981	6.2763	6.8549	7.6803	6.3635	7.1336	5	4.903	5.8472	6.4578	5.9291	11.0314	6.1946	9.3811	8.4539	7.7977	8.8058	7.4297	7.7627	7.5352	7.5393	6.0987	6.4898	5.9941	4.9542
PF3D7_0701900.mrna1_1	PF3D7_0701900.mrna1_1;353	353	8.3501	7.6833	7.8623	6.4471	3.9955	6.4234	5.8301	6.4816	2.5484	8.9086	5.4806	9.194	6.5541	3.8777	6.2707	5.9667	6.8985	5.969	6.9945	10.3765	6.6633	4.2141	6.3187	8.2076	7.3486	5.7236	4.5354	4.9373	9.9439	6.6807	8.0083	6.0101	8.0878	7.7174	5.9269	5.4761	6.1461	4.2257	6.0678	6.627	7.2485	5.86	8.9739	10.5467	8.4519	6.0301	7.016	5.8161	6.1655	5.6651	5.2694	6.1363	7.2689	7.6549	7.0421	3.4841	5.2754	8.3999	6.0005	4.6736	6.1081	7.296	7.816	6.4168	7.7777	6.5446	5.1006	5.7444	7.1832	6.3738	4.4443	5.537	9.3964	6.4263	6.3614	7.3895	7.8804	6.7612	7.2133	7.5691	6.0385	5.5916	5.9481	6.218
PF3D7_0701900.mrna1_1	PF3D7_0701900.mrna1_1;354	354	8.325	7.964	5.4715	7.4618	5.0892	6.4451	11.1164	12.0823	5.4216	8.8779	11.6114	9.1207	7.1031	5.2165	6.1483	6.0481	13.0765	5.2578	6.5777	10.3325	6.4278	6.2133	5.7054	7.7985	6.7192	5.7404	4.342	5.5254	10.2334	6.4545	6.8077	5.6005	7.6195	7.5557	3.6171	4.9373	5.9444	6.8886	7.4237	7.6668	14.5414	5.5027	8.1847	9.3947	8.3949	5.5354	7.3035	6.6579	14.4245	10.3227	5.8362	6.6525	8.5129	6.7204	5.7013	5.3331	5.4199	8.1073	8.7776	5.6963	7.0633	6.0972	12.2424	7.1402	7.2894	7.8709	5.1102	6.2388	6.5092	6.3416	5.6963	6.0141	9.5291	8.5824	7.2325	8.0507	7.0024	12.3304	7.686	8.1934	8.0419	5.1663	4.8904	6.7981
PF3D7_0701900.mrna1_1	PF3D7_0701900.mrna1_1;355	355	7.9651	6.4803	6.2598	6.9135	6.5375	6.7082	6.6215	6.1799	7.0796	8.251	6.0261	7.553	7.2363	6.2003	6.8791	6.1119	6.5253	6.2615	5.4575	11.5031	7.2708	5.6645	5.2547	9.9595	8.1437	5.6218	4.6467	7.1761	10.9061	7.0379	8.5014	3.853	9.919	8.0116	5.3284	4.1276	5.5481	5.7118	6.7247	6.3776	6.7432	5.4548	6.5512	8.2207	7.7071	6.0851	5.6343	6.7477	6.4343	7.1512	6.4486	6.4214	7.2851	7.4321	7.198	5.0378	5.3248	6.5814	6.0792	7.2172	6.7335	7.4157	8.0419	6.9784	8.3565	6.7114	5.8829	5.1375	5.8268	7.9485	5.0687	6.3178	8.4276	6.458	7.0683	7.0681	8.4215	7.8949	7.4773	9.007	7.2674	6.7887	6.3804	7.0055
PF3D7_0701900.mrna1_1	PF3D7_0701900.mrna1_1;356	356	9.3292	6.1725	6.6623	7.3303	6.9871	7.4115	6.1324	6.3172	7.8304	9.5256	5.5717	7.1432	6.6845	6.2416	7.1086	5.4614	6.8161	4.8535	5.9759	7.3165	7.3567	5.2898	6.1027	6.2447	7.6817	6.4012	3.8659	5.189	6.8866	7.547	8.1198	5.7192	7.0883	7.7422	5.7412	3.4803	6.0376	6.4434	5.3642	5.1371	5.9512	4.634	7.0528	7.3306	9.035	6.4762	6.4804	5.6574	5.3198	5.7835	6.1062	6.0809	7.0458	7.9828	6.3366	5.7339	4.8934	6.3756	6.1029	5.6963	6.2559	6.7819	8.5395	6.5273	6.627	7.1494	4.466	5.2547	5.581	7.5656	5.8482	6.5515	8.491	7.8597	7.0608	6.8907	8.8526	7.5641	6.9449	8.2317	7.6319	5.4656	6.3983	6.4471
PF3D7_0701900.mrna1_1	PF3D7_0701900.mrna1_1;357	357	13.6715	6.3726	6.062	7.7248	7.3313	7.7243	6.4751	6.5111	8.3564	13.1874	6.0993	7.4848	7.1171	7.8903	7.9516	6.1965	6.5385	5.749	6.1625	7.8759	6.8945	5.5928	5.7436	6.6552	7.5683	6.1495	5.4947	5.2634	8.0049	6.9756	7.6261	5.5747	6.6936	7.8602	5.7263	4.856	6.5714	6.1593	7.6878	6.1212	7.2304	5.8027	5.8902	7.897	13.2019	7.0008	5.4828	6.7215	5.9279	11.7632	6.6415	6.3632	7.3716	9.546	5.5635	6.2466	6.3516	7.281	5.8617	5.824	6.4515	6.7645	7.65	7.3108	8.8894	6.0904	5.0985	5.6533	5.9243	7.8903	6.4725	8.0378	8.8867	7.6396	6.7556	7.1453	8.156	5.7889	7.4652	9.222	6.2861	7.6601	7.5401	6.2769
PF3D7_0701900.mrna1_1	PF3D7_0701900.mrna1_1;358	358	8.2254	6.4222	6.2365	7.3199	7.1305	7.8217	6.3514	7.0868	7.809	9.002	7.9681	7.2524	6.3789	7.1619	8.1885	6.649	7.2188	6.0976	5.7887	6.4146	7.4585	5.1707	6.5395	8.1091	7.9076	5.8873	3.4919	6.0824	7.4567	7.108	7.6053	4.8222	7.7645	8.088	5.3875	4.5173	5.9366	5.3558	6.2687	6.5312	5.6809	5.3558	6.6795	7.9174	7.2032	7.2814	6.2793	5.9444	4.8349	5.7658	6.5732	5.6044	7.2758	7.7823	6.4232	6.0883	5.0383	7.1286	6.2924	4.814	6.6149	6.7842	8.0533	7.0673	7.4554	5.7764	4.1169	6.0237	5.3923	7.9617000000000004	4.887	4.8079	8.2457	6.9104	6.286	7.5606	8.2661	5.9189	7.5536	8.0909	7.1044	5	6.3323	7.3853
PF3D7_0701900.mrna1_1	PF3D7_0701900.mrna1_1;359	359	8.3173	7.3951	6.6106	7.5835	7.5214	7.8839	6.2568	7.2737	8.3734	8.5611	6.4954	7.8926	7.4492	8.1175	8.5295	6.7521	7.9532	6.4094	5.0721	7.0425	7.4804	5.497	6.6892	5.5125	6.7692	6.4082	5.2323	6.0094	7.8812	7.3675	8.0976	4.5546	5.6851	7.8342	6.3616	5.2596	7.3735	6.1377	5.9172	7.8158	6.3626	4.847	6.9369	8.2545	8.2	8.0611	5.5993	6.5696	6.7686	4.9088	5.6439	5.6907	6.5173	9.6307	6.7075	5.738	4.6932	7.3382	5.1502	5.9284	6.774	6.5953	6.8802	7.4257	8.7319	5.6288	4.466	5.7101	6.4179	8.1533	5.9807	6.0902	8.7347	7.144	8.0386	7.6011	8.1655	6.6146	8.0772	9.0662	7.466	7.3524	6.8808	6.2277
PF3D7_0701900.mrna1_1	PF3D7_0701900.mrna1_1;360	360	8.4594	7.228	5.803	6.582	8.0656	7.0721	5.9281	6.5679	8.2636	8.4423	6.1916	7.295	5.8202	7.8942	7.7718	6.2298	7.1182	5.1048	6.4606	7.1798	7.4279	5.6358	5.935	5.1803	6.9274	5.6907	3.4621	5.8362	7.5127	7.3339	7.7365	5.1326	5.4413	7.1796	5.557	5.2536	5.691	6.6488	5.5546	6.6296	6.5334	5.2765	6.53	7.8084	7.2744	7.7285	6.3163	7.2805	5.5934	5.7703	6.5929	5.202	6.6774	9.1579	6.625	6.3089	4.8885	7.099	6.2823	4.8938	6.0978	7.8836	6.121	5.4212	8.8647	5.599	4.0215	6.0747	6.6401	8.1268	5.6326	5.8347	8.3279	7.0461	6.3976	7.1644	8.3823	5.4532	6.5384	9.1745	6.5863	4.4276	6.5264	6.1841
PF3D7_0701900.mrna1_1	PF3D7_0701900.mrna1_1;361	361	9.8474	7.1334	6.4338	6.2355	8.5042	7.0087	6.0132	6.5896	8.5019	10.0586	8.6389	6.5593	6.4898	8.6586	6.8089	5.823	6.6959	3.2555	5.3792	7.1923	8.1339	6.0972	5.1502	6.1119	6.2858	5.8634	5.824	5.8372	7.7934	7.3908	7.4327	5.2574	5.6665	5.9319	5.6061	4.1985	6.8881	7.2932	6.0132	6.7163	6.7413	5.1127	7.218	8.3318	9.2407	7.7776	7.0819	7.7453	5.7216	5.5251	6.9342	5.9388	8.6189	9.092	5.8362	6.4336	7.8038	7.1218	5.9919	5.195	6.5212	7.8195	10.3718	5.942	8.5576	4.6462	4.4087	5.5546	7.6068	8.4397	5.6247	9.1799	7.9597	4.9923	5.7806	6.7133	8.7099	9.8757	6.9606	8.6678	6.7319	4.8309	6.7569	7.9012
PF3D7_0701900.mrna1_1	PF3D7_0701900.mrna1_1;362	362	8.9725	8.8681	5.8387	5.7195	8.5205	6.6273	5.1942	5.8897	7.9815	9.5553	7.9504	5.7645	5.6885	8.6535	6.3288	5.6267	6.6018	5.3526	6.2994	6.4853	9.4618	5.1247	5.6387	5.7336	5.4793	5.1735	5.6845	6.8462	7.4395	8.2231	6.8716	4.7522	6.8641	6.529	5.4396	5.3964	6.1759	5.9825	5.5157	9.0715	5.5814	6.3198	6.3782	7.7789	6.4891	6.4316	6.8272	6.283	4.6977	5.4845	6.0682	6.243	6.4663	8.2443	5.5345	5.9381	6.4133	5.4074	6.3332	5.5543	5.3975	7.6284	9.3156	5.8158	6.4189	5.8773	3.8699	5.7623	7.6228	7.6309	5.6814	8.0229	7.0531	6.1225	6.3447	5.6758	8.9617	8.7799	6.9573	6.3858	6.1291	5.3684	6.1003	7.7464
PF3D7_0701900.mrna1_1	PF3D7_0701900.mrna1_1;363	363	7.0726	7.2484	6.6405	5.9217	6.4118	6.565	7.0783	8.5887	5.9411	6.8348	6.5877	6.9098	6.0139	5.1779	6.1845	5.9453	8.0586	7.4821	6.2409	6.5907	6.2186	6.3811	6.3082	8.5326	5.8517	6.156	5.5883	8.0602	7.32	7.1876	7.9921	4.1651	8.6971	6.2168	5.96	5.1106	5.6147	5.3438	6.0819	6.0622	7.4094	5.8107	9.7682	11.6062	6.6554	7.0675	6.8851	6.2651	5.9925	6.1094	7.5471	7.13	10.1905	8.0521	7.3318	6.6928	7.5437	5.4935	6.6421	5.9577	6.8947	8.3364	8.473	6.4681	9.2604	5.9579	5.2095	7.1703	6.8099	7.9007	6.3143	7.44	6.7723	6.8606	6.685	7.6331	7.8477	7.862	6.4456	9.4902	6.497	4.9079	8.1727	7.9715
PF3D7_0701900.mrna1_1	PF3D7_0701900.mrna1_1;364	364	6.9233	6.0503	6.1659	5.6273	5.6851	7.4289	6.4998	6.3983	5.7993	6.9382	5.5229	5.1465	5.3431	4.9514	7.4393	5.5106	6.7427	6.616	6.2694	6.627	5.8288	5.943	6.0525	8.0602	6.0007	5.3487	5.5726	7.0641	6.3866	7.0433	6.7035	5.6687	7.771	5.811	4.6112	5.0644	5.7544	5.8288	6.2999	7.0371	5.2968	5.6639	8.7616	10.3437	5.9837	5.8156	7.1044	7.0651	8.4226	7.0372	6.6914	6.5395	9.2223	7.2022	6.2304	5.4316	7.5316	7.5928	6.6824	4.4195	6.5543	7.6027	7.2864	6.011	8.5792	6.1391	5.8684	6.2763	7.1069	6.7574	5.6798	8.2171	7.6294	6.6347	7.2043	7.4664	7.8223	8.5075	7.2058	9.453	6.1346	4.5729	6.5124	7.6604
PF3D7_0701900.mrna1_1	PF3D7_0701900.mrna1_1;365	365	6.7762	6.3181	5.0108	6.2664	5.6622	6.3844	6.5364	5.8716	5.7029	6.3849	6.3794	5.0828	4.6485	2.7312	4.7361	4.8875	6.5272	5.6191	6.1461	6.9742	6.2489	5.3544	5.1387	7.3814	5.4249	4.9472	4.6696	7.5151	6.4864	6.4741	6.7283	5.701	6.5804	5.5865	5.1318	4.8649	4.0985	6.2065	6.0834	5.554	5.8644	5.857	7.0518	8.7176	5.7748	4.7682	6.3521	5.243	5.1699	5.2211	6.2348	6.2789	7.4378	6.6079	4.6508	6.1574	6.892	6.1237	6.3404	5.0777	6.2149	7.0582	5.8359	5.7071	7.2202	7.8173	5.0913	5.3764	7.6952	6.5022	5.8465	6.568	6.2155	5.5865	6.493	6.799	7.1199	7.1313	7.55	7.5934	6.2832	5.0466	6.2813	7.3281
PF3D7_0701900.mrna1_1	PF3D7_0701900.mrna1_1;366	366	8.8614	6.8449	5.3252	5.9509	5.889	6.7856	6.126	5.5662	5.5011	7.5144	6.6263	6.3063	6.0061	4.6485	6.0108	5.9105	5.9224	7.359	8.4268	7.6564	6.4816	6.2613	6.2538	9.6883	7.2479	5.3092	4.5826	9.5138	7.3117	6.4274	6.4004	5.2731	9.0404	8.3226	3.9891	4.812	5.2184	6.4421	6.7188	6.9227	5.6904	5.86	7.2987	8.2183	6.6599	5.7837	7.5212	6.4928	10.1868	6.5438	5.7517	7.3785	7.1265	6.8714	7.1147	6.5504	7.7464	6.3214	6.4655	5.9966	6.3103	6.819	6.8277	5.5304	5.6954	5.7655	5.641	5.8288	8.2983	7.4253	6.0904	8.0631	7.049	5.7517	6.2365	6.2897	7.286	7.3862	5.8856	7.4455	6.6669	5.9364	6.2279	7.9385
PF3D7_0701900.mrna1_1	PF3D7_0701900.mrna1_1;367	367	8.4265	8.6659	6.6339	7.4998	5.4928	7.2887	6.3471	5.5686	5.23	8.9064	9.126	7.009	6.312	5.6659	6.4057	6.9823	6.3445	7.5634	10.2216	7.317	5.8081	5.3071	5.5708	10.3665	9.5221	4.4449	5.0772	10.2145	7.0761	6.4624	7.261	4.4074	9.7992	9.8647	5.896	5.6017	5.0496	7.8454	5.6859	7.0997	6.8662	6.288	8.989	9.6561	7.0597	6.6939	8.8011	5.9704	11.1065	6.9771	5.9837	8.7431	8.2861	6.9968	8.897	5.1671	8.8735	5.9446	6.228	5.588	6.7875	7.5941	8.5777	5.8667	8.4673	5.4101	5.3635	5.7385	7.6883	8.9502	5.9138	9.1769	6.5717	6.2458	6.4016	7.2621	8.2128	8.763	6.3735	8.5513	5.6921	5.5729	6.3091	7.8867
PF3D7_0701900.mrna1_1	PF3D7_0701900.mrna1_1;368	368	8.7441	7.4044	6.3696	7.2488	5.054	6.8834	7.8845	5.7889	4.5248	8.7235	6.1705	7.3043	6.9782	4.3868	5.8595	7.6848	6.6814	7.9785	8.6153	7.2327	6.288	4.9891	5.4433	9.2125	8.2169	4.9579	7.1191	9.7853	6.9463	6.8169	7.1039	5.8625	8.6436	8.4575	5.2824	7.8494	5.6876	6.9962	6.2506	5.8288	6.6645	6.0764	7.9425	9.1395	7.7365	5.6662	7.7799	5.8572	10.5582	6.8534	6.1048	7.392	7.9285	6.6353	7.2097	5.013	8.288	6.4111	7.3172	5.5622	6.0128	8.1594	7.4164	5.6551	7.8847	5.4496	6.316	6.4537	8.5114	7.7225	6.2296	8.2932	7.0442	6.6897	6.9839	7.276	8.1749	9.9934	6.5399	8.899	5.5741	5.7002	6.5452	8.9133
PF3D7_0701900.mrna1_1	PF3D7_0701900.mrna1_1;369	369	7.3069	6.4877	6.5736	6.8536	5.302	6.3773	9.5051	6.8743	5.3323	7.4118	5.4915	6.2122	6.2135	4.8659	7.0264	6.1418	6.9838	5.9819	7.2749	6.547	6.2867	6.0856	6.8025	9.8324	8.1358	5.4296	4.8268	9.9061	5.9373	7.1116	6.1235	5.8848	8.8786	8.5208	5.1595	6.4068	5.7882	6.2583	5.4751	6.3223	5.5176	6.6063	8.8619	8.8242	7.153	4.915	6.9236	5.729	9.2021	7.6538	7.103	7.1627	8.5693	6.4883	5.7282	6.194	6.0817	6.6181	8.5994	7.9456	5.257	7.3724	7.8471	5.257	9.1641	6.6002	5.852	5.5326	8.6839	5.8019	5.3423	5.7477	7.2567	7.6808	9.0035	6.524	7.1892	9.5267	6.5783	9.4867	6.2228	7.704	6.3286	8.0812
PF3D7_0701900.mrna1_1	PF3D7_0701900.mrna1_1;370	370	6.7561	5.9115	6.6253	6.5125	4.8846	6.7865	7.5329	6.1212	4.5741	6.388	6.0345	6.0264	6.4622	5.0112	5.6551	5.8248	7.1967	6.9569	6.5092	6.6555	6.2608	6.3076	6.3721	8.6348	7.7473	3.9364	5.2898	9.9713	6.3674	6.3981	6.3132	6.2542	8.3569	7.6434	3.7247	5.4525	5.7184	5.9702	6.457	6.2436	5.8863	6.3291	7.9309	8.6407	6.6505	5.2342	6.6078	5.5844	9.5131	5.5049	6.2456	6.8601	7.1152	6.9047	6.0279	5.5463	5.5081	6.8551	6.9707	5.7197	6.2265	7.2958	6.9071	5.1663	6.56	5.9932	4.9481	5.4479	8.8252	6.0356	5.3621	5.2972	7.1435	5.7013	6.8514	7.0165	8.9899	9.9237	7.1568	7.6707	6.1212	4.6171	6.2321	8.7638
PF3D7_0701900.mrna1_1	PF3D7_0701900.mrna1_1;371	371	8.5224	6.809	7.1613	6.9284	5.5668	7.8328	8.1309	7.1974	6.4226	8.4221	5.9748	6.1645	6.9991	5.6943	7.5075	8.0916	7.1573	6.0659	9.6177	6.6844	6.0633	7.5546	6.6639	10.7421	9.6007	6.5419	6.1241	10.5161	6.6817	6.6178	8.2931	6.4226	10.7279	10.043	6.642	5.8836	7.1607	6.2336	7.1791	6.2722	6.4484	5.8585	9.7268	10.5192	7.6932	6.2321	8.1265	7.47	11.8406	8.0718	7.2006	8.0526	8.0796	7.4366	8.8991	5.5647	5.7293	6.7845	7.7602	7.5733	6.9185	8.1063	9.3296	6.2672	9.5732	6.556	5.8197	6.4345	8.9954	8.4768	7.1987	5.6407	8.484	8.0386	8.4363	7.8578	8.899	9.921	7.7788	10.2138	7.3416	7.2947	6.8363	9.4168
PF3D7_0701900.mrna1_1	PF3D7_0701900.mrna1_1;372	372	6.8525	6.5714	6.3034	6.273	4.594	6.6741	5.0435	4.9439	4.4957	6.8315	5.9768	6.0847	6.2756	4.8831	5.3399	6.4514	6.272	4.3154	7.7944	6.9413	6.7093	5.1359	6.2396	8.9418	7.1213	5.8019	4.9819	8.8822	6.9914	6.1167	7.0528	5.8417	9.0148	7.2526	4.888	4.09	6.1369	5.6073	6.234	6.6633	5.5333	4.682	6.6516	8.5192	5.5942	4.106	7.2096	6.31	10.5683	6.6814	5.2739	6.4553	6.3901	6.3399	6.6586	5.1639	4.4209	6.1875	5.5068	5.6194	6.7489	6.2748	8.0951	5.3684	6.3507	6.3054	6.0065	6.0794	8.2115	6.9217	4.9425	5.2513	5.8691	5.327	5.9819	6.057	7.2042	9.1066	6.2841	6.263	4.7377	5.6896	6.1959	8.1568
PF3D7_0701900.mrna1_1	PF3D7_0701900.mrna1_1;373	373	7.2302	5.2203	5.7065	6.3993	4.3861	6.1102	5.8763	4.5033	4.5862	6.877	5.6308	5.7371	7.2004	4.6741	6.0261	5.057	5.0695	4.6247	7.3102	6.904	7.6855	5.8197	6.2277	8.3959	8.5678	4.8743	3.7159	8.7771	6.9854	7.2965	6.8335	5.8319	8.3042	8.1504	5.1882	4.3978	5.8844	5.6707	5.3413	5.7999	6.3156	4.6182	5.5339	7.8745	5.8963	4.2615	5.9528	6.2804	5.6699	5.9732	5.2079	6.07	6.5803	6.7655	5.1827	6.1528	5.235	6.487	5.843	5.393	6.3712	7.2935	6.0663	5.5925	5.7241	5.4158	5.098	5.7735	7.1872	6.5218	6.2787	5.8934	6.4975	6.1739	6.4854	6.2477	6.4041	7.4494	6.1432	7.6508	4.5059	5.2153	6.4253	7.5382
PF3D7_0701900.mrna1_1	PF3D7_0701900.mrna1_1;374	374	6.727	6.4273	5.2172	6.1094	5.9549	6.3457	5.7637	4.8058	4.0054	6.983	4.4809	6.1593	5.7592	1.6826	5.7249	5.087	5.4396	5.4446	5.3957	6.3964	5.478	5.7816	4.8115	8.5795	9.8076	5.6565	4.4436	7.7307	6.7384	5.972	7.5263	2.8237	7.6646	10.8565	6.1018	3.9222	5.9388	5.511	5.5429	4.9336	5.2555	5.6023	6.9202	8.7628	5.9243	5.7787	6.1058	6.2643	5.7046	6.0065	6.2098	7.2846	5.8025	6.5143	4.9991	5.8718	4.2487	6.0548	8.424	5.5656	5.6562	6.2221	4.8958	4.9588	5.3438	6.1014	5.3441	5.2898	8.3077	4.7923	5.7939	6.0505	7.0314	8.1535	6.097	6.3248	6.6854	6.8589	6.4368	6.9113	5.5586	3.8063	5.8605	8.4731
PF3D7_0701900.mrna1_1	PF3D7_0701900.mrna1_1;375	375	7.0286	6.1875	5.8432	7.8435	5.4767	6.0409	5.9423	6.3909	4.6628	6.842	5.3516	10.4563	8.3509	5.0785	5.7393	6.3978	6.6549	5.6441	11.8159	7.4799	6.094	5.7501	6.3194	6.7256	9.7219	4.9759	5.2876	9.215	6.8603	6.21	10.0685	9.0293	6.3331	10.5893	5.121	5.5376	7.8825	5.0023	7.1647	5.4212	5.9009	1.8319	8.4608	9.6522	5.969	5.5644	5.4764	7.4343	5.8074	7.7872	6.0092	7.2257	6.2388	6.8753	6.88	5.3431	5.4515	6.1875	8.5135	4.5862	7.0327	8.0697	6.6979	4.4809	5.7748	5.8714	5.6574	5.7727	10.2188	6.3089	5.5732	5.6026	6.5532	8.2195	6.4699	6.8945	7.6597	6.2657	6.0179	6.9537	5.1247	6.0312	6.1997	9.1027
PF3D7_0701900.mrna1_1	PF3D7_0701900.mrna1_1;376	376	6.2568	5.7986	5.8462	7.685	4.6915	6.1508	10.7033	11.8502	3.1827	7.0896	10.202	14.751	7.7548	4.691	5.5759	5.0853	12.8221	4.225	6.5057	8.0486	5.9038	5.9463	8.7728	9.9279	6.8046	3.6927	4.7666	8.3142	7.4108	5.7554	6.8791	10.5424	9.5626	7.1454	4.5546	5.6144	6.8894	5.8192	5.8522	5.0383	12.649	4.5298	6.4004	7.8381	6.1365	5.4209	6.318	6.4888	13.1293	11.6288	5.6673	6.7662	7.5837	7.3423	12.7166	6.2685	5.5841	5.4002	8.1631	4.9509	7.2916	6.5127	12.0808	5.3621	6.3675	5.9649	9.0186	4.6147	10.8076	12.9434	6.954	5.1707	6.2574	7.5902	5.0989	6.364	6.6836	12.2683	6.8045	7.4501	4.7981	9.4902	6.2658	10.8187
PF3D7_0701900.mrna1_1	PF3D7_0701900.mrna1_1;377	377	7.2569	6.2623	6.5076	7.9024	4.3132	5.7112	5.9395	6.5192	5.5798	7.2194	5.3677	8.4295	8.61	5.1085	6.3132	6.2261	7.4887	3.1843	8.9384	8.7727	8.3723	5.95	5.0121	5.6294	5.8637	3.5059	4.9932	9.1469	8.277	7.2763	8.2449	5.6328	5.9875	6.7144	5.7244	5.2149	7.8653	7.4583	5.9369	5.2839	10.0792	5.6758	5.8738	7.3375	5.963	6.2434	7.5018	6.1556	5.8207	5.6436	5.4832	5.4637	6.7882	5.5583	9.0724	4.9955	7.1647	5.8642	5.6126	5.8605	7.7195	7.3016	6.6632	4.6899	11.209	5.8782	3.5135	6.049	7.9335	7.4895	5.5135	7.0358	6.5835	5.5674	6.5815	7.5432	7.4123	6.868	6.4092	11.6947	5.957	5.3642	6.6686	7.7285
PF3D7_0701900.mrna1_1	PF3D7_0701900.mrna1_1;378	378	5.4403	5.4874	6.8093	7.591	3.0391	6.6054	5.5214	6.6533	2.2987	6.4849	4.1318	6.0961	6.8384	1.3045	5.7908	5.5798	6.4486	3.842	6.8057	6.1402	5.3892	4.366	4.723	6.9653	6.6995	5.2694	3.7592	5.5786	5.0976	4.9198	7.9688	3.111	6.8166	6.4862	3.8268	3.342	6.1071	6.3863	5.0426	5.0005	9.7662	5.2935	5.8432	6.2791	5.7129	4.0339	6.7092	5.1052	3.9982	5.8296	5.1514	5.7824	6.8255	5.682	9.1478	5.0921	7.8694	4.7071	5.5185	4.7719	7.1988	6.6646	6.6626	4.8649	5.5892	5.5963	4.4283	5.1164	5.1635	8.6044	3.669	7.5853	5.5987	5.4803	4.541	6.9657	7.7495	6.0152	6.0321	6.7408	4.98	1.6826	5.1534	4.0764
PF3D7_0701900.mrna1_1	PF3D7_0701900.mrna1_1;379	379	5.5407	6.721	6.9494	8.4687	3.121	6.2174	6.013	6.143	1.257	6.8323	6.2232	8.3244	8.4534	2.7991	5.3964	7.0306	6.6256	5.0426	4.8605	5.211	6.9595	5.3255	6.7316	2.9279	7.0793	6.1886	5.6177	5.5426	4.9227	6.3014	7.9371	5.6097	4.2943	7.826	6.9657	4.2847	4.7655	6.9144	5.3427	8.0741	10.025	5.0255	9.4609	8.0967	5.2525	4.5625	7.1942	6.5398	4.6147	11.9818	5.5969	5.8099	7.2632	5.7616	6.7317	3.8669	4.7279	5.6594	3.86	5.408	7.7051	7.0714	6.4752	5.5188	6.0025	5.3903	5.0631	5.4393	5.0904	5.1993	4.9491	4.9001	7.2716	5.1534	5.6533	7.6402	7.5736	6.8532	5.9766	6.8934	5.4436	4.889	6.747	7.1826
PF3D7_0701900.mrna1_1	PF3D7_0701900.mrna1_1;380	380	6.4278	4.9923	6.3399	8.0785	3.488	6.316	4.9837	5.3688	4.5033	7.1994	4.8812	7.1773	7.9386	3.5484	6.2116	6.3477	6.3568	4.6047	5.8844	5.5157	6.0633	4.9727	5.5777	3.6135	6.25	4.701	4.4182	5.151	4.9117	5.3237	8.1156	4.1787	5.073	7.3744	3.7104	5.218	4.8181	8.2371	5.8804	4.7447	10.8929	4.295	5.9973	6.5529	6.2828	5.1073	8.2172	5.6913	5.6596	7.524	5.1795	6.1229	6.5297	5.7608	5.6505	3.7592	5.6488	5.073	4.9035	5.558	7.2129	6.2759	5.8639	5.1268	5.8342	5.4764	4.3985	5.1787	5.1811	5.88	4.0858	5.6035	3.4816	5.4692	5.4403	7.199	7.1259	6.0768	6.4363	6.3329	5.1256	4.0712	5.915	3.7181
PF3D7_0701900.mrna1_1	PF3D7_0701900.mrna1_1;381	381	6.0459	4.6971	5.9718	5.888	4.8465	5.8829	5.6067	6.431	3.466	6.1623	4.7131	5.6798	6.2733	4.0626	5.9738	6.2466	6.4428	5.9921	5.2623	5.1997	6.3325	4.3611	5.4535	5.2067	6.9454	3.3978	4.0618	5.0475	5.6772	5.0717	8.0967	3.0635	4.8924	7.3185	3.5261	4.4542	4.7798	8.1078	6.599	4.0917	10.1729	4.4289	5.7197	7.2773	4.0755	5.5091	7.8621	6.0598	5.4219	4.903	6.2595	4.4594	4.7371	5.1469	5.6079	3.8074	7.0647	5.6642	4.9686	4.2334	7.5129	6.319	6.285	4.9964	5.8505	5.9495	4.5292	5.437	4.1127	6.1131	3.8288	6.3347	5.6168	5.0755	5.3147	7.3071	7.177	5.9957	5.7263	6.4911	5.4436	3.2795	5.464	4.8344
PF3D7_0701900.mrna1_1	PF3D7_0701900.mrna1_1;382	382	6.7895	6.1183	5.8336	4.8058	2.4828	5.1514	5.8649	5.1387	3.903	7.2943	8.2608	4.8822	5.8505	2.6826	5.7214	5.7918	6.6904	3.1715	4.7682	6.2679	6.2847	4.4575	3.4594	6.5768	7.0411	9.7787	4.4594	5.1538	5.8615	6.0369	7.9208	3.7104	6.6738	7.4523	9.8382	4.3702	7.684	8.6129	5.3519	4.8674	10.4325	4.1882	6.2754	4.8629	5.0849	5.8291	8.0221	5.2683	5.285	4.0488	5.5948	6.6714	4.5795	5.0054	5.8989	5.2784	4.3792	5.5871	5.3854	4.546	4.106	6.4222	6.6616	5.1727	5.7758	7.322	4.0755	5.1069	3.7495	6.5373	6.0883	5.5466	5.7787	6.1127	4.9722	5.26	7.1232	6.0527	6.3212	6.2219	7.7022	2.8032	5.4439	4.4094
PF3D7_0701900.mrna1_1	PF3D7_0701900.mrna1_1;395	395	10.6185	7.2688	9.5272	8.9181	7.4996	8.5877	7.7854	6.4901	7.1073	9.7346	5.6056	11.8593	8.5367	6.9543	8.342	8.3802	6.4448	6.9945	4.2396	9.6513	8.0101	6.6772	11.1211	7.2388	7.4831	5.4343	7.7513	5.7434	9.3819	8.3062	8.6831	11.0182	7.3991	7.9246	5.6261	7.1245	7.4989	7.8703	6.4603	6.999	6.477	6.2059	4.6758	6.6342	9.9966	6.6868	7.1241	7.2396	6.5966	5.9869	7.6452	6.6675	9.6759	7.1798	10.5099	6.7357	6.1835	5.9572	6.0297	5.7301	6.6085	11.1794	8.2828	8.1232	6.6712	6.5776	4.9695	6.7718	6.4542	9.811	4.1069	7.5074	7.2144	5.4386	6.0796	7.0257	11.1037	8.6106	7.4696	6.6465	7.0145	6.0435	7.5334	5.9021
PF3D7_0701900.mrna1_1	PF3D7_0701900.mrna1_1;396	396	8.3474	7.3519	7.0259	10.0428	7.041	8.0378	7.4385	6.4943	7.7193	8.6894	5.8836	8.2823	10.1725	7.3954	8.2363	8.9264	6.7287	6.1735	7.0419	8.4538	8.0046	6.2861	10.3861	8.9449	8.3517	5.3416	7.4163	6.1196	8.7079	7.8034	8.653	10.3569	8.3814	8.191	4.4963	6.8934	7.1497	4.7714	5.7255	7.2372	7.8343	6.1062	5.0712	5.9011	8.6295	5.6294	5.855	6.3551	5.7586	8.0215	7.227	5.1301	9.8223	7.5619	8.3999	6.5529	6.6658	5.8629	4.99	5.4696	7.5979	13.2424	7.0853	8.155	7.023	6.9709	6.4933	6.6743	5.1851	7.9324	5.8629	7.4383	7.2442	5.8457	5.9658	7.1653	12.788	6.6988	8.9089	7.7076	7.7216	7.0253	7.537	5.9537
PF3D7_0701900.mrna1_1	PF3D7_0701900.mrna1_1;397	397	7.144	7.6952	5.855	9.5356	6.8755	8.994	7.4472	3.9477	4.7793	7.6394	4.588	7.7904	9.61	6.2948	8.7556	9.177	5.347	5.9045	5.6415	6.6197	6.3837	5.6387	11.0606	4.3406	4.9265	4.1619	7.3965	5.6533	7.5781	6.5662	8.7131	10.602	5.114	5.4976	4.9695	7.3332	9.4293	5.4598	8.1413	7.0729	6.3323	6.2288	4.9246	5.7347	5.5229	6.9216	5.7309	6.133	5.6574	5.1743	7.2074	4.218	9.2138	7.7086	7.5134	7.2378	6.988	6.3201	4.814	5.0405	7.1416	12.8089	6.1056	5.3359	6.3089	6.6185	4.4561	6.2536	5.2683	8.5553	7.0754	7.3603	7.0088	5.0418	5.5292	6.4783	12.2934	6.1064	6.0966	7.3637	6.3913	5.2098	6.9766	4.4867
PF3D7_0701900.mrna1_1	PF3D7_0701900.mrna1_1;398	398	6.2263	7.7875	4.9467	9.1407	5.5304	8.303	6.58	5.8022	4.281	6.8037	5.1663	6.9599	9.1529	3.9021	8.8094	9.0285	7.0556	6.7351	5.4584	4.9736	7.5753	5.213	11.6426	5.6238	4.5204	4.4963	7.3002	4.8826	4.8006	6.6622	7.9668	11.6171	5.9395	5.805	4.1252	6.712	7.2363	5.1363	4.9303	7.5268	6.6453	5.4899	4.8043	4.6112	5.5592	7.2669	6.2519	7.8295	4.9288	6.4622	6.3012	5.0531	8.8091	6.3553	6.4814	6.9007	5.9614	5.4101	5.6823	6.9855	7.3116	12.4619	5.7986	5.4195	5.9551	6.2696	4.1185	5.6479	4.851	8.0002	6.5624	6.1301	6.7982	6.1204	5.8542	7.4801	12.4591	6.359	6.3726	6.2271	6.3911	5.6441	5.6542	4.4429
PF3D7_0701900.mrna1_1	PF3D7_0701900.mrna1_1;399	399	6.4276	7.8312	5.8079	10.8085	5.0081	9.7857	9.0661	8.6917	5.5838	6.3494	8.4148	6.4296	11.1471	5.7845	9.8752	10.2336	8.7028	5.3484	5.1018	5.7029	14.0709	6.6177	7.5365	6.4075	6.0989	4.2016	8.4716	4.3183	7.0053	12.2514	10.2568	7.696	6.6401	5.9878	3.5072	7.5829	7.3422	5.9141	6.3009	7.5333	10.266	6.2845	4.0233	5.804	5.7996	6.1637	4.5686	6.28	5.682	5.6085	8.4949	4.5342	3.3262	6.2462	8.5691	6.4106	5.9124	6.1607	6.8665	5.4845	6.1955	10.1549	9.6314	5.1194	6.1144	6.0394	7.7051	5.9584	11.88	7.6248	4.2547	6.1715	6.7581	5.5192	6.1164	6.7597	9.5959	8.5935	6.3074	7.2053	5.7973	8.0878	7.253	12.1837
PF3D7_0701900.mrna1_1	PF3D7_0701900.mrna1_1;400	400	6.3255	7.1923	9.4291	10.4246	4.4363	9.8625	8.8581	8.7964	2.1795	7.2322	6.9946	6.5881	10.2485	3.8125	9.6416	10.384	8.9128	5.7306	5.5148	8.098	7.9409	7.6275	7.7403	5.2791	6.6076	6.0936	8.3524	3.8639	7.9821	8.5266	9.9467	8.0876	6.027	7.1558	5.8276	7.6533	7.5142	7.2638	5.3132	6.0464	10.4947	6.5729	5.3792	6.3915	6.0641	6.318	8.0616	5.0352	4.6288	5.8777	8.1729	4.6439	4.5173	5.7975	10.4045	6.332	5.9621	6.4611	4.5999	5.8043	5.7708	9.7664	11.5838	3.858	5.4426	4.6775	5.4148	6.4041	3.6392	10.76	4.8339	4.3111	8.3406	4.0764	5.9146	5.2219	9.7789	10.9332	5.5625	7.3862	5.842	6.3723	7.1007	4.9547
PF3D7_0701900.mrna1_1	PF3D7_0701900.mrna1_1;401	401	7.5647	8.2832	5.0583	10.1192	4.7076	6.6765	5.3273	5.3438	2.9982	7.5998	6.6204	5.7629	9.6145	4.6536	5.8997	6.0915	6.3517	5.8644	5.2487	6.6002	6.1283	5.4253	6.8667	5.5744	7.5904	6.8644	5.8512	5.098	5.4029	5.846	7.2446	5.5367	4.5033	7.4606	6.5027	6.2538	5.1546	3.6656	5.3295	8.7627	9.3871	5.7913	5.7145	5.7181	4.9069	6.0503	5.9812	6.4914	3.5644	5.9357	5.348	4.7219	5.6352	6.038	6.4398	4.9556	5.1779	6.6379	5.382	5.6625	6.3976	8.4807	6.6054	4.7766	5.4249	6.0339	4.5753	5.5301	5.8929	5.3402	4.1977	5.1993	7.4332	3.9937	6.1687	6.2564	9.3683	5.8926	5.9253	5.3674	5.7824	5.8691	6.4752	6.4944
PF3D7_0701900.mrna1_1	PF3D7_0701900.mrna1_1;402	402	6.9094	5.2529	5.8716	8.8095	4.7393	5.627	5.1073	5.85	4.1795	6.9373	5.9544	7.7882	9.325	3.645	5.4799	6.211	6.6328	5.0501	4.7787	2.85	6.299	4.8914	5.4764	5.057	7.4362	2.1342	6.4793	4.926	5.0264	5.5762	8.0422	5.0286	5.9395	7.6606	4.9777	7.0255	3.5122	7.2329	4.7687	4.0626	9.9434	6.1483	5.3663	5.8858	5.383	6.007	6.7285	5.4761	3.6633	7.2596	5.8209	5.3005	5.6687	4.9561	6.2365	5.266	6.1225	4.9823	5.4033	5.0391	5.2315	9.5096	6.9504	5.8753	3.7751	5.8442	5.2304	5.406	5.5148	6.1761	4.4963	5.246	5.0721	5.2517	5.7444	5.6103	9.2441	5.2906	6.6373	4.5503	5.4998	4.1819	4.3674	5.9248
PF3D7_0701900.mrna1_1	PF3D7_0701900.mrna1_1;403	403	6.5192	5.1659	6.2319	8.4248	4.1506	5.8276	4.7751	5.6571	2.373	7.1934	5.7751	6.4019	8.2628	3.3519	5.1607	6.273	6.5807	5.9054	5.3899	5.1502	4.9598	5.0431	4.5945	3.4087	7.279	4.1218	4.1177	4.6949	5.5116	4.9336	7.6668	3.4463	4.8977	7.274	4.9616	4.5198	4.7409	7.3065	6.0982	5.2761	10.0138	5.1043	5.2468	5.4838	5.8009	5.2199	7.7589	7.3225	4.2008	5.9866	4.8268	5.9481	5.1703	6.2098	6.1633	4.1969	5.5373	5.7965	4.588	4.3016	5.2338	12.1465	6.9267	5.8792	5.9598	5.4005	4.7798	7.2532	5.1289	5.765	3.6323	5.5786	6.1572	6.1177	5.0883	5.8288	11.1417	4.9551	5.5838	5.4393	5.9208	4.2479	5.434	5.5904
PF3D7_0701900.mrna1_1	PF3D7_0701900.mrna1_1;404	404	7.3797	5.5592	5.4832	4.9505	4.3681	7.673	5.1185	4.7655	3.6171	7.4183	3.6017	5.9588	5.2161	0.4957	4.8304	5.3519	5.5595	5.8148	3.0652	2.8914	5.8726	5.1031	4.439	4.0522	7.0237	4.2464	4.925	4.7522	4.5951	6.0496	6.8875	3.852	4.8395	7.3767	3.845	3.1811	9.1425	7.7285	5.4209	5.4816	9.9885	5.1387	4.8068	5.3667	7.5541	3.1747	7.5112	4.9579	4.0488	4.6212	8.2455	5.8851	3.0197	5.8597	4.9946	4.1432	4.479	6.4162	5.6588	4.1795	6.2151	7.3396	6.1396	6.0045	4.9312	5.6294	3.8885	5.9964	4.7522	4.6707	3.9212	4.3169	5.7745	4.7506	6.0206	4.4647	8.0031	5.4162	5.983	7.3851	5.5506	4.3653	4.9959	6.0585
PF3D7_0701900.mrna1_1	PF3D7_0701900.mrna1_1;405	405	10.5106	5.5804	5.4216	5.0665	3.3576	5.1497	6.8971	6.2874	4.1779	10.4911	5.0544	7.8312	4.9303	1.6415	4.4899	6.0725	6.2188	6.2439	5.3885	4.3313	6.7324	6.2834	5.0942	4.8156	7.035	5.1647	5.5978	6.4885	5.2441	6.1027	6.933	4.1651	5.4893	7.6142	4.9406	7.7816	8.4273	6.9477	6.7893	4.7975	10.3834	5.6611	6.8293	5.4624	10.2924	4.4489	7.2162	5.4289	3.6542	5.2839	7.6053	7.0175	4.0849	4.9088	7.1402	4.9561	5.9807	4.9896	5.2884	5.578	6.2972	7.4436	7.1913	5.4561	6.8481	5.7093	5.3978	5.3785	11.9702	6.0369	4.319	5.7949	5.7735	6.228	5.0579	6.0146	7.8396	5.5792	6.195	7.3161	6.2124	3.5644	6.5968	11.7103
PF3D7_0701900.mrna1_1	PF3D7_0701900.mrna1_1;406	406	10.3361	4.853	7.3209	5.5005	4.5844	5.594	5.5951	6.1747	3.437	10.0642	5.9329	7.7074	4.7934	5.2895	4.9919	6.0372	6.4992	6.1287	6.4315	4.7835	7.456	5.4199	4.9098	5.3111	6.572	5.1961	4.7996	4.8963	6.2634	6.7977	6.935	4.3639	4.8733	6.5686	5.4922	4.9184	9.2444	7.0596	5.6673	4.5625	10.2998	6.0611	6.4197	8.0056	10.4337	5.0197	6.9233	5.6326	4.5577	5.8227	9.2471	5.7866	4.7442	6.4283	9.8719	5.367	5.6209	6.3823	5.572	5.7988	7.9457	7.992	10.7412	5.3861	6.88	5.7586	5.0492	5.5635	5.2772	10.121	4.8176	5.5592	6.2856	6.4279	5.5841	7.8858	8.6614	10.9346	6.4366	7.1191	5.9331	4.7142	7.1859	6.6066
PF3D7_0701900.mrna1_1	PF3D7_0701900.mrna1_1;407	407	10.9402	5.8255	5.1751	6.2089	8.0043	5.7463	6.525	6.753	7.8036	11.0832	4.9373	10.0381	5.2858	7.9073	5.0644	7.5299	7.3002	6.0661	4.9736	5.2055	7.2153	5.9033	5.7721	6.7054	8.1139	4.9832	5.1387	5.7219	6.0751	8.7719	8.5998	4.0942	6.5851	8.3704	6.1855	6.4859	11.2369	6.4591	5.5011	6.5966	10.9848	6.8316	6.9449	6.9877	10.4787	5.6893	6.7189	6.1016	4.6713	7.0529	9.373	7.0302	4.6927	5.5555	9.4196	5.4022	5.2334	12.2316	6.074	6.3966	8.8647	8.7833	6.101	6.0898	6.6245	7.2485	5.3078	5.9754	5.9674	7.5072	5.6358	5.9472	12.7509	6.1876	7.1484	7.9579	8.8102	6.2161	6.5276	7.6474	7.0021	5.903	7.1197	6.3216
PF3D7_0701900.mrna1_1	PF3D7_0701900.mrna1_1;408	408	10.9851	6.5648	5.9143	6.6209	5.2196	5.694	6.8972	7.2495	5.3288	9.9028	5.5447	10.137	5.7112	5.1383	5.7785	7.5949	7.8787	6.9533	6.4739	6.72	6.8336	7.2461	6.701	6.0972	9.0259	6.8564	6.1012	6.1221	6.727	8.5777	7.945	6.2798	6.6569	8.7626	6.6571	6.1906	11.4415	6.3658	9.2429	5.7634	10.9824	8.1465	7.6602	6.6999	10.4697	4.6993	6.9507	7.6193	5.9442	6.3416	9.2368	7.2941	6.323	7.4674	9.2778	7.2744	5.6177	6.0288	5.8212	7.7743	9.5872	8.5329	7.3161	6.6568	8.3447	6.7659	3.9607	6.3118	5.4822	6.6974	6.1133	5.98	7.3501	6.65	8.2455	9.0642	7.5686	6.9872	6.6908	8.8756	6.4959	6.3782	7.3626	6.5986
PF3D7_0701900.mrna1_1	PF3D7_0701900.mrna1_1;409	409	10.5894	5.8174	5.3705	8.3605	4.935	5.9498	6.973	5.729	2.2957	10.9067	6.4635	10.5601	8.44	4.4621	5.1379	7.7953	6.1817	5.9074	8.5421	5.9167	7.7766	4.9923	6.1467	7.4319	7.5576	5.7282	6.1045	8.8836	6.3131	8.6951	6.4846	5.189	7.213	8.1773	5.5326	6.6463	10.9752	6.1737	6.1641	5.1346	6.1601	7.8872	6.794	6.2271	9.9333	5.4692	7.2413	6.8807	4.8032	5.6485	7.8792	6.8059	7.5521	6.318	9.9941	4.6381	5.7727	6.2371	5.7447	5.8235	8.4519	8.2133	7.0889	6.0018	9.2746	5.6308	5.2153	6.3165	5.394	8.7473	5.4992	6.452	7.53	6.7869	6.7015	7.4213	8.4724	6.2108	6.5705	9.8704	6.2186	5.8364	6.0665	5.2494
PF3D7_0701900.mrna1_1	PF3D7_0701900.mrna1_1;410	410	10.4217	6.534	5.8512	6.1342	6.0356	5.5768	5.985	5.7219	6.2763	11.0531	4.9667	9.7725	5.3212	6.3212	4.7798	7.3067	6.29	5.2487	9.8206	8.151	8.9843	5.6462	9.9879	7.4753	7.7717	4.7404	5.0785	9.7641	8.019	8.2371	6.3074	10.1037	7.4768	7.9933	6.2317	5.8814	12.4588	5.673	6.7417	5.5478	6.1845	6.2176	5.7312	5.8255	9.6948	5.3132	6.044	6.3935	5.0457	5.5392	7.2381	5.4303	10.3332	6.5947	9.7364	5.2687	6.1981	5.3284	5.6505	5.4067	7.6375	7.275	7.1453	6.851	7.856	5.9991	5.3005	5.877	6.6971	9.7125	5.1412	5.5198	5.5702	5.8174	6.3498	7.0079	7.7743	6.9727	7.4568	8.534	5.31	4.3778	6.4635	6.1187
PF3D7_0701900.mrna1_1	PF3D7_0701900.mrna1_1;411	411	10.7555	8.395	6.3239	8.3247	6.9916	7.2658	8.0164	9.028	7.3712	10.3992	7.0603	9.7527	9.4927	6.5898	7.5159	7.8359	8.9827	6.0076	10.3991	7.842	10.1092	6.7056	11.4978	8.9102	9.9733	4.5398	6.755	9.612	8.1899	9.9723	6.8301	11.3027	8.4338	10.2899	5.554	7.0825	11.5054	6.1037	6.9178	8.1478	5.4611	5.9366	6.1701	6.1522	9.7519	6.1981	6.6819	6.0685	4.8704	5.6665	7.0355	5.5801	10.8614	8.0773	11.0495	5.849	6.4107	5.4954	6.223	6.4712	7.663	11.2104	7.8245	7.0008	8.3551	6.6212	4.3547	5.2296	6.3896	9.5489	5.3656	7.1643	6.705	5.2059	6.9484	7.6109	9.9486	6.8015	8.0895	9.0196	4.9658	4.9491	5.7955	6.3877
PF3D7_0701900.mrna1_1	PF3D7_0701900.mrna1_1;412	412	9.9186	5.8301	6.8244	6.359	6.2882	6.5284	7.2423	7.4782	7.3861	8.6661	6.1841	9.5163	6.7649	6.5314	6.6812	7.4546	7.2047	6.5003	9.0233	8.0925	8.5633	6.8022	10.6392	8.5198	10.0885	6.5029	7.3603	8.8188	8.0985	8.1923	6.9231	10.95	8.1059	10.4851	5.6943	7.8235	10.8378	5.5942	6.6652	6.4172	6.4522	6.0141	7.2556	7.1471	9.1239	5.6924	6.4424	6.4148	6.1075	7.5851	7.929	6.9632	10.5646	9.8101	8.6484	5.3937	5.95	5.4542	6.902	6.7067	8.3587	13.2138	7.7863	7.1801	8.3245	6.7969	5.0828	5.7002	8.1841	7.6449	5.7965	10.4439	5.4692	6.0336	6.5706	8.1542	13.0155	7.9249	7.4129	9.0286	6.0921	5.9255	6.192	6.9173
PF3D7_0701900.mrna1_1	PF3D7_0701900.mrna1_1;413	413	8.6132	6.1603	6.575	6.3597	5.8968	6.4661	8.4676	6.1902	8.1219	7.4205	5.7263	9.4017	7.6064	5.8819	5.746	9.0195	6.1177	6.6331	6.6165	7.9063	6.6813	5.596	10.9265	9.2167	10.1848	6.0706	8.016	8.7498	8.0236	7.3236	7.2166	10.9029	9.1302	10.649	5.4947	7.7562	11.3119	5.2434	5.9177	5.588	6.6181	5.5416	6.6427	7.5076	9.3329	5.1562	5.3885	6.5567	4.7908	7.5997	9.7052	7.2706	10.3634	8.501	8.4791	5.9837	6.2151	6.5108	5.9873	6.535	9.4092	12.8183	8.3279	7.3086	8.0392	6.8104	5.2965	5.3698	7.0567	7.0582	5.4202	7.2611	6.6532	6.2649	7.0899	8.5188	11.9437	8.7007	7.8424	8.8024	6.08	6.1767	6.5823	7.9811
PF3D7_0701900.mrna1_1	PF3D7_0701900.mrna1_1;414	414	6.2321	5.4446	5.8642	5.9122	5.8311	6.3542	7.7327	5.6496	6.7912	6.6572	5.9873	8.1897	7.3384	5.972	6.2248	6.607	6.0985	5.2544	6.2836	6.6685	6.1993	5.9208	10.4185	7.9702	8.8368	5.6168	6.7525	8.9675	6.3792	6.8125	6.3904	10.6854	7.6929	9.0299	5.3366	6.7712	10.4213	5.511	5.7506	5.4104	5.3122	6.0592	6.057	7.7517	7.3188	4.8723	6.0657	6.4532	5.1894	7.3267	10.1664	6.2342	9.3346	8.6806	7.2953	5.3621	6.0157	6.6584	6.366	6.1631	9.5819	11.5836	6.7291	7.092	6.3693	5.3954	4.4449	5.1819	7.7609	8.5049	4.8197	5.6188	6.4594	6.2874	7.5814	8.4029	8.6872	6.9237	7.7469	7.7972	4.4725	5.9196	5.8941	7.5363
PF3D7_0701900.mrna1_1	PF3D7_0701900.mrna1_1;415	415	11.2226	6.9847	6.9849	8.2424	6.5309	7.7127	7.9783	7.2437	8.4896	10.8641	7.1801	12.5939	8.6738	7.2718	7.7772	7.5793	7.7308	7.5175	9.7813	10.5375	7.2006	6.6584	11.8439	9.0639	9.7864	5.2898	9.1991	7.5663	10.7885	8.6953	7.7763	11.7719	9.176	10.0679	5.0072	8.838	10.2797	6.2767	6.4691	7.8223	6.6204	8.166	6.6869	7.4371	10.623	5.5163	6.6465	7.0106	6.2201	8.5647	8.0545	6.6869	10.7537	8.8523	10.3002	6.5688	6.7912	7.1156	6.7219	7.1034	8.1048	13.6152	8.0758	8.2161	7.9645	8.141	7.8197	8.9036	6.858	9.5023	6.0407	8.1713	8.0363	7.6154	7.7317	8.2108	13.3338	8.491	8.8797	8.6907	8.1232	8.4097	9.7287	7.1687
PF3D7_0701900.mrna1_1	PF3D7_0701900.mrna1_1;416	416	7.0974	5.7255	5.9993	6.595	5.6115	6.0067	5.4931	4.5729	5.9787	6.5356	4.7038	7.1233	5.4469	4.9107	5.7098	5.0892	5.1202	4.85	5.3604	7.2572	6.4426	5.9442	8.3598	6.6097	6.7021	5.1152	5.5478	5.6562	7.377	6.2617	5.6008	9.028	6.9216	6.8897	5.2679	4.1914	5.7118	5.5653	6.1709	5.0005	4.0374	4.9832	6.4249	6.0868	6.2915	3.2079	6.6882	6.2737	5.025	5.7631	6.4593	5.3834	7.9958	7.1842	5.8844	4.7087	5.0755	5.7871	5.5232	4.905	6.7932	6.5917	5.5792	5.4529	5.5138	5.5653	5.0862	6.0063	6.8334	5.5166	4.9896	5.7126	6.7505	5.23	5.6591	7.3433	8.7386	7.1325	5.9404	6.2856	5.8994	3.9439	6.8206	7.425
PF3D7_0701900.mrna1_1	PF3D7_0701900.mrna1_1;417	417	11.698	7.5347	7.9272	7.7286	7.8362	7.9202	8.7418	6.5606	8.1779	11.5742	7.0851	12.7489	7.5609	7.941	7.8383	8.2489	7.2272	7.8496	5.9683	11.0197	7.6799	7.7656	11.5887	9.5657	8.0565	6.9313	6.9164	5.487	11.0436	8.1788	8.1237	11.5262	9.4309	8.9531	7.3047	6.8793	9.1336	7.2631	7.2685	7.3735	7.6771	5.61	6.9719	8.1022	11.0716	6.384	7.6587	7.81	5.7803	8.407	6.857	6.3925	11.0589	8.7255	10.929	6.7238	6.1363	7.941	5.0802	5.7195	8.789	12.1362	8.1328	7.2286	7.036	7.76	7.2089	10.2964	7.6565	11.0106	6.6988	6.83	8.5529	6.3409	7.3165	8.9901	11.8592	7.6705	7.7309	7.3841	8.1906	7.8671	10.7299	6.9303
PF3D7_0701900.mrna1_1	PF3D7_0701900.mrna1_1;418	418	8.9496	6.8715	7.8577	8.6795	8.3768	8.1755	8.9755	7.434	8.484	8.6849	6.7361	8.4025	8.9571	8.3709	7.448	9.4446	7.5116	6.8622	6.8626	9.3672	7.2673	6.2275	11.2569	10.6695	10.5504	6.9692	7.8935	6.8146	9.3633	6.9147	8.1237	11.7037	10.6799	11.3833	7.2145	8.06	8.662	6.2168	7.7026	7.0301	7.8663	4.7996	6.9052	7.4162	8.6935	7.0695	5.3632	7.1333	6.417	9.0247	8.2781	7.0892	11.4175	7.4999	10.3151	5.5419	6.3583	7.7886	5.2215	6.9052	9.8309	14.0174	8.296	10.0158	6.9167	7.8945	6.979	10.4483	6.6061	7.8502	6.8373	7.4054	8.6237	6.6879	6.6505	9.6849	12.648	7.6186	9.6021	8.1393	8.398	7.83	10.543	7.7264
PF3D7_0701900.mrna1_1	PF3D7_0701900.mrna1_1;419	419	7.3454	8.5607	6.9957	10.2879	8.695	8.8973	8.9456	7.0092	8.4773	7.9843	6.8763	8.3067	10.546	7.8073	8.7385	10.9043	6.8176	7.4759	6.8321	8.4113	7.8743	6.6629	12.1202	8.0846	5.9635	6.0947	8.5275	5.8999	8.1641	6.7953	9.0578	12.0335	7.8773	6.5586	6.6499	8.5232	10.2938	6.4525	9.5112	8.4302	7.2867	5.393	6.7428	7.2802	6.3721	5.9757	6.9009	8.9503	6.0161	7.5196	8.6454	6.5038	10.5166	7.2989	8.9501	5.4529	7.1686	8.6458	4.7533	6.5343	8.3171	13.7257	7.4116	6.0942	7.7301	8.4001	7.1577	9.7794	6.3567	9.181	5.8714	7.3951	9.0427	6.5393	6.6465	8.6517	13.9415	6.0374	6.6428	8.1381	8.3813	6.6286	10.7198	5.2709
PF3D7_0701900.mrna1_1	PF3D7_0701900.mrna1_1;420	420	6.7323	7.5481	5.8387	9.0151	6.3029	8.0845	8.0052	6.79	5.2434	7.4161	6.1908	7.4699	9.9255	4.9639	8.1601	9.7678	7.9454	6.4751	5.4162	6.219	8.5283	5.2369	12.0565	7.2114	6.0235	4.7382	9.1541	4.9006	6.1683	7.0199	8.0875	11.8444	7.1634	5.5817	5.5426	8.8464	7.0532	6.0494	6.1983	8.1096	7.8706	5	4.6473	6.4209	6.1639	5.9138	6.5613	6.9342	5.7021	5.2008	6.9423	5.5248	9.5386	6.9697	7.1878	5.6876	5.5166	7.4215	5.6174	7.4178	8.5623	13.9848	8.0005	5.3698	7.5755	7.2557	4.4594	8.803	5.3154	8.2325	5.8022	7.9214	7.9761	5.8014	7.5955	8.5137	13.2358	6.5336	6.4184	8.3353	7.46	5.3223	8.9616	5.3607
PF3D7_0701900.mrna1_1	PF3D7_0701900.mrna1_1;421	421	6.2759	7.8077	5.375	9.8434	5.9303	6.5396	7.2379	6.0292	5.0418	7.1123	8.6772	6.3248	10.1715	5.1276	7.6647	8.9951	6.8891	5.5677	5.047	5.6505	14.0813	6.4822	6.5248	7.6092	6.1239	4.382	6.8304	5.3656	6.4365	12.8847	8.2948	5.9035	7.9073	6.8631	5.0721	6.8056	4.9773	5.0457	6.5318	8.1527	10.089	5.3455	5.8497	6.7025	5.9479	5.3089	5.1293	5.2536	5.3572	5.0609	7.6164	5.332	9.663	6.0968	8.0003	5.3944	5.3702	6.8526	7.2426	5.5129	7.4757	9.5615	11.5617	5.3927	7.2081	7.0019	5.91	8.7395	12.3394	7.5113	5.9759	5.6733	7.0911	6.3127	5.7721	7.2745	9.3519	9.8715	6.2517	7.4858	7.4837	6.5954	9.2291	12.4715
PF3D7_0701900.mrna1_1	PF3D7_0701900.mrna1_1;422	422	6.7917	6.3993	9.5274	9.5523	5.0934	6.1389	6.5962	6.9537	4.9864	7.3971	5.8316	6.668	10.0136	3.8146	6.437	6.991	7.1368	5.745	5.0807	5.7708	6.9641	6.1268	6.6961	6.0864	6.9887	5.3771	5.0444	4.3067	5.8128	6.1202	8.081	6.8496	5.7592	7.425	4.218	5.8158	5.8826	6.9164	5.5916	6.4586	9.557	4.6576	5.6954	6.5262	6.7336	4.0018	7.1981	5.4077	8.3979	6.0492	5.5762	5.1946	9.3432	5.8844	9.6911	5.5717	5.5379	7.1992	4.5385	5.6288	7	9.1241	11.9243	4.6993	7.426	5.7835	5.0879	7.2903	5.2157	9.4622	5.1465	4.8104	7.6921	5.5966	5.4433	6.7075	9.2083	9.9958	6.3574	8.3018	6.1218	6.1703	7.6838	5.3837
PF3D7_0701900.mrna1_1	PF3D7_0701900.mrna1_1;423	423	6.8521	7.4849	5.3306	10.2835	4.6786	5.9549	6.9863	6.304	5.235	7.4128	6.3069	7.4104	11.0119	3.1424	6.3129	7.4584	7.8384	5.8861	4.2668	5.9227	6.7867	5.6574	4.8565	4.859	6.9834	7.6702	4.8972	4.4012	6.2797	6.7354	8.0536	5.6398	5.4896	7.4026	7.4485	4.5874	4.5963	5.3111	6.2643	8.5596	10.0898	5.9479	5.7856	8.066	6.5692	4.8958	6.455	5.3695	6.5848	4.0277	5.5364	5.1863	4.2487	6.4935	6.9777	4.9745	5.1231	6.4214	5.6755	5.5072	7.6152	8.6731	11.5689	5.6118	7.1237	5.1185	4.8465	5.7371	5.1481	6.517	4.8001	5.4406	6.3131	5.4963	5.0883	7.4146	9.0185	6.3112	6.7456	7.4902	5.7002	4.0027	7.0625	6.2186
PF3D7_0701900.mrna1_1	PF3D7_0701900.mrna1_1;424	424	5.7482	6.1599	5.4343	9.6385	4.3111	6.1875	5.1031	5.394	5.5423	7.2807	5.1073	5.565	9.7076	4.926	6.9391	6.0911	6.8819	6.4363	5.6899	5.1807	7.1262	5.1946	6.4912	4.7436	6.8037	4.5705	4.4012	4.3183	5.6097	5.9565	7.8531	4.756	4.2008	7.2023	4.5097	5.2234	5.0255	8.2839	5.5087	5.9558	11.1108	4.4712	6.3672	6.7751	5.803	4.5826	8.724	4.8465	4.5552	8.2634	4.7751	5.9962	5.6707	3.9672	6.059	3.7137	7.9426	5.5699	4.6053	5.0374	7.2017	9.3179	10.1061	7.3196	6.0054	5.2434	4.6536	6.135	4.8555	6.9914	5.4413	6.3212	6.2817	4.4841	4.8395	6.8562	9.51	5.8369	6.9764	7.3261	5.8081	4.3491	6.8343	5.5592
PF3D7_0701900.mrna1_1	PF3D7_0701900.mrna1_1;425	425	5.8304	5.1827	5.8545	8.586	4.2273	6.8267	6.0168	4.8919	1.1243	6.7063	5.4663	5.7921	7.3088	2.266	6.4453	7.1096	5.6991	6.373	6.5667	4.3625	7.9063	5.7482	4.7751	4.2638	7.3289	4.9561	3.9001	5.0845	5.7882	6.6296	8.0223	4.225	5.2832	7.318	3.6135	5.7882	4.3964	7.6665	6.5005	4.7436	11.3561	4.7666	5.5157	7.5102	3.9059	4.1342	8.0275	6.2132	4.9467	6.3913	5.5954	5.6505	5.1318	4.7819	6.1177	3.7835	6.9381	5.8792	5.8472	3.497	7.4376	8.3353	10.0885	5.1787	6.7473	5.9875	4.7986	5.9262	4.4666	5.7038	4.5441	6.217	4.5154	4.2494	4.8212	6.9223	7.8537	6.153	6.2865	7.4035	6.4289	5.605	6.906	4.3441
PF3D7_0701900.mrna1_1	PF3D7_0701900.mrna1_1;426	426	6.364	5.2157	5.3618	5.4757	3.4489	6.3916	5.2746	5.6218	2.157	6.453	4.1027	5.3391	5.5543	2.729	6.1348	5.7955	6.0292	4.0993	3.7824	5.5295	5.9004	4.2388	4.6421	5.6323	6.6391	5.1763	5.5832	4.8037	5.7916	5.5699	7.3655	2.6392	5.4877	7.4047	3.9269	4.2585	7.6381	8.2919	4.3306	4.3951	10.9648	4.7682	5.9898	5.2307	5.7032	3.5361	8.3049	4.9768	4.5771	5.3681	5.128	6.076	4.0206	5.3309	5.8081	4.8555	4.4249	6.6187	6.0934	5.3544	4.6871	6.482	7.2305	5.7167	6.0913	7.2101	3.9317	5.1639	4.3427	5.6707	4.8161	5.2954	7.4936	6.2394	4.7756	5.3681	7.6057	7.1851	6.1922	7.1467	7.6772	3.8797	5.1583	4.6415
PF3D7_0701900.mrna1_1	PF3D7_0701900.mrna1_1;439	439	10.49	7.0715	6.896	6.4055	6.6548	8.2435	6.1526	5.5632	6.3143	10.7397	6.0405	10.4998	7.1511	6.1965	7.726	7.0303	6.3289	4.5497	5.1526	9.4446	7.4719	5.3526	10.2781	6.496	7.1039	4.3427	6.3682	3.9392	9.712	7.5917	7.451	10.3646	7.0272	7.5723	5.1587	5.9891	7.0652	6.4358	5.5413	5.8243	6.8005	4.7214	5.0334	5.7358	9.4402	4.3399	7.4765	6.4866	4.9131	5.6221	7.0379	5.2858	8.3878	7.6523	9.0097	6.4293	5.9277	5.7358	5.4896	5.1077	6.3804	8.3641	8.724	6.3304	6.9849	6.0009	7.0147	5.4423	7.4726	10.1805	5.1522	5.2746	6.8185	5.5217	5.6837	5.9975	11.0998	8.6086	7.3206	7.0196	6.3702	5.3906	6.5353	6.5323
PF3D7_0701900.mrna1_1	PF3D7_0701900.mrna1_1;440	440	8.7092	6.4566	7.1494	8.5498	6.884	7.5801	7.7908	6.6548	7.9629	8.2087	5.6165	7.7671	9.6627	6.8058	6.5786	7.9505	7.1554	5.2145	6.9584	8.597	6.9651	5.1027	10.9382	11.9213	8.8349	5.3038	7.6381	9.5604	9.2867	7.1132	7.7406	10.6641	11.3911	10.0773	5.8227	7.6007	7.5998	5.5847	5.2449	6.4696	6.4663	7.5091	5.8644	7.8272	8.1738	8.3932	5.6147	5.4998	5.5472	7.6457	9.4604	5.4919	10.2236	7.2599	6.8765	8.2544	6.7	6.1278	6.3154	6.1459	8.745	11.4687	10.7073	6.7546	6.871	5.9809	6.7971	6.2681	5.9138	7.4048	9.4806	7.4735	7.4426	6.6521	6.7886	9.0719	11.6662	9.4097	8.1513	7.3855	6.3954	6.9815	7.459	6.3471
PF3D7_0701900.mrna1_1	PF3D7_0701900.mrna1_1;441	441	7.2262	7.8081	6.7857	9.7643	8.0656	8.6569	8.1616	7.5096	7.635	7.7855	7.6481	9.8021	9.8764	8.4885	8.7455	9.6735	8.1371	6.5872	7.598	8.2298	6.6814	6.3491	9.8015	12.4575	5.8792	4.9364	8.9342	10.2212	8.4255	7.9378	9.5791	12.0654	12.4075	6.4033	5.0365	8.6339	10.9559	5.9498	7.8167	7.6791	6.2623	8.3235	9.4067	11.4191	6.6443	10.2911	6.4007	7.2524	5.9674	7.5431	10.2152	6.3918	10.3213	8.2616	7.5957	10.6047	7.579	7.1836	4.6741	7.1431	8.3546	13.6388	12.1845	6.1033	7.3226	7.7707	5.532	7.1344	4.0435	7.8367000000000004	11.042	10.6121	8.3748	6.2311	7.311	8.9803	13.1481	10.6742	7.309	7.8889	7.7507	5.7981	8.0214	5.5527
PF3D7_0701900.mrna1_1	PF3D7_0701900.mrna1_1;442	442	7.1728	6.6745	6.8603	10.3037	6.4967	8.2111	7.5857	8.9328	7.1797	7.0554	6.8784	9.7203	10.246	6.3927	7.3147	8.5521	9.0902	6.7435	6.4883	6.6244	7.6031	6.5578	12.5345	12.3223	6.1817	5.1391	7.7745	9.7583	6.5689	7.6877	9.3435	12.5802	12.2618	6.1276	4.5874	8.1037	7.6014	5.4877	6.6782	7.3	7.3803	7.489	6.8456	9.2058	6.7891	10.7981	6.4068	5.6834	4.1898	7.2113	10.7451	5.6682	9.5463	7.6198	7.4613	10.882	7.8811	5.803	6.6443	8.1814	10.4255	14.1085	10.6974	5.8232	6.4266	6.9396	5.4141	6.3918	6.0745	6.3523	10.9609	9.3504	7.1234	6.293	8.5614	10.279	13.6759	9.0885	6.2016	5.9766	7.367	5.7538	6.3023	4.7049
PF3D7_0701900.mrna1_1	PF3D7_0701900.mrna1_1;443	443	6.5242000000000004	8.1703	6.1018	10.2436	6.4995	9.8008	9.0204	8.563	6.8044	7.7953	8.5772	9.5477	10.0149	6.6683	9.79	9.7789	8.7606	4.9241	7.0493	5.839	14.209	6.5682	6.829	12.2615	4.211	4.8987	8.9353	9.2737	6.5267	12.4104	10.323	7.1228	12.0065	6.0525	5.7594	8.8218	7.7114	5.9427	5.9766	7.7469	3.942	7.6594	6.1432	7.3412	6.6689	10.6077	5.5354	5.878	5.6901	5.2765	10.4676	5.0228	5.275	6.1299	7.0828	10.3865	8.2225	5.3009	6.1426	5.5254	8.1871	9.6143	10.3929	5.2008	5.5429	6.3763	7.3688	4.7787	12.7855	6.4386	10.111	8.4843	6.9481	5.9103	6.1027	8.0594	9.3999	9.43	6.2219	5.9519	6.8769	8.107	7.0126	12.0549
PF3D7_0701900.mrna1_1	PF3D7_0701900.mrna1_1;444	444	7.1941	7.7054	10.0503	9.9371	6.5642	10.1429	8.5833	8.7561	6.1661	7.3732	8.3274	9.7898	9.9081	5.749	9.818	9.649	8.9815	3.1635	7.4291	7.0494	8.1589	7.4995	7.7521	10.5954	5.9364	5.9437	8.2514	7.1249	7.1692	8.6857	9.9936	7.8361	10.7245	6.3846	5.4525	8.0737	7.0519	8.0667	5.2615	6.1098	4.332	6.7336	4.1619	6.6091	6.5615	10.1759	7.986	5.3245	4.5619	6.0596	9.8468	4.9841	4.3778	5.2836	10.4202	9.4823	8.1939	7.2921	5.7926	4.6786	5.5289	8.7904	11.9633	5.0215	5.5945	4.7501	5.4033	6.3214	4.9189	10.7651	11.3948	9.0565	7.8032	5.78	4.4182	4.9579	8.9815	11.3445	5.7495	7.2266	5.4162	5.8349	6.9776	4.8212
PF3D7_0701900.mrna1_1	PF3D7_0701900.mrna1_1;445	445	6.6859	5.7816	6.0492	10.8004	5.5342	7.7814	5.0175	5.7589	4.0661	7.4053	7.2032	8.9559	10.4583	5.4273	7.6624	6.1479	6.4652	4.8875	6.668	5.1309	6.934	6.0898	6.2294	9.9859000000000009	6.1749	5.9416	3.6758	6.3933	4.4012	6.4894	7.8396	4.7634	10.3183	6.6924	5.3551	4.3455	4.6679	4.4155	5.761	6.6703	4.4502	5.3252	5.2126	6.3471	5.2016	9.4437	6.554	4.6433	4.8324	11.8927	9.0759	5.5129	4.6124	7.1721	4.9941	8.2248	7.1402	6.1948	5.8417	5.6927	6.4761	7.5212	9.3902	4.7164	5.0896	5.4067	4.9293	4.6188	5.266	5.645	10.9879	7.3553	6.9155	5.3576	5.295	7.0992	8.2279	7.2717	6.0301	4.464	4.9312	4.4101	5.8612	4.7544
PF3D7_0701900.mrna1_1	PF3D7_0701900.mrna1_1;446	446	6.4665	6.2931	5.1779	9.191	5.8158	6.6857	5.6141	5.0237	4.8575	6.7163	5.9644	9.146	8.6165	3.7431	6.0286	6.0928	6.3122	4.3611	6.0561	5.3547	7.2689	6.8004	5.4624	9.1299	5.9745	2.0976	4.7729	6.9555	5.2153	6.076	7.4315	4.5053	9.4239	7.0854	5.0942	5.4343	2.9088	4.6932	5.988	5.4552	5.133	5.7544	6.0159	6.1843	5.04	8.0398	5.4738	5.2242	5.3366	7.3569	9.0081	5.5053	5.8311	5.2137	5.1326	7.5017	6.5925	5.7236	5.5151	5.2943	5.2638	8.47	9.3142	5.7874	5.1973	6.12	5.0807	4.0959	4.3681	5.441	10.2571	6.7616	6.2355	5.5336	5.5957	4.9453	8.6106	7.2236	5.7474	5.4406	6.2743	2.1953	5.3516	4.6798
PF3D7_0701900.mrna1_1	PF3D7_0701900.mrna1_1;447	447	5.7015	6.1012	6.0457	7.7332	4.4148	5.6061	5.3684	6.0629	4.8953	6.0108	5.2836	9.283	7.3058	3.7214	5.4266	6.1473	6.507	5.5116	8.3694	6.1687	5.8625	5.8146	3.5765	9.6503	6.6053	4.5148	4.7655	8.3123	5.9642	5.8445	6.9691	4.3533	8.4984	6.4951	4.7592	4.4542	4.6668	4.211	6.1031	5.4689	4.466	4.359	6.1867	6.8143	5.0518	8.9753	5.9734	6.0995	4.1383	6.7358	8.791	4.9995	5.0845	5.4111	4.4581	7.5838	6.2709	4.6966	5.5308	5.3154	5.4822	7.4701	8.2473	4.5981	4.7334	5.6545	4.8733	5.0772	4.5242000000000004	5.5607	9.014	6.3623	4.7458	5.3878	4.9649	5.5097	7.4301	6.5762	5.3356	5.6073	6.4441	4.6633	5.4806	4.1683
PF3D7_0701900.mrna1_1	PF3D7_0701900.mrna1_1;448	448	6.4583	5.3614	4.4568	4.7436	4.2449	5.2036	4.0435	3.3391	2.9964	6.5532	5.06	5.8407	5.0913	3.3491	4.8278	3.99	5.384	4.5354	5.6568	4.6165	5.537	5.8667	4.8475	5.8485	6.0685	2.342	4.6299	5.4366	5.1946	6.1669	6.69	3.9307	4.0566	6.3466	3.7835	3.0426	4.025	4.5491	4.7208	4.1342	4.2593	2.1667	4.9411	4.8094	5.1926	6.0751	5.803	5.2566	4.1731	3.7126	5.8597	6.0288	3.7666	4.0824	5.193	5.1534	4.0807	5.327	5.6736	3.8166	3.9709	5.5841	6.4373	4.5546	4.0027	5.9821	4.4686	5.3366	5.1819	4.7388	5.8704	5.2396	5.5524	5.3501	5.1173	5.7931	7.2169	5.915	4.856	3.9174	6.0712	3.2555	4.2832	1.9411
PF3D7_0701900.mrna1_1	PF3D7_0701900.mrna1_1;449	449	6.9804	6.1212	5.2743	6.7178	4.3427	5.9385	6.3192	6.5942	2.1408	7.4902	4.8309	7.6609	6.9564	3.2418	5.8128	5.9586	6.9471	5.0764	5.5862	7.5945	7.4451	8.7998	6.1773	6.2418	9.1472	6.2913	4.9021	5.7993	8.1604	7.5723	8.442	5.6795	6.0892	9.5616	6.919	7.5901	6.1348	7.5084	6.7185	6.1326	4.4679	5.2036	8.4654	9.1512	6.2898	7.7731	7.2122	6.1863	5.2284	4.7517	5.7444	8.1329	6.0566	5.947	9.5014	7.3355	6.3021	4.8841	6.9305	5.6488	4.6082	9.6248	8.7385	5.4922	11.0137	7.088	5.6011	6.5258	13.0916	7.9302	6.8647	7.0924	6.872	7.3388	6.8315	6.0365	9.841	8.2896	6.0951	11.4502	7.8912	6.2382	6.5195	12.9436
PF3D7_0701900.mrna1_1	PF3D7_0701900.mrna1_1;450	450	6.4819	6.373	5.9644	6.5554	4.2001	6.0411	5.2802	5.6441	0.546	7.352	4.6135	7.4051	6.7255	2.7398	5.5656	6.1262	5.8885	5.1164	4.4094	7.4096	7.8844	9.0984	6.8873	6.4663	8.5381	6.0268	6.1414	4.7981	7.8133	7.9242	9.2602	6.8316	6.0553	8.7383	6.1609	6.9134	4.8248	7.3226	6.0751	5.4446	3.7887	4.669	7.5964	7.8243	6.5298	6.6021	6.7408	6.0117	3.2048	4.7252	5.1006	8.3849	5.4555	7.1189	11.9679	6.9932	5.5447	6.3937	5.8314	5.6522	5.2906	9.1201	8.384	3.9764	10.391	7.6594	5.6215	5.9427	6.5475	12.1236	6.1859	7.0944	6.8281	6.9519	6.2472	6.2057	9.9692	7.7897	6.1882	10.7017	8.1157	4.1627	6.0246	5.8097
PF3D7_0701900.mrna1_1	PF3D7_0701900.mrna1_1;451	451	7.0663	5.9741	5.3878	6.7613	4.8851	5.7309	5.292	5.7178	3.6462	7.7199	4.6651	7.859	7.5194	2.7334	5.8582	5.3978	5.8943	3.9946	5.3477	7.5125	7.0335	9.3589	5.2036	5.4316	8.4643	5.9754	5.7287	4.2772	7.6907	7.9178	8.8958	3.9809	5.5978	9.0881	6.1739	7.1501	4.3533	7.5101	6.6269	6.1601	4.9016	4.6188	11.1698	12.261	6.3757	6.8757	6.9941	6.4116	4.6656	5.7509	5.5497	8.1948	6.1695	6.7013	9.9271	7.1575	6.3616	6.9412	5.0166	5.8115	6.0259	9.4513	8.4759	4.7038	8.7135	7.5236	4.4403	5.0963	4.5454	8.9675	6.4333	6.9051	6.9672	6.5657	5.8763	6.2634	10.098	7.3738	5.9138	9.7094	7.7818	3.7845	6.6879	5.2754
PF3D7_0701900.mrna1_1	PF3D7_0701900.mrna1_1;452	452	7.207	5.6929	5.5996	8.6745	3.61	5.4433	6.0676	3.8237	4.2494	7.7551	3.943	8.1604	7.673	4.2472	5.5524	7.9955	6.0459	5.3114	5.6259	6.8436	7.19	8.3144	5.7087	5.0413	8.3071	5.3816	5.7949	4.8197	7.2107	7.475	7.8508	1.3618	5.6456	8.8887	5.5931	5.9143	5.8043	6.3501	7.16	5.2012	4.5211	5.4036	10.4623	12.4956	5.4561	7.1564	7.9181	6.7043	5.1735	5.8278	4.2802	7.8744	6.2996	7.0559	9.7538	6.976	6.8784	7.226	6.4699	5.0921	6.0906	9.2395	8.262	6.2077	9.585	6.9443	3.7463	6.5345	5.0583	8.6717	6.4217	6.297	7.7585	6.492	6.3471	6.4761	10.0141	7.97	5.9319	10.1859	6.8586	3.2555	7.2189	6.2521
PF3D7_0701900.mrna1_1	PF3D7_0701900.mrna1_1;453	453	6.6968	6.3661	5.0224	6.5857	3.7897	5.3861	5.9246	5.098	4.0496	7.5617	4.5002	11.1645	7.0366	4.4256	6.1167	6.953	5.5826	4.5008	4.8171	7.2647	7.6303	7.5045	5.916	6.9406	7.6485	5.7509	5.5934	4.6668	7.2686	8.0384	7.4964	5.5484	7.3228	8.6406	5.3273	6.0457	6.0717	7.5596	6.7057	6.059	5.4249	5.4296	10.4151	12.1476	5.2207	6.7233	7.9774	6.26	4.853	6.7127	4.856	8.1659	5.7981	5.9912	9.8921	6.7889	6.4867	5.5336	5.7913	5.3771	5.6232	8.9916	8.1856	5.7918	9.9603	6.625	4.9449	7.2561	6.0529	10.1586	6.3928	6.2615	7.9661	6.5744	4.7714	5.7255	9.3345	7.4079	6.8362	10.110900000000001	6.9617000000000004	4.4087	7.3484	5.5777
PF3D7_0701900.mrna1_1	PF3D7_0701900.mrna1_1;454	454	7.3204	6.4346	4.9212	6.4386	4.1135	6.3334	6.6771	5.6482	4.1922	8.0573	5.9986	8.9481	6.6193	2.1144	6.0139	5.6366	6.2075	5.5771	5.4816	6.6017	7.7679	7.1293	5.3341	6.3054	5.7479	5.1089	4.2141	5.6673	6.047	6.729	8.0436	4.7164	5.3872	6.5511	5.1194	5.8291	5.5589	6.4555	6.529	4.7241	4.9914	4.9373	8.5727	10.8101	5.9115	6.769	6.5318	6.1305	4.2555	6.6639	4.3854	7.9036	8.3145	6.5838	8.5029	6.2284	6.9602	6.2692	5.7065	5.5018	5.8592	8.3945	7.5882	7.1318	10.1495	6.4167	5.7162	6.6129	5.4761	7.6646	6.2432	8.1537	6.6717	6.1285	5.8711	5.1164	8.9256	6.9148	7.9144	10.6193	6.8076	5.5537	6.3872	6.1542
PF3D7_0701900.mrna1_1	PF3D7_0701900.mrna1_1;455	455	6.483	6.2915	5.9625	6.1247	3.3937	6.4856	6.1906	5.9018	4.153	8.3898	5.7647	8.2358	5.8209	4.3241	5.9528	6.2217	7.0798	5.7274	6.0099	7.1799	6.7136	7.641	5.6421	6.7137	8.1566	5.6519	3.9458	5.3056	6.922	6.8534	7.8536	4.9882	6.345	8.6143	5.5207	6.4338	5.5157	7.5454	6.4788	5.4165	3.6792	5.5135	8.9478	10.812	5.0644	7.3541	7.4768	5.8585	3.7793	6.0902	5.4333	7.7381	8.084	6.0819	7.8549	6.1643	6.9676	5.1847	5.5179	5.7339	6.0572	9.1089	7.5344	8.1707	9.1603	9.0103	5.2192	5.9352	5.1445	7.3306	6.3547	6.6515	6.4082	5.5119	5.0828	6.3023	9.0836	7.0306	8.6212	9.1785	8.5768	5.6056	7.1946	6.1719
PF3D7_0701900.mrna1_1	PF3D7_0701900.mrna1_1;456	456	7.1957	5.6041	4.9791	9.753	4.0444	5.6082	7.3205	7.882	4.6938	8.2606	6.0369	8.9329	9.5328	2.269	5.6147	7.4399	7.796	5.6138	6.33	5.3122	7.1343	7.3178	6.1112	6.6548	8.1747	5.4754	3.8748	6.2462	6.5899	6.6602	7.4964	5.7126	6.4333	8.4742	5.6778	5.3663	7.1073	7.1753	6.0277	4.9832	6.1483	4.8006	9.5896	10.6917	6.4124	7.339	7.6115	6.3438	4.4848	9.7721	4.8982	7.7507	8.2189	7.1696	7.5227	6.88	8.0385	5.4525	5.7758	4.7581	6.013	8.9429	7.693	7.4482	10.0158	5.4219	5.5993	6.2227	5.6291	7.9327	7.1752	8.3672	5.9231	6.0166	6.2044	5.9889	9.2666	7.0438	7.3665	10.5207	6.7257	6.288	7.3985	6.4598
PF3D7_0701900.mrna1_1	PF3D7_0701900.mrna1_1;457	457	7.0515	6.4765	4.8505	6.7042	4.888	5.1098	6.4315	6.1835	5.7101	8.0792	6.9125	9.1826	5.5258	2.275	5.2902	6.6157	5.6579	4.6346	5.4979	6.0663	6.3051	7.0852	4.925	5.813	6.0779	5.142	4.9122	5.9196	5.347	6.5699	8.0442	5.3331	5.4835	5.8367000000000004	4.9635	6.4336	6.8258	6.7856	5.7134	4.9846	4.1739	2.9891	9.0665	11.8719	5.5151	6.3639	7.2212	4.281	4.9021	7.5963	5.348	8.0615	7.3789	8.0927	7.255	6.0067	6.9384	5.3277	5.8577	4.4128	5.2334	7.7448	7.6822	5.7331	8.3957	6.07	5.7863	5.8326	5.9533	6.7642	5.7639	7.6818	5.8301	5.0717	5.6837	5.5135	8.2387	5.7398	7.3059	9.4427	4.373	6.3359	7.5883	6.4179
PF3D7_0701900.mrna1_1	PF3D7_0701900.mrna1_1;458	458	8.0751	6.5129	8.2369	5.394	4.477	9.3699	6.6424	6.1914	5.0286	7.9433	6.866	9.774	5.8505	4.354	7.0265	7.3638	5.9752	4.504	6.2549	5.4998	7.3651	5.7417	8.3678	6.2246	5.6639	5.7156	5.7905	6.0411	6.8112	7.3213	6.9112	8.2482	5.7506	6.2856	4.8763	5.1977	6.7024	6.9348	5.6053	5.6954	6.1158	4.1683	8.959	10.6785	6.3714	6.539	7.1765	5.7903	5.4131	7.4927	5.9212	8.072	8.4045	8.8432	7.373	5.9303	7.2296	5.9891	5.3092	3.5993	5.7002	6.9954	6.6851	7.9262	8.6884	6.5552	5.8555	8.2245	6.5173	7.8992000000000004	6.8866	7.0753	4.8384	6.2911	5.4376	5.8339	8.0693	5.7423	7.2789	8.8016	5.5129	6.5043	8.906	7.3496
PF3D7_0701900.mrna1_1	PF3D7_0701900.mrna1_1;459	459	7.8803	6.4328	8.3547	5.6806	5.7156	8.9409	8.3024	5.985	4.9533	8.9869	6.0297	10.7641	6.2966	4.3219	9.4526	7.4841	6.6974	4.9359	5.7993	5.903	7.2018	5.8094	8.6743	6.3176	5.7655	6.2968	6.4987	5.804	5.9319	6.8273	7.2464	8.7448	6.5697	5.8314	5.8814	6.4841	7.3352	6.9944	6.5041	5.8858	5.3187	5.2675	6.907	5.4919	7.5638	7.948	7.9679	5.6699	6.97	6.7966	6.3649	8.0357	8.9304	7.2561	7.7776	7.8099	7.4413	5.6636	7.0216	5.554	6.3736	6.6779	7.3362	8.215	7.3597	4.1747	5.5223	7.7013	5.3872	7.615	7.7273	7.3782	6.2692	6.1914	5.5789	6.4106	8.2	7.2222	8.1778	8.7601	5.7393	6.2334	8.1503	6.4413
PF3D7_0701900.mrna1_1	PF3D7_0701900.mrna1_1;460	460	7.8308	5.4777	8.172	5.9738	5.7085	9.4479	5.4459	5.2824	5.3512	7.9053	6.3728	9.1236	5.8565	5.3298	8.4401	5.1894	6.1377	5.1566	6.4896	7.2741	6.1697	5.6427	7.5922	7.5508	5.61	5.3642	4.6398	5.4561	6.796	6.4925	7.3841	9.6358	7.2873	5.6798	4.2048	5.3136	5.9229	6.7481	6.4612	6.2209	5.2441	5.4786	5.4883	5.7613	6.2018	5.2559	7.5771	6.4558	7.1333	5.588	5.1064	6.5552	6.4604	7.3407	8.9807	5.4383	6.0674	5.6441	5.61	4.7153	6.758	6.5373	6.2848	5.8447	6.0394	5.6476	5.5283	6.8316	7.1973	9.3631	6.1579	6.0186	6.1056	6.0485	5.2315	6.5998	7.0149	7.5521	6.366	6.5648	5.3331	5.4502	7.1188	7.0882
PF3D7_0701900.mrna1_1	PF3D7_0701900.mrna1_1;461	461	6.9873	5.7479	7.1782	6.1514	4.9891	8.7838	5.6366	5.4634	5.0431	7.8829	6.0221	10.1768	6.0959	5.3834	8.7843	6.1146	6.0148	5.5236	5.3799	7.1698	7.3526	5.7493	7.3307	9.2104	5.4502	4.9317	5.1522	5.4699	7.2354	6.5136	6.6472	7.8818	9.396	6.101	6.1605	5.3143	5.3187	6.1953	6.224	5.8197	6.26	3.6859	6.0255	6.1821	6.3516	5.1457	7.293	6.1114	7.4166	5.7671	5.7495	6.5555	5.9875	7.3915	5.7517	6.2311	7.1364	6.212	5.5659	4.9472	6.4446	6.0742	7.0727	5.6427	5.8716	5.8777	5.4532	7.2251	7.2028	5.7396	6.0813	6.7577	6.3214	5.394	5.4165	6.7251	7.132	8.5317	5.9971	6.5558	5.3377	4.7544	7.3271	6.8344
PF3D7_0701900.mrna1_1	PF3D7_0701900.mrna1_1;462	462	7.2154	5.5925	8.3944	6.2536	4.5868	9.8113	6.3455	4.855	5.9704	6.9024	6.493	5.0431	6.015	4.6259	6.7974	6.3445	6.0108	6.1369	6.5375	5.7779	6.7182	6.5844	9.7818	8.5231	5.8336	5.4983	6.4874	6.6793	6.3486	6.062	6.2374	9.2744	8.3142	6.7527	5.5677	5.6968	5.0365	5.9172	6.1404	5.8146	5.4148	5.3114	5.9402	7.4526	6.5853	5.1367	7.0239	6.7325	8.2778	5.3761	6.4305	7.0168	7.2541	7.1889	5.0712	3.7866	6.4126	5.8395	6.5384	5.1906	7.2101	6.1809	7.5982	5.9371	5.6562	5.7889	6.511	7.313	7.7855	5.8171	6.2223	5.732	5.4584	5.1338	6.3286	6.8864	7.0308	8.4701	6.4912	6.9005	4.6679	6.4114	8.2926	7.6647
PF3D7_0701900.mrna1_1	PF3D7_0701900.mrna1_1;463	463	8.6189	5.3712	8.4573	6.4145	4.6415	9.3558	8.0054	6.4841	5.2091	7.7532	8.4271	8.8983	6.8143	4.359	8.3816	7.4646	7.58	6.7572	5.3455	6.7604	5.93	6.5256	9.6945	10.5225	7.1133	7.6072	8.3292	6.5437	6.9306	6.7207	7.4833	10.1557	10.3291	7.9984	7.0318	8.5806	6.2355	6.8044	7.8952	6.2948	6.0535	6.3187	9.6861	11.5699	8.4152	4.7148	6.8867	7.8026	8.3475	8.9821	6.5248	8.7994	9.1807	8.903	5.9231	4.8525	6.1233	6.9669	6.1946	7.2698	7.4735	7.9806	10.5638	8.8476	7.9992	6.3517	6.9477	8.7575	6.3457	5.995	6.1528	6.2437	7.0387	6.0058	7.1585	7.8222	8.051	10.8791	8.5418	8.9113	6.0745	7.199	9.3287	7.2475
PF3D7_0701900.mrna1_1	PF3D7_0701900.mrna1_1;464	464	6.9362	5.4436	7.9749	5.6753	4.9561	8.7618	7.4734	6.5557	4.8293	6.5378	7.6552	6.1506	6.2188	3.433	7.5324	6.4819	8.019	5.0009	5.2203	5.9516	7.5272	5.6064	9.4157	9.506	5.9837	6.0672	7.4915	5.9595	6.4469	6.1605	6.6829	10.2533	9.2644	6.8895	6.0181	7.5155	5.6542	5.605	6.6508	4.1326	5.2071	6.0175	5.9699	8.121	7.1975	4.511	6.3537	7.0093	8.547	8.0618	5.6447	8.2604	6.0757	8.0372	5.7698	4.6999	5.2342	7.0806	5.9112	6.1882	7.0604	6.9483	8.934	6.0099	7.4003	5.8084	4.4699	7.8139	8.1837	6.0385	4.8914	5.2012	6.3174	5.2044	6.4111	5.931	7.0128	9.5052	7.0815	8.1209	5.8943	5.5438	7.6837	7.7317
PF3D7_0701900.mrna1_1	PF3D7_0701900.mrna1_1;465	465	8.6204	6.4527	5.8637	4.6485	5.5056	10.9387	6.7274	7.0042	5.985	8.5846	11.2274	6.0011	5.2157	3.7845	9.3936	5.993	6.8966	4.5795	5.3723	5.6999	10.5883	5.4676	6.1522	10.996	6.128	7.8511	10.1307	4.7549	6.2623	7.316	7.2142	5.9493	11.1108	7.1419	7.1126	9.8181	6.135	5.7848	8.0686	4.9208	4.5993	5.4925	6.2763	8.3057	8.3753	5.0622	5.8517	8.2366	4.2441	7.2626	5.319	4.8151	8.101	7.3112	7.1096	4.1953	5.2118	5.4436	5.5314	6.2688	7.3944	7.0149	10.6201	7.8706	8.1427	6.563	4.8415	4.5072	6.2361	7.6015	4.6153	5.5157	6.2147	6.0742	7.1112	7.1103	7.6099	9.7007	7.8239	8.9049	5.9011	5.6747	6.4221	5.4155
PF3D7_0701900.mrna1_1	PF3D7_0701900.mrna1_1;466	466	6.6584	6.5049	6.6407	6.5132	4.9986	7.9709	5.7098	6.4519	3.6668	7.9152	10.9936	5.8758	6.3176	5.438	9.0083	4.9288	6.5934	6.2608	5.1432	7.2481	7.0421	5.2578	6.0917	9.1549	7.1655	6.9837	8.369	5.9069	7.1596	7.3195	7.1443	6.2209	9.1153	7.4407	6.8279	8.526	5.347	5.607	7.9469	6.4102	4.439	5.7112	5.1558	6.2194	5.6809	4.0635	6.2843	7.9082	5.0018	5.7618	5.1566	4.8349	5.6879	7.6901	7.6805	2.278	5.3551	6.8222	5.5856	6.0009	6.4621	7.0344	11.0199	6.044	8.1022	6.8315	4.7511	5.9591	5.6026	8.3312	4.8797	5.211	7.2987	5.8699	6.2679	6.2679	8.2885	10.5612	6.6212	8.2131	6.3908	4.7745	6.929	5.1735
PF3D7_0701900.mrna1_1	PF3D7_0701900.mrna1_1;467	467	7.4922	6.4431	5.2876	6.2998	4.3971	6.3248	5.4803	5.6949	1.9298	7.5359	10.486	6.9782	6.9245	3.3868	6.154	5.4479	6.4405	5.467	4.9241	6.6375	6.4807	5.0704	6.466	10.2504	7.7797	6.73	7.7692	5.4963	7.6933	5.9253	6.9831	5.7999	10.0963	8.5399	6.7661	7.947	5.4861	4.9607	7.0946	6.7866	4.7065	4.228	6.2491	6.3752	6.7043	5.0704	6.621	7.409	3.9231	11.7238	5.5011	5.6223	4.9011	7.4665	6.1934	5.1363	7.0629	6.7043	5.2559	5.9255	5.6168	6.2166	10.4791	5.5273	7.6781	7.2307	4.7236	5.393	6.2246	5.7276	5.0166	7.5095	6.5794	6.2619	6.4976	5.5874	7.1764	9.7657	5.7996	8.2566	7.6211	5.2044	6.0509	6.3034
PF3D7_0701900.mrna1_1	PF3D7_0701900.mrna1_1;468	468	7.9855	5.9688	5.876	8.0681	4.857	6.4101	4.9406	5.8736	5.8056	7.71	11.0275	7.8386	8.1898	4.6542	6.4861	5.9547	5.6596	5.6372	6.2642	6.098	6.5989	5.0811	6.0663	9.1953	6.3125	6.3913	8.5553	4.9064	7.4629	6.906	6.4072	4.263	9.7995	7.3886	6.2553	8.511	5.8921	5.6559	6.9382	5.4489	5.5148	3.7027	6.5984	7.622	6.847	5.223	5.9314	8.1991	5.0824	7.2114	5.3009	6.9261	4.8851	7.0638	6.9837	2.5993	10.5119	5.7331	5.843	6.4927	5.5567	6.5869	11.7409	5.5567	8.1712	8.3901	5.4992	5.5311	5.5484	6.2981	5.0356	11.1137	7.0847	6.5185	6.0224	5.5201	6.5286	10.784	5.7159	8.5047	8.8641	4.7708	5.3107	5.6857
PF3D7_0701900.mrna1_1	PF3D7_0701900.mrna1_1;469	469	7.3552	5.6556	4.9416	7.647	6.0464	5.5674	5.1346	5.2806	4.995	7.0372	10.7704	8.2908	8.1686	6.4856	5.2376	5.9732	5.511	3.7236	6.0314	6.6699	5.4931	6.019	5.3988	10.8714	6.2735	5.8836	7.1976	5.6005	8.2334	6.6436	5.5254	3.7115	11.0017	7.7486	5.6363	7.2548	6.1287	5.9975	5.9265	4.6531	5.2048	3.2525	7.5192	6.685	6.86	4.144	6.2085	8.2083	4.2525	4.7677	5.7385	5.986	5.7298	6.0435	6.9123	5.3865	6.8344	5.8074	5.342	5.8738	5.4091	7.1756	11.3598	5.3448	8.173	6.754	5.1731	5.393	6.8128	6.1169	5.7586	8.5021	6.1432	5.6599	5.4246	5.7071	7.3486	10.3709	6.7651	8.7768	7.1707	6.6569	7.6312	6.6838
PF3D7_0701900.mrna1_1	PF3D7_0701900.mrna1_1;470	470	7.3057	6.195	6.3827	5.7525	5.6197	6.9906	4.9303	4.5204	3.696	7.6671	7.5946	6.9981	6.5992	4.2869	6.2403	5.9896	5.0435	3.8669	4.8699	5.9568	7.0278	5.5311	4.9155	8.9928	7.0275	8.4933	5.9607	5.2824	6.5794	6.3478	5.9293	5.0032	9.1783	7.3173	8.1325	6.407	4.9269	5.8684	5.057	5.1835	4.5987	3.7236	5.7565	6.4026	5.4634	4.3341	6.9916	6.1289	2.862	5.2754	4.7761	5.8846	6.2496	8.3009	6.8842	4.849	5.8792	5.8718	5.2566	6.3208	5.1687	6.2847	9.2507	5.6639	7.4525	6.4202	5.8953	6.128	5.6352	8.0546	5.4266	6.201	5.634	6.1577	6.2353	5.5711	7.9533	7.7855	5.9732	8.097	6.5887	4.8192	6.1922	4.1803
PF3D7_0701900.mrna1_1	PF3D7_0701900.mrna1_1;471	471	7.3713	5.6026	5.8158	7.0607	2.7824	6.9465	5.8422	5.5103	3.3827	8.1713	8.7029	7.6844	6.6206	3.9222	6.9488	6.7053	6.191	4.5589	5.5336	7.0244	7.8667	7.6071	7.1736	8.9556	7.2013	5.6038	7.1906	5.5119	6.9954	7.7416	6.9154	6.3505	8.843	7.8316	5.7271	6.1146	6.1493	5.8895	7.581	5.7447	5.8392	4.565	6.6675	6.8546	5.78	6.1603	6.1546	4.8243	4.9896	4.8222	6.8786	6.4439	7.0323	7.0422	5.2192	6.293	7.4552	6.5679	6.3136	7.2125	5.1412	6.9557	9.3703	6.2966	6.8743	6.4998	5.9208	5.2422	6.2815	6.5225	5.6548	6.9718	7.7434	7.0037	7.0733	6.2808	7.5838	8.5564	6.6554	7.3277	9.0832	5.774	5.8265	6.3849
PF3D7_0701900.mrna1_1	PF3D7_0701900.mrna1_1;472	472	6.4975	6.9866	5.7493	5.4306	5.2865	6.1477	5.9875	5.3455	4.9045	7.4246	5.9782	6.522	5.3226	4.5211	5.3985	5.5198	4.925	5.3844	5.4552	6.4798	6.9885	6.9864	6.2972	5.7589	5.005	3.7527	4.4456	6.0435	6.9105	6.8527	6.9074	5.8452	6.8095	5.6023	4.8156	4.8866	6.5336	5.4269	6.3586	5.9828	5.2694	5.111	5.647	5.3041	6.527	5.5789	6.5598	6.5827	4.3498	3.2342	5.6244	5.4973	10.6692	7.1968	4.9575	5.2627	4.6352	6.6571	5.2055	6.9723	5.853	6.0014	5.8435	6.0938	5.4647	5.1683	5.319	5.8128	7.4829	6.1757	5.8255	4.853	6.3049	5.675	6.7	5.7123	6.5815	6.5336	5.9593	5.7485	5.5392	5.3441	6.2411	6.8353
PF3D7_0701900.mrna1_1	PF3D7_0701900.mrna1_1;473	473	7.1197	6.7477	4.0635	5.911	4.0081	7.3502	5.9549	6.896	5.2012	6.8658	6.0605	6.8434	6.3248	4.6668	7.6004	5.7903	7.0012	6.6834	5.9404	8.3654	6.3796	9.39	5.0561	6.1721	6.5783	7.0812	6.4486	5.213	8.2631	7.1904	8.7672	5.557	6.7948	8.0292	7.0482	5.6913	8.0523	5.5423	6.8774	5.6727	8.239	5.2679	7.6677	6.1426	8.6346	6.2819	6.6278	6.648	5.9265	5.9686	8.2195	7.9551	5.9272	7.9893	7.8217	5.7991	5.9563	6.6104	6.3605	7.3169	5.9472	6.6495	7.6992	7.1647	6.5124	6.9036	4.4757	6.1412	5.6493	7.9213	5.8637	5.8914	7.6694	6.6967	7.414	6.6324	7.3701	6.5433	7.2681	7.1733	7.3596	3.9991	7.0763	6.6778
PF3D7_0701900.mrna1_1	PF3D7_0701900.mrna1_1;474	474	7.1948	7.5883	4.4168	8.6232	4.6702	7.6502	7.6615	6.2201	4.6023	7.2019	6.8361	8.6838	8.6668	4.1276	8.118	8.836	7.3097	6.5633	5.825	8.1106	6.2623	9.223	4.8074	6.7762	6.937	5.1961	6.3505	6.0775	8.0642	6.5715	8.7013	5.218	5.99	7.6851	5.2798	6.2638	8.193	6.2885	6.9359	6.6452	5.7129	5.8181	6.9801	7.1727	6.1185	5.991	6.7385	6.8592	5.8992000000000004	5.7653	7.0057	5.7493	6.2598	8.6351	6.7737	5.5922	6.1108	8.0711	6.1001	6.1318	5.5329	7.1009	8.4171	6.4774	3.6182	5.8728	5.1371	5.3947	6.2168	7.0972	5.8706	6.0963	8.8769	7.3513	6.8028	5.9069	8.187	7.4028	7.0097	4.0661	7.5215	4.8475	5.6226	5.9914
PF3D7_0701900.mrna1_1	PF3D7_0701900.mrna1_1;475	475	7.4191	5.8994	6.436	7.4226	4.3089	7.0494	6.5192	6.0264	4.0435	7.4323	6.3246	10.1585	7.6212	4.079	6.9079	6.9287	7.0411	5.9291	6.6927	7.4113	6.3658	8.4722	5.9172	8.1162	6.7961	4.5981	6.0702	6.1432	7.7072	6.3076	8.4881	4.4502	7.9438	7.7272	5.9558	5.6533	7.9473	6.5935	6.2137	5.6267	5.2836	8.1984	6.415	5.5188	5.9903	3.9222	6.4522	6.6933	6.4051	7.5159	6.432	6.7718	4.3916	9.0886	8.5986	4.8822	5.5401	7.0867000000000004	6.0498	6.6015	6.2836	7.0219	6.607	6.7996	5.4205	6.4694	5.1185	6.2525	6.2583	8.7491	5.9474	6.2098	6.9776	6.9947	7.3478	5.7666	7.3443	6.918	7.4385	5.0461	7.5384	4.8232	5.9435	7.0318
PF3D7_0701900.mrna1_1	PF3D7_0701900.mrna1_1;476	476	7.1519	7.3415	6.5103	6.2396	4.935	6.9077	5.2353	5.2091	5.06	7.8549	6.4765	8.9008	6.5657	5.7339	6.3248	6.4158	6.4658	5.5204	6.1707	7.9882	7.9034	8.5897	5.6398	6.2887	5.5765	4.3427	5.8562	5.8547	8.4836	7.0067	8.034	5.9519	6.893	6.2908	4.6571	4.2342	8.2101	5.2821	7.196	7.1036	5.5481	7.8684	5.6308	5.2854	7.1311	5.7626	5.7785	6.757	5.5466	6.0866	6.9605	5.0815	5.9848	7.9053	5.5765	6.1328	5.1775	6.0459	6.4135	5.8977	5.8642	6.9581	6.7565	5.9966	4.8812	6.7814	6.2651	5.318	6.8452	7.1917	5.9502	6.2772	7.8593	5.9982	6.9878	5.6625	6.7831	7.336	6.4234	5.9277	7.0063	5.8652	6.6385	7.6785
PF3D7_0701900.mrna1_1	PF3D7_0701900.mrna1_1;477	477	7.4621	8.0675	5.4033	5.7999	5.054	7.3428	6.0301	6.9486	5.2044	7.3936	6.841	7.2797	4.8924	5.4293	6.4097	5.6296	7.6487	6.853	5.8649	8.4657	6.9625	8.3469	6.5902	7.7127	7.8373	4.8963	5.7134	5.9593	8.4113	6.4811	7.7432	5.9376	6.8557	7.9437	5.4748	5.4205	8.0705	6.3306	6.7297	7.9075	5.0609	7.9815	6.1948	6.0101	7.054	6.1315	5.942	6.6516	5.6395	5.3906	7.3872	4.9284	6.319	8.0932	6.9788	5.0938	5.2566	6.1142	5.8217	5.3118	5.8502	7.3123	7.8177	6.435	5.1514	11.3704	7.4421	5.5883	6.8373	6.399	6.2424	5.7298	7.1653	5.4835	6.3892	6.2672	6.8851	7.2511	6.9013	5.7889	10.6889	7.4404	6.0925	5.7618
PF3D7_0701900.mrna1_1	PF3D7_0701900.mrna1_1;478	478	7.8655	7.9322	5.3947	10.1431	5.3107	7.4735	7.4039	8.4563	4.8654	8.0062	6.2534	8.0166	9.9558	5.1164	6.8589	5.8699	8.9175	5.8194	6.6968	8.8722	7.9252	8.8303	6.0963	7.209	8.5446	4.5002	6.6187	5.9359	9.2159	8.2928	8.3328	5.8326	6.6029	9.3122	5.5841	4.7871	9.6864	5.7866	7.6995	9.4447	8.8006	8.5355	6.3823	6.4182	7.5974	6.7683	6.4584	7.6777	5.0807	6.0424	7.4147	7.0347	7.387	9.556	7.012	6.1777	5.7986	6.4502	5.8477	7.3018	6.364	7.0477	8.0965	6.5724	5.2772	6.2304	8.2319	6.4421	7.3703	8.6356	5.7388	5.7597	7.2519	5.7485	6.6368	6.5706	7.7866	8.194	6.9983	7.1898	6.5429	8.0547	6.0972	7.8856
PF3D7_0701900.mrna1_1	PF3D7_0701900.mrna1_1;479	479	8.163	7.6135	7.0734	6.2223	5.1001	5.8743	6.0564	5.4676	5.7947	8.3618	5.5738	6.8904	5.6212	3.99	4.9364	6.3062	6.0841	6.188	6.496	6.9877	6.2985	9.521	6.6426	6.0618	6.5248	4.841	5.8197	5.7404	7.9858	5.9088	8.2839	6.0817	6.2585	6.5645	6.2411	4.4712	9.0541	5.6938	8.0618	8.903	5.1518	8.4619	6.2252	6.811	7.5249	6.0834	6.1158	7.9447	4.6288	5.0157	6.7878	6.6852	6.2292	7.6567	8.5099	5.8853	5.3896	6.4576	7.0223	5.2578	5.8071	6.8771	6.6639	6.0119	7.4172	6.0781	7.4813	6.3514	7.7029	9.4147	6.1112	5.8258	7.3157	5.2935	6.6946	5.9869	7.1435	6.925	6.8903	7.2885	5.4912	7.307	6.2606	7.4707
PF3D7_0701900.mrna1_1	PF3D7_0701900.mrna1_1;480	480	8.1214	10.6854	7.07	5.7637	5.91	6.2893	5.991	5.5616	5.2242	8.001	5.9505	6.3386	4.9458	2.9855	5.575	5.8133	5.6508	4.3413	5.4692	7.1176	6.388	6.5086	7.5422	8.9463	5.0849	5.9812	4.8773	5.4712	7.0723	6.97	7.0764	7.3142	8.7943	5.8632	5.8445	4.849	7.3216	6.1512	7.9838	10.3738	4.7431	8.178	5.9338	5.9748	8.0466	5.8367000000000004	5.862	7.6541	5.6017	6.948	6.8467	6.574	7.1436	6.9665	9.5679	5.7658	6.5629	6.0785	5.7735	5.5304	6.308	6.685	6.4827	5.9934	5.2024	6.7188	7.5221	5.6927	7.8731	10.1998	6.7965	6.3439	7.7288	5.6331	6.3583	6.3993	6.7423	6.9578	7.1182	6.0036	5.8873	7.5561	6.2761	8.0675
PF3D7_0701900.mrna1_1	PF3D7_0701900.mrna1_1;481	481	7.5972	9.8921	6.6865	5.8092	4.8753	5.2184	5.3847	4.8074	4.295	8.0241	5.5182	5.6857	5.3726	4.916	6.0067	5.5385	5.2994	3.8689	4.9713	7.0636	6.0347	5.7538	8.8296	8.7768	4.4989	4.4356	4.327	5.7369	5.9239	5.917	6.4504	6.8295	8.7696	5.4861	5.2687	4.2979	5.2664	4.7965	6.195	11.5368	5.7428	7.8734	5.8985	5.7655	6.5807	5.5176	6.5732	6.8864	5.558	5.2821	7.0402	6.0354	6.7462	6.5913	7.5872	5.8151	4.8977	6.6394	6.4439	4.275	6.872	6.1979	6.4063	5.6238	5.1554	5.1799	6.3581	5.0738	7.2392	8.8829	6.7212	4.991	6.5989	5.4938	6.413	5.757	6.6365	6.6095	7.2485	6.0097	5.238	5.6685	5.9267	8.528
PF3D7_0701900.mrna1_1	PF3D7_0701900.mrna1_1;482	482	7.4367	4.89	5.228	6.4045	5.0951	6.302	5.6685	5.0575	3.9193	6.8861	5.1383	5.779	6.009	2.3477	5.8497	6.0993	5.1558	3.8856	5.4877	6.4573	6.1408	6.0345	6.8021	6.8894	5.6591	4.4686	5.2422	5.7249	6.8437	6.8312	6.3259	6.2464	6.1568	5.1607	5.0108	4.9713	4.2832	5.5689	5.0184	5.9533	4.9598	7.6376	5.1779	5.5361	6.134	5.2118	5.9919	5.5699	5.4333	5.568	6.1719	6.4162	3.8379	5.8334	5.14	4.842	4.889	6.9411	6.0014	4.846	5.8097	5.8736	5.9174	5.5702	5.0426	4.9878	6.0963	5.478	7.5503	5.8027	4.6508	5.7955	6.1375	5.6513	5.5925	6.2828	6.2468	6.4904	6.5084	5.8128	4.7634	5.0023	5.2304	8.2339
PF3D7_0701900.mrna1_1	PF3D7_0701900.mrna1_1;483	483	7.1423	6.2292	7.2988	6.4419	4.6247	7.5986	5.9074	4.9373	3.6206	7.5167	5.3402	5.3782	5.9196	5.1152	6.5168	7.551	6.1524	4.9667	5.0241	6.8569	7.0317	6.5402	5.3198	9.6685	5.5853	3.3306	4.785	5.5106	6.6159	6.5616	6.8368	6.5399	9.3586	5.1715	4.6685	5.0286	5.6876	6.1252	5.7565	5.3761	4.8535	6.8621	5.3122	6.2502	5.2464	4.9373	6.0779	6.0405	5.1807	4.9523	7.5497	4.7285	3.7474	6.0712	7.0357	4.3526	4.7257	7.3201	5.6798	5.2865	6.3016	6.367	6.1239	5.7409	5.9986	5.4216	5.2365	5.9319	7.045	8.6238	4.4155	5.0751	7.2434	5.8917	5.1538	6.1264	6.4111	8.9484	6.8439	6.1104	4.86	4.6129	6.0624	7.3842
PF3D7_0701900.mrna1_1	PF3D7_0701900.mrna1_1;484	484	6.9353	5.7821	5.7887	5.9535	5.2895	5.3716	5.218	5.3165	4.8664	7.0494	6.1936	5.2269	5.5604	5.0317	5.4624	6.2201	6.1447	5.0819	5.3875	7.3153	6.1735	6.2405	5.5765	5.8595	5.9502	4.6865	5.5607	6.1645	7.3663	6.6786	6.8544	4.2095	4.5904	5.087	5.7178	3.9079	5.4469	6.6149	6.0587	5.5889	4.4614	4.6719	6.0777	5.0228	6.224	5.1297	5.8291	6.0092	5.4306	5.3698	5.1305	4.8115	7.5511	6.5221	5.2668	5.2806	5.2126	6.8189	5.9846	5.4699	5.4696	5.7417	5.2532	5.8965	5.4738	3.3434	5.6488	4.6736	8.075	4.9602	5.3792	4.9644	6.4276	4.6792	5.0544	5.3944	6.5105	7.6865	7.2448	5.7589	4.4296	5.0781	6.4017	7.1887
PF3D7_0701900.mrna1_1	PF3D7_0701900.mrna1_1;485	485	7.2203	5.3136	5.8758	6.4762	5.3423	6.6436	5.5904	4.7949	4.6775	7.4421	5.3114	5.4472	5.2672	4.4679	4.5577	4.7608	4.6988	3.9745	5.0076	6.8689	6.0186	5.6294	5.116	6.8424	4.5662	6.2046	3.2126	4.6259	6.1837	5.9486	6.6213	4.0188	5.1481	5.479	5.1739	5.6516	4.9463	5.2931	6.0352	6.0361	4.5392	4.5856	5.8022	6.4074	6.3304	2.5261	5.3844	5.093	4.7819	5.851	5.5928	5.8617	8.1094	6.5823	4.0188	5.3298	4.5868	7.1412	6.6141	4.9203	5.8517	6.6953	4.7692	5.0875	4.3519	5.691	5.9882	5.7957	8.4208	5.1969	4.1027	5.1875	5.7093	5.575	6.0217	6.2999	6.4578	6.3482	7.6135	5.8644	6.0101	6.2884	6.7565	8.9292
PF3D7_0701900.mrna1_1	PF3D7_0701900.mrna1_1;486	486	7.124	5.2502	5.8667	5.9558	5.128	5.8497	5.3861	5.8826	4.5154	7.5112	5.8235	3.263	5.7495	5.1566	5.7181	6.1342	6.0246	4.8669	5.6736	6.8915	5.9686	5.8235	5.1811	6.1607	5.7287	5.3302	4.5583	5.466	6.7857	5.8301	6.6631	4.8992000000000004	5.0426	5.4429	4.7004	4.5928	5.4179	5.9013	5.6693	5.2437	6.5068	5.4185	5.825	5.769	6.4754	4.6696	5.6957	6.0978	6.5718	4.4738	6.0787	6.077	5.4489	6.4568	5.155	4.862	5.1408	6.8249	7.3405	4.845	6.7173	6.5771	5.5699	6.0598	4.6346	5.0085	6.6943	4.8146	8.3309	6.2662	4.9269	6.1239	5.6302	5.2954	5.9472	6.3844	6.4232	6.1971	6.7956	6.3138	5.4175	5.5173	6.5203	7.8833
PF3D7_0701900.mrna1_1	PF3D7_0701900.mrna1_1;487	487	9.4567	6.7206	6.3724	7.7926	5.4561	6.228	5.9695	6.154	5.0308	8.6256	5.2491	5.1489	8.2739	5.6679	5.7417	5.9016	6.4391	5.3219	7.0862	6.3656	8.4141	5.1627	7.2212	7.2272	6.4456	4.9986	5.1695	5.898	6.0813	9.9322	7.2595	6.4456	6.0197	6.3003	5.6456	5.2513	6.9568	5.5062	6.6551	6.027	5.0457	4.6843	6.3325	6.4927	9.3415	5.3085	5.8248	6.3763	5.503	7.9942	4.9754	7.1607	6.628	5.2192	5.6502	6.3316	5.1069	7.1119	5.7821	6.8881	5.7131	7.1645	5.4067	5.7096	7.3808	6.7163	5.3684	6.9235	8.6216	5.4922	5.3248	4.7148	8.3259	6.9012	8.382	6.5325	7.8897	6.354	6.9712	9.2973	6.4955	5.5862	6.9325	9.1503
PF3D7_0701900.mrna1_1	PF3D7_0701900.mrna1_1;488	488	9.5391	5.6599	9.0215	7.4542	4.942	6.1375	4.8841	6.4609	3.7918	9.9574	6.0083	5.2095	6.4306	3.3519	6.3379	4.9768	6.8909	5.2555	7.6445	5.7511	8.3443	5.5295	5.9305	6.4146	5.9105	5.765	4.9745	4.1546	5.9423	8.0244	7.1369	5.2327	5.8659	6.5783	5.1069	4.2645	4.8435	5.1643	6.8994	5.3252	6.3583	4.327	4.9444	6.8644	8.712	6.4143	6.7797	6.3151	4.9146	7.1534	4.3219	5.3216	4.1514	6.0505	6.2197	7.286	4.9458	6.7386	6.5286	5.4653	5.2946	11.0564	12.2888	5.6197	6.2658	6.6308	6.2415	6.0732	6.0126	7.1467	5.4101	5.4571	6.7506	6.9286	7.1291	6.1291	11.1197	11.7579	5.6952	7.3909	5.9488	5.9076	6.5259	6.5211
PF3D7_0701900.mrna1_1	PF3D7_0701900.mrna1_1;489	489	10.4292	6.9588	7.4803	6.4744	5.6806	5.7779	5.375	7.7538	3.7517	10.5965	5.5214	7.8087	5.8975	4.6047	5.7434	4.784	7.4465	5.2441	6.7502	6.2555	8.4055	6.4135	4.9467	6.3558	6.8157	4.6651	12.7787	5.135	6.3842	8.3729	7.6623	3.7334	6.1971	7.0787	6.0264	11.5527	5.6171	6.8835	7.6288	7.1687	8.1458	3.0233	5.1428	6.2259	8.8617	8.0786	6.7856	6.4652	5.3885	12.46	5.3954	4.3067	6.5797	5.6761	5.1755	8.4764	5.4239	6.8009	5.7415	6.2983	6.2893	9.3635	5.7882	5.4857	5.9706	6.0181	5.1185	6.0742	5.3448	5.7071	7.8447	6.3239	7.44	5.8505	7.9946	6.5708	10.4102	5.846	5.7716	7.1862	5.8639	6.2553	6.8208	5.729
PF3D7_0701900.mrna1_1	PF3D7_0701900.mrna1_1;490	490	10.1092	5.0712	6.116	6.4774	4.7934	5.9984	7.3786	7.0641	5.8557	9.4408	5.2106	5.0054	5.5138	2.5753	5.5699	8.751	7.5238	4.1177	6.0306	7.3534	8.6269	5.636	6.21	6.4212	6.9029	5.4363	4.8634	5.6141	6.4744	8.5064	7.5883	4.1069	5.5604	6.6363	4.588	5.465	5.1599	6.1902	6.2422	4.4243	6.5035	4.435	5.0917	5.1981	10.3664	7.6694	6.4356	5.8084	5.332	9.3917	4.9322	4.8802	6.535	6.839	6.0796	8.0682	5.4396	7.1535	5.1334	7.9518	5.8032	11.203	5.353	5.847	4.6124	6.5269	11.8501	7.4038	4.5632	6.0005	6.5477	6.5642	7.7479	7.1669	9.2963	6.3036	9.9325	5.2388	5.7827	5.7613	6.5807	5.5154	8.1465	6.1422
PF3D7_0701900.mrna1_1	PF3D7_0701900.mrna1_1;491	491	8.2611	5.2036	6.3988	6.1785	4.4899	5.121	6.9543	7.6227	3.853	8.6648	6.0345	5.3635	4.2869	2.1603	5.6273	7.8305	7.9574	3.9241	5.4433	6.5765	8.6535	6.4497	5.383	6.6887	6.2555	5.3903	2.9505	5.8384	6.4165	7.9255	7.4221	4.8929	6.3484	7.868	4.849	3.3406	5.5398	6.253	6.4857	5.3572	6.9566	4.7554	5.7098	6.1574	9.6753	7.2987	7.0064	6.713	4.6988	6.7731	5.6873	4.9246	6.4182	6.4946	6.8426	8.2192	6.094	5.957	5.5292	6.7883	5.2994	11.2294	6.2491	5.6966	6.0195	5.7282	5.7645	6.9758	4.9928	7.0812	5.9153	5.9667	7.2455	5.7978	8.5493	5.0764	10.6967	5.8565	5.824	7.5801	5.9651	5.9362	7.0313	4.7334
PF3D7_0701900.mrna1_1	PF3D7_0701900.mrna1_1;492	492	7.8975	8.5811	5.2153	4.8415	3.6346	6.0553	8.1134	7.5022	1.9855	8.7325	6.0631	4.3702	5.0356	4.2869	5.9857	8.4826	7.1038	5.1659	6.3944	8.8156	8.5128	6.191	4.9919	8.9916	6.2443	7.0863	3.5898	4.0018	8.9979	8.2525	7.9706	5.3916	7.9635	7.4293	8.8553	4.2847	5.1811	6.7811	6.7743	6.7396	6.3289	4.4276	8.3668	7.5878	9.3402	4.7027	7.2258	5.4266	5.2227	6.2083	6.7315	8.2241	7.4985	8.3831	7.1034	4.7986	6.9522	7.9384	5.4343	6.1705	5.5696	11.1718	6.6999	5.0989	4.1252	6.203	5.6957	7.0042	5.1599	6.8565	2.757	5.7164	8.687	5.6985	5.3892	5.2653	10.8935	4.8909	5.2487	5.8022	7.8987	6.2544	7.4974	5.3259
PF3D7_0701900.mrna1_1	PF3D7_0701900.mrna1_1;493	493	9.0236	4.9165	5.3107	5.6424	2.4463	6.086	6.398	6.5379	3.7366	8.7662	5.09	5.2396	5.1481	3.7247	5.2968	8.724	7.3654	5.4512	5.9704	6.4136	10.0148	6.5073	6.4883	8.274	6.5413	5.3607	2.4751	5.2608	6.9024	8.8837	8.1317	5.9362	7.6176	7.355	6.8525	1.2265	5.6625	6.5572	6.4515	5.3374	7.9363	4.4835	5.861	5.7109	9.0171	4.6253	7.0109	6.2673	4.4256	7.0447	7.4467	5.6496	7.3274	9.937	6.913	4.6639	5.204	6.405	6.4168	5.0993	5.3501	11.2748	6.9877	5.0457	8.2478	6.4187	5.7021	6.8506	4.7225	7.0318	4.5416	5.6447	7.2758	7.6601	5.5619	5.8094	11.256	5.5248	5.8557	8.3015	6.546	5.4741	7.0058	5.5289
PF3D7_0701900.mrna1_1	PF3D7_0701900.mrna1_1;494	494	9.2254	8.4354	5.2683	5.2396	3.4828	6.5037	7.456	6.9309	2.2957	8.8553	6.3937	5.1453	4.7908	2.3785	6.371	8.3352	6.9871	4.5435	5.0557	7.5333	9.3795	7.7884	5.7737	8.1472	6.6153	6.0457	4.541	5.4346	7.1124	9.0098	8.4857	5.2418	7.6809	7.4812	6.5898	4.5135	5.4666	6.052	7.1627	7.3142	8.066	7.9445	6.2384	6.4756	8.6957	4.7835	7.1049	6.0847	5.211	6.0343	6.4469	5.7236	5.9796	10.745	6.3752	5.7682	6.4426	7.8016	5.5951	5.3245	5.4114	11.1512	6.7079	5.5515	5.8728	5.4973	5.745	7.3014	4.5916	6.7196	4.8217	5.6421	8.3478	7.3158	6.882	4.756	11.2449	4.9241	5.9998	5.4063	6.5385	6.3145	7.9226	5.3194
PF3D7_0701900.mrna1_1	PF3D7_0701900.mrna1_1;495	495	8.4872	5.5242000000000004	5.3656	5.375	4.7527	6.7707	8.0298	5.3038	1.9069	9.018	5.6887	4.6915	4.6439	3.8807	6.5774	9.1554	6.3174	4.859	5.5379	6.8461	6.7819	4.986	4.8777	8.7894	6.0781	6.892	2.3248	5.7369	6.293	7.2242	6.681	2.2141	8.2252	7.0657	6.5609	3.7049	4.7845	5.0268	6.9471	4.0968	4.09	3.8074	4.8914	6.9781	9.8676	4.0626	5.9054	6.7808	4.1185	5.7772	6.5083	5.2961	5.0501	10.8299	6.2397	4.5027	5.0811	6.614	5.4643	4.7495	5.1659	11.9175	5.1587	4.9681	5.3074	6.4033	5.0005	7.0938	5.3363	6.7733	3.8885	3.6311	6.6433	6.5102	5.9619	5.3705	11.5918	4.3248	5.2634	5.6401	6.2774	4.9491	8.0622	5.6784
PF3D7_0701900.mrna1_1	PF3D7_0701900.mrna1_1;496	496	8.0954	4.9444	5.8209	5.3618	4.7782	5.8181	8.2608	5.3978	1.844	7.8519	4.5072	11.7722	5.4617000000000004	3.1538	6.3347	9.4822	6.4326	5.9355	5.7724	6.499	6.8831	4.7639	5.2257	7.9614	7.1527	5.1942	6.1995	4.9212	6.7922	7.4795	6.8273	3.796	7.718	7.0795	6.26	5.7921	5.1946	6.8484	6.5292	3.7366	4.7004	3.4074	5.8883	6.4477	7.7282	5.5735	8.5597	5.8728	4.7986	4.7054	6.3201	4.8812	5.7079	10.5494	6.4316	5.8689	4.3154	6.1278	4.5229	6.0633	4.934	12.163	5.4453	4.5987	4.6513	6.0045	5.5419	6.4253	5.2415	7.2343	4.845	5.3604	6.818	6.2869	6.4351	6.3232	12.0523	5.14	5.8143	5.8532	6.4827	5.6876	6.8485	5.487
PF3D7_0701900.mrna1_1	PF3D7_0701900.mrna1_1;497	497	7.2206	5.8099	5.3834	5.4598	4.9146	6.0557	8.1893	5.1428	0.6041	7.1465	4.5154	12.6735	3.9828	4.6053	6.5144	9.4865	7.3994	4.8812	4.5286	6.6392	8.0612	5.8768	4.842	9.6692	6.7577	5.712	4.1635	5.6156	6.4803	9.0285	7.1011	3.6542	8.6952	6.2151	5.8184	3.4463	5.1795	5.3964	5.8235	4.0347	8.2711	4.673	6.1272	6.0283	5.6179	4.3176	6.4371	6.3614	4.0704	5.757	5.7255	5.4189	6.0828	10.2365	6.5497	5.9521	4.2824	6.5247	5.5376	4.4168	4.9514	12.293	4.4482	5.8009	2.9011	6.3882	4.6554	6.1725	5.7063	6.5265	5.1631	6.0345	6.1655	5.8532	5.9681	5.2724	11.5105	4.7882	5.8477	5.675	6.8655	3.4463	5.8199	5.2472
PF3D7_0701900.mrna1_1	PF3D7_0701900.mrna1_1;498	498	7.364	5.2411	4.4938	5.2935	2.8856	6.7639	5.2623	3.2824	2.5656	7.3278	5.2589	12.1753	6.3418	5.202	6.2493	5.0747	5.6493	4.673	5.887	6.1377	8.5521	4.7745	4.5166	5.5404	5.8535	3.7126	4.5717	4.7949	6.5367	8.0954	6.2653	1.269	5.9898	5.7203	5.0343	3.6147	5.3561	6.2296	6.1944	4.7082	3.6427	3.842	5.31	4.9718	4.8048	5.2087	7.6494	5.9887	2.6229	5.4259	6.6559	5.5049	3.6323	4.9973	5.5868	4.9155	4.5154	5.6516	5.7897	6.5908	5.8926	6.4243	5.1048	5.0405	5.2098	5.9775	5.0501	5.6488	4.5466	6.1066	4.6904	4.497	7.1467	5.594	6.7317	5.862	7.0724	4.9644	6.3132	6.3368	5.6384	3.3434	5.3611	5.5301
PF3D7_0701900.mrna1_1	PF3D7_0701900.mrna1_1;499	499	6.0409	4.7087	4.9298	5.1819	0.5558	4.8237	5.0509	2.969	3.9126	6.0453	4.2311	11.3377	4.6927	1.8953	5.436	4.4053	4.6943	4.2578	4.5699	3.7866	7.0875	4.2772	5.0947	6.8229	4.6147	3.437	5.2769	4.4893	4.9809	7.1537	5.488	3.7708	7.4845	5.5759	4.6041	4.6999	4.3674	6.6946	4.4148	2.9411	1.4222	4.4296	5.2215	4.3604	4.852	3.9117	9.1306	5.0453	4.2994	4.4757	5.1194	4.9021	3.852	5.4046	4.2434	4.5033	4.0054	5.537	5.3516	4.7452	4.8043	5.2016	4.6387	5.0072	5.2106	5.3434	4.0764	5.285	4.9653	4.7181	3.1667	5.5478	5.3971	4.3667	4.957	5.7677	5.4185	4.5607	5.6299	4.5981	5.6349	4.1035	5.5273	4.723
PF3D7_0701900.mrna1_1	PF3D7_0701900.mrna1_1;500	500	6.2893	6.6806	4.1085	8.6972	4.1747	4.1383	4.9001	5.6817	3.7677	6.7343	6.3698	12.4918	8.1586	0.8875	4.4087	4.0531	5.7631	4.4343	4.0241	4.5198	7.3854	4.3827	4.3806	4.3477	4.9486	4.1715	4.106	5.4419	5.0483	7.9196	5.7024	4.62	5.878	6.1014	5.1404	5.0717	4.2668	8.0425	4.7939	5.2902	3.1326	3.847	4.5601	5.1723	5.5469	3.9579	9.6811	5.0479	4.5103	4.7787	4.9896	4.546	5.3413	5.3277	5.3103	3.1144	5.9656	5.8276	5.0334	4.7274	4.3491	6.3823	7.9053	6.2194	5.4525	5.2396	4.839	4.5317	5.1922	5.4063	4.3226	5.2828	5.76	5.9964	5.0708	4.4148	7.3449	7.2805	6.4611	5.3981	5.5586	3.1554	5.0802	6.6013
PF3D7_0701900.mrna1_1	PF3D7_0701900.mrna1_1;501	501	7.1558	5.1683	5.2935	5.0618	3.5348	5.4712	6.0123	7.2102	2.3016	6.5733	4.2728	13.0006	4.5311	3.3604	5.8283	5.3237	6.5534	8.0669	4.9179	5.5122	8.8993	4.8763	5.1981	5.0347	5.9241	7.4638	5.5211	5.0054	5.5151	9.0217	5.3754	5.6041	4.9941	6.3418	6.4936	4.4323	5.327	9.4023	5.5078	4.3743	4.4816	6.4089	4.851	5.2983	6.4019	3.9791	9.8289	4.5607	3.8329	5.4535	5.433	4.925	4.7164	3.861	6.1447	5.1522	5.5119	5.3295	8.1639	5.332	4.4647	8.1692	6.5518	5.5589	4.7824	5.5037	3.1391	4.5735	10.6261	5.1953	2.9467	5.8102	6.2481	7.8146	5.3809	5.6384	7.2643	5.9208	7.1643	2.7355	5.9837	4.3334	6.4249	10.2697
PF3D7_0701900.mrna1_1	PF3D7_0701900.mrna1_1;502	502	7.5214	5.157	6.044	5.6682	2.9653	5.7407	5.2813	5.4627	4.8733	7.2191	6.0779	12.9342	5.1973	3.7442	5.1546	4.756	5.9446	4.1465	4.5765	5.407	9.805	4.0241	4.4269	4.6876	5.8958	5.0036	5.2464	4.6177	6.4024	10.1505	5.7674	4.359	4.7296	5.6921	4.1489	5.1239	3.9514	6.7917	5.3677	5.0794	4.8135	4.9103	3.4463	4.6747	5.825	4.5692	7.5035	4.5527	2.8197	6.7687	4.504	5.594	6.3306	4.9977	5.632	5.3906	4.6259	5.942	6.887	4.3009	4.5497	8.3533	7.9115	5.3537	5.9614	6.0157	5.7257	5.4957	6.8593	5.9577	5.0501	6.1757	5.9378	6.7279	4.9406	6.0695	9.2312	7.2643	5.4326	5.9155	6.5223	4.8058	6.1651	8.2171
PF3D7_0701900.mrna1_1	PF3D7_0701900.mrna1_1;503	503	7.2657	4.9547	6.2282	4.4429	3.9307	4.7808	5.3586	4.6082	2.6826	6.965	6.0235	13.1095	4.4256	1.281	4.7714	5.3844	5.3187	3.5323	4.2698	5.7208	9.7023	4.7197	5.7634	4.7819	5.2913	3.4019	4.2357	4.7751	5.0639	9.7325	6.263	3.1587	4.888	5.72	5.5276	4.6966	4.9184	5.0426	5.6924	2.8875	3.5534	4.4502	5.8288	5.3878	6.2735	5.1305	5.8022	5.2441	1.2987	6.4827	5.0014	2.3505	6.7396	5.8364	5.4101	5.0989	5.0255	4.607	5.8207	4.0575	5.4283	7.7911	7.8888	5.2184	5.7309	5.0849	4.3103	5.3409	5.6513	5.5527	5.5856	4.8895	4.4522	6.3842	5.1875	4.8006	8.3449	6.5322	6.0559	5.5419	4.8288	4.2016	6.2096	4.7377
PF3D7_0701900.mrna1_1	PF3D7_0701900.mrna1_1;504	504	6.4072	5.1214	5.1711	4.4256	4.6241	5.2242	5.3618	5.488	3.2418	6.7494	5.2887	13.3345	5.4426	2.272	4.1285	4.9444	5.4246	3.8022	4.6792	6.2046	9.2905	6.8576	4.2935	4.6702	7.2204	4.9759	4.7882	5.4323	6.0429	9.3277	6.2824	4.3291	5.2679	7.3794	5.6882	6.4239	4.5097	6.1355	5.6935	4.7897	3.5509	4.4575	7.6366	5.3796	5.6221	5.3071	5.0041	5.1198	2.852	5.8166	4.4886	8.1352	5.6848	5.3999	7.1838	6.0181	4.3674	3.4777	5.6786	5.7968	4.852	8.7103	7.8382	4.9565	5.2574	5.5711	5.1719	5.5829	6.6266	6.3145	5.8515	5.7671	4.9093	5.0246	4.5317	4.8659	8.8365	6.2974	5.803	7.401	3.7887	4.6904	6.787	6.6606
PF3D7_0701900.mrna1_1	PF3D7_0701900.mrna1_1;505	505	5.855	4.9509	5.1477	5.5702	6.261	3.6206	4.6058	5.0605	4.3847	5.4185	5.2407	12.4491	5.7107	4.1787	3.8718	5.0215	5.6921	4.9001	3.1969	6.0387	8.1065	4.7131	5.2223	5.975	5.3462	4.6753	4.7698	4.153	6.6381	6.6394	5.6064	4.8222	6.1016	5.8822	5.5853	5.5963	4.8268	5.1534	5.7774	4.706	5.2806	3.742	5.5506	4.9625	5.0866	5.087	5.0934	3.7824	3.7071	5.6812	4.9467	5.3132	3.9411	5.5075	5.8321	5.8336	5.3466	5.0665	4.9359	5.7629	5.4899	6.6585	4.7054	5.0085	4.5717	5.5204	5.848	4.6041	5.8565	5.3995	4.887	5.5248	5.5832	4.5987	5.0592	5.8615	6.8906	5.466	5.2203	6.2869	5.6447	4.2913	5.4601	6.3016
PF3D7_0701900.mrna1_1	PF3D7_0701900.mrna1_1;506	506	6.3431	4.4581	4.9369	4.8063	4.4919	4.0695	5.2315	5.7423	3.841	5.9889	5.5699	12.4681	5.7315	3.7782	4.0721	5.7541	5.5258	5.5711	3.5084	6.8296	8.2015	5.7727	5.8926	5.1787	6.0083	4.846	4.504	4.855	6.9728	7.9244	6.5248	5.5283	4.841	6.5018	5.9388	5.6738	5.1663	6.2155	5.0219	5.0308	4.5329	6.5561	6.4062	6.7035	6.4388	6.7158	6.3014	5.6485	5.6334	9.2602	5.0853	7.1901	4.5759	6.3703	6.0281	6.0881	5.2403	5.8738	5.3778	5.0976	6.0135	7.5106	6.323	6.2655	6.9492	6.0325	5.9875	6.5133	7.1797	4.9787	5.0259	5.804	5.1803	5.6346	5.7404	5.6551	6.9942	6.1071	6.0455	7.6723	4.3951	4.1018	5.9291	6.6027
PF3D7_0701900.mrna1_1	PF3D7_0701900.mrna1_1;507	507	8.9705	5.6032	5.3561	5.3384	3.2795	5.0179	4.8089	5.2784	2.7824	9.0479	6.0607	9.476	6.0535	4.5472	6.0483	5.1562	5.1404	4.7126	7.1746	6.6414	8.8457	6.9342	6.6964	6.1585	7.3422	6.8253	5.7687	4.8968	6.9907	9.7751	7.5817	5.9467	5.8061	7.8048	5.9086	6.6023	5.947	6.471	5.5913	5.2098	4.682	4.4601	10.4339	11.634	11.0472	6.5108	6.3473	5.9069	4.8079	10.5282	5.7296	8.3179	5.4306	5.6812	9.535	6.7974	5.7471	5.5289	5.7131	4.9686	6.1749	8.7123	7.5412	6.0108	10.6053	6.704	4.3519	6.9741	4.8787	5.8642	6.0144	5.9269	6.4553	6.6887	6.0166	5.9986	8.3175	7.4297	6.6194	10.8726	5.6795	5.0875	7.9683	6.3581
PF3D7_0701900.mrna1_1	PF3D7_0701900.mrna1_1;508	508	7.5194	5.3445	5.2036	5.8785	3.7301	6.454	5.0184	4.4182	4.479	7.6747	5.6533	9.5503	5.465	4.431	6.3544	5.0237	5.464	5.7225	5.5984	6.9048	8.3525	6.822	6.6436	6.5865	7.2789	6.3384	5.4423	5.1643	7.0773	9.6552	7.1673	6.9452	5.0695	7.9268	5.6778	6.3698	5.3792	5.8415	6.0777	5.5874	4.6112	4.7996	9.5157	10.3752	5.9227	6.42	5.2257	6.1679	5.3052	10.0627	6.6666	7.7877	4.7613	5.7631	8.2939	6.5727	5.2873	6.1056	6.4263	5.1428	7.0627	8.168	6.9481	6.0468	11.0344	6.5788	5.2192	7.6793	6.5512	7.6147	6.957	5.9004	6.4212	7.0807	6.2342	6.5913	8.8046	6.8207	6.3743	11.2163	6.7	5.8926	8.2091	6.3158
PF3D7_0701900.mrna1_1	PF3D7_0701900.mrna1_1;509	509	6.683	5.7474	5.2437	5.9759	4.2608	5.2418	5.4931	5.2304	2.7866	5.4637	4.14	6.3491	5.8102	5.2157	5.4689	4.9575	5.7541	3.841	5.5438	7.8185	6.8088	5.6212	6.5166	5.8817	5.7107	4.9425	3.5484	5.6132	7.8479	6.487	5.9887	6.8904	6.0932	6.1416	5.2547	5.0259	4.1194	5.5969	5.503	5.5242000000000004	4.4289	5.4033	6.0295	7.7428	5.1878	5.5951	6.6709	6.2662	4.9584	8.0414	5.6112	5.84	5.3597	6.8398	5.3933	5.0514	5.0777	5.5629	6.0257	5.1894	5.5103	6.6569	5.6744	5.9274	7.7401	5.9493	4.0635	5.9281	7.6264	6.0253	6.0917	5.1711	6.3736	6.3766	5.7032	6.0527	7.3422	5.9832	7.0269	8.5503	5.2001	4.8649	6.239	7.8316
PF3D7_0701900.mrna1_1	PF3D7_0701900.mrna1_1;510	510	7.0639	6.4253	5.6676	6.1043	4.2502	6.0352	5.6124	5.2052	4.3861	7.5746	5.0853	7.367	5.5662	3.437	5.1703	6.1243	6.1971	5.9148	5.5972	9.9421	6.2744	7.3351	8.0298	6.5753	7.5372	6.4938	5.8422	6.3859	9.8799	7.0131	6.9068	7.4332	5.8268	7.5376	6.8232	6.2939	4.9727	6.1328	6.2643	5.9905	5.797	6.1977	8.2411	8.5114	5.8824	6.991	7.185	6.7857	4.7835	10.6053	5.9103	7.9985	5.7546	6.5951	7.5183	6.7526	5.7732	5.4816	6.7147	6.3679	6.6745	8.1327	7.2791	5.4192	9.2407	5.8133	4.9533	7.5567	6.2865	6.8454	7.3999	5.7777	7.5326	6.6103	6.539	5.5862	8.0039	7.605	6.5399	10.0412	6.0041	4.2357	7.8567	6.7196
PF3D7_0701900.mrna1_1	PF3D7_0701900.mrna1_1;511	511	6.4102	6.1827	4.7522	5.3491	4.9946	6.0424	5.8679	3.8856	3.8349	6.2116	4.7719	5.3709	5.6784	2.2957	6.0841	6.192	5.3889	4.7225	5.4469	8.2245	7.2613	6.1884	7.0827	5.0738	6.8089	3.5348	4.8846	5.033	7.648	5.641	6.0635	7.2137	5.7211	5.9298	4.7761	5.804	4.7458	5.4012	6.5676	5.4702	3.0721	5.2716	6.4173	8.4108	5.243	5.0794	5.6244	5.9333	4.347	8.9847	5.3194	5.3212	5.2683	5.9165	4.6047	4.4627	5.0014	5.1815	6.6013	4.3944	5.7325	6.765	5.625	5.6244	8.2492	5.1953	2.2928	6.3327	7.258	5.8795	5.8676	5.0527	6.1647	5.9704	6.156	5.8785	7.3889	6.387	6.7663	8.4064	5.2346	4.0704	6.5667	7.2329
PF3D7_0701900.mrna1_1	PF3D7_0701900.mrna1_1;512	512	7.8885	6.0873	5.44	6.6601	4.6769	6.363	6.4155	6.4573	5.2578	7.5765	6.8139	8.4415	6.7531	5.1152	5.5367	7.1397	7.3918	5.6996	6.4244	11.9138	6.8881	7.4577	7.9304	7.7266	8.4799	5.738	5.9509	7.392	12.2774	6.8063	7.9805	8.0511	7.5587	9.4695	6.2386	7.4484	5.822	6.616	7.3648	6.3194	5.931	5.6588	9.576	10.4069	6.3621	8.5047	7.2775	6.5977	6.1574	11.1558	6.0264	8.939	5.0794	7.1456	8.0284	7.7571	6.6327	5.0959	5.3909	6.2267	6.8673	9.4976	9.1535	6.3567	10.0211	6.6363	4.5951	8.6334	6.9346	7.1516	7.819	6.8383	6.4284	6.5815	6.4074	6.0383	9.3065	9.2343	7.2327	10.1281	6.9757	4.4751	8.9641	7.1608
PF3D7_0701900.mrna1_1	PF3D7_0701900.mrna1_1;513	513	7.8942	6.4576	6.2909	6.8059	5.4522	5.8885	6.6576	6.7638	3.26	7.8438	6.2159	7.8407	6.6785	3.5211	7.0138	7.5092	7.2593	5.4581	6.1146	10.9278	6.4743	6.5154	7.7357	6.3232	6.4663	5.202	4.225	7.3744	11.0687	6.9566	7.2189	8.1764	6.7523	7.4453	5.5404	6.3968	5.4571	6.7761	6.2904	5.093	4.5298	6.529	7.6454	9.8825	7.048	6.1597	6.0968	5.8306	5.2998	11.5322	6.7188	6.575	4.89	5.8184	8.2862	5.2532	4.5242000000000004	5.4941	5.6899	5.9584	6.0332	7.0236	9.8371	6.6672	8.2719	5.5258	6.7883	8.6336	4.8048	7.1478	5.3359	5.4253	7.4561	7.1089	6.29	6.7714	7.4444	9.4126	6.7369	8.5201	6.04	5.2415	9.4099	6.2891
PF3D7_0701900.mrna1_1	PF3D7_0701900.mrna1_1;514	514	7.2088	6.0868	5.9258	6.2852	2.5534	6.0633	6.5696	6.0204	6.1999	7.8528	5.5351	7.3719	6.0255	3.2095	5.701	5.6834	5.8565	5.8097	5.6588	10.1883	6.5954	5.6513	7.1524	7.9123	7.4573	4.4542	6.0734	6.7136	9.5182	7.5504	6.7315	7.7294	7.4657	7.801	4.5229	7.4286	3.2735	5.2491	6.6283	5.005	4.8753	6.7581	6.5446	8.069	6.7036	4.384	6.3264	6.2596	6.6792	11.6751	6.1953	6.9831	5.2559	6.8555	8.2021	4.3723	4.4705	6.3735	5.9946	6.548	5.811	6.6851	11.0015	4.62	6.6058	6.3549	5.4509	6.5977	7.4452	6.6157	5.5868	4.2935	6.9583	6.8797	7.1086	5.8676	7.44	11.1843	6.3225	6.471	6.2804	5.1473	8.0521	8.0122
PF3D7_0701900.mrna1_1	PF3D7_0701900.mrna1_1;515	515	6.493	5.7241	6.464	6.0557	5.2769	5.5711	5.0858	4.5204	4.9653	6.5715	5.9921	5.7101	4.5286	4.6053	5.5447	5.1823	5.3491	4.649	4.9326	6.8628	5.6273	6.3885	5.8557	5.6473	5.4057	4.1152	2.6599	6.5226	7.0471	6.441	6.5791	6.8985	7.248	5.151	3.856	3.7814	4.7698	4.7533	6.1121	4.7038	4.5478	4.9155	6.0266	8.0573	5.3992000000000004	5.2657	6.2116	7.0723	6.2063	9.2744	6.0155	5.7065	2.4222	6.6326	4.9388	4.853	5.511	6.2744	5.5951	4.7214	5.7719	6.3466	7.4325	5.2772	5.272	5.4902	4.6938	5.9081	7.1969	5.4121	6.8566	6.0505	6.3003	4.4944	6.4751	6.7564	6.8264	7.8887	6.4459	6.7743	5.3306	5.2319	4.7819	7.4468
PF3D7_0701900.mrna1_1	PF3D7_0701900.mrna1_1;516	516	6.1348	5.935	9.5315	6.647	4.2071	5.879	5.8512	3.7257	5.2675	6.7865	6.4041	9.3614	6.3719	5.2928	5.251	5.9834	5.8186	5.3813	7.4837	9.3528	7.1647	5.5892	6.4983	5.6436	5.9502	3.7377	5.845	8.1802	9.2924	6.6302	6.3956	6.5254	6.2735	5.7879	4.7501	6.0546	5.0045	6.4126	6.957	4.5777	4.9255	5.433	8.0108	11.9231	5.31	4.9869	7.3039	7.0402	5.5141	5.9579	5.993	6.2715	4.4796	7.6191	14.3832	5.6814	5.843	5.4502	5.8158	6.8633	5.9348	6.013	8.5548	5.581	5.1815	5.1587	5.5954	5.849	7.3703	13.2121	5.6952	5.3349	6.6865	5.7939	7.3254	6.0297	7.292	8.8641	6.1801	6.031	4.6479	5.6733	5.407	6.4063
PF3D7_0701900.mrna1_1	PF3D7_0701900.mrna1_1;517	517	6.4068	5.5046	6.4182	6.7456	4.5173	5.9409	5.7304	6.1914	4.4074	6.097	6.1225	3.8012	7.036	4.5286	5.5336	6.2415	6.8887	5.3778	6.8077	10.7135	11.7148	5.8547	4.6843	6.2242	5.2828	4.5862	6.9563	9.1463	10.4169	12.5397	5.6285	2.943	6.8919	6.1865	5.3416	7.6033	5.6029	6.7098	5.813	4.3533	4.9727	6.9297	6.978	8.5866	6.3397	6.4033	6.731	6.4911	5.31	9.0887	7.1689	5.4967	10.6821	6.7829	8.9132	5.4199	4.856	5.3813	6.4622	13.8652	6.5368	6.8449	7.6438	5.6138	9.868	5.4236	5.5823	3.8875	11.27	7.8504	5.2776	5.2257	6.1144	6.2728	14.5126	5.9033	6.8829	7.731	6.3484	11.6427	5.4555	5.7714	5.9953	11.0271
PF3D7_0701900.mrna1_1	PF3D7_0701900.mrna1_1;518	518	6.2726	5.2165	6.7781	9.3139	4.1465	5.9732	8.115	7.3729	5.029	6.0244	6.6228	6.7463	9.8592	4.9768	6.5717	8.9593	8.1921	5.1461	8.6097	13.3077	6.5818	6.8559	5.8212	6.7281	5.4954	5.0579	8.1938	9.0918	13.0614	6.6582	8.1903	5.2506	6.2703	6.7216	5.0879	8.004	4.8846	7.4856	6.56	4.8555	5.0785	7.41	9.9845	11.9997	6.5856	5.5348	7.05	5.6829	5.6918	7.923	6.3602	5.3684	8.4144	8.5148	8.3082	4.2683	5.1827	6.6515	7.094	6.0811	4.9103	6.8764	8.425	5.5543	4.5789	6.4072	4.9519	6.4266	5.857	5.9477	5.9957	5.6938	6.946	7.5648	6.4079	5.4403	6.8112	7.7044	5.9406	6.3889	6.0518	5.9639	6.6961	7.2055
PF3D7_0701900.mrna1_1	PF3D7_0701900.mrna1_1;519	519	6.0063	5.9248	5.5622	7.4487	4.5945	5.2319	5.4663	4.6519	4.375	6.1627	6.6147	4.1309	8.5057	4.5248	5.5466	6.0505	6.1675	5.7428	5.3352	6.6437	5.5354	5.7271	3.6124	6.3792	6.047	3.7814	5.6795	7.5124	5.6103	5.3136	6.0824	4.2334	5.9556	5.7065	4.3909	5.7918	4.8515	6.1235	5.2817	3.6508	4.3399	7.1238	6.0687	8.2295	5.7123	3.8875	6.3374	6.3129	6.128	5.861	6.6378	4.9155	4.9397	6.1981	6.4573	6.0032	5.0704	6.1892	6.7552	5.6642	5.8721	6.1162	4.6859	5.9674	4.1119	5.3597	5.5037	5.2884	7.0706	7.0139	4.8763	4.6439	5.6112	6.7022	7.2521	6.1469	6.8339	7.7315	6.6896	5.7629	5.99	5.9623	5.2296	6.9715
PF3D7_0701900.mrna1_1	PF3D7_0701900.mrna1_1;520	520	6.2797	5.4429	4.8115	7.796	4.4783	5.7347	5.9406	6.1574	6.9017	6.5168	7.1664	5.5407	9.0776	5.7503	5.0259	5.9809	6.0747	6.7274	8.337	5.5931	6.1237	5.6809	6.211	6.9785	5.9704	4.0435	4.7285	9.0501	6.7134	5.9563	6.7082	3.1683	7.0054	6.2124	4.1018	5.2802	5.1835	6.4413	6.2726	4.7623	4.6415	5.7936	6.5717	8.8235	5.7225	4.5342	7.7718	7.2166	4.701	7.4589	5.6023	5.4101	6.3921	6.5106	7.277	4.8977	5.5106	5.6921	7.4241	5.1469	5.557	6.3531	7.498	5.4128	5.6073	5.342	6.2153	8.9851	5.2122	8.2313	5.2323	4.3778	5.935	7.2792	6.1414	5.8592	6.6355	7.4555	6.628	5.5948	4.8125	6.7332	9.2592	7.4057
PF3D7_0701900.mrna1_1	PF3D7_0701900.mrna1_1;521	521	6.4288	5.6556	5.3716	7.5891	5.0444	6.0339	6.2294	7.0471	5.0054	6.1375	6.9493	5.2847	8.3104	4.0259	6.3763	6.7675	7.6349	5.6662	5.0466	6.4472	5.1942	6.7762	5.4022	8.1357	5.3854	5.6699	6.002	5.5236	4.8714	4.8495	7.9008	5.4751	7.4271	6.2022	4.3889	6.1745	3.9955	6.0509	5.7623	5.2407	3.5348	5.4436	7.7955	9.9595	5.4522	5.116	6.2955	6.1489	5.6556	7.1758	6.1031	5.7848	8.1596	5.3533	7.2508	4.8595	4.4686	5.2758	7.3135	5.0505	5.7936	5.9734	8.1834	5.1231	4.7829	4.6764	6.5788	5.5841	5.6775	9.9074	4.1268	4.757	6.5937	7.7976	5.487	6.5379	7.9821	7.0138	6.5862	6.3988	5.7206	7.6455	5.1981	6.3237
PF3D7_0701900.mrna1_1	PF3D7_0701900.mrna1_1;522	522	6.6533	5.4189	5.0383	5.5564	4.0807	5.4091	5.8063	5.0175	5.9018	6.2566	5.8929	5.4848	6.7252	4.3834	4.8535	6.3612	6.1847	5.0755	5.2623	6.3237	7.4737	6.1667	4.7965	6.225	5.7263	2.0286	5.1367	5.1875	6.5931	6.1313	5.7216	5.6915	6.0785	5.5531	5.2396	5.0535	5.1851	4.7463	5.5656	5.0219	5.1707	5.3085	4.5999	6.2985	6.1223	5.2589	5.7065	6.4501	6.0175	6.3486	5.2869	4.99	4.3971	6.0264	6.5878	4.4989	4.7923	5.1711	5.7913	4.1603	6.3752	5.4466	5.5726	5.1022	4.9397	5.1102	4.8207	5.272	7.8665	10.3858	5.2188	5.0605	5.8696	4.925	6.4648	6.6757	6.787	5.9593	6.1079	6.1404	4.366	3.8186	5.436	7.2338
PF3D7_0701900.mrna1_1	PF3D7_0701900.mrna1_1;523	523	5.846	5.6247	5.607	5.4022	5.14	6.1313	5.1534	4.5552	5.8232	6.5586	5.0695	4.1779	5.2608	2.7203	5.4851	5.7063	5.3327	4.7268	5.2052	6.6457	6.5587	6.4039	5.9894	5.4588	5.2319	4.8615	3.4751	5.5005	6.8545	6.452	6.6696	5.2475	5.3165	4.8465	5.2758	4.1763	4.8293	4.7913	6.0394	4.2668	5.2994	4.5078	5.3027	7.2323	5.405	5.3071	6.1373	6.0868	5.6932	5.8278	7.3366	5.7986	3.9873	5.9637	6.0378	5.2581	3.1938	6.068	5.4383	4.585	5.6528	5.769	5.98	5.1326	5.4864	5.6949	4.8773	5.7533	7.1899	7.8338	4.0849	5.2589	6.0032	4.765	5.4289	5.6153	6.3521	7.1326	6.3656	5.2269	4.723	4.5423	6.5619	6.9471
PF3D7_0701900.mrna1_1	PF3D7_0701900.mrna1_1;524	524	6.3553	5.7035	5.6032	5.8625	4.9227	6.264	5.2612	4.5329	4.2188	7.8807	5.2203	5.2683	5.6636	3.849	5.8807	5.68	6.3207	4.7729	5.3712	6.9271	7.0979	5.5021	5.314	6.4854	3.4141	5.5907	3.8063	5.1218	6.4584	6.5692	6.3009	4.067	6.0585	6.2168	5.0853	5.9882	4.9107	5.1783	5.8268	5.1906	5.2821	4.9458	5.2861	7.1506	5.4492	5.6896	6.0014	7.6476	5.5053	4.9355	5.6999	5.3291	5.6862	7.2009	5.6372	5.7109	6.1212	6.6692	5.5792	5.5323	5.594	6.0422	6.1751	5.1989	5.3674	5.2638	4.554	4.6616	7.5318	9.111	5.1006	5.4269	7.2475	5.3981	5.0976	5.4185	6.2935	6.3813	6.929	5.4715	3.6253	4.3096	5.6427	6.7133
PF3D7_0701900.mrna1_1	PF3D7_0701900.mrna1_1;525	525	7.0977	5.6041	7.489	5.8795	4.4509	8.0761	6.4624	7.5394	3.5957	7.4049	7.9896	4.9584	6.1418	4.354	7.0047	6.314	8.3121	5.2976	4.0934	6.406	6.4121	7.7965	4.6854	8.7168	5.2743	4.5564	6.7798	4.5951	6.4318	6.2411	7.688	5.0938	7.9544	5.2506	5.8834	6.8829	5.2373	6.745	5.3085	3.5656	5.1961	5.7027	9.5562	10.2777	5.8958	4.9236	5.9579	5.1477	7.496	7.3728	6.328	9.238	5.8243	6.0708	12.1006	4.7447	4.8718	6.5507	5.3505	5.7342	5.6355	6.19	9.9429	4.9227	5.0286	5.5113	6.3051	6.1747	5.3049	13.987	4.7908	4.1457	6.7076	6.4898	4.99	6.3714	6.9137	7.5824	6.021	6.757	4.497	6.0821	6.8999	5.6954
PF3D7_0701900.mrna1_1	PF3D7_0701900.mrna1_1;526	526	6.3712	5.6545	5.7887	5.2935	4.7666	4.2593	5.8617	4.106	5.1198	6.8135	5.7584	3.9873	6.2014	3.9864	3.9882	4.9093	6.225	4.6508	5.2437	6.4376	5.7519	4.126	5.0505	5.8834	5.434	4.2847	3.3964	5.0479	6.5435	5.8797	6.0836	4.588	5.8517	5.3837	3.2265	4.9217	5.0135	5.2843	5.9628	5.4561	5.596	5.2407	5.6223	6.0241	4.9565	4.841	6.0963	6.0828	5.7751	6.2568	4.9458	5.3712	4.9882	6.1156	11.3192	5.0828	5.1387	5.1077	4.9486	5.4426	5.2623	5.8878	5.9625	4.5273	4.6328	5.033	4.2578	5.7021	6.1914	12.6894	4.1627	5.1235	6.1876	4.5261	5.9814	6.2948	6.1108	6.3731	6.4888	5.2585	5.2215	3.6814	6.2623	6.0054
PF3D7_0701900.mrna1_1	PF3D7_0701900.mrna1_1;527	527	7.3045	5.6758	7.3072	6.0879	6.6595	6.4816	6.0306	6.8174	7.1913	6.7351	6.8593	6.2203	6.5351	5.9423	6.235	5.8225	7.5734	6.605	5.2795	6.7373	5.7952	7.5696	4.9937	7.2849	5.7244	3.991	6.0777	6.0074	6.5835	7.0055	7.0144	4.5771	6.3787	6.1252	4.5317	5.6041	5.2961	6.8392	6.9154	5.5463	5.3775	4.5084	8.1574	9.7159	5.7214	4.7777	6.9948	7.2935	6.219	6.6918	6.5674	5.3878	6.0157	6.1791	13.8152	5.1469	3.384	5.2048	5.5062	6.2702	5.2784	6.5367	8.9986	4.6747	5.5966	5.1579	5.332	5.9667	6.6967	13.2497	4.4202	5.2623	6.1268	5.7957	6.4395	5.7353	6.9085	9.2394	6.2536	6.3087	4.785	3.9533	6.6232	5.9477
PF3D7_0701900.mrna1_1	PF3D7_0701900.mrna1_1;528	528	6.0783	5.847	4.9079	4.9449	4.7257	5.8395	5.6079	4.8161	5.5113	6.6699	5.14	4.4249	5.7732	5.1627	5.2679	5.6366	5.6845	4.846	5.3995	6.2415	6.4237	5.7806	5.4751	5.5204	4.8934	4.6814	4.9551	5.2931	6.7475	6.083	6.9908	3.8359	5.8977	5.8629	4.9217	3.0531	5.4124	5.067	6.0036	2.189	4.8359	5.2207	5.6576	7.0318	4.1747	4.7955	5.0036	7.7649	5.6232	5.8347	5.5192	5.1599	6.5795	6.2743	5.235	5.8846	4.9392	6.3252	5.7296	5.3459	6.609	6.7752	5.729	5.07	5.8755	5.9966	4.3896	6.6091	7.6771	6.2093	4.3277	5.4205	7.1871	5.7787	5.5119	5.8405	6.596	6.6324	7.1768	5.9577	5.4266	4.4989	7.2784	7.487
PF3D7_0701900.mrna1_1	PF3D7_0701900.mrna1_1;529	529	6.5899	6.0226	6.3738	7.1987	4.477	6.1156	7.1011	6.0991	6.9353	6.2959	5.243	5.6985	7.6619	6.9862	5.3653	6.7622	6.6486	6.2005	5.0009	6.0555	6.2798	6.4978	6.3098	6.6218	5.1723	4.8699	6.2168	7.2136	6.0862	6.4676	6.7029	8.387	5.8694	6.5118	5.0448	5.6044	5.5762	5.6061	7.4781	5.4182	5.0483	6.5875	7.489	8.8268	6.0394	5.5975	6.28	8.553	6.616	7.6734	6.8943	6.3341	6.2756	6.4063	5.7076	5.2798	4.591	6.7878	6.1414	8.0095	6.8791	5.7745	7.9707	5.6064	6.3524	6.0553	5.554	8.3649	11.391	5.6574	5.6482	5.7247	7.3448	5.8773	7.8328	6.9005	6.9464	7.0325	6.7321	6.3789	6.5135	6.3279	8.6949	9.2222
PF3D7_0701900.mrna1_1	PF3D7_0701900.mrna1_1;530	530	6.5247	5.2411	5.591	7.4189	5.5279	6.0974	5.7536	5.8344	6.6424	6.3436	6.0672	9.8662	5.3169	6.8587	5.6369	5.5564	6.106	4.8669	5.4867	6.7779	6.1024	6.3181	5.5647	7.7507	4.6282	3.7442	5.1835	5.2909	7.102	5.8009	6.4123	5.6279	7.6188	5.9656	4.5638	3.857	4.8156	5.5188	6.3834	5.7931	5.1123	4.9495	6.1239	6.3873	5.8522	3.7452	5.3579	7.4652	5.6413	7.2285	6.4158	4.8802	6.4854	8.3016	8.3026	4.8525	5.3649	6.4933	5.2028	5.4219	6.2165	6.3291	6.1983	7.9376	4.9298	5.3158	5.189	8.2284	7.8552	6.8999	5.6579	5.3702	6.3255	5.7605	5.8689	5.6548	7.306	6.5673	9.5557	5.4548	6.7287	6.285	8.766	9.0771
PF3D7_0701900.mrna1_1	PF3D7_0701900.mrna1_1;531	531	7.5305	5.478	5.4705	7.2727	6.8962	6.0453	6.44	5.2731	7.5017	7.7421	6.2619	6.2411	7.1766	7.7062	6.3477	6.2234	6.5527	5.3861	5.8171	7.1513	6.4121	9.3506	6.318	6.1272	6.2847	4.8555	5.4356	5.4333	7.6964	6.2122	9.3677	5.1301	5.4851	5.8347	4.2585	5.7186	5.1342	5.0781	7.8508	5.2246	5.4735	4.5279	5.983	6.2882	5.8741	3.7845	6.8648	7.609	5.8271	7.8129	5.3957	5.3705	5.645	6.3311	5.2608	6.0531	4.8938	6.0204	5.852	6.4456	6.3226	7.2962	5.6871	5.78	6.253	5.5671	5.8681	6.1332	8.3458	4.9754	5.6899	5.0135	6.6932	5.1322	7.4637	6.4816	7.3306	6.5157	6.3872	7.2427	6.0128	6.1398	6.5913	7.2363
PF3D7_0701900.mrna1_1	PF3D7_0701900.mrna1_1;532	532	6.676	5.302	5.4816	5.433	8.0444	5.6439	5.3462	3.281	7.3692	7.0329	6.5853	4.9887	5.4938	8.3021	4.5298	4.6622	5.2445	4.8268	4.2126	6.2065	6.53	4.0849	6.3107	5.77	4.9122	4.3448	4.3306	5.1819	7.0058	6.2008	4.9928	4.9449	5.735	5.5613	4.337	4.9193	5.3031	5.1591	5.5129	4.9537	4.2087	4.4067	5.1031	6.4036	5.4053	5.3667	5.2223	5.4604	4.7241	5.7618	4.5135	5.7999	7.034	6.4854	5.3674	3.366	3.9964	5.5484	5.9203	4.218	6.3027	6.7304	6.3647	4.26	4.8826	5.5561	4.8644	5.479	6.8338	4.2898	3.9523	4.858	5.9413	5.0678	5.5729	5.6241	6.3563	4.5521	5.7714	5.6659	5.738	4.488	5.826	6.7703
PF3D7_0701900.mrna1_1	PF3D7_0701900.mrna1_1;533	533	6.8903	6.0483	6.0911	5.8741	6.3842	5.4598	6.354	5.025	5.0509	7.4424	6.499	5.6153	6.0398	6.9364	5.4683	6.0347	5.6559	3.6826	4.5342	6.9205	6.4214	5.1835	5.8146	6.1227	5.2118	2.9542	5.2207	6.3783	6.8653	5.5154	6.3602	5.6343	5.8943	5.4686	4.9736	5.5726	3.8288	6.2228	6.3705	4.4114	5.4179	4.9179	5.1667	5.5129	5.8699	4.337	5.745	6.2342	5.4436	4.9411	4.942	4.9556	5.2449	6.5917	4.1177	5.5515	5.4857	6.3332	5.5859	5.0321	6.0268	6.3345	5.8271	4.6859	5.3205	5.9662	4.8699	5.5625	6.9946	5.0942	5.6473	4.6668	5.8841	4.8053	5.9995	5.9669	6.2915	5.1387	4.756	5.9376	5.3726	4.6358	6.4055	7.14
PF3D7_0701900.mrna1_1	PF3D7_0701900.mrna1_1;534	534	6.8738	5.2211	5.7342	6.1709	5.4175	6.0101	5.1001	5.6413	4.9932	6.328	6.1685	4.6871	5.2188	4.1243	5.5339	5.3096	5.4925	5.8885	5.2384	6.91	5.7605	5.8359	5.1759	5.2627	4.9509	4.9069	4.1043	5.2705	7.0445	5.9814	6.1434	5.0934	6.1309	5.9672	4.6381	3.6005	5.5999	5.7647	5.6296	4.8753	5.5014	4.3896	5.6305	5.3677	4.3434	5.4135	6.042	8.9127	6.0809	5.8425	5.3954	5.4124	5.2839	6.8971	4.8997	5.9697	5.3056	6.5005	5.1081	4.8575	5.3698	6.1876	5.5741	5.5292	5.3975	5.1387	4.6206	6.3282	8.2229	5.9208	5.0027	5.4195	5.8425	5.4155	5.5868	6.3583	6.5738	6.5248	6.4862	5.4845	4.5173	6.0261	5.0475	8.5906
PF3D7_0701900.mrna1_1	PF3D7_0701900.mrna1_1;535	535	6.3439	5.839	5.8689	6.0159	5.0815	4.5747	5.4983	5.4637	4.6017	6.5393	5.0561	5.5404	5.5329	4.4189	4.8812	5.7939	5.5892	4.439	5.7533	6.4284	4.9265	6.0811	5.5622	6.0079	5.1322	4.8812	4.7538	5.5129	6.606	6.0978	6.0435	4.89	5.9081	5.9823	4.3896	4.0152	4.7793	5.302	5.8199	4.9736	4.342	3.84	5.5289	5.4995	5.3858	5.5018	5.8255	5.5081	4.6188	5.1022	6.0849	4.7388	5.814	6.0319	5.1627	5.6061	4.5027	5.9528	6.1463	6.059	6.0732	5.0879	4.594	5.359	5.9148	5.0609	3.9165	5.9411	7.7277	5.3082	4.2219	5.5792	7.1661	4.7479	7.7282	5.9551	6.9021	7.3089	7.247	7.2935	5.306	4.3434	5.3554	7.6753
PF3D7_0701900.mrna1_1	PF3D7_0701900.mrna1_1;536	536	7.1791	5.5008	5.1322	5.8437	5.4005	6.1587	6.2022	7.1548	3.4919	7.3479	5.769	5.3796	6.2075	4.04	6.5889	6.5654	8.0871	7.639	6.0157	6.7879	7.5842	4.9773	6.3092	5.1611	5.9047	5.5972	5.8035	5.9995	7.8393	5.9588	6.849	5.6407	4.5466	6.3306	4.594	5.0072	5.3341	6.2359	7.3658	4.5729	5.9241	4.7996	5.1627	5.3089	6.9864	6.2754	6.8231	7.4003	5.585	6.3854	4.9864	5.3216	5.5251	6.5196	7.8509	5.6915	4.7247	5.7285	5.2304	6.9333	5.6693	7.2724	7.0405	5.0548	7.1825	5.5379	4.9718	6.3226	8.3681	7.5758	5.4423	4.9373	5.8212	5.0853	7.0333	5.6212	7.3789	6.8088	6.5794	7.9307	5.2334	4.5613	7.4961	8.7992
PF3D7_0701900.mrna1_1	PF3D7_0701900.mrna1_1;537	537	6.7617	6.1869	5.7038	5.5103	4.9905	5.254	8.6744	5.4643	3.1144	6.8696	5.9324	5.3576	5.5239	4.9658	4.6456	5.4195	5.847	5.6499	5.7602	7.0299	4.6041	5.848	5.3129	5.7487	5.6485	3.5838	3.8359	4.9467	7.0314	6.649	6.3074	5.7955	4.6899	5.9581	4.4128	3.1359	5.3161	6.2804	7.1084	4.9995	4.2464	4.5472	4.8475	4.7527	5.5732	4.5934	5.3273	7.519	6.1365	4.6011	4.7708	5.4135	4.9905	7.0834	5.0583	4.4168	3.9891	5.9253	5.299	4.8374	6.2451	5.6837	5.0023	5.0312	5.1297	6.1092	5.135	6.2453	7.4567	5.5329	5.8379	5.126	5.7074	5.3572	6.6516	6.5662	6.7007	5.6556	5.3338	5.2532	4.4854	4.3441	6.2954	6.5807
PF3D7_0701900.mrna1_1	PF3D7_0701900.mrna1_1;538	538	7.0525	5.9307	6.2716	3.9059	5.6276	5.4532	5.2798	5.2813	5.1687	6.7633	4.7506	4.5898	5.0579	4.4653	4.5204	5.3583	5.09	3.8659	5.3646	6.3284	5.2122	5.2821	5.6957	6.0014	5.1663	4.7268	3.5008	6.2508	6.4355	5.7727	5.5984	3.849	5.723	5.5916	3.6519	4.7164	5.1285	5.5629	4.6599	4.101	4.541	4.9704	4.5014	4.7104	5.225	5.3219	5.848	6.1453	5.3288	3.7038	5.1707	5.2869	2.9598	6.1029	5.1194	5.2968	5.0917	6.3411	5.4502	4.0832	6.205	6.0201	5.5154	4.8585	4.2426	4.4148	4.106	4.8817	7.0541	6.0402	5.0228	5.1502	5.6556	4.5705	4.9222	6.2865	6.5003	6.0314	5.7038	5.8797	5.2754	5.1554	5.732	6.5962
PF3D7_0701900.mrna1_1	PF3D7_0701900.mrna1_1;539	539	7.1281	5.342	5.5662	5.223	5.2787	5.2769	4.5916	5.4935	4.2578	7.6252	6.0208	5.61	5.1181	5.5232	5.6668	5.5942	5.6619	4.4303	5.3012	6.6395	5.6924	5.8517	5.5904	5.9519	5.9619	5.0921	5.5289	5.6144	7.2418	6.5736	5.9079	5.235	6.0117	5.9512	4.1882	5.2724	5.742	5.8642	7.5865	5.1473	5.0704	5.3255	4.9331	6.4256	5.855	4.4489	6.0989	6.484	5.5002	5.7388	4.8968	5.0631	5.1367	6.211	5.3169	4.5173	5.478	5.5898	5.4403	5.7993	6.4481	6.973	5.8829	5.7442	5.3158	5.3078	5.2506	6.1564	7.0944	3.8943	5.6462	4.8156	6.1119	6.029	5.7525	6.3493	6.7878	5.1391	5.6415	5.6135	5.1223	5.2079	5.1957	6.7505
PF3D7_0701900.mrna1_1	PF3D7_0701900.mrna1_1;540	540	8.6295	7.64	5.7708	6.5301	4.6147	5.7344	4.8339	4.6328	4.5814	8.0496	6.4313	5.3262	6.0237	4.3667	5.4754	5.4383	5.4643	5.43	5.4751	6.2976	6.8034	5.4172	5.7049	6.3266	5.6736	5.1428	6.0264	6.3637	7.5155	6.4686	7.6017	5.4992	5.839	5.8352	4.8787	6.2203	4.8904	5.8622	9.6903	7.5087	5.9649	4.3413	6.2926	8.2288	6.9265	5.6687	6.0177	8.5083	5.8215	5.8831	4.9732	5.9519	5.2498	6.6646	6.2797	6.5804	5.4446	6.0237	4.7745	6.2378	5.9269	6.2797	6.7196	5.7913	6.4246	5.5157	5.2028	5.8662	9.0175	5.5141	6.1735	5.6479	5.8314	5.6282	5.5407	5.0018	7.0079	6.1819	5.9919	6.6289	6.0056	5.3695	5.8457	8.2937
PF3D7_0701900.mrna1_1	PF3D7_0701900.mrna1_1;541	541	7.9627	7.5136	5.2307	6.1853	4.5686	5.0103	4.0687	4.047	4.4094	7.5368	6.1355	5.0968	6.4959	5.4118	5.3198	5.671	5.3288	4.5033	5.9449	8.4301	6.4155	4.3067	5.9975	6.6622	5.6772	4.2472	5.5662	5.9898	8.19	6.3854	7.1974	3.2972	5.5659	6.3407	5.0233	6.1613	4.7463	5.5996	6.4828	9.1638	6.126	4.4561	6.8722	7.0718	7.4539	4.9891	6.1162	5.7336	5.7538	6.9624	6.0155	6.0341	5.1379	6.4987	5.875	6.261	5.7533	6.0661	5.7096	5.9681	5.607	7.3646	6.4725	5.8826	5.8535	5.2319	6.0644	6.8417	9.9324	5.9189	5.9605	5.2847	6.2987	5.8617	5.7007	5.6363	7.0466	6.1831	6.5573	7.1275	6.7762	5.8032	6.6538	9.0108
PF3D7_0701900.mrna1_1	PF3D7_0701900.mrna1_1;542	542	10.4765	9.4068	5.2694	6.1315	5.9338	5.3198	5.6631	4.9841	4.5091	10.3105	5.6392	4.7918	5.8283	5.1073	5.2724	6.2188	6.1534	5.3284	6.4046	9.2051	6.011	4.1977	6.3844	7.2504	4.3001	5.1318	4.2024	7.2159	8.8158	4.9556	7.0714	5.431	6.6248	6.4995	5.9764	5.9971	6.6933	5.6921	5.3854	9.2295	6.0215	3.9212	6.0159	7.0342	8.0064	5.9395	5.6209	5.4283	5.2456	5.0387	4.5699	4.8654	3.4276	8.0371	7.2873	5.5008	4.9639	5.6968	5.2865	4.6467	4.6887	6.8575	5.8934	4.4189	4.8904	4.6971	4.5589	5.2122	7.1862	5.9925	5.0853	4.7602	6.1538	5.1906	7.5057	6.6355	7.0288	7.3091	5.7827	5.4128	4.477	3.706	5.615	7.0877
PF3D7_0701900.mrna1_1	PF3D7_0701900.mrna1_1;543	543	9.8306	8.4345	6.6272	5.62	3.6369	7.4184	7.7349	6.8388	4.9556	9.7272	5.7409	6.3445	6.1194	3.7677	5.7007	7.7041	7.9252	6.1121	5.2828	10.9642	6.5654	5.636	7.07	8.9057	6.8945	6.4765	4.8505	6.3388	10.9446	6.65	10.462	7.9857	7.5426	8.0458	6.5679	7.2456	5.911	5.4273	9.5239	8.0449	9.1451	6.5817	7.0541	8.2794	9.312	5.6129	6.4499	9.1613	7.1998	8.303	7.0928	6.4502	4.849	10.0164	5.8674	4.8156	4.4269	6.0157	9.9902	6.2298	6.5384	7.726	8.7053	6.6154	6.6498	6.4632	3.7549	6.5853	8.7184	5.975	6.0345	5.5777	6.5566	10.7991	7.9344	6.8345	8.0669	9.0319	7.0149	8.0156	7.4626	5.7522	7.4662	8.7104
PF3D7_0701900.mrna1_1	PF3D7_0701900.mrna1_1;544	544	9.4321	5.4246	5.7074	5.6352	5.2284	5.6305	7.1346	5.8943	3.5261	7.1524	6.4702	5.6387	6.3154	4.7597	5.5388	6.1039	6.3494	6.0085	5.0453	8.9477	5.9955	5.2668	6.1605	6.8217	6.8104	4.7544	7.2346	5.9914	8.344	5.5441	7.2851	5.3653	6.0076	7.6193	5.2483	7.1541	5.2494	5.1123	6.1264	4.8555	5.2581	4.6346	6.4486	7.2308	9.0305	5.0657	6.4606	8.9076	4.7522	4.9805	5.7803	5.6103	4.8053	9.9935	5.6848	5.4793	4.8605	6.6298	5.5907	5.5426	5.8814	7.1338	7.8744	5.704	6.9277	5.7043	4.0985	6.6154	10.2131	6.1003	6.1487	4.9764	6.9877	5.9425	6.6503	6.5648	7.6025	8.1653	7.5843	8.3268	5.7965	5.0985	6.3663	10.0263
PF3D7_0701900.mrna1_1	PF3D7_0701900.mrna1_1;545	545	7.2432	5.9512	5.594	6.1558	5.1189	5.7837	7.2222	5.3313	4.6938	6.8492	4.3498	4.7991	5.7983	4.1546	5.6076	6.3731	5.7511	6.2698	5.3933	7.2436	6.4263	6.3621	5.8035	5.8617	6.1675	4.3103	4.554	5.2199	6.5913	6.2197	6.4276	4.8885	5.8822	7.1986	3.8001	4.1843	5.6904	5.8425	5.774	4.8309	5.3092	4.464	5.8612	6.5595	7.8738	4.8992000000000004	5.1497	6.4438	4.8258	5.3927	5.5549	4.843	4.6519	9.0417	5.4986	6.2182	4.926	6.5878	5.4617000000000004	4.588	7.0056	6.5965	6.7354	5.4689	5.3161	5.4216	4.6753	5.5432	8.7704	5.8689	6.3257	4.5777	3.7866	4.9937	4.9155	6.111	6.5119	6.7696	6.7661	6.4994	5.3775	4.8017	6.285	8.6749
PF3D7_0701900.mrna1_1	PF3D7_0701900.mrna1_1;546	546	7.0687	5.8063	5.1181	6.0717	5.3423	6.1793	6.4301	4.9841	4.6444	6.7475	5.0648	4.4919	5.0018	3.9364	5.636	5.7793	5.8112	6.932	6.6714	7.2245	6.4471	5.8792	5.4867	4.7442	5.9091	2.9146	5.3988	5.153	6.6904	6.2493	5.7955	4.0347	6.0094	7.1231	4.9505	4.9011	4.4548	5.8625	6.1703	5.9352	5.1432	3.3771	5.5966	6.4846	8.4939	5.0041	6.1597	6.7499	5.7252	6.1077	6.3452	6.1581	3.7824	9.5741	4.431	4.6346	5.6502	6.6736	5.3681	5.0343	6.0259	7.0524	5.5311	5.6389	6.0802	4.5632	4.6106	6.1241	8.9391	5.5429	6.6626	5.2342	6.1218	5.1391	4.4542	6.9176	6.9211	7.2606	6.6317	6.6857	5.8314	4.9713	6.2176	8.3932
PF3D7_0701900.mrna1_1	PF3D7_0701900.mrna1_1;547	547	10.2688	6.0239	6.6539	6.2215	5.126	5.1252	10.0283	7.6961	5.0938	9.8003	6.5059	4.5072	5.9514	3.2327	5.4909	10.2648	7.9656	8.7992	5.5311	11.0962	6.5135	4.7339	6.6807	7.5427	7.1739	5.7312	6.1534	5.3052	10.7751	7.1488	8.2452	3.9625	7.0277	8.8178	5.7835	5.4806	4.943	5.9129	5.2754	5.1052	6.6307	3.541	6.7867	7.0859	10.6	6.8706	6.7655	4.9588	6.0235	7.3499	5.8006	6.5251	4.0815	10.352	5.7469	7.9135	4.9713	6.5616	5.0704	2.5336	6.0459	7.5293	9.556	5.3049	7.8368	6.2795	7.2849	7.0362	8.7935	6.4499	6.6369	5.9681	6.5926	6.2479	5.7301	5.7063	8.5082	8.7007	6.5531	8.8655	5.6285	7.2401	7.1157	10.7527
PF3D7_0701900.mrna1_1	PF3D7_0701900.mrna1_1;548	548	8.2796	9.0164	7.3815	5.6668	10.1615	6.4629	8.6015	8.4072	10.9558	8.7336	7.6229	6.7125	6.6957	10.6357	6.751	9.3368	8.1108	8.5797	6.0792	11.4647	6.2845	12.9361	5.3129	9.0523	7.3219	10.1392	6.0657	7.7223	11.1605	6.2832	12.4523	3.9458	8.4685	7.8158	9.9604	6.8555	12.6459	8.2636	6.4624	10.1606	5.79	7.6826	8.5894	8.0822	8.2178	7.8646	9.3841	6.454	9.635	6.1719	5.2887	9.8429	6.5292	9.5663	8.0863	8.209	9.5116	6.4378	7.0793	6.1058	10.3847	10.308	10.3236	6.869	7.4301	5.6761	4.8058	9.2942	8.0274	8.0432	6.7604	10.1365	7.7601	7.3257	5.7216	9.9335	10.2098	9.9828	7.6516	8.807	6.2638	6.6216	10.0446	7.2384
PF3D7_0701900.mrna1_1	PF3D7_0701900.mrna1_1;549	549	6.9121	6.7808	6.4699	5.1156	7.2212	4.4429	5.9741	4.9088	6.8763	6.6993	6.0435	5.5644	4.861	7.9908	5.0139	5.1771	5.6209	5.4565	4.4263	7.0799	6.3154	9.7078	6.2694	6.1164	6.1477	6.3827	4.6276	5.3583	7.3903	5.669	7.1531	5.7107	6.6191	5.8507	5.7382	4.8625	8.4506	5.0041	6.5165	8.0387	5.0583	4.85	5.5323	5.6079	5.6076	5.384	6.1699	5.7266	7.2033	5.5835	5.8691	5.0904	3.6982	8.1786	4.1739	5.1202	7.2468	6.1789	6.059	4.0054	8.0015	6.5155	6.0407	5.0144	5.6185	5.0067	4.5589	5.3747	6.8181	5.8557	6.5375	6.2116	7.1436	5.5625	4.8074	7.8192	7.6234	6.4246	4.9312	5.8364	5.0938	4.8885	6.0027	6.9656
PF3D7_0701900.mrna1_1	PF3D7_0701900.mrna1_1;550	550	7.0218	7.1053	6.7541	5.527	8.2855	6.7968	5.9184	7.6198	8.5908	6.929	5.9768	5.9741	6.1807	8.5409	6.0785	7.0506	8.2501	6.9554	6.2489	9.1122	6.0137	11.7249	6.7126	7.5356	6.9502	11.1525	8.025	6.4279	8.6597	7	12.8585	6.9439	7.6796	7.9773	10.783	6.7218	10.4943	6.5764	7.4178	8.7554	5.588	6.9619	7.1543	6.8593	6.3447	6.0749	6.8982	6.5037	8.3005	5.9509	8.4333	6.825	12.603	8.1898	5.2939	6.4009	7.8442	6.6869	8.103	5.8522	11.2579	8.918	7.6121	6.1363	7.4028	5.7962	7.0706	8.191	7.9405	5.6789	7.214	7.4022	8.0867	7.9213	6.0875	11.0203	7.4869	7.1125	6.6993	7.1421	5.0334	4.1227	9.149	8.6491
PF3D7_0701900.mrna1_1	PF3D7_0701900.mrna1_1;551	551	7.8894	7.9613	8.1712	6.2774	7.4604	7.4673	7.4227	8.7834	9.0669	7.7223	6.9001	7.0468	6.7561	8.1261	6.2574	6.4912	9.0073	8.9887	5.6153	12.6669	5.9964	13.7026	9.4994	6.6423	7.8325	10.1184	7.6997	5.0197	12.1493	5.8001	12.8205	8.8187	7.0132	9.1773	9.6535	6.1293	11.9464	6.0442	10.859	10.1462	5.0712	7.5062	7.4828	6.3198	5.8068	7.3271	7.022	9.715	9.871	7.0816	8.8923	8.0936	5.0849	8.9976	5.9186	8.0356	8.3511	6.6546	8.0918	4.6993	10.6597	10.2141	8.2702	6.8311	8.2108	5.572	5.0583	9.6206	9.1785	6.1635	7.09	8.8183	7.8892	8.0506	5.0356	10.2059	9.8947	7.595	7.2204	9.0369	5.0596	5.8174	10.3663	9.449
PF3D7_0701900.mrna1_1	PF3D7_0701900.mrna1_1;552	552	6.4697	6.465	7.2721	6.2874	6.9955	6.1629	7.005	7.4145	9.0503	6.8925	6.5125	6.4263	6.5968	7.3001	5.9584	6.0052	7.7854	8.2155	5.4509	9.0039	6.1332	13.5433	8.8198	6.9059	8.0947	9.7187	6.5673	7.7223	8.7979	7.0235	13.2498	8.757	7.1708	8.2502	9.4561	6.5549	11.5372	5.7905	5.6764	9.5103	4.2403	6.591	7.1971	6.7772	6.1775	6.3553	6.9001	6.0079	9.647	4.6508	8.802	7.0452	6.188	9.0369	5.7944	7.0137	6.9548	5.2506	8.0452	5.2869	10.4356	10.5911	7.8826	7.3018	8.1527	5.96	4.7027	9.4562	10.0659	5.6094	6.5002	7.5409	7.1195	7.8149	6.1979	10.0396	10.1518	7.1377	7.0372	9.009	5.9146	6.0029	10.1095	10.6772
PF3D7_0701900.mrna1_1	PF3D7_0701900.mrna1_1;553	553	7.482	10.111	8.8364	6.0815	9.8675	8.7981	6.6609	7.2171	10.1597	7.6675	7.5932	6.9809	5.602	9.6038	7.0602	6.3842	7.2362	7.3759	7.7234	9.3842	6.5727	13.381	8.9306	7.7827	6.3459	9.315	6.1811	7.0436	9.4531	7.0703	11.7486	9.1049	7.4025	7.0444	9.5692	6.0501	12.78	6.7525	6.7896	10.6988	4.2403	7.0748	5.9882	5.9064	6.8411	8.655	6.8204	6.2415	10.3659	6.4593	8.7655	6.1142	4.5429	10.0765	5.9796	8.2737	9.0512	6.7011	6.8679	5.7952	10.6866	8.8589	7.9568	6.6076	6.4263	6.0477	5.5555	9.0964	8.927	6.6858	7.5444	7.6886	7.7384	7.082	5.9052	10.0816	9.2008	6.6826	6.8505	8.277	5.4209	5.3785	9.7388	8.0256
PF3D7_0701900.mrna1_1	PF3D7_0701900.mrna1_1;554	554	7.1006	10.9008	9.1633	5.6285	10.5528	9.9785	7.4133	9.0438	10.4317	7.6066	8.5761	7.277	6.606	10.1922	10.1645	6.8562	9.3579	7.1436	8.671	11.2119	7.1277	13.8803	9.5922	7.6199	7.4043	10.0732	5.8347	7.4164	10.8677	6.6421	13.8939	9.2857	7.7758	7.508	9.84	6.7653	13.2237	7.5668	6.0894	11.3457	4.0575	7.9468	7.7505	6.6866	6.567	7.8501	8.1081	5.2954	10.8924	6.8603	9.1361	8.1659	6.0652	10.6199	5.7858	9.1835	9.6218	8.1835	8.4727	5.2559	10.8517	10.7513	8.8411	6.2598	7.6819	6.121	5.7913	10.2648	5.5984	7.0333	7.0481	9.4552	8.6818	8.4782	6.3736	10.1858	11.0059	7.5384	6.98	8.7494	6.7278	6.885	10.944	6.6168
PF3D7_0701900.mrna1_1	PF3D7_0701900.mrna1_1;555	555	9.4047	10.4863	9.326	5.133	10.0386	8.606	6.188	5.9191	7.7237	9.2206	7.067	6.0663	5.4313	9.8597	8.6452	5.7458	6.3813	4.9331	8.0368	9.2966	6.3539	11.9437	8.1376	6.8485	5.9189	8.0481	6.1837	7.6799	9.3444	5.9026	11.3314	7.9678	6.0496	5.696	7.4313	6.4244	11.8064	6.8753	6.3158	10.7161	5.1194	7.6581	5.3646	5.7118	6.7514	6.7637	7.3115	5.441	10.7211	4.8629	7.0206	5.4951	4.8415	8.0037	6.1993	10.7761	5.6574	7.3561	7.297	4.0618	10.0318	8.6619	6.4957	5.5401	6.0279	5.7156	4.6943	7.9901	7.356	6.8655	7.8266	4.7692	7.3387	5.6707	5.5157	9.2921	7.6439	6.4441	6.3827	7.1232	5.8374	4.1326	8.2311	8.0739
PF3D7_0701900.mrna1_1	PF3D7_0701900.mrna1_1;556	556	8.0055	8.6277	9.716	6.3021	8.284	6.5632	6.6333	7.761	9.9515	7.5396	6.5174	5.1436	6.0444	9.2034	6.5854	5.738	6.7878	5.9658	5.858	10.4125	5.6436	13.6149	7.1258	7.0384	6.3544	9.9828	6.0065	7.6828	10.5745	6.1216	12.5342	7.1063	6.7529	7.2589	8.7238	5.88	10.6965	5.4303	7.8131	10.145	5.5892	7.9279	5.9743	6.2426	6.6628	7.0705	6.2034	7.7708	9.2707	6.0875	7.6028	6.6244	6.5361	9.8576	4.9411	6.8407	5.6893	6.0457	8.2972	4.5261	11.2045	9.4364	8.0235	6.5022	7.8744	6.0206	5.2698	8.728	8.3923	4.9406	8.5279	4.813	8.4506	7.8897	7.1684	10.6704	8.4091	7.3305	6.8634	8.101	6.0418	5.7774	7.6239	7.819
PF3D7_0701900.mrna1_1	PF3D7_0701900.mrna1_1;557	557	7.8291	9.1045	8.3866	6.0295	8.1694	8.5062	5.3565	8.4943	8.6702	7.8634	5.4022	6.2065	5.4172	8.8506	7.8218	6.8026	8.851	6.3043	5.5616	11.3853	6.3635	12.168	6.1158	9.2354	6.8427	9.3115	5.8517	6.266	10.9273	6.7138	9.5366	5.3198	8.34	7.0318	8.4227	5.3916	10.35	6.3787	7.5158	10.2111	6.098	7.1081	4.3118	7.2772	7.2002	5.7706	6.9135	6.1089	9.2654	5.3505	6.5059	6.3158	6.073	9.5678	5.5521	6.1518	5.2479	5.3067	7.3927	4.2913	10.7363	7.8179	8.767	5.9787	6.9454	5.1655	5.2578	8.524	8.7118	6.1191	6.5686	6.4195	8.1133	7.1796	6.1773	10.6894	9.1697	7.7029	6.4788	7.8043	5.824	6.2355	9.319	9.1162
PF3D7_0701900.mrna1_1	PF3D7_0701900.mrna1_1;558	558	8.374	7.448	7.5582	6.8316	6.5084	6.5877	7.2912	8.1473	5.4097	8.5201	5.9423	5.8866	6.4403	6.8451	6.455	6.5709	8.7769	6.3684	6.5886	12.1856	5.86	7.7089	6.825	7.3158	7.8647	6.4075	5.9392	6.648	12.0338	6.588	8.1249	6.8121	7.1293	7.9742	6.834	6.5419	6.4542	6.2527	7.439	7.5019	6.1287	5.6882	6.6806	7.4955	8.0424	6.9035	7.1098	6.7606	6.8607	7.2614	7.4482	7.2502	7.7931	9.0971	6.8853	5.897	5.93	6.7669	6.1424	7.8058	7.0173	7.8078	8.4023	7.1855	7.5744	5.6276	5.0418	6.1647	6.3542	8.0538	7.6915	6.9882	8.7213	8.8546	8.1648	8.4715	8.5698	9.0497	8.0599	8.522	6.5874	7.437	7.9262	8.2295
PF3D7_0701900.mrna1_1	PF3D7_0701900.mrna1_1;559	559	6.2284	5.7148	5.9016	5.689	5.7626	4.6554	4.9222	4.7908	4.3284	6.6462	6.4179	4.4502	5.5122	5.465	4.3434	4.6949	5.4239	4.6375	5.374	9.0142	5.3834	4.7666	6.2948	6.1617	5.4686	5.0369	3.3771	4.7576	8.7682	6.3775	5.3625	5.8482	5.1767	6.3992000000000004	4.7824	5.0018	4.6288	5.7474	5.6605	5.1961	4.7203	4.8714	4.8723	5.8405	5.3122	5.6444	6.2196	5.9456	6.2613	5.2873	4.8094	5.6758	7.9878	8.5649	5.5868	5.7856	6.5866	5.6334	5.8931	3.0841	7.6189	6.2871	5.8582	5.1926	4.6531	5.8672	4.6859	5.4057	7.4167	5.7145	5.1546	6.5552	6.6112	5.1268	4.5323	6.4718	7.7161	6.8213	6.0985	6.2038	5.31	4.9103	5.382	7.2034
PF3D7_0701900.mrna1_1	PF3D7_0701900.mrna1_1;560	560	6.8248	5.0755	5.1276	5.8617	5.384	5.5817	4.986	4.9312	3.5348	5.673	5.3125	4.546	5.3778	5.0828	5.4373	5.218	5.3313	4.5154	5.2758	6.1799	6.5549	5.9871	5.5868	5.7015	5.2627	5.5392	5.0361	5.0175	7.5539	6.0598	6.4992	4.1922	5.516	5.5329	5.3663	4.4634	5.1461	6.4607	6.5492	3.6496	5.2679	4.6576	5.2672	4.8895	5.2445	4.9336	6.1252	5.3561	5.06	5.2307	6.1843	5.4472	5.4548	6.9715	4.6582	4.6707	5.3523	5.5148	5.4519	5.155	7.0042	6.1987	5.1878	5.5518	4.8639	5.2873	5.3172	5.6392	6.7259	4.8384	4.6299	5.3847	5.9388	5.532	6.1453	7.7514	6.4798	6.1039	5.7325	5.6803	5.1965	3.844	4.8997	7.4403
PF3D7_0701900.mrna1_1	PF3D7_0701900.mrna1_1;561	561	5.8472	5.7098	5.9894	6.0177	5.382	6.0079	4.4529	5.3778	3.9269	5.9477	5.7358	4.9932	5.7339	5.1098	4.7065	5.7814	5.6727	4.5223	5.5871	7.4301	6.3298	6.1574	5.5141	5.9616	5.6076	4.7366	3.4931	4.7334	6.9054	5.7785	6.4303	5.4902	4.7576	6.5141	4.4874	3.1603	5.0409	4.5033	5.9736	3.6194	4.975	5.4624	5.9486	4.7787	5.2895	4.8505	5.877	6.8766	4.2608	4.9542	6.2848	5.8834	10.0798	7.6984	5.1194	5.1465	5.7331	5.7589	5.7074	5.3107	6.0609	6.2449	5.3554	5.2998	5.6444	4.925	4.8773	4.9928	6.4639	4.2758	4.5826	5.4403	6.1574	5.0841	5.5463	6.0056	6.8084	5.2787	6.6586	5.8965	3.9718	4.5279	5.4848	7.0557
PF3D7_0701900.mrna1_1	PF3D7_0701900.mrna1_1;562	562	6.9445	6.1751	5.7134	5.8427	5.2288	5.5033	6.1012	3.7814	4.4269	6.7594	5.0755	4.3702	5.904	5.0286	4.4673	5.4568	6.5547	4.9905	5.5217	10.2927	5.9635	5.8227	5.314	5.4343	5.9069	5.0687	3.6288	5.1566	9.4598	5.5024	6.8684	7.7604	5.5913	6.7435	3.9514	4.5179	4.5515	5.7996	9.3481	5.1875	4.3147	2.9745	5.8048	6.488	6.6535	4.8644	5.5469	7.8334	6.9891	6.3875	6.1886	5.5144	8.4323	8.8036	5.374	4.9373	6.1546	6.5777	5.7173	5.2593	6.5926	6.5038	5.3743	5.281	5.8846	5.9359	5.497	5.1659	9.296	4.6982	5.6064	5.4944	6.1069	5.7156	5.5978	5.7552	6.9976	6.6032	6.57	6.1018	5.2746	5.496	6.2462	8.8694
PF3D7_0701900.mrna1_1	PF3D7_0701900.mrna1_1;563	563	7.0846	5.8112	5.732	5.5232	5.1894	5.8878	5.7197	5.6032	5.057	6.6687	5.6539	4.7949	5.2821	3.9486	6.0011	5.272	5.4558	5.6467	5.2242	7.3392	5.647	5.8189	5.9862	5.2596	6.4031	5.3512	4.1755	6.3181	7.2823	6.3243	6.5275	5.106	5.8895	6.3796	4.5078	5.2234	5.2456	5.281	6.7774	5.1538	2.5632	4.0557	6.017	6.0032	5.0215	5.1424	5.6203	5.2357	5.3579	5.1098	6.6581	5.7592	6.8226	8.2778	5.4323	4.1506	5.4909	6.5699	4.5711	4.5729	6.2104	5.9013	4.1554	5.8276	5.2126	6.1167	5.5515	5.3698	9.4298	5.9681	5.3614	4.5527	6.0987	4.0712	5.5898	6.0921	6.9573	7.0856	6.7347	6.3286	5.5886	2.7929	5.7785	7.7432
PF3D7_0701900.mrna1_1	PF3D7_0701900.mrna1_1;564	564	7.0465	5.5444	5.9129	5.6296	5.6384	5.0005	6.126	5.7687	4.4686	7.2873	6.243	5.9581	5.9253	4.8585	4.9891	6.4043	5.8342	5.7905	5.0286	8.0928	6.4499	4.5625	6.4906	6.7961	5.2288	3.8885	4.0496	5.6247	8.1582	6.6649	6.0934	7.0322	7.1584	5.8143	4.6865	4.9995	5.1338	6.1114	5.8674	5.2946	4.6571	4.211	5.9479	5.9331	5.7214	5.36	6.2485	5.9725	5.9896	5.5996	6.083	6.4857	7.8204	8.3067	5.6126	5.2642	6.631	6.6452	5.2122	5.4502	6.6851	6.8015	6.7319	6.0173	5.3288	5.5702	5.6845	6.0839	8.6286	5.6177	5.9028	6.4296	7.6947	3.6206	6.5455	6.3125	7.0755	5.9465	6.3275	7.0975	6.0796	5.2254	7.2074	8.1354
PF3D7_0701900.mrna1_1	PF3D7_0701900.mrna1_1;565	565	7.2508	6.5872	5.9919	5.2843	5.047	4.3978	5.6935	6.6109	4.5053	8.1588	7.1177	6.3927	5.527	3.1293	5.6568	6.1237	7.1582	5.2399	5.393	9.1094	6.6193	4.8043	5.5401	6.9497	6.9499	6.4283	6.327	5.9083	9.3919	6.5653	7.419	5.3747	6.555	7.3316	4.6462	5.7798	5.7076	6.5789	6.7092	5.2513	5.5644	5.4506	6.8307	7.0196	5.1194	6.8976	7.3664	6.5446	6.7489	5.6823	5.5765	6.3078	9.8289	8.0134	7.4841	6.0201	9.1762	7.129	5.641	8.4571	6.2139	7.5498	7.4995	5.8987	6.0745	6.0228	4.1252	4.985	8.3092	7.8188	5.813	9.1987	7.0555	5.0009	8.454	6.1691	8.0873	6.9479	6.4104	7.7719	6.0365	5.1595	6.5236	8.5975
PF3D7_0701900.mrna1_1	PF3D7_0701900.mrna1_1;566	566	8.2615	6.3382	6.6827	5.7131	4.0418	5.5901	5.9383	5.8359	4.8207	8.1108	6.9231	5.8357	5.1595	4.0018	5.5481	6.4957	6.1572	4.7415	4.5173	7.3381	6.4611	5.696	6.3925	7.0365	6.6991	5.826	9.6076	5.1035	6.9459	5.4848	6.7384	6.4318	6.7215	7.1588	5.983	8.4968	3.7038	5.6407	6.2685	5.2407	5.3219	4.9126	5.8217	5.5292	7.4553	6.3054	6.2369	6.3329	5.5948	4.9307	6.2928	5.9575	9.3281	6.6032	5.6453	6.4795	7.1019	6.4046	5.3259	6.25	7.0193	6.9805	6.3993	5.3775	5.7727	5.6453	4.917	5.0321	10.1764	5.0777	7.8081	7.6935	7.1391	5.814	6.2909	6.8715	7.5854	6.7013	5.825	7.2232	6.1721	6.1697	6.7926	8.4969
PF3D7_0701900.mrna1_1	PF3D7_0701900.mrna1_1;567	567	5.7978	5.5251	5.1847	6.0488	4.9491	5.0747	5.5744	5.254	4.0704	6.4877	5.8875	5.9771	5.9953	3.7236	6.0063	4.9814	6.0009	4.347	4.6848	6.7831	5.6628	6.1022	4.8068	5.3816	4.7192	4.765	4.1803	5.5229	6.0836	5.4479	5.6267	5.9771	5.7007	4.9117	4.26	4.4019	4.0144	5.1839	6.4448	3.5874	4.8782	4.9732	5.3132	4.6427	5.3878	4.6707	5.5367	5.8138	5.5689	4.3234	6.1997	5.8997	7.3109	9.6436	5.8985	4.6235	5.8163	5.9305	6.1491	4.7252	5.8676	7.886	5.382	6.1379	4.4757	5.6823	4.6639	5.2137	9.3788	5.5925	6.2313	5.2623	6.1977	7.1546	5.4893	6.3407	6.4986	7.1937	7.4342	6.1268	5.8199	6.029	6.5632	10.3674
PF3D7_0701900.mrna1_1	PF3D7_0701900.mrna1_1;568	568	6.4936	5.8014	5.6282	5.1391	5.7623	5.3381	5.845	6.3612	4.0339	6.4395	4.2242	3.6713	5.3858	3.5898	5.8405	5.0721	7.0537	3.2001	4.8787	6.8447	6.6082	5.5975	5.9619	6.1767	5.9234	5.8298	4.6282	5.77	6.1936	6.4002	5.599	5.0968	6.4927	5.6622	5.9533	4.8043	4.7285	5.853	5.9834	5.77	4.4867	4.0832	5.8863	6.1615	6.3049	6.0957	5.9903	6.3868	5.6971	5.4925	6.6638	6.4997	6.9621	9.5923	5.1018	5.3129	3.853	4.2388	4.712	5.8512	6.7489	7.1483	5.128	6.8392	5.6334	6.393	4.9709	5.9016	10.1142	5.4216	5.796	4.847	6.5331	5.375	4.627	6.7945	6.9042	6.4877	6.6512	6.4947	5.572	5.1542	6.0968	10.3558
PF3D7_0701900.mrna1_1	PF3D7_0701900.mrna1_1;569	569	7.9937	6.7573	7.2086	6.7105	5.8985	7.6243	7.718	7.3033	5.9964	7.7852	5.8112	5.7495	6.3509	5.3122	6.8828	6.3132	8.0152	3.9001	5.6273	6.7119	6.2496	7.6995	6.2265	8.4999	6.275	6.5764	6.7871	5.6548	6.7354	6.6963	8.4813	6.1338	8.3936	7.6302	5.9832	6.9811	5.6854	6.9775	5.6556	6.3468	5.9103	6.4185	6.8298	6.7123	7.8555	6.3808	6.6931	5.6772	5.9103	6.3223	6.6844	6.9103	7.5365	10.1057	7.4524	4.814	6.0609	6.308	5.72	6.5065	5.9782	6.4756	6.6772	6.6748	6.695	6.5633	5.4466	5.6901	9.8471	6.9023	7.6922	6.1146	8.9975	7.8678	7.2341	7.3824	7.7552	7.8691	8.044	8.5801	6.7227	6.0779	6.3675	8.8114
PF3D7_0701900.mrna1_1	PF3D7_0701900.mrna1_1;570	570	6.8876	6.3794	6.4761	5.7597	5.1623	4.9064	6.7573	5.1073	4.8176	6.589	6.5006	5.8237	6.4997	4.2265	5.5656	5.9423	5.7079	4.0409	5.5469	6.8606	6.1823	6.0766	5.4165	7.1044	7.6873	4.516	5.2675	5.6156	7.2865	6.6984	6.3129	5.2261	6.9052	7.9987	3.6147	4.9584	4.0081	5.1918	5.7975	5.6132	5.8557	4.2638	4.5662	4.8535	6.3259	3.943	5.9453	5.9134	4.6282	4.5416	5.9074	5.7597	9.0667	11.9251	5.1089	6.2937	5.7477	7.0017	4.9959	5.1707	6.323	6.1524	7.0223	5.5367	5.9509	10.5903	5.251	5.342	7.8325	6.6346	6.0323	6.7846	8.1942	4.4141	5.3768	7.0024	6.9018	8.1713	6.9297	7.118	10.8908	4.6439	5.9095	7.5257
PF3D7_0701900.mrna1_1	PF3D7_0701900.mrna1_1;571	571	6.6321	5.3565	6.8822	5.649	5.9091	5.0904	6.2477	4.9736	4.1546	7.0745	6.8646	4.673	5.7065	3.7856	5.1831	6.3993	5.4919	4.6536	5.0418	6.432	5.8515	5.9702	6.74	5.4809	5.1235	5.8738	4.7671	4.4509	7.0214	5.6865	6.2922	8.7868	6.2782	5.9001	4.1795	4.7447	4.9873	5.2954	6.5008	6.4341	5.739	3.4316	4.7687	4.8181	4.6223	4.7192	6.4328	5.7634	6.2826	4.5601	5.4705	4.8709	8.0585	10.3844	5.067	4.7409	7.0302	9.03	5.4155	4.5059	5.8045	6.7404	5.8567	5.3477	5.5668	8.8155	4.8714	4.8369	7.9497	6.2321	6.3932	5.9896	9.7627	5.0841	5.2269	7.0241	7.2371	5.6311	6.218	6.0613	9.33	3.9873	4.8445	7.6263
PF3D7_0701900.mrna1_1	PF3D7_0701900.mrna1_1;572	572	6.8491	5.5543	6.5753	6.5409	3.797	6.1892	7.1236	5.1863	4.437	6.9231	6.8605	5.9793	7.8559	3.6053	4.7219	6.9119	7.4024	5.5103	4.915	7.8288	6.3954	6.4902	6.1365	7.325	7.6003	5.7189	6.5504	6.6156	7.9968	7.112	12.2049	5.7889	6.9045	7.9287	4.8017	7.4584	5.09	6.0166	6.345	4.8212	5.1946	6.0887	4.2071	6.1663	6.8867	5.4057	6.6018	7.0626	8.0378	6.3156	10.6827	6.3372	13.1996	11.7752	5.7926	5.7214	6.3563	10.8512	6.0354	6.3945	9.7555	7.9809	6.4146	5.761	5.6887	12	5.1268	6.3329	9.3384	5.2649	6.86	6.7144	11.7696	6.1572	7.0257	10.0543	7.5002	6.9331	6.379	6.6631	12.0974	5.2059	6.153	7.727
PF3D7_0701900.mrna1_1	PF3D7_0701900.mrna1_1;573	573	7.2127	5.8022	6.6836	6.3818	4.4738	5.5185	6.9388	5.922	5.4793	6.3318	7.2745	5.0836	7.3812	4.3951	5.3161	6.8273	6.2587	5.1743	5.9669	8.7589	6.7275	5.299	5.1056	6.1502	7.6325	4.9416	4.2242	6.5195	8.7965	7.091	7.2897	5.9184	6.2874	7.3715	5.7605	5.1715	5.1305	5.602	10.4246	5.2141	3.9079	6.8138	6.0354	6.114	6.1967	5.857	6.2118	9.5458	6.6302	5.8107	6.918	5.0426	8.7081	10.3596	5.3607	5.3827	6.3654	11.4795	5.5844	5.6415	6.4803	6.2566	6.8052	6.933	5.5192	12.1366	5.0768	5.3012	9.3486	5.7506	4.5638	6.4642	12.0028	6.3783	5.9064	5.2075	6.55	7.0386	7.1453	7.3981	12.3433	6.2034	6.7829	7.5221
PF3D7_0701900.mrna1_1	PF3D7_0701900.mrna1_1;574	574	6.7892	6.9262	6.5379	5.3933	4.9612	6.1689	5.8787	5.4584	4.2972	6.0633	6.0061	5.5768	5.2149	4.9991	5.8863	5.3906	5.8836	5.1043	5.0579	6.625	6.7138	6.1272	5.4489	6.0097	5.3255	3.5033	5.6032	5.7051	6.7678	6.5418	6.2091	5.5801	6.3091	6.269	4.9136	3.6369	5.8068	5.9672	5.5552	6.3411	5.6625	7.027	4.3667	5.1081	5.6014	5.2453	6.0058	5.9491	6.0341	5.1655	5.3995	5.4588	4.3023	7.8514	5.9449	5.4686	5.701	9.6278	5.6996	3.2311	6.1461	6.8653	5.8056	5.0747	6.0637	7.3171	5.3677	6.0166	7.6296	5.5103	5.6628	5.3827	9.3507	5.6029	5.3802	6.4578	6.8814	5.3999	6.4005	5.8731	7.9469	4.8369	6.0295	7.0541
PF3D7_0701900.mrna1_1	PF3D7_0701900.mrna1_1;575	575	7.5243	7.6988	5.5604	6.6852	5.0374	6.7249	6.9644	5.6194	5.7495	6.9355	9.2705	5.8235	7.2788	5.5598	5.6109	7.8418	6.1763	4.4263	6.6568	8.0026	7.3219	4.7934	5.2475	6.6776	6.6392	5.2968	7.422	7.3442	7.834	7.8041	5.9322	5.7663	6.64	6.9495	5.6378	7.1304	5.5969	7.2976	5.8943	8.4927	6.1863	4.0215	6.2075	5.0824	6.5179	5.1461	6.851	5.8785	8.9787	7.9645	6.5724	5.6885	6.8664	9.2468	7.3262	5.6605	7.4617000000000004	10.8638	5.7719	5.0807	5.7268	6.4668	6.0661	5.4182	8.1359	12.2527	5.0453	6.7617	7.6977	6.6312	5.4453	5.9172	12.3422	5.6314	7.0955	7.7413	6.6298	6.0466	6.1293	7.8957	12.3794	5.9343	7.636	7.8738
PF3D7_0701900.mrna1_1	PF3D7_0701900.mrna1_1;576	576	7.4525	9.2389	6.1747	6.8482	4.682	7.8214	7.1779	7.5874	6.1022	8.5032	11.2724	8.3486	7.3117	5.3688	8.7009	8.354	6.8417	5.1144	8.9427	8.5239	7.7024	6.2403	5.6556	7.2547	6.0909	4.849	7.8234	8.3974	9.232	8.1452	7.3568	5.142	6.6714	6.3399	5.8951	7.8855	5.5295	8.3298	6.5056	9.1639	5.805	3.6554	5.9265	7.0569	7.3149	7.1643	8.4679	6.0023	10.2261	9.6625	6.0507	6.1882	9.0255	7.3773	8.3387	7.3942	9.5179	12.5115	5.4912	5.017	5.3533	7.1875	7.4893	6.9846	9.0365	13.2967	5.3985	6.9622	6.9915	8.3812	5.4446	8.9493	12.985900000000001	6.5234	6.5916	5.9059	8.0731	6.8868	6.916	9.7539	12.98	7.0464	7.68	7.3283
PF3D7_0701900.mrna1_1	PF3D7_0701900.mrna1_1;577	577	8.3306	7.8607	6.8695	7.0123	5.7309	7.163	7.3685	6.7724	6.7123	7.6788	12.1174	8.1592	6.7952	5.0968	7.1188	6.7545	6.7089	4.8659	7.8274	9.0832	6.4264	6.4715	6.7134	7.5775	7.3229	6.0579	7.9647	8.829	8.9483	6.91	7.4761	5.2802	7.9256	7.6633	5.3056	8.3237	5.2071	7.6546	7.1907	8.5531	4.4861	4.3827	6.7078	6.1928	7.4669	6.9432	7.7416	6.1297	10.7967	9.724	5.765	7.5433	9.1579	7.9178	6.9152	6.9925	6.6635	12.4343	6.4358	6.141	6.3703	7.0391	7.2534	6.6177	9.5433	12.9723	6.3388	6.4757	9.6866	6.8728	6.3763	7.4085	12.9534	6.5149	6.3345	6.7058	8.5756	7.5948	7.3074	10.45	13.08	7.2546	7.2196	8.8842
PF3D7_0701900.mrna1_1	PF3D7_0701900.mrna1_1;578	578	7.1636	6.0772	7.1021	6.0557	5.2698	6.155	6.3787	4.8243	4.6949	6.7042	8.6085	5.2059	6.0067	4.9193	4.4777	6.4306	5.852	4.565	5.9896	6.9855	6.3275	6.0551	7.4337	6.7754	7.507	5.4145	5.825	7.5591	7.0815	6.1886	6.0648	7.2688	6.1001	8.1321	5.7063	6.2891	5.625	6.1079	6.3963	6.2657	4.441	4.3667	4.4443	6.1398	7.0633	5.9265	7.2745	5.8053	8.6979	6.9544	6.1761	5.9345	6.8374	6.799	6.0141	4.8207	5.1719	11.4845	5.2149	7.946	5.7471	6.9597	5.7978	5.4832	8.3221	11.9858	5.3309	6.5143	8.3596	6.7003	5.8006	5.337	12.2046	5.4195	8.3958	5.682	7.3027	6.7351	7.3024	8.7298	12.0487	5.957	5.2761	8.9915
PF3D7_0701900.mrna1_1	PF3D7_0701900.mrna1_1;579	579	6.7899	5.6628	10.159	5.5144	6.1793	6.5269	5.7178	5.0518	5.8787	7.5769	8.8942	4.5753	6.1775	5.2795	5.1198	6.2209	6.0856	6.8866	5.4033	7.0508	7.3753	6.3341	5.9198	10.1245	5.2702	9.7658	4.4835	6.5185	6.7641	5.9998	6.2808	6.1216	9.5905	6.4736	8.9243	6.019	4.5692	6.5381	7.3427	5.9581	3.6713	6.917	5.2098	5.8822	7.4682	5.5229	6.6709	8.2938	5.9934	7.3838	5.9695	5.5323	5.7104	7.0264	5.9665	5.3916	4.6633	11.375	6.9237	5.2016	6.2834	6.4089	5.6761	5.6126	7.8983	12.1944	5.2422	4.8968	8.3949	5.1607	6.8836	5.643	11.7059	6.3802	6.2733	5.9284	7.2615	7.2056	6.4547	8.615	11.999	5.275	6.6629	8.2739
PF3D7_0701900.mrna1_1	PF3D7_0701900.mrna1_1;580	580	7.3566	6.0418	5.3799	5.6616	4.7527	6.3163	6.2774	4.8181	4.2234	7.5177	6.8825	5.6008	5.7687	4.3526	6.0811	7.4077	5.8006	4.8268	5.9662	7.5834	6.4017	5.8659	5.2098	6.2363	8.3233	7.9483	5.6882	4.1961	7.0648	6.2026	6.2963	5.9662	5.285	8.9553	7.8761	4.7517	3.5945	6.2743	5.3933	5.0717	5.2242	5.0009	5.7975	6.0974	7.1445	5.5419	6.2348	6.7962	5.8301	5.8392	5.2234	5.3899	6.4637	9.6236	5.079	5.3957	5.6996	11.5404	5.3597	5.7732	6.0115	6.0056	5.667	5.6531	5.8924	10.3683	5.4851	6.1811	7.6171	5.4893	7.163	5.2615	11.8791	5.6488	5.7623	6.5978	6.7	6.8814	5.8086	6.1554	10.3487	4.86	6.9568	7.6331
PF3D7_0701900.mrna1_1	PF3D7_0701900.mrna1_1;581	581	7.0792	6.1675	6.0101	5.9013	5.1667	5.6963	6.0533	4.4039	3.848	6.4765	7.5276	5.1643	4.6859	4.4189	5.0179	5.998	5.3782	3.278	4.6247	6.6541	6.668	5.8232	4.8197	5.6551	7.549	6.516	4.4751	5.846	6.3493	6.0431	6.8195	4.2434	5.1993	8.1189	7.0191	4.4148	3.5435	4.9279	5.3158	5.3484	5.0997	5.6859	5.2288	4.6831	5.7842	4.5656	5.4848	6.5807	6.9675	5.0751	5.0553	5.3288	5.8934	8.8788	5.2361	6.1725	5.2765	11.3765	5.1847	5.0579	5.9047	5.9243	4.6639	5.0909	4.6826	7.4499	5.1177	5.8921	6.7633	5.6656	6.4311	5.6026	12.0683	6.0637	4.6159	6.8422	6.0976	5.8679	6.739	5.5686	7.5487	4.1293	6.1512	7.3951
PF3D7_0701900.mrna1_1	PF3D7_0701900.mrna1_1;582	582	7.485	5.1723	5.8316	5.9224	6.0779	5.7107	7.7709	5.0422	4.8048	7.3259	8.8503	4.3827	5.3198	4.6317	3.6264	6.4994	5.6479	4.812	5.5027	6.7614	7.0919	6.3801	5.3823	6.6392	10.8177	8.7631	5.3674	6.6153	6.5723	7.3205	6.1375	5.281	6.0336	10.4587	8.4563	5.1727	4.3505	4.9523	6.5812	5.5862	6.0155	4.5613	5.3618	5.7425	6.3415	4.9093	5.8273	6.6959	8.1427	5.8384	4.7608	6.0732	8.1028	9.0844	5.0618	6.8787	5.2008	11.8133	7.4702	5.3338	6.4796	6.0418	5.4838	5.2547	5.8135	11.3163	6.5193	8.3999	7.5336	5.6061	8.0999	5.8245	12.0497	5.8066	4.7021	5.9934	6.5005	7.109	6.3225	6.9584	10.588	6.4705	9.5935	7.9412
PF3D7_0701900.mrna1_1	PF3D7_0701900.mrna1_1;583	583	6.753	5.2854	5.5021	6.2778	4.8324	5.8669	7.6787	4.1506	3.5619	6.6709	7.9838	6.0168	5.8858	4.7708	5.7266	7.6933	5.1583	4.8339	5.7761	6.6116	5.7134	5.6421	5.1763	6.1137	10.3906	7.3551	5.8777	5.2585	6.5457	6.6753	6.7007	5.3151	6.15	10.6417	8.247	4.8914	4.5122	5.9572	5.3565	5.8135	5.3169	4.6713	3.8207	5.6482	5.9549	4.4256	5.8841	6.1156	5.8017	5.7203	5.4293	6.2149	7.9089	7.3289	5.7479	6.2547	5.4273	11.158	8.0649	5.0548	6.7799	6.578	4.5753	5.2211	4.7334	9.7687	6.6848	9.8466	7.5328	5.1056	8.5866	5.8887	11.6516	5.4476	5.2555	6.7309	5.9971	6.6762	6.5664	6.8667	9.5266	5.7637	9.2087	7.1674
PF3D7_0701900.mrna1_1	PF3D7_0701900.mrna1_1;584	584	7.1127	5.6496	5.5376	6.3747	5.3947	5.5404	6.8509	4.6017	3.3291	6.8254	6.537	5.1727	6.6036	4.4647	4.9777	6.6658	4.5416	4.9312	4.9059	7.0924	6.327	5.9923	5.9095	5.5466	9.1181	5.1918	4.359	5.6747	7.3836	5.9138	7.2201	4.8359	5.392	9.8372	7.1686	5.1819	5.7629	5.1469	5.6439	5.68	5.7772	5.4512	5.2415	5.4426	4.8743	4.9136	5.9864	5.4896	6.8833	5.1615	5.101	5.1493	6.1579	6.8786	4.3764	4.7735	5.2102	10.7616	5.9946	5.3837	5.7779	4.9959	5.1342	4.2876	5.0514	6.7236	5.3341	6.4859	6.633	4.991	6.0697	5.1412	10.9306	4.373	5.9477	5.975	6.0372	5.3448	6.5072	8.1375	7.2006	6.5388	7.3276	6.924
PF3D7_0701900.mrna1_1	PF3D7_0701900.mrna1_1;585	585	6.7576	6.5644	5.3628	7.0141	5.4453	6.4026	5.0942	3.991	3.9809	6.3352	6.4598	5.3477	6.1599	3.6792	5.0466	7.4792	4.8263	4.3441	5.142	7.2511	5.9834	6.44	5.114	5.9465	8.9442	6.5892	4.5711	5.2913	7.4606	6.9743	6.6388	4.8787	6.3997	8.867	7.0921	3.9598	4.5564	5.3122	5.7639	6.1291	5.3427	5.2585	5.1566	5.9307	5.5286	5.3865	5.9989	6.1763	6.3921	5.6056	5.9688	5.7613	5.9807	6.529	3.9174	5.5298	5.6579	10.6255	7.0394	5.3212	6.4401	6.5176	4.8773	5.1731	5.4219	7.7162	5.36	5.8953	7.3061	5.4077	6.4072	5.437	10.6424	5.2327	4.7714	6.0268	6.9185	6.5334	7.2079	6.0706	7.251	6.6776	7.0786	7.55
PF3D7_0701900.mrna1_1	PF3D7_0701900.mrna1_1;586	586	6.8457	6.0689	5.7879	6.266	6.0257	6.2658	6.3399	5.487	2.3161	6.6659	6.275	4.9435	6.1981	3.6826	6.2228	8.0559	4.9373	5.1973	5.897	6.8621	5.9338	5.9709	5.1843	6.1884	10.4612	7.7918	4.4283	6.1556	6.4398	6.8683	6.9466	4.6485	6.0097	10.4999	6.8792	4.7777	4.9331	6.0148	6.1114	5.6041	6.0148	5.266	5.2939	5.9937	5.4976	5.8265	5.2821	6.0226	5.636	5.9982	6.9619	5.1574	8.0373	6.5171	4.8283	5.7175	5.1961	11.5083	7.7641	5.9432	6.6536	5.9581	5.9177	5.8736	6.5127	9.0994	7.4263	7.3713	7.4907	5.5795	6.596	5.3754	11.3718	5.4712	4.9658	6.3279	6.4537	6.1669	7.2433	6.0488	9.3787	5.0023	7.6122	7.7357
PF3D7_0701900.mrna1_1	PF3D7_0701900.mrna1_1;587	587	8.65	6.0721	7.0155	6.1713	4.3154	7.0259	7.2518	5.8286	5.1691	8.6676	9.4037	6.2529	6.4209	5.3554	5.943	9.3349	6.1033	4.5729	6.272	7.2154	7.1834	8.0591	7.7078	6.717	11.8834	10.1999	6.2275	7.6162	7.0139	8.7862	6.6622	7.3374	6.5011	11.9587	9.3853	5.8883	4.3455	5.8555	9.4844	5.6979	9.095	4.009	6.1528	8.6227	8.7339	8.1385	6.4123	8.5293	11.9288	6.9358	5.4525	5.0781	10.5134	6.5409	4.8304	8.0599	4.7829	12.4565	8.3428	5.0849	6.9203	6.8075	6.0103	6.3038	7.0062	11.657	9.3965	10.8813	8.692	5.3459	10.3161	7.0035	12.8611	8.3596	6.6209	7.7447	6.8345	7.3423	6.8279	7.9233	11.7173	10.5816	11.2758	8.7248
PF3D7_0701900.mrna1_1	PF3D7_0701900.mrna1_1;588	588	7.5193	5.643	6.1162	6.4107	5.6082	6.8951	7.9921	4.8253	4.4276	7.4209	8.1424	5.489	5.5768	2.9222	6.7045	8.5091	6.0204	4.3875	6.4308	6.8199	6.785	6.9621	6.212	7.7943	10.7788	8.6028	5.8792	6.1328	7.2508	7.2217	6.5432	5.6594	6.4353	10.5546	7.499	4.8314	4.9896	6.062	6.4355	4.6582	6.7166	5.26	5.9916	7.1146	5.8537	7.2301	6.7617	6.2743	9.1951	6.4645	5.4761	5.1878	9.3496	7.8181	5.8812	7.8512	5.0993	12.6111	8.2374	4.0144	6.321	5.6221	5.689	4.6993	5.5659	11.727	9.6494	10.1622	8.0563	6.3804	8.989	5.6401	12.87	6.8683	6.5598	5.9658	6.4872	7.8213	6.5022	6.4189	11.2526	10.939	10.8959	7.4327
PF3D7_0701900.mrna1_1	PF3D7_0701900.mrna1_1;589	589	6.691	5.7227	4.9383	7.0001	5.3041	6.0631	6.3067	5.6476	6.0181	7.6926	6.3799	4.8068	5.6276	2.0976	5.5549	8.5211	5.4114	5.2284	5.7719	7.0623	6.5329	6.0723	5.3399	9.1138	10.3334	7.6402	5.5889	5.7621	6.7276	6.9436	7.1162	4.7495	8.3953	10.7381	7.1727	4.3038	5.4152	5.7597	6.4637	4.8914	5.1106	5.3441	5.8331	7.6076	7.0464	5.9081	5.5068	5.6929	7.7099	6.4294	6.0314	5.8276	7.926	6.5339	5.1432	6.1651	5.2784	12.087	7.1838	5.3978	5.8625	6.8744	6.194	5.6479	5.9189	10.7567	9.4597	8.313	7.3834	4.5236	8.588	5.5236	12.6987	6.0738	5.9683	6.0297	7.1254	6.7888	6.9526	6.1218	10.2207	10.1541	8.8311	8.2313
PF3D7_0701900.mrna1_1	PF3D7_0701900.mrna1_1;590	590	6.5177	5.4601	5.4666	5.7469	5.9074	6.0334	6.6981	4.7214	4.0312	6.8761	6.4484	5.4496	6.1577	4.6153	5.4195	8.1428	5.4185	4.6803	6.1465	6.9595	7.2695	5.7892	4.904	6.7319	8.4085	8.429	4.4155	5.4598	6.907	6.6844	6.7378	4.4222	7.3647	9.7224	9.1191	5.1687	5.1383	5.9179	6.5014	5.5242000000000004	5.3169	4.1497	6.9239	10.7828	6.5083	4.7866	6.127	5.6147	5.9869	5.2578	5.7051	5.6699	6.3969	9.1721	5.07	5.9803	4.888	12.2033	5.694	4.8545	6.2415	6.2236	6.488	4.1546	5.3494	8.8905	8.8693	6.6844	7.9029	5.591	6.9325	6.2992	12.4778	5.4578	4.7991	6.5265	6.4578	6.9555	7.0572	6.3853	9.2067	8.5391	6.1404	7.7242
PF3D7_0701900.mrna1_1	PF3D7_0701900.mrna1_1;591	591	6.7385	5.0422	5.1607	6.2133	5.2422	5.7719	5.0652	5.073	5.4212	6.9444	5.6631	3.3277	5.7695	4.0496	4.9449	6.2271	5.4828	5.0909	4.5348	6.293	8.0275	5.842	5.4673	5.9303	7.9824	6.3092	4.5342	5.0387	6.8397	6.4395	5.1276	3.9439	5.7682	8.4071	7.6737	4.7581	5.7063	5.9544	6.2711	5.4333	4.8948	4.673	4.7447	7.5027	5.7093	3.5059	4.7442	5.9081	6.6565	4.7344	5.2071	5.1436	3.7845	9.1273	4.5416	5.2361	4.9491	11.4256	5.6781	4.4738	5.6704	6.2672	4.6781	5.669	5.7944	6.4788	8.1788	5.8831	6.9443	5.9224	5.9639	4.9964	12.148	5.1835	5.4725	6.3219	6.4395	6.5595	6.4229	5.8775	6.2922	9.0585	6.3908	8.1533
PF3D7_0701900.mrna1_1	PF3D7_0701900.mrna1_1;592	592	7.0026	6.2687	5.6814	6.6745	5.813	5.8286	6.6056	5.991	6.3743	6.4984	6.5917	5.5889	5.91	4.0832	6.4075	8.2408	5.8367000000000004	5.2513	5.5484	6.5609	7.7404	6.1562	5.5841	6.2329	9.9343	7.0834	5.3854	6.0755	6.9036	7.3488	6.6101	4.7104	6.342	10.2543	6.4911	3.8032	4.7257	6.098	6.8681	5.3466	7.0021	5.877	5.2743	5.856	6.0139	3.0496	6.3635	6.1098	8.1577	6.4785	6.3259	5.9124	7.4925	7.2864	5.632	5.6704	5.7808	11.7452	6.8694	4.6949	6.0321	6.2071	5.4627	5.7444	5.0361	7.6778	7.4273	6.6619	7.8245	6.0889	6.7779	5.1477	11.8271	6.3176	5.7869	6.2217	7.055	6.2234	7.4244	6.2151	6.8941	6.6559	6.3318	8.0135
PF3D7_0701900.mrna1_1	PF3D7_0701900.mrna1_1;593	593	7.8328	6.5792	5.7549	6.9526	4.1643	6.2754	8.9907	6.52	3.86	7.6628	7.875	5.9269	6.0828	4.1465	4.9463	8.8736	6.6858	5.0426	5.8207	7.0346	7.528	8.0608	5.9322	7.1031	11.9039	9.5008	5.9253	6.9058	7.1901	8.8145	6.5884	5.9366	6.6665	12.3979	10.0619	8.5986	4.9882	5.5469	6.8652	5.6668	4.5795	6.1613	5.0631	6.2657	8.0268	7.4236	5.6868	6.8148	7.8223	8.1852	6.7779	5.9669	10.0725	9.9636	5.8943	8.4088	5.8909	11.7375	8.8878	6.5956	6.9666	5.701	6.2188	5.1198	5.9939	12.1829	6.3454	10.5762	8.7037	5.8565	9.9365	5.9035	12.5909	8.7056	6.6154	7.0058	6.456	7.1974	7.2093	7.6756	12.1395	8.3547	11.0941	8.8678
PF3D7_0701900.mrna1_1	PF3D7_0701900.mrna1_1;594	594	6.7181	6.0398	5.8622	6.4501	5.3985	5.6582	7.5402	5.8387	4.9519	6.9264	7.1699	5.9231	5.4614	4.6363	5.8802	7.8129	6.1108	6.2987	5.2223	6.9858	6.694	6.0466	4.8268	6.133	11.465	9.7884	5.8562	5.8296	6.761	7.7125	6.7905	4.6206	7.1372	11.6942	9.5201	6.2378	4.7698	5.6141	8.0098	5.251	4.7087	5.436	5.4552	5.3071	6.9521	6.5665	6.2793	7.4111	6.2242	6.8932	5.8887	5.8602	8.4005	8.578	5.3056	7.1647	6.3509	11.4691	8.7152	6.5275	5.7887	6.2411	5.5435	4.9217	7.017	11.5027	6.285	9.2968	8.3331	5.7999	8.9793	5.8417	11.368	7.8665	6.377	5.811	6.7789	6.7936	6.9452	7.8674	11.228	7.0705	9.9476	8.9916
PF3D7_0701900.mrna1_1	PF3D7_0701900.mrna1_1;595	595	6.2199	5.0121	5.9456	6.3232	5.5217	5.641	6.5762	4.9932	4.7939	7.1498	5.7236	5.527	5.1432	4.6809	5.5487	6.7497	5.4029	3.8738	5.4841	7.0513	6.3399	6.1701	5.4522	6.2512	9.7131	6.0887	3.8777	4.7808	6.3892	6.4492	6.8366	4.757	5.4838	9.4494	5.9891	4.7756	5.5886	5.7708	5.9381	6.0016	3.9165	5.3604	4.4764	5.3851	5.6957	5.7811	5.925	6.7935	6.1045	5.5598	4.8298	5.213	5.7821	6.6776	5.1485	5.7983	4.8032	11.1807	6.7264	3.9791	6.5673	6.0204	5.745	5.1973	5.5546	8.5704	5.8999	5.6223	7.6345	5.2095	7.7249	5.8936	12.7304	5.7621	5.2346	6.3413	6.9689	6.0906	6.8222	5.953	9.9353	3.106	7.2226	6.8359
PF3D7_0701900.mrna1_1	PF3D7_0701900.mrna1_1;596	596	7.3489	5.9253	5.0828	5.851	5.7835	6.1894	6.6673	6.2811	4.9458	7.4607	6.7108	6.9841	5.3726	5.1946	4.9208	7.2338	6.2996	6.0832	5.373	7.3789	7.1293	6.023	6.6033	6.6119	11.0362	8.7991	4.6639	5.6317	8.0512	8.1062	6.3047	7.3976	6.6225	11.7291	8.2503	5.1839	4.479	6.2296	7.8527	5.3743	6.0498	5.098	6.3825	6.2642	7.6574	6.9304	6.4962	7.8257	7.5931	5.2095	6.4935	5.975	8.085	9.1498	5.4627	7.7808	5.1538	11.6979	8.3279	5.4951	6.0023	6.2057	5.2415	6.0072	5.1719	10.8583	5.6929	8.8094	7.7203	5.7145	9.5314	4.6662	11.5279	7.6392	6.6078	6.609	6.55	6.7824	5.9948	6.0802	10.8347	6.819	10.6328	7.5071
PF3D7_0701900.mrna1_1	PF3D7_0701900.mrna1_1;597	597	10.9601	7.1685	10.3085	7.7539	7.0522	9.7799	10.5917	8.3236	8.358	10.7177	9.3823	8.6977	7.1391	7.1182	6.7867	11.9515	9.2472	6.8124	8.5735	11.4826	10.0431	9.8673	8.6626	8.5043	13.7717	11.8292	8.29	9.5047	11.3831	11.3496	9.7519	9.1211	8.5895	13.8319	11.5311	8.4808	7.7998	7.2316	10.9833	7.577	11.6491	5.6343	7.4263	7.8206	10.0572	10.7935	7.9329	10.6072	13.274	8.4746	6.8236	7.2597	11.6558	10.3726	7.0444	10.2027	6.8167	13.5751	10.4024	8.8193	9.2308	7.5764	8.8226	7.2047	9.4285	13.0533	10.7236	13.4036	10.451	6.0208	10.8425	7.08	14.1397	10.93	8.8643	9.0963	8.6941	9.0114	7.0358	9.9302	13.1279	11.9311	13.3495	9.75
PF3D7_0701900.mrna1_1	PF3D7_0701900.mrna1_1;598	598	9.5872	6.33	7.9949	7.5153	5.7479	7.1085	10.4899	7.344	5.6599	8.8697	7.377	6.7329	8.5161	5.9174	6.1526	11.110900000000001	8.1144	8.1715	7.7556	10.1413	8.2142	9.5146	8.5611	7.0876	13.1436	11.1782	6.2298	8.543	9.0907	10.5751	9.8358	7.9091	7.1692	13.8937	10.8378	6.4481	5.1667	6.6235	8.5477	4.375	10.4153	5.742	6.4943	6.6552	9.944	9.5949	6.8833	9.4123	10.9875	9.4041	7.9732	6.4454	11.1699	10.2874	6.3639	9.9976	6.9164	13.3344	10.4308	8.2905	8.8146	7.9831	7.8521	6.9938	8.4417	13.2525	9.4083	13.214	11.0337	5.6026	10.4674	7.6796	14.1215	10.5096	8.2935	8.8554	7.0255	7.8696	7.4329	9.2522	13.1869	11.7176	13.3257	11.177
PF3D7_0701900.mrna1_1	PF3D7_0701900.mrna1_1;599	599	9.8694	6.6467	6.65	5.7905	5.9665	6.6552	9.7493	6.6879	5.2346	9.4141	7.3187	7.1467	5.7137	4.6954	6.8393	9.0126	6.7138	8.1064	4.607	8.7398	8.1746	8.6611	7.4789	8.5509	13.0158	11.0492	6.5198	8.055	8.0658	9.1754	8.2283	7.8475	7.3734	13.1969	10.5586	6.7482	5.0605	5.9846	9.6777	4.9472	7.1603	4.9505	6.6053	7.5657	10.1643	10.1821	6.4172	9.8583	8.8529	8.1662	7.787	6.1367	10.1059	10.0942	5.7032	10.1701	5.6088	13.1562	9.8594	6.5935	7.5175	7.065	7.825	6.3056	7.9037	13.2468	10.5413	12.1689	9.6723	6.3051	10.4288	6.36	13.9923	10.0732	7.5379	7.8666	7.7135	7.6257	7.8505	8.8203	13.4987	11.7479	12.8203	8.9633
PF3D7_0701900.mrna1_1	PF3D7_0701900.mrna1_1;600	600	8.3792	5.9662	8.4906	6.0913	5.0913	6.2261	8.0064	8.352	6.0047	8.794	6.3849	5.5011	6.2416	4.9579	5.8987	7.6423	8.8697	7.8357	6.2168	10.8001	9.3506	8.2923	9.9608	6.8202	8.8265	11.1269	7.1512	6.0925	10.4288	11.003	8.9475	9.8936	8.026	9.8156	10.6255	6.8876	5.9141	5.1619	7.0617	6.9016	7.5595	6.4313	6.6827	7.7947	7.8572	7.634	6.0321	6.6572	8.6661	9.0685	7.1663	6.9577	8.6475	9.6911	6.6387	7.9474	5.2858	12.4124	6.1018	7.0223	6.4067	7.9613	9.2054	6.3572	8.7494	11.6879	11.0635	9.1565	9.0564	7.0343	8.8012	7.1411	12.6231	7.6657	7.7306	6.6508	8.6555	9.5816	7.8099	9.4847	11.4953	12.251	9.3816	10.6237
PF3D7_0701900.mrna1_1	PF3D7_0701900.mrna1_1;601	601	7.3133	7.0043	7.4881	6.0391	8.9281	5.2931	7.3939	7.2683	10.5497	7.6546	6.7276	6.6172	6.6477	9.3913	5.8787	7.413	8.3705	7.7114	5.106	10.8506	10.0323	12.0048	6.3614	6.6765	7.6735	10.2707	5.9215	6.8941	10.5815	10.6248	11.6432	6.5857	5.9621	8.7986	9.6307	5.4594	11.1199	5.5607	5.9016	9.0261	8.2691	6.8544	8.0909	6.0928	6.8504	6.8006	6.0112	6.4278	9.1606	9.1335	6.9418	8.5674	9.8799	10.4232	5.7463	5.9528	8.2126	7.3886	6.9018	4.9397	10.63	9.3419	9.3738	6.3372	7.8968	5.3262	10.8867	8.5399	9.0572	6.0299	7.3626	8.4992	7.4765	7.451	6.0906	10.3936	9.5317	9.2219	6.844	9.3495	5.3462	12.453	8.5357	7.9211
PF3D7_0701900.mrna1_1	PF3D7_0701900.mrna1_1;602	602	7.7593	9.0875	8.2172	6.7687	7.5635	6.4598	8.4259	7.1138	8.8852	7.2155	7.91	9.091	6.3466	6.6893	6.8441	9.8475	6.8492	8.773	5.7425	10.672	12.2287	12.4177	6.9592	7.9742	8.3379	9.9854	5.7756	6.7798	10.7091	12.2211	12.354	6.5511	7.9094	9.3213	9.6177	6.1402	12.0982	6.8807	8.3386	10.0348	10.5081	6.8509	6.6331	7.0989	6.9898	8.4402	7.2788	7.6287	9.6545	9.2123	7.4305	8.1059	6.2219	10.0932	6.8725	8.6374	9.6647	6.9615	7.928	5.9695	10.0045	11.0228	9.1618	7.912	7.8422	6.8964	6.3205	8.5501	7.3362	7.17	7.7766	9.0251	7.9506	7.9263	6.5438	9.6248	11.3534	8.0348	7.7893	8.9658	6.6248	7.5143	9.4477	8.3142
PF3D7_0701900.mrna1_1	PF3D7_0701900.mrna1_1;603	603	6.5625	9.6159	6.0531	6.1098	6.9311	7.6821	6.6979	6.1564	7.1766	6.8949	7.4818	5.8934	5.9759	6.8749	7.8112	8.5294	6.6181	8.7208	7.2329	10.8175	6.644	12.0324	6.0839	5.8495	7.8651	9.7597	5.9558	7.1631	10.0114	6.5278	12.1209	4.7076	5.4443	9.2691	9.721	3.7751	11.6857	5.9764	9.6365	9.9608	4.701	6.0633	5.6767	5.3583	5.0475	7.4015	6.9287	7.1076	9.8909	5.7068	6.0745	6.3076	10.0868	8.886	6.0633	7.7554	8.7818	6.2891	7.5762	4.4423	9.4646	10.6179	7.5937	5.9953	8.0495	5.3352	5.1469	9.0166	5.2502	7.4469	6.4145	8.3199	6.6488	6.762	6.3681	9.1313	10.9454	6.7506	7.0035	8.9928	6.5679	6.0374	9.5751	6.3749
PF3D7_0701900.mrna1_1	PF3D7_0701900.mrna1_1;604	604	7.5686	8.7027	7.0768	5.8723	5.9745	7.2099	6.9353	6.6707	7.186	7.965	7.4868	6.7211	5.647	5.6979	7.3577	7.9692	7.066	8.3122	7.0634	12.1057	6.1443	13.182	5.7973	6.2089	7.9498	9.8917	5.6619	6.5771	11.5949	6.8895	12.1969	4.9359	6.9063	9.0275	9.7202	4.7829	11.2287	5.3172	11.3198	10.2618	4.8384	6.286	6.463	5.7631	5.98	7.7763	7.2989	9.4739	8.5398	5.0883	6.6996	5.9201	5.0527	8.9143	5.7109	8.1277	8.8477	5.6957	7.669	5.2441	9.6321	10.8152	8.1155	6.5108	8.8352	5.7573	5.3992000000000004	8.6948	6.2234	6.4385	5.8555	8.3972	7.8056	6.8211	5.3851	9.3343	10.9609	6.9544	6.2679	9.3954	5.9837	6.1245	9.34	6.6384
PF3D7_0701900.mrna1_1	PF3D7_0701900.mrna1_1;605	605	6.0323	6.4028	6.1781	6.3187	5.5185	6.1779	6.3581	5.3789	6.5388	6.1661	6.2924	4.6605	6.0783	4.2373	6.0483	6.3521	5.4466	6.8379	4.5447	7.5265	7.1806	12.8662	6.1336	6.7908	7.1657	8.7482	5.0383	5.9674	7.4599	6.7416	9.6134	3.0687	6.9509	7.9833	9.0641	5.4731	9.8886	5.0548	6.1863	6.1414	5.3071	5.8166	5.669	7.0136	5.1855	5.96	6.8412	9.0847	8.122	5.0972	6.3591	5.8367000000000004	5.3111	8.5555	4.9425	4.8364	6.8236	7.025	6.6703	5.7981	9.4986	8.2931	6.7233	5.2593	6.2628	5.9586	3.4383	7.7493	8.1657	5.7178	7.778	7.4113	7.472	6.5231	5.5674	9.2825	9.3097	6.4898	7.4084	7.4007	6.0297	5.3071	8.0392	8.4701
PF3D7_0701900.mrna1_1	PF3D7_0701900.mrna1_1;606	606	7.2261	9.9826	6.9888	6.1916	7.5975	8.6838	6.2889	5.6247	8.0298	7.6733	6.963	6.878	6.1663	7.5759	8.7174	7.7103	5.1807	7.5289	7.4114	9.0326	6.5715	13.6282	5.354	7.7158	7.249	10.2129	5.5521	6.9115	8.7173	6.6862	13.8015	4.4822	8.1095	7.6218	9.7798	5.0794	12.7749	6.8126	7.0631	10.2603	5.3313	6.2172	6.5712	6.4898	6.1052	9.3619	7.2306	7.3072	9.6702	6.4403	7.2727	7.9744	5.1064	10.0777	4.7485	9.9742	9.6302	7.2175	7.9474	5.0444	10.1138	10.7337	8.0397	6.6978	8.9437	5.8878	5.3402	9.4863	8.2034	6.6226	6.1803	9.3689	8.6215	7.3977	6.6327	9.7112	10.8938	6.8382	7.2054	9.7121	5.2059	5.6091	10.1625	8.4538
PF3D7_0701900.mrna1_1	PF3D7_0701900.mrna1_1;607	607	7.0546	10.1795	7.1635	4.8773	8.8355	8.2406	6.0288	4.7724	6.9052	6.5818	8.1212	5.431	5.5125	8.44	8.2726	6.2311	4.5342	4.4777	7.7439	7.4497	6.318	13.2599	5.8314	5.1135	4.8669	9.1539	4.6294	6.0785	7.1587	5.9551	11.605	8.1506	6.3304	5.6135	8.1276	5.2772	11.5859	6.6616	5.7474	10.4445	4.7682	5.8265	5.9136	5.7509	6.5226	5.8714	8.031	6.0866	9.6591	4.3241	5.6784	6.1024	4.6064	6.0873	4.8948	6.4571	9.5358	7.8286	5.2547	5.9937	8.4158	7.5648	5.8733	4.9768	5.9796	5.8992000000000004	5.4906	9.3023	6.242	5.6764	6.8966	6.7766	9.2305	6.3491	6.194	8.4447	10.6521	5.6162	6.2063	6.6714	5.4925	5.0448	8.7752	7.0944
PF3D7_0701900.mrna1_1	PF3D7_0701900.mrna1_1;608	608	9.4418	10.2712	7.1905	6.3174	9.2249	8.7888	6.2772	6.3172	8.9223	10.0798	7.8432	8.0943	6.435	8.3709	8.84	6.2972	6.5969	5.9018	8.0719	7.5593	7.0196	13.4469	6.0101	6.7115	5.641	9.7162	9.0836	7.4332	7.758	6.2813	13.2502	5.7074	6.9351	6.3334	9.8155	9.817	12.2317	7.0288	6.8761	10.4791	6.2325	6.4248	6.7423	5.8931	9.2297	8.0437	8.2669	6.9122	9.9168	6.6816	6.1035	7.1037	5.8634	6.5577	5.8293	9.4255	7.7103	8.5687	7.7313	6.8829	10.6062	9.9834	6.757	6.5596	6.5108	6.2081	5.8197	8.8234	7.4942	5.8217	7.3212	6.6473	9.3351	7.1739	7.6418	9.965	8.6788	6.1589	6.3246	7.2017	5.5116	5.4601	9.7112	7.3831
PF3D7_0701900.mrna1_1	PF3D7_0701900.mrna1_1;609	609	7.8271	8.4654	6.4424	5.6982	6.8353	6.7606	6.2625	4.9639	6.2806	7.0087	5.9413	5.3837	6.8779	6.0286	5.8435	3.8924	5.2917	3.8738	5.5314	7.3124	6.1959	11.9492	5.9672	5.7743	5.9331	7.6894	4.5373	6.9156	7.3444	6.4627	9.4125	6.0221	6.3709	6.5148	8.0227	4.4383	10.566	5.292	8.3052	8.8041	5.4761	6.111	6.0531	6.1717	6.1863	5.9331	6.6053	8.0088	8.707	6.2174	6.1583	6.7334	5.3677	6.4625	5.4429	6.3041	4.2943	7.6314	6.5435	5.7007	9.3553	7.3468	5.849	5.6845	5.7608	5.5232	5.0148	8.1616	7.6929	4.682	9.0685	5.1554	8.4419	5.953	6.4209	9.0991	7.8785	7.4223	7.0573	6.3835	4.851	5.405	7.0861	7.6814
PF3D7_0701900.mrna1_1	PF3D7_0701900.mrna1_1;610	610	7.2515	5.9231	5.8362	6.5248	4.85	5.4799	5.4666	5.2494	4.8777	6.8898	5.3374	5.9203	5.8738	3.7929	6.2369	5.3526	5.5125	4.2327	4.3957	6.69	6.9017	8.6685	6.005	6.6956	5.2445	5.6064	4.7415	5.07	6.5564	5.9738	6.5966	5.615	6.9016	6.0383	5.4944	4.813	5.9993	5.3656	5.8686	5.7934	4.9117	5.4617000000000004	6.1719	6.4258	8.5378	5.7879	6.0542	6.5587	6.3507	5.5429	5.4532	5.4545	5.3448	6.8733	4.89	5.4919	5.3519	6.9426	5.5747	5.8652	7.7584	6.3448	6.1651	5.6764	5.4219	5.6556	5.5195	5.581	7.8126	6.0277	5.4459	5.3733	6.727	5.5226	6.4284	7.6774	7.1026	6.6936	6.6758	5.4728	5.5195	4.8435	5.4492	7.328
PF3D7_0701900.mrna1_1	PF3D7_0701900.mrna1_1;611	611	7.0881	5.7035	4.8792	4.5248	5.2596	5.5314	4.9326	2.858	4.6977	6.9899	4.8634	5.4353	4.9621	4.0435	5.2464	4.9551	5.3526	2.9727	5.4957	6.7996	6.435	6.5537	5.3716	6.0308	5.3526	4.9704	3.6565	5.0514	7.0773	6.5068	6.5149	5.3909	5.7263	5.4205	4.8802	3.7613	4.8455	6.3041	6.297	4.6662	4.6473	5.7764	5.5838	5.5056	5.5261	4.8836	5.8402	5.9115	4.8222	5.3448	5.4989	4.7703	4.228	5.9198	5.2939	4.5472	4.3477	6.6056	5.4548	5.4692	6.127	6.1379	5.2468	5.2498	5.7181	4.6041	5.4617000000000004	4.9146	7.7025	5.4429	4.4963	5.3399	6.2321	5.4239	5.7602	6.3365	6.2848	6.4084	6.496	5.5865	5.0391	4.4555	5.0184	7.053
PF3D7_0701900.mrna1_1	PF3D7_0701900.mrna1_1;612	612	6.1181	5.7162	5.2153	5.1699	5.2709	5.4192	5.5948	3.5898	5.1942	6.4401	5.195	5.803	4.6758	5.6188	4.3103	5.926	4.706	4.375	5.1831	6.8876	5.9026	4.8953	5.6761	6.0978	5.257	4.6588	4.985	5.0431	6.6311	6.0826	6.5016	3.8904	5.8379	5.9621	4.6135	5.101	5.5138	5.9807	5.6812	5.4043	4.8634	5.465	5.3063	4.9946	3.479	4.5868	5.684	4.1579	4.8748	4.9453	5.0518	4.8037	4.4276	5.7197	5.0166	5.2728	4.4168	5.2887	5.647	4.4256	5.4973	4.6899	4.7708	5.0005	3.8359	4.8099	4.8354	6.097	6.4933	5.5786	2.9069	5.6533	6.2211	5.6174	4.5934	6.6764	5.9814	5.2403	6.1839	5.8659	4.6999	4.6017	5.0391	6.9137
PF3D7_0701900.mrna1_1	PF3D7_0701900.mrna1_1;613	613	6.4575	5.3937	5.6384	6.2271	5.0955	5.5668	5.2411	5.6349	4.257	6.0682	2.6229	5.5094	5.2619	4.8826	5.0126	5.0785	5.0422	5.5002	6.042	6.7922	5.5738	6.2634	6.869	5.1202	5.4179	5.3082	4.61	5.1272	7.3626	6.0553	5.8379	7.8427	6.2382	5.6921	4.211	3.3618	4.8012	5.8577	5.8321	5.6346	4.6427	4.3016	5.0426	5.3899	5.2653	5.8283	6.0555	5.8866	4.2373	5.2713	5.6124	3.8777	4.211	6.2124	4.8709	3.6124	4.7296	5.9761	5.594	5.0682	6.2677	6.7914	4.3356	4.8866	5.7436	4.9298	4.7861	5.5423	7.073	5.3844	4.5783	5.6619	6.0961	5.0396	5.4087	8.2325	7.042	5.8532	5.2612	6.4102	5.1851	4.0807	5.2067	7.1924
PF3D7_0701900.mrna1_1	PF3D7_0701900.mrna1_1;614	614	6.2174	5.9921	5.6433	6.0678	4.8161	6.0391	5.2861	5.2242	4.8027	6.8629	4.5981	4.9369	5.917	1.3277	6.0824	5.2909	5.0492	3.9203	5.3041	6.9856	6.7287	5.2199	5.8868	6.2931	5.1152	4.6702	2.3674	4.7214	7.4647	6.4527	6.8193	5.0553	6.6858	5.9754	4.9653	3.9364	5.1035	4.9722	5.5509	5.5817	6.1473	4.9336	4.8836	5.1699	5.4552	4.5404	6.3054	5.8804	4.1538	4.1898	5.6957	5.1239	4.1993	6.1593	4.4436	5.3586	5.4725	6.3212	5.0121	5.4542	6.0723	5.5239	5.7306	5.4216	5.3834	5.4902	4.6616	5.7181	6.3429	4.85	4.9112	5.4002	7.0209	5.0264	5.5382	6.3523	7.041	5.8572	6.5833	6.7779	5.0968	5.1566	5.9816	6.4165
PF3D7_0701900.mrna1_1	PF3D7_0701900.mrna1_1;615	615	6.4655	6.2091	5.8097	6.0566	5.2961	5.2566	5.6244	5.1906	5.3125	6.1418	5.1416	5.6014	5.6168	4.3716	5.8035	4.9667	5.6238	3.3248	5.4226	7.6877	5.7735	6.9578	7.0485	5.7608	5.1098	4.8288	5.3374	5.7363	7.3839	6.3572	6.6511	5.7879	6.2937	5.7222	4.4033	3.1811	4.4396	5.991	7.1258	5.1679	4.8694	4.7027	5.5583	4.8176	5.213	4.8171	5.6775	6.5768	5.5907	2.7004	4.6893	4.3999	5.1659	5.6407	5.4617000000000004	4.5759	4.9787	6.808	6.0953	5.6656	6.1589	7.7488	5.6542	5.1098	5.7903	5.2657	4.9079	5.2521	7.7745	5.233	5.0535	5.4812	7.4064	5.7184	5.6488	5.7863	7.3537	5.4036	6.3724	6.0466	4.7903	2.8895	5.7983	7.3805
PF3D7_0701900.mrna1_1	PF3D7_0701900.mrna1_1;616	616	6.5832	6.1194	5.5364	5.7178	5.2238	6.0813	6.013	3.847	4.6915	6.6606	5.4848	5.9124	5.2388	4.4303	5.6707	6.0834	5.5741	3.4033	6.1083	6.7565	6.3723	6.0906	5.3747	6.8144	5.5604	4.8212	4.218	4.9198	7.305	6.1119	6.3482	4.5329	6.1422	5.7404	5.5644	4.4482	5.1615	4.6305	6.3723	4.479	5.0904	4.7131	5.5144	4.5692	5.4114	4.5323	5.5232	7.2722	5.7991	5.1651	5.3695	5.6605	4.2441	5.1371	5.8311	4.2396	5.0785	6.5956	5.7129	5.3604	5.3565	8.1208	5.1711	5.4253	5.4226	6.1181	5.0596	5.1424	7.5699	4.673	4.4482	5.0845	6.8258	4.6792	5.879	6.5008	7.515	6.8451	6.9754	5.2242	3.7581	4.3834	5.2876	8.3384
PF3D7_0701900.mrna1_1	PF3D7_0701900.mrna1_1;617	617	6.3225	5.8887	5.5435	6.4424	5.1969	5.4754	5.5702	5.2227	5.1579	6.2493	5.8467	6.0018	5.5116	5.6716	5.0815	4.7186	6.0106	4.5053	5.7159	7.0996	5.7013	6.0193	5.5472	5.9107	5.6346	4.2728	6.2716	5.126	7.6945	6.1562	6.0279	5.7485	5.5314	5.3448	4.9217	6.3431	5.1902	5.995	6.0155	5.585	5.0396	4.3519	6.3327	5.5195	5.2563	4.0968	4.6826	6.1625	4.8605	4.9598	3.8748	6.2919	6.0725	6.0405	5.1069	5.6879	4.3001	6.0056	5.0579	4.682	6.3783	6.7997	5.6662	4.6229	5.4545	4.7708	4.5993	5.1961	6.7447	4.858	4.8714	5.2672	5.6924	4.2876	5.7068	6.1647	7.4502	5.4479	5.709	6.114	4.7671	3.7038	5.9697	7.6716
PF3D7_0701900.mrna1_1	PF3D7_0701900.mrna1_1;618	618	6.3103	6.0076	5.4406	5.7999	5.4617000000000004	5.7396	5.1489	3.6182	4.5103	6.2824	5.6085	5.6103	5.4679	3.5945	4.985	5.3323	5.4909	4.7452	5.3561	7.134	6.1393	5.4809	5.5937	6.5848	5.4925	5.4486	6.1536	5.8787	7.171	6.5984	6.9841	5.0237	7.2416	5.8174	4.8359	5.7939	4.8639	5.7793	5.9364	5.1156	5.9995	4.645	6.1406	5.7923	5.07	5.0951	5.6622	5.823	5.8344	5.3494	5.098	6.2409	2.263	6.3441	4.7629	5.5329	5.1855	5.9319	5.2529	3.6747	6.6743	6.5764	5.7336	5.3327	6.059	4.4647	4.7661	6.5648	7.3093	6.0618	5.6971	5.2791	6.1961	5.0938	4.774	5.953	7.0166	6.6496	7.0702	6.5524	4.2517	3.4983	6.2716	7.9368
PF3D7_0701900.mrna1_1	PF3D7_0701900.mrna1_1;619	619	6.2847	6.4501	5.578	6.2439	5.9331	5.4617000000000004	5.1667	4.6769	4.5922	5.7621	5.4864	5.7339	5.7918	4.0063	5.3399	5.2464	5.6041	4.0435	5.3778	7.5465	6.7369	5.5463	5.7493	4.8822	4.1795	5.2865	4.9745	5.6619	6.2987	6.6363	6.8181	4.2615	6.0085	5.6871	5.0862	3.8718	5.7905	5.076	5.8659	4.7247	3.8748	4.1946	5.8512	5.9674	6.0094	4.8043	5.8505	4.8709	5.7493	4.6462	6.0119	5.5125	4.4269	6.3107	5.1957	6.0286	5.8263	6.0157	6.0708	4.8545	5.9362	7.3546	5.3761	5.5919	5.0036	4.6662	4.8374	5.791	7.3144	4.7027	4.8495	5.8892	6.0334	4.9616	5.3951	6.419	7.2885	6.3846	6.897	5.5342	4.0295	5.0575	6.5497	8.8812
PF3D7_0701900.mrna1_1	PF3D7_0701900.mrna1_1;620	620	6.354	6.0533	5.437	6.2352	6.0448	5.9651	5.3226	4.7104	3.9551	6.3574	5.6038	5.7358	4.8555	4.2257	4.9841	5.0976	4.6375	4.8743	5.5261	7.0877	6.2286	6.8207	5.2653	5.5567	5.7819	4.1391	4.9359	5.1379	7.102	6.0611	6.1371	5.2242	5.8465	4.7986	5.3868	4.4912	4.9026	5.7832	6.0128	3.281	4.9136	4.7415	5.8909	5.4806	4.1359	4.9416	5.1018	9.1914	5.9312	5.7021	5.6427	5.1424	2.0072	6.3318	4.9317	5.4751	5.5711	6.3973	5.4689	5.1914	6.453	7.292	5.7999	5.0772	5.3038	4.7409	4.9491	5.7774	6.9271	5.7208	5.6499	5.6156	7.0976	5.1077	5.1156	6.1747	7.3161	6.9874	7.0837	6.3096	4.9528	4.6702	6.0177	6.4671
PF3D7_0701900.mrna1_1	PF3D7_0701900.mrna1_1;621	621	5.9162	5.89	4.8425	6.6388	5.392	5.9535	5.7538	4.1922	4.5472	6.4024	5.7568	7.2624	5.5286	4.6182	4.62	5.7952	5.318	3.9001	5.887	9.5343	4.915	5.8032	6.4799	5.3074	6.4674	5.3151	7.116	4.7082	10.0767	6.0738	5.8248	6.4914	5.7087	7.1913	5.2843	7.2572	4.975	5.7167	6.3147	5.7189	4.7257	4.3861	5.2426	4.797	5.3089	3.847	5.9281	6.4184	4.9126	5.0374	5.6212	6.816	3.7038	6.3239	4.9463	5.2168	5.4346	6.8021	5.5841	5.4097	7.6523	7.2428	4.5963	5.3266	6.1908	5.31	4.4403	4.7442	7.8357	5.8022	4.4809	5.2563	6.7608	4.8079	5.822	6.9318	6.6852	6.2087	6.6645	6.6311	4.774	4.5116	5.4029	6.9338
PF3D7_0701900.mrna1_1	PF3D7_0701900.mrna1_1;622	622	5.6185	5.8465	5.5714	6.0052	5.5671	6.2018	5.4343	4.8972	5.467	5.9062	4.7892	5.753	5.4594	5.3248	5.916	5.0777	4.7382	4.5135	5.4702	7.095	7.033	4.7955	4.8435	6.1254	6.9887	5.0904	6.694	5.72	6.8417	6.6559	6.8056	4.8099	5.3434	7.3718	4.8982	4.7923	5.0352	4.4647	6.1595	5.6676	3.841	4.0687	6.5124	4.5053	5.5348	4.7602	6.0866	6.2843	5.3298	5.0148	6.5054	6.1114	4.3533	6.0378	5.2284	4.916	5.7474	6.6572	4.8217	4.7991	7.4949	5.8329	5.5969	5.3445	4.4005	5.4376	4.7517	5.5686	8.1331	5.4246	5.7753	5.2968	6.5193	5.6795	5.9796	7.2903	6.9007	7.0224	7.1999	6.1297	4.1194	4.8914	5.0824	7.6376
PF3D7_0701900.mrna1_1	PF3D7_0701900.mrna1_1;623	623	7.2998	5.9326	5.3674	6.9619	5.2145	6.3672	5.8158	7.2401	5.7068	6.902	6.0157	6.3114	6.4674	4.466	5.7063	5.3882	7.2522	5.8955	5.1293	7.4623	6.0137	4.3349	6.1491	6.4182	8.5504	6.2744	8.891	5.7024	7.0721	5.7803	6.648	5.7054	5.6314	8.8485	6.4565	8.4543	4.6171	6.8834	7.4175	4.8753	4.7814	3.6229	9.6043	7.0397	6.5226	5.5647	6.7305	6.5827	5.5084	5.7829	5.2284	10.4948	4.5814	7.8982	10.0673	5.1453	5.8755	7.1933	5.4246	5.98	6.5232	7.2127	11.2319	4.6966	5.7043	4.5198	4.7109	4.7629	9.8441	11.0243	5.1119	4.917	7.5801	4.9722	6.0119	6.059	7.3626	11.6474	6.55	6.3691	3.6758	5.4373	6.7631	9.1739
PF3D7_0701900.mrna1_1	PF3D7_0701900.mrna1_1;624	624	6.592	5.2585	5.0281	6.2042	4.9579	5.7447	7.0342	8.3723	5.7905	6.3196	4.2772	7.9978	6.6141	5.3501	4.319	5.9549	8.6014	5.257	4.2024	8.7931	6.6254	7.2166	5.8726	7.0333	7.9717	6.4308	10.061	4.904	9.3866	6.567	7.3622	4.6702	6.3873	9.2984000000000009	6.4063	9.4652	4.7071	4.5236	6.6641	4.9864	4.9612	4.3854	10.1602	5.4383	6.1355	6.1495	5.8629	7.8216	4.6798	5.4479	9.737	11.8867	6.852	6.5842	6.2915	7.4197	5.228	7.873	5.1518	5.9658	5.5889	7.1061	8.104	6.8846	8.8542	5.0587	5.0639	5.8301	8.5085	4.2055	5.3381	5.4718	8.9242	6.1769	5.7074	5.7252	6.8189	7.5665	7.5265	8.6878	5.5732	4.6375	6.5	10.6017
PF3D7_0701900.mrna1_1	PF3D7_0701900.mrna1_1;625	625	6.7477	5.8948	5.7955	5.7156	4.9523	6.219	6.6385	5.8878	4.7137	6.6162	5.5975	5.3391	5.8748	4.1627	5.6616	5.3851	7.3171	4.8669	4.9131	7.1791	6.0512	5.9338	5.266	5.6223	6.7218	5.4036	6.3455	4.2396	7.0088	6.3275	6.3909	5.877	5.0018	5.5537	5.5301	5.6215	5.2273	5.1326	7.4483	3.903	4.9241	5.101	6.2549	5.6753	5.7076	5.2211	4.9528	7.0327	4.7458	5.7474	8.5446	6.3933	4.2087	6.3933	5.7255	4.7452	5.2593	6.0144	5.6273	4.2795	5.8592	6.5883	4.6404	5.2083	6.3961	5.0802	4.6713	5.3823	7.6971	5.857	5.4148	5.4022	6.3475	5.4033	5.0841	6.3635	6.5239	7.0382	6.2673	5.7444	5.6907	5.6764	6.0435	7.8366
PF3D7_0701900.mrna1_1	PF3D7_0701900.mrna1_1;626	626	6.337	5.706	5.4046	5.8892	4.9331	6.4197	6.5269	5.8334	4.7474	6.0378	5.1703	5.4692	5.4689	2.3702	5.9069	5.1156	6.1827	4.8068	5.7751	6.879	5.9554	6.0757	4.8027	5.3423	6.9975	5.4138	6.4496	5.853	6.1763	6.0858	6.4658	4.7645	5.4686	7.8056	4.5204	5.9855	5.3183	5.6375	5.9392	2.729	4.5656	4.7032	6.3904	4.6439	5.9229	5.8733	5.8672	6.7075	5.4744	6.9514	8.586	6.6532	5.5586	5.7186	5.1898	6.4448	5.3961	6.2188	6.6805	4.2876	6.4611	6.0356	4.9713	4.6837	5.6887	4.9882	3.3161	5.3764	8.0539	6.4512	5.3736	5.9686	6.8427	4.5217	5.9364	6.5415	6.2296	5.96	6.9235	6.3654	5.3498	5.4118	5.5871	8.2405
PF3D7_0701900.mrna1_1	PF3D7_0701900.mrna1_1;627	627	6.4116	6.0796	4.3723	5.6328	5.2296	5.4767	5.756	5.1106	5.1089	6.1135	4.2071	4.375	4.5814	4.6212	5.2036	5.4155	5.8545	5.005	5.6758	6.1699	6.293	5.1123	4.5613	4.6719	5.101	4.8782	4.4202	5.5632	7.0843	5.7698	5.4212	4.5185	6.3341	5.0018	5.0072	4.1185	5.2315	6.1218	5.8649	6.7458	5.4356	6.154	5.4141	5.3992000000000004	5.636	4.3291	5.8597	6.3154	5.4046	5.7692	8.048	6.0944	5.2456	6.4224	5.7525	4.588	4.7186	5.805	5.9941	4.2965	5.2735	5.9269	5.4673	4.7137	6.3461	4.238	4.3533	5.813	6.8935	5.1214	4.2578	5.6011	5.7104	5.9322	5.761	6.7934	6.0272	6.6814	5.857	6.2323	4.6966	5.5214	5.299	7.3701
PF3D7_0701900.mrna1_1	PF3D7_0701900.mrna1_1;628	628	6.6146	9.1031	6.2811	5.7608	4.373	6.1717	5.7806	6.6897	4.3498	6.5682	5.1579	5.7947	6.1787	4.7661	6.7177	5.4097	6.7054	5.3234	5.7735	6.4696	8.0725	5.1502	6.0957	5.8027	6.6301	4.3096	5.0947	4.464	7.047	7.2051	5.3809	5.8407	5.1387	6.7438	4.101	4.6843	4.9035	6.1886	6.1206	9.2781	5.0635	4.9045	5.1779	5.2483	5.8232	5.0081	7.1138	6.34	4.7323	7.0193	8.6979	4.4046	6.4486	6.2026	7.9572	5.8336	4.9045	5.5103	5.6223	5.373	5.3049	5.6733	6.6135	5.6375	5.1683	5.8012	5.4269	5.988	7.33	8.4168	4.516	5.7637	6.784	5.2498	5.2702	4.7618	7.2702	5.4053	5.8731	6.4348	5.4571	4.7098	6.0343	6.6992
PF3D7_0701900.mrna1_1	PF3D7_0701900.mrna1_1;629	629	7.6742	9.3041	6.4226	6.2348	3.2585	4.5668	6.6927	6.4163	4.5223	8.2095	8.7146	6.151	6.1287	5.2574	4.9514	6.2024	6.4288	4.5466	4.9322	7.1581	5.7063	7.3168	5.7837	6.7995	6.721	4.9869	6.5087	5.1489	7.0543	5.1031	7.0464	5.1177	6.8121	7.1691	4.8222	5.1243	4.6753	6.0306	8.2048	9.2984000000000009	4.2396	4.3183	5.4803	5.4803	6.4484	6.0629	6.2279	7.3575	5.4205	7.7421	8.7915	6.1383	6.5624	6.3661	8.6604	4.7586	4.4555	6.1221	6.875	5.0807	6.7312	5.9905	5.9789	5.5898	6.3199	5.7274	5.8156	5.4854	6.9972	8.3498	5.8814	5.0361	5.9812	5.8151	5.2615	6.4527	6.8937	6.3221	5.8407	7.5045	5.4216	6.4769	5.0828	6.5743
PF3D7_0701900.mrna1_1	PF3D7_0701900.mrna1_1;630	630	6.9791	9.2338	8.0978	7.0469	5.3597	5.8765	6.7777	7.2658	5.1285	6.8653	5.6834	6.7334	7.3661	5.1027	5.4189	6.0014	7.8695	5.9998	5.2705	6.5494	6.2924	5.8153	5.2353	5.791	7.7086	6.293	8.071	6.1793	7.7164	5.8718	6.2625	5.3291	6.6594	7.9159	4.8914	8.4102	4.7991	5.7506	7.3268	9.7891	5.4253	4.9458	6.1871	6.4594	6.1008	5.7159	5.9547	6.1003	5.5934	8.4837	9.1409	6.4812	7.2886	5.6761	9.2364	4.1102	4.9179	6.0723	8.9147	5.5942	6.5659	5.5419	7.4438	5.2513	6.8427	6.0678	6.6463	5.7442	8.0594	8.9497	5.3132	4.9754	7.5625	7.771	5.8711	7.123	7.1222	7.1526	5.9565	6.8489	5.756	6.7621	6.3161	7.4757
PF3D7_0701900.mrna1_1	PF3D7_0701900.mrna1_1;631	631	6.7458	7.4198	5.6156	6.157	4.9093	3.9069	6.931	7.2471	4.3067	6.876	5.0618	5.9279	6.4338	4.106	4.7021	6.0137	7.8474	3.5286	4.9231	6.5753	6.2145	5.8374	5.4175	6.2587	6.8084	4.4796	6.6689	4.9841	6.2551	5.9191	6.3981	3.0461	5.0566	7.3866	5.6502	7.4945	3.1375	5.9105	7.3056	7.3213	4.1938	4.7908	5.5011	6.8062	6.4118	4.7861	5.8255	6.7046	5.0631	7.6162	8.7189	6.2329	6.23	5.8917	7.9694	5.6865	5.0917	5.4386	7.2835	4.0426	6.3834	5.3847	6.649	4.7729	7.5467	5.6834	6.4239	5.9484	7.2058	7.367	4.8445	5.9591	6.8019	5.5357	5.1534	5.9117	6.3827	6.2776	5.8189	7.9736	5.7415	6.9003	5.7271	7.2477
PF3D7_0701900.mrna1_1	PF3D7_0701900.mrna1_1;632	632	6.2726	5.9329	4.2456	6.0261	4.347	5.3903	5.3813	5.0618	4.0522	6.2983	3.2079	6.286	5.4935	5.1256	3.7687	4.5033	5.888	3.4607	5.3045	5.6949	6.3663	4.7043	5.2196	4.5546	7.3859	4.9495	3.144	5.3245	6.555	5.8339	5.2913	4.3799	5.5951	6.3034	4.7913	4.4568	2.7677	5.0426	6.5856	6.9617000000000004	4.9355	4.6559	5.8379	5.805	4.6392	4.889	6.3288	5.6943	4.9345	5.4607	7.3366	5.3572	4.9575	6.0334	5.235	5.5604	4.3743	5.1823	5.4915	4.669	6.0121	5.9832	5.6129	4.8895	5.4954	6.005	5.1006	5.3768	7.0358	5.7879	4.516	6.6582	7.1855	6.0879	5.5759	6.1625	5.4135	5.3847	5.6778	4.9406	4.8535	5.522	5.44	7.6004
PF3D7_0701900.mrna1_1	PF3D7_0701900.mrna1_1;633	633	6.3602	8.5472	7.119	5.0652	4.811	4.516	5.1194	5.2761	5.6156	5.6235	5.7879	4.8743	5.0166	3.4607	4.1707	5.8642	4.504	2.9505	6.0635	6.3315	5.9326	4.797	5.4182	5.4046	6.3626	6.059	2.9745	5.2269	7.2558	5.2761	5.7565	5.4022	5.2645	7.1833	4.8654	4.5753	5.5534	5.6191	5.2342	8.2943	5.2739	5.2207	5.6775	5.9352	5.2754	5.1346	5.8875	5.4581	4.0695	6.7958	5.3834	5.7517	5.9637	6.193	7.023	5.153	5.2407	6.3052	5.5942	3.9373	6.4254	6.4663	6.0592	5.4303	4.4867	5.2161	4.7219	5.5103	6.6966	6.9442	4.5699	5.9359	7.2652	5.0794	4.7197	5.5229	6.2647	5.292	5.712	5.1408	4.8227	6.156	4.846	7.0431
PF3D7_0701900.mrna1_1	PF3D7_0701900.mrna1_1;634	634	6.5412	6.2475	5.4172	6.0343	4.9279	5.4963	5.0764	4.9322	3.0339	6.083	6.0553	5.1751	4.8354	5.0505	4.8339	5.3796	6.2483	5.3252	4.8104	6.3471	6.2413	5.098	6.8824	5.6369	5.9516	4.4919	5.6929	5.2449	6.8841	6.4124	5.4175	7.0299	5.636	5.1965	5.4578	4.2024	4.8166	5.3512	6.3176	6.846	4.5304	4.7766	6.0299	6.1566	4.5503	4.9011	5.7369	5.4861	4.9298	5.2972	4.135	5.6103	3.7623	6.002	5.6311	6.1181	4.8374	6.0828	5.1457	4.1035	5.9231	5.1871	6.3302	5.0457	4.2487	5.5807	5.0426	5.438	6.5552	5.9324	5.3733	6.2715	5.998	4.9312	6.0461	6.4386	6.8544	6.4249	5.5916	5.784	5.7233	4.8861	5.2227	6.7263
PF3D7_0701900.mrna1_1	PF3D7_0701900.mrna1_1;635	635	5.6238	7.5063	4.8738	5.5717	4.7677	3.2234	4.9364	4.0951	2.9782	6.4173	5.7377	4.6011	5.917	4.6094	4.8709	4.9184	5.9286	6.1169	5.7671	6.5141	5.6285	5.3523	5.5689	5.7774	5.4986	4.6949	4.439	5.2269	5.9093	6.3052	6.0936	5.5653	5.3118	6.6959	5.2369	5.0325	4.3681	5.5972	5.7107	9.3912	6.3384	4.047	4.359	6.3632	4.4323	4.6328	6.306	4.3799	5.4343	6.6405	5.3049	5.5232	5.5795	8.5277	6.0533	4.1882	5.0721	6.6979	5.8227	4.8649	6.0314	5.7107	5.6334	5.2157	5.8117	5.7164	5.0613	5.0824	6.8516	5.9004	5.0522	5.1363	7.2275	5.0955	5.6633	6.2073	6.065	5.6968	6.0959	5.4935	5.4279	5.6488	5.8649	7.1723
PF3D7_0701900.mrna1_1	PF3D7_0701900.mrna1_1;636	636	6.4568	6.4165	5.2728	4.7745	5.5014	4.757	5.2657	5.0535	4.9303	6.0323	6.0275	5.327	5.8477	4.6223	4.6673	4.7043	4.7208	2.5361	4.8605	6.0887	5.9076	4.1102	5.3384	5.917	5.1542	5.3399	5.6421	5.7178	6.5527	5.2847	5.4057	4.4202	5.9866	5.9521	5.6522	5.1538	3.6554	5.7708	5.6109	6.4998	6.3343	4.0548	5.4565	5.2008	5.5388	5.723	6.6132	5.5432	4.5091	4.1243	5.9964	4.8395	4.3533	6.3719	5.3726	4.6758	5.4138	5.3981	5.6789	5.0396	5.749	5.8992000000000004	5.0674	4.375	5.7671	5.6421	4.8768	4.9435	6.0009	6.1212	4.0747	5.2392	5.1056	5.3851	5.939	5.8639	6.3165	5.4584	5.596	5.8379	4.7981	3.8718	6.1707	7.1989
PF3D7_0701900.mrna1_1	PF3D7_0701900.mrna1_1;637	637	5.9086	5.4239	5.4283	5.4715	5.3237	4.7835	5.2346	3.4568	4.2016	6.2321	6.1301	5.717	5.1799	4.6949	5.3537	4.6792	5.5732	3.7474	4.0721	5.7527	6.0518	4.6375	4.6876	5.4725	5.1867	4.2357	2.9069	4.3512	5.9973	6.1853	5.5157	4.8455	6.1904	5.4861	5.0742	4.1651	4.8831	4.8953	5.5166	3.6485	5.9427	5.2884	4.4189	4.9298	4.7082	5.9704	5.3023	4.6651	5.1603	6.1502	5.1779	5.0544	4.0909	6.0501	4.9667	4.888	5.4138	5.769	5.4376	5.5065	5.8354	6.2703	5.1152	5.121	5.5382	5.0277	4.9064	5.1554	6.218	5.2388	5.5984	5.0179	6.6802	5.0781	5.4571	5.7436	6.2937	5.3628	5.7816	5.3716	4.859	4.8958	5.1591	7.0666
PF3D7_0701900.mrna1_1	PF3D7_0701900.mrna1_1;638	638	6.4121	5.0828	5.5653	5.189	5.5747	4.6915	5.6229	4.2319	4.025	5.8723	6.4383	3.1969	5.0631	4.7639	5.7439	5.7208	5.4162	4.3255	5.8189	6.4634	5.0272	5.432	5.3572	5.3649	5.441	2.0215	5.7197	5.5786	6.1993	5.9274	6.213	4.8997	5.5883	5.6823	5.2199	5.5323	5.7931	5.44	5.5835	4.1424	6.1577	5.6767	5.4286	5.1747	5.4601	4.0009	4.756	5.3667	4.1169	4.6206	5.2464	4.2494	4.4209	5.7175	5.1735	5.855	4.466	5.4128	5.272	5.4983	6.4205	6.3626	4.7415	5.013	4.6673	4.8977	5.0072	4.0738	5.8253	5.7304	3.8885	5.5524	5.7965	5.6747	5.9399	6.2085	6.2856	5.2928	5.9215	5.2008	4.9519	4.5753	5.1615	6.7712
PF3D7_0701900.mrna1_1	PF3D7_0701900.mrna1_1;639	639	5.1771	5.712	5.025	5.4995	4.8861	5.8407	4.7597	4.0695	3.4712	4.7913	5.5457	5.3096	5.7658	5.9782	5.1473	5.0334	4.9241	4.3448	4.5135	5.4363	4.591	5.36	5.1882	5.464	6.2718	3.6415	4.4135	5.8283	5.5304	5.4992	5.3092	5.1297	5.6594	6.2464	5.4731	3.9383	5.0387	5.3434	5.853	4.2585	5.2983	4.9602	5.9816	3.7803	4.2876	3.957	5.9649	7.0453	4.3484	4.1603	5.4463	4.3554	2.9616	6.0128	5.5984	4.3399	5.5987	4.8728	5.55	4.6943	6.0824	6.2116	4.9241	4.8485	4.9122	5.3063	4.4502	5.6625	6.2525	5.0435	5.2694	4.9222	5.9262	5.7342	5.6539	5.4877	6.1827	5.4429	5.4026	5.9549	5.9658	4.2196	5.9001	6.115
PF3D7_0701900.mrna1_1	PF3D7_0701900.mrna1_1;640	640	5.6459	4.3799	5.6642	5.2238	4.0312	4.2898	5.0938	5.5323	4.7285	5.9896	5.9444	4.7409	4.849	4.9288	5.1977	5.5895	5.6876	4.8679	5.1679	5.8445	5.9595	5.5484	4.8773	5.2288	6.4094	4.8934	5.5503	5.9547	5.8812	5.6764	5.582	0.2388	5.4386	6.0849	5.4634	5.6499	4.251	5.9964	5.1493	3.6147	5.2506	5.4555	4.6605	4.2615	5.1218	4.2957	6.0779	7.0696	4.5404	5.3561	5.0682	4.5185	3.8846	5.7965	5.3154	5.1803	4.7442	5.7309	5.6221	4.5497	5.8001	5.779	5.5481	5.0317	5.0391	5.8135	4.717	5.0435	6.9713	4.848	4.477	5.7761	5.9777	5.6665	6.0213	5.6311	5.7024	5.5616	4.6871	5.4313	5.5531	4.839	5.8662	7.1356
PF3D7_0701900.mrna1_1	PF3D7_0701900.mrna1_1;641	641	5.9093	6.1859	4.4515	6.0781	4.7581	4.6088	5.1739	3.5484	4.6999	5.9231	7.1835	5.23	4.3792	4.09	3.862	4.0909	4.8699	4.2728	6.2201	6.433	5.1542	4.7506	5.1043	5.4416	4.845	3.488	5.6814	5.9009	6.3695	6.691	5.4621	5.8817	5.8706	5.1014	4.9388	3.211	6.1045	5.463	5.1189	5.632	7.1691	4.0934	5.0921	5.3827	4.6076	4.1243	6.6716	5.3487	5.2246	1.6781	4.8709	5.1715	4.4376	6.6038	6.0204	4.5515	3.8826	5.5629	4.9001	4.7328	5.4239	6.4891	4.9155	4.2008	5.2188	4.9322	5.3151	5.8058	6.2576	5.6439	4.5509	5.0426	4.9303	5.2172	6.405	5.6809	6.1926	4.8268	5.435	5.6005	4.9584	4.1579	6.5865	6.833
PF3D7_0701900.mrna1_1	PF3D7_0701900.mrna1_1;642	642	6.5534	5.8405	5.392	4.8253	4.5021	4.2743	4.8176	5.0678	4.9198	6.6908	6.507	5.3632	5.0081	3.6713	5.0268	4.8605	4.8319	5.2861	6.3993	5.4545	5.5729	4.7549	5.2821	5.3684	4.5204	4.5385	5.2145	7.485	6.0982	6.3591	5.2596	5.1886	6.121	4.6775	4.7687	6.4849	5.9775	5.1743	4.8202	3.6982	7.529	4.9212	5.8607	5.1591	5.3954	5.017	5.434	5.8787	6.2832	6.1006	4.9607	5.5232	3.3519	6.0999	4.3031	4.957	5.3771	5.5747	5.7692	3.7312	7.8047	6.5185	5.4725	5.2698	5.0836	5.9656	4.272	5.2653	6.8851	5.1767	4.4463	6.1773	6.2357	5.7487	5.5201	5.8726	5.9449	5.3537	5.3107	5.4067	4.8885	4.8268	5.5768	6.6665
PF3D7_0701900.mrna1_1	PF3D7_0701900.mrna1_1;643	643	5.9474	4.4121	4.9905	5.211	4.4456	5.0063	4.8992000000000004	4.9364	4.7908	5.4673	5.5573	4.9837	5.4111	5.1811	4.5154	5.6744	5.9554	5.375	4.7225	5.5087	5.439	5.72	5.8674	5.6159	5.2787	4.6741	4.7214	4.8565	5.6879	5.842	5.1355	4.9561	6.4026	5.1346	3.9709	4.6311	4.7027	5.5059	4.7772	5.5201	6.1815	5.0518	5.5954	5.1001	4.9519	3.144	6.3482	5.2954	5.4376	4.3491	5.5292	5.1235	3.488	6.4143	5.6197	5.5148	4.4209	5.8395	5.0246	5.5841	6.0257	6.195	5.7761	4.1587	4.2987	6.9804	4.3349	5.3837	6.6868	5.9635	5.1502	5.1506	5.7255	5.1301	5.5475	5.7371	6.8381	5.8204	5.9674	5.8037	4.9551	5.1272	4.9001	6.7129
PF3D7_0701900.mrna1_1	PF3D7_0701900.mrna1_1;644	644	6.229	5.9322	4.4053	5.0018	3.4581	4.6781	4.7761	5.4104	3.4816	6.134	5.7621	5.3712	5.0828	3.7247	5.4502	5.0197	5.3122	4.8344	4.9823	6.2728	5.6115	4.4886	4.9598	5.4883	4.9131	3.8369	5.2746	5.3409	5.1256	5.5549	5.8148	4.0942	5.9272	5.6326	4.5521	4.3089	4.6212	4.9246	4.594	4.6241	5.5558	4.6594	5.0224	5.9498	5.1894	5.1731	5.7679	5.4383	4.7798	5.2052	5.607	4.9435	4.6218	6.5292	5.5432	4.9616	4.4803	5.8253	6.4162	5.3374	6.2735	6.7895	5.1181	5.0862	4.8094	5.4525	4.8435	5.6528	6.626	4.2327	3.5323	5.348	5.6482	5.3851	4.6954	5.5132	5.7203	4.2765	6.2263	4.4705	6.1621	4.5454	5.4303	7.1546
PF3D7_0701900.mrna1_1	PF3D7_0701900.mrna1_1;645	645	6.432	6.1276	5.3406	4.9782	5.6479	5.7339	5.1542	3.9964	4.6462	5.4692	4.5607	5.0076	5.588	5.2091	5.2765	5.5125	5.3726	4.1922	4.5699	6.7133	6.1787	5.2547	4.4588	5.6957	5.1969	4.6741	3.5534	5.0453	6.9416	6.2449	5.3823	4.4718	5.7184	4.9045	4.7714	0.6781	5.3712	4.6633	5.0561	5.3909	4.3957	5.7417	5.1181	6.1853	5.7029	4.8364	6.7207	5.2869	5.4967	5.4935	5.4735	5.1914	4.7986	6.2093	5.684	5.1285	5.4816	6.1173	5.4928	5.7082	6.243	8.5402	5.1148	4.5558	4.144	5.7298	3.7908	6.3586	7.2741	4.5957	5.6156	5.1607	5.4386	5.0917	5.4838	6.1833	8.1422	5.1152	5.6548	5.3027	6.0851	2.272	5.826	6.577
PF3D7_0701900.mrna1_1	PF3D7_0701900.mrna1_1;646	646	6.0832	5.0514	6.1703	5.3103	5.2091	5.8425	5.3477	4.7115	3.4087	5.96	5.7708	4.2157	5.62	4.6837	5.2946	5.3916	5.1164	5.6848	3.5898	7.1837	5.4118	4.9155	5.7962	5.8344	5.3885	4.0738	4.0488	4.8768	6.8432	5.7458	6.0695	5.594	4.9676	4.7355	4.9444	5.0014	5.2445	5.7219	5.441	4.6633	5.1231	5.9042	5.3903	6.704	5.1977	5.2265	5.8699	5.9966	4.7425	5.4666	5.8758	5.0509	4.8344	6.1807	5.4973	6.0058	5.3764	5.384	5.3441	5.5413	6.3572	8.3689	5.5151	5.4492	5.6539	5.8477	5.5987	5.6622	6.9005	5.9491	6.3043	4.7377	6.1272	5.2048	5.6556	5.9172	8.0752	5.5018	5.5078	6.4184	5.6531	5.3255	5.4552	8.1785
PF3D7_0701900.mrna1_1	PF3D7_0701900.mrna1_1;647	647	6.3583	5.5607	5.4433	5.6499	5.1268	4.546	4.963	3.7334	4.2494	5.9203	6.2443	4.557	5.0785	3.8709	4.393	5.1703	5.7863	5.0277	6.1487	6.6395	5.1675	5.4489	5.9796	5.4074	4.857	3.3992	5.0764	4.3147	6.4581	5.9253	6.8885	3.5558	5.8676	4.8659	4.4777	3.2373	3.903	4.6622	5.7586	5.0968	4.4087	5.3107	5.1305	6.8525	4.849	5.408	6.3217	6.8362	5.5823	6.5583	4.0849	4.5826	3.9307	6.0923	3.9937	6.7922	4.9787	5.2623	5.8537	6.3236	6.7729	8.8286	5.1739	4.1771	5.4806	5.477	5.2502	5.6599	7.5049	6.2544	6.5149	5.7296	4.1914	5.1334	5.875	6.616	8.9762	5.3663	6.0925	5.4604	5.438	4.1643	5.7861	8.0521
PF3D7_0701900.mrna1_1	PF3D7_0701900.mrna1_1;648	648	6.7045	5.8192	4.5273	4.6047	4.2357	4.9523	5.3298	5.257	4.2891	5.6772	5.1305	5.337	5.2095	3.851	4.8435	5.4806	7.0753	5.7554	5.4874	7.6109	5.1973	4.7208	4.5832	5.4439	5.5373	4.3226	5.6896	6.1264	8.5376	5.9397	6.3651	3.5801	6.0704	5.9962	5.875	5.7866	5.7412	6.0568	5.7129	4.1675	4.1977	6.0027	5.0639	5.6124	5.7285	7.8557	5.9837	5.804	4.09	7.4705	5.3981	5.1566	4.6656	6.3487	6.675	8.4479	5.2261	5.0321	6.5105	7.6428	6.3167	9.8927	6.6761	5.9837	3.7751	6.8791	5.8192	5.7112	6.8845	5.1301	7.3457	5.4786	5.6826	6.0164	7.4078	6.2619	9.6884	5.1127	6.8567	5.2836	6.8809	5.4179	5.7197	7.1167
PF3D7_0701900.mrna1_1	PF3D7_0701900.mrna1_1;649	649	6.7405	6.3062	6.8077	5.3413	4.8074	6.3981	5.5741	5.85	5.3937	7.0645	5.3151	5.8912	5.033	5.3971	6.0332	5.6591	7.3972	5.9577	6.0352	8.5402	5.9212	4.7824	4.5934	4.6594	5.5753	4.1514	5.2627	5.7054	7.9803	6.302	5.4986	4.8079	4.8053	5.839	4.6305	5.4838	5.9591	5.5087	5.6156	4.3399	4.1252	6.511	5.6769	6.1572	5.9803	7.6934	6.6143	5	6.2625	7.5792	5.9381	5.3653	4.7076	5.7866	5.643	8.3606	4.5497	5.1707	7.2404	6.8943	6.8929	9.2321	5.6064	5.6141	4.975	7.0047	5.3957	4.6724	8.0976	5.8169	7.7088	4.2668	5.1408	6.7009	7.6043	6.1865	9.3762	6.3686	7.4636	6.9327	6.5275	4.1643	5.497	8.8678
PF3D7_0701900.mrna1_1	PF3D7_0701900.mrna1_1;650	650	6.8976	4.957	6.591	5.4486	4.2365	4.7065	6.8436	7.7213	5.8043	6.6736	6.0288	4.9598	5.8166	4.8485	5.2192	5.4634	7.9119	5.7525	6.0094	7.9394	6.0603	4.6673	6.1342	5.4426	5.5072	5.1309	4.5717	5.6056	8.39	6.478	4.7975	5.7162	4.5503	5.7669	5.0027	4.7996	5.8339	5.8291	5.0413	4.814	4.5336	5.7544	4.6724	5.8339	6.4907	8.0156	5.7658	5.756	6.0697	7.0324	5.384	4.7334	5.1965	7.8213	6.3158	8.4094	3.3813	6.0418	5.5744	7.4884	6.4423	9.3923	7.137	6.1615	5.8462	8.1125	5.9138	5.1946	7.1542	5.0148	7.8201	6.5135	6.2819	6.4431	7.884	6.439	9.8824	5.9575	6.7267	6.1342	7.9296	6.6949	5.9009	7.6951
PF3D7_0701900.mrna1_1	PF3D7_0701900.mrna1_1;651	651	6.9255	5.6404	6.9152	6.0067	5.2273	3.8268	6.2091	6.6126	4.0461	6.4637	5.8547	6.0856	5.3885	2.3074	4.6611	5.5407	7.1531	4.7897	5.6968	8.0522	5.585	5.3132	8.0795	5.5524	5.3813	4.1707	6.0847	6.0277	8.0628	5.7936	6.2443	8.9288	5.3957	5.4535	4.3356	4.4925	6.3691	5.4296	6.3454	3.1144	3.6792	5.7869	5.5283	5.7666	6.4814	6.9426	5.6115	5.5613	6.4947	6.9379	5.1779	6.1729	5.7522	7.1219	6.0228	8.0074	5.0622	4.9964	5.7101	6.1391	5.6814	8.7296	6.1299	6.3987	5.5753	7.0943	6.15	5.84	7.2544	5.4883	6.6334	4.7452	6.0911	6.0963	6.8198	6.1412	9.2749	5.6141	6.4168	6.1443	6.9312	6.0343	5.433	7.9122
PF3D7_0701900.mrna1_1	PF3D7_0701900.mrna1_1;652	652	7.1966	5.4522	4.7814	6.0551	5.7658	6.0152	7.4298	7.7973	4.5868	6.9319	6.0676	7.3534	5.6029	5.4692	5.2578	7.2269	8.573	6.8178	6.0485	8.7213	6.0457	6.7816	9.2688	5.3923	5.931	3.9982	6.0866	5.3338	8.8276	5.3544	5.9296	9.4246	5.8321	5.6505	3.9373	6.3062	7.189	6.5815	5.6002	4.6194	3.1795	7.8678	6.5654	6.1453	7.4799	9.1035	6.7305	5.5546	7.7197	7.4966	4.9635	6.2735	3.8728	7.5154	5.3712	9.4458	4.0951	5.4848	7.9544	7.1941	6.2153	9.1181	6.5078	5.9217	5.6971	8.1298	5.0644	7.518	7.4532	5.5659	8.8952	5.1043	5.4209	7.0289	7.5673	6.1741	9.6892	6.3799	7.0129	6.4648	7.8342	6.205	8.0401	7.5626
PF3D7_0701900.mrna1_1	PF3D7_0701900.mrna1_1;653	653	7.4681	6.14	6.2559	5.7679	5.4686	6.2355	8.7643	9.2843	6.2948	7.4066	5.5078	6.2948	5.4902	6.1367	6.2752	5.7178	9.1338	6.7618	5.3448	8.686	5.79	5.3302	11.6705	5.3903	5.2854	4.7708	7.2179	5.5592	8.7203	6.288	6.4062	11.7569	6.08	5.4809	5.68	6.488	5.1703	6.4816	5.5653	5.2735	4.6628	5.6447	6.7564	6.418	7.7772	6.4731	7.2326	5.5385	6.6216	7.9673	6.4992	6.2696	5.1243	8.149	5.6363	7.3768	4.1659	6.1469	8.3936	6.6927	6.4451	8.0121	6.6382	5.8597	5.4925	5.2063	6.059	6.4807	8.6916	5.2475	7.9354	5.6482	5.9179	7.1508	7.7755	7.5716	8.0052	7.1414	6.9635	5.9198	5.8265	5.228	7.5526	8.2216
PF3D7_0701900.mrna1_1	PF3D7_0701900.mrna1_1;654	654	8.5147	6.5032	6.1583	7.8272	6.5385	6.2791	10.4399	11.2996	6.4762	8.1815	8.4195	8.5327	7.5796	6.739	7.1346	7.6272	11.7222	8.3716	4.5515	9.9647	6.3161	7.061	12.9368	7.0468	5.2998	4.9959	8.717	6.2236	10.1293	6.5449	7.3986	13.2459	7.0319	6.645	5.7293	8.3424	8.1984	7.4911	6.7862	6.5243	4.6927	6.3234	8.6129	8.5279	8.1982	8.6809	7.471	6.5287	7.0913	9.2995	7.9635	8.781	5.047	8.8943	7.4924	9.7672	5.5163	6.2761	9.853	9.6765	7.1257	8.9268	7.6693	6.8362	7.4405	6.645	7.4987	11.2577	6.9764	8.0478	8.9616	4.84	6.9123	9.0752	9.6948	6.5755	8.7034	7.6319	7.5269	8.0488	6.0856	7.8981	11.5632	7.7492
PF3D7_0701900.mrna1_1	PF3D7_0701900.mrna1_1;655	655	7.0835	6.5136	5.8081	6.761	6.5475	6.6743	9.9747	11.2428	7.0094	6.8872	9.5317	7.3947	6.9483	6.1173	6.0889	6.9591	11.1386	7.0504	5.557	9.013	6.4385	6.5917	11.9001	6.5404	5.6273	6.9368	7.0418	5.8497	9.7636	6.487	6.6755	12.7199	6.5953	6.6772	7.0844	6.5506	7.6571	7.3712	6.5407	5.6687	5.1965	5.0626	7.4427	8.1124	7.2318	8.8806	7.5665	6.1346	7.7125	8.4981	7.1084	6.8309	3.6645	8.4678	6.3105	8.7898	3.6218	5.7442	9.073	8.5951	7.1425	7.6335	7.3092	5.6323	5.5789	5.5494	7.4244	10.3797	8.8133	6.7071	8.4262	4.5515	6.6467	7.8654	9.5777	7.4275	7.99	6.5645	7.0476	6.77	5.9637	7.8169	10.565	8.0539
PF3D7_0701900.mrna1_1	PF3D7_0701900.mrna1_1;656	656	7.1998	6.67	6.4824	5.6372	5.7879	5.5856	9.4861	10.2752	7.0032	6.7021	9.0873	8.1156	6.0923	6.6373	6.4624	6.8067	10.1626	8.686	5.1252	9.2949	5.2593	7.1284	11.8205	6.6443	6.6392	6.1272	7.0804	5.2924	9.5393	6.323	6.8987	12.4106	6.7983	7.7271	5.7661	7.6688	7.6177	7.0195	6.7916	5.7287	4.4976	8.0817	7.1457	8.5159	6.9505	5.3579	7.6744	8.0106	7.5249	9.5229	8.9327	7.0786	4.2728	8.8953	6.5379	6.713	5.7137	5.4816	8.7682	9.1637	7.4403	9.0361	7.7421	6.9122	5.4118	7.0074	7.9142	10.558	9.5806	6.7871	6.3205	5.3547	5.4168	8.0498	9.734	6.9212	8.7761	6.7136	7.8293	6.8511	6.9234	8.7893	10.8558	8.8329
PF3D7_0701900.mrna1_1	PF3D7_0701900.mrna1_1;657	657	6.6327	5.3158	6.0575	5.7743	4.9864	5.2521	6.0166	6.1089	7.1512	6.4606	6.2675	6.6157	5.1659	4.6781	5.9126	6.7604	7.1597	6.5027	4.7447	7.1095	7.0081	6.4735	8.1008	6.111	6.2309	4.1152	5.8931	5.4614	6.8987	7.1016	6.7338	7.8694	6.2083	7.2314	5.9277	6.0766	5.7879	5.0435	5.9281	5.6932	5.4216	7.6871	6.6639	5.8763	6.6298	5.2219	6.4222	6.2036	6.7301	6.5644	10.2524	6.1743	2.9616	6.8618	5.3674	5.7658	5.2238	5.4356	7.0725	7.7658	6.3597	7.2471	6.2157	5.8649	5.8917	5.9669	7.0731	9.8121	7.694	6.2363	7.2168	5.2891	6.1426	6.2374	7.6056	6.5399	7.605	6.4967	7.44	6.2116	5.488	7.8241	10.5065	7.3733
PF3D7_0701900.mrna1_1	PF3D7_0701900.mrna1_1;658	658	8.3489	6.25	5.8102	6.5537	10.6257	6.4472	7.0144	7.9164	11.5361	7.8916	7.5402	7.7889	5.8809	10.672	7.2987	7.8436	8.3681	11.0031	5.9912	10.7525	6.4448	12.3244	9.3756	6.9641	7.6533	6.4341	7.6256	4.5747	11.0873	6.0516	12.5437	10.2297	6.7289	7.576	5.4343	7.2837	10.0641	8.6937	5.4912	7.1815	8.448	7.7772	7.5363	7.8446	8.7165	11.3467	8.3173	7.2066	7.5538	10.6752	12.9937	9.033	6.5914	8.6832	10.8493	11.999	5.5978	7.3752	9.4986	6.4946	7.8837	10.5477	10.5448	7.5016	7.2878	8.4689	8.0094	10.3034	7.6083	9.4445	11.6465	6.0551	7.9752	8.6781	7.2909	7.8794	10.2264	8.9872	7.8568	7.5918	8.4599	8.9713	10.6823	7.2506
PF3D7_0701900.mrna1_1	PF3D7_0701900.mrna1_1;659	659	8.6271	7.5542	5.7479	6.6014	11.1303	6.7443	7.366	7.2249	11.6208	9.2657	9.4652	8.2058	6.8704	11.4836	6.8197	8.5677	7.7249	10.7092	6.3393	10.7752	4.811	12.4573	8.853	6.5334	7.7371	6.2765	7.3388	5.2327	11.4555	6.3114	12.7682	8.6697	6.5489	7.9125	5.4453	7.7287	11.4461	8.1294	5.8755	7.2945	5.7096	7.7487	8.0927	6.2806	8.4006	11.2814	8.7343	6.5984	5.4542	10.2898	14.1498	9.0796	7.3103	8.7577	9.8993	12.4849	5.3561	7.9392	9.5256	8.0664	5.5487	9.8656	11.5337	7.0331	6.8575	10.5587	8.8303	8.9167	8.4191	11.1032	11.4001	6.1054	9.1098	8.5441	8.7917	5.8804	9.8326	9.9919	7.9924	7.8077	11.1169	9.7984000000000009	9.498	10.2003
PF3D7_0701900.mrna1_1	PF3D7_0701900.mrna1_1;660	660	9.2572	8.0453	5.7495	6.4736	11.7457	6.8449	6.9982	7.3289	12.1421	9.5695	9.6062	8.7531	6.6021	11.895	7.1482	8.0473	7.6129	11.2095	6.0687	11.7922	6.4566	12.6942	8.8697	6.8441	7.1677	7.3149	8.6092	4.9887	11.9552	7.7844	13.2675	8.9456	6.5788	8.0267	6.4278	8.5426	11.487	9.159	6.2384	7.701	5.7882	6.7373	8.765	7.3682	9.6866	12.1222	8.9601	6.0961	6.8286	11.205	14.389	8.5972	7.8072	8.667	10.9738	12.9466	6.3063	8.5731	9.8836	6.0505	5.6433	10.2909	11.8309	8.4191	7.9906	10.2115	8.7844	10.0595	8.4697	11.2885	12.4042	6.1194	10.6631	9.402	6.7248	6.1574	10.0864	10.327	9.2911	7.8817	10.4353	9.412	10.4716	8.3281
PF3D7_0701900.mrna1_1	PF3D7_0701900.mrna1_1;661	661	9.8189	8.0552	6.3956	6.9973	11.4913	8.152	7.9005	7.445	12.0465	9.4248	9.7056	7.9189	7.3568	11.4513	8.2162	8.828	8.1545	11.221	6.6697	11.9403	8.8176	13.1267	8.3027	8.6599	7.5419	8.0645	9.7743	5.3667	12.0582	9.0166	13.1986	8.816	8.501	8.4106	7.1849	10.2143	11.729	8.9215	6.1106	7.3803	5.4561	6.0275	6.3149	8.006	9.9057	11.6773	9.218	6.0868	7.4995	11.3149	14.1963	6.1487	7.685	7.0014	10.8608	12.798	6.7394	9.3115	9.1649	8.0859	8.1601	11.2145	11.6446	8.5333	8.5693	10.6079	8.2778	9.1754	8.9507	11.2404	12.2069	7.2117000000000004	10.6028	8.8308	9.3008	8.5085	10.9361	10.264	9.231	8.1724	10.7621	8.9863	9.6204	8.2757
PF3D7_0701900.mrna1_1	PF3D7_0701900.mrna1_1;662	662	9.5129	8.4844	7.0399	6.7743	11.9054	7.2166	7.8046	7.2005	12.1346	9.6462	11.284	8.904	7.4842	12.0025	7.179	8.1993	6.8357	11.4247	5.7325	11.7463	7.6753	13.2043	9.5318	11.4068	8.1659	8.6673	9.0482	5.2063	11.7377	8.1642	13.2586	9.4457	11.4066	8.3806	7.3404	8.757	12.2789	8.8097	6.0616	7.6728	5.6772	6.3642	7.1973	6.9718	9.7158	12.0464	8.3029	6.2424	7.3688	11.5451	14.2576	7.1921	7.5084	8.0021	11.4592	12.7638	7.1096	9.3105	9.1447	9.5672	5.4647	11.3117	11.8995	7.5902	8.6797	11.709	8.5694	10.0345	9.3952	11.3953	12.4216	6.781	10.9213	9.1343	9.6349	5.7035	11.3558	10.5599	7.9802	8.7392	11.0054	9.0891	10.1209	8.9505
PF3D7_0701900.mrna1_1	PF3D7_0701900.mrna1_1;663	663	11.9435	8.1207	7.2433	7.6337	11.8889	8.2387	7.0402	7.5857	12.1542	12.3694	9.6114	8.6919	6.6904	11.9661	7.3703	8.5241	7.4514	11.836	8.1392	12.2185	7.3975	12.9709	9.5155	7.8411	8.6068	8.7469	12.9987	6.8885	12.8013	8.0101	13.4185	9.6974	7.7229	8.3397	8.3842	13.2324	12.2959	9.0763	7.515	8.2585	5.2746	7.5921	7.3874	6.316	11.6939	12.4211	9.0473	7.8975	9.4294	12.235	14.4959	7.2842	8.4276	7.259	11.976	12.8135	7.4975	9.5189	9.7332	7.7903	6.6695	11.3624	12.2407	8.2187	8.4692	12.2356	9.5045	10.0871	10.0306	11.5202	12.0241	7.7418	10.8955	9.1588	7.8539	6.6194	11.0179	11.4324	8.6401	8.8709	12.4555	10.5989	10.3474	9.5446
PF3D7_0701900.mrna1_1	PF3D7_0701900.mrna1_1;664	664	9.2931	8.4774	7.0184	9.1879	12.4511	9.5401	7.8424	7.056	12.3558	8.8586	10.9536	8.3722	9.1433	12.4115	9.3209	9.4645	8.1125	12.5011	5.8032	13.423400000000001	8.1439	12.9135	10.4468	6.8915	7.3723	9.5857	9.9341	4.8812	13.3789	7.6007	13.403	10.5031	6.8726	8.2394	8.9728	8.745	12.6106	8.8471	7.7501	7.2851	6.9989	7.626	6.087	6.5306	8.6918	12.7451	9.213	7.5331	8.7056	12.5514	14.6283	6.9377	9.7073	7.8918	12.1591	13.3417	7.8434	9.6286	9.8091	7.3983	5.144	10.8228	12.228	8.9816	7.7677	12.2125	9.7689	10.5638	10.4844	12.1675	12.9883	8.4698	11.6739	9.4256	8.6103	5.5416	11.1657	10.5896	9.1563	8.2213	12.3844	10.2623	10.9752	9.849
PF3D7_0701900.mrna1_1	PF3D7_0701900.mrna1_1;665	665	7.3562	8.4668	5.8567	9.4817	12.2381	9.0398	7.166	6.963	12.0842	8.0769	10.7956	8.5338	9.5144	12.1181	9.5345	8.6685	7.6344	12.0991	5.7751	12.357	8.2049	13.2876	9.8286	6.4979	7.2059	8.604	8.8197	4.6576	12.6887	7.8732	13.5525	10.5435	6.6299	8.1127	7.8993	8.1042	12.7246	8.7167	7.6299	7.866	6.8915	7.5682	5.4209	6.0972	7.7468	11.9943	9.1844	6.0056	8.5011	12.2827	14.6131	6.1534	9.047	6.6689	11.6843	13.5016	9.2899	9.0106	9.2561	8.1258	5.5708	10.5226	11.8893	7.6687	7.619	11.6806	10.0453	9.7261	9.9507	11.9863	13.2286	9.4872	10.8322	8.9024	8.5002	5.6067	10.8717	10.6572	8.0966	8.64	12.4346	10.0897	10.4621	9.9937
PF3D7_0701900.mrna1_1	PF3D7_0701900.mrna1_1;666	666	6.9617000000000004	5.9681	6.2837	9.2673	9.783	5.9692	5.995	3.1177	8.7087	8.092	6.1875	9.3378	9.9111	9.9419	6.5043	7.0682	6.062	7.5373	4.9745	12.933	7.7099	8.0617	5.6633	6.4939	6.5791	4.8861	4.4725	5.0764	13.2243	7.0296	8.469	5.5907	6.7625	7.4215	5.7814	5.3688	7.4242	7.782	7.3964	5.8316	4.1318	5.1894	5.2199	4.857	6.2089	7.2047	9.1277	5.4453	6.073	5.9681	9.6469	5.769	5.8775	6.9751	7.6379	7.3221	8.5782	8.2636	7.224	7.8931	5.9732	7.2755	8.6929	5.7323	7.3115	6.115	5.4492	5.8326	9.4082	7.5376	7.323	8.3548	9.2344	5.757	7.8118	6.3799	8.4866	7.3523	6.6327	5.9016	3.5033	5.3374	6.3942	8.6116
PF3D7_0701900.mrna1_1	PF3D7_0701900.mrna1_1;667	667	7.1345	5.2396	4.8679	8.051	5.3691	6.7863	4.5091	4.5546	2.067	7.4652	5.9293	5.5629	7.1825	5.5267	7.4107	5.2102	5.3885	3.5595	5.4363	7.1249	7.0177	5.7737	4.7328	7.7244	5.8076	5.2464	5.3861	4.7629	7.3124	7.6147	6.302	3.488	8.2573	6.3489	5.9265	3.5423	5.1469	6.9107	6.5212	4.2418	5.545	5.1627	5.5619	6.9053	6.5072	4.89	7.3864	4.8919	5.6456	7.0204	6.0197	5.0422	5.6282	6.2498	8.0042	3.841	5.1735	7.9128	6.4575	5.3122	6.239	7.6408	9.5422	5.5279	11.5231	5.2961	4.5103	6.1773	9.1585	8.0444	4.9184	4.2869	9.3057	5.7594	6.2012	5.4598	8.0833	9.6281	6.3975	12.125	5.3827	4.0453	6.1737	9.2301
PF3D7_0701900.mrna1_1	PF3D7_0701900.mrna1_1;668	668	7.2301	6.2282	6.3505	6.23	4.742	6.7369	3.9672	3.9672	4.2172	7.5134	5.0717	6.1379	4.7876	3.7203	6.2716	5.7358	5.1763	2.9598	5.1235	5.3827	7.4647	4.857	5.6299	7.2397	4.7142	3.848	5.2731	3.2016	5.729	7.6022	6.8363	4.9896	7.0842	4.846	3.6938	4.5945	3.7268	6.6716	6.9671	4.9937	5.2824	5.5027	4.8324	5.2403	6.2887	5.6126	6.0092	8.2481	4.6485	7.6494	5.4356	5.0405	5.561	6.6972	6.0695	4.9805	5.4825	6.2647	5.3089	4.6999	5.2133	6.6864	7.7218	5.4189	5.465	4.6673	4.2342	6.3682	7.5867000000000004	6.2409	5.1611	6.5463	6.9491	4.7506	5.582	4.6153	7.7479	7.6231	6.1593	5.7401	5.6456	3.121	5.7798	7.3586
PF3D7_0701900.mrna1_1	PF3D7_0701900.mrna1_1;669	669	6.5033	7.452	11.1225	8.1207	5.887	6.0237	5.5195	4.7766	3.8895	6.9326	6.3668	5.1169	6.4366	6.3911	4.8733	5.6112	3.5135	4.9667	5.3565	5.3452	5.4679	4.857	5.0148	6.6535	6.3478	3.9635	4.5154	5.1799	5.848	6.0951	6.6562	4.3554	6.5275	5.7568	4.3992000000000004	4.8674	5.3509	11.3296	6.1504	7.8042	5.6508	4.269	5.9076	5.5432	5.057	11.6679	10.9576	7.0025	4.9303	7.1695	4.9946	5.9759	3.3334	5.2994	5.2895	10.8813	4.5072	9.5952	5.9437	5.204	4.6571	6.1012	5.7514	4.3667	5.8809	5.1546	4.8445	6.1491	6.9275	5.5686	11.1514	5.5641	9.9768	5.3837	5.2739	5.5245	6.8567	4.7495	6.345	5.9702	4.9336	4.1579	5.6061	6.7384
PF3D7_0701900.mrna1_1	PF3D7_0701900.mrna1_1;670	670	5.5116	7.3104	6.1993	8.5638	3.8807	6.0864	4.5097	3.2839	4.2645	5.6355	6.278	5.5644	7.5024	0.9107	5.8276	5.7923	3.3377	3.9126	5.9026	5.9898	5.844	5.2529	5.292	6.4959	6.6515	4.3096	6.9988	5.9882	6.2974	6.0639	6.9214	2.797	7.1141	6.4524	4.116	6.3923	5.8066	5.5295	4.925	7.7738	3.8728	4.848	9.6689	12.3656	5.4741	6.1745	5.7162	5.7442	5.9777	7.3018	5.1297	6.5511	4.033	6.8484	5.0917	5.8081	5.0997	5.1655	5.7377	5.6758	5.6859	6.2489	5.1691	4.1554	6.5801	5.8212	3.8856	5.8699	7.2256	5.2153	4.5154	5.86	6.5295	5.6404	5.6404	5.4754	6.8422	6.1357	6.0237	7.6628	6.2935	2.3016	5.3234	8.022
PF3D7_0701900.mrna1_1	PF3D7_0701900.mrna1_1;671	671	6.225	7.2857	6.1861	5.5087	6.0938	5.8477	5.8362	4.9098	5.4346	6.1773	7.1428	5.431	6.4738	4.2133	5.101	5.4283	5.774	5.0618	5.0845	5.9231	6.2284	4.9768	5.6999	7.3687	6.7384	7.4167	7.7843	4.4835	6.507	6.2591	6.273	4.9727	6.7949	6.8546	6.068	6.8418	5.1022	4.5922	6.7169	7.5158	7.7574	5.3031	5.4774	6.087	6.3932	6.267	5.9062	5.2376	6.0007	7.4336	5.2353	5.6433	5.8914	6.5836	5.4386	6.4691	6.025	6.2735	5.7442	5.2902	5.3988	5.8194	6.7993	5.877	6.994	6.1727	4.3909	6.8992000000000004	7.3706	5.3923	5.4931	6.2061	7.0148	6.5662	5.1607	5.7098	6.7918	5.6439	6.6623	7.095	5.3899	5.1214	5.0268	7.381
PF3D7_0701900.mrna1_1	PF3D7_0701900.mrna1_1;672	672	7.5526	7.5614	6.366	5.969	4.3568	4.3212	5.193	5.6971	4.5826	7.299	11.5188	5.8017	6.5874	4.568	4.3827	5.087	5.2153	3.4343	4.5705	5.6026	7.0627	5.383	4.204	6.2602	5.796	5.153	6.67	3.851	6.3736	6.7863	6.3707	3.3363	6.3799	7.0103	4.7495	6.1566	5.121	4.89	6.2048	7.5756	4.6982	3.8309	7.2173	9.7103	6.4833	6.3366	4.3971	4.5552	5.6803	6.6925	5.1579	5.8953	6.0613	7.6238	7.3957	6.0585	5.0121	5.627	5.3491	5.888	5.8721	5.8209	5.712	5.2238	6.8201	7.6821	4.3298	5.1194	6.2203	8.6324	6.0402	6.5138	7.7023	6.2596	5.8537	7.2921	7.2302	6.1322	6.1206	7.5429	8.1879	6.0308	6.9369	5.6862
PF3D7_0701900.mrna1_1	PF3D7_0701900.mrna1_1;673	673	7.7182	7.7009	7.4288	6.8648	3.3618	4.3695	5.4835	4.3154	4.9011	7.4674	6.8512	4.8171	6.0853	4.2464	5.2479	6.0559	5.7981	2.5008	5.6285	7.1464	6.2939	4.1432	5.8885	8.0409	6.4486	5.0725	5.7304	5.3505	6.9735	6.4791	6.1583	5.0959	8.3918	6.0697	4.1675	5.2551	7.5067	6.7565	6.0813	7.1799	5.7236	4.6571	4.9103	6.6343	6.7266	5.6505	5.9695	5.6238	6.511	5.4848	5.5163	4.8679	5.9975	6.115	5.805	6.4833	5.9432	5.6296	6.7487	5.6421	6.0877	6.0633	5.1934	5.2396	6.4476	5.7244	5.2288	6.1359	7.0444	5.4731	5.3923	5.6673	6.9267	5.6857	5.5214	6.0488	6.9042	5.7377	5.5889	5.9653	6.6184	4.9054	6.4202	6.5209
PF3D7_0701900.mrna1_1	PF3D7_0701900.mrna1_1;674	674	9.2651	7.9634	7.7044	8.0226	5.4091	4.8395	4.7882	4.2087	6.1087	10.3039	7.9366	7.1811	8.2006	4.9439	4.5801	6.3156	5.8507	5.5604	6.005	6.0314	6.6771	4.9745	6.0892	8.985	7.953	4.8022	6.5059	4.8156	7.0346	7.4503	6.4143	5.897	8.9306	8.43	4.1285	6.5622	7.6467	6.0405	6.712	8.3951	4.2403	6.478	6.958	7.8373	9.6577	6.3116	6.157	6.578	6.5365	7.1813	6.1463	7.0496	5.9697	6.4476	6.516	6.6326	6.0405	4.9759	6.545	5.9105	5.3761	6.7597	7.5789	5.4838	6.6949	5.2292	5.4699	5.5454	5.2615	5.7934	6.3252	6.4874	7.0481	6.5481	6.2711	6.4917	7.7498	7.0538	6.4751	7.0709	5.682	5.6918	5.7679	6.8447
PF3D7_0701900.mrna1_1	PF3D7_0701900.mrna1_1;675	675	9.3189	6.9799	7.6264	8.1301	3.7939	5.0968	5.5491	4.5116	3.845	9.9001	7.7883	9.6572	7.8	4.3434	4.2824	4.8934	5.3498	5.9743	4.9227	6.6163	6.4241	5.0968	6.0839	6.228	7.6226	4.4107	3.9126	4.5686	6.559	6.5526	6.2709	5.6896	6.0639	7.6535	4.6741	3.7897	6.2806	4.2802	5.8273	7.1422	4.9612	5.4466	6.7067	6.3832	8.8752	6.6337	5.7115	5.6404	5.3438	5.8728	5.0505	6.6931	5.5859	6.0702	6.7148	6.2428	5.5904	6.835	6.005	4.9509	5.7065	6.1827	10.4709	5.3789	6.2052	5.7853	4.4627	4.6536	5.5416	6.5326	6.7901	5.5969	6.9579	5.6631	5.6533	6.152	6.8034	9.9275	5.6235	6.1276	5.3406	4.591	5.257	6.6699
PF3D7_0701900.mrna1_1	PF3D7_0701900.mrna1_1;676	676	8.46	7.8501	7.6981	7.1055	6.0002	4.9083	5.8689	3.9982	6.5045	10.0553	11.3581	9.5817	7.2286	6.013	5.467	6.3544	5.5379	5.7837	5.1416	7.2628	6.6632	5.8369	8.8253	6.8815	8.0939	5.8912	5.6171	5.9754	6.9661	7.1995	6.0367	6.9591	7.2123	8.7505	5.433	5.2961	6.2024	5.153	6.5506	7.623	6.1177	5.5823	5.9446	6.6901	8.2799	5.3593	6.1713	5.5665	4.8654	6.8715	6.3849	6.8457	6.3561	6.5718	6.6177	5.4199	5.8227	5.9167	6.5883	5.8357	6.8993	7.1655	8.0421	5.6439	5.6755	5.8367000000000004	5.7706	6.2837	6.8405	5.7743	6.0132	4.9575	7.946	5.5432	5.9575	7.3273	8.0481	8.4381	6.266	7.1227	6.5174	5.4591	6.4401	7.8594
PF3D7_0701900.mrna1_1	PF3D7_0701900.mrna1_1;677	677	7.9132	7.7416	7.5117	6.674	5.9768	4.9359	5.5441	5.348	5.2891	9.3969	12.3509	7.5635	7.1449	3.4463	5.6444	5.6147	5.4832	4.2426	4.0072	6.8852	8.4772	5.5413	6.1564	6.2424	6.1102	3.5595	5.0179	6.2946	6.8292	9.7587	5.9595	5.3096	7.0402	7.1681	4.2032	4.6381	4.8037	5.7423	6.4645	7.4881	4.7565	5.2327	5.5804	5.3903	6.9222	5.1206	5.7247	5.6346	4.774	10.6706	5.4816	4.8773	5.0219	7.0619	6.7159	5.8997	5.405	6.6618	5.467	5.4002	7.3743	7.1425	7.3306	5.7584	6.431	5.746	5.2227	5.7936	7.0925	6.0853	5.6174	5.3427	6.37	5.0657	5.6559	6.9119	7.1723	7.9085	6.8786	6.3856	4.9791	6.8456	6.263	7.8262
PF3D7_0701900.mrna1_1	PF3D7_0701900.mrna1_1;678	678	8.238	8.8098	7.4351	6.9021	5.306	5.8657	5.8497	5.4029	4.9561	9.8283	8.1136	6.8119	7.5593	5.5014	5.7634	5.302	6.0103	6.4875	4.6288	7.3222	6.5477	5.4195	4.4114	5.9823	7.0375	4.5987	5.7032	5.9619	7.4986	6.7949	5.7785	4.3363	6.2102	6.9607	5.2422	5.191	5.6235	5.9653	5.8435	8.36	5.5741	3.488	7.0228	5.691	8.1605	6.6682	5.9572	5.3646	6.1185	5.093	5.6253	7.1276	5.5901	6.2238	8.0778	7.7635	6.1381	5.8542	6.3323	6.0219	5.931	6.9687	8.906	4.5717	6.4845	5.8184	2.5033	6.3094	8.2936	7.1818	7.4882	5.3012	6.0781	5.5329	5.8321	6.4525	7.0073	9.3414	6.1963	6.414	5.9352	5.0063	5.9514	8.2798
PF3D7_0701900.mrna1_1	PF3D7_0701900.mrna1_1;679	679	9.5753	6.7451	7.59	6.6823	5.1906	5.1791	7.3857	7.7365	5.3971	9.5173	5.5916	9.7029	6.4557	6.1485	5.7671	6.9616	7.9917	6.2455	5.0246	7.3863	8.8566	5.6513	9.497	6.0479	6.3542	1.3785	6.9814	6.1641	7.7428	8.4383	5.857	9.3228	5.8014	6.6596	4.541	7.0244	5.3516	6.7018	5.9026	6.581	5.3837	4.1795	7.9904	9.3092	9.221	12.3106	6.8926	5.3226	5.0488	4.7344	9.0975	6.2926	5.1607	11.2281	7.403	13.4744	5.6582	5.6781	5.5546	6.0747	5.3074	6.513	8.2312	5.2102	6.6993	5.6285	7.2193	5.8807	6.9087	5.8804	12.6779	5.9291	6.1418	4.4699	6.2257	5.432	6.9368	7.9545	6.3266	6.922	5.0892	7.7578	5.5279	6.921
PF3D7_0701900.mrna1_1	PF3D7_0701900.mrna1_1;680	680	6.6168	5.946	6.7782	6.5475	4.9495	4.9203	5.6296	4.1489	3.9279	8.0702	4.6177	3.7845	5.5046	1.2079	5.2001	4.8445	5.3618	4.6548	5.8452	5.9488	6.0038	5.7814	6.0448	4.254	5.3009	3.437	3.6792	5.0259	6.7393	6.5184	5.9586	6.7071	4.4673	3.8963	5.054	3.5886	3.8963	5.4575	5.8215	5.0005	5.0509	3.7192	4.859	4.5229	5.5144	5.1667	6.849	4.009	3.848	4.7798	4.2547	4.7714	4.2772	9.4032	6.9265	3.3248	5.1587	6.4463	5.8924	3.6758	10.1464	5.8846	8.0669	6.1352	4.7393	4.9791	3.969	3.8135	5.4774	6.9427	3.7887	5.0063	5.9179	5.3266	5.5786	9.4128	7.6886	8.879	5.7732	4.774	4.347	4.7153	5.98	6.4253
PF3D7_0701900.mrna1_1	PF3D7_0701900.mrna1_1;681	681	6.7425	5.7952	5.6462	6.756	4.7892	5.791	5.1847	3.9973	4.382	7.6373	4.6153	4.6088	6.339	5.0721	6.2681	5.2547	5.4601	4.2861	5.2346	5.3462	5.8097	4.5116	6.7392	4.7511	5.5686	4.6404	4.5552	5.0849	6.9322	5.0009	5.4525	7.2307	4.4296	5.2411	4.0909	4.8455	4.7296	4.5747	5.8946	5.1997	4.9458	4.5154	5.6882	5.3349	6.7369	5.1847	6.6852	5.3107	4.7934	5.4915	6.2365	6.2957	2.7312	9.1668	6.0764	4.4835	6.0343	5.9563	6.5998	4.4581	5.093	6.8482	7.685	4.8176	5.1579	5.6974	5.1363	5.7811	5.8676	5.6206	5.6614	4.5361	4.6719	6.5334	6.219	5.2687	6.7386	7.1883	5.5577	5.0904	5.6343	4.1906	5.9644	5.0501
PF3D7_0701900.mrna1_1	PF3D7_0701900.mrna1_1;682	682	7.2215	6.2227	5.2513	6.2357	3.254	6.6862	5.0281	4.6392	4.0557	7.9661	4.9045	5.4396	5.5236	2.6323	5.7999	5.489	4.9991	4.588	5.6109	6.7968	5.6413	4.9616	6.6545	5.3642	4.2479	5.8515	4.8817	4.7164	7.0379	5.9364	5.7184	6.1012	5.9907	6.235	6.2519	5.111	5.1169	6.0041	5.9921	4.565	5.1771	4.7756	5.5665	6.5919	6.0094	4.8379	6.6321	5.6871	6.2687	4.7871	7.9167	5.572	6.5676	7.4883	6.9538	5.1791	5.5201	6.1173	6.7125	5.3649	5.1457	7.3028	9.347	5.522	4.9236	6.7158	5.5738	7.5165	6.9705	6.0978	5.9832	5.4486	4.6218	7.1601	5.8912	3.9383	6.9904	7.9801	6.5467	5.5708	6.4568	4.857	6.8912	6.2981
PF3D7_0701900.mrna1_1	PF3D7_0701900.mrna1_1;683	683	6.9544	5.4803	5.3674	6.3785	6.1965	6.466	5.3764	4.5021	5.0246	7.3071	6.1278	5.8802	5.5993	5.9632	6.2687	5.4555	5.8505	5.9955	5.5494	6.4269	6.5021	5.6241	5.5497	6.9699	5.6786	7.5196	7.2579	5.2008	6.7264	6.0043	6.9903	5.9609	6.96	6.1973	7.2988	7.7529	5.5904	5.4226	6.4141	5.2005	6.0002	4.9212	6.6369	5.8112	5.4165	5.3681	6.7874	4.6496	5.7401	6.3425	6.8781	6.9179	9.2941	6.6844	6.3959	6.2593	5.4757	6.9563	7.7705	6.8935	7.0018	7.435	10.7927	6.019	5.78	6.2468	5.607	6.1338	9.7422	6.2613	6.5586	6.8678	7.9716	8.202	6.6662	7.5884	8.0147	10.0063	6.2477	5.8025	6.5283	5.5835	7.1225	7.2579
PF3D7_0701900.mrna1_1	PF3D7_0701900.mrna1_1;684	684	7.2907	5.8972	6.4832	5.9814	5.5245	7.0543	5.7227	5.3161	3.6276	8.2462	5.6868	5.2227	4.8125	4.2288	7.8798	4.8135	5.8792	9.7443	5.7608	5.9409	6.8572	5.4867	6.3691	5.6682	8.4172	6.544	5.8931	4.9819	7.0213	7.6138	7.0928	4.5747	6.525	9.9214	6.5323	5.91	5.8809	6.4459	6.2325	5.9669	6.1311	5.3709	6.1272	6.1973	6.0839	5.0277	7.101	5.9319	4.8585	6.7614	7.6171	6.3069	7.0423	5.2668	6.9325	5.6188	5.9732	6.3509	7.4629	6.6067	4.9021	7.8269	9.0504	5.7743	5.04	6.7382	5.0652	6.4607	7.6704	6.1737	6.2184	5.7087	7.0002	7.6302	7.1405	6.5586	8.0416	8.842	6.9038	6.1769	6.1313	3.5668	7.0455	5.9212
PF3D7_0701900.mrna1_1	PF3D7_0701900.mrna1_1;685	685	7.1355	6.0272	5.6168	5.7296	5.1089	7.5109	5.6812	4.6058	3.1747	7.4269	5.8227	6.68	5.3688	5.8192	7.2552	4.7436	5.2791	4.7071	11.6286	5.8858	8.294	5.7916	6.1438	6.4107	6.0052	6.0531	7.2611	4.7766	6.0352	6.9056	6.257	5.9189	7.1439	6.0224	5.433	6.0426	5.5937	5.4607	6.3595	4.4243	5.7519	4.7661	6.235	5.2219	4.9616	5.0409	6.4492	5.9062	6.0665	7.0535	7.2276	6.5878	5.6482	5.7993	5.3544	5.9411	5.7758	6.4429	7.2771	5.5969	4.813	7.304	5.2847	5.8184	4.856	5.337	4.8733	5.8777	5.1763	6.3468	5.7795	5.2525	6.5586	7.8549	7.0871	6.057	7.9695	6.1202	6.5084	6.068	6.1208	4.4026	6.6972	6.5373
PF3D7_0701900.mrna1_1	PF3D7_0701900.mrna1_1;686	686	7.5262	5.6628	5.7447	5.2475	4.7629	7.4653	4.7382	5.6447	4.3031	7.3567	5.0657	5.4728	5.3498	5.4825	8.229	5.7035	5.4436	4.8369	3.5122	5.7879	6.9808	5.4449	6.0286	5.7724	5.4476	5.6479	4.8006	5.4806	7.2909	6.759	6.0112	2.991	4.3045	6.019	5.8359	7.5978	5.7369	6.08	6.3802	4.8339	4.591	5.2551	5.4343	5.7038	4.6047	5.1457	7.3094	5.7655	5.8089	5.5354	5.8804	5.1231	5.6761	5.4279	6.2787	6.1052	5.4077	6.4143	6.384	5.7447	5.1918	8.0583	4.0747	5.6302	4.7793	6.2228	5.2928	5.6103	6.6511	6.5247	6.4752	5.4439	6.2941	5.6462	6.5518	5.0422	8.9042	4.9397	5.6781	4.9397	5.5339	2.9355	6.3611	6.7086
PF3D7_0701900.mrna1_1	PF3D7_0701900.mrna1_1;687	687	6.0378	4.8738	3.6017	5.9288	3.6576	8.6569	4.9964	3.3205	4.9556	6.2157	4.2172	4.7137	5.6317	5.0308	8.3708	5.1659	5.5696	3.0496	5.6392	6.6064	6.3553	4.5323	4.9695	4.3341	5.8834	5.1383	5.0921	4.228	6.9591	6.7279	5.5062	3.797	4.2434	5.8359	5.4627	6.8512	4.9621	7.3579	6.1363	5.3462	3.1635	3.9098	5.029	5.8043	4.6775	5.0148	6.7248	5.8704	5.5696	4.8694	5.8637	5.1518	6.8836	3.1554	5.6206	4.6439	4.3313	5.1338	6.3388	4.306	4.8997	5.9035	5.4545	6.454	4.0661	5.8919	4.8048	5.1014	5.1759	6.3359	5.0687	4.844	5.4637	7.2271	6.609	5.383	6.8669	5.9274	5.931	5.5068	5.8943	3.6848	5.704	4.0883
PF3D7_0701900.mrna1_1	PF3D7_0701900.mrna1_1;688	688	6.5823	5.1558	5.6556	5.3705	3.7027	7.6475	4.6288	4.95	3.4209	6.6344	4.8263	4.5466	5.5317	4.3639	7.8052	5.9595	4.6588	4.2418	4.7425	4.8822	6.9422	2.7698	5.3785	6.6706	4.8354	4.8012	6.4673	5.2716	5.8189	6.7596	5.5506	5.4172	7.1943	5.2817	13.1431	7.9472	4.942	5.1771	6.9811	4.5638	4.9373	4.4555	5.2928	5.6064	5.8861	4.4522	6.7577	5.1807	4.8288	5.1965	6.3001	4.3512	9.6327	5.8017	5.3995	5.133	5.2188	6.1593	6.9248	4.6415	5.3909	6.4757	6.1258	5.6636	5.0824	5.5185	3.8166	5.7309	4.5398	5.7645	4.9695	5.1156	6.8497	7.2183	5.2946	5.3775	8.0749	5.2623	6.0193	5.55	4.2304	4.7109	5.5771	4.7404
PF3D7_0701900.mrna1_1	PF3D7_0701900.mrna1_1;689	689	6.419	4.8202	5.2475	6.4522	2.7592	7.6037	5.2858	4.7312	5.0717	5.9079	5.7842	5.4741	4.1619	3.1538	6.9808	6.1665	5.3241	3.4155	6.6831	5.5677	5.5419	5.4067	5.288	6.5736	5.6837	4.0531	5.9662	6.1572	5.2168	5.9376	6.709	3.5934	6.7396	4.1185	3.4594	6.5171	5.1731	6.0832	6.0579	4.4744	4.607	5.853	4.8649	5.3726	4.0009	4.3951	5.5014	4.934	5.5874	4.3023	5.6778	4.9477	4.0798	5.6724	5.2555	4.366	5.5577	5.4141	5.26	4.8841	5.1691	5.2657	6.6714	5.7304	4.5116	5.1497	5.1591	5.1014	4.8369	4.3992000000000004	5.541	4.7981	5.5835	4.7388	5.5874	5.2106	7.2338	6.1305	5.7655	4.6023	5.0635	3.6276	3.9982	4.3477
PF3D7_0701900.mrna1_1	PF3D7_0701900.mrna1_1;690	690	6.2961	5.4396	5.3695	6.3572	4.2994	6.9814	4.8758	5.0583	3.7279	5.5527	5.3366	4.4886	5.9047	2.8797	7.0174	5.337	4.4899	4.4886	5.0233	4.9773	5.824	4.985	5.7666	7.6421	4.6112	3.2063	5.4761	5.087	5.3114	6.5276	6.1865	5.342	7.5375	5.6381	4.5478	6.0514	4.2095	6.2834	6.1641	5.0527	4.2133	5.1493	5.4777	5.5304	4.7153	4.6177	6.2178	4.4679	5.0807	5.1177	5.1886	5.4627	3.5705	6.0659	4.7415	5.5543	4.7527	5.7184	5.7444	5.6229	4.5336	6.2966	8.2515	5.706	4.9088	5.4189	4.4634	5.3147	5.0325	5.4189	5.6873	5.8071	5.7477	6.5911	5.6505	4.7923	6.877	7.0978	6.6113	5.0708	5.4992	4.7257	6.398	5.3431
PF3D7_0701900.mrna1_1	PF3D7_0701900.mrna1_1;691	691	6.9984	5.6862	5.3377	5.8681	5.5632	7.4546	5.3045	4.7835	5.1867	8.0294	6.2388	4.1268	7.0851	4.5027	6.8725	6.223	6.0137	4.5993	5.5144	6.1691	7.1896	7.1471	5.3533	7.8445	5.5711	4.1391	6.4165	4.1169	5.6085	7.032	6.1385	4.7366	8.0641	5.9124	4.1035	6.8246	5.0824	6.9647	6.872	3.9336	4.3125	5.5945	4.9016	5.4902	7.0827	4.9662	7.2508	6.3271	3.3132	4.6696	6.1643	5.7803	4.4796	6.3923	5.7666	3.9165	4.7871	5.7517	5.6023	6.0139	4.5993	6.4283	5.3487	6.6222	5.5195	5.9944	4.1052	5.0522	5.1194	6.8271	4.8048	5.1611	6.3689	6.0409	6.4212	5.4179	7.2131	5.5413	7.2321	5.1052	5.9921	4.5329	6.1066	6.2837
PF3D7_0701900.mrna1_1	PF3D7_0701900.mrna1_1;692	692	5.5376	4.5753	5.1391	4.4925	3.3016	6.5381	4.3455	4.2357	3.511	5.3642	3.844	4.5534	5.9088	3.0233	5.7268	5.7236	5.1181	4.9607	3.7049	5.3618	5.9227	4.6404	4.4263	5.8298	4.295	2.8659	4.6775	4.1969	3.1985	5.9787	6.0555	1.9891	6.3614	5.1791	4.5122	6.4463	6.0119	5.0032	4.842	1.3785	4.6375	4.1465	5.4114	5.4084	4.332	2.8258	6.2819	3.4738	4.9932	3.7257	4.9035	4.6662	4.6305	4.7808	5.233	5.0879	5.6845	5.478	4.858	5.4363	5.2133	4.7991	4.7032	4.8634	4.477	4.682	3.7485	5.5472	4.594	3.9773	5.106	4.0755	6.0241	4.2211	4.5969	4.7115	5.8809	3.848	5.7007	4.0875	5.3302	3.5097	5.0738	4.3176
PF3D7_0701900.mrna1_1	PF3D7_0701900.mrna1_1;693	693	6.6257	6.0577	5.9359	6.812	5.3223	5.6636	6.5749	6.0674	5.2987	7.1357	4.6088	6.7313	6.348	4.5223	5.9695	6.1268	6.2022	5.3501	5.8738	6.4504	10.643	6.5836	5.5518	10.1305	7.1786	4.5945	7.744	5.8099	6.364	9.8999	7.506	5.5011	9.3894	7.5174	5.9305	7.6782	6.0061	6.7665	6.4894	5.0909	4.6112	5.7853	7.7002	5.9672	5.7485	5.9491	7.1675	6.0889	6.0201	6.0363	6.6568	7.8177	7.8086	5.7827	6.3416	4.9662	6.0206	5.6806	6.6817	5.9392	5.5683	8.5333	6.524	5.8435	5.8117	5.6755	5.2596	5.8202	8.1886	6.9056	5.2791	6.0904	7.7825	6.8853	5.0909	5.7779	8.1586	7.5157	7.7303	6.4481	6.3981	5.4263	6.7271	8.4334
PF3D7_0701900.mrna1_1	PF3D7_0701900.mrna1_1;694	694	7.4087	5.2784	7.8314	6.51	6.0611	7.1966	6.6913	4.9991	5.7344	7.1251	6.1406	6.6942	5.8718	6.1169	7.0403	6.319	6.6465	5.8787	7.1277	5.9274	11.5628	6.8248	6.5942	10.4658	7.3037	3.8268	8.6263	5.8153	6.2001	11.5194	7.3831	5.79	9.9062	7.5883	5.1989	8.2058	6.3626	7.4049	8.3686	4.7777	6.3526	5.6778	8.2559	6.4126	6.2054	6.3438	7.3235	8.2553	5.9619	8.1252	5.8079	8.4748	7.101	6.78	6.7677	4.6041	5.4509	5.2731	6.0906	6.5008	6.8309	9.3432	5.8597	6.6788	5.9699	6.1973	4.7913	7.1759	6.9475	6.955	6.1355	5.8379	8.6503	7.6774	5.8758	7.0283	9.1314	6.4619	7.0735	6.7382	7.118	5.7227	6.9888	7.2686
PF3D7_0701900.mrna1_1	PF3D7_0701900.mrna1_1;695	695	7.195	5.2795	8.7069	5.5868	5.1198	7.5907	6.2413	3.856	4.2219	7.531	5.8545	6.3214	5.7079	3.6392	6.9963	6.7027	5.8542	3.847	5.9009	7.2933	9.0559	5.157	5.5774	8.5936	6.37	4.2555	6.6911	5.9136	6.4113	9.5077	6.5601	5.3681	8.9513	6.7127	5.5361	5.7282	7.739	4.8639	6.771	5.1926	4.6588	4.4867	5.9964	4.6369	4.9782	5.1469	5.3262	6.5954	5.8602	5.0579	5.5595	5.1926	4.1643	7.4818	6.4216	5.2172	5.9588	6.1955	6.3107	6.1443	5.5116	8.566	6.366	5.5388	4.6106	5.7195	4.0426	5.3306	6.9247	5.7328	5.4289	4.7708	7.1737	6.6841	6.4727	6.5932	8.7589	5.3892	6.4241	6.1938	6.488	5.3391	5.634	7.3019
PF3D7_0701900.mrna1_1	PF3D7_0701900.mrna1_1;696	696	8.1118	5.6168	9.0399	6.9487	3.706	7.6475	5.3176	5.3477	3.7015	8.0753	5.0108	8.9544	7.0979	3.4983	7.525	5.1843	5.6288	6.228	4.6702	5.7444	7.3939	3.9928	5.6823	9.7062	6.0385	6.4896	3.0356	3.4276	6.1999	7.1641	6.5105	4.8758	9.6961	6.6372	6.8392	4.4162	5.854	6.6695	6.7438	5.6915	5.0828	3.7071	4.7819	4.0179	6.5218	5.5311	6.8572	3.696	4.3568	5.0144	4.8684	5.6235	4.7719	5.9528	7.1802	4.2994	4.5084	5.3882	6.3125	4.3219	3.9982	7.3042	5.7206	6.4141	4.729	6.0764	4.6082	3.6904	6.9124	7.433	5.4578	5.1001	7.5109	6.1479	5.3827	5.8689	7.9265	3.5008	6.6194	5.033	6.1252	5.4326	5.359	6.9187
PF3D7_0701900.mrna1_1	PF3D7_0701900.mrna1_1;697	697	8.0371	5.4656	8.0628	6.3132	5.6493	6.7429	6.6336	5.8617	6.6655	8.0914	6.465	6.1544	6.1959	7.4082	5.0246	5.7695	5.5692	5.545	4.4607	6.7992	7.2318	5.5509	5.5853	7.6338	6.0352	5.5741	5.4118	5.5892	7.4803	7.8635	6.3298	5.0661	7.1641	6.2662	5.3677	4.9855	4.9021	5.8728	5.6713	6.1218	4.4429	4.5173	5.0005	5.91	8.1419	6.0157	6.192	5.6296	5.739	6.2209	4.7225	5.3201	5.6721	8.3279	6.6397	5.07	5.142	5.6565	6.929	5.0103	4.8017	7.7374	7.9048	6.0297	6.0982	5.7407	5.2403	4.4555	5.2199	6.5691	4.0925	4.8723	5.7892	7.3419	3.6276	4.8202	8.6673	7.0497	6.8235	6.6925	6.7014	5.627	6.4214	6.2726
PF3D7_0701900.mrna1_1	PF3D7_0701900.mrna1_1;698	698	7.7002	6.1641	7.6912	6.7761	8.5892	5.9437	5.9193	4.5385	9.5395	7.3292	6.3724	4.62	5.0875	9.1201	5.7339	6.5624	6.9991	4.9467	6.0577	6.4915	7.5696	5.1719	7.6915	7.6238	7.9189	4.8689	5.0725	6.8977	6.6005	7.3028	6.387	5.6244	7.5423	6.4795	4.5166	5.2464	3.5619	5.9577	6.0596	3.9155	5.5484	3.1243	5.3628	5.5214	7.1993	2.5435	5.9392	4.4121	5.605	6.5474	5.8632	5.114	5.437	6.5116	5.6899	4.7501	4.7214	6.8457	6.5606	5.1715	5.3733	8.4195	6.9215	5.527	6.1098	5.7065	4.8748	6.3806	4.9449	5.749	5.3719	5.7795	7.5362	6.6871	4.7409	5.2445	8.6293	6.0418	5.8186	6.6407	6.1924	5.1001	6.5035	5.6418
PF3D7_0701900.mrna1_1	PF3D7_0701900.mrna1_1;699	699	7.5856	5.2087	5.6384	5.7148	6.6568	6.2795	5.8557	3.9069	6.9934	7.5658	4.854	3.3827	5.2898	7.0706	5.8765	5.5059	6.0023	4.5286	4.9841	6.3221	7.9432	5.1791	4.6775	8.2339	6.7707	5.6482	5.8817	4.9021	8.683	8.0485	5.8755	3.106	7.2273	5.9481	5.7455	4.5892	4.0461	6.3111	6.6411	5.3466	5.0224	4.9722	5.3154	5.7112	7.1916	4.7687	6.6292	6.2591	5.1247	6.1965	5.1206	4.5466	4.7714	6.0672	5.9754	4.785	5.0457	5.3999	6.7367	5.366	5.9119	7.2247	5.6559	4.9369	5.6932	5.5969	5.8004	5.4578	5.3733	5.9837	4.9639	5.4039	6.1487	6.7562	6.0813	5.7525	8.1765	5.6241	6.1765	5.2638	5.9812	3.157	6.0332	6.976
PF3D7_0701900.mrna1_1	PF3D7_0701900.mrna1_1;700	700	6.9007	5.1457	4.0892	5.1599	4.9269	4.6076	7.9936	9.2706	4.5466	7.3407	4.2418	4.6662	5.9038	3.497	3.904	5.9941	8.9733	3.7981	4.0144	5.2869	4.8068	3.9279	5.5683	4.9718	4.8324	5.2296	4.2063	4.9878	5.7035	4.8465	5.2472	5.1583	6.0911	4.3198	5.6073	4.0661	4.9528	5.4476	4.729	4.3792	4.8575	4.8555	5.9474	8.3011	6.2405	4.2001	4.935	5.2957	4.6124	5.9411	5.3519	4.2434	5.0058	5.2005	5.5122	2.696	3.1227	4.06	5.8352	7.4327	5.157	6.2707	5.3827	4.8753	4.1619	10.5397	3.3923	5.4453	5.7785	4.4012	4.4101	4.8515	5.5686	5.0583	8.3418	5.6053	6.8983	5.2555	6.2512	5.9533	10.0901	4.9491	5.2965	6.7279
PF3D7_0701900.mrna1_1	PF3D7_0701900.mrna1_1;701	701	7.0712	5.235	5.2418	5.3071	4.5021	3.2141	8.1188	9.1999	4.0644	6.4405	4.3785	5.3434	5.5376	3.5311	3.4289	5.4306	9.4417	4.033	5.0853	5.8048	4.925	4.1882	5.223	5.9498	4.6508	6.6741	5.6733	5.0807	6.4396	5.8001	5.9435	3.4764	5.4046	6.0367	7.5697	4.649	3.5311	8.5977	4.7093	4.7533	6.746	5.1493	5.8822	8.5127	6.465	3.5814	8.2514	5.517	5.0626	5.2657	6.0197	5.3618	2.7506	5.527	4.9986	5.4009	4.7065	5.5762	5.9725	7.9954	5.3366	6.0577	5.9038	5.1823	4.2795	10.3067	4.1993	5.565	6.0824	4.4796	5.3519	4.5826	5.669	5.694	8.7939	4.7981	6.8129	5.4259	4.7522	5.5577	10.179	4.2743	4.9449	6.694
PF3D7_0701900.mrna1_1	PF3D7_0701900.mrna1_1;702	702	7.348	5.594	5.7002	4.9727	4.0045	4.7328	6.2403	4.8192	3.585	6.6264	5.8733	5.375	4.861	4.0883	4.7613	5.2891	6.714	3.5084	5.0023	6.1655	5.8014	5.2265	4.7634	6.4316	5.3809	5.1264	5.7568	4.4757	6.9212	5.4216	5.2754	4.8207	6.1715	5.917	4.6082	5.3223	4.257	4.9741	5.8617	4.8237	5.9314	5.4472	5.7371	6.5875	5.5075	4.6932	5.6991	5.2983	3.9837	5.7931	5.7858	3.3089	4.4236	6.1969	5.3266	4.5963	4.4931	5.5081	5.1313	6.6889	5.6026	5.9683	4.9887	5.2246	4.963	8.8815	5.1946	5.09	5.9026	4.8714	4.4469	4.0347	5.3583	4.995	7.4141	5.6823	6.2234	5.3273	4.8359	4.4627	8.5381	4.1827	6.0228	6.2774
PF3D7_0701900.mrna1_1	PF3D7_0701900.mrna1_1;703	703	7.5075	6.5749	6.1361	5.675	4.3882	5.0117	7.3718	7.6885	4.9303	7.5356	5.2731	4.6508	5.5741	4.1554	4.3778	5.6459	8.4423	4.5668	5.111	7.1768	5.8652	5.2418	5.5567	8.019	6.4828	5.7714	5.1831	4.306	8.9276	5.1695	5.9439	5.2902	7.6488	6.2521	6.3663	5.6188	5.3078	6.6799	5.4439	6.6844	7.0482	5.4558	6.2529	8.79	6.9186	5.0347	6.4538	5.2979	5.4989	5.0755	5.9181	5.898	4.3016	6.086	5.8997	5.3796	4.4222	6.0117	6.2512	8.3723	6.0892	5.972	5.1997	5.7134	5.0938	10.7627	4.7247	5.7247	7.8111	5.6988	5.5537	5.575	6.5215	5.7546	9.5714	6.2003	6.8268	5.8422	6.0843	6.0785	10.7017	5.4893	5.6171	7.044
PF3D7_0701900.mrna1_1	PF3D7_0701900.mrna1_1;704	704	7.9459	6.5736	6.192	6.4192	3.0514	5.5245	7.6314	7.2879	4.2787	8.0446	5.4446	4.9932	6.0424	4.1651	4.3576	5.5466	7.7935	5.3306	4.504	6.7596	6.7584	6.7486	6.3602	5.0691	5.7795	6.4782	5.6545	4.8395	8.2883	7.2854	7.4212	5.5211	6.0226	5.9609	7.3981	5.2839	5.0219	5.947	4.8415	5.4168	8.5965	4.4363	6.3959	7.8526	7.5198	4.1383	6.3611	5.0219	5.1711	6.1181	5.6851	5.202	4.9255	6.5521	5.4158	4.2884	5.4053	5.8694	6.739	7.8771	6.2147	7.1458	7.5396	5.1759	5.7584	10.8137	4.8395	7.2031	6.5466	6.0374	5.43	5.4909	6.8102	5.9086	8.6059	5.7618	6.982	6.5896	5.8892	6.308	11.024	5.2161	7.1546	6.5726
PF3D7_0701900.mrna1_1	PF3D7_0701900.mrna1_1;705	705	8.0711	6.9632	5.4696	5.8537	5.7115	5.5008	6.0749	6.3749	5.2157	7.6733	5.9296	4.9593	6.0255	3.9107	4.7323	5.8904	7.6312	5.5632	5.9406	6.8367000000000004	5.9509	6.0361	6.4548	5.4561	4.281	4.5521	5.931	5.3487	6.7385	5.8577	6.7167	6.0389	6.1373	5.7266	6.0896	5.6094	5.77	5.2437	6.0917	6.0828	7.8045	5.2668	6.4219	7.7855	7.1423	5.2924	5.5656	5.9083	5.3885	5.3306	5.393	5.9038	4.2555	6.015	7.7327	4.0635	5.6197	5.8156	6.2724	7.932	5.3995	6.7287	5.4976	5.6929	4.0063	10.1029	5.558	5.6971	6.6147	7.5663	4.8704	5.3632	7.1419	5.1412	8.4995	5.7178	6.9561	5.8045	5.9709	5.6935	10.1651	4.682	6.5382	6.4162
PF3D7_0701900.mrna1_1	PF3D7_0701900.mrna1_1;706	706	6.7953	4.6775	6.1827	5.1922	3.6724	6.2808	6.4799	6.9193	5.5151	6.9744	4.888	5.3259	5.9392	5.0112	4.7393	5.9322	6.7126	5.5429	4.706	5.4935	6.7264	6.3875	5.9761	5.7674	5.7618	4.7415	5.9021	4.8197	5.6317	5.4443	6.3971	4.5644	5.7134	5.4689	5.978	4.7301	5.3677	5.374	6.023	5.6447	7.7868	5.4416	6.0295	7.3793	6.7509	5.6576	5.5534	6.6118	5.5804	6.9256	5.6513	5.8112	4.6276	5.6206	5.4812	5.0883	4.9891	5.8625	6.4294	7.7857	6.0472	7.343	6.4583	5.1611	5.7669	10.3373	5.636	7.1715	6.2439	5.2219	6.4326	5.5065	6.2841	5.7835	7.999	6.2765	7.4426	6.4163	6.5195	6.0766	10.4869	5.6314	6.9457	7.3773
PF3D7_0701900.mrna1_1	PF3D7_0701900.mrna1_1;707	707	7.5328	5.7514	5.7629	5.588	5.7546	4.963	6.5665	6.5671	5.2211	7.4824	4.366	4.5662	6.1888	5.5304	4.5154	6.4762	7.3709	6.2595	6.0341	5.3551	6.4346	6.8249	6.6697	6.4614	6.2069	5.4253	6.1869	4.9667	5.4565	5.714	7.2905	6.1944	6.0485	5.8701	5.3802	5.0717	5.2517	4.5874	6.465	4.9001	7.8391	5.8941	6.5773	7.2528	6.9908	5.4581	6.2325	7.031	5.6418	7.1825	6.5862	6.1506	5.3056	5.9427	5.5641	5.4111	5.4162	5.4029	6.1775	7.8433	6.8148	8.7776	7.3616	6.5938	6.2219	10.4693	5.2353	6.7442	6.3957	5.5008	5.2891	5.7123	5.4296	5.6073	8.6038	7.0062	8.5082	6.8025	6.4632	6.4155	10.2694	5.6871	7.1495	7.3867
PF3D7_0701900.mrna1_1	PF3D7_0701900.mrna1_1;708	708	6.5176	5.7287	5.4861	5.3395	4.3688	5.4886	6.2655	5.904	5.1969	6.8486	6.3593	6.4113	6.3201	5.384	5.4189	6.3316	7.2129	5.5185	5.3427	6.2063	6.2744	6.5309	6.8273	6.5152	5.5954	6.4441	4.6135	4.8644	6.9418	5.8965	5.8699	5.3792	6.71	6.2298	6.7923	4.991	5.6767	5.8482	5.6755	5.121	6.8466	5.2079	6.8169	7.2971	6.2382	5.044	6.223	6.5561	5.7724	5.8369	6.0394	6.9928	5.4947	6.9241	4.8104	8.5985	5.0896	6.1568	6.7313	7.2948	6.525	6.824	5.5395	5.8138	5.8746	8.4604	6.2863	6.7043	8.1873	6.5143	4.8733	6.4408	6.2771	6.0195	7.9437	5.9418	7.3851	6.7546	7.2353	5.6168	8.9358	6.4229	6.8706	8.4803
PF3D7_0701900.mrna1_1	PF3D7_0701900.mrna1_1;709	709	7.7006	4.9122	6.2386	6.4048	5.5898	5.7477	6.6913	6.3766	5.6882	7.5301	8.0222	5.3111	5.9196	5.9932	5.2323	4.8197	6.7593	6.2828	5.9006	6.681	6.7087	6.737	5.8672	7.6762	6.015	6.6219	5.99	6.357	6.5217	6.6469	7.0255	5.3597	7.8587	7.1117	6.0045	5.9993	7.1225	6.2931	9.7357	4.5705	9.0465	5.2242	6.3096	6.8946	7.3142	5.8997	6.6053	9.2502	5.565	6.9953	6.3621	6.8491	5.4692	6.4943	5.8709	6.2536	6.1299	6.3719	7.2461	8.0784	5.9224	6.9252	8.2996	6.7423	5.7216	8.8808	4.729	5.5814	7.1206	5.3143	6.3138	5.354	5.1346	7.1887	7.9787	6.3632	8.3398	7.0278	7.3684	6.3884	7.6266	5.4754	8.384	6.1089
PF3D7_0701900.mrna1_1	PF3D7_0701900.mrna1_1;710	710	8.657	5.213	6.2933	5.9658	5.7931	5.9921	6.0993	7.1928	5.1583	8.2484	5.7711	5.5273	5.55	3.7334	5.7074	6.2116	7.4442	4.905	5.487	6.3726	6.3343	6.8957	7.1317	7.5085	7.0512	6.463	7.0708	6.1799	5.9324	8.2248	7.4079	4.0496	7.4744	6.3098	6.4276	5.9932	6.5041	5.5928	7.3267	5.1375	9.6786	6.4987	6.1348	6.9067	7.8461	5.1014	5.067	7.2729	5.0317	10.7151	6.0492	6.9734	6.667	6.225	4.7751	6.154	4.9026	5.7482	6.8935	7.7287	6.6172	6.7234	6.8688	7.9691	5.8804	5.8625	5.966	5.9937	8.4432	5.5589	6.4426	5.5847	6.1383	6.4679	7.7356	6.0862	7.5619	7.5895	8.6859	6.2595	5.7623	4.2943	7.5441	8.8323
PF3D7_0701900.mrna1_1	PF3D7_0701900.mrna1_1;711	711	6.5717	4.9955	5.859	6.0613	5.4012	5.7482	7.4849	5.9016	2.926	7.2941	6.126	4.9011	4.7866	3.211	5.9423	5.6513	5.993	4.2334	4.7782	6.6616	5.4803	6.5284	6.1787	7.6787	6.3142	6.2572	5.2854	5.1493	6.1831	5.7856	6.8547	4.5065	7.1	6.7305	6.3275	4.862	5.5033	5.4774	6.6237	5.2521	7.3062	5.5398	5.6971	6.5196	6.9045	5.5295	4.9388	6.5092	5.6974	10.8783	5.9258	6.2647	5.3951	6.5517	5.4053	5.5765	5.9352	6.3856	6.4386	5.4243	6.5881	6.6204	6.5732	7.2717	5.6673	5.5232	4.742	5.1231	8.4015	6.9287	3.7613	5.1767	6.4843	5.407	6.189	6.9044	7.8195	7.1185	8.3261	6.0605	4.8455	5.5744	6.5833	8.4116
PF3D7_0701900.mrna1_1	PF3D7_0701900.mrna1_1;712	712	6.4793	5.825	6.2116	5.3118	4.7986	5.9809	5.7565	3.8699	4.3248	5.6968	4.3882	4.6106	5.5702	2.7782	5.7065	5.0161	5.669	3.6064	5.4591	6.7353	6.1412	5.7355	4.5423	6.8726	5.9816	5.0396	4.4053	5.6171	5.8679	6.3111	6.2174	4.4155	6.9207	6.8186	6.0361	3.6971	5.1906	5.5364	6.5148	4.729	6.9836	5.0875	5.8953	4.4482	5.8186	3.5084	6.3923	6.3149	4.8649	8.5707	5.7929	4.8817	4.4995	6.3616	5.0041	5.3806	5.4502	5.7442	6.5198	5.7151	6.2332	6.6963	5.7175	7.3241	5.4293	5.6775	5.7344	5.9081	9.9323	5.0772	5.3837	5.2479	5.9882	5.6736	6.2197	6.2804	7.3753	6.3642	7.8705	6.1245	4.1946	6.4305	6.3693	9.6249
PF3D7_0701900.mrna1_1	PF3D7_0701900.mrna1_1;713	713	7.0256	6.6683	6.0213	5.939	3.9873	5.1623	5.9966	6.4864	4.8222	7.6192	6.0444	6.1328	6.3336	4.6803	6.1291	5.9544	6.2165	6.3422	5.0742	6.807	5.433	5.947	5.9679	6.8373	6.5455	5.1902	6.6112	6.1346	6.7151	6.6368	6.7244	6.0955	6.6772	6.2784	6.3404	6.8667	6.332	5.9059	7.1735	5.8758	7.8289	6.2279	6.5146	6.7795	6.8697	6.3654	6.219	7.3133	5.5993	9.2202	6.1906	6.6355	6.1603	7.1197	6.432	6.8575	4.7955	6.8659	5.5975	6.5103	6.7816	7.8763	6.816	8.9128	5.8104	5.706	6.0314	8.2335	8.996	6.6582	6.6692	7.0146	6.327	6.1627	6.1252	6.6397	7.8618	6.7166	8.3449	6.6226	5.8344	5.1918	8.6628	9.2214
PF3D7_0701900.mrna1_1	PF3D7_0701900.mrna1_1;714	714	6.8311	6.8474	5.9399	6.3462	5.1318	5.6311	6.3721	5.2184	4.7344	6.9077	5.6334	3.9222	6.3764	3.1194	4.4403	5.2472	5.4947	4.0303	4.6439	6.2834	5.5686	5.4545	4.3625	6.2746	5.9488	6.58	5.4877	5.6058	6.5251	6.5928	6.477	5.5999	6.2334	5.5916	5.7832	5.1603	5.144	6.5671	7.6415	8.1191	5.4219	3.9672	6.3393	5.6651	6.3295	4.9463	5.8968	7.1045	5.2536	9.8438	7.1666	5.3628	5.0951	6.4864	5.7181	6.2636	5.4179	6.5325	5.9371	5.9948	5.9561	7.5747	6.4153	6.9112	5.0807	5.067	5.5777	6.6641	8.3135	4.1659	6.451	5.6138	6.527	5.8462	5.856	5.6035	7.2124	6.3005	7.4595	5.8797	5.3716	5.1835	6.378	8.7012
PF3D7_0701900.mrna1_1	PF3D7_0701900.mrna1_1;715	715	6.5279	6.4553	5.4492	5.4989	5.0544	4.5656	5.9033	5.5018	2.6645	6.5764	4.9388	5.4356	5.7684	1.6826	6.1027	4.9155	6.5635	4.9406	5.8691	5.7819	7.0966	5.7082	6.3473	6.9488	6.1106	5.7344	5.8567	5.7353	5.8235	6.2884	6.0548	5.9026	6.5535	5.7973	6.009	5.9093	5.6159	6.1465	6.9242	7.6142	4.813	3.7918	6.5667	6.2227	5.9158	4.8012	5.8795	7.4862	5.643	9.8293	6.0881	5.2787	4.7274	5.4754	5.1715	4.6118	5.302	5.6938	6.56	5.434	6.4696	7.5119	6.3482	7.0568	4.1119	6.2944	5.9442	6.9992	6.6975	4.6554	4.7065	5.1627	5.6106	6.1969	5.7892	5.6447	7.1468	6.189	7.849	5.7787	5.6124	4.2555	7.3458	8.477
PF3D7_0701900.mrna1_1	PF3D7_0701900.mrna1_1;716	716	8.0402	6.2319	7.9225	6.4152	6.4236	5.5002	6.8416	6.4583	6.3259	8.5723	6.3567	6.5895	6.3964	6.4983	5.7331	5.5304	6.632	8.3912	5.9752	6.9007	6.3549	7.8083	7.0432	8.5504	6.6418	6.4469	8.4934	6.0184	6.5337	8.2163	7.7865	6.9827	8.2464	5.4725	6.6925	8.7269	5.9704	8.1948	10.6645	4.8802	5.8425	4.3813	10.5734	6.0603	7.1991	6.5975	8.4996	10.4096	5.7434	10.7345	6.3637	10.6562	6.7046	7.3994	5.9381	5.554	6.2498	6.6355	6.6485	7.0739	6.2513	7.8928	9.6312	6.9144	5.8807	6.3809	5.6375	6.8431	5.2724	6.7659	5.4643	7.7714	7.8985	8.2458	7.0812	6.98	8.8603	7.7876	7.3802	7.5795	7.3087	6.5286	7.5102	7.5586
PF3D7_0701900.mrna1_1	PF3D7_0701900.mrna1_1;717	717	8.2673	5.6259	8.2077	6.5455	6.7849	5.4692	6.3264	6.9406	6.3041	8.5656	6.5832	6.68	5.9563	5.8557	5.8965	5.7993	6.4752	10.227	6.8459	7.0784	7.353	7.1107	7.0426	9.0174	6.2513	6.8374	7.1232	6.8529	7.0973	7.4605	7.8598	4.6502	8.7267	6.2726	6.3029	7.9519	6.473	7.459	11.1711	5.005	6.6562	3.7027	9.332	5.5457	7.106	7.4999	8.0033	11.0673	5.193	9.1618	6.572	9.36	6.9288	5.9314	9.0912	7.1966	6.6452	8.0707	6.2957	7.7388	6.26	7.9112	9.7477	6.4859	5.5717	7.6253	5.5735	6.1293	4.9326	7.6444	5.6516	7.1402	7.9104	8.5122	7.9266	7.5392	8.7956	8.3423	7.1622	7.3629	7.7683	3.8982	6.9606	6.931
PF3D7_0701900.mrna1_1	PF3D7_0701900.mrna1_1;718	718	8.1482	5.9519	7.0377	5.7032	6.6171	6.867	6.2632	5.7769	5.6996	8.139	5.5423	6.4828	5.843	6.0023	5.9798	6.2236	6.2837	9.1546	6.4743	7.2821	7.1372	6.91	5.9864	8.9482	6.0978	5.5662	5.7565	5.6899	7.8412	8.2696	7.6251	5.1198	9.1583	6.7531	6.3745	4.6223	5.7965	7.029	9.1954	5.7304	4.7164	5.1272	8.6839	5.3733	6.9986	7.5462	6.9615	9.3705	6.2837	6.9834	6.5886	8.9674	6.2201	6.3415	12.9655	7.1522	6.2186	8.2873	6.5181	6.0405	5.5531	6.9658	8.5514	6.1324	5.3663	6.8744	5.2199	7.0029	5.2032	11.7787	6.3766	6.8133	8.3717	8.3345	7.4347	7.1716	8.3923	7.0377	7.4586	7.6434	7.0277	5.4118	7.2306	5.7018
PF3D7_0701900.mrna1_1	PF3D7_0701900.mrna1_1;719	719	7.9525	6.4699	5.9196	6.5401	6.0772	9.6481	6.3813	5.6177	6.6039	8.1536	5.797	6.8702	5.6115	6.9331	9.7977	5.9359	6.5895	8.6421	6.4395	7.7675	7.6452	6.9571	6.5563	5.5762	6.2705	6.0374	5.3716	6.0391	6.7823	8.0361	7.9112	5.8694	6.1983	6.4039	5.7916	5.4303	5.8844	6.0757	8.0766	6.2625	5.8237	4.3554	8.246	4.729	6.234	7.2503	6.5013	7.4806	6.0989	6.5437	6.3448	8.7318	6.6778	6.7986	9.883	5.0466	6.1272	7.8253	6.7189	4.5826	5.9789	7.0629	6.5133	6.3773	5.8442	6.0248	5.2491	5.7266	6.0422	8.0966	5.5311	6.8363	8.1348	8.9165	6.7859	7.0982	8.6426	6.6288	7.0934	7.8081	6.9627	5.347	7.1905	6.5022
PF3D7_0701900.mrna1_1	PF3D7_0701900.mrna1_1;720	720	7.3765	5.9033	5.2184	5.0811	4.5777	9.9585	5.4686	3.1043	5	7.763	6.2071	5.9919	5.6957	5.2483	9.7729	5.1457	5.4754	8.3429	6.3985	6.432	7.1018	6.6893	5.2137	5.7118	6.1955	5.903	4.8555	6.251	6.9075	7.23	7.707	5.8839	5.6829	5.7312	5.8731	4.7634	5.4796	5.4828	7.4835	5.0522	4.9312	5.7162	7.0615	5.3388	6.2696	6.535	5.8829	6.8953	4.9977	5.133	5.9432	7.6302	6.1208	6.6996	7.3776	5.7592	5.3789	6.8741	6.3076	5.7527	5.709	6.6314	6.132	5.6439	3.5862	5.8288	4.7501	5.3122	5.1268	7.3632	5.7082	7.5519	7.0109	8.1709	7.1137	7.3023	8.4865	6.7216	6.2388	7.4761	6.9017	6.0144	6.5521	7.3063
PF3D7_0701900.mrna1_1	PF3D7_0701900.mrna1_1;721	721	7.4235	5.6778	4.673	5.4104	4.8227	8.7367	5.4276	5.319	4.337	7.4004	6.0885	6.143	4.9621	5.6156	8.9296	5.7024	4.0635	8.2725	6.1713	5.3516	6.7339	6.212	5.4702	4.9011	5.9519	5.8841	4.6358	4.8982	6.2005	7.1117	6.9609	5.6826	5.6079	6.3023	6.3828	4.7131	5.3455	4.9425	7.1637	3.7803	5.2246	5.5072	7.7027	5.5336	5.7732	6.4904	6.392	6.8602	4.0099	5.5904	5.9383	7.6704	4.2965	5.8672	6.6974	5.7871	5.9381	6.133	6.2007	5.6029	5.5463	6.6107	5.6854	5.3445	6.2055	6.3252	4.3356	5.735	5.5336	6.9594	4.0347	6.689	7.5252	8.5602	5.8477	6.8212	8.5611	6.6067	5.5859	7.023	6.9118	4.0496	6.7829	6.3429
PF3D7_0701900.mrna1_1	PF3D7_0701900.mrna1_1;722	722	6.7089	5.7835	5.1185	5.087	5.6662	8.1223	5.5629	5.5625	5.5561	6.4723	6.3377	5.8349	5.7949	5.0152	8.4426	4.8851	6.4143	8.6023	6.4009	5.9148	6.3866	6.1811	6.2178	5.5049	5.7661	6.8436	4.7377	4.8415	5.8316	7.8373	6.8189	3.6927	5.4289	5.5217	6.4408	5.1177	4.8934	5.6232	6.7776	4.9579	4.9533	4.7645	6.3226	5.922	6.2874	5.2215	6.0889	6.64	6.0056	4.2532	5.6713	7.0261	5.6806	5.223	5.7049	5.7527	5.7131	6.0137	6.6498	4.756	5.6513	6.6608	5.6188	5.3363	5.7129	6.1457	4.2608	4.8146	5.1574	5.9098	4.3799	7.0694	7.2063	8.4492	7.2768	6.4731	8.3537	6.07	6.3298	6.8642	6.572	5.7051	5.6244	7.0343
PF3D7_0701900.mrna1_1	PF3D7_0701900.mrna1_1;723	723	6.3628	5.7724	3.9001	5.8235	4.2327	6.7076	4.4803	5.7369	3.3854	7.1317	6.5584	2.4803	5.6741	5.2939	7.4076	4.2765	5.6238	7.0983	6.2367	5.6585	6.9715	6.4375	4.8258	5.9676	5.3611	5.4525	4.0268	5.6138	6.0018	7.6052	7.0545	4.7602	6.1641	4.8699	6.8202	5.3399	4.3999	4.8674	6.5549	3.8359	4.9472	2.0461	6.8857	5.3498	5.7115	5.0492	6.1952	7.1443	4.4323	5.5963	7.1912	7.4781	5.2284	5.3237	5.9359	5.3792	6.0422	5.9846	6.8983	5.7043	5.7241	6.9255	6.371	5.4653	5.4289	6.1069	5.8176	5.5756	6.0112	6.3154	4.7458	6.7294	6.0094	8.9024	6.9959	6.4668	8.3955	5.9619	4.8288	6.6397	6.3365	4.7447	6.5247	6.598
PF3D7_0701900.mrna1_1	PF3D7_0701900.mrna1_1;724	724	5.7637	5.5981	4.8273	5.3512	5.0553	6.1775	6.4102	5.4525	4.8495	5.0913	6.3478	6.5621	4.6943	3.2373	5.2468	5.2898	6.0963	5.0224	4.7043	5.8941	4.8807	5.0072	5.2817	5.6904	5.0963	6.005	5.5616	5.2634	5.7942	5.0811	6.2769	4.14	5.2192	5.4812	5.3266	5.5342	4.5765	5.6736	5.7955	4.6375	5.408	5.0522	6.4684	4.7506	6.1083	5.4057	5.047	5.7779	4.6843	5.4538	6.4017	6.3109	3.8629	4.9117	5.0396	5.79	5.6599	3.669	6.3029	4.5558	5.9885	6.7327	6.7823	6.2621	4.5223	6.0909	5.4033	9.7454	5.5892	5.7369	4.8694	5.9357	4.7724	5.8562	5.7527	5.76	7.1402	5.9632	6.0991	5.8731	4.9782	5.5913	9.9949	5.7112
PF3D7_0701900.mrna1_1	PF3D7_0701900.mrna1_1;725	725	6.1473	5.7339	5.9644	5.1906	4.8181	6.472	5.8012	4.0841	4.116	5.7216	5.0126	4.6041	4.1985	4.1391	5.6873	5.0365	5.1957	3.2972	4.6311	5.5046	6.1262	3.9846	5.005	5.4545	5.7748	5.6929	4.4594	5.3298	5.0453	5.2887	5.5419	6.3043	5.7238	4.7301	5.5138	4.5192	4.5856	4.7431	6.2012	4.4336	4.5021	4.682	6.1577	6.9847	6.3228	5.5364	5.202	6.2267	5.4692	4.7109	6.1024	5.6229	3.5993	5.7934	5.3114	5.4192	6.0029	4.9411	5.8487	5.4912	5.7463	6.4611	5.8417	5.7192	6.0058	5.1477	5.0802	6.0459	5.4754	5.1926	6.0459	6.1483	5.645	5.7257	5.7737	5.572	7.4312	5.7107	5.7271	5.1077	5.0913	5.2277	6.5592	5.1085
PF3D7_0701900.mrna1_1	PF3D7_0701900.mrna1_1;726	726	5.8097	6.0272	4.9823	5.706	3.5801	4.5116	6.1079	5.4561	4.8415	5.6188	3.3992	6.2186	5.5844	2.6041	4.4854	5.3544	5.931	4.842	4.1432	5.4326	5.2645	5.2746	5.7996	5.5198	6.5881	5.1363	6.431	5.1946	6.0186	5.5735	6.0424	5.7634	5.4449	6.2332	6.2655	6.0215	4.7214	4.6058	5.7216	5.8248	5.1485	4.5059	6.1154	6.6288	5.4259	4.856	5.3806	6.1379	5.0845	5.1574	6.3797	5.8286	4.8151	5.3951	6.1164	4.2048	4.2449	5.0913	5.9491	6.2217	5.6873	6.4106	5.2898	6.2055	6.1396	5.243	5.0734	7.3335	5.3034	4.4222	5.251	5.5005	5.2791	5.251	6.5467	5.4816	6.359	5.6305	5.8654	5.3858	5.1073	4.7955	7.9898	6.3151
PF3D7_0701900.mrna1_1	PF3D7_0701900.mrna1_1;727	727	6.4491	5.9738	5.5027	4.5053	2.5969	4.9439	5.5665	4.5957	4.8753	6.26	5.347	4.5515	5.3016	5.1635	5.3677	6.0219	5.7525	4.4581	5.299	6.3341	5.225	5.3161	5.3681	5.0453	5.931	4.433	6.098	4.5686	6.354	5.438	5.4689	3.2342	5.0535	5.128	4.1739	5.8174	4.2987	4.6229	5.1293	3.6713	4.7892	4.017	6.6397	5.0712	5.7634	4.9222	5.5774	4.9217	4.6758	6.0993	6.094	5.2223	3.6288	5.9745	5.3255	4.7398	4.6375	5.6608	5.7698	5.353	5.8397	6.0676	5.675	5.5708	5.8056	5.7863	5.7527	10.3742	5.7495	5.2713	4.9378	4.9495	6.2055	5.2596	6.3315	5.6876	6.5455	5.7271	5.983	6.2014	5.7189	5.1977	10.4183	6.2374
PF3D7_0701900.mrna1_1	PF3D7_0701900.mrna1_1;728	728	6.23	5.7428	5.2036	5.5653	1.5509	5.1795	5.4165	4.7115	3.969	6.6388	4.1432	4.926	5.5877	4.4515	5.2525	6.1819	5.0725	5.6112	5.0268	6.2819	5.251	5.017	5.746	6.3983	4.6415	4.2304	6.1328	5.382	6.2802	6.2327	5.2615	5.1659	5.7968	5.332	5.6845	5.5204	4.6724	5.2743	5.9054	4.765	5.366	4.9122	5.6294	5.1077	6.0555	5.1493	6.2087	6.6259	5.6636	4.488	7.0832	6.2523	5.7024	6.1461	5.7068	5.8058	4.9402	5.6896	6.0288	7.3053	5.6781	6.0217	5.9502	4.5856	6.473	5.0997	5.5604	9.951	6.9246	6.0768	5.0023	5.3114	5.8738	6.1483	7.3041	5.9345	6.6072	5.5895	6.5686	6.5892	5.4496	5.4413	10.0086	6.575
PF3D7_0701900.mrna1_1	PF3D7_0701900.mrna1_1;729	729	6.578	4.7306	4.8334	4.6323	4.1651	4.2645	5.6954	4.9463	4.8465	6.5836	5.8542	4.8929	5.2353	0.3219	4.5185	5.3823	5.6215	5.1763	5.2437	6.1957	5.5258	4.1293	5.9364	5.7616	5.4702	4.9896	5.5586	4.5975	6.1087	6.1146	5.8495	5.2246	6.2839	6.2549	5.9662	6.1916	5.7753	4.5008	5.1218	5.3273	6.1568	4.9074	5.4816	5.4777	5.5747	5.749	4.6724	5.1691	4.756	4.3377	7.0618	5.354	5.1843	5.4212	6.945	5.1223	5.0622	5.6044	4.7623	7.322	6.2346	5.9371	5.6921	5.5357	6.7134	4.3038	5.1926	10.3383	6.0725	6.5013	4.4005	6.0011	5.5416	6.4114	7.6953	5.2483	6.738	5.8972	6.0426	6.8445	4.1506	5.0321	10.869	6.5008
PF3D7_0701900.mrna1_1	PF3D7_0701900.mrna1_1;730	730	6.1204	5.3635	4.7208	5.8694	1.9486	4.9616	5.6282	4.995	3.9773	5.5951	4.9612	4.3089	4.7777	2.3306	4.1898	4.8625	4.6668	5.1583	3.5286	4.742	5.0518	5.2411	4.957	5.0501	5.6747	4.9059	5.6505	5.2292	4.7634	5.033	5.588	4.3854	5.1135	5.1297	4.1906	3.8817	3.8156	4.4925	5.2456	3.2079	5.3576	5.1707	4.6467	4.8058	5.2261	4.8777	5.6459	4.774	5.2791	4.1497	6.4894	4.6954	3.3306	5.9418	4.153	5.5295	4.7355	4.5248	5.4148	5.8545	5.6091	5.3625	5.9903	5.3954	5.3187	4.5129	4.7882	8.7372	5.9805	4.5416	4.4039	4.3009	5.5795	6.0485	5.3565	5.1185	6.3544	4.9231	5.8895	5.4967	4.1506	4.8654	9.1396	5.3377
PF3D7_0701900.mrna1_1	PF3D7_0701900.mrna1_1;731	731	5.4731	4.6053	4.7782	3.9791	3.3406	4.7252	4.4764	5.0295	3.717	5.431	4.6513	4.1779	4.116	2.4383	5.4906	5.3537	5.093	2.9392	5.1391	5.3388	6.0843	4.6247	5.0717	4.0144	5.2411	2.1506	4.5729	4.6753	4.9079	5.2913	5.5463	3.8339	4.8595	4.6106	5.153	3.5021	4.6462	7.2356	5.7407	4.479	4.8115	3.0993	4.2219	4.5521	4.1675	3.2735	3.9298	4.2342	4.5342	3.5398	4.4634	4.7479	1.2327	4.6082	5.2987	5.09	4.359	5.3038	5.5056	4.8535	5.0201	3.9336	4.4289	4.7735	4.9112	4.7142	4.5385	6.8382	5.0687	4.8329	5.0193	5.067	4.7892	3.6334	4.6288	3.9336	5.2861	5.3677	5.3302	5.098	3.8689	4.0652	7.4673	4.359
PF3D7_0701900.mrna1_1	PF3D7_0701900.mrna1_1;732	732	5.2791	5.8684	4.9644	4.1922	3.6826	4.3978	4.8841	4.1052	3.1309	4.9378	5.3234	4.1135	5.2257	3.9269	4.6358	4.9764	6.4077	3.2048	4.7393	5.3452	4.7745	3.9288	5.6014	4.6294	4.8909	4.375	5.1297	4.7903	4.7871	4.7538	5.1396	5.2754	4.6129	5.04	5.142	5.2589	4.5934	4.4263	5.2581	4.756	4.8278	3.7761	4.9274	3.5097	3.8288	4.8659	4.5898	5.4469	2.9579	3.2418	5.9129	4.8684	2.8197	5.2203	4.4906	2.9011	3.541	5.8122	5.3302	5.2075	5.6118	6.1241	4.2698	4.9819	4.9103	3.847	4.862	6.7384	4.1243	3.8758	4.8565	5.0108	5.9042	4.6427	5.0579	5.0339	6.572	4.6439	5.5254	4.9662	5.2307	4.0018	7.2797	4.2288
PF3D7_0701900.mrna1_1	PF3D7_0701900.mrna1_1;733	733	6.2273	5.4002	4.0772	4.2024	2.5801	1.3277	5.0339	3.6993	4.1819	4.9231	2.1043	4.3681	4.7586	1.2327	3.3448	5.5699	5.1827	4.0347	2.3868	4.6035	4.889	3.3147	5.2353	4.7306	4.3241	3.9727	3.8924	4.8135	2.9819	4.4835	4.3916	2.4568	4.6753	4.1851	3.6893	2.8953	4.607	2.9964	4.7517	1.6276	4.4263	4.0866	3.797	4.6076	4.5552	3.3951	3.8728	4.7777	4.1985	3.9392	6.1894	4.4168	0.0841	5.6473	4.641	3.0909	4.1424	5.0356	4.7824	3.859	5.017	3.6392	4.4535	5.0566	3.0909	4.6328	3.7908	4.7527	4.0635	5.2858	3.5814	4.0609	4.1268	4.2943	4.7756	4.3377	5.8163	4.3813	5.5904	5.72	4.2972	2.8836	6.1381	4.1127
PF3D7_0701900.mrna1_1	PF3D7_0701900.mrna1_1;734	734	5.9322	5.6349	5.4909	3.8278	2.8115	3.9193	4.0652	2.5534	3.7527	4.5292	3.3491	4.5329	5.1123	2.8972	4.7241	4.6966	5.0819	4.3349	3.2079	4.8914	4.5874	4.0418	4.6082	4.5078	4.2257	3.1293	4.8079	4.3723	2.8992	4.3498	5.3187	4.2532	4.99	4.5898	3.4712	1.269	3.1603	5.2873	5.06	3.6927	3.5656	4.26	4.6363	4.4529	5.1264	3.7115	4.3667	3.8298	3.7015	4.5771	4.9231	3.774	2.9946	4.6229	4.5379	3.4647	4.8797	3.254	5.0085	4.6775	5.2917	5.4033	4.2095	4.541	3.7323	5.3089	3.7004	5.8445	3.3992	4.8445	4.0807	5.1755	6.8867	4.9472	4.2079	5.4185	7.2046	4.1755	5.8309	4.9045	4.7004	4.1077	5.4525	4.5116
PF3D7_0701900.mrna1_1	PF3D7_0701900.mrna1_1;735	735	6.0063	4.9878	3.9864	2.8718	2.7719	4.5273	3.7203	3.2449	3.2172	4.3434	5.6349	4.6859	5.1502	0.3561	2.5534	4.5033	5.1542	3.6496	4.859	6.6569	5.4101	4.3937	4.6159	4.3023	5.2928	4.5185	3.9837	4.9814	4.5589	5.7626	4.354	3.0635	3.6904	6.076	2.26	3.7355	1.4489	3.9991	5.0896	4.228	3.9088	4.8649	5.0942	3.2172	4.2623	3.067	5.1918	5.3971	3.8943	4.1715	3.7071	4.9463	4.4135	3.8146	4.2675	4.585	5.233	4.1506	4.5454	2.8875	4.4482	5.3316	3.5583	4.9977	3.2675	5.3078	4.0099	5.1747	4.135	2.9392	2.3757	5.0426	4.067	4.2024	5.8457	4.847	4.8515	5.3526	5.735	4.3576	5.0579	3.2854	5.0492	5.0535
PF3D7_0701900.mrna1_1	PF3D7_0701900.mrna1_1;736	736	5.931	5.0993	5.2468	4.2087	4.0514	4.6363	5.3049	4.3916	2.7268	4.9777	4.5595	3.6848	4.5053	0	3.8914	5.4489	5.0103	4.9841	3.254	3.5874	4.4114	4.3484	4.5323	4.3639	4.765	2.9449	3.7613	4.9006	4.7236	5.0325	5.0561	2.7824	4.585	4.3547	3.3074	2.5705	4.5242000000000004	4.641	4.645	4.1102	2.905	3.5619	4.6229	4.6094	5.106	5.1599	4.0391	4.5534	4.6736	4.4738	5.3646	4.8395	4.4575	5.5472	4.1643	4.5509	5.2858	4.7301	5.3607	4.4463	5.0466	4.9117	3.6803	3.8043	3.8875	4.1977	4.2898	4.8968	4.4899	4.4216	4.6531	5.2184	3.9212	5.4751	4.6876	4.101	6.3516	5.3782	5.1562	3.9117	4.9809	3.2585	4.9686	4.8987
PF3D7_0701900.mrna1_1	PF3D7_0701900.mrna1_1;737	737	5.8721	5.0514	5.1131	4.682	3.1619	4.2795	4.2987	3.7463	2.5211	4.6882	4.3937	4.89	4.6415	1.4699	2.9411	4.7323	4.9602	5.2114	4.2555	5.0824	5.408	4.2547	4.7197	3.8963	5.3031	1.6182	4.1127	5.191	4.516	4.8212	5.2891	2.7949	4.7949	5.0925	4.4155	3.1651	3.6346	4.7501	5.1206	2.9392	4.9579	2.5135	4.1227	4.2288	2.2839	3.6645	5.0063	4.6943	3.9231	4.0976	3.7729	4.7371	2.9928	4.5801	4.4634	4.3625	3.0531	4.1538	4.8258	1.7485	4.7527	5.076	4.1243	4.1914	4.7856	4.3896	3.9495	5.1428	3.61	4.943	3.5993	5.4506	2.4141	4.5638	5.995	4.9463	5.5261	4.7452	4.9598	5.142	5.1094	2.8032	4.3909	4.5154
PF3D7_0701900.mrna1_1	PF3D7_0701900.mrna1_1;738	738	4.8192	5.5392	5.3964	5.0383	3.0993	4.5173	4.7257	3.2705	3.2203	4.1383	5.546	3.7038	4.4607	0	4.2876	5.1759	5.6144	3.1683	4.6982	4.4666	5.1707	4.6229	4.9312	3.6299	5.0387	3.9533	5.5677	5.1603	3.696	5.3462	4.1651	3.7366	4.2876	4.0321	5.0883	1.8758	4.2705	5.2839	4.4067	4.26	3.0054	4.1268	3.4356	4.1285	4.8968	4.3554	4.6141	4.1383	3.7803	3.6076	4.1243	4.5874	3.8768	3.8349	3.4699	3.9882	3.6826	5.3604	5.2702	2.9298	4.3597	5.0453	4.5236	5.2001	4.0575	5.306	3.0841	4.7856	4.0755	3.6358	4.2219	4.4429	5.3878	5.6488	5.7355	5.2203	5.4915	4.5273	5.2426	4.8709	4.2928	3.4712	4.8826	4.0188
PF3D7_0701900.mrna1_1	PF3D7_0701900.mrna1_1;739	739	4.9588	5.5735	2.8875	5.0613	2.025	2.0144	4.1914	3.4751	3.7549	4.5625	2.757	1.1635	4.0347	1.3505	1.6323	5.5333	4.6536	3.0993	4.8455	2.9184	3.8866	1.9672	3.0755	3.8094	4.3448	1.9561	4.5904	4.2578	4.278	5.2817	4.2593	2.0772	3.8022	4.8048	4.3992000000000004	5.1387	4.5267	2.0875	5.1591	2.269	3.3561	4.5261	4.4336	4.7517	1.8639	4.2675	3.079	4.359	4.2304	3.3248	3.275	4.3198	4.0391	4.9612	4.5503	2.2016	4.4363	4.6837	4.811	2.8639	4.9575	5.6473	5.3151	4.09	4.1416	5.093	4.4101	4.4529	3.9523	3.7159	4.5454	2.8856	4.2943	4.5472	5.1326	4.6456	5.3586	4.5416	5.0708	4.4963	4.8968	1.1375	4.5236	4.4951
PF3D7_0701900.mrna1_1	PF3D7_0701900.mrna1_1;740	740	5.0678	5.2943	4.7944	4.5951	3.7015	4.6467	5.1599	3.8797	3.849	4.5987	5.1477	3.568	4.4777	2.251	4.3118	4.0583	5.0712	4.1194	4.3491	2.6982	5.1202	4.7175	4.934	4.8146	4.8792	2.6346	4.9607	4.2817	4.441	4.9561	4.3147	1.4222	5.6282	4.7049	3.2265	3.7592	4.7458	2.9336	5.0352	3.5886	3.5072	3.3632	4.3341	3.5801	2.8679	5.1683	4.1699	4.4168	2.3618	3.4673	4.4963	5.757	3.6346	4.5254	3.5286	3.7181	5.2265	4.8714	5.383	3.6194	4.8802	5.1574	5.1623	4.5934	4.7181	4.5116	4.0356	4.7366	3.6645	4.4222	3.3406	3.6837	4.1069	4.0206	4.1027	5	4.942	4.0409	5.0781	3.6124	3.9079	0.2265	4.814	4.0126
PF3D7_0701900.mrna1_1	PF3D7_0701900.mrna1_1;741	741	4.7382	5.0721	4.6288	4.9713	3.6064	4.3526	5.0255	3.228	2.2839	3.9928	4.6502	4.6899	5.3107	1.7181	2.384	4.9467	4.9667	4.1185	3.991	4.4925	4.0976	2.6485	4.7887	3.9928	4.0695	4.0575	4.1408	4.4835	4.4555	4.7038	5.504	1.2203	5.0657	4.3964	5.5426	1.7137	4	3.6041	4.5323	3.8934	3.1077	3.4449	4.9227	4.0514	3.5236	4.7527	3.5236	4.6058	4.1497	4.3363	5.0605	4.934	3.3262	4.3205	5.1473	4.1779	4.5286	5.488	4.9686	5.6253	5.2453	4.5558	4.5838	3.3377	5.5423	5.5598	3.839	4.7856	3.903	4.3067	3.6645	5.3266	3.0072	4.814	5.2709	5.1436	5.9844	3.9709	5.0268	3.7115	4.8875	1.9598	4.3023	4.8738
PF3D7_0701900.mrna1_1	PF3D7_0701900.mrna1_1;742	742	5.1445	4.7371	4.7613	4.488	3.4957	4.1052	5.0522	2.488	1.4005	4.2928	4.8615	3.7038	3.7908	2.0215	3.6949	5.2776	4.2479	3.0496	2.4463	4.3604	4.4568	3.9607	3.7071	4.3723	5.0023	4.1827	4.5429	4.2957	4.3813	4.8875	4.0849	2.8115	4.9112	3.2913	4.3653	4.3653	3.9269	4.0815	4.9126	3.3074	4.61	3.5135	4.7214	4.04	2.3391	4.2188	5.6156	5.2574	2.926	2.7866	4.3611	3.4725	2	4.2095	3.9307	4.7452	2.6017	3.8053	5.2161	4.1152	3.144	4.9584	3.7312	4.3743	6.2798	4.2928	4.6741	3.7104	4.0849	4.1667	2.926	4.4515	4.2016	4.9579	5.0108	4.6171	6.2793	2.6736	3.9392	7.5214	3.847	4.6548	4.0018	5.2098
PF3D7_0701900.mrna1_1	PF3D7_0701900.mrna1_1;743	743	5.3632	4.6921	3.3561	4.1085	1.6182	3.9136	4.986	4.1227	2.111	3.6299	4.7104	4.4607	3.6264	0.0144	1.546	4.9217	4.1961	2.844	3.8748	2.5558	4.7645	4.5862	2.9745	4.7671	4.3813	3.9193	3.61	4.5373	2.0909	5.4621	5.3259	3.4155	1.433	4.4074	4.8545	2.9107	3.9364	3.4515	5.1006	2.6758	4.193	4.8012	3.9644	3.6519	3.4893	3.1651	4.4202	3.8699	2.9819	3.2839	4.0951	4.8992000000000004	4.1268	4.2063	3.3909	2.7004	3.8963	4.85	5.2399	5.3868	4.6854	3.9439	4.8649	4.1514	4.4343	4.7522	2.8639	5.0365	3.3743	3.9514	2.5753	4.7533	3.9222	4.1667	3.7981	2.8758	5.5103	4.5741	5.3999	4.7861	3.9212	3.4263	5.3747	4.09
PF3D7_0701900.mrna1_1	PF3D7_0701900.mrna1_1;744	744	4.8782	4.235	5.0409	4.0514	2.8718	3.9373	5.1006	3	1.541	4.6011	2.4568	4.2456	4.0661	1.4114	4.033	4.1985	4.6247	2.844	3.2079	3.5236	4.9588	4.7824	3.5373	0.8156	4.0841	0	4.6288	4.3291	4.8861	5.2269	5.0794	0	3.9402	4.6479	4.6369	3.3909	2.9523	3.4087	4.8329	4.9103	3.116	4.7263	4.257	4.9982	2.7225	3.3882	3.8359	4.8555	4.292	3.6622	4.0678	4.696	1.4594	4.7544	4.3356	1.6182	3.7495	3.858	5.5922	2.0144	4.7538	5.0635	4.8053	3.9155	5.0575	4.5478	4.4692	4.1643	3.9467	3.9662	4.6317	4.2373	3.9991	4.7071	3.9458	4.6932	5.7769	4.4463	4.7808	4.9676	2.5801	4.9662	2.4383	4.1811
PF3D7_0701900.mrna1_1	PF3D7_0701900.mrna1_1;745	745	4.7306	6.483	5.3847	4.7148	3.0179	4.853	3.3434	2.6323	0.8875	3.9098	2.7093	3.6565	4.6651	4.0206	0.6135	5.1902	5.3885	2.5801	4.359	5.7639	4.4209	3.9873	2.852	3.2839	3.8992	2.1473	2.8359	3.8288	5.4957	4.7549	5.4575	1.4168	4.2854	5.7626	3.3391	1.8074	4.4114	5.0299	4.4692	4.5223	4.2869	4.9131	7.1208	3.6159	3.706	4.009	3.4738	5.2357	4.4757	4.2487	4.5273	4.4919	1.2987	4.9467	4.4575	3.8369	4.4835	5.1144	5.1469	4.0435	4.9649	4.4067	4.8948	5.295	4.1177	4.0875	4.5503	4.2898	3.0976	3.9298	4.431	4.5699	3.1276	5.302	3.9069	5.714	5.6109	5.6168	5.1946	4.4581	3.9864	1.844	3.8227	3.3277
PF3D7_0701900.mrna1_1	PF3D7_0701900.mrna1_1;746	746	5.4696	5.3691	5.4998	5.1387	3.3031	4.5129	5.2657	3.4995	3.8817	3.8156	4.1481	3.0018	3.7876	2.9764	3.06	4.3533	4.4012	3.111	3.5059	4.4718	4.1069	3.516	4.8851	2.4303	4.3441	1.8197	4.281	4.5242000000000004	4.9079	6.2593	4.5975	4.1977	4.314	3.4841	4.847	3.0018	3.5046	4.2055	4.8084	2.3045	4.8068	3.9919	5.0479	4.3334	3.6473	3.541	4.861	3.8094	3.7355	3.263	3.9021	4.8977	2.1635	3.0339	3.5046	3.9964	4.0531	4.8415	5.0883	4.0652	4.8674	3.9307	4.6656	4.2188	5.013	5.0862	3.6053	3.847	4.7032	4.4692	3.0018	4.5236	5.0431	4.6029	5.1711	3.8895	5.2517	4.6106	4.4944	2.8856	4.5832	0.856	4.98	4.1707
PF3D7_0701900.mrna1_1	PF3D7_0701900.mrna1_1;747	747	4.6993	5.4575	4.1851	4.1811	0.7991	3.5801	4.3384	2.9855	3.3045	4.2373	3.0738	4.627	3.5348	2.6064	3.9011	4.464	3.9955	1.8875	2.8718	4.5765	5.5616	4.3183	1.8032	2.488	4.0807	3.2525	4.1001	3.7929	4.3462	4.7677	4.9122	4.3484	3.854	4.8625	4.3992000000000004	0.9336	3.5619	3.1391	5.1835	2.8217	3.3219	4.2203	5.0712	4.2265	4.3205	3.5286	4.9764	4.193	3.5236	3.7388	3.557	4.4738	1.3219	3.925	4.439	4.1763	4.431	4.98	5.3768	3.3118	4.1961	2.1473	3.0144	4.1326	3.4087	4.9864	5.1489	4.5741	3.7431	4.8006	3.859	4.3916	5.1436	4.4429	5.225	3.9773	4.1185	5.3161	4.2585	2.8659	4.5874	3.6241	3.9411	3.9079
PF3D7_0701900.mrna1_1	PF3D7_0701900.mrna1_1;748	748	5.4489	5.392	4.5242000000000004	4.3161	4.0179	3.9326	4.5711	2.511	2.0635	5.6924	3.5472	1.6323	4.723	2.6369	4.855	4.4263	5.1293	3.3234	3.6053	5.1106	5.89	2.98	3.9964	3.9364	4.9667	4.4249	4.5814	4.7892	3.9662	5.3663	4.8104	3.1651	4.9326	3.7301	5.0264	2.9298	4.3743	4.5922	4.04	3.9146	4.6594	3.855	3.3248	4.1018	2.1603	3.3434	3.9373	3.4236	4.6696	3.0772	4.4925	5.1871	2.8992	3.8885	5.0712	3.9607	4.8812	4.1787	5.0828	4.1326	4.4456	2.9298	5.2422	5.0277	2.5583	4.582	4.135	4.3667	3.9919	2.1276	2.1506	5.4074	4.263	2.7159	4.8384	4.5254	5.8895	4.254	3.9146	3.433	2.848	2	4.5638	3.4764
PF3D7_0701900.mrna1_1	PF3D7_0701900.mrna1_1;749	749	6.0448	6.0892	5.1156	3.9828	4.1985	4.3096	4.5002	3.6171	2.7908	5.1587	4.9011	3.9011	4.846	2.3978	3.0339	3.8012	5.0228	2.6576	2.9449	4.2668	4.8861	3.0909	4.26	3.6656	3.4568	5.3205	3.2795	3.7845	3.8972	4.785	4.1035	0.1375	3.101	4.7257	6.4216	3.7856	4.0566	3.645	4.7334	3.98	3.6971	3.4195	3.7876	4.6927	3.5583	3.0391	4.479	4.7756	4.7225	2.3161	4.3547	4.9179	3.4489	4.7517	4.3834	3.6427	5.0535	4.1416	4.1811	4.2118	4.4449	5.319	2.757	5.0896	4.0286	4.5491	4.3799	4.2188	4.5963	4.5078	2.4647	4.7398	5.0148	4.0126	4.3792	3.8278	5.4313	5.3194	4.8425	2.8032	4.5922	3.3618	2.9203	5.0488
PF3D7_0701900.mrna1_1	PF3D7_0701900.mrna1_1;750	750	5.2705	5.3642	5.4992	5.0312	4.1457	4.1481	3.8738	5.246	1.9146	2.6645	2.3248	4.6611	4.327	2.7268	5.2675	4.3377	5.3448	4.2063	2.2079	5.8301	5.1334	4.5065	5.3399	4.9345	4.3951	3.366	2.3334	3.488	4.9411	4.3052	4.437	4.9463	3.8826	3.9718	3.8319	3.8777	3.6147	4.1077	4.4416	3.3205	4.3896	2.4983	4.6792	4.6651	3.9458	5.1135	4.14	4.5552	1.8953	4.2418	4.6005	3.5789	3.3716	5.1189	4.1739	0.0566	5.4373	6.7324	5.1735	3.851	3.7247	5.2357	4.3212	4.645	5.0157	4.2265	5.1293	3.5323	3.4114	5.0365	4.2126	2.2957	4.859	5.1651	4.5564	4.8758	4.7623	4.4128	5.3161	5.5494	4.7708	0	5.1089	3.2265
PF3D7_0701900.mrna1_1	PF3D7_0701900.mrna1_1;751	751	5.5207	5.4992	4.6235	3.8895	4.588	4.7344	5.04	4.0592	4.1359	4.2087	3.5008	4.841	4.2211	4.0135	4.3313	3.9644	5.0488	4.4019	4.5801	4.6159	4.2487	3.1309	5.1851	3.4581	4.3597	3.6182	2.5509	4.9131	4.9773	6.0566	5.0566	1.3161	3.859	5.2277	4.5084	2.1177	3.5097	5.3709	5.0374	4.1739	3.9155	4.2396	5.2604	4.1627	2.862	4.4828	2.8679	5.0188	3.9373	2.7677	5.0514	5.189	3.5741	4.2472	3.6218	4.0135	5.6505	4.9823	5.0272	4.6775	4.0072	4.3771	4.4243	4.8659	3.4699	5.0184	5.0626	4.9054	4.8669	3.8053	3.6334	4.6398	4.4121	5.6358	4.0514	4.8012	5.2702	3.5033	5.2153	4.8644	3.859	3.1538	4.1144	3.4182
PF3D7_0701900.mrna1_1	PF3D7_0701900.mrna1_1;752	752	5.3165	5.7544	5.0246	5.4709	3.2342	5.4009	5.1731	4.354	3.9891	4.6927	4.0875	3.0496	4.5323	1.86	4.6871	4.889	4.6611	1.8914	4.546	4.5336	4.9869	4.6076	3.3176	3.6656	4.8782	4.8505	4.466	4.5922	4.9676	5.1938	5.4893	2.568	3.2928	3.8278	5.0483	4.4951	4.9054	4.4718	5.3154	4.8268	1.696	4.1432	3.7344	4.1867	5.8674	4.2979	4.8298	5.0626	3.6724	5.0963	5.5367	3.6147	2.9373	5.1039	4.7458	4.3526	4.5103	4.6798	5.1173	4.4803	5.1918	4.1635	4.2165	5.6177	3.8777	4.5945	4.211	4.3462	3.9588	4.9635	2.319	4.765	4.7538	5.8151	5	4.3618	6.1177	5.0321	4.8831	4.2668	3.706	3.846	5.1223	5.2709
PF3D7_0701900.mrna1_1	PF3D7_0701900.mrna1_1;753	753	5.3266	4.6456	4.4854	4.5856	4.6565	4.9453	3.9059	4.4356	3.7236	5.7777	3.9709	3.433	3.843	2.8074	3.9588	3.742	5.114	4.2943	1.6323	3.1342	4.7436	4.565	3.111	4.2188	4.5292	3.3477	4.5868	4.479	3.9146	5.557	4.9713	2.06	4.6502	5.0695	5.1131	3.3896	1.4542	3.6736	4.9713	4.2388	3.8659	4.2126	4.3618	5.1894	3.4141	2.5993	3.2987	4.6966	4.7645	4.6848	3.7876	3.4356	4.541	5.3012	4.375	4.2265	4.5429	4.8919	5.3038	4.2219	4.8084	4.9736	5.3259	4.1619	4.6076	5.2917	3.4356	4.7027	3.9269	3.4343	4.0557	4.2095	2.5993	5.5641	4.9131	4.4561	5.939	4.1715	5.6823	5.6041	4.3298	3.3813	4.6427	5.596
PF3D7_0701900.mrna1_1	PF3D7_0701900.mrna1_1;754	754	5.3681	5.4363	5.2898	5.2483	4.2008	4.4067	5.3632	4.7824	3.2327	4.6381	3.591	4.9227	4.7137	1.546	5.1514	4.5192	5.0691	4.5777	2.541	6.3688	4.7939	3.7452	4.7065	5.0968	5.0913	5.5531	4.3132	4.2758	5.6594	5.2683	4.4356	2.4222	4.5589	5.2234	6.3293	3.851	4.2032	3.9212	5.4094	3.9392	4.1473	4.7115	5.0193	4.2063	3.0875	4.649	3.541	4.9841	3.2898	5.6138	4.5868	5.2176	4.0505	4.9269	5.432	4.4019	4.2563	5.0777	4.6758	4.9064	3.9373	6.8884	4.1595	6.0056	4.2172	4.7425	4.9435	5.0466	5.8288	4.1554	2.6159	5.2399	5.3041	5.0312	5.0566	5.4195	6.6921	4.8963	6.9885	5.1918	4.382	1.5311	5.8681	5.0103
PF3D7_0701900.mrna1_1	PF3D7_0701900.mrna1_1;755	755	5.4033	6.0378	5.2791	5.1558	2.4906	4.6508	5.1863	5.2713	2.5583	5.1272	2.5534	5.2083	4.7819	2.4276	5.0193	5.0717	5.8706	3.9439	4.4489	6.9183	5.1064	3.3147	4.6786	4.2327	4.1827	9.0676	5.5304	3.5336	6.9053	5.7999	5.6562	5.4983	5.0117	5.4783	9.2819	3.9184	3.7049	4.8222	4.9741	4.0241	5.14	3.1922	7.5901	4.1375	4.6775	3.479	3.2342	4.8748	4.0063	4.2839	4.2079	9.586	4.5008	5.5416	4.1497	2.2418	5.3635	5.4097	5.7241	4.3597	4.3255	9.04	4.1144	6.0045	5.3067	5.5993	4.0383	4.9982	4.5515	4.7344	4.7908	4.9444	6.7522	5.5714	5.223	4.7803	7.6945	5.0246	5.7079	5.3187	5.2928	4.3009	4.3096	3.5898
PF3D7_0701900.mrna1_1	PF3D7_0701900.mrna1_1;756	756	5.9623	5.3416	5.0811	4.9796	4.3554	5.0832	4.85	5.6806	1.8758	5.1305	4.627	4.4283	5.1156	1.9855	5.2858	5.1428	5.3212	3.8104	3.5789	4.9472	4.729	4.1276	5.2415	3.8846	4.9021	5.318	6.1661	4.4283	5.431	6.7562	5.7131	3.1538	4.3896	5.9889	5.5491	5.0747	4.3327	4.3103	4.0374	5.1119	4.1094	4.7824	6.2203	4.5298	2.84	4.3356	4.06	4.4121	4.3413	5.4195	4.9439	5.2735	9.3055	5.2724	4.2403	3.3291	4.1202	5.4022	5.7503	4.5248	5.5723	6.3913	4.8768	5.3785	4.1035	5.0553	6.0485	4.6531	4.2608	4.8063	5.3237	5.0063	5.8721	5.7716	3.7918	4.8166	6.7474	6.0501	6.2802	5.9821	5.1123	4.7371	5.7024	3.2854
PF3D7_0701900.mrna1_1	PF3D7_0701900.mrna1_1;757	757	5.3561	4.3771	4.4476	3.497	3.1375	4.9369	4.8575	4.8288	2.4356	5.295	4.6106	3.8166	5.0112	3.9837	5.3255	5.1663	5.2743	3.1293	4.1875	4.5741	5.2426	4.7015	5.054	3.1827	4.4542	4.3568	4.2265	5.2817	5.4709	5.2544	5.7279	4.1457	4.2342	5.0665	4.6576	4.5046	4.5534	4.6565	5.5616	5.054	4.4906	5.1807	5.4172	3.116	3.5298	2.1408	5.1268	4.9973	5.0917	5.2192	4.5129	3.3031	5.4469	4.3667	4.9136	3.991	3.8659	5.4416	5.2828	5.3374	5.4266	4.6576	4.2994	5.6676	4.3646	4.9796	4.8753	4.62	4.4951	3.319	2.8319	6.6589	4.2705	5.0383	5.1493	4.073	5.6588	5.1289	7.1142	3.4867	4.9231	4.8535	3.7398	4.0391
PF3D7_0701900.mrna1_1	PF3D7_0701900.mrna1_1;758	758	5.8412	5.2608	5.1679	4.565	3.7225	4.2319	4.6387	3.6392	2.101	4.6893	4.2943	2.6554	5.1695	2.6485	3.1359	5.2802	4.1914	1.1043	4.3298	3.925	4.5129	3.7517	4.4938	3.4168	4.8958	3.669	4.5116	3.4777	4.3944	4.6011	5.4568	4.541	5.0281	4.9122	4.6294	3.8319	3.7159	4.2638	5.9432	4.9088	4.2653	4.3512	5.2445	5.243	2.7377	4.009	4.1819	5.5357	3.7698	1.9891	4.1135	4.6363	3.3813	4.6786	4.6433	4.2698	4.1235	5.3698	5.5996	5.0277	4.2869	6.2928	4.6369	5.2709	5.1526	4.9411	4.9411	3.6182	4.5129	3.757	3.2839	5.087	4.2861	4.8465	4.6786	5.3427	6.0629	4.1268	6.4373	5.0418	4.2434	2.7506	4.9616	4.6999
PF3D7_0701900.mrna1_1	PF3D7_0701900.mrna1_1;759	759	5.4029	4.9174	5.7735	4.0609	3.1827	4.8555	5.5564	3.189	2.7698	5.1918	4.1867	4.0661	5.3223	2.9146	5.4925	5.098	5.1039	5.3688	4.2578	4.963	5.6226	5.4152	4.8812	5.4185	4.568	5.0259	5.1185	4.7463	5.1574	5.5972	6.2096	4.3498	5.9124	4.4989	5.1894	3.319	5.0418	4.859	5.9472	6.2067	5.9258	4.1359	5.4074	3.9919	3.3604	5.07	5.3245	5.433	3.669	4.3992000000000004	3.9891	5.3778	4.0027	4.2048	5.5543	4.2979	4.9236	4.934	5.1424	4.2645	4.3327	6.2472	5.3374	5.5229	3.8758	4.9722	5.9112	5.5426	3	4.6439	3.8258	5.8836	4.8634	4.5987	5.3161	5.4239	6.5094	5.5543	6.4542	5.218	4.8339	4.9973	5.5144	4.8977
PF3D7_0701900.mrna1_1	PF3D7_0701900.mrna1_1;760	760	5.9823	5.3985	5.8184	4.8777	4.6921	4.5759	4.6599	4.1252	3.5509	6.2889	4.854	4.2532	4.9241	3.6124	4.5014	4.851	3.7257	3.839	5.4529	3.9411	5.1073	4.5033	5.4954	4.2547	4.2311	5.0644	3.7887	4.915	5.1014	5.4731	5.1416	4.2854	3.3277	5.7098	4.8415	4.2713	4.7777	5.1914	5.8405	5.2246	4.7861	3.8992	5.4825	4.8344	3.1587	3.009	5.4033	5.3327	5.3096	3.6747	5.6447	5.8276	3.2188	5.4239	4.6616	2.2987	3.3896	6.1154	4.9136	3.8856	4.7164	6.6522	4.8032	5.7552	4.121	4.89	4.8709	4.4561	4.0781	4.7955	4.8565	4.9293	5.7965	5.1727	4.7076	4.009	6.9396	5.1922	5.91	5.6795	6.0067	4.3916	3.0635	4.7054
PF3D7_0701900.mrna1_1	PF3D7_0701900.mrna1_1;761	761	5.7695	5.6384	4.0108	5.7434	4.1449	4.7538	5.3248	4.3695	4.6519	6.3306	5.1707	5.4067	5.3161	2.85	5.8237	5.0725	5.2464	4.5632	4.5416	4.9491	3.7929	4.5454	5.6326	5.0853	5.314	5.6704	4.5447	4.2102	5.5705	5.5753	5.6871	3.8329	5.1473	4.6899	4.8202	3.8679	4.5354	4.6064	5.4656	5.2242	5.7485	4.0072	5.2638	4.6392	4.4101	3.3147	4.6404	6.393	5.1843	4.6264	5.4383	4.9542	2.269	5.6106	5.0343	4.1027	4.7225	6.0921	5.1131	5.5426	5.2998	6.42	5.2769	6.278	4.3427	4.4561	5.0934	4.9439	5.1922	5.3466	4.7247	5.3327	5.8535	5.4313	5.044	5.3009	6.735	5.4861	5.6273	6.1187	4.1027	4.6645	5.7156	4.2157
PF3D7_0701900.mrna1_1	PF3D7_0701900.mrna1_1;762	762	5.8637	5.374	5.803	4.859	4.0557	4.7671	4.8856	4.269	3.4087	4.9491	4.7049	3.8914	6.042	2.7949	4.3154	4.9639	4.3554	4.7054	3.2373	4.3561	4.9189	5.1293	5.5011	4.4463	4.7082	4.1383	4.5242000000000004	4.9732	5.3649	4.7793	5.7803	4.4316	5.2315	5.0781	5.1759	4.3568	3.9279	4.5898	5.9488	5.7412	5.5741	4.7447	4.7586	3.7772	3.6508	4.3009	5.0592	5.813	6.0345	4.2426	5.3906	5.3107	4.0108	4.8977	4.6323	3.7203	4.9777	5.3349	5.7787	4.3284	5.8535	5.14	5.0518	5.033	5.7358	4.437	5.2418	4.8836	3.9616	4.8831	2.8298	5.5354	5.6591	5.1164	4.8992000000000004	4.7312	5.5552	4.905	5.6662	5.4774	5.2373	3.0652	4.765	6.2141
PF3D7_0701900.mrna1_1	PF3D7_0701900.mrna1_1;763	763	5.5683	4.9126	4.3618	3.2884	3.0161	3.7398	5.0535	2.8972	3.1227	3.5173	3.8875	4.4209	4.857	3.4764	5.0858	4.3045	5.1276	4.3067	4.3248	5.2494	4.7608	3.1779	4.319	3.568	4.2517	4.2593	4.7225	4.7153	4.0072	4.8753	5.4205	4.6439	4.7148	5.3547	3.6915	3.1506	2.5135	4.4469	5.6784	4.9136	4.7729	4.3813	5.3635	3.8934	4.6141	3.9402	5.1064	6.1479	5.6727	4.4202	3.7452	5.0828	4.3384	3.9317	4.7538	1.7355	4.889	5.4383	5.6913	3.5033	4.8314	5.2246	4.4886	5.6873	3.6927	4.6017	4.7241	5.1489	3.5619	3.5286	3.7803	4.6576	5.3143	4.7164	5.3632	5.6817	5.8787	4.6999	5.2254	3.3291	4.272	2.742	4.3341	3.4489
PF3D7_0701900.mrna1_1	PF3D7_0701900.mrna1_1;764	764	4.7639	5.5251	5.2044	4.3667	2.9241	4.6415	5.5444	3.6565	3.3604	5.0321	4.9495	4.466	5.4983	0.1243	2.6982	5.1687	4.2479	3.189	4.8885	4.9274	5.2319	4.9165	4.7549	3.7104	5.0063	4.4026	4.7565	4.3313	4.1787	5.7806	5.1914	4.263	4.6112	4.8339	5.0535	4.4522	2.2839	4.3568	4.7093	4.9122	4.888	3.306	5.2664	4.1659	2.8718	5.211	4.2219	4.9336	6.0781	3.8992	3.862	5.0475	3.1859	5.0734	4.3896	3.6381	4.2304	5.5286	5.5762	4.2008	4.7323	4.5747	5.4084	5.0085	5.9395	5.3579	4.2165	5.1898	4.1667	4.6129	3.2957	5.5689	5.489	4.3277	5.4296	3.466	6.1574	5.3201	4.1094	5.0828	4.1938	4.189	4.1859	2.9616
PF3D7_0701900.mrna1_1	PF3D7_0701900.mrna1_1;765	765	5.9193	3.7181	4.5957	3.4316	3.957	4.3226	5.5454	4.1546	3.3785	5.0934	5.7743	3.0652	5.3441	1.5008	4.2456	5.1847	4.6299	4.2365	4.2517	5.4896	5.7721	4.3519	4.6112	4.4607	4.6188	3.8349	2.905	4.9322	5.5236	4.9406	5.0674	2.7093	3.3716	5.3872	3.8924	3.706	3.2645	4.3248	4.9986	4.0824	4.5373	4.3248	4.5705	3.342	4.0144	1.9635	4.4121	4.8841	4.591	4.0144	4.2494	4.7054	3.5717	5.2593	3.8227	4.1787	4.2957	5.4152	5.1819	2.9373	4.375	5.2739	4.5091	5.2619	5.1043	4.8895	5.0352	5.0435	5.3063	4.275	3.0126	4.7639	4.0626	6.0283	3.7698	4.9269	5.5638	5.2902	4.9293	5.1194	5.0268	3.7257	3.1276	5.0148
PF3D7_0701900.mrna1_1	PF3D7_0701900.mrna1_1;766	766	5.723	5.1152	5.3277	4.6485	3.2675	3.5236	5.4751	3.9174	2.251	5.4845	3.9964	3.1683	5.3277	2.696	4.2675	5.0201	4.4074	3.99	4.6182	4.7252	4.327	4.6299	5.4439	4.7782	4.5279	3.3909	3.228	3.0704	5.3809	4.9542	5.503	3.7093	4.8714	4.1276	4.6467	3.4983	3.5211	4.5686	5.9588	5.4902	4.8763	4.2388	5.7255	3.466	4.1043	3.7485	3.9855	5.4195	6.0188	3.4764	4.6415	5.3298	3.9579	4.5558	5.394	4.2869	5.2739	6.1963	4.4323	4.9869	5.3352	4.1293	5.0387	4.6656	4.017	5.5163	3.2839	4.5298	4.1898	4.1489	5.033	4.9174	5.8248	4.7729	5.0334	5.2059	5.3944	3.6633	5.9946	4.1763	3.7366	4.6753	4.6536	4.6639
PF3D7_0701900.mrna1_1	PF3D7_0701900.mrna1_1;767	767	5.2059	5.0343	4.7923	4.6999	3.6485	4.8043	4.6352	2.7592	0.251	5.6073	4.7581	4.121	5.5981	4.0738	5.151	4.9449	5.5717	5.1699	4.717	4.5354	5.0228	3.3882	4.6848	4.5705	5.4764	2.85	1.7991	5.1886	3.4764	4.0635	5.3132	4.7137	5.2498	5.332	4.7934	0.8319	3.7225	5.1276	5.5886	5.2192	5.4094	4.2979	4.861	1.144	4.1914	3.7929	4.8812	4.9662	4.8831	3.5385	4.6639	5.3366	3.3646	5.1035	4.7054	4.6753	4.1851	5.7827	4.6927	2.3896	5.6616	4.1309	5.4841	5.1969	4.9625	4.7629	4.6702	4.0383	3.5273	3.9579	4.14	4.8846	5.3255	5.0613	4.1218	4.5053	5.1727	4.3154	5.4396	4.3183	4.2426	3.0892	5.4874	3.8738
PF3D7_0701900.mrna1_1	PF3D7_0701900.mrna1_1;768	768	6.0002	5.9791	4.497	3.8197	2.2203	5.0514	5.717	3.6781	2.846	4.8664	4.4989	3.8053	4.3785	2.7782	4.2854	5.4832	5.2585	3.3248	5.0947	3.957	4.2532	4.3067	3.9514	4.2257	4.8369	4.591	3.6264	3.3757	3.8914	4.8605	5.0157	3.9107	4.6264	4.2188	5.0303	0.8718	4.3089	4.2327	4.5789	4.935	3.5122	4.1391	4.4673	4.2638	4.04	2.7634	2.8934	4.6218	2.4356	3.9165	5.0841	4.669	3.8298	4.2487	3.7803	4.8278	3.585	4.5668	5.1218	5.1815	5.0228	4.9764	4.238	4.9982	4.7225	4.7975	4.8595	4.9551	4.7344	1.9891	4.1961	5.6212	4.844	3.8639	4.8768	4.6282	4.857	3.5619	5.4761	4.6982	4.2787	1.8679	4.8674	2.5922
PF3D7_0701900.mrna1_1	PF3D7_0701900.mrna1_1;769	769	5.3338	4.9616	5.432	3.5668	2.6736	3.8156	4.2265	4.5336	3.1603	4.6456	4.269	4.4189	4.8068	2.6599	2.6848	4.6753	5.1177	4.2403	1.3951	4.2102	4.8166	4.2884	3.86	4.1449	5.1973	3.6241	2.254	5.2265	4.2884	4.9547	4.6599	2.546	4.0054	4.4647	5.487	2.0875	3.5423	4.5279	5.0094	2.5874	3.8063	4.3262	4.5078	3.9241	4.1787	2.3016	4.2211	4.8415	3.7442	2.2479	4.3653	5.4313	4.079	4.6387	4.6462	2.7592	4.7856	4.4094	5.1683	4.3909	5.3806	4.8084	3.306	3.4396	4.1085	5.5407	4.4469	5.155	3.6542	3.0356	2.9279	5.0347	3.3118	5.3827	4.2705	4.8253	5.2869	4.645	5.5416	3.9736	3.8288	2.86	3.2839	4.2615
PF3D7_0701900.mrna1_1	PF3D7_0701900.mrna1_1;770	770	5.0076	5.0802	4.9745	5.0648	3.0321	3.2987	5.2141	2.257	3.4931	4.1522	1.4751	3.8115	5.021	2.2296	1.3785	4.4363	4.4944	2.1603	4.3512	5.3132	5.5081	4.2048	4.6106	3.9928	4.8161	3.1906	3.466	3.8885	4.4931	5.2623	5.3792	2.797	3.9937	5.2581	4.2418	1.269	3.4867	5.1106	5.6576	2.7824	4.0644	2.7506	3.845	4.7871	3.2525	3.0909	3.7939	4.3023	2.7613	3.9231	4.7565	3.9307	3.8963	3.9764	3.6124	4.6294	4.2987	5.4009	4.8768	3.797	3.7071	4.7458	3.0531	5.126	4.0356	4.6235	4.7131	4.3519	4.4026	1.9184	3.6229	4.0444	4.7175	4.0099	4.757	4.7517	5.3122	3.5632	5.3031	4.4515	3.319	1.8156	3.645	2.5286
PF3D7_0701900.mrna1_1	PF3D7_0701900.mrna1_1;771	771	5.6061	5.1878	5.1493	4.848	3.9364	4.5765	5.1318	3.7279	3.4263	5.121	2.3248	3.121	5.0099	3.8329	4.858	5.1926	4.5607	2.1667	3.1938	4.735	4.4502	4.2188	5.3016	3.0126	5.1367	4.3045	2.2418	3.7824	3.079	6.1611	4.5993	2.9373	4.6023	3.2645	5.8997	3.3618	3.1667	3.7398	4.4289	1.9819	5.3477	4.4647	3.6088	4.0099	4.6668	3.4515	4.3944	3.6462	4.2165	4.5969	3.5484	2.8074	3.7655	3.3434	3.4893	3.7887	3.8709	5.3154	5.2211	4.1391	4.774	4.1795	4.3147	2.9279	2.9579	4.582	3.433	5.4456	3.6264	3.8748	3.6599	5.2284	4.0081	4.851	4.2227	3.9709	4.916	5.7263	4.6124	3.669	4.2141	3.4607	5.1623	4.3082
PF3D7_0701900.mrna1_1	PF3D7_0701900.mrna1_1;772	772	5.2242	5.3129	5.0913	4.3045	3.8629	4.0721	4.6999	4.5354	3.5619	5.0383	4.3533	3.3992	4.238	1.4542	2.1859	4.7203	4.7829	3.4087	3.8074	3.272	4.5398	4.2979	5.3851	3.0909	4.2735	2.8659	1.6781	3.4033	5.0246	6.144	5.4909	2.1731	4.2608	4.6276	4.3262	2.3896	2.7613	4.1052	4.7892	3.8836	2.774	4.4854	4.4175	4.0488	2.4141	4.2913	4.1185	4.4594	5.4141	3.0942	3.0548	4.7142	3.2157	4.2188	4.1489	3.2234	4.7787	5.5116	4.9231	4.7682	4.8283	4.0747	4.6485	3.4634	4.4436	4.5192	3.696	4.0435	3.6565	3.4276	4.8445	5.3038	3.8689	3.3505	4.3771	4.4033	4.6651	3.3176	5.3363	4.6582	3.366	1.8718	4.3695	3.5644
PF3D7_0701900.mrna1_1	PF3D7_0701900.mrna1_1;773	773	5.07	5.3366	3.9864	3.6859	3.4594	4.6094	4.269	4.0286	0	4.8851	2.2265	3.3827	5.1181	2.8659	3.7527	4.9217	4.1795	3.2645	3.2913	6.0237	4.6685	4.7876	3.7038	2.98	5.0777	3.7463	5.6806	1.7004	4.0566	5.4356	4.696	0.546	4.2373	4.9598	4.6153	0.6135	4.4276	4.8565	5.0036	3.2048	2.9873	3.1827	4.8314	1.373	3.3363	3.6381	4.4867	3.5447	3.5472	4.1795	5.14	4.4101	3.8787	5.441	3.7655	3.9681	4.8022	4.3944	5.1981	3.9955	4.6588	5.2946	4.7197	4.6764	2.774	4.682	4.682	2.7027	4.9832	4.5154	3.7203	4.6843	2.6206	3.7856	4.4835	4.0444	5.1001	3.7814	5.3625	2.9873	2.4542	3.6826	1.9819	4.4886
PF3D7_0701900.mrna1_1	PF3D7_0701900.mrna1_1;774	774	5.5289	4.5741	4.4046	4.5969	3.852	3.844	5.3245	5.0832	2.696	3.3434	2.1144	4.4283	4.706	0	3.9069	4.6177	4.3009	2.6915	4.017	5.0312	3.9069	3.9505	3.7592	3.8728	4.1771	2.7761	3.742	4.9832	5.1643	4.3757	3.86	2.4906	4.7071	3.9136	4.3341	2.5753	2.9241	2.6893	4.8684	3.846	3.5311	4.3205	4.5558	3.5084	3.6904	3.4356	4.06	4.0772	2.3785	3.0514	4.6479	5.5583	3.6206	4.4449	4.7004	2.7463	4.1875	4.0968	5.3674	4.7137	3.0303	3.8359	3.991	4.9416	4.7142	4.3723	4.211	5.254	4.0875	4.0849	4.0383	4.3413	4.0374	4.858	3.9326	4.2411	5.3985	4.2847	5.0742	5.2168	4.9481	3.2555	4.7474	4.9681
PF3D7_0701900.mrna1_1	PF3D7_0701900.mrna1_1;775	775	5.3847	5.0325	4.6531	4.1268	2.797	4.047	4.7398	3.9146	3.8826	5.0951	4.0018	3.4005	4.8207	1.5607	4.2472	5.4598	4.4822	2.6554	4.6513	3.6369	5.0947	4.6645	5.157	4.8934	4.9625	1.8319	3.851	4.0985	4.3434	4.4989	4.641	2.2898	4.3377	4.7463	4.9505	3.009	4.2126	4.4356	4.7856	4.7845	5.3074	4.5129	4.3161	3.7323	3.3618	4.3583	4.9059	4.7236	3.479	3.0126	5.0734	3.9919	2.4957	4.218	4.2016	3.1731	5.2168	5.7101	5.7806	3.696	4.2585	4.9373	4.4535	5.0479	4.9946	4.4303	4.3291	5.1643	5.1627	3.8787	3.6124	4.4182	5.3363	3.8258	4.9896	3.7485	5.6407	4.0188	5.1185	4.3255	3.8718	3.6264	4.4033	3.0909
PF3D7_0701900.mrna1_1	PF3D7_0701900.mrna1_1;776	776	5.2839	4.3334	4.7565	4.3313	4.2869	4.3568	5.2052	4.054	2.4542	5.3237	3.5546	4.7934	4.3806	0.5656	3.9231	4.3576	4.812	2.6182	3.6724	4.1506	5.0712	4.9165	5.1297	4.8934	4.5527	2.6599	3.263	3.98	3.2296	6.1416	5.5705	3.5008	3.7388	4.2935	5.2353	4.6775	3.0215	4.0356	4.8958	4.3806	3.7049	3.85	4.9481	4.0985	3.9709	4.5033	4.7115	4.8268	5.0488	3.3505	4.4323	4.2304	2.1763	4.7549	4.1489	4.0695	4.3999	4.5619	5.2172	4.2869	5.0431	5.1851	4.6053	4.8654	4.3792	2.8699	4.8268	4.4202	4.6259	4.904	2.1538	4.1432	3.6462	4.7934	5.047	5.2234	6.441	3.2172	5.1293	4.9279	4.3477	4.1465	5.1027	3.2403
PF3D7_0701900.mrna1_1	PF3D7_0701900.mrna1_1;777	777	5.3663	4.5348	4.5097	2.8817	3.0548	4.1202	5.1851	3.5223	3.275	5.4091	3.6404	3.7027	5.1819	2.2327	5.3677	4.3743	5.5904	2.6848	4.4155	4.3875	4.7098	3.4568	4.8395	2.7334	3.6135	4.5261	3.9598	4.8125	4.0951	5.4067	4.8841	4.0548	4.7882	4.4039	5.04	1.2449	4.4383	3.5765	4.4175	4.0126	3.4568	3.5741	4.0479	3.116	4.9768	4.2735	4.0505	4.995	4.6106	3.9616	4.8445	4.3096	2.9727	4.2071	3.6736	3.3132	4.3561	5.8171	4.5329	4.1922	5.2032	4.95	3.6076	3.5298	4.8197	4.5185	5.2589	4.2479	3.7897	4.0951	4.5392	5.2001	4.1001	5.1691	3.5632	4.4594	4.9444	4.1691	4.8669	5.3172	4.0832	3.8846	5.0184	4.1627
PF3D7_0701900.mrna1_1	PF3D7_0701900.mrna1_1;778	778	5.7035	5.7787	4.5904	5.2334	3.5826	4.6792	4.1579	3.4725	1.8074	4.8334	4.9222	2.905	2.86	0.8156	3.8156	4.8435	4.9709	1.4803	4.7328	3.2141	4.6415	4.8212	3.3688	4.9533	4.765	4.3154	4.5552	4.6982	6.3094	5.9248	4.1946	2.0909	4.3618	4.9491	4.4289	3.1985	2.4621	4.1953	4.3854	3.5741	5.3067	3.7549	4.4529	3.5435	4.2133	3.6415	4.2787	6.5232	3.1522	4.61	5.2957	4.8831	4.1375	4.2839	4.0832	5.191	3.8012	5.6418	5.1363	3.5072	4.554	5.5765	4.4647	4.5435	4.9809	4.568	4.3716	4.9279	4.4744	3.7148	2.4906	4.4816	4.6781	4.1867	4.5179	4.594	5.8644	4.5886	4.6363	1.4854	4.3813	4.0374	4.0435	5.1342
PF3D7_0701900.mrna1_1	PF3D7_0701900.mrna1_1;779	779	4.9941	4.9754	4.7021	4.0824	3.9241	5.2238	5.7018	3.8669	3.3016	5.1481	3.7623	4.5916	5.1599	0.6871	4.4509	5.1412	4.8777	4.7766	4.742	3.2418	4.9481	3.2001	4.8525	3.9662	5.5065	3.4893	3.3291	4.9388	5.581	4.0418	5.6812	4.0968	4.6076	3.6276	4.0126	3.6182	2.8278	4.0303	5.2798	4.1683	4.4731	4.858	3.0993	3.9736	3.3118	3.2464	3.0461	5.0631	4.121	2.9727	3.7082	3.1391	2.0179	4.926	4.0418	2.7137	3.6927	4.6317	3.6927	5.1363	5.2403	5.3266	3.5497	4.4243	2.8953	4.935	3.4581	4.3434	1.9709	4.025	3.6993	3.9392	4.6938	4.1018	5.2008	4.7602	5.6775	5.0246	4.5429	4.04	4.9658	4.1383	5.0259	2.856
PF3D7_0701900.mrna1_1	PF3D7_0701900.mrna1_1;780	780	5.489	4.3709	4.5304	4.5053	3.568	2.4005	4.888	3.1522	2.3951	4.5735	4.5065	3.9882	4.1018	3.5874	4.047	4.281	4.8659	4.375	4.845	4.1587	5.1514	2.5185	5.126	2.9598	5.0579	4.3176	4.1035	3.4463	4.2906	5.0807	4.8032	2.6508	4.7692	4.4222	5.6946	2.8758	3.157	4.054	5.0858	4.2016	3.2928	3.8379	3.2824	4.5534	3.5981	4.3992000000000004	4.0841	5.0054	4.5759	3.5583	4.3023	3.5922	0.9411	4.6439	4.2525	2.6229	4.4581	3.9279	5.6041	2.1922	5.7142	4.7323	4.3103	4.8248	4.3248	3.9718	4.6421	4.1375	3.6576	2.6299	3.8709	5.0921	5.0413	4.6859	3.9523	4.6513	5.791	4.2585	6.0372	5.0505	2.5969	1.7949	4.4243	4.2319
PF3D7_0701900.mrna1_1	PF3D7_0701900.mrna1_1;781	781	5.2817	5.1039	4.8395	3.211	3.5236	4.8197	4.7511	4.2698	2.5059	3.3992	4.0063	4.5717	5.3635	3.1843	4.0832	4.9542	4.6599	2.9107	2.511	4.7388	5.6282	5.1522	4.3306	3.2464	4.3861	3.0738	2.7845	4.5065	4.6177	4.2854	4.3999	2.121	3.6599	4.9481	5.2067	1.7355	4.7729	4.6485	4.9122	3.7981	5.0014	4.7203	4.1252	5.1169	3.6427	4.511	5.2728	4.4731	4.0592	3.2854	3.9681	4.275	3.3147	4.4296	3.856	4.332	4.6927	4.0566	4.9402	2.4906	4.7236	5.4152	4.1169	3.7929	4.4989	4.3889	4.4456	3.7236	2.8895	3.7666	3.0215	3.8718	5.3262	4.2265	3.6519	3.9754	5.0535	2.266	4.98	5.5236	3.2854	2.5993	3.4529	3.5122
PF3D7_0701900.mrna1_1	PF3D7_0701900.mrna1_1;782	782	5.299	5.0224	4.1961	4.8166	3.845	4.9662	4.5354	4.5429	3.3219	4.8792	4.6736	3.4647	4.8669	3.0339	4.4303	4.7049	3.5273	4.2334	3.3406	3.4209	5.3132	3.9505	4.7629	4.2525	3.8738	5.1318	5.0947	4.2118	4.4469	5.292	5.2059	3.4816	3.6611	4.4796	2.121	1.516	4.2943	4.7772	5.0993	3.0635	3.5059	4.2396	3.9279	3.9964	5.1811	4.0295	4.5242000000000004	4.4777	3.5198	4.6741	4.8032	4.2713	4.7613	5.5329	5.0453	3.4128	4.6369	4.8334	5.4838	4.6153	5.1379	5.6901	4.8709	4.634	4.6548	4.7164	3.266	5.1239	4.4989	3.3868	4.5248	5.5738	5.7298	5.3288	4.8495	3.669	5.1623	5.4419	5.2005	3.862	3.157	3.433	4.9914	3.4542
PF3D7_0701900.mrna1_1	PF3D7_0701900.mrna1_1;783	783	4.859	4.4155	4.5078	4.5116	4.1489	4.3038	6.2523	4.4841	4.7623	3.9828	3.5097	5.1906	4.6651	0.9411	4.6206	4.7703	4.9607	4.2802	5.5853	4.0126	5.0721	3.0514	5.0976	3.6713	4.963	4.5625	3.3561	4.8227	5.4138	5.2976	6.4136	2.2388	3.5862	5.5972	3.8669	3.852	4.144	5.7063	3.101	3.8207	5.6574	4	4.9326	3.9279	2.842	5.1027	3.3992	4.3778	2.8914	4.7903	4.3937	3.903	4.1739	4.4607	5.431	4.9098	4.2242	4.5179	4.3978	4.2403	5.504	3.8982	3.3964	5.4118	4.135	4.7131	4.6005	4.7126	5.2323	3.9174	4.8304	5.7164	3.3632	3.854	5.2361	5.1014	5.5226	5.5714	4.7538	3.7908	4.785	2.4621	4.1546	4.511
PF3D7_0701900.mrna1_1	PF3D7_0701900.mrna1_1;784	784	5.4538	4.5248	5.3391	5.4896	4.5699	3.7666	3.9449	5.1851	1.5945	5.2653	6.6112	3.9222	5.4236	3.7698	3.7782	6.2122	5.3074	3.332	4.1077	4.1391	4.2157	4.7887	4.9837	3.9193	4.5472	3.7729	4.1851	4.9923	3.4356	5.4443	5.2521	3.9791	4.9537	5.3498	4.1843	4.2487	3.9745	4.1276	4.7856	3.1635	4.7501	4.0295	3.0858	4.853	5.054	3.9561	4.565	4.7447	4.8777	3.861	4.4679	4.8958	4.3937	5.925	5.1194	4.6679	4.9378	5.6704	5.235	4.9575	5.1938	5.6375	4.2972	5.2679	5.1607	5.1611	5.2772	4.8831	4.5856	4.6741	2.6159	4.5254	4.842	5.8004	4.8718	4.2441	5.8802	4.3498	5.6949	4.0126	4.5862	2.9392	4.5484	5.1894
PF3D7_0701900.mrna1_1	PF3D7_0701900.mrna1_1;785	785	5.4666	5.9131	3.7719	5.2935	2.3757	4.327	5.8326	4.6741	2.121	5.8765	4.9331	3.4983	4.9467	3.3147	2.7071	5.2475	5.1554	4.5148	4.934	5.4786	5.0997	4.7538	5.2153	3.6053	5.2649	4.433	4.8679	4.9074	5.7206	5.4702	5.7642	5.0206	4.2698	4.4542	4.5699	4.281	4.9699	4.8992000000000004	5.2976	5.6574	4.4229	5.0103	4.8664	4.7729	5.189	3.7038	4.6588	5.4938	4.7908	5.5392	5.3947	4.6702	3.3604	5.6594	4.8202	5.954	4.4482	5.4909	5.5091	4.5286	5.7363	5.3413	5.4803	5.3799	3.1027	5.1771	4.6153	3.6218	5.1711	4.4653	4.673	4.1235	5.0325	5.1272	4.8268	5.337	5.8644	5.3593	5.8265	5.3913	5.0824	3.8115	5.2954	5.9203
PF3D7_0701900.mrna1_1	PF3D7_0701900.mrna1_1;786	786	6.0641	3.9991	3.2795	4.7892	4.6041	3.86	5.4121	5.0917	3.848	5.5444	3.8207	4.1875	4.3547	1.5705	4.6633	5.393	5.5304	4.4202	4.7263	4.5027	4.9045	3.7334	4.86	4.6719	4.6456	4.6023	4.1119	3.8904	5.1683	4.8812	5.7866	2.669	4.5814	5.1546	5.0587	2.6229	5.1973	4.3568	5.1152	1.7698	3.6736	3.844	3.9837	5.3001	4.5292	3.2494	4.7735	4.9709	4.366	4.8032	5.2327	3.0036	4.5922	5.1497	3.8992	5.2044	4.6047	5.3395	5.2683	5.1285	5.3705	4.8012	4.6218	5.1574	4.1731	4.9896	4.3709	5.2802	4.969	4.1715	3.84	5.9662	3.1651	4.9355	5.2199	3.8309	5.6206	3.8268	5.3169	5.7552	4.6559	3.9846	4.591	5.1961
PF3D7_0701900.mrna1_1	PF3D7_0701900.mrna1_1;787	787	5.5589	5.3248	5.1396	5.1131	3.5286	4.4182	4.4931	5.1268	4.4148	5.7018	4.7377	3.6565	5.1627	3.4033	4.691	5.3223	5.1276	4.6017	3.4854	5.7469	5.1334	5.3792	4.8354	5.6699	5.8941	4.9165	5.0085	5.243	4.849	5.2943	5.9437	3.8699	5.7219	4.8565	5.2149	2.5969	5.2215	4.5856	5.0622	3.0461	4.0259	4.1538	4.1579	4.6235	4.585	4.3674	4.7131	5.6502	3.4738	3.7506	5.8515	5.0009	5.0045	5.5838	5.0755	4.8104	4.7929	5.0815	5.4419	5.4928	6.2789	4.8968	4.6294	5.1918	5.238	5.0157	3.5789	5.0751	6.0052	5.4012	4.557	4.963	5.2502	5.0841	6.1152	5.4482	6.3436	5.431	6.2157	5.4087	5.0076	4.0383	5.1823	7.2422
PF3D7_0701900.mrna1_1	PF3D7_0701900.mrna1_1;788	788	5.9054	4.2994	4.8465	4.3176	3.9727	3.8669	5.1898	4.7708	5.8999	4.9676	6.3205	3.7181	5.3789	3.86	3.9579	5.5084	5.667	5.0453	3.0391	5.7241	6.1045	5.1918	5.4046	4.0496	5.3125	3.8166	4.1643	4.9141	5.1473	5.327	5.5598	3.1619	5.3621	5.0747	5.3288	3.8866	4.079	4.2296	4.6206	4.7876	5.195	4.8723	4.6622	4.0687	4.9759	2.1309	5.5392	5.1346	3.8074	5.5714	5.5638	5.1973	4.856	5.1775	4.6375	4.682	4.6713	5.6253	5.2525	4.9241	5.7647	5.6038	5.6209	4.5254	3.9855	5.3416	4.9896	4.408	6.7673	4.856	4.5367	5.2008	5.5179	4.5692	5.5304	5.3169	6.4694	5.7602	5.3861	5.087	5.1313	3.7236	4.4738	5.9991
PF3D7_0701900.mrna1_1	PF3D7_0701900.mrna1_1;789	789	5.5276	5.6653	4.6381	3.9088	4.2102	3.2943	5.6038	5.4515	5.1014	5.2277	4.3625	4.5832	4.9764	4.5141	4.4751	5.694	5.2133	4.1562	4.6719	5.4598	9.5919	4.3771	5.6413	4.6288	4.9131	4.7714	3.3248	5.2776	5.8605	6.5258	6.0997	5.1791	5.5261	5.1106	4.2965	4.8037	4.0764	4.7049	4.6982	3.6334	5.2491	4.5065	5.9131	5.704	4.4944	3.8659	3.8309	5.0193	5.0544	5.8387	5.2464	4.8728	5.0657	5.9869	4.8364	5.1647	4.3999	5.1973	5.6369	3.6871	5.0018	5.6899	6.1001	5.0076	5.1953	6.3491	4.5441	4.7517	6.3656	5.0985	4.2943	4.98	5.2817	5.2525	5.1285	5.7621	6.52	5.9635	5.9757	5.6424	6.3663	5.2998	3.332	6.1064
PF3D7_0701900.mrna1_1	PF3D7_0701900.mrna1_1;790	790	6.2677	5.3198	4.6011	4.9727	3.7301	4.4874	5.3933	4.3889	4.067	5.4077	5.925	3.7687	5.2754	3.852	4.8258	5.6764	5.0259	4.957	4.4803	6.0821	6.3653	5.2468	5.2475	5.2887	5.4124	4.3806	4.1699	3.8992	4.811	7.5645	5.4263	4.546	5.8731	5.5207	3.8115	4.4515	4.3484	4.4692	5.0496	4.6427	5.7298	4.1144	5.0997	4.812	4.3484	4.5674	4.9312	5.2832	3.5862	5.6141	5.044	5.3147	4.0678	5.6882	4.6786	5.0583	4.1285	5.6232	4.7247	4.8748	5.5192	6.3201	6.0201	4.4249	4.5398	5.3331	3.8288	5.5329	6.0717	4.3484	4.4925	4.7618	5.4107	5.876	5.4607	5.0691	6.2885	5.2627	6.2026	5.51	4.9088	4.7645	6.2453	7.2684
PF3D7_0701900.mrna1_1	PF3D7_0701900.mrna1_1;791	791	5.4699	6.1098	4.9732	5.5665	3.5008	4.6212	5.8092	3.0036	2.5435	5.0913	3.7939	2.319	5.5963	2.7004	5.2028	5.0708	5.691	4.4841	3.359	4.6999	7.4199	5.5339	5.6276	4.2288	5.2687	5.7991	3.1538	4.8953	5.7049	9.2411	5.5087	6.0873	5.6707	5.0148	5.1703	3.9855	3.6871	5.1859	4.1144	4.6622	6.097	5.1326	5.2525	5.4709	4.3547	4.2296	5.017	4.7181	4.4039	4.541	5.1922	5.1526	3.4944	5.3688	5.1715	4.7137	4.6392	4.8773	5.3568	3.9946	5.8785	6.3799	5.4702	5.5097	5.0866	5.5756	4.9093	5.7195	6.6636	5.0374	4.6235	5.5046	4.2578	5.1465	5.5141	4.6229	5.5534	6.3695	5.8684	5.797	5.1206	3.6702	5.0286	7.356
PF3D7_0701900.mrna1_1	PF3D7_0701900.mrna1_1;792	792	5.2679	4.7939	4.8743	5.6115	2.6826	4.9141	5.8263	4.1359	3.5484	5.9091	6.1621	4.6165	5.8222	3.5398	5.3143	5.7312	4.7981	6.9418	4.5699	6.4479	7.1923	4.9477	5.6328	5.1953	5.627	5.2311	3.5008	4.935	6.4075	8.3301	5.4019	4.9378	6.0424	5.5078	5.636	4.7032	3.8207	5.7819	5.2968	4.5759	5.1847	4.9088	5.0461	5.7076	5.5665	5.5314	5.4246	4.8953	5.3519	5.8657	4.8283	4.6433	4.7756	5.7101	6.7737	5.0308	5.1538	4.5379	5.2555	4.4141	5.7882	6.3721	4.6977	5.2005	4.6848	5.6887	5.288	5.5726	5.9481	5.3785	4.1119	4.9584	5.4519	6.2137	5.3363	5.8726	7.8864	5.7538	5.0917	5.0751	4.1683	5.0648	4.6029	6.631
PF3D7_0701900.mrna1_1	PF3D7_0701900.mrna1_1;793	793	5.5792	5.3219	4.6645	5.2227	4.6177	4.7981	6.0446	3.6206	4.1383	5.3646	6.5945	4.8089	4.7639	2.6508	2.2928	5.0875	4.437	5.4692	3.2869	5.9155	7.6921	3.844	5.1268	5.5469	4.9331	2.8258	3.9672	4.607	5.6985	8.1081	4.797	4.9864	4.3413	5.1595	5.2536	5.6733	4.7724	5.1497	5.6733	4.135	5.0725	3.541	4.7586	4.6467	3.9791	5.5683	5.5717	3.7939	4.6753	4.9495	5.4077	4.9547	3.1859	5.1502	5.8517	5.3551	4.696	5.1759	6.1497	6.5127	5.8919	6.3315	5.9105	4.9542	5.9558	4.942	4.0764	5.2098	6.6871	4.6369	3.9837	5.7772	5.0887	5.3052	5.3523	4.9021	7.3636	5.1363	5.6171	5.5601	5.4152	5.3854	5.2638	6.6796
PF3D7_0701900.mrna1_1	PF3D7_0701900.mrna1_1;794	794	6.0054	6.3094	4.4107	5.7589	4.26	3.8679	4.2525	3.2342	3.942	6.0828	4.2133	5.6427	5.0224	3.6218	5.5144	5.2638	5.2961	4.7312	3.7268	5.5561	7.848	5.522	5.2716	4.9977	4.8253	4.6485	4.6182	4.9001	6.2574	8.3744	5.2161	4	4.4423	6.0635	4.14	4.238	4.5342	3.7126	5.1938	4.9653	5.732	3.7268	4.7866	5.3212	5.087	4.9093	6.1062	5.6185	5.2012	4.5097	5.1338	5.1579	5.1006	5.9201	4.2884	5.5829	3.3688	5.4489	5.4754	5.5132	5.3625	5.489	4.9505	4.9533	5.3621	4.9481	4.8202	5.7827	5.0157	5.1631	4.9236	4.8763	4.6656	5.4165	6.6699	4.7323	6.5653	5.9934	5.9069	4.9388	4.6786	4.4033	5.1152	6.7536
PF3D7_0701900.mrna1_1	PF3D7_0701900.mrna1_1;795	795	6.5424	5.9669	5.2407	5.1969	4.7219	4.8212	5.7602	3.9288	4.0045	6.1595	6.8316	5.7795	4.7549	5.299	5.4114	5.8301	5.726	5.5789	5.7296	4.4522	7.6265	5.8736	5.314	5.1611	5.0548	3.5934	1.4906	5.2265	6.0032	7.1065	4.7892	5.3621	6.7377	5.4046	5.7708	4.1027	5.2898	5.8839	5.7085	4.0566	6.0781	4.7137	4.7236	3.6029	5.9167	5.1268	6.2759	6.6177	4.3568	5.8545	5.2491	4.8273	3.6288	5.6845	5.7695	4.9312	4.7682	6.0306	5.6447	4.6921	5.3512	5.6733	5.6427	5.1469	5.1973	5.7721	5.0917	5.615	6.4426	5.4561	5.6358	5.9001	5.2437	5.5292	5.86	5.106	6.9674	5.2529	5.6582	6.0644	5.1703	3.4356	5.8562	6.6959
PF3D7_0701900.mrna1_1	PF3D7_0701900.mrna1_1;796	796	5.8885	5.6639	5.5524	5.704	3.5934	4.3653	5.7401	4.281	4.5753	5.7856	5.7498	4.9079	5.3611	4.4336	5.7916	5.3234	4.7882	4.3964	3.8349	5.8146	6.9332	5.4131	5.4479	5.6085	5.4515	4.0626	3.8679	4.5273	6.2726	6.7995	5.2589	2.8836	5.8316	5.62	4.5771	3.851	4.673	5.1077	5.2865	4.8836	3.7126	4.319	4.4263	5.3961	5.5577	4.1144	6.3415	4.5503	5.017	5.4453	4.488	5.36	2.568	5.8602	6.0687	5.545	4.4463	5.488	5.3611	2.5008	5.9873	5.2653	5.5714	5.7423	5.1194	5.4273	5.1671	5.4722	5.5543	5.5859	5.101	5.3854	4.5304	4.9973	4.4575	4.8826	6.5043	5.5217	5.8733	4.6954	5.2679	4.272	5.2672	6.3528
PF3D7_0701900.mrna1_1	PF3D7_0701900.mrna1_1;797	797	6.6714	5.3366	4.5975	5.7552	4.4925	5.0255	5.3427	4.342	3.9937	5.8326	4.5521	5.2604	5.3309	5.0717	4.3505	5.1985	5.6721	4.7126	5.5996	6.278	5.6778	4.2063	5.2028	4.5987	5.5419	4.1293	5.4236	5.0959	5.7233	5.5254	5.4542	4.6112	5.2869	5.2698	4.0321	5.7557	4.8485	5.6803	5.3248	4.5595	5.354	4.2928	4.5692	4.9388	3.9001	5.6907	5.2861	6.4111	5.121	4.0286	4.0618	5.1562	4.7431	5.6076	4.5765	5.2426	4.9878	5.4135	5.9632	4.1835	5.2615	5.3067	5.5777	5.0383	4.7824	4.7544	5.0579	4.4809	5.6375	5.1918	4.8654	4.9227	5.3384	5.3237	5.7978	5.8263	5.4403	5.1751	5.6622	5.8763	4.382	3.7698	5.005	6.9615
PF3D7_0701900.mrna1_1	PF3D7_0701900.mrna1_1;798	798	6.5416	5.6533	5.4799	4.986	4.7586	4.8243	5.4624	4.9074	3.7517	5.6311	6.1241	4.859	4.749	3.6904	4.9208	5.1412	5.3302	4.1235	4.4601	5.9258	6.1254	5.3381	5.0942	4.511	5.6384	4.8319	4.4957	5.6668	5.76	6.0868	4.9001	4.7021	4.7986	4.511	5.3593	2.3306	5.9352	5.1412	5.3561	5.4243	4.1938	5.4506	5.5385	5.2118	4.1922	4.8001	6.3156	5.8696	4.8679	4.0312	5.6129	4.7845	3.0303	5.1247	4.8895	3.6462	4.7777	5.0955	6.0043	4.846	5.6591	5.7447	5.9442	5.3743	5.098	5.6253	4.2854	5.4754	6.3954	5.7493	4.4436	5.3484	5.7301	5.3865	5.0317	6.0849	6.0072	5.4124	7.1658	5.1831	5.2338	5.0815	5.1081	5.8066
PF3D7_0701900.mrna1_1	PF3D7_0701900.mrna1_1;799	799	6.3388	5.6741	5.1667	4.9923	4.1538	5.0807	5.2122	3.7181	4.8704	5.3136	5.963	3.7027	4.5741	1.511	4.5886	5.7682	5.4002	5.1843	5.2422	5.9239	4.8384	5.6781	5.7684	5.7837	5.878	5.1771	4.0144	5.4874	6.4092	5.6982	5.7944	8.9569	5.6648	5.6407	3.9973	3.1424	5.1135	5.0152	5.7107	4.6576	5.2931	5.6602	5.5336	5.3071	5.5987	5.3381	5.8878	5.3459	4.3334	4.4867	5.2122	3.855	5.0058	6.1148	5.3427	2.9011	4.4581	5.4735	5.4525	5.225	6.015	5.9378	5.3813	4.854	4.9579	4.814	4.6927	5.0819	6.2512	5.6465	5.7503	4.5534	6.2118	5.2472	5.7999	5.5726	6.2763	5.1783	6.0796	4.7677	4.7425	4.4673	5.7962	5.9155
PF3D7_0701900.mrna1_1	PF3D7_0701900.mrna1_1;800	800	5.4502	4.8455	4.86	4.3462	4.1359	4.1906	5.2976	3.2913	6.1967	6.0159	5.1855	4.8782	5.4416	4.0738	4.4796	5.3041	5.3259	5.8068	4.1152	7.0053	5.3554	5.588	4.1627	5.4689	5.2884	5.3078	5.106	3.861	6.0598	5.6803	5.6343	4.5686	5.5832	5.1489	3.4983	5.3865	6.6013	4.2464	5.859	3.862	4.1747	4.935	5.5163	4.645	5.5008	3.856	5.9544	5.9246	5.2141	4.2071	6.5765	5.1272	3.3291	6.0512	5.2724	4.6565	5.1957	5.6259	7.7142	5.7167	5.6299	5.8068	5.9916	4.9923	6.3065	4.5311	4.257	5.8982	6.0358	5.0841	5.0099	5.5497	5.9745	7.0968	5.2192	6.3757	6.9657	5.7882	5.3663	6.4113	4.1938	3.4944	6.4548	7.3647
PF3D7_0701900.mrna1_1	PF3D7_0701900.mrna1_1;801	801	6.4611	5.1735	4.4854	5.5942	4.2032	3.3505	4.5993	3.2449	4.8817	6.083	4.7115	6.0579	5.2928	2.5336	4.8992000000000004	4.5759	5.1461	7.3112	3.0321	4.9593	5.557	3.3964	5.2491	4.7655	5.0631	4.5898	4.1603	4.4005	5.4165	5.3491	5.3858	6.7758	5.5484	4.0548	5.4954	6.2772	7.0169	4.6786	5.5653	4.2203	1.9782	4.5638	5.4289	6.8701	6.4744	4.437	5.3937	5.323	4.3441	5.9736	7.6899	5.0892	5.0622	6.3863	5.1119	5.6599	5.5916	4.4383	7.2609	3.126	3.9486	7.1095	6.3111	4.9882	4.079	5.31	6.4817	7.5119	7.1497	4.8268	5.6599	4.6427	4.8293	7.3566	6.2332	5.4893	9.392	5.1934	5.1453	5.599	4.4542	5.9709	8.3025	10.4073
PF3D7_0701900.mrna1_1	PF3D7_0701900.mrna1_1;802	802	7.5145	6.1489	4.9672	4.8669	4.3498	4.9303	4.9069	4.3298	5.5059	7.6647	5.0374	7.7128	5.4976	5.6871	5.2133	6.4757	5.8379	7.1891	5.3537	7.0667	5.2865	5.1346	5.8009	5.2806	6.0542	4.4012	5.4529	4.691	6.7147	5.1795	6.2602	4.8738	5.7639	5.1619	5.3154	6.2161	8.0027	5.1627	5.4995	5.5314	4.0892	5.4091	6.6626	8.9758	7.3292	4.6542	7.1832	6.0168	5.1256	6.0553	7.6576	5.3363	4.6758	6.6997	6.0641	5.9614	5.7293	6.0345	7.8951	4.2935	6.1114	8.6517	6.3621	5.1243	6.027	6.3906	8.9435	8.5859	7.1162	5.3597	5.823	5.7626	5.5898	8.0815	6.1363	6.8823	9.4477	6.4643	6.7096	5.8946	5.0925	9.0496	8.8319	10.5276
PF3D7_0701900.mrna1_1	PF3D7_0701900.mrna1_1;803	803	6.1741	5.1069	5.2353	5.3234	4.218	3.7517	5.3388	4.3646	6.0522	7.0314	4.8812	7.3017	5.6551	3.8963	4.8258	6.12	5.1001	3.3992	5.0955	3.9373	4.7714	5.6868	5.7711	5.7153	5.4967	3.4289	5.9064	4.5951	3.8156	6.09	5.4637	3.5826	4.6837	5.6337	4.4627	7.3709	6.8585	5.1914	5.62	4.854	5.1367	4.7241	5.2059	7.8847	6.3282	3.7592	5.1473	5.6857	3.9514	6.0431	6.8036	5.1506	4.4581	7.0843	5.8982	5.0917	4.9846	5.585	8.7391	4.8733	5.0925	7.0556	6.0978	6.671	5.0522	5.1363	7.9047	6.8477	4.2024	5.0014	5.0695	4.3868	6.6157	8.001	6.3219	5.1863	7.4333	6.1223	7.2049	5.5078	5.6957	7.8413	7.9537	5.3851
PF3D7_0701900.mrna1_1	PF3D7_0701900.mrna1_1;804	804	7.2992	5.8567	5.4848	5.3799	5.1322	5.7835	5.8455	6.115	5.477	6.2709	5.4192	6.5157	5.9274	4.9616	4.5945	5.6562	6.5342	4.5385	5.2327	6.3478	5.6778	5.6778	5.6744	6.1231	5.861	4.61	5.005	5.1198	6.1779	6.1723	5.7845	5.0378	6.4449	5.9141	5.7208	5.5561	6.9751	4.5185	6.0297	5.7007	5.128	6.7369	6.3422	7.8336	6.5357	5.5835	5.8878	6.4748	5.8102	6.0389	7.3641	5.7931	4.2456	8.7749	5.4296	5.0206	5.1926	5.6138	8.7618	6.2054	5.9579	9.1653	5.983	6.9856	5.6135	6.3327	7.9152	8.0324	5.0824	4.6328	5.0063	5.0618	4.6456	8.4653	6.5869	6.2128	9.0655	6.7244	7.5778	5.8679	5.9612	8.8425	8.5325	6.1016
PF3D7_0701900.mrna1_1	PF3D7_0701900.mrna1_1;805	805	9.8747	7.1505	5.8058	5.8019	5.4074	4.9255	7.4876	6.9548	7.2199	9.6416	8.4096	7.1421	5.2581	6.7266	5.2784	7.1031	7.4483	6.1256	5.0308	7.6833	5.3284	6.5801	6.9506	6.0317	6.1635	6.4487	7.1176	6.4707	7.805	6.6095	6.6397	5.7015	6.4624	6.4783	6.0045	6.5697	4.9307	6.0624	6.7152	7.2967	5.1214	6.1391	6.9649	8.4274	9.9041	10.0381	7.4746	7.3147	5.4545	8.365	8.3241	7.0751	7.3039	7.1512	7.7374	10.8201	6.1671	7.1321	10.2599	7.534	6.8328	10.3009	9.224	8.6806	9.725	6.8516	8.8363	8.2432	9.0352	6.8623	9.8356	5.238	8.2075	9.8576	7.5663	6.7658	10.2643	8.359	9.8371	10.576	7.1814	9.2732	9.0726	8.4828
PF3D7_0701900.mrna1_1	PF3D7_0701900.mrna1_1;806	806	10.0704	6.785	5.9642	6.1393	6.3288	6.6032	7.5257	7.21	6.9362	10.1743	6.5709	7.1092	5.9907	7.3913	6.2591	8.1553	7.6411	6.5677	5.9081	7.9972	6.5659	5.8696	9.3654	7.2039	7.283	7.6929	6.7029	5.7466	8.0475	7.0476	6.3897	6.6571	6.8617	6.9227	7.3065	6.9465	4.7323	5.432	6.1408	8.5359	5.6582	6.79	7.8103	8.3964	9.8845	10.0153	7.873	7.4152	4.6035	8.5626	8.1237	7.0313	6.7317	8.4033	7.9574	9.7718	5.694	7.5501	7.7838	7.0785	6.5188	10.6075	9.8914	9.8716	10.8258	7.3278	8.1643	8.8348	8.5306	6.56	9.0365	6.5487	8.4737	7.7259	8.0564	7.6995	10.718	9.0349	11.1065	11.6281	7.7462	8.6353	9.0438	8.4514
PF3D7_0701900.mrna1_1	PF3D7_0701900.mrna1_1;807	807	8.307	7.1602	5.4333	4.9388	5.7285	6.3219	7.3236	5.7287	6.8902	7.6856	5.8107	7.0073	5.765	5.478	6.4756	7.4005	7.1023	5.3038	5.5091	8.0615	6.3626	5.2055	5.4172	5.8929	5.9502	6.0626	6.1914	5.382	8.6094	7.1432	6.3165	5.2453	7.2222	6.9641	6.4378	5.2638	5.4141	5.3607	6.3576	8.1029	5.0836	5.6642	6.9592	8.1524	7.9198	8.8628	6.0708	6.1237	3.7442	8.3361	7.9539	6.3138	6.0548	7.5007	6.8914	9.4093	3.859	6.3944	9.1406	5.7993	6.6033	8.6325	8.3882	7.9385	10.1781	5.978	8.08	7.7583	8.7932	6.797	9.2399	6.2647	8.3195	8.3456	7.0624	6.8006	9.1969	8.3073	9.3901	10.4844	6.1785	8.181	8.0255	8.5681
PF3D7_0701900.mrna1_1	PF3D7_0701900.mrna1_1;808	808	8.2124	9.0679	6.083	6.1831	7.0436	7.5144	7.6457	8.3435	7.5756	8.5399	6.849	9.2174	6.5014	7.2571	7.5254	7.3734	7.6397	8.4566	5.4893	8.891	6.635	5.7178	5.723	8.1458	7.7962	8.6855	8.1447	6.8908	9.0319	7.9959	7.6642	4.9392	10.5115	8.6334	8.0941	8.3675	6.1779	6.5166	6.9384	9.0854	3.5398	8.0751	7.8348	9.5633	7.9806	9.3442	7.0443	7.123	5.1703	11.0547	8.2144	7.5484	7.9843	8.1496	8.085	10.1526	5.3266	8.3514	10.393	6.7719	6.5108	9.965	11.5564	9.7657	11.2153	7.7882	9.2518	8.0089	8.6296	8.4912	9.374	6.8972	9.8722	9.8495	8.6	7.1292	10.5418	9.9857	10.706	11.8616	8.4978	9.6399	9.0655	8.5592
PF3D7_0701900.mrna1_1	PF3D7_0701900.mrna1_1;809	809	9.2349	10.3645	7.5407	6.0146	7.4634	7.3256	8.588	9.0095	8.1879	8.759	7.8683	12.6297	5.8846	8.4313	8.0035	8.7577	8.7727	8.14	5.8545	9.5238	7.2919	7.0336	6.9488	8.323	7.3049	8.0739	8.7368	6.7328	9.4004	8.7687	8.1243	6.8426	11.2227	9.1162	8.0995	8.5486	6.6188	6.1583	7.8725	10.5612	5.8265	7.9861	8.1588	9.5407	9.0791	9.744	7.558	8.0042	5.6044	10.6175	9.0853	8.3016	8.2952	9.4985	8.6913	11.2869	5.3851	9.7843	7.3873	7.5684	7.1616	11.1064	10.8895	9.761	12.0287	7.6925	9.9657	9.0174	9.6192	8.5217	10.5816	7.378	11.2892	8.852	8.1759	7.5926	11.1887	9.0659	10.1763	12.1791	8.3957	9.9552	9.6259	9.083
PF3D7_0701900.mrna1_1	PF3D7_0701900.mrna1_1;810	810	8.2528	8.9214	6.5424	6.793	6.7691	6.9599	8.9856	6.988	7.3142	7.0455	6.9699	9.866	5.9167	7.3804	7.1171	9.5082	7.1688	7.3339	6.0448	9.0275	6.5226	6.0873	6.1689	9.414	7.4252	7.6667	6.9311	7.1349	8.7281	7.3795	6.3329	7.1371	11.8809	7.9035	7.6616	7.0781	4.7279	5.8738	7.192	10.6823	5.04	7.2939	6.0453	8.8639	7.5556	8.8459	6.7486	6.9906	4.8344	11.0361	9.0116	6.9479	7.5409	8.3065	7.6177	9.7178	5.3903	9.9534	7.9085	6.8283	7.4732	6.9982	9.1515	8.7461	10.5881	7.2601	7.911	9.1877	9.4918	7.4625	10.8727	5.3712	11.0764	8.0846	7.9845	7.4702	8.2025	8.6174	9.2768	11.4882	7.3042	8.2001	9.8419	8.1976
PF3D7_0701900.mrna1_1	PF3D7_0701900.mrna1_1;811	811	10.1813	11.9705	8.7449	6.1647	7.8013	9.4689	9.8339	8.71	7.9082	10.1958	9.0607	12.5123	7.3716	8.3665	9.2849	10.8742	9.4356	9.5876	8.219	10.6421	9.0869	8.7976	6.901	11.1051	9.0304	8.9029	10.0182	7.7507	10.4135	9.3567	10.3019	1.8115	12.7178	9.8118	8.4843	10.1828	6.9568	7.9646	8.0816	11.6855	7.7849	8.5429	8.5701	9.1625	9.8521	10.9459	8.3538	7.8476	5.9887	11.8029	10.1954	9.0783	8.823	8.9048	9.8292	12.0217	10.126	11.4885	8.4253	8.2486	8.2005	10.9556	11.4312	10.5278	13.1319	8.4897	10.6318	11.499	10.495	9.7422	10.1544	10.7511	12.46	9.1566	8.6916	8.5238	11.6082	9.4767	10.7962	13.4141	9.24	10.2211	11.6855	9.2902
PF3D7_0701900.mrna1_1	PF3D7_0701900.mrna1_1;812	812	9.6006	11.6967	10.1479	6.193	6.5703	8.8597	9.3376	7.9421	7.2218	9.975	8.1423	11.7975	6.1287	8.1076	8.9848	10.2141	8.6322	9.1945	7.2384	9.987	8.5824	10.0427	6.2384	10.373	7.4524	8.6003	9.1178	7.2117000000000004	10.3058	8.7279	11.8387	7.1122	12.1272	8.9489	8.199	9.1171	6.5225	7.3726	7.518	10.8705	7.327	8.652	7.1539	9.2537	9.0303	10.8988	7.7786	7.4202	5.6185	11.425	10.7626	8.7356	8.127	8.2848	8.9417	11.7702	5.578	10.8963	8.2377	7.4269	7.1333	9.5943	10.7625	10.6502	12.3633	8.1832	9.4854	13.48	9.8317	9.5611	10.4382	7.9813	11.3584	8.6406	8.5553	7.7287	10.5946	8.7911	10.6308	12.6959	8.5336	9.4822	13.7572	9.0671
PF3D7_0701900.mrna1_1	PF3D7_0701900.mrna1_1;813	813	10.7585	12.2425	8.4859000000000009	7.3806	9.0106	9.8654	9.9708	9.012	8.9205	10.55	8.7194	12.4689	7.3818	9.3924	9.9077	10.9158	9.4563	9.9916	8.0208	11.3833	10.2107	11.5795	8.3252	10.9783	9.9486	9.179	10.1161	7.6811	11.1856	10.1583	11.9214	7.853	12.5805	10.7952	8.3365	10.2134	7.7224	8.12	11.1965	11.4358	9.0252	8.7172	8.9663	7.9694	10.0002	9.5677	7.979	10.2724	7.995	11.1312	10.6347	9.7187	9.2159	8.6115	9.9725	10.7821	6.3815	12.0861	7.6203	7.6971	8.3945	9.9129	11.6147	9.998	12.6365	8.561	9.6982	10.0152	10.5249	10.4084	10.3688	7.7988	12.2187	8.7158	8.7567	8.0507	10.5353	9.8209	9.899	11.8749	9.3902	9.6801	10.5843	9.6323
PF3D7_0701900.mrna1_1	PF3D7_0701900.mrna1_1;814	814	10.7383	12.3266	8.2348	6.7286	8.4826	10.3099	9.7819	8.9289	8.7769	10.6829	8.5486	13.141	6.6317	8.9152	9.9888	11.0686	9.4695	10.2771	8.499	11.1331	13.7993	9.7291	7.9787	11.9126	9.3022	8.8086	10.0625	8.3276	11.0336	11.9497	11.1747	7.659	13.3269	9.9938	8.0695	10.1374	7.871	8.1214	8.928	11.8264	9.502	9.8238	8.2563	8.7914	10.1931	10.178	8.1356	8.2652	7.4284	11.2817	10.542	8.8054	8.8817	8.8192	9.9565	11.0173	7.1928	12.1618	7.7686	7.9539	7.846	10.5315	11.6249	9.8187	12.7698	8.5953	9.1553	7.7934	11.4853	10.3506	10.2291	7.8056	12.7261	8.9439	8.5188	8.6177	10.7478	9.8437	10.4202	13.1264	9.1266	9.6162	9.5128	10.1189
PF3D7_0701900.mrna1_1	PF3D7_0701900.mrna1_1;815	815	10.9209	12.1196	8.8558	6.7598	8.3465	10.4993	10.758	8.6127	8.2261	11.0204	8.9109	13.6002	7.162	9.1641	10.1036	11.74	10.3857	10.147	9.0445	11.5564	10.8256	9.9708	7.8455	11.9911	9.4773	8.9949	10.08	8.1685	11.4813	10.795	11.0836	7.9009	13.032	10.0854	8.2907	10.1578	7.4079	8.2387	8.8828	12.1923	9.1709	9.4616	8.4254	7.4425	10.1111	8.033	8.4771	8.5096	7.4684	11.625	11.061	9.032	9.0354	8.6402	10.3835	8.9228	6.93	12.4507	8.2082	8.4607	8.1163	10.9321	12.1364	10.3793	12.7146	9.6729	10.308	9.0212	10.5761	10.6842	8.9965	7.011	12.257	8.8301	8.9415	8.4009	11.1821	9.2741	10.1497	13.0391	9.3709	10.1028	9.6043	9.903
PF3D7_0701900.mrna1_1	PF3D7_0701900.mrna1_1;816	816	9.6829	11.0954	7.2258	7.0794	6.575	10.0529	9.3022	7.942	6.6706	9.7778	8.3836	13.4133	7.4512	7.845	10.0243	10.4794	9.3571	8.7001	10.4323	10.5182	9.2019	8.3075	6.5075	10.8437	9.1455	8.6403	9.1572	10.2488	11.3454	9.2264	10.0456	7.5619	11.2228	9.7876	8.308	9.2377	8.2248	7.6313	7.6596	10.3521	7.6712	7.5694	7.3416	6.8382	9.205	9.5536	8.0707	9.0443	9.7173	10.4273	10.2125	9.2738	10.4239	9.3283	8.055	6.9696	7.0512	10.3047	12.0816	7.0467	5.9914	9.3773	10.2748	11.1916	11.3271	13.0215	9.0225	8.6077	8.0007	9.403	10.2157	7.9829	10.8901	11.5255	8.0566	9.3039	11.9231	8.925	11.3167	11.6485	12.3796	10.0643	10.7176	8.0981
PF3D7_0701900.mrna1_1	PF3D7_0701900.mrna1_1;817	817	8.0265	9.6367	5.7057	6.2228	4.7908	8.8018	7.8624	7.0735	5.5527	8.9335	6.4453	12.0005	6.28	5.0794	9.1615	10.0119	7.7522	6.5601	8.5201	7.2993	7.9303	6.2453	6.0437	8.6793	7.177	7.0428	7.7566	7.7536	7.756	7.7216	7.3271	5.8455	8.9242	7.385	6.0553	7.1521	6.3633	6.1695	6.7566	9.6595	8.4092	6.8257	6.283	5.6982	7.8803	7.2978	6.6276	5.8477	7.8626	8.0124	8.6199	6.6823	6.8372	7.0632	6.524	6.2542	4.5546	7.447	6.4614	6.1357	5.6421	8.1636	9.0173	10.3357	8.4054	6.9543	6.7003	9.4521	6.3005	8.6572	8.1378	7.6628	9.334	6.7687	6.4224	6.4353	8.0948	8.1888	10.8983	8.8825	7.1728	7.4432	10.1478	8.0039
PF3D7_0701900.mrna1_1	PF3D7_0701900.mrna1_1;818	818	7.228	9.2705	5.4565	5.9333	2.8032	7.8762	8.1125	7.9155	5.3951	8.584	6.7092	11.0012	6.1048	4.7724	8.502	10.4361	7.4782	6.3913	6.0851	7.5547	7.2494	6.508	5.5689	6.4236	6.1699	5.853	6.8425	6.3257	8.1084	7.2156	7.1695	4.8166	7.8516	6.7371	6.1262	6.7706	5.7576	6.0336	6.5776	9.228	7.8589	6.745	6.0369	5.7926	7.5245	7.4224	6.9875	5.8527	5.1322	6.2998	7.2264	6.7782	5.738	7.42	6.8397	4.9435	4.7463	6.8884	6.4824	6.4603	5.4293	6.6663	9.0627	6.7089	6.7046	6.4313	7.1033	6.116	5.2238	7.8984	8.4335	7.0658	7.7138	6.5893	5.8831	6.7241	9.2382	8.5127	7.436	7.4638	5.7148	6.5392	7.9309	7.5808
PF3D7_0701900.mrna1_1	PF3D7_0701900.mrna1_1;819	819	8.2278	8.1845	6.251	6.5315	3.8217	8.6304	8.5683	7.0429	5.6413	8.477	6.1231	8.8058	6.3259	4.2906	8.4003	10.3741	7.2151	6.3526	5.6053	5.7748	7.4941	6.1135	5.6979	8.9793	6.3586	5.761	6.4266	6.1751	6.7878	7.0532	7.6227	5.4313	8.96	6.3778	5.437	6.7741	4.3757	6.1932	6.0811	6.8585	5.1811	5.3501	6.619	5.7439	7.4419	7.5595	7.0972	5.4571	5.4236	6.8857	6.5978	7.6969	6.8364	7.5207	6.2994	6.9027	6.9735	6.8309	6.0721	8.0235	10.44	6.9751	8.777	7.0371	6.7446	5.911	5.6539	6.8781	5.5999	7.4311	7.6049	7.427	7.3172	6.7049	7.5851	10.172	8.3787	7.9392	7.8128	7.2227	5.9074	6.3698	7.4595	7.1279
PF3D7_0701900.mrna1_1	PF3D7_0701900.mrna1_1;820	820	6.7043	8.7282	5.3374	4.6696	4.9509	5.7871	7.255	5.5726	4.1465	7.1633	5.0858	5.0488	5.0904	3.8329	5.0045	9.8285	5.8527	5.3865	5.243	6.8716	6.6276	5.0246	5.8163	6.9069	5.7293	4.7474	4.8475	5.7366	6.5179	8.757	5.5981	5.2168	6.3478	6.0067	4.8709	4.3009	4.7186	5.3875	5.5132	7.8218	5.4822	5.1239	5.594	4.6444	5.8582	4.5329	5.5311	6.457	4.9006	4.4783	5.9602	5.5629	3.861	5.9079	5.6076	3.0233	4.0365	6.2878	6.3561	5.517	6.2042	6.5679	6.6094	6.9107	6.6172	4.2615	4.9098	5.8153	4.8344	5.0496	4.84	5.3183	6.6081	5.4482	5.6156	5.7626	7.3259	6.2357	6.9093	6.6974	4.585	5.1396	6.9937	6.4891
PF3D7_0701900.mrna1_1	PF3D7_0701900.mrna1_1;821	821	6.5765	6.1568	5.8397	5.7647	2.8339	10.2164	8.7525	8.8419	5.2254	7.582	5.202	6.7264	5.4627	3.4621	10.3981	9.9226	8.7174	6.3199	5.9378	5.8792	6.467	5.3455	5.9839	11.7601	5.9011	5.6079	5.0972	7.2886	6.1221	6.304	6.7189	4.8006	11.2065	6.057	6.2576	5.0648	5.0492	4.9326	5.853	5.0904	4.9453	5.7129	6.1645	5.4263	6.3286	5.922	5.1268	5.8326	5.1514	7.4575	6.0184	5.2273	5.3813	6.7042	4.9805	5.3223	5.0361	5.7605	6.6641	6.2244	5.7511	7.4584	7.991	6.9431	5.254	5.2702	6.2553	5.8814	5.3352	6.3576	6.5878	5.0255	6.8894	6.9176	6.3416	6.0881	7.5416	6.3261	6.5959	6.0676	5.5336	5.7973	6.667	4.6253
PF3D7_0701900.mrna1_1	PF3D7_0701900.mrna1_1;822	822	6.7278	5.4403	4.5008	5.2563	5.0819	5.3614	7.0606	7.0364	5.9512	6.7089	6.4619	5.6378	6.497	5.3306	3.4303	8.1441	6.9734	5.6605	5.5969	6.3885	6.1631	6.2163	6.5407	5.5771	5.9189	5.3554	6.3402	5.3219	6.6492000000000004	6.0054	6.7079	6.3742	6.0836	6.6999	6.1196	5.7153	5.9112	5.0917	6.1001	5.6485	4.4396	5.5942	6.7442	5.896	6.4538	5.6002	5.4607	6.0477	5.0067	7.1658	6.5996	6.2046	5.7371	6.3464	6.2445	5.2551	5.4313	5.9016	6.4694	6.785	6.7382	6.2048	6.8226	6.4373	6.5265	6.8738	6.2165	7.1531	6.0911	5.7007	5.5395	5.9939	7.6361	6.6656	6.616	6.5679	6.6166	6.478	6.852	6.4162	5.6328	6.08	8.1203	7.0272
PF3D7_0701900.mrna1_1	PF3D7_0701900.mrna1_1;823	823	7.415	5.488	5.5759	5.8035	7.5284	4.4249	6.8446	5.8271	7.1591	7.0603	5.3792	5.1473	6.3214	8.2226	4.5668	5.93	6.1043	5.3702	5.8271	6.5157	8.452	5.7208	5.5113	5.6326	6.1003	4.9035	5.1477	5.8068	6.3904	5.3212	6.3032	5.8068	6.769	6.0135	5.4172	4.6415	4.9662	5.0963	5.4446	5.4046	5.6957	4.9425	5.5018	5.6118	5.7642	4.5286	5.4138	5.2724	5.3618	5.0121	5.8567	6.1436	4.0224	5.6772	5.847	4.6247	5.5987	6.2269	5.7947	4.9846	6.4241	6.472	5.7287	6.0652	5.7522	5.4532	5.8326	5.8153	6.6555	5.6614	4.9855	5.9107	5.8912	6.5409	6.5421	6.9138	6.7401	5.9126	5.8782	5.2935	6.2122	5.6913	5.5589	6.7296
PF3D7_0701900.mrna1_1	PF3D7_0701900.mrna1_1;824	824	7.781	5.7616	6.5664	5.8407	9.4562	5.3995	6.627	6.3298	8.6188	7.5153	7.0587	5.6026	5.9035	9.7042	5.1859	5.2273	7.2824	5.0492	6.2908	8.0788	5.5251	5.8527	5.6806	5.4902	5.6631	5.3558	5.1659	7.1158	8.2486	6.6385	6.3284	5.2776	5.6058	6.1629	5.842	4.9274	5.7819	6.2625	5.7536	4.6259	5.44	4.8217	6.5168	5.1942	6.4911	5.5463	6.9126	5.0413	5.8605	5.645	6.4406	5.966	6.1743	6.511	5.696	5.6704	5.5919	7.1236	6.6426	5.9939	6.0725	6.1944	6.1033	5.8934	5.4841	5.8359	5.189	5.4692	6.7478	6.0663	6.438	5.8344	6.7382	6.4941	5.9359	5.963	6.5162	5.8487	5.7306	5.9584	6.1402	5.5301	5.384	7.4951
PF3D7_0701900.mrna1_1	PF3D7_0701900.mrna1_1;825	825	7.8	5.6247	6.3954	5.3903	8.4826	5.4816	6.3524	6.2677	7.9576	8.6113	6.3187	5.947	5.9074	9.2637	5.8629	6.1249	8.8777	5.9697	5.9423	7.1008	5.6126	6.1733	5.9446	6.4857	5.0264	4.7142	4.4502	6.8605	7.5943	5.9923	5.9103	5.3352	6.2632	5.8232	6.2965	4.9896	6.128	5.4663	5.8271	4.9955	5.517	4.851	5.5762	6.0079	7.2885	5.6882	5.596	5.1502	5.153	6.8273	6.3553	5.9083	6.8895	6.4323	4.9392	6.0117	4.0618	6.9318	5.8699	6.3723	6.9256	6.4702	6.1717	5.9181	5.9484	6.204	5.3198	5.8844	6.8041	6.204	6.0306	6.0572	7.04	5.854	5.8773	6.4699	7.1637	6.3032	6.4639	6.3241	6.5053	3.8738	5.7142	7.4975
PF3D7_0701900.mrna1_1	PF3D7_0701900.mrna1_1;826	826	8.9039	6.367	6.4548	6.4067	9.426	4.254	8.2223	8.5447	9.7321	9.1932	7.0239	5.669	6.4642	10.2759	5.367	6.2765	8.8473	6.2234	7.5806	8.9724	6.348	5.8955	6.5674	6.366	6.1707	5.4877	5.0347	8.1633	9.1438	6.3439	6.3219	5.5242000000000004	6.4328	6.8486	6.5002	5.8736	5.1823	6.4048	5.7312	6.3811	5.6591	6.1675	5.6876	6.1763	9.1105	6.5097	7.2029	5.3374	5.3579	5.9819	6.5056	6.6184	6.1591	6.2856	5.694	6.625	5.4276	7.9492	6.0288	5.6147	7.3545	6.3423	6.3125	6.9979	6.2817	7.6062	5.2098	5.8706	8.0676	6.5295	6.2856	5.9646	8.4864	5.3302	6.7649	7.0621	6.9048	6.5842	6.9588	6.4986	8.0208	5.8639	5.2353	8.62
PF3D7_0701900.mrna1_1	PF3D7_0701900.mrna1_1;827	827	8.3761	5.826	6.6138	5.9916	9.9602	5.72	7.8862	7.533	8.6979	9.3936	6.378	6.1912	5.6132	10.7893	6.1894	5.5907	7.8731	6.2876	7.3565	9.1128	6.1092	5.5345	6.5478	6.23	5.7753	5.266	4.934	8.1142	9.3247	6.2542	6.1305	5.6005	6.1318	6.7596	5.7071	4.7965	5.1961	6.1404	6.3178	4.2456	4.8084	5.1771	5.6323	5.6132	7.5746	4.8743	6.1158	6.2079	5.8194	5.9119	5.5295	5.3427	5.8194	6.0281	5.9848	5.8161	5.3248	7.2412	6.439	5.3923	7.5253	5.9404	6.2553	5.477	5.0781	4.7225	6.8189	6.535	7.6902	5.3313	6.0909	5.3858	7.4905	5.6424	6.4804	7.4601	7.1233	6.1777	6.2977	7.78	5.9669	5.5487	6.0817	7.6997
PF3D7_0701900.mrna1_1	PF3D7_0701900.mrna1_1;828	828	7.413	6.1307	6.2935	5.6135	8.184	4.4679	7.6913	6.367	6.842	7.7087	7.9045	5.8326	5.5844	8.6113	4.3909	6.2228	7.6021	5.5435	5.7874	8.2301	5.8092	5.9262	5.3889	5.3809	5.7629	5.6317	4.8723	6.9937	7.8037	5.0785	6.3239	4.4303	5.709	5.4286	5.4416	4.3716	5.4026	5.7137	5.5904	5.5487	5.0605	5.2211	6.0352	6.101	5.4611	5.4107	6.3074	4.5311	5.0738	6.6138	5.4212	5.5641	5.3933	6.5638	4.9653	5.189	4.4575	6.1377	5.3388	5.6993	6.4116	6.2821	5.3327	5.849	4.9864	5.6267	5.6064	5.6404	6.9869	5.3844	5.8731	6.0177	7.0637	5.8301	6.3298	7.0234	6.3167	6.5113	5.8552	6.441	6.1293	5.96	6.0978	7.5172
PF3D7_0701900.mrna1_1	PF3D7_0701900.mrna1_1;829	829	7.1148	5.8273	6.1532	6.0834	7.5883	5.5512	6.6692	5.9215	7.3743	7.4195	8.9448	5.2813	5.4496	9.0462	5.7785	5.4793	8.9232	6.8366	5.8314	7.9495	6.7272	5.5823	6.1657	5.2769	6.0253	3.0976	3.2418	6.9033	8.2463	6.1831	6.2937	5.0836	5.6887	5.8525	5.85	4.975	5.0764	5.6447	6.1957	5.1305	5.0036	5.407	4.8943	5.6465	5.435	4.9449	6.3503	5.8892	6.3985	6.4814	4.7431	5.269	5.7444	11.1126	5.717	6.4668	4.5317	6.7308	6.2707	6.105	6.7787	5.8555	9.274	5.0391	5.6631	5.9816	6.7859	6.0485	7.4277	4.6194	4.5595	5.8321	8.051	5.9305	5.8425	6.7999	7.0487	10.2527	6.1379	6.567	4.7703	7.4665	6.5514	7.7521
PF3D7_0701900.mrna1_1	PF3D7_0701900.mrna1_1;830	830	8.6279	6.116	5.246	5.8415	7.4235	5.337	6.6606	6.193	6.6796	8.8643	9.3269	4.2001	5.009	7.5751	5.8487	5.1583	9.2106	4.89	5.5717	7.8298	5.8943	5.4822	6.1252	4.9378	5.5163	5.62	5.3154	6.5899	8.2306	6.3402	6.7523	6.4481	5.6803	5.8629	5.2012	5.554	4.2426	5.9891	4.4634	5.2559	5.2487	5.144	5.6568	5.4591	7.6654	5.7895	6.1572	7.1249	4.9773	6.5136	5.5595	5.6041	5.7653	9.9208	5.2532	4.6993	5.9281	6.6286	5.0448	4.7241	7.1293	6.2259	6.0264	5.5789	6.1069	5.8989	6.6575	5.106	7.0925	5.0347	5.6915	4.8684	7.347	5.1114	5.3491	6.5267	6.327	5.3302	6.5963	6.373	6.6307	6.8184	6.2124	7.7102
PF3D7_0701900.mrna1_1	PF3D7_0701900.mrna1_1;831	831	6.904	5.251	5.8263	6.1514	7.2502	5.6991	7.0091	6.5715	7.6132	6.9296	8.1571	6.1487	5.7428	8.4682	6.1745	5.3349	9.9744	5.3313	5.9554	8.3115	6.4468	5.6141	6.1062	6.1359	5.1408	4.6352	4.9026	7.3498	8.0491	6.6045	6.489	6.0717	5.3642	6.0391	5.581	4.1787	4.889	5.9896	4.5723	5.2234	4.6294	6.5108	5.4012	5.7087	6.7212	5.3847	5.8875	5.6441	4.4482	6.6505	5.7238	5.7115	7.1718	9.7876	5.0277	5.8522	5.2494	6.6575	7.8159	4.5033	6.7487	6.419	6.1324	6.5409	8.3408	5.44	6.5679	5.2965	7.8968	5.7134	4.6467	5.8848	7.5647	6.9423	6.1393	6.7585	6.2948	7.1839	7.3564	8.7104	6.0455	6.3942	6.3966	8.4912
PF3D7_0701900.mrna1_1	PF3D7_0701900.mrna1_1;832	832	6.6371	5.5592	6.8301	6.3112	6.9999	6.3801	7.2499	5.1914	6.044	6.6175	5.8829	5.266	6.0261	7.8646	5.9184	4.7729	9.7938	5.3785	8.2882	7.5211	6.47	6.057	5.4919	5.9317	5.0841	5.0587	5.1989	8.4869	7.0739	7.181	6.9179	6.2961	5.3226	5.4313	5.1603	4.9616	5.503	5.4989	6.0354	6.2525	10.4103	6.9656	6.2988	5.4515	5.7814	4.9607	5.8921	7.479	7.1619	6.4804	5.9383	6.042	9.1376	9.749	8.5201	5.5711	5.9644	7.2435	6.62	5.3736	7.4904	6.9684	5.4832	10.2943	7.9183	10.0426	6.9113	5.7884	8.0723	9.2022	4.2188	5.7301	7.9699	6.1504	6.3178	6.4416	7.3697	6.7789	10.1158	8.919	9.1707	5.723	5.6389	7.4421
PF3D7_0701900.mrna1_1	PF3D7_0701900.mrna1_1;833	833	7.271	6.8246	11.1726	6.4877	6.2619	6.1396	6.1809	5.9488	6.5159	7.2641	5.6605	6.017	5.9919	6.9258	6.0641	6.0798	7.4287	6.7251	6.8822	7.6848	6.3225	6.1977	8.5284	6.457	6.9772	5.7101	6.2137	6.4674	7.6124	6.5013	7.0039	8.0849	6.7463	6.7525	6.0807	6.3579	5.332	5.6716	6.6228	5.6372	6.8162	6.7999	6.843	6.7943	6.3764	5.5832	5.5103	6.596	5.4822	6.9344	6.9762	6.1299	5.8834	9.0779	10.3628	4.5166	5.7068	7.8017	8.292	9.2185	7.0037	8.4212	6.406	6.3298	7.341	7.6371	8.3434	6.3399	13.3921	11.382	5.8186	5.9444	8.3041	7.942	6.3471	6.7896	7.7633	6.6883	6.8437	8.1853	7.1795	7.6241	6.4182	13.2546
PF3D7_0701900.mrna1_1	PF3D7_0701900.mrna1_1;834	834	6.8481	5.8763	10.9626	6.0892	5.7861	5.717	6.2804	5.6221	5.3861	6.6791	4.8875	6.1979	5.1587	5.1181	4.9514	5.3618	5.947	5.3875	5.7677	7.3417	6.1847	6.5151	8.3696	6.0314	5.5561	4.4951	5.3872	5.9669	7.2402	6.5478	6.5143	7.7599	6.1127	5.7002	5.0295	6.0213	5.6459	5.5889	6.2856	4.5429	5.1081	5.7197	6.6477	5.8352	5.9798	4.7808	6.5008	5.5388	5.3169	6.5926	6.1669	5.8667	5.2327	8.4857	10.8315	5.2798	5.8557	7.1962	11.1069	6.0306	6.4318	8.4115	6.0312	6.1167	7.7485	7.5099	7.7727	6.2012	12.8046	10.5633	4.9307	6.5575	7.2931	10.8967	5.7306	6.0657	8.1632	7.3886	7.1805	8.1305	7.3805	7.2532	5.7957	13.0789
PF3D7_0701900.mrna1_1	PF3D7_0701900.mrna1_1;835	835	6.5122	5.3868	10.9756	5.7377	6.1975	4.0206	6.0341	5.8931	5.5478	6.3801	6.8043	5.9435	5.9551	5.406	5.8999	4.95	6.7197	4.5097	5.5506	7.2526	6.7594	5.9122	7.0971	6.0032	5.947	4.9378	6.0415	5.3792	7.7637	7.2664	6.8354	6.0237	5.7549	5.6421	5.0509	4.7719	5.585	6.19	5.5188	5.3957	5.7921	7.5781	5.2854	5.8107	5.8372	5.4715	6.1693	5.1214	5.585	6.0613	5.7687	5.6551	5.7905	7.9101	11.1188	5.5295	5.1169	7.7588	7.3941	5.2284	6.4901	8.2411	5.5179	6.0605	7.5749	7.6885	7.7604	5.7735	13.5649	11.1729	6.9683	5.4286	8.1099	6.5498	6.0343	6.1857	8.6318	6.6714	7.4535	8.0551	8.0787	7.9639	5.8797	13.0237
PF3D7_0701900.mrna1_1	PF3D7_0701900.mrna1_1;836	836	6.2118	6.2147	9.4506	6.6887	5.5261	5.7952	5.9632	4.9458	4.62	6.6682	5.9588	6.1156	5.6798	3.846	5.6056	5.7252	6.0488	4.3205	5.5481	7.7401	5.8733	6.6586	6.6476	7.1218	5.9079	5.0339	3.9505	5.4542	6.8822	6.6864	6.4099	6.3591	6.8699	6.3621	5.9565	4.8595	5.7304	5.4333	6.0997	6.1514	7.0709	6.4234	6.1657	6.3604	6.6193	5.0747	6.1483	5.2865	4.8324	7.1511	4.9231	6.0804	5.0067	8.6761	7.423	5.6775	4.2743	7.9974	6.937	5.7071	5.4588	7.178	5.6625	5.1194	7.2568	6.6292	7.2299	5.9033	11.8487	8.743	6.3372	5.3049	8.449	5.8032	5.5002	6.3918	7.5716	6.853	7.6195	7.8655	5.6556	6.4046	6.5231	11.7255
PF3D7_0701900.mrna1_1	PF3D7_0701900.mrna1_1;837	837	6.6196	5.9584	9.9983	6.0555	5.4476	8.0448	5.6792	4.0036	3.9477	6.2802	4.9704	5.144	5.7428	4.7871	5.756	5.572	5.9013	4.9069	5.3947	7.3661	6.1412	6.1797	6.2386	5.7541	5.8634	4.9406	3.8248	5.825	7.2642	6.5105	6.7401	6.2242	5.2728	6.5388	5.1946	3.1077	5.057	5.9521	6.1467	5.4786	5.439	6.8556	5.3462	6.4229	5.7082	5.2858	6.2279	5.6957	5.3491	7.8589	5.9028	5.1631	4.7772	10.5312	8.7564	5.5342	5.496	7.2137	7.4042	5.3961	5.3999	6.7608	6.4854	6.2787	6.6745	8.609	8.24	5.3374	11.9334	9.3184	4.4283	4.9704	7.7059	5.9821	5.7655	5.6786	7.3039	8.0606	7.8401	8.1244	7.981	8.9644	6.1463	11.7879
PF3D7_0701900.mrna1_1	PF3D7_0701900.mrna1_1;838	838	6.9224	5.7626	8.9592	5.6628	5.4604	5.9711	5.8691	5.1985	4.6645	7.1038	6.3887	4.8217	6.1747	4.5129	5.8153	5.6814	5.3212	5.0592	5.805	7.7376	6.8476	5.9115	5.6165	5.6029	5.7159	4.4809	4.7613	7.7289	6.8333	7.2697	7.3643	5.0277	6.0721	6.1006	4.5441	4.0496	5.496	6.5113	5.8199	5.7819	5.2994	6.6473	5.554	5.8094	5.2468	5.5874	5.5714	5.7227	5.6631	7.0376	7.2133	5.6516	6	5.98	9.7393	4.8807	5.0321	6.971	7.0873	5.3526	6.3207	7.1213	6.2061	8.6495	6.8254	7.522	5.5157	5.5696	11.6036	9.9902	5.1906	5.2418	8.0768	6.7344	6.1963	6.1102	7.0436	6.8662	8.6588	7.3138	7.5343	5.2184	5.7758	11.9884
PF3D7_0701900.mrna1_1	PF3D7_0701900.mrna1_1;839	839	7.5739	6.6991	12.2163	6.8176	6.4861	5.9383	6.1305	6.9204	5.9807	7.6589	6.0775	5.9711	6.8432	6.0422	5.4941	6.5331	7.2981	5.9281	5.9105	10.2025	8.7614	6.5148	6.2003	9.3972	8.2389	6.2502	6.1552	6.2517	10.17	8.7508	7.2046	5.4515	8.8647	8.7182	6.4979	5.2071	6.9608	6.4207	8.2324	7.7858	9.9032	7.8717	7.4859	7.9726	6.7674	7.902	7.0367	7.9631	6.2304	6.9132	7.0939	7.446	7.8941	7.7771	13.0798	8.363	6.9815	7.2631	8.8792	6.5412	6.2269	10.9633	7.3316	6.2468	8.9453	7.0479	6.9248	6.2746	13.9999	13.4623	8.483	6.5232	7.8218	8.447	7.9217	6.5717	11.4646	7.4775	7.7287	9.8012	6.3757	6.681	7.2817	13.8219
PF3D7_0701900.mrna1_1	PF3D7_0701900.mrna1_1;840	840	8.1397	7.33	12.831	7.2643	5.709	6.6033	8.1486	9.3929	6.1504	7.7169	6.2538	9.5803	8.1653	6.017	6.3447	6.3623	8.5696	7.6563	5.8273	9.6595	6.8826	5.9754	7.0697	7.7758	9.0645	6.6675	5.1787	6.9873	9.9962	7.6779	6.8596	7.5719	7.0221	9.6488	6.2176	6.4043	5.8179	6.152	6.8263	7.9707	6.1102	6.4998	7.9619	7.1803	7.2227	7.9293	7.1578	7.3453	6.901	8.0888	5.953	7.4878	7.6283	9.7703	13.0244	8.0862	6.2743	7.7398	9.2914	7.5945	6.3709	11.9354	6.3854	6.0422	10.5772	7.113	6.4793	6.9172	13.7215	13.145	9.3094	5.9841	8.8432	9.1404	8.4032	7.1373	11.963	7.4534	7.4057	11.0244	7.1331	7.0233	7.8397	13.793
PF3D7_0701900.mrna1_1	PF3D7_0701900.mrna1_1;841	841	7.4102	6.0909	13.2382	6.67	5.3968	7.1343	7.4993	7.0209	4.8919	7.2384	5.9579	7.6658	6.8142	4.696	5.2839	6.1633	8.56	5.1985	5.0858	9.1372	7.0757	4.62	7.1197	5.9026	8.2255	5.2106	4.717	6.0464	9.8819	7.3353	7.1035	6.6806	6.4311	8.8693	4.8364	5.4182	5.5671	5.7131	6.7138	7.3424	5.8022	5.921	5.9871	6.7283	6.1979	6.2832	6.5762	5.5135	6.0146	7.6903	6.0374	6.4017	8.5325	7.6167	12.0321	6.7298	5.4809	6.3241	8.9711	6.1787	5.5931	10.8289	6.0889	5.814	10.0368	6.4421	6.0248	6.7439	13.0802	13.0509	8.6162	5.8746	8.1899	9.0736	7.1081	5.5868	11.7467	7.2203	7.1188	10.6078	6.3846	6.3834	7.1258	13.4777
PF3D7_0701900.mrna1_1	PF3D7_0701900.mrna1_1;842	842	6.8292	6.7947	8.3847	5.6932	4.9388	5.1073	5.8758	5.3858	2.85	7.1876	4.9001	5.3964	6.1928	4.0036	5.3023	4.2928	5.2979	4.5002	4.5705	6.35	7.0361	5.2055	4.7159	5.7159	5.7233	5.2494	4.4548	5.2961	7.1754	5.7716	6.7531	4.2102	5.3487	5.9091	4.7623	2.3868	4.9083	6.1449	5.223	5.6056	4.327	5.565	4.5329	4.5217	5.4731	4.3882	6.2547	6.6462	5.9656	5.5242000000000004	5.0286	5.5567	5.2288	6.9562	9.6441	4.7918	5.8512	6.0898	7.7332	5.3649	5.8985	7.0649	4.991	4.9131	6.0605	5.9184	5.8255	4.8248	9.7148	12.4065	4.2165	5.5647	6.1324	7.4067	5.4925	6.3854	7.4803	6.1971	6.0921	7.6523	4.585	3.903	6.603	10.3556
PF3D7_0701900.mrna1_1	PF3D7_0701900.mrna1_1;843	843	7.8638	8.8055	10.6068	6.2555	5.1387	5.5484	6.1833	5.7926	2.4168	8.8334	6.6672	9.4983	5.6999	4.7447	4.8817	5.8958	7.5834	5.517	4.4256	7.7532	8.2126	5.4522	5.0228	6.2808	5.3523	5.2887	5.1465	5.225	8.4248	7.7233	6.5406	5.9456	6.3331	6.0481	4.9704	2.757	5.4104	6.1187	5.774	8.4666	6.6945	6.2763	4.9303	6.4914	6.5729	7.1297	5.7181	6.1426	5.2716	8.813	5.1206	5.2445	7.3297	5.7051	5.4276	6.9955	5.6812	6.9107	5.5777	5.3726	7.9083	9.2853	5.4326	5.2702	5.6918	7.7175	5.9998	5.4699	7.4527	6.6372	8.3489	4.4854	7.0811	5.0009	5.7589	7.2011	9.5855	6.26	6.7049	7.4464	7.1202	4.439	6.1459	7.5993
PF3D7_0701900.mrna1_1	PF3D7_0701900.mrna1_1;844	844	6.5578	7.8256	6.3823	6.2464	5.3052	6.0813	7.0548	7.0201	4.9914	8.1209	6.7719	10.4976	5.7517	3.9402	5.6279	7.698	6.824	4.7164	6.0652	9.0645	10.8469	5.5251	5.5604	6.4759	7.8601	6.0418	5.4983	6.688	9.6577	10.5402	6.8747	4.9882	6.4951	7.2802	5.4931	5.4825	7.2709	6.2858	5.4396	7.6583	10.4022	5.6147	6.8013	8.1187	7.0702	8.4774	5.9995	6.9141	4.9011	9.5378	6.2163	6.8701	8.5436	6.4268	6.086	8.2299	6.4584	6.5557	5.3844	6.0277	10.2213	9.4888	7.2941	6.0723	7.1591	8.548	6.0919	5.852	7.635	4.8079	8.2444	6.4428	7.6193	5.9923	7.073	9.9094	9.2766	6.9222	6.7712	8.001	8.5264	6.254	6.2778	7.4963
PF3D7_0701900.mrna1_1	PF3D7_0701900.mrna1_1;845	845	5.6381	6.819	5.3709	5.8545	5.2327	5.4741	5.5889	6.4923	4.8763	6.3252	8.9494	10.4842	5.643	4.8324	5.2972	5.4306	5.9079	6.9187	4.2876	7.3741	7.65	5.7107	7.4173	5.6896	5.3438	5.6744	4.7549	6.0527	7.3115	6.8149	5.9764	8.1787	5.77	5.3165	5.4819	4.5242000000000004	5.3827	4.4548	5.9807	6.2649	4.7944	4.3341	6.5807	5.4053	4.701	5.2593	5.8146	5.6156	3.1938	9.3873	5.4555	5.9208	6.6744	7.6722	5.846	5.1639	5.9653	7.8938	5.6439	6.3208	6.5432	6.5714	6.0934	4.5856	6.2418	4.7549	4.8934	5.607	7.3145	5.047	5.013	5.8917	8.3679	4.3547	5.9385	7.0512	6.7637	6.2275	6.3877	5.9975	5.191	5.0639	6.0766	7.6995
PF3D7_0701900.mrna1_1	PF3D7_0701900.mrna1_1;846	846	6.5972	6.8567	6.1079	5.9281	5.6011	5.1272	5.1289	5.8395	4.749	6.8108	9.7808	10.3621	5.6392	3.847	5.6159	5.0206	5.2311	6.9316	5.5122	7.8653	6.0036	6.1556	6.2566	6.6745	5.5859	7.0127	5.2141	5.9896	8.1073	6.3034	6.7175	3.7866	7.4142	5.7206	6.5744	5.6014	4.1659	5.9322	7.1097	6.4752	9.4331	6.5656	6.8151	7.1632	6.3672	6.0579	6.5053	5.851	6.0618	9.3592	6.6932	7.4851	6.943	6.3619	6.0323	5.0422	5.8938	9.6412	5.91	6.3947	6.496	6.717	7.2992	5.3985	6.3221	5.5185	5.2702	5.9208	7.3848	5.986	5.9057	5.841	9.6838	5.9124	7.4539	6.5065	6.6308	6.2211	7.0382	6.9087	5.233	5.5993	4.9359	7.6085
PF3D7_0701900.mrna1_1	PF3D7_0701900.mrna1_1;847	847	7.2687	5.5665	5.5444	5.6441	4.9791	5.4828	4.4269	5.3568	4.5711	6.7017	6.4983	5.5116	5.6147	4.4087	4.6594	5.6008	5.591	4.7004	4.4568	6.9723	5.943	6.3105	6.4621	4.8919	5.0587	4.5373	5.3607	4.4925	7.2005	6.0851	6.668	4.9809	6.3103	5.7584	5.1643	3.854	4.5229	5.2059	6.4532	5.1969	5.0531	4.8605	5.1131	5.558	5.8958	4.3667	5.7848	5.5273	6.2225	5.3114	6.1775	6.6401	4.916	6.357	5.0396	4.2273	5.2168	7.0473	4.7517	4.4653	6.1583	6.2874	5.8387	5.2839	4.1202	5.8931	4.8405	5.5629	6.4661	4.8714	5.3377	6.0587	7.2537	3.851	5.2578	6.1127	6.6235	6.0255	6.3658	5.6182	4.7597	4.2141	5.7469	6.9445
PF3D7_0701900.mrna1_1	PF3D7_0701900.mrna1_1;848	848	6.3169	5.254	5.9456	6.2147	4.7729	5.8097	5.6755	4.9016	4.6792	6.1278	7.3566	5.712	5.1611	3.144	4.6513	5.3674	5.0461	4.1579	5.7597	7.3963	6.4487	5.9376	5.2943	5.0321	5.8997	3.5423	5.2843	4.8615	6.8297	6.6641	6.8845	4.5423	5.1404	5.0308	4.4243	3.9855	5.79	5.2491	5.4925	5.2694	4.4886	3.99	5.4053	5.0883	5.407	5.3933	5.6522	6.0646	4.8475	3.9764	4.6241	4.9964	4.7824	6.2948	6.2455	5.2668	5.5043	6.6436	4.3771	4.7495	6.3714	6.08	5.1098	4.1391	4.5478	5.4647	4.8455	5.3656	6.8955	6.0587	4.701	5.6259	6.2014	5.546	5.826	6.4293	6.4482	5.9205	6.452	5.7317	5.5838	3.903	4.9982	7.1949
PF3D7_0701900.mrna1_1	PF3D7_0701900.mrna1_1;849	849	6.4259	5.7325	4.8202	4.9593	5.5002	4.8273	4.3023	3.8012	5.1106	7.8169	8.4864	7.2332	4.9759	2.3868	5.327	5.8004	5.684	4.9198	4.6679	7.7417	6.1493	6.0233	6.0215	5.6264	5.3334	4.3031	5.7975	5.4509	8	6.2311	6.1827	4.2365	6.6885	4.6639	5.0391	4.4692	4.3349	5.7323	6.049	4.8151	5.5583	4.8904	5.8572	4.7247	5.4621	4.8914	5.8227	5.5868	3.7761	4.6565	5.383	5.2705	4.464	6.4	5.0303	3.2615	5.2968	6.1152	5.4555	5.3169	5.9586	4.9326	5.2924	5.5018	4.0738	5.5996	4.5862	4.8605	7.7382	5.0387	4.6943	5.2761	6.5087	5.2713	5.3082	6.0583	6.2716	6.3304	6.3156	5.4306	5.0777	5.2388	6.2878	7.2417
PF3D7_0701900.mrna1_1	PF3D7_0701900.mrna1_1;850	850	6.8962	5.1651	4.8694	5.8022	4.6311	5.5416	5.2311	3.8369	3.9298	6.2477	8.9563	7.1798	4.5416	3.9644	4.347	5.9362	5.6088	4.5723	5.6314	7.1646	6.527	6.0424	5.4712	5.5413	5.6218	4.6741	4.7549	5.55	7.6936	6.8644	6.5399	3.0496	5.1073	5.6346	4.1875	4.0678	4.9846	5.6582	5.6203	5.0264	4.5286	4.5173	5.2884	5.3688	5.7493	4.4033	5.2149	6.337	5.0959	4.6485	5.4111	5.3165	2.9505	5.4222	5.1727	4.7745	5.1114	7.2827	4.8545	4.3576	5.7679	6.2248	5.3158	4.8841	5.5342	5.582	5.5702	5.1461	7.8886	5.2199	3.844	5.1185	6.999	4.3944	5.5966	5.8525	7.2916	6.4793	6.5925	5.235	4.7724	5.4896	5.8755	7.9593
PF3D7_0701900.mrna1_1	PF3D7_0701900.mrna1_1;851	851	7.1181	5.813	6.0738	5.2638	5.852	5.9853	5.6633	4.6887	5.0828	7.0873	8.4245	5.2052	5.5232	3.853	5.5859	5.7236	5.5348	4.4893	6.0648	9.9319	7.3047	5.8926	5.7758	7.0952	6.2203	4.5521	5.4002	5.915	9.7027	6.5685	6.2036	5.9038	6.916	6.0672	5.6702	5.1965	5.9172	5.254	6.5306	5.0613	7.7089	5.6982	6.3735	6.801	5.746	3.98	6.4045	6.695	5.4101	4.3413	6.6717	5.5598	4.0548	6.1723	5.5699	5.5726	4.582	6.9559	5.7724	5.8674	5.975	6.3192	6.3923	5.2456	5.4512	6.2957	5.3381	6.1613	7.6388	4.4925	5.1322	5.4877	7.9651	5.3012	5.6545	6.7411	7.2095	6.8039	6.8471	6.7094	4.5993	4.7175	6.2895	7.6381
PF3D7_0701900.mrna1_1	PF3D7_0701900.mrna1_1;852	852	7.5102	4.9695	5.9993	5.5683	5.408	5.3628	5.6769	4.9602	4.6616	7.1451	8.6311	6.3616	5.7993	4.5753	5.4423	5.4423	5.5292	3.8186	5.3847	6.9493	8.127	6.464	4.8684	6.1318	5.1977	4.7098	4.7554	5.2122	6.3896	9.817	6.5896	3.9973	5.4479	5.0712	4.4087	3.4699	4.3806	5.1218	6.0328	3.9653	4.7328	5.2954	5.1839	5.375	6.4634	4.85	6.0832	5.6135	5.3981	4.2079	5.1574	5.6496	4.3205	6.9227	3.797	3.3363	4.8374	6.8621	5.7506	2.7592	6.087	6.1412	5.4479	5.0909	4.9392	4.8753	4.9298	5.2854	8.0472	4.7639	4.4594	5.6519	7.6864	4.5385	5.9119	5.6421	6.9249	7.3236	6.8801	6.6518	5.1867	3.4944	5.5922	7.9447
PF3D7_0701900.mrna1_1	PF3D7_0701900.mrna1_1;853	853	6.777	6.3498	5.9076	6.1361	5.0785	6.2696	4.9718	4.9509	3.0391	6.1315	6.0817	4.9093	5.4909	2.9505	5.2683	4.7955	5.2165	4.4764	4.851	7.2601	6.4899	6.3719	5.9809	5.673	5.0466	3.9882	5.6562	5.4293	7.0384	5.7423	7.0792	4.7793	6.6522	5.0058	5.0352	3.8924	5.2468	5.6502	6.3136	5.4383	3.8298	4.8475	5.1469	5.0896	4.8079	4.8258	6.0063	5.6699	4.4114	4.3413	5.72	5.8397	4.7949	5.6041	4.3604	5.233	4.6702	7.2575	5.7983	5.4816	5.1894	6.4136	4.9336	5.6264	5.2024	5.1313	4.4101	5.3523	7.9542	5.8795	3.3118	5.4861	8.8287	4.9741	7.6348	5.2196	6.7969	6.6633	6.5767	5.6736	4.0815	5.318	5.8482	7.7668
PF3D7_0701900.mrna1_1	PF3D7_0701900.mrna1_1;854	854	7.9577	6.0757	5.9579	5.193	5.0631	4.9855	5.3023	4.8895	4.2388	7.2704	4.7431	4.1309	5.5978	3.6519	4.3306	5.405	5.8795	5.9745	4.9896	6.9912	6.1785	5.3161	4.9359	9.824	5.6702	5.2491	4.5656	4.729	8.1376	6.4735	6.2595	2.4621	9.6419	5.804	5.3399	4.7666	4.7856	5.785	6.8154	7.7029	5.7808	6.0259	5.1799	4.4316	6.2081	4.673	5.8112	5.9784	4.4542	7.4785	6.0777	5.6317	4.9598	5.7255	4.9307	5.1018	4.5951	7.4641	6.3693	8.676	6.0953	9.022	6.0043	6.6106	6.093	5.4928	4.6854	5.5853	8.0048	4.5922	5.4148	4.6622	9.9441	6.4241	8.9545	5.383	9.078	7.6777	6.4068	5.9923	5.1791	4.1554	4.9274	7.4896
PF3D7_0701900.mrna1_1	PF3D7_0701900.mrna1_1;855	855	7.4736	5.4899	5.496	5.9258	5.292	5.5388	5.98	3.9754	4.9079	6.1169	5.1194	3.1779	6.1424	3.5826	5.1164	6.0043	4.9217	7.8113	5.0103	7.8575	6.9947	5.7631	5.6453	11.6549	5.6963	4.4673	5.0387	5.2403	8.065	9.8072	5.7219	5.9572	11.7111	5.9889	5.3927	3.3937	5.6129	5.8387	6.9205	4.84	3.8369	6.3846	5.3519	4.9782	5.993	6.6545	7.0277	7.0085	3.7772	5.5506	5.3892	6.5561	4.4919	6.8611	4.2653	5.4002	4.8405	7.0488	8.8251	7.1944	6.4872	9.8381	6.2845	7.0303	7.324	4.854	4.8248	6.4121	10.1996	4.3834	7.5836	5.4941	10.5503	7.9171	9.0028	5.9505	9.8232	7.1244	6.9564	7.5136	4.8595	5.1871	6.3581	9.8762
PF3D7_0701900.mrna1_1	PF3D7_0701900.mrna1_1;856	856	6.9306	5.9079	5.5002	6.2141	5.4148	5.625	5.9397	3.2265	3.6904	6.4128	5.6854	5.2422	6.0398	3.0374	4.854	5.3078	5.0308	5.7719	5.1144	7.7259	7.5743	6.2702	5.5919	8.3627	5.7811	5.5886	5.3052	5.4502	7.4016	8.8506	6.8381	5.3356	8.3322	5.6918	5.3785	3.855	5.4087	6.0141	6.6663	5.5027	6.3382	5.9021	6.1601	5.6716	5.299	5.3023	6.2498	6.6413	5.6795	5.4469	5.1615	5.0866	5.1639	6.218	4.7724	4.5789	5.5348	7.5088	8.0011	7.4651	6.3313	9.1076	4.9846	5.0277	5.5487	4.4874	4.9667	6.002	7.9033	4.9392	5.5144	6.0851	10.6799	6.6633	7.8002	6.6957	8.3399	6.5922	6.9623	6.1432	5.3129	4.0365	5.9602	7.8013
PF3D7_0701900.mrna1_1	PF3D7_0701900.mrna1_1;857	857	8.5154	6.1254	4.839	8.362	4.9556	5.2946	5.9718	5.7608	4.2787	8.7173	5.2668	4.9882	6.9211	4.1293	4.8359	4.9093	6.1721	5.1627	5.2403	9.7359000000000009	6.1898	6.1426	5.6522	6.5552	5.3896	3.2373	4.5103	4.7323	8.7113	8.8755	6.1831	4.6702	6.0407	5.8329	4.9681	3.843	5.2456	6.1904	6.3323	5.295	6.8818	5.62	4.5928	5.4356	5.7388	4.4647	9.0871	6.3382	4.7949	5.4761	5.0921	5.2215	4.9231	5.5765	4.9388	4.2126	4.8943	7.1665	8.3903	8.2296	5.1285	9.1577	5.0036	6.3107	5.4548	5.2544	5.2472	9.2806	6.7275	4.8425	5.9516	5.3388	10.8335	6.9398	6.121	6.1481	9.343	6.8824	6.2315	6.009	4.9745	3.7655	5.9402	7.1724
PF3D7_0701900.mrna1_1	PF3D7_0701900.mrna1_1;858	858	9.6949	5.6404	5.8265	9.0079	4.6775	5.3978	5.7447	6.4593	5.9274	8.9588	4.2994	7.0434	8.7728	4.8982	5.3291	6.599	6.7568	9.9083	5.2257	8.5202	10.5759	6.8363	7.9233	5.7112	7.2687	5.8902	5.8427	6.086	8.8654	11.2825	8.8647	8.5255	7.0053	7.6922	5.7916	5.8936	6.4335	6.8046	7.5383	5.1359	11.2087	7.6358	5.6323	7.1896	7.9678	6.0123	7.3835	7.8102	4.0798	7.2961	6.3771	6.272	7.5596	6.6554	5.4002	5.9607	6.8235	12.0412	9.2103	9.8364	5.5919	11.6743	6.8898	6.1309	7.0074	5.8963	6.0323	7.4252	7.9368	5.4426	5.4074	6.1227	12.9562	9.4613	9.6919	6.5735	11.6896	6.035	6.3027	7.8885	5.7814	6.478	7.0415	8.5364
PF3D7_0701900.mrna1_1	PF3D7_0701900.mrna1_1;859	859	8.0205	5.7142	4.7296	6.1006	5.1803	4.1001	6.3849	5.7029	5.2327	7.179	5.995	5.373	5.8817	2.5826	5.6724	6.3618	5.3316	8.455	4.7409	7.7851	8.0932	5.7573	8.4992	7.5174	6.7268	5.6479	5.3899	5.7931	7.8447	9.8454	6.7768	7.1999	8.1213	7.0286	5.2079	5.7156	5.6619	5.6576	7.7651	5.4253	9.9898	6.1012	6.1037	6.9253	6.1665	5.3031	6.102	7.926	6.0535	6.6706	6.7343	5.8056	6.9882	4.8817	5.2184	5.1371	6.2856	10.2935	10.0091	8.6477	5.8652	11.0994	5.5555	5.464	6.5859	5.2257	4.8773	7.5424	9.3401	4.8768	5.8804	6.1512	11.7235	9.2174	9.2957	5.9989	10.8524	6.5187	7.0832	7.6463	5.407	5.6334	7.177	9.2296
PF3D7_0701900.mrna1_1	PF3D7_0701900.mrna1_1;860	860	8.0956	6.0409	4.8674	6.3489	4.2735	5.4057	5.5157	5.3034	4.7671	7.6242	4.3327	5.6499	5.9258	1.852	5.4403	5.9542	5.3551	6.4532	4.6177	7.8008	7.8405	6.1303	7.4848	7.944	6.7271	5.6126	5.9143	5.3071	7.891	9.5671	6.2161	7.1023	8.0916	6.5264	6.0732	4.3903	5.6873	5.2165	7.9155	6.4361	9.9743	6.4882	6.2821	7.4892	5.9498	5.0879	6.1544	6.9442	4.5059	6.6714	6.635	6.1512	6.5607	6.258	4.8763	6.0868	5.9179	9.9198	9.7142	8.7699	6.4975	9.5363	5.0135	5.8768	6.1457	5.8963	5.8919	6.966	8.9479	4.9107	4.7708	6.2215	11.653	8.0897	8.7902	5.438	10.7327	7.007	6.3976	6.9502	5.824	6.1367	7.9307	8.4968
PF3D7_0701900.mrna1_1	PF3D7_0701900.mrna1_1;861	861	7.7618	7.567	5.5518	5.9681	4.9635	5.6363	4.9537	4.8099	3.9919	8.1069	5.4456	6.3885	4.7241	4.3176	5.1886	6.0135	5.7293	8.1619	6.4963	7.8623	7.8764	6.1369	6.3785	6.7463	6.7749	6.1922	4.6702	5.8587	7.5194	9.8018	6.379	5.7874	7.3758	7.401	5.8359	5.2935	5.3903	4.111	6.8951	8.9804	8.6493	6.5484	5.405	5.6536	6.3397	5.991	6.2269	7.5335	6.7251	5.9725	6.4029	6.0667	6.6887	8.1685	4.1595	5.4087	7.2343	8.3533	9.358	6.2355	6.2884	9.3006	5.3583	5.636	6.3605	4.7703	5.532	7.0796	8.7867	5.6929	5.1264	7.1213	11.5949	8.141	8.8304	6.7867	10.1403	6.7597	7.6399	6.4741	5.8227	6.3971	7.0619	8.8318
PF3D7_0701900.mrna1_1	PF3D7_0701900.mrna1_1;862	862	8.6786	5.6185	6.0334	6.6276	5.6479	5.9305	6.1558	5.0682	4.627	7.8539	5.7509	5.9083	5.9076	3.8972	5.9091	5.6565	5.2494	8.3499	4.8659	8.1504	8.1521	6.2124	6.6483	6.8763	6.7997	5.6806	5.098	5.5919	7.6274	9.6631	7.5516	6.6221	7.3431	6.6988	5.433	4.6645	4.1027	6.2496	7.8131	4.6282	8.5469	6.2384	4.4046	6.2759	5.3409	5.8382	6.4793	8.1593	5.6418	8.2008	6.6682	5.9702	7.1257	7.4972	5.0544	5.1583	5.7423	8.5664	9.585	7.0874	6.2797	10.8672	6.5676	5.8819	6.5105	4.1715	6.4954	7.244	8.3539	5.4323	8.2626	6.3107	11.7289	7.4175	8.1114	6.519	10.6375	7.3378	7.0629	7.1683	4.8192	7.8502	7.3164	8.5125
PF3D7_0701900.mrna1_1	PF3D7_0701900.mrna1_1;863	863	10.2807	8.3883	6.4248	7.957	6.5192	7.6522	6.9491	7.6243	7.2717	10.7276	6.5057	10.1978	8.5626	6.7548	8.0392	7.9327	7.6165	7.5181	5.5521	8.2679	11.4814	8.4248	9.0891	12.7661	8.4208	6.1837	5.993	5.2924	8.5743	12.3485	10.386	9.0807	12.6776	9.2403	6.4571	6.2793	5.8457	7.353	11.0832	7.3957	12.288	5.3161	8.0281	8.5236	9.712	9.5587	7.9681	11.1897	6.342	10.7217	6.554	7.62	8.0357	7.4616	7.4717	8.2595	6.4835	8.3066	8.1007	6.3091	7.3725	10.9045	7.1794	7.0465	9.4846	6.1262	6.9183	9.5788	8.9333	7.2235	9.2533	7.589	9.9489	8.0553	6.8492	6.7197	10.67	7.0314	7.829	10.0096	6.2782	8.0359	9.4836	9.1746
PF3D7_0701900.mrna1_1	PF3D7_0701900.mrna1_1;864	864	10.9643	8.7041	6.0512	6.5301	5.5928	7.1357	7.8634	9.4766	7.2651	10.2697	7.5622	9.1182	6.378	6.0555	6.285	7.1564	8.3454	6.4097	5.9639	7.6979	11.0799	7.4021	8.8585	9.7168	9.0683	6.5537	6.2811	5.9248	7.9453	11.9865	10.1971	8.6926	10.2481	9.68	6.6371	7.1831	5.9993	7.4923	10.2565	8.0225	11.9073	6.9294	7.3991	8.3249	8.9178	6.8457	7.5947	9.606	5.6505	10.8725	6.6564	6.4502	9.5696	8.3763	7.502	5.7247	6.5054	8.5396	7.6991	6.3484	6.609	10.5618	7.2069	7.3504	8.8048	5.6112	6.253	9.0135	7.8949	8.9673	6.6838	6.6903	9.9541	8.2378	7.4458	6.973	11.0116	7.3455	7.9641	9.8174	5.8321	6.9017	9.2839	8.4018
PF3D7_0701900.mrna1_1	PF3D7_0701900.mrna1_1;865	865	11.4041	7.6418	6.2952	6.7053	5.3854	5.3544	6.8853	6.3228	5.1031	11.4389	6.3327	7.63	5.7184	5.1383	5.7317	6.0624	5.905	5.2008	5.5898	6.5947	9.1656	6.0376	7.0867000000000004	7.6655	7.3299	5.4673	5.5635	5.9764	6.9283	9.6824	6.8144	6.3717	8.9547	7.1394	5.2939	5.6596	5.9413	6.3063	8.9324	9.1179	10.5	6.8122	5.8802	6.9783	10.4142	5.6574	7.8061	8.1969	7.3802	10.2075	6.5761	6.4209	8.2023	10.2566	6.3045	5.822	5.0635	7.7845	6.5908	5.6276	6.8293	6.6177	6.9896	6.1297	6.0448	5.9869	6.3052	7.0339	8.5214	6.8215	6.2038	5.1493	8.0812	5.565	6.4915	7.0412	7.4516	7.1042	6.5206	6.9913	4.7692	6.2067	7.1228	7.9806
PF3D7_0701900.mrna1_1	PF3D7_0701900.mrna1_1;866	866	12.6874	7.9467	6.5803	7.8301	6.817	6.3686	6.4801	6.0909	4.8802	11.8368	6.4944	8.153	8.0372	7.0011	5.5783	5.5506	5.7921	6.6087	4.5329	7.1638	10.8244	7.9062	8.1167	5.9784	7.9337	3.9991	5.228	6.0824	7.3987	11.4853	9.2816	8.721	9.9598	8.6138	6.472	5.7263	4.7181	7.6929	9.868	7.8377	12.3663	6.3597	6.2711	6.2672	11.7955	5.0652	8.7638	9.2533	5.9215	11.4235	6.09	6.0764	9.4175	10.7961	6.1869	5.5515	5.9787	10.0771	6.7939	5.7423	7.488	9.4488	7.3402	6.1071	6.8716	5.2627	7.6906	7.0647	9.2892	7.7557	6.0583	6.7566	11.4778	7.1428	6.8496	7.3184	9.4152	7.4858	7.0356	8.3659	5.859	8.7604	5.6369	8.5015
PF3D7_0701900.mrna1_1	PF3D7_0701900.mrna1_1;867	867	11.8383	6.9026	6.2382	8.0014	7.7201	4.6781	6.2108	4.7087	8.6063	12.4683	8.38	7.1971	7.816	8.351	5.0496	5.9246	6.7342	6.6925	5.1651	8.276	11.7111	7.4676	8.5509	6.3754	8.1886	5.9248	5.2067	6.2698	8.1936	12.0023	9.5783	8.6929	8.3975	8.5423	7.1111	6.2623	5.5027	7.8021	7.3456	5.6232	12.7492	6.7923	6.153	6.719	11.5653	6.4424	9.2174	7.3078	4.9584	11.2005	6.4209	6.5945	5.9126	10.987	7.2922	5.9435	5.5738	11.3653	6.6866	5.9923	7.7129	10.9306	7.5687	6.1717	6.4217	5.7679	7.961	7.5784	8.8451	8.0405	6.3828	6.3551	12.2333	6.5929	6.6079	7.4847	8.334	7.4487	7.6013	6.2365	6.9955	8.7391	7.7681	8.6002
PF3D7_0701900.mrna1_1	PF3D7_0701900.mrna1_1;868	868	11.1878	5.7724	5.9236	7.3605	6.4524	5.3823	5.5119	5.4074	6.9836	11.6948	7.381	5.4925	5.0094	7.5243	5.1835	5.4764	5.9248	6.2568	5.9236	6.8206	7.8943	5.2122	6.6272	7.0262	6.9679	5.243	5.4005	6.1709	6.7002	7.7967	6.6137	6.4229	9.6405	7.0161	7	4.854	5.4406	8.3709	5.9579	5.2672	8.8919	6.3091	6.1106	6.5245	10.9915	4.8545	8.7429	7.5882	6.1332	10.6501	7.1019	5.4263	4.9787	10.7904	6.1635	5.1313	4.4893	10.8725	6.2979	6.0796	6.4091	6.9088	6.5035	5.3621	6.2887	5.6651	7.8097	7.1771	8.4782	7.4717	4.2242	6.4596	11.6889	5.9057	6.2976	6.7068	7.3952	6.9621	6.7459	6.8249	5.7576	8.1105	7.1448	8.4238
PF3D7_0701900.mrna1_1	PF3D7_0701900.mrna1_1;869	869	11.4011	5.2791	6.2259	6.497	8.4768	5.5242000000000004	5.348	4.7404	7.8718	11.3327	7.3888	5.6209	5.2581	8.2898	5.3452	5.4568	5.3334	5.701	5.5132	7.0633	6.5552	5.8755	5.8452	5.9028	6.5607	4.5729	5.4416	6.7038	6.548	7.5237	6.3198	5.5008	10.054	6.6078	7.6188	4.8222	5.1743	7.2456	5.5817	5.0005	8.0089	5.9505	4.9001	5.0356	10.5843	5.6565	8.6831	5.5549	4.3125	10.1685	5.5163	5.2672	5.8445	10.2571	7.0755	5.4005	5.4158	10.4596	6.0982	5.3865	7.3854	6.0809	5.2434	5.2319	6.1249	5.3441	6.5423	6.4933	9.1112	7.3527	4.995	5.9054	11.7136	6.2698	6.1108	7.3532	6.921	6.9723	7.9696	5.6476	3.9126	7.3957	6.7625	9.2287
PF3D7_0701900.mrna1_1	PF3D7_0701900.mrna1_1;870	870	11.6436	6.6532	6.5258	6.7793	6.6782	5.2284	5.4022	5.1771	7.3687	11.9358	6.9473	5.7895	4.7939	7.796	5.4757	5.917	5.4453	5.0197	4.7192	6.7542	6.8725	6.3797	6.364	5.8128	6.8466	3.263	6.029	6.1597	7.0429	7.2394	6.5587	4.942	10.9953	7.4222	7.4375	4.986	6.1894	6.7773	7.5165	6.3379	8.5651	6.2434	6.2213	5.779	10.5946	5.3992000000000004	8.9036	5.98	5.7735	10.6838	6.1861	5.318	5.5173	10.5414	5.6873	5.9404	5.1243	10.4586	6.2784	5.488	8.3599	7.0674	5.7671	6.2542	5.998	5.532	7.3866	6.6066	8.6976	6.9879	5.0054	5.2059	11.4745	5.6636	6.5347	6.9679	7.2813	6.7984	6.6784	6.1665	5.8878	8.4358	7.4141	9.1076
PF3D7_0701900.mrna1_1	PF3D7_0701900.mrna1_1;871	871	11.6523	6.0824	5.9134	6.4234	7.6505	5.1981	5.0687	4.7054	7.7649	11.4177	7.348	5.8592	5.406	7.6498	4.8161	5.5801	6.0732	5.62	5.0875	6.8716	6.7899	6.0712	6.1256	9.0093	5.8694	4.281	4.0626	6.0345	7.0575	6.6744	6.6453	5.4019	11.7824	7.1782	8.0158	4.5361	4.0592	8.3776	6.1371	4.6282	7.8585	5.3988	5.1651	6.7489	10.6787	4.8227	8.2749	6.4109	5.7536	10.5733	6.1583	5.8602	5.3551	10.3903	6.3632	4.7317	5.2319	10.7418	6.019	6.4261	6.3457	6.7951	5.5487	5.3526	5.6032	4.8748	7.9921	6.6736	8.9765	7.7186	5.689	5.6179	11.6745	5.4046	5.9186	6.5212	7.2541	7.1627	7.0334	6.1932	5.7206	8.3697	6.7363	8.6684
PF3D7_0701900.mrna1_1	PF3D7_0701900.mrna1_1;872	872	10.4055	8.1035	6.3298	7.1607	8.5616	6.2854	7.7369	7.8652	9.829	10.0133	10.0291	8.9741	7.6576	9.9157	6.5878	6.0691	8.0125	7.9088	5.6326	7.2616	7.1326	7.1187	8.1308	8.0731	7.9495	5.7309	6.3966	6.8291	8.1184	9.3584	7.151	8.1872	12.505	8.4953	9.1846	6.3877	5.153	8.4177	7.0145	7.643	10.065	6.3547	6.1278	6.261	8.2863	5.6704	9.6089	7.199	5.033	12.0163	7.5385	6.3528	8.0134	12.0142	6.8113	5.9215	4.7565	12.2969	6.7679	5.6519	10.7051	8.3714	7.2638	7.1614	6.5452	6.0396	8.6579	7.6185	9.1842	10.425	6.4175	7.0467	13.0078	7.1291	6.8019	10.2014	8.3939	8.4066	7.842	7.5896	6.292	9.3059	7.6283	9.5887
PF3D7_0701900.mrna1_1	PF3D7_0701900.mrna1_1;873	873	9.6451	9.0338	6.0768	8.5965	10.2121	7.1864	5.9081	6.4361	9.8381	9.3848	9.9816	8.9682	7.8512	10.2489	6.2512	6.4155	7.1764	7.2812	6.8006	7.6779	7.2557	6.5413	10.1172	9.76	9.4371	6.3306	7.0886	6.6509	7.1954	7.9966	7.6426	9.2462	11.8259	9.9278	6.9432	7.4656	5.431	8.8459	7.2254	8.7049	10.0191	6.1379	5.5336	6.1408	8.7965	7.2658	9.8256	6.9332	6.4323	12.058	7.6272	6.8244	6.9234	10.2414	5.988	6.3799	5.753	13.1428	6.5878	5.5298	11.3787	8.4827	7.4395	6.3505	7.4767	7.4904	7.6434	5.8812	9.8285	7.8754	7.687	6.507	13.0996	6.8988	6.7553	11.2737	9.1138	7.7554	7.1483	7.7337	8.982	9.0317	7.08	9.8911
PF3D7_0701900.mrna1_1	PF3D7_0701900.mrna1_1;874	874	9.5147	7.52	6.5801	7.5166	9.9287	7.4176	6.2044	7.4676	9.6511	9.7871	8.4031	9.4965	8.3483	9.7155	8.6797	5.7584	8.0449	7.5946	6.0339	8.1769	7.7495	7.3025	7.6418	6.6446	8.3295	5.3799	7.0766	6.4251	8.1259	8.5023	7.8623	8.4988	10.1426	9.7805	6.65	7.22	5.3384	9.5078	6.9992	6.8156	8.2454	5.9086	6.4453	5.366	9.5031	6.42	10.3498	6.1703	5.6091	12.7664	7.7491	6.51	8.8922	11.8048	6.3341	5.9595	5.1655	13.0078	7.3996	5.9248	11.6648	9.6005	9.5476	6.4976	7.5526	6.7681	8.0293	7.1588	7.8928	7.0188	6.3207	6.044	13.7402	7.9189	6.2585	11.4223	9.9789	8.0726	13.0555	7.4046	7.8995	8.9034	8.208	8.3965
PF3D7_0701900.mrna1_1	PF3D7_0701900.mrna1_1;875	875	8.1185	7.5207	5.9834	6.0029	5.047	8.8593	7.5422	8.6982	5.851	8.8867	7.2275	9.579	6.3051	5.8787	8.9478	6.4328	8.6347	6.3806	6.5735	7.3059	8.1745	7.543	5.3092	6.2817	7.1523	5.6103	4.8639	7.2464	8.2198	8.211	8.1272	4.9754	9.6073	7.9551	6.57	6.5584	5.4489	7.0005	6.2604	6.5758	7.4415	5.6392	6.5173	6.6237	7.5076	7.5061	7.0014	5.6047	4.3799	9.8366	6.634	6.8792	10.1512	9.4764	6.6063	6.1383	4.6387	12.5818	6.9871	4.6651	11.6486	7.6402	7.781	7.5454	6.1542	7.1601	6.2861	9.4082	6.8359	6.9928	6.2282	6.6299	13.0412	8.126	6.4416	11.3958	8.5122	7.6231	8.149	7.7689	8.0342	6.8569	9.8869	6.9639
PF3D7_0701900.mrna1_1	PF3D7_0701900.mrna1_1;876	876	7.4976	6.7942	5.76	6.2273	4.189	6.6305	7.4809	7.963	5.9649	7.9426	6.8142	8.0491	7.2751	5.1039	6.4128	5.374	7.896	5.5804	6.3983	7.5131	8.3119	6.7325	4.9193	6.3985	7.8878	6.4204	5.6206	7.8549	7.9268	7.984	6.8947	5.7845	9.805	8.2077	6.4217	5.2604	5.8115	6.5779	6.8531	6.0974	7.3614	6.0184	5.8445	6.3553	7.4545	5.3809	6.9047	6.0396	5.8738	8.7243	6.4648	5.6511	6.1572	9.2698	5.7835	5.5518	5.1647	9.3717	7.252	6.3828	11.6011	7.7672	6.8545	5.7653	6.4221	8.3461	5.9172	6.8951	6.8835	5.8525	6.1619	5.541	9.2111	6.4686	6.4827	11.19	7.9576	7.0949	7.3905	5.6946	8.2989	5.6091	6.9023	7.191
PF3D7_0701900.mrna1_1	PF3D7_0701900.mrna1_1;877	877	7.5452	5.9839	7.0469	5.9231	5.3056	6.3584	5.9891	5.5166	4.9054	7.2075	6.4607	7.1899	5.5463	5.8527	5.7589	5.4323	6.7466	5.6209	5.991	6.7373	6.3054	6.4162	5.497	6.4	5.8836	5.1102	5.594	7.8373	7.2113	7.091	6.3576	5.3736	9.0708	6.8704	5.0032	4.8664	6.203	5.6687	5.5996	5.954	3.9699	5.5163	5.9362	6.1918	7.7485	4.9791	6.4588	5.9357	5.7698	7.0583	6.3074	5.5367	5.6943	8.84	5.3388	5.5267	4.4679	6.456	6.4899	5.0972	10.8395	6.95	6.4762	5.7247	5.9665	7.4206	5.8904	6.2205	8.759	5.7592	5.3604	5.6256	7.1422	6.3503	5.805	10.9167	6.7893	6.756	7.6322	5.5595	7.6787	5.5795	6.7222	9.3264
PF3D7_0701900.mrna1_1	PF3D7_0701900.mrna1_1;878	878	7.0107	6.7371	5.2133	5.9267	5.2126	6.1266	6.4804	7.1347	4.3498	6.8904	6.9162	6.992	5.8316	3.9449	6.0219	5.0444	7.5084	4.3176	6.5084	6.9592	7.2421	5.8625	5.7331	6.9813	6.6984	5.2983	5.9577	8.0246	7.3837	6.4162	6.5026	5.1022	7.6589	7.0126	5.4909	6.5097	5.4162	5.3284	5.5759	4.5838	5.7639	4.3096	5.3892	5.8204	6.1085	4.9373	5.8853	5.4601	4.8919	8.0689	6.3533	4.4356	5.9528	8.8749	5.575	5.6611	5.5373	5.6291	6.7374	5.2211	11.6888	6.5229	10.0598	5.4172	5.4158	7.1603	5.0913	6.7716	8.447	6.0581	6.1146	5.3847	6.8522	7.0391	5.7983	11.1838	7.1211	7.9879	6.6109	6.2856	7.2596	6.3217	6.7827	8.6462
PF3D7_0701900.mrna1_1	PF3D7_0701900.mrna1_1;879	879	7.2468	6.2568	6.3851	7.5783	5.5323	5.954	6.6125	7.1001	4.4323	7.3689	5.6859	7.5019	7.8079	5.2854	6.267	5.6707	7.0662	6.5438	6.0942	7.0654	5.4702	6.6456	5.6957	6.364	6.5726	5.9253	6.5289	9.1501	7.2197	6.6489	6.6093	3.9791	7.544	6.8027	5.7342	6.441	5.7203	6.2687	6.6069	4.6328	7.4572	5.0431	5.9921	6.4079	7.0496	5.9234	6.6921	6.5289	5.3978	8.4109	6.5803	6.6257	6.406	9.1962	5.905	4.9846	5.2979	6.1733	7.0954	5.7965	12.1097	7.2276	6.3956	6.4074	6.4356	6.6648	6.5005	7.1311	7.6112	6.0103	6.188	4.8748	5.9658	6.201	6.6531	11.7232	7.3712	7.7205	7.15	6.3763	6.6447	5.8395	7.605	7.5271
PF3D7_0701900.mrna1_1	PF3D7_0701900.mrna1_1;880	880	7.3418	6.4796	6.2065	6.4653	4.0152	5.9439	4.6982	5.6562	4.0144	7.3382	6.12	5.8362	4.9481	4.7866	6.015	5.9095	6.1502	5.1811	6.3322	6.6904	7.0062	5.9809	5.5856	5.5689	6.3273	5.0241	4.7361	7.6876	7.1315	6.5045	6.7361	5.319	5.812	6.6566	5.7051	4.5552	4.4983	5.5622	6.0987	5.4386	5.4205	5.7444	5.7361	6.2257	5.6775	4.4195	6.4398	6.0496	4.7452	6.631	6.2847	5.5747	6.5106	7.8467	4.7431	5.405	5.2227	6.8969	6.0665	5.855	11.3728	6.5517	6.1655	6.5318	5.2172	7.6467	4.7682	6.6219	8.3715	6.1348	6.6812	5.5518	6.6744	5.1914	5.7842	10.9662	6.9758	6.2432	7.0367	6.4126	6.8162	5.2184	7.3045	8.4593
PF3D7_0701900.mrna1_1	PF3D7_0701900.mrna1_1;881	881	6.7325	6.3595	5.6218	6.0768	5.0674	5.9136	5.4561	4.6253	3.9882	7.1129	6.7137	4.2133	6.1609	5.121	4.6496	4.4679	5.6879	4.2365	7.9502	6.6509	7.0421	6.5053	5.517	5.9923	5.278	4.4963	5.6138	7.0826	6.7123	6.589	5.9107	5.2683	6.5818	5.6276	4.4841	5.0794	4.9472	5.2418	5.06	4.8104	6.3847	6.7549	5.8217	5.8186	5.8171	5.3049	6.3799	5.1473	5.9348	6.0633	5.2746	5.1779	5.7096	6.9897	5.6505	5.3071	5.4519	5.4138	6.2416	2.8298	7.2015	6.3605	4.9621	5.9284	5.2353	6.062	5.4463	7.0682	7.4829	5.3505	5.4515	5.5094	5.9267	6.189	5.6651	7.501	7.203	5.7637	6.7278	5.7007	5.1639	5.6387	7.695	7.1515
PF3D7_0701900.mrna1_1	PF3D7_0701900.mrna1_1;882	882	6.8597	5.5777	5.5154	6.6952	5.2426	5.2839	5.9105	5.1383	4.4796	7.0953	5.6812	5.5487	5.9554	4.4182	4.9791	5.8632	5.0405	5.6873	9.4626	6.3289	7.7429	5.2965	5.2772	6.3561	5.9203	5.4496	5.0461	7.7011	6.7042	7.3262	7.1574	5.6346	5.7814	5.1875	5.5759	5.7145	4.7677	6.2327	5.6014	4.8733	6.1187	5.2388	5.6744	5.328	5.632	5.2555	6.2018	6.3198	5.0777	6.1747	5.4077	6.002	6.1214	7.8137	5.2207	5.3151	5.1106	6.0955	6.433	5.0661	8.1949	6.4241	5.93	5.7743	5.7407	5.2634	5.2525	6.8895	8.2236	5.6831	4.6831	5.5157	6.2267	6.1463	5.4016	7.3473	6.2593	6.56	6.598	6.5192	4.9542	4.3576	7.3144	7.197
PF3D7_0701900.mrna1_1	PF3D7_0701900.mrna1_1;883	883	8.0551	5.7131	6.2128	5.4406	4.7263	5.1526	5.6704	5.5441	5.6168	8.2096	6.9122	5.1707	5.5904	4.8001	4.8135	5.8853	5.4323	5.1715	9.4489	6.5259	8.3841	6.435	6.3423	5.89	5.3604	4.5595	3.796	9.1462	6.5385	9.3236	6.6088	5.8071	5.8652	6.0839	5.382	4.7474	5.2743	6.0815	4.5814	5.1202	7.7924	4.0505	5.9112	6.0592	7.6719	5.306	6.985	5.7032	4.2203	7.3146	5.6525	6.0119	4.6719	11.9536	4.3757	4.7829	5.213	6.6454	8.26	4.0514	9.5502	7.014	6.4914	6.1173	6.1262	5.7425	5.2168	8.5627	7.6001	5.8283	4.0772	5.4822	7.3939	7.1463	5.4097	9.6305	6.7392	6.4754	6.814	6.6943	6.0173	5.7382	8.7822	6.9879
PF3D7_0701900.mrna1_1	PF3D7_0701900.mrna1_1;884	884	7.8822	5.2392	5.6203	5.9498	4.963	5.6427	5.6349	6.1144	5.3705	7.4579	6.2026	5.8084	6.1882	3.9336	5.3501	5.2675	6.5817	5.8115	9.3575	5.9395	9.5493	6.5824	6.275	6.5776	6.1375	6.1876	6.6727	8.7628	5.8807	7.5027	7.116	4.1235	7.2595	6.4783	5.2464	6.6026	5.84	6.2596	5.8841	4.6005	9.3631	5.8207	6.1291	7.2559	7.3374	5.5598	6.4031	6.0418	5.6733	7.9106	6.0674	6.2304	5.0997	8.4919	6.0319	6.0813	5.4243	6.4743	8.0094	6.2172	9.2485	7.3123	7.0282	6.0117	6.1811	5.1239	6.1538	6.8411	6.6988	6.1352	5.3975	5.466	6.62	6.8378	6.6571	8.9319	7.1879	6.4194	7.0777	6.9468	5.1202	5.8819	7.6533	7.0245
PF3D7_0701900.mrna1_1	PF3D7_0701900.mrna1_1;885	885	8.0399	5.4158	5.4141	6.5714	3.5046	5.228	5.2075	5.5401	4.5329	7.9545	7.2111	6.2071	6.2959	4.7236	5.5807	5.3558	6.1538	4.641	5.3341	6.572	8.4776	7.9681	6.0448	5.4819	5.3635	5.0531	3.9317	5.5466	5.7608	8.8672	6.5356	4.9593	4.7602	6.1863	5.0369	5.6296	4.9064	5.4877	5.3667	5.135	7.0135	3.7463	5.0772	5.477	7.2011	5.1518	5.4403	5.1894	3.9079	8.2993	6.5935	5.7298	5.228	8.8412	5.1934	4.5454	4.7565	5.2273	8.2503	4.4963	9.8475	6.5068	6.2232	6.1158	5.1018	5.3642	4.9006	5.8437	7.8777	5.3377	5.5135	5.3878	6.5206	8.501	4.8181	9.7109	7.3135	6.1502	6.8137	6.1777	4.8669	5.5416	5.9665	7.559
PF3D7_0701900.mrna1_1	PF3D7_0701900.mrna1_1;886	886	8.0427	5.6716	5.9189	5.6398	4.359	6.4045	5.4709	4.9635	3.4019	7.8465	4.4906	7.1486	6.1465	5.4439	5.7837	6.492	5.4896	4.382	5.91	6.2841	7.8884	6.3443	8.8091	4.8505	5.7444	5.4828	4.8374	5.1081	6.5002	9.2759	6.3298	7.9363	5.9131	5.7637	5.0144	4.2824	5.4712	6.4607	6.2856	1.0841	8.8239	4.9435	5.2902	5.8907	7.4838	4.0418	6.4507	6.2595	4.7824	7.9924	4.9035	5.354	2.7334	9.2935	4.1094	5.2604	5.7557	5.9771	5.9607	4.5945	6.8828	6.5212	5.7162	5.5934	5.4796	6.2574	5.4489	5.4819	8.1072	5.1018	4.5329	5.2638	7.4436	6.354	5.6991	6.9224	5.9991	6.266	7.0217	6.4899	4.7793	3.7602	5.942	8.6124
PF3D7_0701900.mrna1_1	PF3D7_0701900.mrna1_1;887	887	7.5195	7.0551	6.1352	6.3889	5.5084	6.4738	5.8856	6.5804	4.9402	7.0346	5.7186	6.6737	6.224	4.8068	5.4555	6.1857	6.3531	6.1795	5.4226	6.4321	8.1772	5.825	9.43	6.3268	5.337	5.5311	6.6772	5.8997	6.1355	8.5386	6.739	7.4807	6.6574	6.5957	5.0396	7.4849	5.6282	5.9291	7.6146	5.9364	9.7096	5.337	6.2931	7.4955	6.5132	5.5192	5.7711	6.6556	5.2876	7.8821	6.3702	6.3208	5.1318	8.652	5.1603	5.4205	4.8248	5.9174	6.1119	5.599	6.4901	6.8868	7.0436	6.1548	6.539	7.5554	5.4607	6.3052	7.2181	5.8681	6.224	5.3635	7.1889	6.4573	5.2032	6.889	7.4908	7.0561	6.5792	6.1753	7.4284	6.3092	6.9241	7.6871
PF3D7_0701900.mrna1_1	PF3D7_0701900.mrna1_1;888	888	5.9215	5.2441	5.3438	5.4222	4.5379	4.9686	5.2536	3.5046	2.067	6.7221	6.1408	4.8161	5.2593	0.7312	5.3071	5.791	4.6803	4.1787	4.7772	6.5833	7.2243	6.3856	5.2675	7.5361	5.7737	4.691	5.3586	4.5552	5.9519	8.2258	5.9989	5.327	8.071	5.4219	5.2196	4.3937	3.5595	4.1787	5.4906	4.6859	6.188	4.5934	5.2323	5.3778	6.0678	4.6599	5.6331	5.504	5.2928	8.829	5.79	6.2288	4.8298	9.4232	5.101	3.2913	4.9928	5.0126	6.1233	4.9136	5.2365	6.0448	5.5301	5.3909	5.359	6.5212	4.856	5.314	6.9159	5.7344	5.2288	5.0103	6.3882	5.5333	5.2824	5.438	6.1591	6.5041	6.1675	6.1173	4.0188	5.4617000000000004	6.1837	7.4079
PF3D7_0701900.mrna1_1	PF3D7_0701900.mrna1_1;889	889	7.9634	4.7597	5.5049	5.7853	5.6625	5.2761	5.2032	5.09	4.6769	6.9845	3.3491	6.4353	5.0665	3.5435	5.2961	5.0959	5.0027	4.6035	5.332	6.4538	6.1418	4.6398	4.7714	6.5029	5.3129	4.6651	4.7377	5.1477	6.0727	8.8193	6.2823	4.0312	7.1428	5.3302	5.4222	3.5135	4.6662	4.7436	5.5226	5.8174	4.3889	3.067	4.7054	5.1783	6.9797	4.8314	6.3032	8.8956	3.3434	8.6529	6.1735	6.4453	5.2437	8.3242	4.5783	5.3709	4.9416	6.0607	5.8477	4.5122	4.5705	5.735	4.7981	4.6112	5.7658	5.1647	4.9265	5.3837	7.9425	5.144	5.5132	5.4584	6.7757	6.1434	5.0466	6.0217	6.8876	6.4555	6.9849	5.306	4.5097	5.9848	5.8202	8.1522
PF3D7_0701900.mrna1_1	PF3D7_0701900.mrna1_1;890	890	7.626	5.3041	4.7996	5.7897	8.4394	6.142	5.2891	4.7469	8.1675	8.9127	5.2608	5.7361	5.3568	9.4174	4.225	4.9326	4.8048	5.5125	5.1185	6.4315	7.2121	5.2694	6.3969	6.0525	8.4571	5.0215	7.4849	5.4063	6.8953	7.8549	6.2219	7.6445	6.3436	8.4377	4.7447	5.5619	4.2817	5.0959	6.5174	4.9112	5.8565	4.5534	4.9995	5.8235	6.8683	4.7829	6.0689	5.0592	4.3016	8.3851	7.1702	4.6282	5.4138	7.3995	4.6392	5.2491	4.706	6.0717	5.4696	5.7471	6.2804	7.3273	4.2645	5.0067	4.431	5.5351	5.2415	5.5345	7.9782	4.6153	5.281	4.4764	6.3928	5.804	5.5273	5.6885	7.7428	7.6498	6.7302	6.1918	5.9676	5.4222	5.6702	8.3274
PF3D7_0701900.mrna1_1	PF3D7_0701900.mrna1_1;891	891	7.1001	6.3198	5.2839	5.8572	7.3462	4.8001	5.093	4.735	6.8265	7.3452	6.1803	5.314	5.1052	7.5544	5.7404	5.0841	6.1066	3.568	5.2728	6.7343	5.9201	6.0146	5.4333	5.3118	6.9817	4.6305	4.3096	5.0339	7.4194	7.2047	7.0509	5.5242000000000004	5.6834	6.8287	5.6531	4.5484	4.5783	5.4212	5.5696	4.3234	5.2735	4.3406	4.5242000000000004	5.144	7.2579	4.0241	5.7162	5.9305	5.1135	6.6531	5.4967	5.4118	5.3799	7.3751	6.1108	4.7164	6.1221	5.9722	5.8642	5.62	5.7618	6.9632	4.8068	5.2713	4.9584	5.2776	5.1715	6.4055	8.7845	5.7837	4.8319	4.9198	5.5577	4.4323	5.0321	5.7787	7.2086	7.3774	6.9	6.332	5.667	6.2437	6.0325	8.0197
PF3D7_0701900.mrna1_1	PF3D7_0701900.mrna1_1;892	892	9.0735	7.4737	6.8647	5.7795	9.3107	6.0061	6.3656	6.3906	10.1353	8.6902	7.2354	8.7049	6.2145	10.173400000000001	6.0213	5.6044	6.6848	5.4506	5.2924	8.4615	8.726	6.2606	7.962	7.2039	9.5408	5.8283	8.0288	5.6314	7.9356	9.0617	7.4644	7.959	7.7493	10.0499	5.5053	8.1257	5.6384	6.2525	6.3849	6.0032	8.5165	5.4992	6.3579	6.1843	8.478	6.4978	6.4532	6.4291	5.1272	10.6597	7.409	6.6526	6.1886	9.3372	6.3007	4.8694	5.1981	7.2892	6.7115	6.1621	7.0391	9.4738	7.2673	6.2696	7.2326	5.6648	7.2896	6.9166	7.0924	6.1532	5.9281	6.7286	8.1438	7.2167	6.8869	6.5607	9.5303	7.9729	7.3009	6.9243	5.565	8.3832	7.0911	7.5875
PF3D7_0701900.mrna1_1	PF3D7_0701900.mrna1_1;893	893	8.7398	6.5518	6.4492	6.2292	10.069	5.7674	5.1346	4.9681	10.4722	9.0488	6.1815	6.635	6.0911	11.0729	4.8151	5.4679	5.61	5.7123	5.8207	6.9453	7.2554	5.7219	7.9713	6.8026	9.1352	5.6957	6.0781	5.3878	6.9277	6.8411	6.2685	8.1143	8.0465	9.5164	4.8963	7.8936	5.7293	5.1359	8.4841	5.7123	7.4381	5.1867	6.3085	6.5665	7.5146	5.7206	6.2515	5.9479	4.4938	9.1797	7.8616	6.0394	5.4973	7.2996	5.6893	5.4621	5.4232	7.0365	6.3034	5.3255	6.7908	8.7063	6.2213	5.2702	5.8669	4.9782	6.9547	6.029	9.3575	5.9695	6.0177	4.784	7.605	6.7129	5.9898	5.8547	9.2339	7.09	6.9279	6.692	6.0633	7.723	6.8639	9.2358
PF3D7_0701900.mrna1_1	PF3D7_0701900.mrna1_1;894	894	9.3288	5.993	5.5276	8.4083	9.1545	5.8773	6.4256	6.2824	8.3752	9.1194	5.5963	6.3802	5.0798	9.6845	6.0195	6.4152	6.8237	6.0972	5.0712	6.8319	5.348	5.7957	7.1523	5.916	6.9529	4.5311	4.9269	5.7666	6.9764	6.5177	5.9402	7.691	6.5151	7.2231	4.4764	7.2629	5.9814	6.1491	5.3913	5.2184	6.2464	6.3147	5.68	5.8306	7.9881	5.5509	7.6738	6.0507	4.9523	6.9817	7.4011	4.9336	6.5371	9.5006	5.2479	4.963	5.1313	9.5645	5.2227	4.986	6.1685	11.5819	5.8965	5.4845	5.9453	5.3078	6.8225	6.254	8.5947	6.5535	5.43	5.4954	10.0215	5.3161	6.4841	5.9079	7.6559	6.6088	6.2376	6.8516	4.2802	7.0346	5.9463	8.2861
PF3D7_0701900.mrna1_1	PF3D7_0701900.mrna1_1;895	895	8.4724	4.5008	5.7219	7.2065	8.9814	6.7111	6.7593	5.9581	7.2679	8.6522	5.9809	5.1301	4.627	9.5066	5.78	5.4535	6.9972	6.0533	4.8248	6.7024	5.0286	5.7829	7.7386	5.8112	6.985	5.0312	5.044	4.682	6.5367	6.1719	6.7712	7.8482	6.8171	6.9299	5.8622	5.6299	4.7043	6.3724	6.6873	4.0514	6.0076	6.5225	5.2411	5.7772	7.6499	4.1514	7.5312	6.3712	4.0063	7.2467	7.1335	5.318	6.0821	9.9771	5.3561	5.0913	5.3374	9.4292	5.8293	5.0264	6.4566	6.6641	6.2396	5.6221	5.1235	4.5928	6.366	6.4326	9.7961	5.2369	5.0626	5.8866	10.5091	5.2223	5.7312	6.1164	7.5589	6.2645	7.435	5.2048	5.6285	6.6847	6.4185	8.5476
PF3D7_0701900.mrna1_1	PF3D7_0701900.mrna1_1;896	896	8.4999	6.0772	5.5683	5.9964	6.9733	5.1322	5.497	6.021	6.6505	8.4566	4.6147	5.5242000000000004	5.3356	7.7184	5.5119	5.3016	5.9231	5.3459	5.3136	6.8142	6.0334	5.36	5.8856	5.694	5.3441	4.0618	4.6053	5.1218	6.3956	6.3183	6.8057	5.9609	6.127	5.878	5.405	4.7981	5.1322	5.5907	7.435	4.5826	6.1094	5.4232	5.7589	5.2008	6.5983	4.9444	6.2649	6.9348	3.8836	5.6536	6.0906	5.0652	5.5002	9.1764	5.0405	4.3132	5.4101	9.0862	5.3445	3.3618	5.9796	6.5328	5.6363	5.7363	5.2441	5.0738	5.701	5.2521	7.3078	5.2758	5.0479	6.3194	10.0526	3.2079	5.5075	6.6311	6.5264	5.3957	6.0009	6.4694	4.433	5.0665	5.0815	8.2553
PF3D7_0701900.mrna1_1	PF3D7_0701900.mrna1_1;897	897	9.273	6.8582	5.8931	7.4621	10.4037	6.7663	6.3509	5.6168	8.483	9.1741	6.4655	4.9467	6.383	10.3969	6.4534	6.0272	6.6915	6.0175	5.2063	6.8957	6.4598	5.8861	7.0665	7.5601	7.7657	5.3402	4.9891	5.7296	7.0777	6.0369	6.5382	7.6896	8.3013	8.049	4.8718	5.2983	5.0272	6.1833	6.2694	6.1001	6.3877	6.3976	4.5753	5.7051	7.4695	5.0622	7.7632	6.6232	4.9882	5.6147	7.5685	4.889	5.6622	9.1018	5.1285	5.5564	4.479	10.0863	5.7996	5.3968	6.7988	6.9306	6.0117	5.0246	6.0817	6.0928	5.746	5.406	7.3684	7.0274	4.9378	5.5068	10.41	5.5072	6.3136	6.4774	7.3653	7.0879	6.3937	6.2143	4.3896	5.6259	6.3743	7.8665
PF3D7_0701900.mrna1_1	PF3D7_0701900.mrna1_1;898	898	9.8568	6.8663	6.1667	7.1189	10.3937	7.7934	6.1054	6.3647	8.0745	11.0699	7.0616	5.076	5.582	9.9924	7.0832	5.4296	7.9018	5.0557	5.1831	7.0622	6.321	6.2748	7.8314	6.3074	8.7061	3.7592	5.6171	5.0076	7.2295	6.6443	6.556	6.4603	7.4971	9.0394	5.4925	3.9782	5.5898	6.5121	6.3797	6.1827	5.8681	5.5494	5.0188	6.0928	7.8665	5.6407	8.7041	6.2908	5.9467	7.7818	8.042	5.4806	4.6954	9.7329	5.7131	5.1851	5.5656	9.5397	6.1033	5.1518	7.4047	7.1734	5.5883	5.4053	3.3992	6.4289	6.2114	5.4861	7.919	6.3491	4.8212	6.4308	10.6547	5.4861	6.017	6.4356	7.7155	6.6047	6.4502	5.8989	5.5484	5.7485	5.9255	7.3775
PF3D7_0701900.mrna1_1	PF3D7_0701900.mrna1_1;899	899	10.8072	6.0792	6.7114	8.7243	10.2649	7.4212	6.755	6.357	9.432	10.9225	7.3046	6.4039	7.4373	10.5089	6.7798	5.2529	7.9883	5.0557	5.4212	7.5538	6.3539	6.132	8.6613	7.0814	8.722	4.0934	5.8605	5.7393	7.235	6.7331	6.2778	7.2121	5.7328	7.7721	5.9093	5.6308	4.9378	6.6398	6.4801	5.7592	4.8664	6.3161	4.1077	5.8163	9.8488	5.1965	8.4271	6.7431	6.1469	7.3477	8.2495	6.672	7.3493	8.6475	4.89	4.8605	4.8022	9.8973	6.3273	5.4433	6.4731	8.0094	4.6548	5.3572	4.9103	5.978	6.1817	5.7519	7.9365	5.319	5.2979	5.7586	10.5746	6.0152	5.1859	6.5149	7.7121	6.791	6.7039	6.0887	5.116	6.2102	5.9704	7.9376
PF3D7_0701900.mrna1_1	PF3D7_0701900.mrna1_1;900	900	10.5948	5.9021	5.4767	8.5258	4.5236	7.489	6.151	6.771	5.4363	10.4218	6.1647	4.0241	5.3971	4.9345	6.6699	6.2359	8.4173	6.36	5.2547	7.0248	6.3787	6.9719	6.4583	6.1185	4.7861	4.915	3.7082	5.2758	7.1449	6.4209	6.8241	6.7427	5.8362	6.2416	6.045	4.2048	5.2059	7.9533	6.3804	5.3799	6.261	6.1789	4.9745	5.9614	8.886	5.0391	7.8132	5.9432	5.3813	6.9621	5.6837	7.7669	6.9392	9.3524	5.1981	5.0934	5.5286	10.2811	5.9119	4.5236	6.4877	7.0765	5.7471	5.7208	5.8032	5.2288	6.5196	6.7878	8.5727	6.6932	5.5832	5.2399	10.8482	5.1185	5.6156	6.4555	8.3942	6.2741	6.6174	6.126	4.7939	6.633	6.5132	8.1458
PF3D7_0701900.mrna1_1	PF3D7_0701900.mrna1_1;901	901	10.4111	6.057	5.1056	7.7292	4.4222	7.7925	7.0442	6.6753	5.155	10.8672	5.4289	6.2269	5.3565	5.2498	6.7444	6.308	8.15	5.3999	5.8117	6.2795	5.7653	6.1039	7.1864	6.5762	5.4423	5.466	4.3406	5.1185	6.4162	6.6359	6.5215	6.5087	5.8985	5.3494	5.8199	1.852	6.5928	7.2599	6.8923	5.7519	6.7236	6.7252	5.4627	6.7125	9.6398	5.1506	7.4046	6.2613	5.8565	6.2439	6.3973	6.6761	4.7247	8.8866	5.5398	5.8765	5.4148	9.6822	6.126	5.4578	6.4443	7.003	5.8063	5.5129	5.2806	5.5714	6.1071	5.6865	8.0898	6.156	7.1526	5.116	10.315	5.382	5.8006	6.6093	7.297	6.8775	6.7556	5.6479	4.9914	6.2248	5.9117	8.4821
PF3D7_0701900.mrna1_1	PF3D7_0701900.mrna1_1;902	902	10.2451	6.0921	4.8319	7.8802	4.9832	7.5372	7.129	6.2451	4.3653	9.7361	5.328	5.2694	5.6651	3.116	6.5569	5.889	8.4216	5.5087	5.6375	6.7733	5.6648	6.3049	6.7096	5.6038	6.4681	2.842	3.6439	5.3092	6.8641	6.0292	6.8035	6.3644	5.6767	5.995	5.4722	4.3834	5.6035	6.0385	6.0864	5.235	5.8068	5.5601	5.6585	7.7856	8.8651	4.2913	7.6738	6.0128	4.6803	5.269	5.3576	7.2116	6.1461	8.7963	5.5925	5.6135	4.5447	7.591	6.2254	4.9241	6.3533	7.9872	5.2817	5.6168	5.4263	5.4209	5.5638	5.634	8.6679	5.6837	4.4383	5.3789	8.2987	5.1965	6.1229	6.3212	8.1211	7.5954	6.5792	5.9241	5.6047	4.6977	6.359	8.7156
PF3D7_0701900.mrna1_1	PF3D7_0701900.mrna1_1;903	903	9.6189	5.3005	5.8994	6.8285	5.9138	5.8822	6.5749	6.5869	4.2884	9.1208	5.6008	5.1579	5.1875	0.3334	6.2491	5.4809	8.3066	5.5345	4.8575	6.9477	6.6743	6.2865	5.6809	5.4107	5.6418	4.8293	3.9754	5.0396	6.2551	6.1775	6.4438	5.7203	5.9069	6.4619	5.3341	4.3957	5.605	6.6543	6.1196	5.2445	5.3861	6.1593	5.8319	7.4195	7.3756	5.0112	6.6712	6.6967	5.6436	6.1225	5.9253	6.7136	5.6291	8.5803	4.858	4.7751	6.451	8.0095	5.5267	4.1077	5.4845	6.5914	5.7024	4.7913	4.706	5.1018	5.9793	5.975	8.3169	6.0025	5.04	5.1799	8.8439	5.5056	5.5753	5.9062	6.5729	7.7161	7.0834	5.7425	5.2234	5.204	6.5841	7.8875
PF3D7_0701900.mrna1_1	PF3D7_0701900.mrna1_1;904	904	9.1841	5.9193	5.8743	6.2937	5.4469	6.1568	6.0219	5.0241	4.3681	9.4833	5.0228	5.3768	5.0717	5.1603	6.0896	5.8721	6.7708	4.6871	6.1711	7.7812	5.4899	6.6689	6.4168	6.3563	6.1743	5.7509	3.7876	6.2941	7.1129	6.6174	7.2898	7.0312	7.0875	6.5507	5.009	3.9279	5.151	5.3399	6.8526	5.9914	5.6868	4.7214	5.8397	8.5491	9.1186	6.1479	6.229	6.6113	5.89	6.1301	6.1789	7.192	4.7861	7.5128	5.9903	6.009	4.9722	6.3311	6.6526	5.3071	6.0332	6.7821	6.0372	5.5211	5.8326	5.9355	6.054	5.437	8.5828	5.0023	5.6129	5.4777	6.754	5.9364	5.5524	5.5792	6.8156	6.583	7.0157	6.6371	5.9052	4.9463	6.8562	8.1364
PF3D7_0701900.mrna1_1	PF3D7_0701900.mrna1_1;905	905	9.5689	5.8522	5.2095	4.9011	4.7597	5.991	5.9934	5.7301	4.6554	9.2021	5.228	5.7164	5.6496	4.5874	5.9823	5.848	5.8344	4.5046	5.3771	6.6215	6.2784	6.6922	5.353	6.5083	5.9547	5.7996	4.6531	4.9236	6.575	6.7601	7.1049	4.9491	6.1164	6.2884	5.2095	4.8217	5.348	6.9364	5.2032	5.155	4.8807	3.7485	5.8728	8.7316	8.1674	5.1989	6.2863	5.6185	4.9397	5.9658	4.6702	6.4279	3.7344	6.8161	5.4148	4.0747	5.4091	5.7396	5.4138	3.6112	5.8512	5.9896	6.3906	5.2292	5.4973	6.2386	5.2254	5.4957	8.2811	5.6206	5.8605	4.7991	7.2195	5.2036	5.2776	6.0152	6.9279	7.6611	7.0938	6.1564	6.5337	5.8107	6.1326	8.381
PF3D7_0701900.mrna1_1	PF3D7_0701900.mrna1_1;906	906	10.7479	6.6187	5.4777	6.15	5.7821	5.6687	6.9635	6.6521	5.189	11.0245	6.9234	5.4601	5.1607	4.3031	5.408	5.9435	8.2146	3.7793	5.6814	6.7914	6.0299	5.2861	5.3754	6.2261	6.8878	6.1829	4.4621	5.7049	8.2047	5.854	6.1669	4.8202	6.7115	6.5711	5.6415	4.9768	3.8146	7.4379	6.1737	6.3921	4.7761	5.3452	5.4212	9.5654	10.4489	5.0193	6.9839	6.5229	5.1894	5.5336	4.2735	6.9754	6.2852	7.4182	5.4131	5.2176	4.5027	6.3382	6.4548	5.1703	5.9665	6.5928	5.3381	4.439	5.6413	6.1969	5.6079	4.6611	8.7137	6.1363	5.4283	5.4857	6.9516	5.6999	5.6542	6.4683	6.6626	6.5931	7.2432	5.732	6.1043	5.7093	5.8084	8.7619
PF3D7_0701900.mrna1_1	PF3D7_0701900.mrna1_1;907	907	11.1597	8.8753	6.116	6.234	5.4226	6.2163	6.0341	4.5711	4.6194	11.2769	5.0583	4.5342	6.07	3.2265	5.6957	5.6328	6.6398	3.2585	5.3565	7.0967	6.0352	6.5765	5.2769	5.0925	6.6116	4.3067	4.7618	5.0121	6.873	6.1711	6.2728	6.2409	6.0498	6.8857	5.5527	3.7782	4.3903	6.2954	6.3565	8.3935	5.4861	4.6011	5.9057	9.9884	10.4018	4.1035	6.4957	5.8575	5.1759	5.4101	5.2787	6.0045	4.7745	6.4207	5.6845	4.8212	4.7745	6.2924	5.983	6.0972	5.4216	6.9472	5.4293	5.2369	5.9957	5.6938	5.9554	4.7803	8.4325	5.9692	5.8102	5.5382	7.2875	5.8437	5.625	6.4405	6.6738	6.5429	6.9857	6.5121	5.5478	5.1359	6.2399	8.3462
PF3D7_0701900.mrna1_1	PF3D7_0701900.mrna1_1;908	908	11.7722	6.0811	5.0704	6.0832	5.6982	6.1102	5.7511	5.1396	4.4653	12.2355	5.2668	4.1755	5.5753	4.3391	6.0483	5.7568	6.8504	3.4449	5.6223	6.8522	5.9184	6.5361	6.9472	6.7456	5.3245	4.266	3.1953	5.2672	6.7167	6.8437	6.4866	6.263	6.2784	6.2658	5.0781	4.1579	5.4754	6.0796	5.8369	4.9869	4.1683	5.6582	5.6513	8.1423	10.2856	4.8649	5.2998	5.8714	5.9105	5.3723	6.2585	5.916	4.785	6.4221	5.6991	4.9107	5.1039	6.9117	5.6662	5.3219	5.6778	6.4222	5.5549	4.8743	4.8202	4.8227	5.3107	5.3205	7.976	4.4828	5.382	5.3147	7.2999	5.0014	3.9946	5.3494	5.8515	5.9866	6.7188	5.9584	4.9796	3.6882	5.5354	8.239
PF3D7_0701900.mrna1_1	PF3D7_0701900.mrna1_1;909	909	12.3746	5.4279	5.6862	6.5691	4.9764	5.0879	5.3544	5.7729	4.3413	12.4547	5.4548	5.1558	5.7309	3.0054	5.8642	5.78	6.9661	3.511	5.3576	7.2869	7.0824	6.4833	5.0768	6.1859	5.9404	4.4243	4.3985	5.5577	6.8401	5.8076	6.817	5.2698	5.7018	6.3239	4.9373	4.2024	4.3067	5.6814	5.2589	5.0841	4.8125	4.281	5.7884	7.9889	10.482	5.4383	6.6064	6.4859	5.1073	5.2036	5.1436	6.1443	4.1691	6.5073	4.9841	4.5223	4.1194	6.8469	5.6444	6.3374	6.7863	6.993	5.2067	4.9141	5.4741	5.8938	5.2196	6.0516	7.7928	6.2602	5.2044	4.986	7.4382	5.6088	6.3239	5.5996	6.9351	6.8915	7.3273	5.8585	6.251	5.3201	6.1581	8.5574
PF3D7_0701900.mrna1_1	PF3D7_0701900.mrna1_1;910	910	13.5569	6.0725	6.4894	6.0654	4.3882	6.0299	6.0108	5.1863	4.3512	12.1588	6.293	5.3889	5.7816	4.2713	5.735	5.6525	6.3625	5.3868	5.7087	6.5203	7.7785	6.6843	9.5339	7.9879	7.3323	5.8199	5.2342	5.9091	7.1896	7.9612	8.3526	9.6493	8.1548	9.5606	6.383	5.0687	5.0535	6.4573	7.3891	7.1485	9.5034	6.5019	8.2201	12.1011	13.2913	5.7002	7.2995	7.1941	6.6295	6.6889	5.9449	6.5127	5.9376	7.5961	5.6511	4.5367	4.847	7.601	6.2057	5.4443	7.1168	7.0818	7.3578	5.251	5.9212	6.9601	5.9625	6.0798	8.4124	6.5076	5.6061	6.1902	8.2744	4.272	6.0629	6.8013	7.2248	6.6193	7.0245	7.2873	5.9181	6.047	6.8482	8.3646
PF3D7_0701900.mrna1_1	PF3D7_0701900.mrna1_1;911	911	7.1387	6.1418	6.3386	5.7018	6.1898	5.8502	5.6786	5.1185	5.5188	7.4349	5.7753	5.8017	5.4621	2.8053	5.7112	5.4774	5.3961	3.846	5.4243	6.9011	7.5235	6.1526	6.2606	5.7955	7.5316	4.3363	4.4012	5.6223	7.1125	9.1415	8.6141	7.0258	5.4459	7.5371	5.9695	4.9588	5.7328	5.9343	5.7554	5.5201	5.5901	4.9528	8.4828	11.1388	6.0951	3.3505	6.1787	6.803	5.5214	7.416	5.8527	4.8151	5.5996	6.1693	5.3635	5.4931	5.2304	7.5538	6.0007	5.3851	6.2359	6.1479	5.4131	5.925	5.3951	5.7684	4.2832	4.7703	7.434	6.4529	4.811	5.1445	8.1219	5.3723	5.9602	6.0128	6.0611	6.3374	7.2129	5.3226	4.9699	5.0687	6.5	7.7199
PF3D7_0701900.mrna1_1	PF3D7_0701900.mrna1_1;912	912	10.13	7.2349	9.0941	6.4743	4.3226	7.5293	5.1334	6.5443	5.3341	9.735	6.3844	7.1426	5.7298	6.8509	6.3956	6.9286	6.5097	5.3063	8.6027	7.9143	11.5247	8.8528	7.7289	7.1706	6.0725	5.4886	6.379	7.469	7.7814	11.333	11.8716	7.8838	8.0989	6.6878	6.005	5.6209	5.3646	7.6196	8.0665	6.6712	9.5381	4.4634	7.0727	7.6997	9.4839	6.4835	7.881	7.2408	8.8237	8.6541	6.1723	6.745	6.074	8.2517	6.1574	7.0652	4.6949	8.3268	6.6228	5.0661	6.6552	8.013	8.456	8.5324	6.4283	9.1385	6.3181	6.7912	6.5759	6.7342	7.9443	6.9335	9.7005	7.1005	5.6479	5.9686	9.0052	7.1208	8.9103	6.7552	7.7428	7.0191	7.8607	6.8465
PF3D7_0701900.mrna1_1	PF3D7_0701900.mrna1_1;913	913	10.0734	6.0652	9.1014	4.9764	5.0972	6.8344	5.9623	6.73	6.4264	10.0644	6.3813	6.9872	6.508	5.5774	6.3549	6.1536	6.4611	6.1773	7.1034	6.1379	11.3613	9.4683	7.5845	5.4578	6.4759	5.7803	6.7109	6.751	7.216	11.3853	12.4385	7.9639	6.488	7.0233	7.5663	6.7629	6.4769	8.2374	6.0862	5.1977	10.4977	5.6413	7.4807	7.1684	10.1845	5.9516	9.2753	6.3742	8.1843	8.819	6.5005	6.525	6.8585	7.8447	5.9882	6.3542	5.1639	7.2884	7.1822	5.8442	6.3072	8.61	8.3186	9.2297	6.931	9.3198	6.8181	8.6499	6.1999	6.2615	5.76	5.6792	8.6205	7.0149	6.4561	6.4261	9.0387	7.1195	9.0912	6.8707	7.7373	7.3127	9.7173	6.5881
PF3D7_0701900.mrna1_1	PF3D7_0701900.mrna1_1;914	914	9.9518	6.0336	7.099	5.8592	5.0824	5.7115	6.3154	6.3452	5.3981	9.5026	5.4074	4.9584	5.79	4.3868	4.1835	5.5659	6.86	5.6023	4.6294	6.588	10.9537	9.0458	7.0922	5.6044	6.1997	6.2196	7.6085	5.5804	6.541	10.4092	11.8522	7.2372	6.5598	6.6582	6.0272	6.0777	6.6542	7.2306	6.3884	4.98	9.3041	5.0824	6.6591	5.9148	9.2145	6.254	6.7365	5.5512	5.4591	7.5315	5.9609	6.3021	7.896	7.304	5.2426	5.6904	5.2957	6.4935	7.0037	6.3675	6.7442	7.8873	5.8946	5.9177	6.0334	7.294	5.8679	5.7485	6.0332	5.5027	4.1707	4.7131	6.8601	6.8943	6.1089	6.4241	8.1887	6.3509	6.2961	6.1701	5.8194	6.9922	6.3724	5.6085
PF3D7_0701900.mrna1_1	PF3D7_0701900.mrna1_1;915	915	9.9519	5.7032	6.8241	5.2559	4.712	5.3245	6.1546	6.5689	5.9754	9.8555	6.275	4.4074	6.2135	6.1194	5.3118	5.5942	6.8197	6.3386	4.6679	5.8582	10.6294	8.9443	6.8098	5.6622	6.8129	5.4205	6.3526	5.2133	6.5771	10.7783	11.9475	6.8889	5.9752	6.9069	6.332	5.9091	6.2996	6.4943	5.5904	6.1803	9.4877	4.4515	6.5121	6.7263	9.4528	5.6662	6.3809	5.2411	6.1709	7.9882	5.4492	5.1218	6.6757	6.9223	5.746	6.1971	5.2145	6.3875	6.8958	6.0923	6.8481	7.6968	6.4145	5.8194	6.916	7.7519	5.7309	6.2309	5.43	5.7323	5.9676	5.2487	6.8861	6.6513	6.6421	6.5738	8.2265	6.3957	6.5735	6.9988	7.0607	5.7798	6.2315	5.4906
PF3D7_0701900.mrna1_1	PF3D7_0701900.mrna1_1;916	916	10.126	5.1946	6.6452	5.2261	4.812	5.9736	6.4021	5.8887	6.2698	10.0623	5.8706	5.5601	6.1079	4.1375	5.8851	5.4947	6.8544	6.4757	5.9796	7.0067	10.0404	8.319	6.7411	6.5464	9.8906	5.8812	6.2551	5.675	6.9353	10.877	10.7928	6.4494	7.6221	9.9512	5.1779	6.721	6.3226	7.1291	5.9329	5.2873	6.3103	4.5348	5.9404	6.7613	9.2593	8.5673	6.8213	6.8864	4.851	8.5159	7.0651	5.6241	6.3069	6.8492	5.9191	8.505	5.3537	6.5689	7.6761	6.0959	7.4677	7.1254	6.2515	6.5072	6.9402	7.5829	6.0431	6.0164	6.3961	5.3316	7.1695	5.7197	6.0885	7.5214	6.9674	6.4338	6.822	6.1092	7.1265	6.5916	6.7043	6.0961	5.9725	7.1573
PF3D7_0701900.mrna1_1	PF3D7_0701900.mrna1_1;917	917	9.3651	6.9032	6.5217	6.1156	4.2079	6.1396	6.3726	6.3136	4.9937	9.4451	5.6594	5.1902	6.1985	5.1313	5.288	5.7552	6.3612	5.4989	5.463	6.9828	9.5673	7.6099	7.0069	7.7629	5.7544	5.51	4.7317	5.6699	7.4546	10.0786	9.7415	7.1735	7.7885	5.6687	6.0319	5.254	7.854	6.2536	6.1079	6.3942	9.6857	6.045	5.9665	5.1098	7.8041	6.9301	6.1683	7.3148	6.7069	7.4549	6.2491	5.6758	4.9537	7.4584	6.247	6.7511	5.3878	7.0487	6.9015	6.356	6.731	7.123	5.8364	6.3969	5.723	6.4426	6.3049	5.3078	7.0497	5.4276	6.734	5.9205	6.2808	7.143	6.3521	6.087	6.5173	6.7162	6.7824	5.9669	5.6769	6.1882	6.1564	8.0723
PF3D7_0701900.mrna1_1	PF3D7_0701900.mrna1_1;918	918	9.7119	7.4074	5.9932	6.4303	3.6588	6.6079	6.4325	6.5671	5.9474	9.7735	5.848	5.9814	6.306	4.0108	6.1231	6.3054	6.7152	5.9832	5.2095	6.7231	10.2701	7.7713	6.3526	8.6892	5.6829	6.4028	6.0836	5.2861	6.6859	10.5802	11.195	7.561	8.5957	6.0934	5.7745	5.9383	7.8031	6.7921	6.6892	6.9916	7.2805	6.0261	6.0132	5.8542	8.9374	7.5386	7.0235	6.3374	7.744	7.7697	6.5173	5.9928	5.3406	6.6714	5.0959	7.4745	5.8963	6.9686	7.052	5.7071	7.0963	6.9141	5.6545	5.7845	6.3297	6.0188	6.0836	6.4806	7.5868	5.5298	7.1327	6.1613	8.205	6.6482	6.471	8.42	7.1166	5.9706	6.6608	6.417	4.7517	6.08	6.5847	7.0441
PF3D7_0701900.mrna1_1	PF3D7_0701900.mrna1_1;919	919	7.3217	7.049	6.0875	6.2252	5.2979	6.2585	6.3246	5.9205	5.2338	7.5916	6.2797	6.2432	6.4814	4.9463	7.0341	5.7949	6.6719	5.1363	3.8629	6.5706	10.0605	7.6221	6.0631	9.8584	5.7018	5.3082	6.2409	4.6513	6.6069	10.0949	9.0523	6.4709	9.7131	6.7071	6.1338	5.8612	6.5284	6.0518	6.0635	6.906	10.2748	6.2221	6.6615	6.8012	7.3196	7.1929	5.8025	6.3347	6.3667	7.5364	6.4107	5.86	5.5607	7.6454	5.5094	6.7282	6.2313	6.4857	7.8655	5.8917	6.5907	7.1857	6.5773	7.0085	6.31	5.634	6.5236	6.3605	7.0547	5.2126	6.5141	5.8019	7.1304	7.3168	6.0676	6.7268	7.233	6.5956	6.9443	6.9045	5.2126	6.0794	6.6859	7.9488
PF3D7_0701900.mrna1_1	PF3D7_0701900.mrna1_1;920	920	6.269	6.8113	5.5135	5.9009	4.8924	5.9898	5.7871	5.0652	4.9388	7.1399	5.749	4.5447	5.5068	3.8268	4.8787	5.6904	6.2802	4.5267	5.4141	6.3107	8.1545	6.4661	6.0161	9.9107	5.4725	5.2456	4.851	5.2434	6.5968	8.4168	7.394	5.9743	9.6236	6.3899	5.4306	7.0996	7.7408	6.1936	6.6058	6.6683	9.2416	6.0433	6.3815	3.9288	5.0841	7.2891	6.3096	6.2426	4.8763	6.4074	6.8525	5.4976	4.887	7.1811	5.6291	6.6259	4.7735	6.25	6.7604	5.6177	6.1942	6.8945	6.3262	6.4694	6.0915	5.2979	6.0997	6.6952	8.827	5.4786	7.0246	6.0991	6.2188	7.1348	6.645	6.2965	6.7502	6.077	7.1811	5.4289	5.6288	5.3208	7.4355	9.1671
PF3D7_0701900.mrna1_1	PF3D7_0701900.mrna1_1;921	921	6.7509	6.9086	5.2464	5.504	5.1022	5.7024	5.5901	5.8395	3.1027	6.3837	6.1572	3.8176	5.4715	4.4443	5.3049	5.4696	5.7623	5.0152	5.0378	7.5354	7.3142	5.8276	5.926	10.5568	5.3674	5.9088	5.5211	5.5537	6.4261	8.0373	7.3364	5.4621	10.0154	5.2498	5.546	2.5583	7.815	5.5201	6.0678	6.2346	8.9166	6.4408	5.1918	5.4043	4.7219	6.3885	6.141	5.897	1.2388	6.3698	5.931	5.0387	5.3909	6.9669	4.7334	6.4082	5.3778	6.0889	7.5658	5.667	5.6574	5.9366	4.7109	6.0676	6.0115	4.5261	6.4816	6.8287	9.0674	5.4216	6.2373	4.89	6.4119	7.2961	6.0402	6.1398	6.8771	6.2024	6.4665	5.91	4.7829	6.7659	7.2392	9.1388
PF3D7_0701900.mrna1_1	PF3D7_0701900.mrna1_1;922	922	6.5385	6.1755	5.7916	6.7554	4.4476	5.0917	5.7257	3.7004	4.2234	6.1506	4.916	7.5561	6.019	3.6496	5.9759	5.8726	6.2065	5.202	5.599	6.7092	6.6904	5.8797	4.8738	10.6947	5.0712	4.116	2.8053	5.3388	6.6612	7.2337	6.5133	5.0704	10.8286	5.4463	5.3132	3.1827	7.3558	5.3992000000000004	5.8089	6.2587	8.6448	7.2854	4.6622	5.5376	5.8642	6.1508	5.9912	5.1977	5.8804	6.8451	5.8227	5.2114	3.5059	6.9677	4.4893	6.8321	4.4912	6.893	6.9138	4.2876	5.9088	6.4456	5.2346	5.2604	5.7882	5.1177	6.0455	7.1304	9.1982	5.6533	5.9745	4.8992000000000004	6.3987	7.2477	5.4705	6.5402	7.3931	6.3284	7.8032	6.5102	5.4621	6.4543	6.9018	7.8689
PF3D7_0701900.mrna1_1	PF3D7_0701900.mrna1_1;923	923	6.8988	5.3576	5.0383	5.2642	4.4614	5.8014	5.5354	4.4449	4.373	6.239	5.8642	5.2604	5.0383	4.4189	5.5527	4.6999	5.4591	2.7655	5.4343	6.8097	6.9101	5.966	6.2481	10.0771	5.578	4.0108	5.2957	5.5592	7.0479	8.074	6.3455	4.3205	10.6043	5.3402	5.0492	5.1264	7.6505	5.2227	6.8268	5.6091	6.044	6.6837	5.8364	5.6744	5.6786	4.9288	6.2525	6.3447	5.3147	6.1428	7.0999	5.7431	3.0197	7.4144	4.8575	5.9174	5.4121	6.1583	7.5963	5.6943	4.5862	6.6741	4.9016	6.4894	5.8622	5.3642	5.5364	5.5543	9.0556	5.8492	6.3347	5.8068	6.8153	6.4529	5.0121	6.143	6.4082	7.1669	7.2887	5.9416	4.9107	5.5735	6.5457	8.5138
PF3D7_0701900.mrna1_1	PF3D7_0701900.mrna1_1;924	924	8.1061	8.8591	6.3787	8.3693	5.1719	6.7612	6.5232	6.6278	6.1747	8.2184	6.128	4.354	8.2444	5.0695	5.6308	5.9681	6.8193	4.8283	4.4135	7.8113	10.6463	8.4285	6.3688	12.3184	7.7283	6.3216	7.2412	6.7262	8.0941	11.5059	9.5871	6.5627	12.3813	8.7614	6.5972	6.31	8.8337	8.2731	5.8204	9.2664	10.6594	8.6154	6.7922	5.985	7.6949	7.5347	8.2697	6.1633	5.337	11.9444	12.0644	6.5607	8.643	9.1172	6.0938	8.451	5.6531	8.2026	10.6884	5.4229	8.3908	8.0498	7.1675	6.9117	8.8094	6.6687	8.5857	8.7256	7.4494	6.6528	7.7395	6.3644	9.489	10.7585	9.4369	8.3925	8.0511	7.8374	7.9289	8.8045	7.5826	9.9147	9.2927	8.2862
PF3D7_0701900.mrna1_1	PF3D7_0701900.mrna1_1;925	925	8.4795	9.1923	5.8232	7.736	5.2675	6.5674	7.228	7.1392	5.6831	7.9054	5.8128	6.0546	8.6977	3.6381	6.8931	5.615	6.9984	4.6628	5.3579	6.8212	9.4406	8.0774	7.198	12.0349	8.4473	5.8537	6.8507	5.8743	7.3339	11.3599	9.831	7.2207	12.536	8.5596	6.6004	6.3639	9.0605	7.378	6.3243	9.6876	10.7144	9.3847	6.3665	6.3012	8.2843	7.953	8.6099	6.2399	6.0374	11.7075	11.6397	6.8306	6.9564	9.3545	6.4851	8.386	5.1363	8.4179	10.8796	5.8204	8.6155	8.0576	7.1672	7.8411	8.2659	6.5727	8.0843	9.0566	8.5013	6.044	8.032	6.1024	9.4164	10.762	10.4535	8.2358	8.0277	7.8244	8.5363	9.0693	7.3201	9.9047	9.1676	9.0316
PF3D7_0701900.mrna1_1	PF3D7_0701900.mrna1_1;926	926	8.1145	7.5528	5.3462	5.811	5.394	6.3553	7.6202	8.5518	4.6865	8.3818	6.2726	5.2784	4.3183	4.2563	5.4145	5.5301	8.8509	4.4396	5.594	6.5629	8.7663	5.7608	6.0367	11.4939	7.1914	3.9598	4.9846	5.4423	7.5895	9.1563	6.5635	4.8841	11.7418	6.5064	5.839	4.8914	8.1519	6.8915	6.8227	7.9092	9.2801	7.6878	5.4419	5.2954	7.3921	5.3649	7.0939	6.8617	5.8268	7.6021	7.0931	5.3642	5.2502	7.8936	5.3579	5.8726	5.1683	7.603	9.1478	4.4202	6.4444	6.9369	5.5336	6.3236	4.5497	6.044	5.7517	7.4779	9.3376	6.0826	5.9138	7.1057	7.7675	8.8053	6.134	6.6724	7.3224	6.6375	7.1151	5.3494	5.4845	6.0959	8.5252	8.4719
PF3D7_0701900.mrna1_1	PF3D7_0701900.mrna1_1;927	927	7.9941	7.8242	5.1131	6.4234	5.4561	7.1931	4.1538	6.1198	3.8258	8.3593	7.253	6.1583	5.6882	4.337	7.0537	6.194	5.8367000000000004	5.565	4.9467	6.2143	8.8348	5.7178	6.379	8.0457	6.8945	4.2149	3.9946	5.9748	6.5174	10.0323	6.9682	5.6843	8.7872	7.6754	5.6999	4.7819	7.2749	6.8501	6.3422	8.3172	10.8709	5.4033	5.3291	4.3854	8.1406	6.2593	7.5268	5.3927	3.9819	8.4743	6.8372	6.0193	5.602	8.0196	5.4443	5.6121	5.5094	7.1123	7.2521	5.5258	6.3329	6.72	6.4246	5.7957	5.2861	5.7936	5.9217	8.0746	9.6374	5.988	6.1912	6.818	8.1013	7.0718	6.5938	6.4841	6.6318	6.1081	8.1853	6.0624	5.5239	6.3201	8.5315	9.2104
PF3D7_0701900.mrna1_1	PF3D7_0701900.mrna1_1;928	928	8.0421	6.234	5.3785	5.4793	4.4416	8.101	5.6736	5.4179	5.3709	7.869	5.2315	5.0661	5.0431	3.9864	6.9081	5.5847	5.6591	5.2906	5.5607	4.8909	8.2175	6.2776	5.6138	5.8587	7.4056	5.3334	4.6803	4.7629	6.2309	8.7707	6.318	5.1001	7.7589	7.5404	4.193	5.0175	6.8169	5.5144	6.6591	3.0461	10.5904	4.9331	5.8723	5.5481	8.462	6.2645	5.7936	5.7942	4.8822	7.5066	7.0055	5.557	5.2091	6.2523	5.464	5.383	6.0429	6.0239	6.7156	5.7835	6.1089	6.9027	6.0913	6.4264	5.7082	6.0641	6.3783	7.4466	8.0919	6.0197	6.0622	5.7021	6.2028	7.4317	5.5665	6.4084	6.8731	6.4291	7.1606	5.5138	5.1997	6.2998	7.9614	8.6612
PF3D7_0701900.mrna1_1	PF3D7_0701900.mrna1_1;929	929	7.2751	5.746	4.9823	6.1729	4.5844	5.5503	5.7396	5.6676	4.121	7.8018	5.0268	5.2399	5.4029	4.6288	5.6276	6.2911	5.5847	4.7148	5.5729	6.3835	6.5461	6.3245	5.2365	4.6702	7.0856	4.2327	2.729	4.9117	5.6904	6.2089	6.2026	3.7729	6.5773	7.4256	6.6122	4.7527	5.7753	5.5286	5.4689	4.8929	2.9982	4.5311	4.5552	5.8883	7.2811	5.6831	6.29	4.991	5.5478	7.0731	7.0285	5.6061	5.135	7.1257	5.9711	4.9303	4.9869	6.293	6.5833	5.4212	6.2304	6.0097	4.9449	5.3205	6.6843	5.8422	5.6784	6.6084	9.2956	5.7027	5.6602	7.2255	6.2935	7.0311	6.1121	9.3101	6.6421	5.319	7.2009	4.9011	5.2149	6.203	7.2899	8.4939
PF3D7_0701900.mrna1_1	PF3D7_0701900.mrna1_1;930	930	8.8032	5.9366	5.9413	5.5401	4.9846	7.692	5.9418	5.4919	4.2593	8.3854	6.2475	5.4043	5.5686	4.251	6.9542	6.0435	6.1416	5.2087	5.7249	6.1119	6.726	4.8349	5.9982	5.6418	8.3096	5.5129	4.306	5.9688	6.0674	5.0369	6.0181	6.5857	6.7499	8.4078	6.0809	3.852	4.7279	5.6707	5.4446	4.8022	4.0575	2.9727	5.6656	5.3558	7.6631	3.9882	5.546	5.3438	3.8329	7.4088	7.5099	5.5668	5.4565	7.4115	5.0535	4.7887	5.5435	6.1371	5.3259	5.392	5.6404	6.8892	11.3787	5.0431	5.1198	4.7782	5.7482	5.7708	8.534	5.7027	3.7803	6.0826	5.6247	6.013	5.0179	5.1338	6.2369	8.1952	6.6823	5.4472	5.1152	5.7647	6.7278	8.3434
PF3D7_0701900.mrna1_1	PF3D7_0701900.mrna1_1;931	931	9.3562	5.4793	5.4552	6.1322	4.3999	7.655	5.0717	5.4542	5.266	9.0707	6.3731	6.6269	5.407	4.3813	7.9085	5.2694	5.7996	6.2679	5.2028	7.5624	6.5236	3.8689	6.0321	6.6824	8.3081	5.3096	4.1102	6.0464	7.4729	6.9862	6.1577	6.0568	6.8807	8.6433	5.6551	4.8555	6.0652	7.0424	4.5304	4.7274	5.9467	4.845	5.43	5.6616	9.3004	5.2048	7.7243	5.204	4.2172	7.6385	8.4325	6.0626	6.1884	8.7314	5.9722	5.1106	7.4294	5.7832	6.1062	5.3677	5.8892	6.9735	10.9325	5.8497	6.0193	8.7149	5.7434	6.6254	5.9977	5.3331	4.477	8.2995	6.6153	6.1152	5.6758	5.7219	6.809	8.4096	6.1589	6.0492	6.3363	5.9921	5.9662	7.4255
PF3D7_0701900.mrna1_1	PF3D7_0701900.mrna1_1;932	932	8.134	5.7554	5.6659	5.2847	4.9495	6.1121	5.4419	5.8181	4.9878	8.4648	4.6639	6.0631	5.8672	4.8909	6.7688	5.6645	5.44	5.0755	5.4656	6.5418	6.7658	5.093	5.8022	6.0841	8.546	5.1119	3.8258	5.6177	6.3915	6.5759	5.9639	5.9658	6.6656	9.0659	4.4963	4.3896	5.1965	4.9217	5.0841	4.8058	5.4738	5.3356	6.2132	5.126	8.2696	4.5558	6.4752	6.2976	4.8664	7.8638	7.992	6.0477	4.8115	6.1888	5.5629	5.0045	6.0389	5.5469	6.2334	4.9782	6.2001	6.2758	5.7162	4.3023	5.0963	5.4131	4.963	5.269	8.2674	6.0862	5.5214	8.3415	5.4236	5.4712	6.6502	5.9928	6.7278	6.2647	6.4925	6.0585	6.477	6.1699	5.8012	7.7369
PF3D7_0701900.mrna1_1	PF3D7_0701900.mrna1_1;933	933	9.3781	5.8379	6.5896	4.4712	4.5711	8.6423	7.0338	6.4837	4.925	10.3363	6.3105	8.9908	5.7687	6.0237	8.8602	7.3654	7.0023	7.5251	6.0197	7.7084	6.3372	5.5714	5.5798	6.4222	10.2637	5.8189	7.3205	6.7601	7.737	7.2628	7.1755	6.545	6.8768	10.5025	5.9679	7.443	5.2334	7.0748	5.9695	4.9193	5.087	5.6097	5.9013	6.3993	9.559	6.9349	7.751	6.0531	6.69	8.1215	10.4914	7.1298	5.5937	8.1897	6.0873	5.1679	10.4171	5.9853	6.4598	4.7257	7.2269	7.7214	8.0437	6.1119	6.5444	6.8235	4.2388	5.4538	6.7054	7.0525	7.0557	10.8073	6.9416	8.1129	7.3948	7.0418	9.1884	7.8566	7.9056	7.0256	6.3968	7.2902	7.2475	7.9731
PF3D7_0701900.mrna1_1	PF3D7_0701900.mrna1_1;934	934	7.9889	6.7415	6.4545	6.094	6.3963	8.1269	6.532	7.6789	6.3468	8.5852	6.9057	9.4376	5.878	6.3116	8.2362	5.9336	7.86	6.5276	7.0533	6.4197	6.8539	7.884	9.2431	6.9384	9.1	6.5619	6.1896	6.5636	6.8913	6.998	8.3034	8.4227	6.8803	9.6145	6.5091	5.7939	7.3969	7.5096	6.2756	6.2203	5.8215	8.775	6.3085	7.4091	9.7339	7.3344	7.2254	5.2746	6.7286	7.5056	12.5342	6.6629	6.079	7.1066	6.4398	5.785	8.6698	7.2529	7.0353	5.9777	6.5484	7.0482	7.087	6.1556	9.2908	6.2038	6.5656	5.9537	6.8976	6.3754	7.2457	9.7113	8.3364	7.6616	7.1981	7.4555	8.7771	7.7543	7.6829	9.8052	6.3185	6.997	6.6247	7.0424
PF3D7_0701900.mrna1_1	PF3D7_0701900.mrna1_1;935	935	10.6744	5.9667	7.1682	6.2257	6.3092	9.2771	5.4748	5.8622	6.2024	10.5431	6.3185	10.1786	6.2496	5.5619	9.0954	5.8197	6.4514	6.5529	6.8622	7.8552	6.926	6.0972	7.9276	7.6878	10.3628	6.033	6.3214	7.9881	8.0583	6.6936	6.963	7.5936	7.0394	10.539	5.8128	5.2102	6.3457	7.8892	5.3388	4.6206	6.0079	5.3851	5.8271	5.7645	10.2068	6.641	8.865	6.4586	5.5527	7.7373	11.1455	6.7439	5.6085	7.7568	6.9879	5.6029	7.868	6.3877	6.1593	6.0509	6.8923	8.1315	6.9338	6.2124	6.06	7.0423	6.8727	5.6032	7.1753	6.4912	6.5108	8.9116	7.9101	7.1828	6.2913	6.3908	8.4065	7.4201	7.5005	6.7878	7.1204	7.1126	7.1664	8.2329
PF3D7_0701900.mrna1_1	PF3D7_0701900.mrna1_1;936	936	10.4213	8.3206	4.9112	5.6153	5.0157	9.9455	6.0883	5.5342	5.8746	10.4733	8.867	10.9547	6.3461	4.0866	8.8713	6.1003	6.3619	5.7711	6.1745	8.0987	6.4812	5.8936	7.5046	6.7909	9.5084	5.6381	5.7965	6.7343	7.9464	9.3676	6.8415	7.4928	6.7968	9.8728	6.263	5.4074	7.1693	8.948	7.2041	5.6299	5.4864	6.233	6.4249	5.805	10.5567	6.9925	8.6324	6.4806	4.2593	8.3645	6.467	6.8079	5.4199	6.9672	5.7819	5.3847	9.4995	6.1896	6.9704	5.7049	6.2525	7.8459	7.4951	6.7887	6.7899	7.3978	6.7371	6.1249	7.5817	6.4694	6.2828	9.9679	7.026	6.5791	6.9923	6.4624	8.3014	7.43	8.1785	7.727	6.5729	6.5154	5.9593	7.7277
PF3D7_0701900.mrna1_1	PF3D7_0701900.mrna1_1;937	937	9.1993	6.4578	5.9523	5.2215	4.1359	8.2507	5.5201	5.9623	5.4192	9.3892	8.2218	9.7685	5.8311	4.5367	8.4738	5.1574	5.7495	5.9274	4.889	6.917	5.8502	5.8977	6.5521	5.6253	7.5731	5.8012	6.019	5.9395	6.8992000000000004	6.5294	6.7421	6.6021	6.5851	7.9731	6.4803	4.8934	5.7897	6.592	6.6457	5.0139	5.6439	5.8245	5.7629	6.4816	8.4305	7.2254	6.6959	6.0853	4.5429	6.318	6.4007	6.6858	5.5804	6.7814	6.0512	4.9791	5.8158	6.3626	6.0972	6.1385	6.3477	8.0134	7.133	5.9052	6.437	6.3717	5.8482	5.3799	6.3778	6.9824	6.3752	6.3158	6.6165	6.152	6.5289	6.2647	8.0919	7.0565	7.8285	6.2774	6.5555	5.6991	6.2371	7.3387
PF3D7_0701900.mrna1_1	PF3D7_0701900.mrna1_1;938	938	6.7558	6.6063	6.9889	6.0575	5.8387	8.2166	6.2867	6.1129	5.5232	6.9793	7.9296	10.0653	5.7029	5.4545	8.3322	5.1001	5.8577	7.4965	6.0341	7.4395	7.3895	5.3477	7.5198	10.6515	7.1943	4.5002	6.4627	5.9796	8.0537	8.4102	6.8812	7.4845	10.5424	7.3945	6.1875	5.7618	6.9471	5.4634	5.0334	4.7871	4.7393	5.5674	6.3632	9.866	6.4656	6.8706	6.8393	5.9418	5.7568	6.4469	6.4936	6.4028	5.1502	8.4179	5.9491	5.3284	5.9141	6.3906	7.1227	6.5168	6.8702	8.2278	9.7238	5.8094	5.8163	6.3804	5.1615	5.7983	6.757	6.2673	5.4094	5.7829	7.8006	6.8605	7.2288	6.785	9.8277	9.8291	7.7678	6.3802	6.9144	6.4294	6.5384	8.6524
PF3D7_0701900.mrna1_1	PF3D7_0701900.mrna1_1;939	939	7.6787	6.1801	5.5561	5.1603	4.8929	7.5698	5.9062	5.9493	6.1562	7.3551	5.9284	7.9882	5.855	4.3971	8.1935	5.8555	8.1179	8.5672	6.0917	7.7065	5.7466	5.235	7.1834	5.6747	6.6312	5.1627	7.6908	8.3002	8.0103	6.5309	7.239	7.5613	7.7441	8.0598	5.903	7.4233	6.7029	5.7827	5.3702	5.0264	4.7511	6.5339	6.384	6.1587	8.2057	7.8327	7.1346	6.0678	6.098	7.1696	7.663	7.1208	4.5868	8.8955	6.2823	4.8644	5.4124	6.2336	6.5279	5.903	6.6032	8.0772	7.1926	5.9692	6.0551	6.1106	6.2046	5.9885	9.3437	5.9198	6.1247	7.7895	6.8323	8.3235	7.3882	8.5564	11.2319	7.7164	7.9762	7.0779	6.0161	7.5974	7.5504	8.5409
PF3D7_0701900.mrna1_1	PF3D7_0701900.mrna1_1;940	940	7.2935	5.4419	5.8235	6.0115	4.6369	7.2265	4.8625	6.0264	4.3262	7.8134	4.5154	4.439	6.5735	4.9312	6.3839	5.5323	6.153	5.4114	4.8669	7.225	6.3399	5.204	7.492	5.5106	5.8019	4.7104	4.1898	6.1865	6.8834	6.9844	6.3612	7.3994	6.4786	6.076	4.7908	4.8822	4.9293	5.8374	5.5577	4.6029	4.0951	5.5783	6.2081	5.4653	6.9377	6.1245	6.1769	6.6035	5.4624	5.8455	5.93	5.6744	5.1412	6.8509	6.6571	5.2702	5.5677	6.3436	6.2798	4.6206	5.9977	7.7177	6.0356	3.9523	5.3484	4.4647	5.8863	5.8402	8.2261	5.8885	5.7955	5.7361	6.5682	6.4869	6.6254	6.7968	8.8202	6.8412	7.0012	6.3526	4.1473	6.4743	6.065	8.0717
PF3D7_0701900.mrna1_1	PF3D7_0701900.mrna1_1;941	941	6.5253	6.3027	5.643	5.6837	4.9317	7.1816	5.8382	4.7104	5.1989	6.7442	7.6073	6.4796	5.3761	6.2743	6.7045	6.0398	7.2931	5.742	5.4594	7.2008	6.5148	5.9809	7.0219	5.6834	7.1105	4.5148	5.9018	6.7085	7.4982	6.5641	6.716	7.0566	6.7538	9.0986	6.2759	4.9203	5.464	5.8422	5.292	4.5379	3.9991	6.1595	6.4589	6.7497	5.0286	5.6267	6.4091	6.2696	8.158	6.9062	6.5179	7.1824	8.0253	8.9183	5.4326	4.8625	5.3516	5.7645	6.6786	5.5768	5.9556	7.0382	3.9402	5.6823	5.8875	5.3266	5.3927	5.9357	8.0291	6.2081	6.5998	6.8731	8.1285	8.6488	7.0108	7.7113	9.3574	7.1612	7.5942	7.0131	5.7087	6.7225	8.1735	8.9757
PF3D7_0701900.mrna1_1	PF3D7_0701900.mrna1_1;942	942	7.2242	5.3049	4.9373	6.0742	4.251	7.8068	7.2187	5.9653	5.0738	8.6518	6.6093	9.6779	6.4197	9.7924	7.0576	6.9186	8.1722	6.683	5.2758	6.9945	6.3944	5.9896	5.3459	8.3513	9.8023	4.8017	5.8659	7.2012	8.352	8.3163	8.3962	5.7087	8.0025	10.3409	6.5592	7.4487	5.6317	5.5865	6.3189	4.6943	5.1106	5.2521	7.494	8.7661	6.0159	7.9789	7.4779	7.2633	7.992	6.6159	8.6284	7.4147	10.1485	9.0337	7.1312	5.8019	5.189	6.1564	6.552	6.6771	5.7861	9.3411	7.0417	7.2663	6.0966	6.9438	5.0866	5.6809	5.822	7.9919	7.0663	8.1839	8.0584	8.3615	8.2654	8.2738	10.8699	7.8814	8.3587	8.22	6.4138	8.0239	8.2369	8.3531
PF3D7_0701900.mrna1_1	PF3D7_0701900.mrna1_1;943	943	6.6446	6.0246	4.5072	5.1751	3.7698	8.5728	5.1363	4.6702	5.3494	8.2163	6.615	7.7947	6.1463	8.4045	8.5846	5.4209	7.5557	7.1238	6.1639	5.4492	6.0437	4.8866	4.5373	5.8006	7.8439	4.6764	5.6559	7.0592	7.4396	7.6589	7.9517	4.8074	7.1985	8.8597	5.7312	5.9088	4.5975	5.0934	5.4604	2.7929	4.0985	5.2199	6.7053	7.8364	6.0764	7.9523	7.4514	6.2998	7.0834	6.5078	7.438	7.7994	7.4505	9.1744	4.8938	5.1831	5.1611	5.7434	5.8359	6.0323	5.0246	8.0331	5.8892	4.9064	4.6724	5.9357	5.9057	5.596	5.4005	7.5174	7.8834	8.51	8.1686	8.5952	7.83	7.7908	11.2787	7.5124	8.2632	8.142	6.729	7.3647	7.9057	8.5895
PF3D7_0701900.mrna1_1	PF3D7_0701900.mrna1_1;944	944	6.1185	4.5336	4.5179	6.6426	3.8836	7.9981	5.3491	4.2001	4.5141	7.8188	6.7142	8.0586	7.407	8.6649	8.0731	4.3868	7.8736	6.9125	4.9556	5.7197	5.9086	4.8314	3.5945	4.9932	7.7758	4.9388	4.4542	6.7687	7.1707	7.2672	7.6373	3.0286	6.9948	8.5625	6.155	6.6568	5.0259	5.8204	5.7279	4.3992000000000004	3.3089	4.1218	6.2329	7.6436	5.9667	7.8886	7.4179	6.1861	7.057	6.0856	8.1188	7.545	8.2564	8.1132	6.0466	5.9953	3.857	4.9208	7.0178	5.4565	6.5245	7.5622	6.2024	7.2081	5.4386	6.1473	4.9288	5.496	5.9923	8.012	7.6014	7.8502	7.2469	8.6787	7.6561	8.0341	10.8043	7.212	8.1744	7.368	7.7301	7.9722	7.9299	7.9905
PF3D7_0701900.mrna1_1	PF3D7_0701900.mrna1_1;945	945	6.152	5.6141	5.6424	6.7509	4.0755	7.6238	5.8667	6.3098	5.1185	8.2851	7.1336	8.3786	6.6626	9.019	7.7997	5.6229	7.5015	7.1836	4.4816	6.8234	5.0496	5.8457	8.0143	6.097	8.7858	5.3241	5.2369	6.643	7.7015	6.3714	8.0374	8.5587	6.8325	9.244	6.5133	5.5043	5.9568	5.6413	5.5185	3.847	6.1073	4.3909	6.6446	7.9914	6.5577	8.1222	7.2936	5.896	6.8061	7.1483	7.6033	7.7515	8.8473	8.4013	6.1863	5.0281	5.0058	6.9054	6.9148	5.2739	5.5065	7.6565	5.5339	5.9439	6.067	6.6618	4.7892	5.1926	5.5106	7.9388	7.6518	7.7544	7.8255	8.6434	7.7563	8.0535	10.8298	7.3355	8.19	7.6575	6.8593	7.5836	8.3159	8.2465
PF3D7_0701900.mrna1_1	PF3D7_0701900.mrna1_1;946	946	7.4876	5.5267	5.2346	7.5545	5.729	8.1224	7.3815	5.8001	5.6023	8.8359	6.8919	9.3351	6.9106	9.9481	7.8628	7.3754	7.922	7.6553	6.3875	10.5467	6.8387	5.1198	5.1855	8.572	9.6834	6.0115	5.6355	6.9353	11.2691	8.1654	8.4737	4.935	8.7025	10.5756	6.578	7.5202	6.1936	5.8232	7.9074	4.5416	4.238	5.5801	8.0513	9.0947	7.3845	8.331	7.3495	7.2086	7.3468	7.027	8.2075	9.1073	9.71	8.9518	6.8851	6.1237	5.8094	5.1123	6.1775	5.0405	7.6785	8.0033	7.0257	7.1325	6.1617	6.756	8.9433	5.3733	5.5053	8.4074	8.0236	8.3835	8.1016	8.6637	8.1177	8.2328	11.3161	7.9668	8.7634	8.1513	7.9757	9.2557	8.2551	8.48
PF3D7_0701900.mrna1_1	PF3D7_0701900.mrna1_1;947	947	7.8817	6.3813	5.7184	8.0147	6.0678	7.6728	6.479	6.0054	5.8525	8.73	7.0577	8.509	6.4867	9.3598	7.9928	6.2016	8.1348	6.4684	5.9832	5.3187	7.1491	7.6215	5.5726	7.6344	8.8803	5.3785	4.382	6.8567	7.5068	8.1289	8.2942	6.3574	7.9522	9.5916	6.6362	7.4008	4.3327	6.8108	6.1001	5.0139	5.7214	4.4249	7.8877	9.124	7.4274	8.2008	7.8202	6.8035	7.5877	7.4482	7.8332	8.5575	9.1512	8.9089	6.6628	5.6707	4.6932	6.1977	5.6085	5.9891	5.373	8.5705	6.7739	6.5441	6.2192	7.4882	4.9991	5.44	5.602	7.9605	8.1489	8.6401	8.2593	7.8618	7.5178	8.0668	10.9132	7.8125	9.6544	8.0687	8.2314	8.2598	8.0216	7.1469
PF3D7_0701900.mrna1_1	PF3D7_0701900.mrna1_1;948	948	6.5847	5.4864	4.5644	5.2694	5.235	7.3651	6.312	6.3498	7.4125	7.9569	7.5531	7.9435	5.9057	9.5031	7.9904	5.5907	8.0537	6.8099	4.4938	6.1707	7.2846	4.9331	5.009	6.2821	7.627	5.8014	5.9713	6.5612	7.2096	7.9249	7.9174	2.852	7.1228	7.7735	6.2621	7.26	4.2735	4.9814	5.5053	5.1293	5.295	5.4686	8.5074	8.6196	6.8138	8.3661	6.2811	6.6238	6.7252	7.483	7.8728	8.4799	8.3525	8.4187	6.2508	5.477	4.9561	7.6083	5.8565	5.5969	5.9891	8.2508	7.3269	6.723	9.6983	5.991	5.4057	4.8074	5.8741	7.2664	7.3096	8.4098	7.9376	7.7328	7.4772	8.1959	10.6774	7.7947	9.7464	9.744	7.5997	7.9598	7.7384	8.4018
PF3D7_0701900.mrna1_1	PF3D7_0701900.mrna1_1;949	949	6.4241	5.8785	4.3147	6.1609	3.7071	8.0572	6.0817	4.6781	3.6871	8.1632	5.8819	8.0358	5.2008	8.4824	7.6412	6.1934	6.4947	5.4097	5.1886	4.7436	7.4337	5.272	5.0277	5.9059	8.2169	4.4731	4.7175	6.1003	6.4799	7.767	6.9834	3.7431	6.4449	8.1846	5.7173	6.3192	4.0832	5.701	5.9208	5.5844	4.9937	5.3413	7.2032	8.4302	5.5122	7.9163	6.2709	5.9729	6.6082	6.8481	7.676	9.2616	8.6096	7.8272	5.3487	5.1359	5.3298	6.2234	5.4496	5.6126	4.5705	7.4079	6.5433	6.0446	7.8025	5.6699	5.1432	5.6907	5.8848	6.7732	5.6568	8.5167	6.6523	6.9631	6.6385	7.5625	9.838	7.4814	8.3822	9.2158	6.2737	6.682	8.0999	8.2684
PF3D7_0701900.mrna1_1	PF3D7_0701900.mrna1_1;950	950	6.7699	5.433	5.0807	6.1671	3.9495	6.6204	5.3491	5.6784	6.3354	7.7329	6.8651	8.1494	5.9921	8.9633	7.1107	5.9319	7.1486	5.6935	4.5404	4.4744	6.844	4.7629	4.8171	7.0632	8.321	5.9616	4.5987	7.1341	7.7343	7.4612	7.0861	4.7629	6.9714	8.7221	5.9165	6.3839	5.4005	5.7159	5.7241	3.3045	4.2861	4.9887	7.5269	9.4893	5.9584	8.0085	7.0185	6.8716	6.7984	6.8987	7.4786	7.785	7.7797	7.6661	5.9873	3.5521	5.0009	6.3219	5.7785	4.26	5.2137	7.0332	6.3345	4.8968	8.0458	5.9803	4.2698	5.7071	4.986	7.168	6.9801	8.1774	8.1371	7.2658	7.0756	7.5444	10.4418	7.3134	8.4882	8.5502	6.9621	7.4379	7.6848	8.6387
PF3D7_0701900.mrna1_1	PF3D7_0701900.mrna1_1;951	951	6.7338	6.4814	5.673	5.9595	4.8012	7.4597	5.6424	4.0909	5.6014	8.1337	6.0514	8.2131	5.1461	8.5672	6.6339	5.7477	6.1729	5.0045	4.2683	6.7968	6.8693	5.0085	4.8485	5.6215	8.2131	5.0609	4.7549	6.8509	6.7494	7.6304	5.986	3.6927	6.0815	7.7897	5.4406	4.8359	5.5466	4.7639	5.441	3.9203	6.1647	4.9458	6.8381	8.8101	5.9885	7.2468	5.9467	5.978	5.825	6.5868	6.8074	7.6013	9.1754	7.084	6.7022	4.8063	5.5901	5.3909	5.6349	3.4957	4.2891	6.2384	5.5113	5.9841	7.9716	4.7533	5.5298	5.537	5.6679	5.5948	5.855	7.6842	6.5877	6.8229	6.0747	7.1048	9.3912	6.9132	8.7572	8.6153	6.1973	6.8886	7.3142	8.0826
PF3D7_0701900.mrna1_1	PF3D7_0701900.mrna1_1;952	952	9.57	5.93	5.3892	6.1315	4.0832	8.1932	5.6132	5.2059	4.1144	11.9553	6.33	9.152	4.4738	8.0376	7.9937	5.2713	6.3325	6.0676	4.0241	4.1779	7.1848	4.5267	3.9146	6.0016	7.6495	5.5065	4.7908	6.588	6.2895	7.4074	6.0135	4.0626	6.434	8.1683	5.2998	4.9672	5.0862	4.3132	5.2765	4.757	5.0152	5.3096	6.9089	9.2224	9.4067	7.6064	9.6622	6.3082	4.7328	6.3834	6.7996	7.1528	7.3036	6.9415	7.8003	3.8094	5.6141	6.8705	5.8309	5.0479	5.0938	7.0396	8.9076	7.5456	7.6804	5.0201	9.461	5.5871	4.7608	7.0488	6.9352	7.8924	6.7669	6.5625	5.545	6.501	9.5003	7.842	8.5142	8.055	6.7665	9.5679	6.9497	8.3378
PF3D7_0701900.mrna1_1	PF3D7_0701900.mrna1_1;953	953	6.6181	4.4189	5.3639	5.1934	4.5638	6.0128	5.7926	5.1493	5.3041	8.7335	7.1161	8.3861	5.568	4.9805	7.2374	5.3551	5.8179	6.3423	3.9079	5.5723	7.1185	4.7819	4.4647	6.7469	7.347	5.4155	3.7634	5.2931	6.6035	7.3862	6.8357	1.926	6.7358	7.9047	5.6608	5.4346	6.219	4.06	4.5179	4.839	4.9355	4.6611	5.6879	5.7993	5.8032	7.4049	5.729	5.6444	5.3016	7.152	5.6061	6.4361	6.3201	7.5551	7.8737	4.9369	4.8012	5.0295	5.0802	4.1152	5.3406	7.045	7.3836	6.3436	8.3065	5.7677	5.6781	4.9644	4.9782	7.2704	7.2028	8.392	7.0016	6.6942	7.0121	6.8766	9.2183	8.1764	9.8456	8.7799	7.7011	6.8644	8.1819	7.6387
PF3D7_0702000.mrna1_1	PF3D7_0702000.mrna1_1;222	222	5.8112	5.7827	5.5053	5.4012	5.4816	5.2012	4.7409	5.3284	5.0308	5.2261	4.9406	6.0616	4.9208	4.4515	4.3512	5.2052	5.26	3.5765	6.0719	6.264	5.9623	5.7024	6.5746	5.5656	5.4963	6.1512	3.8237	4.701	6.62	5.9602	6.2472	6.9548	6.0239	5.0193	5.0144	3.8777	5.1408	4.464	6.1398	4.6415	5.0592	5.2672	4.6899	5.6144	5.0592	5.2118	5.6896	8.9582	5.0819	5.7552	4.6223	5.7845	4.439	6.2128	5.2277	5.1574	4.5033	6.0411	5.8395	4.9411	6.1955	6.4676	5.2502	4.89	5.3103	5.8851	4.3896	5.3316	6.9721	4.8639	5.375	5.7957	6.1534	4.9131	5.1807	6.6683	6.34	5.7434	5.2746	6.327	5.5868	4.7908	6.1914	6.9525
PF3D7_0702000.mrna1_1	PF3D7_0702000.mrna1_1;223	223	6.0363	6.144	5.1691	5.4124	5.7404	5.2223	5.9045	5.2754	3.8689	4.6485	5.5014	8.8746	5.4492	5.0505	5.1815	4.9607	4.8875	5.6665	5.7455	6.0575	6.1643	4.7751	5.1206	5.6079	4.3306	6.4393	4.7082	4.8058	7.0598	5.8917	5.5945	1.9635	5.6676	5.6668	5.6935	5.8505	5.9713	5.5928	6.3842	5.0325	5.2735	4.6462	4.3568	4.6508	4.8058	5.6628	5.6885	5.2758	4.5002	3.8856	4.8743	5.3477	3.8043	6.1639	5.1807	5.8001	6.4527	6.0531	5.2968	4.3743	6.373	6.2236	5.669	5.7655	5.6625	5.9609	5.4012	5.9905	6.4063	5.1506	4.844	5.6097	5.7409	5.3537	5.5862	5.9932	6.6488	5.5589	6.1669	5.7098	5.2365	5.1619	5.3712	5.9296
PF3D7_0702000.mrna1_1	PF3D7_0702000.mrna1_1;224	224	6.3172	6.1098	5.5072	5.8841	4.3632	4.1043	5.3505	4.7608	3.8329	5.516	4.7808	5.5662	5.7629	2.9146	4.4202	5.3688	5.6767	4.3764	3.9588	6.2798	5.7503	6.0665	4.9941	6.0112	5.1934	6.4278	5.1643	5.3688	6.3122	5.7189	6.6156	3.7845	6.0622	5.6778	6.5312	5.5081	5.3402	5.8787	5.5457	4.2847	4.6311	5.2161	4.3951	5.054	4.2472	4.9246	5.6893	8.7295	5.2207	4.7043	4.627	3.6381	3.3391	5.5789	4.9841	4.5934	5.2731	5.9729	5.3194	4.6392	5.9986	5.5622	4.4686	4.9814	5.3992000000000004	5.0444	4.4195	5.4033	6.4678	5.8711	4.5814	4.8048	6.5498	4.5564	4.8694	6.5786	6.7392	5.6721	4.8278	5.0959	5.8437	4.4107	5.7568	6.5351
PF3D7_0702000.mrna1_1	PF3D7_0702000.mrna1_1;225	225	5.7988	5.5245	5.694	5.8741	5.1855	3.9551	5.5364	5.375	2.6713	5.1763	5.2044	5.9898	5.6334	2.0566	5.2861	5.517	5.627	4.0832	5.3259	5.916	5.8912	6.0132	5.2176	5.684	4.9882	6.2132	4.228	5.047	6.9479	5.0126	5.738	5.0942	6.5619	5.6008	6.5845	4.2683	4.5527	4.3161	5.7104	4.8273	4.6381	4.3306	5.2192	5.4925	5.9016	3.6264	5.2839	5.8812	4.6949	3.2219	5.1235	4.9727	3.4515	5.8689	4.8324	4.5838	5.6115	4.8515	5.5841	4.0661	6.4691	6.3112	4.4679	4.5741	5.1579	5.0768	4.6317	5.8681	6.9365	5.1731	4.2304	4.6576	5.3947	5.2502	5.3875	7.0501	6.2447	5.3854	5.8174	5.1127	4.4429	3.9607	5.7645	7.1846
PF3D7_0702000.mrna1_1	PF3D7_0702000.mrna1_1;226	226	5.9258	4.6837	5.4336	5.8919	4.9878	4.7203	5.5416	5.1094	5.487	5.3947	5.9376	5.225	5.2075	4.3716	4.8222	5.4715	6.0706	2.585	4.8659	5.9713	6.3909	4.5484	4.7808	5.5094	6.054	6.5148	5.3052	5.281	5.9224	6.0575	5.8288	3.8649	5.6493	5.3012	6.0639	5.2422	5.0492	5.6693	6.5232	4.89	4.9914	5.2898	5.0027	3.3923	5.1699	5.4466	5.3896	7.2359	4.9165	4.7782	5.8941	5.1231	3.228	6.0376	5.1558	4.3957	5.4104	5.3298	5.3154	5.1574	6.1408	6.6398	5.1631	4.9986	4.6259	5.3892	5.796	6.0579	6.7015	5.1497	4.5844	5.0475	5.5185	4.26	5.7514	6.2679	6.1568	5.2873	6.1129	6.4234	3.717	4.342	4.2675	6.5674
PF3D7_0702000.mrna1_1	PF3D7_0702000.mrna1_1;227	227	5.5113	5.0751	4.9112	4.8248	4.1334	4.6323	5.7301	5.0023	4.6645	5.4456	5.7774	4.7436	5.822	4.95	4.925	5.9267	6.1914	4.0347	3.272	5.712	7.5885	6.0391	5.4333	5.6525	5.9196	6.1739	4.1383	5.7385	6.9936	5.6044	6.0241	5.8934	5.0661	5.4735	6.9411	3.8001	5.9312	5.4205	6.04	4.7458	2.926	4.5583	5.2739	5.6963	4.2388	4.4529	6.2591	6.503	4.1481	5.0687	5.3523	4.6398	2.359	5.9004	4.3284	3.9203	5.0045	5.7842	5.9397	5.2102	5.532	6.1948	5.1687	5.9392	4.649	5.2817	3.7257	4.9059	6.7521	4.9625	5.1934	4.9059	6.2141	5.2091	5.3226	6.2527	5.5868	4.9565	5.822	6.585	4.9155	3.7115	5.5656	8.0636
PF3D7_0702000.mrna1_1	PF3D7_0702000.mrna1_1;228	228	5.9224	5.1799	5.2361	5.585	5.0352	5.4145	5.5144	5.2649	4.6404	5.6982	4.9882	5.6963	4.9383	4.8904	3.3533	5.5084	4.9639	3.7581	4.6212	6.0646	6.4692	5.0963	4.6837	5.7978	5.9903	6.9814	3.1554	5.6375	5.9803	6.0957	5.8802	2.943	5.5898	5.3089	6.516	4.14	5.1743	5.9191	5.3757	5.8422	4.3413	4.327	4.9336	5.5298	4.6124	4.4692	6.0045	5.7698	4.9584	5.2292	4.9083	5.0233	4.8909	5.8582	5.6014	4.269	5.6002	5.1671	6.0745	5.0045	6.5214	5.7509	5.5292	5.2257	5.5361	5.3583	5.0802	4.591	7.6563	4.433	4.2876	5.2802	5.7616	4.9782	5.4179	6.6048	6.4817	5.3768	6.2715	6.2254	4.1946	4.7377	5.2824	6.1705
PF3D7_0702000.mrna1_1	PF3D7_0702000.mrna1_1;229	229	6.228	5.1424	5.805	5.2585	4.3583	4.9932	5.3875	4.9869	3.3349	5.9006	3.5348	5.541	5.0678	4.2705	5.5756	5.1739	5.6656	3.4699	5.195	6.3609	5.9962	4.7495	4.991	6.2621	6.0184	5.839	4.8704	5.463	6.0911	5.8848	6.1574	4.8032	5.3462	5.6704	6.8362	4.4496	4.5014	5.746	5.8253	4.2311	4.3132	3.4195	4.4229	5.6334	5.3198	5.4944	5.2491	5.6328	5.384	5.4502	4.8977	4.5692	4.5084	5.7366	5.0277	5.1723	5.9995	5.6177	5.4436	4.0461	6.8154	6.1669	5.0772	5.4614	4.2494	5.9467	4.85	5.2817	6.5812	5.2161	4.7377	3.796	6.0101	4.1424	5.5248	6.4456	6.6196	5.7525	5.7216	5.1898	5.7431	4.6616	5.4296	5.8372
PF3D7_0702000.mrna1_1	PF3D7_0702000.mrna1_1;230	230	5.5798	4.8334	5.2939	5.6118	4.8684	5.1396	5.2087	5.2296	4.1554	5.4715	5.5311	4.905	5.3295	5.2376	5.8379	4.8943	5.8402	4.2638	4.7882	5.8319	6.1783	4.6921	5.0308	5.532	5.7197	6.0652	3.5765	4.6565	6.5785	4.7981	5.7814	3.4087	5.479	4.9736	7.3837	2.9088	4.09	7.3203	5.2994	3.8846	4.7975	3.9864	4.3234	5.8128	4.7777	5.0492	4.7829	9.0575	6.1693	3.516	5.6741	4.6124	1.3103	6.0079	5.328	2.8032	5.106	5.9741	5.9167	4.5577	6.8465	6.2961	5.0721	5.1022	5.0272	5.2687	4.0045	4.9882	7.2375	5.5407	4.7871	4.6542	5.2713	4.4141	3.8953	6.6159	6.4472	5.5432	6.154	6.1892	5.151	4.2683	5.4722	7.1393
PF3D7_0702000.mrna1_1	PF3D7_0702000.mrna1_1;231	231	5.7514	4.2126	5.6273	5.465	4.785	4.2913	5.2365	5.0781	4.4296	5.3505	6.8667	3.8309	5.9054	4.8258	4.5416	5.3147	5.9146	5.3078	5.2392	5.856	5.8156	3.8669	5.144	5.7412	5.6308	5.9695	3.943	5.0527	6.3192	5.9286	5.6264	3.332	5.1615	5.8349	6.3847	4.0626	4.4074	5.4919	5.7276	5.3067	3.6135	5.0281	3.857	5.4453	5.9642	4.8787	6.0974	6.4856	4.4476	3.8339	4.8032	4.4229	4.1252	6.0099	6.0407	5.2608	5.4725	5.8485	5.9155	5.2917	6.3261	5.9112	5.4786	4.9607	5.3656	5.076	3.6496	4.9035	6.7114	4.842	2.6826	4.4744	7.9089	4.5304	5.8019	6.1534	6.5564	4.2288	5.7371	6.4825	4.9864	4.9165	4.6702	6.4109
PF3D7_0702000.mrna1_1	PF3D7_0702000.mrna1_1;232	232	5.8278	5.5326	4.9444	5.4016	4.121	3.3103	5.853	5.1942	4.6775	5.2506	5.5641	6.6302	5.6343	4.5292	5.9336	5.636	5.3726	4.4627	5.1542	6.1108	6.0402	5.5807	5.1538	4.861	3.8866	6.5303	4.2063	5.0072	6.6162	4.9754	5.7255	4.8084	4.7511	5.7653	6.4243	3.228	3.9505	5.9229	5.7087	5.093	5.1807	3.9117	5.3012	4.8861	4.3583	5.0841	6.154	5.5993	5.9986	4.0356	5.2005	5.6459	4.3723	5.9598	5.7655	3.6982	5.0904	5.0179	5.8907	3.5398	6.1355	5.632	5.101	4.9011	6.3834	6.0531	4.4336	7.7592	6.4566	5.5555	4.812	4.7949	5.9732	4.4522	5.4845	6.6437	5.7538	5.3861	5.4854	6.2449	4.8982	5.0453	5.8319	7.3357
PF3D7_0702000.mrna1_1	PF3D7_0702000.mrna1_1;233	233	6.6531	4.7175	5.7674	5.6135	5.4883	3.26	5.2434	5.4699	3.5236	5.9196	6.5342	5.2475	5.3067	4.3154	5.4026	5.438	5.1098	4.054	4.9982	6.5218	6.1971	5.3445	5.946	5.5292	4.6932	5.9217	4.2795	4.9787	6.1761	5.0272	5.5561	4.7871	4.4995	5.8892	5.7991	3.4141	4.4731	5.6476	6.1187	4.9107	3.6938	5.1073	5.8271	6.7133	4.7361	4.8465	5.5192	5.7049	3.856	5.6758	5.2939	5.3851	4.4548	5.1989	5.6719	3.8043	6.1597	5.4728	5.0448	3.8924	6.0186	5.9021	5.1615	5.0509	5.4673	3.9782	4.2987	4.3604	6.6118	5.463	3.9146	5.1977	5.6395	5.4393	5.383	6.5129	6.1627	5.4416	5.6576	5.5789	4.5534	3.861	6.0354	7.4181
PF3D7_0702000.mrna1_1	PF3D7_0702000.mrna1_1;234	234	4.986	5.1973	5.6488	4.7687	4.9303	4.1522	5.4893	4.5059	2.0215	5.0117	4.904	5.4063	4.435	4.1326	4.9345	5.2716	6.2194	3.6076	3.5993	5.7361	7.4068	4.5945	5.1791	5.7085	5.7004	6.4315	3.568	5.1751	6.878	5.6803	6.5229	5.0892	5.3161	5.5423	6.9247	3.757	4.5033	5.6696	6.1912	3.7929	4.269	4.0661	4.926	4.3868	4.9326	3.696	6.0369	7.0914	4.6977	4.275	5.2525	4.6707	2.7203	5.72	5.4741	5.0312	5.0139	5.3844	5.5192	5.0866	6.3872	6.6254	5.0917	5.029	5.9177	4.8669	4.6513	5.4783	5.6904	3.9973	4.0418	5.4712	5.5357	5.3295	4.9745	6.6591	5.757	5.2521	5.5512	6.4211	4.9855	4.2403	5.7129	7.2724
PF3D7_0702000.mrna1_1	PF3D7_0702000.mrna1_1;235	235	6.0885	4.796	5.2246	5.8914	4.9011	4.1497	5.2634	5.3625	4.2638	5.076	5.9609	6.1212	5.2731	4.7939	5.0197	4.7065	4.7474	4.033	5.1383	6.34	5.1526	5.0811	5.5376	5.2184	5.1651	6.0195	4.1795	5.106	6.7687	5.4087	5.6035	4.3118	6.1106	5.5999	6.7083	0.7655	4.8273	5.7398	6.0135	4.7252	5.5972	3.8982	6.3461	4.9796	4.0917	4.2555	5.5871	4.7175	4.1342	5.0896	5.5361	5.4423	3.8659	6.5281	4.9435	5.7509	4.3074	4.6696	4.4931	5.1783	6.6212	5.5179	5.0027	4.9453	5.5135	6.6466	4.7554	6.0323	7.252	4.6525	5.5844	5.6082	5.7816	5.5345	4.9439	6.2055	6.6431	6.1287	5.2196	6.2392	4.9064	3.7115	6.007	6.7501
PF3D7_0702100.1	PF3D7_0702100.1;1	1	7.2683	6.5622	11.2493	6.6546	4.4046	7.1001	8.3623	7.2324	5.8076	8.1749	6.3477	7.8665	7.1011	4.9732	7.1271	9.4777	6.5853	8.0849	6.4263	5.5931	10.1271	5.9402	4.7623	6.8706	8.191	6.7389	7.478	6.345	6.6809	9.5776	6.9894	3.7592	8.4273	9.0792	5.8834	8.466	10.5648	9.3119	6.4393	5.4296	8.2695	7.1689	7.1452	5.4074	5.7568	6.0925	8.7996	7.1244	5.6124	8.4023	5.9535	6.9218	5.1043	6.4492	6.7732	6.0453	6.6989	10.9651	7.027	7.4674	5.9174	10.2693	6.5746	8.2723	6.6132	6.7695	5.0312	5.2716	5.9563	6.7415	5.6631	7.1285	11.9587	6.4094	7.2248	5.3226	9.6775	6.7051	8.5382	7.7266	7.2173	5.5264	5.025	7.2348
PF3D7_0702100.1	PF3D7_0702100.1;2	2	7.839	6.7056	12.1289	11.7432	6.4363	6.7298	8.604	6.7699	5.8425	7.8247	6.2149	6.8166	11.5655	5.9602	6.3519	9.7421	6.5798	7.0533	6.0768	6.1857	10.9995	5.6082	4.591	6.9112	8.5199	6.0646	8.7325	6.3284	6.6047	10.4908	6.5752	4.101	7.6655	8.4434	4.6696	8.232	10.3336	8.8193	6.4168	2.8856	7.0948	7.2024	6.8459	5.9279	7.5098	6.059	8.6613	5.7192	5.009	8.626	6.85	8.0355	5.0648	5.7153	7.3285	4.98	6.8605	11.5531	7.1012	5.3473	6.0661	10.1781	6.9222	7.5654	6.8596	7.1579	5.8948	5.5865	6.6084	6.5651	5.6579	7.177	12.4882	5.9681	6.132	5.9376	9.7646	7.3605	7.6798	8.2672	5.8179	5.6126	5.2961	6.9267
PF3D7_0702100.1	PF3D7_0702100.1;3	3	7.1691	6.6817	7.4957	12.2791	7.3996	6.846	8.1602	6.8152	6.8076	7.6082	6.7076	7.6428	12.3288	6.6365	6.0007	9.401	7.5492	7.5237	6.0695	6.5736	8.2218	7.4977	5.8917	5.7525	6.945	4.8565	7.7927	6.5049	7.1631	7.8205	7.1803	5.0909	8.2193	7.4193	5.9736	8.1974	10.8653	8.9722	6.9998	5.7835	8.7836	6.6276	5.2203	5.3757	6.5308	5.7764	8.5823	6.2386	5.2133	7.7964	6.257	6.062	6.5862	8.0625	9.2827	5.6977	6.6751	10.8512	5.6132	5.9718	6.1406	10.2013	6.7604	7.2461	9.3113	6.84	6.0622	5.5129	6.1459	8.7845	5.7756	6.2778	10.9829	5.9322	6.9595	5.7074	9.396	6.5938	7.5532	9.1243	7.016	5.9581	7.189	6.8663
PF3D7_0702100.1	PF3D7_0702100.1;4	4	7.9271	6.2067	7.7797	12.2215	7.1966	7.4709	8.2527	7.0352	7.3198	7.7408	6.9156	7.5502	11.7938	7.1895	9.4126	9.1958	7.8148	8.6091	6.3395	6.6788	7.7416	7.5319	5.9519	7.6226	6.7002	5.9129	7.2576	7.9435	8.8691	7.7417	8.43	6.3684	9.3011	7.0975	6.0321	8.0011	11.529	9.5791	6.2432	6.2246	8.6108	6.9317	6.6822	5.9418	7.2906	10.9152	8.7124	8.9937	7.578	8.5255	9.2977	8.5336	6.0985	8.5781	8.7043	5.9642	7.0262	9.6442	6.0717	6.9447	5.1807	10.6373	7.5468	6.858	9.5963	6.5008	5.4806	6.9011	6.7869	8.1117	9.7124	7.2909	10.4077	6.8985	7.7789	8.1411	11.1576	6.7903	7.551	10.2478	6.9076	8.8646	10.6886	8.1817
PF3D7_0702100.1	PF3D7_0702100.1;5	5	6.8139	6.2946	5.4835	9.7302	6.3176	6.3809	6.1092	5.4259	5.7216	7.0662	6.6222	6.4306	8.2788	6.6699	5.641	6.155	5.3016	5.2645	5.7236	7.129	6.4474	5.5832	5.6436	5.5211	5.6792	4.95	4.1843	5.6253	6.4902	6.4155	6.1876	6.2884	6.1595	5.6291	5.4581	5.3837	7.6697	7.3781	6.5616	6.0328	8.2908	6.394	5.5783	5.2265	5.6226	5.9549	7.6251	6.3546	6.1749	5.636	5.5103	5.3255	4.7623	6.5686	6.04	4.6966	5.3198	6.3988	5.8686	5.489	6.5679	6.8323	5.5702	6.151	6.9429	6.1208	4.5801	5.8856	6.4861	6.6413	5.753	6.2861	5.6112	5.4091	5.627	6.5198	6.5699	5.8227	5.6999	7.2734	5.3377	4.7098	5.4545	6.0923
PF3D7_0702100.1	PF3D7_0702100.1;6	6	7.3866	9.5016	6.5613	10.2824	6.6298	7.2823	6.4689	6.8534	5.625	7.4734	6.4005	5.8612	8.5792	6.7841	6.6652	7.1461	6.6954	5.9595	6.1481	7.0818	7.0558	6.3654	6.4857	5.9727	6.1609	5.2536	3.8001	5.8465	7.4492	6.9488	6.1137	5.7255	6.2817	6.4548	5.7131	5.1077	7.7217	6.1787	6.1303	8.7876	8.0223	4.9331	6.4236	5.78	6.2376	5.8161	6.1673	6.503	5.0777	5.7082	5.5537	5.3677	6.1037	6.8547	7.0862	6.5706	8.3653	6.5026	6.1334	4.9727	5.7126	6.8149	6.4067	5.7274	7.082	6.5898	5.3423	5.6023	6.4248	7.2112	6.7803	7.4896	5.6831	5.3968	5.8319	6.2376	7.5095	5.4016	6.2643	7.9242	7.4513	5.0661	6.1371	7.1
PF3D7_0702100.1	PF3D7_0702100.1;7	7	6.8063	5.854	6.0221	10.9746	6.7119	5.9509	7.0949	6.4545	5.717	7.2324	5.9222	7.4278	9.8512	6.7927	5.3071	7.2357	7.2261	6.5823	6.2447	7.2672	7.5533	6.7153	5.7404	5.6244	5.4148	4.9406	5.266	5.6653	7.3757	7.7469	6.9065	5.1123	5.9741	5.9984	5.5835	5.0938	7.9992	6.2334	6.6594	5.4552	5.1043	6.3219	5.9227	5.3023	7.2547	6.3443	6.8557	5.8068	5.0644	5.5814	5.5549	6.4647	5.3205	7.222	6.3078	5.6862	5.846	6.57	6.0826	6.4386	5.9177	7.5095	6.0181	6.2108	8.3226	6.2628	5.5342	5.7334	7.0101	6.924	6.5399	5.6182	6.0112	5.9775	6.4807	6.7505	7.0382	8.293	5.5382	8.8944	6.7141	5.6625	6.5945	7.3274
PF3D7_0702100.1	PF3D7_0702100.1;8	8	7.1258	5.7973	6.2228	10.0871	4.6381	4.7458	6.4429	5.2059	5.2854	6.7832	5.8128	5.4803	9.4253	4.6977	6.2334	6.615	6.3932	4.5116	4.1326	6.4676	6.7067	5.2884	5.1218	5.0409	4.8455	4.7279	4.6679	5.3705	6.2494	5.99	5.8994	4.9676	5.7916	5.3625	4.8232	5.1989	7.7273	6.1892	5.6241	4.7522	4.849	5.2184	5.753	5.5404	6.3332	5.1755	6.4925	5.5625	4.6456	5.4097	5.7098	6.599	5.9484	7.1219	6.0953	5.5856	5.8048	6.2589	5.4803	6.2355	5.8156	6.7669	6.1379	5.2384	7.2727	5.8726	5.43	5.85	6.2718	6.6697	5.0219	5.6121	5.4336	4.811	5.1239	6.3842	7.1625	5.8817	6.087	7.0955	6.1179	3.4647	5.8768	6.2098
PF3D7_0702100.1	PF3D7_0702100.1;9	9	6.9641	6.0221	6.9278	9.814	6.2546	6.1916	6.6289	4.6915	4.8987	7.0206	7.0027	5.5892	7.6064	6.5393	5.8804	6.3981	6.5616	5.2441	5.8704	6.2536	6.8795	5.7331	5.9741	6	5.4266	5.2876	5.2739	5.7162	7.008	6.0314	6.5212	4.7934	6.0775	5.9991	5.3978	4.7772	5.2071	5.6798	6.2553	4.189	5.6857	5.2675	6.0097	5.5699	5.6854	5.6857	6.2001	5.7913	6.4268	5.6203	6.2544	5.204	6.76	6.8919	6.4944	5.8861	5.1375	6.0592	5.7501	5.3052	5.9331	6.8469	5.7268	5.3565	6.4313	5.8946	4.8684	5.009	7.0706	6.267	6.3851	6.4959	6.6827	6.0323	5.8565	6.3724	6.6437	5.9803	5.859	7.3371	5.0657	5.1408	6.0345	6.1823
PF3D7_0702100.1	PF3D7_0702100.1;10	10	6.8206	6.0583	6.7328	10.094	5.5423	8.6496	6.6093	6.1285	5.0396	6.6908	5.6545	6.477	8.2067	6.0873	7.6902	6.3471	6.0787	6.6913	6.07	7.1561	6.8425	5.3136	5.7988	5.3937	6.6216	5.5886	5.7853	5.9253	6.2451	6.8597	6.1977	5.2304	6.5758	5.9074	6.1272	4.5546	6.5309	5.9234	6.4405	6.1548	6.2458	5.6817	6.0821	4.6415	5.0553	5.2795	7.4992	6.9413	6.814	4.856	6.0418	5.8555	7.1286	6.1315	5.9136	5.0738	5.9839	6.9599	6.0092	6.6172	6.4561	7.4234	5.6088	5.7621	8.0027	6.0749	5.3103	6.0201	7.0402	6.9226	6.5026	5.4777	5.9205	5.9642	6.1338	6.917	6.8373	6.4859	5.394	8.4972	5.8797	5.1542	6.7747	7.265
PF3D7_0702100.1	PF3D7_0702100.1;11	11	7.2395	6.8116	6.7412	9.6885	6.4135	6.1071	6.0345	6.1697	2.9598	7.4943	6.1422	6.4466	7.305	5.8045	5.7934	6.5504	6.0847	5.4643	5.6047	7.1174	6.998	5.7076	5.7046	6.382	5.6103	4.8977	4.1301	5.9495	7.5923	7.1587	5.9246	5.4433	5.8819	4.8787	4.729	4.7317	7.3492	6.0997	5.8839	5.0522	4.975	5.8063	5.8377	5.6979	6.0067	6.9812	7.2594	7.0755	7.2713	10.2165	6.3323	6.1497	8.4101	6.3568	6.247	5.2087	6.3163	6.6223	6.0525	8.2151	5.328	7.3839	6.3915	6.1599	6.0989	6.6051	5.4199	5.9549	7.0123	6.7606	5.9177	5.9435	5.8951	5.323	6.8694	6.6085	6.1916	6.1677	5.7655	5.9556	4.466	5.5653	6.3171	7.0115
PF3D7_0702100.1	PF3D7_0702100.1;12	12	7.2375	6.6612	5.9905	6.1493	5.025	6.4421	5.3295	5.4403	5.2234	6.8347	5.5817	5.6755	5.4744	4.9326	6.4283	6.073	6.2983	4.9486	5.6935	6.7474	6.1064	5.8372	5.3709	5.8567	5.1355	5.6444	5.0334	4.9991	6.5916	6.5248	5.8997	5.0535	6.5441	5.5258	5.5432	4.7312	6.6473	5.5407	5.9317	6.3125	5.9208	5.3837	5.911	5.701	5.4601	5.0378	6.2458	6.094	7.4581	10.2447	7.3051	6.2426	7.6146	6.2174	5.784	5.7051	5.1514	5.6076	5.5245	6.4348	6.3605	7.1604	5.7306	5.9722	5.1957	5.093	5.8435	5.9479	7.4423	5.6979	6.3158	5.9064	6.6178	5.3844	6.6326	6.2898	7.2452	5.5463	5.7913	5.7423	4.0592	4.6328	5.6574	7.2622
PF3D7_0702100.1	PF3D7_0702100.1;13	13	6.4279	5.2141	5.2001	5.5062	3.86	5.3677	5.0917	3.9021	3	6.1305	6.3083	4.8063	6.0094	5.4957	6.4038	5.1189	5.4989	5.1424	4.862	6.7931	6.1969	5.522	4.9155	5.1981	5.2728	5.0993	4.0704	4.3526	6.5328	7.313	5.8515	5.4764	4.8768	5.3241	4.9704	4.211	4.6707	5.5065	5.3698	5.4594	5.7085	5.1811	5.4353	5.4489	5.047	5.2044	6.1991	5.3406	7.1955	9.6438	5.8662	5.7252	5.5447	5.9028	5.4222	4.3356	5.4249	5.2487	5.8696	5.9968	6.0685	6.3896	5.5844	5.4542	5.211	5.3031	3.862	5.8587	6.754	4.5173	5.7573	5.0058	5.5735	5.1256	6.3228	5.4896	7.8636	5.8868	6.1719	5.8298	5.1227	3.5521	5.6789	6.7718
PF3D7_0702100.1	PF3D7_0702100.1;14	14	6.2145	5.8652	5.4515	5.1751	4.4944	6.6572	5.9695	4.797	2.4699	4.5491	4.9764	5.2415	4.9523	4.6462	7.4957	5.7498	5.9743	4.9083	5.1574	6.005	10.0349	5.6687	5.2739	4.0951	5.729	6.2572	4.5466	4.917	6.4431	9.171	6.0259	4.9317	5.6221	5.842	5.9523	5.0175	6.4555	5.585	6.8231	4.1651	4.0531	4.5564	4.6433	5.0219	5.2525	4.0738	5.6061	6.4757	6.4519	9.4177	6.8422	6.6237	6.9666	3.8748	4.9732	5.1428	4.6112	5.2694	5.2376	6.9941	5.8161	7.0485	4.9968	4.6496	9.0355	4.4509	5.3455	5.0639	6.8403	5.0387	4.6971	4.135	5.2215	5.3169	6.6712	5.6668	6.6785	5.3988	5.3023	9.5926	4.5229	3.957	5.4453	7.4388
PF3D7_0702100.1	PF3D7_0702100.1;15	15	5.851	6.0007	5.2694	5.5179	6.1121	4.7751	4.1449	4.4443	4.2928	5.7068	5.7043	4.2585	5.3288	3.2987	5.1707	5.9098	5.1098	5.211	5.1309	6.1797	8.4544	5.3607	4.7495	2.6893	4.1383	1.8359	4.3241	4.9069	6.5491	8.0544	5.5619	4.1659	5.3052	4.9561	3.7071	3.6915	5.7751	4.4666	5.2987	2.4542	4.6559	3.6427	4.9995	5.0032	4.6358	3.5862	6.054	5.5232	6.1997	8.7812	7.3999	5.3118	7.2296	5.4786	4.7252	3.6241	3.6053	5.6011	5.269	5.5934	4.4848	6.1833	7.087	5.4653	5.3789	4.4944	4.4135	5.4705	6.3174	4.8089	4.5577	5.0678	6.077	5.1743	5.3802	5.4063	7.2545	3.717	5.9514	5.1719	4.9336	3.3702	6.942	7.635
PF3D7_0702100.1	PF3D7_0702100.1;16	16	6.1016	5.4874	5.9637	5.841	4.1127	5.9711	4.3082	4.2257	3.2188	6.0175	4.4263	4.5385	3.6848	3.4841	5.2865	4.673	5.9837	3.278	5.2544	5.7396	5.8331	3.6485	5.0742	2.4957	4.6334	3.9561	5.0942	4.0764	5.9669	5.6017	5.4822	6.1544	2.5509	3.9495	4.9982	3.5311	4.7856	4.9809	5.5916	4.1152	3.2265	4.7301	4.9193	3.9736	4.969	4.2935	5.1863	4.6011	4.7431	6.5163	5.0721	4.85	6.2632	4.1643	4.7004	2.8298	4.7093	5.9418	5.8654	4.7991	4.6887	6.0253	11.0353	3.7549	3.0807	3.9402	3.8934	3.278	4.5729	5.3356	3.6005	4.554	5.1695	4.2188	5.3625	3.8227	6.8133	6.3959	5.4754	4.1803	4.8017	3.9946	3.1635	5.4838
PF3D7_0702100.1	PF3D7_0702100.1;17	17	5.8174	4.9814	5.0509	4.6235	4.2705	4.7415	3.905	4.4509	1.3219	5.8972	5.3288	3.8895	4.7164	1.3219	4.9079	5.1695	4.6576	3.717	3.5348	4.7861	5.1743	4.607	4.4555	3.7323	4.7729	1.0496	2.4777	4.5951	5.1231	5.4565	4.8718	3.5385	4.1408	4.1611	4.0206	3.0687	4.1218	4.408	5.1375	3.6159	4.033	1.9745	3.9828	3.7613	3.5509	1.8115	5.3519	5.2075	3.7203	8.3913	3.5223	3.9098	6.293	4.5065	3.9155	3.7751	4.6622	4.696	4.9288	3.7592	5.1751	4.7655	6.0281	5.2334	5.0755	4.6854	4.6467	4.2257	4.2891	4.235	3.8718	3.9681	4.3547	5.0483	3.7442	3.546	5.7336	4.8099	3.3896	4.6118	5.572	2.5211	3.839	4.7312
PF3D7_0702100.1	PF3D7_0702100.1;18	18	6.5125	5.4185	4.934	5.1114	3.3854	5.0479	5.0453	3.9635	2.7887	5.7897	4.5922	4.5928	4.033	3.3688	4.862	5.251	5.6859	3.4289	4.742	6.1024	5.6528	3.8836	5.3806	3.3688	4.712	4.3434	4.0583	5.0152	5.4699	5.6253	4.384	3.2585	4.1243	4.9284	5.4195	2.7093	2.488	6.0228	5.2498	4.2743	3.2824	4.0374	6.019	4.6685	5.2555	4.3298	5.6459	5.1542	4.1715	9.1391	5.0135	4.995	8.0013	4.5904	4.6023	3.3964	3.8094	5.0997	5.3306	4.7602	4.0054	5.745	5.2415	5.545	4.7592	6.067	5.4266	4.4141	5.3009	4.3147	5.4909	4.4588	4.327	5.0018	5.1039	4.8222	6.2534	3.8217	5.6913	5.3498	5.0103	2.6781	4.3909	5.9591
PF3D7_0702100.1	PF3D7_0702100.1;19	19	6.2441	5.1445	4.6741	5.0909	1.8758	4.4581	4.8161	2.7334	3.7782	5.8997	5.1993	5.3395	5.017	2.8115	4.5662	4.9814	3.4777	2.2203	5.153	2.9964	5.0548	1.8032	5.0027	3.7991	4.5735	0.7655	3.9782	4.4679	4.1506	5.3593	4.6165	1.3161	3.8227	5.2095	5.0527	3.98	1.7093	4.4634	3.9411	2.8895	4.6988	2.7004	4.9136	5.0422	3.4168	4.4731	5.3259	3.8339	3.1243	9.475	4.1643	4.2388	4.9246	4.8349	4.7934	4.295	5.4135	5.2059	5.5671	4.5957	4.2979	5.9995	5.142	4.4893	6.1843	5.9819	3.4867	4.3176	5.464	4.3096	4.6798	4.3023	5.14	5.0575	5.3491	4.4963	5.4754	5.2307	5.3785	4.6826	5.7266	3.7866	3.8074	3.8053
PF3D7_0702100.1	PF3D7_0702100.1;20	20	5.7002	4.5699	3.5705	4.9602	2.06	4.7279	4.7506	4.0312	3.6736	5.7727	5.2483	6.0094	5.1408	3.5311	5.128	4.9236	5.3009	4.2615	3.3561	4.6809	5.1739	3.4957	5.1739	5.4243	4.9896	3.2048	4.7735	4.8914	4.7856	6.2737	4.4542	4.5323	4.9667	6.5449	4.8846	4.6035	4.6662	4.9919	4.6633	3.7442	4.8904	4.6837	3.5311	4.2211	5.0081	3.5497	5.487	4.691	4.8802	10.881	5.0609	5.1305	5.3968	5.5173	4.4783	4.9727	5.3172	4.5856	6.1681	4.8982	5.7674	6.247	6.6713	6.1875	6.1208	5.1566	4.1069	5.1635	5.44	5.4229	1.7225	5.3995	5.3505	6.0989	5.2396	5.281	6.5699	5.7458	5.3688	6.543	6.471	3.7655	5.3771	4.4607
PF3D7_0702100.1	PF3D7_0702100.1;21	21	6.1771	4.9274	4.4764	6.7454	4.6843	5.6929	5.5647	4.1843	3.4867	5.2843	6.4036	5.9418	6.3754	2.9873	5.4689	5.1396	5.246	5.1699	4.9265	7.1986	5.7227	3.6311	4.887	4.5229	4.2396	3.6299	6.6194	5.3709	6.9486	6.0858	6.9706	4.1667	5.2242	5.0755	3.0444	4.5601	5.2979	4.4128	5.7597	3.1473	5.6932	4.858	5.8726	3.0892	4.9021	5.7271	5.5021	4.6971	4.3284	10.2999	5.1081	4.669	8.6184	10.4862	4.3045	4.8555	3.7409	5.8066	6.0682	3.5801	4.9579	5.6845	5.9914	5.4118	4.7501	5.921	4.4449	5.3241	4.9732	5.1667	5.2288	5.7576	6.3161	5.7035	5.4584	3.9882	7.5248	5.7222	6.211	6.6807	5.7631	4.4005	8.0417	4.8217
PF3D7_0702100.1	PF3D7_0702100.1;22	22	6.1233	5.5564	4.7803	6.507	2.4777	5.9269	5.5264	4.5311	3.6871	6.6193	6.3067	6.0126	7.0146	2.9279	5.7798	5.6395	5.4466	4.9768	4.62	6.1977	5.2854	4.7398	5.8804	3.5059	5.157	3.729	5.4542	4.7876	6.6418	6.4598	7.6051	5.3899	4.7903	5.6999	3.5348	3.6029	5.2384	4.1185	4.26	3.4699	4.9773	5.5883	6.0413	4.1771	5.2563	5.2246	5.2161	5.0166	4.079	10.9851	5.0018	5.7495	8.1548	6.2124	4.8099	4.9198	4.541	6.1741	6.1807	3.9117	4.9519	6.3983	5.6653	6.0246	6.2999	6.4153	4.225	5.7197	4.2141	4.2645	5.0592	5.6035	6.6642	5.5607	6.2498	5.2044	6.695	5.8904	6.2739	5.5059	6.2819	4.8841	5.7206	5.599
PF3D7_0702100.1	PF3D7_0702100.1;23	23	6.7617	5.5729	5.1554	5.9825	4.8972	6.4274	4.5279	4.4679	4.3937	7.9455	7.0018	6.5045	6.4885	2.6713	6.6457	5.4063	4.7447	4.5267	5.1562	6.2722	6.1169	4.9453	4.431	5.2311	5.2532	4.8555	5.6812	5.1363	6.6632	6.2194	6.0667	3.2928	4.8679	5.2133	4.9973	4.7581	5.0281	5.1473	4.0479	4.9722	4.5323	5.44	4.8777	4.6235	5.5506	5.4995	4.7608	4.0496	5.0963	10.471	4.9681	5.4983	6.9395	6.4224	6.2453	4.6235	5.4269	4.4026	5.1473	4.9189	5.6896	5.4104	5.496	5.4313	5.1218	5.5686	4.8909	5.8253	6.9568	6.3466	4.6753	5.6156	5.079	5.1173	5.1538	4.8812	6.6596	5.4715	5.5373	5.5883	6.1158	4.7517	5.0299	5.7181
PF3D7_0702100.1	PF3D7_0702100.1;24	24	7.2272	5.8674	5.272	5.7517	4.269	4.99	4.4607	5.1526	4.5783	6.156	6.2367	5.969	5.2437	4.8723	5.0544	5.4256	5.2161	4.7054	4.4607	5.9914	6.135	4.5747	4.8495	5.8334	5.4634	5.4944	3.5945	5.5762	5.7236	4.8268	5.8629	5.2323	5.394	4.9523	6.0079	3.8146	5.098	5.9177	5.1338	5.1894	5.7027	5.0457	5.1371	5.5138	6.2931	4.6571	5.2687	4.8465	5.1914	3.9222	5.2277	4.9809	5.7602	6.3626	5.3266	4.6479	5.7485	5.5188	5.0148	5.1123	6.021	6.3003	4.8135	5.5871	5.2728	4.9001	4.6352	5.3512	6.4063	5.1481	5.3462	5.7999	6.2096	3.5097	5.3951	6.1601	6.094	5.9153	6.3861	5.855	4.9103	4.3434	5.8115	6.306
PF3D7_0702100.1	PF3D7_0702100.1;25	25	6.5381	5.6299	5.1202	5.6896	3.1227	5.6191	4.3132	5.0387	4.0027	6.6081	4.9732	4.8171	4.9083	3.1969	5.2758	5.2188	5.5889	4.9727	5.0514	6.007	7.102	3.774	5.4728	5.5308	5.5771	5.6302	4.5373	4.7192	6.9934	5.3823	5.8839	4.8384	5.5188	5.6982	5.5236	4.4809	4.5771	5.4783	5.61	4.9814	4.0259	5.3611	5.4594	5.3764	5.4515	3.774	5.4938	6.1783	5.3248	5.2483	5.5103	4.3363	4.607	5.6741	5.6556	4.9317	5.7344	5.2649	5.2032	5.2898	5.7931	6.0676	4.8304	5.4205	4.5129	4.8475	4.1946	5.0272	5.8176	4.9193	4.1043	4.5361	5.0108	4.3505	5.5509	6.205	6.5413	5.8738	5.6724	6.3181	4.4074	4.4621	5.4571	6.7821
PF3D7_0702100.1	PF3D7_0702100.1;26	26	6.9765	5.578	5.4663	5.2806	5.3427	5.3851	4.4449	3.8043	4.4283	6.3494	6.1731	4.9547	5.2176	2.9165	5.1313	5.8076	5.3975	4.8079	5.6413	6.6515	5.1683	4.6826	5.1534	5.7109	5.0072	6.3675	4.5478	5.2223	6.9124	5.3136	5.1218	4.7666	5.5877	5.9217	5.4725	2.8836	4.3653	4.8904	5.7382	4.3169	5.1412	5.2887	6.2246	5.6375	6.011	2.7824	6.29	5.842	6.5062	6.2657	4.116	5.5151	4.8802	5.7853	5.0054	4.4202	5.5084	5.4182	5.6741	3.4725	5.9577	5.5432	4.4712	4.8948	4.925	5.3151	4.0738	4.6954	5.503	5.465	3.1699	5.009	5.6834	4.6082	5.5481	6.398	6.4684	4.5298	5.3851	5.6761	5.0678	4.3827	6.2908	5.9081
PF3D7_0702100.1	PF3D7_0702100.1;27	27	6.7451	5.9124	5.7576	5.6103	5.6056	4.9575	4.784	4.649	4.4983	6.5008	3.85	4.9184	5.7779	5.337	5.3208	5.2219	5.2854	4.5423	4.6662	5.6952	6.1229	4.4168	4.6639	5.9812	5.6502	6.0559	4.5686	5.0184	6.2176	5.846	5.3778	4.6542	4.6971	5.4867	5.8615	4.7782	5.6837	5.431	4.9193	5.0112	5.9052	5.3878	5.044	4.7306	3.8268	5.2596	5.8963	5.4202	4.5304	4.9112	5.0509	5.2292	4.5922	5.7655	3.8934	5.306	5.328	7.0093	5.6229	4.1715	6.5019	5.3226	4.5129	5.0811	5.0094	4.3806	4.6502	4.1367	6.9264	4.7882	4.2196	5.3978	6.3032	4.9509	4.9777	6.5357	6.8085	6.2422	5.7642	5.9834	5.5723	4.2411	5.6311	7.165
PF3D7_0702100.1	PF3D7_0702100.1;28	28	5.8696	6.2889	6.2352	6.5685	5.7192	5.7298	5.3391	4.2839	4.9155	6.3237	4.9846	5.5239	4.5735	4.04	4.8684	4.8319	5.5622	3.4893	4.8738	6.6699	5.99	4.0721	5.8336	5.6331	4.9322	5.701	2.9891	4.7425	6.6579	6.0747	5.3611	2.6848	5.5211	5.5662	5.667	4.3226	4.0841	5.4077	5.4718	5.5308	4.3971	4.4906	4.6736	4.8084	5.5838	4.9269	5.9136	5.1679	4.7677	3.8176	5.9491	5.7148	4.9607	5.9326	4.8659	6.0435	5.1795	6.1489	5.3695	5.5586	6.6984	5.5416	4.7918	5.2334	5.1247	5.2619	5.3674	4.9069	6.4992	5.4893	4.9887	5.6436	6.2657	5.7653	5.382	5.8402	6.5776	5.0387	5.4141	6.6149	4.8364	6.1771	5.4413	6.9608
PF3D7_0702100.1	PF3D7_0702100.1;29	29	6.1208	6.1845	5.735	6.4232	4.8649	5.4273	5.1379	5.4222	4.1667	6.7601	6.6529	5.0587	5.5948	4.4509	5.5668	5.0747	5.6267	3.6633	4.5601	6.3975	5.2536	4.7181	4.4594	5.3792	4.554	5.9418	4.6865	5.2211	6.3899	6.2275	4.8248	4.2196	6.0824	6.3516	5.5286	4.0866	4.5741	5.6363	5.4091	5.0665	4.8625	5.0312	5.4893	4.6011	5.7455	5.5364	5.0396	5.4912	5.0815	5.5283	5.5116	4.842	5.2044	5.8914	5.4439	4.6415	5.5537	6.2315	4.6317	5.1148	5.3954	6.1233	3.488	5.9112	5.862	5.3107	4.8217	5.0126	7.4108	5.6653	4.4854	5.0422	4.9905	5.4594	5.0904	6.6702	5.4919	5.1391	5.5166	5.861	5.8753	4.2735	5.897	7.5736
PF3D7_0702100.1	PF3D7_0702100.1;30	30	6.246	5.4022	6.6599	5.7377	5.5103	5.3402	4.6854	5.0027	4.7835	5.8397	5.2133	5.3226	5.7214	4.4263	5.1839	5.0193	5.6395	4.1177	4.5354	6.5297	6.4875	5.0431	5.9875	5.1863	5.0807	3.9837	2.3702	5.3646	6.6901	5.4439	4.1835	4.4256	5.8822	5.4084	5.3169	4.5014	4.7131	5.5601	5.4222	4.9189	3.9607	5.2687	5.8743	5.3082	4.9593	4.8851	6.4596	5.4279	4.9986	5.4548	5.2843	4.7576	7.7884	6.0991	5.6659	6.0314	4.7929	6.1179	5.5097	4.5892	5.7195	6.1229	5.0396	5.6639	5.4783	6.1603	4.9819	5.2574	6.4378	5.2483	5.5892	4.4456	6.3087	5.7719	4.8826	6.2915	6.1898	6.1045	5.7301	6.1361	5.4754	3.4725	5.5163	6.2677
PF3D7_0702100.1	PF3D7_0702100.1;31	31	5.8151	7.0432	5.479	5.0135	5.3827	5.804	5.0639	5.0841	4.1285	4.2623	4.7903	4.8694	5.8306	4.5534	5.285	5.6355	5.6676	3.8248	4.5078	6.704	5.487	4.7474	3.2585	5.0027	5.2498	4.8997	4.9819	4.7087	6.5945	5.8316	5.9959	4.9236	6.1977	5.7317	3.009	4.254	4.4588	5.2876	5.7695	5.1449	4.0815	4.4074	3.9458	4.4403	4.1603	4.6259	5.8432	4.9639	5.2739	4.8334	5.0841	5.193	8.2833	6.2843	4.9064	3.2203	4.8733	6.2722	5.5267	5.1039	5.6053	6.1169	5.691	4.8674	5.848	5.5014	5.3568	5.7934	7.1598	5.0435	4.4502	4.6576	5.5059	5.0188	5.8415	5.1239	6.3961	5.4436	6.0219	5.2506	4.7142	4.4529	5.785	6.8532
PF3D7_0702100.1	PF3D7_0702100.1;32	32	6.729	5.7404	5.3067	4.8728	5.2114	5.6554	4.9588	5.5874	4.5711	5.7401	5.1759	5.5075	6.04	5.07	5.4033	5.4012	5.2133	4.6645	5.0587	6.5853	5.6499	5.7605	4.9846	4.1546	5.0592	5.1977	3.0721	5.4992	5.9912	6.2227	6.3797	5.3023	5.3129	4.8222	5.2716	4.3806	4.8826	5.2083	5.6596	4.5957	4.3391	3.5753	5.2234	5.5138	5.7219	3.8104	6.1807	4.0755	5.2664	5.0246	5.2909	4.811	4.5229	6.0325	4.6758	5.8634	4.8856	5.9272	5.1297	5.353	6.1381	5.8271	5.1355	5.2798	4.5795	5.1202	5.2157	4.986	6.5076	4.4249	4.3009	5.8577	4.9896	4.842	4.925	6.1436	6.399	5.2411	5.3937	5.4663	4.4046	4.6212	5.5714	6.9974
PF3D7_0702100.1	PF3D7_0702100.1;33	33	6.3509	5.4832	5.2791	4.9146	5.4306	5.8856	5.3381	4.6392	4.0374	5.4482	4.9828	6.3165	5.0453	3.1843	5.3565	5.3205	5.581	5.2028	5.06	6.4825	5.921	6.2135	5.3176	5.5856	5.0583	3.8349	4.8909	4.9841	5.8946	6.0753	6.2795	2.8237	5.9172	6.0749	4.6971	2.8856	5.5823	5.4239	5.6946	5.2114	3.9203	5.9488	3.9607	5.3399	4.7766	4.3743	4.9932	5.4396	4.7043	4.6328	5.2203	4.916	3.5248	6.4731	6.0479	5.2532	5.627	5.8975	5.4561	7.1833	5.8278	5.5564	4.5558	4.1383	5.1502	6.013	4.8826	5.6029	6.5416	5.3923	5.1755	5.5981	6.2441	4.4783	5.7983	5.9791	6.7215	7.109	5.6548	6.5402	5.4944	5.2376	5.0518	6.2477
PF3D7_0702100.1	PF3D7_0702100.1;34	34	6.769	5.7981	5.323	5.4637	4.0215	5.2296	5.6253	2.9891	3.8115	5.3688	5.2168	6.0667	5.3234	4.7197	4.347	4.9977	4.9383	4.6129	3.9222	6.3799	6.6805	5.9809	5.1114	5.3844	5.2817	5.0955	4.7923	4.7043	5.7342	5.86	5.8951	4.9986	5.6528	4.3176	4.9392	4.7431	4.99	5.0378	5.1001	4.272	4.7533	4.7949	4.9279	5.4316	6.0839	4.477	5.7921	4.8733	4.8982	4.1227	5.0299	5.1815	4.3889	6.2342	5.076	5.3438	4.4555	5.1014	5.701	5.6505	5.9293	5.803	4.7458	5.2761	3.6064	5.3628	5.4838	4.9869	6.1001	4.8625	2.5607	5.7093	5.5407	4.8723	5.8605	5.7863	6.1938	6.0957	5.1631	5.4692	5.5677	4.1094	5.7385	6.0659
PF3D7_0702100.1	PF3D7_0702100.1;35	35	6.6721	5.5931	5.7317	5.9544	4.649	4.925	5.6996	5.4155	4.9112	6.1855	4.5607	5.6467	5.1404	5.0152	4.4094	4.8674	5.9995	4.6611	4.6651	6.7511	6.4573	5.2415	5.706	6.0065	4.9481	5.4022	5.2657	4.7377	6.4012	5.9086	5.8726	4.269	5.9028	5.6702	4.9819	4.8654	3.9486	5.5996	5.3621	4.9625	4.9575	4.9556	5.6141	2.6713	4.0496	5.3947	6.2515	5.2407	4.6826	3.851	5.1699	4.6427	7.0069	5.7189	5.4509	4.5662	4.5404	5.2813	5.5081	4.6502	6.0622	5.8163	4.8176	5.4854	5.5487	5.0295	5.1094	5.3695	6.9729	5.1489	4.7415	5.77	5.5741	3.7782	5.7423	6.2795	5.9146	5.5207	5.8985	5.9953	5.8117	5.0457	5.8364	6.2733
PF3D7_0702100.1	PF3D7_0702100.1;36	36	5.436	5.2869	5.3512	4.9467	4.6628	5.0887	5.1127	5.6308	4.785	5.6596	5.2126	4.9873	5.7594	3.7027	5.2122	5.3262	5.4857	4.9509	5.1554	6.4449	6.1809	5.862	5.7887	6.2494	4.337	4.3448	4.9777	5.3359	6.1928	4.9932	6.144	5.3147	5.9359	5.5747	5.673	3.4816	5.3882	5.4289	6.0448	4.6159	4.915	5.2713	5.5641	4.9676	5.3136	5.23	5.7848	6.229	5.5625	5.0321	5.862	5.5011	4.4443	6.4431	5.6702	5.8379	5.2269	4.7897	5.9366	5.7219	5.7589	6.3675	4.8866	5.9944	6.4356	5.1379	5.157	4.7554	6.2269	5.5613	4.5868	4.8689	5.9026	6.2563	7.2038	6.6182	5.9119	5.144	5.7743	5.5829	4.9937	3.384	6.6755	6.5141
PF3D7_0702100.1	PF3D7_0702100.1;37	37	6.4939	5.3045	5.1587	5.8585	3.5484	6.1135	6.0667	5.0575	4.9941	5.0985	5.4637	5.1177	5.8714	4.4515	3.6576	5.9547	5.6554	3.9505	5.254	6.3761	6.1914	5.8721	5.1461	5.0121	4.8032	4.4396	5.1493	5.4346	6.057	5.8667	5.7203	3.2957	4.8545	5.4128	4.4931	4.9045	3.4555	5.243	5.889	4.8585	5.0609	4.5868	5.8807	5.6792	5.383	3.0215	6.3014	5.6159	4.9588	5.3999	5.6273	5.8522	2.257	6.0794	4.9373	5.4057	4.645	5.6676	6.4192	5.9465	6.0982	6.7558	5.3377	6.029	4.373	5.5354	4.9565	5.2411	6.7506	5.238	5.4861	5.4624	6.4647	5.0139	5.5978	5.8437	6.3651	5.6407	6.5604	3.5632	5.3544	5.0579	4.9463	6.5535
PF3D7_0702100.1	PF3D7_0702100.1;38	38	6.8022	5.2854	5.2709	5.2102	4.5497	5.6982	5.7112	3.6206	4.6645	6.2475	5.7506	4.723	5.8455	4.4222	5.7347	5.2145	5.2475	4.1085	4.858	5.9729	6.0654	5.5125	4.934	6.4068	5.4289	5.4168	5.4393	5.3078	6.2843	5.2392	5.0076	6.1035	6.5129	5.6372	4.706	4.7981	4.845	4.7719	5.876	4.7126	4.6011	4.9542	5.811	5.5871	6.2845	4.9184	4.9635	5.6005	5.204	4.7554	5.6421	5.3219	4.812	5.5478	4.9155	4.8186	4.7929	5.2623	5.5182	5.6141	5.852	6.2647	5.8728	5.3796	6.2489	5.1823	5.6372	5.5665	6.4221	4.9416	5.4296	4.812	5.7986	5.826	6.1989	6.3976	6.592	6.1154	5.8405	5.0184	4.1731	4.7549	5.2939	7.0722
PF3D7_0702100.1	PF3D7_0702100.1;39	39	7.1988	5.8422	5.6516	5.0409	3.7939	4.2456	6.1589	4.8202	5.0179	7.1604	5.5254	6.0312	5.7096	5.8025	4.8243	5.5674	5.6505	4.8625	5.9672	6.247	5.4413	5.6699	5.7007	5.986	5.4135	6.2443	5.6812	5.3194	7.6078	5.3988	5.6885	5.6531	6.5198	5.8669	6.076	5.0557	3.7049	5.3045	5.5043	5.3045	5.4012	4.6005	6.3416	4.3226	7.6137	4.5429	6.0633	6.1938	6.1233	5.7063	5.7724	5.4919	4.1001	6.7798	4.5595	5.3872	4.851	6.2394	6.6999	5.5671	6.0477	5.7692	5.4957	5.9105	5.7164	4.8861	4.5601	5.3395	6.126	5.5094	5.2791	5.3667	4.8728	6.0503	5.7679	6.607	6.7491	4.9846	5.1371	6.1416	5.0691	5.4426	6.1235	6.456
PF3D7_0702100.1	PF3D7_0702100.1;40	40	6.0564	5.5438	5.7071	5.0347	4.6392	4.5747	5.7682	4.5987	3.7203	6.283	4.7027	4.3799	5.3122	5.1803	4.0259	4.9855	5.5613	5.6899	4.7871	3.9307	5.0652	4.8909	6.4273	6.52	6.3976	3.8817	6.4461	5.3406	5.5689	5.4928	6.0221	5.5942	7.0647	6.3632	5.1574	5.9857	4.8053	4.0942	5.7219	4.4809	5.5314	6.0188	5.2813	4.8919	5.9186	3.9279	4.7415	6.8946	5.1396	4.6212	5.1218	6.1639	4.6398	5.8992000000000004	5.0798	4.9556	4.4202	6.1801	6.5002	5.8943	5.5635	5.8868	5.4874	5.8532	5.4219	4.5317	5.2972	4.0985	4.9439	5.675	4.3909	5.585	6.3329	5.7517	6.4353	5.8917	6.4715	5.5457	6.1701	5.9001	5.6786	5.3194	5.0161	6.7218
PF3D7_0702100.1	PF3D7_0702100.1;41	41	6.2203	5.627	5.5604	5.4919	4.1135	4.5046	5.6868	5.691	5.1322	5.7167	5.4482	6.6883	5.2422	4.3944	4.7803	5.318	5.2776	3.8217	5.1835	4.7137	4.6047	4.853	5.1643	5.126	5.7835	3.7517	4.9227	5.1235	5.299	5.2983	5.8331	5.5801	5.9373	5.5814	5.1408	4.6724	5.233	3.8689	5.8437	5.3187	5.2415	5.4809	6.0253	4.327	4.9505	4.2787	4.2016	5.9754	5.3063	4.1723	5.292	5.714	3.1027	5.4057	5.3473	4.2055	4.6582	5.6738	6.2003	4.6781	5.784	5.3632	4.5601	5.6366	5.5841	4.1473	4.1953	4.5662	6.0742	5.0665	3.2913	5.2612	5.3295	4.5033	5.7913	5.1599	6.6513	5.5008	6.3021	5.327	4.4841	4.3298	5.636	5.4263
PF3D7_0702100.1	PF3D7_0702100.1;42	42	6.3089	5.6525	5.2055	3.251	2.8135	4.5429	5.5771	5.2547	3.6415	5.9042	4.7517	5.6496	5.479	4.5957	3.5644	5.2055	5.1342	4.5002	3.6599	3.8758	5.2184	4.2683	5.44	3.7729	4.2357	3.3477	4.8176	4.7186	5.5211	5.2895	5.233	4.0027	6.1254	5.3219	5.1643	2.8278	5.1235	4.5898	5.6121	4.6421	6.0306	4.99	5.1106	4.6599	4.6334	2.275	5.1835	5.8311	5.1574	5.0161	4.6017	5.6017	3.5423	5.2939	5.1727	5.2071	3.8156	4.8146	5.62	5.3111	5.1346	5.4053	4.4019	5.0188	4.2817	5.1965	4.0072	4.62	5.2612	4.1085	3.0824	3.7592	4.5373	6.2344	5.627	5.1247	5.3847	3.9745	6.2126	4.5122	5.0325	3.3349	6.0461	5.4861
PF3D7_0702100.1	PF3D7_0702100.1;43	43	5.3027	5.0772	4.4886	4.1922	2.0942	3.7517	4.9246	5.2728	0.6599	5.3809	3.7538	4.319	4.4555	2.7137	4.0807	5.1227	3.7939	0.9561	2.6871	4.5723	4.9621	4.4135	4.682	4.8197	5.142	3.8748	2.5211	4.3427	5.2219	5.568	5.6775	3.516	3.9588	4.6288	4.2227	2.1538	3.9467	4.8329	4.342	2.1375	5.5922	3.9773	3.5741	4.4588	4.8792	3.9662	3.6299	4.9754	4.5059	3.9155	4.5856	4.5577	3.852	4.691	4.4976	2.6736	3.7677	5.4637	5.578	3.7666	3.2824	5.1755	4.4189	4.4666	3.6229	4.2979	4.5789	4.511	5.1334	5.1144	4.1432	3.9846	3.8084	4.0027	4.7148	5.0383	5.7129	4.7803	4.8032	4.98	3.9231	0.111	4.6798	4.272
PF3D7_0702100.1	PF3D7_0702100.1;44	44	4.7576	5.2369	4.861	4.8202	3.8826	4.4568	5.0054	4.3356	4.1227	5.6924	4.0418	5.4995	4.5668	2.6346	4.861	5.047	5.5342	3.8053	4.0849	4.0435	5.0819	4.7409	4.62	5.4893	4.8924	4.7164	4.4416	4.3889	4.5564	5.6185	5.0734	3.3632	6.0807	4.7724	5.0126	4.144	3.228	5.0875	5.1711	4.5292	4.9995	4.7388	4.7538	1.1635	4.3341	3.4634	4.1739	5.2839	3.7751	4.2418	4.7431	5.4293	3.0036	5.7189	5.4446	3.3147	4.2464	4.9932	4.845	3.7301	4.0365	5.7921	4.8728	4.3723	5.2277	5.2036	4.3597	4.7257	4.4607	4.6264	4.4561	4.9607	4.844	5.114	4.8176	4.1185	5.9262	4.9523	4.9227	4.1301	3.8738	4.0063	4.4861	2.1077
PF3D7_0702100.1	PF3D7_0702100.1;45	45	5.4864	5.5379	4.7903	4.1027	3.9355	4.3896	5.0453	3.5838	2.8053	4.9208	4.0678	4.1144	4.8743	1.0496	5.0085	4.0557	5.225	1.86	3.925	4.5795	5.3455	4.3313	5.0553	4.3103	4.4783	4.9736	4.3597	4.1514	4.0295	5.6124	5.4124	2.9745	5.2468	5.3183	4.0036	2.4777	3.6392	3.7835	5.14	4.9189	4.6628	4.7415	4.7247	5.3968	4.4931	4.0435	2.6915	4.2464	4.295	3.9059	3.7181	4.5198	3.6554	3.466	4.594	1.5607	2.7071	5.5804	5.4979	3.7687	4.228	4.9265	4.3363	4.073	4.1922	3.856	4.5753	3.9288	4.5674	3.9373	4.3413	4.4383	3.943	5.0772	4.9561	4.9905	5.5251	4.9064	5.4515	1.9336	3.2342	3.6848	2.8836	4.9284
PF3D7_0702100.1	PF3D7_0702100.1;46	46	5.5229	4.6915	5	4.8714	3.5874	2.2016	4.2149	3.4828	2.7377	5.0976	4.8938	2.0215	4.342	3.3103	4.1731	5.263	5.6562	4.9658	4.4647	4.1603	5.6639	2.842	5.4022	4.5668	5.1631	3.4209	4.3778	5.2754	5.1546	5.8324	5.3176	4.6921	4.9288	4.3505	3.8379	1.6781	4.5521	3.6005	4.7756	4.3505	5.3448	4.7301	3.904	4.3377	3.7751	4.1135	4.6966	5.3614	1.9819	4.1643	5.1671	4.4423	1.8758	4.6387	4.9083	2.067	5.1363	5.2961	5.5792	5.1027	4.6848	5.0993	3.7677	3.9523	3.9107	4.3882	2.275	4.6456	3.4621	5.4289	3.0444	5.2365	4.9203	4.9676	5.2399	5.1477	6.0734	5.1027	5.723	4.8115	5.3187	3.9616	5.116	3.1922
PF3D7_0702100.1	PF3D7_0702100.1;47	47	5.575	5.796	5.1683	4.6531	3.0772	4.09	4.6673	3.5447	2	4.8074	3.6323	3.8125	4.3298	2.7203	2.9523	4.1739	4.6826	3.5348	4.9713	3.0461	4.6023	4.6496	4.9722	3.4607	5.2957	2.4436	4.6611	4.1851	5.7511	5.9345	5.0144	3.857	4.7845	4.5046	3.5826	2.8659	4.2118	4.5236	4.8948	3.7592	4.189	4.5447	4.0652	3.6611	2.3868	4.0942	3.1795	4.4162	1.7782	3.7015	4.8156	4.9932	3.6508	4.5192	3.332	4.4202	4.7955	5.3705	5.1297	4.8733	4.7766	4.7729	4.6288	3.0126	3.7495	4.8017	4.1715	4.479	3.8807	2.862	3.6611	4.0383	7.2701	5.4043	4.0832	4.1018	5.8243	3.5046	4.9083	3.2327	4.4429	0.84	5.2284	3.9973
PF3D7_0702100.1	PF3D7_0702100.1;48	48	5.0866	4.5129	5.1428	5.2059	2.7442	4.3176	4.4135	3.9937	2.1731	5.5901	3.225	5.5509	3.2373	0.546	4.3554	5.4828	4.6188	4.3568	3.5148	2.275	3.9635	4.2668	4.306	4.0391	4.1898	4.1587	3.6029	5.319	4.3757	4.9667	5.0014	0	3.3147	4.3067	1.251	3.342	4.3462	4.295	4.1169	3.4686	4.5844	3.3674	4.5416	4.6118	4.464	3.9819	3.5546	4.723	4.1342	1.8359	4.585	4.6005	1.7949	4.6542	3.9345	4.2211	3.9514	5.9035	4.9378	4.1619	5.1727	4.9269	4.1538	4.1127	4.5826	5.0934	3.5583	4.1651	3.254	3.4944	4.2265	5.0483	5.2067	4.5705	4.9787	4.4809	5.8853	5.6588	5.121	4.5765	4.0126	4.3985	3.9955	3.9662
PF3D7_0702100.1	PF3D7_0702100.1;49	49	5.4806	5.2746	3.5033	4.189	3.7279	5.3038	4.9968	2.8934	2.0875	5.1367	5.151	3.9542	5.1647	3.6206	4.3992000000000004	4.7887	4.6415	2.852	4.9165	2.9946	5.9446	2.5922	3.9411	4.9439	4.7856	1.3391	3.843	3.8268	4.8099	5.8324	5.5046	4.0259	5.0444	5.1069	4.9079	3.849	4.1538	4.6141	4.9255	4.7544	3.6462	5.5826	5.3074	3.4396	3.7929	3.8639	4.7142	5.6476	4.5385	1.585	4.797	4.5892	4.1977	4.2141	4.1906	3.8669	4.8723	5.4148	4.8048	3.842	4.1522	4.7208	3.3477	5.5179	2.9982	4.254	4.6177	4.7458	4.9832	4.0117	1.9782	4.3639	5.6485	4.6129	4.1309	4.5765	5.9388	5.5919	4.9982	5.228	4.9411	4.1875	4.5279	4.0179
PF3D7_0702100.1	PF3D7_0702100.1;50	50	6.0369	5.0224	4.359	5.1375	2.0108	4.682	3.6938	1.856	4.2319	4.4087	2.5945	4.9777	5.0652	2.4383	4.6943	5.2668	4.6415	2.7377	3.1763	5.281	5.7514	3.6679	4.942	3.5398	3.4828	3.2172	4.2898	4.9741	5.432	5.2802	4.62	3.3391	4.5632	4.5311	4.4509	1.84	3.3785	4.0661	5.1699	4.0241	3.7203	4.1867	3.9891	3.3576	3.4396	4.3882	5.3427	4.5129	2.7949	4.5348	4.6531	3.9819	1.2016	5.1043	4.3903	3.5692	4.6513	6.1809	5.0005	4.5198	4.0917	4.1391	4.9001	4.7777	4.4148	4.4148	4.8104	4.8885	3.479	4.3604	4.3533	4.7377	4.8186	4.0566	5.3455	4.9227	5.2338	4.9117	4.7756	4.6831	3.5084	2.7719	4.3484	4.7819
PF3D7_0702100.1	PF3D7_0702100.1;51	51	5.8856	5.029	5.0054	5.1663	3.7592	4.784	5.2563	5.8367000000000004	3.7323	5.0708	3.8349	5.1309	4.439	2.5558	4.9855	4.9986	4.6775	4.2441	4.749	4.2118	4.7939	4.0224	5.2772	5.5336	4.645	0.8718	4.1938	4.6713	5.2498	5.3951	5.1506	1.9486	4.1408	5.6479	4.9662	4.8659	5.0197	5.9411	4.6854	4.4209	5.581	3.9625	4.8435	4.1522	4.7592	3.9955	4.591	4.5515	4.5273	3.7159	3.5934	4.7159	3.3089	4.6053	5.9148	4.1882	4.5217	5.1375	5.4476	3.2705	2.926	4.8032	4.8319	4.4509	4.7538	4.4396	4.1603	4.5656	3.3716	5.1039	3.9001	4.6826	5.0742	3.5595	4.1538	4.6792	5.588	5.4104	4.7745	5.1453	3.5826	3.2095	4.1135	4.8298
PF3D7_0702100.1	PF3D7_0702100.1;52	52	4.8817	5.7743	5.1198	5.0072	2.6159	3.844	4.5558	4.5217	3.9486	3.3205	4.7682	4.121	4.6035	3.6633	4.0738	4.5033	4.7666	3.5248	4.319	4.9131	4.4931	4.5497	4.6696	3.8718	3.568	3.319	4.2972	4.813	5.314	6.0997	4.5945	1.111	4.0925	4.4542	3.9982	1.9561	4.3903	4.1135	4.8192	4.594	4.3937	3.6076	3.2016	3.5595	3.7655	4.7065	3.332	5.8066	1.6369	3.7751	5.5053	4.2165	2.9709	5.1715	4.3169	3.7708	4.7164	4.1811	3.9973	4.0738	4.98	3.5838	4.2817	4.1227	2.8659	5.3674	4.8027	3.9326	3.8895	4.8485	3.6588	4.7501	3.7814	5.4555	3.6713	4.8094	5.4433	3.2032	5.0094	3.756	4.4692	4.546	4.2079	4.7004
PF3D7_0702100.1	PF3D7_0702100.1;53	53	5.5087	4.8763	4.3384	4.2972	3.853	4.95	6.0875	4.0566	0	5.5978	5.527	4.8379	5.4376	3.1391	4.0072	4.9222	4.6904	3.6253	4.3377	4.0626	4.8802	4.2403	4.6932	4.5826	5.3089	5.0824	4.121	4.511	5.6996	5.634	6.0464	2.9579	5.3916	4.4989	5.3399	4.0626	3.8074	4.2334	5.3466	4.441	4.0259	5.4634	4.9107	4.0117	4.5795	3.4195	5.2525	3.1779	4.0374	3.0391	4.7965	4.2149	4.2906	5.6525	4.8314	1.8639	4.2563	5.0255	4.8987	4.6259	5.0544	5.4867	4.5122	4.4686	4.116	4.6769	4.62	4.9467	3.9973	4.854	3.9873	5.2574	3.6633	5.5877	4.7835	4.9103	5.7684	5.4189	5.06	3.4712	4.5674	4.3384	5.2824	4.0917
PF3D7_0702100.1	PF3D7_0702100.1;54	54	6.2876	4.3413	5.0215	5.0334	2.0704	5.791	5.2168	5.1177	4.1627	5.1985	5.6826	2.433	5.3252	3.61	5.1412	5.1001	4.1227	4.7798	3.7761	4.3937	4.067	5.0321	4.8807	4.8151	5.7173	4.701	5.3719	4.916	3.8237	5.1619	4.8861	3.8166	4.7975	4.3583	5.6299	4.9227	4.5021	4.9672	5.0339	4.4718	4.7861	5.2392	5.3031	4.382	5.4489	3.9021	3.4957	4.1408	4.8817	3.7388	5.9709	4.915	4.1293	5.5549	5.1022	3.9336	4.2532	5.4919	6.3512	6.0766	5.5674	6.0717	5.1526	5.0509	4.9528	4.8733	5.0352	6.1027	4.8797	3.8001	4.5868	4.6571	4.2087	5.4995	5.4121	6.1289	6.6119	5.5308	5.6738	5.6826	5.1779	3.8156	6.1687	5.8522
PF3D7_0702100.1	PF3D7_0702100.1;55	55	5.98	4.8027	4.7219	3.9001	1.8679	4.7065	5.2098	3.856	3.319	6.1112	2.6299	4.706	5.0108	3.5838	3.6206	5.1135	5.0768	3.6229	3.5969	4.0241	5.1671	4.1449	5.2353	4.4783	4.7592	3.903	4.3611	4.5198	5.3635	5.1691	4.8043	3.9551	4.7458	4.5185	5.1181	2.8777	5.0626	5.2902	4.0798	1.0072	4.4463	4.5148	3.4542	3.5185	4.7761	4.2502	3.61	4.9704	3.5185	3.757	5.3621	5.5904	3.0108	5.7929	5.0557	4.0557	4.1318	5.1831	6.1094	3.8699	5.7897	5.0272	4.9727	4.7148	5.7366	4.6837	4.2087	4.9768	5.3473	3.8339	4.9088	3.211	5.0768	5.1485	4.2288	5.4273	6.2371	5.5817	5.8497	5.0126	5.288	4.7887	4.1538	3.0652
PF3D7_0702100.1	PF3D7_0702100.1;56	56	5.8883	5.1081	3.85	5.5416	3.6369	2.6531	5.2612	4.9968	1.3045	5.6727	3.3074	2.5336	4.8704	2.1827	1.8156	6.0063	4.9388	4.3074	3.4647	4.8068	5.009	3.4777	5.3512	4.4336	2.6346	4.269	5.51	3.7388	1.9069	5.2943	5.3705	4.3434	5.2114	4.3298	4.7996	4.0224	4.0259	4.6467	4.9212	3.6088	9.8221	7.2487	4.8166	3.6218	3.9402	4.3554	4.3455	4.9011	4.1514	4.8639	5.1404	5.2342	2.98	6.3916	4.9312	4.8948	4.479	4.849	4.7824	4.5248	3.5826	4.6311	4.7361	4.2563	3.7115	4.5135	4.0027	3.2449	5.1627	4.7506	4.3799	4.9326	5.3834	5.1297	5.572	4.7522	6.2223	5.7366	4.9486	4.6622	4.2854	5.1981	5.1375	4.7366
PF3D7_0702100.1	PF3D7_0702100.1;57	57	5.3554	3.9383	5.2357	4.1416	3.843	2.4725	4.856	5.0802	2.9069	5.3295	5.2188	3.8807	4.9887	1.9964	3.9079	5.5747	4.5771	2.7093	2.2418	4.3757	5.3674	4.033	5.0738	4.4263	4.6882	4.3291	3.4568	2.5484	4.785	5.4263	3.6299	5.0522	4.8866	4.568	4.9607	4.0652	3.851	4.8217	5.6044	3.9411	4.4647	11.4095	4.9928	2.9505	3.9891	3.8115	3.9505	4.257	4.1985	4.1675	4.9193	5.1946	4.7887	5.1052	3.9269	5.0233	4.98	5.6067	5.7645	4.1643	4.6966	5.488	4.6622	5.1739	4.4222	3.4515	4.3334	4.4456	4.0321	4.7745	3.7949	4.1787	4.4529	4.9896	5.5024	4.8435	4.9255	5.0126	5.4158	4.812	4.7252	3.4141	4.5423	4.7093
PF3D7_0702100.1	PF3D7_0702100.1;58	58	5.3459	5.6932	4.1787	4.8349	1.3103	3.8032	5.3761	1.5993	2.3103	5.8019	6.7325	4.0695	5.2257	4.8079	3.2188	4.8987	5.5018	3.4568	3.8728	5.1223	5.3985	5.1383	5.1538	3.9736	5.0917	4.2334	4.7761	5.1671	4.6887	5.7618	5.7996	3.845	4.8634	4.8253	5.3473	4.9896	3.9533	5.1396	4.7093	5.155	4.0661	4.2426	5.3423	5.6696	3.7506	4.3576	4.5229	4.8263	4.986	4.774	4.8329	4.0704	3.7015	6.3151	5.3961	4.7377	4.8792	5.8527	5.3523	5.0108	4.9556	4.8822	5.246	5.2063	5.7682	4.3806	5.0777	5.025	4.7366	4.9565	3.1473	5.441	6.0385	5.7905	5.5091	7.0011	5.8741	4.7076	5.9607	5.4403	3.9383	3.254	4.4647	5.5395
PF3D7_0702100.1	PF3D7_0702100.1;59	59	5.7162	4.9896	5.0224	5.3212	2.111	4.0764	6.0917	3.0496	3.8629	5.3844	3.1227	4.9713	5.1006	2.0072	4.62	5.3677	4.9593	5.3089	4.6949	4.1969	5.1022	7.0053	5.1371	6.567	5.1791	2.9505	4.8006	5.2464	5.093	5.8397	7.1867	5.6545	6.7374	5.6418	4.1135	4.6949	3.1506	5.1534	5.1148	5.228	4.8664	4.4653	5.2798	4.8104	4.5862	5.3782	4.6323	6.0374	5.3323	3.8278	7.1643	5.7369	3.6264	7.5542	5.5978	3.6288	3.8758	5.6954	5.5613	5.568	5.9491	5.1839	4.7371	4.9359	5.1489	5.3684	5.3078	4.5515	5.0781	5.1977	3.1077	4.8006	5.6177	5.6871	4.814	5.7109	5.5641	5.272	5.4107	5.3445	5.0054	3.6949	5.897	5.9791
PF3D7_0702100.1	PF3D7_0702100.1;60	60	5.4874	4.1069	4.6082	5.5078	4.0883	5.6156	5.5367	5.3861	3.466	4.839	4.7623	2.1538	3.1922	2.7592	3.8197	4.8359	5.0103	4.8022	4.1473	5.4376	5.9239	5.3533	4.7981	5.5345	4.6023	3.7236	5.1485	4.9312	4.7197	5.306	6.8983	3.5838	5.4973	5.5714	5.353	3.4542	4.7661	5.441	4.6194	4.3399	4.5928	4.0687	6.1241	5.4893	3.8629	4.2817	4.6915	4.749	5.7965	4.673	4.7306	4.9551	1.5361	5.6548	5.3985	4.1127	3.7225	4.4666	5.9873	5.0674	5.1177	6.1995	4.957	5.0712	4.9088	5.3345	4.9477	5.3005	5.7795	4.5342	5.511	5.0099	4.5097	5.516	5.06	5.7996	5.7639	4.5242000000000004	6.2491	4.366	4.254	4.4983	5.5286	4.2434
PF3D7_0702100.1	PF3D7_0702100.1;61	61	6.2259	4.8192	5.6088	5.0518	3.5236	4.5304	4.6282	4.7581	2.9764	5.6064	4.1432	4.0618	4.8268	2.5826	3.6508	3.8856	5.4323	5.1428	3.4542	5.0942	4.1514	5.5002	4.8846	4.6899	5.9231	3.9745	5.263	4.9174	4.1481	4.7506	6.0603	3.8934	5.2551	5.7015	4.8555	4.9713	3.849	4.1715	4.756	5.1867	4.516	4.047	5.5094	4.3045	4.8465	5.4168	4.8084	5.8227	4.2517	5.8296	5.1957	5.6088	3.7856	5.0237	5.3695	4.7252	4.6982	5.4202	5.6156	4.7719	5.1942	5.9653	6.1254	6.1299	4.765	5.4259	3.9146	4.5904	6.0168	3.126	5.4403	4.9246	5.8387	5.4816	5.1579	6.5595	6.7212	5.9757	5.3169	5.438	5.1574	5.2141	5.0879	7.1835
PF3D7_0702100.1	PF3D7_0702100.1;62	62	5.6924	5.5537	5.5969	5.0777	3.4383	5.1607	4.9355	5.6053	4.7142	6.1027	5.0947	5.2203	5.9488	2.2869	6.3352	5.823	6.4426	6.3228	3.8369	5.1703	5.8999	4.6404	4.8919	5.2847	5.7808	3.9607	5.3635	8.4628	8.7114	5.9189	5.7798	6.1863	5.155	6.5639	5.9628	5.5497	4.8027	3.9392	5.5046	5.1022	5.0997	5.1886	5.561	5.2168	5.0721	8.806	4.3519	8.2409	7.5018	5.6115	7.3997	6.3176	1.0426	7.825	4.4828	4.4828	4.0959	6.3149	5.3995	5.4581	6.5984	5.5292	5.0435	5.7554	4.839	5.1276	5.4429	5.0959	6.5003	7.1638	10.3081	5.0094	7.2908	8.0256	7.577	8.3743	11.4637	5.615	6.3471	5.7743	4.9639	6.6318	9.1317	7.1029
PF3D7_0702100.1	PF3D7_0702100.1;63	63	5.7975	5.4809	4.4376	5.0613	3.3291	5.332	5.8298	5.275	4.3074	6.3985	5.1098	5.2141	5.791	3.9383	5.0409	5.1687	5.384	5.4906	5.3201	4.6398	5.3792	5.0295	6.1003	5.0219	6.106	3.5644	5.5942	5.7463	6.1202	6.0415	6.4227	6.2353	5.3827	6.3567	5.6273	5.4809	5.3434	5.3614	5.4283	5.1022	5.2227	5.1449	6.4436	3.9011	5.4209	5.0764	5.4087	5.557	6.0413	6.399	5.36	6.021	5.157	7.5464	5.1723	4.9326	4.9814	4.849	6.2787	6.0978	5.31	6.0253	5.7869	6.0858	5.9734	5.1815	5.7192	5.4393	6.997	4.7576	4.9598	6.5192	5.7903	6.0112	6.5507	5.6144	6.6525	5.581	7.0777	5.5978	5.2994	4.7285	5.8629	7.6357
PF3D7_0702100.1	PF3D7_0702100.1;64	64	5.9148	5.0308	7.6108	6.2865	3.3896	4.1252	5.7038	5.2445	6.2817	5.8902	4.6029	6.0723	6.4547	3.84	4.3834	5.6421	6.643	8.1242	4.3391	6.2696	6.2225	8.2562	6.1237	6.1135	6.6064	4.854	7.0694	5.3129	5.7605	5.7655	8.4227	5.2106	5.8397	6.6333	4.9955	6.7003	5.9126	4.0592	6.0188	5.2642	5.3052	5.732	7.2243	5.3639	5.3726	5.9286	5.546	5.7178	6.2823	8.2908	6.1526	7.0463	4.8948	5.95	4.5711	5.1867	4.4848	5.2525	7.404	4.8777	5.852	6.2515	8.1538	6.8001	5.1371	5.7983	5.1898	5.9373	8.0383	5.2203	6.6531	5.4944	6.2371	7.2376	6.3379	6.7531	7.293	7.2664	7.8086	6.1597	5.067	5.6803	6.1675	8.4852
PF3D7_0702100.1	PF3D7_0702100.1;65	65	6.0755	5.6378	5.2353	6.1249	5.021	5.5717	6.3519	5.8846	5.8364	6.7171	4.0917	6.2401	6.417	4.3716	4.9777	6.1857	6.5612	7.179	5.1719	7.972	5.3377	4.8831	5.742	6.0038	5.9397	4.7425	4.0321	5.6247	7.3798	6.7493	5.9177	4.4989	5.8994	6.0442	5.2479	5.3526	6.5438	4.5033	5.4578	3.797	5.2036	6.2589	6.1643	5.3889	6.2213	4.9472	5.1663	6.5478	6.726	6.6817	5.8025	5.5438	6.0312	6.4119	6.1999	3.4182	5.706	5.0841	5.4026	6.6978	5.843	6.6415	9.0977	7.3808	5.6241	5.607	4.9841	5.7304	7.3599	3.9523	5.3316	6.1177	5.585	5.3757	6.9285	5.9112	7.6554	9.0815	9.2631	5.6868	6.6492000000000004	6.5019	6.378	7.3441
PF3D7_0702100.1	PF3D7_0702100.1;66	66	6.9881	6.3161	5.3219	6.0596	4.1667	5.2694	6.3252	4.0479	4.3597	6.4458	5.1985	5.0085	6.2937	4.6023	2.9069	6.3273	6.2014	6.2771	6.1617	7.8887	5.3813	3.5248	5.319	5.7837	5.106	4.6639	4.8099	6.94	8.3068	6.0011	5.6809	4.0807	5.8809	5.9227	4.4383	4.327	6.5418	5.1293	5.408	5.969	4.6462	5.9314	5.7655	4.3341	6.2311	4.4005	4.7824	5.126	6.7795	7.1109	5.101	5.1185	4.855	5.7549	6.1546	3.3533	5.0738	5.957	5.4992	5.0678	5.4259	5.9771	9.5805	8.9228	5.7189	5.4005	4.649	5.9812	6.188	6.0982	5.1473	5.3165	4.9307	4.8273	5.23	5.8452	6.1173	8.5538	9.0152	5.5273	5.4722	4.4725	6.1516	7.6038
PF3D7_0702100.1	PF3D7_0702100.1;67	67	6.3174	4.9439	5.3796	6.0533	5.8931	4.8304	6.7968	5.4202	6.7031	5.7934	4.5862	4.7918	6.7609	5.4532	5.0755	6.5535	6.4681	8.4884	5.6556	8.572	6.0045	4.7032	4.2172	6.3315	5.3889	3.7981	4.756	7.5921	8.7942	6.4145	8.1163	1.4542	6.583	6.0221	5.517	4.6848	8.3707	4.98	5.9413	5.1039	3.5945	6.266	5.6197	5.1081	6.269	5.323	5.6758	5.1871	6.0058	6.0868	5.3212	5.8382	6.2885	6.246	6.9067	5.1445	5.1131	6.0533	5.497	5.8314	5.6633	6.263	11.112	7.5896	6.2761	5.6502	4.8699	5.6513	7.5434	5.8709	4.7981	5.805	6.2933	5.6135	6.7526	4.9709	6.5304	8.979	8.5582	6.1187	5.7137	4.6473	7.1196	8.1178
PF3D7_0702100.1	PF3D7_0702100.1;68	68	6.0815	5.6845	4.9265	5.4941	3.7495	4.8629	5.1906	5.0622	5.8716	5.8475	3.6029	5.8691	5.0583	3.9809	4.6999	6.4251	5.6614	4.6848	4.1102	6.8181	5.1367	4.8263	5.2327	5.6294	5.7404	3.009	5.6035	5.9577	7.9585	6.0942	6.8031	4.2296	5.8482	5.8199	4.4757	4.6177	6.6047	5.0866	5.9083	5.1914	5.6363	5.3775	5.0356	4.2935	5.1989	4.546	4.8227	5.0085	4.3709	4.1651	5.675	5.3568	5.4512	5.4715	5.7853	4.0858	4.5856	6.0186	5.7973	5.6197	6.201	7.4526	8.56	8.7109	5.2365	5.0036	4.8104	4.4938	5.8071	5.1767	3.8875	5.3284	6.2149	4.8006	5.5904	5.5276	7.1399	7.8833	8.5649	4.9467	4.3868	5.7931	4.2525	5.8245
PF3D7_0702100.1	PF3D7_0702100.1;69	69	5.8507	5.8171	6.0264	5.5163	3.4423	4.8709	6.1451	5.2743	4.0687	5.1771	4.8748	6.2223	6.1079	2.926	4.0303	6.0768	5.7581	5.0609	4.3923	7.6578	4.3674	5.7687	5.2369	5.4992	4.2623	3.1027	3.8895	5.2698	8.0808	5.0233	6.8519	4.1875	5.14	4.7344	5.4735	3.3262	5.2227	6.7518	6.3897	4.5236	5.2392	5.6636	4.6129	4.121	4.0858	4.7159	5.0811	5.0144	4.1119	5.1647	4.5141	5.1469	4.7458	5.2612	5.0054	3.2126	4.6392	5.5478	5.2987	4.742	5.3923	5.9329	8.7889	6.6776	5.3201	5.3049	4.0241	4.7323	4.5844	4.7687	4.6645	5.4426	4.6082	5.6294	5.3284	4.8938	6.8962	7.7461	8.0815	5.2858	3.7334	3.4074	4.9621	6.5947
PF3D7_0702100.1	PF3D7_0702100.1;70	70	5.7562	5.0875	4.7208	5.2705	3.281	5.0566	5.2891	4.3377	4.0144	5.6665	4.6893	4.211	6.2453	3.6182	3.9718	5.2145	5.2464	5.1875	4.228	7.0881	5.204	3.4195	4.7533	3.079	4.8958	4.9458	4.841	4.4012	7.6428	5.4363	6.2001	4.4148	5.4202	4.2079	5.266	4.0081	6.9762	4.3604	4.9773	4.6702	2.9069	4.1497	5.0972	3.842	4.7538	5.2687	3.0858	6.0126	4.1699	4.9727	3.9855	4.6814	4.1069	5.7605	5.5078	4.4148	4.9064	4.1514	4.7225	3.7027	4.4303	5.3005	8.2347	5.1627	3.9579	4.6387	4.8258	4.292	4.7479	5.373	4.0295	4.9146	4.645	5.3291	5.4063	4.6993	6.675	8.0214	6.0697	4.8293	5.144	4.7225	4.991	5.2824
PF3D7_0702100.1	PF3D7_0702100.1;71	71	5.9062	5.5106	4.7882	5.2207	3.859	4.0575	5.7608	5.6156	4.6679	5.4786	5.1787	3.7398	5.228	2.0356	5.328	5.6851	5.044	4.7371	5.1416	8.5263	5.572	5.6165	5.6899	5.765	4.2638	4.6724	4.9676	5.3526	8.5002	5.044	6.8912	5.5232	5.3198	5.4396	5.3789	3.6229	4.8654	5.9076	5.5345	3.5765	4.2854	5.0188	4.6899	4.9392	5.033	3.2765	5.5853	4.3854	5.2769	5.0325	3.9819	4.382	4.8125	5.7087	4.5892	5.4229	5.0955	5.4555	4.8125	6.0925	4.073	5.765	8.2808	6.203	5.4861	4.3284	3.8689	4.6502	5.7063	4.4529	3.1922	6.015	5.6679	5.436	4.8615	5.9898	6.6206	7.0228	6.2861	4.238	5.1268	4.0152	5.8025	5.3363
PF3D7_0702100.1	PF3D7_0702100.1;72	72	7.229	6.2363	5.4016	6.4469	2.251	5.4967	5.3005	5.2828	3.0841	7.4624	4.009	5.557	5.2581	1.1699	4.6932	6.3768	4.373	4.4074	4.3074	9.8045	4.479	5.487	5.3614	3.3363	5.3103	7.2639	4.9001	5.2242	10.2262	5.7613	7.9866	3.4581	4.269	5.8387	6.6538	4.2817	7.6076	5.5395	5.3089	4.347	4.8714	3.1127	4.969	4.0009	4.5254	2.6346	5.2876	4.1408	2.5656	5.2705	5.2758	4.7793	5.5904	5.8883	5.0374	4.4416	3.4276	5.1687	4.7719	4.7517	5.1538	7.1832	9.4283	6.5776	5.0193	5.0951	3.98	5.5129	5.6929	5.1001	5.3526	5.0009	5.354	3.7398	5.572	6.3434	7.6412	8.7784	7.5416	5.8255	4.7159	2.3702	5.5774	5.8061
PF3D7_0702100.1	PF3D7_0702100.1;73	73	6.2992	6.504	4.5223	7.1783	3.6826	5.3951	5.4114	5.4816	4.8298	6.6929	5.5379	6.8304	6.2998	2.4699	5.0781	6.2277	6.2196	6.0266	4.2071	8.4023	6.007	5.93	4.9411	6.1495	5.3995	5.1177	4.3349	5.3484	8.1163	5.3183	8.0689	3.86	7.2162	5.1322	4.3723	4.1043	8.0225	5.1123	5.0166	5.4627	4.327	4.9768	4.5211	4.6017	4.7263	4.373	6.1876	4.1391	3.991	5.3719	6.1276	4.4634	6.5416	4.855	5.6724	4.0712	8.1986	6.0146	5.9203	5.5388	4.8058	7.0464	9.5051	5.1473	5.3298	5.302	4.3484	4.4356	5.8924	5.0496	4.2668	7.4721	4.9388	5.1867	5.0755	4.6639	7.3039	9.1025	6.5657	6.0611	5.0295	2.9561	4.7533	5.8472
PF3D7_0702100.1	PF3D7_0702100.1;74	74	6.5767	5.6528	5.0781	6.4898	4.0798	4.729	4.7845	1.3896	5.0255	6.7841	5.2634	5.2122	5.7382	3.7719	4.9184	5.4243	5.8179	5.8331	4.2063	6.7669	5.9848	5.285	4.9855	5.6398	5.0457	2.2987	3.7344	4.5423	5.7247	6.3721	6.0866	2.9298	5.3089	5.9013	3.6159	2.926	4.6921	4.6865	5.1918	3.6611	4.0409	4.6369	4.9288	5.8768	4.5311	5.8022	4.841	4.7908	4.6427	4.3889	4.5705	4.2957	5.6721	5.2246	5.0648	5.4604	4.735	5.9413	5.6596	4.1731	5.732	6.267	9.0108	5.3593	5.602	5.2114	3.9317	5.5993	6.2003	5.5037	5.4902	5.1635	5.7257	4.1027	4.1069	5.1993	7.6713	8.8298	6.5304	5.6241	5.2604	3.1603	4.9345	6.192
PF3D7_0702100.1	PF3D7_0702100.1;75	75	6.093	7.0605	5.7142	6.3464	2.9355	6.0559	5.7761	4.3284	2.6736	6.2547	4.3743	5.5292	5.2044	3.7137	4.342	5.1727	6.4195	3.8856	3.6229	5.2048	13.1602	4.3512	4.4449	5.6963	5.8728	4.9809	5.4141	2.8217	5.5865	10.0584	4.516	2.852	5.4967	5.4683	4.4777	4.4989	4.0365	4.6651	4.408	5.8349	5.9669	4.5607	5.4009	5.7164	5.5398	4.0126	4.3618	5.1807	4.4476	4.2048	4.9667	4.7808	5.8384	4.8344	5.1375	4.6831	4.7015	5.7079	5.0531	3.8846	3.6859	6.5814	9.5812	4.6023	3.1506	5.4915	4.554	4.7093	5.0308	5.9243	3.8094	4.9293	5.5141	5.627	5.2675	5.1089	7.7395	10.1536	5.302	5.5333	5.6608	4.6334	4.0081	4.157
PF3D7_0702100.1	PF3D7_0702100.1;76	76	5.805	5.5981	3.8669	5.5413	3.7334	5.6988	5.4893	3.861	2.0807	6.3288	5.2227	5.2122	4.347	3.5619	4.5521	4.1969	5.896	5.0613	5.0255	4.903	5.6918	4.3384	4.4731	5.213	5.5351	1.3785	4.2273	4.2203	4.6662	5.9898	5.4118	0.1375	4.2426	5.7186	5.0435	4.5807	4.5625	4.4039	4.7393	4.2898	4.8232	4.5777	4.8515	4.7581	5.1227	4.2434	4.1691	4.2668	4.8248	4.4094	5.2434	5.0904	5.9616	4.7463	4.7409	4.6651	4.0644	4.9805	5.2001	3.4555	4.9782	6.4434	7.5597	5.1647	5.8657	4.857	3.2615	3.1489	3.541	3.9383	4.4135	4.5686	3.7939	4.1177	3.6554	5.0802	8.1292	6.9795	4.8812	4.7517	5.0738	3.842	5.0139	3.5361
PF3D7_0702100.1	PF3D7_0702100.1;77	77	6.3896	5.2149	4.9882	6.07	4.5753	5.4816	5.406	4.6017	1.9964	5.4286	3.8288	4.017	5.1445	4.5509	5.5853	5.2657	5.6323	3.2854	3.9625	4.8738	6.2758	4.6212	5.7637	6.2085	5.1239	3.568	3.8679	4.4222	5.7342	6.2534	5.5768	3.1473	5.3234	5.8066	4.2165	3.4019	3.8104	5.1119	5.288	4.7431	4.9616	4.5211	4.9855	5.302	3.2898	4.3875	5.5616	6.2234	4.5595	3.943	5.1518	4.5185	7.4349	4.2578	4.4931	3.5033	4.5527	5.3691	5.5075	4.5323	4.1268	6.4801	5.6733	5.332	4.6106	6.2332	3.8278	5.5264	4.4443	4.0747	4.4182	5.5329	6.1475	5.2005	4.1811	4.6047	7.7415	4.9537	5.4617000000000004	5.0448	6.6181	3.1875	5.557	4.6223
PF3D7_0702100.1	PF3D7_0702100.1;78	78	5.9577	5.0431	4.6525	4.4195	3.275	5.5801	5.1542	4.2257	1.1177	5.7444	0.2388	4.5577	5.4676	0.2869	5.4561	5.2491	5.135	4.6076	3.9672	5.1719	4.6282	3.3909	5.5242000000000004	4.0875	5.477	3.9117	4.3212	4.6513	5.5638	5.2238	4.691	5.5738	4.5392	5.6279	3.8826	3.4803	3.7538	4.6375	5.1683	4.6899	5.4303	4.504	5.1562	3.06	5.7227	3.4764	4.8379	4.7655	5.193	2.9373	4.7409	5.0972	6.1481	4.7714	4.0179	3.9635	5.0475	5.669	6.0299	4.7554	5.1206	6.4723	5.51	5.2529	4.5771	4.4222	4.9369	6.3264	4.6582	4.4983	4.3045	4.8186	7.2475	5.5472	5.1691	3.9126	7.3359	4.2898	4.957	5.7721	5.4751	4.5116	7.532	4.4944
PF3D7_0702100.1	PF3D7_0702100.1;79	79	5.8194	5.8066	4.6212	4.7787	3.843	5.7785	5.4107	6.1997	5.3158	6.4515	4.2525	5.2067	4.6135	3.0755	4.8037	4.8664	6.2754	3.111	3.511	5.1839	5.6097	5.3649	4.9832	5.6924	5.4686	3.8836	4.6352	5.2184	5.5087	5.6294	6.0987	2.7377	5.8326	6.4981	4.4751	4.1715	3.9644	5.3878	5.3635	3.742	4.5198	3.6971	5.3971	4.3255	3.2449	5.9222	5.565	4.477	4.0993	4.8212	5.7096	5.6873	5.4148	6.2257	6.5632	5.3712	5.0259	5.1449	7.1078	2.8053	4.9303	6.6443	6.9533	3.8156	7.5851	6.4578	5.3653	5.9201	5.1667	5.8374	5.0883	4.3625	6.1018	5.9803	4.8475	4.8319	7.7147	5.1264	5.7255	8.7762	5.8232	3.9718	6.6672	4.1977
PF3D7_0702100.1	PF3D7_0702100.1;80	80	5.8319	4.8425	4.7153	5.2188	4.6206	3.5546	5.4165	5.5059	3.7698	6.9484	4.8997	3.9326	5.8324	4.1293	5.0237	5.3038	5.4189	5.243	4.3262	5.9704	6.2016	4.5021	5.1085	5.7463	6.2527	4.5607	5.0461	4.3096	5.7417	5.572	6.0762	1.9411	4.5211	6.4538	4.3349	5.0152	5.0228	5.2319	4.7871	3.3406	5.121	4.5729	4.5589	5.0215	5.6398	4.8339	5.6159	4.8605	5.5329	4.8748	4.04	5.636	6.5947	6.1054	5.7087	5.2735	4.5595	5.7334	6.0959	4.8515	4.8217	6.7895	5.9006	5.9784	6.3873	5.7285	4.6719	6.5749	4.585	5.6209	3.1408	5.3056	6.4555	5.942	5.405	5.2619	8.7736	4.3198	6.6375	6.8566	6.3083	3.6427	7.2117000000000004	4.9887
PF3D7_0702100.1	PF3D7_0702100.1;81	81	6.211	4.9298	5.7211	5.0997	4.5577	4.2891	5.235	5.5966	4.4686	6.2759	6.3112	6.3377	4.3183	4.9887	5.4741	5.2821	5.9009	4.963	4.5656	5.7466	5.9369	4.8405	4.4712	5.1218	6.3799	4.839	6.4973	5.1635	6.2098	6.2839	4.9547	3.942	5.8679	5.8475	5.0934	5.3334	4.934	5.6352	5.5011	5.1938	5.3052	4.1391	5.9825	5.537	5.1497	5.6279	5.5239	5.2087	4.7798	4.4416	4.8817	4.4336	5.135	5.6261	7.0792	5.1803	6.0126	5.9759	5.4591	5.2071	4.3241	6.966	6.233	5.6519	7.0067	5.0413	4.4469	5.7552	5.5423	4.8166	5.6064	6.3228	7.1223	5.9236	5.3688	5.4591	7.7379	6.8376	7.0278	7.5708	5.6008	4.735	7.0205	5.1851
PF3D7_0702100.1	PF3D7_0702100.1;82	82	6.6545	5.8063	4.5423	5.0596	4.1489	4.9284	4.9837	6.6918	3.2943	6.9385	5.5925	6.8207	6.065	3.4607	4.8207	5.1827	6.6719	4.3799	5.2199	6.0464	6.0999	4.2411	6.1849	5.9966	5.7879	2.8135	5.6064	5.5214	5.6636	6.0875	6.153	5.625	6.1148	6.7098	4.926	5.8904	5.1731	5.7347	4.8812	4.4989	4.2219	4.2743	5.6622	4.9298	5.5317	5.1173	5.7447	5.6076	5.4192	4.6165	5.822	4.7452	5.7653	6.4552	7.574	4.6094	5.3785	6.3928	6.1481	4.9561	5.2307	7.3649	5.8848	6.8516	7.2714	4.8938	4.8304	5.9331	5.8151	5.8955	4.4101	8.4336	7.9872	4.6982	5.2608	6.4365	8.3094	6.0426	7.471	8.7938	7.1027	6.1605	7.0287	4.4529
PF3D7_0702100.1	PF3D7_0702100.1;83	83	6.4806	5.7905	4.8595	5.6076	5.1052	4.1326	5.1424	6.0188	4.7312	6.9765	7.1189	5.1791	5.302	5.6545	5.1135	5.3313	6.0715	4.7043	5.6668	5.4986	5.7398	4.7576	5.1707	3.5717	5.6017	1.8032	6.7638	4.7527	7.4459	6.2071	5.5886	4.627	4.9575	5.735	4.673	5.8271	5	5.9227	5.1218	2.9616	5.0413	3.4594	4.9713	4.0841	5.4663	4.1715	6.1039	4.9449	4.9322	5.1189	5.6381	5.6848	5.438	6.1751	6.1451	5.195	4.6582	6.2075	5.6241	4.4256	5.3653	7.0723	5.4249	5.9676	7.277	5.5937	5.5629	5.5589	5.578	6.1064	4.5273	8.3379	6.8709	4.8379	5.1839	6.3007	8.1111	6.3882	7.6032	7.9477	5.5564	6.0928	6.1621	5.575
PF3D7_0702100.1	PF3D7_0702100.1;84	84	7.0169	6.1181	5.0896	4.7887	5.8785	5.4067	4.4496	3.5385	5.3561	6.9621	4.6599	2.8875	5.1416	6.0119	4.4168	5.6447	5.5072	4.211	3.0144	6.0422	5.5531	5.0959	4.9509	5.0369	6.1863	3.516	3.3377	5.0152	5.8856	5.5937	5.9946	3.2357	4.7965	5.7282	5.4796	5.8968	4.6247	5.5419	5.4128	5.07	4.6352	5.1783	4.9307	3.6415	4.6159	5.2403	6.0261	4.3916	3.5656	5.1098	5.2559	5.2269	4.4316	5.9565	7.5862	4.1127	5.6011	7.8989	5.2585	4.6854	4.6865	5.9805	6.5251	6.0402	7.6851	5.8968	4.5204	5.6893	5.8999	6.1589	4.5447	8.6129	8.3269	4.2884	6.0936	5.2887	7.2812	5.1823	6.6347	8.5561	4.9722	6.0429	5.7358	6.2003
PF3D7_0702100.1	PF3D7_0702100.1;85	85	6.1767	6.0466	5.3677	6.1619	6.6263	5.9491	5.1272	6.2464	5.0312	6.8217	5.1965	4.437	6.9869	6.0953	5.6865	5.111	5.3726	4.5969	4.4343	5.4449	5.6851	5.3284	5.0184	5.1436	5.4026	7.1774	5.0725	5.3491	5.1783	6.0858	6.3661	3.8748	5.905	5.6375	5.9481	5.3988	5.3964	5.4686	5.2168	5.5966	4.4356	2.6982	5.5429	4.554	6.2042	5.0587	5.7469	4.8027	4.4951	5.7584	5.4754	4.9269	3.2063	6.2032	8.2309	5.1882	5.2114	8.7662	5.823	5.101	5.1342	5.496	6.4723	5.8691	7.8766	5.1383	4.6571	5.211	5.7249	7.3005	4.5807	9.6538	9.1937	5.8622	4.9355	6.4593	7.1454	5.1391	6.8248	8.6474	5.2145	6.7227	7.3335	6.6098
PF3D7_0702100.1	PF3D7_0702100.1;86	86	6.3966	5.6516	5.3356	5.5195	8.2175	5.5388	4.9312	4.9937	6.408	8.0301	2.5753	5.1473	6.0221	8.2817	5.4383	5.2924	4.7918	4.859	4.0312	5.7173	6.2943	5.4601	4.9392	5.7398	5.5329	6.577	3.1843	5.1546	6.1799	6.1715	6.3192	3.6565	5.6334	5.7514	5.8094	2.9819	4.9635	5.8807	5.7514	4.8997	4.5027	3.99	4.3923	5.4709	4.4005	6.2225	7.1963	6.9796	4.9959	4.511	6.1829	4.5084	5.4835	5.6885	7.163	6.0892	4.3889	6.6465	5.0365	3.121	5.1675	6.6166	6.0505	5.2219	7.4795	4.9923	4.7175	7.48	6.0817	7.0836	6.2259	9.4437	8.6153	5.1518	5.2784	6.275	6.7389	6.0847	6.9475	8.3142	4.7866	6.4581	7.8158	6.8199
PF3D7_0702100.1	PF3D7_0702100.1;87	87	5.8435	6.9683	4.3909	5.6915	4.4951	6.1245	5.4764	6.6213	3.0496	7.2733	4.7803	4.9112	4.8354	3.0892	6.0281	5.9333	7.2769	6.8334	5.337	6.5984	5.7827	5.2498	5.3498	6.1379	5.7748	4.7181	6.9649	4.193	6.4828	6.1373	6.1558	1.7655	5.1276	6.2128	5.5753	6.7996	5.0747	6.7782	5.3049	6.0999	6.0485	5.3363	3.5373	5.1779	6.2619	5.6056	7.3253	5.0356	5.1855	7.9815	5.3861	5.1631	3.9117	7.3792	7.6237	5.2972	5.0592	9.6377	5.4212	4.9146	5.2055	6.6879	7.2334	6.9656	8.5609	6.2246	5.1102	5.5144	4.4925	7.6568	5.582	10.2855	10.5068	4.8807	4.6915	6.6536	7.5237	6.6282	8.1768	9.1373	6.6298	7.3012	6.583	6.1307
PF3D7_0702100.1	PF3D7_0702100.1;88	88	8.0515	6.4145	8.5919	6.7714	6.233	6.2292	9.8574	6.0866	6.0453	8.3401	3.86	5.3103	6.9474	5.8738	6.52	10.5291	6.5712	7.776	4.8738	9.159	5.6232	9.2379	6.0644	8.3245	9.903	5.3537	8.0646	6.2104	9.9036	7.0959	9.4637	5.8625	8.555	10.1253	5.4433	8.4967	7.3045	9.0639	5.9535	5.2612	6.4474	7.6086	7.149	5.7192	7.3154	7.3813	8.6909	5.153	8.4828	8.5522	6.005	7.0765	6.3236	7.6318	6.7835	6.0177	6.3413	9.8369	5.6256	8.5854	7.5886	8.0089	9.3022	7.4217	8.4603	10.7608	6.3503	5.5245	5.8354	7.2933	6.9443	10.3121	10.2564	6.9804	8.357	7.0434	8.7337	8.3537	8.588	8.8942	11.102	7.5509	7.2573	8.34
PF3D7_0702100.1	PF3D7_0702100.1;89	89	6.9734	5.9914	8.7505	6.3975	6.3551	5.9495	12.1848	6.717	5.6579	8.1908	6.4617000000000004	6.6259	6.8637	5.9495	7.5364	13.464	6.6817	9.7222	5.8004	9.8784	7.0007	9.8653	8.7229	8.6339	12.3713	10.6678	9.982	5.4799	10.3142	7.631	9.6535	9.0531	8.41	12.435	9.8115	9.9431	6.6864	10.6036	6.2186	6.0819	9.7411	6.8846	9.4981	6.7075	7.0506	9.7612	9.8923	6.0639	9.8024	9.0069	6.5148	9.7675	5.8965	9.4415	8.1149	10.252	5.8329	9.9838	5.6977	11.8354	5.7485	8.6476	11.7476	6.4606	8.3844	10.9372	7.4096	5.8395	6.4851	7.3162	9.9695	10.3961	9.2112	6.1461	11.5645	7.0258	9.1822	10.6089	7.8003	9.0805	11.5119	7.6897	7.8615	8.7683
PF3D7_0702100.1	PF3D7_0702100.1;90	90	7.1808	6.5449	7.6312	5.8099	7.9558	6.2848	11.0482	6.6656	8.7771	7.9426	4.1326	5.8709	6.6166	7.69	6.7289	12.3262	7.2782	8.9817	5.8339	8.204	6.6598	9.6409	5.978	8.9661	11.0773	7.0283	9.3395	4.5644	8.958	6.8963	9.761	5.9699	8.8267	11.7297	6.3887	9.689	6.2589	9.887	5.073	3.5211	9.0836	5.4786	6.8036	7.1126	5.9991	7.0709	9.9641	5.2578	7.6812	6.7092	7.0193	6.43	6.0475	7.6181	9.9092	6.3863	5.5948	12.0591	5.6862	10.2956	5.5683	10.1098	10.9836	6.7787	5.1691	9.1262	5.142	7.1075	6.7841	10.2174	5.3245	8.6334	12.1423	6.5514	9.6735	5.5564	10.308	9.8618	8.3449	6.4941	10.6962	6.7412	8.2869	7.9239
PF3D7_0702100.1	PF3D7_0702100.1;91	91	7.4327	9.1431	7.6336	6.2793	3.9486	6.1096	11.2271	5.7999	5.4209	7.9626	4.7469	4.5656	6.1247	4.04	6.3171	12.6156	5.9076	9.3481	4.3277	7.9471	5.5002	8.8964	6.312	7.8786	11.2188	3.2311	8.3666	5.2161	8.4505	6.1855	9.2039	5.4838	7.5971	11.5996	4.7301	7.7153	6.8487	8.9476	4.5583	8.7834	6.2761	4.1391	5.9563	4.073	6.4361	7.273	9.4066	4.7366	8.0654	6.047	5.1554	6.1924	5.0968	8.1759	4.7824	5.7848	6.0921	6.5767	5.9333	10.9393	5.4205	10.6066	10.9845	5.0374	6.0374	9.3335	3.9542	6.155	6.8829	5.1867	5.7795	9.0124	6.7366	6.0002	10.2305	6.1048	10.9366	9.5178	6.5275	6.9523	9.8237	7.099	7.6302	7.2494
PF3D7_0702100.1	PF3D7_0702100.1;92	92	7.0477	5.7425	7.9614	6.833	5.5993	6.5971	12.0182	5.7594	6.5529	8.359	4.1252	4.9928	6.9466	5.5182	5.8657	13.2709	5.6893	10.0424	5.6531	9.3222	6.3813	9.4298	5.1169	9.107	12.2578	4.354	9.4366	5.8156	8.9956	6.8887	9.7789	4.9174	8.732	12.6077	5.7626	9.2914	7.0485	11.2889	4.1835	5.1177	7.0306	5.4107	7.4457	5.2743	7.1877	4.9439	11.1967	4.9519	9.2885	6.3239	5.1424	7.7901	10.2301	8.4244	5.0387	5.9291	6.5118	4.9088	5.701	12.6231	5.8612	10.9894	12.16	6.4124	6.0067	10.1269	5.021	6.5806	6.7377	5.5653	6.5771	9.0985	7.932	5.6871	12.1081	6.3167	10.9254	10.3859	7.5711	7.876	11.1867	7.4155	7.6811	7.6706
PF3D7_0702100.1	PF3D7_0702100.1;93	93	6.7257	5.6699	7.0023	5.8467	5.0557	5.8912	11.4772	4.4383	5.8972	6.6836	4.3896	4.2211	5.9189	4.0233	6.3198	12.4655	5.0794	8.6671	4.5021	7.5285	5.0175	8.0705	5.4947	7.8582	10.9981	4.2547	8.3185	5.2664	9.2157	6.6355	9.3147	5.496	7.5357	11.7564	5.2716	8.1889	5.9269	9.8584	5.9771	4.1961	6.0685	6.1054	5.6124	5.7853	5.5741	6.1633	9.8895	4.3896	8.7985	5.4883	5.2513	6.4707	6.1412	7.0747	4.6882	4.9284	5.7879	7.0384	5.6221	11.1742	4.848	10.8106	10.7389	5.9711	5.7035	10.265	3.7015	5.5276	7.8878	5.1542	5.5807	7.4197	8.7586	6.7934	11.3547	6.1052	11.0703	9.3168	5.8485	5.8377	11.1214	7.9212	7.433	7.9337
PF3D7_0702100.1	PF3D7_0702100.1;94	94	5.7766	5.6433	6.1973	5.85	5.0356	5.4283	10.8172	4.0488	4.9208	6.9721	5.5656	4.842	5.328	3.0197	5.0201	11.8183	5.6197	6.8403	5.3413	6.9807	5.0426	7.0848	4.0347	7.1154	9.9701	4.849	7.435	4.9864	6.8211	5.8117	7.0378	2.1375	6.6519	10.1738	3.7634	6.9345	5.797	8.865	4.8753	3.6029	5.1085	4.9869	7.06	5.9057	4.7404	3.6848	8.6807	5.0277	6.7317	5.4406	3.9625	6.1689	4.2273	7.093	4.9369	4.8063	5.2931	7.6779	5.4403	10.1839	5.7608	10.4912	9.5092	5.7301	4.6736	9.4633	5.1272	5.7339	6.606	4.2102	4.2772	6.1878	8.4998	5.3323	10.3058	5.2219	10.7758	8.579	6.2363	6.1089	9.7013	6.0762	6.405	6.935
PF3D7_0702100.1	PF3D7_0702100.1;95	95	6.134	7.8466	5.8873	5.7811	3.9891	6.2135	9.4954	2.7655	4.7398	7.4268	6.799	3.7247	5.9912	4.6058	5.6576	10.5371	4.6473	6.8954	4.8826	7.2845	4.7671	6.4298	4.7766	7.1381	7.9848	3.4647	6.7979	4.8664	6.5289	6.251	5.8699	2.6645	7.283	8.6193	4.6628	5.7623	6.7323	8.3112	4.0917	6.9183	5.5777	5.5981	4.9667	5.3038	5.7439	4.7296	7.4673	4.3349	7.3356	5.3245	2.86	5.7079	4.2079	6.0094	5.4751	5.4906	6.3866	6.7469	5.5087	8.7114	3.8972	9.5263	8.351	5.101	5.0836	8.8534	5.4222	5.2161	6.2636	5.1114	4.7981	6.1888	6.9581	5.6308	8.962	4.6094	10.3624	7.3437	7.1452	5.9392	10.0525	4.5515	6.1938	6.5566
PF3D7_0702100.1	PF3D7_0702100.1;96	96	4.4012	7.4803	5.3903	4.5546	2.0356	4.5692	6.2977	4.5552	3.857	5.382	5.057	4.2906	5.0644	0.0566	4.2464	7.4259	4.2802	3.6982	3.9222	4.4555	5.4046	3.8339	5.1699	3.9616	5.4555	5.0466	3.9662	5.1313	4.8831	4.5065	5.3198	3.8934	5.142	5.7806	5.9265	3.4046	4.9425	4.9968	5.0144	7.3225	4.5705	4.6328	4.272	4.696	5.7669	3.2373	5.0862	4.8938	3.9011	5.2702	4.9021	4.6588	4.7197	7.5164	4.1619	4.5729	3.1473	5.4499	4.2913	5.1194	5.2551	8.4952	5.4185	4.7219	5.5432	6.8215	3.7148	5.1894	4.2675	3.4634	4.6656	4.337	6.1249	4.6531	4.963	3.6159	8.9637	5.0135	5.2939	4.516	6.9457	2.266	5.3705	4.1755
PF3D7_0702100.1	PF3D7_0702100.1;97	97	6.0553	5.8545	5.1663	5.9255	3.6915	4.3169	7.9301	6.1785	4.511	5.8442	5.005	4.2055	5.3151	3.839	4.2705	9.206	5.8243	7.5148	4.4155	4.2994	5.0613	4.6135	6.0213	6.9675	7.3915	4.0453	7.0736	4.9083	5.0841	5.6954	6.5504	5.1424	7.3363	8.0422	5.0005	5.856	5.3041	6.4735	5.4192	6.8537	5.8936	5.6194	5.3519	5.3957	4.9968	5.0972	6.8895	4.6594	6.4883	6.4301	5.4696	5.8924	5.9512	6.8444	3.7602	5.033	3.8787	5.7409	6.2758	5.3597	5.3597	10.7212	7.1871	4.9805	5.1989	7.0235	4.5392	5.2307	6.5733	6.8937	4.851	4.9059	7.6064	6.7702	6.2589	4.9649	10.5499	6.7914	5.8138	5.44	7.0679	5.7369	6.2687	7.648
PF3D7_0702100.1	PF3D7_0702100.1;98	98	6.7773	6.1524	8.3552	6.0551	3.1522	5.7315	7.6223	5.295	4.3896	6.8057	5.7304	5.8502	5.8296	2.842	4.9551	9.5546	6.1695	11.3108	4.7268	7.4435	6.0646	5.4323	5.7323	6.9972	6.0261	4.6949	5.2149	5.0938	7.6541	5.7415	6.4874	4.9662	5.8819	6.1876	4.7285	4.1243	4.6809	4.7903	5.8465	5.6848	5.72	8.4905	6.5865	7.1201	6.0995	4.9968	4.9672	6.3686	4.3455	6.0815	5.7573	6.4911	5.5379	6.53	4.6124	5.1771	5.5198	6.3851	4.814	6.0575	6.5905	10.6337	5.8676	5.5046	5.111	8.1871	6.0697	5.7908	6.9527	8.9391	3.4316	5.878	5.812	5.6812	5.6704	6.5239	10.637	5.9262	6.2399	6.0164	7.2797	5.3158	6.9173	6.6781
PF3D7_0702100.1	PF3D7_0702100.1;99	99	6.3978	6.9437	6.4606	6.0611	4.3023	5.5419	7.031	4.8288	4.4449	6.121	4.7682	5.432	6.0575	2.101	5.2983	8.6613	5.2426	5.3288	3.7137	7.0034	5.8804	5.6784	5.8222	5.2854	6.5929	4.9542	5.5862	4.9819	7.5913	5.2407	6.3277	4.0303	5.6343	6.3029	5.3009	3.7634	4.9991	5.5173	6.3731	6.5188	2.6871	6.2598	6.3642	5.9916	7.0078	4.6141	4.7944	5.6401	4.3038	5.615	4.7645	7.0777	5.7219	5.8263	5.4343	4.4222	4.6605	5.1973	5.5339	5.2464	5.9165	10.1192	5.2257	5.3775	5.4189	7.7578	5.6447	6.0119	7.2908	5.9013	5.5438	6.2003	6.5114	5.0544	5.6398	6.2793	10.1853	5.4718	6.1871	6.6782	7.568	5.0295	6.0014	7.353
PF3D7_0702100.1	PF3D7_0702100.1;100	100	6.5947	7.5487	5.9914	6.6809	4.4854	5.8283	7.4924	5.2273	5.588	7.6869	6.8688	6.8863	5.9026	5.4535	6.5798	9.0453	6.6067	7.1348	5.4316	8.2593	6.2413	6.135	7.8256	6.1187	7.2227	5.0135	5.3618	5.6421	7.9877	6.4645	6.4681	6.6748	6.1062	7.5316	6.1445	4.8156	4.9653	5.4205	6.53	6.0383	5.911	7.1927	5.4793	5.8773	7.1328	4.4403	6.1398	6.1022	5.3306	5.8326	6.2279	6.4318	5.4925	5.9444	5.7336	5.537	5.0347	8.2535	6.641	6.3677	6.2007	10.236	6.0641	5.9757	6.3172	8.1938	6.0036	7.1595	8.3805	5.2016	5.7134	5.875	8.6837	6.8766	6.9016	6.6805	10.1341	6.5033	6.4323	6.4529	7.1886	5.6288	7.626	8.9528
PF3D7_0702100.1	PF3D7_0702100.1;101	101	5.8977	6.3477	5.3743	5.0259	4.8659	4.7339	6.8826	5.9371	4.7021	7.1478	6.5744	6.6483	5.3388	4.5862	5.7856	7.2883	6.0396	7.9257	6.9311	6.9836	5.7658	4.3695	5.9083	6.3187	7.0696	4.8048	3.6781	6.9641	8.1923	6.5415	5.9011	2.5059	5.3653	7.4807	4.4731	4.275	5.2203	5.3487	6.0347	6.7558	6.156	6.4454	5.4793	5.6389	4.957	8.1324	5.4486	6.9832	5.6753	6.2512	5.6659	5.7214	6.0193	5.5543	5.0691	7.1432	4.7312	7.8403	5.7214	5.0976	5.911	7.7123	4.8968	5.7602	6.6556	5.3937	9.7691	6.4254	7.8892	5.1164	7.0753	5.0904	7.4549	5.7214	7.1973	6.1231	7.4884	5.2806	6.4288	6.1825	6.133	9.2889	7.1983	7.5181
PF3D7_0702100.1	PF3D7_0702100.1;102	102	8.0293	6.627	5.591	6.0785	5.6857	6.6809	8.4844	4.3674	6.1381	7.647	6.8084	9.0522	6.2407	5.6568	5.0824	9.4732	5.7756	8.1557	5.2935	8.556	7.9812	5.9186	5.6622	8.2688	7.3323	5.0657	6.483	5.2172	9.0229	10.1886	6.7521	3.9486	7.7056	7.4844	6.1585	6.1361	5.9591	6.4971	7.1122	5.9069	7.0194	7.6687	9.1123	9.6954	8.1	6.3143	5.7965	7.8066	5.9279	7.1233	7.1372	6.5021	7.2912	7.467	10.5606	6.2116	4.6656	8.5349	7.0438	6.5413	6.4131	8.8301	7.8299	7.2946	6.4034	6.1295	6.856	8.4578	8.8324	7.4601	5.2269	6.6223	9.3056	6.8376	8.6855	7.4318	7.6446	6.4944	7.1064	6.7731	5.0887	6.6459	8.2991	8.5858
PF3D7_0702100.1	PF3D7_0702100.1;103	103	6.4939	7.3201	5.5622	6.0266	4.8197	5.6848	7.8388	5.6693	4.5385	6.9669	7.5713	7.3572	5.5868	4.8758	4.8222	8.678	5.9919	8.1523	5.0126	8.0167	6.8138	6.0792	6.4456	7.4899	6.4343	6.7125	5.9042	7.1358	8.714	8.8186	6.4077	5.1755	6.8564	7.3424	7.4591	5.465	5.211	5.8311	6.3273	6.4096	7.2143	7.0985	5.9083	7.9467	6.8907	5.1898	6.3728	6.8304	4.9635	6.2489	6.142	5.431	5.5838	7.0055	6.7247	4.846	5.5311	7.6519	5.4406	5.7821	6.8285	7.8006	5.6453	6.5041	6.5788	6.0065	5.3512	6.9166	9.3149	6.2052	4.8314	5.7279	8.6452	5.4643	5.8477	7.6368	8.4584	6.2205	6.5691	6.8761	6.3759	5.0094	6.7612	8.8044
PF3D7_0702100.1	PF3D7_0702100.1;104	104	6.6326	7.3192	5.9916	6.0804	5.5931	5.4931	8.3304	6.3519	6.1148	8.0898	5.3681	7.8366	6.44	5.3561	5.295	8.7845	7.0724	8.429	5.5198	8.6521	6.826	5.5531	6.2598	5.8851	7.0322	7.6324	6.3501	7.9429	8.9362	9.163	7.5537	8.1304	6.6221	6.3475	7.4857	6.3083	5.9189	6.4676	7.5619	6.3122	5.784	6.9905	7.5654	9.3449	7.2122	5.8392	5.7716	7.5254	4.8861	6.6605	5.9736	6.6605	5.6769	7.0546	8.3142	5.993	5.0188	6.3172	5.7004	6.4987	7.7325	7.4744	6.4113	6.0461	8.0798	5.4343	5.98	6.3038	6.5455	7.951	5.4967	5.729	6.2196	5.5561	6.327	7.8697	7.0441	6.2378	6.7548	7.4482	4.7463	5.318	6.0721	8.0668
PF3D7_0702100.1	PF3D7_0702100.1;105	105	9.0748	8.1249	6.8276	7.0534	6.1635	6.4187	9.1759	6.55	6.3735	9.1727	6.3787	8.9638	6.507	6.767	6.407	10.3228	7.0841	8.9936	6.3103	9.198	7.4604	7.4038	6.2959	7.4485	6.8343	8.3731	7.1799	9.171	9.5989	9.1567	7.7329	6.535	7.1478	7.0118	8.3059	7.1649	6.5975	6.1916	8.9801	6.2643	6.9319	6.2296	8.5905	10.6815	8.6444	6.8422	6.7695	9.1421	7.7793	7.4983	7.1287	7.3448	6.2118	7.4368	9.5617	5.9635	5.953	7.2097	6.6615	7.2492	8.9233	7.4887	6.4548	6.9426	7.4745	5.9732	6.4474	6.6816	7.7587	9.1064	7.0113	5.972	7.597	5.805	7.3823	8.973	7.4729	6.8334	7.1376	7.7526	5.8314	6.2309	7.2165	8.6823
PF3D7_0702100.1	PF3D7_0702100.1;106	106	8.6364	8.4614	6.4666	5.988	6.4356	5.3712	6.3802	6.9404	6.1763	8.719	5.1031	8.8677	5.6565	5.7145	6.7264	5.8174	8.3466	5.9878	6.5398	9.9471	7.136	9.1691	7.3281	10.9126	6.1029	8.7303	7.2404	8.5369	9.8576	9.704	8.8691	5.5957	11.1839	6.6533	8.7503	6.253	6.2634	5.3526	8.3552	10.2396	7.2798	6.2028	8.9141	10.946	8.0201	6.6104	6.4769	8.606	11.5357	8.001	6.3058	6.7366	6.0014	7.8251	9.0098	5.9079	5.5531	6.6676	5.9771	7.6561	8.6024	7.3644	6.1491	7.5018	5.7785	4.2943	5.96	6.1659	7.1488	7.9399	6.797	6.7931	7.4928	5.0224	7.5156	8.3727	7.844	6.3391	7.8875	6.7836	4.8885	6.2623	6.0993	7.3787
PF3D7_0702100.1	PF3D7_0702100.1;107	107	8.6324	8.022	7.7118	6.9241	7.0478	7.9294	5.2574	7.5482	7.1372	7.7489	6.8906	9.8378	6.7602	7.601	7.2132	6.8227	6.936	6.0372	7.1307	8.99	7.889	8.9025	7.5984	6.7596	5.5777	9.7983	6.3854	7.4376	9.298	10.6056	10.3961	6.682	7.3273	6.4769	8.8839	6.2716	7.5106	6.6727	9.0174	8.8974	8.0603	6.4581	10.511	11.1317	7.0922	7.3268	7.1483	8.9423	10.3521	8.5531	6.455	7.9346	7.0548	7.7351	11.3923	6.4172	5.1723	7.8575	6.5746	9.4707	8.3198	7.3482	7.4462	6.987	5.9314	6.0045	5.3593	6.2365	6.0376	10.524	6.3503	7.3872	8.081	7.5736	9.1533	8.6706	8.0792	6.9511	7.5562	7.1747	5.756	6.5686	6.9203	6.8945
PF3D7_0702100.1	PF3D7_0702100.1;108	108	8.0593	6.7999	7.2654	6.7814	7.3608	7.7508	6.4739	6.5592	6.6112	8.458	7.3595	9.3983	6.4901	6.6775	8.2372	5.8161	7.0001	6.1445	8.4488	7.3532	9.8775	7.2083	5.1247	7.1141	5.8225	9.8741	6.5956	7.2136	7.5516	10.7666	9.3669	4.5447	7.4191	5.9162	9.2601	5.8525	7.0047	6.1033	9.3315	6.454	6.8244	4.2288	10.4256	11.1834	6.9141	7.2133	6.2718	8.135	6.5705	7.5011	6.9234	7.9785	7.1424	7.6033	11.3396	6.2608	5.8676	7.565	6.4984	7.0667	8.5115	6.4925	7.0421	7.3239	5.1775	6.913	5.557	5.8184	6.5512	11.2859	6.0689	6.8398	8.286	6.6717	6.9511	8.5833	6.6546	5.8972	7.3859	5.5106	6.0618	5.5286	6.6027	5.5919
PF3D7_0702100.1	PF3D7_0702100.1;109	109	8.2301	6.4107	7.3755	6.0579	5.3349	8.7903	5.7988	6.2943	4.1489	8.4269	6.6761	8.757	6.1348	6.1491	8.3681	5.607	6.3395	8.6732	7.2288	6.4983	9.1779	7.1324	6.0947	4.8812	4.6542	7.7663	6.6007	6.666	6.0925	10.5551	9.3839	4.3334	5.5163	5.4036	8.2596	5.6317	6.4819	5.9033	6.898	6.0501	7.5986	4.797	9.7391	10.5941	6.6823	6.7014	7.2242	6.7942	6.4423	5.9071	6.0732	7.3138	7.0568	6.6523	10.4445	6.1815	5.7745	7.6462	6.1318	7.0085	7.6485	6.1914	6.6511	5.599	4.5103	6.2133	5.1189	5.4617000000000004	5.7214	11.3746	6.3395	8.1585	7.8223	6.0768	7.6093	7.8872	7.6945	6.464	6.9183	5.9074	6.6864	5.1615	5.4296	5.9975
PF3D7_0702100.1	PF3D7_0702100.1;110	110	7.8454	6.9059	6.5	6.0468	6.6053	8.6014	6.1121	5.849	5.9711	8.3012	7.1652	8.7362	6.2873	6.4935	8.6674	5.4692	6.9228	6.6323	5.6622	6.7098	9.0035	6.4405	7.0506	5.9234	6.2265	8.692	4.7021	6.1408	6.8515	10.3126	8.7241	6.1357	6.3207	6.9488	8.2257	4.7115	6.9634	6.1041	7.3927	7.1674	6.9664	4.153	9.1568	9.6832	6.567	7.1644	6.5325	5.9463	6.272	6.5627	7.0971	7.7382	6.1916	7.4279	10.7577	6.09	5.2891	8.1214	7.7942	7.5231	7.7209	6.5121	7.7231	7.3619	5.1755	5.6696	5.2909	6.5357	5.8625	10.3122	6.3322	6.0204	8.5022	7.3238	7.7927	7.3719	7.6132	6.5209	7.447	5.8076	6.2464	5.9486	7.2057	4.7361
PF3D7_0702100.1	PF3D7_0702100.1;111	111	7.9405	7.3537	6.666	5.8768	4.9973	9.775	6.2174	6.9209	5.6576	8.0109	6.9847	8.8822	5.3733	5.8931	9.6457	6.0261	7.0349	6.6194	7.6277	5.8572	9.5549	8.3132	6.1609	6.1206	6.1092	8.1344	5.8625	7.3202	6.3802	11.2504	10.235	3.7949	5.5229	6.3167	7.9672	6.7871	7.0911	6.472	6.7548	7.7948	8.63	5.7428	9.8626	10.0659	6.2628	6.7814	7.0155	7.5009	7.1066	5.6444	7.8689	7.8043	7.1745	6.8603	10.4977	6.3684	6.3554	6.762	7.3754	6.3923	7.7542	6.7518	6.335	5.9725	9.2481	5.6267	6.1173	5.4819	5.4158	9.688	6.3882	6.9744	7.9274	7.7536	5.8138	8.5488	8.32	6.0128	7.2381	9.7446	5.5747	5.4874	6.3071	5.627
PF3D7_0702100.1	PF3D7_0702100.1;112	112	7.7155	9.5706	6.5874	5.9697	10.5061	8.7403	5.9453	6.2677	10.6208	7.8374	6.025	8.2688	5.6097	10.3564	9.3059	4.3854	6.5298	6.9554	7.1172	5.8938	9.9066	8.3603	6.4153	9.1839	5.3031	7.9237	5.2559	6.2983	6.12	10.9973	9.6843	3.116	8.8574	6.6764	7.033	5.8577	7.3626	5.8364	7.9125	9.5633	8.1943	6.4919	9.5938	9.5691	6.8786	7.0101	6.1245	7.5916	5.5314	6.194	6.2357	8.2682	5.8362	6.1679	10.0865	5.7944	4.7004	6.3257	7.2061	7.5935	5.9828	6.6549	6.0514	5.6582	5.879	5.5323	6.1185	5.223	4.7882	10.9391	7.431	5.5735	7.6893	7.3696	7.3697	6.9447	8.2116	5.8425	6.3357	6.5884	5.877	5.5132	6.5928	5.2653
PF3D7_0702100.1	PF3D7_0702100.1;113	113	8.5426	9.2405	6.7757	5.9222	8.7642	7.2109	5.9095	7.7457	9.255	8.6481	5.406	8.1263	6.0989	8.8641	6.5829	5.6147	6.4443	5.5546	7.3687	6.1831	9.718	8.5329	6.1014	9.6635	5.7197	8.5977	5.4617000000000004	6.8103	7.1849	10.432	9.556	4.2683	9.4069	5.4396	7.8855	5.5301	6.4728	6.0295	6.7158	9.146	7.8111	7.973	7.5304	8.0747	8.1633	8.1717	6.6727	6.5159	6.0972	8.0205	6.2785	6.6503	5.2365	6.501	7.2997	6.9209	5.6993	6.1635	6.8023	5.5598	5.9563	6.988	7.3092	7.1793	6.1857	6.1579	4.4555	6.0592	4.5807	8.5034	7.1497	5.1202	6.4294	7.225	7.0045	6.2061	8.1121	6.4135	7.4544	6.2593	6.205	4.0934	6.1077	5.2931
PF3D7_0702100.1	PF3D7_0702100.1;114	114	8.2139	8.2618	5.3568	6.2546	8.2558	6.72	5.2854	5.5407	7.3617	8.2809	5.2972	6.4922	5.9923	8.3567	6.5676	5.7565	5.3702	7.2705	6.6882	6.011	10.0584	5.9766	4.8585	10.2842	5.671	4.1449	5.6645	6.6665	6.1815	10.0566	7.0529	4.2165	10.3728	6.3828	5.4499	4.8445	4.6398	5.3356	7.0705	8.2552	6.2428	8.9165	5.696	5.8622	7.4442	7.1827	5.7257	6.1683	7.607	8.6512	6.2529	6.3925	5.153	7.1514	6.2118	5.963	5.7793	7.384	6.914	5.3219	6.2394	6.2269	8.4075	6.2215	5.6795	6.0325	5.2472	6.0041	4.4522	6.5196	5.9789	5.2994	8.6637	7.2231	6.0749	7.1142	8.0099	6.3873	7.1987	7.0306	6.7859	3.4738	6.3923	6.3544
PF3D7_0702100.1	PF3D7_0702100.1;115	115	7.7636	8.2732	6.6963	5.4624	9.2432	5.7339	5.8405	6.2589	8.0425	8.0798	7.641	6.3471	5.5154	9.0727	6.2737	6.3604	5.5021	4.4189	7.2558	5.8107	8.1911	6.5193	6.1276	10.0431	6.077	5.1518	5.3861	6.6638	5.814	8.6429	8.5109	4.2913	9.7142	7.0302	5.5239	4.3632	5.2608	6.1303	6.2744	8.4499	6.3169	8.2842	6.2376	6.5706	7.6636	6.1506	8.7291	5.8875	5.366	6.153	5.9563	6.3007	6.7758	6.6397	5.8089	5.6988	5.812	8.2638	6.6646	5.5429	5.6974	7.9366	7.9534	5.7671	6.3208	6.269	4.5304	6.27	5.4777	7.1466	7.1186	5.8748	7.7727	7.4714	7.4149	6.3778	8.126	6.2926	6.0261	6.2227	6.8396	5.4135	6.9351	6.151
PF3D7_0702100.1	PF3D7_0702100.1;116	116	8.8393	8.6972	5.9991	5.0879	8.9306	5.739	5.8339	4.3937	9.0113	8.9785	8.2857	6.8647	5.3909	8.2828	5.6444	4.3646	6.0036	4.6375	7.5966	4.6525	8.3438	5.8128	5.2087	9.5112	5.3961	4.7104	4.1667	8.0546	5.5747	8.0943	6.5018	2.5705	9.8031	6.2305	5.1202	4.5868	4.5254	5.087	5.6465	7.8075	6.5581	8.7181	6.4553	7.4165	7.8566	6.0798	4.3103	5.1675	4.5975	4.1977	5.7613	7.334	3.6633	6.6724	5.5166	4.7692	5.3597	7.6579	7.1582	7.5046	5.0819	7.6903	7.3492	5.9577	6.0005	6.5388	5.1214	5.6946	5.5689	5.7043	5.295	4.6229	7.4305	8.3164	8.6599	5.7816	8.2614	6.8812	6.4894	6.3747	6.3455	4.0678	6.1562	5.6915
PF3D7_0702100.1	PF3D7_0702100.1;117	117	8.7677	8.4246	6.151	4.9392	9.6654	5.6276	5.7101	5.8304	9.7062	8.3682	6.4438	7.186	5.8061	9.7048	5.9103	5.7666	6.1651	6.6519	8.3567	7.7564	8.3376	6.0201	6.0836	9.5594	4.6656	3.0286	4.5404	7.8439	7.7279	7.9844	7.1096	5.1687	9.4608	5.3327	5.7293	5.195	4.0566	5.7279	6.1089	8.1054	7.2391	8.1462	6.575	8.5527	8.0024	5.9236	4.8644	5.8858	4.2532	5.6525	6.5275	6.2504	5.1396	7.1854	6.6526	5.85	5.4696	8.0961	6.135	6.1544	4.5564	7.5906	9.2457	6.0633	5.0913	5.3858	4.0188	5.047	5.4466	6.353	6.4177	5.5469	8.1552	5.7808	6.8725	5.4545	8.4073	5.7653	6.5083	6.4043	6.0667	4.546	6.0993	3.6622
PF3D7_0702100.1	PF3D7_0702100.1;118	118	7.6553	9.0861	6.8863	5.3466	9.5037	5.6232	7.0745	4.9556	9.4454	8.1191	6.467	8.5763	5.2551	9.6992	5.2223	8.3673	7.2814	4.5429	8.9695	4.0548	5.9217	6.5989	6.5412	10.2389	5.3875	5.6097	5.4175	8.5591	5.9547	6.8659	6.9342	5.6625	10.2519	5.5342	4.1843	5.9267	3.8369	5.31	5.9502	8.2242	7.3044	7.9541	7.383	8.9423	7.54	6.2546	5.9607	6.2694	3.3688	6.4751	6.0512	6.3993	4.9472	7.8643	6.5272	5.8897	5.3785	8.8653	7.948	5.2884	4.9982	7.8833	8.3926	5.3565	7.9681	6.3834	4.5385	5.0094	5.9208	5.6747	5.2415	5.4168	8.3924	7.3593	6.128	5.373	8.4413	6.0299	6.0301	5.8625	6.9093	4.4074	5.8929	5.516
PF3D7_0702100.1	PF3D7_0702100.1;119	119	8.7323	9.7536	8.3593	4.6112	9.029	6.335	7.1891	6.1631	8.4641	9.0366	8.1071	8.0985	5.7474	8.8829	6.6827	8.4445	7.3051	6.4859	4.1052	6.7871	9.8091	7.2563	6.9583	10.426	7.4173	3.9837	6.0514	4.2357	6.9924	9.4704	7.7096	7.101	10.8528	8.0165	5.6209	5.7474	4.3964	6.052	5.5423	9.6418	6.7874	8.8875	7.6617	8.8376	8.5806	7.0107	6.2413	6.2403	5.2559	9.188	7.4767	6.0279	5.4466	7.2967	6.8968	5.9695	5.9649	10.341	9.3277	7.2655	5.4951	10.0398	9.955	6.2327	8.8938	9.0076	6.0235	5.3052	7.4011	7.1574	6.7305	6.2645	10.7147	9.0895	7.296	7.4439	10.0025	6.6433	7.0967	9.2064	7.8026	5.8836	7.3867	6.7781
PF3D7_0702100.1	PF3D7_0702100.1;120	120	8.6614	8.8723	8.2968	6.0446	6.7744	6.7712	7.9175	5.6993	6.4995	9.1844	9.7094	5.7721	5.0544	7.1386	6.8201	9.0915	6.384	6.8497	3.847	7.2899	8.8562	6.8017	6.6294	10.8135	5.2273	5.2998	5.4266	5.6153	7.5324	8.567	7.7346	6.4306	10.8298	5.8802	5.3205	4.9561	8.3795	6.2817	5.7506	8.3242	5.8412	9.3893	8.0151	9.7049	8.3356	9.8796	5.8972	6.153	5.9711	7.6959	7.2023	7.3771	6.6623	7.8211	7.5147	9.7721	5.1342	11.0394	9.9608	7.1908	7.6272	9.1207	9.8429	7.362	10.0226	8.7799	6.67	7.2843	9.5049	8.025	9.5356	6.1514	11.2779	9.4871	8.2953	8.2216	9.5214	6.7089	8.1395	11.0671	9.2984000000000009	6.7889	8.0629	8.301
PF3D7_0702100.1	PF3D7_0702100.1;121	121	7.8597	7.5595	7.2533	5.9052	6.2323	8.9554	7.6648	5.3498	5.8938	7.7035	9.362	6.2014	6.7466	6.0697	9.2538	8.6878	5.2149	5.1052	6.0917	6.3136	8.0889	6.9481	6.8102	8.1892	6.071	4.254	5.4168	5.7304	6.0405	7.7426	7.6606	6.4861	8.2685	6.8595	4.8763	4.7268	4.4951	6.323	5.7803	7.3504	4.9612	9.0882	7.421	9.4276	7.7265	6.6982	5.5537	5.7328	5.8176	7.2252	6.8444	7.5836	5.3875	8.5593	6.4938	5.8199	5.6781	9.8873	9.8393	5.6525	5.0853	7.3878	9.4815	7.0754	9.3817	6.6307	6.4665	4.9616	7.2894	6.2228	7.317	5.7203	10.1082	9.1187	6.2485	6.7456	8.7574	7.212	8.0921	10.3238	7.1536	6.6441	6.4148	5.527
PF3D7_0702100.1	PF3D7_0702100.1;122	122	8.1773	6.3422	7.704	6.9936	4.0126	7.946	7.2403	5.0126	5.3031	8.1486	9.3173	6.7802	6.2209	5.0339	8.2269	7.6827	5.6109	4.3248	4.5342	6.1581	7.2771	5.0807	6.0288	7.34	7.3769	4.504	5.6346	4.9991	6.7586	7.7758	6.5049	5.4476	7.0225	7.8299	5.4601	5.2052	4.8714	6.189	5.8851	5.3452	3.7004	7.6761	7.4217	8.6873	7.9986	6.5035	5.5008	5.1522	4.1497	6.7919	6.3749	6.9112	2.8379	6.8098	6.751	6.0652	5.6132	9.7802	8.6597	6.4133	5.0259	8.7588	8.975	5.7727	9.2701	6.5176	6.1791	5.0081	7.0074	6.6318	7.0446	5.6574	9.9131	8.713	6.1293	5.3723	9.0204	7.2842	7.3333	9.9289	7.0334	5.7777	4.6531	6.6747
PF3D7_0702100.1	PF3D7_0702100.1;123	123	9.2134	9.6305	9.2439	5.478	4.6467	10.827	8.1708	5.3063	4.5423	9.6696	9.7537	6.2284	6.3733	4.6966	11.5045	8.9088	6.8564	5.7882	4.839	6.3122	8.6688	6.2649	6.1064	5.1953	7.6897	9.6268	6.6619	5.0583	6.5679	7.4637	8.3255	6.9126	4.7452	7.3117	8.9486	6.4481	5.1404	6.9343	7.7487	8.6893	4.3827	4.3448	9.8395	7.7279	9.2474	6.1039	6.7919	6.1733	4.9355	7.6513	6.1839	9.613	4.5686	7.4535	6.1753	5.9146	6.0663	8.2042	8.8498	6.8678	5.3802	8.4219	8.535	6.5984	8.0992	6.0448	8.1535	8.7223	7.3166	6.9214	5.478	6.6008	8.8667	7.7231	6.7085	5.7192	8.884	7.585	6.6178	9.3207	6.7085	8.152	9.4652	7.4899
PF3D7_0702100.1	PF3D7_0702100.1;124	124	6.0374	5.0972	5.2615	5.3118	4.054	5.7353	6.6833	6.3464	3.6702	6.5029	6.399	4.839	5.6511	4.3477	5.6109	6.4266	4.8125	6.4251	4.3455	5.2743	6.5272	5.1957	4.6323	7.7847	6.8797	6.6913	4.4202	3.9809	5.347	6.994	6.2165	5.2411	7.9829	7.3927	6.4313	5.1989	4.585	6.0942	6.1346	4.7344	5.8662	4.8222	6.5632	5.2269	6.3896	5.3388	5.6241	5.0764	4.9878	6.3759	5.6171	5.7325	5.1018	6.2789	4.9126	4.4738	4.8575	6.3825	6.3677	5.2426	4.852	7.4355	7.302	5.3726	7.1746	5.627	5.9215	8.029	4.1069	6.2873	4.6622	5.4992	6.7369	6.7425	6.127	5.9141	7.8664	6.8139	6.0792	7.8818	5.8785	5.6279	8.5854	6.6157
PF3D7_0702100.1	PF3D7_0702100.1;125	125	6.2464	6.4385	5.7247	5.5838	4.3653	6.0208	6.8808	6.6779	5.6436	6.5937	7.3902	4.957	5.1595	4.3716	5.1759	7.6781	6.4684	6.0038	4.7203	5.7315	7.2934	5.546	5.1989	5.8667	7.7049	7.6439	6.1436	4.9869	4.9986	7.1271	7.156	4.4336	5.8699	8.14	7.5456	4.9905	5.689	5.4036	5.7252	4.8192	5.6991	5.6384	6.5504	4.6259	6.6585	11.5983	5.4931	5.302	4.6949	7.2846	6.0108	6.5884	5.0108	6.726	6.1789	11.8258	6.4491	6.472	7.2026	6.2052	6.3072	7.5416	7.9264	6.4782	7.9054	5.2172	6.6143	9.4557	6.4153	6.2309	11.3424	6.4885	7.4525	7.2776	6.7919	6.4104	7.5102	7.5285	6.1443	9.1459	5.9805	6.8684	9.8376	7.205
PF3D7_0702100.1	PF3D7_0702100.1;126	126	6.5874	6.3556	5.9004	5.2153	4.189	4.6375	5.1485	5.2728	4.6035	6.6482	6.6234	5.2149	5.3302	4.7361	5.235	6.3275	5.0094	5.565	6.1258	6.0648	6.6716	5.0063	6.8627	5.856	6.1125	4.7623	3.7897	6.302	6.9192	7.5163	7.0539	5.8061	6.5226	6.7804	5.4696	5.0687	5.2672	5.3089	5.8753	5.6346	4.1102	5.1189	5.7756	5.6979	5.3118	5.7098	6.3386	5.8738	4.6876	6.0339	5.2369	5.0518	5.8679	7.1725	5.4656	6.2236	5.8895	7.3478	5.4558	4.986	5.9766	6.8183	6.2924	5.3933	6.2242	5.7845	4.9959	6.7957	7.2251	5.4406	5.9404	5.4492	7.8394	5.7436	5.8987	6.5732	6.7103	6.074	6.7007	6.6631	4.8104	4.9955	7.0605	7.5402
PF3D7_0702100.1	PF3D7_0702100.1;127	127	6.3586	6.9615	4.9298	5.861	4.1707	4.756	5.6616	5.2165	4.121	6.0446	6.7849	5.3494	5.235	3.8895	4.5267	4.0099	6.0367	4.7703	5.44	6.3058	6.5095	5.3551	5.6599	5.7777	6.5832	6.9638	4.1334	5.9385	6.6119	7.7659	6.021	4.1506	5.6753	6.6757	6.8965	5.3971	5.7015	5.4692	6.2885	5.694	4.6352	5.8465	3.774	5.1056	6.1715	4.757	4.6363	5.6585	5.2327	6.4689	5.3298	5.2219	5.6129	6.714	5.3806	5.6091	5.8686	6.2073	5.9423	5.3778	7.0891	6.8454	5.8283	5.2983	5.4656	5.1747	6.1983	6.9358	7.217	5.9155	4.842	6.0781	6.0887	5.5014	5.9609	6.561	7.3442	6.761	6.3785	6.1983	5.5987	6.4017	7.2111	7.365
PF3D7_0702100.1	PF3D7_0702100.1;128	128	6.3863	5.7396	5.8425	5.7233	5.0067	5.5163	5.6747	5.9537	5.0725	7.2319	6.5441	5.3423	4.7038	4.1127	6.3872	6.087	5.09	7.8197	5.8043	6.9226	6.8874	6.5765	8.2767	5.0652	7.1766	6.9325	4.7866	6.4338	7.0304	9.518	6.3347	6.0014	6.1404	7.0367	7.4889	4.8895	5.5182	5.1755	7.3085	2.3646	5.2987	5.1743	5.998	6.5817	6.4133	5.5097	6.1073	6.6606	5.0197	6.466	5.1671	5.2001	6.2715	6.264	5.9345	5.2551	5.7436	6.5783	5.6073	5.5841	5.6168	6.7641	6.1577	6.1528	5.5756	5.8642	6.2227	7.8115	7.0604	6.0361	5.4767	5.9584	6.5283	5.5951	6.605	6.7058	7.0324	6.2384	7.026	6.763	4.8704	5.3288	8.0788	7.01
PF3D7_0702100.1	PF3D7_0702100.1;129	129	6.5603	6.1589	6.3602	5.8572	4.0303	6.5086	6.5343	5.2188	5.8417	7.1228	6.1146	5.6639	5.5176	0.4114	5.8422	5.5444	6.3063	7.2765	6.0546	6.37	9.0037	6.5682	6.9875	6.932	6.8727	7.5573	6.127	6.8906	7.5214	9.7096	8.1519	4.6943	7.0885	7.3555	7.762	5.4118	6.1129	5.5008	5.8146	4.7576	7.0016	7.8518	6.3689	5.9362	6.3894	6.4192	10.7352	6.3372	5.5503	7.5508	4.7613	6.4378	4.0099	7.205	5.3723	6.4989	5.9018	6.868	6.5495	5.969	6.8561	7.022	6.9277	5.8035	6.5801	6.2553	6.6191	5.7703	6.7521	5.8814	5.7444	6.1961	7.0274	5.4124	6.1934	6.7585	7.0695	7.1509	6.5151	6.0448	5.8225	6.2436	5.4764	7.7874
PF3D7_0702100.1	PF3D7_0702100.1;130	130	6.3959	5.7007	4.975	5.765	5.3288	5.7743	5.407	4.6212	5.0548	6.0824	5.753	5.7832	5.3806	3.9955	5.3056	5.2346	3.7538	2.9184	7.7936	6.7751	6.6119	5.1214	5.3143	5.1514	5.3016	5.7806	5.0535	7.8511	7.1299	7.1251	7.012	5.1627	5.8485	5.5817	7.1032	4.375	5.4212	5.2055	5.957	4.5472	6.3961	6.7718	5.7637	5.2861	5.3827	4.1795	9.7334	6.1878	4.9995	6.3298	5.0832	5.5601	4.7703	6.1346	5.5689	5.114	5.0858	5.9355	4.9458	4.1643	5.581	5.7004	5.9982	6.3598	4.8639	4.9079	5.7703	6.1753	7.1076	4.7975	4.8684	5.8866	6.713	5.8989	5.8674	5.8326	6.3551	6.0966	7.2681	6.1805	4.5515	4.3391	5.5472	7.14
PF3D7_0702100.1	PF3D7_0702100.1;131	131	7.7987	6.3025	6.0479	5.6687	4.3074	5.851	6.1683	5.5717	4.6798	7.2781	5.8465	5.6699	5.8768	5.233	5.5419	5.5065	5.9314	5.6162	5.7761	7.5996	9.2496	6.4365	5.5478	6.1851	6.3384	5.3111	5.3096	5.8467	7.4372	9.6083	9.0879	4.8329	5.7401	6.5804	6.4645	5.6812	5.6659	6.0378	6.6067	6.2687	7.7302	7.7343	5.7637	6.4491	6.9202	5.7856	10.6386	5.5151	4.8919	6.2632	6.432	6.4591	5.0027	6.0121	5.6631	6.7765	6.2279	5.6343	5.5904	5.5354	6.8712	6.8758	6.3567	6.1436	5.6267	5.9695	5.7336	5.5702	7.0589	6.0299	5.858	6.8932	6.8273	5.2957	6.142	6.4867	6.9982	7.1407	6.3203	5.8117	4.8861	5.9528	5.9907	6.5863
PF3D7_0702100.1	PF3D7_0702100.1;132	132	7.2032	5.6792	6.8229	5.3298	5.1432	6.7872	5.5954	6.2994	5.0426	7.3903	4.9919	6.6686	5.7109	4.3639	5.375	5.2396	6.1847	5.275	6.4598	7.4786	7.2596	7.1892	6.1641	5.7848	6.4338	6.2752	5.3568	5.8099	7.4135	8.5992	9.323	5.3885	6.052	7.0638	6.529	2.8012	5.5323	5.9001	6.5489	6.4045	7.0453	7.3613	5.2913	6.5593	6.5003	4.2396	10.1186	6.5416	5.3494	7.0746	6.5256	6.0041	6.8798	6.3764	5.2917	5.6845	5.3302	6.7252	6.9571	5.5659	7.186	6.8304	5.9444	5.7137	5.7655	5.6744	6.194	6.1293	7.2228	5.6755	5.5616	5.4825	7.2493	8.9403	6.5895	7.1745	6.5925	7.011	6.4251	6.0466	5.7986	5.2273	6.5671	7.5366
PF3D7_0702100.1	PF3D7_0702100.1;133	133	7.6421	6.3382	6.2761	6.6266	5.7293	5.2008	6.4021	5.2802	3.9373	7.4123	6.0036	5.8176	5.7156	5.4947	5.0325	5.0161	5.1639	5.0219	6.3482	7.7761	7.9635	7.7774	5.4555	6.7373	6.3689	6.5916	4.7692	6.0195	8.4534	9.0382	9.172	5.1679	7.4026	6.6433	6.8743	5.1989	5.7024	6.3448	6.1647	4.7495	7.7866	7.6878	5.7522	5.8286	6.6232	4.8171	10.5361	6.1685	5.4627	7.3845	7.5004	5.7884	6.2521	6.4723	5.5613	4.541	4.275	6.3425	6.5311	5.5619	6.5284	6.9189	5.8324	5.2861	6.0303	6.3551	6.0753	5.466	6.8863	5.8482	4.6542	5.8422	6.9218	5.8222	6.8209	6.9787	7.1562	6.4469	6.0226	6.8282	5.5847	6.1583	5.946	8.266
PF3D7_0702100.1	PF3D7_0702100.1;134	134	6.7533	6.1703	5.8058	5.6545	5.3498	4.4396	5.233	5.1946	3.5692	7.0726	5.3012	6.1534	5.5163	5.0161	5.1894	5.489	5.0832	5.8181	5.9098	6.888	7.7627	7.0751	5.2694	5.6499	7.6472	5.0197	5.6554	7.3153	6.9822	8.1771	8.5257	4.3576	5.5229	7.1827	5.5481	4.7787	4.7004	5.9186	5.0989	7.0027	6.5051	6.5273	5.5423	5.8657	6.3248	2.9653	9.5502	7.0616	5.3313	5.565	6.3681	5.1775	5.4634	6.0723	5.1787	4.5027	5.0674	6.0079	6.379	5.299	6.3894	6.9324	5.5395	4.7109	4.3764	5.0934	4.7929	5.1506	6.9902	4.6576	4.9955	5.4276	5.6781	5.581	5.5033	6.2359	6.861	5.3621	5.9416	5.6296	5.3107	4.9887	4.7268	6.9994
PF3D7_0702100.1	PF3D7_0702100.1;135	135	6.4904	5.328	5.2795	5.0193	5.643	5.904	5.3944	3.433	5.0544	6.8564	6.0639	4.1334	5.6337	4.116	4.7241	4.9472	5.4205	4.3384	5.4915	6.4431	7.7633	6.0904	4.6542	6.3799	5.8004	5.2559	4.5711	5.9807	7.8948	8.8602	8.848	5.3356	5.9544	5.9651	5.2634	4.9612	4.5317	6.7678	5.4074	7.1424	5.5865	6.4124	5.6582	6.1729	6.697	5.3165	8.9089	6.1287	4.4222	6.384	5.5258	6.1391	4.488	6.4358	5.2898	4.3327	4.5204	6.0496	5.5014	4.8909	6.3847	6.9601	5.367	5.7626	5.4738	5.5062	5.4532	5.9141	7.5309	5.1914	5.384	6.0442	5.3438	5.2273	5.575	5.9941	6.057	4.9288	6.2882	5.8094	5.0527	5.2211	4.5747	8.6775
PF3D7_0702100.1	PF3D7_0702100.1;136	136	7.0093	5.8706	6.1516	5.9777	5.2415	5.6223	6.0583	4.5886	4.8202	7.1989	5.6177	5.0005	7.0924	4.7777	5.9079	5.0361	4.4005	6.0727	4.5577	6.6616	7.3261	6.537	5.1119	5.9697	6.1408	4.7436	5.0405	5.479	6.7691	8.7462	9.6394	4.7682	5.5744	6.235	5.7522	5.0492	4.327	6.4284	4.852	5.09	6.8802	4.435	5.8497	6.2784	6.9573	5.2931	9.243	5.5916	5.4512	7.3415	6.4291	6.522	5.5367	6.3975	5.1123	4.8856	5.4951	5.4189	6.813	5.8765	6.945	7.3191	6.5449	5.8679	5.2884	6.1607	6.2063	6.0682	8.2052	5.2126	5.9619	4.5204	6.2572	6.0572	6.2869	5.9054	7.5151	6.1313	6.4928	5.3663	6.0025	5.634	6.3248	8.5671
PF3D7_0702100.1	PF3D7_0702100.1;137	137	8.0532	6.1789	4.9896	5.7866	5.06	5.5954	5.2137	4.3896	4.278	7.3284	5.6085	4.853	5.5254	3.106	5.7227	5.223	5.5317	5.8283	5.7431	6.464	7.4579	5.4323	5.5686	4.9246	5.1946	3.6276	4.5148	4.3484	6.853	6.8868	6.5538	3.4236	5.4565	5.1428	4.4012	4.3792	5.6311	5.3384	5.4912	5.3027	5.2743	6.745	5.8659	6.337	7.7126	4.3448	9.4471	5.5558	3.8963	5.6223	6.1001	5.1428	4.1202	6.0949	5.8019	4.9045	4.8545	5.4607	5.7458	5.1747	5.6522	6.3058	5.9791	6.2259	5.3291	5.6112	4.9533	5.7336	7.4067	5.8642	5.6171	5.1831	5.6109	4.1619	5.434	6.0592	6.7815	6.1737	6.1665	5.8071	5.7018	4.8425	5.2032	7.2435
PF3D7_0702100.1	PF3D7_0702100.1;138	138	5.1522	6.51	5.5018	4.765	3.079	5.7244	5.8245	4.4423	4	5.1918	5.0509	4.5398	6.6529	3.9336	5.4226	5.7098	5.5122	5.1791	4.634	6.4785	5.9112	6.2196	5.2653	4.9212	5.5407	4.5148	4.2149	4.98	6.7286	5.392	6.8338	3.6404	6.6334	6.2447	5.1432	4.0951	3.6381	4.254	5.2479	5.7192	5.3961	5.5705	4.8545	6.1359	5.2563	4.4594	8.6422	4.9165	3.0892	4.0277	5.7296	4.9439	5.1715	5.6244	4.8089	5.8174	4.3951	3.942	5.4323	6.2681	6.2718	6.5696	6.031	5.7863	4.5862	5.4469	5.5416	5.6542	8.542	4.9298	5.1639	4.9914	5.5945	5.5239	5.7655	5.6733	6.7909	5.5364	6.5295	5.323	4.9293	4.7279	5.4403	8.447
PF3D7_0702100.1	PF3D7_0702100.1;139	139	6.2795	6.8279	5.4634	6.5122	4.4712	12.9039	4.5248	5.9891	2.2203	6.4351	5.9117	4.5711	7.6644	4.7317	13.113	5.1655	6.6352	6.0336	5.4276	5.14	6.2307	6.3939	5.7711	4.8768	6.2474	5.6668	4.3384	5.5945	5.4313	5.233	7.4761	3.8063	5.5966	6.093	5.0566	5.1272	5.2787	4.4509	3.9117	5.8804	5.7293	6.134	6.0179	5.4637	5.9009	3.9088	8.2791	5.8931	3.6206	4.1085	6.0894	6.2555	5.6814	5.0237	4.9709	3.7549	4.9317	5.5699	6.2587	5.2114	5.4343	7.258	5.9284	5.7082	6.1301	5.295	5.1189	4.9828	8.6546	5.4039	3.0841	4.9805	6.0297	5.9208	6.8154	4.8273	7.546	5.6619	6.2112	6.3778	4.6328	5.3597	6.0548	9.0879
PF3D7_0702100.1	PF3D7_0702100.1;140	140	5.0237	6.308	5.5185	6.4809	2.4168	5.9528	4.2683	5.4179	1.7398	4.7377	5.5975	5.4777	6.8058	4.1359	6.1247	5.4679	5.1322	4.477	5.1073	5.6736	5.51	6.4882	5.348	4.9964	5.4822	4.3363	5.3219	5.337	5.9674	6.3978	7.7633	4.2891	4.8304	6.1873	4.7814	5.3586	4.1334	4.1595	5.1272	5.3667	5.1639	4.1119	5.2188	4.3792	4.0755	3.925	6.6612	4.6363	3.3519	5.0661	5.2227	5.9467	5.7703	5.9453	4.797	4.14	4.5361	4.7782	6.5099	6.4326	5.8265	7.2899	7.7194	5.812	6.0204	5.7195	5.0193	5.1926	8.681	5.1675	4.5002	5.4825	5.1493	5.9193	6.7401	5.4841	7.4681	4.8649	5.4591	5.4436	6.4965	4.3554	5.6744	9.2367
PF3D7_0702100.1	PF3D7_0702100.1;141	141	5.6138	5.6733	4.9837	6.6636	2.3477	4.4803	5.375	3.8797	4.0496	6.4596	4.9588	5.1052	5.9977	1.2869	6.074	5.1338	4.9814	3.4356	5.504	5.4529	6.0058	8.5673	5.4809	5.1663	5.4825	3.6404	2.8699	5.9006	5.8357	5.5478	7.9078	4.0798	5.319	5.1289	5.384	4.5217	3.9193	3.6005	4.4731	4.796	4.6628	4.7306	5.2854	4.7442	4.0626	4.6982	5.6659	4.6023	3.2675	5.1114	5.6571	5.8298	5.8495	5.2215	4.2265	4.2705	5.0815	4.7761	5.9925	5.7415	5.2361	7.3387	6.0058	7.0247	5.7884	5.128	4.8982	4.8723	8.901	4.5564	5.1031	5.5226	5.5081	5.5807	6.3103	5.8839	7.4744	5.1489	7.1323	6.1475	6.1131	5.067	5.5376	9.2157
PF3D7_0702100.1	PF3D7_0702100.1;142	142	4.6294	5.0418	3.942	4.6029	3.1619	3.5981	4.8797	4.6519	3.1243	5.6165	5.3219	2.9184	4.6594	1.269	4.9621	4.841	4.7192	4.6029	5.1334	3.4222	4.2396	3.942	4.4867	4.4738	5.4545	5.0148	4.1069	3.1077	3.4712	5.2821	5.3194	2.3074	4.7581	4.8684	4.6809	3.7334	4.2441	4.5759	5.1579	4.327	3.8866	4.4087	3.2032	3.6927	5.517	4.0277	5.2172	4.5546	4.8615	4.9359	4.5323	5.7257	3.7431	4.8817	4.8314	4.2434	3.9193	4.9016	5.3705	4.464	4.5329	4.218	5.5531	4.9556	5.4867	5.0557	2.7506	5.5068	5.1599	4.9208	4.0909	4.9373	4.2257	4.9977	5.4333	4.8699	6.1239	5.128	4.723	4.9298	5.1256	2.6938	4.5662	5.51
PF3D7_0702100.1	PF3D7_0702100.1;143	143	6.295	4.406	5.1715	4.814	2.6112	5.1018	5.353	4.3604	3.1635	5.3597	6.2613	5.3875	3.8197	3.3964	4.6854	5.1506	6.0083	5.1791	3.1779	4.8846	4.5856	4.3434	4.7511	4.5874	5.2483	4.7285	2.6369	3.4101	5.2559	5.2847	5.3889	4.6938	5.1611	5.5829	5.4519	4.3695	4.5981	4.1882	5.4886	5.4289	4.3038	5.0255	4.7501	4.1085	5.9255	3.101	5.0592	4.8037	3.1194	4.6525	5.8895	4.95	4.1227	4.1043	4.4121	4.0453	4.9481	5.5919	5.5934	5.5236	4.9397	5.3165	10.4807	5.4893	3.1177	5.5298	3.6904	4.4222	5.2365	4.7527	4.7766	4.6594	5.0963	5.4598	5.0431	5.9977	6.0418	6.8936	5.228	5.0018	4.9458	4.073	4.5957	5.3302
PF3D7_0702100.1	PF3D7_0702100.1;144	144	5.7082	5.0955	4.5747	3.61	2.9598	4.111	4.7247	3.1985	2.0976	5.1635	4.3861	3.9373	4.6993	1.516	4.5916	5.1073	4.4931	4.263	4.3834	5.1518	4.3799	5.5503	5.1506	3.5348	5.2961	3.1408	5.5192	3.3561	4.5204	5.2491	5.6772	1.7908	5.0391	4.706	3.6159	3.067	3.7592	3.6064	5.545	4.7339	3.116	6.3611	4.2464	3.7814	4.0925	3.263	4.7247	4.797	5.114	3.8982	4.9551	4.855	1.5509	5.2399	4.1651	4.5103	1.0566	5.3978	5.9381	4.7197	4.2817	5.1043	4.6622	4.9336	3.9505	5.2806	2.8972	4.5723	4.9083	4.7485	4.3702	5.4877	4.5747	5.2638	5.3009	3.8369	5.6865	5.3205	5.0527	4.4673	4.5699	3.3771	4.7425	3.8914
PF3D7_0702100.1	PF3D7_0702100.1;145	145	5.9198	4.488	4.5613	3.5583	1.9672	4.4155	5.0866	3.4128	2.9782	4.4594	5.0824	2.669	4.6118	0.2016	4.5862	4.5097	5.673	3.856	3.9486	4.4249	5.5416	5.142	4.0152	3.4906	4.8924	3.0909	4.2957	3.8992	5.142	4.7829	5.8465	2.6645	4.0286	5.1114	5.1843	2.4436	4.3277	4.1938	5.251	5.044	5.3957	4.3313	4.7787	4.6798	3.9011	3.7677	3.6206	4.7897	4.3723	2.6576	4.7944	4.2876	2.4489	5.0768	4.6259	3.8135	4.6971	5.4383	5.581	2.8298	4.1906	4.0976	3.6565	4.8268	5.3775	5.9602	3.9136	4.9298	5.504	4.6599	3.266	4.7677	4.8171	4.6305	4.2638	5.5046	5.5771	4.9265	5.359	3.9345	4.9083	3.0925	3.9298	4.0241
PF3D7_0702100.1	PF3D7_0702100.1;146	146	5.2334	4.3611	4.8104	3.9392	2.905	3.079	5.0853	3.9864	4.8714	4.9378	4.4323	3.6792	2.7824	3.6656	4.4854	4.3009	4.8664	2.8738	4.479	3.5705	4.9809	3.4725	4.4296	2.5945	4.7192	4.1771	3.9919	4.6041	4.4107	4.7015	5.6153	4.3547	4.0409	4.0391	3.5311	2.0179	3.3743	2.8992	6.3399	3.2675	2.101	3.106	3.848	2.3103	2.9222	2.9107	4.5116	2.1375	4.2861	3.5886	4.6299	4.9667	3.8298	4.1077	4.0453	3.9355	4.3074	5.4057	5.079	3.8709	4.634	4.9088	2.6531	4.4522	4.6645	5.4135	3.6439	5.2288	4.3674	3.0618	5.2928	4.3709	4.5759	4.6865	3.8248	5.31	5.6138	3.7268	5.1309	4.067	4.4216	2.5361	4.8089	3.9298
PF3D7_0702100.1	PF3D7_0702100.1;147	147	5.6346	5.1679	5.3509	3.9551	1	4.9869	4.9741	2.2898	3.0036	4.1691	2.7803	4.9016	4.9528	4.7803	4.5741	5.2645	5.6261	4.2234	4.9528	3.729	4.7549	3.9317	4.1683	4.5771	4.7404	4.1177	4.591	4.7522	4.6792	4.7629	5.8701	2.7949	5.2664	4.7517	4.1473	3.6112	5.1747	5.0224	5.4353	5.3118	6.0444	3.5644	4.8495	3.4581	2.86	3.6064	5.111	5.1239	4.1449	2.757	5.2411	3.6993	3.8787	4.2928	4.8006	3.126	4.905	5.8887	5.1827	3.2585	4.4039	5.1783	4.2311	4.6276	5.2513	5.2924	3.2555	4.4443	4.0435	4.4816	4.6536	4.7252	5.438	4.8659	4.9189	4.8748	5.8652	4.1763	5.0963	5.615	5.8387	4.0339	4.935	5.1073
PF3D7_0702100.1	PF3D7_0702100.1;148	148	5.1485	5.1787	5.2998	4.4861	1.4803	4.4303	4.5564	2.9891	0.4222	4.1276	3.6358	4.1882	4.0365	3.6182	3.1763	4.0892	4.9896	3.0959	4.0135	3.06	6.2436	2.4803	4.4443	4.546	4.995	3.4867	4.5999	5.021	4.3441	5.1164	4.9523	3.1276	4.8763	3.8268	3.3016	3.9542	4.433	4.3484	5.5472	4.0233	4.7819	5.5644	5.2891	5.4289	3.0721	2.3334	2.5777	5.2623	3.8718	4.2126	4.4647	4.3834	2.1276	4.8115	3.7115	4.3016	4.0108	4.9982	4.9537	4.1651	5.5264	4.7159	3.855	3.5777	4.1301	5.1457	4.8972	4.2001	3.696	4.4416	3.3016	4.4182	4.0435	3.4673	5.1173	4.3681	5.3085	4.6404	4.8997	3.7581	4.2296	2.257	4.5527	3.7004
PF3D7_0702100.1	PF3D7_0702100.1;149	149	5.4816	5.2254	4.393	3.144	3.0566	3.7301	5.4496	4.1489	1.0144	5.1069	3.4607	5.0972	4.7344	4.4033	3.5705	4.2502	5.3031	3.488	2.7268	5.295	5.1338	4.1795	5.5586	4.5595	5.4542	3.2203	3.2824	4.1859	4.4751	4.2928	5.5871	5.5957	4.7729	5.021	3.4777	4.6076	3.7279	5.3937	5.2196	4.204	5.1301	5.073	5.0103	4.4601	4.6058	4.0206	5.2968	4.9026	4.6053	2.5286	4.5298	4.4679	2.6041	5.2277	5.2327	4.0892	4.5838	4.9841	5.2388	3.4343	4.6462	4.5583	4.7436	5.1518	3.8846	4.7618	5.0592	5.2296	5.8296	5.4022	2.3103	4.6982	5.7184	4.6282	5.2487	4.441	5.6097	5.0682	5.5135	3.7782	4.0772	3.4542	5.2338	5.3259
PF3D7_0702100.1	PF3D7_0702100.1;150	150	5.2483	5.3092	5.7766	4.1018	3.903	3.2126	4.1859	4.0321	3.0215	4.5975	5.4967	3.943	3.943	2.8875	4.0126	5.3082	4.6559	5.4469	4.4195	4.1152	4.337	5.2891	3.7866	5.5416	4.3964	3.3896	4.1367	4.568	4.9722	5.6011	5.3445	3.2079	5.4053	3.8379	4.0635	3.8817	5.2873	4.1473	5.1851	3.3785	5.8384	4.0188	3.7148	4.3226	3.4634	4.0312	4.7666	4.9064	4.6005	4.0583	4.9579	4.3526	3.6792	5.195	4.3736	3.0215	3.8728	5.3827	4.6565	4.2273	4.98	5.3323	5.6094	5.1635	2.9616	5.9658	3.904	5.5072	4.8802	4.4269	3.5046	5.2254	4.5826	4.905	3.9079	3.8943	5.1615	4.1851	5.8076	4.6588	5.0409	3.7093	4.9059	4.7586
PF3D7_0702100.1	PF3D7_0702100.1;151	151	5.1506	5.1695	4.6651	4.8094	4.6496	4.0747	4.89	2.269	1.257	4.3526	4.8743	4.8485	5.2161	0	4.5141	4.1993	4.6082	3.3702	3.6837	3.4725	4.9782	3.843	4.7501	3.5097	4.0721	4.6656	3.0993	4.1424	4.61	5.5091	5.1412	1.7004	2.6392	3.6679	4.5662	3.0635	3.251	4.4403	4.1546	3.5583	0.6041	3.2265	2.272	4.4854	1.1043	4.3111	4.8836	4.9937	4.1659	2.7355	3.857	4.1651	0	4.3785	4.2001	3.6112	4.2563	5.1727	5.6433	4.0233	4.9326	4.6871	4.4718	2.6871	3.6915	4.9547	3.6713	3.5135	4.4679	4.9397	4.7882	4.2234	4.0179	4.6966	4.7126	4.0942	4.8846	2.6346	5.51	4.2188	4.5046	0	4.2024	4.2479
PF3D7_0702100.1	PF3D7_0702100.1;152	152	5.4722	5.0509	4.5856	4.7506	3.5447	3.3743	4.1993	3.7485	3.3147	4.4229	3.4101	4.0883	4.7317	0	2.5385	4.9241	4.6194	3.9551	4.3455	4.1506	3.8053	4.0435	3.7279	4.9449	5.0334	2.1731	4.3045	4.3132	3.2234	7.744	5.6829	4.157	4.3554	4.6141	4.033	3.9458	5.1906	4.4647	5.6355	5.0644	3.4046	4.4343	5.1127	4.729	4.9923	1.2141	4.235	5.4555	3.5298	3.2418	4.0721	5.2716	2.1309	5.4172	4.9011	3.6554	4.1514	4.9364	5.3205	4.3183	5.682	4.9977	5.3975	3.9184	4.4893	5.0832	5.4426	4.1375	4.4535	5.251	2.266	4.5435	4.3597	5.3338	4.6893	4.9093	6.2861	4.3971	5.6317	4.1052	5.1367	4.0444	4.756	1.4803
PF3D7_0702100.1	PF3D7_0702100.1;153	153	5.6182	5.4094	5.2854	3.6656	3.6588	4.5441	4.4931	4.5607	3.1094	5.5072	3.5644	4.3016	4.9791	3.9588	4.5198	4.0618	5.3327	3.263	5.0947	3.3868	5.0849	4.7677	4.8885	5.5859	4.0233	4.9584	4.3118	4.627	5.2028	5.1855	5.1542	3.2219	5.3809	4.4155	4.1843	3.8319	4.6369	3.4155	5.489	5.0383	5.5638	4.4841	5.6696	4.7208	5.021	3.2449	4.5292	5.0518	0.8639	4.2403	4.1538	4.4121	1.7442	5.1031	5.649	3.3045	4.4607	5.3399	5.7208	3.441	4.852	6.2294	5.5267	5.8883	3.0909	5.406	3.3646	4.2608	4.1432	4.4396	4.4634	4.7655	4.6876	5.5647	5.5258	5.8622	4.6456	5.647	6.0128	4.0063	4.995	3.5198	5.2615	3.9828
PF3D7_0702100.1	PF3D7_0702100.1;154	154	5.7848	4.7334	5.1946	3.6124	4.0772	2.384	4.1367	4.1383	3.1408	5.3255	3.1953	3.0144	5.133	2.281	3.6927	4.9107	4.9832	5.904	4.7766	6.6949	4.861	3.9964	4.2327	4.7087	5.1164	4.2234	5.0161	5.0492	7.2193	5.4005	5.1231	4.4463	4.6358	5.3234	4.3632	5.3903	4.5898	5.6764	6.5774	2.8836	5.0334	3.5173	5.4212	5.1006	4.7714	4.6035	4.925	4.3743	4.844	5.856	5.3635	5.7074	3.4673	5.4249	5.1583	4.4757	3.5692	5.9839	6.0475	3.7506	4.9083	7.66	5.6662	6.2487	3.1554	4.723	3.6599	4.7729	5.5714	4.5577	4.9727	4.6656	4.6943	5.2802	4.8958	4.3234	7.3936	4.696	4.9612	5.0461	4.5242000000000004	5.4902	5.7621	5.193
PF3D7_0702100.1	PF3D7_0702100.1;155	155	6.7878	5.4256	5.3201	5.8711	4.2188	6.6609	5.1546	5.0955	3.8053	6.4439	4.785	5.4323	4.9986	4.8115	6.8732	4.7592	5.532	6.5273	4.5053	6.8577	5.5407	5.021	5.2551	6.8997	4.842	4.6387	4.1969	6.0248	7.1056	6.4767	6.086	0.3896	6.2348	5.1367	4.1375	4.6035	3.6882	5.5103	4.5447	4.6513	4.2824	5.7317	5.5692	4.723	5.6829	5.4145	6.0572	4.1554	4.6809	5.6185	5.2353	5.0972	4.1035	5.5135	7.118	4.5777	4.5103	5.0241	8.5091	5.272	5.2728	7.262	8.492	5.7195	4.7285	8.722	4.9864	6.4525	6.2443	6.8167	6.2867	5.6525	6.8749	7.9809	6.5504	5.2008	7.3079	7.2278	7.3936	7.4372	7.6776	5.4363	7.7087	5.7029
PF3D7_0702100.1	PF3D7_0702100.1;156	156	8.9539	7.605	6.0429	6.7475	6.3889	6.9625	6.2513	6.596	6.1681	12.2737	4.8334	8.0633	6.5535	5.4343	6.5365	4.588	7.2444	9.2076	4.8777	7.4335	8.2014	5.825	5.7355	7.4709	8.5661	6.9849	5.1144	5.9201	7.4131	9.5451	6.8162	4.7766	7.48	8.9138	6.9297	2.9946	5.3844	6.0657	6.258	7.1086	11.8904	9.4609	5.6927	5.1783	8.9807	11.1068	6.3293	6.4891	4.9117	7.609	10.4075	6.5664	10.0642	5.8812	8.0109	11.5503	5.7175	11.6155	10.5208	8.9718	6.575	7.9356	7.9827	6.8864	6.6541	8.8303	5.8432	8.814	5.2939	6.9998	10.4734	6.2397	12.4039	10.484	9.6561	6.9392	8.5375	7.2448	7.0043	8.1883	8.9644	6.6344	9.4113	7.5964
PF3D7_0702100.1	PF3D7_0702100.1;157	157	8.2671	5.5185	6.3447	7.2012	6.9954	6.2756	5.5817	6.2244	6.2401	12.3842	7.0484	9.6632	6.9951	6.1041	6.641	5.8217	6.7888	8.7896	3.3716	7.9746	9.4616	6.1508	5.0201	6.976	6.8045	6.4038	4.2854	5.7613	8.1023	9.2253	6.9077	6.9416	7.1131	7.7092	5.8222	3.3923	6.0577	6.6294	4.9768	5.897	11.5952	6.0201	6.393	5.1514	8.2645	6.7673	6.9857	6.1225	6.1187	6.9359	10.6898	6.724	10.6773	6.1154	10.2243	6.4481	5.3205	11.4115	7.1801	12.2654	6.4241	8.0178	7.7532	6.0332	6.8336	6.312	5.8138	7.6087	5.6058	9.2949	7.5648	6.3259	12.1661	7.2969	12.3977	6.1502	8.2827	6.8621	7.6757	8.2992	7.8458	5.2472	8.2781	6.1114
PF3D7_0702100.1	PF3D7_0702100.1;158	158	8.2975	6.8012	6.031	7.2671	5.9912	6.894	6.7366	6.9493	6.5636	12.4012	7.4357	9.9522	6.9468	6.128	6.782	7.147	7.5076	8.9291	6.0009	8.7412	9.7093	6.6004	6.5801	7.2732	7.8366	7.242	5.4812	5.8107	8.9564	9.6202	7.4515	5.3554	6.7745	8.8638	6.6166	5.8537	6.3523	6.2485	6.3728	6.2848	12.0063	8.403	6.2346	5.6565	8.4062	7.4665	7.5992	7.1214	5.5075	7.0762	11.3571	6.2657	10.8786	6.325	9.8054	6.0295	5.4118	10.9264	8.1118	7.5313	6.8422	8.5641	7.7432	6.6719	8.3989	7.7704	5.2365	7.8246	6.4107	9.6458	6.7114	6.67	12.2911	7.6501	8.953	6.9534	8.425	7.1541	7.3752	8.3825	7.3897	5.5329	8.3395	5.087
PF3D7_0702100.1	PF3D7_0702100.1;159	159	8.5595	6.5659	6.7479	7.4247	6.9463	6.9809	7.2486	7.4607	7.6852	12.1927	7.5875	9.9801	7.2322	6.9586	6.8474	7.435	7.2157	9.0389	5.8977	8.7906	9.6902	7.0176	5.9878	6.7552	7.516	7.7142	5.565	6.14	9.3249	10.2376	7.6833	6.0279	6.5498	8.3733	7.3967	6.0999	9.0135	6.4807	7.0253	6.44	11.9825	8.2418	6.501	6.1737	8.3447	6.3304	7.5698	6.5381	6.0108	8.049	11.3697	6.3818	11.1144	6.8958	9.7092	6.1408	5.6453	10.5128	6.4426	7.6847	6.0295	8.9787	9.8414	6.9111	8.1269	7.908	5.5984	7.4096	6.3198	10.0025	6.6247	7.6423	12.2544	7.8346	8.6135	6.6978	8.7779	7.6825	7.5231	8.9993	8.1326	6.5783	8.0587	6.1089
PF3D7_0702100.1	PF3D7_0702100.1;160	160	9.4751	6.9197	7.053	7.0309	6.635	6.9343	6.8864	6.9694	7.8875	12.4169	7.5668	8.3847	6.7443	7.9193	7.1364	7.4208	7.2724	9.2798	6.3496	8.386	10.5831	6.8689	6.596	10.6253	7.1948	6.7374	7.0185	6.1861	8.5122	10.6002	7.9764	6.23	9.8974	7.8647	6.5144	7.2323	10.7173	7.5638	7.746	7.0073	12.1392	7.9768	6.3462	7.4597	9.5151	9.0172	7.4562	7.9205	6.0648	7.5444	11.3897	6.3787	10.8504	8.4944	8.711	9.5767	7.0776	11.9974	6.5984	6.9375	5.6536	9.3995	8.8774	7.1679	7.8746	7.5614	5.4835	7.7524	7.1432	8.6301	8.5331	7.6778	13.1052	7.3909	8.6664	6.6717	9.6832	7.1828	8.0328	8.7917	7.7482	5.4463	8.233	6.9279
PF3D7_0702100.1	PF3D7_0702100.1;161	161	9.089	6.9153	7.0813	7.1656	7.1304	7.3433	7.532	6.9665	7.5534	12.7344	7.6328	8.6956	6.7753	7.8796	7.387	7.3547	7.6966	9.489	6.4838	8.27	10.4709	6.757	5.7682	10.3614	7.2054	7.3446	7.2316	6.4165	8.6595	10.3648	7.9699	5.8657	9.7369	7.8092	6.7695	8.2905	11.2436	6.7144	6.8612	6.1667	11.7465	8.1225	6.0995	7.4398	8.7917	9.4609	7.0244	6.9193	4.9331	7.904	10.5942	7.4324	10.7329	7.348	8.9603	10.013	6.2508	11.503	6.3357	7.5101	6.4786	10.0515	8.8942	7.6252	8.4886	8.0197	6.0339	7.8434	6.8669	8.9417	8.3348	7.0895	12.5567	7.4305	8.5165	6.6525	10.6358	8.3094	7.6313	9.4452	8.0767	6.2891	8.5986	8.0116
PF3D7_0702100.1	PF3D7_0702100.1;162	162	9.2849	6.888	7.5826	6.8659	7.2964	7.3457	7.0739	7.397	7.6411	12.4627	7.8319	8.8952	6.8569	7.3226	7.6471	6.972	8.0311	9.3173	5.6171	8.425	10.2949	6.9064	6.5535	11.7874	7.7781	7.7363	8.0114	6.0123	8.314	10.3451	7.9306	7.4118	11.6158	8.7153	6.0928	8.9225	11.1362	6.6666	7.9142	6.5086	11.7883	8.2655	7.3865	7.5887	8.9922	10.9023	6.8395	7.8597	5.6685	8.4578	10.7956	7.7131	10.8033	7.9217	8.6707	11.376	6.405	11.8207	5.7761	7.3519	6.5334	11.3939	9.6187	7.1878	8.111	7.2407	6.6751	7.4575	7.0679	8.5713	10.1901	7.7664	12.7996	6.6872	8.6408	5.6513	11.3261	7.8859	7.714	10.0021	7.9302	7.4325	8.0918	7.3217
PF3D7_0702100.1	PF3D7_0702100.1;163	163	9.5971	8.1349	11.2336	8.5462	7.666	9.9647	9.406	9.6834	7.7657	12.422	7.0496	11.3246	8.5341	7.707	10.2696	9.5655	9.9718	9.6966	5.7549	9.816	10.5027	8.8003	10.9468	11.8116	9.3065	8.6537	7.5093	6.7438	9.9068	10.401	9.2311	10.8462	11.207	9.5392	8.7562	8.4696	10.6931	10.7409	7.6358	7.3351	12.0996	8.8201	6.2791	8.4346	9.4163	10.8381	11.1706	7.3133	6.5919	7.7666	10.7943	7.1561	10.6631	9.0294	10.7534	11.3359	8.248	12.4229	7.7092	8.4988	5.7015	11.0346	9.1767	10.5799	8.436	7.354	6.991	7.2741	8.3935	10.8223	10.4341	8.5981	12.9824	7.4234	9.1813	6.1715	11.2687	7.4963	10.7286	9.5485	7.7206	7.8933	8.1394	7.8574
PF3D7_0702100.1	PF3D7_0702100.1;164	164	9.1412	8.6627	8.7856	6.6823	7.5655	8.9518	7.9011	7.6878	7.5144	12.2251	8.2653	9.3517	6.7984	7.7323	9.2868	8.575	7.8676	11.083	5.2506	8.8084	10.0235	5.3743	9.5181	11.6007	6.7377	6.4914	6.847	4.7934	8.8904	10.1164	7.4872	9.2168	11.3699	7.2951	6.3952	8.5063	10.795	6.7408	7.9413	8.6209	11.1781	7.0238	6.0038	6.9071	8.4897	10.4218	7.2833	7.2507	5.8237	7.9014	8.9748	7.5188	9.9882	7.4044	8.155	11.6648	7.8694	11.3528	6.09	7.7677	6.3127	10.4298	9.1811	7.258	9.0317	6.3764	6.1142	7.2465	6.2396	9.2549	10.0397	8.2406	12.2951	7.6732	7.4016	6.8369	10.5961	7.6995	8.0222	10.136	7.9342	7.1482	8.3263	6.6266
PF3D7_0702100.1	PF3D7_0702100.1;165	165	8.9935	8.0966	7.6131	7.3392	7.9115	9.2613	7.7049	6.9946	7.8265	12.2157	7.3287	8.4317	6.7125	7.7332	9.2865	8.3128	7.613	9.2349	5.5954	8.8245	9.6445	7.0334	8.8189	11.8266	6.998	8.9916	6.6913	5.4393	8.3695	9.809	7.6963	8.8288	11.3666	7.5066	9.6903	8.1189	10.9032	7.1114	7.739	8.0868	10.8738	8.1069	6.4824	7.7159	8.6439	10.473	7.802	7.0432	6.5762	8.2776	7.3472	6.5544	9.504	7.5221	8.4555	11.819	9.947	11.484	7.8562	6.3825	6.6182	10.0142	8.6263	7.2939	10.7019	7.1758	8.1174	7.3442	8.6915	9.1721	10.6611	9.0644	11.6354	8.0941	7.5733	6.7506	10.0929	7.8566	8.3532	11.1601	7.6903	8.669	8.3586	7.5318
PF3D7_0702100.1	PF3D7_0702100.1;166	166	9.0305	7.9954	8.9795	7.9256	8.5734	9.8037	7.3415	7.8158	8.0716	11.9049	7.4804	7.1569	8.2739	8.5046	9.6872	6.2741	8.404	8.6747	9.5958	8.1185	10.9621	7.8605	9.8959	12.4805	8.2011	6.0103	8.4077	8.259	8.3994	11.1692	8.4691	9.9481	12.5291	8.0625	6.1087	8.6457	10.8921	7.5508	10.3428	8.2368	12.1322	9.3141	6.5659	8.3973	8.4759	11.1218	8.0999	9.5189	8.0894	8.7023	8.5241	6.9264	8.9032	7.333	8.6887	12.3291	8.0394	11.8404	9.029	7.0447	6.2574	9.8137	9.667	12.5759	9.1708	8.2155	11.3281	10.0657	7.3558	9.3304	11.2856	8.2137	12.7182	9.2645	7.7877	6.7909	10.4649	7.3847	11.0763	10.2078	8.9019	12.0782	10.3886	6.8701
PF3D7_0702100.1	PF3D7_0702100.1;167	167	8.4983	9.0171	9.5812	8.25	7.7068	10.071	7.246	8.0434	7.2194	11.9344	8.685	7.1866	8.5569	7.7075	10.2816	6.8749	8.3879	8.6218	8.3589	7.9427	10.5613	8.0534	9.8195	12.0133	8.0623	6.8062	6.4694	7.9552	8.248	10.8895	8.7968	10.3565	12.1157	8.558	6.6904	7.4983	9.9906	7.7132	8.9104	8.6513	10.0335	8.4775	6.3983	7.7911	8.1414	10.3098	8.2286	8.5832	7.4959	9.0784	7.5097	7.3032	7.2176	7.4358	8.5848	11.3634	8.6417	9.9894	9.0191	6.4583	6.4468	9.4955	8.4115	12.0911	7.7998	10.1469	11.584	9.7298	6.9937	9.0408	10.5339	8.1513	10.7631	9.1982	8.1009	6.4269	9.9924	7.3405	10.2229	8.6976	10.5475	12.3115	10.0489	6.3169
PF3D7_0702100.1	PF3D7_0702100.1;168	168	7.8362	8.3112	8.6079	8.5035	6.3844	10.9274	6.8342	7.7228	6.4933	8.4591	6.2036	6.4386	8.881	6.7423	10.8434	6.7467	8.3815	7.2343	6.5874	8.0583	8.8975	7.0541	9.5223	8.6646	7.0538	6.8889	7.1293	5.9658	8.0336	8.6717	8.522	9.9035	8.8693	8.1239	4.7714	7.0375	7.6484	7.7178	9.6108	7.7534	9.0106	7.5081	7.1763	8.5117	8.1943	7.9569	7.4548	9.2812	6.0542	8.4187	7.6679	7.6584	6.7736	7.1922	6.007	8.4643	9.0714	8.657	9.3632	6.5686	5.7931	8.9881	10.1242	8.0024	8.5794	10.3687	11.417	8.1456	7.9611	7.4163	4.7592	9.0294	9.8939	9.337	7.3879	6.7561	9.5687	7.9736	8.3224	8.656	10.5099	11.9277	8.9184	7.6027
PF3D7_0702100.1	PF3D7_0702100.1;169	169	7.84	7.3169	7.9588	7.3799	5.2016	10.3863	6.0257	7.8216	4.0514	8.0709	6.3309	4.7339	7.9548	4.4005	10.5032	4.9222	7.4902	5.6276	5.9146	8.0976	7.3126	5.7049	9.5313	7.2802	6.5771	4.7986	5.4152	4.6826	8.3668	7.2283	7.4242	9.461	7.1685	6.7891	5.2817	6.5759	5.2491	6.9259	8.5713	7.3729	6.3252	7.0217	5.4476	7.2354	7.4957	6.121	7.3357	8.7849	4.257	7.4741	7.2702	6.2642	5.4851	6.6574	5.5226	5.5928	10.0037	8.0502	8.6676	5.667	5.4239	7.9386	9.4041	9.1586	7.1433	7.4094	11.1033	8.0113	6.7	6.5284	4.9722	9.426	8.5562	8.5244	5.8575	5.9502	8.4285	6.4433	7.692	8.5314	8.0291	11.4212	8.6691	5.6913
PF3D7_0702100.1	PF3D7_0702100.1;170	170	7.2719	6.6908	6.7178	7.1087	3.384	10.2826	5.1827	6.2432	4.9402	7.6367	5.691	4.0747	8.035	4.6415	10.3746	5.1771	6.8305	5.2928	5.3861	7.4189	8.1961	4.5304	9.4331	7.4442	6.6894	5.2858	6.4361	5.6212	7.5575	7.5039	6.7491	8.9427	7.451	7.5696	4.4423	6.6118	5.2765	6.488	8.0882	6.5587	5.4548	5.0909	5.6191	7.1247	6.6199	5.5702	5.9463	7.8445	4.4121	6.433	7.4747	7.0777	6.2763	5.9136	5.7282	6.4087	6.1268	8.002	8.7314	4.2802	5.8657	7.8829	8.8683	7.5288	9.4949	8.4611	10.4174	8.8558	4.5317	7.0566	5.4158	6.903	8.1335	9.0432	4.5993	5.706	8.529	6.61	7.3889	9.2154	8.4366	11.0007	9.4539	6.8946
PF3D7_0702100.1	PF3D7_0702100.1;171	171	6.6411	7.6531	5.9277	6.7992	4.1739	9.8413	5.625	5.8555	3.9107	7.1228	6.3282	5.6288	7.0428	3.756	10.1504	6.4951	6.0697	6.7545	5.8997	6.4248	8.7833	7.2431	9.0242	8.2493	7.3601	4.5625	7.1378	4.7677	7.1484	8.1928	8.4571	9.5966	7.4722	7.2765	4.9519	7.6388	6.3625	6.0738	6.7207	8.1669	4.6741	5.896	6.1725	7.6186	6.6753	6.9006	7.2499	6.8768	5.522	7.7496	7.428	7.6899	6.7673	7.3647	7.3483	7.7362	5.6314	6.418	9.4745	6.121	6.6333	7.9831	8.8799	6.2647	9.6208	5.9937	9.8705	8.0287	6.4968	7.1562	6.3832	6.5749	7.2702	8.9377	7.0098	5.5392	8.8719	6.0481	6.7287	9.6357	6.3196	10.5413	8.5698	6.8951
PF3D7_0702100.1	PF3D7_0702100.1;172	172	7.8141	5.8056	5.6229	4.9828	4.7729	8.5163	5.3096	4.9317	4.4033	6.9791	4.4033	5.8654	5.7137	3.2234	8.8591	6.2498	5.4145	4.8982	5.8225	5.4403	9.2669	5.8522	6.8897	7.6152	6.1461	3.849	6.5073	4.7126	7.2445	7.7154	7.2459	6.5477	7.5265	6.4634	4.1659	5.7129	5.9727	4.6554	5.0014	5.3111	3.1619	3.7517	5.5996	6.0195	7.0513	6.3382	5.797	6.4715	5.359	6.9073	6.8536	7.3227	6.2401	6.7481	6.0195	5.1703	6.2211	4.7015	7.4304	3.8207	6.3556	7.8575	9.9787	6.2808	8.5761	5.1993	4.7328	9.1526	6.0448	6.0987	4.7996	7.1711	6.9396	6.5832	5.625	5.3477	8.2675	7.1238	6.7986	8.6191	5.0514	4.6404	10.2167	6.9298
PF3D7_0702100.1	PF3D7_0702100.1;173	173	8.2913	7.6495	5.7241	6.4214	5.8555	5.8158	6.0836	5.1763	7.1497	8.4288	11.1793	3.9588	5.6893	5.607	5.4666	6.4635	5.4816	6.7854	4.6616	6.8138	7.3606	7.2547	5.5242000000000004	8.3194	6.5848	8.6016	8.5506	5.2118	6.9516	8.4796	8.4286	4.7793	7.9159	6.464	7.895	8.2482	4.8615	5.2203	5.8868	6.5455	3.1875	4.7677	5.5583	6.5794	7.6866	4.7944	6.0496	5.4239	4.0909	7.0682	6.3118	7.2031	6.3304	8.2609	7.5015	4.8314	4.7975	7.1363	6.9737	5.3052	5.382	7.8798	12.8539	7.6577	9.9888	5.856	5.8276	7.5388	6.1538	6.9796	4.4336	6.1318	7.9481	7.1354	5.706	5.8741	8.4837	9.4847	8.0553	9.5211	6.0179	5.5801	8.1816	6.6596
PF3D7_0702100.1	PF3D7_0702100.1;174	174	6.835	6.0915	6.2966	5.9086	6.06	7.3555	6.479	5.6106	7.5343	6.2376	6.2744	5.4731	4.9745	6.0014	5.9656	6.6122	5.9395	9.6575	5.585	7.5966	8.9893	7.0295	5.77	7.1584	6.1031	9.868	7.437	6.709	8.074	8.094	9.0143	5.2987	6.6088	7.0709	9.3609000000000009	8.2295	6.367	6.9053	8.7984000000000009	4.855	8.6879	5.2483	6.2591	6.2876	6.747	5.3327	6.8237	6.8272	3.2928	7.634	7.1836	5.8785	7.0888	9.5874	8.2128	5.985	6.8532	6.6228	6.1471	6.8802	6.2359	8.8937	9.598	7.1199	9.7925	5.4963	4.8192	9.4547	6.2668	6.8181	4.5692	6.8725	6.8989	6.062	7.3538	5.2338	8.9543	7.325	7.6215	10.1825	6.6799	6.3237	9.7744	6.6696
PF3D7_0702100.1	PF3D7_0702100.1;175	175	7.0261	5.8525	6.6883	5.7519	5.5166	5.3561	5.23	4.9293	4.5478	6.5919	6.4199	5.151	5.0321	5.942	5.4607	5.0041	5.121	5.5741	3.7634	6.7703	8.1466	5.1056	5.6775	5.9512	5.6008	6.761	3.9973	5.7266	7.4472	7.6894	6.671	3.433	5.9493	5.5364	6.7207	5.5413	4.846	5.8425	4.84	5.1711	5.2453	5.3331	5.1847	4.9649	5.5119	3.6769	6.6892	6.96	6.3359	6.3735	5.2261	5.3954	6.3482	7.3996	6.086	4.5699	5.4538	6.0455	6.2843	4.0356	5.7363	5.8807	5.4499	5.0553	7.5354	6.0966	4.6305	6.6295	6.6852	6.3861	5.5951	5.6424	7.0467	5.3438	5.8186	6.2332	6.5644	5.7621	6.106	7.8963	4.2913	4.0514	6.7602	7.1585
PF3D7_0702100.1	PF3D7_0702100.1;176	176	7.6562	5.8822	5.9955	6.203	5.0303	5.4356	5.765	5.2895	6.4736	7.7046	7.207	5.9577	5.8311	6.1574	5.4673	5.5229	6.3754	6.5629	5.2192	7.6213	7.4825	6.2707	7.5886	5.9741	5.1383	10.0954	6.8204	5.1189	7.42	7.4251	8.1145	7.9951	5.4542	6.3891	8.9348	5.8334	5.3663	5.732	6.1829	4.9416	5.7257	5.0824	5.8975	6.6449	8.2594	7.2579	5.2399	6.3892	7.2048	7.1752	5.9484	5.6076	8.023	9.7319	8.539	5.7126	4.4515	6.219	5.7787	5.3118	6.3904	6.8711	6.9126	6.8014	7.4408	6.1534	5.5432	8.0523	6.8421	6.6784	6.3745	5.7936	6.7111	6.4705	6.5889	5.5835	7.3631	6.9223	6.299	7.5391	5.4121	5.8522	7.9891	7.283
PF3D7_0702100.1	PF3D7_0702100.1;177	177	9.4281	6.771	6.5549	6.4901	7.0989	9.2047	5.641	6.143	7.7249	9.4882	8.7333	5.8445	6.2937	7.2239	6.8215	5.9653	5.5251	6.3618	6.2075	8.1769	9.8295	6.8319	8.3186	6.2904	9.5996	10.204	6.98	5.9246	8.6597	9.3486	8.534	8.7565	5.572	10.0207	9.4358	6.6985	5.4883	5.9944	7.2093	3.6781	5.0321	4.8841	5.9158	6.7196	8.7931	8.7478	5.4005	6.628	7.7705	8.5193	6.4145	5.6436	7.6826	10.0252	9.2708	8.1825	5.4413	5.9547	6.1936	7.1072	6.6199	7.6546	8.3073	7.9744	8.6937	5.9598	6.0472	8.7786	8.5251	7.9736	7.0681	6.2513	6.3815	6.1705	6.9343	6.4456	8.6961	8.481	6.5426	8.6699	6.2267	6.7816	8.9422	8.367
PF3D7_0702100.1	PF3D7_0702100.1;178	178	7.7047	6.4647	6.8856	6.2018	7.3594	6.7046	5.489	5.935	8.4639	8.0869	9.4367	6.3192	6.2615	7.6072	6.3827	5.4679	6.4014	6.5679	6.9071	9.4959	8.4379	4.916	6.3074	6.2487	5.7197	9.9258	7.2104	6.318	9.8245	9.0415	8.2255	6.144	5.634	6.0119	9.452	6.6638	4.8515	5.7737	7.9388	4.8575	5.3611	5.2615	6.2666	7.2767	7.3941	9.0391	6.5037	7.9137	8.2494	9.2947	6.7869	6.6078	7.2773	10.5212	8.7837	8.526	5.7772	5.9561	6.6366	7.0892	6.7471	8.2114	8.1262	5.9184	8.9116	6.3815	6.007	6.6682	6.8021	8.3239	8.099	6.1757	7.4147	7.0334	6.3051	8.1904	8.5836	7.1284	6.7798	9.1774	6.6584	5.6996	7.2497	6.5785
PF3D7_0702100.1	PF3D7_0702100.1;179	179	7.0435	5.1922	5.9205	5.5188	5.1791	6.5872	5.3273	5.3402	5.295	6.4846	8.0164	5.9898	5.3782	5.9934	5.9894	5.9526	5.8217	5.0409	7.2829	8.458	8.1702	5.3778	6.7074	5.3448	5.7926	9.5024	5.8505	7.1888	7.5641	8.4863	8.0745	4.5686	5.0361	6.3176	9.3593	6.1743	5.4722	6.3049	5.7806	4.6887	5.3452	4.1715	5.6256	6.0566	5.4253	7.8475	5.073	5.9896	7.2594	7.7576	6.6288	5.4269	6.4315	9.5281	7.8966	6.3554	5.047	6.583	5.7589	5.5097	5.8763	7.3789	6.6153	5.3792	7.5554	5.2114	6.4456	6.0585	5.0544	7.1534	7.3914	5.6971	6.4039	5.2234	6.2034	6.0173	8.1232	6.7737	5.7544	7.4771	5.7115	7.6777	6.6872	6.7085
PF3D7_0702100.1	PF3D7_0702100.1;180	180	6.0415	6.4246	5.9298	5.6622	1.4803	4.354	5.8212	6.4809	3.9782	6.7392	7.9132	5.5357	2.7115	4.121	3.6656	5.2931	6.8103	4.934	5.6259	5.9823	7.0241	3.9383	7.7432	4.5367	4.6502	7.4649	4.814	5.2219	5.7576	6.157	6.0409	7.2234	5.7745	5.9821	7.7586	3.8875	4.7719	5.9179	6.0802	3.5644	5.9227	8.2336	5.3331	5.6267	4.5564	4.591	4.7677	6.3851	6.4184	6.466	5.9314	5.3071	4.8288	7.7052	6.3859	4.7923	5.1675	6.0354	5.7568	5.3754	5.054	6.1857	6.6505	5.1799	6.0099	5.0496	4.1875	5.8694	5.6369	7.1152	4.5236	5.1123	8.4018	5.7884	5.9284	5.348	6.0955	5.6331	5.6823	6.0085	4.3052	4.2257	5.856	6.6066
PF3D7_0702100.1	PF3D7_0702100.1;181	181	5.3892	5.6829	4.784	4.853	6.0738	5.4466	5.9413	5.8017	3.6088	5.2246	6.1755	4.6611	4.6954	5.1566	5.3653	5.2292	6.2513	4.8743	4.7393	4.8575	7.2297	4.431	4.9505	4.0215	4.9001	5.5229	3.9542	5.1064	5.3747	6.556	4.6502	5.1027	5.151	4.2532	5.917	4.4005	4.1683	5.189	4.067	2.9069	3.7323	4.466	5.3349	4.9946	4.8304	2.2296	4.7274	6.3524	5.7498	4.5217	3.7279	5.0334	2.101	6.0616	5.9686	3.5534	5.1847	5.4883	4.8802	5.1591	5.1239	4.347	5.6823	4.4764	4.8777	4.6218	5.2551	4.5398	5.5841	6.3588	3.0286	4.6809	4.7949	4.3875	5.5632	4.814	6.1443	5.3844	5.8354	5.1114	5.0505	4.3625	6.1579	5.4039
PF3D7_0702100.1	PF3D7_0702100.1;182	182	6.6628	5.1522	4.3406	5.3441	4.126	5.6061	5.1731	4.6182	2.6392	6.407	7.9578	4.5951	4.9467	2.8319	5.3614	4.6576	5.8056	3.99	6.3089	5.7597	9.2507	5.3607	5.4861	4.8972	5.7565	4.5916	4.1326	4.3154	4.8115	8.1722	5.4761	1.1243	5.3078	5.2052	5.3063	3.1747	5.1424	5.1558	5.2968	4.6685	4.2683	3.9982	3.2141	4.8615	4.0678	4.135	5.6876	4.8987	7.0098	4.61	4.9509	3.7517	6.1299	5.6904	7.1578	5.1227	5.5033	5.4165	5.7471	5.4005	4.3882	5.4976	5.5714	4.4323	4.5577	5.0295	4.9635	4.8777	5.5942	7.6551	6.3507	5.441	5.8999	4.9878	5.6285	5.3413	6.2367	6.0184	4.0704	5.2935	5.9713	4.6147	5.7227	5.4195
PF3D7_0702100.1	PF3D7_0702100.1;183	183	5.5413	4.9782	5.2016	4.986	3.0548	3.8982	4.8674	4.8782	4.0188	5.957	6.787	4	4.3241	1.269	4.844	3.8043	5.1256	2.3277	6.098	4.238	7.5426	3.9727	5.2784	4.2728	4.4296	3.067	3.7366	4.6165	4.3923	6.5804	4.7698	3.6758	4.7159	5.0233	5.0179	1.7485	5.4915	4.8248	3.3882	3.3743	3.9873	4.4067	3.8875	4.4515	5.0027	4.7436	5.6299	5.4748	6.0126	3.5945	5.5317	4.3132	3.8186	4.9791	6.6519	3.7814	4.4296	4.8017	5.2813	4.1961	3.8934	5.6496	5.1566	4.8166	4.7126	4.5987	4.3248	3.7115	6.0802	6.5273	5.0184	4.9523	5.2728	4.5484	4.121	3.6949	5.9319	4.8802	4.9392	4.8495	3.1424	3.1985	6.5264	6.1455
PF3D7_0702100.1	PF3D7_0702100.1;184	184	5.2813	5.2284	5.0742	6.218	3.7527	4.4496	5.0041	3.9345	1.7093	6.0011	7.168	4.2403	4.9146	3.4114	4.4502	4.3992000000000004	5.4097	3.8339	5.4097	4.3646	5.8392	4.0678	4.607	4.2479	5.4101	3.5398	4.4809	3.9411	4.6381	6.3375	5.0483	4.3882	5.4499	5.1687	4.2494	0.9184	4.1135	6.1667	5.3413	2.6346	4.7382	3.6893	4.5027	4.926	5.0334	5.464	5.9138	4.3498	5.4841	4.4469	5.2118	5.0422	3.5135	5.1803	5.4393	6.8628	5.575	4.6241	4.4403	5.0422	4.8694	6.1727	9.1054	3.9625	5.1534	4.8885	3.5789	5.3252	4.6887	5.9971	4.8768	3.9364	4.649	5.9026	4.3716	3.5336	6.7471	7.3103	5.7126	5.2902	4.1554	4.6241	5.6346	5.2392
PF3D7_0702100.1	PF3D7_0702100.1;185	185	6.3626	5.7819	4.8314	4.634	5.6974	5.295	5.7178	6.5021	4.1489	6.1611	6.9783	4.5141	5.6447	0	5.4226	5.667	6.3289	5.5705	5.6091	5.957	6.694	5.7398	5.6551	6.4296	6.027	4.439	4.497	5.3172	5.7522	6.1878	6.1024	5.3395	5.565	5.963	6.2718	4.7517	6.0117	6.013	5.3614	4.9602	4.9093	5.5129	5.0596	5.1469	5.5934	3.406	6.2143	4.9846	4.8319	5.353	6.228	4.6656	5.0193	6.4051	5.5419	4.1603	5.0032	6.5771	6.3801	5.5491	6.0402	6.7207	6.7211	6.4599	3.6871	5.9451	4.8084	5.4535	6.4136	4.5814	4.1177	4.8866	5.1371	5.7004	5.675	5.9941	6.3136	5.6528	6.0781	5.1276	6.0982	5.4053	5.9105	6.8084
PF3D7_0702100.1	PF3D7_0702100.1;186	186	6.4935	6.1886	5.431	5.7474	3.373	5.9059	5.7068	5.7745	4.1755	6.4589	6.6007	4.7623	5.9651	1.4276	5.8994	5.7051	5.9126	4.7511	5.7634	5.1615	5.8824	5.694	5.8009	5.6882	5.7706	5.0383	4.9284	5.4931	5.3423	6.633	5.6687	4.9773	6.3349	5.8804	5.9172	4.7334	5.8061	5.8649	4.9551	4.3038	5.5407	5.2585	5.7866	4.9602	6.3049	4.9453	6.3277	5.5151	5.5957	4.6088	6.0038	5.1663	6.0485	5.585	4.9787	5.2102	5.0378	5.7962	6.21	5.7592	5.4854	6.2954	6.8908	5.6223	6.1066	5.9713	5.0166	7.404	5.9667	5.1227	3.5656	4.8953	5.7219	5.6594	6.2748	4.3709	7.0602	6.5494	4.986	5.0369	5.4741	5.7282	6.1164	5.8143
PF3D7_0702100.1	PF3D7_0702100.1;187	187	7.2739	6.033	5.7285	6.3125	3.8197	5.4621	5.2581	5.8004	4.729	7.495	5.4995	5.9568	7.0158	4.3827	5.0483	4.6035	6.3484	5.9115	4.193	3.706	6.0587	4.7279	5.5379	7.8292	5.8107	5.4263	6.1117	4.9222	5.8199	6.8447	6.3111	4.7049	8.6926	5.8237	5.4303	5.9759	5.9042	7.7687	7.0785	3.0721	6.0522	4.7511	5.6378	3.9383	7.7511	5.3851	7.0458	5.3136	5.6795	7.7183	6.0459	5.7536	6.9981	5.4601	5.238	5.1081	4.749	6.1799	6.1623	6.4356	5.5223	6.7804	6.7562	5.1675	5.7962	6.3561	4.6358	6.3684	5.4838	5.4429	5.8422	6.4922	7.3183	7.2149	6.4165	5.7442	7.5992	7.5588	5.9284	5.4578	5.9862	4.7366	6.0009	6.4439
PF3D7_0702100.1	PF3D7_0702100.1;188	188	7.4683	5.5647	3.6724	5.7621	5.2578	5.568	6.4936	6.263	4.7049	7.3974	5.5699	5.954	5.8853	5.1131	6.2455	5.7396	6.0314	5.5641	5.5423	6.3858	6.0459	6.1512	6.9284	8.0809	5.3509	5.3406	5.3092	5.6232	6.937	6.3478	6.013	5.3782	7.555	6.2178	5.8545	6.5407	5.7861	5.7076	5.9243	5.3937	4.641	5.7112	6.4274	6.0472	8.5968	5.2627	6.7324	6.8386	5.4039	5.6459	6.5635	6.2311	7.1089	6.6893	5.7965	5.8994	5.1542	6.2077	6.2315	6.5347	6.3129	7.1125	6.229	6.1963	6.7167	5.266	5.3653	6.7578	6.7386	5.8035	5.5765	6.1737	6.2267	6.1983	6.9085	7.3712	6.9886	7.0127	7.3922	6.3158	5.9081	6.1029	6.5318	7.0921
PF3D7_0702100.1	PF3D7_0702100.1;189	189	6.9141	6.3243	5.4525	5.8699	5.6781	5.4656	5.988	5.9446	4.6971	6.3098	6.4502	5.497	5.3147	5.5984	6.0385	4.8374	5.2338	4.9905	5.2776	6.3796	6.1315	6.0577	8.5085	6.42	5.5059	4.8094	4.9823	5.7101	7.4742	5.6112	6.228	7.4626	6.8828	4.9079	5.9623	4.9388	5.9042	6.0319	5.6421	4.4699	5.3169	5.8532	5.78	5.6556	6.1367	5.0566	7.074	5.9348	4.7597	5.8797	5.537	5.8374	5.2059	6.5893	6.12	6.0494	5.4067	8.5511	6.1361	5.8795	6.7452	6.3875	5.1703	5.2403	5.6067	5.9968	5.7325	6.128	7.4322	5.0067	6.7075	5.4998	7.6043	5.2487	5.7126	6.7848	6.1079	5.7442	5.9324	6.4114	5.1965	4.9891	5.6865	6.6602
PF3D7_0702100.1	PF3D7_0702100.1;190	190	6.7962	4.3241	6.0117	4.7751	5.2307	5.292	5.5561	3.9891	4.582	6.2909	4.5103	5.328	5.3262	5.5311	5.0605	5.2983	4.9486	4.4356	5.2931	5.6862	6.1355	5.7618	4.3971	5.6795	5.3565	5.8092	4.5192	5.0295	6.7355	5.8965	5.9028	4.6005	6.2305	4.4356	5.0963	3.9937	5.5708	5.4731	5.9241	4.6599	5.2679	4.5795	4.1795	5.0913	5.4748	3.669	6.7739	5.5567	4.5595	6.4819	4.6088	5.3262	3.8807	6.3341	6.1342	4.6094	4.9509	5.855	6.0402	5.5245	5.8738	5.7151	5.4199	5.7695	5.5232	5.7682	4.2943	5.5957	6.2996	3.5298	4.9676	5.2399	5.1755	5.4699	5.8092	6.1693	5.784	6.0119	6.0405	5.8917	5.3122	5.1918	5.6232	7.0807
PF3D7_0702100.1	PF3D7_0702100.1;191	191	7.2626	5.8525	5.3374	5.2048	4.2728	4.3198	4.9575	4.5644	4.1811	6.8824	4.8037	4.9982	5.3082	5.6038	5.1156	5.2608	5.6352	4.607	5.7477	6.3132	5.8143	4.017	5.0308	6.5498	5.7608	5.1114	4.4712	5.8001	6.0734	6.0115	5.6693	4.9667	5.7944	6.2596	4.8237	5.1691	5.2361	5.4165	6.0387	5.1875	5.5783	5.6352	5.4812	5.4774	6.2401	4.5198	6.3489	4.5534	4.8273	6.8291	4.8278	5.1198	5.9998	5.9392	5.1619	5.3409	5.6085	6.035	5.7594	4.846	6.525	6.105	4.7887	5.8225	5.9718	5.6103	5.6848	4.7252	6.1079	5.7908	5.0527	5.3628	5.4906	5.5823	5.8873	6.0208	6.1169	4.4522	5.62	6.0241	4.3406	4.7772	6.2087	6.7975
PF3D7_0702100.1	PF3D7_0702100.1;192	192	7.0842	5.6384	5.9533	6.1663	5.1048	4.8324	5.9155	5.5558	5.0058	6.8891	5.5484	5.8975	5.8166	5.323	6.5284	5.8004	6.5632	5.285	5.0264	5.5744	6.2273	5.9296	6.1003	6.5583	5.5744	5.5336	5.8117	5.2724	6.3891	5.8567	5.9026	5.2645	7.5648	6.4055	5.3526	4.8851	5.6921	5.669	5.8192	5.2001	5.4229	5.7189	5.7735	5.4121	6.5677	5.0067	5.6594	5.4696	5.4621	6.0063	5.978	5.4286	7.4203	5.8941	5.5472	5.1264	5.9674	5.7732	6.0272	5.2754	7.2269	6.0674	5.6147	5.8412	5.4022	5.9841	6.1094	5.7581	7.5328	6.3366	5.9745	6.0141	5.8204	5.2898	6.1679	6.846	6.5466	6.0566	6.1383	6.1849	4.849	6.0369	5.6648	6.7274
PF3D7_0702100.1	PF3D7_0702100.1;193	193	6.5859	5.8094	5.5065	5.7463	8.0076	5.91	5.4857	5.5951	7.5014	6.6218	5.9771	5.546	5.8311	5.701	5.3861	5.7151	6.3985	5.5097	5.5647	6.1214	6.1849	5.1815	5.5056	6.9365	6.15	5.8415	6.1779	6.605	6.7242	6.6526	5.9052	5.7153	6.5621	5.2615	5.2327	4.6462	5.8787	5.1485	6.0016	5.1264	5.0117	6.5215	5.9277	4.6135	6.8982	5.5589	6.2371	5.921	6.2867	4.7043	5.7266	5.6845	7.8466	6.2361	4.889	5.6511	5.0764	6.1799	6.2227	5.1018	6.555	6.2317	5.4767	6.2079	7.9468	5.8492	4.5595	6.2057	6.8	5.8597	6.0817	5.8035	6.155	5.7931	6.0507	6.2992	6.3908	6.1973	6.5287	4.497	4.4236	5.3045	7.3241	6.472
PF3D7_0702100.1	PF3D7_0702100.1;194	194	7.4037	6.5095	6.0281	5.7923	5.6786	6.2361	6.5312	6.4197	5.0175	7.5857	6.3418	6.2885	5.4819	5.6809	5.405	5.7175	6.4184	5.7578	5.9198	7.136	6.3443	5.7211	5.8934	7.6883	5.2411	5.7522	6.1083	5.8948	7.1281	6.3726	6.0715	6.1637	8.1198	7.3988	5.5419	5.4212	4.4423	5.4822	6.1485	5.5555	4.8792	5.7466	5.2157	5.8084	6.9262	4.9069	6.3626	7.8704	5.843	4.9575	6.5262	5.6288	8.0459	6.6153	5.6542	4.9222	5.7703	6.55	6.6623	4.9326	6.5301	6.312	5.812	5.8741	5.8258	6.1936	6.1518	7.0829	7.0289	5.477	5.4279	5.8555	6.6298	6.3185	6.6026	6.4135	6.5279	5.9588	6.2481	6.3598	5.5304	6.2785	7.133	7.3109
PF3D7_0702100.1	PF3D7_0702100.1;195	195	6.93	5.7695	5.8359	6.2321	5.5993	6.3581	7.2494	6.408	3.2311	6.4683	5.4535	6.5697	5.9699	3.8288	5.4459	6.0873	7.161	5.4938	6.2265	6.9205	6.2434	6.1997	7.9018	7.5175	5.8475	5.0413	5.4373	6.7114	7.0794	6.6256	6.0947	7.3156	6.9499	6.5839	6.6395	6.348	4.9402	6.1526	8.1349	6.5791	5.2075	6.4229	6.2365	6.0074	7.0334	5.3547	6.4041	6.9769	5.9138	5.9267	6.5804	5.013	8.1325	7.2815	5.706	4.7602	5.4293	7.2845	5.9537	7.4766	7.1812	7.161	6.0018	6.3295	7.9707	6.2346	6.2458	7.8335	7.7505	5.8146	5.7374	6.0468	7.5127	6.2551	7.1955	6.8897	7.3366	6.143	6.7137	7.9268	6.0099	7.4665	8.7393	7.4595
PF3D7_0702100.1	PF3D7_0702100.1;196	196	7.5837	5.5954	4.9307	6.3752	4.7317	5.9319	5.785	4.135	3.1683	7.8978	5.5583	5.5671	5.3107	4.858	5.9013	5.8777	6.6499	4.281	5.4416	5.4783	6.3851	5.5091	6.5056	7.6993	5.9458	5.3597	3.4581	5.0241	6.9236	5.9825	6.1896	6.1997	6.7285	5.4097	4.9093	4.4886	4.6177	5.7848	5.8402	5.0592	4.5286	6.1045	5.193	4.5447	6.7756	4.6605	6.5356	6.7169	6.7686	6.7459	5.4333	5.7962	5.8834	7.6174	5.1152	5.306	4.4601	7.6682	5.7355	6.9162	6.1094	5.5333	5.6185	5.1469	7.4756	5.5696	5.8517	6.5783	7.9207	4.8217	5.067	5.0807	8.2931	4.8001	6.6602	6.0409	6.1761	5.8716	5.8669	5.7541	4.6375	5.62	6.796	7.2238
PF3D7_0702100.1	PF3D7_0702100.1;197	197	7.5021	5.8716	5.3656	5.3719	5.0721	5.1751	5.9946	4.9932	1.3045	7.038	4.4938	6.1094	4.1859	3.6135	5.4529	5.5714	5.8622	3.903	5.6106	6.3579	5.5853	5.9279	6.765	5.5948	4.588	5.5561	4.2441	5.0391	6.8557	6.5143	6.2329	8.1269	5.3049	5.6197	6.0824	3.3277	4.6696	4.975	5.7493	5.5735	5.5524	5.8392	5.8382	6.3457	7.104	4.796	6.0947	6.0505	4.4469	7.6541	5.3245	5.9388	7.0695	12.7265	4.585	5.4666	5.3198	7.5154	5.858	5.8032	5.9662	6.4777	4.9174	5.1779	6.3778	6.2001	5.9993	6.1062	6.9975	5.3547	3.3882	5.3327	8.5649	4.5254	6.7758	5.4614	7.3827	6.0721	5.9234	5.88	4.7043	6.1173	6.9992	6.6324
PF3D7_0702100.1	PF3D7_0702100.1;198	198	7.2329	5.8081	5.5635	5.9098	5.5689	5.3237	5.4584	4.1514	5.0853	6.9527	5.1502	6.3167	5.3861	4.1859	5.8642	5.2067	5.8846	5.0343	5.4761	6.4472	6.054	5.3384	8.3506	4.9741	5.7366	5.1223	4.9189	4.95	6.8976	5.8245	5.6876	6.8861	5.3628	4.9378	5.0422	4.4128	4.9722	7.88	4.749	5.3316	5.1671	6.2999	4.8022	4.8278	6.9134	5.2149	5.3459	4.7479	4.8797	4.6076	4.8344	5.7918	5.1882	8.3726	4.5613	5.0233	4.5021	7.6703	5.9665	4.5868	6.6428	6.436	5.128	5.497	8.0248	5.3593	5.9898	5.558	7.0418	3.9598	4.6467	4.8684	8.5954	5.4423	6.3397	6.8461	6.392	4.7908	6.0045	6.7835	5.0228	5.2437	6.1973	7.6215
PF3D7_0702100.1	PF3D7_0702100.1;199	199	6.8449	5.3947	5.1989	6.2593	2.1538	4.5957	5.4699	5.5122	4.843	6.965	6.4987	6.4157	5.6829	2.2388	5.2059	5.2555	6.2884	4.4555	4.9217	6.822	6.1179	5.1787	5.5744	5.4906	6.392	3.1587	4.5674	4.9016	5.3944	6.2871	5.594	3.8125	5.3547	6.0987	4.634	2.842	3.3234	5.3413	5.8817	5.5503	5.1239	5.6179	5.0014	4.9165	6.0264	4.8349	5.4463	5.6153	4.6831	5.7255	5.0553	5.2728	4.4699	6.5954	4.8161	4.2357	5.1268	7.0003	4.8758	5.4019	6.5379	6.1177	4.8565	6.0314	6.7502	5.366	5.9953	5.5537	7.1786	3.6485	5.348	5.2032	7.9399	3.5497	5.8831	5.7032	4.7719	5.6363	6.6621	6.33	5.8674	5.319	7.1635	7.8718
PF3D7_0702100.1	PF3D7_0702100.1;200	200	6.9754	5.3642	6.28	5.3038	4.7692	5.6288	4.8171	4.3505	4.8197	6.749	4.9122	4.9126	5.0811	2.6915	5.4323	5.1683	5.2437	2.5236	5.9644	6.5236	6.7613	5.1276	5.2188	4.5342	5.3009	4.3639	4.6616	4.5342	6.0188	5.3012	5.5945	4.1859	5.4383	4.8629	4.2928	3.7388	4.2334	5.6673	5.9759	5.6407	6.0747	5.5804	5.0054	4.3096	6.2595	4.8298	5.7331	6.9115	3.3909	4.8001	5.0665	5.0985	7.9362	6.9457	5.904	4.814	4.9509	7.1783	5.466	5.6023	6.142	6.6215	5.5245	5.5892	5.7013	5.3927	5.6115	5.2265	7.2517	4.7882	3.8669	4.5826	9.2357	5.6954	5.437	5.6375	6.4067	5.6588	6.2194	5.925	5.0561	5.0626	5.1707	8.5565
PF3D7_0702100.1	PF3D7_0702100.1;201	201	6.8135	5.6141	5.1355	5.5103	5.5084	4.5223	5.4393	5.1811	5.1416	7.8808	6.1363	6.4118	5.1615	2.6415	4.0652	4.857	5.8853	5.3219	5.3903	5.2913	6.1717	5.1355	5.855	5.6261	5.8217	4.3226	5.1043	5.1566	5.466	5.6622	5.9432	5.769	5.6809	4.7219	3.6358	4.5975	5.2091	4.2342	6.2436	4.3205	5.6817	5.876	5.7371	4.9621	6.1715	4.9914	5.7164	6.0177	4.4848	4.99	5.2075	5.6343	6.8274	6.3092	5.7944	4.8792	5.2342	7.1627	5.0849	4.9146	5.8492	5.6401	5.1018	5.7428	4.144	5.8721	5.2095	5.8186	7.1198	6.1493	3.8349	5.0157	8.5554	5.1256	5.7824	5.5577	5.6616	5.5792	5.911	6.0785	5.7565	5.2924	6.9548	8.1106
PF3D7_0702100.1	PF3D7_0702100.1;202	202	6.995	5.3947	4.756	4.9373	4.9932	5.7918	5.254	5.155	4.7469	7.2538	6.7948	7.1124	4.9453	3.3757	5.2016	5.0879	6.5337	5.6837	4.5771	7.0711	5.915	4.2149	5.2192	4.8948	5.7444	3.0496	8.1123	5.0347	5.7616	6.5284	6.1581	4.9079	5.8577	5.195	4.7608	7.6912	4.6496	5.4568	5.9186	4.9649	4.9896	5.3576	4.2118	4.4323	6.5543	5.5632	6.1987	6.3865	4.1771	4.9593	5.0108	5.0976	7.6747	6.5932	4.9649	4.9331	5.0233	7.0579	4.9477	5.9928	5.4598	6.3103	5.4854	3.7687	5.44	5.04	4.5795	5.8197	6.7385	5.7407	5.4686	6.4281	8.3555	5.07	5.9516	6.3761	7.0019	5.517	4.9458	5.6162	6.1001	4.4256	6.2118	7.3465
PF3D7_0702100.1	PF3D7_0702100.1;203	203	6.4652	5.3049	4.9231	5.5494	3.6769	4.7908	5.3107	4.4607	3.0858	7.434	4.1906	6.2104	5.6482	4.0081	4.9653	5.4607	6.1635	3.3363	5.4253	6.4637	6.1641	5.1554	5.1272	5.5398	5.5382	5.5662	4.5441	5.254	7.365	6.3432	6.3395	5.9825	6.2972	5.6091	4.4162	4.1152	5.7263	5.5065	6.1779	5.1863	5.1783	5.8917	5.4555	8.1224	6.3861	5.1379	4.99	5.4764	4.9303	5.0461	5.3572	5.2909	7.6697	6.2439	5.2242	4.991	5.3262	7.7515	5.254	4.4906	5.9809	5.557	5.9288	5.2059	5.5018	3.4751	4.6769	6.9485	6.6347	5.238	5.4683	4.3999	8.6809	4.9001	5.4748	5.7866	6.5712	5.2122	5.5204	5.7544	5.5106	5.0166	5.4209	7.4878
PF3D7_0702100.1	PF3D7_0702100.1;204	204	6.7223	5.6854	4.7071	5.4192	3.1779	5.6115	4.6943	5.2924	3.7845	7.3315	5.8726	6.8953	5.4722	2.025	4.6247	5.1831	5.844	5.3621	5.7766	6.0431	6.0219	4.5416	5.047	5.8714	6.356	5.0374	4.6011	4.7285	5.9834	8.1542	5.5435	3.4699	5.0841	5.9632	4.7317	4.6467	3.9458	4.7613	5.2608	5.2141	4.7142	5.4492	4.9378	4.6299	5.9891	4.5987	5.8004	6.3145	4.4744	6.0264	5.5005	4.9923	7.3197	6.7043	4.9846	4.1135	4.6415	8.1042	5.1997	5.0383	5.9505	6.4922	4.9575	5.7493	5.8807	5.1779	5.6256	4.9946	5.8775	4.1835	4.5173	5.3288	9.1509	5.3388	5.8829	5.6753	6.3406	5.0413	5.6949	5.8654	4.8885	3.9964	5.6913	7.1852
PF3D7_0702100.1	PF3D7_0702100.1;205	205	5.8642	4.4243	5.7024	4.2008	3.0687	3.6381	4.8895	4.4861	4.3583	6.8482	4.9923	5.466	5.0592	0.0976	5.5211	5.2365	5.1243	4.925	3.9383	5.1338	4.1619	4.384	5.0027	4.5336	5.9388	5.3023	4.3183	5.2769	5.0909	6.0152	5.1627	4.8074	4.8359	5.517	5.8477	4.765	4.7093	4.4283	5.3406	5.0738	3.5084	5.6622	5.0951	3.9364	5.6159	3.6159	5.0909	5.4296	4.4515	4.3016	4.8718	5.0691	7.1101	7.2671	5.2353	5.4666	3.8359	8.4189	6.0088	5.4647	5.4323	5.1775	5.2055	5.2083	5.7366	5.5942	4.1085	4.7104	5.0161	4.4522	4.4673	4.1285	9.6205	5.2418	4.0426	5.6311	6.2867	5.4522	6.0978	5.6899	6.1829	5.4679	4.1514	5.7714
PF3D7_0702100.1	PF3D7_0702100.1;206	206	6.4126	5.3143	4.9467	5.3526	15.9249	4.4236	5.9138	3.26	2.7159	5.5665	5.2211	3.8166	4.2071	0.6599	4.1651	4.8875	5.2928	3.8298	5.5367	5.7787	5.726	4.5223	3.4893	2.8032	6.6197	3.7279	4.5759	4.6082	5.8975	6.2282	5.5524	3.9873	4.6473	6.2357	5.4774	4.3169	4.2555	5.121	5.7129	5.1751	4.101	7.0292	4.0108	5.2005	4.9955	5.6656	5.1918	4.7608	3.7602	3.8063	5.2083	5.6256	4.7197	5.4728	4.3255	4.189	4.3889	7.1187	6.0719	4.8629	4.9547	5.6323	4.9579	5.496	6.514	5.292	4.2172	3.4555	7.3326	5.3726	3.6724	4.3038	8.427	5.3118	4.729	5.5895	5.9045	3.7247	4.9222	4.5945	5.0747	3.3491	2.9392	8.3329
PF3D7_0702100.1	PF3D7_0702100.1;207	207	10.7639	5.4323	5.8839	5.2887	4.017	4.7339	4.5801	4.5844	2.7527	10.518	4.1276	5.2199	5.0045	2.5801	5.9474	4.6775	5.7131	5.6439	3.5361	7.3181	10.0161	3.4712	5.406	5.2118	8.0007	9.6626	5.5314	4.5416	7.6978	10.4135	7.5699	5.2498	5.6221	7.9954	9.5133	4.3957	5.2067	4.8968	5.858	3.844	7.4738	7.9323	5.8304	5.7298	10.138	5.009	4.7252	5.1309	4.2979	8.0774	5.6704	5.6741	7.1741	7.5316	5.1635	3.3716	4.3512	6.3459	6.6731	4.8963	7.446	7.8722	6.0321	3.6064	5.1835	7.126	4.511	3.7623	5.2396	4.3597	4.6893	3.3045	7.9657	5.7101	6.3014	6.8853	8.3362	5.6985	5.6656	5.1106	6.7844	3.6993	5.4121	5.4084
PF3D7_0702100.1	PF3D7_0702100.1;208	208	6.7957	5.2234	6.6283	5.8161	3.5993	5.1194	6.0953	4.2411	4.1546	5.8985	3.774	3.8797	5.8128	3.1953	4.5969	4.8948	5.9964	4.5668	3.8227	4.9198	6.5996	4.7371	5.6476	4.4269	7.4072	5.5179	4.7882	5.1961	5.0099	7.3382	5.4439	2.5484	5.057	7.1405	5.2346	4.275	5.3438	5.8094	5.3049	4.9695	5.3041	8.0468	5.2319	5.2052	6.2709	4.6282	5.607	5.3302	4.079	9.5256	5.7098	5.3345	8.8063	5.7398	5.5435	5.1391	4.5211	4.7409	5.0738	5.4803	5.7388	5.9526	6.0261	5.3165	7.1901	5.7347	5.2357	5.1695	6.2612	5.6349	4.5534	5.6029	5.3212	6.0092	5.9406	5.8607	6.873	5.3981	5.6197	6.3743	5.7178	5.922	5.3635	6.4214
PF3D7_0702100.1	PF3D7_0702100.1;209	209	6.6778	4.9973	4.5273	5.1383	2.848	4.9768	5.5978	4.9463	2.7845	5.2415	4.263	3.7835	4.2832	1.844	4.1383	5.7832	5.696	3.6848	4.0968	4.5711	5.2059	4.278	4.6259	4.6988	6.0308	4.8104	3.8115	4.8181	5.3851	6.5035	5.4565	4.0548	5.1194	7.2465	6.0433	4.749	5.0751	5.8296	5.4552	4.0807	4.189	4.3118	6.0512	3.9828	4.342	2.5705	4.0435	5.5367	3.98	8.2507	5.26	5.2008	5.8094	10.5867	3.1506	4.7666	3.9928	5.4306	5.9141	4.5046	5.8681	5.3056	3.7104	5.7029	5.8955	5.2828	4.8802	5.2106	4.7214	5.2795	2.9373	5.1102	6.1749	4.7803	5.2161	5.6153	5.8465	4.811	6.1757	5.0535	5.5671	4.3778	4.4229	5.6415
PF3D7_0702100.1	PF3D7_0702100.1;210	210	6.452	5.6132	5.0166	5.9986	4.5211	5.6551	5.0879	4.516	4.0027	5.8627	5.5481	5.1247	5.1558	2.7866	4.6536	4.8248	5.6988	5.1119	5.5192	5.0704	5.3677	4.7463	5.8462	4.6645	5.6124	4.6616	4.2653	4.6129	5.7866	5.9023	5.1961	4.9069	4.7793	5.6716	4.1835	5.0144	4.7131	4.8704	5.7238	4.9331	5.151	5.1639	4.6088	5.0081	5.5925	4.7549	6.4246	5.5182	3.6276	7.6405	5.7485	5.1835	6.9879	5.9646	5.6415	4.5416	5.3409	5.1285	4.9968	4.6938	5.7538	5.2083	4.477	5.025	5.0875	5.9201	5.2468	5.238	6.3908	4.5589	4.1276	4.2172	5.0255	5.4446	6.816	4.862	6.0411	4.975	5.7653	5.8138	5.6479	3.7887	4.9658	7.0823
PF3D7_0702100.1	PF3D7_0702100.1;211	211	6.9852	5.7991	5.1293	5.9463	5.0175	5.2059	4.844	4.2772	3.1811	6.6819	5.8912	6.2496	4.3277	2.4249	5.1318	4.7829	5.1946	4.2698	4.7991	4.8919	5.6488	5.7271	5.3023	5.4124	6.8063	5.044	4.8395	4.8344	6.3156	5.8817	5.4712	2.7355	6.2374	7.0048	5.0286	3.8166	4.3427	5.9119	5.6378	4.437	4.0054	4.585	3.7181	4.8644	5.1322	4.8758	6.0119	6.8814	4.4094	8.6502	4.6536	5.6741	5.1799	6.0665	3.5705	3.1985	4.5668	6.0422	5.6505	5.4712	5.9258	6.0034	3.8689	4.314	4.2832	5.3768	4.3561	5.0303	6.8437	5.2946	4.8379	4.4535	5.3768	5.5877	5.4239	6.8949	7.1648	5.4722	5.85	5.9995	5.1667	4.0188	5.4854	6.4259
PF3D7_0702100.1	PF3D7_0702100.1;212	212	7.4415	4.9768	5.7304	4.7142	1.5945	4.859	5.7623	3.1408	0.1375	7.1638	6.3102	6.6024	4.849	4.269	4.8718	4.9208	5.5604	6.2172	4.7148	4.4731	6.9813	5.466	4.8089	5.2122	7.2197	5.3309	5.2902	4.6525	6.0637	6.5237	5.5898	4.6736	3.5777	7.4315	6.1385	4.3709	4.2994	5.4195	4.7824	3.645	4.9519	5.1412	5.1783	4.6943	5.2758	3.7887	5.3438	5.0781	4.7214	8.8889	5.0117	4.5373	3.7027	6.0898	6.0025	3.5741	5.3512	5.615	6.8792	5.1326	6.3142	6.5171	6.0112	5.4005	4.5826	6.4434	5.2246	4.89	5.4803	3.8649	5.1985	4.4874	4.4429	6.1912	5.4725	6.2098	6.1833	5.6378	5.5295	4.2311	5.9549	5.1408	5.1723	6.4712
PF3D7_0702100.1	PF3D7_0702100.1;213	213	7.8165	5.6904	5.073	5.5653	4.7208	5.7382	5.5062	4.7824	2.0179	8.0796	6.8495	6.382	5.0496	4.0738	4.7219	5.4162	5.0879	9.3228	5.1977	5.2957	6.7929	5.1599	5.8035	4.6159	7.3265	6.0641	5.1631	4.8555	5.7344	7.9048	5.8349	5.5008	5.8726	8.0835	6.2223	4.774	4.8324	6.9906	6.9799	3.6859	5.09	4.337	5.6401	5.2032	6.9281	3.6076	6.3605	6.0184	4.5674	10.1426	5.5711	5.7573	5.5195	6.3891	4.6769	5.7996	4.5154	6.1054	6.4028	5.7236	6.359	5.9155	5.5524	5.4259	5.8209	5.3771	5.3172	6.5638	6.4885	4.8654	5.1771	4.8258	6.5984	6.6021	5.6118	5.8958	6.6267	6.2089	6.3072	5.8652	5.7032	3.319	5.8597	6.4824
PF3D7_0702100.1	PF3D7_0702100.1;214	214	7.8413	6.6307	6.3069	5.7803	4.1603	5.3712	5.5942	4.6029	4.0161	8.177	5.5934	6.2054	5.738	2.7093	6.0106	5.5668	5.4323	9.5699	5.1583	5.8037	8.0147	5.9777	6.0161	7.9443	8.8655	6.2563	6.5298	4.841	5.3431	7.9378	6.9386	6.915	7.6935	8.8388	6.4119	6.8551	6.8678	6.8237	6.6897	6.0106	5.4799	3.9011	6.5239	5.7173	6.9885	5.8217	6.8699	5.8324	4.6769	11.3287	5.8861	6.2731	6.3484	6.9497	6.1445	6.0175	5.8197	5.3523	6.6914	5.7772	6.7	7.4396	6.3921	6.253	6.8071	6.5209	5.9588	6.2151	7.4579	6.1853	5.1461	5.2653	5.8377	6.7087	6.1787	6.5419	7.6701	6.0058	6.5309	5.1946	6.7428	5.8657	5.5264	8.1912
PF3D7_0702100.1	PF3D7_0702100.1;215	215	7.0784	6.434	5.5735	5.6395	4.2327	4.8207	4.8866	3.6017	4.1651	6.9754	6.3021	6.6178	5.4074	4.6633	5.812	4.8364	4.9814	8.3417	4.9088	5.844	6.5803	10.441	6.6178	6.7711	8.6262	4.8615	5.0139	4.6513	6.5279	6.9468	10.784	6.4214	6.4965	8.6505	4.7104	4.607	5.7808	6.0851	5.9033	6.4318	4.5601	5.0798	4.8817	4.7247	6.6981	4.9882	6.5507	6.08	4.1119	11.1361	7.0576	5.6209	3.4343	7.1934	5.2403	5.2296	4.8938	5.8512	5.8846	5.3771	6.0455	5.4453	5.8972	6.2336	4.8555	4.7687	4.8748	5.5475	6.0168	5.0509	5.0807	5.0947	6.3203	5.2095	5.9047	5.9544	6.2735	5.2761	6.2643	6.0072	5.5978	4.4951	5.6261	6.7889
PF3D7_0702100.1	PF3D7_0702100.1;216	216	7.4294	6.5041	5.2472	5.3118	4.1514	5.7835	5.0219	3.7366	4.7076	9.0799	5.6404	9.9881	4.5898	5.0343	5.6702	3.9126	4.1194	7.9144	4.9373	5.8326	7.2853	10.5325	4.3096	5.2059	7.354	2.8156	5.4373	3.0215	5.4209	7.349	11.0445	1.3219	5.2445	7.5099	4.4803	2.7719	5.23	6.3489	5.2502	7.0458	5.4535	4.9514	5.3878	4.7197	5.3413	4.2434	6.6795	5.79	2.6758	11.0177	7.0719	4.1457	5.2873	6.3297	7.1222	4.5348	4.6915	5.3964	5.7677	4.7892	5.5192	5.4439	6.193	3.5008	3.843	4.054	5.4935	4.3031	8.1137	7.3744	3.7495	5.0976	2.6803	4.4135	4.8217	5.6493	6.1418	4.4423	5.4532	4.4893	5.1938	6.4901	4.6352	7.7961
PF3D7_0702100.1	PF3D7_0702100.1;217	217	7.0691	6.9966	5.5886	4.991	4.135	6.5437	6.0235	5.7463	2.3448	8.197	7.034	7.1676	4.916	3.9982	6.6229	5.5886	5.9329	8.1466	5.7442	6.8014	8.404	11.4788	7.2284	5.5635	8.9659	8.4399	5.2623	4.8728	6.8014	8.0501	11.9683	7.3153	6.4735	9.5325	8.4869	4.2913	5.2817	7.2701	5.9955	7.5887	7.1906	3.272	5.4289	5.0387	6.9676	5.142	6.9968	6.2203	4.254	11.7741	7.4656	6.3743	3.8972	7.3008	5.6331	4.3723	4.9477	7.4917	6.5512	5.7336	6.588	6.3649	6.6363	5.5996	6.7896	5.8174	5.4947	5.649	4.9882	4.4893	5.1875	5.969	8.6483	5.5018	6.1568	6.0583	6.5477	5.1926	6.3021	6.8691	8.0141	5.1493	4.7772	6.4345
PF3D7_0702100.1	PF3D7_0702100.1;218	218	9.5182	10.5791	6.7063	6.7189	5.709	6.8991	6.6648	7.8625	6.1585	9.6384	10.7696	10.4793	7.1293	5.4976	7.9996	6.6018	8.1275	11.4999	6.4888	8.2705	10.0284	13.4666	7.8795	8.7309	6.3524	8.0429	6.7684	6.0358	8.5353	10.8912	13.7694	7.8804	9.1693	6.9898	7.887	6.8937	7.1202	9.0656	9.3863	11.4386	7.5761	4.3632	7.2681	7.3564	9.4767	6.7918	9.7391	9.9174	4.479	11.3718	9.9452	7.7216	7.584	8.8084	7.3112	6.7776	5.6536	7.8785	7.3689	5.7509	8.5435	6.8227	8.251	7.6852	8.816	6.9789	6.1336	7.238	6.9944	6.9665	6.2878	6.4519	8.6563	8.2265	7.3075	8.1398	7.2513	7.06	7.3416	9.434	7.3415	6.2472	7.6311	7.0372
PF3D7_0702100.1	PF3D7_0702100.1;219	219	7.5677	11.1973	5.5871	6.1995	6.3705	7.1709	6.3719	6.7103	6.3928	8.2077	8.267	9.9232	6.6535	5.7562	7.7584	5.0917	7.5256	11.5508	5.3971	9.1651	8.4318	12.8759	6.0261	8.5352	6.5458	7.9498	5.9098	5.3978	9.088	8.094	13.2893	6.2519	8.8387	6.5966	7.4994	6.3271	6.2376	7.6253	10.712	11.3645	7.8872	5.6696	7.0502	8.9927	6.7287	6.4269	7.6328	10.8751	5.465	12.0227	9.6641	6.6465	8.9891	7.8305	7.6302	6.1747	5.5558	7.3869	7.4668	6.3598	7.5914	7.3237	7.2147	6.7112	7.2244	6.6979	5.9577	6.4827	6.9103	7.0863	5.5515	6.3273	7.5409	7.4253	6.2378	7.1937	8.5847	7.5018	6.5752	7.7056	7.0687	7.0028	7.3808	7.4266
PF3D7_0702100.1	PF3D7_0702100.1;220	220	7.4205	10.214	7.0553	6.7833	6.7291	6.5226	7.2327	8.0341	6.894	7.6601	10.025	8.3583	7.2834	5.8467	7.8556	7.3928	8.6194	11.6631	6.605	8.0686	7.7216	13.5101	7.6153	8.2735	5.848	7.6173	6.29	5.5951	8.2803	8.8503	13.6851	7.4091	8.4779	6.9383	7.1202	6.9665	7.1976	7.6335	8.3279	10.8389	7.1253	6.3675	7.3807	8.2251	6.8048	6.487	8.4072	8.3792	5.9186	11.5357	10.3443	7.3603	9.0525	8.9134	5.9932	6.3134	5.8659	5.8447	6.7282	8.4701	7.8408	7.5315	8.3014	7.023	9.4225	8.6962	6.0023	6.4128	8.2986	6.7207	6.6584	6.3493	7.7511	7.0906	7.8054	7.2943	8.9334	8.8328	7.5318	9.7683	8.7908	7.5399	8.3599	8.5006
PF3D7_0702100.1	PF3D7_0702100.1;221	221	8.8238	10.636	6.5487	6.1137	5.8349	7.4725	7.3891	6.6747	5.2102	9.1446	9.4782	7.0497	6.4643	5.6159	7.8719	10.6105	6.7382	9.9088	6.3178	8.2688	9.5096	12.718	6.8857	8.0924	6.6606	5.9526	6.8651	6.1471	8.1504	8.5758	13.0064	6.5309	7.9159	7.1936	6.097	7.0317	6.6876	7.7516	8.8501	10.0748	8.482	5.126	6.882	7.5963	8.586	7.6465	8.1771	8.1484	6.6154	10.6271	9.0354	6.467	7.6781	8.1182	6.7138	5.7748	6.1841	5.7244	5.3771	7.6825	6.835	6.7825	6.7392	6.6599	7.3369	6.7332	6.6444	5.5236	6.8962	7.5788	6.3036	5.5774	7.9742	6.504	7.8916	7.1595	8.65	7.3439	7.3708	8.0926	7.1578	8.0046	7.3726	6.6178
PF3D7_0702100.1	PF3D7_0702100.1;222	222	8.1364	7.4894	6.0052	6.0237	6.1324	6.3971	7.9637	7.1297	5.1227	7.7513	6.6197	5.7304	6.4816	4.4594	5.6786	7.6304	7.0837	9.7471	5.5732	7.5486	6.3391	12.4186	6.1761	9.4892	9.4976	6.4739	7.9681	6.9311	7.5658	6.4165	12.4965	6.7103	8.7835	9.7399	5.853	9.0801	6.3825	6.0233	8.3258	9.194	7.3278	5.195	7.7116	9.2494	7.601	5.5295	7.3381	8.4793	6.1711	11.3205	10.2003	6.9132	7.9668	8.3542	5.9281	5.5245	5.0041	6.7748	6.2317	6.8374	7.5874	6.9283	7.7477	6.8818	8.4519	6.1196	6.3459	6.0119	8.5304	5.4581	6.6011	5.6212	6.4994	6.4973	7.0717	7.5306	8.1428	8.5595	7.2439	8.7233	6.7966	7.0703	6.7557	8.2397
PF3D7_0702100.1	PF3D7_0702100.1;223	223	7.9212	7.1738	6.4058	6.9647	5.5546	5.9177	7.6563	8.503	6.2352	6.7518	7.2358	7.3271	6.6278	6.3052	5.858	6.4361	8.834	10.8115	5.5478	9.3592	6.9323	12.3858	7.7574	9.6421	5.9796	6.9017	6.5331	5.6533	9.3357	7.2702	12.8742	7.3785	9.3981	7.2492	6.9971	6.0079	7.0653	7.3947	7.8945	6.8026	6.8515	4.6241	7.8028	9.0652	6.3595	5.8904	6.1863	9.2551	5.9385	11.5966	10.2351	7.2244	8.7292	7.714	7.2488	5.8032	5.1453	6.7533	7.0329	7.0082	7.7069	7.7228	8.324	6.8825	8.8551	7.4523	9.0296	6.466	9.9258	6.1721	6.7374	5.8897	8.068	6.8461	7.3355	8.0405	7.629	8.9204	7.2183	8.8276	7.9483	9.9526	6.8282	9.4142
PF3D7_0702100.1	PF3D7_0702100.1;224	224	8.1439	9.4301	7.4818	6.9107	6.7715	7.619	7.1312	8.2611	5.6764	8.1702	8.2085	8.2475	7.3106	6.5662	8.5343	6.2205	8.2062	12.6789	5.5454	8.8627	9.3692	13.3038	8.5057	8.4913	6.3477	7.1541	6.5371	5.6073	9.1902	8.2747	13.7332	8.1777	7.2704	7.4076	6.098	6.0213	6.5295	8.032	7.3055	7.9322	6.1713	4.5078	6.5481	6.9313	8.3543	7.305	8.9374	7.2782	4.9732	7.9072	9.7956	6.7454	8.3401	7.8163	6.9535	6.5173	5.877	7.2839	6.2966	6.6007	7.2301	8.0248	8.6743	7.402	8.3231	6.7686	7.6066	6.791	7.3567	7.7299	6.7733	6.672	7.9565	8.3314	6.6437	8.0745	8.8794	9.1639	7.9763	9.1201	7.3815	8.8161	7.2327	7.7612
PF3D7_0702100.1	PF3D7_0702100.1;225	225	8.0226	6.4704	5.3516	6.987	5.7522	6.5129	6.3063	7.4614	5.8367000000000004	8.2513	8.3224	6.5782	6.723	5.6485	6.6138	5.4941	7.4437	9.8223	6.1493	10.0372	6.8119	13.479	7.065	8.4632	8.2526	9.3076	6.1167	6.6137	9.9151	7.7149	13.6961	7.057	7.8703	8.6979	6.9507	6.4418	6.1334	7.8188	5.3423	6.4499	6.1985	6.065	6.9956	8.0289	7.5039	6.8884	8.5453	5.4925	5.1867	8.4986	9.8662	7.146	11.5457	8.0624	5.8868	6.3105	5.3554	6.9781	6.7374	6.3368	6.2621	7.4487	8.3982	7.7342	9.223	11.0635	6.5629	6.887	6.2944	6.0762	7.6921	7.6597	8.0622	7.919	6.3969	6.8648	8.2925	8.1565	7.4679	9.7807	11.0243	6.9728	7.9258	7.9471
PF3D7_0702100.1	PF3D7_0702100.1;226	226	6.6475	6.3189	5.5686	5.7806	4.3625	6.3246	5.8887	5.8148	5.5494	7.5832	5.6392	5.546	5.7076	3.7377	5.5192	6.1675	5.72	5.706	5.7913	6.7908	6.5239	5.3702	4.861	6.1914	6.0197	4.8125	5.1014	4.9575	6.3681	5.7222	6.4454	4.9322	5.7344	5.669	5.7592	5.0063	4.9174	6.7576	4.8987	3.5753	7.6443	5.0112	6.1506	5.7931	5.9236	5.6736	7.4811	4.8354	4.5204	8.3793	5.6041	5.7442	6.3908	6.8861	5.7503	5.6798	6.7122	5.7463	6.731	5.6645	5.6082	6.3147	6.9657	6.2632	6.1289	7.1076	7.5923	5.3096	7.0324	5.6038	5.558	6.4128	7.2374	5.7285	6.253	6.4393	8.1214	5.9577	6.7142	5.6696	7.2436	7.7348	5.9033	6.019
PF3D7_0702100.1	PF3D7_0702100.1;227	227	7.3417	5.257	5.8575	5.826	5.4832	5.8207	6.0531	5.8462	6.3241	7.0772	6.581	5.9605	5.7774	5.1755	5.8068	6.6855	5.9734	5.96	5.5491	6.0206	6.9564	7.6508	9.2652	5.6097	6.141	6.4619	6.049	5.5148	6.4643	7.209	8.4295	6.0807	5.3327	5.8035	5.6851	4.3568	5.9782	7.3337	5.746	5.0772	5.0255	6.0598	6.3065	6.5575	6.0061	6.0356	7.0763	5.4515	4.9846	7.9649	6.2416	5.9514	6.1711	6.3271	6.3065	6.0056	5.272	7.9417	5.9889	5.3964	5.9934	6.3257	7.4161	6.8769	5.1144	6.6129	7.2726	6.2147	6.0535	6.6221	6.029	4.8288	8.1087	6.4502	6.3568	5.9071	7.4816	6.5743	6.6626	6.6512	6.2685	7.2037	5.6267	5.8066
PF3D7_0702100.1	PF3D7_0702100.1;228	228	6.7849	5.5166	4.7425	5.1416	3.2854	6.353	5.4346	3.3291	5.3248	12.6743	6.0422	4.9117	5.142	4.4976	5.8714	5.2821	6.3217	5.1815	5.5037	5.6047	6.8035	5.7101	5.6209	4.8787	5.5144	3.4436	5.1227	5.3733	5.7285	5.8968	6.083	4.6247	5.7263	6.1767	3.9392	4.1144	4.7328	6.0387	5.1691	3.0738	6.0813	4.607	5.8527	6.1863	5.7658	5.2334	5.1069	5.7208	5.6614	5.9146	5.1326	5.0853	4.4989	5.7639	5.225	5.8851	5.3927	5.3975	5.5895	5.572	5.4806	5.9006	4.6259	5.4715	4.4867	5.7004	5.7829	4.8773	5.4803	5.7793	5.5211	5.7517	6.14	5.0678	4.516	4.8278	6.3915	4.09	5.7184	5.2683	5.5103	5.2994	5.5192	6.6505
PF3D7_0702100.1	PF3D7_0702100.1;229	229	6.1894	4.2928	5.6935	4.7918	2.8738	5.8676	5.2311	5.1297	3.2884	5.7057	4.7682	5.8107	4.853	3.4343	5.4718	4.8283	5.8676	4.9777	5.4005	4.0866	5.1727	4.2578	5.5555	5.1783	5.7884	3.9231	5.1239	5.7793	6.0468	5.9416	6.2485	5.3306	4.9388	6.0695	5.682	3.7323	5.1048	5.8293	6.3134	4.8217	4.047	3.5777	5.8684	3.903	5.7079	3.841	5.4158	4.9977	4.5429	5.191	5.1522	3.5945	3.1473	5.4922	5.2032	4.2728	4.723	5.5311	5.9336	4.3161	5.5925	6.0058	5.3892	5.5204	4.846	5.9771	4.2257	4.9026	4.8344	4.5279	4.8826	5.5043	5.3916	4.9937	5.0303	5.3607	6.4653	5.8557	5.602	6.2598	5.2645	3.844	5.2806	4.9547
PF3D7_0702100.1	PF3D7_0702100.1;230	230	8.9753	6.0455	4.7431	5.047	4.238	3.925	5.347	3.0531	2.4906	5.6622	3.9937	4.9878	4.5838	2.3363	5.9319	5.5972	4.342	3.2957	4.9768	6.4709	5.3809	3.568	5.4957	5.2902	4.9745	4.3743	5.3988	4.7645	5.3147	3.9644	5.4155	4.2487	4.8202	5.5786	3.6392	2.1795	5.6421	4.8485	5.5129	4.2987	3.8319	3.4356	5.366	6.0618	5.0968	4.7772	5.5613	5.7404	4.8649	3.6346	4.337	4.2972	3.1603	5.7589	4.8415	5.1094	4.5385	5.5892	5.2338	5.1206	4.235	5.8112	3.0531	5.3813	5.0904	5.2555	4.314	5.6485	4.4423	4.0934	3.2079	5.0014	4.6786	4.5692	5.437	4.6915	7.4122	5.0099	5.7079	3.406	4.5534	3.6159	5.0712	5.3331
PF3D7_0702100.1	PF3D7_0702100.1;231	231	5.6596	5.5286	5.2411	5.1914	3.0875	3.2016	5.3216	3.3462	4.7137	5.6966	6.0345	2.7655	4.8202	2.2869	2.9745	4.7782	5.0836	5.0268	5.8217	4.2623	4.7944	3.6182	4.8934	4.4229	5.4033	3.7698	3.2615	5.2067	4.4548	4.7285	4.749	2.9203	4.0383	4.9732	4.2434	3.9809	4.266	5.1595	4.85	4.3455	2.5435	3.8248	5.2555	3.1043	4.4718	4.6758	4.845	5.7439	3.0268	2.4751	5.0997	4.4296	3.1276	5.2059	4.1882	4.2525	1.4854	4.7361	5.3219	4.5154	5.2357	5.6574	5.0997	4.8048	5.5201	4.7793	4.742	5.975	5.3806	4.8359	4.9098	4.3082	4.7485	2.9241	4.6467	4.2133	6.2294	4.375	5.9369	3.9458	4.7355	2.7049	7.7988	4.9941
PF3D7_0702100.1	PF3D7_0702100.1;232	232	5.7645	5.8035	5.6755	3.2854	4.121	4.7819	5.0255	3.5668	1.5261	5.2361	6.434	4.2517	3.9551	4.1914	4.06	6.4448	5.463	1.0909	5.1493	5.2604	5.9001	3.0892	4.8782	4.9495	6.2246	4.0295	3.8629	5.3498	5.8427	5.3988	5.7298	2.7991	4.5423	6.4084	4.6865	4.2705	5.3885	4.8248	5.5258	3.1177	5.6786	5.2087	6.1171	3.8186	5.3649	4.5789	5.3427	5.101	3.3674	4.5059	5.4316	4.1922	4.8415	5.1886	4.6781	4.6949	4.4777	6.4143	5.0361	5.323	5.0618	5.4604	4.6223	5.1767	4.2965	5.269	4.4653	4.9667	3.9653	4.9416	4.2906	5.669	5.5859	5.2315	6.1194	6.6248	6.4482	5.673	5.3132	3.7268	5.0317	3.2126	4.6188	5.4627
PF3D7_0702100.1	PF3D7_0702100.1;233	233	6.8307	5.9791	3.7159	3.717	3.6645	3.957	5.5937	3.0841	0	6.2034	4.7803	3.3896	5.4532	5.4522	4.5625	5.3234	4.7981	4.916	5.0807	5.0785	4.7661	4.3625	6.0455	3.1391	5.0527	3.591	3.4581	3.3923	5.6628	5.318	5.8575	5.6404	4.2157	5.0453	3.9222	4.1276	5.1886	4.8329	4.7027	3.7698	3.4841	3.1779	5.6185	5.0712	4.9322	4.9212	4.3406	5.0135	3.6904	2.1077	4.9227	5.6439	3.1027	5.2059	4.6792	4.6988	4.327	5.8975	5.6067	3.904	5.5198	5.4754	4.7808	4.4983	4.9914	4.7409	3.9864	5.4976	4.813	4.2357	3.6381	5.3509	6.1876	5.7079	5.6716	5.8863	6.1999	3.7137	5.4581	5.1489	4.9977	4.4783	5.6946	6.2157
PF3D7_0702100.1	PF3D7_0702100.1;234	234	5.9129	5.213	4.1867	5.7814	2.4983	4.9364	4.5478	5.2795	4.6554	5.3381	4.9837	4.9547	5.2083	2.7334	4.0687	5.5135	5.1346	4.0548	3.3757	5.235	4.1579	3.7115	4.6323	4.7469	5.0418	4.3477	5.7206	5.5975	5.5027	6.1369	5.5859	2.6182	6.1823	4.7474	5.0259	4.3082	5.643	3.7538	5.8392	4.7934	4.8151	4.14	5.0378	4.6229	3.7677	4.9303	4.8359	5.5832	5.7597	3.9882	5.856	5.4067	2.6346	5.3001	5.2292	4.6679	4.5361	6.1175	5.8455	4.9928	4.4289	5.5527	4.7296	4.7703	4.2965	6.6475	4.4148	6.2267	5.2211	5.2668	3.5261	4.3519	4.6129	5.4266	5.1969	4.6611	6.8622	5.9138	5.745	5.193	5.337	4.218	5.5289	5.91
PF3D7_0702100.1	PF3D7_0702100.1;235	235	5.2529	5.3023	5.1144	5.4928	5.4683	4.3554	5.3045	2.9241	1.8875	4.9217	4.7458	5.5182	5.1703	3.851	3.6971	4.859	4.5814	5.0206	4.6369	3.9117	4.8851	4.7981	5.6294	3.861	5.2754	2.9782	2.441	5.033	4.1489	5.5395	5.4502	2.2449	2.1243	4.7793	3.8298	4.0747	4.7306	4.2675	5.0951	4.3226	3.9819	4.7241	3.8709	4.5534	4.2227	3.2357	5.06	5.0103	2.8074	4.8017	4.7608	4.8644	3.272	5.2824	4.116	3.86	4.314	4.943	4.8022	4.8669	5.0712	5.3813	4.7436	4.2157	4.025	4.8012	4.6165	5.98	4.8885	4.0117	4.3219	4.9732	5.5211	5.3107	3.8649	5.7816	5.8374	3.3632	5.2645	2.384	5.1326	3.3363	4.4476	6.1876
PF3D7_0702100.1	PF3D7_0702100.1;236	236	5.769	5.0405	3.3533	5.0815	4.5552	4.4423	5.7423	3.8728	4.7474	4.9355	5.2817	2.157	4.4489	1.2016	4.1938	5.0032	4.9425	3.3909	4.8525	3.5211	5.1687	2.8777	4.3716	5.0531	4.1018	3.5122	2.541	4.5638	5.2765	5.2307	4.5826	1.9819	3.111	3.2585	4.995	5.2028	3.9542	3.4383	4.8679	3.541	5.1481	3.2957	3.0268	5.0117	4.1359	4.1077	4.8674	4.7756	3.116	3.4686	4.2913	4.0108	4.5613	4.4383	4.8017	4.3462	4.09	5.6331	5.0281	5.0453	4.7371	5.5304	4.814	4.8027	5.3187	4.7323	3.263	4.3111	4.3125	5.5607	6.1171	4.7021	5.503	4.3576	5.4519	3.6311	5.4182	4.7317	5.6693	5.1926	4.6554	3.9662	4.8664	5.2954
PF3D7_0702100.1	PF3D7_0702100.1;237	237	6.2532	5.2407	5.6528	4.8792	4.4912	3.9345	4.785	4.4107	2.121	6.434	5.1759	5.348	4.9891	4.0303	4.9155	5.1961	5.0691	4	4.2472	5.6829	5.8795	4.7708	5.155	4.7032	4.7698	2.8197	5.4555	4.1085	5.266	6.0598	5.8146	4.235	6.5484	5.0076	3.8689	5.7695	4.1301	3.8156	5.9162	3.8963	3.645	4.1334	4.5862	4.9547	4.8022	3.7517	5.8943	4.735	4.1085	3.6369	5.3427	6.0365	3.9107	6.0691	5.1052	5.4548	5.9129	5.487	5.7306	4.8068	4.5951	5.8943	5.3384	5	4.5638	5.1379	4.9932	5.5801	5.436	4.9635	5.2487	5.2472	5.4243	4.5723	5.327	5.4538	6.5801	5.6913	5.8714	5.3681	5.7482	4.4296	5.7374	6.3808
PF3D7_0702100.1	PF3D7_0702100.1;238	238	6.4702	5.0139	5.8615	5.1416	2.5484	4.5317	5.0509	4.3377	3.8063	5.1675	3.5826	4.4835	4.673	5.4489	4.1144	4.8329	4.8875	3.7192	4.1587	5.7876	5.9006	3.0959	4.2608	5.3434	4.6966	4.3096	2.6206	4.3806	5.2638	5.7703	4.7618	3.9855	5.4296	5.6465	5.0781	4.6639	4.3413	5.1727	4.7225	3.0841	4.0321	4.3909	2.8176	3.859	4.9791	4.477	5.2411	4.2234	4.0644	5.4683	4.4899	5.157	3.6017	5.1359	4.3327	5.4316	4.7415	5.4121	5.2649	4.4356	5.0027	4.9593	4.985	5.5518	5.8936	4.7142	4.7076	6.0083	4.6094	5.5671	4.8679	4.437	4.9598	5.7538	4.9453	4.9607	6.2677	4.6182	5.6513	5.1031	5.3593	4.8232	5.4496	6.1659
PF3D7_0702100.1	PF3D7_0702100.1;239	239	4.8987	5.5527	5.0277	4.3827	4.3477	5.2036	5.2585	3.7463	4.8273	6.0568	4.6887	5.5435	4.7882	4.0045	4.6485	4.8634	5.5304	2.7908	4.5904	3.852	5.0841	4.2876	3.7398	4.9946	4.7366	3.797	4.645	4.4757	5.0422	4.8197	5.51	4.2304	5.3733	5.3944	4.6758	4.1882	4.9165	4.6112	4.9937	2.6713	4.9016	3.7803	5.098	4.5435	3.7137	4.5838	4.6188	4.6294	5.2913	5.151	4.8575	4.9832	3.5981	5.4148	4.9241	4.1309	4.6005	5.7729	3.3377	4.7388	4.9891	5.5829	4.3771	3.7203	3.7192	5.3366	4.9326	3.844	4.7751	4.7782	4.4087	5.2979	5.1218	4.8001	4.0824	3.6781	6.059	5.436	5.0312	6.1611	5.8647	4.3861	5.4709	6.0204
PF3D7_0702100.1	PF3D7_0702100.1;240	240	6.6477	5.7975	5.1631	4.6229	3.2418	5.1611	5.2137	4.8415	4.7782	6.9024	5.673	4.6848	5.0824	2.9855	4.7756	5.1276	4.0426	4.5361	4.701	6.9023	5.4722	4.1522	4.0108	3.9373	5.6118	1.6415	4.4182	3.9625	5.9413	6.4807	5.6337	3.1027	4.8166	5.0514	5.4363	3.8649	5.2137	4.4515	5.5401	3.4529	3.5248	4.3688	4.06	4.14	4.269	4.2563	3.8904	6.7358	4.9463	4.7708	5.0575	5.3681	3.3306	5.3551	4.9189	4.2758	4.5874	5.7415	5.4333	4.5211	4.9373	6.1022	4.5008	4.3298	6.7408	5.0704	4.6865	4.6616	5.1048	5.3639	5.1579	5.545	4.0435	5.7584	5.5577	6.2128	6.1465	5.6806	5.6767	3.8115	5.6673	3.1953	3.8197	4.6927
PF3D7_0702100.1	PF3D7_0702100.1;241	241	6.1916	5.6053	5.3964	5.3621	4.0695	5.2581	5.9023	4.8151	5.1946	6.4326	5.9047	5.2585	4.4575	4.2227	4.8674	5.0391	5.1667	4.0197	4.9986	3.8186	5.9968	4.9458	5.2784	5.2376	4.3583	0	3.942	5.2928	5.2288	5.7206	5.7306	3.99	6.0496	6.094	5.2939	4.9588	5.098	5.1803	5.251	5.2705	4.7944	4.5832	5.3255	4.4509	4.7517	5.4366	5.3388	5.7645	5.5832	4.1859	4.5192	5.8856	4.6696	5.9293	5.7336	6.2479	5.3653	6.5364	5.4548	5.2935	5.3172	6.0702	5.6556	4.9467	4.2994	5.6784	3.6323	5.3049	4.9088	5.8122	6.1043	5.6636	4.9667	5.6812	4.7544	5.3234	6.2135	5.3331	6.2504	4.7093	4.2765	4.2165	6.5347	6.2863
PF3D7_0702100.1	PF3D7_0702100.1;242	242	6.514	5.942	4.8929	5.8037	4.14	3.8963	5.3005	4.0644	3.9662	7.0014	4.3205	5.6806	5.1687	4.2743	4.7425	5.1583	5.8435	1.8074	4.7479	6.3187	5.5895	4.4263	4.6971	4.9667	4.5747	2.7377	2.7312	4.969	4.5916	5.4819	5.8987	4.7623	6.1361	4.8293	5.0374	3.4476	5.406	5.6005	5.3273	4.4588	5.407	3.9672	5.1334	5.572	5.1449	4.1489	5.5534	5.2456	6.3091	5.1177	4.8694	5.4135	2.5484	5.0712	5.121	5.8316	4.4828	6.5517	5.5236	5.1699	5.1089	5.8846	5.0917	5.7334	4.9653	5.2931	5.756	6.479	5.4925	6.26	4.4141	5.2939	6.5853	5.6276	5.4611	5.504	6.6444	5.1039	6.1108	4.9887	5.0557	5.9784	4.9681	5.0365
PF3D7_0702100.1	PF3D7_0702100.1;243	243	5.6323	5.6291	6.0041	5.0179	4.857	3.9495	4.7735	4.393	2.8856	5.5354	4.3154	3.6346	4.5922	4.2456	4.2032	5.4851	5.849	4.8068	5.0535	3.7093	6.4481	4.3916	5.3295	5.4838	5.394	2.6781	5.1206	4.8919	5.6814	6.4284	6.3656	3.9088	5.4469	5.2931	4.5404	3.1506	5.2238	5.6502	5.6067	5.2044	4.8329	6.585	6.0553	4.9435	4.0117	3.9864	5.3082	5.8495	5.8994	4.7032	5.0561	4.272	2.86	5.5829	4.9805	5.3118	5.6798	6.3384	5.0466	5.8225	5.5622	6.1266	4.8293	4.9265	4.4168	5.7442	4.8465	4.8953	5.3273	6.5243	4.86	5.4172	6.3696	4.9026	5.7848	5.6551	6.5575	5.4019	6.3345	5.1039	3.7323	3.5323	4.9392	5.4019
PF3D7_0702100.1	PF3D7_0702100.1;244	244	6.0181	5.3338	4.6352	4.852	4.1969	4.9593	5.5166	2.3306	3.5534	5.4094	6.0959	4.8079	5.0259	4.6668	5.2407	4.8629	3.9288	3.1938	5.1018	5.2619	6.3927	4.8977	4.7682	4.0108	4.7756	4.4383	4.3313	5.5948	5.0553	5.9439	4.9905	1.7225	4.8349	4.5027	5.4343	4.1882	4.8822	5.9021	6.1359	3.2357	4.7586	11.7129	4.6893	4.1391	3.1587	4.1408	4.6837	5.8184	5.2653	4.1152	5.5129	4.9255	4.8812	5.0303	3.1906	5.2273	4.4222	8.0183	5.6545	3.7049	5.0535	5.7779	3.5656	5.6326	2.373	5.0648	4.6375	4.2847	4.1795	5.2649	4.701	4.6141	7.6441	4.4944	6.0383	4.853	6.2642	5.9535	5.6682	3.3951	4.7263	2.9709	5.7325	4.6094
PF3D7_0702100.1	PF3D7_0702100.1;245	245	6.2361	5.6625	5.3172	5.4131	3.1276	4.3999	6.121	4.1342	5.6273	5.2453	5.5922	5.5717	5.4256	3.8709	3.957	5.4199	6.0115	4.844	5.6932	6.5317	5.2502	4.3147	5.4598	4.5692	4.9846	3.6053	4.281	5.5376	6.3581	5.5601	5.1367	5.1144	5.6977	4.7586	4.9355	4.9141	5.0457	5.667	5.6067	4.5033	4.6736	4.861	5.3896	4.9435	4.765	5.0755	5.3388	5.2566	5.4744	6.11	5.4426	4.5589	3.9126	5.2137	5.0849	5.5429	4.1194	5.4864	4.848	3.5223	6.1803	6.7319	6.1878	5.5515	4.9635	5.3194	4.2743	4.9222	6.6014	5.8232	4.6696	5.5573	5.3985	6.0283	5.0157	5.0807	6.5798	5.7439	5.8659	5.824	4.0144	4.8924	4.9355	8.2138
PF3D7_0702100.1	PF3D7_0702100.1;246	246	5.588	5.5521	4.263	5.8035	3.7388	5.3001	4.8555	3.272	4.5254	6.2698	4.7634	3.9241	5.5641	2.6462	4.7527	5.4509	5.3547	4.5286	5.5835	5.2506	6.1334	5.0072	6.0175	6.2895	5.8232	4.1627	2.1375	5.347	6.3116	5.7118	5.2824	4.0993	5.4696	5.3709	5.155	4.9667	4.6047	4.3554	4.8314	3.8836	5.2106	3.7214	5.3223	4.9745	4.8344	3.8012	6.4632	6.5395	5.3681	6.5884	5.1554	4.8615	4.669	5.433	4.8938	4.9579	4.9453	4.995	4.9236	3.7908	5.4896	5.5487	4.4195	5.9516	4.4155	5.2353	4.9472	5.434	6.0345	5.6865	4.5116	4.2319	4.211	4.14	5.3975	4.4867	6.7038	6.2376	5.5185	5.116	5.5195	5.8883	5.9898	6.9673
PF3D7_0702100.1	PF3D7_0702100.1;247	247	6.4869	5.4333	5.4019	5.6124	4.6439	5.3147	5.2798	4.5527	3.0858	6.1014	6.3349	5.3796	5.079	4.2304	5.2168	5.5726	5.2957	5.1989	6.1659	5.4614	5.8395	4.6058	5.8904	5.4594	4.8987	4.3147	4.5242000000000004	4.85	5.1671	5.6741	5.9637	3.1795	6.5441	5.121	4.9575	3.0652	4.3681	5.6993	5.5607	4.6702	3.8758	3.4893	4.3896	5.3978	5.6273	5.323	6.0334	9.2321	4.7339	7.2668	5.7423	5.1902	3.957	5.6132	5.6659	5.2315	5.0237	6.5247	5.5398	3.5021	5.4114	5.9623	6.007	3.6803	5.5201	4.9165	3.7856	5.3262	6.2455	5.8415	4.6017	4.6259	6.1572	4.8094	6.3577	5.9456	7.4605	5.8975	6.0505	6.3921	5.191	3.8836	5.1969	8.2429
PF3D7_0702100.1	PF3D7_0702100.1;248	248	5.4138	6.4348	5.4124	5.4449	3.4343	3.6076	5.2296	4.4463	4.4995	3.9662	3.2615	4.2434	6.3656	2.441	5.0219	4.8495	4.6837	4.0626	5.0875	5.3056	5.3298	5.1098	4.8718	5.1375	5.1683	3.6679	4.757	4.8802	5.3216	4.858	5.1239	3.1027	4.9995	5.8622	3.5135	3.3262	4.3255	4.3434	5.1747	5.467	4.4634	2.2265	5.1231	5.0862	5.1506	3.6747	6.5899	4.5771	4.1326	5.8667	6.1272	5.2396	3.6993	5.0866	5.2795	4.1747	6.007	4.2943	5.4239	4.5148	5.0657	5.1127	4.7071	4.2472	4.9117	4.9208	4.9764	5.8447	5.8595	5.1627	4.2555	5.3533	4.3834	5.7842	4.6023	5.193	6.9013	5.3491	6.4946	5.4496	4.8309	4.6212	5.9507	6.9314
PF3D7_0702100.1	PF3D7_0702100.1;249	249	6.2785	6.0413	5.7425	5.8074	4.7377	5.2563	5.3448	5.5969	4.696	5.8931	5.1715	4.2288	5.2012	3.6241	4.8192	5.1156	4.228	4.2133	5.5314	5.3642	6.1857	4.6276	4.8885	6.2961	4.9359	4.8545	4.4243	4.7186	5.4266	6.5917	5.3122	3.9079	5.2292	5.0892	4.7876	2.7485	5.4735	3.9345	5.431	4.1027	3.8217	4.7803	5.0968	4.2273	4.9814	5.3621	6.4656	5.9042	4.853	3.8156	5.5447	5.8186	3.3743	4.9667	4.9392	3.5741	5.4812	4.5154	5.2634	4.4529	5.6619	4.7955	5.3165	5.5969	4.2418	5.3045	5.135	5.4909	5.9905	5.0072	5.439	5.5708	5.7043	5.3537	5.2357	5.3212	6.2547	4.3806	4.607	5.846	5.7076	4.3132	5.6999	6.6903
PF3D7_0702100.1	PF3D7_0702100.1;250	250	6.2517	5.72	4.9919	4.3702	5.5361	6.1016	5.9215	6.049	3.0036	6.0542	5.2965	5.6968	4.5928	5.3295	5.636	4.723	6.3163	5.7861	6.4207	5.8467	5.7227	4.9312	5.3352	5.1027	6.0204	4.8748	5.189	6.1615	5.8014	5.8895	5.6826	3.3377	4.9736	5.791	5.3409	4.9709	5.7576	6.0168	5.7576	4.0934	4.9896	5.2536	5.4712	5.4902	5.3583	6.0137	6.2108	4.8217	4.9828	4.6982	6.0991	5.7287	5.3523	6.3127	5.0836	5.3806	5.1847	5.2668	5.1663	4.98	5.323	6.102	5.6363	5.5122	5.3954	6.0845	5.5097	4.5078	6.8626	4.9212	5.2954	5.2873	3.2016	5.5844	5.5062	5.5056	6.4424	5.3579	5.7093	4.354	5.9523	5.905	5.2787	5.943
PF3D7_0702100.1	PF3D7_0702100.1;251	251	6.3221	6.0411	5.9743	5.367	5.7501	5.4249	6.2845	8.3015	6.3032	6.682	4.9141	3.9727	5.3586	6.0505	4.9699	5.5913	8.0064	6.141	6.2411	5.8352	6.1869	5.5444	7.5645	5.2376	4.723	5.2426	4.0453	6.1131	6.2858	6.3356	6.5317	7.2962	5.354	5.5323	5.4111	4.848	6.2294	5.383	5.302	5.1297	4.7203	5.0303	7.2465	5.374	5.8723	5.5182	5.9646	5.1546	3.4463	0.8639	5.4565	4.6599	5.5807	5.9828	5.302	5.5245	4.7554	5.859	6.2199	4.6927	5.6352	6.594	5.4568	4.8836	7.0593	5.7334	5.8415	4.915	6.6639	4.4114	5.2257	6.2698	6.5048	4.6387	5.5656	4.9298	8.681	6.0312	6.0173	7.4878	5.2645	6.8373	6.1502	7.2926
PF3D7_0702100.1	PF3D7_0702100.1;252	252	5.9581	5.195	5.3096	5.9991	5.969	3.1326	6.0715	6.6841	5.374	5.9809	4.5267	4.8084	5.1747	5.6899	5.5398	5.3854	6.4838	4.8425	5.3761	4.3799	5.4403	6.3928	5.1534	6.2917	5.0255	4.4777	4.4757	6.4315	6.0594	6.2858	6.9267	3.6769	6.1809	5.98	5.1839	4.0687	6.1799	4.8222	6.1229	5.2315	3.225	5.4152	5.878	4.5254	5.4725	4.2418	6.1878	6.5612	4.1135	7.2834	5.2036	5.5339	4.9378	6.0168	5.0161	4.4692	5.0466	5.6124	5.0644	5.4138	5.1795	6.6795	4.812	5.7334	6.0579	5.6628	5.6907	5.7371	6.4561	4.9288	4.2795	4.6639	5.7856	5.3816	5.935	5.3118	7.6259	5.9148	6.4368	6.8309	5.8497	6.3245	6.2839	7.26
PF3D7_0702100.1	PF3D7_0702100.1;253	253	5.7115	5.7344	5.9274	5.6758	4.6531	4.5625	4.5999	5.0444	5.0166	5.7024	4.6803	5.1194	5.6868	5.005	5.0005	5.2494	6.2843	5.3865	4.9016	5.5702	6.1882	4.9505	6.4413	4.4976	5.9709	4.073	5.0325	5.3001	5.896	6.5577	6.4104	6.4537	5.4877	6.0431	4.9069	3.8135	6.0295	5.288	6.2806	4.5097	5.017	5.995	5.5211	5.6047	5.243	6.2163	5.4209	5.9789	4.2563	4.7803	4.9212	6.2059	5.7562	6.7939	5.0772	4.9509	4.0849	5.5856	5.3951	5.8575	5.2813	7.114	4.8525	4.5273	5.0224	5.3872	5.4598	5.4748	6.7661	5.2679	5.2563	5.5223	5.7798	6.2055	6.1398	5.2012	6.7723	5.2724	5.8037	6.2028	6.2124	5.3628	5.8482	6.4652
PF3D7_0702100.1	PF3D7_0702100.1;254	254	6.133	5.6817	5.3656	5.9869	3.9231	4.985	6.414	8.9918	5.1906	6.2891	5.0041	4.3951	5.0135	4.2219	4.4607	6.0796	5.4947	4.4861	5.7355	6.6069	6.6289	4.3234	6.5328	5.1424	6.2959	2.8914	4.8171	5.3719	6.3334	7.1515	5.8186	7.9548	5.1338	5.2149	4.4182	5.8209	6.9149	4.8334	7.117	4.5844	6.0261	5.0321	5.5423	4.4653	5.8919	5.9688	5.353	6.1231	4.1522	3.1359	6.1194	5.3847	6.0253	6.5008	6.466	5.4979	4.7708	5.3782	5.7358	5.4128	6.1946	6.6865	5.5798	4.8237	5.2323	6.0925	5.0277	5.218	7.2258	6.0402	5.5487	5.6767	5.8071	6.0308	5.5521	6.0177	7.0882	5.4532	5.9018	5.5276	5.3716	5.1235	6.1239	6.47
PF3D7_0702100.1	PF3D7_0702100.1;255	255	7.0507	5.4967	8.1649	5.691	3.5223	5.6358	9.3407	5.565	5.3023	6.9016	4.0917	4.6559	6.4992	4.2645	3.8972	9.2185	6.1991	4.546	5.5419	5.8542	8.9687	10.0404	7.3102	5.2578	5.299	5.8741	6.5276	7.0848	6.8148	10.2383	10.1234	7.5007	5.1639	5.8166	5.6713	5.9748	7.9337	5.1231	6.4157	3.9107	6.0268	4.8293	5.4446	5.803	7.5836	6.3397	5.1926	6.7708	3.4249	5.7076	9.781	5.953	6.5904	7.3966	5.3533	5.8866	4.9832	5.8897	5.7452	4.7252	6.8377	6.3745	5.691	5.8804	5.6857	7.0875	6.2063	6.0809	7.257	5.5595	6.0204	5.1747	6.7211	6.2643	5.6014	6.8904	7.5214	6.2304	6.1447	6.6299	6.5387	6.3999	5.7244	7.6303
PF3D7_0702100.1	PF3D7_0702100.1;256	256	6.4816	5.2623	5.5702	5.694	4.6719	4.4828	5.9586	6.3078	5.0005	6.7678	5.1743	5.436	5.9577	3.9011	4.5478	6.1414	6.3661	3.6938	4.9982	5.9869	6.8802	4.8425	7.3369	6.3586	5.4209	4.3625	3.7015	5.3045	6.4822	7.0545	6.5481	7.0472	5.0166	5.4854	4.5759	3.8875	6.949	4.7803	6.7978	4.9946	5.7544	5.4686	5.1554	5.6366	5.9834	6.3165	6.3134	6.9318	4.5021	6.1324	5.8965	5.3618	6.0807	6.4609	5.9791	7.4735	5.6508	6.0637	4.9425	4.0661	5.067	7.3654	5.6685	5.2304	6.3501	6.1873	6.4405	6.2523	7.7286	4.477	6.843	5.6865	6.9297	5.6014	5.8848	5.3813	8.3433	6.0652	6.366	6.378	5.6427	6.1171	5.9715	7.9412
PF3D7_0702100.1	PF3D7_0702100.1;257	257	6.4663	5.4519	5.4179	6.0303	4.2472	5.889	5.545	6.1619	3.854	6.6564	5.2426	5.7695	6.0518	1.6462	6.3131	5.6323	6.6456	5.4828	4.4509	5.6112	6.4774	6.0841	8.1478	4.7538	5.3954	4.0993	3.6565	5.0583	5.8056	6.5648	6.0947	6.2236	4.9179	5.7203	4.1827	4.6915	6.9158	5.2895	6.5812	4.7049	4.8268	5.005	5.1747	5.0832	5.848	6.0407	6.3315	6.5887	5.0587	4.8535	5.7142	5.073	6.9215	5.8802	4.4653	6.106	5.9054	6.1171	6.4046	5.6005	5.408	7.3738	5.7869	5.6285	6.1731	5.3165	6.0613	6.6933	7.3152	4.4107	5.8331	4.9579	7.0772	5.972	5.717	5.7104	8.6398	7.159	6.3261	6.6119	5.211	7.0434	6.6569	7.9678
PF3D7_0702100.1	PF3D7_0702100.1;258	258	6.4866	6.0866	5.796	6.2628	5.2935	5.9293	5.7866	5.8647	4.6792	6.621	6.3252	5.7225	5.9134	5.2716	4.3964	5.463	5.6014	5.5777	6.2551	6.452	6.7278	6.8302	9.3447	10.4923	5.9124	3.9561	4.9621	5.4957	7.7033	6.6365	6.8006	9.4468	9.6529	5.8369	4.257	5.2407	6.0564	6.2275	7.371	5.4519	6.9253	5.3498	5.0334	5.3067	4.9704	6.1112	6.1342	7.082	6.1918	5.897	5.7913	6.0146	4.6843	6.319	6.1062	5.9748	6.1243	6.1685	5.3698	5.2559	6.1414	6.3014	5.8999	5.7339	5.7874	6.1847	6.4138	5.8567	6.7659	5.7687	5.6789	5.4728	6.3726	6.4116	5.6264	6.0201	6.9704	5.8014	5.8437	5.2735	5.9898	6.7039	6.6056	7.5366
PF3D7_0702100.1	PF3D7_0702100.1;259	259	6.235	5.7331	5.4506	5.8684	4.9174	5.5119	5.7447	3.6565	5.2895	6.5547	5.8681	4.8787	5.4022	5.4584	5.717	6.1455	5.488	4.4383	6.0431	6.5438	6.3726	4.9312	6.7348	8.9694	5.2165	5.3516	4.497	5.8336	6.2561	6.292	6.1035	7.4963	8.9716	5.1894	5.2483	4.4436	5.9584	5.1973	6.9101	5.4303	5.5904	4.9336	5.6554	5.811	5.0781	4.3384	5.5919	6.6978	5.6047	4.5795	5.7197	4.5122	5.4165	5.9581	6.0802	6.0314	5.0431	6.3122	5.5339	5.6447	5.8904	5.9916	5.4967	6.0551	5.2365	6.0659	5.6545	7.4929	6.3885	5.5087	5.328	5.1823	7.6332	5.7361	5.9921	6.3621	6.594	5.9923	6.0772	5.441	4.3045	5.9243	5.8672	6.94
PF3D7_0702100.1	PF3D7_0702100.1;260	260	5.9016	5.9953	5.2716	4.8709	3.6473	4.6165	5.7178	5.6505	2.7613	6.5581	5.805	4.7192	5.9672	5.2578	4.1683	5.9729	4.5261	4.9732	4.9222	5.5441	6.5762	4.8817	5.7637	8.9226	6.0527	5.3561	4.7268	5.7257	6.4939	6.3735	5.9298	5.2887	8.5076	5.233	5.2769	5.7544	5.7101	5.204	6.233	5.3384	5.7743	4.785	4.9905	4.6299	5.7544	5.925	5.803	6.5711	4.4705	4.696	5.669	5.2357	5.1882	6.6272	5.3716	4.009	5.4519	6.5	5.4253	5.7485	5.8505	7.0201	5.8897	6.2219	5.761	5.3892	4.6554	5.9519	6.7475	5.7417	5.717	5.6747	6.8223	4.7197	5.5807	5.6545	6.7207	6.0016	5.7866	5.8138	5.1827	4.7623	5.9091	7.2668
PF3D7_0702100.1	PF3D7_0702100.1;261	261	5.9537	5.7004	5.3226	5.5154	4.9026	4.9402	5.848	5.0383	3.7247	6.5842	4.5229	4.5217	5.3726	3.4686	5.4128	5.2207	5.3698	4.4463	4.843	5.1367	6.6515	4.5329	5.765	8.9514	6.1406	4.2795	4.9773	5.257	6.2553	7.97	6.071	4.7751	8.6132	5.2935	4.5084	4.3681	6.0372	5.5472	6.1564	5.2898	6.9736	5.4246	5.8156	5.0081	4.4263	5.7477	5.5298	5.8402	4.0522	5.9352	5.3183	5.2005	1.433	5.939	5.5185	4.4561	5.5065	5.6851	5.7832	4.9069	5.9205	6.9046	5.1173	5.6404	4.8565	5.5094	9.1077	5.4243	6.6318	4.3674	4.6576	5.8081	5.7219	4.5814	5.4429	5.4209	6.5029	5.1131	5.6343	5.5119	5.1039	9.841	5.9916	5.8965
PF3D7_0702100.1	PF3D7_0702100.1;262	262	6.2357	6.1813	5.4679	6.1882	6.3891	4.1194	7.6197	5.2608	4.254	6.8891	6.0942	7.1094	5.5438	4.1001	4.7824	5.2898	5.1969	5.9495	4.7225	6.1014	7.8449	5.8184	6.3759	9.376	6.0631	4.8777	4.8319	5.4735	5.9825	7.6811	6.0755	5.281	9.2942	6.2336	4.8797	4.2585	5.3923	4.5103	5.8605	5.7046	7.4838	5.3313	4.9676	4.238	5.6023	5.1926	5.7853	5.8676	4.3298	5.8107	4.9809	5.7806	5.5957	6.3123	5.1751	4.7803	4.6893	7.7089	6.2754	5.4229	6.1432	9.2349	6.4165	5.5577	4.757	6.1102	4.8575	5.7706	6.7962	5.6476	3.6982	7.305	8.1554	5.7131	6.3621	5.9549	8.8594	5.1039	5.6744	5.8397	6.2928	4.8192	6.2405	6.4933
PF3D7_0702100.1	PF3D7_0702100.1;263	263	5.4702	5.3792	5.5043	5.4738	4.8982	4.3052	4.9919	4.4289	5.3785	6.0734	5.2083	5.5198	5.7576	5.9253	4.4919	4.0968	5.2005	5.3586	4.4686	5.7957	6.3663	5.4535	5.8369	8.2143	4.5166	3.851	5.3161	4.4175	6.0676	6.8763	6.0314	5.5922	8.2416	5.8577	4.7975	4.4489	4.0678	5.0712	5.9505	5.0312	5.5583	5.2702	5.111	5.257	4.7076	4.3632	5.1272	5.4538	4.8222	4.0072	5.4175	6.0005	4.8156	6.1597	5.0674	4.9612	5.6854	7.6878	6.0577	4.9495	6.1256	5.6067	4.9986	5.04	5.1691	5.7703	5.4925	5.3851	6.7698	5.7444	3.6462	4.7677	8.4597	5.6574	6.1491	6.4494	7.1093	5.0094	5.1989	5.696	5.5972	6.6967	6.0611	6.7328
PF3D7_0702100.1	PF3D7_0702100.1;264	264	6.4833	5.7743	5.5075	5.0094	4.8012	4.8222	4.8963	4.5091	5.5116	7.2273	5.7361	4.8425	5.5122	4.6496	4.735	5.3338	5.4627	3.8738	5.0347	5.7785	5.5207	4.8334	4.0197	10.0575	5.1313	4.6363	4.6927	5.6473	6.2574	7.066	6.4243	5.9923	9.2873	5.8372	5.2917	5.5817	5.2847	5.706	5.5258	4.9514	5.0343	6.4975	5.1851	5.1202	5.0725	3.3334	6.0538	6.4594	4.6369	6.2305	5.3809	5.0197	5.238	6.2259	5.1538	5.0422	5.2242	6.2436	5.5726	4.6764	6.3074	6.4249	5.1135	5.6865	5.6241	5.6302	4.7377	5.8885	6.6843	4.8334	5.1502	4.5795	5.848	5.4283	5.0466	5.8856	7.1968	5.2008	5.849	5.8382	5.6323	3.8914	4.9392	7.0719
PF3D7_0702100.1	PF3D7_0702100.1;265	265	5.5524	5.4712	5.4828	6.2255	5.1085	5.0721	5.3172	3.6415	5.4138	5.7751	5.7565	5.2141	5.4854	5.9805	5.4269	5.4912	5.4689	4.8253	5.1827	6.6483	6.2139	5.5671	6.6991	9.6244	5.9814	5.7795	5.4097	5.0365	6.3696	6.1326	5.8349	5.5457	9.3815	6.0347	5.4165	5.2702	4.2411	5.7159	5.3041	3.6404	6.1156	6.3425	5.4269	6.0866	5.9907	5.0347	5.3628	4.3505	6.2512	5.0579	4.4243	5.5942	8.5454	6.6581	5.1579	5.193	6.1495	6.0697	5.2055	6.1412	5.9839	5.684	5.9481	5.0807	3.0054	5.5188	5.2645	5.675	6.5003	5.5692	4.9288	6.4065	5.9343	6.0583	6.503	11.4394	6.4263	6.0175	5.8714	6.073	5.2269	5.8248	5.706	6.6391
PF3D7_0702100.1	PF3D7_0702100.1;266	266	6.7859	6.1801	5.0121	5.4155	5.6611	5.6138	5.2739	2.943	5.3899	6.0702	5.4313	5.7107	5.1546	3.839	3.3632	5.021	5.4436	4.7597	5.0807	6.328	5.8547	3.5993	6.2512	9.7295	6.7569	4.9208	5.3226	4.853	6.3837	6.1164	5.438	3.6462	9.8345	6.6761	5.5027	4.3992000000000004	5.4165	6.0533	5.5141	5.2746	4.9653	5.2361	6.0548	5.3198	4.6346	4.7955	6.09	5.9446	3.7698	5.36	5.2769	5.2735	5.1522	6.6791	5.6433	5.2772	4.9069	6.1548	6.0005	5.1667	5.6153	6.1633	4.8339	5.694	4.7677	5.1449	4.1985	5.6179	6.9551	4.5928	5.2581	5.4653	7.0057	5.3284	5.3406	6.1629	7.1084	5.0233	5.9162	5.3445	4.8664	4.8851	6.0299	6.6716
PF3D7_0702100.1	PF3D7_0702100.1;267	267	6.8519	5.8485	6.954	5.4413	4.8048	5.5999	5.6168	5.9059	4.7371	5.975	5.0947	5.8987	5.7458	5.1906	5.2735	5.9458	5.4995	4.4944	5.6082	6.6636	5.5254	5.3045	5.4666	7.9318	5.5954	5.4666	5.3114	4.4114	6.4099	6.4007	6.1167	4.7923	7.6983	6.293	6.4165	5.2675	5.0951	5.774	5.2843	5.0968	4.0321	5.636	5.7085	5.1871	5.5883	5.7252	6.0708	5.0913	5.4077	6.3112	4.7782	5.0613	4.9444	7.3079	5.4466	5.2559	5.3023	5.9177	5.4783	5.2898	6.1481	6.6072	5.6135	4.7214	5.667	5.0976	5.7608	5.5635	6.6122	5.1831	5.2585	5.2311	6.6066	4.3234	5.6326	5.7592	6.6789	5.9383	5.8291	5.2861	5.3023	3.925	5.5176	6.717
PF3D7_0702100.1	PF3D7_0702100.1;268	268	6.581	4.8248	4.858	5.2445	5.2369	5.72	4.9551	4.1906	3.7751	6.1894	6.3964	4.9392	5.5217	5.2623	5.1795	5.4757	5.9406	3.1276	4.7312	6.3377	5.106	4.4236	6.1669	5.647	5.1489	4.1953	4.5515	5.116	6.5444	5.6264	5.9998	4.7192	5.8577	5.8909	6.2022	3.1747	5.193	5.7525	5.6778	5.126	4.4783	5.4336	5.4019	5.9692	5.4705	4.1827	5.7493	5.6441	4.1554	5.0286	5.2828	4.7565	4.7082	5.8472	4.6294	5.1416	5.5886	6.4074	6.0085	4.7735	5.9732	6.0288	5.2126	5.8354	3.842	5.2847	5.2141	5.0387	6.6334	4.717	5.0396	5.4326	6.9494	4.6628	4.9293	6.4642	6.263	5.5279	6.393	5.8179	4.4944	4.1771	5.1799	6.233
PF3D7_0702100.1	PF3D7_0702100.1;269	269	5.3906	5.5176	5.1239	5.2698	3.8074	4.916	5.3455	5.8048	4.7148	6.2282	5.5807	4.4476	6.0323	4.6611	4.1465	4.756	5.5969	4.8135	5.2261	5.5735	7.3317	5.3284	6.3199	4.9364	5.887	5.1227	5.7054	5.0811	5.5062	6.3347	5.5033	6.1691	5.7761	6.0361	6.2878	4.2411	5.4757	4.6305	5.3302	5.1227	5.1667	5.5116	5.6614	4.854	4.7903	4.511	5.2784	5.8822	4.8826	4.7581	5.561	5.2731	3.3074	6.8208	6.0206	5.3975	5.8997	5.7903	5.7921	5.6591	5.7973	6.0188	6.0849	9.0853	5.8025	5.7743	5.3621	5.0356	6.1169	5.3219	4.157	5.3125	7.0615	5.4373	5.2373	5.5084	6.5154	5.1181	6.8057	5.2679	5.6901	5.0514	5.6017	6.6776
PF3D7_0702100.1	PF3D7_0702100.1;270	270	6.4973	6.0522	5.8669	5.4426	6.4424	5.7401	5.1695	4.4182	6.8001	6.8005	1.7442	5.1169	4.5795	6.382	5.641	5.1106	5.6346	4.1643	5.3466	6.4212	5.7123	5.0866	5.0369	4.8288	5.9364	5.021	5.0369	6.0598	5.9122	6.4515	6.2662	4.5103	5.6594	5.993	5.285	5.0175	4.1514	5.6576	5.4162	4.8379	5.6311	4.5304	6.2863	6.316	6.0027	5.4326	5.6913	5.2709	3.5248	5.8176	5.4436	5.1815	5.8342	6.0317	5.266	4.9463	4.8919	6.3379	6.1577	5.26	5.2924	6.0437	5.5804	5.9542	5.9404	5.7447	5.6112	5.2536	6.6365	4.5963	4.7043	5.6904	6.1359	5.846	5.1787	6.3056	6.258	4.8669	5.969	6.0637	5.9523	6.1428	6.2759	6.4192
PF3D7_0702100.1	PF3D7_0702100.1;271	271	5.7863	5.5895	5.3359	5.5835	6.1773	5.1615	5.0518	4.3964	5.5641	5.4864	4.8938	5.2795	5.9418	6.859	4.843	5.8301	5.6979	2.3813	5.9857	5.5279	5.7568	5.5543	5.7485	4.4995	5.2059	4.9193	3.3937	6.1272	5.6132	6.0161	5.7474	4.7175	5.3356	4.785	4.7861	4.9919	4.5021	4.8909	5.5711	4.6599	5.1859	4.9174	5.7279	6.7302	5.5692	4.813	5.4578	5.6168	3.2839	3.4854	4.9625	5.8097	2.9486	6.8683	5.5361	5.0148	5.0054	6.0079	5.8115	5.4386	5.9174	5.9732	5.3847	5.1148	4.5148	5.9314	6.0811	4.3757	6.7467	5.4356	5.0383	5.7745	4.7082	5.3586	6.1169	5.1077	6.596	4.3406	5.0968	4.9411	5.6209	5.6823	5.9317	5.5622
PF3D7_0702100.1	PF3D7_0702100.1;272	272	5.9919	6.1743	5.0921	4.4588	7.5896	6.0121	5.3154	3.9625	7.6474	5.6407	5.6229	5.712	5.774	7.9233	5.4906	5.1695	5.8868	4.7803	5.4944	6.1447	5.931	5.988	4.3074	5.3363	5.7751	4.464	5.2365	6.6693	6.7297	5.9446	4.9288	2.0391	5.3399	4.7703	4.6421	5.0921	2.441	5.6389	5.6904	5.5901	4.8161	4.8963	6.7137	8.0546	5.9112	4.6328	6.1928	5.0197	5.6505	5.4986	5.1851	6.1953	3.5705	6.5686	5.9307	5.0272	6.144	5.6977	6.342	5.5622	6.1169	5.8777	5.2746	5.8412	5.3933	6.1823	6.9123	4.9528	6.9459	6.5108	6.4998	6.1665	5.2199	5.7908	5.7336	5.9217	6.5786	5.7947	5.1663	5.2735	6.3583	6.0663	5.5577	6.191
PF3D7_0702100.1	PF3D7_0702100.1;273	273	6.2585	5.9305	5.6571	6.0762	6.1813	5.3778	5.1583	4.1554	7.3151	5.8919	4.3038	5.1069	5.2188	7.2314	4.9644	4.7371	5.6614	4.0224	5.4393	6.5487	5.2407	5.85	4.4323	5.0085	4.7263	4.9212	3.9069	6.915	6.1402	6.5116	6.2613	3.9551	5.5002	5.6834	4.9896	3.0618	4.337	4.8017	5.6308	4.5558	5.643	5.7244	6.8837	7.3769	3.9174	4.8812	6.0065	5.189	5.6097	4.7808	5.4548	6.0661	5.0644	6.4421	4.8369	4.888	5.1363	5.8919	5.7519	4.9819	6.2523	6.1506	4.9274	5.7787	4.2638	6.6288	7.2036	5.7538	5.6594	5.8362	5.6253	5.726	5.9558	4.9439	4.811	6.4408	6.6505	6.0422	6.3642	5.3726	4.8895	6.5968	5.1014	6.1659
PF3D7_0702100.1	PF3D7_0702100.1;274	274	6.5072	5.5059	5.2246	5.0036	7.1403	7.7216	4.6949	5.8834	7.2672	6.1938	6.0139	4.2411	5.2215	8.211	6.5872	4.0652	5.7845	4.5342	5.7109	6.6829	5.9038	4.2265	5.8324	5.8699	5.591	4.6747	6.0389	6.9411	6.508	5.4057	5.116	4.4705	6.8932	4.1859	4.1587	4.9846	4.7949	5.5354	5.3273	5.393	4.0687	4.851	7.1434	7.8292	5.7498	4.8192	5.5607	5.943	5.4799	4.942	5.5549	6.7913	3.0925	5.575	6.8348	5.3143	5.6551	5.6525	5.6493	4.3248	5.5008	6.2332	5.9134	5.3327	5.1073	6.1077	7.4522	4.5122	7.1221	5.7076	6.0018	7.3983	6.1264	6.2731	4.8659	5.9224	6.9023	4.594	5.8691	5.9889	6.5002	7.3573	5.14	6.924
PF3D7_0702100.1	PF3D7_0702100.1;275	275	6.1227	5.5901	4.7153	4.9514	7.1289	5.1863	5.9616	4.4316	7.0525	6.2357	5.4303	2.025	3.4005	7.6596	4.8615	4.6502	4.9383	4.5021	6.5697	6.3025	5.135	4.6153	3.263	5.2254	4.8875	4.6679	3.7312	6.1528	5.3547	5.1671	5.4819	4.4731	5.3136	5.5844	5.3466	2.6182	4.7334	4.384	5.4935	4.843	3.6645	4.8232	6.5356	8.1674	5.8851	5.7869	5.0466	5.6943	4.1961	4.4456	5.5904	6.2832	3.009	5.7913	5.1152	4.8615	5.7634	4.9505	5.5423	4.9227	4.6502	6.3448	6.068	4.7164	5.8245	5.2898	7.0733	5.04	6.2298	5.7679	6.3132	6.8281	4.8001	6.8668	5.1338	5.2296	6.4676	5.6355	5.3761	5.9427	5.3012	6.7621	6.0204	5.8171
PF3D7_0702100.1	PF3D7_0702100.1;276	276	6.5896	5.2472	4.8344	5.2403	6.6328	4.8948	5.8384	5.7063	5.8938	6.5168	4.8017	4.9179	4.6508	6.9599	4.067	5.2544	4.3604	4.916	5.5239	5.1022	5.3494	4.9995	5.4429	5.0121	5.3985	5.218	4.7093	5.4715	6.1313	4.4925	5.5466	4.7608	6.8393	5.4416	4.0755	4.5141	4.5795	4.9189	5.7126	2.9635	4.9676	2.797	5.7618	6.5185	5.6907	5.235	5.9672	7.3566	5.1318	3.7506	5.5549	5.6343	3.2141	6.4438	4.8374	5.4486	5.2415	5.3985	4.8248	4.1787	5.5348	6.0312	10.643	4.9741	5.408	4.7032	6.002	4.8125	5.5714	5.3352	5.1412	5.8316	5.2705	5.3851	5.5454	5.6121	6.3665	6.3999	5.4453	6.1983	4.5484	6.3995	5.2957	5.7317
PF3D7_0702100.1	PF3D7_0702100.1;277	277	4.6865	4.354	5.2627	4.6719	5.5376	4.5904	5.2972	3.7949	5.323	5.9399	5.0387	3.9449	4.5392	6.4596	4.5148	4.6525	4.8634	5.0635	5.5844	5.4951	5.9866	3.6645	4.3154	4.3313	4.5373	3.2403	2.8856	5.213	5.3834	6.2163	5.079	1.4222	4.6639	4.2388	3.8904	3.9662	4.7153	4.4107	5.5444	4.4575	4.969	3.84	5.8987	5.6168	4.9681	4.7015	6.0228	5.3212	3.6206	7.0414	4.3484	4.9887	2.278	5.1052	4.5644	4.7065	4.7735	4.6999	5.9227	4.6758	4.7257	6.6449	7.7963	5.1847	3.9964	4.7241	5.931	6.1285	4.7436	4.917	5.1635	5.5373	4.7109	3.1667	5.7586	5.3771	6.1944	5.2544	4.8929	5.1906	4.1127	5.3568	4.025	5.5625
PF3D7_0702100.1	PF3D7_0702100.1;278	278	4.7629	5.1687	5.3223	5.0917	5.2698	3.6611	4.0027	3.7398	5.9502	4.7803	4.2196	4.9977	4.2772	5.7538	3.8379	5.3551	5.4845	4.5304	6.3234	5.0099	6.1471	3.4738	4.1309	4.5838	5.2769	4.4777	5.4219	6.9249	5.4883	5.8861	4.0081	3.99	5.0483	4.7236	3.857	4.1481	3.3978	4.9537	5.527	5.3771	3.4141	3.9088	6.1591	5.6974	3.6826	5.5801	6.1961	4.4094	4.4777	4.5789	4.9269	5.8061	4.3611	5.3445	4.6837	2.2141	4.359	5.2798	5.3441	4.4989	5.4026	5.4796	4.8435	9.3435	4.7328	5.3526	5.9593	5.4443	4.4841	4.6865	4.9326	5.4393	6.0777	5.1871	3.8738	4.5279	5.8455	5.3681	7.0137	5.2675	4.1135	4.9265	4.6328	6.4904
PF3D7_0702100.1	PF3D7_0702100.1;279	279	4.7835	5.2227	4.8243	4.017	3.6288	2.3219	5.2044	4.9373	2.4195	5.1675	3.9165	5.5928	3.9098	3.844	4.295	5.021	4.488	0.926	4.116	4.9472	4.9914	4.729	5.0997	4.3909	4.4053	4.4931	4.0099	4.9878	4.6282	5.1293	5.2153	0.6781	4.5472	3.0652	4.5342	1.6088	2.6253	4.5945	4.6904	2.263	4.7787	3.189	5.1783	5.407	4.1969	2.3785	5.3438	5.0422	3.4019	4.7655	4.6988	5.269	4.8135	4.1144	4.7054	3.2403	3.8866	5.0951	5.6259	4.3498	4.9579	2.6645	3.5236	3.8953	4.5747	4.2735	3.8156	3.6427	5.1073	4.6165	4.3052	5.3519	4.0704	4.8595	4.5423	4.1803	6.0036	6.2315	5.3259	3.2418	3.7279	5.2342	2.9505	4.7991
PF3D7_0702100.1	PF3D7_0702100.1;280	280	5.5543	4.9982	4.7592	4.26	3.9754	4.3533	3.7772	1.8237	2.1667	5.3968	3.9699	4.4522	5.4195	0.7908	4.1457	4.0241	4.8904	4.017	3.3219	3.9579	5.3338	4.0144	4.8669	3.8156	4.8953	3.2016	1.7312	4.04	4.8929	5.2063	5.6904	3.855	5.0811	3.9307	3.7793	2.6576	5.07	4.8043	5.1775	3.7527	2.9449	4.9959	4.1867	3.2585	3.5607	3.4515	3.847	4.5632	3.0496	4.1018	4.8379	4.8625	0.0704	4.3854	4.1102	3.3533	4.2118	3.5922	5.5853	4.4256	4.319	4.7803	4.4222	3.9937	4.5945	5.3255	5.2137	5.4226	4.7751	2.6229	3.2001	4.9231	4.2593	3.3882	5.0708	5.0009	5.213	2.0531	5.384	5.0909	4.0135	4.9236	4.4581	4.2979
PF3D7_0702100.1	PF3D7_0702100.1;281	281	5.7241	4.6519	5.1289	4.1334	3.8659	4.4542	5.6041	2.5558	0.4957	4.8074	4.9928	8.6959	4.6519	3.0824	3.3349	4.8094	4.0548	4.9955	4.6229	3.7517	5.3957	5.0317	4.373	4.3291	5.076	4.1961	4.7296	3.025	5.1098	4.9416	5.5426	4.1755	4.2705	4.1715	4.8714	4.1169	3.1538	4.4686	4.9006	4.3723	4.1285	5.7051	4.5711	4.9955	4.4976	4.2008	4.9406	5.2702	4.7608	3.5668	4.9556	5.5295	3.3505	5.9293	4.6182	3.2987	5.2765	4.5348	5.6082	3.7301	5.3161	5.8248	4.9644	4.7442	4.3695	5.0369	4.3639	3.9973	4.3038	4.0807	4.0418	4.7219	4.1953	5.4046	4.3847	4.7777	6.0354	4.2891	5.3885	2.9964	4.6129	4.0347	5.114	4.0951
PF3D7_0702100.1	PF3D7_0702100.1;282	282	5.5295	5.4029	4.3951	4.2472	3.0339	4.4469	4.7247	4.8283	4.7431	5.6041	3.8248	6.6169	3.7301	3.6938	3.7431	3.903	5.3501	2.8197	2.9672	4.8669	5.3519	4.7671	5.054	4.4101	3.025	4.8679	4.0652	4.5211	4.588	5.3799	5.437	3.1243	4.7447	4.5166	3.433	3.4263	4.0036	4.0875	4.7355	4.7027	5.5254	5.0308	5.487	4.7301	4.047	4.0409	3.7104	5.8733	4.3298	4.8104	4.8625	3.7698	2.969	5.8278	4.8909	5.2052	4.354	5.4938	5.4774	4.2472	5.191	4.4951	4.0764	4.6177	3.9561	4.7458	4.4899	3.1985	5.1363	4.126	3.2943	4.2817	5.3316	4.848	4.5354	3.7192	5.0553	4.7602	5.4423	3.991	5.1969	3.99	2.5969	4.5904
PF3D7_0702100.1	PF3D7_0702100.1;283	283	5.8809	5.3971	5.0879	4.4995	3.4906	1.8836	5.7063	4.9284	3.9764	5.8948	3.4957	9.2361	5.4033	2.3533	4.2188	4.3391	4.204	4.8997	4.8053	4.6645	5.813	4.7393	5.3409	4.2304	4.3241	3.7214	5.4104	3.8982	6.0199	5.2813	6.5182	4.4101	5.6109	5.7131	5.281	3.5705	2.266	4.7071	6.1997	4.9298	5.3129	4.8495	4.0188	4.5336	4.9392	2.4725	5.4097	6.0475	5.9495	6.5359	4.9882	5.3063	5.0286	5.6439	5.2028	3.8963	5.7339	6.3192	6.9751	5.2724	4.7645	6.27	4.7388	4.8176	5.5798	5.7996	4.1301	4.6241	3.6439	4.8763	4.26	5.7065	5.0875	6.8143	5.5792	4.1018	5.8804	5.2994	5.5314	5.671	5.3154	2.6229	5.0259	5.0622
PF3D7_0702100.1	PF3D7_0702100.1;284	284	7.8602	5.8043	4.8495	4.5699	4.2623	4.7714	5.4016	4.3868	5.62	6.5738	4.4107	9.422	5.7493	4.5777	4.4854	5.8445	4.9155	4.8929	4.7186	5.6979	5.6264	5.6418	5.9644	5.8344	5.5549	5.8605	4.2219	4.0764	6.5962	6.3797	5.7282	5.6279	6.1855	5.3331	5.6736	3.0391	5.0985	5.6112	6.093	5.3132	5.8512	5.966	4.2227	4.6323	6.15	4.6554	5.0356	6.3304	5.4202	6.0201	4.4456	4.7944	6.589	7.1274	4.9686	4.3448	4.6999	6.6483	6.5195	4.121	6.3533	6.6157	5.2376	5.4764	5.6508	5.6696	4.757	5.3639	4.5211	5.594	4.2024	5.0738	6.705	7.2253	7.6421	6.5245	7.3843	5.5395	6.132	6.2976	6.5804	6.2001	5.0054	5.9131
PF3D7_0702100.1	PF3D7_0702100.1;285	285	7.0151	4.3334	5.5014	5.2095	4.3045	5.4679	5.7271	2.4568	2.406	6.6851	3.9317	5.3937	3.7366	3.6826	5.3241	5.3183	5.2574	0.8319	4.3778	4.1342	4.1177	3.7645	5.3892	4.4607	4.9561	5.1735	5.1803	3.8797	5.4396	6.1683	6.1451	4.0135	5.5601	6.1779	4.9107	3.0548	4.5741	4.9768	5.9074	6.5359	5.1457	9.168	5.7388	5.155	6.3861	4.3219	4.9584	5.8773	4.6392	3.4594	5.0955	4.2265	4.4216	5.7721	5.3226	4.0583	5.2292	5.3892	5.7988	5.3806	5.0085	5.2437	3.5509	3.9317	5.2188	4.856	5.2024	4.3349	3.6381	5.2005	4.1993	4.9718	4.8807	6.1114	5.649	5.5214	6.5489	5.7071	5.7824	5.3583	5.7118	4.9537	5.2902	4.844
PF3D7_0702100.1	PF3D7_0702100.1;286	286	7.6586	5.852	4.9764	4.585	4.1906	4.7043	5.2114	3.4555	3.8748	6.7647	3.696	4.6741	5.3266	3.1391	4.4738	5.1461	5.1502	3.5644	5.1514	5.4141	5.0518	5.433	5.5014	4.0959	5.0161	5.211	4.9832	4.8243	5.2024	5.1607	6.7991	4.384	4.7409	5.4074	5.4131	3.8826	4.6218	5.8227	6.2353	5.9146	5.1554	5.6058	5.1985	4.6088	6.2613	4.8495	5.0081	6.3234	5.5388	3.7634	3.7398	5.4744	3.7366	5.8797	4.439	3.7602	6.0804	6.1757	5.7756	3.4263	6.5022	5.7679	5.0085	5.4189	5.7714	5.1367	5.7192	5.319	4.9759	4.6064	4.0985	5.8372	6.0092	7.1173	5.1771	5.6369	6.5972	6.3205	5.9727	5.9083	5.1759	5.6121	5.6699	5.1526
PF3D7_0702100.1	PF3D7_0702100.1;287	287	7.5153	5.4751	5.1961	4.6696	5.0712	3.6702	5.0005	3.7268	3.6915	7.0995	3.9607	4.4983	5.8146	4.8595	4.7761	4.7377	5.3726	3.5084	3.0635	4.4094	4.9625	4.8674	5.6103	3.2869	5.0058	4.0461	3.1457	4.729	4.9905	5.779	5.4479	4.5472	5.1276	5.4598	4.0892	3.0841	4.4944	4.0781	6.2329	5.8374	5.9378	4.9212	5.2983	4.2638	5.3366	3.9727	4.9472	6.1783	5.6721	3.6531	5.31	4.4476	3.6837	4.5922	3.854	4.2055	5.3226	5.7442	5.3154	4.9388	6.3794	5.2998	5.2891	5.0175	4.6241	4.4867	4.6259	4.5589	4.6456	4.8763	5.1863	5.0085	6.0819	5.3712	5.5463	6.0533	6.2323	5.0725	4.8787	4.6058	5.5801	4.1969	4.9146	3.9059
PF3D7_0702100.1	PF3D7_0702100.1;288	288	7.2266	4.4561	5.3878	4.4155	3.7093	3.2479	5.1918	3.6588	4.1723	7.1491	4.2373	4.1707	5.06	3.0755	4.1334	4.3096	5.2188	4.3736	4.8909	5.0139	4.3716	4.7687	5.8637	4.3909	5.7903	3.8166	3.2479	5.0099	5.0858	5.2415	5.7952	4.1611	5.432	5.6845	5.2106	2.6871	3.1938	5.6267	5.8602	5.4459	5.8405	3.7897	4.812	3.9819	5.4141	3.9973	5.3049	6.0959	5.3409	3.4128	4.6662	4.0045	3.1359	5.9692	4.9986	3.157	5.1851	5.3441	5.9768	4.7682	5.8572	5.4637	5.0959	3.7655	5.7887	5.281	3.1127	5.2188	5.4259	5.2529	4.1268	4.6508	4.9914	6.0321	4.8384	6.2919	6.2106	5.3875	5.9088	4.4738	6.2536	3.6938	4.9964	3.6124
PF3D7_0702100.1	PF3D7_0702100.1;289	289	6.5005	5.2828	5.1977	4.1276	5.0009	7.7979	5.0312	4.4336	3.1144	6.3111	5.5438	3.4396	5.073	2.8797	7.3141	4.5656	5.4336	4.3806	4.1185	5.3491	5.5258	5.0785	3.98	5.4712	4.2891	4.0687	5.0785	4.4121	4.7629	5.5239	5.9371	3.6064	4.6328	5.2373	4.6971	3.7126	4.1867	3.3937	5.6539	5.5934	5.6209	2.8856	4.7745	4.504	6.0898	4.6317	5.1803	5.2943	4.6747	4.7581	3.9873	4.0233	3.009	4.9736	5.6261	4.5211	4.9035	4.9184	5.394	4.7861	5.2529	5.9823	5.1526	4.6311	4.3031	4.7469	4.3604	3.0215	4.5674	4.6775	4.1077	5.408	5.7795	5.7679	5.0807	5.3771	6.0887	5.3103	5.5037	4.6352	4.9298	4.2765	5.2895	4.3526
PF3D7_0702100.1	PF3D7_0702100.1;290	290	6.4278	5.5484	5.0303	3.859	1.0144	7.6769	5.292	2.4276	4.2593	6.2519	4.5601	4.6565	5.1396	4.488	7.5378	5.5708	5.7777	4.5705	4.7581	4.9312	5.5326	4.7076	5.3789	5.4545	4.7793	2.8856	4.0356	5.2055	5.3169	5.7137	6.0429	4.5898	4.375	5.8227	4.7908	4.903	5.0764	4.4647	5.7616	5.9326	6.3969	4.8782	5.7268	5.3537	4.1771	4.1691	5.0299	5.7054	5.3466	5.3702	5.2968	5.2615	3.3992	5.4509	4.2517	3.9891	4.627	6.0997	5.2906	4.5279	5.7388	5.8797	5.0764	5.6608	4.5898	5.0409	5.3384	5.025	5.1489	4.5783	4.8773	5.1367	5.9074	5.9966	4.9593	5.3049	6.835	5.2713	5.9026	4.6724	5.3487	3.8022	4.6826	4.5957
PF3D7_0702100.1	PF3D7_0702100.1;291	291	6.6439	5.8452	5.4799	5.0618	6.3228	7.9379	5.6387	5.076	4.903	7.0308	5.114	3.5198	5.6871	5.406	7.5537	5.189	5.3498	3.9126	5.4366	4.8374	5.6616	5.0343	5.857	5.3374	3.9001	3.488	5.0674	4.6713	5.3885	5.5616	5.6177	4.4861	5.9243	6.384	4.9941	4.337	4.7274	4.3681	6.2718	5.3198	6.2254	5.4705	4.7485	4	4.5342	5.2032	5.4848	6.0785	5.1465	4.3999	5.2091	4.384	3.3547	4.7955	4.7538	5.1587	4.272	5.7889	6.3293	5.6358	5.1239	4.3212	5.6126	4.3082	5.3754	5.431	5.0751	4.3169	4.342	5.3885	3.8758	4.7554	6.1948	5.5204	5.2743	5.7772	6.0734	5.3366	4.193	5.2596	3.9533	4.157	4.8728	3.9662
PF3D7_0702100.1	PF3D7_0702100.1;292	292	7.8846	5.4663	6.3988	7.0637	4.9584	6.7424	6.2168	5.5798	4.7703	7.5583	5.723	5.8562	7.8191	5.1089	7.0349	5.4162	6.1243	6.212	5.1338	5.9217	6.9466	6.062	6.7673	5.796	5.9896	6.1793	6.6441	5.7506	6.9891	5.8352	8.6571	5.7887	5.915	6.8936	6.2885	5.2513	4.8232	5.5625	7.1071	7.0676	7.4369	5.5853	7.5971	7.5155	6.0626	6.235	5.511	7.3729	6.9242	5.9399	6.3878	6.2922	7.646	6.4866	6.223	5.3082	4.8248	6.9301	6.3877	6.811	6.2397	7.3993	6.6899	8.1069	6.7872	4.851	6.2898	6.6312	6.8722	5.6398	5.5276	5.3533	6.9358	7.4727	6.7758	6.5627	7.5709	7.2469	8.1504	6.7785	5.4893	5.9255	6.8911	6.4846
PF3D7_0702100.1	PF3D7_0702100.1;293	293	7.6281	4.8585	5.6147	4.8359	5.4598	8.1978	5.5892	5.8938	4.0081	7.2369	6.5125	5.9042	5.8674	5.0704	7.6214	5.375	5.947	5.2242	5.5059	6.4199	6.9184	5.7978	5.5027	4.9923	6.1477	4.813	5.6314	5.3858	6.8758	6.9083	6.9833	5.0036	5.9343	6.6098	5.6407	5.2547	4.3205	5.3768	6.9001	6.359	7.1724	4.7538	6.0961	5.3349	4.9397	5.0108	6.6159	6.4157	6.1223	6.67	4.4931	4.8268	6.8359	4.7871	6.1235	5.4439	5.8634	6.4423	6.5187	5.6599	6.4175	6.3892	5.5138	5.8061	6.8627	5.5188	5.3688	6.3726	5.6026	5.9595	5.1506	5.8659	7.3021	6.8352	5.5494	6.3963	7.6036	6.0494	5.4463	5.4663	5.2924	5.2254	6.2048	6.3443
PF3D7_0702100.1	PF3D7_0702100.1;294	294	8.4634	5.5904	6.3445	5.1436	5.43	7.1909	6.0682	5.2238	5.6502	8.6821	6.1137	6.8147	5.4774	6.009	8.174	5.6676	6.0328	6.3768	5.6952	7.184	6.6562	5.4128	5.7695	5.4172	6.6182	6.6653	6.0663	4.6141	7.7582	6.5418	7.2878	5.615	5.8897	6.3752	5.2311	5.7339	5.2338	5.2828	7.5266	5.545	6.3656	4.6206	5.0426	4.9217	9.6559	5.202	5.7096	6.2754	5.991	4.6656	6.2071	5.4614	6.8617	5.6168	6.0605	3.6276	3.5046	5.1719	6.6106	5.2931	5.8278	6.5401	6.8694	6.0383	5.4552	6.1289	6.1262	5.5373	5.076	6.2538	3.9837	5.4199	6.5786	6.2163	6.3185	5.4303	7.9261	6.1669	6.1164	6.8265	4.8166	4.6525	5.8848	5.8184
PF3D7_0702100.1	PF3D7_0702100.1;295	295	6.9825	5.5892	6.4068	5.3052	5.6343	9.4288	5.4614	4.6982	4.4568	6.7347	6.6496	5.9598	6.3689	5.2972	9.0435	5.6648	5.969	5.1114	4.7991	6.6279	6.819	6.0732	6.6209	7.0506	5.1875	5.517	7.2096	4.7803	7.1174	6.5003	6.5836	6.1981	7.5034	5.8056	5.1946	6.002	5.0535	4.85	7.2651	5.8885	5.8395	4.9345	5.6005	5.3709	8.7334	5.2196	5.5385	5.6522	5.6395	6.297	5.9093	6.1595	5.5242000000000004	5.2008	5.8938	4.2653	4.6792	7.1435	6.8717	5.8716	5.4751	6.6342	7.1618	6.0809	6.1336	5.1338	6.0622	5.9752	5.1695	5.9907	4.5814	4.8924	6.709	7.2963	6.1843	6.1272	7.8761	6.3388	6.1377	6.1089	4.9203	5.3653	6.5392	5.5342
PF3D7_0702100.1	PF3D7_0702100.1;296	296	6.8198	5.5963	5.4343	5.7779	4.7602	8.2293	6.0152	5.6946	4.347	6.5248	6.2003	5.4466	5.8758	5.2441	8.2043	5.7787	5.4343	5.1367	5.3736	5.8445	6.1747	6.0753	5.9385	6.0917	6.3221	4.8792	6.7013	4.3681	6.3918	6.1699	6.5636	5.1363	4.8851	5.8286	5.8866	6.3597	5.1898	4.9759	6.7056	6.2643	6.0839	5.1691	5.6418	4.6633	6.0834	5.6044	4.5129	6.9153	5.7592	5.2776	6.328	5.975	6.529	5.636	4.5686	4.6053	5.2242	5.6261	5.8946	6.4459	5.6064	6.648	8.2235	5.3906	5.5376	6.0742	4.8156	5.4825	4.3205	5.1886	5.3632	4.7981	6.2711	6.4436	6.5225	5.4634	7.7171	7.0083	6.246	5.9528	5.0405	5.225	5.9805	5.889
PF3D7_0702100.1	PF3D7_0702100.1;297	297	6.7562	5.2517	6.2797	5.0661	4.565	6.0485	6.6488	6.5376	5.7753	6.9368	5.3878	5.191	6.3264	4.0356	3.9514	6.0637	6.7009	6.218	5.9376	5.7942	5.2821	6.6559	7.1488	6.2122	6.7163	5.8225	6.1438	5.2694	6.0433	6.1194	6.8111	7.0016	6.3208	7.2047	6.5119	6.5218	5.2754	5.093	6.9356	6.5584	7.1393	6.0661	6.7942	4.6753	6.4762	3.943	5.3107	7.2661	6.4909	6.601	6.3092	6.3736	6.0286	7.6521	5.1583	5.4819	7.1688	6.9897	6.8111	7.3941	6.5317	6.8222	7.1321	6.2538	6.1944	5.8674	5.9054	5.5686	6.007	6.1075	4.7312	7.1126	7.9863	7.0968	6.9882	6.7421	6.602	6.56	6.2227	6.9549	5.5862	6.2304	5.005	5.6761
PF3D7_0702100.1	PF3D7_0702100.1;298	298	6.7339	5.4725	5.6302	5.2784	6.8625	5.5957	5.6232	5.6156	5.5564	6.8938	5.7203	4.5832	6.0557	6.4368	5.0374	6.0529	6.0292	5.8582	5.2494	6.156	6.8788	6.2135	6.4684	7.0285	6.4558	5.3837	5.8455	4.7054	6.6163	6.5116	6.4163	5.8987	6.9644	6.4101	6.1481	5.2596	5.3937	6.1033	6.5625	5.3547	6.5347	5.9695	6.6244	5.7255	6.2502	5.3649	5.9069	5.7671	6.3089	5.8792	5.6885	5.9006	5.9088	6.3526	4.7463	5.1847	6.6552	6.2474	6.2174	6.0978	6.2394	5.7374	6.1859	5.1264	4.6747	5.4731	5.5804	5.2672	6.299	6.005	5.3823	5.4538	7.341	5.9857	6.8156	5.8163	6.5393	5.9896	6.482	5.1906	5.5546	6.1254	6.0369	7.69
PF3D7_0702100.1	PF3D7_0702100.1;299	299	6.942	6.0067	7.3357	5.0862	7.6003	5.0522	5.8731	5.846	6.2057	6.8295	6.1137	5.9775	5.7527	7.4552	5.0099	5.6918	5.5226	6.1289	5.8397	7.137	6.5212	6.0323	5.9115	9.2424	6.2213	5.8826	5.3847	6.0321	6.2998	6.7845	6.8402	6.2572	8.0335	6.6047	5.7404	6.0248	5.7684	4.7882	5.2585	5.383	5.4343	5.2036	6.6465	5.9896	6.4024	4.9941	6.1711	5.2746	5.5144	6.281	5.6616	5.5945	6.4029	7.0181	6.6565	6.0868	6.0982	6.4919	6.7331	6.2662	6.7935	6.1938	8.2055	5.9925	6.0343	5.2724	6.1745	5.6226	7.0641	6.6104	5.3158	6.382	5.8045	6.3964	7.1415	6.6696	6.6294	7.1666	6.9796	6.2225	5.6232	4.9359	5.4738	6.9652
PF3D7_0702100.1	PF3D7_0702100.1;300	300	6.5671	6.1635	7.957	6.413	7.0815	5.5404	6.242	5.6363	7.1054	6.3131	8.2532	6.2941	6.0598	6.7546	5.2005	5.5835	6.5016	5.4728	6.0873	6.6968	6.9009	4.3406	6.1241	9.1504	6.4131	5.9103	6.9457	5.5659	7.3731	6.4219	6.1637	5.2724	8.6331	6.4725	5.3971	6.4769	5.8895	6.4259	5.1449	5.393	6.1709	5.2032	6.263	6.2496	6.0221	6.4469	6.1125	6.2795	5.6206	6.561	6.0074	6.5705	6.4824	7.3872	6.0168	5.5226	7.0165	5.8853	6.2806	7.1842	6.4514	6.6935	8.6027	6.437	5.0166	5.565	6.9027	6.194	8.0688	5.7698	6.8507	7.3153	6.3189	6.1687	7.1043	6.7958	6.7043	7.2101	5.7602	5.0112	5.5008	7.4672	5.2784	6.8157
PF3D7_0702100.1	PF3D7_0702100.1;301	301	5.9474	6.5221	6.4542	5.0751	7.1581	5.6562	5.6645	5.5741	7.2547	6.5616	7.1096	6.5045	5.2939	6.8291	6.399	5.7965	7.0901	6.2963	5.1894	6.2215	6.674	5.1739	6.2388	10.4183	6.2782	5.2044	7.3157	5.9045	6.8496	6.4145	5.9091	5.9993	9.4975	6.3152	6.068	6.5401	5.7501	5.4867	4.2434	4.6218	5.7178	5.1835	5.784	5.3298	5.9741	6.6112	6.1894	4.8243	4.4535	5.7219	5.7782	6.1965	6.1404	7.1207	6.1773	4.9079	7.3323	6.6917	6.4097	7.5486	6.5907	6.1229	9.6231	6.2415	6.2619	5.254	5.594	6.1611	6.5992	5.9864	5.7214	6.7686	7.2902	6.0461	7.0353	6.6119	7.023	7.2883	6.1208	6.0175	5.9193	5.7164	6.057	6.7063
PF3D7_0702100.1	PF3D7_0702100.1;302	302	6.2161	6.9034	5.3241	6.0394	7.334	7.6112	6.4694	6.7244	7.8918	5.8001	7.0691	7.3802	5.1715	7.0683	7.2574	5.5889	7.1204	5.1667	6.0173	5.896	6.3102	4.3298	6.2483	10.0338	6.4867	4.4168	7.2156	6.225	6.7897	6.8994	5.5534	5.3438	9.8736	6.1936	5.0343	6.1291	4.7793	7.2396	5.6594	6.0155	5.9821	5.5065	6.5868	6.9944	6.9144	5.0317	7.5129	5.8465	6.7592	5.8472	5.8654	5.6901	7.1096	7.3222	5.6011	4.7735	8.0496	6.7463	6.607	6.7719	6.3804	6.832	10.3382	6.0768	6.4594	5.6614	5.2924	5.9181	6.3416	6.2069	5.4101	7.6632	7.0255	6.31	7.3904	6.0618	7.2823	8.4275	6.4809	5.6971	6.288	5.0152	5.6935	6.7542
PF3D7_0702100.1	PF3D7_0702100.1;303	303	6.7566	5.4229	5.2207	5.5103	7.3236	6.1035	5.8758	6.439	7.189	7.6934	6.0121	5.5416	6.6278	6.3546	5.1993	5.853	6.779	6.0431	5.5503	6.2407	6.6216	4.0496	5.3716	10.1313	5.4466	3.8846	6.6128	6.1659	6.2756	6.8555	6.1811	5.4022	9.8581	5.435	5.9045	5.272	5.3625	5.7082	5.9385	4.8826	5.972	5.3406	5.7293	6.7852	6.8432	4.4893	6.6652	4.5084	4.3313	5.436	5.3561	5.6194	5.7107	6.5711	6.0661	4.9155	6.8227	5.7175	6.1739	5.8492	5.8212	6.6906	10.2432	5.2145	5.3183	5.9828	4.6702	4.6628	6.1016	6.5018	4.5179	7.0647	6.5399	6.0074	6.8263	6.7584	7.1937	10.5775	5.8043	7.2784	5.8102	5.4621	6.2018	6.9921
PF3D7_0702100.1	PF3D7_0702100.1;304	304	6.4234	4.8222	6.3471	5.373	7.3819	6.7259	5.714	5.8926	6.9187	5.6226	7.0459	6.1469	4.9467	5.9869	6.2192	4.6147	6.0533	5.2215	5.0704	5.2487	6.378	4.7798	5.546	9.5746	5.0334	5.1289	6.2919	5.6296	6.3214	6.7741	5.5762	3.8166	8.5387	6.027	5.5289	4.9672	4.0985	5.3614	4.6893	4.812	5.6966	5.4584	5.1194	6.2895	5.9465	4.6141	5.9864	3.8679	4.6112	6.4995	5.5242000000000004	5.0665	4.8273	6.2122	4.995	5.3674	5.1094	6.7463	6.1797	6.3277	5.5644	6.1783	9.0138	5.5886	5.8977	6.027	5.6896	5.1566	6.1216	5.848	5.1285	5.3771	6.4209	5.6285	6.1495	5.8507	7.3033	9.2839	6.483	5.931	5.844	5.839	4.504	6.3223
PF3D7_0702100.1	PF3D7_0702100.1;305	305	9.5847	6.0949	5.1715	4.8186	5.2304	5.8696	5.4077	5.877	5.3985	6.7653	5.0862	4.6023	5.3764	4.0968	6.0923	5.126	6.6423	5.5892	6.0516	5.3183	6.7657	4.5747	4.5674	9.2036	5.8265	5.3663	5.7845	5.5552	5.9805	7.0605	6.1363	3.7949	9.07	5.7142	4.9565	4.4828	4.62	4.857	5.1583	4.3147	5.5021	4.5589	5.6056	6.3176	8.9434	3.7004	5.8161	4.735	4.6622	5.4973	6.0007	4.6433	5.1779	6.4466	8.9773	5.5072	5.8288	6.3309	5.3049	5.1615	6.5181	5.8258	9.7338	5.8597	5.9322	5.2743	5.9484	6.2221	6.4012	8.9609	4.8349	6.646	7.1505	4.9759	6.5182	6.5714	7.4021	8.161	5.9054	6.7934	4.5632	4.1342	7.1131	6.5932
PF3D7_0702100.1	PF3D7_0702100.1;306	306	9.3455	5.223	4.6147	5.2972	6.0817	7.0249	5.7398	6.2625	5.4931	7.0098	6.5053	6.114	4.7955	4.6305	5.96	4.9959	6.353	5.3338	4.5886	7.1247	8.2638	5.4403	5.4456	5.7522	6.0208	5.7698	6.5354	6.2132	6.9898	9.382	6.704	4.0781	6.1054	5.1383	3.9439	5.5931	3.4581	5.5674	5.6337	5.2705	4.6999	5.9435	5.0862	6.5899	8.5958	4.8248	5.5934	6.516	5.3789	5.8765	5.8753	4.9312	6.2994	7.0297	8.3899	5.319	5.7428	7.0637	5.824	6.4019	5.7584	8.6067	8.8839	5.3241	6.4822	5.342	5.0896	5.6115	6.4298	7.2232	5	5.8555	7.8673	5.4376	6.3381	6.2547	7.9261	7.4989	6.6336	6.9832	4.9006	5.2574	6.1735	7.5642
PF3D7_0702100.1	PF3D7_0702100.1;307	307	5.6988	5.5984	5.745	6.6529	5.765	5.823	5.0466	6.076	4.9241	5.5258	6.1526	5.7315	4.5735	4.4249	4.4718	4.5729	5.6851	5.366	5.0997	6.6124	6.044	4.4135	4.5454	5.3611	5.774	4.5447	5.3384	5.9722	6.3658	5.858	5.8367000000000004	4.8669	6.3145	5.6439	5.3878	4.9968	4.7586	5.295	5.223	4.6548	4.9439	5.0968	8.8351	5.1256	5.8883	5.06	5.8831	9.1795	4.8525	5.9907	5.0824	8.3189	5.4601	7.2219	5.2506	5.3409	4.8374	5.9523	5.9544	4.8146	6.6625	5.4976	7.6774	5.4053	5.8148	4.5211	6.1942	5.3194	6.3457	4.915	4.9528	6.1054	6.2638	5.854	5.7996	6.9118	6.8146	7.4141	5.9752	5.3861	5.1264	5.1424	6.0295	7.5497
PF3D7_0702100.1	PF3D7_0702100.1;308	308	7.3934	5.8349	6.6365	7.0608	4.8758	6.4809	6.1014	5.0747	5.1938	7.2457	5.8592	5.0228	6.4418	5.7824	5.7908	5.5625	5.9054	5.0866	5.4967	6.3432	6.2122	5.5481	6.285	6.5127	6.047	5.238	6.6444	5.6702	6.628	6.7643	6.2252	4.969	6.8519	6.4383	5.9586	7.0081	5.6156	5.7936	6.2319	4.0179	4.7474	6.4421	6.6247	6.8083	8.5183	4.4256	6.0152	6.5021	5.1453	6.0581	7.2825	6.3475	6.6572	7.0217	6.2126	4.2265	6.7958	8.1716	6.1175	7.7865	6.6552	6.887	10.5826	4.5577	8.9388	5.7581	6.0128	6.0853	6.8894	4.8048	4.9796	7.9256	8.7519	5.4466	8.1978	7.0833	8.2375	10.1153	6.5954	8.5593	5.5577	6.8166	6.9007	7.2764
PF3D7_0702100.1	PF3D7_0702100.1;309	309	6.4405	4.98	5.191	6.1683	4.9919	6.6938	4.888	3.8349	4.6854	6.5387	6.0002	5.9158	5.8133	4.0755	5.3551	4.7474	5.4155	3.3868	4.6679	6.3349	6.6418	5.6305	5.1595	5.8902	5.1695	5.0286	5.4722	5.6741	7.441	5.9397	5.769	5.1739	5.7952	4.7334	3.332	4.3951	4.9745	5.8207	6.4652	4.5192	4.3923	5.0557	5.6384	5.8768	6.031	4.0027	5.8283	6.5983	4.2133	5.5765	5.8714	5.4709	5.354	7.1954	5.3628	4.7761	6.2634	6.5727	6.5148	6.583	6.1422	6.0999	8.4069	5.1882	7.3595	6.2059	5.2456	5.3111	7.4869	5.4383	5.1683	6.4468	7.815	4.856	5.4306	5.8475	6.6728	7.9258	5.8227	7.3555	5.1775	5.9193	5.0161	6.8791
PF3D7_0702100.1	PF3D7_0702100.1;310	310	6.5673	5.7353	5.5308	6.0555	4.4938	5.4925	4.9397	4.8485	2.7115	6.9426	5.2095	5.4604	4.634	4.2735	4.8253	4.5441	5.6097	4.5441	5.1404	6.5636	5.9366	4.7409	4.8156	5.0535	6.225	4.5753	5.5283	5.4283	6.7127	6.3118	6.3352	4.435	6.0828	6.7032	4.4835	4.669	5.1739	5.1635	6.0405	4.0197	5.7584	6.735	5.8615	6.0512	5.337	5.1056	5.5653	6.0155	5.3572	4.7756	6.0678	6.3859	6.1957	6.8644	5.3827	5.441	6.7649	7.3682	6.2028	5.8349	7.0634	6.2871	8.5782	5.3406	7.1693	5.2106	5.2203	4.6259	7.7747	5.2506	5.7562	6.5738	8.0861	5.2821	7.7161	6.5432	7.0283	9.2772	6.8912	7.7364	5.1611	5.8189	5.6848	7.3249
PF3D7_0702100.1	PF3D7_0702100.1;311	311	6.7462	6.1809	5.4786	6.517	4.7469	5.4542	6.0712	5.2376	5.9458	7.0767	6.0314	5.272	5.0717	3.6859	5.4205	5.3473	4.8753	4.9709	5.8982	8.2702	6.2763	6.456	6.2572	6.5732	5.8625	5.0587	6.2052	5.5382	8.5625	6.017	5.1989	5.0993	6.4707	5.4222	4.7703	5.8841	5.701	5.8733	5.796	5.3858	7.7197	5.6162	7.2238	5.9891	5.8037	3.9514	6.0079	6.723	4.6041	5.3366	7.6492000000000004	6.7152	7.3979	6.4843	4.8319	4.1827	6.2323	6.4603	5.78	6.6242	7.7315	6.1727	6.6441	5.8714	6.1651	5.5783	5.753	5.7821	7.0912	5.5211	4.4738	6.1056	7.3189	4.9625	7.4069	7.5269	7.0088	8.1264	6.759	6.7129	5.4343	5.9828	6.106	7.1206
PF3D7_0702100.1	PF3D7_0702100.1;312	312	5.8311	6.3266	5.5792	6.1669	4.3875	5.2265	5.4822	3.6668	5.4838	6.0139	5.4679	5.1898	5.753	5.1755	5.5289	5.8841	5.8958	4.4482	5.3667	6.9067	6.0845	6.7151	5.09	6.0389	5.9964	4.6887	4.9505	5.5348	6.6748	6.6852	6.5604	4.6764	6.2598	3.7719	4.8831	5.0117	5.3677	5.8851	5.1001	4.7442	4.5084	5.3712	6.4118	4.995	4.6915	5.7525	6.3201	5.9296	5.1064	4.9809	6.0868	6.7602	5.295	7.3885	4.8777	4.5777	4.4568	6.1896	5.7325	3.2172	7.0647	6.2443	5.4809	5.6421	5.7562	5.2311	5.0457	5.2464	7.5399	5.465	4.3875	5.1934	7.4495	4.7892	7.1872	6.3259	7.0402	7.3159	6.4992	4.5503	4.6719	5.2679	5.6218	7.5889
PF3D7_0702100.1	PF3D7_0702100.1;313	313	6.2763	5.5573	5.6384	5.9198	5.0444	5.8125	6.0775	4.3406	4.0661	7.0715	5.6682	5.5084	6.0435	4.4634	5.0631	5.5945	5.7306	4.8851	3.8826	8.841	6.2937	5.7282	5.6582	5.954	6.4542	4.5398	6.5185	5.9928	8.9609	6.1904	6.3736	4.5987	6.5629	6.2298	5.5613	6.3366	5.4741	6.0862	5.2547	5.0892	3.3277	5.9898	8.9055	6.1777	6.0583	4.8074	5.88	9.904	4.2418	5.9609	6.1303	8.4068	7.2989	7.5878	5.5696	4.9968	6.4089	6.6346	6.5353	7.2144	6.7444	6.1859	6.3604	5.6427	7.1008	5.3639	6.074	6.6989	7.8318	4.9896	5.4947	7.5013	7.3599	5.6363	8.3679	7.0769	6.8837	6.0742	6.834	7.5188	4.153	6.4944	6.9332	7.4259
PF3D7_0702100.1	PF3D7_0702100.1;314	314	6.415	5.706	5.7546	5.3445	4.26	6.3149	6.2061	4.7511	3.9326	6.4563	7.081	4.04	5.5898	2.5558	6.3245	5.1189	6.2456	7.432	4.2935	9.1785	6.6869	5.3434	5.6387	5.2365	5.9047	4.7692	5.7175	4.1481	10.1455	6.4727	6.3082	4.849	5.2257	6.5086	4.8545	4.5826	6.1156	5.6724	5.4283	5.1902	4.6247	5.6197	8.4157	6.4034	6.4791	6.5179	6.1318	6.292	4.5497	5.6792	5.9432	8.5434	7.5477	7.7022	6.0336	5.6781	6.522	6.6015	5.7769	7.4951	5.7921	7.2203	6.5163	5.8462	7.3085	5.7882	5.5635	5.9303	6.1558	5.5119	5.487	6.4381	7.3298	5.6041	7.7718	5.4617000000000004	8.0603	6.5276	6.441	7.5225	5.8659	5.8743	6.2292	6.3516
PF3D7_0702100.1	PF3D7_0702100.1;315	315	6.1518	5.0993	4.588	5.915	8.884	5.86	5.6687	5.1855	8.3842	6.9047	5.6533	6.9941	5.6369	8.3498	6.1924	4.8982	5.5304	7.254	3.9495	9.6932	5.7098	4.2668	4.9449	5.3927	6.0535	5.235	5.6619	4.5945	9.9818	6.3448	6.3163	4.568	5.6522	5.6421	5.073	5.3882	5.3313	4.8146	6.2996	4.0704	4.079	4.8718	8.8822	5.98	6.0081	4.6305	6.1313	5.6676	4.7004	9.5359	5.3438	8.8738	7.9793	8.2402	11.2261	6.0253	7.0369	6.8358	4.8605	7.7155	5.3295	6.7977	6.73	5.7999	6.6219	6.1332	5.5711	6.6519	8.5166	10.6343	6.319	6.8411	7.448	5.5413	8.1761	6.1324	7.6418	5.393	6.6615	7.8496	5.3363	5.5708	7.0646	8.6379
PF3D7_0702100.1	PF3D7_0702100.1;316	316	7.7772	7.4817	4.2795	8.1588	2.8797	6.7305	6.7412	4.5546	3.7334	7.1116	5.8817	3.6713	7.0625	3.0374	6.3021	6.1041	5.116	7.4146	5.2716	9.9764	6.8901	4.814	4.054	4.7913	6.1701	5.1831	5.7162	5.1018	10.1335	6.7403	6.7948	3.7004	4.8084	5.8946	4.5097	5.0224	4.5122	5.9122	6.1502	5.6061	3.5777	6.0949	7.9054	6.06	7.1245	6.233	5.9298	5.3295	3.8836	7.1117	5.6631	7.7792	8.1232	7.0338	6.3493	5.5951	7.0218	6.9703	5.1355	9.2072	5.2016	6.631	5.9279	6.5119	7.6288	6.3491	5.7679	6.9305	5.4906	5.9635	4.9269	5.8314	7.8454	5.9706	9.0321	6.1285	8.2737	5.5567	6.405	8.0118	6.5935	5.4591	6.6436	4.673
PF3D7_0702100.1	PF3D7_0702100.1;317	317	7.2259	5.8517	5.5413	5.9319	5.1615	7.4537	6.132	4.9662	5.5937	7.4477	6.5529	5.332	6.3726	3.568	5.3764	6.7544	6.0607	5.9984	5.4783	10.229	6.4735	5.9231	5.218	6.9745	6.929	5.9411	6.883	6.3611	10.5656	6.5711	8.1916	3.3248	6.8895	6.3605	5.8527	6.1175	6.2422	5.5892	6.121	5.532	4.1619	6.2168	8.7507	8.7272	6.9715	6.607	6.4962	5.6366	6.3478	7.4186	6.4754	9.6036	8.6392	7.7072	5.1619	6.1963	6.7753	7.3803	6.0955	8.8254	6.1045	7.4095	7.7328	6.6924	6.406	6.6146	6.4692	8.1987	6.8353	6.2494	7.0319	6.2184	7.8469	5.7666	8.9594	6.9748	8.1848	7.6149	6.6226	6.7554	6.8324	6.4085	8.097	7.0576
PF3D7_0702100.1	PF3D7_0702100.1;318	318	6.8559	3.6182	5.6848	5.408	3.841	6.3808	5.5942	3.6135	3.0054	6.51	5.3298	4.5564	4.3306	3.7071	4.437	6.1175	5.3951	5.985	4.319	7.4379	2.844	4.0609	3.6288	4.6882	5.1322	3.079	5.5056	4.8758	7.1959	5.285	6.4558	3.841	4.5898	4.8115	3.843	3.9982	3.9355	3.7442	4.0704	3.7782	4.1135	5.1194	7.378	4.4938	5.5711	4.8595	5.6913	4.8146	4.7388	5.774	5.5005	7.6781	6.7526	5.8914	5.3909	4.8733	6.6566	5.1795	5.6619	7.2336	4.6887	5.5671	5.9458	5.6594	4.3709	6.1396	5.6032	5.4243	3.61	5.7236	4.855	6.3981	6.7031	5.5753	7.921	5.1506	5.407	5.7787	6.2583	4.7312	6.1687	5.3775	6.1861	5.2288
PF3D7_0702100.1	PF3D7_0702100.1;319	319	6.6535	5.4476	5.7471	5.2426	4.4502	4.6088	5.7328	4.6375	3.5753	5.9467	5.4909	4.557	4.6053	3.4515	4.7613	5.3677	4.7241	5.1379	5.285	5.4192	5.8941	3.4751	3.7366	3.5273	4.3505	3.8217	2.5509	4.9709	6.1266	5.5217	5.546	2.0942	5.1198	4.9968	5.8362	4.0339	4.0566	5.6221	4.9873	4.0505	3.6633	4.4436	6.1497	5.3978	5.4919	5.2854	3.6837	5.2095	4.5862	5.4919	3.4893	5.8422	4.8212	5.3823	4.5091	5.4293	4.1922	5.101	5.5957	5.8507	3.7897	5.2746	5.8163	5.2574	5.0166	5.684	5.246	5.0369	5.3968	4.985	4.2638	5.2668	5.7018	4.6628	4.9932	4.8415	6.5165	4.991	5.4902	4.9598	5.1309	4.6467	5.804	5.7957
PF3D7_0702100.1	PF3D7_0702100.1;320	320	6.0099	5.2052	7.0657	5.2311	1.1177	4.5204	5.6554	5.1574	3.7137	6.1428	8.9	5.0887	4.3498	5.1363	4.8773	6.3167	4.7777	5.6447	4.3646	5.1719	6.1908	4.4666	5.1775	4.5242000000000004	5.5993	4.706	5.4899	4.1268	5.6395	6.247	5.8994	2.7549	5.3816	4.8545	5.0742	4.0875	4.6645	4.9355	4.6427	2.6826	3.4931	4.0374	6.5105	5.437	5.99	5.1607	6.5211	5.0963	4.6253	5.6946	6.1687	6.9192	4.7104	5.5364	5.8027	5.1164	5.2536	5.738	5.6407	5.3761	5.1432	6.2553	10.6562	6.4227	6.5311	5.0742	4.9653	5.4256	5.6843	6.102	5.1383	5.5267	6.0103	5.0135	5.497	5.5771	6.691	7.4087	6.6516	5.6002	6.1631	5.3512	6.0507	4.85
PF3D7_0702100.1	PF3D7_0702100.1;321	321	5.8525	5.1719	6.3756	5.348	2.9126	4.3964	5.88	5.7552	4.0063	5.6792	4.6927	5.9766	6.1162	2.511	5.5367	5.7046	5.6778	5.9803	4.6616	4.3964	5.9224	3.846	5.0798	4.5515	6.0034	5.4676	5.2585	4.3038	4.8089	5.8156	5.9131	3.9317	5.5119	5.6542	5.3049	3.8207	3.3909	5.4896	6.242	4.6741	6.4343	5.0387	6.0023	4.9764	5.6857	4.9676	5.1855	5.246	3.5135	5.9839	5.4861	7.0333	6.1041	5.3768	5.5401	5.7913	5.2464	6.9086	6.0892	5.8662	5.4718	6.042	6.7783	5.6516	6.5835	6.3736	5.4336	5.4767	5.3851	3.0566	5.0613	6.143	5.8217	5.3477	5.3001	5.8472	6.0197	5.7167	5.998	5.7331	5.8836	4.8207	5.7637	5.7401
PF3D7_0702100.1	PF3D7_0702100.1;322	322	5.8861	4.6741	8.3953	6.2061	5.4141	4.0409	7.4152	5.774	5.6112	7.2485	5.1489	7.6405	5.812	2.5826	4.7913	7.6154	5.7774	5.7892	4.0054	5.0522	5.8537	5.6755	6.0598	6.1283	9.8784	4.9189	5.8785	4.6299	6.9444	6.599	5.6625	5.5853	5.2739	10.4251	5.4848	5.9413	4.8074	5.6488	5.6038	5.5696	5.0148	4.7703	8.2907	8.8816	6.2018	6.499	6.4155	6.0509	4.6949	7.0885	5.682	8.9378	9.6594	6.1975	5.8329	6.3255	4.1707	6.1221	6.6812	6.4909	5.4748	6.6141	6.3695	5.246	6.4624	6.4696	5.5091	6.1299	5.4683	4.1843	6.4383	4.4012	6.2279	5.8367000000000004	7.0223	5.6516	6.7635	5.641	6.1422	6.825	6.2653	4.991	6.5068	6.8929
PF3D7_0702100.1	PF3D7_0702100.1;323	323	7.0178	6.1536	6.946	5.2998	3.7772	4.568	7.8462	6.8668	5.2087	6.9577	4.8237	8.3092	6.1542	3.0959	4.6599	8.5219	6.6379	6.2957	2.6253	6.0437	6.0244	5.3427	5.9544	5.354	10.2644	6.1566	5.822	4.6317	6.7092	6.1457	6.4959	6.0742	5.2304	10.883	4.9598	5.4591	4.8807	5.1355	6.0159	5.2758	5.8186	5.3161	8.2313	9.27	5.5635	3.61	6.1069	6.7614	5.0347	8.1064	5.4757	5.8565	7.1073	6.7669	6.2542	4.2172	5.3302	6.3315	6.5019	6.6225	5.5838	10.4265	6.7799	5.9727	6.2563	7.4373	5.6568	6.4494	7.061	4.5607	5.1691	4.9486	6.7667	5.8425	6.7958	5.8001	10.0326	6.0303	5.6574	6.539	7.6269	5.641	6.4002	6.1485
PF3D7_0702100.1	PF3D7_0702100.1;324	324	6.35	5.5619	6.0195	4.7766	1.7049	5.5264	6.5122	5.2532	3.4803	5.5258	4.9141	5.9042	5.204	1.4005	5.7525	5.1875	6.0352	4.9174	3.9718	6.4757	5.2913	4.479	4.7835	5.55	5.2913	4.8068	5.202	4.4718	5.191	4.7344	5.8364	3.8817	4.0652	6.2294	5.1961	3.3477	4.4803	5.5954	5.5166	4.6311	5.3837	5.2016	5.9364	4.9736	3.7126	3.1747	4.6264	5.4232	4.9722	4.8232	5.6935	6.0014	4.306	5.1695	5.7819	5.1313	4.765	4.9946	6.079	5.5454	5.6168	7.8075	5.599	4.1771	4.7334	6.6156	5.9925	5.3614	5.5229	5.0295	3.4542	5.133	5.3049	6.2106	5.7079	5.5738	7.4892	6.3156	5.7404	4.7274	5.7637	4.211	4.8359	5.4376
PF3D7_0702100.1	PF3D7_0702100.1;325	325	6.0137	4.3547	7.769	3.7485	4.541	4.7328	7.1483	5.3868	5.4683	5.0777	4.1027	6.7613	4.854	4.2668	4.8258	6.9316	5.4738	6.5382	4.7719	4.4376	5.2824	4.8669	5.3975	4.9639	5.6427	3.384	5.0405	4.8694	5.8607	5.5236	6.1162	4.784	5.4121	5.6823	5.0166	5.4718	4.3519	5.6058	5.9345	5.5176	5.3158	3.8728	6.2163	4.8094	4.8831	5.1587	4.5279	5.7514	5.3291	7.1321	5.1326	5.6439	5.9855	5.3277	6.0978	5.9329	4.4938	6.1324	6.06	6.2199	5.1969	5.5301	5.7417	6.3468	6.3752	7.1574	5.6261	5.7816	4.9873	4.5832	5.0448	4.8273	6.5709	6.3501	6.5325	5.1922	6.907	5.4333	6.9456	6.4456	6.885	4.8885	6.3302	4.9392
PF3D7_0702100.1	PF3D7_0702100.1;326	326	6.2739	5.2657	9.8157	5.0717	3.3519	4.6651	8.0142	6.5561	3.7876	5.4002	5.5382	6.7589	5.6029	3.6622	4.14	8.3925	6.525	5.441	3.8176	5.9586	6.631	5.0725	5.0841	5.1767	6.1315	3.8063	4.5613	4.9561	6.5795	5.9561	5.7057	5.6194	5.8841	6.0811	5.6314	3.8669	4.2219	4.9284	4.8575	4.7655	5.5176	5.3234	5.6585	4.0356	3.6404	5.2016	5.6436	5.8255	5.4702	7.4357	6.2227	5.4822	4.9556	6.0074	6.3384	5.1198	4.5945	6.6088	6.3172	6.7169	5.1077	6.53	6.0596	5.3954	4.7777	7.028	5.2913	5.9635	6.0648	5.6482	4.5198	5.0126	6.3427	5.599	6.7313	5.8352	6.9646	5.3194	6.1027	6.6823	7.4881	6.0213	5.5635	5.0148
PF3D7_0702100.1	PF3D7_0702100.1;327	327	6.094	5.5008	5.2642	3.9928	2.6064	4.2817	6.0363	5.847	2.9107	4.8689	4.009	5.478	4.8324	4.4957	4.0695	5.4406	5.9021	4.6253	2.943	4.8202	5.3038	4.8171	4.7371	3.4581	5.7388	4.0161	5.4469	5.1069	4.1383	5.2683	5.9119	5.0811	4.7126	4.4594	4.7339	3.5135	4.5886	4.4809	4.6831	4.8339	5.0674	4.6358	4.8885	4.9528	4.1763	4.7479	5.1081	5.3366	5.1558	5.3494	5.4957	5.1635	3.266	4.4363	5.2219	4.4456	3.4114	4.995	5.5996	5.6605	5.0023	5.9715	6.0813	5.2475	5.9752	5.14	5.8207	4.8232	5.0466	3.1747	4.1906	4.6282	5.911	4.5747	5.7415	5.3656	6.2196	5.5919	5.0272	6.2005	4.2891	5.2437	5.1089	5.0295
PF3D7_0702100.1	PF3D7_0702100.1;328	328	6.3702	5.7015	4.712	5.1077	3.2555	5.1679	5.8775	6.4904	3.6053	5.4433	3.8349	5.527	4.9905	3.5398	3.9616	4.1342	6.3735	5.6331	4.1334	5.5835	4.9828	5.2001	4.6035	4.9741	5.5298	3.9069	5.394	3.9754	5.8639	5.6282	6.3925	4.4202	5.6185	4.8243	4.8659	3.4087	4.3716	5.437	5.6943	4.839	5.0704	5.1342	5.4594	4.435	4.4053	3.9662	5.1077	5.969	4.1993	4.9891	5.0993	4.8773	3.9458	5.8379	4.0575	4.2203	5.0241	6.2271	5.3957	5.1432	5.9064	6.0505	5.7936	5.0993	6.0779	4.673	5.0849	5.1359	5.021	5.2559	4.1135	5.504	5.887	6.3714	5.3388	5.4482	6.2817	3.4289	5.8537	6.5875	6.8752	5.5122	4.8875	5.1416
PF3D7_0702100.1	PF3D7_0702100.1;329	329	5.7115	5.4212	5.1387	4.1293	3.366	4.8738	5.7054	5.6188	3.4751	5.3981	4.6736	6.4185	4.7164	4.106	4.1152	5.3165	5.0938	4.8826	3.9298	4.9991	5.0259	4.0488	4.511	4.1859	5.0557	4.2817	4.7613	5.2234	5.0461	5.223	4.2403	3.4276	5.0553	5.3031	5.0032	4.0892	4.0781	4.441	5.3359	3.9505	4.3827	5.2987	5.1135	4.3341	3.99	3.9279	5.4482	5.0832	4.4074	5.8709	5.437	4.5135	3.2079	5.6733	3.9136	3.2494	4.3219	5.9964	5.4822	4.1683	5.813	5.5301	5.5984	5.0054	5.7895	5.7592	2.7355	4.2024	5.6568	4.7782	4.5354	4.9486	5.5969	5.1449	3.8339	6.1873	6.3356	5.23	5.2063	6.1528	4.5789	4.4751	5.5232	4.8037
PF3D7_0702100.1	PF3D7_0702100.1;330	330	5.1993	4.4403	4.98	4.8649	2.3757	5.2645	5.0535	4.5999	3.6927	5.1894	3.4686	4.9537	4.6404	2.0036	4.62	4.8992000000000004	5.0849	4.7761	3.4033	4.4195	4.8535	4.5789	4.8156	4.8006	5.3259	3.3045	3.9773	4.6519	3.6769	4.89	4.8938	2.9891	4.342	4.8743	3.717	3.1875	3.839	3.4436	5.0081	2.4141	5.0036	4.6576	3.8972	2.848	4.9402	4.3847	4.4376	4.3985	4.7892	4.9542	5.4967	4.5059	0.263	4.5981	4.4938	2.2987	4.7344	4.9463	4.9212	4.3709	4.2211	4.4249	4.359	3.6253	5.0461	4.8293	3.9288	4.6305	4.5898	4.8694	3.7527	5.5289	4.3205	4.6736	4.8669	4.5892	6.1475	4.8535	5.0179	5.3558	4.6904	4.8001	3.7835	4.9932
PF3D7_0702100.1	PF3D7_0702100.1;331	331	5.8804	5.0887	5.2296	3.516	1.6645	4.5065	5.3667	4.5398	3.5423	5.2153	4.7808	4.4861	3.8063	3.1293	4.4983	4.6276	5.2133	2.0566	4.3052	3.774	5.2728	3.2943	5.2935	2.4436	4.7613	3.025	4.9598	5.2873	5.06	4.839	4.0985	4.7469	5.2161	4.6645	4.9279	2.5286	3.7687	4.904	4.8812	3.7268	4.3016	4.1367	4.3427	4.2479	2.9523	2.7049	3.1293	4.851	4.7415	5.1667	4.8495	4.4182	2.7719	6.0785	4.7708	3.3533	4.0824	5.2456	4.8125	4.3778	5.3621	5.6571	4.7214	4.6927	5.0081	4.266	4.6088	3.9873	5.2472	5.266	2.2449	3.1779	5.8477	5.814	4.1522	4.6921	6.1237	4.9406	5.6311	5.6871	4.8659	3.9373	5.4446	5.9322
PF3D7_0702100.1	PF3D7_0702100.1;332	332	4.8212	5.3806	3.903	3.6859	4.2876	4.7661	4.9074	4.0045	4.3554	5.4293	3.228	3.8032	5.1309	1.9928	3.8135	4.6769	5.7477	1.3045	4.5656	4.0117	3.366	4.3957	4.5934	4.1898	4.5509	0.585	2.4906	3.7698	4.153	4.5868	5.3747	2.541	3.6633	5.4816	3.9919	1.6182	4.0286	4.4581	4.7366	5.2965	4.9819	3.9098	3.516	4.2765	3.3937	4.3226	3.9653	5.0117	4.3306	5.1077	5.1961	4.5668	4.6264	4.0054	3.7225	4.7032	4.2373	7.238	5.054	4.2441	4.5999	4.6094	4.9528	5.2288	5.5024	4.5607	3.3477	4.9593	3.4074	5.1367	3.9873	5.0781	5.292	4.8846	5.144	4.6707	6.4723	3.7495	5.5248	4.6887	5.2083	3.9973	3.849	3.1375
PF3D7_0702100.1	PF3D7_0702100.1;333	333	5.779	4.8728	3.9079	4.9681	3.4436	5.1957	5.1647	2.8298	2.4931	5.5913	5.044	5.2847	3.2357	0.1375	4.1449	4.4456	5.4492	3.841	3.6826	4.706	5.367	5.4919	4.8227	4.641	4.5261	3.2675	4.0054	3.9495	4.4809	7.595	4.774	3.8963	4.839	4.9695	4.0505	2.842	5.1297	4.9126	5.4944	3.2795	3.9551	5.1152	4.9141	4.7975	4.1715	4.8958	3.9699	4.7618	4.1755	5.0708	5.4114	4.1675	3.4356	5.6673	3.8298	4.4594	4.1667	6.1272	6.4323	4.6982	4.6988	5.4363	6.843	3.9107	6.6892	5.114	5.0993	5.6924	3.7004	4.382	3.5286	5.4899	6.7178	6.2677	5.1077	5.1289	5.7474	4.6713	4.6311	6.1461	5.0622	3.5644	4.9026	3.5223
PF3D7_0702100.1	PF3D7_0702100.1;334	334	6.2338	4.785	4.4033	5.1506	4.2972	5.5883	5.5286	4.2188	3.4816	6.4494	4.2735	4.9288	4.2149	4.3771	5.0009	5.3854	4.9467	4.8565	3.2048	4.6554	5.4373	4.8222	3.4222	6.0828	5.1993	4.3038	4.4529	4.6229	4.6938	5.77	6.0103	5.2494	6.0715	5.6915	4.2388	4.1169	3.7115	4.862	5.4209	4.7148	5.2928	4.8929	4.7366	5.1375	3.3992	5.5889	4.669	5.6413	5.1878	5.9725	5.4647	4.431	3.7181	5.1453	5.5922	4.3477	4.4803	5.862	5.7931	3.5862	4.7032	4.8369	4.7425	5.2987	5.5292	5.0475	4.4542	4.2847	5.3947	5.3183	3.5777	4.986	5.5475	5.8575	5.1993	4.7939	6.1793	5.4607	5.7827	5.9388	5.2001	3.8074	5.1346	5.765
PF3D7_0702100.1	PF3D7_0702100.1;335	335	5.8532	5.374	4.5904	4.4222	1.7655	5.1027	4.8369	4.3909	4.1627	5.5561	3.4141	5.2145	4.5404	0.0426	5.3107	4.565	3.8807	3.6769	3.8012	5.1566	5.2005	4.9064	5.4578	4.9481	5.4617000000000004	4.6599	4.4809	4.5735	4.5046	5.1001	6.3681	4.7361	5.0772	4.332	4.7981	3.6904	3.856	4.4738	6.062	4.6223	5.4519	5.1989	5.8209	4.3334	4.0215	4.6433	4.8851	5.7926	5.8392	3.4686	5.193	7.2915	3.9069	5.2188	4.2227	4.3604	4.5777	5.554	6.586	5.235	5.4909	4.8339	5.6907	5.4944	4.5686	4.6899	4.9141	4.3561	5.2525	3.6088	4.2319	4.7782	5.8395	5.3395	5.5996	4.8349	5.641	5.1148	5.3219	5.0241	5.2491	5.0522	4.6439	1.4854
PF3D7_0702100.1	PF3D7_0702100.1;336	336	5.8076	5.2743	5.2716	4.4594	2.8176	5.6954	4.8135	4.1135	3.26	5.1493	5.1871	3.9495	5.2836	2.6346	4.9841	5.033	4.7687	3.0959	4.1707	4.6831	5.1432	5.4552	5.1562	4.8763	4.8728	4.4957	4.295	4.6387	4.5503	4.8773	5.1156	4.5963	4.6769	5.3012	5.9064	3.4581	2.9635	4.4653	6.2141	5.025	5.5747	4.6513	5.0557	3.3785	4.7355	1.6645	5.1595	6.1532	5.843	4.7522	4.4101	5.5333	3.3262	4.9823	5.3512	3.7845	5.191	5.8955	5.1035	4.5211	5.2574	5.7714	4.9098	5.4107	4.723	5.0121	4.3568	4.6848	4.8032	4.3341	3.9402	4.3695	5.4906	5.135	5.8948	4.9307	5.9692	5.4751	5.8492	3.6645	4.607	3.4944	4.5934	3.5286
PF3D7_0702100.1	PF3D7_0702100.1;337	337	6.2257	5.4279	4.9307	4.2668	2.585	5.0457	5.3452	3.5509	3.8146	5.7247	5.263	4.9887	5.1882	3.6041	5.2157	4.228	5.5619	4.8099	2.774	5.1227	5.1006	3.6871	5.1579	5.318	4.8659	4.7355	4.4114	4.1779	4.7923	4.7219	4.784	5.5904	4.7939	5.4986	4.0678	4.193	4.5317	5.6253	5.847	5.204	5.2517	5.3519	5.3764	4.4053	4.4476	3.1779	4.2211	6.0132	5.6753	3.61	5.7317	6.3908	3.0687	4.2832	5.0457	4.5892	4.3277	5.4731	5.6343	5.9126	5.9875	5.7538	3.8197	5.6551	4.8758	4.7501	4.7043	4.6171	4.6467	4.1906	1.9709	3.9146	5.647	5.4774	6.1467	6.3859	5.7214	3.853	5.6826	4.9439	4.8817	4.4575	4.4944	5.0076
PF3D7_0702100.1	PF3D7_0702100.1;338	338	5.3431	4.568	5.254	2.9579	4.1993	5.2157	4.9727	4.4738	3.7015	4.6188	3.8339	4.3118	4.6876	3.8699	3.228	5.0531	5.144	2.3277	4.431	3.3533	4.6147	2.9928	4.706	3.1731	5.2798	3.0993	4.1052	4.5503	4.0618	4.7192	4.4951	2.6848	3.8718	4.9486	4.6513	3.2095	5.2687	4.3334	5.3323	3.8895	2.384	3.8063	5.1239	4.3462	4.359	4.3778	2.8197	5.7589	3.9069	5.0579	4.9704	5.4529	3.8836	3.9136	5.0951	2.1763	3.5922	5.0422	5.0938	4.0807	5.1591	4.382	5.4189	4.4906	3.5423	4.541	5.1477	5.1469	4.9727	4.8094	3.4195	4.3023	3.5838	5.0184	4.9284	4.8022	5.0501	4.6317	4.9392	4.4607	5.4175	4.6904	4.4033	4.0514
PF3D7_0702100.1	PF3D7_0702100.1;339	339	5.7808	4.8324	5.4413	3.121	2.3674	5.7573	4.6633	3.0959	3.6814	4.8339	3.7981	4.3618	3.8227	2.696	4.8782	4.9709	4.3038	4.5632	4.0934	3.4738	5.0233	3.2675	5.4967	4.211	5.3147	2.7355	3.8914	4.0687	3.2824	5.406	5.2475	2.98	4.2418	4.8099	4.7317	3.3176	4.5173	5.2664	5.6212	4.1268	5.2672	3.3688	4.9269	5.3273	3.9681	4.2585	4.2608	3.9373	4.3646	4.8344	5.2133	4.6882	0.4957	5.3298	4.6736	3.7355	3.7708	5.1918	4.9542	3.9467	4.1635	5.0695	4.1252	4.8099	3.2203	6.2649	3.696	4.3978	3.9514	4.2265	4.9083	4.9995	4.9011	5.7255	4.8207	4.7415	5.9373	3.585	4.9718	4.4256	6.2647	4.2188	3.8094	3.849
PF3D7_0702100.1	PF3D7_0702100.1;340	340	6.7719	5.1843	4.4731	4.7306	3.1293	4.5336	5.4799	5.4509	3.9681	5.6372	5.3951	3.7398	5.4393	0.9184	3.848	4.366	4.985	4.8768	5.0356	4.3875	4.9098	5.6244	5.434	5.0921	5.1827	3.717	5.0836	4.3052	4.9905	5.4647	6.1144	4.7192	2.4621	4.565	5.2196	5.0665	6.054	4.1946	5.916	5.2219	6.011	4.8465	5.3868	4.7192	3.8197	4.7708	5.3526	6.0858	5.7181	4.2824	5.7737	5.5144	4.4647	5.3554	4.1683	2.6622	4.963	6.0415	5.9217	5.8684	4.8982	4.8181	4.9198	2.4087	4.5844	4.6988	4.6282	4.7382	4.7214	4.7918	4.8415	4.9189	5.5969	5.998	5.5683	5.7434	5.8035	5.2067	5.6685	4.5607	5.7929	5.2071	4.8763	4.2373
PF3D7_0702100.1	PF3D7_0702100.1;341	341	5.3625	5.1318	5.4333	4.5204	4.1969	4.6736	4.8649	4.9722	4.4912	5.2472	4.9416	4.7803	5.3402	2.4983	2.0321	5.1671	5.1098	3.4343	3.9991	4.292	5.3306	4.0426	5.3172	4.1383	4.4848	4.0126	3.717	3.6588	5.06	5.2876	6.2722	3.591	4.6485	4.2479	4.85	5.4269	3.9809	4.354	4.8654	5.7517	5.44	3.433	5.7568	4.0522	4.2441	3.0233	2.969	6.3071	5.6545	4.7236	5.2608	6.2563	2.144	5.0972	3.3001	4.8309	4.4686	7.0476	5.7669	2.433	5.5154	5.0682	5.4624	4.6467	5.0036	5.4689	4.6792	4.691	5.2361	5.5286	4.3016	4.7814	5.1651	4.6519	6.3216	5.2716	5.1383	5.7514	6.2793	5.3122	4.8515	3.8768	4.749	4.756
PF3D7_0702100.1	PF3D7_0702100.1;342	342	5.394	5.5674	4.861	4.327	2.8914	3.7949	4.9402	4.281	3.9809	6.1313	4.0514	3.696	5.1926	4.3674	4.6462	5.5814	5.2555	5.9598	4.8197	4.6639	5.2578	4.4607	5.1239	4.3484	5.157	4.278	4.0925	5.0193	4.5613	4.6467	4.1416	3.3771	3.106	4.327	4.9837	4.7344	3.4356	4.4189	6.0166	4.3498	4.8982	4.3702	4.3074	4.7241	3.3896	3.0635	4.5454	5.6693	3.6927	4.7065	5.3005	6.0387	3.8104	4.8644	5.2743	2.6622	5.2369	5.7463	5.2087	5.4077	5.0483	5.0561	4.5065	4.8924	0.3561	5.8171	5.144	4.5286	5.4306	5.0955	4.5916	5.0457	5.6109	4.706	5.6837	3.6041	5.88	4.9946	5.2784	4.5398	5.6854	4.5595	4.8354	4.995
PF3D7_0702100.1	PF3D7_0702100.1;343	343	5.8492	5.7178	5.2483	5.1383	4.0383	4.6082	5.4764	4.8866	4.0347	4.8919	4.3441	4.86	5.3052	2.6848	2.4725	4.9406	6.4366	4.4542	4.4783	3.839	5.5376	5.4131	5.2141	5.4979	5.204	3.8875	3.9928	2.5993	5.3172	5.701	5.5276	3.9279	4.5484	5.8987	3.6171	4.6622	4.8048	4.7608	5.4084	4.7043	5.0063	4.7463	6.0796	5.1811	3.1985	3.281	5.2847	5.2323	4.3568	3.7192	5.1173	8.6658	3.1043	4.841	4.9016	3.9937	4.6741	5.6256	5.1119	3.7268	4.7934	6.5887	5.1102	4.8001	5.1615	5.5613	3.7887	5.1723	5.3262	5.0531	4.7871	4.8575	6.4619	4.9814	4.2906	3.839	7.0015	5.0566	4.9805	4.6707	5.314	4.3491	5.2979	3.1922
PF3D7_0702100.1	PF3D7_0702100.1;344	344	6.2203	5.4848	5.9568	5	5.1164	4.6299	5.5629	6.6444	2.8094	6.6064	5.5692	5.5179	4.1052	4.1465	4.4699	4.8485	7.1657	4.1235	4.1683	4.6971	5.7866	3.9059	5.4259	4.5607	5.1001	3.6053	4.1659	4.1119	4.2891	6.0023	5.2802	2.6323	4.701	4.1416	3.6218	6.0685	4.2016	4.6651	5.5699	5.5354	4.2102	2.9782	4.7671	4.2095	4.5361	4.5801	3.5435	3.86	4.0925	4.3971	5.2223	7.1124	5.4033	6.3198	4.2728	3.3688	5.0339	5.3216	5.558	4.3484	5.3796	5.2234	4.6548	4.7388	5.1811	5.2434	4.1587	5.1711	4.3688	5.0496	4.9035	5.4413	5.0139	4.5789	4.5173	4.7554	5.8048	5.3583	5.575	5.3712	6.077	3.6633	4.9472	3.8914
PF3D7_0702100.1	PF3D7_0702100.1;345	345	9.5792	5.7325	5.9333	4.5103	6.0968	5.8826	4.8728	4.9667	7.6792	9.3937	9.1806	5.8897	4.06	4.4363	4.4396	5.4463	7.2396	6.514	4.0824	5.1114	8.1425	4.2133	5.8035	6.0088	7.2965	4.5862	4.9768	4.5765	6.3183	10.0305	5.3388	4.5656	5.0139	7.5434	4.1603	4.5601	5.1522	4.7436	6.6138	3.6076	4.406	5.09	7.0078	5.0317	9.0601	5.5323	5.2361	5.9131	4.9212	4.1432	5.0921	7.5886	6.7451	7.8023	8.8505	4.7148	5.9059	4.7538	8.5132	9.3751	6.3839	7.4671	7.471	5.3681	6.0488	8.9233	5.1942	7.4239	6.7351	7.8931	4.991	5.4195	4.9236	8.2643	9.7711	6.4177	7.1007	7.1206	7.0546	6.6222	8.5161	5.875	8.3343	6.6938
PF3D7_0702100.1	PF3D7_0702100.1;346	346	7.5072	4.9653	4.8349	4.5619	5.7655	7.9006	5.4555	6.0347	4.4148	7.2461	5.14	6.3302	4.5729	4.2578	7.9094	5.1502	6.0115	3.5361	4.3498	5.3978	6.9706	3.4957	4.9054	3.8856	6.2576	4.017	4.504	4.5373	5.0466	7.262	5.1027	3.7452	5.6118	6.7193	3.8885	4.0339	5.5907	4.0045	6.1274	4.266	5.3906	3.9542	6.5495	5.128	7.124	5.3653	5.6323	4.8068	4.0626	4.3709	4.4155	5.3183	4.6363	4.5759	6.0083	4.408	4.4522	6.1416	6.9189	5.275	5.1675	6.0881	6.2529	5.4709	5.2445	6.5297	4.5814	6.4348	5.9112	5.8248	4.354	4.2141	6.4119	6.0023	6.8229	5.098	7.0581	6.4207	6.0385	5.4205	5.9472	3.9937	7.3512	5.684
PF3D7_0702100.1	PF3D7_0702100.1;347	347	6.2811	5.1164	4.9649	4.1043	4.6088	6.1414	4.7501	2.6415	2.1859	6.4867	5.5018	5.5248	4.99	4.3334	6.7339	4.5613	5.588	1.8074	4.6576	5.2998	6.3425	1.9449	4.3639	5.1631	5.5021	1.9819	3.5223	5.0369	5.2798	6.1363	5.3988	3.4449	4.0161	5.847	3.4033	2.8298	4.9621	3.3074	5.23	3.269	4.0824	4.6129	4.7991	4.4162	3.3118	4.853	4.7586	4.5527	4.7043	3.585	4.5699	5.067	4.995	4.1977	5.2653	3.8699	3.0339	5.1469	5.4036	3.5957	4.3313	5.1375	4.9832	4.9189	4.5957	5.0166	4.2705	4.4621	6.4097	4.7782	3.7908	3.796	5.5084	4.8455	4.2008	4.0531	6.2741	5.3341	5.0609	3.433	5.72	4.1416	3.5033	3.8728
PF3D7_0702100.1	PF3D7_0702100.1;348	348	6.965	4.5084	5.3809	5.1235	0.433	6.7754	5.4053	3.2735	2.6112	6.5254	4.9103	3.3103	4.645	2.5286	6.5648	5.2063	6.4019	5.8445	3.6859	5.2821	6.8608	3.5753	4.3118	5.7806	5.8552	3.488	3.8856	4.3413	5.8422	6.5003	5.5942	3.7093	5.1106	6.2758	4.3771	5.2931	4.464	5.0592	4.8758	3.5692	5.3961	4.0505	5.3533	4.7142	4.9588	4.9846	4.6064	4.7371	2.3868	2.0976	4.568	4.7629	3.8288	5.8892	5.5853	5.1803	4.5619	6.2143	5.3896	4.6713	5.114	6.4266	6.0564	4.6369	5.0798	5.9766	3.7772	5.5699	5.4306	6.0409	5.6067	4.4243	7.9414	5.4436	5.8826	5.0295	6.8471	5.5951	6.0206	6.127	6.1106	4.0144	5.8914	4.7131
PF3D7_0702100.1	PF3D7_0702100.1;349	349	6.9577	4.2418	5.6296	5.5717	4.5729	5.4039	5.488	4.5674	4.4229	7.1669	5.0592	4.1835	2.0286	3.6702	5.7913	3.5765	5.5696	5.4725	4.1723	5.5792	6.3194	3.6381	4.0241	3.4944	5.4509	4.5122	2.905	5.2939	4.6764	7.4507	5.1914	3.3992	4.2906	5.3466	3.6473	3.1375	3.8379	4.3597	5.5084	4.5668	5.0836	2.2172	5.5524	4.7164	6.5928	4.691	3.7761	4.2869	5.2319	4.6882	4.3576	5.1293	4.384	6.5062	5.2765	4.8826	5.4845	5.1436	5.581	6.0319	4.7301	4.9184	4.5354	4.3399	4.9986	5.7156	4.1579	5.2976	1.5656	4.8943	4.1643	4.4046	4.4121	5.5847	6.2367	4.4396	6.0512	4.7949	5.3366	4.9932	5.3484	3.0993	4.8001	4.7517
PF3D7_0702100.1	PF3D7_0702100.1;350	350	6.7226	5.4131	8.4923	4.4383	4.2063	6.4992	5.0409	4.6433	3.3074	6.0522	4.0644	2.926	4.7991	0.9782	5.477	4.8924	6.0616	4.5361	3.5348	3.9011	6.3441	3.3771	5.4561	5.8765	5.1404	1.4542	2.844	4.2373	5.1027	6.9825	4.6147	4.017	5.4689	6.1162	4.6679	3.856	4.9425	4.6288	5.7032	4.0063	5.4832	3.7126	3.7225	5.4273	4.7703	4.8465	4.9959	4.228	3.9011	5.0286	4.2008	5.4128	3.366	4.5033	5.6493	4.5198	4.917	5.8875	5.4443	5.2854	5.4002	6.4461	5.1371	4.5619	5.3899	6.2284	5.0527	6.7278	4.649	5.522	4.2698	5.1094	5.993	5.6079	6.073	4.888	6.8181	4.1603	5.5354	5.4145	12.0728	3.8207	7.9094	4.6182
PF3D7_0702100.1	PF3D7_0702100.1;351	351	8.4359	5.6138	7.6262	6.0336	4.8977	6.0654	5.4835	5.3554	5.2188	8.811	6.323	7.2596	5.1264	4.5753	5.9715	5.61	6.2662	6.4877	6.7745	6.4653	9.427	5.8617	6.3878	5.7485	6.511	4.9575	4.9777	5.5072	6.9993	9.4324	5.9793	5.4624	6.7098	6.0921	4.8415	4.3547	6.2638	5.7816	7.2884	4.6904	5.5144	5.06	5.5732	5.9486	8.2405	6.3151	6.543	7.0037	5.5668	5.1457	6.1878	5.7527	5.6525	7.2888	7.3969	5.7832	6.005	6.5651	5.504	8.9906	6.0164	6.8213	7.1544	6.0507	5.3618	7.3003	4.4443	8.0344	5.7063	7.578	5.8866	6.4812	7.8967	7.4586	7.3544	6.0674	8.2047	6.7325	6.1311	6.4318	6.9776	5.5113	8.4263	6.0546
PF3D7_0702100.1	PF3D7_0702100.1;352	352	8.5062	5.1177	6.4343	5.009	3.8125	5.2161	5.383	4.9713	4.905	8.5855	5.5898	5.7618	5.0712	2.9449	5.2315	4.6736	5.1169	4.9141	4.9732	6.6334	8.303	3.8298	5.3579	5.233	5.7249	4.0824	4.627	5.8019	6.492	7.2938	5.5357	1.9598	5.541	4.7203	5.1173	3.9212	4.9986	4.5198	6.8652	4.5261	5.0126	3.9126	5.2437	5.2126	6.8966	5.0505	5.9891	6.3503	4.7317	3.7344	5.4637	4.6288	4.2396	6.7764	6.4479	3.1293	5.4851	7.1603	6.419	4.375	5.1627	5.746	6.029	5.2059	4.5166	5.5404	4.1723	4.9528	6.4862	6.69	5.2063	4.9141	7.5339	4.935	4.3889	5.1898	6.3234	6.0727	5.9432	4.7803	6.351	5.0058	5.88	6.4328
PF3D7_0702100.1	PF3D7_0702100.1;353	353	6.2608	5.9179	6.2981	4.963	4.8958	4.342	5.3377	4.784	4.3723	6.2593	4.1375	5.3782	5.3291	4.812	4.2304	4.7949	4.0892	4.5454	4.4601	6.1558	7.2588	4.6747	4.8948	5.1428	4.565	5.0405	3.7991	4.8664	6.2797	6.3311	6.3427	4.7285	5.1379	5.3649	5.9418	3.8053	3.9069	4.9439	7.1238	5.0157	5.7695	4.4699	4.7027	4.9955	5.0418	3.8629	6.1477	5.8237	4.9575	4.6299	5.4699	5.2612	4.1085	6.3237	5.9165	4.6485	5.7753	6.2114	5.4222	4.1085	5.9554	5.6121	5.6896	5.6299	5.0237	5.9593	4.1803	5.6744	5.4195	5.8248	4.9284	4.0959	6.3665	4.5478	5.1379	5.7274	5.6614	5.9821	5.3327	6.0201	4.9269	5.2036	5.2713	6.3382
PF3D7_0702100.1	PF3D7_0702100.1;354	354	6.2225	5.6707	6.3154	5.8316	5.5862	5.9844	5.6209	5.1902	5.1449	6.4915	5.7557	5.852	5.0853	4.2048	5.0652	5.9117	5.0951	4.4835	4.7613	5.9373	9.3611	4.9649	5.8875	5.72	6.0288	5.6539	3.8709	4.9718	6.7451	8.6411	5.55	5.3736	5.9809	4.7463	4.2668	3.3074	4.4989	5.7285	6.3043	4.9435	4.1811	5.4111	5.5948	5.0369	5.3667	3.272	7.0733	5.5552	3.157	5.0457	5.7195	5.1699	2.9011	5.5904	5.7764	4.9607	4.7474	6.2178	5.3431	4.5521	5.5951	5.684	5.6218	5.1791	4.3212	5.2705	4.5975	5.8555	7.1746	6.9032	4.6282	5.3757	6.002	5.5144	5.5972	6.0025	6.0155	5.0639	5.8407	5.5056	6.1289	4.2683	5.9013	6.4973
PF3D7_0702100.1	PF3D7_0702100.1;355	355	6.2407	5.0849	7.5972	5.8875	5.9977	5.005	5.8938	4.8037	4.4456	6.351	6.4281	6.7186	5.4456	6.1156	5.6619	5.0378	5.6395	4.5286	5.5671	6.4121	9.5638	3.9174	6.3065	6.4676	4.6904	4.1603	4.4256	4.9198	6.7447	8.5117	5.1591	4.8953	5.3111	5.2839	5.4819	1.8836	4.9155	5.4249	6.8211	5.4232	5.5622	4.4893	5.5404	5.8122	4.7882	4.5662	6.6272	6.2683	5.516	5.1691	5.7434	6.4305	4.067	6.8461	5.9964	5.5248	4.5033	6.8278	6.0527	5.8128	6.1611	6.0824	5.5963	5.6482	5.7211	6.0764	5.2858	6.6543	6.6703	6.8681	6.5196	5.3494	6.8887	5.7071	7.3306	5.3944	6.5292	5.6685	6.6925	6.0663	5.3056	4.6679	7.3415	7.0623
PF3D7_0702100.1	PF3D7_0702100.1;356	356	6.1502	5.9498	5.6716	5.878	5.6226	4.9937	5.9709	5.1416	5.3834	6.4553	6.3058	4.135	5.7417	5.4545	5.2813	5.354	5.0985	3.1811	5.4104	6.9639	5.8965	5.6415	5.3754	5.3399	5.2913	5.1081	4.4423	5.8924	7.3347	6.6228	5.3698	5.4175	5.5913	4.8802	5.5592	3.4634	5.8475	6.2705	5.9821	5.5632	5.4741	5.087	5.2961	5.8674	6.2977	5.0072	6.9431	6.3214	5.0531	3.6135	5.3331	5.6056	2.8639	6.0283	4.859	4.935	5.439	6.4837	5.903	4.8758	5.9595	6.4386	5.1371	6.327	5.2296	5.9172	5.9773	5.6798	6.9967	5.9345	4.8084	5.6226	7.4621	5.6642	5.6823	5.7181	6.1902	5.9764	6.4227	5.2052	4.2441	4.0807	5.6848	7.2021
PF3D7_0702100.1	PF3D7_0702100.1;357	357	6.0575	5.3187	6.47	6.1048	10.3794	5.7109	5.4131	5.0184	9.4088	6.5577	5.5078	6.0396	5.1346	10.719	5.7151	4.0925	5.0959	5.1326	5.2422	7.0346	7.0399	5.9635	6.1058	5.8851	5.6165	5.0103	4.1342	5.2426	6.8439	6.1791	6.3051	4.4783	5.7233	6.0987	5.2939	4.3016	4.7021	6.0121	7.4304	4.7903	5.3695	5.7983	4.8425	5.9846	4.7263	4.228	5.8804	7.4346	4.4343	4.7527	4.9477	5.2924	5.347	6.35	6.0027	5.4861	5.4433	6.548	9.4954	5.1408	5.8743	6.3298	4.5204	5.6943	5.2593	6.1129	4.3618	5.3395	7.0911	6.0137	4.9919	5.5254	6.6437	8.3355	6.4256	5.4922	6.1491	5.5043	6.3245	6.0433	5.805	5.0076	5.6988	6.9711
PF3D7_0702100.1	PF3D7_0702100.1;358	358	6.9216	5.7032	5.0832	6.3498	4.7876	6.1512	5.3604	5.0815	3.7549	5.5801	4.9639	4.3625	6.0592	0.546	4.3667	5.9411	5.2551	4.925	5.4738	6.7079	5.5382	4.6041	5.6282	5.6511	4.8694	4.9533	4.6439	6.017	7.1703	6.2591	6.8281	4.8012	6.0018	4.765	5.1526	4.785	4.4067	5.2679	4.844	5.5723	4.9914	5.3223	5.0866	4.8161	4.6542	3.4893	6.3216	5.6977	4.6594	4.9481	4.5398	4.812	5.5829	6.2713	5	5.3323	5.0622	5.6094	6.7017	5.1607	5.7761	5.9764	4.5103	5.2001	5.6792	5.0233	3.3702	4.9453	6.5148	5.4406	5.2909	5.4594	7.2499	6.1914	5.5598	6.2587	6.5253	6.3484	6.0422	5.7525	4.3052	4.903	5.5292	7.1074
PF3D7_0702100.1	PF3D7_0702100.1;359	359	5.8263	5.8336	5.4915	6.2449	5.1546	5.0717	7.6216	5.23	2.9964	5.6076	5.8505	4.4229	5.641	6.1073	5.3526	5.682	5.1695	5.1408	5.6876	5.7955	7.3304	5.195	5.0479	6.0115	6.0193	4.8699	3.5298	5.3484	6.8847	5.8758	5.4236	5.0501	6.4239	4.2832	4.275	3.7887	5.3198	4.9602	6.04	5.6447	4.0968	5.3049	5.3161	5.6135	5.6387	5.4656	5.4906	5.1185	5.9607	4.9864	6.2355	5.6642	3.466	6.0308	5.5913	4.5789	5.204	5.7955	6.9638	5.3381	5.5503	5.627	4.8384	4.7623	4.811	5.9688	4.9011	4.7115	6.5908	4.5699	5.6499	5.4419	7.0763	6.2464	5.2865	5.9764	6.2536	5.8883	5.5148	6.3379	5.5506	4.3391	5.8972	6.5972
PF3D7_0702100.1	PF3D7_0702100.1;360	360	6.188	5.5714	5.2638	5.5239	4.7777	5.1194	4.4555	4.4548	3.6005	6.2653	6.1574	4.6588	5.6282	3.5033	4.7049	4.5674	4.2795	4.6282	5.8718	6.6864	5.6381	4.2913	4.3505	11.9408	5.4443	3.009	3.2675	3.7452	5.8071	5.5002	4.26	4.2024	12.1561	4.6988	4.1667	4.2196	5.0853	4.9411	5.4253	3.7409	4.6707	4.3009	4.8217	4.9828	4.4033	4.3045	5.1707	5.9366	4.251	5.2525	4.4195	5.1795	4.4502	5.3999	4.7639	4.9837	4.2016	5.3027	6.5503	5.4689	5.4983	6.1581	5.0807	4.905	4.995	5.1554	4.8099	4.9026	6.0115	5.2502	4.6803	5.7203	6.0437	6.1336	6.3983	4.3971	6.1817	6.033	5.4239	5.2895	5.7908	4.1144	4.9882	5.9505
PF3D7_0702100.1	PF3D7_0702100.1;361	361	5.7549	4.7192	5.0691	4.9021	4.9458	5.0904	6.0159	4.0488	3.84	6.5354	4.8743	3.903	4.8846	5.3632	4.4276	5.4922	5.0742	4.437	4.5723	5.8625	5.8084	4.8293	4.5862	4.9279	4.756	3.6904	3.5644	4.5198	6.3899	4.1811	5.7216	3.6005	4.969	5.0058	5.43	3.4568	4.8349	5.6831	5.1751	4.2713	4.4256	4.3736	5.4005	5.7079	4.1771	4.6542	5.3391	5.785	4.5783	4.3377	6.0717	5.1148	4.6005	6.0787	5.4239	5.5345	4.079	4.5601	5.2559	6.2538	5.6328	5.2028	5.2456	4.5999	5.1807	6.3738	5.1285	5.5388	6.4065	5.3681	4.5454	5.4588	5.4114	5.0339	6.0836	5.3778	6.0376	4.0968	5.3431	4.0764	4.2304	4.1811	4.627	5.8447
PF3D7_0702100.1	PF3D7_0702100.1;362	362	6.1424	5.4728	5.0361	5.269	4.7777	4.8684	5.4009	5.2795	3.4542	6.4665	5.4192	5.4283	4.5373	2.6112	4.2441	5.1461	5.4366	5.1546	5.5913	5.9357	7.2311	5.0618	4.8525	5.6767	3.7225	6.1451	2.3363	6.2203	6.9624	6.1495	5.4584	4.7181	5.2672	5.4963	6.1577	5.2211	4.5447	4.6865	4.9932	4.6462	5.3205	4.8802	4.2668	4.8176	4.6882	5.1031	5.4725	5.6398	5.1355	3.275	4.7918	5.1977	3.9523	6.1926	4.6588	4.7404	5.4506	5.8181	5.6741	6.272	5.5248	6.1307	4.7181	4.7677	4.5129	5.3316	4.9968	5.4002	6.114	4.9449	4.8958	5.6531	5.2304	4.7087	7.0485	5.7214	6.2778	5.9479	5.5619	5.647	5.366	5.0157	5.2032	7.3943
PF3D7_0702100.1	PF3D7_0702100.1;363	363	5.7955	5.8819	5.2165	5.2746	5.3031	5.0695	4.9126	4.3313	3.3632	5.3975	4.3498	6.2273	5.2743	0.5945	4.4647	4.9964	5.5892	2.9727	5.1412	6.0947	6.1611	4.9435	5.342	6.0184	4.6977	5.2578	4.4679	4.8831	6.58	5.7562	6.1223	5.1131	5.2517	5.302	6.0303	2.6206	4.8792	4.6387	5.2361	5.1989	4.7602	3.1969	6.0132	5.1574	3.557	4.4101	5.926	6.1348	5.5865	4.7586	5.641	5.5002	4.1301	5.8868	5.5308	5.3523	4.5993	5.067	6.0259	4.5354	6.3549	5.607	5.2491	5.3012	5.2891	5.5916	4.6264	5.0734	6.9486	5.1106	4.1077	5.4053	6.0297	4.6724	5.5665	6.4486	6.2645	5.4957	5.1691	5.7189	5.9968	3.1391	4.8684	7.2677
PF3D7_0702100.1	PF3D7_0702100.1;364	364	6.0557	5.3078	5.5987	5.7458	3.8309	5.3865	4.1961	4.3792	2.5993	5.857	5.8176	5.135	4.9982	4.3625	4.2802	5.7642	5.2913	4.0383	4.98	5.7751	5.4009	5.3473	5.0036	6.2798	5.2843	5.9535	3.7093	5.2604	5.9925	4.9122	5.6979	2.4828	5.6786	5.5081	6.482	2.6439	5.4043	5.4832	5.7293	4.0488	4.7719	5.435	5.3586	6.5935	5.3681	3.0942	5.4951	5.318	5.0072	5.1102	5.4259	4.6764	4.366	6.1695	5.2304	5.2589	5.1847	5.3565	4.9288	4.9045	6.3354	4.9964	4.6954	5.1787	6.0146	6.0461	5.0356	5.3459	6.1229	5.0391	3.2219	5.1001	5.7774	4.7186	5.9839	6.4907	6.083	6.1493	6.0485	5.6482	5.7758	4.477	5.2422	6.2681
PF3D7_0702100.1	PF3D7_0702100.1;365	365	7.3054	5.3381	5.6182	5.3194	4.1052	5.1886	5.0609	4.89	3.8349	5.6511	4.6938	5.1579	4.2502	3.7991	5.7038	5.4828	5.07	1.0426	3.9955	6.3388	5.2063	4.5856	4.2817	5.5207	4.2265	5.9991	4.1867	5.0596	5.9759	6.0949	4.5638	2.4725	5.9229	5.0475	5.9269	3.3016	5.1791	5.3402	5.2529	4.2623	5.2731	5.0224	4.0892	4.9928	5.5053	5.5429	5.0652	7.7947	3.9146	5.2836	5.1691	5.6755	5.1715	6.2298	5.1268	4.5441	4.3406	5.3338	4.5789	5.2418	5.9825	6.3041	5.7602	5.4793	5.5308	4.8253	4.8723	5.204	6.572	4.6241	4.4343	4.6241	6.1574	5.393	6.8547	7.364	6.6764	5.8342	5.4476	5.6232	5.1902	4.1035	5.4293	6.3944
PF3D7_0702100.1	PF3D7_0702100.1;366	366	5.5832	5.8225	5.1094	6.071	6.0605	4.5148	4.6859	5.2118	3.1859	5.7366	5.7795	4.9741	4.7772	4.5392	5.511	4.9458	5.7787	3.6837	4.6921	6.6473	5.7452	4.9946	5.6124	4.4919	4.7388	4.7666	4.3632	4.8037	6.8689	6.4303	4.9732	4.4436	5.7981	5.0121	4.2683	3.278	4.6876	5.4276	5.9526	4.4861	3.9588	2.7527	2.4114	4.0959	4.9317	3.7015	6.0915	4.9565	4.0063	4.6859	5.7658	4.991	4.3674	5.6294	4.4725	4.433	5.1449	6.0957	5.005	7.8073	6.019	5.2574	5.5011	5.6215	5.3778	5.5072	5.7538	5.3733	7.5886	5.1671	4.5515	5.6568	7.3677	6.0676	8.6465	5.8151	6.1847	5.7104	6.2756	5.5981	4.6387	5.2407	4.4403	7.098
PF3D7_0702100.1	PF3D7_0702100.1;367	367	6.4378	5.9823	5.6545	5.6441	4.7682	4.934	4.8415	5.61	4.1043	6.7411	4.6041	4.9565	5.0334	4.2795	5.9418	3.7431	5.2672	4.0268	4.846	6.7653	7.2352	5.5211	4.5999	5.6436	4.1481	3.849	3.8866	4.61	7.3012	6.7886	6.0466	4.6921	4.839	4.7682	5.5103	4.8079	5.0215	5.3248	5.669	3.3674	5.7164	4.1906	3.6381	4.8273	5.0712	4.3491	4.99	6.5677	5.0704	5.5966	5.7916	5.6103	3.7093	5.607	5.1647	5.4376	5.5506	7.0543	5.4216	8.8818	5.8268	6.3268	5.5264	5.1882	4.9946	5.1627	5.4928	5.3709	7.3799	5.517	4.8017	4.9103	7.0882	4.4983	9.3956	5.6378	6.33	6.4501	5.9734	5.4864	4.6118	4.4289	6.1961	6.8913
PF3D7_0702100.1	PF3D7_0702100.1;368	368	6.2044	5.4848	5.8148	6.5148	4.7382	5.1767	5.6814	4.9059	3.9364	4.8012	5.0708	5.2578	5.2008	3.7908	5.8133	5.3352	5.4486	3.7236	5.4696	7.4448	6.5059	4.8171	5.3816	4.7602	5.1189	3.9212	2.3391	5.4744	7.4267	5.2327	5.4155	4.2411	5.916	4.9193	5.537	4.9326	3.3951	4.9236	6.0657	4.2824	4.5379	5.5348	5.2095	5.5916	5.1127	5.4012	5.1506	6.2955	3.904	5.5546	5.6395	5.3331	4.4976	6.2632	5.0387	4.6334	5.1663	5.8866	5.9498	9.4176	5.6106	6.3361	4.9035	4.5103	4.6135	5.7944	5.0426	5.5367	7.6342	4.2854	5.06	5.1969	5.3743	5.7018	8.8764	5.9028	6.8985	5.8329	6.9629	5.6699	3.849	5.2087	5.7249	8.1055
PF3D7_0702100.1	PF3D7_0702100.1;369	369	5.8492	5.7219	5.9665	5.7404	5.5367	4.6147	4.8545	4.4195	4.2615	6.2638	5.3684	5.0277	4.4141	5.5438	4.8992000000000004	5.2468	6.65	4.5951	5.4699	7.0285	6.2826	6.0841	4.6223	5.3063	4.905	5.3604	2.5311	5.384	7.85	5.8227	6.2532	0.7312	6.0961	5.3237	4.7714	2.848	4.0815	5.4979	6.2081	5.753	5.826	4.5729	4.7661	5.7401	5.3438	4.7361	6.0834	5.3899	3.5472	5.1819	5.238	5.4754	4.2563	6.2733	5.4938	4.6392	4.6966	5.9948	5.7975	7.0473	5.6352	6.2399	5.4995	5.0067	4.1579	4.9667	5.1607	4.6299	7.3346	5.246	4.1268	5.9695	5.7396	4.8866	8.3773	6.8495	6.6639	4.7219	5.7233	5.6029	3.6508	5.5783	5.5273	7.1312
PF3D7_0702100.1	PF3D7_0702100.1;370	370	5.9556	4.6404	5.1587	5.8061	4.5185	5.561	5.5625	5.1767	3.8728	6.8582	4.5625	4.9103	5.1627	3.228	4.9855	5.1473	5.6035	4.0444	4.6685	6.2474	6.9146	5.2087	4.2411	5.7949	4.8395	3.4356	4.0295	5.2821	7.3198	6.5467	6.4146	4.5323	5.6082	5.6676	4.9359	2.3391	4.8243	5.2468	5.4499	4.0531	5.1635	4.3702	5.1218	5.295	5.1206	5.3306	6.1749	4.067	4.1318	4.2133	5.4496	4.6141	4.1177	5.2612	4.7388	4.8982	5.288	6.086	5.2407	6.3352	5.9706	6.2122	5.054	4.673	5.06	5.9551	4.9932	5.5928	7.2004	5.4446	5.784	5.5928	5.8921	5.5607	7.0405	6.2489	6.154	5.5154	6.3452	4.9449	4.2032	3.1906	6.2223	7.2651
PF3D7_0702100.1	PF3D7_0702100.1;371	371	6.4704	4.6719	5.4754	5.393	4.9491	5.2196	5.1867	4.3477	4.375	6.5108	4.9542	5.013	5.0824	4.0609	5.4323	5.3111	5.4469	4.5826	4.8334	6.3255	6.6889	5.61	7.379	5.1961	4.5441	4.7087	4.1875	5.4239	5.5951	5.7533	4.9083	4.8455	5.3395	5.0738	4.193	4.0045	4.5644	5.848	5.4728	4.7501	4.7835	4.7876	6.0038	5.3837	5.1791	4.4976	4.8689	5.8696	5.7377	5.3416	5.5717	5.4663	4.4046	5.5506	3.2957	5.0853	5.0904	5.9688	5.3733	5.0772	5.1085	6.3889	5.1566	5.7029	5.6023	5.6159	4.2994	6.2534	6.1701	5.9782	4.9069	5.4185	5.6061	5.1711	5.7536	6.5278	5.9688	4.6582	5.935	5.9602	4.4229	5.0742	5.8929	6.5261
PF3D7_0702100.1	PF3D7_0702100.1;372	372	6.3043	5.8955	5.5226	6.2692	4.8963	4.8948	5.0798	5.1711	5.1035	6.3343	5.5185	4.7861	6.1164	2.1342	4.9406	5.5407	4.5084	3.3491	5.2215	6.6493	5.6938	4.9458	5.6194	5.2902	4.857	3.6323	2.06	5.4479	5.95	6.3201	6.0233	4.5801	5.8237	5.0391	4.4515	5.0197	5.5466	5.7192	5.791	4.8787	4.269	4.9777	4.627	5.6676	5.1643	5.0383	5.7653	8.7317	5.1675	5.392	5.1906	4.7724	4.1243	5.2566	5.5689	4.9891	5.3868	5.438	5.3649	3.8895	4.9174	6.2874	4.9653	5.3484	5.8951	4.9777	5.4316	5.2327	7.183	5.5561	5.6453	5.3872	4.9298	4.9523	5.1268	5.694	5.9866	4.5323	6.6741	5.8324	4.9882	5.7554	5.5963	6.8212
PF3D7_0702100.1	PF3D7_0702100.1;373	373	6.4705	5.2437	5.6384	5.9397	5.7858	6.1785	5.0687	4.0009	5.3723	6.35	6.2219	4.7602	5.8255	4.3212	4.3861	5.6182	5.4499	2.269	4.8099	7.0139	6.3889	6.3987	5.0255	4.887	5.1847	4.6404	3.0356	4.4679	6.217	6.2913	5.8367000000000004	5.7785	5.554	4.6611	5.4594	3.4983	5.6619	5.6879	5.7706	4.9359	4.9495	4.1763	6.3494	5.7983	5.6226	5.7241	5.2075	5.2407	5.9098	5.4502	4.6792	5.8605	4.814	5.822	4.4114	5.6244	5.5373	5.6392	5.7304	5.1827	6.8095	6.4506	4.6212	5.1114	5.2091	4.8758	4.6165	3.2388	7.7459	5.3985	5.4793	5.5185	5.5549	5.202	5.1069	6.5478	6.546	6.6368	6.2841	5.9488	4.3169	4.1252	5.9069	8.0644
PF3D7_0702100.1	PF3D7_0702100.1;374	374	6.6963	5.9832	5.7921	5.2972	5.9777	4.6041	4.5267	3.5122	5.3455	5.9437	6.1393	2.7137	5.6724	4.3632	5.5122	5.5665	5.2168	4.9973	5.1206	6.8561	5.8597	6.4866	5.0802	5.8625	4.9986	4.5717	4.6758	4.5454	6.9283	6.0902	6.7459	5.4182	4.292	5.572	5.0841	4.8359	5.1318	5.251	5.6294	5.0461	4.8885	3.8309	6.1556	4.9764	6.4087	3.969	4.9846	8.1444	3.9764	7.6779	5.2965	5.8753	4.4886	6.7593	4.5826	4.4925	5.1264	6.2856	7.4579	5.5138	6.4901	6.2059	4.9542	4.9293	6.2502	5.0246	5.2847	5.1522	7.9433	5.4403	5.1779	5.3241	5.714	5.8412	5.931	6.2096	6.7875	6.4748	7.3403	6.1152	3.8943	5.2623	6.9235	7.3428
PF3D7_0702100.1	PF3D7_0702100.1;375	375	6.9048	5.6602	5.6851	6.2619	5.6996	5.7173	5.8997	4.3778	4.627	5.9107	4.9359	5.251	5.9656	2.6531	5.5901	5.6707	5.0947	4.6058	5.0652	7.0534	6.3591	6.0531	5.2288	5.2091	4.7756	4.9231	4.9612	5.504	7.4525	5.0887	7.2702	5.5245	5.4761	5.4532	5.5738	4.2265	4.6206	5.1562	5.8181	4.1018	4.4874	5.1831	6.5483	5.8875	5.4877	4.9364	6.3754	6.0485	6.4796	5.4216	5.2238	4.0781	3.6392	6.2196	4.887	5.1164	4.7623	6.1365	6.1075	4.257	6.2309	5.8245	5.669	5.3743	5.585	5.9962	4.669	5.382	7.8651	5.1318	4.9565	6.1079	5.5129	5.0479	3.7126	5.9674	6.6247	6.6201	7.1339	5.5301	5.1156	3.8817	5.4666	7.8496
PF3D7_0702100.1	PF3D7_0702100.1;376	376	6.364	6.3731	4.6433	5.756	5.5113	5.3494	5.5759	5.5008	5.5005	5.7415	5.3016	5.9222	5.0807	4.106	4.4416	5.0303	5.5214	5.1309	5.3695	6.4673	6.0475	6.3448	5.7892	5.1185	5.4702	5.0866	4.6253	4.9855	6.8062	6.2698	6.7125	5.0764	5.7999	6.3957	4.8982	6.4894	5.4496	4.9565	7.3238	4.6588	5.7118	4.6696	5.8681	5.8902	5.5176	5.6854	5.4222	5.6826	7.3236	4.8639	5.8919	5.3889	4.4067	6.3122	5.4433	5.5641	4.6769	7.1354	5.1473	5.689	6.2653	6.035	5.7417	5.1985	4.1268	5.5311	4.1285	5.9243	7.6859	5.3491	4.2118	5.1835	6.9298	4.9093	4.1416	6.1843	7.1375	7.1516	6.8746	5.9734	5.3957	5.2943	6.0531	7.9676
PF3D7_0702100.1	PF3D7_0702100.1;377	377	6.3611	5.4449	4.9392	6.1408	5.1775	4.7666	5.3323	5.2604	4.269	6.6572	5.6582	5.2702	5.374	3.6253	5.2847	5.4496	5.4074	2.7225	6.5221	7.3685	5.6542	6.4058	7.2259	5.5157	5.7541	4.3262	4.6736	5.7863	7.1739	6.6381	6.7715	5.7436	4.6323	5.6206	5.1089	3.757	4.8963	5.3494	5.7719	5.6076	5.9932	4.0409	5.5853	4.7442	4.6741	5.4857	5.2935	5.6594	4.7137	5.0862	6.154	6.5896	4.4976	6.7291	4.995	4.3038	5.2994	6.9782	5.671	6.2787	6.0609	6.5376	5.6363	4.847	5.0422	6.6213	4.5741	5.2604	8.4449	5.5176	5.6135	4.9131	6.4728	5.5062	6.4764	5.856	7.4843	6.9575	7.2297	6.1819	5.4029	4.9293	6.7086	8.1847
PF3D7_0702100.1	PF3D7_0702100.1;378	378	7.6628	5.2196	5.6109	5.6659	6.0883	5.9676	5.3491	6.8439	5.5744	7.7575	6.5035	5.1202	4.5466	4.9959	6.3455	5.9959	6.5457	5.6929	5.2861	6.5651	6.918	6.8343	5.017	6.5138	5.2277	5.1973	4.5192	6.1073	7.0506	5.8045	7.4792	5.7032	5.8445	5.7296	6.3082	4.0233	4.3785	5.2052	6.7442	3.6982	4.9212	6.2008	5.9649	5.3259	7.1137	4.1465	6.1619	7.1031	5.4712	6.3837	6.8611	7.8099	5.3663	7.3707	4.4033	4.4141	5.1703	7.3492	5.6355	4.844	6.6519	7.0419	5.986	6.8903	5.1094	6.9713	4.9667	6.073	9.0959	4.9528	7.243	5.2403	6.7248	4.5317	5.6197	5.904	7.1665	6.201	6.4202	6.1707	5.5182	4.9074	7.1921	8.9003
PF3D7_0702100.1	PF3D7_0702100.1;379	379	8.8637	5.8372	5.5261	4.6305	7.141	8.5413	6.6833	7.5151	6.6575	9.0529	7.1313	7.1693	5.2983	6.9201	8.6168	6.2221	8.0164	7.055	6.6051	8.7214	7.2622	10.4927	5.314	6.0902	6.9481	5.797	5.5144	5.2327	8.9543	7.0467	10.6388	4.2638	6.0378	7.7007	4.712	4.7913	6.6346	6.7499	6.2447	4.0858	7.6456	4.0206	5.1131	5.517	8.3985	5.6002	6.3313	6.1235	5.1305	5.6516	6.21	5.6668	6.1601	6.4594	6.6683	5.9486	5.319	7.0514	5.9115	5.9946	6.473	6.6085	6.4365	7.5791	6.1759	7.4022	4.7934	6.7047	6.2466	6.4923	5.2133	6.0108	6.9973	6.0616	5.6879	4.3695	8.4045	5.8076	6.4288	5.9357	7.0723	5.6138	7.0597	6.0845
PF3D7_0702100.1	PF3D7_0702100.1;380	380	7.9122	5.3459	6.3266	5.9679	7.3581	9.554	5.7151	6.3949	5.934	7.6795	7.2022	4.4189	5.3399	6.9051	9.4588	4.5198	6.3712	3.272	4.1635	8.8037	6.9522	9.7882	4.8997	4.5801	5.0959	9.0139	3.8924	4.7032	8.9927	6.8075	10.5949	2.4195	5.3796	4.6775	8.8675	3.2987	4.2772	6.5901	6.9556	4.6135	5.8384	4.2593	4.2211	3.2434	6.6373	4.706	6.0126	6.9624	5.2157	5.5475	4.6159	4.281	5.9683	5.464	5.8056	2.848	4.1627	6.278	5.114	6.2386	4.4581	6.3851	5.6215	7.6143	4.8802	5.3892	4.9519	3.6871	5.4705	5.9609	5.4376	5.2257	6.1851	5.9088	6.1991	4.1731	7.6132	5.6778	8.0844	6.312	5.9551	5.0201	6.0014	6.0682
PF3D7_0702100.1	PF3D7_0702100.1;381	381	10.9968	5.5329	5.6398	5.4857	4.8151	5.4436	5.3653	2.5632	3.3978	11.7414	7.9926	6.3047	4.6525	3.9107	5.436	5.1779	6.1393	4.6576	4.4276	8.1182	7.0617	9.1497	5.2203	6.9485	5.3736	4.0883	4.6741	5.2668	8.7942	6.9071	10.281	3.3291	7.3677	4.9453	4.2972	4.384	8.5885	5.5583	5.9875	5.6215	3.6124	5.0527	3.6241	4.2563	11.2815	5.8517	5.4219	6.4603	2.6781	5.8887	4.6887	5.0286	3.9222	4.8968	5.0989	4.7323	5.299	4.0721	6.1793	6.7443	5.4363	6.5987	8.4729	5.8748	4.9639	6.8709	5.8281	7.2889	4.6826	5.9593	5.0768	6.2026	6.9682	6.1142	6.7896	5.2634	7.5899	6.1181	6.7958	5.9042	6.3349	5.7939	6.642	4.0959
PF3D7_0702100.1	PF3D7_0702100.1;382	382	9.8046	7.3523	6.1609	5.1102	5.7309	5.985	4.7208	4.8535	4.0374	10.0611	9.6276	5.4091	5.3082	3.9699	6.9632	5.2215	5.9314	7.8028	4.917	8.9694	6.3654	10.6016	6.086	6.5495	5.5726	3.844	4.673	5.5157	9.3383	6.5176	11.4696	5.4809	6.4663	5.7732	4.281	6.3992000000000004	4.0295	5.8179	5.841	4.8929	6.9214	4.813	4.5354	5.1518	8.5395	5.9052	6.3123	5.9649	5.3586	10.2814	5.55	5.649	5.6447	5.889	6.9854	4.8758	4.7965	5.9537	5.5033	5.8684	5.572	6.5633	12.6641	6.5648	7.8694	8.6089	4.8866	6.0702	5.1322	8.3943	4.6519	5.9198	7.487	6.5006	5.1424	6.5572	8.015	9.3025	6.8842	8.1107	8.0224	5.9222	6.5329	6.2944
PF3D7_0702100.1	PF3D7_0702100.1;383	383	7.8551	5.625	4.9928	6.0312	4.5053	7.4887	5.5783	7.0186	4.7038	8.4751	8.8801	5.6215	5.5978	4.3618	7.143	4.6212	5.9284	5.0777	4.749	9.1114	6.9837	11.7064	5.7745	7.341	6.0839	4.8001	6.5162	4.0108	9.0494	7.0073	11.9808	5.3359	6.4939	5.7597	5.0108	5.3038	4.61	5.9343	6.2961	5.3031	9.2643	4.3916	6.0319	5.4453	6.731	6.4141	6.2572	6.9925	3.742	6.8466	5.1675	6.1379	5.7565	5.3462	5.5826	4.4848	6.1552	5.7856	5.5447	7.2331	5.4239	6.0885	5.8699	5.5868	5.9681	6.0047	4.6707	6.1817	6.5492	6.2836	5.4786	6.2353	6.2184	6.4011	7.8848	6.4303	8.038	5.4423	6.5824	7.0444	6.2063	5.2083	6.5113	4.8166
PF3D7_0702100.1	PF3D7_0702100.1;384	384	6.4489	5.9526	6.044	5.8851	3.8319	6.7513	5.0108	5.4053	2.9088	6.6424	10.8445	4.9946	4.375	3.0858	5.9823	5.4313	6.0367	2.4699	3.9505	8.9638	7.3568	10.5767	5.7751	7.8492	5.0579	3.8914	4.9103	5.0566	9.5925	6.5133	11.3561	5.1671	7.3431	5.7793	4.4621	5.5232	4.6747	5.3441	6.5741	6.3152	4.1755	4.4995	4.7819	5.3806	4.7312	6.4782	6.0594	6.9632	4.382	5.1089	5.3345	5.0997	3.7181	5.9172	5.6355	5.1039	5.029	6.1912	5.5264	10.6492	5.1906	6.5968	6.8037	5.295	5.3391	5.7388	9.2391	6.0266	6.2257	5.712	4.5705	5.9388	6.5554	5.9317	10.1686	5.1723	8.0334	5.7557	6.1487	5.7565	5.988	9.0992	6.5038	5.1477
PF3D7_0702100.1	PF3D7_0702100.1;385	385	5.625	5.9018	5.155	5.2269	3.7708	5.3985	5.1144	3.9727	1.5705	5.0374	5.4107	4.6467	4.7856	5.079	5.2765	5.7463	4.7186	3.6041	5.9875	4.9373	6.1581	8.7526	4.2048	6.127	4.5336	4.9184	4.5472	5.0811	5.496	6.7186	9.8116	2.6713	6.0695	4.3255	4.9873	2.8115	3.9937	4.3306	7.1942	4.565	4.6311	3.926	4.4764	4.3241	2.903	4.5185	4.235	7.9756	5.0626	4.5619	5.6014	4.935	4.009	4.6041	4.915	5.1823	4.9093	5.3978	5.4812	7.9601	5.7952	5.477	2.8074	4.7043	4.8032	5.2468	4.4995	4.8319	4.9968	5.0246	5.3172	5.2547	4.9203	3.9946	7.8475	4.3903	6.2085	4.1018	5.2521	5.5027	5.3338	4.5993	5.434	4.4376
PF3D7_0702100.1	PF3D7_0702100.1;386	386	6.1843	5.3295	5.0032	6.191	5.4535	5.6719	6.234	7.1839	2.8934	6.7036	5.328	4.6702	6.7324	5.805	5.6415	4.8151	8.0186	2.7803	4.8841	6.5196	6.9278	9.3288	5.3607	5.1428	5.8809	3.541	5.2675	5.7758	6.9318	7.6115	9.4326	3.4383	4.6223	6.1309	4.4074	4.9165	3.9773	5.3802	7.6607	3.9011	4.6112	5.133	5.6622	4.9704	3.9411	4.9855	5.0972	7.7856	3.1651	6.1593	5.3512	6.211	4.6781	5.4838	4.6218	5.275	4.7506	6.0067	6.5724	9.3042	4.4067	6.6229	7.2455	5.2091	4.785	5.8197	4.067	6.7169	4.4561	5.3568	3.9514	6.7182	5.8268	5.5141	8.7838	3.6736	7.7469	6.8857	6.3811	5.8545	6.2305	6.0413	7.3247	5.1457
PF3D7_0702100.1	PF3D7_0702100.1;387	387	5.6215	4.6094	4.2203	5.6288	5.1276	5.6848	4.5759	4.3096	3.0356	6.6143	4.257	2.9891	4.5607	3.1489	4.84	4.749	4.504	4.1993	5.44	5.3621	6.0226	8.7895	3.9383	5.4558	5.4366	5.1579	5.5404	5.0206	6.633	6.9191	8.91	1.7268	4.7371	5.5494	4.2987	3.9155	4.3785	5.4696	8.0454	4.6736	5.0942	4.0391	4.8802	2.6826	5.128	3.5521	4.6398	7.902	3.6588	5.4799	5.3733	5.4634	1.269	4.9355	5.3809	3.1554	5.4118	5.1073	5.4998	8.5806	5.2547	6.5907	5.8377	5.1173	5.3868	5.5014	5.3586	5.254	4.6633	4.2928	3.1375	4.5027	4.5862	5.2055	8.5763	5.6229	6.9418	5.1064	5.2821	5.8977	5.5304	4.3147	5.8204	5.1655
PF3D7_0702100.1	PF3D7_0702100.1;388	388	6.0347	3.9699	5.1647	5.8625	5.2319	3.7918	4.1554	3.6241	4.2795	5.3359	6.0083	5.5586	4.6927	4.8958	4.5348	4.7908	4.8222	3.5509	4.5323	9.5997	6.1131	9.51	4.8171	7.1666	4.9887	3.8359	4.4601	4.5777	10.2453	6.5817	10.3055	3.858	6.7904	5.5759	4.0592	2.858	4.797	4.9832	13.3074	4.8334	5.5014	4.1993	4.2403	4.9284	4.2118	3.6622	5.9706	12.9853	4.9768	4.7829	5.142	5.9246	4.9923	4.8374	5.2392	3.1953	5.9253	6.1942	6.1108	10.3764	4.3674	6.8349	7.0616	5.6147	4.2563	6.0512	4.7431	6.7298	5.2055	5.3621	4.6741	5.876	6.3438	5.5348	9.5675	4.6882	8.1834	5.4565	6.3897	5.6769	5.804	3.7388	6.9634	5.9686
PF3D7_0703000.mrna1_1	PF3D7_0703000.mrna1_1;631	631	7.7014	6.3262	10.145	6.5555	6.1469	6.5318	6.6499	6.0157	6.4601	7.0682	6.1377	5.9905	4.5242000000000004	6.7276	4.6559	7.1003	6.4113	7.5759	5.4158	7.0173	9.8227	5.9764	6.64	10.172	7.7033	4.3792	8.7136	6.1278	6.7225	11.0801	6.5577	6.363	13.038	7.7458	5.4135	7.7905	5.5329	5.6247	8.2123	8.2894	7.0821	12.302	5.2517	6.2428	7.4688	5.2754	6.1119	8.1919	8.0016	7.2538	7.1912	10.9567	7.1488	7.4184	5.8158	5.9336	5.0514	7.7909	8.0627	5.4114	6.4499	7.4491	6.5192	7.3825	7.2718	6.3482	5.9035	7.9074	8.622	5.5279	7.5879	5.0583	9.1262	7.6045	5.5954	6.6806	7.8667	7.9263	7.8615	7.8864	5.8166	5.9803	8.1425	8.0482
PF3D7_0703000.mrna1_1	PF3D7_0703000.mrna1_1;632	632	8.3968	6.3644	7.9494	6.0817	5.7511	6.1315	5.876	5.0422	5.1276	8.1743	5.2257	5.9921	5.3653	5.044	6.4323	6.4353	6.5334	8.418	5.5577	7.2053	7.2456	6.465	6.1833	9.6046	6.9591	4.0303	6.9629	4.8822	7.0521	10.2027	6.7138	7.0149	12.623	7.472	5.5441	6.3896	4.9088	4.9373	6.975	7.3865	5.7565	10.9031	6.4321	5.5364	7.3607	4.9878	6.1635	8.2004	8.1513	7.4547	6.253	8.6424	6.1952	7.0234	5.36	4.9083	5.4469	9.7085	7.8155	5.5913	6.3122	6.8015	6.594	5.9732	8.4893	5.8547	5.3551	6.9399	8.4304	5.3964	7.1484	5.5877	10.9284	7.2913	5.4162	5.7546	7.1017	7.5383	7.7573	7.973	4.4276	6.2653	7.8667	9.0001
PF3D7_0703000.mrna1_1	PF3D7_0703000.mrna1_1;633	633	10.0914	9.6615	11.7724	7.7096	6.8209	6.5103	9.6297	8.6443	7.6365	9.4853	6.8693	9.8661	8.0448	7.939	7.0403	10.4513	8.5285	11.5932	5.4219	9.0616	12.4345	9.6249	7.8838	13.7796	8.7434	5.8412	11.2082	7.7487	9.0425	12.7702	10.515	7.5606	13.6698	9.7222	7.1815	10.9114	7.0986	7.292	8.8659	10.2057	9.1588	12.2376	8.2541	8.1437	10.3752	7.375	7.2165	8.5993	5.9241	10.6389	9.1511	13.4125	7.4501	8.5331	8.39	6.1252	5.6179	10.3377	10.3534	6.3425	8.1089	9.6746	10.6893	9.1729	9.1004	8.7989	7.5394	10.257	10.2096	8.0593	8.2657	6.8209	11.2102	9.8271	7.9771	8.5469	10.8837	9.7997	9.3228	9.6944	9.0946	8.159	10.2537	9.9944
PF3D7_0703000.mrna1_1	PF3D7_0703000.mrna1_1;634	634	9.7369	7.7234	11.9307	7.8711	5.9614	6.4423	8.8076	7.4079	7.1811	8.758	9.5037	8.9169	7.3499	8.9535	5.6433	9.1659	8.1062	10.9818	6.3325	8.4509	9.0514	9.0168	8.4345	11.7032	8.0164	6.4943	11.3759	7.2667	7.8885	11.5116	8.7349	8.0287	13.5682	8.9348	6.4828	11.0057	5.4679	6.1831	8.5776	9.9784	5.7993	12.4413	6.8342	7.7904	9.737	6.6328	6.6282	9.132	5.8336	10.3136	9.1253	9.7878	8.21	7.8601	8.1864	5.6433	5.353	10.174	9.7914	4.7404	7.4303	8.823	9.6655	8.1602	10.4814	7.7529	6.8172	9.6773	9.836	7.3279	6.7958	6.7912	11.04	8.9306	6.7681	6.884	8.9146	9.7964	9.4755	10.1194	8.1926	7.3575	10.0121	9.68
PF3D7_0703000.mrna1_1	PF3D7_0703000.mrna1_1;635	635	11.0854	10.5828	7.4476	7.8131	7.5635	8.8214	9.5334	8.9085	7.7971	10.9106	9.9758	9.5622	7.3615	8.7744	8.0586	10.5173	9.8587	11.6527	5.9312	9.187	12.1303	10.3319	7.3186	12.306	9.1437	8.2724	11.02	7.4684	8.8649	11.4411	11.1832	7.215	13.8864	9.9253	7.8477	11.9703	7.5243	8.3526	9.0836	9.8282	8.9881	11.4752	8.9395	8.5176	10.5058	7.6442	7.8556	8.5251	6.0378	9.9528	8.8169	11.4236	7.8117	7.9372	7.9686	6.4303	6.1591	10.9126	9.7069	6.8184	6.8287	10.2701	10.8497	9.1273	9.2383	7.4185	8.2043	10.3729	10.09	9.0344	7.984	7.8853	11.6443	9.7213	7.7098	7.6475	11.0205	9.6177	10.2271	9.8736	8.5303	8.3454	11.0765	9.0222
PF3D7_0703000.mrna1_1	PF3D7_0703000.mrna1_1;636	636	11.3264	10.702	7.7163	8.4356	8.7546	9.0672	11.0661	8.9322	9.0068	11.3647	13.0913	10.5808	7.904	9.9548	8.5892	13.0724	9.9683	11.6539	7.5789	9.841	13.1127	10.3895	9.0253	12.1049	9.7055	6.5792	11.8483	7.443	9.6219	12.6486	11.5421	9.1811	14.3745	9.5724	7.067	10.2137	6.799	8.7642	9.8844	10.8299	7.941	12.4529	9.9035	8.6841	10.5497	7.9389	8.8914	9.3129	6.7263	10.8749	9.9079	12.6255	9.7866	7.9057	9.3869	7.0821	7.1224	11.6895	10.5568	7.6449	7.1052	10.4198	10.2792	9.8673	9.5656	8.0547	9.368	10.9727	10.8763	9.8612	7.9157	7.8668	12.3887	10.5932	7.6133	8.0917	10.9263	9.7422	10.5465	10.3053	9.0946	9.8835	11.3464	10.1671
PF3D7_0703000.mrna1_1	PF3D7_0703000.mrna1_1;637	637	11.1297	10.4366	6.7968	7.4345	8.6124	8.5078	9.0035	8.594	7.8659	11.279	13.0483	9.6614	7.0174	10.073	8.0685	9.904	9.5861	11.4811	6.0898	9.2791	11.852	10.2546	7.4845	12.3396	8.828	6.517	12.4499	7.9098	9.1638	11.5329	11.3385	7.6256	14.387	8.7418	6.44	10.6794	7.9722	8.4513	8.4979	9.3884	7.8189	10.7481	8.7766	8.3657	10.2729	7.2354	8.1153	8.2563	6.642	10.5719	8.6804	12.0044	8.2191	7.0189	8.3269	5.7671	6.9298	11.7953	9.4986	6.5679	6.7221	9.1574	10.2975	9.2063	8.9587	8.0817	8.1093	10.6814	10.2475	8.8976	7.8397	8.059	12.1747	9.7803	7.6146	7.1668	9.8846	9.4788	9.7739	9.816	8.6477	10.3353	10.7923	8.6117
PF3D7_0703000.mrna1_1	PF3D7_0703000.mrna1_1;638	638	11.3094	11.1966	7.881	7.5441	8.7248	8.6053	9.0406	9.445	8.8166	11.3538	13.2403	10.4059	6.4673	10.0844	8.7965	10.1296	10.2246	12.1583	7.6019	9.7728	12.3011	10.3757	8.3115	12.8043	10.0847	6.8736	12.6196	8.0183	9.5217	11.6154	11.7811	8.3344	14.4694	10.352	7.0514	12.3946	8.9792	8.686	9.381	10.665	7.5281	9.5994	8.6616	9.1365	10.6766	8.1309	8.6168	8.8942	6.8664	10.652	8.2734	12.83	9.2108	7.3783	9.192	6.4007	7.505	11.9704	8.9267	7.3594	7.1249	9.8238	10.5935	9.3518	9.9392	8.5323	10.411	10.2438	10.7569	9.7411	8.2285	8.204	12.0261	9.6847	8.1323	8.171	10.8322	9.8656	9.5998	10.1882	9.3298	10.7852	10.94	10.4114
PF3D7_0703000.mrna1_1	PF3D7_0703000.mrna1_1;639	639	10.8713	10.475	6.932	9.475	7.6779	8.5972	8.9894	8.5312	7.5468	10.7357	14.0426	9.514	8.5749	9.6877	8.1313	10.4663	9.0211	10.1873	7.3653	8.6618	10.8643	9.5646	7.5298	12.131	8.9669	5.1934	11.4763	7.6738	8.514	10.6779	11.1803	7.1778	14.2935	9.4108	6.3152	11.7835	10.863	8.1614	8.6885	10.4892	8.3696	10.7605	8.0778	8.7429	10.2851	8.55	8.4851	8.3291	6.2434	9.4448	7.7692	12.682	10.4611	7.3589	8.3867	5.7671	6.3932	9.6898	7.3556	7.2814	6.8134	9.5459	10.3421	8.371	9.3906	7.8442	10.1398	10.4016	9.5677	9.3649	8.2605	7.6612	10.9098	9.2455	8.9704	7.1711	9.9596	9.9947	9.7864	10.4259	8.6725	10.1709	11.1308	9.6241
PF3D7_0703000.mrna1_1	PF3D7_0703000.mrna1_1;640	640	11.0625	10.6214	8.4475	8.5831	7.3653	8.4447	9.8698	10.6237	6.835	11.1393	13.8946	9.6289	7.4297	10.4033	8.3489	10.5812	10.8817	10.2259	7.2688	8.6472	11.2422	8.9004	8.0654	12.0969	9.6467	6.342	11.9599	7.9276	8.4359	10.5674	10.2923	7.4294	14.1833	10.4693	5.849	12.1022	10.1412	7.9611	8.3563	10.5642	8.0615	8.6281	8.1525	8.863	10.5987	8.5047	8.6218	8.3771	6.6402	9.6486	7.6509	11.0566	9.9891	7.6248	8.4665	6.3279	5.5444	9.9378	7.4915	7.0578	6.7252	9.672	10.3318	8.7723	10.1276	7.1802	8.3486	10.9767	9.6226	9.3733	7.9137	8.0824	10.7999	9.4028	8.1652	7.1432	10.0825	10.2922	9.8259	10.3574	8.6676	8.4103	11.419	9.4598
PF3D7_0703000.mrna1_1	PF3D7_0703000.mrna1_1;641	641	10.1644	10.3167	6.9398	7.6892	7.0243	8.5969	8.9042	8.769	6.6826	10.2013	13.7648	8.5263	7.1166	9.9298	8.0853	10.0035	8.5482	8.3238	6.0821	7.6827	9.5588	6.9684	6.8217	11.2254	8.4917	6.896	11.2625	6.8808	7.3939	8.6725	8.9975	6.5633	13.7258	9.4526	6.6147	11.4531	10.6866	8.0102	7.607	8.6073	8.8023	6.5896	7.4548	8.1303	9.9033	7.9217	8.4593	7.517	5.9011	9.5612	6.825	10.487	8.1196	6.9136	7.5749	4.9388	6.1707	8.195	6.8216	6.3597	6.405	8.5415	9.9633	8.4663	8.8522	6.3208	7.6584	10.7146	8.4585	8.8411	7.6397	7.1319	10.1908	8.9921	7.8484	7.5182	9.3744	9.4341	9.4298	9.5516	7.823	8.4372	11.1414	8.4327
PF3D7_0703200.mrna1_1	PF3D7_0703200.mrna1_1;1	1	5.5904	4.9255	4.9336	4.9584	3.6668	4.4699	5.8921	5.3681	4.7729	5.8892	6.8685	4.5014	5.5829	3.9616	3.8904	5.5573	6.1965	4.6966	4.4469	5.627	4.8654	4.292	5.4232	5.6253	4.4751	5.1144	5.0798	5.0993	5.9537	5.4757	5.2664	2.6803	5.9124	5.2075	5.0531	2.8237	5.0126	5.0951	5.4053	4.9274	11.3736	4.1285	5.0665	4.033	4.8212	4.0841	4.8074	5.6467	4.0755	5.3688	4.4841	5.1639	4.7761	5.4653	5.496	5.436	4.887	4.7164	5.557	5.9512	5.2623	4.857	3.9982	4.3406	5.2304	5.1371	4.862	4.2203	5.939	3.905	4.6112	4.9768	6.7098	5.2059	5.3743	5.0751	6.4764	4.7756	5.1391	5.2909	4.8043	6.4471	5.4832	5.2307
PF3D7_0703200.mrna1_1	PF3D7_0703200.mrna1_1;2	2	6.0352	4.431	4.7398	5.6927	4.4712	4.8151	5.7255	4.7049	4.9174	5.6764	6.1847	4.2787	4.9787	1.6135	5.3847	5.1946	4.6662	2.1922	4.3896	6.9804	5.925	4.8728	4.9074	4.3384	5.8204	4.6645	4.7975	5.2044	5.4832	6.4731	5.7063	3.9653	5.5317	5.4676	4.2623	4.7729	4.4502	5.1035	4.3813	4.3985	10.5997	3.6427	4.6508	5.4552	4.4731	5.1355	5.572	5.5323	3.4529	5.8824	3.9699	5.6132	3.9298	6.0856	5.466	3.5286	5.8689	4.9923	6.0518	3.9718	5.2627	4.9644	5.0596	5.5524	4.0815	4.7458	5.1791	5.4346	5.8032	5.3341	2.903	4.9973	5.9131	5.0152	5.8263	6.1152	6.1391	4.2832	5.1457	4.9467	5.6026	3.9193	4.8349	5.8522
PF3D7_0703200.mrna1_1	PF3D7_0703200.mrna1_1;3	3	5.4459	5.2273	5.2865	4.9644	4.7887	3.466	4.3147	1.3277	1.9069	4.5564	5.126	5.4138	5.0041	2.9855	4.2957	4.1177	5.1052	1.2388	4.2817	5.3875	6.3689	4.8924	5.4114	4.607	4.4449	2.3016	2.5583	5.0281	6.2007	7.2971	5.6085	4.4121	5.4512	4.887	5.0023	3.99	4.1218	5.6893	5.6868	3.1424	11.1587	4.853	4.9449	4.4848	5.4919	4.6764	4.1342	4.0321	4.2795	5.6346	4.3205	4.9782	3.4607	6.1058	5.0317	4.6887	5.288	6.8711	5.278	4.8197	6.1781	5.2657	5.76	4.0687	5.6299	5.3677	4.9117	5.211	5.347	5.1135	5.8602	5.7301	6.1873	5.5005	5.047	4.4067	5.7495	4.9477	5.6002	5.1001	4.7398	4.3792	5.6585	6.0277
PF3D7_0703200.mrna1_1	PF3D7_0703200.mrna1_1;4	4	5.7782	5.8377	5.4253	5.9572	3.5993	4.3484	4.9203	5.0947	4.7729	5.5179	6.1801	4.9184	5.5413	2.6599	4.5065	4.9006	5.3366	5.238	4.5753	6.6144	6.9309	4.6741	5.5081	6.8928	4.4449	4.3169	4.5084	4.5148	5.6156	7.4529	5.2172	5.6862	6.9197	5.862	5.2207	4.7692	4.0942	5.4983	5.1655	5.7035	12.2203	5.3954	5.1667	5.4906	5.6413	5.6209	5.2327	5.4604	3.5668	5.4647	5.1558	5.6539	5.0334	5.7525	6.0115	4.9026	5.1886	6.68	5.6899	4.2203	5.0027	7.2266	6.2744	4.6949	6.0644	5.6571	4.7393	5.2795	5.6337	4.7328	4.4189	5.2468	6.8874	4.858	5.5286	5.3477	7.6873	5.7151	5.6848	5.7509	5.0972	4.5179	5.7474	6.4497
PF3D7_0703200.mrna1_1	PF3D7_0703200.mrna1_1;5	5	6.3593	5.4998	5.1453	4.5969	4.0117	5.1851	4.9718	6.2199	3.5595	6.1609	5.826	4.9026	5.2776	4.6106	5.896	5.3688	5.4306	6.9459	5.2001	6.5699	7.2931	6.4811	5.3944	6.3181	5.2052	4.9662	5.1106	5.5759	6.0745	7.7844	5.4617000000000004	2.342	4.5801	6.4346	4.7829	4.8846	5.7184	5.9579	5.8625	4.9662	11.2843	5.1048	5.9484	5.6427	4.9832	5.3806	5.5248	6.3318	4.9397	6.7056	5.3114	6.2217	5.121	6.3935	5.2188	5.8387	5.254	5.464	6.0237	5.8527	5.5254	7.1403	6.3076	5.488	5.9117	5.047	4.8094	5.5537	7.0367	5.2824	5.6713	5.2638	6.2038	6.0025	5.7821	5.2453	6.8907	3.9269	5.7905	5.4809	5.0453	5.8081	4.8914	6.3952
PF3D7_0703200.mrna1_1	PF3D7_0703200.mrna1_1;6	6	5.5314	7.214	5.5774	4.8161	3.969	4.7981	5.0514	5.497	2.7803	5.8924	3.3978	4.2593	6.0942	3.8268	5.1687	4.3743	5.7832	7.2217	5.0985	5.7853	7.9323	4.5789	5.6067	4.7639	5.6786	3.2327	4.4423	4.8278	5.6585	7.4115	4.9602	2.0321	4.8807	5.588	4.7602	4.6479	6.2564	5.0466	5.4738	7.3356	12.1329	4.6893	4.126	5.07	5.5975	3.8679	3.8797	5.5604	4.354	6.7625	5.029	4.7939	4.5789	5.9651	4.701	4.337	3.9937	5.6061	5.9488	4.4403	4.9088	6.2481	4.2824	5.2407	3.8817	4.254	5.3642	7.0044	6.273	4.6456	4.9345	5.6011	2.7159	5.4419	4.8709	5.3512	7.1262	4.6599	5.9782	5.5404	4.6212	5.3611	7.1809	6.6465
PF3D7_0703200.mrna1_1	PF3D7_0703200.mrna1_1;7	7	6.8467	6.7227	4.7431	5.6296	4.4835	5.2861	3.9439	3.9279	5.0674	6.6713	4.079	6.5604	5.0531	4.4777	4.5765	4.9155	5.4104	7.5687	4.9727	6.0723	5.3896	6.3058	3.742	5.4861	3.9069	4.6792	2.852	5.3802	6.3539	5.6352	6.8637	3.8709	4.5267	5.643	4.9672	4.6837	5.6536	5.4656	5.4963	6.0325	12.7419	3.6381	5.3674	4.2943	5.749	4.4854	4.7892	5.3547	3.0268	7.1674	8.3097	5.9805	3.5838	7.2553	4.1969	5.2589	4.5686	5.627	5.1823	4.4148	5.383	9.8079	5.4296	5.6985	5.1424	5.0094	4.5515	6.0141	4.7724	5.6957	4.4705	4.8866	6.9938	6.4391	5.8405	6.2252	9.6389	5.6389	6.3298	5.4313	5.7479	4.4751	6.3607	6.3839
PF3D7_0703200.mrna1_1	PF3D7_0703200.mrna1_1;8	8	6.6194	6.483	4.8263	5.2091	4.8043	5.8904	4.5097	4.1152	3.1342	5.3302	4.8253	5.4931	5.4854	4.565	5.354	5.2487	5.8572	6.3142	5.2604	6.9727	6.3823	4.915	5.1313	5.1457	5.9052	4.292	3.211	5.8084	5.7137	5.9896	4.8374	4.8768	4.3757	5.2079	5.0103	4.9768	5.202	4.3957	5.6079	4.6943	13.6446	5.1318	6.2658	4.9823	4.5993	4.8435	4.8354	6.2939	4.4396	6.1999	5.3255	5.1231	3.8063	4.9444	5.4101	4.0036	4.1268	6.0693	5.842	4.8758	4.5934	6.0529	4.6876	4.8125	4.6305	4.9695	4.6548	5.842	6.4957	5.9042	2.8298	4.4912	5.8268	6.1449	5.033	5.2133	6.7082	5.5512	5.9236	4.9745	5.6952	5.299	3.4101	6.8276
PF3D7_0703200.mrna1_1	PF3D7_0703200.mrna1_1;9	9	5.6276	8.3452	5.4084	5.4699	4.5934	4.8151	5.3533	3.3561	4.047	5.3899	5.6949	6.116	5.1089	5.6901	4.5002	5.4496	6.0708	4.2675	5.2137	6.7934	5.7949	4.6893	5.0535	6.1381	5.1875	4.8664	4.272	5.1383	6.1625	6.1922	5.4841	4.4323	6.6047	5.7398	5.3431	3.6182	5.2102	5.3684	5.9253	8.0453	5.6203	4.9298	4.6713	4.3799	4.7071	4.4376	6.0772	5.7142	4.2048	5.8741	4.4101	5.1554	4.9397	6.073	5.4519	5.3684	5.2141	5.4246	5.4482	6.1991	5.6106	5.5289	5.5527	5.1135	5.3441	5.9639	5.4594	6.0123	8.191	5.8605	5.1309	5.43	5.2456	6.2992	6.4264	5.7968	6.8968	5.0657	5.7049	4.1522	5.8296	5.3957	5.0241	7.3866
PF3D7_0703200.mrna1_1	PF3D7_0703200.mrna1_1;10	10	6.1424	5.504	5.1795	5.3092	4.4209	5.3512	5.8081	5.1651	3.591	5.4386	4.9326	4.8212	5.2296	4.2943	5.1189	4.4416	5.5928	5.6232	5.06	4.8545	5.9683	4.4443	4.7629	5.9727	5.1659	4.8374	5.1313	4.3909	5.9463	5.8331	5.367	6.6305	5.5901	5.9512	4.9896	4.3834	4.557	5.6639	5.5204	5.1683	6.3031	4.4634	4.7714	5.2487	4.1318	5.1699	5.7404	5.5106	4.9556	4.3916	5.1875	5.5491	4.5122	5.6582	5.2994	5.0085	4.8977	5.9136	5.4922	5.9533	5.1743	6.394	5.6775	4.8943	4.4989	5.8863	4.98	5.4293	7.687	5.3491	5.1396	4.2943	6.0942	5.6465	5.3384	5.5357	6.1287	5.2928	5.8472	6.0826	4.9074	4.4323	5.7884	7.1605
PF3D7_0703200.mrna1_1	PF3D7_0703200.mrna1_1;11	11	6.7678	6.5376	5.3882	5.6358	4.2172	5.0321	6.0148	4.888	2.4276	6.7695	5.4101	6.3423	5.4111	4.2623	5.3501	5.6733	5.4087	5.5689	5.4509	7.3082	5.8487	4.9265	5.157	7.2332	4.393	4.4128	4.852	5.7613	7.4822	6.08	6.4928	4.7076	6.4398	6.4814	6.0186	4.2157	4.9416	6.1208	5.4303	5.8273	4.9397	5.5024	5.4709	4.8243	6.3031	5.5289	6.2434	6.4864	5.4731	6.5661	5.3944	4.5336	6.0657	6.9227	6.1516	5.8063	5.2675	5.9695	5.8992000000000004	6.7545	5.6194	7.5108	5.5969	5.7079	5.4376	7.3491	5.5741	6.3681	9.4083	6.0685	6.1194	5.5689	6.3487	6.152	6.1231	5.5279	7.3773	6.1225	6.9411	6.1471	7.4362	3.5898	6.2559	8.979
PF3D7_0703200.mrna1_1	PF3D7_0703200.mrna1_1;12	12	6.23	6.4691	6.6366	6.7929	3.4738	4.7729	5.3089	5.2965	4.8953	6.3586	5.5311	8.3805	7.9973	2.3618	5.0747	5.6599	5.8169	7.017	4.7274	9.2736	5.195	5.2931	5.43	8.3632	6.4179	6.9677	6.0332	5.9572	9.3446	6.0181	7.1083	2.3306	7.9054	6.9032	8.4373	5.696	4.5987	5.8298	6.4283	5.9873	5.5853	5.4594	5.3074	5.9796	6.049	6.2184	7.022	5.6424	3.5173	7.8251	5.8839	5.5595	5.278	6.7942	7.2133	5.7501	4.1119	5.9787	5.6026	6.5347	5.4067	8.522	5.8817	6.7436	5.6616	7.0625	5.328	6.2553	10.5471	5.2415	6.5119	5.9825	6.1052	5.8298	6.482	5.383	9.3165	5.7148	7.588	6.7065	7.3225	5.2581	6.6041	10.0893
PF3D7_0703200.mrna1_1	PF3D7_0703200.mrna1_1;13	13	5.8542	6.8265	6.0099	4.8555	4.541	5.5753	5.405	4.7474	4.4087	6.0409	5.4449	7.2277	5.2687	2.7463	4.6288	5.8517	5.2418	6.3743	5.3165	8.6735	5.9444	6.077	4.2479	7.1468	5.6845	4.8777	5.2645	4.9653	9.0877	6.4607	6.6437	2.541	7.627	5.9081	5.7046	4.2449	5.057	6.3961	5.2472	4.8605	5.2836	5.9586	5.8654	5.749	5.2645	5.3968	7.2377	7.1975	4.5441	6.8017	5.8156	5.8133	5.9533	6.2296	8.3986	5.6241	4.6736	6.7768	5.4039	8.4478	9.177	7.1496	5.6826	7.2801	5.3187	6.2774	4.511	6.1119	9.916	6.7786	5.9458	5.246	5.7541	5.0955	7.8817	7.0983	6.9041	5.7184	8.2079	5.6372	7.2056	4.7682	5.995	9.5384
PF3D7_0703200.mrna1_1	PF3D7_0703200.mrna1_1;14	14	7.1424	7.1663	8.8385	6.7502	4.8938	5.2627	4.6932	3.9607	0.5945	6.8397	5.323	7.8001	7.3379	3.0566	5.3338	6.5878	6.7479	7.909	3.568	11.2575	7.4642	7.5148	5.7729	8.3653	6.2707	8.3324	4.0925	6.0764	11.8782	6.5534	8.5459	5.4128	8.898	6.6431	7.4905	4.6421	4.568	7.8642	5.2342	6.7238	6.6678	6.0518	5.2304	6.2254	6.6559	5.5898	6.9631	6.7956	4.9937	8.7636	6.8642	6.4752	10.5752	6.4984	8.8309	5.3565	7.0501	6.7787	5.6946	8.5458	6.0228	8.2736	5.8402	6.8333	5.8248	8.6677	5.9834	6.9603	10.7044	6.9132	7.4414	7.4779	7.2378	6.2141	9.0201	5.7714	7.6417	5.3533	7.478	6.4366	8.7772	6.2184	7.6883	9.9647
PF3D7_0703200.mrna1_1	PF3D7_0703200.mrna1_1;15	15	7.1356	6.406	10.1428	6.0074	3.5862	6.1252	6.0976	4.6444	2.257	6.7203	7.1637	7.0191	6.9059	4.2365	6.0542	9.5234	5.4777	8.8863	5.0661	8.5239	7.6589	9.2725	5.9286	5.9686	6.6529	9.0334	5.3809	4.8943	8.6746	8.3899	9.667	5.7814	6.4306	6.7298	9.4616	4.6876	5.6439	8.3659	6.3085	4.861	3.3377	5.2376	5.7679	6.5931	6.2394	5.6882	8.6068	6.7653	5.2403	11.0691	6.9185	6.5564	5.921	8.8358	10.5828	5.3865	11.9192	6.4828	5.8667	8.5479	7.7515	7.7751	5.8577	8.7627	6.541	9.0688	5.765	6.1361	6.9537	9.3069	5.7719	13.0546	7.7732	6.4752	8.6057	8.2588	7.177	5.5747	10.9409	6.5654	9.1819	5.1938	6.6774	8.6538
PF3D7_0703200.mrna1_1	PF3D7_0703200.mrna1_1;16	16	6.9216	5.8895	8.6141	6.128	4.6977	5.6165	4.5129	4.4944	3.5348	7.5052	6.0775	5.2705	5.7703	3.2296	5.7621	6.4356	5.5942	6.4634	5.4336	5.0976	7.7509	6.4696	5.9516	6.2225	6.4281	9.1171	4.4489	3.8074	6.3797	6.6931	7.7928	5.4033	5.6913	6.2703	8.469	4.2055	5.7344	7.0076	6.3262	5.0896	4.8079	4.2578	5.7109	7.135	5.1751	6.1198	7.8031	5.9474	4.9832	8.6966	6.5572	4.7312	5.6197	7.8081	9.654	5.6223	12.5243	5.9011	5.3604	7.7438	5.9126	7.391	5.9081	8.6633	5.5379	9.77	5.6719	5.2257	7.6241	9.1278	5.4222	12.6863	5.8074	4.0976	7.4228	6.144	7.8183	5.5552	10.024	6.541	10.3783	5.0387	5.6259	7.2173
PF3D7_0703200.mrna1_1	PF3D7_0703200.mrna1_1;17	17	7.5657	9.7208	9.4535	7.8021	5.7986	6.2802	5.8989	5.8878	6.508	8.1335	7.0061	6.9694	8.5052	3.5236	6.6457	7.4525	6.7419	6.8712	6.5421	7.1461	8.8887	5.2585	8.6784	5.671	6.7582	12.7361	6.2813	6.2048	6.1697	8.1129	6.8603	9.8387	6.6741	7.099	12.4146	5.7366	5.243	7.507	6.7045	7.4887	6.8113	4.6323	5.8822	6.9439	7.4631	6.6904	7.6952	6.224	3.4647	9.1718	8.2606	6.2619	5.1538	6.6421	9.0554	7.0465	13.3305	6.0501	5.497	9.5976	6.984	7.8828	7.1793	9.735	7.1059	11.4465	8.8902	6.0896	7.3927	8.9723	6.7844	13.2024	7.8457	5.791	9.4202	7.5426	8.6212	6.4459	10.0846	5.439	11.3677	10.2686	5.8802	7.372
PF3D7_0703200.mrna1_1	PF3D7_0703200.mrna1_1;18	18	7.027	7.0888	9.2915	5.9136	3.9355	6.0038	5.5103	6.0255	4.3377	8.0094	6.5561	8.0056	6.4622	4.8575	6.464	7.297	7.2392	6.6833	6.2854	9.4714	10.4481	6.7351	7.485	6.3999	6.7063	12.0617	6.2296	5.3512	9.5727	9.1886	7.7373	7.7649	6.3928	6.93	12.1692	6.5481	6.4148	7.7848	6.9721	5.5889	5.1123	5.6812	5.9635	7.8119	7.4288	7.9903	8.0239	5.4449	4.917	10.2657	8.9912	6.067	4.6848	7.0448	10.741	7.6614	14.0121	6.3232	7.609	9.3319	6.5111	8.3915	8.7798	9.8181	6.0014	10.5591	6.1235	5.0747	7.8056	10.313	7.1506	13.4617	7.1288	8.0307	9.797	6.038	8.7382	7.5133	9.7078	6.4543	10.6068	6.9579	6.1767	7.8422
PF3D7_0703200.mrna1_1	PF3D7_0703200.mrna1_1;19	19	7.2582	5.6871	10.7127	6.9832	3.6415	5.9079	5.6465	6.0409	3.9069	8.2128	7.2131	6.9669	9.2608	4.4155	5.9317	8.5129	6.392	7.0373	6.0575	8.9659	9.5534	7.3698	6.3654	5.5561	6.8366	12.1374	5.7104	6.1449	8.9698	8.2174	7.5565	5.5984	6.3625	6.8846	11.7302	5.3438	5.6696	7.9635	6.7032	4.9136	6.3828	5.851	5.8575	6.6053	9.2719	6.4284	7.9258	6.9207	4.5122	10.4533	8.2567	5.6253	4.3212	6.808	11.0135	5.859	13.8597	6.6717	8.1521	8.9316	5.6209	8.5565	8.445	9.886	4.0339	6.8546	6.3114	5.5367	7.8774	10.9963	6.5785	14.7878	6.8655	9.1763	8.5028	4.9565	8.9779	7.5608	9.6416	6.0173	7.2105	7.0104	5.8625	7.5133
PF3D7_0703200.mrna1_1	PF3D7_0703200.mrna1_1;20	20	5.9248	6.0766	9.7313	5.5601	5.3016	5.6576	5.2376	4.0152	3.6369	7.4402	6.0544	5.6642	6.4119	4.4026	2.8135	6.2263	4.0063	6.0913	4.8585	6.9443	8.7173	5.746	5.9296	5.7216	5.3187	11.4858	2.8298	4.7687	7.2628	8.3541	6.4697	4.393	5.3875	6.2479	11.0763	5.3705	5.1599	6.266	6.0821	4.2854	4.8405	3.3813	5.0483	6.0959	6.2001	5.6505	7.3257	6.0036	4.7751	7.9253	6.847	4.6899	4.3646	6.1827	9.2052	5.4043	13.2371	5.9803	5.8535	8.2003	5.5091	7.4963	6.6521	8.5545	5.3092	5.7908	5.3352	4.5354	6.6162	9.7434	5.2369	12.267	7.5101	4.8841	6.8639	4.8364	8.4066	6.7351	9.561	5.375	4.4886	4.3985	6.258	6.6044
PF3D7_0703200.mrna1_1	PF3D7_0703200.mrna1_1;21	21	6.0052	5.6299	6.8148	5.0904	3.4542	5.195	4.8068	3.9449	3.7929	5.7241	5.7334	5.1227	4.7153	1.7093	5.5993	5.995	5.5342	5.8392	3.6871	5.4118	9.8471	4.4243	4.7296	4.0312	4.6854	8.5702	4.1595	5.246	6.4067	9.3593	5.8281	4.6047	5.4283	6.1641	7.722	2.7782	4.7766	5.8004	5.5847	5.1663	4.9796	5.1264	4.6876	5.8432	4.2257	3.8104	6.7983	7.0205	4.067	5.8545	6.0283	5.4712	3.1683	4.934	7.636	5.408	11.528	6.4085	5.5874	6.2852	4.5534	6.8046	5.9001	7.422	3.332	5.9919	3.9107	5.5662	6.0747	8.6659	5.0339	10.6941	6.6622	5.1497	6.7192	5.4259	6.7174	5.5056	7.9828	4.811	3.7517	4.2357	5.7071	6.1645
PF3D7_0703200.mrna1_1	PF3D7_0703200.mrna1_1;22	22	6.6141	6.3743	7.3225	5.6433	5.2079	5.3516	4.2615	5.3234	2.3334	6.7248	5.966	6.0764	5.1566	4.2494	6.0932	6.4604	4.7996	6.4464	5.5853	6.7901	10.1917	5.6053	6.2032	5.2979	5.0717	8.7453	2.9653	5.2649	7.2961	9.3716	6.4472	5.272	6.4021	6.2018	9.6194	5.7634	4.2001	7.3475	7.1156	5.0391	5.813	5.257	5.6041	7.0378	6.0244	4.7021	7.7425	6.9917	3.3377	8.0978	6.2904	5.7973	4.4653	6.4048	9.3878	5.7863	12.5725	6.3609	5.875	8.358	5.2876	8.0515	7.7516	8.2182	5.3082	5.4436	3.6758	5.9291	7.3945	10.2175	6.56	12.0282	6.9556	5.5573	7.8728	6.038	7.8938	6.933	9.1639	5.2965	4.7355	4.8273	6.3334	7.8549
PF3D7_0703200.mrna1_1	PF3D7_0703200.mrna1_1;23	23	7.1067	5.8497	8.4848	7.0702	5.342	5.0972	5.7455	4.9021	3.2884	5.9771	6.1837	5.9442	7.0662	4.7777	5.6206	8.4162	5.3248	5.8324	5.202	7.6283	10.7094	5.7808	6.4343	5.9076	5.5254	10.1891	6.4899	4.0704	7.6181	9.6202	6.812	5.4925	6.5607	6.0339	10.0617	6.2236	5.1387	7.4812	7.1713	4.4053	5.9481	3.9699	4.2487	5.9153	5.1763	6.0233	8.4636	6.9233	5.7764	8.1482	7.8253	5.1006	5.8542	5.915	10.0413	5.8027	13.1198	5.6415	5.5192	7.0632	4.7323	7.3304	8.948	9.0732	5.8309	5.4643	4.3568	6.2795	7.9914	10.3529	6.7882	12.4316	6.7823	3.5273	7.4252	5.6121	8.2293	6.6913	9.0814	5.8731	5.7772	5.3716	7.0654	8.1591
PF3D7_0703200.mrna1_1	PF3D7_0703200.mrna1_1;24	24	6.5851	6.2542	9.7147	6.5376	5.6247	5.8037	5.0661	5.9764	3.7474	6.9485	5.7863	7.4723	6.1869	4.8151	6.0152	9.4583	6.8657	7.3938	6.2647	8.3775	9.0149	7.9156	6.7993	7.5502	6.2612	4.0277	7.1391	6.1245	8.4506	7.9947	8.6337	6.4289	6.9038	7.4789	4.5348	7.9921	5.7007	8.4449	7.7772	5.7101	6.3574	5.8704	9.5223	11.7304	6.2311	6.1713	8.8453	7.4946	6.06	8.5903	6.963	4.2935	5.2972	6.2292	11.7386	6.1361	10.7736	7.1005	6.4472	8.4415	5.7145	8.5898	7.9765	10.1273	6.9044	4.8505	6.513	6.5329	8.2255	11.4817	6.3297	10.5201	7.8154	5.1518	8.4591	6.0266	8.6896	7.1837	9.8547	7.3568	5.2649	6.6424	6.6568	8.0139
PF3D7_0703200.mrna1_1	PF3D7_0703200.mrna1_1;25	25	7.0001	5.5996	5.6053	5.9312	4.26	5.5506	5.6831	6.2776	4.3778	6.6081	6.0314	5.142	5.1607	5.4954	6.9493	6.1295	5.7568	4.0286	5.2254	7.9813	9.0034	4.6656	6.5703	5.8777	5.8296	5.0076	5.1408	5.7903	7.7409	7.8111	6.2141	6.1599	6.5412	6.4429	5.4219	5.342	5.5348	6.6143	6.6064	4.8782	6.0866	5.126	9.0409	10.7957	6.7028	7.4578	6.0475	5.9894	4.7458	5.5928	6.1773	6.1422	3.9477	5.993	7.6472	7.3399	7.9512	6.382	6.2596	6.989	5.9267	8.1228	8.474	6.8797	7.76	5.6488	4.3778	5.7803	6.9863	7.5243	7.6348	9.1152	7.9323	5.0777	6.8556	5.9533	8.606	6.9812	6.1609	6.464	4.4796	4.5298	6.1231	8.6722
PF3D7_0703200.mrna1_1	PF3D7_0703200.mrna1_1;26	26	6.9752	5.7385	5.4653	7.7708	2.6346	5.7398	5.5138	6.4313	5.299	7.2327	6.194	7.3789	7.5667	4.9561	5.7401	5.044	6.9983	5.8181	5.9544	8.4199	7.4388	5.9793	6.1457	7.3617	8.5474	4.6058	4.641	6.0883	8.8239	6.4395	6.7538	5.0652	7.2227	8.5596	4.9588	4.554	6.0126	5.3154	6.4689	4.6147	6.2555	6.9531	7.4484	9.9529	6.9566	7.6642	6.552	6.339	4.5097	6.7036	6.0667	6.2694	5.4219	6.8183	7.1304	7.9683	6.0928	6.5171	5.2346	6.6771	8.4061	8.7811	8.5621	5.6823	6.9568	5.6058	5.6519	5.8354	7.9499	7.0943	7.7284	6.3404	8.1808	6.1572	7.131	5.9549	9.4305	7.3103	6.4986	6.8056	4.7192	5.8701	6.3863	7.5112
PF3D7_0703200.mrna1_1	PF3D7_0703200.mrna1_1;27	27	6.2286	6.1817	5.1663	5.2664	5.785	4.9896	5.1827	5.1651	5.3656	6.8477	6.3961	4.4841	5.5211	4.2869	5.6067	5.1428	5.3816	3.5248	5.5801	7.5986	7.3554	4.925	6.6977	7.1012	5.464	2.3505	2.2898	5.6988	7.9094	7.2732	6.151	4.7687	6.5641	5.5336	3.9212	5.3792	5.0819	3.8349	6.4009	4.4383	5.1655	5.0557	5.8032	6.6116	5.2683	5.7589	6.2252	6.2716	3.3103	5.6097	5.8738	6.2692	5.4822	5.8921	6.0281	6.5084	5.9224	5.934	6.0126	6.2797	5.257	8.3667	8.1301	7.8347	7.5459	4.862	5.4861	5.0509	6.6896	6.9743	5.89	6.2643	6.816	5.2939	6.9617000000000004	6.1131	8.4537	7.1259	8.0688	6.8617	4.3561	5.797	5.3743	6.399
PF3D7_0703200.mrna1_1	PF3D7_0703200.mrna1_1;28	28	9.8919	6.8771	5.7774	6.0635	6.4423	5.8217	6.1062	7.3135	5.6602	9.4121	7.235	8.0316	6.532	6.3756	6.6201	6.3581	7.3727	6.9484	5.489	11.0741	8.8407	7.1942	6.683	7.1897	7.1796	4.5379	6.253	5.8194	11.4653	8.3609000000000009	8.4772	6.3172	7.2978	7.8667	7.0565	6.4283	6.2681	5.761	7.7782	7.2566	5.7482	4.847	6.121	5.6244	10.3753	8.226	6.7401	7.9059	6.3507	8.5258	6.8902	6.3047	7.8559	6.818	11.0289	8.218	7.607	9.1328	6.6669	6.6317	6.9054	8.8771	10.5668	7.5041	11.9263	8.3683	5.8657	4.342	8.3279	10.6709	6.8302	7.1448	9.4245	8.1228	6.5314	8.4062	9.2692	7.7225	9.1819	11.8328	8.4324	7.4207	7.2645	7.0455
PF3D7_0703200.mrna1_1	PF3D7_0703200.mrna1_1;29	29	8.8226	6.1249	6.0727	5.6082	5.319	5.6413	6.5076	6.8782	6.2909	8.7067	6.2213	6.6193	6.0749	6.4449	5.9653	6.9738	6.7404	5.238	6.2705	8.2828	8.0373	6.1432	7.7466	7.5828	5.6676	4.2645	4.8166	6.4005	8.8609000000000009	7.8722	8.0285	5.6935	7.6395	6.5152	5.5789	5.2668	6.6298	6.9326	7.8921	6.76	5.8314	4.3111	6.1491	5.7304	9.3527	7.3788	8.2027	6.9561	5.7939	8.5602	6.6589	5.943	6.9922	6.2296	10.9168	6.0233	7.0634	7.373	5.5877	6.3343	7.1839	8.704	10.5253	7.6467	12.0224	7.7097	5.6334	5.073	7.6384	11.1847	6.1018	6.8554	9.0494	6.9323	6.7293	7.4885	8.8286	6.8686	8.0208	12.125	8.1876	5.993	6.3821	6.8919
PF3D7_0703200.mrna1_1	PF3D7_0703200.mrna1_1;30	30	7.3042	6.6966	5.9021	4.8919	5.6212	5.7479	6.1753	5.0325	5.2223	7.6499	7.2134	5.4039	5.5407	5.9519	6.5887	7.6301	5.2891	4.5154	5.8617	6.9609	7.0582	5.7385	5.013	7.5654	4.7164	5.6229	2.272	5.1615	7.2205	7.1275	7.3854	3.0858	8.3581	5.6582	5.5113	4.4296	6.3674	7.8926	6.9044	6.0856	5.1579	5.1043	5.0117	5.8367000000000004	7.812	5.7769	6.3579	5.8117	4.9768	9.035	5.7118	6.2106	7.2944	6.2355	9.0609	5.9523	6.5146	7.5268	5.7442	8.7715	6.4353	6.9112	9.9835	6.1813	11.9222	6.9422	6.1432	5.1942	6.126	9.4898	5.5732	7.062	8.8327	6.6968	9.1727	5.8027	7.3612	6.4704	7.7061	11.9904	7.4106	6.456	5.1027	5.9848
PF3D7_0703200.mrna1_1	PF3D7_0703200.mrna1_1;31	31	8.099	7.5065	4.9681	10.3303	5.931	6.156	5.7474	4.4376	6.4973	7.9238	8.3385	7.3243	9.5507	7.0446	6.4525	7.6676	4.8846	4.8273	4.8104	7.4985	6.8185	6.4464	3.9882	7.2918	5.5059	5.6579	3.5862	5.0259	7.2984	6.6917	7.8061	4.8802	7.6632	5.5895	5.7679	3.9745	6.2643	6.8839	6.4451	7.107	5.7471	4.2456	3.854	5.2589	7.7123	6.3225	7.3874	6.3865	3.2172	8.5028	4.963	4.9878	6.8343	5.1843	9.1338	5.911	7.3517	8.129	5.9381	5.393	6.0345	6.949	10.5854	5.9809	11.9002	7.6449	4.5916	4.306	7.0298	8.8451	6.0466	6.9531	9.3441	7.5336	5.632	6.0596	7.2148	6.9549	7.8173	12.0028	7.868	5.4029	4.3978	4.6764
PF3D7_0703200.mrna1_1	PF3D7_0703200.mrna1_1;32	32	5.9026	6.0135	4.546	4.3255	4.9274	4.3284	3.9625	4.7856	3.4828	4.4828	5.2946	5.1355	5.3498	3.319	3.2555	5.8674	5.1355	3.757	3.4195	5.4419	5.8472	3.6713	4.8669	5.4548	4.6398	4.5497	3.6147	4.2839	5.0492	5.1027	5.8359	0.669	5.4413	3.6982	4.5292	3.6736	5.3198	5.6085	5.986	4.8263	1.9184	3.9288	3.7071	4.847	4.9695	5.4529	5.2668	5.3063	3.847	5.4738	3.852	5.2106	4.1135	4.1875	5.9009	4.5916	5.2067	6.0405	5.6781	3.845	4.7038	5.155	6.2455	4.9392	7.7337	5.0378	4.144	5.3245	5.6792	4.8684	5.0009	4.1301	6.7226	4.433	4.3653	4.1177	5.9484	2.2357	5.1416	8.9408	4.9322	4.9941	4.8359	4.9777
PF3D7_0703200.mrna1_1	PF3D7_0703200.mrna1_1;33	33	4.9193	5.1953	3.6288	4.7021	4.6421	5.7015	3.5236	3.0807	3.7527	6.1187	5.6854	5.151	4.2884	3.8885	4.6462	4.9322	5.7123	3.8115	3.942	4.0418	5.7312	4.2585	4.8278	5.0695	4.9467	3.5008	4.26	4.0391	6.0146	6.3745	5.1497	3.0858	5.7706	4.9198	5.3498	3.6702	5.6276	4.4893	4.9165	4.4202	3.9662	4.0018	4.2265	4.1342	4.3576	3.4356	4.6525	4.4005	4.225	5.5122	5.0466	5.2924	4.0099	4.5632	4.516	5.0751	4.0233	6.1643	5.0535	5.6171	4.0505	4.9832	6.7038	3.696	8.3064	4.8797	4.926	4.4944	4.7944	5.2698	5.2873	5.7323	7.072	4.9787	5.6247	5.3764	5.9715	5.3523	5.7477	8.4889	5.0286	3.2615	4.8293	3.9514
PF3D7_0703200.mrna1_1	PF3D7_0703200.mrna1_1;34	34	5.9016	5.2578	4.9397	5.1106	4.5826	5.4777	4.7991	3.7137	4.1408	6.2606	6.4507	5.5662	4.7485	3.211	5.2102	5.8189	5.0228	5.14	4.8948	4.5969	5.4263	5.1534	5.6979	4.2839	5.3005	1.9222	3.3147	3.6633	5.8258	5.2137	6.457	4.557	4.9896	5.6614	4.3341	4.4276	3.969	4.6223	4.9986	5.1346	4.5273	3.6927	4.1227	3.6904	3.5059	3.6736	5.5062	4.4039	5.2817	5.8622	4.6294	5.0378	5.1272	4.8222	4.6305	3.3561	5.4893	5.4266	5.1973	3.9411	4.3462	5.342	7.2072	4.3313	9.1188	5.7493	4.2861	3.8777	5.1566	5.7756	5.0054	6.0613	6.9409	5.04	4.251	5.9243	6.1508	4.851	6.049	9.3617	4.5765	4.5311	5.6259	2.9745
PF3D7_0703200.mrna1_1	PF3D7_0703200.mrna1_1;35	35	7.1059	5.8437	5.9887	4.8938	3.7538	4.4522	7.8562	9.211	4.3045	6.5464	6.504	6.8633	5.9366	3.5033	4.842	7.568	8.9054	4.5613	4.1457	6.0363	5.6221	5.2008	4.785	4.5826	5.2961	4.0054	3.1779	5.1599	6.0559	5.8487	5.8691	3.4316	5.5494	4.6415	5.1457	3.6871	5.0099	6.14	5.8352	4.6288	4.342	5.4832	3.3306	5.4114	5.0121	5.0913	5.9086	6.0233	3.9146	6.887	5.0027	5.0682	3.6633	6.1659	5.9217	4.1611	7.3296	6.5633	5.7973	4.3262	5.5097	6.3975	6.855	5.1156	7.6011	5.2269	4.366	5.021	5.6447	4.7623	4.4647	7.7501	7.1219	5.1506	5.292	4.5934	6.4232	6.2908	7.2	8.005	4.797	4.017	5.599	5.842
PF3D7_0703200.mrna1_1	PF3D7_0703200.mrna1_1;36	36	5.851	5.1497	5.6645	6.2355	5.254	5.6848	7.6206	9.2558	3.1489	5.9016	5.8148	6.4229	6.4089	1.8992	5.1882	8.1822	9.284	5.191	3.5472	8.15	8.3251	6.1379	5.2935	4.4148	4.4522	4.1723	0.2987	4.3455	8.7439	8.0644	5.537	3.4182	6.127	5.348	4.3399	4.1218	4.1185	6.1252	4.5868	5.4094	4.5021	4.6982	4.98	5.0405	5.6882	5.6191	5.99	4.5898	6.1119	8.3411	4.8415	4.4588	6.3368	7.4208	4.6188	5.6005	7.1356	6.8842	6.2219	4.594	5.2016	5.96	7.7434	4.3916	9.7726	5.2215	4.2891	4.5027	4.7866	5.2976	4.9986	7.3387	7.4042	6.1491	5.0139	4.5625	7.1898	5.3558	6.6539	10.1777	5.3823	4.1177	5.3477	5.5868
PF3D7_0703200.mrna1_1	PF3D7_0703200.mrna1_1;37	37	6.1278	7.2454	5.6901	6.1085	5.753	4.3512	7.9958	8.4197	5.06	6.3842	5.8301	5.5484	4.4336	5.5892	4.6519	8.004	8.0578	4.116	4.8728	6.452	7.1595	5.223	5.4607	4.1506	5.4463	4.5509	5.0067	5.3816	5.6346	3.9937	5.7782	5.0396	5.6511	5.5586	4.1779	3.6837	4.0054	7.5507	5.6267	6.3975	3.7856	4.2388	5.8268	4.7735	4.669	5.235	7.5006	5.4728	5.7682	6.9737	5.0054	4.4783	2.7049	6.3196	5.9081	4.4581	7.819	5.6556	4.7328	5.4627	5.859	6.2578	5.517	4.5832	7.1458	5.6029	4.904	8.512	5.9975	5.144	5.1272	7.686	6.5601	4.9977	4.9397	6.0173	6.6366	5.8768	5.6378	7.2119	5.2067	4.2296	8.8624	6.4955
PF3D7_0703200.mrna1_1	PF3D7_0703200.mrna1_1;38	38	6.1313	5.2983	5.3484	4.645	5.527	4.3688	7.5844	7.5968	4.9083	6.4736	5.847	5.8215	5.2079	3.3519	4.1391	6.9603	8.0639	4.6218	5.2664	6.6439	5.6415	5.7134	6.4593	5.6144	6.1119	4.7538	4.4469	4.497	6.9012	6.1311	5.383	4.9269	6.0561	5.1546	4.2839	5.0557	5.3338	5.7366	4.5625	4.4614	4.3255	4.7126	4.8595	5.1985	5.3796	4.7109	6.5703	6.4084	6.5423	5.8802	5.7634	4.8232	3.8953	6.2236	4.0548	5.1396	6.8148	5.7115	5.3012	4.337	6.1548	5.6579	4.5435	4.9556	5.8746	5.6473	4.1707	6.1104	5.8814	3.3854	2.6159	7.0019	5.993	5.2976	4.7798	5.5157	6.1552	5.8133	6.3083	6.9537	4.8694	4.3074	6.0702	7.047
PF3D7_0703200.mrna1_1	PF3D7_0703200.mrna1_1;39	39	6.0108	5.3158	4.6803	4.7323	2.511	3.6702	7.4053	7.3841	4.5503	5.5705	5.4548	4.433	4.904	1.0909	4.4828	5.5792	6.9686	4.859	2.7803	5.0618	4.5354	3.8032	5.101	3.4423	5.0639	4.0841	3.7677	3.8914	3.8972	4.4416	5.4499	4.3639	4.2449	4.8738	5.2653	4.2024	4.3667	3.6041	5.153	4.9322	4.7735	4.3618	5.2091	4.5987	5.3063	4.6594	5.8384	5.2593	4.6404	4.903	4.8339	5.5416	4.3298	5.77	4.9165	3.3882	4.6576	5.7908	4.749	2.969	5.1882	4.4976	4.6599	4.846	5.223	4.5046	4.0892	7.034	5.1326	4.8929	5.1587	7.5313	4.7175	5.1719	4.4886	4.7602	6.2159	4.8293	6.0239	5.1566	5.5336	3.6565	8.2427	4.8919
PF3D7_0703200.mrna1_1	PF3D7_0703200.mrna1_1;40	40	5.8163	4.9103	5.4192	4.7115	2.1375	4.6276	5.7661	5.9373	2.8934	5.3277	5.1679	4.1938	5.1027	3.9588	1.8115	5.7038	5.6029	4.4744	4.1457	4.7629	4.4738	5.0461	4.2743	4.6035	4.3653	3.1795	4.126	3.4074	5.2273	4.9146	6.1087	4.1914	4.7856	4.6135	4.5336	3.848	4.2165	4.5981	3.9383	4.5398	4.0522	3.6982	5.101	3.6519	3.7093	4.5292	3.8904	4.568	4.6673	4.319	5.2071	4.8812	3.8268	5.7455	5.342	2.3074	5.3118	5.6971	5.4841	3.1603	5.0479	4.1675	4.1432	4.9575	4.1953	5.6772	3.106	7.2419	4.7431	3.5619	4.0738	4.5229	5.5889	3.6276	4.5963	4.1867	5.9286	5.5188	5.6259	4.6943	4.749	3.9709	7.6561	4.9528
PF3D7_0703200.mrna1_1	PF3D7_0703200.mrna1_1;41	41	5.7719	4.5868	4.5729	4.7093	2.1859	4.0635	5.4286	3.4751	1.774	4.1432	5.7385	2.8797	4.7666	3.1391	4.5723	4.9787	5.634	4.5509	3.7409	5.2994	4.5204	4.079	3.9662	4.7655	5.6585	4.0976	3.3937	4.4601	4.5904	5.1611	4.9964	3.8679	4.8329	4.4403	4.712	4.4867	4.1643	4.4236	4.7756	3.8359	3.0161	3.9364	4.5832	3.4854	3.9126	4.1359	4.5267	4.1635	4.1554	4.3009	4.851	5.3183	2.8379	5.5484	5.4386	4.7745	4.8161	5.1432	5.4715	0.696	4.4594	4.2079	5.1114	4.8197	5.0841	5.2269	5.4607	4.6047	3.6656	3.8826	4.3169	6.371	4.2824	5.353	5.0972	5.1759	5.4809	3.2016	5.9331	5.9064	4.848	4.1235	4.9914	4.359
PF3D7_0703200.mrna1_1	PF3D7_0703200.mrna1_1;42	42	5.9246	5.4545	4.6135	4.8895	1.9672	5.1695	4.9411	4.9928	3.7485	4.3834	6.4051	3.849	4.2141	2.903	2.7506	4.5832	5.9378	3.8012	5.5702	3.8758	5.3107	4.06	5.605	3.4222	3.4449	4.2016	4.4686	3.3868	4.9231	5.7458	4.8909	3.8063	4.4496	4.5179	5.3782	1.3505	4.9453	4.6668	5.1387	3.2585	3.4289	3.257	3.6253	3.6017	4.6282	2.275	5.328	5.3118	5.7195	3.9155	4.9598	5.2079	3.61	5.7107	3.854	3.8982	5.4033	5.3858	4.2016	5.0566	4.9141	4.6622	5.1268	4.8309	4.8987	5.2494	3.7708	5.1481	2.5336	4.2525	4.067	4.0747	4.8866	4.848	5.114	5.202	4.8222	4.7724	6.5018	4.8415	4.9069	1.8992	5.6433	5.272
PF3D7_0703200.mrna1_1	PF3D7_0703200.mrna1_1;43	43	6.2397	5.009	5.7724	5.0963	2.9011	4.6317	5.135	4.8032	3.6415	5.8035	4.3248	5.2968	4.785	2.1731	4.1489	5.0989	4.3038	1.4906	4.6229	4.1309	4.8243	5.6138	4.2196	5.1631	5.3132	1.84	4.6311	3.6076	4.5129	4.1497	4.9298	3.5497	5.3277	4.8773	5.5494	3.6135	1.9336	5.4053	5.5877	4.3561	2.4276	4.2638	4.8068	4.4803	4.2396	4.497	4.4209	4.9846	4.4621	1.4436	4.9001	5.3621	3.6622	4.9378	4.7608	5.0268	3.8309	4.257	4.0557	4.1922	5.4236	4.3688	4.3923	4.6814	3.7602	3.6299	4.7687	4.925	3.1731	4.3125	3.903	5.2494	4.554	4.3406	4.3568	4.2861	6.0898	4.9312	5.2961	4.3674	5.2384	3.1506	5.337	5.07
PF3D7_0703200.mrna1_1	PF3D7_0703200.mrna1_1;44	44	5.6261	4.6334	4.7355	4.7745	4.6387	4.7576	5.1867	5.1969	1.6088	4.854	4.2342	4.2133	3.5981	2.4249	3.6171	5.2472	4.6904	4.858	5.0811	5.2612	5.6241	3.2898	4.9823	3.1731	4.0968	4.2219	4.135	4.406	5.0768	5.0175	5.4489	4.6899	4.3861	5.4568	4.5717	4.7339	2.4854	4.516	5.432	3.0036	4.5503	4.5179	5.4158	3.8807	4.2196	3.6311	4.8243	4.7104	4.4033	4.1562	4.9064	5.4744	2.729	5.3757	4.5632	4.1977	4.5862	5.8397	5.2464	4.742	3.9533	4.5166	5.0785	5.4429	4.5771	4.4995	3.4101	4.7495	5.0045	3.3291	4.3038	5.0295	5.862	5.1803	4.5856	6.0029	5.3154	3.5261	6.3345	5.0126	5.2353	2.157	5.4998	5.431
PF3D7_0703200.mrna1_1	PF3D7_0703200.mrna1_1;45	45	5.9727	5.2036	5.1243	4.1169	3.717	3.8758	5.0691	3.8319	3.2327	5.8714	5.5049	3.4893	4.9486	2.0391	2.7824	5.3452	5.2551	3.1985	3.9107	4.6932	4.839	3.0286	4.8037	4.9837	5.4393	4.5223	4.1985	4.4679	3.4764	5.8951	5.1408	4.06	4.9919	5.6238	5.0579	4.1603	4.4019	4.7469	5.565	3.7527	4.9303	4.934	5.1591	4.1875	1.9855	4.8639	5.3212	5.3452	4.3327	3.9672	5.5543	3.1747	3.3618	4.8777	4.1035	3.4893	3.8176	5.2234	5.2188	4.1052	4.8738	5.211	4.4699	5.5106	3.3688	4.5564	4.3937	4.5826	5.4313	3.0548	4.2426	3.8379	4.4121	4.1152	5.1687	5.2547	5.1815	5.2369	5.1542	3.7803	3.7257	4.8006	5.6857	4.6826
PF3D7_0703200.mrna1_1	PF3D7_0703200.mrna1_1;46	46	5.8184	4.3923	4.7955	4.9126	4.5674	3.9136	6.0139	4.4535	3.859	5.2311	3.4581	4.3052	4.6473	0.8074	4.3702	5.0959	5.4867	4.0268	3.9991	5.2513	4.5601	4.8027	5.0596	3.6171	5.1355	4.6439	4.5304	4.1819	5.1379	4.6826	5.2126	4.889	3.8875	4.4931	5.1707	3.7527	2.5969	4.5826	4.8253	4.4614	4.7949	3.6871	4.9828	3.4005	4.6106	4.3103	5.557	5.3078	4.8659	4.5135	4.3377	4.4822	2.9946	4.7981	4.2638	4.0652	4.6814	5.1938	5.3978	4.1985	4.8232	5.503	5.1073	5.4581	3.855	4.8048	4.857	4.5185	3.729	3.5373	4.3792	4.9718	4.8634	5.9112	5.749	5.3118	6.1691	5.2739	5.8497	5.3944	4.2071	3.2839	5.1432	4.2095
PF3D7_0703200.mrna1_1	PF3D7_0703200.mrna1_1;47	47	6.3584	5.0742	4.9686	5.0334	1.4699	4.3547	4.9284	4.4222	1.4114	5.3078	4.1731	3.6029	5.14	1.7613	3.9402	5.4709	4.7687	4.649	4.7692	5.7511	4.916	3.4316	6.0687	5.4376	5.3252	5.098	3.546	4.7355	4.5441	4.3688	5.4482	5.1514	5.5419	5.2517	4.6915	5.0108	4.1953	4.62	4.7687	4.8435	4.6769	3.839	5.4679	6.4978	3.9891	4.281	5.0764	5.3889	5.1755	5.55	5.288	5.9789	4.0453	5.0435	4.7214	3.7452	5.1922	5.5053	5.3593	4.7104	5.3085	4.9001	3.9928	5.6331	5.1181	5.2044	5.2242	4.9491	5.1579	3.6508	4.1811	4.6029	5.2165	5.5534	5.0755	5.4111	5.822	5.8972	6.1841	4.4816	4.2227	2.5632	4.6887	4.7366
PF3D7_0703200.mrna1_1	PF3D7_0703200.mrna1_1;48	48	5.8326	5.5862	4.7015	4.5267	3.8309	3.488	3.7452	3.5097	2.856	5.0862	3.8718	4.4835	5.0005	3.8379	5.323	5.3255	5.3187	4.855	2.1859	3.6848	5.1477	3.1243	4.6525	3.7751	5.353	4.479	1.4699	3.5385	4.5668	5.6859	6.1309	4.2547	4.8505	4.6707	4.9745	3.5323	4.5053	4.4128	4.9584	4.812	4.6656	4.263	5.0461	4.1318	3.774	4.5632	4.669	5.7293	4.2994	3.4033	5.6907	5.4519	4.4692	5.2906	4.7027	3.4222	4.8728	5.8374	5.1014	4.9016	5.7137	4.6124	4.193	5.2437	4.757	4.963	4.5447	5.4175	4.5217	5.153	4.1077	4.6294	5.7525	4.2854	4.1252	4.8293	5.5732	5.7109	5.1223	4.3427	5.5226	4.4303	5.4512	4.4983
PF3D7_0703200.mrna1_1	PF3D7_0703200.mrna1_1;49	49	5.7227	5.9103	5.3975	4.017	4.8963	3.5398	4.6439	4.477	4.3992000000000004	5.2207	5.5886	4.3505	4.3399	3.8709	4.6988	4.9649	4.5472	4.7398	5.3455	4.5656	4.6753	3.7388	3.6645	4.9093	4.193	3.4581	4.1432	4.2645	4.2234	6.503	5.72	3.6076	4.0866	5.5454	3.844	4.6809	2.4699	3.5248	5.0548	4.2913	4.4509	5.4469	4.5928	3.8924	4.4489	2.5558	5.1969	6.128	5.4269	3.1326	5.1387	4.3978	2.6112	4.2847	5.2954	3.4995	4.7279	5.3338	4.3792	3.6859	3.8319	4.3743	5.1035	3.5717	3.6439	4.5951	3.0426	4.3568	4.5072	4.3441	3.7939	5.1293	4.8273	4.4777	5.3778	4.9026	5.8194	5.1791	5.5103	4.7745	4.5928	5.0054	4.3604	4.8938
PF3D7_0703200.mrna1_1	PF3D7_0703200.mrna1_1;50	50	6.0834	5.0785	4.95	4.935	4.3992000000000004	4.3505	4.9639	4.0687	1.2079	5.2772	4.7098	4.4463	3.7793	4.5317	3.8669	4.2141	4.9602	0.5753	3.225	6.1383	5.2843	2.9653	4.2479	4.0027	3.8699	1.3161	3.6871	4.433	5.2824	4.8669	5.375	3.6241	4.8068	4.6276	3.6904	0.3103	5.2369	3.7782	5.306	4.5729	3.8197	5.1297	5.3413	4.568	2.0215	3.5801	4.7887	4.8298	5.8163	4.9713	4.7279	4.6479	3.8924	4.7371	4.4614	4.054	4.2472	5.9686	5.4353	4.332	4.1342	4.546	3.5122	4.5091	4.2832	3.942	4.9745	4.9184	3.6112	5.2769	3.9727	4.4283	4.1177	5.2913	5.615	4.8166	5.6302	4.5534	4.8787	4.4983	2.9486	2.4033	2.9561	4.4614
PF3D7_0703200.mrna1_1	PF3D7_0703200.mrna1_1;51	51	4.2994	5.4912	4.5886	5.0721	3.4542	4.1691	4.9392	1.8197	3.0704	5.4614	4.7581	3.4594	5.0303	2.2141	4.4303	4.2479	3.7782	3.0704	4.4673	4.0687	5.3705	2.854	4.7109	4.14	5.3349	2.9298	3.1538	3.4263	5.5239	5.1759	5.4754	3.7148	4.4561	4.9006	5.0135	2.8053	3.8125	4.0117	4.1185	4.1922	5.0807	4.5656	4.3391	3.5644	2.3951	2.7634	4.985	4.3111	5.1481	1.8197	4.1069	5.0117	3.3363	4.4854	4.9364	3.1603	4.4854	5.2869	5.4316	2.8992	4.6188	4.6548	5.0365	2.9727	3.7225	4.5185	3.6053	4.0841	5.0448	3.5072	4.1643	4.9255	3.8268	4.2965	4.5472	2.4436	5.84	4.2585	5.4026	4.5735	3.9279	2.257	3.9203	5.211
PF3D7_0703200.mrna1_1	PF3D7_0703200.mrna1_1;52	52	4.5898	5.1611	5.1231	3.3219	2.4276	5.1815	4.278	4.2698	0.848	5.5239	2.433	1.9222	4.6404	2.6668	2.6182	4.2102	5.021	3.5248	3.9745	3.839	5.7032	3.06	5.5185	4.861	4.6999	2.9523	2.9011	4.1218	4.7087	5.6966	4.7782	4.8001	5.6687	4.4841	1.7093	3.5862	4.7054	4.2979	5.2384	3.8836	3.86	3.5741	3.9317	4.1554	1.8953	2.0942	4.3526	5.1089	4.4751	3.6029	5.1687	2.8156	2.121	4.3147	3.9495	4.7148	3.8043	5.0883	4.269	3.7442	5.2502	3.0018	3.3813	4.0018	4.7602	3.5135	4.4356	3.8856	4.5379	4.0866	4.8415	4.3001	5.6579	5.3802	5.4676	4.7208	4.6421	3.9955	5.0993	5.2106	4.26	3.9155	5.4283	4.8227
PF3D7_0703200.mrna1_1	PF3D7_0703200.mrna1_1;53	53	5.726	4.7824	4.1811	5.2675	4.0883	3.9928	3.847	2.7803	0	5.3331	0.3103	3.1326	4.8787	2.6112	3.7687	3.2063	4.6346	2.1827	3.5558	2.9523	4.2517	2.6276	4.4456	4.6129	3.4841	3.488	3.7104	4.7153	4.5644	4.5242000000000004	4.8263	2.8836	4.3169	1.856	3.9117	2.5534	3.6758	3.025	5.3544	3.2311	4.0365	3.4249	3.8166	0.251	3.7463	3.7719	3.511	4.2288	3.9964	2.8895	4.033	5.1787	2.1603	3.7214	4.2683	3.5874	4.1391	3.8329	5.0575	4.8048	4.1202	4.6088	3.4816	4.251	3.4276	5.2529	4.0712	4.5242000000000004	3.99	2.9727	3.0892	4.8728	3.7334	4.3681	4.6977	3.5957	4.9288	3.466	4.7602	5.0968	4.3111	2.5435	3.9317	3.5595
PF3D7_0703200.mrna1_1	PF3D7_0703200.mrna1_1;54	54	5.2396	5.4601	3.862	4.1018	4.0321	4.5777	4.2242	1.5656	2.9505	4.393	5.1301	4.5267	3.6218	1	5.0264	5.0815	4.3937	2.8992	4.3702	3.7203	4.7126	1.373	4.6294	3.5814	4.4575	3.4555	3.86	4.292	4.0566	5.1214	4.1787	1.8115	4.6713	4.1587	5.3477	2.0144	4.1587	4.5286	4.3169	3.0144	3.3743	2.5509	3.6531	1.6508	2.1827	2.5993	4.2876	6.5664	3.5644	1.8237	3.9155	3.6311	3.7949	4.8565	4.8359	3.0036	2.0976	4.3561	4.7159	4.9093	4.2001	4.26	4.2532	4.3406	2.5286	3.3964	3.2001	4.4848	2.1177	3.9231	3.7027	2.6531	3.3031	4.6171	4.0712	4.6135	5.3198	4.7323	4.6439	3.7856	3.4841	4.1938	2.3923	2.4542
PF3D7_0703200.mrna1_1	PF3D7_0703200.mrna1_1;55	55	4.193	4.6786	4.1875	4.0721	3.8659	2.8992	4.5454	4.4456	2.26	4.8934	2.0286	4.7148	5.2917	2.8699	2.441	4.9736	5.2604	4.1235	4.0303	3.86	4.757	4.5656	3.2403	3.4316	4.8758	3.2854	2.8012	2.7071	4.5046	5.2902	4.6276	4.025	4.2972	3.7409	4.8001	2.1408	5.7024	4.3778	5.1679	4.2133	3.3147	3.4777	4.6317	3.859	3.1875	4.263	4.3847	4.2608	3.6264	1.2016	5.1363	4.5711	3.3262	4.4522	4.5975	4.3219	5.4466	3.0161	5.0496	3.9616	4.6559	3.848	4.8694	4.9928	3.7729	3.86	3.5741	4.3757	2.7377	3.856	3.8084	4.2898	5.2373	4.7766	4.6576	4.5116	5.2664	4.3298	4.9212	4.3298	2.257	2.4803	5.013	4.3505
PF3D7_0703200.mrna1_1	PF3D7_0703200.mrna1_1;56	56	4.723	4.235	4.6525	4.0566	3.8369	4.712	4.9791	4.4692	2.4568	3.5644	2.0144	4.2211	4.384	1.4647	4.1715	4.9928	3.0356	3.5729	2.2079	4.6223	4.272	2.9946	4.8349	3.4568	5.0054	1.9782	4.1102	3.1375	3.7203	4.4222	4.9098	3.6565	4.5814	4.3547	3.9514	2.2479	5.1477	4.5447	4.6352	2.3951	3.4647	3.009	4.5886	3.2957	3.7602	3.3896	2.5922	4.7398	4.1383	2.9653	5.375	2.189	2.342	4.4416	3.479	4.7829	3.9561	4.9098	4.4416	3.847	4.98	3.3909	3.9279	4.3169	4.2675	5.1739	3.2957	4.3889	3.0321	4.3896	3.373	4.6346	4.3903	4.9388	3.957	5.0755	4.7115	2.4276	5.2559	4.327	3.9736	3.3505	3.06	4.8176
PF3D7_0703200.mrna1_1	PF3D7_0703200.mrna1_1;57	57	5.4748	4.7991	4.9625	4.4222	3.4751	4.3957	4.6685	3.3978	3.373	4.5472	4.4874	2.9855	4.5491	4.0259	5.408	5.1416	4.8963	0.926	2.9336	4.435	4.6253	3.9317	6.4413	4.5969	5.1056	3.9307	3.0858	4.855	4.9709	5.4679	5.1711	6.1361	4.1961	4.9681	3.2525	3.568	3.5619	4.3169	3.6971	3.373	3.546	3.9644	4.8714	3.8943	4.1465	2.5509	4.6786	3.8166	4.4989	2.3702	4.811	4.9212	0.84	4.3723	4.7225	4.3618	2.9411	6.8188	5.0963	3.9928	4.2242	4.3916	4.6758	4.8929	4.375	5.0934	5.0413	4.5987	4.4403	4.8709	2.433	3.3377	7.2681	4.6971	2.1699	3.8972	4.5951	3.9891	5.0184	3.7159	5.1918	2.8074	3.5173	5.2873
PF3D7_0703200.mrna1_1	PF3D7_0703200.mrna1_1;58	58	5.263	4.843	4.8773	3.511	2.5211	4.1699	5.0369	3.8053	0.8875	3.4647	3.7666	5.2319	3.5595	3.3757	4.4718	4.0117	4.6241	2.4803	3.9184	3.9222	5.8331	3.5323	4.2126	4.1018	4.5969	1.9146	4.193	5.1231	5.4535	5.2257	4.8802	2.4356	4.2087	4.111	4.0081	4.0063	2.4957	3.4712	5.5871	2.9336	3.0391	3.2839	5.057	4.375	3.2839	4.9649	4.3854	4.5385	4.1587	3.7104	3.437	4.251	1.2869	3.568	5.3975	4.7782	5.0575	5.0475	5.3628	3.4289	4.0548	5.5217	3.9449	4.8293	2.669	5.4426	4.3526	3.645	4.2758	4.4216	3.4607	5.2296	4.9069	4.7687	5.4175	5.3341	5.4571	3.7856	5.6857	4.7076	6.4983	3.6241	4.218	4.4594
PF3D7_0703200.mrna1_1	PF3D7_0703200.mrna1_1;59	59	5.1489	5.0461	4.729	4.1993	3.1875	2.5753	4.6029	4.3377	0.1506	6.1367	5.4429	4.1699	3.101	2.6938	3.9355	4.2832	4.8104	4.5135	4.3903	3.5336	5.1791	3.9174	5.047	4.2242	4.5807	4.4107	2.9946	4.3169	4.9878	5.4253	5.1014	2.6826	1.5801	5.2596	4.488	3.7257	4.6017	4.84	4.7065	3.8963	4.073	3.8728	4.4107	2.6276	4.0934	3.9212	4.1085	5.6358	4.477	3.5223	4.2456	5.4689	3.332	5.0085	5.1735	4.2334	4.3154	4.9505	5.7703	3.8288	3.9791	5.1886	4.5367	4.6848	3.0339	5.4269	3.7929	5.4459	5.1227	4.3674	3.862	4.4621	4.8001	5.4463	5.4594	5.1073	5.8999	4.6775	5.8542	4.2095	5.3431	2.7824	4.2832	5.2739
PF3D7_0703200.mrna1_1	PF3D7_0703200.mrna1_1;60	60	6.2396	5.0815	5.1235	5.1731	3.843	4.5404	5.2887	3.9298	3.6781	5.7957	4.2653	5.6427	5.0121	3.696	3.9625	5.9453	5.585	5.4158	5.1239	5.7134	5.6456	4.4957	4.9607	4.2861	6.4817	8.6007	4.0959	3.157	5.5592	5.84	6.0592	3.9402	4.6479	7.3702	8.4746	4.1611	4.337	5.5416	5.2342	4.292	5.4877	4.5699	5.5286	5.2028	4.9425	4.1946	5.8265	4.8714	3.8319	4.4529	5.3768	8.6011	4.8006	6.0233	4.85	4.4101	6.2327	4.0295	6.098	4.3944	4.5826	6.9944	5.9246	5.1819	7.8673	6.3029	4.2203	5.2873	4.7761	4.5558	4.8354	5.5622	5.5308	5.0343	5.6334	4.2087	7.0369	4.9416	5.9267	4.796	5.8647	4.4899	5.5242000000000004	5.5078
PF3D7_0703200.mrna1_1	PF3D7_0703200.mrna1_1;61	61	5.144	5.2675	3.8074	5.5033	3.5656	4.7687	5.4145	5.6949	3.3854	6.0483	6.1245	4.8943	5.213	4.3226	5.1239	4.8924	6.0079	5.0094	4.99	5.5783	5.4266	4.9832	5.7304	3.717	5.4906	4.1514	4.9449	4.3547	5.3951	5.2075	5.1663	5.2307	5.5348	5.5065	3.8797	4.89	2.9542	5.3947	5.6156	3.7876	3.3743	4.9425	4.5361	4.2403	4.3583	4.2547	6.0321	5.5689	4.6317	5.7241	4.9453	7.4728	3.2219	5.986	5.5686	5.4009	5.6058	5.0103	5.8797	5.5392	4.238	5.8997	5.0853	5.9333	4.8298	6.1896	3.157	5.5798	6.1121	5.4995	4.2884	5.337	5.6619	5.4751	5.3913	5.1871	6.7206	5.1759	7.0534	5.0925	5.7076	2.5801	5.2608	5.7629
PF3D7_0703200.mrna1_1	PF3D7_0703200.mrna1_1;62	62	5.7968	4.8237	5.0161	4.9331	3.06	3.5729	5.0841	4.9695	3.3785	4.812	3.9846	4.3096	4.0126	1.189	5.5792	5.2806	6.5166	3.756	4.6724	5.0094	5.6812	3.7729	5.4938	4.4906	5.2296	7.1355	3.1408	4.2464	5.8248	4.9388	7.1087	4.1643	4.8904	4.9284	6.6789	2.8718	3.4893	4.6421	5.1615	2.9107	5.0259	4.0383	4.8104	4.8349	4.3001	3.4155	5.1759	5.0951	3.3604	4.6656	4.8079	8.277	4.4039	6.2702	5.5438	4.3757	6.9523	4.9112	5.796	2.275	5.5543	6.1041	4.327	5.3366	3.5969	5.8517	4.126	5.5163	5.8989	5.8691	4.7554	5.6029	4.4046	3.7082	5.191	5.8336	6.1381	4.7015	6.4416	3.9533	6.188	4.0522	5.0063	5.8955
PF3D7_0703200.mrna1_1	PF3D7_0703200.mrna1_1;63	63	6.1206	5.7554	5.5732	5.537	4.7257	4.7861	6.3323	6.8739	2.3533	5.8831	6.1926	5.7597	3.7495	3.6182	4.5619	4.7708	7.7723	5.3096	5.0691	5.7889	6.2344	3.9625	5.2876	5.1942	4.9713	4.1867	4.4535	5.489	6.4463	6.1729	6.1379	5.7929	5.2464	5.7692	5.6296	5.1094	4.935	5.5494	4.935	3.8963	5.0721	9.6222	5.8912	5.5323	5.9542	4.0875	6.3167	4.0277	4.85	5.0076	5.2536	7.1851	5.3248	7.632	5.7015	4.0609	7.0754	7.0017	6.2081	5.5435	5.4199	5.9267	5.6576	5.7748	5.975	5.6786	4.1835	5.7315	6.8982	5.7955	3.8053	6.0466	7.8549	4.9523	5.6459	7.174	7.2133	5.5388	6.8013	5.4283	6.4246	4.3498	5.8552	5.4825
PF3D7_0703200.mrna1_1	PF3D7_0703200.mrna1_1;64	64	7.5849	7.6134	6.0041	6.8311	5.0347	7.6721	8.2604	9.1523	5.1851	8.1136	6.6407	7.02	6.2876	4.8374	8.2332	5.9798	9.3653	5.4679	6.4846	8.1128	9.1718	6.5037	7.1531	5.8004	6.4566	5.712	6.1389	5.0081	7.4337	8.4212	8.2247	6.0279	6.2085	6.3286	4.8309	6.5615	6.9332	6.6721	6.1348	6.6712	5.7639	6.7897	6.5118	7.0767	6.8983	6.8957	8.1186	5.8485	5.5527	6.7961	5.6862	8.1557	6.4594	6.4666	6.857	6.3192	9.1912	6.8212	6.2197	5.3778	7.0575	7.0487	6.3945	8.2647	5.9107	6.2449	4.8866	8.6545	7.452	7.2412	6.3416	7.4692	7.7721	5.2012	7.3782	7.6715	8.1095	6.488	8.3829	6.0186	7.781	5.1906	9.1792	7.714
PF3D7_0703200.mrna1_1	PF3D7_0703200.mrna1_1;65	65	8.2293	7.7537	6.1888	8.0968	6.0025	8.0461	8.1657	9.4419	6.3703	8.2459	12.0756	8.4011	7.1598	5.7562	8.0313	6.7097	9.8696	7.2199	6.435	8.0595	10.2794	6.3932	7.3753	6.7148	7.0109	5.9437	5.8212	5.5738	8.3811	8.9408	8.124	7.1335	6.9015	7.9526	5.1942	6.5621	7.5357	7.219	7.0453	6.7747	5.8657	6.2042	6.2627	7.3229	7.7388	7.8424	7.6237	6.6334	5.5723	6.5118	6.2512	7.3162	7.0171	7.9173	7.4211	7.1336	8.5729	6.5367	6.5421	6.3553	8.1878	7.4236	8.0279	9.5481	6.8532	6.7189	5.4992	8.0906	6.6201	7.9842	6.2922	7.0459	8.3738	6.6692	7.3709	8.6272	8.8952	7.6363	10.0236	6.972	7.859	5.6971	7.9745	6.1892
PF3D7_0703200.mrna1_1	PF3D7_0703200.mrna1_1;66	66	8.539	7.3689	6.852	6.5691	6.4058	7.1131	8.5536	9.9901	5.9502	8.4908	9.9275	7.3382	6.9514	5.8953	7.8142	5.8347	10.4435	8.0964	7.1629	7.6591	9.3084	6.3074	6.7033	7.8699	6.5905	4.2479	6.633	5.7557	7.375	8.458	8.2913	6.8407	8.1228	6.4058	5.3754	7.126	7.1175	6.9412	7.1841	7.0606	6.0817	6.0572	6.8873	7.7213	7.6293	8.1128	7.3544	7.5683	6.0479	6.0159	6.3493	6.7166	6.4091	6.8903	8.4953	8.5678	7.0123	6.6762	6.4118	5.5898	9.3445	6.7935	6.72	10.7699	7.0971	6.6614	5.5931	7.5959	6.6633	8.8	7.8151	7.7585	8.7971	6.7231	6.9297	9.9982	8.7601	6.4512	10.2735	7.157	7.0258	5.347	7.8907	6.3827
PF3D7_0703200.mrna1_1	PF3D7_0703200.mrna1_1;67	67	8.2951	7.6618	6.3688	7.5791	4.925	7.9953	8.0094	8.1654	5.9131	8.6015	6.151	7.6607	6.9087	4.2095	7.8936	7.2697	8.5377	10.4876	6.6605	6.9674	8.3872	6.1256	6.8229	7.2847	6.3849	5.7035	5.995	5.5314	7.1608	8.1493	8.4878	6.5807	6.6968	6.8732	4.5969	6.1944	7.559	5.5404	6.2698	7.1349	5.2668	6.0512	6.0934	6.6837	7.6582	8.2065	6.9779	6.5926	5.7509	6.7181	6.2985	7.0032	6.8283	8.3228	6.9649	8.7341	6.4684	6.7503	6.3709	6.419	10.2419	7.326	6.7374	8.9098	6.6774	6.717	4.5141	6.144	5.9809	7.7699	8.0197	7.02	8.145	6.3514	6.889	10.2171	8.3482	6.6005	9.1608	7.4114	6.9862	6.1785	6.6952	6.8285
PF3D7_0703200.mrna1_1	PF3D7_0703200.mrna1_1;68	68	8.7873	8.1313	7.3289	7.5131	6.1212	8.25	8.6746	9.1281	5.6548	8.7903	6.6596	7.5797	7.5293	5.6479	8.2842	7.1466	9.6714	11.9739	6.6365	8.0373	9.0262	6.7478	6.4284	7.6979	6.994	6.921	5.916	5.3183	7.7723	8.6372	8.7514	5.8953	7.4461	7.1129	6.047	6.7338	8.482	6.6486	7.1435	7.374	7.3494	5.6296	7.8401	6.8437	8.6523	8.4291	6.2271	7.2703	5.3597	8.4057	6.217	7.7091	6.8618	7.9031	7.1985	7.2092	7.7388	7.5627	6.3878	5.847	10.3199	7.2713	7.0223	8.2226	7.3509	7.3298	5.605	7.3498	6.023	7.9728	7.3782	9.3254	9.4378	7.258	7.1175	10.2712	8.6594	6.9294	8.6384	8.2579	6.8915	5.8909	8.4804	4.5945
PF3D7_0703200.mrna1_1	PF3D7_0703200.mrna1_1;69	69	8.6304	8.1045	6.7888	7.857	5.8326	7.2911	8.5275	8.91	5.2589	8.8055	6.2468	7.3643	7.2797	4.2839	7.5485	8.2507	9.3801	11.3067	6.8088	8.1151	9.674	6.6843	5.6112	6.9269	8.6195	7.1344	9.6537	5.9713	8.3121	8.4859000000000009	8.6446	6.2836	7.1327	9.1058	6.4983	10.467	7.3943	6.6473	6.973	8.1388	5.9816	4.7098	7.8497	7.5661	7.7754	8.5694	7.0548	6.3969	6.4833	7.0779	6.473	8.5157	7.1455	8.2099	6.9277	7.6373	8.5672	6.9754	7.3724	6.4288	10.3154	7.7203	6.8691	8.8707	6.2935	6.4031	4.153	8.0491	6.1313	8.3102	7.6843	9.4653	8.2857	7.5733	7.8159	10.378	9.0008	7.6776	9.5358	7.7833	6.8781	6.0693	8.2902	6.3298
PF3D7_0703200.mrna1_1	PF3D7_0703200.mrna1_1;70	70	8.0002	9.0784	6.094	6.9555	5.1942	6.4691	7.7895	8.3756	3.903	8.0903	6.5155	7.3271	6.504	4.1152	6.8013	8.1138	8.5479	7.2572	5.8104	6.8287	7.6408	6.3243	4.9588	6.6703	8.5667	5.2861	8.0571	5.314	6.9425	7.788	9.634	5.3809	7.1571	10.0375	5.9921	8.7581	5.9411	6.8128	6.7462	8.1984	5.6358	4.2373	6.9021	7.1809	7.4243	8.1702	6.4458	7.1073	6.9016	6.6673	6.5677	6.6174	6.0942	8.6419	5.2055	7.0546	8.1939	6.0605	5.6349	6.3477	10.3903	6.4588	6.281	7.4287	6.8218	6.4101	4.3604	6.4274	4.8515	7.4615	7.0877	9.7322	7.3708	6.4986	6.9029	10.4476	8.6598	5.953	8.3953	7.0504	6.33	6.7716	7.0054	5.3576
PF3D7_0703200.mrna1_1	PF3D7_0703200.mrna1_1;71	71	8.5068	7.5743	7.7209	7.0948	6.4984	7.4012	7.8867	7.8577	4.8875	8.757	7.8109	8.8361	6.0997	6.5931	6.7017	8.3766	8.4359	6.3063	6.3705	7.0623	10.9488	6.2149	7.1882	7.8931	7.8276	7.616	5.7371	6.0972	7.3986	11.1239	8.1329	6.6978	7.6458	8.3871	7.1331	6.6005	7.3431	8.8612	8.4361	7.3583	9.4231	7.3388	7.7503	8.8663	7.2605	8.6391	8.764	7.5478	6.9009	6.9768	6.332	6.6728	6.8547	11.8111	8.3865	7.2267	8.6427	6.737	6.4655	8.3912	9.6451	7.1542	8.6386	6.7173	8.7827	7.4415	6.6472	7.7312	8.773	9.2773	8.0861	9.0367	8.0472	8.5611	8.2707	9.8893	8.6866	7.9527	7.9234	9.1212	7.9104	7.9758	7.8095	8.639
PF3D7_0703200.mrna1_1	PF3D7_0703200.mrna1_1;72	72	7.6145	6.0325	5.3802	4.9809	4.4396	5.7304	6.8867	4.2024	3.857	7.9436	8.1073	4.9378	5.2634	4.3391	4.5904	8.2825	5.0444	4.1635	5.689	6.6343	7.2018	3.9392	4.5116	6.4101	6.4817	5.7415	5.4182	3.7236	6.9514	7.1946	7.2541	3.9955	4.8505	6.5127	5.2008	4.7225	5.4683	6.0883	4.4236	5.4118	5.0794	4.0179	6.6212	6.1096	6.8826	8.7621	6.0128	6.0235	4.9832	5.8276	4.6702	5.9322	5.4406	6.754	5.9333	6.5497	8.1985	4.8197	4.6282	6.5067	9.0614	7.1275	4.6177	7.9936	6.2149	5.8032	4.9621	4.729	4.9565	6.4276	7.5163	9.078	6.6883	5.7134	6.2627	9.1853	7.4948	5.6508	8.2509	6.6551	6.3082	5.2024	5.1558	5.5002
PF3D7_0703200.mrna1_1	PF3D7_0703200.mrna1_1;73	73	9.2109	6.7627	6.0367	5.9549	3.6622	5.5531	7.0882	5.3903	4.4874	9.5498	7.6206	6.5136	6.0685	4.047	5.5329	8.1168	6.4872	4.2079	3.9288	8.3765	7.2895	5.9465	4.7934	6.2166	6.9554	5.2407	6.2744	4.6381	8.7285	7.4683	6.3928	3.7104	6.488	6.8837	4.2913	6.6476	6.6802	6.6984	5.9467	6.0723	5.1243	3.6792	6.374	7.0007	8.2559	8.0614	7.0968	6.2785	5.3016	6.3714	5.7889	6.1999	5.6662	7.3754	5.4229	6.2744	8.8601	5.2979	5.714	6.4482	9.3625	7.9408	6.0354	5.8104	7.2381	10.3251	4.7597	4.5981	6.6703	7.6536	7.4307	9.6276	6.5029	5.2126	7.1506	9.3736	8.3154	5.5364	7.0109	7.8273	10.013	4.5699	5.8192	9.1756
PF3D7_0703200.mrna1_1	PF3D7_0703200.mrna1_1;74	74	11.9721	6.8175	5.5326	6.7815	5.6091	6.0991	7.4433	5.3111	4.1803	12.6062	7.7223	5.911	6.6505	4.9373	5.4899	9.767	5.5078	4.7586	5.8222	7.9198	7.0976	5.3143	6.8932	8.1567	6.1833	4.6611	4.0488	5.4502	7.4435	5.8829	6.6799	6.4446	7.4399	7.2767	3.6542	5.8117	6.9658	7.1505	7.9846	6.0067	6.0661	4.193	5.3034	5.7832	10.7539	10.3241	6.9526	7.2946	5.9224	5.5447	5.2832	5.6885	4.6753	5.9181	5.8271	9.2036	9.3802	5.7758	5.9819	7.5163	6.2196	6.71	6.6836	6.5573	5.8885	5.9362	5.5632	4.588	6.5347	6.9429	8.7736	9.9825	6.603	5.3399	7.7852	6.5059	8.0508	6.7464	8.0235	6.3514	6.2248	5.5978	5.8765	8.6032
PF3D7_0703200.mrna1_1	PF3D7_0703200.mrna1_1;75	75	6.8466	6.6899	5.2551	6.1371	5.3234	6.5108	8.0549	5.7918	5.896	6.8714	7.8216	6.2443	5.8063	5.375	5.8099	9.7982	5.6253	4.2943	3.98	5.6372	6.7816	5.8775	4.9547	5.5928	5.9333	5.3516	3.4944	4.3441	5.3466	6.8163	6.7562	3.4222	5.9709	7.1713	5.5619	4.9059	6.8075	7.1932	7.9104	6.8137	6.5664	4.0566	5.7597	6.021	4.6876	10.8988	7.4114	7.8469	6.2032	10.9952	4.4423	6.3649	5.7811	5.9138	5.8153	9.3412	10.1091	5.8146	5.7085	7.0882	6.5573	7.0095	6.9856	7.9266	7.1834	6.3018	6.0259	6.0938	5.9023	7.3372	8.6295	10.4876	6.8852	5.9307	6.5762	6.3341	7.9376	6.7748	8.6659	7.7539	7.1294	3.6124	8.0787	7.0889
PF3D7_0703200.mrna1_1	PF3D7_0703200.mrna1_1;76	76	6.7832	11.0503	5.7065	5.0435	3.4236	5.0157	5.8777	4.5969	3.7949	7.1021	8.0414	5.6915	5.2702	4.2373	5.6719	5.4393	5.3366	5.6259	5.076	5.8181	7.2239	4.2449	5.2353	5.6073	5.6002	2.0841	3.7772	5.121	5.3172	6.2225	5.842	4.6582	5.4525	6.0936	4.5546	3.8227	6.0813	6.8336	6.4722	10.9022	4.5236	4.0575	5.8181	6.1043	5.2791	7.5067	7.5079	6.6182	3.2765	6.8291	5.7249	5.61	4.5969	7.2714	6.1447	4.4535	5.6893	5.3813	5.2672	5.8686	5.3968	5.7837	5.2672	5.6862	5.2784	6.3785	4.4436	4.1579	6.0712	4.8283	4.0374	6.2334	6.7366	6.7439	6.0239	6.2806	7.1096	5.2821	5.382	5.7444	6.5287	2.9928	4.3778	7.1901
PF3D7_0703200.mrna1_1	PF3D7_0703200.mrna1_1;77	77	7.3922	5.3388	5.568	4.2188	4.0383	6.0036	4.8012	5.1169	1.6554	7.9694	7.4738	6.8044	5.5075	4.4283	5.9052	5.7848	6.2437	5.2687	5.0343	5.3082	5.4718	4.4396	4.8866	4.9887	5.7978	4.3491	8.5457	5.4256	5.6162	6.0354	5.3445	2.263	6.1532	5.7412	5.0691	7.7403	4.7866	8.7437	6.195	5.732	6.2992	4.5304	5.1227	5.5521	6.4859	7.0997	8.6375	6.4715	3.9486	4.7882	4.813	5.5185	5.1073	5.5993	5.8352	6.9408	4.9644	6.1158	5.5373	5.8135	5.8921	6.1713	5.2612	5.0913	5.9554	5.9404	4.1922	7.7868	5.4273	5.9789	6.2464	5.0492	6.1208	5.6375	5.5756	6.6834	7.5314	4.6848	5.292	6.5651	4.9265	3.2157	7.4616	4.366
PF3D7_0703200.mrna1_1	PF3D7_0703200.mrna1_1;78	78	5.9586	6.0858	4.7798	4.5753	5.151	5.5928	6.0781	6.3811	0.9336	7.0998	7.7861	6.1256	4.9869	5.2998	5.8728	5.9989	6.0654	5.3477	5.8965	5.202	7.22	3.7377	5.4886	6.4882	7.0228	4.5753	4.7148	4.5021	5.7674	8.7276	5.8053	3.8319	7.0411	6.9501	5.7249	3.7918	5.5647	10.5847	6.0279	5.6465	4.1473	4.3625	5.8652	6.0663	6.3714	6.9632	10.8722	5.9158	3.7214	5.4861	5.0005	6.3254	4.2623	6.4668	6.8028	6.2856	4.86	5.5245	5.439	7.3899	6.7785	5.6798	4.4303	5.9224	6.0299	5.6323	5.0921	5.4346	6.9233	5.5248	1.6871	6.3512	6.3452	5.8844	7.0395	6.5615	7.1113	5.714	5.8787	5.7837	6.5593	3.8227	5.1675	6.8551
PF3D7_0703200.mrna1_1	PF3D7_0703200.mrna1_1;79	79	6.3065	5.5037	5.0117	5.9526	5.5441	5.4433	5.1989	6.2882	3.5398	7.1178	6.8175	5.8565	4.5981	4.5484	5.8189	5.0264	6.9337	5.2705	3.905	5.6511	5.7046	4.9312	5.4722	5.1502	5.2909	4.8329	4.1922	4.275	4.8217	6.7455	5.8316	4.4809	5.9823	6.6244	5.5279	3.228	6.6248	10.5839	5.5705	5.1683	5.8861	4.1811	5.6993	6.5711	5.1579	7.0749	10.4602	4.9098	3.6702	5.709	4.7554	5.7334	5.3323	5.7581	5.2376	4.7175	5.3484	4.3923	5.3558	6.5789	6.0248	6.8701	4.9355	5.3635	6.2585	5.89	5.0303	4.8364	4.943	6.4678	4.591	6.0494	5.4944	5.8166	7.1447	6.1402	7.6506	6.4119	5.4429	7.167	6.1556	4.0626	4.8058	5.5543
PF3D7_0703200.mrna1_1	PF3D7_0703200.mrna1_1;80	80	6.3416	6.6294	5.4263	5.8696	5.99	6.3156	6.5226	5.5392	5.8407	7.0213	5.9864	6.0777	5.4074	6.3846	5.8071	5.8174	6.1463	5.7358	7.1085	7.4046	6.5945	6.9981	5.9317	5.3611	6.7459	5.2645	4.5874	6.2409	7.1152	6.945	7.7224	4.1675	4.7153	6.3316	5.6789	4.7766	5.9296	10.5859	4.7252	6.5664	4.8237	4.9112	5.7978	5.8704	5.4568	7.5923	10.423400000000001	4.9718	2.9279	3.9635	6.2352	6.4581	5.7458	6.7978	5.7536	5.3954	5.7007	6.1661	5.9181	6.958	5.8336	5.8359	5.8926	5.5487	5.5419	5.2713	5.0626	5.6929	6.193	6.0798	6.0286	6.1252	7.6363	6.0555	7.3866	6.6459	8.2787	5.8851	5.7845	6.2963	6.1653	4.235	5.4643	5.0968
PF3D7_0703200.mrna1_1	PF3D7_0703200.mrna1_1;81	81	6.3323	5.8425	5.0383	5.1953	5.9165	5.1961	4.6106	5.3809	6.5884	7.6102	5.1481	7.4929	4.5217	6.067	4.0179	4.99	5.7498	6.393	4.5632	4.6826	6.6826	4.7729	5.8704	4.3298	5.9862	3.5993	3.7344	4.8634	5.2399	6.893	6.3593	6.2386	4.2832	6.8813	5.2137	4.6519	5.4883	10.6133	6.1396	5.6685	5.2373	5.1579	6.0792	5.3334	5.3085	2.1309	10.4597	6.1849	4.9107	4.9955	5.128	6.2774	3.4502	5.6002	6.2397	4.594	4.0738	5.6656	5.3796	5.3813	6.121	7.1135	6.1934	6.031	6.017	6.0691	4.706	5.1379	5.8097	5.1898	3.557	5.7082	5.9581	5.3473	6.0966	5.9581	8.4423	6.0742	5.7549	6.1908	6.086	5.1727	5.4353	4.7452
PF3D7_0703200.mrna1_1	PF3D7_0703200.mrna1_1;82	82	6.8817	7.7434	5.0704	5.1843	6.6799	6.2211	5.6559	5.013	6.7252	7.0564	5.3878	6.8381	4.5916	6.6218	3.1875	5.1173	6.1039	7.176	6.0409	6.3642	6.6628	5.9383	10.121	5.2346	6.151	3.6837	4.0909	5.3012	6.1398	6.1389	6.7415	10.026	3.5981	6.1649	5.6352	3.7388	7.2393	11.2247	6.5457	7.5067	5.8063	5.121	6.0426	5.017	5.7616	5.4591	11.3913	6.2627	4.9745	6.286	4	6.0873	4.969	5.7957	6.0141	4.975	6.4202	5.8552	6.2668	9.7074	6.5467	9.2929	5.0875	4.3023	4.6565	5.3445	4.6444	5.2036	6.4109	7.6414	5.1359	6.4376	6.3198	6.1062	10.0005	6.2785	9.878	4.5705	5.812	5.9069	6.3185	4.7452	5.6147	6.6673
PF3D7_0703200.mrna1_1	PF3D7_0703200.mrna1_1;83	83	6.1552	7.1204	5.2292	5.1383	6.9804	5.0041	5.4841	5.5438	6.35	6.1944	5.2304	6.2063	3.942	6.9598	5.1707	5.0583	5.8104	6.7669	5.4679	5.3071	6.0887	4.6999	7.4182	4.4121	6.3987	4.3778	4.7511	4.8733	4.3792	6.1461	6.0691	7.2083	4.742	6.6556	4.0985	6.3241	6.1651	11.141	6.4101	6.009	4.8293	5.3768	5.5515	6.0598	4.5072	5.3416	11.6721	5.8004	3.9458	5.4005	4.9467	5.4867	3.121	6.1098	6.8657	5.3837	4.8649	4.6633	5.7795	7.6334	6.4383	7.4849	7.0188	5.2304	5.4413	6.4947	3.7538	5.2365	6.8707	6.3966	4.0522	5.7495	7.2536	4.1715	8.349	6.4403	7.6164	6.1052	6.4168	5.1969	6.4702	3.3448	5.746	6.4854
PF3D7_0703200.mrna1_1	PF3D7_0703200.mrna1_1;84	84	6.4487	6.95	7.9713	7.6302	5.5735	5.31	5.393	6.1129	5.5838	5.9558	5.8562	9.1041	7.1029	6.1369	6.1739	5.4463	6.2124	5.8726	4.8384	4.7038	6.1965	4.2653	5.5245	4.9016	7.0661	4.1898	3.8963	4.9662	5.8607	7.3368	6.015	5.153	4.99	7.1577	5.0492	4.3889	4.2898	11.9701	5.6625	7.1798	4.4067	4.6633	5.7186	5.8133	6.4702	4.9303	12.1971	5.1566	3.9364	4.2832	5.31	5.1898	3.2141	6.3284	7.2994	4.2705	5.0126	5.6488	5.7434	6.0794	4.6876	6.3092	6.0067	5.3649	5.1473	5.7724	5.0742	4.2311	6.3496	6.8444	4.7724	5.3359	4.9107	5.3834	5.5478	5.5065	7.7845	5.9971	6.2205	6.074	5.9343	5.0099	5.5741	4.9905
PF3D7_0703200.mrna1_1	PF3D7_0703200.mrna1_1;85	85	6.1946	7.9154	5.2016	7.2831	6.019	4.9823	6.8537	7.546	4.9991	6.9506	6.2228	6.3733	6.3976	5.2604	5.3642	5.7301	8.0415	6.3069	5.4343	6.1212	6.0525	5.1795	6.5904	5.761	7.9658	4.2203	6.0626	4.4963	5.9453	5.7856	6.8593	6.2036	5.9458	8.6415	3.5969	6.3132	4.7415	12.4663	7.0342	5.2384	4.2735	7.0755	5.3491	6.6793	6.3397	4.757	12.9454	6.7646	5.3219	5.8209	5.6118	5.8926	5.5024	5.3284	7.6205	5.1942	5.7417	5.9451	5.2895	5.0475	5.4459	6.3612	5.3684	5.0457	5.2184	5.5438	4.1027	3.3757	5.805	7.9227	4.4189	6.288	6.8862	5.8977	5.7027	6.1391	8.1063	5.7276	5.9993	6.0512	6.3939	5.06	5.7975	6.6352
PF3D7_0703200.mrna1_1	PF3D7_0703200.mrna1_1;86	86	6.848	6.7086	6.194	7.0668	5.4718	7.3002	6.2976	5.7605	4.6229	7.2042	5.9324	7.0573	6.4692	5.3646	7.6365	6.0398	6.7064	6.2091	5.4841	6.1266	6.0295	6.72	6.9271	6.8457	6.9612	5.2418	5.3234	5.6177	7.2983	8.2257	8.0275	6.694	6.4033	8.5011	4.5223	5.717	5.61	12.5976	7.6338	5.3063	5.5056	8.3662	5.5786	7.2363	5.8112	5.3052	13.104	6.7753	4.6893	7.2347	5.359	6.4395	6.5767	7.2562	7.645	5.4182	5.8135	6.6166	6.1058	4.5002	5.4864	7.092	6.2028	5.8858	5.2887	8.1157	4.6427	5.1591	6.7795	6.9495	5.931	6.8425	8.2431	7.2407	6.0626	6.3519	8.1946	6.6571	6.2563	7.2084	7.8848	4.6153	6.6314	7.4859
PF3D7_0703200.mrna1_1	PF3D7_0703200.mrna1_1;87	87	8.6223	5.8517	6.5364	6.8947	5.4141	7.0797	6.3509	5.7074	3.9279	9.572	6.0881	7.0829	7.0309	5.5201	6.2315	6.7377	5.5075	5.9042	6.1961	6.7024	8.0385	6.1625	7.6793	7.4033	6.1114	4.7703	7.5874	5.1177	7.1862	8.1653	7.6913	7.2262	6.9873	6.2765	5.3896	7.9913	5.8487	6.3612	5.9385	5.9004	4.8161	6.5569	5.3597	7.046	7.6755	6.3012	7.0953	4.8089	5.4538	5.8812	6.2772	6.3763	6.4243	6.5203	9.1426	6.0226	6.3448	7.0332	6.7486	6.0949	5.7764	7.3322	6.6655	6.0849	5.749	8.0157	5.5046	5.8452	7.5699	8.719	5.3074	6.1965	8.1991	6.7312	7.1869	6.2726	8.7442	6.2863	6.3619	6.8022	7.9164	5.9272	6.6188	7.295
PF3D7_0703200.mrna1_1	PF3D7_0703200.mrna1_1;88	88	7.5064	5.9912	5.6221	6.852	6.1789	9.2849	6.1079	5.2284	5.9126	8.0961	6.142	7.2005	5.9623	5.1391	9.2672	6.2546	6.1785	5.3547	6.4519	6.1189	8.9447	5.729	8.4918	9.8516	6.1231	6.896	5.6421	6.0957	7.1168	7.6524	7.2512	7.3429	9.6806	6.9209	5.9062	4.5154	5.7903	5.7018	5.6957	6.3236	5.1027	6.0047	5.682	6.3802	7.2175	5.5081	7.184	5.7137	5.3118	6.1024	6.5917	6.4566	6.1745	6.8462	6.8808	5.1102	5.7774	7.3856	6.1603	8.1884	5.859	6.8586	6.5639	5.51	7.1171	7.2028	6.1723	6.2642	5.9955	7.2977	6.1514	5.9593	8.0152	7.7331	6.9036	7.1053	8.7604	6.2977	6.7049	7.3848	7.7285	5.5942	6.6785	5.983
PF3D7_0703200.mrna1_1	PF3D7_0703200.mrna1_1;89	89	7.0152	5.9857	6.3266	6.9196	5.0444	9.0204	5.7774	6.4065	4.6334	8.0331	6.7203	7.4888	6.2911	5.7931	8.9452	6.1012	6.4124	4.3205	6.7912	5.5059	9.6013	5.4216	14.9746	6.4019	6.6307	6.5166	5.2426	7.063	6.8807	7.0336	7.2178	14.6929	7.3104	6.7905	5.7594	4.5361	6.0295	6.7075	6.4005	6.2327	4.6235	7.1642	5.1942	6.4683	7.5104	6.3915	6.1799	6.1096	5.0985	5.44	6.101	6.4571	6.3109	6.8552	7.1941	5.2735	5.5097	7.2718	5.6389	7.7345	6.114	7.3909	6.9431	5.9834	6.1387	6.4401	5.3323	7.061	6.8732	6.5491	5.7546	6.4665	8.0076	7.2232	8.5299	6.9265	8.7325	6.2983	7.1586	6.3462	6.921	5.7931	8.4761	6.2151
PF3D7_0703200.mrna1_1	PF3D7_0703200.mrna1_1;90	90	7.1836	6.3763	6.9327	6.883	5.7063	7.0144	5.2578	5.4239	5.4689	8.4495	6.3588	5.55	6.1577	5.4851	7.0146	5.7798	5.4101	3.278	5.5886	10.7769	7.362	5.1031	14.9574	5.128	9.7908	5.9281	4.3406	5.1355	11.1148	7.0067	7.7236	14.8831	6.4084	10.6055	4.9045	5.0989	5.3009	6.939	5.9669	5.0721	6.3752	8.5409	8.5487	10.004	6.9097	6.85	6.8707	5.9463	4.5705	6.6152	6.8237	6.062	6.8232	8.4585	8.5987	5.0985	6.0097	6.8514	5.9181	7.5925	6.7958	7.0737	7.3349	11.268	6.497	7.367	7.5097	6.304	5.7029	7.3077	6.1357	5.0461	8.1564	7.6908	7.478	6.9897	8.7927	7.0321	11.5865	5.6809	7.6006	8.0619	7.2548	5.6384
PF3D7_0703200.mrna1_1	PF3D7_0703200.mrna1_1;91	91	7.4212	5.029	5.9667	6.3014	4.4026	6.4383	5.3012	5.005	4.1301	7.5937	6.0459	5.826	5.6999	3.2824	7.0391	5.5877	5.2672	3.4074	6.3901	9.6794	6.8608	5.4864	14.6078	4.8782	5.9331	4.9782	4.0286	5.7687	10.2553	6.6408	5.4199	14.563	5.0704	5.7447	5.433	4.6294	4.6276	6.1542	5.6282	4.9193	4.3625	6.5908	4.8733	5.7434	6.0889	5.3071	7.5633	5.4406	5.3726	5.1977	5.7884	5.8868	6.2752	6.5881	6.5735	4.4699	5.8181	5.8405	5.9745	4.2705	6.5641	6.5365	6.6107	11.1186	5.0592	6.2538	8.2586	5.1497	6.9798	6.3577	5.1144	5.1875	6.9641	5.3434	5.7798	6.1566	6.9664	7.1032	11.2639	5.8545	6.1497	8.1857	5.7592	6.9917
PF3D7_0703200.mrna1_1	PF3D7_0703200.mrna1_1;92	92	6.9766	5.1755	6.1789	6.1639	5.0674	5.8071	5.8012	6.2005	6.5286	6.979	5.7222	6.1857	5.5647	6.2811	6.4351	5.6485	6.805	5.0396	4.8288	10.6432	7.305	4.9016	15.0912	6.8201	4.9074	4.9165	3.4303	4.5367	10.8071	7.3919	7.602	14.9431	5.6876	6.4371	4.7745	4.7735	5.2593	6.3397	5.9896	4.1587	5.7968	5.0734	6.3985	6.1387	7.3327	5.7511	7.1758	6.3025	4.848	7.6188	6.4983	6.2776	6.6917	6.9158	7.1315	5.0334	5.0802	6.0702	6.1944	5.3933	5.8856	6.3431	7.1601	12.3875	6.6872	6.4867	9.2097	5.5901	6.482	6.2346	5.8639	4.634	8.0361	6.811	6.9336	5.3988	7.6269	6.5815	12.0932	5.9605	6.6039	10.3025	5.7015	6.6626
PF3D7_0703200.mrna1_1	PF3D7_0703200.mrna1_1;93	93	7.3187	5.8457	6.634	7.5664	5.8125	7.5301	5.0557	5.1497	6.0088	7.7854	6.8494	6.6508	6.5048	5.04	7.3132	4.6758	5.8255	5.0321	5.9505	11.104	7.6237	6.3154	15.4031	6.3844	5.2323	5.9734	4.7334	6.3693	11.052	6.9077	7.2536	15.0719	6.1767	6.1022	5.943	4.7054	5.7618	7.4115	6.0058	5.1803	4.887	6.2378	5.8577	7.3259	6.6408	7.1777	12.7208	5.3085	5.0479	7.7669	6.6625	5.689	6.6264	6.2055	7.1177	5.9179	5.8074	5.7236	6.0272	6.3581	5.1787	7.2576	7.0577	11.2264	5.8562	7.5178	9.528	5.8738	5.4841	6.7773	6.4607	6.2992	7.8319	7.1225	7.7733	5.8941	8.5312	6.6924	11.7944	6.8527	7.5793	10.0624	6.0953	5.0081
PF3D7_0703200.mrna1_1	PF3D7_0703200.mrna1_1;94	94	7.8691	7.8167	7.2494	7.7547	5.1173	7.447	5.5777	2.6323	6.2236	8.2216	6.6066	6.8362	5.6395	5.7743	6.814	5.9632	5.6696	4.3903	6.9635	10.8606	7.0965	7.4395	14.907	7.385	6.071	6.0985	5.8607	6.0691	11.1901	7.5593	8.2762	14.558	6.9261	6.8202	4.073	5.6982	5.6174	7.4677	6.3187	7.2587	5.8209	6.3842	6.1733	6.5993	7.0755	5.438	12.7287	6.9252	6.8607	7.1351	6.5143	5.7255	6.7137	6.339	6.2813	5.5049	5.9362	6.0281	5.7249	7.132	5.9427	7.6442	6.8156	9.1126	5.7279	7.8298	8.4433	5.5348	6.1807	7.4652	7.6366	8.0564	8.2511	7.3074	7.388	7.5501	7.8579	6.5154	9.659	6.467	7.6518	9.3182	6.5503	5.2924
PF3D7_0703200.mrna1_1	PF3D7_0703200.mrna1_1;95	95	7.3907	5.7968	7.1257	7.0598	4.3448	8.1565	4.62	5.2126	5.4828	7.9796	5.8197	8.4525	5.4841	5.4453	7.5795	6.1902	5.3452	4.1318	5.4899	11.0961	7.9346	5.6363	15.2624	6.7366	6.1359	6.2513	5.3618	4.4316	11.3084	7.346	7.1817	15.1206	6.9281	6.6807	5.6974	6.0201	6.4522	7.3562	6.591	5.3712	6.5632	6.6261	6.0849	7.4204	7.2176	6.4757	7.1358	5.1338	5.4816	7.3993	6.8085	5.7347	5.5662	6.5336	7.8341	5.6611	7.5164	6.5228	5.4104	7.0425	5.4998	6.6833	7.4898	10.6514	4.6334	6.4824	9.4438	6.1081	5.3796	7.4694	5.2517	7.3033	7.5838	7.2931	7.3864	6.5951	8.0701	6.1346	10.7807	6.762	6.9201	9.989	6.7678	6.3443
PF3D7_0703200.mrna1_1	PF3D7_0703200.mrna1_1;96	96	8.1218	6.2052	6.9502	5.9732	5.3241	7.7982	5.7007	5.8342	6.1315	8.9448	6.0605	7.7179	5.1651	6.903	7.1339	5.4373	6.235	4.7366	6.2672	11.292	7.3746	6.5452	15.1378	8.121	6.093	6.348	5.6159	5.9869	11.4505	7.1329	8.1246	14.9916	7.0353	6.7053	5.6076	4.7814	5.0777	7.9226	6.4676	4.9392	5.2668	7.2568	6.0173	7.5715	8.1562	5.9741	7.9101	6.3464	4.2979	7.8241	7.0899	5.4986	5.5638	7.4152	7.8539	5.7412	6.2098	6.5203	6.0295	7.8633	5.3402	6.9085	7.5825	8.9094	6.1775	7.5578	8.8939	5.7366	6.5401	6.9656	5.3266	6.9398	7.7758	6.5729	8.1645	6.877	8.3478	7.2135	9.6447	6.1237	7.2306	9.746	7.3221	5.5895
PF3D7_0703200.mrna1_1	PF3D7_0703200.mrna1_1;97	97	7.6007	7.8525	6.3731	4.8314	7.9261	7.5564	6.2352	4.7109	6.9649	7.796	5.8557	7.3615	4.8243	7.5883	7.2497	5.5826	5.6206	5.0955	6.0715	11.1705	7.4026	5.6957	15.4739	8.4541	5.8382	6.2149	5.3635	4.6035	11.4774	6.4244	8.2299	15.0271	7.8894	6.8995	4.846	6.0598	6.0993	9.3745	6.4653	7.4354	5.2153	7.9158	5.8809	6.8994	7.1745	6.1795	9.8934	6.6334	5.6968	8.3231	6.7101	6.5105	5.1289	8.0605	8.8045	5.9179	5.4499	7.0015	4.9208	8.1259	5.5717	7.9217	12.2895	11.5649	5.9103	6.0288	9.8355	6.0742	4.017	7.1649	5.6879	6.6625	7.8074	6.7522	8.8542	6.5677	8.748	11.1583	11.6853	6.887	6.552	10.3473	6.1677	5.6907
PF3D7_0703200.mrna1_1	PF3D7_0703200.mrna1_1;98	98	7.9576	5.9479	8.1731	5.4699	10.456	7.9481	6.6363	5.3851	9.9734	7.8713	6.3359	7.1618	5.8379	10.684	8.2036	5.4293	5.7195	5.1506	5.3399	10.9393	7.6901	5.8271	14.8964	7.8437	6.9149	6.3223	5.7123	4.995	11.2887	7.2669	8.0837	15.006	7.8311	6.7546	5.3023	6.5228	6.154	5.8248	6.62	5.841	5.254	7.8866	6.7325	7.1611	8.0599	5.7509	5.8868	5.7285	6.0295	8.0641	8.5772	7.7812	5.7753	6.4687	8.7917	4.9514	6.3282	6.8697	5.7576	7.5151	5.9177	7.5871	7.9872	10.9189	5.2998	6.4854	9.7162	5.1089	5.8696	8.4129	5.0277	6.0881	7.8646	6.7354	7.9628	7.2067	8.5339	7.2368	11.5816	5.7931	6.8316	10.3828	6.1471	6.5192
PF3D7_0703200.mrna1_1	PF3D7_0703200.mrna1_1;99	99	6.9311	6.0014	6.8349	5.9069	5.4542	8.819	6.2937	7.0624	4.1276	7.5702	5.6628	7.4098	5.643	4.9117	8.6471	5.803	7.7442	6.2032	4.4094	10.7009	7.4866	4.8822	15.27	9.4902	7.2384	6.1245	5.4449	4.8943	11.1604	7.5188	8.2187	14.6696	8.6357	7.0893	5.8582	5.7721	6.5443	6.0902	5.8807	5.4155	8.1393	5.7134	7.2466	8.1324	6.9664	7.5036	6.2996	6.5512	5.4555	8.9393	7.2323	6.0132	5.2865	6.5904	8.7959	4.1424	6.3374	6.189	8.0963	6.2067	6.8847	6.1518	7.3119	8.1402	5.1542	6.7781	9.9682	5.51	5.8919	8.3738	4.2532	7.4351	7.4833	8.1085	7.6321	7.4696	7.898	7.169	8.4814	6.8195	6.9144	10.5325	6.2159	7.0268
PF3D7_0703200.mrna1_1	PF3D7_0703200.mrna1_1;100	100	8.0516	6.1552	7.3348	5.5254	4.8664	8.5864	11.6441	5.9798	4.4803	8.2971	5.7608	4.9556	6.2536	4.2668	8.248	12.0558	5.9409	3.6017	5.5549	11.3247	12.1873	5.1001	15.1722	5.3384	4.5753	5.9181	3.2048	4.1252	11.8797	11.2979	8.3976	15.1036	6.3489	6.3466	4.7929	4.6769	6.1324	5.7653	6.6353	4.6611	5.8602	4.9612	4.5509	6.5773	7.2843	6.2196	5.9296	6.8101	6.0856	7.2425	5.7156	5.791	5.7115	6.0121	8.0577	4.9787	5.0255	6.0023	5.2133	6.5477	5.8941	5.6772	8.0572	6.1301	5.2608	5.9729	10.5267	4.3234	5.6171	8.1594	5.2491	7.0169	7.7745	7.0315	7.3225	6.7451	7.6307	7.3865	6.1987	6.3891	6.6581	10.9291	6.267	6.416
PF3D7_0703200.mrna1_1	PF3D7_0703200.mrna1_1;101	101	6.2481	4.9406	9.7735	5.9446	3.2555	8.3239	5.257	4.1538	4.3999	7.0657	4.8181	5.3906	4.8763	3.3757	7.2491	5.4419	5.7339	1.4489	4.4816	10.1481	5.5789	8.3963	6.2378	5.029	5.4249	2.441	5.7195	4.7252	10.449	5.6097	8.8015	5.8212	4.7981	5.7118	4.8104	4.0277	3.6622	5.3733	5.684	4.3709	5.2746	3.6171	5.6253	4.2211	5.3947	5.876	5.087	4.9556	4.0583	5.8161	4.5589	6.1289	4.7991	4.8293	10.6144	4.9402	6.5696	5.3363	5.1272	4.995	6.3201	5.4039	10.4256	4.406	5.3726	4.7436	4.2157	5.054	5.1587	10.4648	5.2596	6.7112	5.554	5.4419	7.297	6.9365	7.7972	10.177	5.6843	6.8786	5.0063	3.541	6.9363	5.2192
PF3D7_0703200.mrna1_1	PF3D7_0703200.mrna1_1;102	102	6.4244	5.2396	6.7065	4.111	4.5826	7.0783	3.488	4.2487	2.1922	7.1199	4.1465	6.714	5.1181	4.9397	6.6431	5.537	5.3723	2.9392	3.61	5.5792	7.8402	5.2581	6.4221	6.1566	2.5135	3.797	6.2634	4.5886	5.3754	7.7149	7.472	6.384	6.1979	5.4725	3.8866	7.3245	8.9248	5.6887	5.7677	4.2418	6.5923	3.9231	5.0609	4.9079	5.4851	4.4822	5.4036	4.8278	4.281	6.6318	5.4205	6.0268	6.6069	6.0266	6.7978	4.6479	4.121	6.9845	5.2983	4.7618	5.9727	6.0334	8.4206	6.0173	9.1301	6.0459	4.5027	4.6724	5.4627	6.4877	4.3477	5.2434	8.6531	6.5144	5.5311	6.4971	7.4421	6.6829	6.7125	8.9832	5.5622	3.9598	4.2403	5.1771
PF3D7_0703200.mrna1_1	PF3D7_0703200.mrna1_1;103	103	6.0689	6.0792	7.2849	5.3194	3.5826	6.9552	5.5081	2.8339	2.4931	7.1778	5.9479	6.7271	4.7263	5.6699	6.9162	6.013	5.7043	4.3681	4.6462	5.7274	9.9617	5.5326	6.8972	6.1785	6.229	3.1424	4.1611	4.9658	5.9577	9.1488	7.5629	6.0815	5.2961	6.0989	3.4764	2.3868	6.1562	5.4799	7.1639	4.9345	7.32	4.09	6.4194	4.7735	6.4029	5.2203	6.1071	6.234	3.8001	6.7108	5.7004	5.7423	5.5595	6.4494	9.0411	4.1052	4.8278	8.7299	5.1639	4.7766	5.511	5.749	8.5717	7.027	9.4163	6.3859	4.991	4.8058	7.6635	8.9171	3.84	5.1655	9.0596	6.242	6.2869	5.9079	7.2102	5.0989	8.375	10.1911	6.4375	5.4838	4.5951	6.5487
PF3D7_0703200.mrna1_1	PF3D7_0703200.mrna1_1;104	104	7.3649	6.4691	6.1332	5.8465	5.9143	6.7942	6.1361	5.4751	5.3498	7.84	6.0119	6.8283	4.9345	5.5357	7.407	7.1022	5.9253	5.8897	5.7887	6.7844	7.4733	5.7216	6.8714	6.563	6.0168	9.9151	6.8725	4.7474	6.582	7.0725	8.7184	6.0161	6.782	6.3768	9.2337	6.5035	6.3311	6.5203	6.6146	6.1809	10.3408	5.7487	6.9565	6.9459	6.6975	5.1518	6.6995	6.6061	6.6433	8.1219	6.7818	6.0512	6.6346	6.1967	8.7032	5.3519	6.8593	8.686	5.9071	8.0628	6.4184	6.5328	9.1064	8.9611	10.8584	8.3008	6.4045	5.7434	7.5937	8.8375	4.5759	6.2396	9.9038	7.2793	7.6691	6.9554	8.0787	6.9637	9.4197	11.3612	8.222	6.8147	6.58	7.3128
PF3D7_0703200.mrna1_1	PF3D7_0703200.mrna1_1;105	105	7.2062	6.1264	5.9837	5.2555	5.6299	5.4466	6.1027	7.0001	5.2619	7.3092	6.1946	5.6212	5.3245	5.3427	5.4705	6.8333	8.5779	4.6194	6.1332	6.5963	5.9602	6.0991	5.7621	6.3228	6.3169	4.6381	6.2529	4.3198	6.6389	6.3309	8.3614	3.4634	5.6548	6.1817	3.0409	7.0712	5.332	5.9554	7.0082	5.6533	13.2415	5.3427	5.4192	5.2219	5.898	6.0802	8.5973	5.5339	9.9572	8.5336	6.8362	5.5392	8.3993	5.9059	9.7513	4.565	5.8311	8.7859	7.2852	4.8826	5.2422	6.0005	8.5315	8.743	9.9186	7.2365	5.6061	5.489	6.9353	9.7177	5.437	5.0058	10.044	7.2775	6.8734	7.0544	7.4047	7.3993	9.0575	10.3055	6.6257	6.884	5.9593	6.9975
PF3D7_0703200.mrna1_1	PF3D7_0703200.mrna1_1;106	106	6.463	6.3183	7.0061	4.4575	4.6882	5.3764	5.3384	5.1342	3.8125	6.8657	7.0108	5.6427	4.7474	5.6545	6.156	6.615	5.1755	3.359	5.2165	6.8726	7.8213	6.1018	5.4637	6.371	5.3187	4.5534	5.0018	5.4598	7.1514	6.6599	6.9269	3.9269	5.6085	5.9502	5.2168	4.706	4.5317	5.0148	6.2759	5.8334	5.243	2.2234	5.2188	5.9887	5.6076	4.5789	5.0583	6.1906	3.6288	6.4743	5.4403	5.9962	8.3326	5.2521	9.6506	4.7751	4.6792	8.2563	5.7361	6.3966	5.6999	6.394	8.6328	7.217	10.1135	6.6911	3.8032	4.9941	7.0541	9.7302	3.3576	5.6901	9.3204	5.856	6.3908	6.0483	7.4575	6.1595	8.4275	10.7431	6.4759	4.9704	5.7167	7.3109
PF3D7_0703200.mrna1_1	PF3D7_0703200.mrna1_1;107	107	6.7605	5.9343	5.4744	5.591	4.1018	5.6747	4.0233	6.1595	4.2296	7.2596	5.998	5.8763	4.935	4.2913	5.9512	5.7312	5.9093	4.9131	5.8462	6.3789	6.8176	5.5835	4.5447	6.0755	5.8863	4.5753	5.4709	4.0824	5.7412	6.8572	6.8167	2.7698	5.4705	6.0864	5.3757	3.9718	4.135	5.1014	6.5242000000000004	5.3816	4.3576	4.5154	5.9853	6.3198	5.6124	4.9686	5.5333	6.7964	3.4983	7.0987	5.4986	5.2168	2.9819	6.2716	9.0533	5.561	4.6171	7.2926	6.073	7.6556	5.6079	6.0255	7.4422	6.5797	8.683	7.0722	4.9551	6.2271	6.0624	9.8207	4.1522	5.0815	8.4941	5.9205	8.4768	6.1039	7.5974	5.4279	7.8722	10.124	6.2752	6.2143	6.7665	6.0146
PF3D7_0703200.mrna1_1	PF3D7_0703200.mrna1_1;108	108	11.1801	6.8192	4.4463	6.377	5.1318	5.4861	5.8372	5.4246	3.8797	11.6234	7.7702	6.0275	6.337	4.6456	5.8012	6.6564	6.4097	5.1052	5.2036	6.2884	7.3856	5.153	4.6656	6.1653	5.9509	4.8068	5.7195	5.202	6.7219	6.7566	7.3246	2.6554	5.9502	6.373	5.1239	4.2296	5.5151	5.9828	7.1037	7.2529	4.0738	4.641	6.7294	7.0213	10.5855	6.2205	5.2219	7.829	0.8074	6.6942	5.6977	5.4366	7.1324	6.3565	9.7678	5.438	5.9442	8.6126	6.4396	6.2474	6.2976	6.6543	7.2489	7.0918	9.0316	7.0277	5.7271	4.8953	6.2987	10.1078	5.51	5.7035	9.5556	5.9986	6.3071	5.6513	7.6577	6.151	7.9214	9.8527	6.6736	4.7522	5.9486	7.1095
PF3D7_0703200.mrna1_1	PF3D7_0703200.mrna1_1;109	109	7.3406	7.4153	6.246	6.4281	5.1102	6.2428	5.3466	5.3273	4.812	7.7185	6.7848	6.5771	6.9266	5.3241	4.6628	6.8028	5.8171	5.2199	6.1295	7.4749	7.486	5.1189	5.142	6.7869	5.8342	4.935	5.0652	5.1148	6.436	7.3093	6.9395	2.4114	6.8519	7.0144	3.9937	4.7344	5.4039	6.0858	8.1811	7.8631	5.4266	5.0387	6.3628	6.8206	6.0164	6.963	7.2987	8.0386	5.3509	6.5878	5.0712	6.5992	6.5812	6.753	9.6614	5.8001	6.3462	10.2971	7.6521	5.76	5.1268	6.8845	8.3018	8.0802	9.4985	7.1188	6.0974	6.2683	7.0807	9.4817	5.5454	5.9098	10.8666	7.443	5.5336	5.7032	7.8475	6.616	7.4589	10.2477	6.4487	7.2432	6.2096	6.4888
PF3D7_0703200.mrna1_1	PF3D7_0703200.mrna1_1;110	110	6.8763	6.9129	7.8128	6.7666	4.9246	6.2307	5.5512	6.4007	3.7463	6.9816	6.0887	5.393	7.4963	5.0853	5.7233	4.6594	7.2624	4.7366	5.2924	5.7884	7.4864	4.3681	5.269	6.0624	6.4775	4.9179	4.5242000000000004	5.079	6.761	7.2215	6.0581	2.8836	5.9535	7.0821	4.8384	0.1506	6.2073	6.1641	8.908	5.9098	4.0312	4.565	6.7679	6.984	5.2079	6.1506	6.4989	8.1062	5.8161	6.6394	5.3999	6.7223	6.9338	6.0219	7.4211	4.9986	6.2752	7.1725	6.9788	5.5747	5.6203	6.7394	5.0334	6.0279	7.2207	6.9382	4.7159	5.805	5.8362	8.4424	5.5059	5.6288	8.6682	6.8758	6.5105	5.5907	7.9141	5.2854	6.6696	8.0696	5.8202	5.8143	6.3618	4.4429
PF3D7_0703200.mrna1_1	PF3D7_0703200.mrna1_1;111	111	5.9191	7.3041	5.3802	8.3612	5.7645	5.3505	6.4063	6.5033	4.9542	7.2792	7.0649	6.6678	8.6207	5.6267	5.5735	6.0751	6.5524	5.947	5.1831	6.7578	7.5986	4.749	5.826	7.7651	5.8723	5.0237	3.9279	4.98	7.0198	6.8857	6.8621	5.4604	7.3974	6.4116	5.9119	3.848	5.9117	5.6616	8.7565	7.0395	5.466	4.0383	6.2257	7.2155	6.5743	4.9973	7.096	8.2052	6.0413	7.2938	5.4175	5.3576	6.9226	7.0237	8.8912	4.7645	6.379	8.7049	6.7637	3.7082	5.2346	6.9915	7.172	6.5537	8.635	7.0865	7.0195	5.7766	7.5915	10.0988	5.3586	5.77	9.1398	5.8442	8.5265	5.2791	7.889	5.0644	7.2966	9.0941	6.4224	6.3477	5.9451	6.1663
PF3D7_0703200.mrna1_1	PF3D7_0703200.mrna1_1;112	112	6.7063	6.4229	4.9059	7.324	5.0347	6.2449	5.393	5.2574	3.7257	7.1761	5.1755	4.916	6.5887	3.4303	6.15	5.9038	6.1169	5.3778	6.3816	5.8397	8.9357	3.1127	5.0687	5.5696	5.9962	5.6314	5.824	6.0944	6.7952	7.8111	5.5653	5.1412	7.0969	6.4624	5.6424	4.3568	8.6724	5.855	7.901	6.6736	4.4376	4.0303	6.4899	7.7611	7.0118	6.6761	6.1243	7.1094	8.4367	6.2207	4.8714	6.4099	6.5604	6.9451	6.6675	4.8089	5.3406	6.9796	6.8302	6.4666	4.7279	5.9439	6.5373	11.263	6.1037	8.7673	4.6288	6.7064	6.2865	8.0332	4.111	4.3875	8.6051	4.6029	6.47	4.9768	7.9725	5.7024	11.2504	6.7464	8.3847	5.9181	6.4963	6.2954
PF3D7_0703200.mrna1_1	PF3D7_0703200.mrna1_1;113	113	6.7069	5.5125	5.0201	7.1118	4.0383	6.4568	5.3649	5.9547	4.079	7.6702	5.3158	5.8074	5.8914	4.4581	6.3806	5.7331	6.2468	5.1619	4.9741	5.7663	8.1262	4.851	5.1043	5.8336	5.6665	6.7014	5.0224	5.3561	5.761	7.364	6.5694	3.7793	5.6056	6.6621	6.5613	3.2388	8.305	7.5546	8.1842	4.6814	5.7671	4.3147	6.4229	7.7702	6.6212	6.0195	6.7211	7.3718	5.3709	6.0481	5.6058	7.1003	6.669	6.953	5.7777	5.2122	5.8326	4.7021	6.5331	6.2819	4.5904	6.4748	9.7934	5.8748	6.1546	6.4456	3.8043	6.4652	5.2898	7.1009	5.5395	5.2028	6.7621	5.9081	6.8994	5.5432	7.8687	8.364	6.985	5.9253	6.5705	4.7803	6.6276	5.8427
PF3D7_0703200.mrna1_1	PF3D7_0703200.mrna1_1;114	114	6.9437	4.9355	4.5267	6.8856	5.3248	6.5068	5.7745	6.6356	3.85	7.5251	5.013	7.0581	6.4691	4.2943	6.0717	5.8296	7.2233	6.1651	5.0652	6.1191	7.3709	5.5898	6.1699	6.0061	6.4321	8.4969	4.6645	5.7049	5.7514	7.434	6.4419	4.8334	5.2765	6.6799	8.5145	4.9699	8.703	5.464	8.5826	5.6924	4.5342	4.6611	6.761	8.2107	7.1736	6.5848	6.1922	8.2457	4.9246	6.4537	5.6957	6.2012	7.1015	6.2102	6.367	6.4699	6.4793	5.3441	7.1306	6.0509	5.6308	7.9936	9.0249	5.7631	5.1445	6.4588	5.0206	5.9584	6.0991	6.7832	6.6305	5.9174	7.44	6.539	6.6795	4.9823	8.1865	8.6387	6.8185	5.6985	7.0542	5.2415	6.8481	5.1965
PF3D7_0703200.mrna1_1	PF3D7_0703200.mrna1_1;115	115	6.4048	6.1528	5.4063	5.0054	5.4219	5.7007	5.073	5.5487	4.7782	7.0745	4.9444	9.1383	5.4376	4.3441	5.4316	5.0976	7.3052	5.1465	4.8958	6.1106	7.4988	5.07	4.9773	6.4963	5.6648	7.9869	4.2418	5.1064	5.3981	6.6379	6.328	3.2972	6.5447	6.9556	8.3364	3.6427	6.2974	6.0391	8.7611	4.5179	4.1285	5.0299	6.1916	7.836	6.4935	5.0976	5.6244	8.7241	4.4699	6.7344	4.3827	6.6878	6.701	7.2665	6.2744	3.3923	6.9185	5.887	6.3009	5.8617	6.1799	6.851	9.0104	6.0312	6.093	6.3187	4.6159	4.4666	5.3366	5.8885	5.0557	5.8706	6.7692	5.8288	6.5438	6.1723	7.4018	8.4555	6.8601	6.1402	5.5674	5.2426	5.839	5.7323
PF3D7_0703200.mrna1_1	PF3D7_0703200.mrna1_1;116	116	8.1456	6.6172	3.9165	6.3561	6.1001	6.5251	5.8562	6.0787	6.0103	7.5594	4.7142	8.4107	5.9296	5.7347	5.9272	7.3903	6.5654	6.7853	5.7503	7.1111	7.9117	6.3228	4.7944	6.5999	6.0115	8.363	5.7827	6.6753	6.9479	7.6788	7.5054	3.1194	6.824	7.1088	8.6078	6.047	7.5079	5.8669	6.6456	6.3297	5.6369	5.1102	6.26	6.3686	7.1705	6.0676	5.0063	6.4187	4.2149	7.7557	6.5421	5.7798	7.5141	8.3982	7.3638	4.9126	5.6896	6.3415	5.8163	7.1403	7.328	8.3296	9.7197	7.2181	10.0905	7.1616	5.888	6.1574	5.8352	7.2434	6.0494	5.9442	8.1292	5.8557	7.1515	7.2456	8.0093	8.0312	8.3145	10.2193	6.0213	6.6629	5.3903	5.5595
PF3D7_0703200.mrna1_1	PF3D7_0703200.mrna1_1;117	117	7.8998	7.8657	5.2223	7.4547	5.5659	7.2304	7.5469	6.6834	6.4172	7.7116	5.4548	7.5727	7.8647	6.6823	6.3174	8.5747	7.6179	6.7824	6.1218	6.3341	9.5618	6.9882	4.7219	11.0841	5.441	9.0777	6.4622	5.3927	6.6154	9.0561	7.6779	4.2118	10.3864	6.712	9.3214	7.017	8.192	7.7653	7.131	7.8099	4.7415	4.6554	6.4168	7.9572	7.4822	6.5857	7.7988	6.7424	6.4663	8.2686	6.1916	5.561	7.0106	10.0407	7.9176	5.9399	5.2521	6.9981	5.627	7.7351	7.0446	7.292	9.7736	8.005	9.5833	6.9416	6.6188	5.5487	5.2965	7.9848	5.9928	5.497	9.379	6.7772	6.7786	7.4624	8.1604	8.8905	7.6549	10.1813	6.0446	6.8311	5.9079	12.0185
PF3D7_0703200.mrna1_1	PF3D7_0703200.mrna1_1;118	118	7.7988	6.1843	5.4168	11.1671	5.5354	7.9569	5.8342	6.6079	4.9764	8.2947	4.9973	7.5151	11.4356	5.3882	7.7911	7.0239	7.2369	7.0189	5.06	5.9738	7.729	5.1875	5.5677	9.0528	6.4959	6.8617	3.4316	4.8043	4.6899	7.4022	6.19	4.3827	7.9352	6.6175	7.6549	4.5963	8.0536	5.8122	7.5145	6.1131	5.5564	4.3702	5.675	7.2816	7.2563	6.4502	6.1639	7.7963	5.0058	7.6613	5.1538	5.2525	7.5127	6.6053	9.4803	3.843	5.4848	7.2723	6.5068	7.3961	5.9683	7.4539	8.2353	5.8667	8.6131	6.2036	6.3332	5.6882	5.0963	9.7553	5.9734	5.9397	8.4039	6.9406	7.0782	6.5827	7.6554	7.3063	6.942	9.3487	6.1709	5.8617	7.0694	6.7438
PF3D7_0703200.mrna1_1	PF3D7_0703200.mrna1_1;119	119	8.6326	6.6194	5.541	8.7355	4.9016	11.5078	7.7801	8.9432	4.5198	7.6331	5.2521	10.8066	9.3417	3.9088	10.5364	6.6767	10.0762	7.7674	5.295	6.5014	7.0941	4.9509	7.3254	7.2165	10.2671	9.5455	5.4683	4.8384	5.9805	6.8081	7.2881	6.0691	7.5569	11.2034	8.7639	5.7101	7.8181	5.6687	8.1989	6.4301	4.7175	4.6611	7.1053	8.7164	7.4416	5.8339	5.9782	7.1747	6.5103	7.1327	5.6767	6.3058	5.765	6.0061	6.7597	5.6605	4.3618	7.27	7.3496	5.7608	6.3245	6.1857	8.8395	6.5187	8.425	5.8301	5.3423	10.5116	6.3069	8.1238	4.1497	5.0317	8.7114	6.7108	6.3466	5.7181	7.2042	7.4634	7.8179	8.9804	5.6179	6.5129	10.0686	7.4962
PF3D7_0703200.mrna1_1	PF3D7_0703200.mrna1_1;120	120	9.7719	6.8097	5.6153	11.1783	5.2709	8.7267	7.1457	8.2588	5.1667	10.2024	3.4529	10.1441	10.5824	5.2005	9.7348	6.2585	8.2944	7.3968	4.9477	6.435	7.1147	6.0749	4.7824	7.138	8.714	6.9082	5.8909	4.1851	6.1387	7.0258	7.7477	5.2645	7.0286	9.5669	6.8912	6.342	5.3356	5.0631	6.5484	7.4732	5.2506	3.3951	5.8667	6.1757	9.0835	7.0912	5.1001	6.2065	5.0751	6.6991	4.8753	5.6369	5.9103	6.3063	6.4333	7.0353	5.85	7.3327	7.1281	6.4146	5.2787	5.1989	8.9165	7.1866	8.2936	8.6074	6.0123	11.2923	5.6082	6.885	6.6546	6.1741	8.42	6.9155	6.1959	5.2165	7.377	7.5486	7.6086	8.9873	8.249	6.3951	11.3203	5.1014
PF3D7_0703200.mrna1_1	PF3D7_0703200.mrna1_1;121	121	7.0756	7.9831	6.9425	10.197	6.1381	6.3102	6.2374	6.1759	6.0646	7.4068	5.6834	10.4825	9.6433	6.3656	6.0785	7.6972	6.7638	7.8286	4.5033	9.2574	6.5121	7.7234	4.4995	6.6978	9.6387	7.384	7.1234	4.9222	9.5078	7.0564	8.8593	4.6554	7.3647	10.1188	7.4802	6.8314	7.681	7.3532	8.5132	8.1347	7.7571	5.8462	6.3903	8.2426	6.6772	7.6728	6.0488	8.4819	4.319	9.0236	5.7993	5.5072	7.3092	11.7371	7.4028	7.7459	5.6197	8.2521	8.7147	4.7317	5.9966	6.9065	10.5588	8.4261	9.3156	6.3058	6.5925	5.2891	7.6628	6.9143	6.2038	5.4148	9.4333	8.1262	5.7093	5.7764	7.5832	9.6968	8.4095	10.0254	7.2358	7.5137	5.7093	6.6035
PF3D7_0703200.mrna1_1	PF3D7_0703200.mrna1_1;122	122	6.9823	8.363	6.0921	9.3561	3.0426	6.5851	5.4864	4.7004	4.2555	7.5338	6.1977	12.1349	8.3815	4.6282	6.681	6.7477	6.0691	6.774	4.7814	9.6351	6.5589	6.3698	5.2207	5.8304	8.3411	7.6516	4.5699	4.8151	10.453	6.826	8.1104	4.717	5.8293	8.847	7.5925	4.3709	5.8397	6.6169	7.8935	8.7395	5.9805	5.477	6.2767	7.5468	5.5033	6.9259	6.1436	7.7969	4.7819	9.6609	6.2834	5.4135	6.4524	11.2558	7.1024	6.9318	4.4983	8.355	7.791	5.275	5.2758	5.6767	10.4254	7.2482	8.4355	5.7098	6.7793	4.5668	5.9591	6.6816	6.5116	5.135	10.1329	7.4576	6.8804	6.2887	6.8673	10.2863	7.6463	9.1157	5.9864	6.3174	5.3565	7.0618
PF3D7_0703200.mrna1_1	PF3D7_0703200.mrna1_1;123	123	12.1534	9.2167	7.04	11.1992	5.1052	6.7865	6.9246	8.4292	6.3423	11.4994	6.7993	11.263	10.875	5.6206	7.3639	6.9746	8.9873	8.9126	6.3743	10.2604	7.7649	7.7417	7.7076	6.2619	8.9932	7.2671	6.754	6.3225	10.7588	7.1875	8.5755	6.9443	6.2709	9.4657	6.4901	6.5076	7.9067	7.6552	10.1425	9.0131	8.0176	7.0052	6.5247	7.8017	12.7874	7.7578	6.8743	9.7365	5.2153	9.8404	6.9707	6.7754	7.0611	12.4941	8.7635	7.5501	6.7675	7.4415	9.269	6.2464	7.662	6.7436	9.8721	8.0514	8.2687	6.4406	6.42	7.8294	6.2813	8.5095	7.6439	6.4756	8.4025	9.2561	6.5148	7.3322	7.2768	9.7071	8.3079	8.8653	6.9327	6.5992	8.061	7.2057
PF3D7_0703200.mrna1_1	PF3D7_0703200.mrna1_1;124	124	9.3711	8.6006	6.634	9.8681	5.4854	6.2213	6.9235	7.3084	5.1707	9.2052	5.8582	10.9189	9.2592	5.2327	5.7996	6.799	8.1911	7.9648	6.8108	9.3867	7.212	6.8881	6.586	5.2517	8.3214	5.2884	6.7185	7.2103	10.1159	6.8142	8.1402	6.87	6.5035	8.559	6.0099	6.2075	6.25	6.2902	7.7602	8.0107	5.5053	6.671	6.3461	6.5788	9.9448	6.955	5.9432	7.5205	5.8809	8.6678	6.7544	6.4126	6.2821	12.9463	6.4604	6.3345	5.1957	7.198	8.4971	6.1631	6.573	7.1804	8.828	7.7184	7.8765	6.5097	6.0917	6.1741	7.7251	7.6883	6.7105	6.3087	9.1502	8.1167	6.4145	6.1396	6.8472	9.0051	7.796	8.7656	6.1969	6.4046	6.7494	8.0028
PF3D7_0703200.mrna1_1	PF3D7_0703200.mrna1_1;125	125	8.2779	8.1054	6.8133	10.2422	4.2876	6.3032	6.3787	7.6651	4.204	8.4219	5.8607	10.2989	9.8666	4.6247	5.991	6.0186	7.4695	7.8417	5.4449	8.7486	7.3008	6.2808	5.9174	7.2204	7.4581	4.701	6.0155	6.3194	9.6313	7.0676	8.209	4.8953	6.928	7.718	3.2265	5.6073	6.4906	6.9598	6.9148	7.2523	6.2399	6.2095	7.2591	6.8603	9.7092	7.0555	7.671	7.109	4.4777	7.7226	6.7919	6.1953	6.6026	12.7781	7.0811	6.2527	5.6159	7.7033	9.5549	5.4492	6.08	6.4928	8.4129	7.2709	7.207	6.5665	5.4316	5.5573	7.0409	7.0515	6.7681	5.285	7.7572	9.2908	5.9122	6.2715	7.6363	8.1918	7.6099	7.8345	5.9179	5.7884	6.8935	6.4738
PF3D7_0703200.mrna1_1	PF3D7_0703200.mrna1_1;126	126	9.5419	8.5997	6.5996	10.9874	5.5756	7.0282	8.1836	8.8638	5.6999	8.9777	6.2808	8.3951	10.2654	4.6398	6.1367	7.5511	9.3041	9.0508	6.5833	10.5578	8.485	6.9756	6.5911	6.2748	8.8978	6.6384	7.3025	7.7119	10.9989	8.9049	9.6544	6.4973	6.4385	9.7045	6.1396	6.4689	7.9629	7.1156	7.7633	8.0632	7.1258	6.9998	7.3559	6.7646	9.6482	8.3807	5.4941	7.2194	5.4403	9.166	7.1398	7.3567	8.4386	12.1461	8.9441	8.6358	6.27	8.6516	8.5425	6.2836	7.5312	7.948	10.6969	9.3166	9.186	7.5208	6.4599	6.9823	7.2931	8.1858	7.7489	7.7399	9.4746	8.6575	6.8355	6.8547	7.9873	10.5419	9.9473	9.3559	7.949	7.6331	7.9184	8.111
PF3D7_0703200.mrna1_1	PF3D7_0703200.mrna1_1;127	127	8.0246	8.1201	6.4992	7.8591	3.6323	6.3496	7.6325	7.7737	6.1434	9.085	6.5187	7.9324	7.9963	5.5954	6.0609	6.2248	7.5739	8.9497	6.1952	9.6843	7.5425	7.8298	8.7914	7.0403	9.1246	7.1339	7.1346	7.2303	10.6679	6.9189	8.9908	9.5771	6.7749	10.0742	6.9081	7.3762	6.1693	6.2596	7.3901	8.385	8.1474	6.2826	7.3776	7.5548	9.7321	6.2547	6.4195	8.2963	5.9059	10.5128	7.3523	6.9868	7.9027	13.4526	7.7969	6.9494	5.407	8.3637	9.1882	11.0045	6.6177	7.0223	10.1938	9.0308	8.6594	7.6508	6.4026	8.7435	8.8444	7.2954	6.4433	5.9463	9.4331	9.4908	10.8948	6.3957	7.6017	10.3436	9.2731	9.2168	8.2621	6.9984	8.7996	7.9861
PF3D7_0703200.mrna1_1	PF3D7_0703200.mrna1_1;128	128	9.8087	7.6676	7.6325	7.4791	5.7126	6.5974	7.0396	8.5945	5.6328	9.5675	6.5624	8.2189	7.2732	5.9637	6.6266	5.0609	8.9303	7.9554	6.9628	10.0201	7.6611	7.9487	7.2609	7.0546	8.9179	6.0629	7.4887	8.6772	10.7964	9.4366	9.6131	7.529	7.4543	9.9461	6.1206	6.0768	8.5652	7.1829	7.0553	7.5332	7.2408	7.7049	6.4506	7.2476	10.009	7.3903	6.3605	8.33	9.4107	10.5516	6.8997	7.324	7.2756	12.9252	8.5283	8.0078	5.9467	7.4593	9.0241	6.8787	7.1389	6.797	10.313	8.3766	8.27	7.202	5.9775	6.5393	5.7714	7.4077	6.2521	6.5287	8.7058	9.7938	6.9154	7.6276	8.936	9.9071	8.4501	8.2965	7.7453	6.0144	7.6834	6.4101
PF3D7_0703200.mrna1_1	PF3D7_0703200.mrna1_1;129	129	10.9392	7.4123	5.8919	7.3552	6.288	5.7436	7.061	6.8202	5.5592	10.6495	6.399	7.599	7.6407	5.3226	6.9004	6.4922	7.7795	7.5871	6.631	9.8663	7.8138	7.6168	7.9782	6.5111	8.7712	6.5373	7.4227	8.8084	10.7644	8.5567	9.3663	8.1832	7.7901	9.9087	5.9456	7.9349	6.6651	6.2974	7.25	6.0396	9.0778	6.1518	7.6816	7.5755	11.6237	6.6879	6.2227	7.8144	4.701	11.6816	7.5001	7.7442	8.0923	12.4431	8.3751	6.7687	4.889	7.4643	9.5032	6.1534	7.1363	7.8346	10.9953	9.3722	8.7362	7.5181	7.9466	7.4433	7.1876	7.3787	6.8511	5.1206	8.5225	10.1269	6.2532	7.5123	7.7847	11.0119	9.8269	9.0883	7.8783	7.8547	8.1265	7.5326
PF3D7_0703200.mrna1_1	PF3D7_0703200.mrna1_1;130	130	10.7766	6.8057	6.1233	10.0384	4.7944	5.5441	5.7145	5.6044	5.8936	11.18	6.4177	7.1771	10.0774	5.0139	6.5298	6.2795	5.8999	7.5214	9.129	9.7207	6.681	7.1903	8.6347	6.3782	9.3218	5.9887	7.0935	10.4535	10.1372	7.9742	8.1578	8.5601	5.8349	9.6476	6.3619	7.4907	6.2479	6.1829	7.1089	7.5431	9.3707	7.5018	6.3279	7.3196	12.0218	6.4566	6.229	8.3685	9.7413	11.8385	7.8034	6.6222	8.1831	12.0122	8.2483	6.5993	5.0613	6.5641	10.2263	7.7232	8.5699	7.1812	9.4252	13.7155	7.0467	7.2724	7.0691	6.9745	9.4705	7.8938	6.8937	5.6733	8.3925	10.2414	6.6226	6.2234	7.1919	10.2435	13.0082	8.5071	7.4339	6.7446	7.7304	7.7554
PF3D7_0703200.mrna1_1	PF3D7_0703200.mrna1_1;131	131	7.8781	5.8679	5.9619	7.8521	4.9217	7.163	6.0283	5.2612	4.9782	7.21	6.3672	6.1655	7.8917	5.5027	7.2773	6.5283	5.4175	7.4257	5.9241	6.9012	9.0366	6.9635	5.4148	5.4118	8.3176	8.1781	5.565	5.7353	6.7158	7.9206	9.0649	4.2149	6.1825	9.5543	6.7089	5.1807	5.643	5.9903	5.9741	4.1342	6.0641	6.4907	5.3705	5.8629	6.4598	5.5901	6.266	5.6721	3.1747	10.5923	7.9429	5.6337	6.0702	6.345	7.871	7.6242	5.4469	6.7237	5.6857	5.6058	6.7908	6.5938	8.4563	8.1745	7.6423	7.5491	5.9715	7.6688	7.0455	7.7841	7.1451	5.7737	8.7405	6.5311	5.5367	5.9575	8.7214	6.9934	8.7099	8.2673	7.1989	6.0841	8.4194	5.5329
PF3D7_0703200.mrna1_1	PF3D7_0703200.mrna1_1;132	132	7.8489	6.3406	5.6539	7.2529	6.0732	7.8252	5.7137	5.5524	6.2538	7.7804	5.9329	8.2547	7.3929	6.3993	7.4769	6.1717	6.348	7.4157	6.6899	7.5526	8.6989	10.7749	5.4529	8.7064	8.0276	7.8243	5.4205	5.8863	8.0159	7.431	10.6647	5.1934	7.8745	8.8918	6.6421	5.4893	6.4011	6.4635	6.5851	5.5835	6.5472	5.2001	5.4466	4.7192	7.2297	7.8728	6.2453	6.7241	10.2513	10.4473	7.823	6.1381	6.1418	8.3478	6.6472	7.9885	6.0676	7.2596	5.4643	5.7811	7.1255	6.8567	7.6636	6.5342	7.3703	7.5137	6.4368	7.988	5.6147	6.8546	7.5021	6.2325	9.191	6.433	6.9136	7.3049	8.3685	6.788	7.7583	8.0034	7.2641	6.7872	8.4371	5.8917
PF3D7_0703200.mrna1_1	PF3D7_0703200.mrna1_1;133	133	7.5687	7.523	5.7944	8.0207	5.8265	7.6778	5.5804	5.7798	4.5892	8.0442	7.0472	5.7279	6.5011	5.5859	7.9132	6.9196	5.3012	7.1119	8.2376	6.4217	6.5557	7.9717	5.2373	9.1885	8.5244	7.7811	5.62	6.7276	7.5432	7.5984	9.0434	5.2615	9.3694	9.4206	7.5494	5.6109	7.7486	6.57	6.3806	6.6168	6.4449	6.2165	5.2277	5.5195	6.962	8.2689	6.0032	6.9393	5.31	10.1741	7.7496	5.9512	4.5354	6.431	6.5954	6.0607	3.925	7.8985	5.6144	5.292	7.8524	7.5776	7.9487	6.6559	6.8427	6.6614	6.1709	7.5873	6.0201	7.9191	7.2686	5.8422	8.606	6.8208	5.8288	7.8329	8.2895	7.7426	8.3515	7.889	7.8368	6.5121	8.0071	5.55
PF3D7_0703200.mrna1_1	PF3D7_0703200.mrna1_1;134	134	8.0065	6.2784	5.739	7.2237	6.6141	6.5159	5.8848	4.9298	7.0651	8.1176	7.7581	6.3565	6.4219	6.8014	7.3707	7.0567	5.6369	6.2613	7.8697	7.3675	7.8565	7.7746	5.6323	9.0111	8.7666	7.5718	4.9477	7.4674	7.1234	7.3379	8.8068	4.6971	9.3205	9.4162	7.5907	5.5469	6.7534	6.2904	6.4522	5.1969	5.8094	6.2874	5.5503	6.3049	6.2874	8.3585	5.5607	6.5598	6.3818	10.3652	7.7783	5.8004	6.876	5.5886	6.3985	7.8702	5.7719	7.4325	6.2418	5.6685	7.574	7.2438	10.5002	6.3959	5.7774	6.9842	5.5195	7.7029	5.2961	6.6866	6.6185	6.2904	9.0455	6.3773	5.0157	8.0052	8.7449	10.6241	7.3981	7.437	7.1923	6.2909	8.4489	5.6317
PF3D7_0703200.mrna1_1	PF3D7_0703200.mrna1_1;135	135	7.7218	6.3208	5.6291	7.4778	6.2263	6.6121	5.1247	4.1953	7.1732	8.3888	6.7589	7.3584	6.3815	6.7283	7.008	7.4908	6.5527	6.9451	8.09	6.7677	8.9841	5.0613	6.1667	9.833	8.6806	7.835	5.7002	7.3752	7.9271	7.4824	7.7935	5.382	9.656	9.8298	6.3336	4.6082	7.498	6.6091	5.541	6.3032	6.2769	5.9903	5.903	5.554	7.047	8.0652	6.7178	5.8112	6.9388	8.8378	7.4294	6.5461	6.07	5.8359	7.3607	7.9119	5.3363	6.6263	5.7049	5.4986	6.8025	9.0774	7.4606	6.2498	6.3625	6.3003	5.8455	8.0234	5.8807	7.8942	7.6844	7.003	8.7282	6.9185	6.1355	7.4233	9.3581	7.5617	7.6162	7.6878	6.6652	6.5968	8.0594	5.0152
PF3D7_0703200.mrna1_1	PF3D7_0703200.mrna1_1;136	136	8.0475	6.6279	5.729	7.066	5.7522	6.6344	5.636	5.5342	5.6645	7.901	9.3552	6.7912	6.6932	6.4632	6.6221	6.6857	6.0762	6.8043	6.2112	7.0371	8.5003	6.6615	6.297	10.0601	6.8746	5.4373	4.0583	4.857	8.3136	7.536	7.5777	5.4226	9.9912	8.0129	5.0575	4.9463	6.3721	6.607	6.4229	5.1383	6.4082	6.0148	5.497	5.5512	6.3069	7.4478	6.0146	6.7344	6.3521	6.37	7.0296	5.8654	4.7366	5.8615	7.529	6.6826	5.7079	6.5409	6.5779	5.4002	5.7098	6.9583	6.4849	6.4552	6.5625	6.415	5.5795	7.77	5.7471	8.2554	6.7061	6.42	8.923	7.3535	5.8271	6.2077	8.6669	6.8519	6.915	7.0452	6.7452	6.2378	8.1377	5.1346
PF3D7_0703200.mrna1_1	PF3D7_0703200.mrna1_1;137	137	7.3216	6.557	5.6899	8.0693	8.6551	6.213	5.6209	5.7485	7.7258	7.992	6.1765	6.1274	7.2685	9.4656	6.4087	6.4011	6.5929	8.3968	5.7032	6.6838	7.4526	6.4648	6.438	9.3043	5.7148	5.353	5.2238	5.2373	7.5305	6.966	8.5129	7.2799	9.4041	6.1695	5.4725	4.8644	6.6665	6.1633	6.7493	6.0917	5.1367	6.1601	6.0418	4.7115	6.4221	6.6782	6.7197	6.5381	7.0152	6.4239	6.4097	5.6294	5.2972	5.2441	6.6363	6.0751	5.2392	6.4291	5.2494	6.1318	5.745	6.4896	5.7782	6.4552	5.8926	5.9042	6.5705	7.7863	4.9621	8.219	5.3768	6.0374	8.2406	7.0453	5.3494	5.4039	8.0186	6.0987	7.1614	7.1162	6.3183	6.6485	7.8626	5.2608
PF3D7_0703200.mrna1_1	PF3D7_0703200.mrna1_1;138	138	7.8362	5.7921	5.6026	7.6074	7.0967	6.4481	6.1609	5.5741	5.9388	8.1922	5.0461	5.8522	6.9981	8.8271	5.9155	6.1731	5.7949	5.4209	5.8955	6.6549	6.1156	5.4692	5.2939	9.1463	5.7153	5.4861	5.3498	5.5729	6.577	6.4182	6.8642	4.7463	8.9483	5.7721	5.8192	5.2657	6.9464	5.2939	5.6837	6.097	6.1554	4.2441	5.7315	4.8938	6.6299	5.6476	5.2215	5.6174	6.2342	5.8112	6.1108	6.5622	5.995	6.4461	6.1058	4.504	4.4141	7.3766	5.4509	5.1855	5.93	6.4341	6.8681	6.7319	7.4594	5.9803	6.1896	7.273	6.097	7.988	4.7415	6.2223	8.1797	6.2748	5.43	5.5491	7.8171	6.266	7.6882	8.1908	6.6103	6.0529	7.6466	5.6328
PF3D7_0703200.mrna1_1	PF3D7_0703200.mrna1_1;139	139	7.4061	6.4723	6.5638	6.6979	6.1504	7.0113	6.5862	6.8987	5.1562	8.0059	5.9467	6.1863	5.5786	6.0648	6.942	5.0561	7.458	6.4777	6.1001	7.357	7.8626	5.5886	5.7525	9.8718	6.7912	5.7949	4.3255	5.7774	6.9326	7.739	7.9329	4.6837	9.7771	7.4593	5.2972	4.5348	8.7487	6.4472	6.3859	5.843	6.6174	5.8679	5.5895	6.4617000000000004	6.3045	5.8027	6.1473	6.2628	5.7225	7.34	5.5717	4.9274	5.5595	5.9995	9.1802	5.2604	5.155	7.9612	6.2018	5.2227	5.7903	7.7744	7.9926	6.473	9.1911	8.2055	6.3473	7.6836	6.0875	8.7809	6.1953	6.8605	9.1001	6.6901	6.6931	5.6778	8.6946	6.6315	8.0467	9.3929	7.4602	7.1121	8.1071	5.8706
PF3D7_0703200.mrna1_1	PF3D7_0703200.mrna1_1;140	140	7.7039	6.9671	4.9439	7.141	4.8068	6.8378	6.5977	7.5671	4.033	8.043	6.6745	5.9467	6.6632	5.2619	6.6892	5.6165	7.7261	5.6764	5.8071	7.011	6.1969	6.8319	5.8721	8.0037	7.1887	4.986	2.9946	6.3493	7.2748	6.356	7.9797	4.4751	7.7534	6.8955	6.0849	3.8992	8.8204	5.9798	7.1897	6.6235	4.121	6.3216	6.537	6.6146	7.2912	7.3024	6.08	6.5148	5.0321	6.706	6.009	5.8873	6.5501	6.3635	8.6678	6.757	5.4323	8.7279	6.2132	6.691	5.5738	6.8836	7.7489	6.4187	7.9333	9.7621	6.3661	8.1526	5.465	8.7579	6.4543	6.7534	9.3469	6.4643	6.8937	5.4189	8.6436	6.5337	7.3186	9.4416	9.0543	6.2824	8.2197	5.4877
PF3D7_0703200.mrna1_1	PF3D7_0703200.mrna1_1;141	141	8.0835	6.7678	6.076	6.6703	4.5454	6.8285	6.3771	8.0668	5.2928	8.3328	5.9984	5.7848	7.0282	6.015	6.057	6.4653	8.5083	5.645	6.3846	7.4894	5.5928	6.2608	4.8344	6.8102	7.3464	5.0909	3.6323	6.1963	7.6518	6.3356	7.4634	1.6645	6.7184	7.4797	4.7268	3.2434	5.3861	5.1506	6.4381	6.803	3.6253	4.7981	6.3663	6.455	6.6806	6.6072	6.4525	6.416	6.0616	10.0061	5.1268	6.0866	6.3987	6.1896	8.0962	5.4676	5.432	8.9325	6.3268	5.99	5.4094	6.4365	9.1487	6.8654	9.2334	8.3041	7.9199	8.4133	6.4925	8.7517	6.0054	6.3489	9.5439	5.8763	6.9893	5.4148	7.5508	6.6051	7.6284	10.3816	8.1192	8.4519	8.6631	6.79
PF3D7_0703200.mrna1_1	PF3D7_0703200.mrna1_1;142	142	8.3975	7.2409	4.8435	6.3327	7.3794	6.6679	7.1169	9.0764	6.7203	9.0461	6.644	6.7097	6.1361	7.4992	6.9837	6.5586	9.2702	6.0611	6.9142	9.5393	6.25	6.8994	5.3816	7.887	6.7147	6.7231	5.6185	5.9923	9.8006	7.3059	9.7058	4.337	8.323	7.6997	6.345	4.6949	6.1027	7.4635	7.241	7.567	6.5937	6.3129	6.3216	6.8122	7.5722	7.0194	7.1548	7.0834	5.9846	10.6126	6.3151	6.1711	6.478	6.5382	7.8433	5.1052	4.9593	8.1852	6.0027	5.8951	5.9411	6.7602	9.478	7.4894	11.0696	7.3877	7.3891	8.995	5.844	8.3447	5.9916	5.934	9.8743	7.0948	6.5269	6.3118	7.872	7.0358	8.2702	11.7338	7.6109	8.1673	9.2626	6.3422
PF3D7_0703200.mrna1_1	PF3D7_0703200.mrna1_1;143	143	9.593	11.2021	6.6675	7.1792	7.3696	8.2361	11.1882	12.4294	8.1313	9.6276	7.9846	8.0034	6.7568	7.3984	8.2313	10.2802	12.6987	6.238	7.3755	10.7383	7.1069	7.1904	5.2979	8.186	8.4412	7.7857	6.2373	7.4448	10.5293	8.296	9.2922	5.375	8.4504	8.6487	7.0711	5.8092	8.1229	7.2211	8.0195	11.3741	10.1433	6.2141	7.8001	7.7917	9.0472	8.7148	7.3107	8.3267	5.6106	12.4003	8.4166	7.2998	8.3611	8.7576	9.4041	8.1859	5.851	10.3392	7.2727	7.9327	7.6697	8.1246	12.0567	9.4626	12.1959	8.4886	9.1989	9.6894	9.6684	8.9325	6.9525	6.8852	11.729	8.2115	8.1279	7.9536	8.2593	9.4697	9.7317	11.9541	9.1582	10.1342	9.8113	8.9717
PF3D7_0703200.mrna1_1	PF3D7_0703200.mrna1_1;144	144	9.281	10.8385	6.7919	7.6374	6.8966	7.6883	11.4444	11.8786	8.2543	9.3794	8.9561	9.3532	7.2888	7.9986	7.2037	10.9713	12.1844	9.1259	7.5981	10.3556	8.2065	7.3715	9.4392	9.0057	8.6488	8.2737	9.5765	6.7739	10.3519	8.7069	8.5108	9.4497	9.2333	9.8363	7.9674	9.2446	6.3766	7.4232	7.5396	10.6388	8.68	6.3707	10.2737	8.2336	9.8487	9.515	7.7729	7.2096	4.2001	12.3451	10.4476	10.2809	8.057	8.6932	9.0112	8.6871	6.3069	12.7375	8.3582	8.6893	7.524	7.4923	11.9295	9.6754	12.3024	8.6762	11.0227	7.0356	11.0562	8.8794	8.1608	7.3902	14.0015	8.8134	8.7223	7.4021	8.8718	9.8847	10.0299	12.4172	8.7617	11.8338	7.9981	10.3463
PF3D7_0703200.mrna1_1	PF3D7_0703200.mrna1_1;145	145	9.2232	9.9676	6.3225	6.9529	5.8286	6.3723	10.4163	11.8295	6.8044	9.352	7.8262	8.0104	6.9837	7.3434	6.7365	9.1962	11.8493	7.8787	6.6806	9.5325	7.2442	6.5557	8.9483	7.9524	6.3957	6.4444	7.7799	6.3172	9.4567	8.0678	8.2598	9.1383	8.3898	7.6526	5.9932	7.497	5.2403	8.0836	7.4913	10.218	6.7831	6.7423	10.0107	6.6796	8.1942	8.7544	7.8895	7.1048	5.4748	11.7989	9.6621	9.6686	6.4411	8.3082	7.9541	8.9466	5.5261	11.3201	7.0292	8.9175	6.9122	7.1227	10.7451	8.1775	11.2604	7.017	9.3304	7.2046	9.4252	8.3476	8.0221	5.7268	12.3324	8.5271	8.7435	6.4754	8.0532	8.6182	9.1406	11.0948	7.3613	9.9312	8.2366	8.7186
PF3D7_0703200.mrna1_1	PF3D7_0703200.mrna1_1;146	146	8.7787	10.341	6.9092	6.8441	6.6585	7.3779	10.2146	11.3363	6.7173	9.5333	7.7519	8.4216	6.5773	7.0914	6.7939	8.4347	11.4587	8.5207	6.6745	9.4513	8.0718	6.1083	7.0944	8.4808	8.0551	7.2148	8.9792	6.5803	9.6724	8.7765	7.7676	6.3298	9.786	8.4007	6.472	9.4628	6.1506	7.5602	7.5911	9.5407	6.7918	8.9841	10.0344	6.9544	7.9555	7.6122	7.4026	7.2098	5.14	11.4365	9.9785	10.1976	7.0617	7.9245	7.7863	7.401	6.0005	11.316	7.5549	7.3493	6.9344	7.6305	10.4956	8.6632	10.7725	6.842	9.0811	8.0557	9.5263	8.6948	7.9914	6.1952	12.3824	8.7449	7.7274	7.0911	8.8683	8.791	9.2016	10.8704	7.9167	9.6299	8.6248	9.0771
PF3D7_0703200.mrna1_1	PF3D7_0703200.mrna1_1;147	147	9.4057	10.7454	6.717	7.1162	6.2348	9.576	9.6601	11.4791	7.5734	9.3804	8.3219	8.994	6.9266	8.1653	9.5499	9.0206	11.3578	10.2399	6.2456	9.4258	8.8812	7.6601	6.816	9.9921	7.7811	6.7107	10.4662	6.1346	9.4816	9.0134	9.5946	6.2983	11.8035	8.6551	6.8148	10.1806	6.3595	7.8905	8.399	9.3193	6.4727	9.5853	9.7693	6.8963	8.4552	7.3395	7.4779	7.8289	4.0968	11.8001	10.2828	10.6491	6.1562	8.1447	7.6808	7.1305	6.0693	12.0256	8.37	8.2431	6.7674	7.8396	10.858	8.644	10.6808	7.3892	8.7303	9.0348	8.8581	8.629	7.5612	6.7459	12.8274	9.0015	8.1467	6.0997	8.8515	9.1278	9.2561	10.7447	7.5308	9.7514	9.8871	9.1681
PF3D7_0703200.mrna1_1	PF3D7_0703200.mrna1_1;148	148	11.0857	10.7445	6.784	7.0271	7.8381	8.6154	9.9978	11.1583	8.2133	10.5952	7.8133	9.2804	5.9143	8.032	8.1462	9.4509	11.7817	11.7964	5.9427	10.34	11.2758	8.1572	8.4331	11.7562	7.6601	6.9916	12.5919	6.5211	9.5663	10.9183	10.5829	7.3596	13.7491	8.1707	6.7669	12.1927	7.4353	8.511	7.9389	9.2203	8.5269	10.6539	9.5952	7.2864	9.4812	7.6338	7.4646	7.2948	9.9527	12.3156	9.9398	10.7584	7.5102	8.3337	8.1051	7.7038	5.5289	12.0828	7.5049	7.7129	6.1629	8.8799	11.171	8.2708	10.3638	7.0867000000000004	8.9568	9.4329	9.4588	8.7539	7.5955	6.5603	12.3441	8.9528	8.6462	6.2451	9.2218	9.4051	9.6554	11.2013	8.5589	9.4062	9.8304	9.0891
PF3D7_0703200.mrna1_1	PF3D7_0703200.mrna1_1;149	149	11.5895	11.4235	6.9817	8.008	7.8202	8.3744	10.1436	11.323	8.4077	11.0599	8.181	9.1243	7.7758	8.0731	7.498	9.1137	11.4301	12.5345	6.8018	10.1052	10.7779	9.4063	8.0355	12.8256	8.6883	7.1851	13.5015	7.0437	10.1556	10.9127	10.8025	8.6505	13.9266	9.5431	7.249	12.7889	7.3649	7.8294	7.4174	9.9904	6.7286	10.6112	10.1432	8.4542	11.3121	7.8672	7.8459	7.3575	4.5223	12.4127	10.307	11.8208	7.6956	7.8796	8.1593	7.7308	6.8485	12.0516	8.9892	8.5712	6.2048	9.0203	10.5431	8.6925	10.5638	8.126	9.2038	9.2596	10.1461	9.12	8.3752	6.8959	12.764	9.5081	8.5937	7.0896	9.9672	9.9792	9.4942	11.3261	8.0115	10.018	10.2386	9.924
PF3D7_0703200.mrna1_1	PF3D7_0703200.mrna1_1;150	150	11.1838	10.1922	6.8714	7.3874	7.4208	8.5795	10.4082	11.6356	8.4812	11.0856	8.4749	9.8549	7.1511	8.2848	7.8509	9.2133	11.6996	12.6158	6.9537	9.7263	11.0714	9.7666	7.8251	12.9767	8.8144	7.478	13.4571	7.0036	9.6595	11.1163	11.1936	7.6375	13.8236	9.9268	7.3076	12.9145	7.0748	8.3674	7.3033	9.8073	7.4641	9.8125	10.2433	8.0339	11.1237	8.3548	7.7507	7.4091	5.4683	12.6193	10.2475	12.4011	7.9423	7.8029	8.4048	8.2221	6.2422	12.083	8.5964	8.334	6.4294	9.4211	10.6191	9.0992	10.5957	7.9793	9.4776	9.5283	10.5731	8.7252	8.5445	7.8952	12.9879	9.5591	9.0605	6.9887	10.2721	10.117	9.647	11.3011	8.0497	10.1233	10.2102	9.4624
PF3D7_0703200.mrna1_1	PF3D7_0703200.mrna1_1;151	151	11.413	10.9217	7.0463	7.4906	7.1417	7.7942	10.0197	11.5441	7.8611	10.7093	7.7793	9.8247	7.0973	8.2258	7.0518	9.087	11.3504	11.8933	6.0117	10.1399	10.7403	8.4326	7.3297	12.7992	7.9154	6.5509	12.6145	6.2373	9.6755	10.9642	10.6151	7.5129	14.4064	9.1442	6.3402	12.4723	6.6256	8.137	6.9745	9.8487	6.9942	10.8596	9.8996	7.6993	10.923400000000001	10.0184	6.9944	7.7273	5.079	12.4369	10.587	12.6039	7.8349	8.0721	7.6977	10.5724	5.6343	11.8792	8.7325	8.3905	6.1661	9.1889	11.1465	8.4878	10.4778	7.9126	9.8137	9.4422	9.6544	8.8925	9.7085	6.7494	12.7094	9.7404	8.76	7.1372	9.5366	9.1644	9.8045	11.0726	9.4262	9.9384	9.809	7.1743
PF3D7_0703200.mrna1_1	PF3D7_0703200.mrna1_1;152	152	10.9832	11.0506	6.2608	7.2939	7.2321	8.6646	10.8637	12.077	8.4701	10.1134	7.8774	10.3481	6.8014	8.8749	8.5352	7.7684	12.1561	11.8636	8.1903	9.2311	10.9089	9.1244	6.5187	12.8863	8.5373	7.484	13.5122	8.1161	9.5979	11.5264	10.609	7.7668	14.5932	9.6819	6.8723	13.1068	7.8269	8.3102	6.6073	9.1904	7.0452	10.6608	10.1729	8.4559	10.7074	11.1268	8.0124	7.4991	8.158	12.2589	10.3821	12.6062	8.1439	8.2572	7.4932	12.2528	5.7342	11.7079	9.499	8.192	7.1558	9.444	11.3194	9.801	10.0311	7.8665	9.4106	10.097	9.6292	8.5295	11.7058	6.8874	12.8768	9.9195	8.2182	8.0315	9.8665	9.5902	9.7088	10.5529	8.4902	9.8227	10.7948	9.5195
PF3D7_0703200.mrna1_1	PF3D7_0703200.mrna1_1;155	155	11.2477	10.2247	7.5596	6.8344	7.776	8.855	9.6347	10.3902	8.2389	11.2921	8.0756	8.3773	6.681	7.9854	7.4232	9.8925	10.5414	12.5617	6.3915	9.5886	11.9683	10.4773	6.9129	12.8366	7.5827	6.2957	13.2662	7.1777	9.2823	11.6089	11.6548	7.041	14.6066	9.5912	7.2802	12.9792	7.4232	9.143	8.26	9.6181	8.5774	9.3223	10.0792	8.3279	11.0337	7.9625	7.8177	8.6623	4.9896	10.9587	10.0689	12.8353	6.7354	7.4517	7.755	7.1101	6.4683	12.0996	9.4454	8.5519	6.6971	9.9272	11.0778	8.9972	9.7243	8.7008	8.5965	10.11	10.9169	9.5997	8.2948	8.4631	12.7532	9.3617	8.6686	7.2746	11.0662	9.5899	10.4547	10.8707	8.974	9.7265	11.0367	11.0806
PF3D7_0703200.mrna1_1	PF3D7_0703200.mrna1_1;156	156	12.0898	10.7427	8.158	7.5524	8.3144	8.6466	9.5325	10.1469	8.288	11.8832	9.3537	8.772	7.0724	8.8482	7.7489	9.972	11.1103	12.9717	7.361	10.1385	12.1863	10.4992	7.3063	13.2968	9.5592	6.9032	13.4584	7.8781	9.9376	11.9227	11.7976	8.0013	14.4546	10.3009	6.6121	13.5575	7.9226	9.2403	8.2368	9.7377	10.1618	9.8257	8.6418	8.5341	11.1135	8.4275	8.4082	8.9634	4.7452	11.1635	8.0055	12.3294	8.0488	7.7865	7.6289	7.03	6.8876	11.6943	9.9068	7.7952	5.8056	10.6088	11.1081	9.2026	9.3574	8.2343	7.2894	11.0185	11.197	9.3703	8.2853	8.9165	12.6832	9.6888	8.1515	7.233	11.1016	10.1155	10.3112	10.2133	8.9444	8.1176	11.7118	11.5244
PF3D7_0703200.mrna1_1	PF3D7_0703200.mrna1_1;157	157	12.1229	11.0731	8.6636	8.7497	8.9542	9.2581	9.9959	10.0107	9.2664	12.1017	10.4148	9.4756	8.1756	9.8815	8.2295	9.9623	11.7736	13.3	7.0772	10.046	12.41	11.0464	8.3509	12.9835	10.3632	5.8189	13.6139	8.0303	9.9585	11.6663	12.9099	8.8821	14.5471	11.1936	6.2353	13.2645	8.0047	9.7553	9.6971	10.6557	10.5377	10.3229	8.8541	9.0875	11.3446	8.5355	8.5354	10.2246	5.8306	11.3091	8.47	12.5446	8.5007	7.8619	9.1502	7.8196	7.7336	12.872	10.6713	7.82	6.6873	10.9188	10.7743	9.0408	9.7858	8.5108	7.8702	11.933	11.7144	9.6999	8.8654	8.8959	13.1498	10.5472	8.3736	7.7396	11.4475	9.9251	10.0178	10.4937	9.1381	8.3571	12.1035	10.9956
PF3D7_0703200.mrna1_1	PF3D7_0703200.mrna1_1;159	159	11.1188	10.4896	7.199	7.1433	7.5606	8.9294	9.1917	8.209	7.2108	11.361	7.0014	8.2732	5.9404	8.4227	8.1376	9.7859	9.5098	12.3111	7.9235	10.0759	11.4809	10.6804	7.8233	13.3838	7.9875	4.6194	12.5264	9.0005	10.389	11.3136	11.7459	7.1053	14.3115	8.7525	5.9158	12.2153	7.2754	9.0217	9.5456	10.0648	10.2544	8.235	6.8418	8.4174	10.5727	7.2976	8.1926	9.058	6.2028	9.5563	7.0092	10.7576	8.0057	7.1701	7.6717	5.4998	9.6458	11.6693	8.6065	6.5312	5.2931	10.3646	10.9384	7.8599	8.6654	8.0627	7.2629	10.7601	11.0545	10.0026	7.984	8.9936	11.9421	9.0613	7.5537	5.8027	10.6414	9.8921	9.2775	9.367	8.8214	7.7088	10.1485	11.7885
PF3D7_0703200.mrna1_1	PF3D7_0703200.mrna1_1;160	160	11.0428	10.1857	7.09	7.2756	7.4	7.989	8.9391	9.0335	7.5053	11.2942	6.1031	7.8468	6.5977	7.675	7.8941	9.6135	9.662	11.9901	8.7806	9.9801	11.452	10.3306	6.9093	12.2981	7.7174	6.5773	12.3284	8.3549	10.4689	11.7995	11.1598	6.8786	14.1282	7.543	5.988	11.88	6.2965	7.6138	8.0513	9.6514	8.5552	6.9759	7.5213	8.098	10.6613	7.4964	7.8543	8.9658	5.8605	9.3971	7.2171	9.8144	6.8026	7.1008	7.8354	6.0667	9.488	11.1374	8.6541	5.1819	5.879	10.1254	10.296	8.7359000000000009	8.4348	6.9076	6.266	11.0096	10.1695	9.2819	7.7485	8.754	11.8141	9.0685	6.9729	6.4774	10.6031	9.6729	8.9564	8.551	8.0837	7.5206	11.114	10.9896
PF3D7_0703200.mrna1_1	PF3D7_0703200.mrna1_1;161	161	11.395	10.2232	6.6645	7.0296	8.6886	7.6995	9.3917	10.0634	9.2308	11.5571	5.7695	7.3554	7.1389	9.9159	7.3767	9.9156	10.9938	13.3452	9.0844	10.908	12.247	11.5087	6.8106	11.2877	7.5356	5.0166	11.7101	8.6812	11.3683	11.8413	12.9009	6.4281	13.3535	8.6471	5.9623	11.9667	6.696	8.0808	9.3205	8.401	8.2936	7.6745	10.1525	7.9722	10.8787	6.3341	7.5928	9.997	4.6369	9.361	7.0646	11.4827	6.9714	7.1205	7.6346	5.8929	9.4363	13.0827	10.2256	6.666	6.0824	11.0113	10.4122	8.6017	8.7597	6.546	6.8937	12.2033	10.8806	9.5876	7.5721	9.9194	14.3109	10.0467	7.9839	6.8046	10.8208	10.0085	8.9228	9.1408	7.4563	7.844	12.817	11.6161
PF3D7_0703200.mrna1_1	PF3D7_0703200.mrna1_1;162	162	12.2366	10.0476	6.5959	7.7238	9.0317	7.7078	9.6276	10.025	9.1023	12.3831	7.2937	8.7255	7.1857	9.6616	7.2108	9.5772	11.4399	13.5267	6.8649	11.9422	12.3614	11.3389	7.322	10.5335	6.0923	5.7706	11.2153	8.2101	11.9547	12.0604	12.9887	7.258	12.813	8.1411	6.1723	11.0683	6.6441	8.3365	10.5927	9.9888	8.2591	7.1443	12.328	7.2209	11.2609	6.5851	7.491	11.0401	5.939	10.0896	7.3877	12.8292	7.772	7.3105	8.5527	6.134	10.4907	14.2249	10.9167	6.9738	6.3354	11.1579	10.7254	9.0638	8.7677	7.6673	6.6519	11.6905	11.4501	9.6184	7.127	11.2139	14.9185	11.1245	8.5399	7.2965	11.7592	9.2398	9.3241	9.1482	8.2722	8.0602	12.3844	12.6875
PF3D7_0703200.mrna1_1	PF3D7_0703200.mrna1_1;163	163	11.7096	10.1967	5.4469	6.7181	8.5304	7.5433	9.2783	10.5809	8.2304	12.3442	7.3493	8.1389	6.8511	8.9864	7.9067	9.6025	11.461	13.216	7.3014	11.594	12.4271	11.6156	7.3939	10.6186	6.1031	6.302	11.3749	7.6278	12.0085	12.5739	13.0052	7.1023	12.6832	7.3527	5.3733	11.0306	6.4271	7.959	10.4233	8.6684	8.3663	6.6799	12.384	7.333	11.066	6.8298	7.84	10.516	5.6144	9.6791	6.7712	12.6742	7.1274	7.5327	8.65	6.5743	10.1284	14.1216	10.9648	6.7827	6.6556	11.3152	10.1908	8.8082	8.1229	7.9112	6.482	11.8517	11.7597	10.4597	7.0793	11.4741	14.7098	11.1028	7.486	6.9369	11.8535	9.3892	8.5418	9.0139	7.8602	7.0045	12.4374	12.0968
PF3D7_0703200.mrna1_1	PF3D7_0703200.mrna1_1;164	164	11.6919	7.1247	5.532	6.9185	9.0506	7.8696	9.5592	9.9181	8.6091	12.1745	6.3999	7.8507	6.8903	8.7461	7.8778	9.8563	11.5674	13.8011	6.0635	11.9027	12.3086	11.9024	7.444	10.1647	6.6731	5.3067	10.9641	8.0016	11.9861	12.1703	13.1282	6.7965	12.2661	7.3386	6.0644	10.9344	7.1596	7.3282	10.7702	6.8705	10.024	6.4894	12.4753	7.2384	11.1581	7.02	6.8466	11.15	4.0144	9.4371	7.2963	12.8129	7.2897	6.8222	8.7564	6.4941	9.8416	14.4344	10.8152	6.9486	6.4944	11.4029	10.2304	8.1707	7.5905	7.8554	6.0963	11.8764	11.404	9.8382	6.2643	11.2426	14.7862	10.9395	7.7939	7.067	12.2495	9.9133	8.4716	8.0242	7.8933	7.0557	12.4489	11.7247
PF3D7_0703200.mrna1_1	PF3D7_0703200.mrna1_1;165	165	11.3369	6.5022	5.5469	6.2994	7.9662	7.778	8.7662	9.5823	7.5175	11.8486	6.3549	6.645	6.0501	8.1748	7.8169	9.5683	11.0032	12.51	6.2332	12.4381	12.5205	10.6647	6.9207	9.1886	6.3076	5.7431	10.5178	7.3842	12.905	12.2885	12.2976	6.2286	11.6598	7.4821	4.9241	10.6506	6.2869	6.4464	10.2775	6.0112	6.2996	6.8798	12.1762	6.603	10.1564	6.9803	6.2815	9.734	5.2772	8.9473	6.3132	12.4075	5.4796	6.2673	6.9894	6.4466	8.8675	13.5876	10.3168	5.849	6.3181	10.8759	9.0317	8.2082	6.3132	6.7962	5.0103	10.8754	10.9183	8.4188	5.9397	10.6589	14.6457	10.6923	6.4256	6.7935	11.6347	8.7869	8.4478	7.2913	7.2371	5.9291	11.9333	11.521
PF3D7_0703200.mrna1_1	PF3D7_0703200.mrna1_1;166	166	11.0373	6.2236	7.7423	5.9439	7.6459	9.1498	8.1041	9.9283	7.1645	11.4573	6.9125	7.0878	5.463	7.4651	8.8075	6.6523	10.9755	12.3316	6.3736	11.6919	12.3488	9.9043	5.8861	8.5832	6.3593	4.7214	8.4184	7.4903	11.7303	12.0512	11.828	5.2924	11.5273	5.9782	4.8068	7.0496	5.7238	6.155	9.8227	4.6439	5.51	5.5683	11.8617	5.9702	9.8759	6.818	6.1056	9.6393	4.7159	8.0508	6.1361	11.9183	4.6346	6.0787	6.4217	5.4838	8.8272	13.4891	10.215	5.393	6.2462	10.6464	8.1899	6.9938	4.5361	7.0595	5.739	10.0839	10.229	7.3415	4.7175	10.1904	14.648	10.4559	5.9561	6.9126	11.3869	8.0904	6.5572	6.5148	6.6373	5.769	11.1427	10.7087
PF3D7_0703200.mrna1_1	PF3D7_0703200.mrna1_1;167	167	11.3688	5.8652	5.2487	6.9617000000000004	8.4648	9.1295	8.3689	9.4481	8.6764	11.5258	7.07	7.3568	6.5435	8.9927	9.2061	6.7891	11.1415	12.6688	5.8447	10.736	12.2009	10.6196	6.1548	8.5814	5.6238	4.701	7.4496	6.8733	11.0432	11.9505	11.885	7.1299	11.5943	6.1332	4.8329	7.397	6.3207	6.5654	10.1007	5.0644	5.568	4.511	11.9082	5.4627	10.2977	6.1759	6.7152	10.0662	4.9565	8.7519	6.1092	12.3182	6.0481	6.7642	6.3806	5.4777	8.669	14.1014	10.6343	7.4369	6.1619	10.5756	8.8618	5.9991	6.1471	7.0778	4.785	10.9722	10.012	7.9156	5.8485	10.4253	14.7596	10.6045	7.9704	6.689	11.1739	8.2056	7.6312	6.761	7.5144	6.0987	11.5599	10.9841
PF3D7_0703200.mrna1_1	PF3D7_0703200.mrna1_1;168	168	10.9195	5.7065	6.1285	5.4222	7.2712	7.9475	7.5696	9.1257	6.9396	11.4418	5.9586	6.1691	4.2133	7.4419	8.4359	5.669	10.6357	12.1163	5.4919	9.3326	12.0633	9.5257	6.0047	8.6323	5.3872	4.0488	6.7751	6.9239	9.8573	11.8887	11.7329	6.2371	11.3816	5.6781	4.5154	6.5972	5.1583	5.3858	9.7787	3.0652	5.2698	7.6133	11.2961	4.9491	9.3636	5.9959	5.6876	9.1159	4.9914	8.4118	5.8048	11.9999	4.8861	6.0356	6.5503	4.8856	7.7937	13.3947	10.1508	5.5289	5.2657	10.5307	8.7674	7.4305	8.0137	6.6641	5.8316	10.6313	9.7222	6.8859	5.5122	10.2863	14.5498	10.4211	5.394	5.9131	11.4381	8.3398	7.2616	8.1346	7.2037	6.2642	11.6409	10.6263
PF3D7_0703200.mrna1_1	PF3D7_0703200.mrna1_1;169	169	9.3005	5.6106	5.4718	4.849	5.5292	7.3209	5.1181	5.5021	4.9977	9.6949	6.0047	7.5861	4.4744	5.6115	7.0115	5.3147	6.3071	9.8384	4.7666	6.9393	10.3599	8.9378	5.8194	7.2213	5.4276	2.2839	5.6571	5.9248	6.8953	10.1808	10.153	5.3572	9.6419	5.4728	4.6662	5.144	5.7695	6.1599	7.2547	4.3334	5.1985	4.2928	8.3378	5.6488	8.4964	5.4499	5.2578	6.809	4.1383	5.5011	4.5273	9.5029	4.4094	4.7142	6.4927	5.3516	5.8691	11.9057	7.1616	5.5518	5.4529	8.9456	5.7371	5.2338	5.1526	8.2861	5.7729	7.6695	6.27	6.1495	4.5097	7.0116	12.4629	7.8828	6.3825	5.5558	10.2717	6.544	5.9348	6.785	6.3158	5.1514	9.0985	6.8983
PF3D7_0703200.mrna1_1	PF3D7_0703200.mrna1_1;170	170	7.4273	6.1975	5.3034	6.4749	6.643	6.6304	5.7552	4.8929	7.2888	7.8145	6.472	6.6927	5.8696	6.5832	6.3999	6.7975	5.9662	5.3565	6.6144	5.557	7.8434	6.0354	6.5214	6.4857	6.4022	4.9882	5.9743	6.5033	5.9439	6.866	7.4997	5.2791	6.8037	5.9122	5.3071	5.4429	7.2027	7.6625	6.3402	5.0921	4.701	5.2199	5.2547	6.0919	7.1951	6.3842	8.0991	6.1625	5.0553	5.7353	5.8989	4.7918	4.5236	5.6267	7.1767	5.1739	5.8731	9.9654	5.6212	6.2215	5.7573	6.5919	6.633	5.527	6.8034	6.9933	6.1554	7.1209	5.7063	6.4479	5.9839	5.6764	11.2975	8.0361	7.1879	6.3503	8.1197	6.8378	6.4294	6.973	6.2882	6.7137	8.0753	5.0312
PF3D7_0703200.mrna1_1	PF3D7_0703200.mrna1_1;171	171	7.616	5.3309	5.31	6.1723	9.056	6.3152	5.3674	4.225	9.4381	8.0179	6.4296	6.8363	6.2681	9.2661	6.1402	6.3703	4.0968	7.168	5.9609	5.1243	8.7663	5.2935	6.3567	6.356	5.8672	5.0866	2.9411	5.1181	6.0101	7.5064	7.0657	5.7241	6.6824	6.0306	4.359	4.5723	5.8243	5.7869	5.7412	4.6473	4.4502	4.8237	5.4786	5.6363	6.5207	5.1583	6.8099	5.0308	4.3723	6.719	5.6571	6.4114	4.6932	6.3228	6.3464	6.1114	4.6792	6.9363	6.1022	6.976	5.0781	6.4214	8.3306	5.4393	5.3165	6.1299	5.8684	7.8172	5.9477	6.5492	5.6868	6.4053	8.1997	8.0484000000000009	6.1375	5.6197	8.4388	6.2151	6.4796	6.364	6.4173	8.0459	8.9752	6.1791
PF3D7_0703200.mrna1_1	PF3D7_0703200.mrna1_1;172	172	7.5223	6.3286	5.1799	6.5486	7.3111	7.0791	5.3001	4.6328	8.2121	7.7539	6.4221	6.2645	5.4266	8.0995	6.8773	4.7766	5.5895	6.3174	5.5838	5.1383	8.5712	4.742	6.1641	6.1491	4.845	5.6579	5.8379	4.7252	6.1027	7.0715	6.8249	5.5901	5.845	6.4699	5.1371	4.9284	6.0678	5.2052	5.3255	5.0695	4.9054	5.1338	7.9409	6.641	6.7197	5.6851	6.6168	6.0501	3.8768	7.5524	5.0369	5.7366	5.9998	5.6097	6.8572	5.7096	5.3796	6.3797	6.767	5.7934	5.432	6.875	6.6781	6.3232	5.8324	5.5616	5.6343	9.5719	5.4796	6.6995	5.2653	6.3882	8.8003	7.8351	5.9971	5.5264	7.9298	6.0611	6.5764	7.2191	6.4113	5.7509	10.4524	6.4786
PF3D7_0703200.mrna1_1	PF3D7_0703200.mrna1_1;173	173	8.292	6.3618	4.7538	5.6516	6.054	7.061	5.9937	5.1056	7.6526	8.2892	6.0101	6.4039	5.5856	7.4284	6.5721	5.4366	6.0704	7.5668	5.7328	5.8232	8.5347	5.2227	6.8167	6.4094	5.3201	2.7592	7.3914	5.1906	6.7021	7.5315	6.8867	6.3293	8.9014	6.5046	5.4796	7.0943	4.1779	6.6865	5.5677	5.632	7.1437	5.9718	6.047	6.2979	6.8486	5.6398	5.774	5.858	3.7581	6.9963	5.318	7.1782	5.0347	6.4861	7.1168	5.0352	3.6938	6.9838	6.3813	7.1293	5.5304	6.7687	7.3859	6.6594	6.3478	5.2861	5.6014	8.27	6.0777	7.0991	4.8032	6.4356	9.2583	8.0103	6.5587	5.9658	8.1474	6.7405	7.5632	7.0961	6.5925	5.6221	9.0313	5.5619
PF3D7_0703200.mrna1_1	PF3D7_0703200.mrna1_1;174	174	8.2258	6.4012	5.7241	4.6854	6.4803	6.6907	5.3964	5.3151	6.2439	8.8638	5.797	6.7467	4.9486	6.1223	6.2634	5.3837	6.2001	10.1405	5.3951	6.5215	9.0121	8.5152	5.5491	6.7473	6.0583	4.852	6.6972	5.7795	6.9671	9.1264	11.2593	4.6011	8.7769	6.3169	4.2898	6.6765	6.3464	6.4293	6.3574	4.4627	7.544	9.3872	5.2055	6.3132	7.1465	5.0853	6.488	5.9018	3.862	7.0109	5.6747	6.9878	4.1811	6.3801	7.8119	5.0755	6.7421	7.8941	6.9881	6.3003	5.7452	7.6636	6.8257	5.9921	5.9507	7.3515	5.2843	7.7232	6.3005	7.3815	3.6323	7.6729	9.7469	8.3257	6.7914	5.7487	9.199	7.4231	7.139	7.2645	6.9011	6.1252	8.38	6.96
PF3D7_0703200.mrna1_1	PF3D7_0703200.mrna1_1;175	175	8.3293	6.3688	6.1104	5.0219	6.1771	5.8572	6.3602	5.8019	6.3749	8.8477	5.6209	7.3179	5.3975	6.3226	6.3992000000000004	4.7252	6.9766	10.9724	4.9878	7.772	10.571	9.5113	6.1918	11.0711	6.5572	5.3586	6.6392	5.1819	8.2715	11.1107	10.9797	4.4893	11.302	6.8367000000000004	5.9588	6.9609	6.5677	7.1093	6.9262	5.4532	8.3781	7.1305	6.1342	3.5348	8.0852	6.8075	6.7643	6.6376	4.7148	7.1885	5.3331	6.8236	5.7274	7.1273	7.8272	5.6094	6.436	9.9934	8.3045	6.0475	5.8227	9.1049	7.0333	6.2547	6.7405	6.9829	5.1566	8.2628	6.69	8.3636	5.4722	8.2595	11.6547	8.4822	6.943	5.8053	9.5691	7.4882	8.1753	7.8046	7.31	5.9205	9.1665	7.1277
PF3D7_0703200.mrna1_1	PF3D7_0703200.mrna1_1;176	176	7.9498	7.4365	6.8672	6.1583	7.0303	6.4375	8.5169	7.529	6.7598	7.777	5.7939	7.9547	6.0498	7.7313	5.433	10.5049	6.2627	9.7999	5.522	6.433	8.4062	9.8669	4.607	6.7451	6.0173	3.8248	6.8579	5.009	7.0054	9.3443	11.206	4.8485	8.1961	7.1993	5.4043	6.801	5.848	6.0727	4.9392	6.0868	8.9981	6.8998	5.2468	5.9413	7.5942	5.8592	5.9411	6.101	5.1683	7.5143	6.3579	7.0528	5.7431	7.4305	7.3829	4.3625	6.2135	8.816	8.3368	5.0609	5.9642	8.0829	7.7846	6.4807	7.4645	6.3572	6.7148	8.5531	6.4253	7.5404	5.4751	7.5524	10.902	8.3356	6.353	6.9082	9.0743	7.1975	6.5789	8.1294	6.9966	7.2711	9.0638	6.4522
PF3D7_0703200.mrna1_1	PF3D7_0703200.mrna1_1;177	177	8.6964	7.3935	5.0045	6.4065	6.2071	6.3264	6.2716	4.9602	5.0925	9.1821	6.1663	7.9055	5.8045	6.375	5.749	7.9495	6.8272	10.1757	5.254	8.4015	11.2985	8.29	6.094	7.4908	8.0963	8.045	6.4584	5.6415	9.1791	10.121	10.6616	5.7845	9.6643	7.1039	6.8706	5.7565	6.8113	5.9399	7.3161	6.8642	8.4221	7.5227	7.1082	5.7716	7.7015	6.3169	6.8892	6.3954	4.9165	7.9854	6.3357	7.0658	5.8999	5.4005	7.7673	4.8605	6.4155	10.0451	8.7763	5.4568	5.4165	8.2288	9.24	6.832	6.8902	6.8213	4.9869	9.3004	5.9748	8.0083	5.2153	7.9284	11.489	8.8488	6.0947	5.9463	9.8203	8.5272	7.8414	8.352	7.0961	5.9787	9.4992	6.253
PF3D7_0703200.mrna1_1	PF3D7_0703200.mrna1_1;178	178	8.1955	7.5912	5.5195	5.9376	6.6298	6.7463	5.8281	5.7051	5.1416	8.3793	5.7832	6.6272	5.596	6.4248	6.7522	6.5404	6.5892	9.6814	5.88	7.3177	10.5348	7.9281	6.127	6.9521	6.463	5.6924	6.7147	5.6676	8.2726	10.4604	10.7988	6.0215	8.196	6.8206	4.4705	7.3348	6.532	6.1383	6.7514	6.2848	7.1917	7.0731	6.3816	5.4767	6.3928	7.0444	7.0267	5.3273	5.3604	6.903	6.2979	7.8779	5.3374	6.2279	8.4204	5.5546	7.0125	9.1003	6.6959	5.5245	5.438	7.4979	8.7674	5.5173	5.9805	6.2662	4.9955	8.8566	6.9018	8.1069	6.0544	7.7766	10.644	7.7184	6.2981	5.6528	9.3691	8.4849	7.3616	7.4172	6.9185	5.9472	8.9498	4.6035
PF3D7_0703200.mrna1_1	PF3D7_0703200.mrna1_1;179	179	7.3762	6.2215	6.9076	5.7211	4.6645	5.7412	5.8535	3.5705	4.3604	7.8878	8.4286	6.6221	4.1334	5.4683	6.1475	5.9568	5.9519	8.2486	5.3768	6.8154	8.7126	6.9725	4.8135	5.4114	6.1048	4.6456	5.6693	4.7692	7.297	7.7857	8.5574	5.0853	6.7376	5.8919	4.735	4.4848	5.6775	6.1075	6.7764	5.6079	6.2388	4.641	7.6496	5.228	6.6237	6.2378	6.6131	5.7616	4.9131	7.5413	4.9639	7.5543	7.4408	5.7639	6.4817	4.673	6.3509	7.4457	6.0363	5.1085	6.1803	6.8815	8.4018	5.2787	5.0997	5.4249	5.4845	7.3343	4.4861	7.4019	4.5838	6.3016	9.3897	7.5119	5.5823	5.8334	9.0479	7.9838	6.4371	7.4583	5.0081	5.6871	8.2816	5.2761
PF3D7_0703200.mrna1_1	PF3D7_0703200.mrna1_1;180	180	7.1915	6.2683	6.8199	5.0259	5.6952	6.9534	5.3964	4.2227	4.2787	8.0569	4.9098	6.254	5.7115	5.1886	5.9131	5.8032	5.1098	8.0334	10.3707	6.4408	10.1961	6.3234	6.4867	6.6443	6.3085	4.1416	5.9519	9.1178	7.4539	7.9296	8.4478	5.8497	7.5667	6.1301	5.504	6.1999	5.5804	6.2055	6.5656	4.4316	6.2363	5.5214	5.0959	5.269	5.4666	6.5449	5.5087	5.7695	4.5148	5.5765	5.4683	8.0773	4.9514	6.1037	7.0028	4.4005	5.8367000000000004	7.4496	6.1851	4.382	5.126	7.0324	9.1538	5.7274	5.0117	6.3021	5.2787	7.9515	5.8686	7.7961	4.934	6.6791	9.1679	7.3264	6.2547	5.8934	7.5771	7.3647	6.9372	6.8457	6.1463	5.9181	8.9172	5.8809
PF3D7_0703200.mrna1_1	PF3D7_0703200.mrna1_1;181	181	7.3827	7.6302	5.7173	5.738	5.3951	6.4461	5.2384	4.9805	4.9809	7.6119	6.0896	6.5527	4.9364	5.36	6.1995	6.5484	5.7339	8.3932	4.9598	6.5604	9.0829	6.4264	5.861	6.1767	5.4492	5.2373	4.934	4.8953	6.6651	8.8354	9.041	5.3107	7.2912	6.2696	5.2334	6.2145	5.4296	5.925	6.2692	7.2071	5.3505	5.3067	4.9458	5.0985	6.6035	6.1326	7.2328	5.7498	4.7192	7.2313	6.4152	7.1457	3.61	5.9028	7.5294	5.578	6.3911	7.1641	7.4204	6.0179	5.5993	7.6248	9.0043	6.5914	6.0067	5.7049	4.2008	8.6789	5.1497	8.0978	5.8497	7.6806	9.5312	7.1332	4.9255	5.5103	8.1771	8.1196	6.9036	7.207	6.319	5.3896	9.5087	5.7732
PF3D7_0703200.mrna1_1	PF3D7_0703200.mrna1_1;182	182	8.7361	7.4035	6.393	7.2502	6.5427	6.7459	6.142	5.5068	6.7854	8.762	6.3129	7.0924	6.6378	6.6132	6.4864	6.098	6.7118	10.8637	5.849	6.5464	9.9177	7.8131	5.4548	6.1346	6.7772	5.4864	5.6968	4.9658	6.007	9.3066	10.3878	5.2411	9.5951	8.3018	5.4403	5.9229	5.2563	6.1367	7.0438	6.4229	4.9672	6.6169	6.0667	6.0974	7.7036	6.2263	6.5685	6.5871	5.1803	7.6895	6.914	7.8128	4.62	6.1791	8.2033	6.0383	5.6138	8.7194	7.886	6.3236	5.225	7.7738	8.273	7.1308	6.0747	5.7167	4.7629	9.3875	7.3266	8.1441	6.5783	6.4973	10.2558	7.7205	6.0566	5.8179	9.4262	7.6001	7.3613	8.0566	5.761	6.0123	10.15	6.6078
PF3D7_0703200.mrna1_1	PF3D7_0703200.mrna1_1;183	183	8.4084	5.8632	6.1359	6.0168	5.7442	6.6892	6.1667	6.038	4.9373	9.3821	6.6917	7.0259	5.8392	4.6035	7.2764	6.101	6.9773	9.869	6.4128	6.534	9.4243	7.609	6.2075	6.2529	6.1033	4.9584	5.2063	5.3802	7.7839	9.4029	9.2299	3.9392	8.8655	5.7363	5.4947	5.9491	4.4581	6.6181	6.5	5.0268	5.7347	4.9303	6.9372	5.1326	8.1809	6.2311	6.681	6.0719	5.5874	6.4145	6.5543	7.0883	5.2623	6.4553	7.6774	4.848	5.2513	8.9145	6.6159	4.8425	5.0644	7.6203	8.3584	6.3277	6.3012	7.073	5.3226	9.4619	7.1476	8.8359	4.7247	5.9303	10.1634	7.7854	6.1328	5.8362	8.875	8.2427	7.5774	7.3533	7.1421	5.3366	10.2028	7.4795
PF3D7_0703200.mrna1_1	PF3D7_0703200.mrna1_1;184	184	9.725	6.2261	5.8097	6.6241	5.4973	7.5168	6.2553	6.8065	5.9741	10.0134	6.3796	6.8872	6.3802	6.2759	7.5838	5.632	7.1943	10.4899	6.4474	7.4146	8.8028	6.633	6.3309	6.9057	6.3542	5.7975	5.6035	5.8071	8.1407	8.7809	8.7372	5.438	8.6653	6.5106	6.3047	6.7291	5.393	6.5969	6.7111	5.6656	5.4919	4.6702	6.1813	5.4938	9.6218	6.3125	7.6775	7.9998	7.8513	7.6793	6.0244	6.6992	5.6441	7.3897	8.2185	5.7541	5.7655	9.113	6.689	5.887	6.5475	7.6589	8.6908	7.2536	6.5149	8.8833	6.7327	9.9076	8.7224	9.0792	6.2192	6.2795	10.1421	7.8963	6.4691	6.2619	9.8148	8.4095	7.9943	8.0554	8.8382	6.7477	10.4034	8.8857
PF3D7_0703200.mrna1_1	PF3D7_0703200.mrna1_1;185	185	8.6061	6.0527	5.7442	6.1829	3.7506	7.0258	5.6921	5.4489	3.4841	9.2534	7.9941	6.8574	6.3475	5.135	7.2759	5.6653	6.143	10.1483	5.9262	6.0126	8.5936	7.6382	5.1743	7.9326	4.641	4.4542	5.7487	5.233	7.2336	8.5907	9.7579	5.3604	9.4069	6.3801	4.3985	6.3901	4.8475	6.0413	6.5035	6.9839	4.1481	4.9364	5.9709	6.3212	7.9316	5.9016	7.1174	6.2564	4.9035	8.1256	6.0325	6.8593	5.6789	7.3592	7.2485	2.1043	4.7934	8.7754	6.5844	3.7761	5.7983	7.5501	8.0409	6.9463	6.2563	8.6395	5.6162	10.5155	6.8268	9.0962	5.6918	6.5258	10.3056	8.329	4.8615	6.1613	8.8711	7.4014	7.4608	7.4579	9.389	6.7544	11.1834	6.152
PF3D7_0703200.mrna1_1	PF3D7_0703200.mrna1_1;186	186	8.7208	6.0492	4.9079	6.435	5.745	7.8975	5.2165	5.4466	5.3957	8.9086	7.4878	6.3161	5.9258	4.6047	8.1074	5.4489	5.7923	10.3133	4.813	4.8963	8.01	7.8653	5.5276	7.0405	5.3158	5.1018	6.9986	4.5148	6.2163	8.0715	9.4823	3.8679	8.5769	5.9463	4.2373	7.3122	5.1326	6.2784	6.8251	6.5812	8.0447	4.0453	6.6889	7.0201	7.4339	5.4552	6.0522	6.4489	5.3309	7.5355	6.2032	6.2596	5.2906	6.6651	6.4869	4.2728	6.2083	9.8373	7.2217	5.1767	5.5392	7.6511	8.0673	6.7829	5.9704	8.3831	4.7312	10.7668	6.8693	6.8914	4.7782	6.1461	9.8728	7.9643	5.1863	6.5703	9.1768	7.2873	7.4954	7.3805	8.8096	5.9674	11.034	6.7386
PF3D7_0703200.mrna1_1	PF3D7_0703200.mrna1_1;187	187	10.066	6.0407	5.7325	6.2771	4.856	7.9642	6.2166	6.067	4.8084	9.7272	8.6043	5.7249	6.0557	3.7442	7.5922	6.5046	6.8828	8.9318	4.9937	5.5395	7.8487	7.3615	5.2939	8.0137	6.3014	8.5953	6.3743	6.0725	7.199	8.5041	7.21	5.8058	8.6906	5.5732	6.2748	5.8644	5.5543	8.9388	6.5969	5.746	8.7149	5.3782	6.5315	7.3804	10.4786	5.72	11.7515	6.0792	4.7597	9.3018	6.6203	6.9939	7.2117000000000004	11.4367	6.3605	5.8585	6.6873	7.6002	7.0525	5.6949	6.5931	7.5954	11.5649	7.2227	7.0367	8.1347	5.2319	10.7714	7.1578	6.8342	4.9644	6.8869	9.6227	8.1201	6.2057	6.2999	8.1932	10.9227	7.954	7.7763	8.2412	6.2332	10.9863	6.7241
PF3D7_0703200.mrna1_1	PF3D7_0703200.mrna1_1;188	188	7.3215	5.1457	5.89	5.6812	4.3169	7.147	6.6595	7.1916	5.62	8.3046	8.3037	5.954	5.7706	5.8135	7.1359	5.5002	7.8995	6.6506	5.862	6.1489	12.4295	6.1733	4.889	8.5307	4.6363	5.7271	6.2157	4.9968	7.4936	12.2756	7.2718	4.8258	8.6742	5.7137	5.4496	5.812	8.8335	8.0978	6.2244	5.5084	5.0224	4.6673	5.8522	6.3131	6.4843	5.5913	11.5536	5.602	4.8595	7.1486	5.9122	6.6118	5.2257	10.4455	5.7189	4.1285	6.413	8.443	6.281	5.738	5.8225	6.5818	10.2352	5.7164	6.0646	7.5321	6.2645	7.2697	4.4686	6.2048	4.9083	6.9592	8.9706	6.8909	5.8099	6.189	7.6484	10.2465	7.0553	7.2906	7.7061	6.7751	7.5747	5.2426
PF3D7_0703200.mrna1_1	PF3D7_0703200.mrna1_1;189	189	6.6088	6.4418	5.7819	6.1033	5.4226	6.2874	5.6954	6.8405	5.6505	7.5903	8.9735	4.3999	6.0221	5.1703	5.9288	6.339	7.1137	5.9035	5.1623	6.325	5.5438	5.7996	5.8517	8.0647	6.4077	3.9551	6.8058	3.9616	5.4806	6.2147	6.7731	5.4584	7.9131	6.9807	5.4063	6.993	6.7832	9.0503	5.5789	4.7415	5.1743	5.4033	6.4515	6.2756	6.2489	5.935	11.8053	5.6685	5.0457	6.5253	5.8357	6.8081	6.9187	11.4636	5.8204	3.8787	4.7939	6.7225	4.9269	5.0544	5.0094	6.453	11.1692	5.4941	6.4063	9.2189	6.9397	6.567	4.9486	7.4482	4.3847	5.7863	8.2786	6.7459	5.3964	5.714	7.578	10.4717	6.7256	7.3225	9.4989	7.3159	7.4674	6.2823
PF3D7_0703200.mrna1_1	PF3D7_0703200.mrna1_1;190	190	8.0752	6.6817	6.1371	7.0631	4.9919	5.8895	6.2821	5.6616	5.3034	8.7005	7.7507	6.2502	7.229	4.3341	5.4296	6.4187	6.6706	6.525	5.6326	8.0409	6.0533	6.1393	6.1336	9.2905	6.4388	5.0639	5.7236	5.4578	8.0508	6.3147	6.0622	5.487	9.5232	6.9675	3.839	5.7623	7.9277	9.3525	5.9905	5.1522	4.3001	5.2909	5.9463	6.5948	8.2515	5.323	12.6969	5.7999	4.4101	6.8072	6.504	6.0396	6.0459	11.7799	6.6121	5.6974	4.6439	7.4403	6.5847	4.2479	6.3761	7.2596	9.8549	5.7123	5.4296	6.7659	7.1997	6.406	7.7725	7.454	4.4912	5.8369	8.0936	5.8662	5.2529	5.5714	8.0518	9.7688	6.7325	6.2638	6.8352	6.6638	7.3637	7.3914
PF3D7_0703200.mrna1_1	PF3D7_0703200.mrna1_1;191	191	6.8595	6.4386	5.0942	6.1045	4.8639	5.3262	5.7576	5.532	4.4867	7.0245	6.872	5.4005	6.191	4.8615	4.8919	5.8151	5.537	4.8032	5.2585	7.0221	5.4689	4.3441	5.2873	9.1735	5.3027	4.4416	4.8555	5.6772	7.0829	8.3288	5.2145	2.7442	9.4592	5.278	4.7939	4.2675	5.1659	7.8679	5.5644	5.2765	4.785	5.546	5.978	7.755	7.3047	4.0188	11.8711	4.4336	4.8644	6.1154	6.4454	5.8822	5.6308	11.3398	4.9528	4.4303	5.4702	6.3174	5.8963	4.6358	6.4204	4.0444	8.5898	5.1855	5.5333	5.6619	6.669	5.5786	7.42	4.7279	4.466	5.5413	6.5373	6.0906	5.7803	5.8412	6.8623	8.3773	6.1129	6.3045	5.8741	4.4087	6.819	6.939
PF3D7_0703200.mrna1_1	PF3D7_0703200.mrna1_1;192	192	9.3646	8.8476	6.5566	8.4001	9.6472	6.8234	7.5921	7.3811	9.6265	9.6635	8.7479	7.5975	8.4258	9.7949	7.0146	7.7405	7.5144	6.6342	7.21	8.9845	6.3794	7.2998	7.4997	10.9803	5.8694	5.8965	7.5807	7.4496	9.1745	7.5859	8.7689	6.6908	8.3633	6.5283	6.3623	7.6535	10.007	11.4256	6.5217	7.2724	6.6048	5.7687	7.1455	7.7493	9.076	7.2063	13.5172	5.7848	5.6444	9.2207	8.8422	7.942	7.8207	12.5613	7.2369	6.9697	6.3577	8.328	6.5735	4.7517	6.1463	9.7149	12.0483	7.5942	8.0304	7.0292	8.8013	8.4384	8.2708	7.712	6.9132	6.7662	9.1256	7.9836	6.2782	7.1044	9.3381	11.6805	7.6135	8.1492	7.1514	8.3242	9.1481	8.5403
PF3D7_0703200.mrna1_1	PF3D7_0703200.mrna1_1;193	193	9.0285	8.4698	6.6149	8.3736	5.9588	8.4528	7.6259	7.6243	6.0815	9.8121	8.56	8.2414	8.0149	5.769	8.7188	8.1703	7.9009	6.5774	7.3549	8.7754	7.736	7.075	7.6508	10.7218	7.8216	6.8521	7.1458	7.0461	9.1339	7.314	8.7483	7.0426	10.9383	8.193	6.2392	7.4199	9.9555	11.1619	6.8608	6.9301	6.9814	5.9423	6.8306	7.4023	9.1253	8.6844	13.5681	6.6066	6.7086	9.4051	10.3145	8.3197	7.8773	11.9293	6.9579	8.6731	8.6111	8.6579	5.9239	6.2386	7.4156	9.9012	11.9975	7.5047	7.6614	6.7996	7.628	7.927	9.0639	8.1248	7.7399	8.6268	9.4375	7.9064	5.8878	6.2273	10.3938	11.5919	7.667	7.7212	8.4299	8.2604	9.016	9.4008
PF3D7_0703200.mrna1_1	PF3D7_0703200.mrna1_1;194	194	9.5121	8.8347	6.726	8.581	4.9676	9.2855	7.4342	6.4222	5.3092	9.4034	8.6508	7.2931	8.6968	5.8001	9.2848	7.5163	7.1157	5.6346	9.0897	9.1096	5.8662	7.4043	7.1176	11.168	7.8687	6.0678	6.4875	7.5759	9.4031	6.6744	8.3915	7.035	11.1669	8.2353	6.7455	5.729	6.7144	11.5047	6.9397	10.0633	5.8326	5.4764	6.6485	7.3368	9.1966	7.3244	13.4282	6.3512	6.4687	9.6895	10.3925	7.9307	7.4196	12.282	8.1873	7.8546	6.4271	8.2252	5.5524	5.8919	6.8773	8.0844	12.255	6.8382	8.3511	5.6389	7.5555	9.186	9.0614	8.5965	6.767	7.4159	9.8254	7.9558	6.4279	7.0151	8.1104	11.8386	8.0019	8.5627	6.5753	7.8243	9.7804	9.561
PF3D7_0703200.mrna1_1	PF3D7_0703200.mrna1_1;195	195	8.5113	8.3384	6.3865	7.785	5.6662	7.5775	7.3781	6.0564	5.9688	8.4709	8.2857	6.904	8.0392	5.7692	8.0057	6.5752	6.6872	6.4214	5.8873	8.4556	6.7419	6.3032	5.72	11.0724	7.0503	6.4373	7.0988	6.1892	8.6116	6.7493	8.3855	5.723	11.0816	7.6673	6.0989	7.4395	9.061	11.0602	6.2382	7.7916	8.5648	5.2494	7.1133	8.1761	7.8021	6.6276	13.226	6.4527	6.0279	8.626	9.227	7.4838	7.166	10.8914	7.2431	6.3521	8.4962	7.9614	6.3361	6.0047	6.1443	7.501	12.1407	7.5526	5.8291	6.377	7.6907	10.3097	8.0559	7.2672	6.767	8.8256	9.5816	7.7592	6.0629	6.142	8.2466	11.7544	7.6452	7.2949	8.5243	7.9922	10.5369	8.3769
PF3D7_0703200.mrna1_1	PF3D7_0703200.mrna1_1;196	196	8.2374	10.7864	6.2485	8.0682	5.6073	7.5802	6.7714	6.7216	6.0047	7.5715	8.3056	6.5133	8.0918	6.1283	7.2941	6.6769	7.5308	6.2038	5.9134	8.4715	6.8633	7.2497	6.3799	11.5679	6.9146	3.99	7.1853	5.845	8.342	6.5613	8.5924	6.1418	11.5997	6.9192	6.6235	5.7866	6.9397	11.4171	5.3909	10.1492	6.8962	9.062	6.4195	7.0753	7.7477	6.9985	13.5075	5.8125	5.6171	9.1819	9.0037	8.0305	6.0208	12.1693	7.0545	7.0223	8.0604	8.1456	7.1894	5.9982	7.6964	8.2666	12.6281	7.8747	5.8204	6.0215	8.0849	9.6816	7.922	6.4959	6.5532	8.2943	9.303	7.9163	6.5218	7.0794	8.004	12.372	7.647	6.3889	5.6346	8.0989	10.3724	7.9442
PF3D7_0703200.mrna1_1	PF3D7_0703200.mrna1_1;197	197	7.4798	6.7922	5.6611	8.3368	3.8885	7.0539	7.2529	7.3749	5.8326	8.1527	7.5409	7.0558	8.0142	4.7845	6.9543	7.0559	7.0685	6.002	5.6261	7.9719	6.6621	7.3285	6.0092	9.8711	7.16	5.0845	6.8489	5.7573	8.2745	6.7802	8.5479	5.6764	8.5701	7.511	5.9577	6.1583	7.2445	11.2227	5.292	5.9955	6.8605	6.2811	6.1817	7.5635	7.0599	7.8915	11.8981	5.1562	4.8919	7.959	8.6609	7.1149	5.2479	9.368	7.9932	7.5697	7.3134	7.3358	7.6307	6.0913	7.6205	8.6209	11.7892	6.2124	5.4957	6.1534	7.1225	7.347	6.7071	7.0198	7.0685	7.5105	8.2048	7.419	10.6564	7.488	8.7362	11.7676	6.8348	5.6531	5.7955	8.0976	8.0634	6.5965
PF3D7_0703200.mrna1_1	PF3D7_0703200.mrna1_1;198	198	7.1786	6.3561	6.272	11.1376	6.5122	6.0959	7.621	6.7714	7.2746	8.666	7.4598	7.9293	11.2609	7.2128	6.2536	6.5248	7.5015	5.9011	6.6454	8.7245	6.4566	6.546	7.0541	8.1372	7.8601	6.4041	6.2424	6.021	9.1939	6.4461	8.8345	6.3199	7.9625	11.0058	6.4138	6.7863	10.2744	10.2302	5.3096	5.7845	6.0168	6.5584	6.6571	7.074	6.8975	7.7286	9.5557	6.1737	7.5848	8.4224	9.6555	7.7413	6.073	10.3114	9.7031	7.7211	8.5981	7.604	11.0948	5.0904	7.0961	8.702	9.1206	7.2169	6.0173	5.4594	9.874	8.1933	6.1469	8.7309	7.1287	9.6762	8.3267	11.7403	6.9303	7.0163	8.7067	8.6928	7.5411	6.0991	5.7206	10.0288	8.8354	7.2796
PF3D7_0703200.mrna1_1	PF3D7_0703200.mrna1_1;199	199	7.4638	6.7444	6.6697	8.3791	5.575	6.7381	6.6005	5.8831	5.554	8.4517	7.1008	7.2209	7.8977	5.774	5.7412	6.6411	5.8442	5.3796	5.568	6.8795	7.6542	6.839	5.9314	9.1841	6.8	5.4757	5.6622	6.6608	7.3145	6.9766	7.2343	6.1469	8.4774	8.1302	6.0413	5.8176	5.2307	10.4222	6.0498	5.1469	4.9754	6.1361	6.5584	5.6921	7.0036	7.3779	9.3521	5.2876	6.2382	7.9623	9.2668	6.8027	7.1439	6.9299	6.6081	7.3594	8.8297	7.9941	6.1303	5.2269	8.0113	8.8113	8.0925	5.2924	4.0286	5.5702	8.0095	7.3844	9.2642	5.7871	7.377	9.7381	8.6244	6.7918	6.5387	9.5306	8.9705	8.9778	6.9679	6.5165	5.9869	8.365	8.1825	9.0193
PF3D7_0703200.mrna1_1	PF3D7_0703200.mrna1_1;200	200	6.2416	5.5018	5.1699	6.961	5.3241	7.3516	6.1375	5.1461	4.6904	6.6869	4.8585	6.2079	6.924	4.6456	7.9071	5.5223	5.0475	5.7827	3.84	6.2494	7.9369	4.9312	4.441	7.8221	6.2096	5.4479	5.3399	4.4886	5.3473	7.5402	7.2373	5.1326	7.748	5.9129	5.7816	4.9246	5.009	10.2158	5.3992000000000004	4.1432	4.0832	4.4449	5.2746	4.464	5.8753	4.9955	9.0241	4.975	5.7328	4.9231	6.7754	5.3441	5.0836	6.3183	7.1768	4.0592	7.1844	6.6473	5.1264	5.4124	5.3554	6.851	6.7712	4.7782	5.0947	5.3947	5.5583	6.814	5.6311	7.451	6.1825	7.6301	7.8186	6.1457	6.2615	5.9649	7.91	7.6866	5.9748	5.5592	6.3517	5.9298	7.4995	6.3702
PF3D7_0703200.mrna1_1	PF3D7_0703200.mrna1_1;201	201	6.1264	5.8225	5.1169	5.6556	4.4614	5.1526	6.234	6.7397	3.3992	5.4883	6.4283	4.3103	5.8502	4.3674	5.3132	4.7986	5.8552	4.7782	5.3009	5.8362	6.632	5.3621	4.5447	5.1699	5.7404	3.9828	5.4323	4.8977	4.135	6.3268	6.3983	2.7115	5.6673	5.5132	5.1301	4.2342	4.3847	9.8623	4.8405	3.8649	3.9165	4.3792	5.2273	6.1835	5.4118	5.9064	9.0127	3.3132	5.0883	4.8605	5.6191	4.9298	4.6542	6.3911	5.0862	4.7565	5.7249	4.5534	5.5329	6.0233	5.7175	6.8643	6.1757	5.1546	4.6954	5.1898	4.9672	6.0108	6.1144	5.0085	6.093	5.5229	5.3719	6.6407	6.5365	5.0997	7.6893	6.351	6.3255	6.023	5.9814	5.9193	7.4124	6.8625
PF3D7_0703200.mrna1_1	PF3D7_0703200.mrna1_1;202	202	6.4246	4.0144	4.6023	6.1202	4.9269	6.319	6.2089	5.2196	3.9439	5.4506	4.6235	5.3277	5.3944	4.4744	5.5166	6.2234	5.641	5.4712	5.4519	5.4578	6.8153	3.855	4.6346	6.3512	5.4509	4.8273	4.5765	5.3768	5.1119	5.7098	5.9602	4.1643	6.9792	5.3712	4.4476	4.5957	5.7626	9.948	5.7126	3.7377	4.2502	7.0678	5.8146	5.9215	4.6971	5.4316	8.9103	4.7586	5.3816	4.7655	5.546	4.963	4.6758	5.561	5.8982	3.9837	5.5239	5.5323	5.5592	5.8637	5.0201	7.0196	6.1268	5.6873	4.1835	5.1052	5.1775	6.2926	6.2653	4.9411	6.1633	6.0889	5.6215	6.193	6.5174	5.0768	7.2746	6.8307	6.195	5.328	5.6761	4.466	6.2957	6.3047
PF3D7_0703200.mrna1_1	PF3D7_0703200.mrna1_1;203	203	6.1542	6.3448	5.8122	5.6094	3.4621	5.9054	5.4841	5.2012	4.0461	6.8667	4.7301	4.8243	5.876	3.5957	5.4634	5.6415	5.4696	6.2104	5.2787	5.1743	6.0942	4.7565	4.7639	5.14	5.9757	4.8374	4.7268	4.9914	5.5644	5.1247	5.5798	4.7071	10.054	6.1577	5.5135	4.554	5.3194	6.4757	5.2847	4.7581	2.9819	4.4067	5.6276	5.9734	6.0334	4.7522	6.4123	4.3391	3.8074	6.5511	5.3854	5.2063	6.242	6.7723	5.9258	4.8058	6.1204	4.9855	5.8357	4.5435	6.2052	6.4637	7.6141	5.6459	5.3785	5.1771	4.9016	6.1721	5.2638	5.8084	5.0798	6.9261	6.8644	7.305	6.2396	6.2787	7.4696	9.0387	6.7777	6.734	5.6943	5.9563	7.7256	4.7613
PF3D7_0703200.mrna1_1	PF3D7_0703200.mrna1_1;204	204	5.6415	5.3909	4.8674	5.2642	3.7981	6.0685	5.0268	3.5059	2.4114	6.0557	5.1894	4.2772	5.1342	2.6871	5.0976	4.4925	5.3041	5.7054	3.6588	4.9074	5.4168	4.8753	5.2102	5.7021	5.3071	4.6264	4.272	4.8495	5.2824	6.5005	5.6124	2.6803	10.8371	5.6633	2.9709	5.2246	4.3951	5.6837	4.1867	3.9736	4.5211	4.1546	5.2743	4.9231	5.6758	4.5379	5.6704	4.9982	3.6826	5.9376	4.9607	6.6532	5.0339	6.1006	4.9718	3.7772	1.9782	5.3764	5.5292	5.0657	4.4886	6.6082	11.545	4.7071	4.4515	5.4179	5.2776	6.4315	5.6232	5.5564	3.8895	5.6679	6.8848	7.3606	5.7777	5.7748	7.178	8.3445	5.9825	6.2737	5.3971	5.3736	7.2904	4.8032
PF3D7_0703200.mrna1_1	PF3D7_0703200.mrna1_1;205	205	5.8107	5.111	3.9955	4.8435	4.4148	5.6296	7.4165	5.3313	3.6182	7.1639	3.6769	4.9449	5.85	3.0356	4.5361	5.0303	5.6596	7.1732	3.2203	5.6206	5.2087	3.9411	4.4744	5.9208	6.337	4.3082	5.5068	5.3712	5.0188	4.3147	6.191	3.4463	12.6017	6.9525	5.3016	4.8298	4.1424	4.9575	4.8634	3.5336	2.4005	6.5443	5.9474	4.9001	6.0103	5.7057	4.8625	5.841	4.2802	7.1122	5.7233	8.0219	6.3809	5.9919	5.3726	5.0126	4.4033	5.7471	6.1249	3.541	3.7225	7.4174	6.2388	6.3027	5.2638	6.201	3.8135	11.6839	5.1906	5.7082	5.26	5.5043	6.3293	7.4927	5.7398	5.8902	8.312	7.5794	6.6712	7.0186	6.1711	6.1961	12.3965	4.9745
PF3D7_0703200.mrna1_1	PF3D7_0703200.mrna1_1;206	206	6.9495	6.115	5.0126	5.8672	3.7729	6.1223	5.4063	5.0193	4.6565	7.4014	7.3248	3.6124	5.6174	4.3277	6.3878	5.3653	9.5179	6.9032	3.855	6.0723	7.4208	4.3554	4.4919	7.8471	6.2087	4.4316	5.7366	5.8861	6.071	5.9984	6.4576	3.3176	12.5475	6.6352	5.5543	6.8297	4.5342	5.4426	5.1035	5.0233	4.1102	5.5871	5.9505	6.3109	6.5209	5.9126	5.643	5.5783	4.0976	7.2813	6.7203	10.9865	6.7564	5.8384	6.4036	4.5963	5.9533	5.726	5.6273	4.6559	5.5298	7.9086	6.0161	6.6118	6.2761	6.2519	5.3395	6.1785	5.6789	6.8444	5.342	7.5022	6.4949	7.8943	6.4668	5.9623	8.782	7.5389	7.6454	7.0274	6.4866	6.6122	7.0729	4.8495
PF3D7_0703200.mrna1_1	PF3D7_0703200.mrna1_1;207	207	7.6641	5.5204	4.3971	5.4273	1.6415	5.9086	5.2028	5.2979	2.8738	6.8593	5.5683	4.6893	5.5518	6.251	6.5275	4.8875	6.918	9.7934	5.2876	4.723	7.6722	7.1594	5.2521	9.3477	6.1056	4.9307	6.7137	6.0195	5.8637	8.4661	9.8395	3.7581	13.1543	6.4211	4.7645	7.3471	4.6398	5.5659	5.9444	3.9326	4.5021	5.6747	6.6516	5.1739	7.2976	6.2271	4.2001	5.0085	3.858	6.9456	5.9732	9.403	6.9382	6.1735	6.1759	4.7038	4.8395	8.1049	5.5738	5.0618	4.2079	7.6544	6.5014	5.5426	5.3858	5.6767	5.6559	7.4574	5.0369	7.6925	4.4621	6.9356	9.1917	7.6928	5.6346	6.332	8.5464	6.751	5.9871	6.8874	7.1128	6.8208	8.1453	5.9162
PF3D7_0703200.mrna1_1	PF3D7_0703200.mrna1_1;208	208	7.7303	6.2371	5.2246	5.6602	3.7929	5.6398	4.9923	6.054	2.2357	7.3181	6.0804	3.0531	5.478	3.7485	4.7949	4.5753	8.7377	10.0481	2.9279	7.0683	7.1882	7.5665	4.9551	7.9203	5.572	4.9449	6.7385	4.6536	7.6003	8.3575	9.9803	5.1827	12.5524	6.6398	3.0909	6.616	3.5122	5.0365	5.4786	4.3576	2.1538	5.3089	6.2273	6.3609	6.6678	4.2396	4.4951	5.2254	3.3377	7.2952	6.9933	9.3004	6.09	7.6834	5.8293	5.5901	4.2126	7.796	6.6385	3.3716	5.8043	7.1754	6.3709	6.7878	5.5625	7.144	5.1338	7.3877	6.8104	6.7331	5.9498	5.8657	8.7401	7.9016	6.1404	4.7829	8.7826	6.9287	7.4723	7.88	8.0854	6.4576	8.2788	6.9583
PF3D7_0703200.mrna1_1	PF3D7_0703200.mrna1_1;209	209	7.8336	7.1812	4.2972	6.1871	5.0674	6.2397	6.671	6.8552	3.847	8.2411	7.2707	7.231	6.4256	4.189	5.7816	5.2566	9.0388	10.8875	4.4919	7.2448	9.2535	8.8429	6.5667	9.0306	7.8884	5.0228	7.0083	5.5286	7.6639	9.7774	10.4701	7.2748	13.5169	8.5115	5.6954	7.1623	6.9366	4.8659	6.1461	6.0369	3.4303	6.7711	6.2336	7.2209	7.2642	7.164	5.7856	6.3861	4.359	8.2263	8.8392	8.5746	8.2411	7.6058	8.9565	8.6085	5.2165	9.1839	6.6472	5.7396	5.8696	7.3428	8.5068	6.7384	7.8844	6.9674	6.5375	8.8531	9.6825	8.8111	6.6343	6.5269	10.2827	8.7915	7.0837	6.101	9.5011	7.6056	7.5484	9.2184	7.7903	8.0526	9.4878	8.6911
PF3D7_0703200.mrna1_1	PF3D7_0703200.mrna1_1;210	210	7.7976	6.568	5.3951	6.7493	5.3978	6.257	5.2468	5.6378	4.3399	8.7761	8.298	7.1393	6.5697	5.2861	6.7545	6.1546	10.2419	9.9297	4.3568	6.6179	9.05	9.081	5.4832	8.7018	7.5437	6.1719	7.202	5.797	7.1681	9.3254	10.4693	7.1725	13.7646	8.7183	5.842	7.7171	5.9702	5.6349	7.253	5.9841	5.9752	6.472	6.6558	7.3992000000000004	7.8308	7.2099	5.5798	6.9499	5.6631	8.5351	6.7768	10.0324	7.7471	6.5359	8.393	7.4055	5.9697	9.8398	6.5201	5.634	5.5261	8.4499	8.0505	6.4596	7.321	6.7721	5.691	9.0635	8.1583	8.9185	6.9012	6.9389	10.7195	8.8371	7.2121	6.3517	9.5434	7.3092	7.6786	8.6656	7.6909	7.5444	9.7621	7.5274
PF3D7_0703200.mrna1_1	PF3D7_0703200.mrna1_1;211	211	8.0183	6.9951	5.8535	5.8691	4.2555	7.2774	5.896	5.5173	5.009	7.9297	5.3674	8.4492	5.9357	4.7506	7.281	5.6026	7.5115	9.1714	4.8273	5.7782	9.1659	6.751	4.8718	8.2129	7.3689	4.3363	5.8215	4.9107	6.3682	9.0527	9.4289	4.5668	13.6576	7.775	6.0966	5.8377	6.0431	5.9191	6.2342	6.0132	8.3557	6.4011	6.3427	7.0737	6.8107	7.2524	7.2368	6.7036	5.0913	7.9121	5.9262	8.5246	6.4143	7.5301	7.8283	4.9919	5.5981	8.0155	6.0221	4.1835	6.9436	10.2599	8.5702	6.392	6.8791	5.054	5.3132	8.7749	6.5966	8.4111	6.1202	6.0005	9.7198	7.9441	5.7929	7.0323	10.5191	8.6941	7.0027	8.1015	6.8555	6.283	9.5282	6.9609
PF3D7_0703200.mrna1_1	PF3D7_0703200.mrna1_1;212	212	8.0124	6.9877	5.1006	6.9745	6.4487	7.0485	5.067	5.1599	7.1174	8.2565	6.6431	9.1555	5.4951	7.0575	6.5441	5.5416	8.5713	8.4018	4.9477	5.5735	9.1078	6.5084	5.9914	5.8718	6.8545	5.565	4.917	5.4861	6.6528	9.1947	9.0192	6.7519	12.9858	8.3521	5.3266	4.3653	6.142	6.1904	7.8071	5.8763	8.1641	6.0676	6.8246	6.0896	6.6861	6.2944	6.6629	6.9653	5.8758	8.3567	6.204	7.9487	6.7733	7.0262	8.2918	4.7071	5.5361	7.6375	6.8354	4.6769	6.3277	9.6033	7.7768	6.387	7.2804	5.6834	6.0687	8.1385	7.3304	9.1863	6.5752	6.9548	9.3915	8.376	6.0749	5.7214	10.1867	7.6004	7.4091	8.3962	6.5986	6.5616	8.9099	6.3005
PF3D7_0703200.mrna1_1	PF3D7_0703200.mrna1_1;213	213	6.9737	6.6076	6.0121	6.0659	4.7845	7.2885	5.8192	5.1735	3.2928	7.8985	5.5919	9.2124	4.712	5.2227	7.5815	5.1655	8.0947	8.6574	4.6871	6.14	7.3357	6.9537	5.3484	6.8204	6.2161	5.1379	5.3611	5.0687	6.1361	8.2725	8.0545	4.6859	12.0889	7.0391	3.5497	4.4343	5.5463	6.4438	6.567	5.3172	9.0521	5.272	6.337	6.2456	6.6456	5.7466	6.9971	6.025	5.7806	7.6705	6.253	6.9156	6.5647	6.7343	8.2747	4.2608	5.1934	6.9112	5.9205	4.7934	5.7993	9.746	7.4719	5.4689	7.0585	6.2298	5.2153	7.2002	5.769	8.8786	6.2188	5.9674	8.5606	7.3309	5.8367000000000004	6.407	10.0824	7.4125	6.7355	7.8095	7.14	6.5592	8.0953	6.0919
PF3D7_0703200.mrna1_1	PF3D7_0703200.mrna1_1;214	214	7.9268	7.6398	5.0811	5.7328	4.8258	8.3185	5.3288	4.856	3.8669	8.0359	4.4243	9.3414	5.9593	4.9959	8.9295	5.5129	9.7581	5.3063	4.8851	6.5875	7.4237	5.0108	5.6302	6.4854	7.3637	4.9968	5.5978	5.5072	7.1997	6.2871	6.9064	3.0976	12.184	8.2902	5.3868	6.023	5.4046	6.6234	7.0529	7.4383	8.1635	5.375	5.9103	6.0034	6.8625	5.701	6.5146	6.1797	5.7018	8.1758	6.1077	11.114	5.3049	6.6721	8.6704	5.4135	4.1135	7.6815	6.4192	4.8709	5.318	9.4331	8.4863	5.6536	9.25	6.1077	6.1249	8.1055	6.7003	8.7594	5.7533	5.8587	8.7835	7.1796	5.497	5.0712	9.5964	7.7998	6.2946	10.1821	7.558	6.2897	8.6971	6.6751
PF3D7_0703200.mrna1_1	PF3D7_0703200.mrna1_1;215	215	8.1483	6.5484	5.1823	6.5653	3.5211	7.3677	4.7592	4.7339	3.8237	8.3298	5.31	9.6079	5.8858	6.1479	7.5545	5.6834	9.5353	6.4222	4.852	5.7944	7.4386	5.7988	6.4832	6.1884	7.4318	5.6387	6.5945	4.8359	5.9177	6.95	7.176	6.417	14.1244	9.1425	5.6502	5.9584	5.6899	6.6672	7.2003	6.3255	7.8081	5.375	6.4237	7.1867	7.1654	6.4981	7.482	6.1719	5.9186	8.3121	7.6354	10.5905	6.3452	5.7409	8.2589	4.6124	5.2739	8.3476	6.6489	5.7279	5.4239	9.1022	7.356	4.7682	8.1245	5.9609	4.4012	8.7384	5.3363	9.2834	6.3494	5.3302	8.4376	7.7729	5.36	6.1675	9.7357	7.3017	7.6822	8.8971	7.3454	6.5851	9.117	6.04
PF3D7_0703200.mrna1_1	PF3D7_0703200.mrna1_1;216	216	7.3197	6.4739	5.8199	5.4816	5.1831	6.6855	6.102	6.1227	4.8146	7.496	5.4486	8.7063	5.3642	5.6358	6.8381	5.4696	6.4992	4.8032	4.9625	5.2211	6.949	6.363	6.1757	7.107	6.4251	5.1542	4.916	5.266	5.6991	6.7185	7.3647	6.7671	13.2717	6.9973	5.3954	5.3975	5.7423	7.2379	5.7068	6.3889	8.8679	5.43	6.4353	7.4244	7.1522	6.141	8.2239	5.7455	5.5435	7.4073	5.8753	6.223	5.2972	6.7938	8.2176	5.4124	5.3005	6.3752	5.888	4.8475	5.6559	8.5142	7.3583	5.0963	7.1895	5.7241	4.4594	8.2643	7.7116	8.9572	5.2265	5.7087	8.3148	8.1951	5.9229	6.1477	9.4312	7.1248	7.147	8.197	6.4845	5.9614	8.9639	8.1821
PF3D7_0703200.mrna1_1	PF3D7_0703200.mrna1_1;217	217	7.6775	7.0652	5.6082	6.8764	5.1416	7.1808	4.8253	5.7285	3.9855	8.0267	5.3031	8.3383	6.2176	4.3147	7.8068	5.2513	5.9825	4.975	5.1902	5.4764	7.0702	5.575	5.1469	6.3309	6.0455	4.8063	5.9305	5.0691	5.8714	7.0847	6.6222	5.3187	7.0456	6.7129	5.5481	4.843	5.106	7.0998	6.5806	7.5194	9.3657	5.1408	6.6373	6.8868	6.5303	6.2475	7.4105	6.6223	6.0372	5.9083	6.3163	5.904	4.7772	6.4022	7.2803	4.3951	4.4607	7.1058	5.7748	4.433	5.1198	7.9518	6.2418	5.0917	6.5552	6.2595	4.9602	9.0952	5.6631	9.1276	5.04	5.1522	8.1026	7.8766	6.1031	6.1516	9.1763	5.7197	6.5273	7.8081	6.3915	6.3847	9.6728	5.5103
PF3D7_0703200.mrna1_1	PF3D7_0703200.mrna1_1;218	218	7.3724	7.3824	5.6851	6.4019	4.4912	6.3945	5.6132	5.7634	4.8359	7.9083	5.5339	8.1477	5.6699	4.7692	7.8978	5.7393	5.6772	5.0712	7.8332	6.757	7.2398	5.7677	4.9074	6.8211	6.394	6.4471	4.5662	6.8801	6.3475	7.0227	7.8634	4.5091	6.4939	6.6056	5.9903	6.0802	5.9013	7.1155	7.7416	7.8814	9.8073	4.153	6.7553	7.9958	6.7529	5.8207	6.9713	6.7921	5.4783	7.6914	6.53	6.4234	6.2534	7.0345	6.8798	5.701	5.2735	7.1603	6.6836	5.6551	5.8455	7.6342	8.5395	5.9572	6.0195	5.7257	4.9782	11.0701	5.6404	8.5514	5.0618	6.0453	8.9278	8.0198	6.1361	6.9538	9.0788	7.968	7.0556	7.6896	6.5999	5.7874	11.1486	5.6631
PF3D7_0703200.mrna1_1	PF3D7_0703200.mrna1_1;219	219	7.7098	6.4655	6.212	6.5847	4.7965	7.3413	5.3677	6.7666	3.5021	7.8074	6.3654	6.575	5.3533	3.121	7.5066	5.588	6.6283	6.0587	4.441	6.2432	7.7755	5.5072	6.155	6.6872	6.2983	6.115	8.7292	5.6017	6.5639	6.9207	7.1726	4.9369	6.3349	7.4427	5.9761	7.7983	5.5747	6.8845	7.1625	6.857	10.3421	5.0815	6.5392	8.382	7.2951	6.0177	6.8884	6.7163	5.7109	6.0047	5.4449	5.6291	5.3885	6.5402	6.9933	5.9383	6.0272	7.2354	6.6845	5.6174	6.3861	6.9875	8.1537	6.115	6.519	5.9269	7.4183	11.0437	6.1024	8.4489	5.3198	6.9134	8.4947	7.8463	6.4946	7.4839	8.8274	8.0111	7.4034	7.3764	7.0726	7.1944	10.8633	6.3736
PF3D7_0703200.mrna1_1	PF3D7_0703200.mrna1_1;220	220	7.5547	6.4689	8.3085	5.72	5.6868	7.1977	5.797	5.4979	5.6294	7.6845	6.3439	6.6288	5.5732	5.5622	7.4658	7.3431	5.6707	5.2254	6.8354	5.5696	10.3674	5.4189	6.7189	7.3213	6.5075	6.3787	5.8605	6.7398	6.4674	10.2313	8.758	5.0488	7.2745	6.5517	6.7416	7.057	7.4028	7.0715	7.8831	6.6301	9.398	4.706	6.5357	8.7257	7.3643	7.1947	7.35	7.3314	6.1404	6.3971	6.7534	5.6985	7.2501	6.7397	7.7136	7.0607	7.4823	6.2806	6.3399	9.8969	8.5013	7.2227	9.6385	6.3316	7.9561	6.568	7.6532	5.7565	6.3322	8.0507	6.8427	7.0524	6.994	8.0927	9.6648	8.338	8.7447	8.0726	7.0045	9.0858	6.5245	8.7855	6.1106	6.0879
PF3D7_0703200.mrna1_1	PF3D7_0703200.mrna1_1;221	221	6.3309	5.3834	5.1767	5.3551	4.3519	5.7439	5.025	5	0.6229	5.7301	4.6893	4.1538	4.641	1.6781	4.6288	5.0575	5.5506	1.7049	4.2869	5.7727	6.8552	5.6812	5.3674	4.4653	4.7735	3.0161	5.2277	4.0383	5.6893	6.3025	6.2282	2.7049	4.7398	5.3813	4.1953	3.3045	4.6076	5.9227	5.8217	5.3052	3.8349	4.275	4.5148	3.6792	4.6594	4.047	4.9727	5.0657	4.9355	3.7463	5.2161	4.2242	4.4841	5.6296	5.856	3.8217	5.9088	5.5723	5.1489	6.3461	5.5376	5.5729	5.2059	4.4919	5.6982	5.3705	4.5993	4.354	1.7137	6.5469	5.009	5.6296	5.1675	6.1189	5.4443	4.7908	7.0011	4.8495	5.9378	4.8797	4.0108	4.1001	5.3785	2.6112
PF3D7_0703200.mrna1_1	PF3D7_0703200.mrna1_1;222	222	6.6816	5.993	5.0738	5.3501	4.2615	5.7404	4.7677	5.615	0.5261	6.492	4.7729	3.8758	4.5589	3.4712	4.8339	5.7007	7.0455	3.9937	5.3234	5.6079	5.5361	3.859	6.42	7.143	6.2798	6.0839	3.3391	4.3001	6.4084	5.5176	6.0433	4.5304	6.4428	6.4928	6.1888	4.2898	4.3384	4.1985	5.7895	5.8921	5.2024	5.3176	4.5261	4.7104	5.5207	4.7257	6.7802	5.6786	4.6124	3.4019	5.0215	5.393	6.0376	6.3271	5.2472	4.8053	4.6433	5.0626	5.6241	4.3778	4.1795	6.4739	5.4496	4.009	6.591	4.5589	4.1043	5.2403	4.5429	5.8197	4.669	5.8892	7.4742	5.6676	5.2307	5.6574	6.9059	3.8104	6.8683	5.9319	5.7216	3.3561	4.7677	4.2048
PF3D7_0703200.mrna1_1	PF3D7_0703200.mrna1_1;223	223	6.694	5.211	5.2075	5.3111	5.43	5.6241	5.2203	5.2114	4.706	6.0394	5.5491	4.7793	4.8268	3.266	5.8035	5.2529	6.1817	5.3916	4.7274	5.1546	7.1747	3.9184	5.5226	4.4074	4.9873	4.8753	4.8904	5.9179	6.3116	6.7715	6.7105	4.2304	5.2157	6.0074	5.3816	5.0144	6.0631	5.2536	6.3494	5.4326	7.8331	4.4067	5.8814	4.4607	4.8309	4.3806	4.9416	5.9442	6.7661	4.729	6.0955	4.5354	3.796	5.8334	5.0721	5.076	4.9896	4.8032	5.5138	4.8924	4.6229	7.1085	5.0308	5.0605	5.2365	5.5832	5.017	5.6924	6.7631	5.8487	5.3327	5.1106	6.4274	5.3041	5.0566	6.1274	7.7714	5.133	6.606	4.7698	6.0775	4.9612	5.9846	5.4118
PF3D7_0703200.mrna1_1	PF3D7_0703200.mrna1_1;224	224	6.2453	5.545	5.0103	4.588	4.2772	5.3416	5.8612	6.3859	2.6781	6.624	4.9486	6.1512	4.4229	3.4828	6.1235	4.7677	6.7641	3.8639	2.7761	4.701	5.5179	3.5336	5.7247	5.946	5.5942	4.5613	5.3695	4.439	5.2392	6.5136	7.5704	1.4854	6.5461	5.3125	5.2754	4.5741	4.9373	5.796	5.3868	4.6346	3.0531	4.9345	4.7236	3.9439	4.228	5.394	5.3691	4.5723	4.9832	2.3103	5.4296	5.8525	4.3667	5.9764	4.4944	4.4906	5.4249	5.0815	5.193	5.4548	4.0976	7.666	3.7845	3.8369	5.7669	3.9855	3.7015	3.5021	4.4692	6.1264	4.2987	5.3551	6.2232	5.288	4.516	5.6223	9.3561	4.8694	7.7533	6.6632	4.0018	4.2001	5.1977	4.7803
PF3D7_0703200.mrna1_1	PF3D7_0703200.mrna1_1;225	225	6.6331	4.8565	4.7214	4.7876	4.0985	5.5886	5.2619	3.4816	4.5795	6.3007	6.0512	3.2839	4.8684	4.0755	5.9317	5.0811	4.6977	2.8777	5.3868	4.7175	6.8731	3.859	5.054	5.1855	4.4783	3.8227	5.0237	4.1739	4.812	7.3604	6.1681	4.3667	5.4172	5.0108	4.0738	5.4874	5.8377	4.5705	8.6939	4.1731	3.3147	5.5444	4.1465	3.5236	4.7856	4.2227	4.4783	7.943	5.2536	4.9887	5.0938	4.8207	3.2928	6.6007	4.6814	5.8748	4.6218	5.905	5.1148	4.0409	5.116	7.0827	6.3167	5.0081	6.28	4.8435	4.4489	5.7206	5.1591	7.0082	4.607	5.532	7.1279	5.8209	6.0787	5.6971	9.9816	6.2118	5.8858	6.5595	3.8679	3.4751	5.5037	5.7153
PF3D7_0703200.mrna1_1	PF3D7_0703200.mrna1_1;226	226	5.9828	5.8495	5.3466	3.9598	4.5046	6.0328	4.1481	3.06	4.6668	6.8076	5.465	5.6943	4.3291	4.0365	6.3047	5.5735	4.8885	2.9505	5.2758	3.844	4.8094	3.7772	5.946	4.6993	5.106	5.2016	5.8462	5.0299	6.4024	6.1075	5.9812	4.0892	4.9537	4.8841	5.7882	5.3709	6.8911	4.5521	6.1685	4.6363	4.0661	2.3702	5.14	5.0369	4.6171	6.203	4.3519	5.9732	4.8753	3.8063	5.8701	5.3273	3.4168	5.4296	5.0815	6.2052	3.2188	4.7522	5.0228	5.1367	4.5856	7.793	5.1751	4.8415	6.7778	4.8639	4.5613	4.1069	5.2873	5.7134	5.9528	4.8968	6.8801	6.3863	4.9923	5.1534	10.0245	3.9402	5.8907	6.8267	4.6317	3.6871	5.4777	5.0277
PF3D7_0703200.mrna1_1	PF3D7_0703200.mrna1_1;227	227	6.6717	6.4816	5.0188	6.735	5.6311	6.4476	5.3628	5.6845	2.5385	6.4484	8.6414	8.0737	6.9959	5.4601	7.1157	5.723	5.4809	4.2517	3.7334	4.9514	5.7282	5.3122	5.7748	7.9834	3.5236	6.4226	3.1391	4.6106	4.8212	5.1342	6.1888	5.0717	7.0716	5.0862	5.8919	4.9612	4.9768	4.9745	5.3226	5.3951	5.254	6.356	6.866	5.5729	6.0072	8.915	4.6264	4.3183	4.9741	4.2411	4.785	5.1014	5.2172	6.6565	5.9713	9.8268	5.6302	7.0827	5.4148	4.1094	5.1878	8.547	5.189	4.111	5.1338	4.6023	5.0514	6.0448	4.1432	7.9312	9.7277	5.7837	7.0832	6.1528	6.1491	5.5373	9.9594	5.6548	6.4571	5.6267	5.1022	4.7661	5.9807	7.3568
PF3D7_0703200.mrna1_1	PF3D7_0703200.mrna1_1;228	228	6.2666	5.2772	4.7404	5.0148	4.4634	5.8074	5.5957	4.2898	3.9542	6.4011	6.882	4.2311	4.0496	5.407	7.0652	5.8081	5.6381	2.0738	4.7517	5.5555	5.3978	3.6508	4.2802	6.3393	5.2203	6.1247	3.3576	4.8851	6.5384	5.441	4.7939	2.4957	5.2315	4.8197	5.3597	1.3674	5.4426	5.2422	5.5616	4.4283	4.2728	5.2642	4.3806	4.8934	5.5239	7.405	5.8138	5.6556	4.2008	3.7377	5.4067	5.4476	5.0648	7.3347	5.0514	5.5351	4.8166	4.9896	4.9174	4.7639	4.8405	7.6871	4.7692	5.0596	4.9107	4.9059	4.7682	5.5475	4.3241	6.1216	7.3935	5.0566	7.3467	5.7479	7.2421	6.0885	9.8393	4.6112	5.7447	5.1715	4.4976	4.0286	5.0409	4.2388
PF3D7_0703200.mrna1_1	PF3D7_0703200.mrna1_1;229	229	6.2959	5.1599	5.263	6.3009	3.7398	6.6772	8.5318	4.0514	5.5388	5.9607	6.272	6.0841	5.4696	5.0947	6.151	8.4243	4.4666	4.1027	3.8237	5.3872	4.8909	3.7698	6.157	7.5093	5.2122	4.8914	4.3792	6.0246	5.5484	5.2464	5.5333	5.1831	6.9792	5.5847	4.8058	3.6076	5.596	5.2411	5.9565	4.5583	4.7671	4.6736	5.7573	6.8807	4.9686	7.5451	5.6288	5.9399	2.6938	3.4529	5.6809	6.4946	6.0828	6.086	4.7038	5.6352	4.9112	5.4373	4.888	4.3847	5.3198	7.8344	5.5975	4.9602	5.3985	4.1683	3.0126	4.1779	4.0531	5.8955	5.7753	5.3194	6.6598	4.8924	6.7155	5.5558	10.1405	4.6118	6.2627	5.7597	5.2261	5.2277	4.4995	5.8382
PF3D7_0703200.mrna1_1	PF3D7_0703200.mrna1_1;230	230	8.014	5.5984	4.9809	5.712	5.1445	6.4846	4.849	3.903	5.0063	8.0826	7.8481	5.935	4.5558	5.26	6.4004	5.8625	5.7853	3.4476	6.1218	5.9052	6.5281	3.3909	6.5143	6.5789	5.6738	6.1769	3.6508	7.0747	6.2836	7.3371	6.2294	6.4326	5.9665	6.0038	4.8334	5.1363	6.4757	6.6541	5.4989	6.1717	4.5795	5.7581	5.9481	5.983	7.6663	6.06	6.3981	5.554	4.0018	4.917	5.029	5.4532	3.5509	7.1782	4.8997	3.5534	4.8445	6.9123	4.4429	5.0875	5.712	7.5419	4.1268	4.0312	4.8787	5.2979	4.4989	5.1338	5.1759	5.8212	5.1239	6.9509	7.7164	6.0734	5.6026	6.2135	10.1762	5.6267	5.9397	5.9973	5.8435	5.3147	5.1583	4.4026
PF3D7_0703200.mrna1_1	PF3D7_0703200.mrna1_1;231	231	7.6999	5.5747	5.0942	5.6387	5.0352	5.9004	7.5702	7.6038	5.0457	8.2762	8.2268	11.6824	5.1655	5.6323	6.5373	7.44	8.0809	4.431	8.3058	6.5217	8.7323	6.2885	6.5829	6.4668	6.995	4.9736	7.504	8.2926	6.871	8.5919	7.7606	4.7698	6.888	6.4062	4.9098	7.2817	5.3954	7.8478	5.4293	6.4532	5.14	4.4673	6.1542	7.1412	7.4953	5.4097	7.9881	5.6676	3.9709	5.3341	5.5151	5.8649	5.3628	7.7413	5.5607	5.2623	5.6244	6.133	4.8694	4.0505	7.5402	7.4375	5.5503	5.8632	8.2732	5.1156	5.5407	5.4459	4.2472	6.7327	4.7479	5.903	7.8464	5.7861	6.1969	6.5198	10.3511	5.5561	5.7988	7.9087	6.3832	5.1445	5.6395	4.9345
PF3D7_0703200.mrna1_1	PF3D7_0703200.mrna1_1;232	232	8.2952	6.0235	6.1016	5.7029	4.5928	5.8567	6.88	4.7719	5.7814	9.4	6.3076	8.1349	5.1627	3.9021	6.1266	7.5526	5.8001	3.8875	9.5365	5.3964	8.9232	5.5254	6.1615	5.3041	7.4823	5.5892	6.4232	9.795	5.6508	9.2997	5.8637	5.9357	5.7425	7.5076	5.1855	6.2196	4.541	6.9408	6.3498	6.5889	5.9052	4.7126	6.8099	8.0153	8.078	5.6907	6.7385	5.9095	5.2972	5.7908	5.6441	6.8371	5.0126	9.3411	5.366	4.9837	6.0667	7.8312	5.61	4.5148	5.0299	7.4672	8.3736	6.1119	8.7047	5.5441	3.3716	5.383	4.8125	6.4184	5.0148	6.7129	9.0108	5.4535	5.4919	6.6802	10.3962	5.8425	6.9415	8.8015	5.796	4.8263	5.1799	5.2668
PF3D7_0703200.mrna1_1	PF3D7_0703200.mrna1_1;233	233	8.8251	6.7725	6.0481	5.0241	6.0475	6.154	6.9291	7.3041	6.2369	9.5248	5.9953	7.4834	4.6628	5.554	5.4131	7.839	7.2222	5.1379	10.22	6.8194	9.6817	6.083	6.4624	7.6834	8.7953	5.4545	5.8936	8.8603	6.9444	9.8069	7.4956	5.62	6.5173	9.3884	5.578	5.1256	5.1871	7.727	6.5032	6.9358	5.6056	4.7065	8.1679	7.7992	8.2498	5.2168	7.6256	7.1114	6.3668	6.6943	5.822	7.3381	7.5761	9.0307	4.5423	4.9388	6.846	8.689	4.8359	5.7568	5.246	6.739	7.102	5.6568	8.0011	5.4084	4.9736	4.7981	4.6798	5.8848	4.26	7.231	9.6301	7.7184	7.7555	7.3963	9.9999	6.5765	7.8186	8.5735	6.9856	6.3823	6.1737	6.4474
PF3D7_0703200.mrna1_1	PF3D7_0703200.mrna1_1;234	234	8.7487	6.1747	6.4239	5.9834	4.6954	5.9866	7.9972	7.5601	5.26	10.2666	6.5541	8.6507	5.6041	5.4601	6.2954	9.0384	7.6871	9.1745	11.0417	7.3131	10.0751	4.811	8.9986	7.7058	7.1012	4.7197	5.4558	10.8219	8.229	10.2604	7.12	7.9336	7.4162	7.6565	5.8086	4.4594	7.8761	7.3678	9.2475	6.985	6.5014	6.4211	7.7244	8.968	8.0171	7.7126	7.8569	9.4134	6.9833	7.1982	7.1135	7.1738	6.8246	9.9919	5.9745	6.5998	7.5888	9.6559	5.9329	5.9331	6.4378	7.6036	9.2987	5.7227	10.3558	9.9375	5.2772	6.8062	4.9607	5.9681	6.1489	8.267	10.3561	6.4487	6.3539	6.713	10.4398	8.6516	6.5438	10.6656	10.3958	6.4395	6.9065	5.4575
PF3D7_0703200.mrna1_1	PF3D7_0703200.mrna1_1;235	235	8.9233	7.0729	7.423	6.4845	6.4363	7.1524	8.7314	9.1269	6.1709	10.0834	5.8022	13.4182	6.8902	6.3005	6.6007	9.2526	8.9942	12.0177	10.5871	7.9035	10.455	8.4652	8.431	7.7808	7.9713	6.3773	9.6424	10.812	8.6465	10.2124	8.9556	8.4923	6.5157	8.6327	5.3455	9.1609	6.565	9.7558	8.4675	7.25	5.6058	5.489	7.6968	8.2623	8.5228	7.5292	9.4415	9.0103	7.0018	8.0641	7.0065	7.3554	6.6278	10.413	8.3663	7.2148	7.0917	9.7385	6.0868	6.6203	8.8086	6.9343	9.4231	7.0557	10.3466	8.1756	5.7653	8.1813	5.07	9.3752	6.6397	8.4996	10.2664	7.1281	6.0369	7.7355	8.3807	8.7084	7.3433	10.4273	8.8052	7.226	7.9928	6.4731
PF3D7_0703200.mrna1_1	PF3D7_0703200.mrna1_1;236	236	9.3998	7.5747	7.5133	6.4775	6.3192	7.2246	9.4183	7.7802	6.4951	10.684	7.4275	10.4367	6.6452	6.9392	7.4151	9.9075	7.3257	13.7372	11.8514	6.5029	10.5869	7.6812	7.857	7.4592	7.5763	6.3246	5.911	11.8624	7.6089	10.5388	8.4456	8.5228	7.1612	7.7056	5.4634	7.0003	7.7665	7.5137	9.6973	7.2665	6.4933	6.6466	7.1116	8.3025	8.7143	8.6074	8.2104	9.9112	8.4444	8.206	6.7853	7.5766	7.9559	10.3807	5.6194	7.8929	7.8742	10.2792	6.513	6.3872	6.6776	6.8644	10.1772	7.2055	10.5104	7.1714	6.3245	7.1083	6.2542	6.3112	7.4107	9.0537	10.8918	6.6531	7.1119	7.3289	8.6971	10.4535	7.9225	10.6428	7.952	7.2045	7.7783	6.3528
PF3D7_0703200.mrna1_1	PF3D7_0703200.mrna1_1;237	237	9.5871	7.39	7.7542	6.7529	6.4575	6.9538	7.91	8.6491	6.2122	10.7867	6.1137	8.2607	5.6539	6.4162	6.1054	8.8228	8.1053	10.3679	11.7619	7.5277	10.3852	7.0957	8.6356	7.8626	7.1527	6.7703	5.8972	9.8863	7.4525	9.9974	8.4747	9.1433	8.462	7.8379	7.0795	6.4057	7.5402	8.1769	10.3508	7.2911	6.2823	6.0682	9.165	8.1071	8.4857	7.1537	8.2889	9.9065	8.1837	7.1328	6.8676	9.6123	8.0034	9.4753	5.254	6.8455	7.6822	9.9822	5.106	7.7126	5.0219	6.8142	8.8991	6.1212	9.2198	6.2999	5.4548	6.4756	6.3192	7.0271	7.086	7.6808	10.6456	8.4779	9.0167	7.669	8.0636	8.728	8.3407	9.4146	7.5747	6.825	6.8686	7.0169
PF3D7_0703200.mrna1_1	PF3D7_0703200.mrna1_1;238	238	9.3197	6.9211	7.2879	6.8339	6.7912	6.3736	7.6687	7.7475	7.141	10.4504	6.1129	7.5041	5.7957	6.7728	6.7382	10.0326	7.5761	13.2285	12.4354	7.1234	10.4062	6.1243	9.5814	6.0514	6.7541	7.1664	5.6261	11.0722	7.1781	10.24	7.3796	9.1731	7.3199	8.0144	5.7325	4.9481	6.0985	8.0965	10.2012	6.5138	6.8517	6.1469	6.9069	8.2096	8.5229	7.455	7.6306	9.8219	7.9173	7.1836	6.432	7.0495	7.4217	10.1149	5.5491	7.1583	8.1842	10.4127	5.96	5.7328	4.839	6.489	9.5783	6.1651	10.5716	6.8631	5.5441	6.9711	5.4683	6.1391	7.0399	7.3888	10.936	7.114	7.7212	6.7043	7.6078	8.4646	7.046	10.322	7.1481	7.03	6.8138	5.0197
PF3D7_0703200.mrna1_1	PF3D7_0703200.mrna1_1;239	239	8.7963	6.3347	6.9931	6.0117	6.885	5.5925	8.4951	6.3486	6.0498	10.213	5.796	7.0351	6.2145	6.4016	6.0985	9.9699	6.5963	13.2015	11.557	6.3842	10.5404	6.6253	8.6193	6.3796	6.5818	6.488	4.0063	10.0087	6.619	10.2149	7.3101	8.4939	6.6466	7.7376	5.7263	4.3889	6.4952	7.8693	9.4942	7.0411	5.9637	6.3158	6.5727	7.2579	9.4443	7.0236	7.549	9.6356	7.8915	7.1934	6.5899	6.8465	7.4299	10.0807	5.8672	7.0179	7.0527	10.7694	5.7766	5.6256	4.9317	6.3083	8.9398	6.2288	10.22	6.96	5.3352	6.2067	4.6904	6.8386	7.4574	7.328	11.2618	6.6278	6.0836	5.4131	8.1374	7.0018	6.6538	10.2378	7.4388	6.5239	6.9587	4.6456
PF3D7_0703200.mrna1_1	PF3D7_0703200.mrna1_1;240	240	8.9658	6.6819	6.9965	6.5014	6.4189	7.079	9.3678	6.0721	6.049	11.0901	5.3012	7.2376	5.7442	6.5712	6.5715	10.3842	6.0505	11.4955	11.6437	4.439	10.1892	6.5851	8.0399	6.4375	5.9155	6.4366	3.7474	9.3409	6.6272	10.0523	7.1629	7.6342	6.4261	6.8784	5.6614	5.3947	6.5108	7.6893	9.4825	6.0832	5.696	6.3531	6.4637	7.3963	8.4506	6.5697	6.7617	9.5248	7.6112	7.5586	6.007	6.824	6.7762	10.0746	5.3823	6.4652	6.3885	10.5355	5.5185	5.8711	6.2038	6.8347	7.867	5.8809	8.6493	5.9284	5.0989	7.7477	2.8074	6.9101	6.5665	7.7083	10.6953	7.0731	6.1857	5.9658	8.1847	8.2646	6.27	8.5041	6.9364	5.0527	7.9233	6.5267
PF3D7_0703200.mrna1_1	PF3D7_0703200.mrna1_1;241	241	8.8278	6.3782	7.4477	5.9307	6.2085	6.2789	7.5535	7.2967	5.8255	10.764	4.9977	7.3998	4.6029	6.2578	5.7983	8.1682	6.496	7.2082	10.7844	7.2299	9.7609	5.925	8.6508	7.2836	6.6707	6.4423	6.4494	8.2118	7.0352	9.0128	7.4522	8.8726	6.7338	6.8868	6.5379	6.0672	6.3679	7.6323	9.707	6.1117	4.9882	4.7829	7.2476	6.9583	7.3176	7.176	7.3057	8.8197	6.4258	6.5517	5.749	6.8704	6.961	8.2399	4.8258	4.3533	5.6121	8.9752	5.8644	5.3201	5.7803	6.762	6.7848	6.1671	6.2342	5.814	5.4158	5.3985	5.373	7.4424	6.1276	6.524	10.5102	7.7829	8.821	7.2508	8.1977	8.3203	7.947	8.2937	7.5734	7.1042	7.0826	7.0208
PF3D7_0703200.mrna1_1	PF3D7_0703200.mrna1_1;242	242	8.7921	6.5746	7.3498	6.2657	6.2462	7.6607	7.8983	6.3703	5.5874	10.5603	5.4954	8.0513	6.1987	6.8249	6.5287	9.2118	6.29	6.2976	11.1736	7.0034	10.1272	5.431	9.7572	6.5721	7.8757	6.6872	4.9658	10.5953	6.8183	9.997	6.7728	9.7978	6.6397	7.4871	6.2653	5.6747	6.3431	7.1694	9.4082	5.8736	6.4806	4.7955	6.0195	7.4135	7.6168	6.3579	7.6687	8.9114	6.8532	6.8667	6.0802	6.7159	6.2797	8.7101	5.6548	5.9348	6.6228	10.2048	5.6384	3.8846	5.1035	6.9551	8.4492	5.2946	8.9291	6.1999	5.4158	4.6182	5.0747	6.4788	6.6586	6.213	10.4296	6.3999	6.51	5.9549	7.9954	8.4436	7.379	9.1136	7.1635	6.6572	6.0157	4.854
PF3D7_0703200.mrna1_1	PF3D7_0703200.mrna1_1;243	243	8.8815	6.7761	6.6421	7.0468	6.2583	9.6832	8.6463	8.0368	5.3169	10.5912	6.052	13.0951	5.5886	6.8121	6.321	9.7836	7.9278	5.5413	10.7365	6.1591	9.864	7.0977	7.6215	6.9808	7.0755	6.5573	5.723	9.8392	5.8997	9.6294	8.0462	7.0272	5.7151	6.931	5.6002	6.7115	6.0887	8.6176	6.9181	6.0444	4.1603	5.2055	6.645	7.0927	7.766	6.0083	8.9419	6.9817	7.074	5.0391	5.7054	6.7655	5.594	9.5146	5.464	6.0691	5.8112	10.5268	5.2487	5.2679	8.1367	7.0092	8.3023	6.7584	8.2155	6.5832	5.2346	5.7156	4.5577	6.321	5.2411	6.7432	11.1056	6.2213	5.4463	6.44	7.6589	7.9419	6.8926	8.2712	6.6953	6.2445	6.9204	5.911
PF3D7_0703200.mrna1_1	PF3D7_0703200.mrna1_1;244	244	8.3121	6.3847	5.8662	6.1477	6.417	6.6472	7.4878	4.8058	5.7071	10.4926	8.0772	9.1726	6.0577	5.7557	6.3547	9.7028	6.4	5.8726	10.4184	5.9098	8.5918	6.5144	6.4416	5.6946	5.9667	6.2636	3.06	9.5429	6.1146	8.3131	6.2638	6.5198	5.8432	6.6097	5.7663	4.2288	6.5619	7.1079	7.6635	6.983	2.9837	5.4679	6.5119	6.5962	8.0937	4.4673	7.4979	7.9429	6.2284	6.7149	5.503	6.7984	5.5239	9.5571	5.7655	5.2698	6.5817	9.8874	5.5531	4.4731	5.9279	5.9556	8.9165	5.347	7.1107	6.1585	5.1815	6.7562	4.8723	7.0687	5.7884	5.9812	10.2747	6.5018	6.2466	6.5865	7.4601	7.5514	6.4841	7.2905	6.5703	5.9432	7.3626	5.2965
PF3D7_0703200.mrna1_1	PF3D7_0703200.mrna1_1;245	245	9.1969	5.9286	6.7787	5.8892	6.0712	5.8726	7.4926	7.7153	5.8186	10.5644	5.6334	6.7231	5.4212	6.097	5.6197	7.4663	7.1635	5.0836	9.6754	7.1018	9.0137	5.6317	7.8676	6.511	6.5013	6.6327	5.7021	6.9346	7.1006	8.6387	7.4341	8.6994	6.6238	6.5596	6.3072	6.0481	6.2346	7.547	7.9919	6.6324	5.0951	4.4336	7.0369	6.6726	7.3853	6.299	7.4164	7.8047	6.4123	6.6678	6.0853	7.4529	5.7745	8.0457	5.0054	4.6106	6.0548	9.5823	5.4074	5.5717	5.6349	5.691	6.7896	5.6076	5.6707	6.204	5.114	4.712	8.1848	6.0821	5.0566	5.8824	9.8407	7.6276	8.5247	7.5992	7.5537	7.2022	7.2923	7.8388	6.6131	6.5758	6.5073	6.0641
PF3D7_0703200.mrna1_1	PF3D7_0703200.mrna1_1;246	246	8.2464	5.3709	5.4376	5.7695	5.625	6.649	6.0034	5.2854	5.3427	10.5119	4.5091	6.9811	5.2754	5.2619	6.1745	7.3187	5.6323	5.2114	9.2028	6.3062	8.8226	4.4216	7.293	6.057	4.5699	5.2832	4.1069	8.1552	5.9905	8.9386	5.6645	6.9274	4.9905	6.5668	4.7981	4.235	4.5735	7.5413	6.5856	4.2403	6.3909	5.126	6.4609	6.4519	7.8763	4.4416	7.482	7.4136	5.8053	6.4466	5.5179	6.9427	5.2596	9.3994	5.5125	5.6197	5.2895	9.462	6.2329	6.0411	4.4906	5.704	7.6954	4.6381	6.791	6.1087	2.0807	5.9143	4.5735	6.7039	4.14	6.3293	10.0255	6.706	5.1239	5.784	6.9563	6.3304	6.3537	6.5743	6.5418	5.2931	6.1514	5.4861
PF3D7_0703200.mrna1_1	PF3D7_0703200.mrna1_1;247	247	8.4384	5.5901	6.1825	5.7342	4.9369	5.504	6.0911	4.4744	4.673	10.1647	5.6932	6.8552	5.7554	5.1607	5.7621	7.8101	5.7533	4.0356	8.6482	6.4952	9.0008	5.0575	6.8491	5.5978	6.58	6.0938	4.4114	7.4107	6.8183	8.9694	5.6676	6.5057	5.517	6.759	6.2434	3.4114	4.814	7.4297	6.2974	5.6887	4.6576	4.903	5.9725	7.3008	7.1626	6.0529	7.4842	7.258	5.4838	4.7004	5.3551	5.5889	4.9035	8.5885	6.1014	5.2961	4.6311	9.6152	5.7669	5.7382	7.5063	5.9418	7.5219	5.9277	6.5717	5.857	4.6363	5.1898	4.9882	5.2735	5.714	5.9444	10.2688	6.4684	5.5671	5.4709	7.361	6.5616	7.2352	6.626	5.5945	4.645	5.7079	4.8212
PF3D7_0703200.mrna1_1	PF3D7_0703200.mrna1_1;248	248	8.1702	6.405	5.7203	5.6744	5.2059	6.9322	5.3981	4.8435	5.2353	10.9826	4.6519	5.9869	5.1647	5.5635	6.5718	7.9453	5.0657	4.86	8.5561	5.9054	9.0467	5.2079	5.4947	5.9828	6.076	5.9345	4.0045	8.1532	6.2939	8.639	5.7398	4.9345	6.0036	6.3827	6.3018	3.6473	5.1815	6.6925	6.4306	5.6112	6.3835	4.5668	5.2242	6.6574	6.9307	4.8699	7.1812	7.4294	5.6467	6.8355	4.8822	5.9083	5.572	8.8902	5.7063	5.3854	4.4666	8.5747	5.2307	3.0721	5.302	6.0732	6.8566	7.2852	5.6496	5.2672	4.1052	6.5919	4.4951	8.1513	5.6041	5.225	9.3482	6.7833	5.2847	5.0483	6.9779	6.3443	7.6327	6.3675	6.1123	4.7866	6.2845	4.9547
PF3D7_0703200.mrna1_1	PF3D7_0703200.mrna1_1;249	249	7.7779	5.3096	5.9798	5.0085	5.9502	5.4162	5.877	5.6999	4.8963	10.5177	5.2758	5.6235	4.7054	5.3345	5.0396	6.7783	5.8405	4.7071	8.5001	6.5264	8.3479	2.8953	5.4496	5.4712	6.2623	5.3158	2.7549	7.5041	6.9928	8.446	6.1558	4.6513	6.1416	6.3707	6.2634	3.319	4.5292	7.0194	5.3551	5.6588	4.8709	4.3074	5.4029	6.1953	6.9963	5.6966	6.9245	7.5816	5.5957	5.5094	5.696	5.9991	3.0704	8.2943	7.1813	5.3933	5.6633	8.3309	5.6177	3.5874	5.3719	5.4731	6.8785	5.3466	6.077	4.8674	4.903	4.9402	4.3484	7.9196	6.0288	4.8243	9.1283	5.4764	5.2761	5.9812	6.685	7.1334	6.5037	7.2946	5.2559	5.9329	6.1371	4.9165
PF3D7_0703200.mrna1_1	PF3D7_0703200.mrna1_1;250	250	8.3781	5.5059	5.7203	6.0239	4.7285	5.9544	5.805	4.9791	4.2016	10.9399	5.6482	5.8271	5.1073	4.8861	5.6427	7.0218	5.4828	4.2172	8.6659	6.6036	8.4977	3.854	5.8953	6.5677	6.1459	6.193	4.6011	7.6891	6.2834	8.9212	6.7471	4.4535	6.7542	6.6594	5.3892	4.3827	4.2898	6.4888	5.978	3.2016	5.1639	5.0184	6.6413	8.5899	8.7718	5.7519	6.7058	7.5422	6.2902	6.0592	4.9782	6.1926	4.0866	9.3598	5.6485	5.3628	5.5686	8.7237	5.61	5.218	5.0862	7.138	7.2545	5.9359	4.9649	5.2369	4.6571	5.3262	5.729	6.2188	4.5404	5.9425	9.5214	5.9766	3.4621	5.4919	7.3304	6.8993	7.1128	6.3264	5.545	4.7913	5.1189	6.8714
PF3D7_0703200.mrna1_1	PF3D7_0703200.mrna1_1;251	251	8.3775	6.1276	6.0094	5.4689	5.7377	5.3234	5.6462	4.7247	4.9359	10.8901	5.111	7.6852	4.8718	4.9011	4.6949	7.3161	4.8379	4.477	8.5139	5.2161	8.6481	4.9026	5.2994	7.5925	5.7947	6.2184	4.4114	8.4158	6.9832	8.9462	6.5951	4.3241	7.1629	6.0553	5.6103	3.4673	4.0704	6.3473	5.7986	5.0219	4.7991	5.2106	7.6547	10.3372	7.4255	5.5457	6.9829	7.4724	5.3049	5.717	5.1715	5.3074	4.6576	9.1464	5.3663	5.2472	4.9359	8.8272	5.6076	4.2525	4.4542	6.0738	8.1522	4.7798	5.6993	5.916	4.842	4.5613	4.6387	5.9607	4.2839	5.405	10.1552	6.1146	5.7015	5.2498	7.3156	7.1764	5.9348	6.3944	6.1487	5.5251	5.6851	4.354
PF3D7_0703200.mrna1_1	PF3D7_0703200.mrna1_1;252	252	8.8714	5.4857	6.3445	5.5295	5.6513	5.0879	5.6812	5	5.0201	10.8195	5.3607	6.2437	5.6608	5.5683	5.3273	6.8943	5.1043	3.4343	7.9957	7.2088	6.1765	5.916	4.6375	5.3063	6.2069	5.0661	5.5647	7.4554	6.911	6.9474	6.8965	4.0321	6.2885	6.1847	5.7653	6.2016	4.2071	7.3556	5.6041	4.6993	4.889	4.0951	7.0019	8.8707	8.7064	5.4941	6.5404	7.55	5.7463	6.7009	4.9995	5.3733	5.9844	9.1104	4.9298	5.1497	5.6596	8.9314	4.9165	4.4822	5.4581	5.9355	7.539	4.8212	6.2981	5.6241	4.8384	4.7856	5.765	5.8304	4.6554	5.3785	10.1253	5.849	5.2728	5.7306	7.4935	6.4494	7.7432	6.2329	5.6118	4.9293	6.8504	7.0885
PF3D7_0703200.mrna1_1	PF3D7_0703200.mrna1_1;253	253	9.5308	5.5774	6.1221	5.9635	4.991	5.1119	6.1085	7.0906	3.319	10.0236	3.4854	6.111	5.9399	4.0188	6.0303	6.0663	5.2215	5.5329	7.9085	7.7255	6.077	5.4131	5.667	6.3906	5.2884	6.4063	5.9984	7.0136	7.5646	6.9869	7.1594	4.4429	5.1827	6.908	5.4995	5.1276	5.1562	6.9873	6.3297	4.846	5.0036	4.7501	6.7719	9.0598	8.9744	6.4386	6.3455	7.1926	6.2445	7.1738	4.9103	5.7293	5.4179	8.307	5.2791	4.3709	5.8977	9.199	5.9544	4.2102	4.8963	6.1066	6.0824	5.3933	5.6165	4.9326	5.1731	3.2032	5.4822	5.4416	5.3771	5.9588	9.5619	7.2124	7.1684	6.7177	7.3327	6.949	7.2305	7.2869	6.8455	6.5561	6.5276	7.1469
PF3D7_0703200.mrna1_1	PF3D7_0703200.mrna1_1;254	254	7.8471	4.9519	5.7334	5.3768	5.709	5.0934	5.2269	5.1164	5.0391	8.3309	6.6765	5.7835	4.8329	4.7527	5.3823	5.2754	5.5659	4.2585	5.669	6.321	6.3311	5.1123	6.499	6.6286	5.1334	2.9411	3.546	5.3913	6.7719	6.7076	6.1837	5.2608	5.9959	4.7882	4.4476	4.4912	4.8273	5.2319	6.7505	5.8435	3.8227	4.8248	5.3896	7.332	5.9588	5.8138	5.5478	5.8883	5.3187	5.0959	5.0548	5.2891	3.3688	6.7264	5.3366	5.8427	5.4896	8.2115	5.1383	5.3012	6.3775	6.316	6.2361	5.5635	5.6882	6.0437	5.0635	5.157	7.7579	5.4141	6.2067	5.0108	8.7611	4.6017	6.2483	6.9683	6.8276	6.8115	6.5095	5.7417	5.2415	4.6525	5.4429	7.1338
PF3D7_0703200.mrna1_1	PF3D7_0703200.mrna1_1;255	255	7.8597	5.9392	5.7522	5.4205	4.7724	5.6786	5.2311	4.7043	5.8987	8.4343	5.6721	7.3328	5.2649	4.4835	6.3316	5.6465	5.8617	4.5515	6.1843	6.7617	6.3338	4.9458	5.3071	6.5354	5.594	4.5662	4.0566	5.8432	7.1438	5.497	5.7487	4.0968	6.9933	3.925	4.8288	4.4005	4.541	6.0951	6.6232	6.1324	4.9837	3.969	4.851	8.558	6.2205	4.8934	6.2211	7.2211	5.5777	5.4489	5.2869	5.7323	4.4555	6.7085	5.6556	5.8647	4.3978	8.4461	4.9732	5.6058	6.7315	6.6805	5.1747	6.0652	5.3823	6.5537	4.7436	4.9709	7.5978	5.888	3.8084	5.6574	9.0877	4.8826	5.9846	6.2083	6.4463	6.0542	6.5889	6.1424	5.8989	5.0514	5.8298	7.8371
PF3D7_0703200.mrna1_1	PF3D7_0703200.mrna1_1;256	256	6.1016	5.5889	5.8061	5.4229	5.3702	5.3656	5.6355	4.9021	5.3785	6.1171	6.2323	7.6193	5.1114	4.9054	5.3681	6.3165	5.4938	5.5549	4.915	6.2298	6.3719	5.6565	4.6398	5.432	4.5898	4.5046	4.1611	5.1069	6.4816	5.9752	5.0553	5.2418	5.4637	5.3165	5.3487	3.9098	3.8934	5.4512	5.2806	5.0317	5.7986	4.9146	5.5395	7.7609	5.342	3.7049	6.1146	6.154	4.0531	5.68	5.7495	4.6047	5.238	6.5486	5.5877	4.9001	4.5789	6.4301	5.5484	4.4443	6.5415	6.6413	5.2873	5.7442	4.3785	4.7756	4.2304	6.3288	7.2102	5.6177	4.0712	3.8836	7.1808	5.3625	5.7118	5.5644	6.5934	6.0433	5.8156	5.7206	5.2418	4.3978	5.7363	8.1819
PF3D7_0703200.mrna1_1	PF3D7_0703200.mrna1_1;257	257	6.5065	5.3625	6.121	5.9828	5.5065	4.8329	5.1815	4.1001	5.2254	6.0164	5.4232	5.889	5.2137	4.2133	4.0479	5.99	5.2296	5.0955	5.7626	6.9241	6.0717	5.6067	5.0365	6.7142	5.3266	6.1315	4.101	5.905	6.9332	6.2143	6.6456	5.5125	5.7369	5.9828	4.8465	4.009	4.2884	5.1481	6.0678	5.2687	4.5141	3.8053	5.5969	7.929	5.2234	3.9059	5.5762	6.0624	5.114	5.0695	4.266	4.5759	5.4825	6.6428	5.3316	4.8875	6.0101	5.9196	6.3804	4.6736	5.7115	6.1699	5.2739	5.354	5.9052	5.3103	4.9882	5.0032	7.7127	5.5555	2.6206	4.9155	6.799	5.2502	4.9165	5.9248	6.8112	6.0301	5.9975	5.7203	4.8605	5.7015	5.1052	8.0933
PF3D7_0703200.mrna1_1	PF3D7_0703200.mrna1_1;258	258	6.5518	5.2998	5.2668	6.1717	5.5549	4.861	5.4502	4.3212	5.1416	5.7344	4.7404	5.6165	5.6218	2.9946	3.009	6.0317	5.0126	5.1711	5.6215	6.9068	6.4992	6.1237	5.3427	5.3968	5.0678	5.2909	4.8987	4.7474	6.5506	6.2069	6.9003	5.0076	5.9413	5.4386	4.8525	3.9477	5.1497	5.3266	5.4202	4.9406	4.1651	5.2683	5.2924	5.2935	4.8074	4.4828	5.4005	5.9359	5.0488	5.5457	5.714	4.645	4.5398	5.6611	4.9754	5.3027	4.8669	5.9656	5.5714	5.2044	6.4642	6.242	5.0027	4.2487	5.7027	4.2593	4.9208	6.0955	6.8034	5.1619	4.9946	4.3298	5.9198	4.4074	5.0277	6.6689	6.3806	5.2536	6.097	6.201	4.9919	5.1252	5.033	7.4248
PF3D7_0703200.mrna1_1	PF3D7_0703200.mrna1_1;259	259	6.8685	5.9646	5.6574	5.2369	5.0032	4.4542	4.5686	5.5823	2.9088	6.5013	5.4938	4.6876	5.5084	6.1106	5.4728	5.2005	5.5963	4.0764	4.4861	5.6907	6.5926	5.9632	5.7214	5.8004	5.191	5.5829	3.8718	5.3259	6.3411	5.861	6.1041	6.1241	6.4765	6.1693	5.79	4.7939	4.5454	5.9803	5.1574	4.431	5.2315	5.1457	4.1177	5.2865	4.8728	4.437	6.4668	5.6384	5.7369	3.5385	5.1481	4.8283	4.1906	5.9977	4.319	4.6235	3.8826	5.246	5.0161	4.6831	6.4525	6.4697	4.9528	4.8634	4.6696	5.3792	5.4472	6.002	6.0815	5.2277	5.005	5.8097	4.5447	4.5192	4.4835	6.2583	6.7983	5.8575	6.0942	5.6264	5.2334	2.6415	5.7637	6.8363
PF3D7_0703200.mrna1_1	PF3D7_0703200.mrna1_1;260	260	6.7025	5.4637	5.1334	5.7745	5.596	6.0755	5.3844	4.4148	5.2758	6.5242000000000004	5.8377	4.3198	5.1014	4.4718	5.2798	5.4353	5.2384	4.7918	5.2746	6.6125	6.3461	5.6913	6.1247	5.4731	4.7115	5.0622	3.845	5.4617000000000004	6.5163	6.5717	6.0144	4.6124	6.9167	5.8982	4.9873	4.4874	5.3909	5.8199	6.2089	3.228	5.6599	5.3785	4.5916	5.954	4.9796	4.812	4.9937	5.2219	5.3719	5.3611	5.114	4.6876	5.0179	6.1241	5.5963	4.4548	5.3642	5.8181	4.9741	5.5289	6.2151	6.2895	5.4433	4.6993	5.4816	5.348	3.6803	5.5741	6.8883	4.7323	5.2087	5.1775	6.9077	5.602	4.8997	6.4658	6.357	4.8545	7.0266	5.76	3.8298	4.1651	5.943	8.5908
PF3D7_0703200.mrna1_1	PF3D7_0703200.mrna1_1;261	261	7.3728	5.3702	5.3089	5.5747	4.5385	5.0175	5.4263	4.2608	4.5674	6.9911	5.7594	4.8714	5.0618	5.0422	4.8714	5.1408	5.0989	4.4931	5.1643	6.1691	5.9155	5.9579	5.4816	5.7647	5.0527	4.3561	3.6882	4.8232	6.9592	6.1108	6.4444	3.342	4.6736	5.2327	5.5919	2.8699	5.2668	5.5491	5.6699	4.4383	4.2683	4.354	5.2861	5.5385	5.0887	2.9709	5.3505	4.905	4.3923	5.6724	5.5192	5.2683	5.4621	6.7736	5.7682	6.1048	4.9625	6.1164	5.4591	4.2965	6.1326	6.0132	7.4503	4.6141	5.0255	5.1156	4.144	5.2653	6.1114	5.6171	5.2769	4.6076	6.4788	5.1771	5.7536	5.89	6.9383	8.3059	6.1338	6.019	4.9914	4.3604	6.3785	6.7085
PF3D7_0703200.mrna1_1	PF3D7_0703200.mrna1_1;262	262	5.848	4.649	5.1711	5.6279	5.8107	4.6588	4.3827	5.1631	5.5595	5.8802	5.3074	5.8171	5.2176	4.7634	5.1667	5.6854	5.8336	5.0112	3.9021	6.9764	6.3544	6.2304	5.7608	4.8895	5.2979	4.4175	3.9809	5.3038	7.0223	6.0883	5.9635	4.4653	5.3366	4.8709	4.1699	4.6971	4.9288	5.0575	5.5432	3.6814	5.1461	3.9864	5.1918	5.3089	4.1457	5.1276	5.4179	5.3295	6.0477	3.7939	5.1558	5.5714	4.3861	6.3416	5.6611	4.0259	5.5589	7.2148	5.128	5.3568	5.2728	6.4593	6.0268	4.4296	4.6932	4.1194	5.5762	4.8344	7.6994	4.5868	4.4376	4.9227	6.9636	5.1787	5.861	5.6616	6.1629	8.5678	6.2141	4.6188	5.076	6.211	6.3728	7.8497
PF3D7_0703200.mrna1_1	PF3D7_0703200.mrna1_1;263	263	6.0106	5.7317	5.0785	6.7237	4.943	5.7255	5.79	5.3356	4.847	6.8324	5.7093	6.1771	5.596	3.7236	5.7065	5.5789	4.2547	4.0772	4.6843	6.7421	6.3691	5.4107	4.9681	4.9155	4.5735	5.6929	3.2219	4.9141	6.4104	6.1361	6.2304	3.5969	4.7279	5.7425	4.6622	2.8217	4.4983	5.641	5.6571	4.7991	4.6707	4.275	5.5245	5.2118	5.5817	4.7939	5.9463	6.3588	4.813	5.408	5.3909	5.9208	5.8462	5.4293	5.4581	5.826	6.2957	5.8731	5.5379	5.5777	5.5747	8.7295	5.9009	5.745	5.1123	5.4239	5.5289	5.6453	7.3419	5.4446	3.6508	5.8314	6.9773	5.0466	5.6789	6.3496	8.4076	7.2893	6.5732	6.2889	4.3646	3.5361	6.0119	7.114
PF3D7_0703200.mrna1_1	PF3D7_0703200.mrna1_1;264	264	5.7949	5.2422	6.2209	6.561	5.5907	4.7027	4.5454	4.3399	4.2102	6.023	5.1148	5.95	5.5561	4.3441	5.1639	5.1177	5.348	4.8758	5.5339	7.1613	6.472	5.8585	5.1322	5.337	5.025	4.5254	4.8968	4.8349	6.9306	6.4795	6.6778	4.0418	4.6786	4.0695	4.9621	4.9741	4.4026	4.7929	6.3618	5.667	4.565	4.408	5.8472	5.7057	5.4793	5.1993	5.2702	6.2397	5.7779	5.5435	7.4729	5.328	4.5135	6.1791	4.7645	4.4039	5.3309	5.9944	6.1763	4.9509	5.7506	7.7818	5.8629	5.5314	5.1875	5.3809	5.0708	5.96	7.2611	5.0824	3.7655	3.7918	7.3078	3.8895	5.9878	6.0085	8.3598	7.1102	6.3623	5.4535	5.2687	5.3568	6.009	7.1169
PF3D7_0703200.mrna1_1	PF3D7_0703200.mrna1_1;265	265	6.6966	6.1326	5.8909	6.154	4.9551	6.6033	4.1326	4.9995	3.8022	6.1477	5.0828	5.9864	5.5503	3.4046	5.1595	5.9722	5.8435	4.2891	4.373	7.0066	6.6343	6.0092	5.625	5.6834	5.3459	5.1599	5.2983	5.4326	6.6536	6.5151	6.7823	4.7404	5.9512	4.6346	5.4033	3.0161	4.5674	5.2821	6.3178	5.9184	4.2411	5.0444	6.4004	6.2538	6.4795	6.2386	6.1815	5.7404	4.5261	2.9873	10.121	5.3494	3.9184	5.2453	4.6358	4.8243	5.9141	5.3092	5.5132	5.726	6.3023	8.2855	5.5622	5.2824	5.323	5.4922	4.8475	6.4011	7.5127	5.6622	4.844	5.8746	7.371	5.5592	6.3896	6.488	8.27	6.7501	7.2153	6.1983	5.2746	6.6568	7.437	7.3969
PF3D7_0703200.mrna1_1	PF3D7_0703200.mrna1_1;266	266	6.8557	5.9069	4.8802	6.7003	4.6064	5.995	5.3823	5.0742	4.9986	6.5575	5.9018	9.6683	6.0509	4.6977	5.3872	5.8115	5.78	3.2172	5.7175	6.5413	6.6598	5.7546	5.2234	5.7104	7.2836	8.237	5.9345	4.9107	6.9945	5.5135	6.8866	5.4363	4.8125	7.384	5.1767	5.4057	4.7751	5.3356	5.7315	4.4155	4.5103	4.1755	5.6082	5.6162	5.3586	4.8339	5.6727	5.1363	6.8971	5.6904	10.4012	5.6276	4.717	9.6605	4.6803	4.7655	5.1148	6.1865	5.9217	6.0237	6.4383	8.8275	6.2407	4.1375	5.5653	6.5644	6.0208	5.4883	7.8946	4.8125	4.3413	5.1655	7.4044	4.9481	6.5121	6.3605	9.468	7.9534	6.8576	5.5314	5.7719	6.2209	6.4589	7.0397
PF3D7_0703200.mrna1_1	PF3D7_0703200.mrna1_1;267	267	6.09	5.0334	4.9649	5.9224	4.8758	5.701	6.1657	4.8748	5.3096	6.6266	5.9916	9.2044	5.2399	4.8425	4.9179	5.2196	6.0319	4.9542	5.8982	6.4401	6.2036	6.5022	7.544	5.3402	6.0279	4.2327	5.877	5.7666	6.8181	6.1127	6.1609	5.667	4.9079	6.0742	4.5723	6.6388	4.6282	4.9968	7.9706	5.0268	5.2357	5.133	4.9509	6.1154	6.204	5.463	5.8407	8.5203	5.4236	5.4373	10.7058	5.9834	4.2311	9.5809	4.812	5.765	6.0286	6.1633	6.4822	7.2416	5.8644	8.1837	6.3995	5.327	5.2434	5.6656	5.1691	5.8644	7.9954	5.1946	6.7546	5.8248	7.8767	5.0343	7.8852	6.3731	8.9201	9.0416	6.3547	6.2411	6.4843	6.0106	6.5697	7.1223
PF3D7_0703200.mrna1_1	PF3D7_0703200.mrna1_1;268	268	6.5844	5.898	5.6971	6.275	4.8625	5.6596	5.9435	4.8298	4.7153	6.7377	6.3945	10.1024	5.9385	4.7677	5.8445	5.8617	5.4449	6.083	6.3418	7.1534	7.4046	6.1731	5.3726	6.5204	5.4854	4.5969	7.3837	5.7821	6.8158	6.2979	6.9159	3.8359	5.4155	5.9803	5.211	6.0394	5.0942	5.3625	6.4398	5.2574	4.4216	5.0794	5.8255	5.8755	5.7993	4.9411	5.3445	6.1904	5.3743	5.9612	10.7747	5.6806	6.2692	10.437	7.0966	5.1867	4.3681	6.342	6.1581	6.5999	7.3234	8.6537	8.3911	6.1359	5.0413	6.2346	5.9291	5.4578	8.7953	6.2192	5.0259	5.5987	7.6878	4.9093	6.831	6.5543	9.1511	9.0265	7.4438	5.7074	5.5753	5.9734	6.7674	7.5183
PF3D7_0703200.mrna1_1	PF3D7_0703200.mrna1_1;269	269	7.4031	5.9088	5.3712	6.8139	5.6299	6.7263	5.9632	6.0385	7.592	7.1708	6.4783	11.768	5.272	5.1214	6.0123	5.464	5.5002	6.4434	6.2143	7.5094	6.6247	7.6179	5.7474	5.9205	5.991	5.6616	8.2612	6.2005	6.6414	6.6405	6.6392	4.4938	5.1659	6.7218	5.1412	9.0599	7.0577	5.3674	6.1882	5.6761	3.7257	5.488	5.6834	5.1659	7.7483	9.046	5.9837	8.5839	5.3067	6.9026	10.996	5.6229	6.574	11.5828	6.8099	7.4621	5.4022	6.7616	7.519	5.0527	7.7872	10.0837	10.8717	5.4525	5.7876	8.1058	6.1262	7.4243	8.6765	5.0798	7.2273	5.8723	7.7724	6.85	7.8649	6.7454	8.4965	10.7494	9.7695	6.796	7.7808	6.4909	8.1704	8.9642
PF3D7_0703200.mrna1_1	PF3D7_0703200.mrna1_1;270	270	9.8423	5.9418	6.5838	9.3723	7.3729	6.4973	9.3986	8.3249	10.081	8.9518	5.7895	13.9214	9.4054	8.0338	6.1793	8.6288	8.0139	9.7331	5.9021	7.4221	6.5803	11.3894	6.7115	6.8694	8.1935	4.8166	10.2481	5.9054	7.5544	8.1974	9.9239	6.5125	7.3876	9.5387	4.7803	12.0332	10.1156	7.1641	7.0644	4.7241	5.8125	7.3807	5.1914	5.712	9.8069	8.7519	7.3326	8.7555	6.5618	10.2145	13.1953	6.7316	9.0856	12.5366	5.8027	10.1677	6.2536	7.7109	10.4518	7.2904	10.7454	13.3982	9.0067	7.6871	9.1608	9.2273	7.7013	8.9063	11.7288	6.0824	10.7883	7.5453	9.0334	10.6021	7.4738	10.9459	12.8349	8.0055	9.5821	9.1513	9.8946	9.1053	9.1139	10.88
PF3D7_0703200.mrna1_1	PF3D7_0703200.mrna1_1;271	271	7.8151	5.2876	5.073	6.9671	7.0015	7.0183	7.7542	5.6795	7.4735	7.908	5.7004	11.9028	5.6982	6.6805	5.9059	7.2771	6.5035	6.8975	6.2464	6.546	6.7289	7.6355	5.218	5.3205	6.8852	5.6299	9.0412	4.5874	7.2758	5.6038	7.091	4.2024	6.1274	7.4199	4.7645	9.1415	7.337	6.9032	5.641	5.5454	4.7098	6.6175	5.7845	5.5708	7.4333	6.3724	8.437	6.7513	6.2694	6.7679	11.8543	5.8753	7.7389	11.44	5.5841	7.462	5.6719	6.6714	6.979	5.0396	9.477	11.5174	6.4728	6.0277	6.7574	8.706	7.0727	6.393	9.064	5.9697	9.7174	5.5364	7.661	5.4989	5.6988	7.6698	11.4837	7.2782	7.1691	7.5478	9.2274	7.7485	6.5644	7.7654
PF3D7_0703200.mrna1_1	PF3D7_0703200.mrna1_1;272	272	7.5421	5.6755	5.2292	6.0894	5.3691	5.9602	5.85	4.7093	4.9269	7.2972	5.7112	9.9285	5.8912	6.074	5.6282	6.3329	5.6209	6.4428	4.7137	6.4696	5.3802	6.8436	5.5919	5.1014	5.7153	3.7301	7.048	4.5589	6.8749	5.6349	7.0892	5.2555	6.1697	6.479	5.128	7.5754	4.2698	4.9873	5.7605	4.5097	4.3255	5.1177	5.5129	5.6542	6.6608	6.0464	7.4391	6.2638	5.2784	6.4841	10.912	5.1843	7.8848	9.3253	6.08	5.0531	5.6772	7.0608	6.1148	4.9165	7.4643	9.1719	6.354	5.4393	6.1665	6.1623	5.9912	5.1264	7.4375	5.2227	6.8358	5.281	7.539	5.1871	5.4263	7.2702	10.0592	6.4489	6.3118	5.8667	6.6646	5.0557	6.6978	7.4484
PF3D7_0703200.mrna1_1	PF3D7_0703200.mrna1_1;273	273	7.3955	6.0779	5.6721	6.132	5.6556	6.1779	5.8924	3.9727	3.6724	7.6093	5.4346	9.6326	5.8844	5.4091	6.557	6.5081	5.2802	5.5877	5.5301	7.2093	6.1627	5.4538	7.0737	6.4898	5.839	5.4689	7.844	4.8968	7.1815	6.4082	6.5022	6.3454	5.7639	6.4901	5.3487	8.6204	5.0866	5.6047	6.6076	5.88	5.4152	5.0308	5.7027	5.9782	5.8232	5.4057	7.6521	5.7684	4.9977	6.9373	10.7855	4.9279	8.3756	7.1605	5.1436	4.9212	4.7522	8.16	6.0255	5.1089	8.0912	8.4581	6.0779	5.7401	4.2449	6.1123	5.9968	6.2018	7.4126	4.9773	6.6194	4.9625	9.0711	5.1123	5.3709	7.4022	9.2172	6.8151	6.7901	7.2035	6.5801	5.0321	6.3835	6.8537
PF3D7_0703200.mrna1_1	PF3D7_0703200.mrna1_1;274	274	6.9171	6.5807	5.8497	6.1639	6.3132	6.3357	5.9115	5.9971	5.2008	6.9765	5.5934	8.9365	6.1167	4.8043	5.6017	5.8768	4.6707	5.7552	5.5494	6.7766	6.6486	6.5697	4.7339	7.1126	5.3288	4.4712	6.2172	5.1751	7.364	5.9614	6.6185	5.1477	7.1639	5.3409	4.6124	7.578	5.2338	5.641	6.3878	5.581	4.6531	4.6381	5.4009	5.3169	5.8487	5.3625	6.1635	6.3906	6.3331	6.8025	10.7376	5.6605	6.4566	6.3539	6.4494	4.342	4.121	8.8384	6.5261	4.7126	7.3285	7.4676	5.8797	5.0045	5.5853	6.1183	6.434	6.2658	7.0492	7.0431	5.9903	5.7745	8.7689	6.8298	6.4621	6.7405	8.5354	6.64	6.6115	5.8587	5.4165	4.7159	6.4661	7.1466
PF3D7_0703200.mrna1_1	PF3D7_0703200.mrna1_1;275	275	6.6417	8.4386	5.4899	5.9479	5.193	5.1342	5.0917	4.3306	5.0014	6.8983	7.349	5.9303	5.009	4.6848	5.6814	5.2589	4.1659	4.5814	5.9158	6.7223	6.4281	6.0226	6.251	6.1932	5.9071	5.1631	4.765	5.4941	6.3963	6.7828	6.3329	5.3778	6.7957	6.1112	5.5625	4.7819	4.717	6.4583	6.5821	8.278	6.1291	4.8787	4.8743	5.8445	6.1969	4.3234	9.7058	5.8834	5.4601	5.9907	5.8377	4.6082	8.1002	10.0248	5.1481	5.6741	6.1546	5.7973	5.812	4.9463	6.2137	6.1133	5.7315	5.2847	4.2365	6.0546	5.1651	5.8232	8.1973	6.7761	6.2943	5.4482	7.3826	5.9291	4.6668	6.286	6.339	5.3653	5.7222	5.0657	5.8674	5.8079	6.073	7.7559
PF3D7_0703200.mrna1_1	PF3D7_0703200.mrna1_1;276	276	7.0058	7.4051	5.8076	5.6294	6.0957	5.4754	5.5157	4.0875	5.0032	6.4446	7.5054	4.8298	5.4588	5.155	5.2578	5.6882	5.9632	3.9982	5.9572	6.7956	6.3661	6.2024	6.2574	5.9642	6.4313	3.8012	3.857	5.8258	5.9568	6.2069	5.2288	5.3248	6.9243	5.889	4.1391	4.4893	4.8929	6.464	6.1811	7.8953	4.669	6.9286	4.7745	4.8679	5.7858	5.7772	10.0779	6.9725	5.2836	4.4482	6.3031	5.6467	8.1945	7.7975	6.4256	4.8836	5.9274	5.7869	5.1014	4.9131	5.8053	6.6235	6.3899	5.3259	4.3576	4.9021	4.588	5.844	7.4847	5.8475	6.0354	5.4803	6.7253	5.5753	5.7779	6.3598	6.2439	6.2863	6.0913	5.8107	4.2032	4.5379	5.4906	7.2978
PF3D7_0703200.mrna1_1	PF3D7_0703200.mrna1_1;277	277	7.4243	8.9689	6.4967	6.4767	6.152	6.1171	6.4933	6.5441	5.3757	7.7369	8.1129	5.6904	5.9812	4.4931	5.8572	6.8894	7.1323	4.7093	6.031	6.2837	8.0127	8.9633	9.1424	6.3217	7.2023	4.6565	5.805	5.4522	6.1037	7.8861	8.2651	9.9367	7.1668	6.9955	5.6453	6.295	5.9619	9.9283	6.8964	9.5734	6.2211	6.9056	4.2623	5.1436	7.4849	7.7275	12.0786	6.7398	3.8836	6.4365	7.0757	5.8166	7.4374	9.2696	8.4256	5.354	7.5976	6.3595	6.3091	4.9481	5.3345	6.0184	8.9756	6.4931	4.4283	5.4614	5.4222	7.4201	8.4378	8.7252	6.9197	5.9528	7.5683	6.3642	5.8797	5.5367	7.0095	8.1631	6.9807	5.9572	5.8851	5.0422	8.3024	8.9042
PF3D7_0703200.mrna1_1	PF3D7_0703200.mrna1_1;278	278	8.1801	10.1425	6.9534	5.6848	5.4877	5.5699	6.68	7.7139	5.3882	8.0727	8.6655	5.2858	6.142	5.0281	5.0219	6.5168	7.2316	6.3649	9.2256	5.9775	7.2596	8.6853	6.8551	6.922	6.7781	4.8904	5.6279	8.2701	6.2874	7.7827	9.8474	6.4671	7.2357	7.4146	4.8207	4.7382	6.6385	10.6977	7.1837	10.1004	6.8534	5.7777	7.2541	5.3736	7.7731	8.1294	13.1539	7.0289	3.9873	7.1238	7.2638	7.433	6.596	10.9468	8.4221	6.5869	9.4902	7.6653	6.2042	5.6907	6.892	7.5019	10.2871	7.0481	6.3425	6.7494	4.3234	8.054	10.6123	7.8414	6.9994	9.6319	8.0353	6.7004	6.2353	6.5753	7.5449	9.7252	6.6134	6.4463	6.7407	6.5648	8.9085	10.5316
PF3D7_0703200.mrna1_1	PF3D7_0703200.mrna1_1;279	279	8.2896	10.794	7.0091	5.905	3.8063	6.2168	7.0695	8.6742	4.263	9.1124	9.4948	5.7842	6.1589	3.3176	5.561	6.3014	8.7502	2.6135	12.0299	5.7244	7.7298	9.7631	8.0113	6.2583	7.2217	4.3205	2.9184	10.6994	5.4944	6.6857	10.6693	6.7105	6.8707	8.0525	5.2168	4.2304	6.5986	10.7793	8.352	10.6431	6.8161	4.8001	4.2227	4.8001	7.7297	9.5349	13.2532	8.6039	5.6493	5.9946	7.0063	5.8374	7.9279	10.6118	6.8845	7.7546	8.6024	6.8775	5.2453	6.7498	7.3362	7.3093	11.3112	6.1665	5.8276	6.1077	5.044	9.4047	9.3658	7.4158	8.8497	9.5456	8.434	6.5415	5.4449	7.0455	7.0899	9.9313	6.8349	5.3111	6.0564	6.3336	9.476	9.7961
PF3D7_0703200.mrna1_1	PF3D7_0703200.mrna1_1;280	280	6.8836	10.7803	6.8429	6.3847	4.3944	7.3039	6.9113	7.4919	4.7252	8.1362	7.6228	8.3277	5.6223	4.6859	6.4939	7.4591	7.6769	5.4296	13.7362	6.3384	6.7883	9.197	8.4079	6.8598	7.0873	5.3459	5.3667	12.3511	5.9591	7.5551	10.1055	8.4778	7.4016	7.5014	5.8562	5.7015	6.242	7.3916	7.7464	10.2379	6.6446	4.6696	4.742	6.2698	6.8519	6.7374	7.9598	7.9686	5.7663	5.6159	7.5279	5.6602	7.4269	6.6827	7.0248	6.4634	5.8605	6.7617	6.3859	6.5875	7.5733	8.2051	10.035	6.5099	5.4472	6.4461	5.7178	9.278	10.9025	6.9771	6.7505	6.1502	8.0454	6.811	6.4033	7.8886	7.9883	7.0441	6.6047	6.0011	6.7649	6.4791	9.4566	10.7758
PF3D7_0703200.mrna1_1	PF3D7_0703200.mrna1_1;281	281	7.7534	10.3505	6.5426	5.0866	4.5242000000000004	7.1754	6.4097	4.5416	4.8802	6.4959	7.2956	5.935	5.4212	5.211	5.054	6.2802	5.4896	5.8921	12.1507	7.7962	6.7451	7.4584	7.579	7.3486	5.7093	5.0575	6.8301	12.7149	8.2306	6.7404	7.2521	7.1324	6.2165	6.0836	5.1843	6.6066	4.7871	6.202	7.6035	9.8859	9.7109	6.1639	6.4296	8.0569	6.3792	6.0691	7.4803	6.8207	6.4002	5.5589	7.6869	5.4212	7.9534	6.8416	5.6614	5.7737	5.7761	7.0834	5.8679	5.3092	6.625	6.1334	7.4431	5.9971	5.5129	7.0871	6.1387	7.0599	7.1773	5.8169	6.3309	5.7396	8.0895	5.7903	6.2988	6.6606	6.2319	6.478	6.2568	5.3381	7.7428	5.9771	7.998	7.0362
PF3D7_0703200.mrna1_1	PF3D7_0703200.mrna1_1;282	282	7.2279	10.7135	7.3684	5.7015	4.9887	7.0971	6.8581	6.5696	4.5423	8.243	7.1412	9.171	6.4016	4.7766	6.194	6.3056	6.9268	5.3111	8.9538	8.7252	6.9011	7.5294	6.5073	7.061	7.1326	6.5005	5.7487	9.1854	9.3237	6.888	9.8286	6.65	6.6191	7.1448	6.4237	4.7263	7.1948	6.3429	7.9786	10.5514	9.8153	6.8093	7.9984	8.9248	7.2236	6.5807	7.1204	7.6587	7.112	7.407	9.4967	5.7769	8.076	6.9017	7.6472	6.3723	8.6048	8.6238	6.3901	7.692	6.7021	7.929	10.4891	5.9754	6.7363	9.7705	7.0508	5.9153	7.1792	7.0483	6.1803	7.6799	9.5005	7.0724	7.8129	6.9593	7.9165	7.7047	6.9042	6.583	9.6965	7.8815	6.7887	7.3239
PF3D7_0703200.mrna1_1	PF3D7_0703200.mrna1_1;283	283	7.3454	10.8399	6.3422	7.8039	4.272	6.3254	7.1723	6.919	3.8217	8.6064	6.2426	11.2387	7.9409	4.0312	6.211	7.2878	6.643	5.4283	6.6805	7.9851	8.0308	6.2952	5.636	7.2686	7.4029	5.354	7.6837	7.522	8.7234	7.7984	8.1795	2.862	6.6683	7.5443	6.3212	8.1096	6.6786	6.77	7.2656	10.4927	5.6775	6.1418	6.1928	8.4363	6.7703	7.8493	6.7655	7.4747	6.5937	6.6709	9.4595	6.64	7.5359	8.817	10.7592	7.7105	5.8487	8.1582	5.9662	7.7304	6.0363	7.914	9.4722	5.4016	5.889	8.9577	8.0148	5.4189	7.4148	10.155	7.4892	5.6628	8.7707	5.4552	7.4365	5.8314	7.9834	6.9631	6.6669	5.8255	8.693	8.3416	6.7666	8.1323
PF3D7_0703200.mrna1_1	PF3D7_0703200.mrna1_1;284	284	6.1164	5.6115	5.4744	6.5733	4.7871	6.5709	5.8349	4.8222	5.213	6.7381	5.0422	5.5619	5.06	4.8217	6.1709	5.546	5.7098	4.5868	5.7913	6.3217	6.6503	6.5892	5.0268	6.2001	6.0665	4.7021	5.1052	5.5874	6.4901	6.2617	6.6311	4.8997	5.435	5.0875	5.1227	4.6662	5.5798	5.8235	5.8156	5.4436	5.4867	6.0949	5.2581	5.675	5.2832	5.07	5.5432	8.4337	5.2176	4.8268	6.625	5.1264	5.4565	6.0817	5.3903	5.3309	5.4696	6.7643	4.3611	5.7645	6.9258	5.9565	5.3604	5.9688	4.9416	5.5323	6.1717	5.3194	7.2525	6.286	4.9406	5.3045	6.9889	5.1855	6.5404	6.5382	6.3892	5.8387	6.5875	6.5674	6.0535	5.6323	5.7439	6.9313
PF3D7_0703200.mrna1_1	PF3D7_0703200.mrna1_1;285	285	7.1056	5.7737	6.6585	6.1291	5.1863	5.0444	4.7923	5.3561	2.6736	7.129	6.0132	4.6519	6.1212	3.6747	4.9722	5.4466	5.6559	4.4376	5.7038	6.6256	6.5842	6.3239	5.9962	5.4812	6.4535	3.2203	5.1763	5.6786	7.2185	6.559	6.7647	3.3519	6.1665	5.2098	5.5625	4.6803	5.8405	6.2141	6.3847	5.202	3.9846	6.7201	5.2498	6.2317	6.2279	5.7293	5.905	6.2456	4.5392	5.1268	6.5638	5.7233	4.04	6.1416	4.6548	5.8704	5.5336	6.3192	5.8664	5.3423	5.6453	5.9791	5.3063	5.7024	5.9713	5.5068	6.0074	5.431	7.3155	4.634	4.7597	5.8329	6.5618	5.4627	6.3043	5.7517	6.2772	6.842	6.1959	5.5395	5.1655	5.1615	6.07	7.6095
PF3D7_0703200.mrna1_1	PF3D7_0703200.mrna1_1;286	286	6.5118	5.6628	6.0533	5.7871	5.6314	5.6288	4.8319	4.1457	1.8197	6.1914	5.8427	5.1056	5.3302	4.0259	4.8485	5.5583	5.5659	3.9764	5.0635	7.2998	5.5561	6.2679	4.8738	5.9679	5.5201	4.7065	3.4489	5.142	8.7256	6.2085	6.6424	5.2292	5.5577	5.3259	4.3118	4.5298	5.1627	5.4346	5.6381	3.4343	5.5874	4.9486	5.3947	3.6392	4.8455	4.2257	5.288	6.3212	6.2821	4.5173	7.0322	5.824	5.0317	6.4864	4.5027	5.4012	4.6932	6.1715	5.7101	5.4793	5.3262	6.6292	5.4848	5.3778	5.2456	4.9846	5.568	4.393	7.6631	5.7589	4.6165	5.2843	7.0524	4.8535	5.2965	5.503	6.6769	6.1504	6.6042	4.4529	5.4751	4.6696	6.2585	6.8501
PF3D7_0703200.mrna1_1	PF3D7_0703200.mrna1_1;287	287	6.205	5.7057	5.9047	6.3429	3.7761	5.4973	5.4104	4.6206	0.926	6.1645	6.2024	4.7093	5.5106	4.0755	6.0402	5.9081	5.5699	4.0339	5.6887	6.9227	6.4741	5.8143	5.9989	5.8958	5.6871	5.4941	5.4209	5.2319	7.1329	5.649	6.4622	6.3799	5.4883	5.1301	5.4036	4.2357	4.2334	6.3143	5.749	4.1119	4.2063	6.0483	5.3413	5.2529	6.057	6.0394	5.947	4.9059	6.2184	4.6299	7.6805	4.8283	4.2118	6.5097	5.7068	5.4005	5.594	6.6036	5.3012	5.9162	5.5157	5.9812	7.7473	5.1558	4.7829	5.8934	5.2098	3.9336	7.8288	5.7993	6.021	5.9653	7.764	4.8288	5.5954	6.4718	6.1006	6.9183	6.7361	5.8785	6.7613	5.6865	5.8084	8.2716
PF3D7_0703200.mrna1_1	PF3D7_0703200.mrna1_1;288	288	6.9674	6.3995	6.3519	5.5783	4.99	6.765	5.8602	6.3988	3.5236	6.9056	7.0344	8.0651	5.7503	3.7082	6.7285	6.5311	6.219	6.8829	6.398	10.6881	6.499	5.4793	6.1453	6.0851	6.2275	5.8689	5.3621	6.435	11.2506	6.5645	6.6311	5.1391	6.6426	6.4906	5.4944	5.4185	8.3658	5.2683	6.8378	5.6946	6.8676	5.0644	7.0204	9.032	6.5907	5.946	7.4983	6.6751	7.5813	7.9792	12.5741	6.5607	6.0492	7.0264	6.4997	6.4841	5.7541	8.0504	5.8629	5.8565	5.6758	9.3809	7.5696	5.517	5.813	10.05	7.1525	5.8372	5.4145	6.8418	6.4835	5.2873	8.3493	6.5741	6.0126	5.5049	10.2856	6.007	6.8152	7.2363	9.6903	8.1813	7.1301	6.3969
PF3D7_0703200.mrna1_1	PF3D7_0703200.mrna1_1;289	289	6.0516	6.0268	5.0259	5.3834	4.4101	5.0067	5.2157	6.3418	3.5656	6.804	5.6685	5.6932	5.5601	2.7247	5.1906	5.5966	6.1131	6.3579	6.3056	10.7514	7.119	5.8834	4.6513	5.5469	5.4155	4.6502	4.8415	7.2444	11.0006	6.2506	7.5493	3.858	5.5323	6.1777	5.6346	5.4561	8.1677	5.5014	6.4298	5.4273	6.2771	3.4568	7.3217	9.4546	5.6334	8.2317	6.749	8.3597	7.2412	7.0459	8.9645	5.963	5.1436	5.5144	6.2902	8.6171	4.8455	6.6459	6.9082	5.3999	5.2008	10.2149	6.2453	4.6792	4.813	6.0319	7.2525	6.0328	6.3091	6.4828	7.5422	6.0819	8.0509	6.8395	5.013	6.2534	9.9356	5.6372	6.1283	6.4165	6.1727	7.165	6.644	7.9243
PF3D7_0703200.mrna1_1	PF3D7_0703200.mrna1_1;290	290	6.2677	6.1497	5.4679	5.1313	5.2847	5.1615	5.392	4.7377	3.9136	6.0777	6.0919	5.4124	5.079	5.4812	6.3105	3.85	5.1574	5.6993	5.6244	6.6119	6.0753	6.0898	3.6588	6.0813	4.5668	4.4189	5.0201	5.2415	7.1485	6.9879	7.4027	4.2426	6.676	5.4799	5.4162	4.7544	9.6963	5.3255	6.3584	4.3052	5.3861	5.5283	5.0219	5.6927	4.504	9.1466	6.4028	5.0764	6.0626	5.726	9.1013	5.2817	4.9588	5.5625	12.1418	9.6406	5.5792	6.0323	8.9265	5.1655	4.813	7.0041	7.2855	4.9174	5.673	6.4456	6.8146	4.9676	4.9941	11.3104	8.1533	5.7584	7.2307	9.1273	7.4114	4.8885	7.4106	6.5699	6.1518	5.1871	6.2114	6.7639	5.7921	4.0609
PF3D7_0703200.mrna1_1	PF3D7_0703200.mrna1_1;291	291	6.2282	5.8667	6.4658	5.8706	4.8914	4.9616	5.9846	1.263	5.5844	7.1816	7.5041	6.2538	5.7203	5.4983	6.1491	5.1272	6.013	8.3556	5.7238	8.2471	6.5835	3.7159	5.2083	5.6633	6.3334	6.8418	5.4542	5.9595	9.0841	7.6516	6.5733	3.7301	6.1811	5.1918	6.6387	4.225	10.046	5.6651	6.598	5.2342	6.1952	5.7129	6.9601	9.322	4.8364	9.4291	6.2038	7.1365	7.4406	6.0892	8.8903	5.931	5.2987	6.4189	10.4668	9.0569	5.04	5.6625	7.6565	6.6655	5.503	6.027	7.0377	5.8432	5.7211	5.7057	8.8465	3.7388	5.5853	10.1075	7.631	5.3656	7.7921	7.569	6.8691	7.5009	7.6526	6.1249	6.1313	6.9253	5.6614	9.6511	5.5286	7.2887
PF3D7_0703200.mrna1_1	PF3D7_0703200.mrna1_1;292	292	6.5847	5.4436	6.1173	5.0738	4.5826	5.1371	5.682	5.8985	4.7192	7.1142	7.1061	8.0255	5.935	4.9189	5.6244	5.6781	5.558	7.5956	5.1934	7.8907	7.4096	5.522	6.0704	5.8009	5.7238	5.0413	5.3861	5.8736	8.6038	6.626	6.8079	5.4269	5.4854	6.2692	5.6954	5.2589	9.9707	6.1315	6.5592	4.6622	5.1699	7.2363	6.8398	8.6918	7.0704	8.6223	6.4748	6.3675	7.008	6.8454	7.2835	6.0691	6.1212	6.4124	7.1426	9.0973	4.6398	7.4014	7.1176	5.8367000000000004	5.4104	6.9999	7.6776	5.6282	5.7293	6.7063	6.8541	5.6781	6.1094	6.2416	8.0884	4.9231	9.1066	7.463	6.0819	5.8853	7.986	6.2265	6.4652	6.4471	6.0052	7.2769	6.0594	6.7242
PF3D7_0703200.mrna1_1	PF3D7_0703200.mrna1_1;293	293	7.3618	5.9385	7.0118	6.1071	6.1089	7.228	6.2114	6.6318	6.2475	7.7449	7.5446	7.4702	5.738	6.2075	6.9291	5.3806	13.4183	8.2157	5.4296	8.4556	7.5439	5.6156	6.1355	12.0389	5.5877	5.8909	6.1075	6.2806	9.9633	7.8178	6.8623	6.2196	11.8451	5.6085	5.2399	6.6029	7.7817	5.2319	7.1618	6.4793	5.4643	5.5144	6.1447	6.8293	6.4222	9.2215	6.9201	6.714	8.7025	5.5494	7.3739	6.2668	7.4277	7.2589	7.8695	9.2367	5.7913	6.0418	8.5087	5.7608	7.3255	6.6311	7.1696	6.14	6.1249	6.6972	5.9427	7.437	7.5298	7.6296	8.5788	6.2793	7.6786	7.7613	7.1847	6.4799	7.6551	9.2658	7.02	7.616	7.5002	5.4532	8.4596	13.1087
PF3D7_0703200.mrna1_1	PF3D7_0703200.mrna1_1;294	294	7.4106	5.9995	6.3174	6.1643	6.1227	6.1311	6.3187	5.9057	6.5494	8.2377	6.2722	5.8587	5.7463	5.6904	6.6434	6.2744	12.6755	5.5207	5.0334	8.0132	7.0602	6.3431	6.5339	6.4053	6.3246	4.7186	7.8359	6.042	8.4469	6.7007	6.7787	8.9381	6.2203	5.9013	6.7328	7.9777	5.7848	5.7192	6.6289	5.5641	8.3982	5.8885	6.6959	7.0271	7.7458	8.5421	5.8232	6.7189	8.9212	6.2252	6.0881	6.1206	6.6368	6.8022	6.0742	9.4146	5.1461	6.4728	7.8167	8.1739	5.9807	6.8367000000000004	7.2264	5.7698	5.8344	6.8225	4.8615	7.3646	8.2917	6.4809	9.3027	6.0875	6.632	6.1069	8.6854	6.6197	7.8833	9.0609	6.4971	6.4041	7.3677	10.5257	7.9778	12.5779
PF3D7_0703200.mrna1_1	PF3D7_0703200.mrna1_1;295	295	7.6557	5.6346	6.2455	5.2001	5.8204	5.4738	6.2108	6.3087	6.763	7.104	6.6523	7.195	5.1619	5.9651	6.1657	5.7219	12.7171	8.4587	5.4229	7.5345	6.6376	6.8804	6.9523	6.7942	5.7965	4.4026	5.435	5.4874	7.2965	6.7072	6.5969	6.6294	7.0973	6.5256	5.5049	5.4353	6.2432	5.2091	11.0005	6.2282	5.0985	6.7544	6.4898	5.1247	6.4243	7.8505	6.915	8.617	8.5794	6.2789	6.0904	6.2453	5.8836	10.1509	6.3189	7.5972	5.367	5.9016	7.8669	7.1512	6.3219	6.5761	6.8431	5.5475	5.7233	6.9586	5.7975	7.9423	8.7478	5.8787	8.062	5.6744	6.5914	7.0836	6.8771	6.2737	7.1067	8.2377	6.6925	7.411	7.5679	6.3524	7.8251	11.8602
PF3D7_0703200.mrna1_1	PF3D7_0703200.mrna1_1;296	296	6.4111	5.3837	6.3747	6.3609	4.3526	6.2133	5.7287	5.128	6.5385	5.7698	5.9001	5.6755	4.8329	6.1993	5.6639	5.5135	12.0032	4.5515	5.8797	6.8378	7.0012	5.7629	4.2698	6.0697	5.43	5.0725	2.969	6.2194	7.025	6.1258	6.7392	4.7814	6.366	6.0938	4.8293	4.4155	4.8763	5.5072	5.5765	5.4957	5.2961	4.839	5.5236	5.7137	5.1502	5.9821	6.0961	5.3103	5.3477	4.8704	5.4306	5.5033	4.7602	7.0137	5.479	5.8634	4.4705	5.1379	6.7814	5.0369	6.3255	6.8212	5.2075	5.6279	5.6966	5.4039	4.9528	4.8773	7.4237	5.2036	6.7669	4.7939	6.0272	6.0144	5.0561	6.9982	6.8239	6.6776	8.659	6.0613	4.9131	4.7339	5.7692	11.1558
PF3D7_0703200.mrna1_1	PF3D7_0703200.mrna1_1;297	297	8.1553	5.7769	9.8609000000000009	6.3245	7.7932	7.5841	6.9751	8.0951	8.8493	8.6231	9.5103	10.1822	5.9437	8.5195	7.506	5.5091	13.6166	7.44	6.1352	7.133	6.9617000000000004	9.014	5.6848	5.8822	6.4681	4.2434	9.7927	5.2361	7.6382	6.9148	8.3757	5.6596	6.5124	7.261	5.0596	9.2254	6.7677	6.1585	6.5544	5.6633	5.4643	7.2239	6.709	6.0598	7.7466	9.5637	7.2537	7.0408	5.0184	6.3454	6.8388	6.9074	7.2493	7.4397	7.691	9.76	6.1512	5.6571	10.4002	8.7791	5.774	8.7427	8.5817	6.1338	6.8158	6.0306	4.9973	5.7304	5.9512	7.4224	9.1432	6.4534	6.9545	9.4676	8.8628	6.8388	9.3207	8.3527	7.2255	7.8588	6.2743	6.823	6.6038	11.9903
PF3D7_0703200.mrna1_1	PF3D7_0703200.mrna1_1;298	298	8.8043	6.4702	10.5715	5.931	8.9501	5.8107	6.8853	6.496	9.11	8.5935	6.6523	8.882	5.7541	10.0495	5.1493	6.6868	12.1765	9.0896	5.8135	7.4049	6.4118	5.79	8.1907	6.7785	7.7723	4.6639	7.5383	5.5503	8.475	7.1615	6.2615	8.6247	6.3696	8.5477	6.3903	7.24	6.377	5.5817	5.6144	6.2917	8.1523	5.84	8.1856	6.2197	6.8811	8.5151	5.8992000000000004	5.9547	7.0035	9.9732	8.1175	7.9945	6.025	9.0331	9.801	7.4628	4.6932	7.6139	7.1409	6.6387	7.0471	8.4588	6.2498	7.8753	6.7331	5.6418	6.1336	6.5217	9.2133	9.6479	8.6955	5.0444	7.1116	7.4071	7.1073	6.4305	7.9885	6.6215	8.7772	7.0226	5.3519	6.1572	6.9975	11.686
PF3D7_0703200.mrna1_1	PF3D7_0703200.mrna1_1;299	299	10.5256	6.077	8.8175	5.7131	7.2998	5.4289	8.214	5.2346	7.3944	10.7441	6.2797	8.9846	5.8728	8.2396	4.942	7.8867	12.7084	9.5795	4.9561	7.3347	6.2542	5.6631	7.1417	6.67	7.2543	5.7306	7.1396	5.9293	7.8938	6.4676	6.1276	7.4761	5.796	6.9808	6.1568	8.1553	5.4571	6.1108	5.985	6.2542	7.5363	5.1871	6.6569	5.9465	7.9278	6.8639	6.359	5.5931	7.0378	8.3587	7.9901	6.6619	5.72	9.0435	8.3102	5.1973	5.785	7.6444	9.6797	7.5644	6.5587	6.9449	4.9932	9.1684	6.2095	6.7971	5.7897	6.0376	9.4542	8.6164	7.5874	5.1663	7.75	8.7912	7.58	7.1545	7.0074	6.738	9.8273	7.5125	5.5644	4.9533	6.3891	11.8681
PF3D7_0703200.mrna1_1	PF3D7_0703200.mrna1_1;300	300	7.4318	10.0247	10.2979	6.2759	8.3809	7.6543	8.308	8.0437	8.9972	7.1512	8.7801	7.0382	6.5974	9.2407	8.3077	10.3675	13.0434	10.7204	5.4466	7.9698	6.7354	6.3808	8.0428	6.5395	7.5254	7.3714	9.0637	6.2118	8.5031	6.8806	5.972	8.3719	6.6431	8.4038	7.2771	9.3261	7.3031	6.6454	6.0407	8.1772	7.9812	6.1247	8.4993	6.7698	6.7267	7.8012	7.0571	5.3316	7.3781	9.0986	8.6061	8.9496	6.384	10.4148	10.5709	5.8367000000000004	5.7584	7.4937	6.2149	8.336	6.7747	8.5012	6.0944	11.2769	7.8424	5.3646	5.2743	6.8879	10.2782	10.7124	7.5858	7.0196	7.6676	6.1158	8.1782	7.2291	8.9421	7.6642	11.9258	8.6826	6.3903	5.9928	7.1928	13.0797
PF3D7_0703200.mrna1_1	PF3D7_0703200.mrna1_1;301	301	7.663	8.6974	10.3315	5.8237	8.7411	8.9049	8.3538	7.9114	8.919	7.5599	8.7122	5.8736	5.8097	8.9782	7.9264	8.7737	13.3105	10.8432	5.2357	7.8699	6.8887	6.3579	7.7137	7.2709	7.8603	8.5301	8.6322	6.3818	8.3297	6.8269	6.8718	7.917	7.0301	8.3594	8.046	9.4788	7.2978	6.586	5.5632	7.028	6.9759	6.0155	8.4909	7.6707	7.2239	6.5807	6.676	5.9544	7.7838	9.3346	8.4955	9.3094	6.6228	10.2	10.6957	5.0496	6.0161	6.5789	5.8387	7.2554	7.6759	9.195	6.4627	11.5674	8.3466	5.5339	5.8555	6.9848	10.6365	11.2491	7.2529	5.6744	7.1042	5.0255	8.3912	6.9235	9.0679	8.115	11.862	9.0505	5.6741	4.8679	6.7027	12.9806
PF3D7_0703200.mrna1_1	PF3D7_0703200.mrna1_1;302	302	7.7333	7.463	11.2797	5.8217	9.0095	6.4565	7.8638	8.4656	9.3719	7.3128	7.9278	5.0063	6.1258	9.7891	6.6169	8.7701	13.532	11.0334	4.641	7.4532	9.2985	4.5777	8.4489	6.0356	8.0125	7.0027	7.744	4.4841	8.3234	8.6449	6.5078	8.5175	6.7409	8.5757	7.299	8.5949	6.6042	5.9439	5.0365	5.9296	7.9423	6.5984	8.7906	6.2733	7.3844	8.1233	5.0993	5.0824	7.6132	10.4656	8.1035	9.1624	6.1886	10.3115	10.6245	7.7838	5.2176	6.6343	6.2001	9.0275	6.4232	9.8298	7.6323	11.5659	9.139	4.9378	5.6991	6.8506	10.3779	10.944	8.105	5.8179	7.5959	5.7732	8.6538	6.3363	9.6476	9.3799	12.1717	9.7218	6.0025	5.4019	7.4459	13.1553
PF3D7_0703200.mrna1_1	PF3D7_0703200.mrna1_1;303	303	6.904	7.1501	10.2465	5.9491	6.9985	5.4696	6.6042	6.7231	6.083	6.8215	6.4249	5.9484	5.3981	7.871	6.5276	6.5744	10.8115	9.4917	3.3632	6.732	5.7769	4.9796	7.2641	5.7434	6.3651	4.8032	6.3595	5.275	7.2805	6.4168	5.1942	7.6513	4.8186	7.346	6.9767	6.8421	5.6441	4.9928	5.9141	5.6767	6.9651	5.6296	7.049	5.407	6.5877	5.7054	6.419	5.5807	7.0937	7.7903	8.0079	6.8178	4.7527	8.9669	8.9977	4.2979	6.1006	7.4442	5.8037	6.7281	6.8474	7.1984	4.6141	9.1999	6.1809	5.0325	5.4107	6.0889	9.2585	9.7339	6.2093	5.4951	7.5308	4.1318	7.0401	6.9888	7.5829	5.9143	9.9524	7.5018	3.6713	5.5494	6.1235	10.9188
PF3D7_0703200.mrna1_1	PF3D7_0703200.mrna1_1;304	304	6.1641	6.3918	9.7711	5.126	7.7717	5.4074	6.3461	6.5929	7.5175	5.7519	6.3705	5.4722	4.8263	8.1556	5.228	5.7663	6.6982	9.3391	4.6576	6.8771	5.9825	5.3988	6.4421	5.9001	6.286	5.1198	6.3018	4.2578	6.8272	7.0196	6.3402	6.9005	5.8367000000000004	6.4268	5.1185	6.5773	5.5043	6.1971	6.4588	5.3878	7.9422	5.5916	7.1784	5.1465	5.5027	5.6792	6.1453	5.3345	6.1717	8.1618	7.4428	7.0472	4.8455	8.2977	9.5875	5.4005	2.1043	6.1906	6.1048	6.3717	6.3787	8.059	5.8176	9.9056	6.6957	5.4356	5.5226	5.5696	9.2722	9.9187	5.8637	4.8831	7.0471	5.3071	6.8298	5.812	8.0429	6.1655	10.1389	7.5143	5.5774	6.1687	5.5367	8.7683
PF3D7_0703200.mrna1_1	PF3D7_0703200.mrna1_1;305	305	6.6765	6.5304	7.4845	5.3466	8.5327	5.6831	5.6047	4.3111	7.5526	5.6334	6.337	5.8617	5.2961	8.819	5.4899	5.7592	6.21	6.2426	6.5458	6.3457	6.3496	5.7434	7.0487	5.3245	6.4345	5.1131	4.3241	5.5376	7.3766	6.0139	6.0868	7.1383	5.7142	6.7871	5.4266	5.5925	5.6047	6.323	5.0396	5.5573	7.2593	5.756	6.5136	4.8288	5.7442	6.0306	5.9026	5.0201	6.1365	7.0934	7.1183	6.73	4.1342	7.2945	7.3024	4.7623	5.302	6.2128	5.7724	6.1902	5.8844	6.6079	5.2589	6.488	6.8227	5.4423	5.6056	5.7255	7.0741	7.7014	7.2978	4.845	6.0144	4.7756	6.9839	5.8968	6.8316	5.9514	8.0002	6.3038	5.2869	4.5729	5.5286	7.1817
PF3D7_0703200.mrna1_1	PF3D7_0703200.mrna1_1;306	306	6.7832	5.4568	7.5814	5.8099	5.6704	5.5892	5.8179	3.9681	4.1795	6.2407	5.4751	5.0879	4.3709	6.8197	4.5211	5.8374	6.4058	7.4022	5.0548	6.3698	6.1311	5.2126	5.9803	6.2137	5.4799	5.1938	5.2802	4.607	6.4276	6.3298	6.1803	6.5075	5.7536	6.25	5.3754	5.5765	5.3649	5.5435	5.7271	5.1318	7.2263	5.332	6.2735	4.4243	5.854	5.4232	5.9807	6.9239	6.2311	6.4259	7.5654	6.9248	5.3646	6.3107	7.7126	4.6525	5.2694	7.3648	4.7655	6.1424	6.2924	5.7645	5.8102	7.9981	5.6346	5.0785	5.0938	5.6653	6.2504	7.5483	4.5435	5.774	6.9279	5.6352	6.3716	5.9416	6.6751	5.3992000000000004	7.885	6.4642	3.6904	5.889	5.5311	6.9958
PF3D7_0703200.mrna1_1	PF3D7_0703200.mrna1_1;307	307	6.2338	5.2946	6.1611	5.2983	4.3427	4.6502	5.1723	4.6899	5.0352	6.1787	5.6996	4.8709	5.9348	4.3702	5.2456	5.76	7.4252	8.223	4.7613	5.9526	5.5466	3.1408	5.5583	5.673	4.582	4.3277	5.3384	5.2118	6.0206	5.4861	6.6669	5.375	5.8477	5.3653	5.1412	4.8773	4.7687	5.2494	5.0824	4.691	6.2065	5.1048	5.8304	5.8839	5.7677	5.347	4.7257	5.193	4.1827	6.2581	5.3985	4.5515	3.6576	6.1985	5.7821	4.9193	5.0108	5.4182	5.4627	5.9989	5.3892	7.1152	5.2765	8.5376	5.0644	5.8585	4.568	5.6436	5.6311	5.9875	4.8058	5.3009	5.8153	5.2758	5.9229	6.2628	6.5992	5.439	8.0548	5.7439	4.9312	4.3618	6.0079	6.414
PF3D7_0703200.mrna1_1	PF3D7_0703200.mrna1_1;308	308	6.5204	5.1775	5.7903	6.1985	4.0985	4.1843	6.7667	5.5829	5.076	6.5272	5.3226	5.0112	5.8909	3.9269	5.8768	5.5692	6.076	5.2683	5.634	6.4121	6.546	5.8192	4.7819	6.702	6.0367	5.0755	5.7978	5.6229	6.4109	7.1056	6.7812	5.093	6.3286	6.0332	5.5011	6.0036	5.3809	5.3212	5.4219	4.9937	5.917	5.6996	5.9825	5.6323	6.0678	5.675	6.013	5.0997	4.408	5.9383	6.7323	6.1453	4.9416	6.233	5.6719	5.769	4.5583	6.5	5.8184	7.1986	5.8652	8.1097	5.0725	6.023	5.8492	5.9343	5.5835	6.0498	6.9661	4.8263	4.7866	5.2604	6.7758	5.4754	6.9325	6.0459	7.2848	5.6579	6.4053	6.316	6.033	4.6177	5.8652	6.9833
PF3D7_0703200.mrna1_1	PF3D7_0703200.mrna1_1;309	309	6.5723	5.9416	5.5008	5.5975	5.6687	4.942	6.6017	5.5714	5.803	5.839	5.8467	5.0103	6.3512	5.6829	5.0997	5.4046	5.7549	5.7766	5.2091	7.1058	7.0679	5.3771	9.7712	6.2561	6.0751	6.0237	5.7241	5.7134	6.2703	7.2527	6.9131	5.4449	5.4532	5.7642	5.2145	6.2246	4.9537	6.0257	6.3065	5.1231	5.911	6.1465	6.7581	4.7388	4.917	5.0942	5.2319	6.0312	5.4548	6.1675	6.1619	6.2279	5.0365	6.1991	4.9579	4.917	4.2449	7.9785	6.3237	8.1694	5.7806	6.7063	5.6727	6.4301	6.1855	5.9069	5.8615	5.7285	6.8723	5.8861	4.5975	5.6064	7.579	5.813	8.061	6.2988	7.2821	6.3588	5.9656	5.1449	5.6943	6.6568	6.2174	7.3868
PF3D7_0703200.mrna1_1	PF3D7_0703200.mrna1_1;310	310	6.3865	7.0009	5.3056	5.4699	5.5567	5.0849	5.6462	5.3165	4.0179	5.6221	5.3806	4.7197	5.8694	3.7613	4.4995	5.5173	5.6531	5.5144	3.8934	6.5135	6.1526	5.4886	5.8875	5.7363	5.7249	4.5273	4.4607	6.1851	6.7373	5.8647	5.9577	5.5931	6.6609	5.9614	4.9326	5.5552	5.4992	6.0751	5.4816	5.6536	5.561	5.7342	5.0997	5.2242	3.9662	4.9986	6.203	4.9635	5.0579	4.4835	7.6998	5.7695	4.5404	6.4017	5.7897	5.5188	4.7527	5.9741	6.1389	6.8716	5.9258	6.6972	5.7401	4.8293	5.2075	5.3219	5.8721	6.5702	5.5534	5.2307	5.9667	5.797	6.1609	5.5653	7.1204	6.1443	6.4067	5.0951	6.4673	6.0851	5.3944	4.4627	6.023	6.7104
PF3D7_0703200.mrna1_1	PF3D7_0703200.mrna1_1;311	311	6.3338	5.2254	5.1514	5.8422	3.8074	3.7866	5.7952	4.7274	4.5298	5.852	6.0266	5.9864	5.9203	4.8968	4.4229	5.2032	5.467	3.6554	4.9709	5.8374	6.3056	4.6496	5.9059	6.3686	5.4121	5.6859	4.1795	5.4803	6.4111	6.1914	5.7002	5.4121	5.3607	4.9179	5.4725	5.6106	4.8654	5.1518	6.0152	5.723	5.093	6.0561	3.4816	5.8691	5.8181	4.7629	5.5823	9.392	5.2529	4.8027	5.6764	4.6088	4.1635	5.8669	5.1643	5.6565	5.511	5.0058	5.6017	6.0341	5.896	6.1089	5.6531	5.8885	6.2059	6.1807	5.9745	5.3604	6.978	6.1867	5.1546	5.4764	6.4846	5.5091	6.142	6.6098	6.4284	6.2628	5.7766	5.916	5.3241	4.6899	6.2608	6.5798
PF3D7_0703200.mrna1_1	PF3D7_0703200.mrna1_1;312	312	6.7167	5.6305	5.7156	5.4472	5.7315	5.2426	6.0308	5.2307	3.7666	5.6896	5.6229	6.5317	5.2157	5.9274	5.6124	5.0862	5.8063	5.3565	4.5705	5.887	6.1218	5.7692	5.7751	7.3683	5.7586	5.8649	5.9787	4.696	6.1348	6.4598	6.3554	5.4489	6.9637	6.1348	4.9523	4.9533	5.2795	6.08	5.5367	5.0657	5.3761	5.6191	5.2784	3.4931	5.3861	4.9796	6.1477	5.9688	5.1803	5.1558	7.0139	5.5426	5.0228	6.5056	6.1085	4.905	4.1514	6.0277	6.19	6.6702	6.1389	7.4654	6.2772	5.8447	4.9653	4.7856	5.5021	5.9593	7.9218	4.8298	5.1831	4.847	6.7493	5.6753	6.1324	6.1436	6.0821	5.6459	5.5705	5.841	5.9651	5.8723	6.5351	6.6599
PF3D7_0703200.mrna1_1	PF3D7_0703200.mrna1_1;313	313	5.9697	5.0963	4.3505	5.0609	4.8151	3.8629	4.7835	4.9946	4.1699	5.0206	5.8321	7.6973	4.8929	5.1707	4.4731	5.2917	5.2396	1.5753	6.1847	6.9134	5.723	5.2288	5.4941	6.0369	5.4453	5.3331	4.5154	5.2566	7.8857	6.5261	5.8602	3.6323	5.6479	5.8197	5.6091	4.8314	4.3198	3.7613	5.5314	4.5373	5.0626	4.9584	4.7474	4.7109	5.4565	5.2227	5.963	6.1348	4.5361	3.4114	6.278	4.9635	4.5292	5.4751	5.2906	4.5686	4.5916	4.9796	5.5444	5.6496	6.5013	5.5862	4.7554	5.9805	3.9662	5.4443	5.6554	5.5018	6.5196	5.3377	5.6971	4.9905	5.6232	5.4806	5.5503	5.7634	5.2211	4.8659	5.9284	4.9896	5.1651	4.7404	6.3797	6.8088
PF3D7_0703200.mrna1_1	PF3D7_0703200.mrna1_1;314	314	6.2456	5.7385	5.8968	5.5192	5.5119	4.7382	5.2257	4.8831	4.7592	6.0989	5.8617	3.9709	5.5555	4.1383	4.5711	4.8022	4.848	3.3674	5.3995	6.435	6.753	4.5711	5.0135	5.6781	4.5826	5.739	4.9146	5.4094	6.6179	5.4476	5.7684	4.785	5.9928	5.3709	6.038	4.7398	5.0751	5.545	5.7858	5.3248	4.9782	5.2772	5.2168	4.784	4.7015	5.7013	6.3142	6.0849	5.0951	4.0942	4.5398	4.8146	4.6264	4.8924	5.5323	4.5814	4.942	5.1534	4.847	4.6921	6.295	6.0224	5.1526	6.1601	4.8048	4.257	5.5783	5.3023	5.9907	4.5595	4.9378	5.3501	6.6234	5.8736	6.0072	6.2865	6.4952	5.3252	6.1599	5.6574	6.2561	5.1522	5.2705	7.6168
PF3D7_0703200.mrna1_1	PF3D7_0703200.mrna1_1;315	315	5.6971	4.2418	5.9162	5.314	4.8919	5.1522	5.6363	4.3519	3.5509	5.7189	6.2662	4.7479	6.0115	2.516	4.504	4.7382	5.4236	3.843	3.6124	6.3861	5.3885	4.8777	5.5901	6.141	4.7186	6.2307	4.9265	5.2311	5.4944	6.1001	5.8532	3.2357	5.3169	6.2005	5.7533	4.441	4.4316	5.1942	6.5203	4.3298	4.4162	4.915	5.5874	4.6531	5.4363	3.9336	5.7986	5.7806	4.8495	4.0618	5.9071	5.2365	4.3413	6.0295	5.4077	3.5033	5.0527	5.7173	5.3639	5.5132	6.777	5.0548	5.6531	4.2854	4.89	5.4273	3.4515	4.7371	6.5598	5.6591	4.8202	4.61	6.3628	4.5033	5.6679	6.0821	6.2798	4.9672	6.5712	5.9253	4.9411	4.0277	4.5103	7.6207
PF3D7_0703200.mrna1_1	PF3D7_0703200.mrna1_1;316	316	6.378	5.7777	4.8186	6.2996	5.6508	5.4806	5.1152	4.5945	4.3132	6.1069	5.1615	5.2585	4.3198	5.2468	3.3964	5.6585	5.4947	4.8278	4.9326	6.8663	5.9026	5.9646	5.2683	5.1252	5.1711	4.8058	3.3827	4.9882	6.9592	6.5515	5.8654	5.5598	5.8817	5.588	5.5841	3.8699	4.9882	5.5904	4.8699	5.1239	5.3964	4.225	4.3639	4.9736	5.3796	5.0955	5.6226	5.4121	4.9764	5.6112	7.0111	5.3501	4.2327	5.7737	5.375	4.3554	5.6591	5.7276	5.6966	5.6713	6.4131	6.1133	5.847	4.7137	5.9432	5.7334	5.4202	5.6444	6.645	5.5744	5.0361	5.093	6.7249	5.017	5.1863	6.819	6.1685	4.6656	5.6488	5.383	3.1243	4.0866	5.8537	6.7669
PF3D7_0703200.mrna1_1	PF3D7_0703200.mrna1_1;317	317	6.1783	5.4519	5.2475	5.3158	4.2211	5.3916	4.7934	4.9317	3.4182	5.8758	5.4249	6.2353	4.1922	4.0993	5.2581	5.0448	5.3377	4.3702	5.3719	6.0873	5.8674	5.2802	5.3067	5.2876	5.1639	5.632	4.0453	4.9593	7.185	5.1048	5.3785	4.337	5.6165	5.6957	6.2073	3.3132	3.8689	5.0466	5.0135	5.2884	4.6775	4.9561	4.8084	5.1301	4.332	4.9439	5.4162	5.0076	4.4209	4.5759	5.6381	4.0695	4.1326	5.6387	5.7371	4.774	5.433	5.6299	5.3147	4.6542	6.5373	5.8122	4.1194	4.7511	3.6927	5.6366	4.3074	5.5295	6.7412	4.5103	5.0527	4.9616	5.4104	4.3827	4.839	7.1589	5.68	4.8058	6.1357	5.7871	5.8968	2.4957	5.5065	7.7566
PF3D7_0703200.mrna1_1	PF3D7_0703200.mrna1_1;318	318	5.2784	5.905	5.2434	5.374	6.0148	5.1763	4.5148	5.0887	3.2913	6.3547	5.4783	5.1412	5.3331	5.2172	5.1169	5.2411	5.9789	5.2776	5.0557	6.0101	6.9542	4.8415	4.6229	5.3858	5.0076	2.5211	4.6775	4.3937	6.8278	6.4624	6.4406	4.0135	5.814	5.4138	4.2434	5.054	4.5904	4.5148	5.1707	3.9117	4.7682	3.5826	6.4433	5.0325	4.854	3.696	5.2589	6.8859	5.1631	4.6826	8.601	4.2898	4.0063	6.0332	5.0704	4.842	4.8445	5.0268	5.9004	4.6041	6.7136	5.5357	5.3572	4.4899	5.2453	4.9236	5.0652	5.2843	6.869	5.2858	4.6053	5.5432	6.7895	6.2319	5.9439	6.1108	5.1363	4.634	6.8142	5.6651	4.6392	3.6882	5.4506	6.9211
PF3D7_0703200.mrna1_1	PF3D7_0703200.mrna1_1;319	319	5.88	5.9131	5.033	5.5916	3.4841	5.1206	5.5838	3.332	4.2884	5.2765	5.299	4.9791	5.1823	4.6848	5.0426	5.3169	5.2365	4.3413	5.1493	6.7298	6.3815	4.9764	3.1276	5.6704	8.024	5.3023	3.7939	4.9777	6.8446	5.1886	5.2246	4.7474	5.5841	5.487	5.3757	3.4957	4.6662	5.0264	5.4279	5.3561	1.8718	4.5868	4.7366	5.5429	4.8237	5.0925	5.8432	5.8339	3.3074	5.225	7.7357	5.142	4.4363	5.2998	5.7309	3.3118	5.9189	5.3085	4.9364	5.0862	6.2904	5.9115	4.4686	4.4053	3.9533	5.2566	5.3438	4.1481	6.3388	4.5826	5.318	3.9079	5.6957	5.0968	5.51	6.6911	6.002	5.6276	5.6676	5.7949	5.5481	5.4383	5.3909	7.1094
PF3D7_0703200.mrna1_1	PF3D7_0703200.mrna1_1;320	320	5.9062	5.6032	5.3847	4.9519	6.0372	5.5475	4.8861	4.5078	4.2095	5.9329	4.5441	3.7463	5.9103	2.7159	5.2141	4.4229	4.6611	2.6599	7.3759	6.2176	6.9209	3.1619	4.6882	4.9946	4.853	2.8639	3.251	5.2445	5.8014	6.4909	5.6954	3.6792	5.0781	5.1416	4.7527	4.4429	5.5276	6.2988	5	3.774	3.3089	4.2906	4.8278	5.7323	3.9495	4.9274	5.3747	6.9506	5.2709	3.2795	5.2449	3.6576	2.157	6.3913	5.6817	4.7087	5.6851	4.9514	5.8819	4.2593	5.8243	5.8104	4.9165	4.6954	4.0609	6.0794	5.1603	5.7101	6.2336	4.8485	5.4165	6.9929	5.3656	3.8943	5.0365	5.9584	5.9293	5.0742	5.7374	5.0206	5.1412	4.5801	5.9253	7.3163
PF3D7_0703200.mrna1_1	PF3D7_0703200.mrna1_1;321	321	6.0067	5.6171	5.2709	4.5008	5.5204	4.3147	5.673	4.6814	3.7655	6.1835	5.6118	3.957	4.9514	3.5729	5.3431	4.6427	5.6029	4.0712	4.9732	5.9507	6.3877	4.5217	4.1465	5.5201	5.3356	4.3813	5.1667	5.0347	6.4126	6.5056	5.5972	3.9107	5.6056	4.7501	4.6525	3.756	5.0968	6.1522	5.4957	2.9184	4.8629	5.4951	5.2563	6.0794	4.5558	4.5607	5.3125	6.5008	5.2392	4.2593	5.0742	5.5555	5.5481	5.9016	5.8836	4.1691	5.1953	5.4205	5.3103	4.0909	6.2512	5.1318	4.7442	4.557	4.85	3.8875	5.2269	5.6687	7.5264	4.7458	4.9837	4.5795	4.9392	5.5969	4.7724	5.8629	6.3169	5.2168	5.2095	5.3757	5.4617000000000004	5.4009	6.2542	7.334
PF3D7_0703200.mrna1_1	PF3D7_0703200.mrna1_1;322	322	5.6548	5.5447	4.813	5.861	5.9229	5.3273	5.2246	5.753	3.2525	5.6398	5.0836	4.4168	5.5166	5.3632	4.0917	4.8585	4.5723	4.6943	4.6915	6.1245	5.6901	5.8181	5.7192	5.0921	5.1787	5.4104	3.6182	4.6165	6.3171	6.2163	5.3896	5.8382	5.1989	4.634	5.3027	4.3757	5.3027	5.7557	5.2596	4.3681	5.3125	4.1699	4.8505	5.675	4.6456	3.0391	5.2357	6.0103	3.645	4.7655	4.3441	5.0413	4.0875	6.2116	4.6444	4.439	5.021	4.8043	4.4463	4.439	6.1997	5.4896	4.7876	4.8822	4.4316	4.3291	5.5182	5.6814	6.2106	4.5072	4.862	4.915	5.2724	4.4162	5.3796	5.8929	6.4438	3.9269	5.7669	4.5534	5.9098	4.9509	4.9345	8.0553
PF3D7_0703200.mrna1_1	PF3D7_0703200.mrna1_1;323	323	5.9986	5.9172	4.6519	6.0206	4.4699	6.0492	5.6946	4.3561	3.7236	5.7565	5.5179	5.1256	4.7618	4.2943	5.3423	4.6662	4.464	5.1285	4.9331	6.1779	6.2498	5.3621	4.4195	5.5481	5.3565	4.582	3.8268	4.9397	6.155	5.9528	6.5203	4.6264	5.5823	5.342	4.4094	4.588	5.3743	5.4538	9.4071	5.4155	4.5154	3.8115	5.6556	7.1299	4.6565	4.6809	6.0485	9.364	5.594	3.6713	5.2961	5.1027	5.6369	5.4973	5.3719	4.9722	3.0161	5.2873	5.3147	4.6082	6.2124	5.9616	4.275	4.7479	4.9639	4.9649	5.0892	4.5934	7.206	5.436	4.211	5.7892	5.9307	4.8017	5.6185	5.5037	5.8086	5.8112	6.3063	5.6014	4.7153	3.6971	5.5254	7.5298
PF3D7_0703200.mrna1_1	PF3D7_0703200.mrna1_1;324	324	6.1473	5.7716	5.8632	5.7993	5.8281	5.6256	4.7772	4.4202	4.0883	5.2761	5.8199	5.0099	5.7266	4.225	5.2207	4.4944	4.8258	3.266	4.9977	6.6922	5.6135	5.8342	4.6479	4.7225	5.2304	3.6542	3.144	4.7639	6.5913	5.4542	6.0354	2.7049	5.2048	5.5364	4.3854	3.9069	4.3944	4.6496	5.8577	4.6645	3.541	4.8807	4.5668	7.3898	4.7015	5.6571	5.0794	5.3806	4.9373	5.266	5.784	5.5937	4.9537	5.8897	5.9298	4.5717	4.6241	5.9229	5.0448	5.266	6.2271	5.5494	3.4841	6.0005	3.6241	5.3041	5.2754	5.0483	7.6402	5.2079	4.3512	4.4449	5.6798	5.1922	5.2242	5.7756	5.6938	5.1946	6.4326	5.7803	5.0431	5.0648	5.7897	7.0968
PF3D7_0703200.mrna1_1	PF3D7_0703200.mrna1_1;325	325	6.4376	4.8679	5.2551	6.1536	5.9968	5.8482	4.6611	4.9117	5.1615	6.3286	5.6144	5.779	4.8465	2.5656	4.7793	4.95	5.7863	3.025	5.1554	6.3083	6.35	5.2396	4.9855	4.9519	5.6088	3.5607	4.1169	5.1359	6.2453	5.6328	6.0915	4.1102	6.0193	4.9388	3.9021	4.942	3.7506	5.3176	5.2521	4.7425	4.1843	5.2536	5.5065	7.9438	5.1867	6.0654	5.5002	5.1723	5.2284	4.6724	5.846	5.4094	3.5777	5.7463	4.1619	4.7602	4.1779	5.0652	5.6505	4.5008	6.2887	5.3978	4.4995	5.278	4.6404	5.0496	5.7015	5.2418	7.189	5.9189	4.5014	4.6685	5.1098	5.0391	5.0648	6.316	6.0581	4.3089	6.3399	4.8181	3.4542	5.7666	5.8061	7.1483
PF3D7_0703200.mrna1_1	PF3D7_0703200.mrna1_1;326	326	6.0779	5.2106	4.4705	5.3423	4.6662	5.6599	5.6659	5.8068	2.903	5.903	6.5086	4.8324	5.7369	3.1969	5.0925	5.2739	5.8681	4.98	4.7431	6.1717	7.1366	5.4476	4.9336	5.6901	5.1379	4.5336	4.2683	5.2153	6.3498	6.5237	5.6273	4.6387	6.302	5.9649	5.2396	4.6398	5.1014	5.0148	5.8819	2.8379	3.9411	7.6245	5.3885	8.879	5.7996	4.5552	6.3976	5.7374	4.2479	4.8339	5.3858	5.4057	4.9435	6.0306	4.4383	4.4712	4.6177	4.6433	5.4192	4.1085	6.0094	5.281	6.417	5.5771	4.6253	5.6662	5.2165	5.7942	6.7388	5.2965	4.8659	5.5232	5.4816	5.0682	6.1725	5.714	6.1975	4.9026	5.6253	5.3136	4.845	5.8985	6.1855	7.549
PF3D7_0703200.mrna1_1	PF3D7_0703200.mrna1_1;327	327	6.4192	6.3993	5.433	6.1721	5.5747	3.8125	5.7123	5.3691	4.3001	5.5919	6.1493	3.6485	5.4172	3.3882	5.1081	5.5945	5.4057	4.4575	5.4316	6.4185	5.5075	4.9676	5.4992	5.0738	6.0029	5.516	3.6346	4.4423	7.5783	6.4774	6.1355	5.6531	5.3194	4.9672	4.5898	4.2847	4.8861	4.8001	5.7858	4.888	4.0339	5.812	6.4696	8.5106	5.4696	5.4436	6.0972	7.689	4.729	3.9964	5.5577	5.2627	4.887	7.2939	5.3445	5.1489	5.8721	6.1106	5.1787	4.4155	5.5928	5.7315	4.5336	5.6226	5.2887	5.6229	5.3677	5.84	6.4943	5.153	5.2172	4.8063	6.6137	5.0281	8.2926	6.4075	6.6769	4.8525	5.9793	5.6247	4.8992000000000004	4.9699	6.3445	6.7068
PF3D7_0703200.mrna1_1	PF3D7_0703200.mrna1_1;328	328	6.0531	5.8817	6.5893	5.8477	4.7495	5.4832	5.5273	3.7856	2.1603	5.2392	6.4671	4.8822	5.0858	4.6736	4.9745	4.925	5.6559	4.3681	4.8237	4.9345	6.7474	5.4179	4.3923	5.2388	4.4168	4.9561	5.1627	4.5771	6.4444	5.8048	7.1512	3.9819	6.3952	4.8664	3.7814	5.2709	4.7109	6.1755	5.2994	4.554	4.8135	5.8968	5.9446	8.8555	7.4149	4.4436	4.3031	5.0921	4.9331	5.2338	5.0887	5.3237	5.5735	6.1473	5.4578	4.7452	4.4944	5.7131	4.6058	5.1156	6.4294	6.0376	5.1631	5.1432	4.3743	4.8545	5.2126	6.2625	6.2722	5.3761	4.2203	4.4548	6.3894	5.3834	5.5018	6.2709	6.0204	5.6378	6.6768	5.3284	5.6659	5.5192	5.4466	8.247
PF3D7_0703200.mrna1_1	PF3D7_0703200.mrna1_1;329	329	5.3806	5.3161	5.671	6.5844	4.8268	5.2277	5.2145	4.292	4.3868	6.0481	5.8359	5.4263	5.4578	3.9222	4.9203	5.1827	5.8612	5.0121	4.9575	5.5558	5.7861	5.3709	5.3352	5.3754	5.1981	3.9402	4.1326	5.1554	6.2642	6.4034	6.0092	5.0938	6.1659	6.2352	5.1043	5.0587	4.856	5.3402	6.99	4.6381	4.4121	7.7244	4.8268	8.9597	5.5043	4.8212	5.8107	4.8058	5.9907	4.9274	6.8372	4.9823	6.0108	5.8936	5.2087	3.6814	5.2776	5.4529	5.4036	4.3674	5.9004	5.8987	4.9533	4.3834	4.8934	5.6949	5.3642	6.07	6.8985	5.8567	4.3639	5.8225	5.3363	4.6548	5.602	5.8617	6.4723	5.1607	6.6823	5.5555	5.5635	6.3411	7.1497	6.8909
PF3D7_0703200.mrna1_1	PF3D7_0703200.mrna1_1;330	330	5.4121	5.7306	5.7514	6.3409	4.7903	5.3537	5.2172	3.546	4.701	5.2055	5.0312	5.408	5.5889	2.1953	5.1639	5.4443	5.1289	5.2593	5.1619	6.5925	5.5329	4.2965	6.0542	6.4043	5.988	2.6713	5.2071	5.1518	5.1326	6.6764	6.3482	4.3978	6.9366	6.7281	4.3604	4.8319	4.2464	5.3903	5.804	4.4861	5.1558	8.2066	5.4269	7.7147	5.6545	5.0215	5.9516	6.0605	5.6404	5.7541	6.2752	4.5638	4.9088	5.5904	5.5638	3.4033	5.3151	4.9293	5.1969	5.5589	4.9864	6.2012	5.3743	4.9495	5.7363	5.4738	6.3005	5.898	8.1147	5.9296	5.645	6.0544	5.9725	5.7565	5.988	5.4976	6.1703	5.4893	6.5002	5.5607	5.4436	6.4237	6.2992	8.0003
PF3D7_0703200.mrna1_1	PF3D7_0703200.mrna1_1;331	331	6.2893	6.3214	4.8924	5.5886	5.432	6.8607	5.3882	4.8314	2.6531	5.9248	5.9535	5.0431	5.6977	4.2373	7.3299	5.4731	6.6286	9.3041	5.5662	6.4084	5.669	5.0544	4.9495	7.2702	5.3226	4.9722	4.3526	6.3521	6.3531	7.2562	6.6204	5.6653	8.3034	6.5251	5.7495	4.2638	5.2702	5.2965	5.738	4.1859	4.4705	8.8863	5.6047	6.387	4.7038	5.3667	5.9095	5.3837	5.8955	5.3136	7.2745	6.3593	5.3255	6.6838	7.2457	5.4033	5.0605	5.4874	5.7131	5.0281	5.0768	6.6036	4.9035	5.4935	5.3491	5.7573	5.3161	6.2234	8.8668	7.6142	6.2793	4.9444	7.0308	4.9491	6.1821	6.1749	6.7794	6.2336	7.0719	6.7513	6.7245	6.3925	6.6536	8.1147
PF3D7_0703200.mrna1_1	PF3D7_0703200.mrna1_1;332	332	6.0575	6.0866	4.749	6.2367	6.2716	6.6439	6.0235	5.6792	4.4931	5.9329	5.504	4.5097	5.3477	4.0391	5.9241	5.44	5.4216	6.5554	5.6285	6.9777	6.15	6.5917	3.8001	6.4936	4.8258	4.3111	3.9288	5.6837	5.9686	6.4952	6.6327	5.047	6.9426	6.5204	5.0798	4.4841	5.1855	4.5601	4.9345	4.4925	4.3547	8.1717	5.3903	5.8445	6.3163	5.4419	6.5786	8.0759	5.9444	6.3925	6.4596	6.2313	5.5629	6.794	4.8058	5.9837	5.4673	6.4403	6.1289	4.8674	5.1542	6.5311	5.8902	5.7186	6.1987	5.8977	5.2219	6.4239	8.4973	6.155	5.9807	6.2658	6.4777	5.5033	6.068	5.9928	7.1331	7.0432	7.135	6.2843	4.7729	5.228	6.0061	7.5931
PF3D7_0703200.mrna1_1	PF3D7_0703200.mrna1_1;333	333	6.9029	5.8425	5.6061	5.4722	5.342	6.8653	5.1902	4.1643	4.7714	6.7219	5.9805	5.0215	5.7769	5.632	6.4891	5.278	5.4696	7.5032	5.5619	6.3761	6.8407	5.6334	6.0657	6.9671	5.5217	2.5286	4.0815	5.7554	6.952	6.9045	6.4497	4.347	8.7175	6.2595	1.8679	4.4019	4.8395	5.7285	5.5301	5.235	5.5762	7.7837	5.8868	5.6415	4.7913	5.3277	6.1995	6.4935	6.8569	5.0501	6.7838	6.0687	5.6843	5.8158	5.7876	5.8372	6.9117	5.4043	5.7785	3.8934	6.1164	6.2267	4.3023	5.4107	6.941	5.2153	5.7884	5.9122	8.3394	7.1089	5.0993	6.2692	7.3292	5.3519	5.6244	5.7466	7.0482	5.6721	6.8775	7.9532	5.1659	6.6954	6.2089	7.4656
PF3D7_0703200.mrna1_1	PF3D7_0703200.mrna1_1;334	334	6.1697	5.5792	5.5527	6.2477	3.2957	6.5151	5.7929	5.0518	3.9533	6.9417	6.6076	3.8278	5.6608	3.6147	6.1961	5.7774	5.5423	4.8374	5.0917	6.7378	7.5314	5.6212	4.9227	6.1432	5.8074	5.1643	5.6392	4.6798	6.5228	6.9291	6.4085	3.2928	6.9773	5.6282	5.6817	7.2818	5.2847	5.3316	5.1052	4.4074	5.1743	9.4854	5.0527	5.0325	5.1703	5.4819	5.1635	6.5937	6.335	5.3132	6.513	6.0253	5.114	5.7999	5.3802	5.1289	4.6218	5.9028	5.6608	5.2265	5.2468	6.9671	5.9598	5.0514	5.9326	5.5426	5.5323	5.2153	7.9931	5.9777	4.7934	6.0631	6.9323	4.4861	5.0544	5.7079	6.6418	5.0579	7.1534	6.5673	5.0768	5.2184	6.044	6.9526
PF3D7_0703200.mrna1_1	PF3D7_0703200.mrna1_1;335	335	7.0308	5.5214	4.7236	5.8654	3.3827	5.8834	5.3827	4.796	3.4944	6.6408	7.2416	6.0181	6.1536	4.2943	5.0501	5.5376	5.7842	7.9663	5.9658	6.7067	7.3626	5.9816	6.3858	6.7297	5.5382	5.0858	4.7787	6.4145	6.5529	9.0385	6.7452	5.8605	9.0417	6.0047	4.1235	5.3038	5.488	5.5689	6.2294	5.0938	5.4426	8.3689	6.1823	6.0405	6.2475	6.0103	6.6974	6.5902	7.7247	6.541	7.562	8.2323	4.7613	7.1804	7.4353	6.0233	4.3291	6.5821	5.8253	5.6404	5.8025	6.7525	5.1526	5.8495	8.0231	7.0463	4.6971	6.1623	7.7505	8.5781	5.9891	5.2067	7.6112	5.3302	6.1342	5.8709	7.2632	6.8036	7.4642	8.6648	6.1359	6.3029	6.7285	7.6368
PF3D7_0703200.mrna1_1	PF3D7_0703200.mrna1_1;336	336	6.844	5.6499	5.8963	6.2513	4.8017	6.2608	4.9467	6.1426	4.3561	7.127	6.2046	6.2959	5.5644	3.7247	5.7608	4.8972	5.5814	7.5712	5.8622	6.7159	7.1772	6.2282	7.363	7.4377	6.2024	5.3785	5.3402	5.1695	7.5155	8.9906	6.2034	5.8777	8.8749	7.0709	4.1342	4.1803	5.2787	5.1127	6.2874	3.696	5.9416	9.9459	5.9458	5.009	5.8885	5.9352	5.7895	6.8188	7.788	6.4253	7.1095	6.4519	6.5577	6.9411	6.5469	5.6764	4.7203	6.6892	5.6533	5.3111	6.7201	7.376	5.3544	5.6977	7.1541	5.9117	5.5604	6.0864	8.7757	10.1098	6.0685	5.6358	8.0119	5.1739	6.0618	5.7431	7.2821	6.7761	7.4334	7.7979	6.0325	6.1237	6.8637	8.462
PF3D7_0703200.mrna1_1	PF3D7_0703200.mrna1_1;337	337	8.0799	6.7058	9.3906	6.4321	6.0531	7.0286	6.5633	6.0644	4.9718	8.6742	8.1928	5.7298	6.7711	6.5247	6.0354	6.5073	6.3927	8.4897	6.5578	7.3605	10.8099	6.3716	5.4446	8.3097	9.9134	3.1827	6.205	6.1663	7.3722	10.9945	6.7585	5.8151	10.5707	10.2076	6.3997	5.3381	5.9423	6.0259	6.9997	7.6132	5.6094	5.6188	7.7443	6.3212	6.9362	5.9547	7.6352	7.4024	8.6178	7.0985	7.8606	8.1451	7.9848	7.3533	9.0458	5.0527	5.8174	6.3794	5.7455	5.1256	6.0559	7.4785	5.3266	6.5231	7.3883	6.641	6.0989	6.0813	7.8214	9.9412	5.6977	6.1367	9.4245	6.433	5.0917	6.5229	8.5645	6.8283	6.4642	6.9211	6.9882	6.5463	7.1248	8.0397
PF3D7_0703200.mrna1_1	PF3D7_0703200.mrna1_1;338	338	8.1832	6.818	9.2985	7.0765	6.453	7.127	5.8617	6.7546	5.8281	8.4813	9.279	8.1281	7.534	5.9697	7.0135	7.0755	6.6528	10.8688	6.1342	7.4402	10.7223	6.3043	6.3749	8.5211	10.6594	4.9977	6.011	6.3577	7.5825	11.1274	7.1897	7.4077	9.5267	11.2662	6.0613	5.7252	6.3005	5.8081	7.9371	7.4551	7.1707	5.3031	5.5487	7.2553	7.3942	6.3516	7.272	8.3339	8.2841	8.0229	8.4569	8.337	8.7544	7.8423	9.8638	4.8364	6.5517	6.8662	6.8793	6.625	6.8454	8.7123	6.8199	5.5214	8.1254	7.3209	6.2563	7.2785	9.3605	10.5413	6.3906	6.0239	8.9599	6.3854	7.5565	6.632	9.2522	6.9601	6.8283	8.3672	7.2244	7.9771	7.5388	8.3613
PF3D7_0703200.mrna1_1	PF3D7_0703200.mrna1_1;339	339	6.9864	5.4653	5.6058	6.1649	5.7785	5.4249	5.7409	4.7798	4.2434	6.9337	6.808	5.2728	5.1871	4.8812	6.1297	5.6132	5.8243	8.014	5.5119	6.6443	7.7085	5.2441	6.0195	6.8304	5.4121	4.0712	4.7981	5.2126	7.1483	8.1099	6.2961	5.0027	7.7931	7.3643	5.393	4.0045	5.2653	5.0917	6.2093	6.6844	5.2784	4.9241	5.5705	5.0413	5.578	5.7428	6.0101	6.6253	7.6027	7.1355	5.7608	6.3302	5.9544	6.5309	6.054	5.5132	4.2327	6.1801	5.4793	5.6014	6.471	6.7283	5.5438	5.3323	5.1795	6.3009	5.4373	5.7474	6.5284	8.4985	5.1085	6.0568	7.7481	4.275	6.7921	6.4036	6.7916	6.2919	5.9621	5.6462	5.2817	6.4898	6.0947	6.6389
PF3D7_0703200.mrna1_1	PF3D7_0703200.mrna1_1;340	340	6.8551	5.9667	5.8146	6.595	5.8892	6.5512	5.4219	5.6372	5.3509	6.2477	7.2415	5.5345	5.8507	4.3067	5.3012	5.1583	4.812	5.561	5.3427	6.8999	8.1331	6.3143	5.7808	6.6509	6.8244	4.4463	4.784	5.432	6.9743	7.6371	5.7455	4.6633	8.0341	6.5817	5.2698	5.126	5.1235	5.7192	6.8504	6.611	8.3897	6.4875	5.4601	6.5	5.7845	4.9625	6.4814	7.1461	5.8066	6.51	6.8001	6.7324	7.151	6.3579	5.6778	5.1367	2.6323	6.2856	5.6516	5.2415	6.7459	5.8507	5.5404	5.3909	5.4212	5.5762	5.4851	5.6554	7.3454	5.8575	5.5444	5.6831	6.9369	5.5774	6.15	6.9125	6.5286	7.0657	6.1841	5.9054	4.756	4.855	6.6866	6.6635
PF3D7_0703200.mrna1_1	PF3D7_0703200.mrna1_1;341	341	6.5563	6.1699	6.2065	5.791	5.354	4.8555	4.9122	4.1835	5.0548	6.0239	6.3649	5.8577	5.6516	3.7268	4.7328	5.2854	6.0137	4.9773	5.1363	6.7366	5.9704	5.7592	5.2483	6.0646	7.4844	5.1691	4.4731	5.6996	6.4843	5.9748	7.0405	4.5638	6.6288	7.9668	5.7793	4.1969	5.6862	5.1018	7.0145	4.8709	5.1743	4.8664	5.0418	5.0241	4.5741	4.6282	5.9939	6.6861	5.6625	6.4163	7.4124	4.6346	6.1763	6.3724	5.4581	4.4666	4.7274	5.6144	5.6444	5.1603	5.6685	6.1619	6.2016	5.4851	5.2529	4.8485	4.8074	5.0798	7.4469	6.3402	4.9435	6.1623	6.2054	4.9016	5.9467	6.9318	7.1278	6.2627	7.1266	6.3036	4.2008	3.7225	6.1932	7.0883
PF3D7_0703200.mrna1_1	PF3D7_0703200.mrna1_1;342	342	8.0041	8.9385	6.9461	8.4157	2.8934	7.4156	6.4599	6.3452	4.8125	7.5151	9.3803	7.5919	8.1258	3.9241	6.8115	6.1679	7.0671	7.4174	5.6238	6.9165	7.4734	8.0315	8.6884	6.133	11.1203	7.1425	6.1359	5.7002	7.4943	8.8509	8.6793	4.9288	7.3019	11.5168	7.7523	6.2221	7.3249	7.0778	8.2454	8.8276	9.9993	7.3284	7.9811	7.4706	7.3607	6.5075	8.0514	9.5669	6.6011	9.761	10.8324	9.0071	9.3685	7.2583	6.3553	5.0892	5.811	6.7096	6.5535	6.3973	6.8154	8.2276	8.5095	6.5076	9.051	7.2711	5.1719	7.9127	8.9467	6.3082	6.19	7.2371	8.4082	8.0755	8.425	7.0228	6.299	8.7696	7.3407	9.7118	7.2675	7.1296	8.836	8.0932
PF3D7_0703200.mrna1_1	PF3D7_0703200.mrna1_1;343	343	7.2961	8.7411	7.1468	7.4216	5.6212	8.4033	5.9491	6.9662	4.6826	7.5469	8.3476	6.942	7.3569	5.238	7.6454	5.432	7.0551	7.4078	5.9853	7.9852	7.6421	7.715	5.8331	7.5361	11.0773	7.2979	9.3376	5.436	8.186	9.1246	7.5468	4.6299	7.9184	11.406	7.6445	9.468	7.4209	7.9836	9.4867	8.9811	6.9056	7.5139	7.4567	6.5744	6.4152	6.8542	10.2337	8.5607	6.9603	12.0747	11.4805	8.6073	9.9846	7.6225	5.0832	7.8165	5.2257	7.2287	9.1201	5.8324	6.0402	8.0828	8.3461	6.9479	6.976	6.5045	7.3633	6.8376	8.8341	5.8515	7.6857	6.2483	8.0145	7.9557	7.7942	7.0478	8.6149	9.7804	7.4419	8.5512	5.9923	6.5908	7.3391	8.7512
PF3D7_0703200.mrna1_1	PF3D7_0703200.mrna1_1;344	344	7.2866	8.8947	7.5104	8.2783	5.4663	10.6561	7.3809	6.7305	4.9472	7.3845	8.0828	7.6551	8.4882	5.406	10.6452	6.4555	7.4279	8.0436	5.846	10.0451	8.687	7.4243	6.5049	8.5639	12.369	7.2123	10.2288	6.042	10.2989	9.6104	8.262	6.3478	8.5813	12.7824	7.3034	10.3876	10.3454	6.5758	8.0053	9.2199	9.2732	8.3443	7.5868	8.7129	7.5413	7.2432	7.4	8.5208	7.1694	10.4131	10.1863	9.6693	9.142	7.3815	6.6394	7.9671	6.0347	7.2987	10.2383	7.6081	7.5439	9.56	9.1005	6.8718	7.2819	10.4754	5.3593	8.0351	8.5908	6.5956	8.2132	6.8267	8.5516	10.0287	8.7547	7.8767	8.6845	9.5593	7.3144	8.9787	10.4533	6.7903	8.974	8.9815
PF3D7_0703200.mrna1_1	PF3D7_0703200.mrna1_1;345	345	7.0811	8.3637	6.7882	7.5697	6.0618	10.3318	7.6553	8.6702	5.4179	7.8028	8.3733	6.5251	8.52	5.7425	8.7097	6.887	8.1383	7.2451	5.5786	9.7272	9.6789	7.5669	5.9021	8.4694	12.8617	6.7039	13.1234	7.247	10.3659	10.458	8.4475	5.9319	8.6527	13.2461	6.9221	12.7677	9.9448	5.9498	7.4122	9.0108	7.1659	9.2469	9.5366	10.3921	6.4343	6.211	7.153	7.0771	7.854	10.1376	8.2022	9.1988	8.711	7.0585	4.5765	7.1132	5.2839	7.9328	9.9576	7.3993	7.387	9.1739	8.7069	6.366	8.635	8.5754	6.2209	7.4679	9.6383	5.7538	7.4552	6.306	9.0067	9.9074	7.9442	7.7947	10.0345	8.7335	7.5133	9.3885	8.9033	7.1574	7.8576	9.6084
PF3D7_0703200.mrna1_1	PF3D7_0703200.mrna1_1;346	346	6.9329	8.9175	6.1623	7.3102	5.0094	10.1533	7.668	7.0364	4.9212	7.3524	8.1272	8.117	9.2965	3.9146	9.9881	6.8172	6.9817	7.6529	6.2913	9.2289	9.59	6.8122	6.9999	8.1212	11.8135	6.0228	12.8814	5.8384	10.0442	11.2293	7.6506	4.554	7.7594	12.487	6.2116	12.1588	10.3438	6.3565	6.4067	8.7748	6.7424	7.9334	9.14	9.5806	6.1293	6.4552	6.6436	5.7687	6.2083	9.7394	6.6085	9.1148	8.0254	6.9905	4.9103	6.0011	4.7425	7.8776	9.7569	8.435	6.857	9.196	8.8774	6.9389	8.1997	8.3279	6.7259	6.9201	8.5409	5.6017	6.6907	5.5741	8.7028	9.8741	8.1931	7.012	9.737	8.2143	7.8727	8.5379	8.6625	8.0456	7.4999	8.9601
PF3D7_0703200.mrna1_1	PF3D7_0703200.mrna1_1;347	347	6.7324	6.6953	5.8347	6.4632	4.9083	6.7171	7.3935	5.7123	4.5484	6.7085	6.3872	5.842	5.3323	4.8465	7.6991	5.8019	7.2016	4.4148	4.6622	6.7653	8.297	5.1985	6.0548	7.6595	9.7649	5.1085	10.3718	4.8485	8.1459	7.7356	5.9191	4.9288	7.4417	9.6933	5.6476	8.9734	6.193	5.6699	5.7719	7.3009	5.1064	6.2926	6.1208	6.1813	5.2369	4.3757	5.6023	5.1514	4.225	7.6831	5.6554	5.5251	5.5122	6.3096	4.7458	5.292	4.0241	6.2731	8.2695	6.6152	6.451	6.1807	5.151	5.3789	5.8917	6.8836	6.1884	6.1274	7.0972	5.0644	5.295	6.1859	6.3493	7.216	5.8547	6.0123	6.8416	6.4012	6.5467	6.0123	7.0777	6.2625	6.4401	7.166
PF3D7_0703200.mrna1_1	PF3D7_0703200.mrna1_1;348	348	5.9729	5.565	5.5674	6.2572	4.3234	5.7724	6.5682	4.8565	4.2079	5.4705	5.3554	5.6876	5.394	3.0496	4.3681	6.0477	5.2895	7.1765	5.1735	6.9829	6.816	4.8545	5.6707	7.0833	9.8605	3.8699	10.4303	5.6843	7.1734	6.1058	6.1687	5.0041	6.5089	9.9604	3.3937	9.9676	5.36	5.0378	7.1303	5.3316	5.9336	6.2692	5.1469	5.6755	5.6389	4.6129	5.3067	6.4449	5.1481	6.9463	5.3147	6.0807	2.7803	6.3198	4.6565	5.0488	4.8349	5.7808	8.0434	5.7021	5.6831	6.3834	6.0689	5.4256	4.5783	6.1892	6.1781	5.805	7.0424	5.1711	4.3806	4.7054	5.6005	6.7927	5.5699	6.2974	6.6275	6.7678	6.2634	6.1739	5.93	5.3431	5.9479	7.57
PF3D7_0703200.mrna1_1	PF3D7_0703200.mrna1_1;349	349	6.1635	7.8858	5.9296	6.8699	5.1538	8.8735	7.4603	7.0426	4.0241	7.0207	6.2959	6.5555	6.0413	4.5441	8.9353	6.8753	7.1241	6.4609	5.7503	7.1997	7.7413	5.0409	5.7063	7.523	9.8125	5.4896	11.9162	4.3964	8.3893	7.8561	6.1568	5.0904	7.3705	10.342	4.9764	11.6352	8.4382	5.5931	5.0841	5.9397	5.8086	7.2959	5.6772	6.7798	5.6011	5.3252	6.3464	4.991	4.9383	6.7577	5.2898	6.2418	4.2683	6.5794	4.8288	5.0742	4.7592	5.0738	9.0254	6.2574	7.1263	6.8276	7.8278	5.7431	5.2434	6.905	6.4684	7.0824	7.3747	5.3147	6.1344	5.3445	7.002	8.4607	6.1426	5.887	6.9609	7.1274	5.5814	5.9196	6.8149	6.5446	7.3639	7.1904
PF3D7_0703200.mrna1_1	PF3D7_0703200.mrna1_1;350	350	6.0027	6.9017	5.7509	5.8997	3.61	8.6175	6.8674	6.9672	2.2079	5.9198	5.0312	6.0492	6.7803	3.7474	8.3136	6.8495	7.2822	6.3062	5.6097	7.505	7.827	6.1245	5.757	7.8008	10.2448	5.594	12.4713	5.9674	8.4182	7.4795	6.2485	4.9107	7.6081	10.7685	5.3089	11.9674	8.4655	5.774	6.3122	5.6404	5.0099	6.9197	6.5472	8.2851	5.5613	5.1318	6.6057	4.8679	5.6545	5.9477	5.4236	5.7903	4.4074	6.2873	5.6291	5.7479	5.202	6.278	8.444	6.4419	6.6371	6.9821	8.04	5.0712	6.3674	7.0647	6.0115	6.1485	6.8982	4.4053	5.8904	5.8868	6.4888	8.1089	6.6586	6.2756	7.0963	7.0134	6.4214	6.0938	6.978	6.7459	7.0615	7.424
PF3D7_0703200.mrna1_1	PF3D7_0703200.mrna1_1;351	351	5.9117	4.9435	5.7382	6.5518	5.6358	8.2997	7.4815	6.6865	3.126	6.2638	5.151	4.9373	6.2559	4.1218	8.1664	6.9234	7.3834	6.0179	6.4642	7.3915	6.5636	5.1871	5.2102	7.4788	10.8231	6.0356	12.3048	4.5705	7.9388	7.1007	5.9479	3.862	7.7177	10.9533	5.0228	12.4362	7.7589	5.6966	4.9378	4.6876	4.5466	6.4833	7.1341	8.3847	6.0991	4.9713	6.9594	4.5674	5.585	5.7845	5.8917	5.6392	5.2713	6.6323	5.2203	5.1922	5.0648	6.4952	8.6855	6.4074	6.1001	6.6592	8.1108	6.1129	4.3903	7.0334	6.3167	5.4273	8.375	5.0858	5.2052	4.9246	6.3969	8.4245	5.6232	6.3568	6.9738	6.8776	6.8472	5.4118	6.2413	6.5744	7.1349	7.9867
PF3D7_0703200.mrna1_1	PF3D7_0703200.mrna1_1;352	352	6.8125	6.1825	5.9773	6.1285	4.0479	6.9259	6.8862	5.3161	4.7908	6.278	4.6513	5.7004	5.2909	3.7301	6.615	6.7072	6.9878	5.6088	5.0496	6.5758	5.9761	6.9186	6.0312	7.8678	9.5489	3.5385	11.82	5.1477	7.3496	6.7427	6.9879	5.4489	7.7686	10.8515	6.4361	11.3248	6.5206	4.9359	5.6401	4.5211	5.6525	7.2575	5.8822	7.8532	5.9045	5.2005	4.6404	6.3771	6.0391	4.6977	5.605	5.0522	5.649	5.8342	4.7257	4.8379	5.3806	5.9658	8.3051	5.5075	6.8517	7.0673	6.8424	5.3132	5.8181	6.2821	6.2728	5.4449	7.8508	5.2472	5.5469	5.272	6.5423	6.8441	6.3656	6.1008	6.5714	7.5414	6.7027	6.1434	5.749	6.1297	6.7945	7.9948
PF3D7_0703200.mrna1_1	PF3D7_0703200.mrna1_1;353	353	7.1001	5.7753	7.0137	6.1649	4.5981	7.9173	8.0735	8.7469	6.1426	7.7885	9.1265	8.2045	6.3887	4.0993	7.9104	7.7344	8.8645	8.576	4.9331	7.1058	9.9827	5.3255	5.025	8.5524	9.4745	6.717	14.0367	4.5753	8.7338	9.5044	7.1686	5.6226	8.7859	10.0939	6.785	14.2218	8.7376	6.387	6.1363	5.5913	7.3042	6.0166	9.5101	10.8911	7.1942	5.8904	6.916	6.3031	4.8689	6.7896	7.3991	6.4318	10.0007	6.5207	6.563	5.4019	5.5014	8.2418	8.1915	8.7282	6.1607	8.5891	11.7555	5.8232	5.712	8.7813	7.8359	7.1887	5.5901	6.2785	5.607	5.8763	9.4345	8.1824	8.5147	6.1916	8.7567	7.2406	7.2311	6.7002	8.491	8.416	8.3359	7.529
PF3D7_0703200.mrna1_1	PF3D7_0703200.mrna1_1;354	354	7.7766	6.3313	7.5138	6.0919	5.4627	7.4862	8.3061	8.0572	6.1697	7.5068	7.8251	9.0706	6.7992	6.2396	7.8605	7.1069	8.5556	9.1306	4.7274	7.5014	8.2941	5.8878	6.6027	9.1053	8.5304	5.6392	14.6592	5.5024	9.1965	9.435	8.1334	6.3049	8.902	9.38	4.6415	14.3047	7.0979	6.5364	5.0548	5.896	9.3675	6.033	8.7841	11.0687	8.0364	5.1554	7.3206	6.7097	5.0117	7.493	8.1864	6.8126	10.2627	7.6551	6.2655	5.7241	5.8743	7.6958	7.028	8.6545	5.6389	8.8098	11.8775	5.8248	6.2413	7.6307	8.0046	7.307	5.9764	5.6631	7.0747	7.6327	8.0392	8.5418	8.2682	6.0881	9.7609	6.7211	6.6635	6.9765	8.1223	8.5272	8.146	6.3719
PF3D7_0703200.mrna1_1	PF3D7_0703200.mrna1_1;355	355	7.7639	10.0606	5.6957	5.7018	5.5993	8.4333	5.9227	6.1108	4.7522	7.7156	6.5003	8.7681	4.8958	5.5792	8.7207	5.3169	5.7151	4.935	5.0094	5.3757	10.4214	5.3158	4.7719	7.1121	5.877	4.673	4.7236	4.8664	6.1528	9.384	7.6792	3.228	7.3124	5.8397	4.1538	6.9333	6.0016	6.3944	6.1477	8.3491	7.2797	3.2585	6.7024	8.533	6.2487	4.8384	7.6715	6.8057	4.2593	6.2583	6.3402	5.8212	8.9435	7.1694	6.5113	5.2596	7.8633	6.7009	6.3954	5.9771	4.98	7.0453	5.8941	5.1453	5.5056	5.5756	4.6616	5.1619	6.3756	6.9217	6.1957	8.1781	8.8522	7.4355	6.9389	6.7068	8.5474	6.3804	7.127	6.8163	6.0925	5.8919	6.27	7.5019
PF3D7_0703200.mrna1_1	PF3D7_0703200.mrna1_1;356	356	6.8442	6.3298	6.1206	6.7561	5.7049	9.1789	5.7015	5.3816	4.5638	7.7752	5.4841	8.5265	4.2396	3.9635	9.0224	5.8035	6.0777	4.7618	4.9635	6.1142	12.1785	4.2472	6.0219	8.5587	6.4063	4.4376	5.1379	5.337	6.2553	10.7002	7.1547	4.2861	9.2147	6.5633	5.2215	5.0215	6.0201	8.2443	6.3756	4.7425	5.0832	4.1546	7.0046	9.228	6.0374	5.2157	9.069	6.1815	4.0036	4.9736	5.4423	7.2561	8.2547	6.5914	6.7279	4.6736	7.3097	5.488	6.5449	6.2954	5.7892	7.789	5.8595	6.0407	5.7471	7.2717	5.6562	5.1077	6.6652	7.3478	4.0356	5.9866	7.6442	6.8207	7.3482	6.2566	8.3686	5.2098	6.9136	6.8398	6.6632	5.3834	6.0011	6.3038
PF3D7_0703200.mrna1_1	PF3D7_0703200.mrna1_1;357	357	10.0267	6.4543	7.6193	5.8063	5.1485	8.2047	5.4111	5.2456	4.4496	10.3715	6.8206	7.4509	5.6918	5.9231	8.6757	5.561	5.5741	3.6724	4.7887	6.525	9.075	6.0542	6.2911	7.1519	6.9353	4.126	5.7043	4.7192	6.4085	8.4461	6.4224	5.4263	7.3832	6.9166	5.558	5.0206	5.5223	7.117	6.3459	5.4135	5.5236	4.3505	8.1288	9.3506	9.6025	5.0674	7.8209	6.534	5.5279	4.2472	5.5957	5.0325	7.5675	5.7973	7.5437	4.6171	5.7642	6.3964	6.9068	6.9174	5.931	7.6572	6.5334	5.7905	5.1671	7.173	4.9486	5.2642	9.2301	7.4158	4.5491	5.4614	7.8023	5.7639	7.5068	5.4561	8.8504	6.1346	6.1845	7.0069	7.5641	5.8161	6.9614	7.9861
PF3D7_0703200.mrna1_1	PF3D7_0703200.mrna1_1;358	358	7.2984	5.824	5.073	6.9621	6.5212	8.2726	5.1424	5.1599	5.7355	7.5649	6.0072	8.0751	7.2189	6.7267	8.4261	5.3607	5.3537	5.5771	5.6331	7.2133	7.6424	7.3816	6.0934	6.4254	6.0646	5.3526	5.9067	5.1775	7.7005	7.5536	7.1103	6.6008	5.384	6.586	4.3334	3.7949	5.3611	7.0847	7.0226	5.8457	5.2596	5.0444	7.2896	8.7348	5.4877	5.9864	7.9612	6.4848	5.4967	5.2203	5.5981	6.07	7.5321	6.2713	6.3756	5.0917	5.7944	9.047	6.8869	7.1755	6.1048	9.6079	6.0054	4.5856	6.1208	5.8465	4.3241	9.0835	8.3342	6.8198	5.5008	6.9131	8.5916	7.0906	7.496	6.1875	10.0488	6.7138	6.5247	6.5375	5.8701	4.9593	9.7509	7.9456
PF3D7_0703200.mrna1_1	PF3D7_0703200.mrna1_1;359	359	6.9472	5.4279	5.2802	6.1922	5.4323	8.1716	4.9112	5.0488	5.1473	7.1052	7.2311	8.3451	4.7602	4.85	8.4534	4.9882	5.3813	5.8992000000000004	7.3142	5.1993	7.4453	5.9181	5.7049	6.1154	5.8595	4.4236	4.4764	6.4907	6.3049	7.2165	7.3383	4.3799	6.6822	6.194	4.4899	4.0268	5.3082	6.5351	6.1837	4.843	5.5978	4.3611	7.2285	8.9336	5.7007	4.7301	7.1399	6.4075	4.99	5.2776	5.8495	6.1757	7.8955	6.6295	5.8689	4.278	5.8485	9.6907	5.292	5.985	6.0717	7.0235	5.9288	6.2608	4.8625	6.3684	4.193	5.6769	5.7634	7.0584	5.4519	5.3205	10.2743	7.1995	6.9664	5.9095	7.7501	5.8377	6.2963	5.7578	5.6279	6.2254	6.4584	6.4705
PF3D7_0703200.mrna1_1	PF3D7_0703200.mrna1_1;360	360	7.7712	6.2906	6.7398	4.84	5.5214	8.6554	6.4109	6.4211	5.6334	7.9601	5.9866	8.318	6.0514	6.0738	8.2693	5.9766	6.1008	4.3384	11.7417	6.6047	9.1619	6.1208	7.89	6.0295	5.7973	5.7743	5.9743	10.5716	6.9173	8.1689	7.805	7.3661	6.0609	6.8618	4.8822	6.839	6.754	6.7448	6.5773	6.2106	4.669	4.9937	7.1565	8.8359	6.6134	5.9069	7.2482	6.7708	5.8567	6.5075	6.3887	6.323	9.2164	6.4799	5.7506	5.4283	6.3138	6.1094	5.9042	7.3823	5.7861	6.1723	6.0184	6.0725	5.5847	5.8482	4.8748	6.0224	5.1799	6.2668	6.4038	6.9764	7.7197	7.9577	7.7177	6.9676	8.1589	6.7895	7.2925	6.9433	7.3583	5.2943	7.5615	6.3865
PF3D7_0703200.mrna1_1	PF3D7_0703200.mrna1_1;361	361	7.436	5.1735	5.7063	5.6665	4.1882	9.1754	6.1671	5.7004	4.5987	7.0315	5.43	6.6599	5.2456	5.2246	8.8777	5.2939	6.328	4.5564	6.0415	6.6513	7.2193	6.4617000000000004	7.4394	5.2746	5.8694	6.044	3.7126	5.2106	6.8117	7.0496	8.3478	6.1987	5.5081	7.0933	5.3431	3.5692	5.1985	5.7939	6.2735	5.3854	4.7296	3.8237	7.6051	9.0923	6.9628	5.1144	6.7086	6.2367	5.3957	6.2557	4.7777	6.7229	10.5324	5.4279	5.4976	2.6112	5.2906	6.7769	4.9959	6.8249	5.1771	6.9467	5.9491	5.8316	5.4212	5.4222	4.5534	5.5423	7.6153	7.0845	6.3001	6.1546	7.6378	7.0853	7.6418	6.4687	7.9215	5.9269	6.6673	5.7586	6.3116	4.9982	6.254	7.4718
PF3D7_0703200.mrna1_1	PF3D7_0703200.mrna1_1;362	362	6.7316	6.1669	4.5323	5.7013	5.7639	5.6806	5.1247	4.5116	4.254	6.5886	6.0407	11.1978	4.0453	5.5561	4.7586	5.477	5.5762	4.4256	6.1438	6.9196	5.8258	5.337	6.6502	6.7032	6.1167	5.6803	5.2292	7.4964	5.93	6.5427	7.0981	5.9083	6.7812	6.1177	6.26	4.9495	4.6679	5.2743	6.128	5.7589	5.4222	5.6843	6.1175	6.8392	5.6656	3.9458	7.144	6.0951	6.7502	5.7068	5.3516	5.4111	12.197	6.3959	9.4865	4.7268	5.545	6.9192	5.9768	5.6977	5.8866	6.545	5.7428	7.7106	5.0255	5.0815	5.9472	6.9837	7.9877	9.0048	6.4148	5.6384	7.9275	5.5002	6.8807	6.6454	6.7401	6.4396	8.975	6.1546	6.9995	5.7793	5.7024	9.0297
PF3D7_0703200.mrna1_1	PF3D7_0703200.mrna1_1;363	363	5.6542	8.0668	5.9679	6.1001	5.6061	5.5898	5.4686	4.7576	4.9449	6.7606	6.921	6.2367	5.694	4.3341	6.0334	5.878	5.2319	5.1043	5.5546	6.7163	6.4707	5.7743	6.1926	5.2319	4.975	5.0557	4.6433	5.1985	8.1594	6.5286	7.3607	6.2568	5.4053	5.1164	4.4423	4.3882	5.6061	5.5021	8.4362	7.0636	6.1914	5.4689	5.4591	5.887	5.7466	5.0794	7.0302	7.5359	7.6692	4.4738	4.7192	5.2906	5.1981	6.2334	6.712	5.2615	5.3757	6.0755	5.5106	5.3056	5.6191	5.436	6.5531	6.263	4.8644	5.6602	5.3441	4.98	7.7753	6.1508	5.7035	5.2207	6.9057	4.9293	5.5674	6.6897	8.0074	5.9432	5.5398	5.116	4.5509	4.7463	5.565	7.4948
PF3D7_0703200.mrna1_1	PF3D7_0703200.mrna1_1;364	364	7.0226	6.3074	8.2217	5.373	5.5726	5.8917	5.5527	3.8875	6.2188	8.2237	6.2856	6.4092	5.8455	6.4133	5.8497	5.6893	5.0496	5.3625	6.5723	9.2928	7.1581	6.3149	5.7227	5.8669	5.7015	4.7137	5.6441	5.8061	10.141	7.5612	6.6036	5.5046	5.9925	3.9193	5.4226	5.3851	5.5583	6.5854	7.7856	4.9814	8.889	5.1481	5.6493	6.2959	6.5173	4.6276	7.559	6.6079	6.5851	5.2765	6.4901	5.6398	6.1344	6.2176	7.3966	5.9625	5.6952	4.8104	6.1504	5.7301	6.0306	6.5278	5.9472	5.2791	4.4283	7.14	5.0777	5.7975	7.1728	8.0328	5.8605	5.9558	6.5368	6.8549	6.6513	6.2434	6.8003	5.9205	6.5777	5.0644	6.3134	5.2824	5.824	7.5113
PF3D7_0703200.mrna1_1	PF3D7_0703200.mrna1_1;365	365	8.0061	6.157	7.8883	5.6496	6.1506	6.7425	4.649	5.1823	4.8334	7.8971	6.1198	7.0418	5.9409	6.1683	5.1114	5.8572	5.7057	6.0179	5.6159	7.2591	6.3723	4.8953	5.7634	5.5317	5.2544	3.7431	4.735	5.5014	8.3075	6.9485	7.2038	4.2188	6.126	5.3459	4.8953	3.9964	5.557	5.9402	7.7544	6.242	5.813	5.7463	5.7353	5.2087	6.83	5.0509	6.286	7.4838	6.513	5.2338	5.3868	5.7837	6.6576	5.9521	8.1178	5.0201	5.5248	6.5395	7.8518	6.8005	5.9844	6.3432	5.5993	5.2698	4.8298	6.6833	5.4111	5.5647	6.4992	8.3235	5.7816	4.6565	7.5075	7.5402	7.0446	6.4403	6.6434	5.6865	5.8452	6.0374	6.3503	4.8846	6.7765	6.6496
PF3D7_0703200.mrna1_1	PF3D7_0703200.mrna1_1;366	366	7.4705	5.9839	7.6269	5.9277	5.1691	6.212	4.9588	5.0215	4.0772	7.8531	6.5636	6.3796	6.0804	5.4226	5.1144	5.3505	4.9973	5.6798	5.6035	6.5744	7.1383	5.1131	5.7293	5.5726	4.9179	4.6165	4.488	6.0775	6.7144	7.308	5.8853	4.61	5.1285	5.7679	3.9326	5.0295	5.6479	6.2418	7.5289	5.1119	4.1969	5.8331	5.8432	5.3667	6.7569	4.2608	6.1393	7.2141	4.3001	4.5814	5.477	5.8782	6.4361	6.414	7.4165	4.3284	4.5192	5.1934	7.5814	6.2392	7.4477	6.1855	6.5133	5.2657	4.0479	7.1682	5.68	4.8032	6.4205	7.9218	5.6702	5.3183	6.7215	7.1556	6.1369	6.6159	6.0976	6.1075	5.6203	5.7887	6.5826	5.9463	6.1789	6.73
PF3D7_0703200.mrna1_1	PF3D7_0703200.mrna1_1;367	367	6.463	5.6427	5.0409	5.5826	5.0712	5.218	4.7186	4.2494	7.3768	6.4185	5.3216	4.9914	5.5018	5.8861	4.2304	5.4423	5.8099	4.3854	5.5084	6.077	6.121	4.9928	5.0635	5.2483	5.2055	5.1449	3.6147	5.4957	5.6687	5.8097	6.3418	6.1898	4.054	4.7623	4.2839	3.8186	4.3861	5.853	5.3118	4.0418	4.295	3.6439	3.5957	5.1231	4.9369	5.3677	4.986	4.4957	4.8948	4.8704	4.845	4.4429	4.7618	5.7276	8.5817	4.354	4.1473	4.9635	5.8281	4.7698	5.0103	5.9413	5.5993	5.0751	5.4512	5.8372	4.8982	5.1542	5.0391	7.0634	3.925	4.5644	5.4333	4.7247	4.7257	5.5497	7.1782	4.3284	5.7616	5.1379	4.9021	3.4673	5.0849	5.9001
PF3D7_0703200.mrna1_1	PF3D7_0703200.mrna1_1;368	368	5.9081	5.1815	4.8146	4.7592	4.8001	3.0738	5.0352	3.5838	4.4195	6.2585	5.7109	4.2304	5.0648	2.2203	5.0947	5.4676	5.5662	3.2705	5.7249	5.1747	5.8691	4.9946	5.726	5.3423	4.4963	3.9059	5.0076	5.4279	4.2928	5.9208	5.3338	3.8679	4.5027	3.9773	4.3882	2.7377	5.935	5.1675	5.0985	5.0391	2.9411	3.4931	5.5217	5.0819	5.0246	4.3583	5.7764	4.8826	4.1177	4.033	4.4107	4.6241	4.4925	5.6952	5.5497	5.3327	5.2627	5.6993	5.0197	5.3334	6.2313	6.8021	4.8812	4.9481	4.554	5.3309	4.0081	5.6147	6.4596	5.594	5.6343	4.7252	4.8704	5.2683	4.9905	6.0319	6.2168	5.2668	6.057	4.9359	4.6548	5.8662	5.7639	5.7377
PF3D7_0703200.mrna1_1	PF3D7_0703200.mrna1_1;369	369	6.9304	6.6819	5.2483	5.4848	4.2653	5.2983	5.0802	4.5059	3.9991	7.1562	3.7225	4.9741	5.6505	3.3334	4.6576	5.2449	5.779	5.0501	5.8841	5.6814	6.4157	5.6954	4.466	5.6571	4.2876	4.9579	4.7279	6.017	5.1843	5.8941	5.2188	5.4091	5.5065	5.2679	4.6536	1.5945	5.1671	5.2246	5.2449	5.1922	5.2319	3.359	5.3132	4.7142	6.3756	4.5735	5.8797	6.3646	4.9112	4.9255	5.6545	5.1619	5.0144	5.7401	5.4416	2.4356	5.0887	5.7949	5.0161	5.6085	5.5144	5.9722	6.9857	5.5119	4.917	4.7538	4.86	5.5692	6.0347	5.3223	4.1755	6.0268	6.2451	5.9642	6.7926	4.8992000000000004	6.4656	7.0839	5.7436	4.7996	5.3847	4.8714	5.4436	6.5899
PF3D7_0703200.mrna1_1	PF3D7_0703200.mrna1_1;370	370	7.4651	6.0413	6.2937	5.9274	5.0103	5.4816	4.6747	5.0206	5.1707	6.8579	5.9805	5.3785	4.729	4.942	4.6611	4.785	4.2623	5.0652	5.4202	7.2553	7.1267	4.2024	5.3498	5.5895	6.1723	4.4269	3.6792	5.3288	7.5594	6.8947	5.7621	4.3875	5.4761	6.488	5.5814	4.14	4.7829	5.2207	5.826	3.6927	5.0492	4.749	6.0341	6.2716	6.7783	4.8738	6.7249	5.7219	5.8237	5.8982	4.541	6.4951	7.7076	6.229	8.8561	4.9928	4.7597	6.2681	6.6058	6.4739	5.4192	6.8506	9.5946	5.7552	5.1056	6.2544	7.108	5.0422	7.0482	8.448	6.1538	6.0041	6.3987	6.2856	6.999	5.0228	6.9337	8.9891	5.709	5.9738	6.8969	7.9555	5.3034	6.8742
