## Supplementary material for "Proteome-wide antibody responses to PfSPZ Vaccine include cross-reactive antibodies that correlate with protection from malaria": PeptideArray_all_peptides: 367676_file08 (part 73 of 204)

SEQ_ID	PROBE_ID	POSITION	P14_pre_NO	P39_pre_YES	P17_pre_YES	P46_pre_YES	P10_pre_NO	P49_pre_YES	P29_pre_NO	P42_pre_YES	P13_pre_YES	P14_post_NO	P39_post_YES	P17_post_YES	P46_post_YES	P10_post_NO	P49_post_YES	P29_post_NO	P42_post_YES	P13_post_YES	P40_pre_NO	P02_pre_NO	P45_pre_NO	P04_pre_YES	P11_pre_NO	P20_pre_YES	P15_pre_NO	P05_pre_YES	P16_pre_NO	P40_post_NO	P02_post_NO	P45_post_NO	P04_post_YES	P11_post_NO	P20_post_YES	P15_post_NO	P05_post_YES	P16_post_NO	P44_pre_YES	P38_pre_YES	P48_pre_YES	P31_pre_YES	P34_pre_YES	P06_pre_NO	P47_pre_YES	P35_pre_NO	P07_pre_YES	P44_post_YES	P38_post_YES	P48_post_YES	P31_post_YES	P34_post_YES	P06_post_NO	P47_post_YES	P35_post_NO	P07_post_YES	P36_pre_YES	P25_pre_YES	P23_pre_YES	P22_pre_NO	P27_pre_YES	P30_pre_YES	P12_pre_YES	P26_pre_YES	P51_pre_YES	P32_pre_YES	P28_pre_YES	P24_pre_YES	P08_pre_YES	P19_pre_YES	P50_pre_NO	P36_post_YES	P25_post_YES	P23_post_YES	P22_post_NO	P27_post_YES	P30_post_YES	P12_post_YES	P26_post_YES	P51_post_YES	P32_post_YES	P28_post_YES	P24_post_YES	P08_post_YES	P19_post_YES	P50_post_NO
PF3D7_0703200.mrna1_1	PF3D7_0703200.mrna1_1;371	371	8.3559	5.5786	7.5491	5.067	6.0906	5.2365	5.0272	5.3899	6.1254	7.6361	4.9495	4.3484	5.588	6.3932	5.9057	5.281	5.5659	4.6679	5.272	6.7762	5.1416	4.814	5.9593	5.6067	5.496	4.9955	5.1412	5.5632	7.5103	5.6011	5.4525	4.0858	5.2976	5.6135	5.251	4.8258	7.2968	5.2649	5.8495	5.0085	5.7639	4.8084	5.4403	5.7785	6.0648	3.8349	6.0224	6.5786	4.1977	6.2186	5.7618	4.9079	4.735	6.84	6.9587	3.7698	5.5699	5.7021	6.2793	5.7509	5.9319	6.7706	9.6167	5.6005	4.5192	6.5768	4.6165	5.5163	6.2519	7.3965	6.2769	5.6259	6.1969	5.4453	5.7503	6.1613	6.7144	9.0241	5.1144	5.4022	5.9715	5.2657	5.1587	6.727
PF3D7_0703200.mrna1_1	PF3D7_0703200.mrna1_1;372	372	7.0895	5.2638	6.2001	6.0119	5.6977	6.0968	5.223	4.8664	5.4135	6.7517	5.5229	4.9203	6.3241	5.4406	6.1033	6.2758	5.342	4.2913	4.511	7.0929	5.7926	5.0665	5.7597	6.4619	5.2547	4.2728	5.4538	6.373	7.4523	6.3447	5.2668	5.5871	7.0081	6.0605	5.5814	5.9279	5.4111	5.0277	5.8255	5.3445	3.8227	4.5981	5.9274	5.2141	4.9388	5.9875	6.466	6.0936	5.047	6.0745	4.6305	6.0472	5.8676	7.1685	7.9425	4.3757	5.3761	5.4162	6.6388	6.0985	6.3279	6.6392	7.8884	5.432	5.8452	5.5264	6.3277	5.0811	6.7182	6.7203	5.2746	5.8457	6.383	6.4276	6.7136	5.8721	6.8918	7.2512	6.0811	5.4439	6.418	5.2521	6.2549	6.8257
PF3D7_0703200.mrna1_1	PF3D7_0703200.mrna1_1;373	373	5.9577	5.1387	4.991	4.9846	4.0117	4.4269	5.4403	5.6384	5.0725	5.8004	5.4607	3.4141	5.1691	3.9212	3.5472	4.915	6.5	2.4436	4.8575	5.4373	5.848	4.701	5.5379	5.3001	5.079	3.7634	3.3391	4.8851	5.1391	6.5676	5.4909	3.8669	5.4663	5.6029	4.1342	4.8349	5.0378	4.7236	4.8445	4.9011	4.5267	3.3205	6.3551	4.6943	4.5154	4.4121	4.4835	5.9521	4.9279	4.1416	4.5999	4.7447	5.6185	5.9558	6.8018	4.0339	5.5647	3.5789	6.07	5.4718	5.1767	5.7211	5.7162	4.8758	4.986	5.4558	5.3114	4.6029	5.7366	6.5899	5.3388	5.0768	5.9345	5.9729	5.8465	5.917	6.3837	5.7753	5.6097	5.7339	5.8084	3.7803	4.4529	5.383
PF3D7_0703200.mrna1_1	PF3D7_0703200.mrna1_1;374	374	5.6576	5.6616	5.3723	5.848	4.0781	4.6467	5.7908	6.3205	3.5072	5.6596	5.4436	7.3689	4.7285	4.2288	5.0751	5.0215	7.007	3.2188	5.228	5.8532	5.7874	4.3695	4.3334	4.9612	4.8768	5.306	3.2157	5.1272	6.0847	6.5941	5.7071	4.7214	5.5665	5.3395	5.8887	4.4289	4.5886	5.7071	4.8227	4.1611	5.6023	4.7887	4.9832	5.1094	3.851	4.6571	6.1504	6.4547	4.2032	4.765	4.557	3.9973	2.5922	6.0253	5.714	3.7192	7.018	5.2653	6.418	6.013	5.4212	6.594	5.8184	4.8309	5.6823	5.1383	4.4963	4.6135	6.2296	5.5024	4.5625	5.7618	5.5577	5.3789	5.2426	5.8357	6.7572	5.3632	5.8071	5.9376	6.7392	3.3118	4.9759	6.7448
PF3D7_0703200.mrna1_1	PF3D7_0703200.mrna1_1;375	375	6.1548	5.6088	4.9621	5.155	3.1408	4.6282	5.266	4.4423	2.6915	5.6256	5.5438	6.223	5.033	1.5656	4.5223	5.0112	5.0644	4.0644	4.5097	5.4861	5.1164	4.5552	5.1375	5.0509	4.905	4.6058	3.3118	3.9458	5.9296	5.8253	5.6653	3.6496	5.5823	5.0413	5.0391	2.8115	4.6651	4.5298	4.04	4.0444	5.1127	4.9246	4.8856	3.2928	3.9355	4.0661	4.8797	5.7509	3.7666	4.4515	4.841	5.1412	3.4128	5.9914	4.8063	4.6582	5.7309	5.4189	6.0764	5.3487	4.594	5.4459	5.0862	5.7779	5.4941	4.6679	5.2574	4.054	7.1154	5.9336	4.0152	5.7858	5.4019	5.0592	4.375	4.8938	5.9129	4.6264	4.516	4.9035	4.3505	4.4777	5.4029	5.5972
PF3D7_0703200.mrna1_1	PF3D7_0703200.mrna1_1;376	376	5.7869	5.9754	4.6531	5.6079	5.2961	3.1811	5.2067	4.8181	1.86	5.4486	5.8834	4.251	5.4168	2.406	5.4439	5.0989	4.9837	3.2854	4.0824	5.9052	6.6254	3.4316	4.4135	5.0041	4.8866	4.0609	4.5759	3.841	6.0343	5.931	4.7986	5.6845	3.8758	4.7887	4.111	4.6241	4.645	5.7947	5.4263	2.9298	4.5981	4.9317	3.8207	4.6212	6.0442	3.9486	6.0485	4.3695	4.0117	3.9588	3.9855	5.0836	4.1961	5.1691	5.6352	3.774	5.6476	6.306	4.9079	5.3092	5.2491	6.7342	5.9203	4.067	5.5774	5.6868	3.7613	4.7268	4.6536	5.6868	4.2342	5.7189	4.9203	5.005	5.9105	5.1089	7.0158	5.4748	5.6596	4.5497	5.2426	4.8104	5.934	6.58
PF3D7_0703200.mrna1_1	PF3D7_0703200.mrna1_1;377	377	5.7409	5.0618	5.1081	4.649	4.5267	5.0824	5.5527	5.1359	3.5862	5.7679	5.0605	3.6611	4.6017	5.2373	4.7382	4.5154	5.9134	3.4515	3.6088	5.5229	5.3716	4.546	4.8068	4.7021	4.3834	4.2388	5.5759	5.1989	6.3221	5.8758	5.3096	3.0548	4.7655	5.1783	4.9986	5.0913	5.2403	3.281	5.8912	3.1969	4.0206	5.4519	5.6473	4.5404	4.0626	4.6645	7.2144	5.076	4.0197	4.4046	5.2532	5.1305	3.263	5.067	4.9869	5.8232	5.3512	5.5211	5.2102	5.463	5.2943	7.0021	5.9392	4.9823	4.8605	5.0036	5.1591	5.3789	4.757	4.3709	5.9669	5.5996	3.3074	5.5904	5.649	4.2464	6.4326	5.1404	5.467	5.8741	4.8058	4.0575	4.3604	6.0067
PF3D7_0703200.mrna1_1	PF3D7_0703200.mrna1_1;378	378	5.6363	5.4673	5.0099	4.9146	5.8392	4.6369	5.6389	4.7049	5.0866	5.0277	4.8856	4.8565	5.4548	3.1619	2.7592	5.5466	5.7869	5.2087	3.4957	5.6966	5.6893	4.6622	4.7876	5.3865	5.756	3.4436	5.3985	5.2415	6.192	5.9463	5.5573	3.5874	5.7965	5.6372	4.8649	5.1518	5.434	5.5232	5.7552	5.266	5.0108	3.2735	4.7323	4.6594	4.3169	4.848	5.033	6.0749	3.7929	4.1194	5.5245	6.0923	4.2494	5.2627	5.1334	4.847	5.9059	5.7301	5.6769	4.2765	5.2157	6.0772	5.6311	6.4648	5.2399	5.4118	4.5261	5.8422	6.9554	3.8866	5.3226	5.2642	5.3523	5.6447	4.0951	4.7485	6.4092	5.3882	5.5699	5.5364	5.0704	4.106	5.1961	6.3523
PF3D7_0703200.mrna1_1	PF3D7_0703200.mrna1_1;379	379	5.4063	4.3611	5.3198	4.9155	4.8227	3.856	5.9105	4.3277	1.9928	5.1056	4.441	5.1318	4.7409	2.4168	2.8953	5.0836	5.8447	5.1751	4.14	6.9058	5.6784	3.5286	4.5741	5.2491	5.3359	4.6276	4.9322	5.4026	5.1719	5.8662	4.8278	4.2884	6.1876	4.6656	5.079	3.3576	5.7999	4.4482	5.1052	3.3992	3.9336	4.8171	4.4738	2.943	4.3868	4.5814	4.8709	4.8339	5.1735	4.2645	4.4087	5.3961	3.3306	5.5777	5.1489	4.9533	6.398	5.2506	5.4145	4.3023	4.8227	4.9021	4.8243	5.7252	5.3885	4.7148	4.3923	4.9227	4.5969	2.8758	4.1342	5.8634	4.7495	4.6223	5.2976	5.5853	5.4738	5.347	5.3245	6.067	4.3291	4.9397	5.4542	5.6363
PF3D7_0703200.mrna1_1	PF3D7_0703200.mrna1_1;380	380	5.8681	4.98	4.3716	3.6633	3.7257	4.3277	4.4751	4.8304	3.5398	3.4449	5.9825	0.189	4.6064	2.2265	4.0295	5.3494	5.114	3.7634	3.0875	3.3176	5.0665	5.1305	4.3089	3.8084	5.5653	3.3262	4.3561	5.1562	4.7511	5.1342	5.5759	3.2735	5.6002	5.7727	4.4601	3.8972	3.7268	4.1027	4.6949	3.1667	5.0772	4.6005	4.7729	3.8043	4.1094	5.3565	4.354	4.254	3.7803	4.6599	4.1514	5.0009	4.116	6.083	4.1906	4.7703	5.5059	4.5814	5.155	4.6346	5.1827	4.5185	4.9279	4.4363	3.1969	5.0904	3.541	6.1357	4.9982	4.0321	5.4346	5.8736	3.8982	3.488	4.7714	4.7137	6.4393	3.7991	5.2536	2.359	4.9709	2.9616	6.2003	4.7296
PF3D7_0703200.mrna1_1	PF3D7_0703200.mrna1_1;381	381	6.1755	4.4383	5.1554	4.9533	3.6871	5.0413	5.2199	4.1119	2.3045	5.9591	4.7214	4.8836	4.7093	3.2615	4.3736	4.7677	5.4313	4.5607	4.7015	3.8001	4.7032	5.0566	4.7592	4.585	4.6229	3.4114	1.8032	4.1691	4.6702	4.9112	4.541	2.5607	5.3245	4.588	4.1285	4.6047	5.0295	5.9625	5.383	4.2149	3.2357	3.6519	3.9579	4.5072	4.5342	4.5033	4.0197	3.5534	4.6076	3.7876	4.6899	4.6927	1.111	4.7923	4.0081	3.5826	6.7475	5.3646	4.8243	5.1558	4.6673	5.2735	4.858	4.0027	4.905	3.8982	4.9463	5.133	4.6282	3.7939	3.7698	5.9371	5.8197	4.2698	5.4002	4.9579	6.4318	4.4216	5.784	4.9764	4.5874	1.6369	4.843	5.4443
PF3D7_0703200.mrna1_1	PF3D7_0703200.mrna1_1;382	382	6.1542	5.9291	4.9937	5.5226	3.2403	5.6786	4.9035	3.9773	4.4336	4.5103	4.254	5.2705	4.5705	3.1635	5.0299	4.4243	5.3625	3.4621	4.1367	3.9345	4.7597	4.2472	5.3431	5.1898	5.2284	4.9098	3.7366	5.5286	4.7164	5.4686	5.6294	3.2765	4.8644	6.0314	4.7474	4.2847	5.2353	4.5771	4.5509	4.7623	2.359	3.8963	5.6479	4.3341	4.8958	4.0461	5.2028	5.3169	3.5595	5.1342	5.2059	4.4155	4.3688	5.2441	4.6616	3.98	7.067	5.0527	4.4989	5.2906	5.7892	4.8094	4.2735	6.7975	4.3384	5.86	5.0496	4.1243	5.1424	4.6421	4.2219	6.1359	6.4318	4.7296	4.9846	5.5478	5.0197	5.4951	6.9451	4.2668	5.1993	4.0755	5.4545	5.3056
PF3D7_0703200.mrna1_1	PF3D7_0703200.mrna1_1;383	383	5.4744	3.9561	4.7398	5.4998	2.211	3.3016	4.934	3.9846	4.0286	3.7613	4.6554	3.3896	6.2234	1.3277	3.4725	4.985	5.1001	2.6668	4.1953	4.8027	4.6814	3.9126	5.337	3.9146	4.8699	3.5814	4.5154	4.1747	4.582	4.7501	5.3526	2.1506	4.3882	4.5632	3.1473	4.8822	4.4269	4.7761	5.5286	4.3052	0.0841	3.2388	4.7479	4.8782	4.1906	4.7415	5.2847	7.0948	2.0461	3.7279	5.1787	4.9805	2.6346	5.7439	5.7428	3.7918	5.9277	5.8174	3.9477	4.7192	4.6628	5.7597	4.327	5.2464	3.8166	4.9131	4.847	5.2483	4.5173	5.0682	4.4182	6.0352	4.7247	5.1599	4.8465	5.0435	5.6775	4.4303	5.4938	5.2415	5.1743	3.9193	4.6206	4.7618
PF3D7_0703200.mrna1_1	PF3D7_0703200.mrna1_1;384	384	5.2705	4.5185	5.2679	3.847	4.0942	5.0175	4.8354	2.9946	0	4.6398	4.1342	3.1326	4.7339	0.251	4.2935	4.712	5.0352	2.585	3.3074	3.853	5.2063	3.7247	4.5705	4.3448	4.025	1.4489	4.7252	4.2494	4.0807	4.7027	5.2898	2.5059	3.7782	6.2933	4.5668	2.4647	3.4489	4.5185	5.0396	4.3903	3.7782	2.6803	4.4731	3.857	3.3688	4.6988	4.1587	4.6147	4.1424	3.2943	4.6264	5.0023	3.3799	5.1338	4.0312	3.3016	3.9477	4.8977	4.8748	3.7634	4.7533	3.8914	3.8992	4.682	3.6311	4.5466	2.1177	3.842	3.3074	4.6531	5.1148	4.5179	4.235	3.9402	4.8314	5.4067	4.3262	4.7671	4.9923	4.3096	4.765	3.1906	4.5021	3.8298
PF3D7_0703200.mrna1_1	PF3D7_0703200.mrna1_1;385	385	5.433	5.4131	4.6854	5.1127	3.6724	3.851	5.0112	2.1375	2.9837	5.3882	4.1659	4.4343	4.1993	1.1827	3.1194	4.9709	5.2705	4.8309	3.9873	3.4289	5.6223	4.3611	5.0626	3.8963	4.6921	4.4289	4.1875	4.95	5.114	4.0444	5.5339	2.1177	4.3234	5.1064	4.5741	4.8866	5.2292	4.5838	5.5714	3.8856	3.3176	3.98	3.0687	4.2449	5.1843	4.9709	2.6576	5.07	3.969	4.3889	6.0883	4.7871	4.0108	4.99	3.845	4.1675	3.9533	4.4893	5.5195	5.2203	5.323	5.5392	5.3903	4.84	3.6519	4.3391	3.9782	5.2399	3.926	4.1977	4.8605	4.4803	4.591	5.1663	5.0005	5.1148	5.6212	5.9903	5.2566	4.6352	5.093	4.3306	4.1739	5.3234
PF3D7_0703200.mrna1_1	PF3D7_0703200.mrna1_1;386	386	5.3052	5.2307	4.6826	4.541	3.497	3.8207	5.8232	4.9265	3.8924	4.1052	5.3477	4.3743	3.4607	4.0444	2.9579	4.8258	4.8866	3.8094	3.7908	4.3611	5.5518	4.384	6.1285	5.213	4.9768	3.853	3.7082	4.431	4.9265	5.6182	5.8802	4.7986	4.7714	5.3125	4.0934	3.0704	4.4336	3.8053	5.4555	4.9006	3.905	4.4529	6.1975	4.4822	5.1683	4.5753	5.0896	4.4699	4.6633	4.433	4.067	2.8156	3.9672	4.6317	4.8958	3.6369	4.5928	4.717	5.4346	4.5945	3.3604	4.969	5.0148	5.4476	4.2001	5.1497	5.1775	5.1309	5.292	5.3416	3.5447	5.5432	5.9162	5.5641	5.2795	5.6522	6.229	5.9718	5.6682	5.5005	3.717	4.7511	4.9208	5.4199
PF3D7_0703200.mrna1_1	PF3D7_0703200.mrna1_1;387	387	5.1432	5.2184	4.2227	5.0277	3.9616	4.3806	4.8743	5.1631	2.7159	6.478	4.1969	5.4246	4.4296	3.3505	4.5886	5.4229	4.99	4.7782	4.8934	4.0522	5.0197	4.6023	5.0117	5.238	4.4535	2.86	4.121	3.9088	5.1056	5.6299	5.0036	5.0605	5.3607	6.0972	4.7861	3.437	4.0781	4.3067	5.087	3.7093	4.1763	5.0548	4.4436	3.9681	4.5613	3.9514	5.3642	4.8278	4.8288	5.0921	4.7634	3.7463	3.8074	6.038	5.4205	4.5795	3.3377	4.1859	5.9514	4.8227	5.0858	5.8968	4.9547	5.0197	4.439	6.1888	4.5002	5.1131	5.0103	5.5432	5.0286	5.285	5.844	5.497	5.5311	6.4606	7.0623	5.9013	5.7038	4.4289	6.1262	3.3618	5.7918	5.8304
PF3D7_0703200.mrna1_1	PF3D7_0703200.mrna1_1;388	388	5.7711	5.7514	5.2059	4.5729	2.1309	4.281	4.5862	2.9709	2.4568	5.8314	4.0365	4.957	5.1977	3.943	4.7175	5.2361	5.6395	4.8733	5.9227	5.3132	4.5595	5.0879	6.0553	3.99	4.925	3.1906	4.2675	5.9672	5.6441	5.2246	5.89	4.6456	4.8831	5.0509	5.6398	4.8001	4.5558	5.4393	4.7613	3.4195	4.7317	4.4356	5.2357	4.0592	3.8084	3.4128	3.9973	3.841	3.9523	4.5951	5.2817	5.0626	2.5236	5.9672	5.098	4.8151	5	5.2265	5.935	5.6999	5.9882	5.7137	4.61	5.3837	4.8856	4.5771	4.2472	5.4249	4.5404	4.4216	4.4209	5.5106	4.9676	6.0904	6.0942	5.4673	5.5969	4.7876	5.6608	4.9837	4.8934	4.6628	4.7317	5.8941
PF3D7_0703200.mrna1_1	PF3D7_0703200.mrna1_1;389	389	6.4752	5.1863	4.7729	4.9155	5.2415	4.0409	4.4135	3.7581	3.1293	6.7155	4.6554	4.7436	4.0712	3.6323	3.26	5.8334	4.6713	3.8797	4.6531	5.434	5.318	4.7923	4.8048	3.845	4.9222	4.0036	1.9819	4.649	4.4449	4.3583	5.1322	3.4725	4.5423	4.2861	5.4686	3.3951	3.8689	4.9449	5.0798	4.9059	3.7115	5.2817	5.2536	4.3132	4.9584	4.7991	4.7671	5.8851	4.0365	4.2787	4.6135	4.6439	3.1969	4.9212	5.2261	4.5336	4.1276	5.5049	5.4614	3.6473	5.1843	6.4846	4.4175	5.0272	3.8718	4.8807	4.3519	4.7458	5.1811	4.7371	3.3363	5.128	3.7887	5.6605	5.213	4.4757	5.9556	4.4236	6.3776	4.2593	5.1867	4.5844	4.7549	5.2869
PF3D7_0703200.mrna1_1	PF3D7_0703200.mrna1_1;390	390	5.8212	5.1235	5.272	5.7939	2.9146	4.1619	4.8689	5.0674	1.9336	5.2012	5.4673	3.5644	4.7164	3.2987	4.1285	6.017	4.5059	5.1135	4.7301	3.8084	4.6299	4.8909	4.9905	5.7115	3.2913	3.1276	4.8344	4.6479	4.5638	5.4236	6.3486	4.1293	5.2798	4.8851	4.8171	5.0828	5.3288	4.2735	4.5286	4.7032	3.6496	5.1214	5.4165	3.6346	4.9887	4.8802	5.0875	3.9317	3.1359	4.3234	5.23	4.5211	4.275	5.3903	5.0009	3.729	5.2702	5.4205	6.408	4.1449	5.0246	5.6713	4.7388	5.7428	4.8664	5.0879	4.2234	4.2943	3.4529	3.6358	3.1938	5.1396	4.8339	5.8334	5.4598	6.0257	5.5283	4.8659	6.0299	4.5323	5.1775	4.6513	5.6707	6.2538
PF3D7_0703200.mrna1_1	PF3D7_0703200.mrna1_1;391	391	6.2581	4.6588	5.5509	3.926	4.0479	4.2705	5.6226	5.2909	2.3505	6.1807	5.9016	4.6599	4.8684	2.266	4.7829	6.0635	5.7206	5.511	3.774	5.4611	5.6453	4.4107	5.516	5.1169	4.5987	5.2219	5.9141	5.3565	5.5972	4.126	5.8112	5.0099	5.9991	5.558	4.5084	5.2891	5.0509	6.0424	5.6511	4.9639	5.9502	4.1497	5.2581	5.3395	4.5404	3.8084	4.9891	5.3466	4.9759	2.8379	5	5.5441	1.3219	5.3169	5.1309	4.1961	4.0566	5.3789	5.6106	4.4989	4.9796	5.4316	4.1416	5.319	5.4624	4.6882	4.408	4.6235	5.1914	4.337	4.433	4.4087	4.4482	5.6542	5.5729	6.2211	4.9425	4.8817	5.5357	4.9112	4.7824	4.4803	4.3045	4.5735
PF3D7_0703200.mrna1_1	PF3D7_0703200.mrna1_1;392	392	5.5937	5.3618	5.2388	5.5119	3.1194	4.7949	4.3583	4.3399	4.6927	5.1428	5.2199	4.3176	4.342	3.9317	4.6871	5.383	5.3505	3.7431	5.7658	5.2044	5.2165	4.0841	5.021	4.2024	5.7428	3.8197	5.1583	5.3363	6.013	4.915	5.5364	2.8758	5.1367	5.4486	4.3448	5.0997	3.9088	4.3576	4.3406	3.7159	5.5138	5.8395	5.5298	4.8006	4.9873	5.005	4.314	5.0777	4.5838	3.8992	5.1318	5.7065	3.6645	6.0034	5.047	4.4588	4.6076	4.6662	5.4954	4.8006	5.238	5.8022	5.4761	4.9467	5.675	5.073	5.009	5.7043	5.7816	5.2373	4.6582	5.2735	4.6645	5.3441	5.2813	5.0453	5.6974	6.3801	4.9607	5.7469	5.0509	4.7065	4.6392	5.7991
PF3D7_0703200.mrna1_1	PF3D7_0703200.mrna1_1;393	393	5.3216	4.975	4.5367	5.4118	2.0108	5.2731	4.61	4.8176	3.9846	4.6129	5.8851	7.2303	5.6579	1.8758	4.7549	5.572	4.6932	3.5273	4.2242	6.1183	5.1185	5.067	5.7293	5.7027	5.4976	4.3363	6.0112	4.9397	5.9681	5.5416	5.757	4.9635	6.1393	5.431	5.4433	4.7581	4.8982	6.3759	4.263	3.6871	4.257	5.1268	4.6206	4.7296	5.643	4.3491	4.6194	5.5333	4.7452	4.5595	4.5759	4.8714	4.0942	5.7186	5.5948	4.756	4.7393	5.3782	5.4433	4.9704	5.4168	5.732	4.9607	4.7279	5.1815	5.4333	4.0303	4.905	6.4396	6.4599	4.7301	5.1102	5.774	5.5622	5.3947	5.0201	6.9172	5.1027	6.1033	5.2787	5.78	4.2494	5.607	7.3911
PF3D7_0703200.mrna1_1	PF3D7_0703200.mrna1_1;394	394	5.5116	4.7153	4.7576	4.9477	4.0721	4.0968	4.851	4.4363	4.4114	5.2931	5.2464	5.1391	5.2304	2.0321	4.3944	5.3981	5.2137	3.8972	4.1627	5.0422	5.6985	3.067	4.7377	4.6809	4.9155	3.6611	4.888	4.4236	4.4403	5.2787	5.2821	2.696	5.3698	6.2847	3.84	3.7093	3.706	4.1243	4.6837	4.5466	4.2095	4.9644	5.5279	5.0361	4.8027	4.0755	4.5154	5.193	3.0018	4.0409	5.263	4.3045	3.4699	5.5236	4.4944	1.9523	4.8851	5.2005	5.6244	3.3757	5.6401	5.6727	4.4803	5.3632	4.0824	4.6064	4.7323	4.8992000000000004	6.0079	3.2172	3.4463	5.5157	3.7803	5.7355	4.7623	5.4696	6.0266	5.1783	6.1402	5.9307	4.4594	4.6747	4.7463	5.6778
PF3D7_0703200.mrna1_1	PF3D7_0703200.mrna1_1;395	395	5.704	4.8963	4.3111	5.1276	2.9146	4.846	5.5937	3.1473	5.0747	5.732	4.3653	1.3219	4.7522	3.8943	3.0738	5.0018	4.9625	3.6781	4.1119	4.2095	4.5765	4.7093	4.5021	4.9435	3.6415	4.1218	5.6789	4.6363	4.3198	4.6229	5.5357	3.9653	3.9364	5.3806	4.849	4.6611	3.8186	4.0548	4.7719	5.2296	4.4502	3.9174	5.4239	1.7442	5.1127	4.5416	5.5454	4.5922	3.0875	4.8797	5.1526	4.2334	4.2728	5.8822	4.126	4.2288	4.5466	5.7214	5.3854	2.7655	5.2095	4.0704	4.6982	5.6505	5.4229	4.5771	3.8875	4.1819	5.0959	4.6058	5.3736	4.4607	5.9317	5.8681	4.3618	6.0297	6.624	4.5211	5.7156	4.957	4.327	3.1309	4.0054	4.6904
PF3D7_0703200.mrna1_1	PF3D7_0703200.mrna1_1;396	396	5.2787	4.1715	5.0391	4.5595	3.3118	3.0303	4.6444	3.9937	2.0321	4.8763	4.1587	2.9837	4.8866	0.585	3.9625	4.8146	5.6247	1.281	5.5267	6.4979	4.8298	4.439	4.9686	4.2479	4.4542	3.8278	4.4236	5.3169	4.6548	5.8255	5.0312	3.5173	5.2547	5.2176	5.1538	4.2149	3.8679	4.4666	3.9477	3.8895	5.7236	3.8012	3.7876	4.3118	4.0241	5.2657	5.1469	4.9117	4.144	3.3176	3.7918	4.4289	3.9672	4.6276	4.6381	3.9241	3.5607	5.2821	4.8084	3.6837	5.0072	5.3526	3.5993	4.8822	4.9932	5.0201	4.238	3.7398	4.9203	4.3964	3.3785	5.7388	3.9203	5.9993	5.126	4.9964	5.5771	4.5668	5.5913	4.1194	5.7973	2.9411	4.6949	3.5311
PF3D7_0703200.mrna1_1	PF3D7_0703200.mrna1_1;397	397	5.4998	5.4919	5.0023	4.8709	2.856	3.5033	4.3978	3.1554	1.86	5.3875	4.6982	3.7388	3.1747	2.0531	4.1747	4.5204	4.1882	1.84	4.2071	2.3813	5.067	3.7991	3.9782	3.6971	4.4822	3.0426	2.7463	2.1538	4.1135	5.6996	4.2675	1.3674	4.1424	4.765	5.1432	3.4699	4.375	4.0583	4.8415	1.5509	2.8278	3.359	2.3477	4.3999	4.2972	3.7398	4.568	4.3875	4.3427	3.144	5.0352	4.2126	4.4886	5.7051	5.2338	4.8151	3.0215	5.1906	5.9775	3.669	3.5753	4.8895	4.8156	4.6656	5.0648	4.7677	4.6576	5.1235	4.0488	3.9402	4.8186	4.2876	4.4026	5.5901	4.3533	4.4236	5.7065	3.8797	5.2338	5.323	4.2396	3.9212	3.5717	3.4396
PF3D7_0703200.mrna1_1	PF3D7_0703200.mrna1_1;398	398	5.7671	5.2928	4.4039	4.7808	3.067	3.0548	4.0488	4.0704	3.5323	6.5978	3.8288	5.0303	5.2513	4.135	4.6747	4.235	4.0934	2.9709	4.1554	0.9782	4.6876	3.8679	4.5777	3.9864	4.5509	3.3089	3.9828	4.7565	4.1993	4.6135	4.9472	3.7071	4.5705	4.7071	3.7929	3.7115	4.1481	3.3391	4.1755	4.5607	4.347	5.3082	4.4482	3.3089	3.497	4.1102	4.6182	3.9184	3.7782	4.0374	4.7634	4.1001	2.3561	4.7549	3.9855	2.7929	3.9222	5.2954	5.9821	3.106	4.7586	4.8885	4.7819	5.4446	4.7404	5.5856	4.5084	3.9146	3.384	4.393	4.557	4.4209	4.9621	6.2261	5.3107	4.8043	6.3626	5.5807	6.5668	4.7082	4.6311	4.7592	5.4515	5.0036
PF3D7_0703200.mrna1_1	PF3D7_0703200.mrna1_1;399	399	5.5163	5.3695	4.1391	4.9639	3.0036	4.0135	4.7027	3.7908	2.4356	6.2203	5.0622	3.2001	5.3861	2.5236	4.3971	5.2153	4.4647	3.6971	3.0875	4.903	5.5696	4.1643	5.1847	2.3813	5.0531	3.0892	4.3241	4.6218	5.1655	6.348	5.2165	3.9079	4.9198	5.1276	3.5298	4.0081	2.9392	4.5717	5.1607	4.814	4.4094	4.8171	6.2139	2.8875	3.6147	4.6999	5.8153	4.6707	3.3618	3.848	5.1779	4.5472	3.5361	5.746	4.366	4.9088	4.5741	4.5379	4.7344	4.0286	5.3736	5.4138	4.3561	5.541	5.157	4.3688	3.5741	4.8812	4.5447	4.5211	3.8074	5.2067	5.3071	4.8634	5.3789	5.1989	5.9416	4.1243	5.2836	3.0531	4.4621	1.7049	3.4502	2.7991
PF3D7_0703200.mrna1_1	PF3D7_0703200.mrna1_1;400	400	4.8684	5.5616	4.5699	4.1514	3.7268	4.7787	4.2532	3.9165	2.3674	5.8931	4.5993	4.2016	4.6536	2.6439	5.1973	5.4941	4.1977	4.4236	5.4663	4.6508	5.5987	3.6803	3.839	3.0108	4.9189	4.2141	4.0259	3.9937	4.7814	6.1667	3.9837	3.0566	4.5286	4.9079	2.2957	3.3219	4.8288	3.2898	5.2544	4.4841	4.0072	4.1747	4.0892	4.5204	4.1424	4.1506	5.8674	4.6159	4.9505	3.6519	4.89	4.5185	1.0215	4.5945	3.6803	3.5323	2.9982	4.9937	5.3001	3.1827	5.3366	3.9533	4.0036	4.8895	2.7761	5.0241	4.8012	5.4725	4.9369	4.0807	3.1587	5.0626	4.8595	5.7766	5.4259	4.9477	6.5868	4.2165	5.6685	4.272	5.2813	3.0409	3.3377	3.6633
PF3D7_0703200.mrna1_1	PF3D7_0703200.mrna1_1;401	401	5.6326	5.8868	5.0909	4.5898	0.9782	4.4155	5.233	4.6599	1.8836	6.0559	6.3816	5.9773	5.4131	3.5497	5.1558	4.3313	4.2743	3.7148	4.2758	4.7148	5.4376	4.2943	3.9579	3.0875	4.9298	4.0391	3.2449	3.7876	3.5361	5.1148	4.854	2.8856	3.8748	3.6576	4.2257	2.342	5.6574	4.7339	4.9759	5.3074	5.1194	1.6041	4.4209	3.7824	3.5607	4.8684	3.6826	4.6513	3.8943	4.4303	4.0188	4.7975	4.0755	3.7602	5.26	5.2199	4.5729	4.8982	4.9588	5.2574	4.8977	4.0644	8.7884	4.7192	3.6299	4.4989	2.0772	5.1445	4.649	5.367	4.017	4.8293	4.2593	5.3201	4.5072	4.8639	4.9855	5.2161	4.7719	4.5735	4.067	0.585	4.3861	1.0496
PF3D7_0703200.mrna1_1	PF3D7_0703200.mrna1_1;402	402	6.2619	4.9402	4.6977	5.5248	4.8817	4.7104	4.0063	3.5033	3.1293	5.7054	3.1827	4.3001	4.594	4.466	4.7431	5.1691	3.7203	4.3132	4.841	5.2468	6.2386	4.7511	3.5957	3.9193	3.9326	2.8094	2.1922	4.8192	4.4087	5.7331	4.3491	0.2987	3.281	4.5242000000000004	4.0738	2.7268	4.0444	4.4033	4.5323	4.0453	5.6676	4.3951	4.5217	5.1485	5.1522	5.054	3.7148	4.9777	4.5613	3.4777	4.2824	4.7301	3.1194	4.1961	5.8485	3.8885	4.4854	5.5641	5.5978	3.7004	4.497	4.7285	5.0405	5.2211	3.9653	5.0858	4.1202	4.0875	4.5892	4.8919	2.903	4.4189	6.2305	5.2468	5.0259	4.314	5.9602	5.1969	6.0518	5.0023	3.6971	3.6229	4.7004	4.729
PF3D7_0703200.mrna1_1	PF3D7_0703200.mrna1_1;403	403	5.6482	5.3273	5.3583	4.4423	4.2675	4.9891	4.862	1.6599	0.0841	6.3217	3.8875	4.8273	4.2884	2.6088	3.3882	4.0781	4.3716	3.4209	3.9001	5.9098	4.7252	5.2106	4.4515	4.4141	4.942	4.1202	3.7214	5.054	4.7415	3.5223	5.0993	3.6194	4.4383	4.4053	3.4931	2.6826	4.8817	3.6781	6.0792	5.6398	5.3747	4.7724	3.257	4.359	4.8773	4.9977	4.1699	4.479	3.5497	3.9809	4.435	5.1006	3.3533	4.3341	4.5329	4.1747	4.3154	5.7134	5.1322	4.8768	5.634	4.4822	3.9745	5.4356	4.3413	5.2772	4.2265	4.9006	3.306	3.2675	5.7015	4.796	5.2716	5.79	5.1751	4.682	5.5732	4.6702	5.1997	3.06	4.278	2.1309	3.488	3.5945
PF3D7_0703200.mrna1_1	PF3D7_0703200.mrna1_1;404	404	5.8273	5.4627	5.2434	4.7918	4.6141	3.2957	5.6795	4.0548	0	6.4751	4.0426	3.0772	3.845	2.4195	3.1227	4.0522	3.904	2.8298	3.373	5.0246	4.9079	5.0725	4.926	4.5198	4.5223	3.4316	3.2357	2.7093	5.7758	4.6938	4.4673	4.8644	3.4033	4.5759	4.1779	3.0036	4.1202	5.0725	5.585	4.7087	5.3702	4.857	3.6404	5.2724	1.9598	3.6288	5.5901	4.839	4.84	4.7923	4.4249	4.5856	2.7655	3.8379	4.9359	4.5662	5.013	4.3341	5.8562	2.3477	4.4496	4.1432	3.7687	5.025	4.6971	4.3923	1.8319	4.8176	3.4816	5.2203	4.8099	4.8037	3.3896	5.3954	4.275	5.2487	5.478	4.4751	5.8194	6.087	3.4854	3.9919	4.7312	2.4673
PF3D7_0703200.mrna1_1	PF3D7_0703200.mrna1_1;405	405	5.3882	5.496	4.7312	5.225	2.8738	3.8982	4.3909	2.729	3.2079	5.9866	5.4594	4.3806	4.8156	3.0108	3.4195	4.6206	5.1859	3.497	5.2521	4.4738	6.1991	2.6826	5.2743	4.4679	4.5922	3.1795	3.4316	3.8288	5.106	5.4666	4.3125	3.4087	4.9878	3.5497	4.2479	2.511	4.5981	3.905	5.6901	5.225	4.2765	1.8679	4.3234	3.7623	2.441	4.1481	1.5753	5.6112	3.9146	3.9193	3.756	6.2048	4.5135	4.8728	4.8258	4.3427	4.6628	5.3667	4.6194	4.8104	3.3219	5.6935	5.0365	4.6421	2.6736	5.8858	3.0054	4.4542	4.925	5.438	4.2795	3.4725	4.3125	5.1285	4.8243	4.887	6.4259	5.1218	5.4735	5.1989	4.1961	3.497	4.7301	4.7175
PF3D7_0703200.mrna1_1	PF3D7_0703200.mrna1_1;406	406	6.2746	4.6554	4.6764	3.862	4.1218	5.5653	4.9598	4.6616	2.1506	5.467	5.114	4.3667	4.0557	3.9653	4.1587	4.0652	4.6831	2.8934	4.3736	5.3208	4.9246	4.4019	4.7824	3.6915	4.1579	2.6758	3.2675	2.9672	3.1747	3.857	5.1152	1.3505	4.7131	4.1144	4.6005	3.6736	5.3995	5.013	4.9768	4.7629	4.4243	4.4376	4.7463	3.319	3.3951	4.2441	5.057	4.3813	4.254	3.6758	4.7409	4.2668	4.9777	3.5692	4.9727	4.9616	5.0126	5.1375	5.5975	3.3074	4.4046	5.0815	4.3045	4.4336	4.7268	4.8684	4.3363	4.7004	4.1185	5.1164	5.0201	4.2979	5.0246	4.7661	4.516	5	5.6285	3.3827	2.9279	3.3161	4.4502	5.2596	4.9727	2.7334
PF3D7_0703200.mrna1_1	PF3D7_0703200.mrna1_1;407	407	6.2244	5.4199	5.2604	4.7153	2.1342	5.9572	4.6904	3.905	2	5.3366	6.2748	5.7027	3.4621	4.5046	5.6862	5.135	3.6882	3.6147	4.5534	4.9179	5.9442	1.2869	4.9449	5.1131	4.7887	3.4699	4.6323	4.4647	5.1747	4.5613	4.1235	4.0374	4.1755	4.1052	4.1102	2.3219	4.6966	3.7517	5.9848	4.2832	2.9561	4.8415	3.7708	4.5398	3.9973	4.433	4.8694	5.4822	5.1591	4.7772	4.2795	3.7506	0	4.2623	5.319	4.1635	3.856	5.8253	4.1506	3.5173	4.5435	4.7447	5.2369	3.3477	2.5777	4.9126	3.61	4.797	3.4101	6.2882	4.5552	4.9914	2.7527	5.1031	4.6398	4.9514	5.5898	4.2487	5.1089	4.3023	4.9941	3.8777	4.8525	3.9231
PF3D7_0703200.mrna1_1	PF3D7_0703200.mrna1_1;408	408	5.1867	5.1256	4.0548	4.6713	4.269	4.8669	4.0909	4.0712	2.3103	4.5441	4.0798	4.1691	2.6576	3.8258	4.3854	4.9059	4.6479	4.8565	5.0378	3.7268	5.6041	5.504	3.8639	3.7613	4.2242	3.5072	3.0339	4.9322	4.8369	3.9828	4.7903	2.9505	5.1878	5.1264	3.0018	1.3896	4.7442	4.3646	5.0094	3.0126	3.7027	3.6848	4.3356	3.8797	4.5329	4.5478	3.7897	3.7268	3.275	4.9458	4.5361	3.7159	3.2824	5.4094	4.6462	3.5135	5.114	4.5398	5.546	4.4809	3.6542	5.3266	4.4647	5.2422	4.439	4.7903	4.7004	4.6218	4.1953	5.7848	4.6188	5.1218	3.4289	4.0755	4.0108	4.5987	4.7485	4.1052	4.1659	3.7908	4.554	2.774	4.6786	4.5416
PF3D7_0703200.mrna1_1	PF3D7_0703200.mrna1_1;409	409	5.7929	4.0626	5.1703	4.3827	4.5904	4.278	3.9307	4.1867	3.4087	4.8856	3.5981	3.8084	3.8186	2.1309	3.0479	5.1489	4.4542	4.607	4.2048	4.2824	5.4931	4.3576	4.5342	3.1043	4.2876	1.9928	4.2832	4.8074	4.1819	6.1739	4.9274	0.189	3.281	3.9477	3.796	2.926	4.9709	4.975	5.9984	3.2928	3.6404	3.6971	2.121	2.8699	3.6859	4.4995	3.9279	4.2638	4.079	2.7159	3.1763	5.4796	1.4906	3.8709	4.7431	4.4607	4.0479	5.1659	4.9383	4.3861	5.1039	4.2928	4.4456	4.1309	4.3096	5.0413	4.2817	5.2126	5.5656	3.7004	4.6369	4.6479	3.6645	4.846	4.4607	5.1198	5.2709	4.4222	5.4205	2.9837	5.2288	2.4828	5.8647	3.9505
PF3D7_0703200.mrna1_1	PF3D7_0703200.mrna1_1;410	410	5.2016	4.6525	5.3906	3.9467	6.1291	4.99	5.1276	2.8718	3.5122	3.8669	4.4957	3.1779	4.0277	5.7509	4.5656	5.4525	4.9796	2.4594	3.0286	4.1587	4.7485	4.3399	4.0453	4.1243	4.9184	3.7015	2.4303	4.4886	5.2475	5.4864	5.073	5.4973	3.2063	4.701	5.6121	3.7897	3.6859	3.9782	5.516	3.2839	4.2683	4.0993	4.9093	4.4509	2.6159	5.0197	4.9832	3.1243	3.9136	2.281	4.8924	3.6135	2.441	5.0738	4.8763	5.6943	3.8992	4.9463	4.8733	3.5273	4.7485	6.0514	4.2979	4.5135	5.1156	4.2441	4.4121	7.5282	4.98	3.7104	6.1703	3.8649	3.5298	4.4757	5.1102	3.8339	5.5286	4.5916	4.6932	4.8181	5.1371	2.696	7.5789	3.8104
PF3D7_0703200.mrna1_1	PF3D7_0703200.mrna1_1;411	411	5.2604	5.6415	4.3526	5.2399	2.4249	4.9832	4.9855	3.5546	1.6135	4.7527	3.8639	2.6088	5.0295	1.111	4.7719	4.7602	4.1177	3.9165	4.2824	4.8718	5.9495	4.6076	5.0613	4.8485	5.8117	4.634	4.9551	4.135	4.8822	5.2095	5.0422	2.6736	5.1119	6.133	5.3331	4.8074	4.1579	4.1898	4.7522	3.797	3.4128	4.1619	4.1375	4.9764	3.3219	6.8901	4.5014	4.6932	4.0391	5.8004	4.2296	4.6971	4.8689	5.14	4.7819	6.9533	4.5916	4.7479	5.5762	3.3349	4.4005	6.2487	6.5075	4.1135	4.408	5.1293	4.5711	6.9848	5.4838	4.0951	5.9406	4.3519	5.2979	4.5674	4.017	4.9402	6.4135	5.6971	5.4326	4.7618	3.9598	2.6803	7.6976	5.0917
PF3D7_0703200.mrna1_1	PF3D7_0703200.mrna1_1;412	412	5.7957	5.3038	6.3702	5.4253	3.6565	4.9467	5.565	4.0505	5.3816	6.3102	6.2474	7.2612	5.1855	2.1538	3.7071	5.5598	4.2517	4.4289	6.1759	5.4273	12.5136	3.5236	5.2795	5.2994	8.3992	4.4803	5.2566	6.9117	5.6029	13.0393	5.6121	3.8629	4.8728	8.8352	3.6076	4.9607	4.8575	5.3255	6.351	4.7803	3.7761	3.5644	6.7903	9.9357	4.3568	7.2043	5.2369	6.0014	2.5336	6.007	5.5951	4.1779	11.5538	5.8237	6.6554	7.4316	5.6614	4.7714	5.4256	5.3961	4.8718	12.7577	7.0228	8.3955	4.6206	4.7803	4.7344	6.6727	5.4715	6.0745	5.7301	4.963	5.0648	5.1404	5.3916	6.3932	12.1753	6.3338	8.5922	5.9267	4.0453	3.257	6.9913	6.5458
PF3D7_0703200.mrna1_1	PF3D7_0703200.mrna1_1;413	413	6.0115	5.435	5.254	4.3806	4.116	4.3147	4.985	3.8329	4.7592	4.7208	6.8839	4.8094	4.7285	1.0635	4.3533	4.5404	4.5619	3.9439	5.667	5.7363	8.8119	4.7897	4.7065	3.281	5.8706	3.8885	5.9725	5.2254	5.4496	7.2994	6.1214	4.6758	5.527	5.5708	4.3632	5.4094	4.4162	4.7887	5.6229	4.814	4.408	5.2943	5.516	5.1639	5.8691	5.3816	4.9819	5.319	2.269	4.0054	4.9873	4.0798	5.3558	6.1783	5.9819	5.9222	4.1771	5.7573	4.6011	5.1206	5.1027	6.5421	5.6462	5.2787	5.712	5.7719	3.9882	5.5692	6.57	5.5595	5.057	4.5398	5.7046	4.5747	5.6924	5.8309	6.3062	5.7737	5.9588	6.195	5.4376	5.0768	5.7737	6.3682
PF3D7_0703200.mrna1_1	PF3D7_0703200.mrna1_1;414	414	5.72	4.8669	4.86	4.7903	4.2063	4.7608	5.7562	4.26	4.0347	5.2418	5.3885	4.3045	5.017	4.6927	3.9269	4.845	5.4419	4.7328	4.4951	5.9404	6.0215	5.0303	4.272	5.6602	5.029	3.7814	5.0652	5.6082	6.4471	6.0951	6.1169	4.6982	5.1218	4.7761	5.1396	2.5236	5.1775	5.5419	4.691	4.9882	4.101	3.2311	5.55	4.0303	4.3399	4.2396	4.3477	5.8291	4.6177	3.2434	4.9383	5.9919	3.5084	5.942	4.4423	4.9878	4.7677	5.0785	5.9568	4.0479	4.8856	6.0358	5.6628	5.3409	3.9477	4.7485	5.0989	4.9796	5.2563	4.735	3.6848	5.235	4.2001	5.272	4.6334	5.5577	6.1459	5.511	5.4588	5.6724	5.7931	5.6753	5.2242	6.0781
PF3D7_0703200.mrna1_1	PF3D7_0703200.mrna1_1;415	415	5.5367	5.2657	4.2063	5.1379	3.9222	4.4482	4.6064	4.5945	4.218	5.4588	4.7159	3.0548	2.9392	2.2016	4.4938	5.1775	4.7527	4.7729	3.6893	5.2642	5.6082	4.4783	4.327	4.266	5.5289	5.3416	4.6247	4.8359	4.89	4.8861	5.8309	1.8875	2.7949	4.2525	5.5729	3.857	4.14	4.7777	4.2126	3.2434	5.2702	3.9317	4.9079	5.0644	5.4097	5.106	5.347	4.765	4.6444	4.5336	5.1185	5.2277	4.1359	5.5786	3.126	5.5546	4.8435	5.4479	5.6859	4.5336	4.729	5.3572	5.6398	4.9959	5.3316	5.013	5.3143	4.582	5.327	5.4413	2.8758	4.0841	5.3363	4.8151	4.852	5.0281	6.1849	4.7087	5.2578	5.8948	4.8664	5.1035	5.2913	6.5851
PF3D7_0703200.mrna1_1	PF3D7_0703200.mrna1_1;416	416	6.0483	5.269	5.2965	5.2411	2.8738	5.5254	5.6375	1.9486	4.4356	4.3096	3.7687	2.3702	4.9846	2.9146	3.9345	4.7065	6.8872	4.6993	4.5008	4.2411	4.9686	4.7824	4.8822	3.8787	3.5273	3.5336	1.3219	5.106	4.853	5.5632	4.7344	5.1256	5.8595	5.1651	5.142	3.211	3.4751	4.5141	3.2972	4.1085	3.9146	4.6165	4.3441	4.6588	4.4899	4.3413	4.8445	4.774	4.5329	3.5945	5.6707	4.9222	2.433	5.856	4.9477	4.5601	4.2188	5.7029	5.1449	5.4263	5.3441	5.8107	5.8004	5.0509	4.6702	4.5223	3.9458	4.5613	5.1554	3.7148	5.269	5.8379	6.2168	5.3107	5.6479	4.9141	6.2071	4.8314	6.1278	4.1497	5.5457	3.849	4.2891	4.6264
PF3D7_0703200.mrna1_1	PF3D7_0703200.mrna1_1;417	417	6.5401	5.1615	4.6177	5.0308	3.6837	4.8354	4.6328	4.5783	2.7527	5.3477	4.2891	4.3462	4.7581	2.7803	3.8001	5.153	4.9505	3.4476	4.5429	4.9727	5.2547	3.0704	5.3129	4.5765	3.9001	3.9298	4.3248	4.1309	5.2679	5.5619	5.6308	5.0583	3.9662	4.7949	4.2016	3.4087	5.195	5.986	5.332	4.1227	3.7409	2.9222	4.8525	3.8639	4.7955	4.9523	4.6247	4.292	2.5656	3.7398	5.0255	4.2765	2.5632	5.1831	4.033	5.093	5.3712	5.5198	4.3391	5.1953	4.6747	4.1243	4.1465	5.4118	5.4803	5.0904	4.4463	4.5868	4.0815	4.3834	5.1795	4.6831	5.0317	4.8181	5.2157	4.9241	6.7003	4.6876	5.1089	4.5613	5.6061	2.2957	5.0268	3.9011
PF3D7_0703200.mrna1_1	PF3D7_0703200.mrna1_1;418	418	5.879	5.1342	4.9621	5.5056	3.7793	3.5385	5.128	3.9635	2.6135	5.8207	4.5886	5.4548	5.0014	2.7634	4.0548	5.3183	5.1247	5.8258	3.0054	4.3334	5.5426	4.2854	4.5656	3.2957	4.6082	1.6554	5.2525	3.2705	4.4594	6.5581	5.4825	2.6135	4.844	4.0747	4.7975	3.8288	4.3847	3.0479	4.7782	4.8074	5.3572	4.373	3.9098	5.1583	3.756	3.969	4.8718	5.0303	4.5398	4.1383	4.435	5.1436	2.0356	4.4561	5.299	4.5065	5.2913	4.8268	5.8804	4.7777	5.1198	5.5361	5.26	3.8258	3.8369	4.7296	5.2199	5.0391	4.4542	5.0721	5.2976	4.337	5.7469	4.135	4.7835	4.6656	6.212	4.8904	5.6488	4.2547	4.6259	3.8053	5.5289	4.8115
PF3D7_0703200.mrna1_1	PF3D7_0703200.mrna1_1;419	419	6.6581	5.3768	5.3865	5.0794	4.1691	4.5705	5.1334	4.8777	2.6369	6.0561	3.0179	4.0832	5.1574	5.1819	2.9373	5.266	4.813	5.478	5.1699	5.5996	7.1477	4.431	5.7148	6.1839	5.7007	4.2426	4.8043	4.7787	6.2327	7.2866	6.1863	4.9079	5.5097	4.6479	5.1035	4.6276	4.6571	5.5874	5.5537	4.5729	3.4906	4.7991	4.5267	4.7856	5.7409	6.6556	5.0422	5.76	4.4906	4.6837	4.8232	5.0108	4.3413	6.6106	5.5925	5.7051	4.9607	6.0561	6.2401	4.2979	4.5491	5.8629	4.7777	5.5711	5.6129	4.9241	4.673	7.2188	5.3402	4.4019	5.8948	4.9246	5.667	6.1528	4.8669	5.4751	7.2756	5.9388	5.7929	5.6814	4.5091	4.3306	7.1553	6.2286
PF3D7_0703200.mrna1_1	PF3D7_0703200.mrna1_1;420	420	9.4258	7.5942	4.0072	5.4111	6.9144	4.6554	5.4269	4.433	6.2965	10.2527	4.9045	5.2188	6.0464	6.4029	3.9184	5.4459	5.017	3.8309	4.2032	9.8696	7.6178	5.299	10.8465	5.0505	5.8802	5.7087	4.9891	4.0286	10.093	7.5052	5.4229	10.9845	5.2319	6.0007	6.1609	5.51	5.3374	5.2758	4.729	7.5777	4.2102	4.0233	7.8595	3.7431	9.6602	8.6621	5.0557	4.9556	8.3419	4.6317	4.4963	8.3974	7.6423	10.0264	6.5304	9.0713	3.5981	5.5931	4.8565	5.9406	6.8363	10.4987	6.3785	7.5479	5.7832	5.4124	5.5942	10.5579	4.5348	7.2042	9.9549	5.195	6.2782	4.0661	5.6513	6.8376	9.826	7.2379	7.2873	5.5435	4.1707	6.2731	10.7402	4.6094
PF3D7_0703200.mrna1_1	PF3D7_0703200.mrna1_1;421	421	4.7236	4.4296	5.921	4.861	1.8156	4.5795	5.2246	4.2388	3.7071	5.7955	3.342	4.0798	4.7618	3.7038	3.5862	5.0317	4.3909	3.4114	5.4783	3.1375	5.3698	4.6899	4.8207	8.4079	5.7517	4.0858	2.8972	5.4922	4.7829	5.8359	5.1069	4.6859	7.5564	5.7777	4.4718	3.7687	3.3118	4.1691	4.6241	3.3434	3.8268	4.375	4.6229	2.8012	4.3161	5.4009	4.2876	4.238	4.8263	3.0018	4.0892	5.6404	3.855	4.2079	4.7719	4.3169	4.4634	5.9423	5.5144	5.0717	5.1457	5.4482	4.6982	5.2168	4.855	6.4421	4.4957	5.4135	4.4189	5.2067	4.2957	4.6559	5.5314	5.4449	5.7806	5.1214	5.2612	6.0839	6.1781	4.9955	5.3621	4.116	4.2411	4.8435
PF3D7_0703200.mrna1_1	PF3D7_0703200.mrna1_1;422	422	5.9971	5.5037	4.6685	6.6135	4.6433	4.2464	5.3089	3.6358	1.8032	5.7093	2.846	4.5723	6.6317	3.848	4.6381	4.2593	5.8204	3.7442	4.5534	4.6253	4.2824	4.8515	5.2265	2.4777	4.9021	1.373	4.2165	3.8639	5.0479	4.0072	4.8099	3.0072	3.6904	5.1181	3.2032	2.8197	6.3705	2.9764	5.5342	3.6622	3.905	2.8992	4.1715	3.669	4.7527	3.8043	3.4423	4.9575	4.254	4.2203	5.3639	4.691	4.5166	4.1135	4.5033	5.0391	4.9579	3.6622	5.1027	3.9551	8.8115	5.2273	4.3413	4.5963	3.7334	5.4992	6.1221	4.8787	3.0583	3.859	4.5279	4.7714	3.3291	5.133	5.1583	8.9275	5.7562	4.5103	5.4986	3.8207	6.3896	4.5179	4.0391	2.3391
PF3D7_0703200.mrna1_1	PF3D7_0703200.mrna1_1;423	423	4.8192	4.8232	4.8629	4.6531	3.8817	4.1506	5.0303	2.8797	0.0704	4.3434	1.7698	4.5509	4.2683	3.1603	3.7666	4.7549	3.189	3.1243	3.6264	4.431	5.2724	3.6112	4.4476	2.3868	4.9809	3.3448	3.8166	3.696	4.848	4.6369	4.5963	2.6848	3.4893	4.3632	2.4303	1.848	3.3618	4.2839	4.8773	1.7004	4.3255	2.1473	3.0496	3.5668	3.4816	3.7027	4.0704	3.9579	3.2418	3.9946	3.858	4.3016	3.4621	4.4121	4.8309	1.7824	4.0215	5.1898	5.3916	4.1268	4.5116	4.6352	4.0339	4.9141	3.7431	4.957	2.2987	4.6439	3.4209	3.4222	4.7517	5.0321	3.3868	4.101	4.7463	4.6467	5.2517	4.7597	4.2165	4.8929	5.2502	2.6531	4.4403	2.9764
PF3D7_0703200.mrna1_1	PF3D7_0703200.mrna1_1;424	424	5.847	4.3477	4.9819	5.0228	2.6064	4.189	5.3219	3.3743	3.3001	5.3118	3.0233	4.3441	4.4712	2.4356	3.5423	5.2876	4.3434	4.1635	3.5435	4.0224	5.3906	5.093	4.6508	4.1473	2.8156	1.7527	4.6433	3.2095	4.1052	4.8445	5.6533	2.067	4.121	3.0303	3.3799	2.9165	3.8826	3.6848	5.1367	3.3406	4.6508	4.7104	4.0892	4.1457	4.0126	5.5211	4.7871	4.0942	4.2787	2.8777	5.463	5.0509	2.3045	2.98	4.4976	3.3448	3.3248	4.3604	5.1214	4.0418	4.7975	5.3074	3.9402	3.9662	4.1416	4.9537	4.4135	3.729	3.859	5.435	3.957	4.5317	3.6346	5.0904	4.26	4.9146	5.1731	5.1599	5.0277	5.4845	4.2957	3.4568	4.7965	4.7148
PF3D7_0703200.mrna1_1	PF3D7_0703200.mrna1_1;425	425	5.1387	5.3558	4.7306	4.8181	3.1043	3.9439	5.1404	3.4074	3.488	4.4469	3.8963	4.1659	4.4594	3.5814	4.691	5.4627	4.5033	3.8379	2.6206	5.6985	4.4731	3.848	4.2242	4.8575	5.0583	3.6311	3.9727	3.6206	5.3702	4.8817	5.6803	1.1763	4.9722	4.257	3.8846	0.4436	4.1627	4.8115	5.1711	3.9542	4.6639	4.1432	4.3847	3.2824	2.9579	4.2118	3.5814	4.5267	3.9736	4.0772	4.9425	4.9453	1.8992	5.3937	4.6415	4.0356	2.3868	4.7159	4.5765	4.6707	4.7109	4.0755	5.3212	5.202	4.2327	3.3363	3.1144	4.4963	4.1506	3.9973	4.7463	4.7623	5.0343	4.225	5.0751	4.5874	5.4269	2.3785	5.2133	3.6253	3.5122	2.8659	1.433	3.1359
PF3D7_0703200.mrna1_1	PF3D7_0703200.mrna1_1;426	426	5.3858	4.3441	4.4005	4.7377	3.9298	4.2683	4.5141	1.4276	3.4542	4.6548	2.251	2.3277	4.3147	1.2265	2.585	4.5625	5.2087	2.8156	3.4803	3.7876	4.3854	3.7279	4.3985	4.4482	4.3377	1.9819	2.6112	4.9388	4.1587	4.905	4.5429	1.5211	4.3985	5.2059	4.9069	3.3031	4.2196	2.5033	5.1127	3.3992	4.4816	4.047	3.8379	3.7495	3.0755	4.3854	5.3089	4.9556	4.4209	3.6576	4.9495	4.4976	3.1538	4.2079	5.466	4.3125	3.8278	5.1416	4.723	3.8104	4.2817	4.4764	3.6736	4.7671	5.5242000000000004	5.4273	3.5223	4.6235	4.3183	4.6135	4.5053	5.4436	4.9491	4.0781	4.7913	4.3896	4.7458	4.7071	5.3632	3.7856	3.7719	4.3951	4.682	3.6915
PF3D7_0703200.mrna1_1	PF3D7_0703200.mrna1_1;427	427	5.4542	4.4094	4.594	3.9059	3.5945	3.5777	4.1546	3.3363	3.5583	4.7452	5.853	4.5478	4.9736	0.3674	3.8043	4.6927	4.3327	4.6076	3.9644	3.9088	2.8115	4.7549	4.9131	3.3248	4.8344	3.4816	2.9946	4.5379	4.7761	5.4172	5.4614	2.8012	3.5261	3.5173	4.8525	1.4854	4.641	4.2403	5.0635	3.5558	4.9203	3.2357	2.9298	4.5625	3.2357	5.3201	4.437	4.841	5.0365	3.855	4.4289	4.1043	3.8709	5.4506	4.9491	4.5135	3.7071	5.2824	4.757	5.1875	5.1018	4.5084	3.251	4.8938	3.8914	4.7517	3.0461	4.2319	3.5546	4.3001	3.0426	4.5969	4.4101	4.2638	5.5454	4.3147	5.0312	4.0426	5.7115	4.8151	3.7214	3.4046	4.278	4.8243
PF3D7_0703200.mrna1_1	PF3D7_0703200.mrna1_1;428	428	4.8304	5.3792	4.6576	4.4256	3.4515	4.8505	4.7955	4.1052	2.2265	4.6473	4.7876	3.7592	5.522	3.717	2.7908	4.6241	4.8753	2.6736	4.0321	4.2357	4.8758	8.6921	5.2709	4.4653	3.757	4.1898	4.2876	3.843	3.9561	5.0233	4.6548	1.3785	4.126	4.6035	5.4696	1.4803	2.6982	3.5668	5.2319	2.9203	4.6124	3.7527	5.1647	4.0781	4.4012	4.3716	4.347	5.0339	4.0339	3.342	4.4835	4.1659	0	3.5801	4.8012	3.8904	4.9891	5.3882	4.6559	5.0161	4.9741	4.0036	3.6542	4.327	4.2396	5.6029	5.0963	3.6736	4.6404	4.2494	3.3951	3.4195	3.5656	3.8001	5.3183	5.2219	5.5056	4.8963	4.757	4.8555	4.7766	4.8934	4.1882	4.2008
PF3D7_0703200.mrna1_1	PF3D7_0703200.mrna1_1;429	429	5.6522	5.1651	4.8664	4.6882	3.8629	4.5838	5.7249	5.1027	4.6235	5.3434	4.588	5.4087	3.4751	2.546	2.85	5.0325	5.7241	4.723	4.847	5.4777	4.9846	5.2776	5.6476	4.9388	5.4683	3.2913	4.6206	4.844	6.2988	5.4479	5.3427	4.5765	2.6938	5.4039	5.0312	3.849	3.3262	5.2392	6.2591	6.2968	5.5653	5.0845	5.6323	4.1779	5.3074	3.8207	4.2211	6.1572	4.6809	3.3533	5.3789	5.0281	3.905	4.4581	4.857	3.7876	4.0892	5.7477	6.0083	5.0721	5.2529	5.1022	5.4604	5.4426	4.8017	5.843	4.111	2.9279	4.5267	4.5317	4.0721	5.5091	5.2735	5.8068	6.0391	5.3291	5.6467	5.7366	6.5972	5.4542	5.7929	3.7398	4.0505	4.1457
PF3D7_0703200.mrna1_1	PF3D7_0703200.mrna1_1;430	430	5.8301	4.9672	5.8662	4.6094	4.7137	4.1334	5.4479	4.9542	2.8197	6.0546	5.0968	4.5472	6.0237	3.1408	5.009	5.1469	4.0505	4.2203	4.9995	3.8329	5.2694	4.7038	5.6044	5.111	5.3219	3.7192	4.682	4.7274	4.7186	5.327	6.6128	4.4383	5.6014	5.4989	5.785	5.025	3.6171	3.9514	5.6261	5.0496	5.7884	4.9841	5.2083	2.7887	5.1871	4.8063	5.1894	5.7679	5.8058	4.1898	4.6106	5.0396	4.7131	4.7104	4.4101	5.0609	4.6299	5.5014	5.9425	6.1697	4.6599	6.4607	5.2627	5.213	5.0365	6.6555	4.846	4.3618	4.916	4.4912	4.557	5.684	5.729	3.4515	5.0622	5.7761	6.1075	5.4356	5.4336	4.7065	5.9181	4.4182	4.7301	5.2869
PF3D7_0703200.mrna1_1	PF3D7_0703200.mrna1_1;431	431	6.332	5.4212	5.4266	4.9551	4.4155	5.3395	5.269	4.3205	4.0009	5.6147	3.8197	3.9021	5.7323	4.0488	5.0836	6.0745	5.0866	4.9059	4.6053	5.2694	4.9565	5.5354	6.3372	5.4199	5.211	3.0909	5.4757	4.8792	5.2769	5.0188	6.2776	5.4928	5.2172	6.1641	4.9146	3.9551	3.8319	3.852	5.9612	5.3927	6.0976	5.2498	5.6809	3.4568	4.1144	4.2802	4.8485	5.4449	5.804	4.557	5.6053	4.6363	1.373	4.4019	4.1218	4.6904	4.7661	6.5053	6.3684	5.4538	5.2705	5.7879	5.101	4.9565	5.2884	5.8587	4.934	5.0144	5.3295	4.8753	5.3827	4.2219	5.5795	6.0475	6.2479	5.3806	6.5376	6.015	5.0963	3.211	6.0319	3.2418	4.4535	5.8807
PF3D7_0703200.mrna1_1	PF3D7_0703200.mrna1_1;432	432	6.4627	5.9791	4.5273	4.985	4.7745	5.5002	4.99	4.1739	4.1977	4.9667	3.9727	4.7708	4.0321	3.9727	4.5957	5.2931	5.3455	3.7772	5.3607	5.3118	6.4227	5.7509	5.2802	4.2227	5.8662	3.5072	5.1727	6.0367	5.1831	5.862	6.156	5.4896	4.0951	6.2489	4.5416	3.8768	3.6882	4.4236	6.3145	4.4854	6.2063	3.774	7.4069	9.3943	4.6915	3.1227	4.269	5.8437	4.9695	4.7431	5.3681	4.4509	4.8694	5.1371	5.5616	4.0609	4.9923	5.5656	5.4925	4.6882	6.059	5.6349	4.2449	5.3176	4.4463	7.771	4.7923	4.4276	3.0514	3.5886	5.0201	5.2506	5.7109	5.6639	5.6328	6.0548	6.7133	5.6314	5.2887	5.5481	8.0159	3.9855	5.1371	4.756
PF3D7_0703200.mrna1_1	PF3D7_0703200.mrna1_1;433	433	6.4563	5.6118	4.3827	5.0853	5.3114	4.2172	4.3611	4.1383	4.1562	6.135	3.8943	4.7554	4.9579	5.1731	4.8977	5.805	5.2649	4.926	4.8605	5.2024	5.5373	4.701	5.1795	5.8562	5.6229	4.4777	3.4854	4.9016	5.0807	5.4832	6.007	4.854	5.6103	5.6938	5.3172	2.4276	4.6865	4.8733	5.0626	5.694	5.6017	4.9458	5.3103	7.4676	3.8768	4.8505	3.9533	6.3131	5.9021	4.4931	4.6129	5.0391	4.6803	5.9317	5.2311	6.1542	4.9764	5.8445	5.5382	5.5644	5.0325	6.9211	4.8161	5.5647	5.3298	5.2521	4.6904	10.2449	5.5336	6.1291	5.6056	5.3861	6.3018	5.6781	5.9757	4.7835	6.4441	6.8178	5.5072	4.3951	5.9343	3.7126	10.5683	5.9709
PF3D7_0703200.mrna1_1	PF3D7_0703200.mrna1_1;434	434	6.4885	6.2521	5.4426	5.9891	3.1326	7.3839	6.0094	3.5185	3.332	6.2032	5.0175	6.2397	5.8415	3.5789	5.1239	5.2323	5.1412	3.9855	4.6369	6.0898	5.1566	4.7835	6.0745	6.0361	4.588	4.7285	4.2994	5.1839	5.9146	6.3654	6.5696	4.4019	6.0168	6.3553	5.1256	4.5558	5.5898	5.2145	6.2244	5.2207	5.6215	3.8237	4.9625	5.4433	5.4343	4.8207	4.5625	5.8405	5.7304	5.9179	5.2943	4.7485	3.5148	6.6532	4.8629	5.6285	5.0909	6.2001	6.0875	5.8955	4.9602	6.8291	5.4683	5.1779	5.3909	6.002	4.591	5.7501	4.0522	5.5969	5.2869	5.4057	4.925	5.3016	6.3661	6.2481	6.9956	4.7436	5.6865	5.0365	6.0446	5.2895	6.3065	5.1089
PF3D7_0703200.mrna1_1	PF3D7_0703200.mrna1_1;435	435	6.6995	6.1467	5.0921	5.4482	3.6229	5.375	5.6023	5.0148	3.2525	6.0866	5.0094	7.568	5.4084	3.2957	5.1763	5.7255	5.359	5.2976	5.4043	6.1012	5.3118	5.9026	5.8955	6.2151	6.7623	4.4012	7.3056	5.3656	5.9446	5.7923	7.1008	4.7903	6.1014	7.8039	4.8202	7.7131	5.31	5.0461	6.5192	5.2441	5.2265	5.3208	5.3688	5.4611	5.478	6.0383	4.319	5.0742	5.581	5.6238	5.0139	6.614	4.4269	6.0088	8.0619	5.8587	5.4935	5.8785	6.2902	6.3799	5.7142	7.7515	4.9823	6.3041	4.8104	7.2752	5.2445	7.2644	5.6381	6.5978	6.1087	5.0631	5.2858	5.3702	5.8492	5.2653	7.7993	5.9326	6.5176	5.8502	7.323	5.5937	8.3214	6.1663
PF3D7_0703200.mrna1_1	PF3D7_0703200.mrna1_1;436	436	8.5395	8.7961	6.267	8.9592	3.757	6.3406	7.4649	7.1276	3.9542	9.447	7.4685	10.6859	8.6063	3.5148	5.7863	6.7276	6.4761	8.9427	8.6194	7.8693	7.2354	8.6572	6.009	7.5954	9.0628	6.5497	11.4408	8.6402	7.7709	7.8218	9.6263	4.6775	7.4051	9.7753	7.3018	10.9644	6.9563	8.0373	6.0932	9.1824	6.4812	3.9955	6.7355	7.4107	9.7892	7.436	6.8357	5.9885	6.0639	6.9052	5.4584	6.5407	8.2666	7.1924	7.348	8.5847	5.8592	6.9137	6.0092	7.3435	5.8364	8.1659	7.4859	9.9769	6.8919	8.6577	6.8383	6.3072	5.5398	7.5011	7.452	7.6126	7.7808	6.4788	7.6332	5.6223	8.8391	7.2398	9.1273	7.513	8.8044	6.9764	6.1691	5.8133
PF3D7_0703200.mrna1_1	PF3D7_0703200.mrna1_1;437	437	9.6761	11.689	6.7056	8.2876	6.0097	7.2421	7.9101	5.5466	7.4013	9.9791	8.5358	8.8155	8.1804	7.1915	7.7515	8.818	6.5523	8.6873	10.035	10.6366	7.9742	7.1735	6.0587	9.967	9.6883	6.4497	10.2139	10.2732	10.9556	8.8698	8.7725	5.2709	9.3861	10.283	7.0696	10.0757	6.9856	7.8872	7.2125	11.9439	7.6113	6.7483	7.1523	8.36	9.9368	5.8846	6.984	7.0911	6.2215	10.2667	8.1929	7.998	9.1984	8.5467	9.731	6.8544	6.12	11.682	6.7	8.7144	8.6028	8.6047	10.9481	10.5549	12.8307	10.0313	9.0322	5.6873	10.4364	10.0284	6.575	6.3123	11.9032	6.193	8.8328	8.0598	8.7787	9.16	10.4897	13.1443	9.907	10.0828	6.751	9.855
PF3D7_0703200.mrna1_1	PF3D7_0703200.mrna1_1;438	438	8.8848	11.3342	6.6328	7.057	7.2056	8.6381	6.8566	5.9208	6.0902	10.0257	9.4711	10.9613	6.8372	6.3345	8.4173	8.3818	5.5735	9.2778	8.1923	10.9033	7.6635	6.8352	5.4226	8.0806	8.8569	6.7899	8.6919	8.6654	10.9985	7.7633	7.8017	5.739	7.7964	9.1245	7.0733	8.5247	7.8495	8.7483	7.8278	11.6237	7.023	7.1541	8.0107	7.3605	8.9063	7.5406	7.3849	7.9946	5.5735	10.1836	8.6834	7.175	8.6616	9.0626	10.6662	6.4468	6.7359	11.0545	5.4219	8.3671	7.8438	8.3589	10.9828	10.1511	12.8873	9.0908	8.7149	5.7774	7.8443	10.8344	7.2329	7.2428	12.5188	6.4915	8.8528	7.8484	9.0618	8.0185	10.616	13.1439	9.0267	9.5482	5.9955	6.9285
PF3D7_0703200.mrna1_1	PF3D7_0703200.mrna1_1;439	439	10.136	12.5621	10.4388	8.035	6.9879	11.0057	9.0059	7.5159	6.5563	11.0514	9.4753	11.4212	8.0485	6.6157	11.4139	10.2094	7.3665	11.7857	8.5678	11.2623	9.2133	7.882	7.5779	9.2797	9.9927	6.464	8.1405	7.8993	11.4268	9.3346	8.7156	7.2542	9.0696	10.5986	7.3905	8.5646	7.5152	10.242	8.2645	12.6491	8.1517	6.6347	9.2368	9.0365	9.662	8.7514	10.0707	8.8541	5.7737	11.7965	9.1575	8.5084	9.0022	9.6263	11.6334	8.9762	8.9834	11.7656	7.4598	9.0866	8.5055	10.0119	11.5687	11.2997	12.9192	10.0988	8.7897	4.0426	8.0412	12.0474	6.9081	8.9365	12.7002	7.6229	9.7513	10.1798	9.3802	9.5796	11.6327	13.3812	9.6622	9.4293	6.2813	8.0291
PF3D7_0703200.mrna1_1	PF3D7_0703200.mrna1_1;440	440	10.7932	12.3849	7.6449	8.7113	6.8709	12.2976	9.609	8.9826	6.78	11.4877	10.7833	11.2332	7.9317	7.1971	12.3462	10.9915	8.8954	12.6219	8.7754	11.533	8.1094	7.9026	6.8206	10.1546	10.6728	6.8302	8.3041	8.5707	11.7234	8.2213	8.4818	6.2153	9.8168	11.2776	7.2581	8.2884	7.7392	11.9536	9.7069	12.7483	7.916	6.4114	9.3205	10.5069	10.1901	8.2989	11.4763	9.8519	6.6008	10.5003	8.8904	7.51	9.3327	9.9119	11.6952	9.08	9.6688	11.7389	6.7083	10.7864	9.1465	10.2405	11.786	11.822	13.1031	9.5137	9.0696	10.6125	10.568	11.8422	6.8954	9.6283	13.014	7.1854	11.2096	9.3387	10.4127	9.3428	11.6356	13.6188	9.4813	9.6639	10.8082	8.4838
PF3D7_0703200.mrna1_1	PF3D7_0703200.mrna1_1;441	441	8.0276	12.9139	8.4999	7.8629	7.6461	12.2543	10.3642	9.5425	8.5931	10.0103	12.2418	10.492	7.1735	7.5668	12.8736	11.5804	10.1187	13.3551	8.4936	12.0143	10.039	6.5454	8.6245	11.3771	11.3159	7.2315	7.0778	7.8099	12.1227	9.5717	9.0286	8.8011	11.0451	11.5965	7.681	7.3818	7.0913	12.8526	10.1069	12.8726	9.6246	5.9607	9.2648	10.6407	8.335	6.9438	13.2479	10.6273	3.0755	11.4336	8.6319	7.135	9.9847	9.7683	11.4763	8.5731	10.514	12.1377	7.2624	10.0394	10.1596	11.4424	10.6957	12.4944	12.5158	8.2207	9.2384	5.6982	7.3351	11.1972	7.3139	10.9129	12.9157	6.4237	10.5473	10.0469	11.4266	8.7741	12.4168	13.4681	7.8278	9.6934	6.2999	7.9491
PF3D7_0703200.mrna1_1	PF3D7_0703200.mrna1_1;442	442	9.1764	13.2035	12.9781	8.054	9.1754	14.0366	13.2589	13.5005	9.7001	10.4162	14.4373	10.7144	8.3357	9.4334	14.2143	13.6826	13.7707	14.4432	12.4324	14.2126	11.951	6.5954	13.7262	13.5432	13.6149	11.2425	7.2038	11.5863	14.5746	12.0488	8.9383	13.5918	13.5694	13.9593	10.9614	6.7952	8.3369	14.4252	12.6229	13.2888	13.3023	6.1709	12.2877	13.1551	8.6821	6.9815	14.7063	13.8507	5.0277	13.6557	8.7667	9.9065	11.4931	10.6188	13.7977	4.8948	13.3442	13.6264	9.0799	12.0044	13.4656	13.9044	10.1398	14.2844	14.1976	7.351	8.4125	5.7027	8.6466	14.1131	6.7297	13.1941	14.1809	8.8273	12.2716	13.4433	13.9197	8.5774	13.5711	14.3458	7.4871	9.2643	7.3639	8.7292
PF3D7_0703200.mrna1_1	PF3D7_0703200.mrna1_1;443	443	10.0936	13.14	8.3796	6.2493	7.234	11.3312	9.967	8.3427	8.0066	10.9369	12.2233	11.908	6.1528	8.0494	12.1783	11.1242	9.5462	12.1115	8.0655	12.0397	8.8765	6.4772	8.5448	10.4182	11.166	7.3415	7.2462	7.2924	12.1639	8.6912	8.7571	7.8404	9.8847	11.6108	6.1504	6.9284	7.6281	11.7056	8.8475	13.3118	9.1865	6.5857	9.7119	10.3429	9.3394	6.4294	12.1829	9.4059	4.1027	10.1692	8.3017	8.2006	10.0783	9.8159	11.8481	6.2852	10.2139	11.9934	5.9932	8.1905	8.7787	10.4773	10.1448	11.9311	13.1977	7.6554	8.9315	5.1169	8.7763	11.5687	4.7436	10.5284	12.6962	6.2365	9.0623	8.7498	10.5719	8.7846	12.366	13.5328	6.3987	9.7752	6.801	8.5366
PF3D7_0703200.mrna1_1	PF3D7_0703200.mrna1_1;444	444	7.8766	13.4438	5.3747	5.0557	6.3928	7.3791	5.9239	3.857	7.1717	9.4825	11.7283	8.4904	5.5236	7.3759	7.6933	7.8941	4.9722	7.2603	6.6673	10.5597	5.44	6.0583	6.3217	7.4042	6.6011	6.5959	5.9825	4.6837	10.8814	6.7995	8.5638	6.35	6.2397	7.0741	6.2197	4.8339	7.7604	7.588	6.5688	13.4732	4.6058	5.9258	5.7309	6.0283	7.9611	4.8455	7.7509	6.5026	4.7452	8.8888	8.034	4.6288	7.1094	8.6466	9.7627	4.4128	5.2983	11.2975	4.6831	7.27	6.5351	7.6426	10.582	10.436	13.0955	6.6237	8.4908	5.6829	7.5209	10.452	4.673	5.6156	12.586	5.375	7.4901	5.7996	8.0666	7.4485	10.8222	13.6096	6.4606	9.07	6.0016	7.8139
PF3D7_0703200.mrna1_1	PF3D7_0703200.mrna1_1;445	445	8.9158	13.2303	5.5521	5.8009	7.1868	7.1304	5.5438	4.3702	7.0471	10.3394	10.1711	10.0832	5.4709	6.3519	7.7446	8.092	5.5192	6.6462	6.6639	10.6369	5.6305	6.8711	6.0856	8.4131	6.8045	7.3682	5.1289	5.9713	10.8193	6.7747	8.4465	3.774	8	7.2854	6.4963	4.8202	9.3308	5.581	7.7663	13.2973	5.4718	5.0461	5.4499	6.1389	8.0035	4.2373	5.8929	7.0356	4.4731	9.6043	8.6667	6.5668	8.1601	9.3706	11.5917	4.4336	5.6302	11.9592	5.9968	8.1592	7.1127	6.3041	10.4269	10.7413	13.4389	8.7314	8.7463	5.9453	8.8381	11.8634	5.0674	5.3363	12.8547	5.527	8.2213	7.367	8.2276	9.0528	10.8074	13.6315	8.0757	9.642	6.0496	9.4604
PF3D7_0703200.mrna1_1	PF3D7_0703200.mrna1_1;446	446	8.9485	11.9701	6.5041	6.6225	8.1792	7.4275	6.501	5.8887	8.7812	9.5207	10.5878	8.1529	5.3885	8.2825	7.8079	7.8602	6.2338	5.8071	6.1869	10.556	8.238	6.7649	6.6619	5.8225	8.8104	7.0457	6.4762	6.2613	10.8535	6.9687	8.776	5.0277	5.8045	9.4466	7.4296	7.053	8.3886	8.042	7.2294	11.9554	9.6572	5.9196	6.2994	9.3475	8.2332	7.7901	7.5401	7.6455	5.5336	9.0023	8.887	6.2405	8.0207	8.7052	10.3055	6.6097	5.1064	11.7447	6.8598	9.4742	8.0664	6.833	10.5256	10.5146	12.5719	7.9651	8.9761	6.1266	7.8803	10.4981	6.4405	5.7716	12.5173	8.5513	9.4066	8.4358	8.6728	9.084	10.3509	13.2989	8.3998	9.8733	6.5583	8.1921
PF3D7_0703200.mrna1_1	PF3D7_0703200.mrna1_1;447	447	8.2382	12.0959	4.7142	4.8022	7.5582	6.3887	5.4168	4.2126	7.9429	8.4472	8.3088	7.2683	5.7112	8.1333	6.5256	6.7604	5.359	4.2008	4.6398	10.3456	5.5232	5.1318	4.8495	5.5163	5.5853	5.3338	7.1108	5.6704	10.625	6.393	8.2257	3.6159	3.5969	5.7732	5.5868	5.3792	6.2845	5.8955	5.7189	12.0907	4.1359	3.1651	5.0764	4.6334	6.3167	6.7518	5.4656	5.6067	2.488	7.8088	7.498	5.2028	7.1641	7.6759	8.4957	5.6375	5.2634	9.8802	4.9222	6.264	5.8074	5.926	9.0887	9.8404	11.7442	5.7999	7.4582	4.5741	5.6401	8.9152	4.8565	4.916	10.7996	5.3056	5.7208	5.7304	6.3478	7.806	9.9759	11.8321	6.3114	8.1857	5.4216	5.6185
PF3D7_0703200.mrna1_1	PF3D7_0703200.mrna1_1;448	448	8.5483	8.1164	7.2585	5.4712	9.6601	6.644	5.9855	6.488	9.517	8.4408	10.3713	6.8759	3.7845	9.56	7.4481	6.4998	6.9243	4.9369	4.9495	10.0724	7.0067	5.3462	5.4175	5.1148	6.9033	7.1762	7.1485	4.4289	10.3373	7.2852	8.2609	3.1043	5.5567	7.0137	5.5629	6.6837	6.0074	5.5527	7.948	7.8701	9.2863	4.7323	6.5871	8.0108	7.0853	5.9732	6.0173	6.6712	4.0687	6.2856	7.8103	5.6574	6.0372	5.5577	6.532	6.5162	5.1647	6.5048	5.9777	5.9479	6.0106	6.6051	7.0815	10.2348	9.1152	6.3032	5.7115	4.62	4.4738	7.1892	4.6047	3.6915	7.8865	5.7908	6.4655	4.858	7.9591	6.529	9.8132	9.4252	6.7534	7.0777	5.7498	5.7522
PF3D7_0703200.mrna1_1	PF3D7_0703200.mrna1_1;449	449	5.3771	4.9155	6.3949	6.0879	9.205	6.4578	4.6076	4.0781	9.1893	5.6171	11.0598	5.0334	4.3806	8.9699	6.5433	5.9126	5.3031	3.4476	5.3402	4.7671	7.2254	4.6212	5.193	4.84	5.6758	3.0892	5.0483	5.2055	5.0892	7.3059	7.7695	4.0644	5.1235	5.4786	5.1173	4.1731	5.4499	5.5632	5.859	4.4443	2.3533	3.9846	4.6023	4.1169	5.0139	4.3262	4.2772	6.2889	4.4867	4.8525	5.4148	4.5103	3.5546	5.263	5.3847	5.8552	5.4386	5.7645	5.3158	5.3089	4.855	6.1546	5.0896	10.051	5.6899	5.6806	4.4718	5.2502	4.2832	6.0365	5.4446	5.2891	6.6724	5.3172	5.4931	4.9791	7.1911	4.6977	10.2931	5.3618	6.1595	4.3226	5.4306	5.3161
PF3D7_0703200.mrna1_1	PF3D7_0703200.mrna1_1;450	450	6.3968	5.354	4.1659	5.7482	9.7701	7.0968	5.5463	4.8644	9.74	6.6223	12.9611	4.9265	6.5094	9.7407	6.9979	5.6144	5.4744	3.86	4.887	5.4793	5.6619	4.0009	4.9607	4.5454	5.689	3.9411	5.4077	5.393	5.6073	5.5671	7.4433	2.1538	3.281	4.5435	4.1035	3.1227	5.3438	4.6758	6.5992	4.9212	5.0909	2.5656	4.6276	3.645	4.5674	5.4819	5.6758	4.8885	3.4529	4.7027	5.5616	5.7298	3.4816	6.013	5.4799	5.213	3.3334	5.8135	5.9345	5.1839	5.2388	5.6413	6.1352	8.2252	5.0352	5.7393	5.0444	4.0206	5.0383	6.7626	5.431	5.2943	6.8128	5.2153	7.3166	4.2735	7.5527	4.995	8.1655	5.9649	5.5491	5.1387	5.433	4.5242000000000004
PF3D7_0703200.mrna1_1	PF3D7_0703200.mrna1_1;451	451	6.6178	4.9026	5.7167	6.0527	10.0694	8.5281	5.1022	5.2645	9.9866	7.4419	13.2052	6.0201	6.1627	10.1886	8.4879	5.732	5.5081	4.4816	5.6817	5.7955	5.054	4.435	4.9425	4.7404	5.5207	4.4343	3.7613	5.7863	6.0607	6.1274	7.5236	2.7398	3.6147	6.5601	4.9392	3.5059	5.0993	4.9463	6.5038	5.0802	5.6901	4.504	5.1391	5.36	5.7076	5.306	7.7951	5.6032	4.6988	5.5735	6.0527	5.5521	4.2357	5.3445	5.8696	5.575	5.005	5.5357	6.2819	6.3605	5.1481	6.0849	5.8334	8.994	5.285	6.1398	3.466	6.1767	6.2118	6.877	3.7761	5.0618	6.359	6.0629	5.6758	5.3071	7.9963	5.7276	9.002	5.6109	6.15	4.8384	5.3302	6.0934
PF3D7_0703200.mrna1_1	PF3D7_0703200.mrna1_1;452	452	8.9754	6.3316	4.8875	6.2411	6.3846	7.6531	5.3111	5.1942	6.9417	8.4815	7.1764	6.6883	5.5711	5.854	7.0578	6.6826	6.1272	5.2928	4.4919	7.2375	11.0244	5.1603	6.3176	5.7787	6.8606	6.2363	5.9727	5.5564	6.6257	10.5215	7.5018	5.318	5.9456	6.452	5.6273	4.4039	4.9955	6.7655	7.1815	5.5481	8.7853	4.99	7.377	9.6931	7.9293	5.9319	7.7986	6.0839	5.4403	5.0206	5.8025	5.8094	5.7637	6.3775	6.3674	5.1268	8.012	6.8725	5.6023	6.0917	5.9982	6.5295	7.572	5.7616	8.6584	6.8906	4.8288	4.8032	5.4256	7.4827	5.9953	8.0136	7.861	8.1768	6.7816	6.4634	8.6735	7.2526	7.1345	8.5045	7.2232	5.8844	5.6337	4.5342
PF3D7_0703200.mrna1_1	PF3D7_0703200.mrna1_1;453	453	7.5392	5.3187	5.2376	6.1773	4.2311	5.0391	5.8025	3.7538	4.0444	7.6021	6.9522	6.1328	5.1751	3.5826	6.69	4.89	4.9472	4.1538	4.235	6.0944	5.2657	3.8319	4.8063	4.5072	5.3063	4.3813	7.233	5.054	6.1216	6.1544	6.0757	1.8074	6.0009	4.4607	3.1489	6.4596	5.211	5.111	5.4316	4.9649	4.0054	3.8807	5.7541	7.3827	7.1152	5.6907	5.263	5.7074	3.6229	5.0618	4.6685	5.6668	6.5336	6.6283	5.1428	3.9662	4.7115	5.2869	5.7477	5.5753	5.9488	7.1372	5.1156	5.1375	4.7861	5.6724	4.2203	5.0448	4.2203	6.3356	4.9193	5.4845	6.6648	5.6436	6.2024	6.1083	6.9465	6.1635	6.5283	5.8617	5.8602	4.8495	5.3663	4.6171
PF3D7_0703200.mrna1_1	PF3D7_0703200.mrna1_1;454	454	12.8208	5.228	8.1359	5.4941	4.5059	7.041	5.5438	4.4647	3.9364	13.1122	6.676	7.7402	5.6907	5.3519	7.3436	5.3625	5.4666	4.995	9.6786	6.6883	5.8861	10.4231	5.7002	5.8797	7.0851	5.3078	14.2894	8.282	6.7156	5.281	10.829	3.8768	6.1404	7.6057	5.1651	13.9001	6.2122	8.7014	7.0002	5.5653	9.5708	5.0067	5.3726	5.3782	12.4327	7.3951	8.7804	6.2057	3.5644	4.337	5.9702	5.0422	5.7666	5.2525	5.466	7.3531	5.4229	5.7538	6.6611	4.6605	7.3508	6.8345	6.1104	5.0014	4.2165	6.9307	4.3653	5.9674	5.6011	6.0144	5.5182	5.2728	7.1194	6.4696	5.337	6.8194	9.3873	5.6685	6.8101	6.7469	8.1032	4.8953	5.746	5.6296
PF3D7_0703200.mrna1_1	PF3D7_0703200.mrna1_1;455	455	6.5993	5.9479	5.88	4.4515	5.487	9.766	5.0144	4.4686	5.1089	6.6273	4.5777	5.8112	5.7398	5.1489	9.3437	5.2441	5.7428	5.1164	5.6259	6.5839	5.7255	4.8125	3.9681	5.6085	6.0485	4.784	5.7162	5.4279	6.5774	5.7706	6.4765	3.2675	5.6753	5.7748	5.2909	5.6991	6.7389	5.3473	6.0839	5.2765	5.1077	3.7876	4.6129	4.852	6.1361	5.903	7.3854	5.7274	3.5385	3.7708	5.3554	5.2361	5.6831	5.9871	6.8318	6.0308	4.887	5.1293	5.6932	3.855	5.3234	8.0289	6.2201	5.6011	5.6798	5.44	4.7903	6.4113	5.408	6.2338	5.7527	5.9686	6.9277	7.3162	6.0712	5.6571	9.5012	6.7469	7.4448	6.5218	6.6819	4.2913	5.8179	5.9757
PF3D7_0703200.mrna1_1	PF3D7_0703200.mrna1_1;456	456	6.4335	6.2933	6.1952	6.3983	6.859	7.5554	4.5692	5.0081	5.2578	7.1434	6.0849	5.1579	6.0179	6.4652	8.2974	5.1711	5.5188	4.7729	6.3226	6.3447	5.851	4.9941	4.9093	5.7993	6.7594	5.2365	5.9011	5.4757	7.1385	6.6606	6.5557	4.3736	5.4101	6.3703	4.7137	5.1683	6.6428	5.2735	6.0579	4.7296	4.4303	4.9477	5.0985	5.5774	4.6542	6.0959	7.047	4.8455	3.3604	6.3993	5.2188	4.5027	5.6755	6.0919	6.9363	5.5062	5.6834	6.1383	6.1777	5.4841	5.2126	7.5496	11.6531	6.074	5.9697	4.8644	4.7677	6.7707	5.489	6.745	5.4107	6.7083	6.8737	8.0811	5.9579	6.7309	9.0812	9.3858	6.5192	6.6175	6.3306	4.9317	7.39	6.5279
PF3D7_0703200.mrna1_1	PF3D7_0703200.mrna1_1;457	457	6.4952	5.26	6.1045	5.5135	5.9033	9.2394	5.7766	4.7981	6.3307	7.7177	5.9067	6.2384	5.8565	5.9484	9.6205	6.1677	5.7618	4.904	5.5942	6.7522	7.0982	4.7965	6.3021	5.4767	6.9345	5.0631	4.5122	5.5835	6.8198	7.275	6.2561	3.5814	5.6747	6.9001	5.5311	4.5934	4.9837	5.3125	5.6954	5.4705	5.5087	6.6611	5.2566	6.1054	4.9764	5.8819	6.152	5.9267	4.4087	5.9246	5.5354	6.0387	5.1144	5.4118	6.6489	5.408	5.8522	6.1667	5.3768	5.0866	5.5014	6.6044	6.3014	5.522	4.0383	6.674	5.2735	5.0347	5.4683	6.9485	4.9059	7.0109	7.17	7.9754	6.2455	7.2409	10.0073	7.2788	6.6441	6.9352	7.0293	6.1876	6.3082	5.128
PF3D7_0703200.mrna1_1	PF3D7_0703200.mrna1_1;458	458	7.2713	5.7845	5.6076	6.5618	6.6697	9.2543	5.14	5.5913	3.067	7.6852	6.6157	6.1735	6.466	5.942	9.3831	5.647	6.4849	5.5148	7.0258	6.8192	7.2852	4.8263	5.2596	6.5753	6.9345	4.7219	5.7101	5.5807	7.0711	7.4085	6.7949	6.0751	6.6336	7.306	5.9243	5.8659	5.4637	5.1886	5.9607	4.5759	5.3519	6.7434	5.337	5.8672	5.5607	5.394	6.0164	6.0751	5.383	5.5376	5.581	5.4396	6.1753	6.2869	7.3131	4.7787	5.8306	5.9934	5.4376	5.382	5.6124	7.4068	6.26	7.1604	6.011	6.4635	5.4581	5.9281	5.5629	7.2704	6.5334	5.9267	8.4973	7.6399	6.074	6.2529	10.6738	7.0495	7.6275	6.4817	6.3889	5.5211	7.4074	5.4634
PF3D7_0703200.mrna1_1	PF3D7_0703200.mrna1_1;459	459	6.8894	5.5075	5.6574	5.3056	5.5732	9.0144	5.6088	5.6197	4.645	7.3112	6.1687	6.7932	4.8875	4.5807	8.8554	5.2917	5.6738	5.9402	4.8505	6.5029	7.8119	5.6221	6.0097	6.033	5.4509	5.4012	5.9172	4.8146	6.4256	7.3483	7.8517	5.0018	6.0426	6.4189	5.581	5.2133	5.5141	5.2376	6.023	5.1534	5.347	5.6326	6.1867	6.8036	6.3226	5.2917	5.857	6.1593	5.3586	5.2551	5.4406	6.3178	6.2542	5.6727	6.5635	5.6174	4.6387	6.0394	6.9924	6.4883	5.7947	6.619	6.3858	6.1309	6.7586	6.0239	5.5928	5.0126	6.1502	6.706	5.4459	6.4957	7.3206	8.0079	6.7167	6.098	9.9775	6.6606	7.3245	7.7253	6.6064	5.2361	7.2107	6.4057
PF3D7_0703200.mrna1_1	PF3D7_0703200.mrna1_1;460	460	6.6572	4.6988	5.7884	5.61	4.1326	9.4262	5.7063	4.6456	3.0321	7.4367	6.2367	7.3202	5.8919	4.017	9.3282	5.2087	6.3295	5.3642	5.5014	6.9971	8.3886	4.2906	4.9514	5.1313	5.7013	5.8265	5.8763	5.1886	8.3888	6.535	6.6862	4.2743	6.4859	6.7886	6.1552	5.6614	4.2547	5.7309	5.9177	4.5373	4.6094	5.2342	5.8639	6.4598	5.278	5.439	5.8709	6.5494	4.7415	4.5204	6.0444	5.0579	6.6391	6.7932	7.1972	5.8001	4.917	5.5945	7.5907	5.4104	5.5856	6.935	6.1289	5.4189	7.2978	5.9191	6.0496	5.4851	4.8258	7.0275	4.749	6.1873	7.624	6.6887	6.1785	6.1131	10.1811	6.3514	6.3475	6.8025	6.3918	5.5659	6.4967	6.3473
PF3D7_0703200.mrna1_1	PF3D7_0703200.mrna1_1;461	461	6.6405	5.0219	5.047	6.1262	5.6302	8.5593	5.1506	4.4673	3.8001	7.8749	5.9639	8.0773	5.5999	4.5838	8.2257	5.6574	6.029	5.9465	5.1069	6.2294	6.9247	4.5367	7.1378	5.6882	6.068	4.2847	4.7929	4.887	6.6199	6.8407	6.4163	6.4426	5.373	8.4425	5.7225	4.8232	5.2895	5.3813	6.0875	5.2645	4.8909	6.0845	4.6582	5.5018	5.7159	5.852	5.6308	5.8637	5.0365	5.4229	5.8004	6.8652	4.7965	5.7821	8.2554	5.6899	5.3092	5.5198	6.188	5.9973	5.6349	7.2949	5.1006	5.4699	6.5872	7.0708	5.3187	5.2954	6.3343	7.2943	6.2733	6.0682	7.8858	6.4877	6.1272	6.3243	9.9333	6.3178	7.3486	7.3798	7.5203	5.9406	6.1946	5.9855
PF3D7_0703200.mrna1_1	PF3D7_0703200.mrna1_1;462	462	7.0387	5.8248	5.6223	6.0005	5.2211	8.4871	4.5826	4.9439	4.0418	7.7923	5.8515	7.0916	4.6611	5.6682	8.0397	6.7978	5.5103	5.2754	5.7983	5.9255	7.7315	4.5832	5.6761	3.7181	6.1054	4.9551	5.594	4.7257	6.4429	7.3082	7.0243	6.2485	5.9986	6.7216	4.8379	5.0255	5.1338	6.1633	6.0501	5.1371	5.6334	6.1655	5.3899	5.6156	6.4152	5.6594	7.3887	5.7554	4.8515	4.853	5.6366	6.1876	7.0467	5.8217	7.8872	5.5792	4.9112	6.0213	7.3088	6.2399	5.0152	7.2105	6.4586	6.2715	5.8133	7.3847	5.7751	6.2079	6.4769	8.2744	4.8405	7.1876	6.8092	7.0667	5.7957	6.2887	11.5526	6.6782	8.2933	6.7271	7.3547	3.861	6.7692	5.9743
PF3D7_0703200.mrna1_1	PF3D7_0703200.mrna1_1;463	463	7.0848	5.7798	5.3041	4.6358	5.2036	8.0075	5.5925	2.6135	4.4469	7.3056	4.8728	5.5279	4.6253	2.9635	7.7067	5.4199	5.1102	1.7398	4.8575	5.517	6.9478	3.6724	4.7382	4.4356	4.9777	5.327	3.848	4.717	6.3074	6.9325	6.4323	4.7323	5.1173	6.7022	4.0917	4.7751	5.1779	5.3964	5.327	5.2126	4.7452	5.2869	4.8625	4.8048	5.1615	5.6439	5.2839	5.4935	4.5385	4.8659	5.0018	5.8902	9.7147	5.9241	8.0523	4.5729	5.0704	5.5732	4.9458	4.4621	5.2529	7.347	6.0279	5.9093	4.0009	5.7613	5.0308	4.682	5.8714	8.251	4.991	5.6636	7.1212	5.9467	5.1526	5.3916	9.5303	5.9402	5.2055	6.4601	5.3359	4.811	5.4101	5.4046
PF3D7_0703200.mrna1_1	PF3D7_0703200.mrna1_1;464	464	8.1319	5.5444	9.4956	5.822	3.6837	7.6581	5.2265	4.889	2.7203	8.9546	5.9155	5.7071	5.5975	4.6814	7.9218	5.861	5.477	5.1687	5.04	5.6769	7.7726	5.2529	7.3425	4.8924	4.2525	4.9463	4.8237	4.5236	6.2847	8.2381	7.0915	7.3386	5.5747	4.2705	3.373	4.5242000000000004	11.3763	4.9165	4.5521	4.9189	5.8081	4.6993	5.2943	5.6159	7.8525	6.1888	5.9537	5.392	5.047	5.1819	4.8831	5.497	4.8288	6.4331	8.0649	4.5373	6.0695	5.5898	5.0144	4.251	4.7479	7.0571	5.7714	4.8535	5.862	5.7452	5.5531	5.3445	5.2836	8.5851	6.3878	6.5622	7.2889	6.3595	5.516	6.9036	8.4288	6.0961	6.6843	7.3834	5.7698	5.6979	6.4509	6.2795
PF3D7_0703200.mrna1_1	PF3D7_0703200.mrna1_1;465	465	6.8957	6.4943	13.0347	6.5686	5.9326	7.8488	5.4925	4.8689	5.1631	9.0665	8.1883	10.2219	6.0367	4.862	7.1717	6.0966	5.7965	5.1114	5.5549	8.1058	7.5364	5.9857	14.2054	5.1835	5.4226	4.2772	6.8195	4.5311	7.666	8.2094	6.3205	14.256	5.6719	5.3071	5.3964	7.2757	12.9764	5.9093	5.578	5.2836	4.9809	5.4594	5.7428	3.1922	5.9314	7.4391	7.251	4.6223	6.6743	6.89	6.5253	5.8525	5.8084	6.5494	7.0315	8.1748	8.6879	6.2915	5.8951	4.9388	6.4614	6.9572	5.8427	4.8048	5.2839	6.1711	7.1047	6.1763	5.0321	8.3816	6.1611	8.1915	7.3885	6.5721	6.1514	7.0537	7.9823	5.3975	5.4525	4.9841	6.3667	7.4291	7.4129	4.5478
PF3D7_0703200.mrna1_1	PF3D7_0703200.mrna1_1;466	466	8.3806	6.0815	13.4718	6.0762	5.8936	8.0282	5.7955	6.5215	5.8977	11.0329	6.9239	12.198	6.8407	6.0616	7.3641	4.9995	6.8049	4.5229	5.5814	6.6588	6.8397	6.9758	14.7335	6.3947	5.1611	5.9568	8.5458	5.0609	6.6669	7.1478	6.9243	14.6588	6.582	5.9761	6.5659	7.431	13.1609	5.7968	6.2979	5.4296	6.9579	3.5753	4.541	5.3604	7.8454	9.2386	10.2934	6.8124	7.6993	6.5941	5.0215	6.1807	5.2091	7.4374	7.2534	10.0744	6.1167	8.7246	6.2675	4.8415	5.4777	7.1631	5.7238	8.0126	6.0108	5.7832	7.553	6.285	4.0798	8.5041	8.645	7.5826	9.4402	7.408	6.0951	5.7743	8.3958	6.5315	8.3685	5.5217	6.6616	8.6514	6.7529	5.3118
PF3D7_0703200.mrna1_1	PF3D7_0703200.mrna1_1;467	467	7.4884	7.4223	12.606	7.463	6.8447	7.1745	6.4366	5.7455	7.5129	10.7	6.3045	11.0273	6.8152	6.4589	7.0503	6.3138	7.2095	6.9908	6.9887	6.0219	7.6392	7.6333	13.4747	6.6723	6.432	6.0038	6.7367	5.9153	6.1627	7.2196	8.477	13.4743	6.2538	6.9687	6.0034	7.4083	12.5655	6.1012	6.1663	7.0639	5.5711	4.0144	5.3288	6.0974	7.1655	8.43	7.544	7.104	7.3389	5.5717	6.3782	6.029	6.3347	7.0519	5.7829	8.226	6.3432	6.2348	6.2795	5.8037	5.5308	7.5606	5.3709	6.3691	5.3743	5.8826	6.8223	6.0173	4.8934	7.5854	9.6035	6.9309	8.6789	7.499	7.2236	7.6076	8.503	7.3125	7.2948	6.4828	5.7592	7.5289	7.3937	5.8089
PF3D7_0703200.mrna1_1	PF3D7_0703200.mrna1_1;468	468	6.7182	5.7096	12.9443	6.3334	5.5226	8.6511	5.1755	3.366	5.9679	10.1405	5.6363	12.1288	6.6137	4.8334	8.6328	5.0527	5.5354	3.6462	5.2529	5.6244	6.1003	5.0215	12.9027	6.0032	5.2334	4.8232	7.9251	5.4718	5.2149	6.6602	7.0216	13.9979	5.4002	5.4236	6.0314	6.5022	12.8387	5.7344	6.2205	5.2365	8.067	4.9964	5.0828	6.9392	6.1071	9.6484	6.8347	5.6279	7.5796	4.6294	4.9919	4.2972	5.9338	9.8583	5.7514	9.6997	5.101	5.6648	5.4951	5.1185	5.2288	7.0111	6.3236	5.4957	4.5607	4.6047	7.2413	5.856	4.7602	5.7164	8.1857	5.7658	6.7844	6.7148	6.0966	6.2458	7.7769	7.5219	6.4751	5.1859	5.3434	8.0118	5.9891	4.1522
PF3D7_0703200.mrna1_1	PF3D7_0703200.mrna1_1;469	469	6.5851	5.3971	10.9744	5.6974	2.5084	5.2168	5.2307	4.8043	4.8089	10.7585	6.388	11.6236	5.4679	5.6282	5.4992	6.319	5.0751	4.2079	4.5261	6.3395	6.1819	5.9001	12.2252	4.4482	5.6002	4.5454	5.8339	5.3413	5.9782	6.8343	6.027	12.7233	5.0566	5.1775	4.9547	5.3245	12.5329	5.8243	5.9477	4.0027	5.3889	3.756	3.7981	4.9635	5.5662	7.9326	6.5033	5.3316	5.4604	5.2694	5.2898	4.6106	5.087	7.6031	5.1473	8.0973	6.3183	9.9104	5.2758	3.2388	5.4016	6.5421	6.3988	6.7589	4.3161	5.6679	5.2898	5.9277	5.1481	5.1461	7.2835	6.4851	11.3129	5.7639	4.4522	5.1542	7.3567	5.9656	7.6635	4.3512	5.0448	3.8298	6.4036	5.6264
PF3D7_0703200.mrna1_1	PF3D7_0703200.mrna1_1;470	470	5.991	5.5326	12.1116	6.4468	4.2935	6.3297	5.7842	4.2487	3.4867	11.1691	7.074	11.549	6.1037	4.26	6.4809	7.0898	4.4725	4.3363	5.4565	4.5759	5.7511	4.3052	12.9625	6.2935	5.4919	4.6882	8.0186	4.8505	4.7538	6.286	6.2502	13.0243	5.897	5.6041	4.2979	7.8359	12.2508	6.3593	6.1987	4.742	4.7782	4.6444	5.2776	4.5951	5.6317	8.0268	5.8253	4.8997	8.2517	6.0972	4.9878	4.85	5.6159	7.3351	4.2854	9.0479	6.9358	8.8374	4.7761	4.4107	4.9955	6.3418	5.3757	5.6963	4.0824	6.2443	6.0433	5.1723	3.9635	5.8853	7.3384	6.0455	6.5741	6.4494	4.5975	5.025	6.9231	5.142	7.3828	5.5931	6.0982	6.7045	5.9941	4.9523
PF3D7_0703200.mrna1_1	PF3D7_0703200.mrna1_1;471	471	7.0532	5.797	12.6766	6.4325	4.516	5.1934	6.26	5.2207	5.0317	11.5731	7.1207	12.5136	6.906	5.0841	5.8542	7.4878	5.7921	4.4777	5.0815	5.1001	7.3512	4.9093	14.092	6.9561	5.5641	5.8841	8.6463	5.4135	6.3935	7.4333	6.8417	13.9852	6.5207	6.667	4.7544	7.8867	12.9585	6.6436	6.2286	5.054	5.9013	8.621	5.5524	4.5795	5.0148	9.7082	6.6433	8.1287	8.044	6.3738	5.1119	5.6545	5.5552	6.7523	5.0751	10.2225	6.1252	5.4077	5.7829	6.07	6.9762	6.9141	5.8475	6.5059	3.8826	6.1169	7.625	6.1164	5.8965	6.0385	7.8434	5.6896	6.7838	5.2702	5.9472	7.9355	7.5065	5.7732	6.8602	6.0732	5.9167	8.1088	7.2832	6.4639
PF3D7_0703200.mrna1_1	PF3D7_0703200.mrna1_1;472	472	7.9623	6.3517	13.2167	6.825	5.2619	5.8652	7.4673	3.9307	5.3899	12.0933	6.9927	12.4903	6.019	5.0076	6.1876	9.2161	6.2491	5.0734	5.5877	5.4057	7.7272	5.0849	14.2767	6.4877	5.4803	6.4029	9.2033	4.4957	5.9966	8.104	7.1162	14.0255	6.7407	5.5472	6.0841	9.5839	12.6585	6.4954	5.7884	4.054	5.4175	3.8846	5.0811	4.9923	7.7774	8.6905	8.0924	5.643	8.8404	7.6151	5.9143	4.8395	5.5084	7.0266	5.7772	10.5188	5.9193	6.5207	5.4819	6.8026	6.9385	6.7107	6.0115	7.1132	5.3027	6.6702	7.3452	7.7068	6.3811	6.3237	8.4685	4.9787	6.628	6.7309	6.852	6.2434	8.7728	5.8001	7.8312	5.8037	6.4466	7.9277	7.1422	6.7109
PF3D7_0703200.mrna1_1	PF3D7_0703200.mrna1_1;473	473	8.2618	5.3547	12.8536	6.6193	4.9279	7.0289	7.6969	5.2954	6.0345	11.4226	7.7297	12.4347	6.6543	5.6047	6.7638	8.8299	6.4205	6.2352	5.7035	6.6985	8.5367	5.6585	13.8929	6.3172	5.9181	6.595	9.2166	5.1723	7.0793	8.3841	7.2638	13.7083	6.4494	6.8035	5.811	8.6721	12.9337	6.4538	5.9844	5.9551	8.3747	5.3056	5.887	6.6635	7.1605	9.307	7.5542	5.7252	7.8172	7.4096	6.3712	6.7553	4.393	7.3289	10.2434	9.9347	7.988	7.2207	5.7401	8.715	6.6168	7.8858	7.6887	8.2053	5.6343	7.373	7.1672	7.4583	8.9725	9.1284	7.7155	8.502	8.3384	6.8612	8.5199	7.306	8.4418	6.5738	8.754	6.4487	7.9396	6.6275	7.8526	8.9259
PF3D7_0703200.mrna1_1	PF3D7_0703200.mrna1_1;474	474	8.8013	6.2432	13.2272	7.8582	5.8117	6.9411	8.1095	5.9609	5.915	12.453	8.2583	12.9299	7.4538	5.8066	6.9234	9.2982	7.2613	5.9224	5.8227	6.9217	8.5055	6.246	13.8396	7.4133	6.363	7.1153	10.3715	5.1546	7.158	8.8429	7.334	14.0937	7.1849	6.797	6.3593	10.2735	13.2753	7.3265	5.9925	5.0237	6.7876	5.5398	5.0708	6.9054	8.0198	10.0643	7.6562	6.5373	8.7637	8.1739	7.1079	5.5002	6.7389	7.8431	11.5531	10.9558	6.5714	7.0191	6.1291	11.1162	7.2897	7.8487	6.8162	7.2815	5.6792	8.1836	7.0196	9.5566	8.0088	10.4766	8.541	6.9045	7.5091	6.0585	11.3	6.6649	8.8496	6.7347	8.8661	6.5636	8.4262	8.7237	9.1518	8.4084
PF3D7_0703200.mrna1_1	PF3D7_0703200.mrna1_1;475	475	8.8884	6.6446	12.5274	9.4265	6.2915	7.1387	8.2854	6.919	6.42	12.9465	8.2934	13.6635	9.9384	6.1018	7.5092	8.9406	7.1506	9.5497	7.4861	7.3692	8.9939	6.817	14.2382	7.0875	7.4241	7.6104	11.7413	9.3679	8.2919	8.5975	7.6251	14.3676	7.0246	7.3607	7.0933	11.8595	13.1673	7.858	7.7157	6.5818	6.878	5.1305	6.0424	5.4519	8.3228	9.9965	7.6553	7.5734	9.8851	8.3913	9.2588	6.7999	9.2815	8.6565	10.7547	9.9683	6.9144	6.6054	7.8205	12.2479	6.8535	7.9883	7.1488	8.7602	5.9669	9.1168	9.2125	7.4993	7.5102	9.9611	8.6929	5.9248	9.4314	7.2908	12.2956	6.414	8.3916	6.8688	9.7123	6.9161	9.1927	10.0672	7.1295	7.7031
PF3D7_0703200.mrna1_1	PF3D7_0703200.mrna1_1;476	476	10.4821	6.6041	6.5177	9.5952	5.0444	7.053	7.392	9.1017	5.1305	10.1987	6.6602	10.9674	9.8209	5.6511	7.175	8.5542	8.8184	10.5067	9.0075	7.4539	9.2326	6.0354	8.704	5.963	6.2462	9.1862	9.4925	10.0879	7.5319	9.1012	7.2492	8.8967	6.2709	6.6837	8.0606	8.7277	9.3776	8.4674	6.5673	6.7646	6.5841	5.1926	6.44	5.3688	9.2697	7.1673	8.4029	6.263	10.2182	8.9424	9.7097	7.1705	9.6719	7.996	10.9458	6.8477	6.2298	10.4853	8.1936	12.2108	6.3082	9.0531	7.4002	8.1008	6.0088	9.2329	9.7115	8.3158	9.1769	9.6485	7.4439	5.5741	10.9675	7.585	12.4556	5.9669	9.4913	6.4507	8.7499	6.7035	9.4883	10.4142	7.7384	7.4276
PF3D7_0703200.mrna1_1	PF3D7_0703200.mrna1_1;477	477	8.6483	5.8851	6.973	8.4979	5.3143	5.739	8.4747	7.722	5.3448	8.193	5.7287	11.0693	9.4629	6.2968	6.9123	8.1643	7.8721	10.9899	6.6568	8.0668	7.9623	6.8267	7.923	7.5521	8.0699	11.0828	7.4424	9.6472	8.0488	8.8681	7.0011	8.4744	7.3238	8.2339	10.3054	7.1832	5.2968	6.3226	6.4979	7.1927	7.6963	5.5503	7.4694	6.5607	8.0711	6.7848	7.7889	6.4807	10.2414	10.9763	10.6089	7.4811	9.8943	8.0552	9.9823	6.0275	6.2551	9.639	8.2698	12.783	6.3431	7.9968	7.1286	8.5434	6.5491	10.196	8.8656	9.4778	8.0053	8.0575	7.6155	6.5765	10.4682	8.6517	12.7808	6.6152	7.3817	6.7384	8.9017	7.3383	9.7632	10.2103	9.0026	8.532
PF3D7_0703200.mrna1_1	PF3D7_0703200.mrna1_1;478	478	9.6778	6.1135	7.351	9.6961	4.856	7.076	8.8186	8.3165	6.6415	9.9552	6.6179	12.3864	9.9147	6.3837	7.4578	9.3124	8.448	10.235900000000001	7.0248	8.9967	9.7632	7.032	9.4249	6.9545	8.655	10.2959	7.8609	8.8893	9.0042	10.0134	8.6436	9.5361	7.0425	8.4363	9.4429	8.184	6.6609	8.2477	8.1529	7.5886	7.0889	5.3913	6.7553	6.1162	8.1298	8.0969	8.7497	8.1071	12.3681	10.6845	10.6188	7.4916	9.3974	8.2897	12.0265	8.3612	8.1321	9.3256	8.2808	12.5398	8.6747	8.6617	7.0865	9.2893	7.6869	10.8323	9.8769	9.813	8.2252	10.3759	7.8696	7.8239	9.9424	7.8061	12.7321	7.1486	8.3499	7.3299	9.1438	7.04	10.6814	10.3848	9.2769	8.4703
PF3D7_0703200.mrna1_1	PF3D7_0703200.mrna1_1;479	479	8.1232	8.3971	6.8688	10.0378	6.2769	7.8887	7.894	9.2024	5.0738	8.4058	7.1539	11.7832	10.1048	5.0461	8.051	6.8881	9.1233	11.2227	9.7497	8.6514	8.4463	7.0123	9.348	7.1344	7.7201	6.9185	7.8745	9.0473	8.8496	9.0677	9.7581	9.6908	6.4373	8.1879	6.919	7.3255	7.0354	6.9971	7.0334	9.238	7.3774	4.6599	8.1186	7.453	6.7859	8.7547	7.1996	8.0025	12.2245	9.6356	10.6201	8.4977	10.3343	8.8475	11.6821	9.2125	7.5529	7.8542	8.1828	12.8767	6.987	8.2288	9.4908	6.7434	7.3758	10.747	10.7572	9.0749	9.9128	11.071	8.3031	6.8286	9.1217	8.2036	12.894	7.2802	8.8115	9.3061	7.4757	7.9141	10.8368	11.3568	9.0768	9.5918
PF3D7_0703200.mrna1_1	PF3D7_0703200.mrna1_1;480	480	6.9656	7.7936	6.4268	7.8238	6.1878	7.8734	6.2022	7.1519	5.5567	7.1791	8.7382	9.7952	7.775	6.3356	6.3633	5.9446	6.6549	6.5986	9.5707	7.0391	6.9836	6.0413	8.4615	6.0257	6.2974	4.5589	6.0577	9.0482	6.6356	6.9668	6.9488	8.8212	6.3336	6.2856	5.0738	6.3439	5.5583	6.3628	7.339	10.5189	5.9623	6.0433	6.2464	5.9364	6.1625	6.0488	6.6734	7.3314	11.1607	7.3653	8.6844	5.497	7.8552	6.9405	8.9094	6.7079	6.4767	7.434	6.5657	11.661	6.4679	5.8495	6.5726	5.826	11.1706	8.6777	7.7666	6.8103	6.8181	9.4517	7.5905	5.9016	8.3451	5.3674	12.1004	7.0816	7.0292	6.4346	5.9639	5.8253	8.0102	8.7273	6.4253	8.0556
PF3D7_0703200.mrna1_1	PF3D7_0703200.mrna1_1;481	481	8.7159	8.5508	7	9.6809	7.3192	7.5421	7.9345	9.5438	7.5181	8.6188	6.848	10.6096	9.5877	7.1781	7.2695	6.4911	9.1963	9.7012	9.0439	8.3594	9.8558	7.8902	9.5978	7.3395	7.5434	6.5896	8.193	9.1716	8.8109	11.4855	8.9289	9.713	7.5123	8.3942	6.8976	8.1392	7.8317	7.6826	7.6185	10.1792	6.2506	6.3875	7.5769	6.9608	7.8793	8.0409	7.756	7.4425	11.4835	9.3777	9.6125	8.2377	9.4951	7.0935	11.304	7.009	7.662	9.1315	7.9003	12.763	7.1696	6.903	7.9373	6.334	7.6161	10.2062	7.3122	7.9188	9.5098	10.9376	7.9067	6.8028	9.5189	8.2672	13.089	8.333	8.026	8.4558	7.5315	7.6498	10.0611	10.0192	8.1422	8.7474
PF3D7_0703200.mrna1_1	PF3D7_0703200.mrna1_1;482	482	7.7344	9.5898	6.6822	10.4588	7.4687	8.37	9.2911	10.2618	7.4313	8.8287	8.0785	12.12	10.332	7.0295	8.3339	7.851	9.9638	11.0945	10.6205	8.8644	9.0257	8.0205	8.6982	7.8917	7.7402	7.2988	9.0502	10.0418	9.6298	10.0595	9.8876	7.9817	7.6467	8.7496	6.9092	9.7023	8.5622	7.7383	7.9117	9.4837	7.7496	10.7351	8.2177	7.9787	7.339	9.4711	7.8395	7.6648	12.1172	12.0628	10.272	9.2248	9.7654	8.7171	11.8114	8.7389	8.6252	8.4751	8.0716	13.0735	7.543	7.7838	9.2812	6.8777	6.2466	9.9154	8.6516	7.8378	11.1887	11.5861	7.1422	9.2464	9.5065	8.2887	13.2571	7.7094	8.9117	9.5505	7.9516	7.549	9.7832	8.921	8.2126	11.5742
PF3D7_0703200.mrna1_1	PF3D7_0703200.mrna1_1;483	483	7.791	9.5949	6.3471	11.6483	7.2124	7.3246	8.7993	10.4079	6.8169	8.0783	7.0555	10.8927	12.0106	7.0722	7.681	7.9699	10.7524	10.1084	9.9673	9.2406	8.303	9.4614	7.9623	8.0016	6.4278	6.3754	8.3511	8.055	9.569	8.4537	10.732	8.4354	8.1193	7.2418	6.1187	8.8812	7.1673	7.6416	7.3575	8.9858	7.9013	8.3584	7.3644	6.9278	7.2242	8.4167	7.5266	7.3971	9.8415	9.6693	10.3568	7.5758	8.5215	9.5091	12.2745	8.2848	8.7536	8.1001	8.2981	12.4533	11.5662	7.5645	8.5835	6.234	6.0144	8.452	7.252	7.41	10.3188	10.8272	7.4142	7.9054	9.3358	7.8658	12.7314	12.3348	8.3666	7.6743	6.9588	7.2855	8.7368	7.4461	7.7902	10.3229
PF3D7_0703200.mrna1_1	PF3D7_0703200.mrna1_1;484	484	7.914	8.1226	7.9705	11.6093	7.1214	6.0544	8.5426	9.8924	7.8961	8.3248	7.023	10.4226	11.9958	7.6288	6.2996	6.3264	10.4929	9.7625	8.9054	12.7098	9.7573	7.1087	8.8973	7.5375	7.3435	6.4777	9.0795	9.4858	12.4173	8.7968	9.0406	8.3267	6.5492	7.3442	6.7561	10.9811	6.6669	6.7893	7.4365	8.5012	6.6791	8.8213	9.9411	7.5451	6.6581	6.3268	7.7015	7.4152	8.0737	9.5346	7.8966	9.7791	8.0991	8.1243	11.4919	6.3163	6.6431	8.5412	8.25	12.6905	7.3087	6.5243	7.8768	8.07	8.091	8.2866	6.3284	6.8352	10.6978	10.872	6.9751	6.8625	8.9575	6.9046	12.975	7.1586	8.0008	8.3174	8.311	7.2694	8.3161	6.8273	7.1598	9.7899
PF3D7_0703200.mrna1_1	PF3D7_0703200.mrna1_1;485	485	8.4692	7.3997	7.9204	11.2316	6.4097	6.7315	7.9077	9.8694	6.3695	8.7882	6.8239	8.9916	11.3309	7.1088	6.8088	7.2275	10.2062	8.1711	5.8654	13.1283	9.1449	7.2371	8.8769	7.2254	7.0342	7.0163	7.1305	5.5416	12.5313	9.3038	10.0801	7.9673	7.0861	6.8245	6.522	8.3246	8.1324	6.1398	7.2442	7.26	6.0652	8.9827	9.9993	7.4063	7.8264	7.1933	6.2508	6.7363	7.0247	9.4711	7.0881	10.1891	8.1774	8.2377	9.6702	7.0751	6.6855	6.8812	7.5726	10.048	5.6904	6.799	9.2537	8.1548	6.8194	6.9064	5.2683	6.6473	10.5068	9.1232	5.7929	7.5948	8.0244	7.6161	10.9857	6.7354	8.5491	8.8089	7.9925	7.6342	6.9104	7.0308	7.6832	10.4245
PF3D7_0703200.mrna1_1	PF3D7_0703200.mrna1_1;486	486	9.2215	6.6346	5.6826	11.7591	6.781	11.0756	8.4061	9.8044	6.688	9.4536	6.3302	6.8267	10.9603	6.8255	9.8149	7.2996	9.2189	5.0206	5.8169	12.1987	9.38	6.9891	9.1503	8.0328	7.1536	6.193	6.8561	5.5273	11.7253	8.5911	9.8268	7.9605	7.1333	7.422	5.8686	7.8227	6.3647	6.3462	6.9888	7.2239	5.3885	8.5791	9.0534	6.436	7.9478	8.4264	6.7737	5.8222	6.517	7.4613	6.7329	9.9661	7.0456	8.1073	9.6681	8.581	7.6924	5.9449	5.9472	10.8652	5.6323	6.5638	8.5984	7.8507	5.4019	6.9168	5.1934	5.6035	10.4886	9.5446	6.7842	8.2872	7.4627	7.2841	10.6652	6.5466	8.4919	8.3338	7.1114	5.9921	7.5304	6.2848	6.4333	10.7819
PF3D7_0703200.mrna1_1	PF3D7_0703200.mrna1_1;487	487	8.0051	6.5415	6.4648	10.8069	6.316	6.1001	7.636	9.827	4.3016	8.3366	5.2199	6.4962	11.1934	4.9165	6.8246	6.522	10.084	4.9658	5.89	12.5772	8.1423	6.7483	8.5061	6.2494	6.8474	4.84	5.9882	4.3827	11.9041	7.6855	10.235900000000001	8.5608	6.6238	6.9062	5.3345	7.537	6.384	5.3306	7.0887	6.9393	6.0126	7.1917	8.8507	6.9028	6.7654	7.0265	5.1301	6.1769	5.9777	6.1745	6.6522	9.5773	6.3763	6.9526	8.9717	7.7287	5.2188	5.9059	5.2702	8.1668	5.7233	6.1969	8.4245	7.2564	5.2357	6.2687	5.392	6.098	7.1217	8.9429	4.7724	5.565	6.7833	5.6076	8.7338	6.1747	7.8478	7.6093	7.3393	6.3681	6.7997	5.785	6.2737	5.6467
PF3D7_0703200.mrna1_1	PF3D7_0703200.mrna1_1;488	488	7.0943	6.7975	7.4906	8.7059	5.2254	6.724	7.6268	8.9498	3.7772	8.6107	6.3776	7.3981	8.2173	4.7782	7.3698	7.3486	9.2401	5.2735	5.7361	12.4745	7.9899	6.9277	8.21	7.4388	7.1781	6.1673	6.8036	5.2338	11.916	7.22	10.3449	7.3032	7.6197	7.9166	6.5767	8.1738	6.5124	5.8958	7.395	6.9605	8.9799	8.3482	8.6546	6.6241	6.1039	11.4643	5.2983	6.8725	6.1512	8.6907	6.1227	8.9103	5.225	7.7094	9.1224	11.5169	5.5889	5.2895	6.6118	8.8402	5.6812	6.777	8.8664	7.5167	5.7222	7.7184	5.7162	5.6831	8.8305	9.3746	10.4954	5.8225	6.808	7.5773	9.2058	6.4036	8.2326	7.9583	7.4357	6.4725	7.1609	4.9491	6.5945	7.6233
PF3D7_0703200.mrna1_1	PF3D7_0703200.mrna1_1;489	489	7.0505	6.8815	6.5615	7.5788	6.5325	6.5818	7.8592	8.7757	4.26	7.8549	5.4373	5.7973	6.3586	6.3384	6.3487	6.8891	9.3254	4.8929	4.5711	12.504	5.9556	6.1566	5.1156	7.6845	6.6259	5.2361	5.7637	5.1679	12.0204	6.9375	9.2998	4.9198	7.7671	6.8638	5.3568	5.8204	6.354	6.4111	5.6963	4.682	3.9846	7.284	6.6518	3.3161	5.934	6.1673	6.0175	6.21	5.1902	7.8363	7.2587	7.4277	4.991	7.09	8.7067	5.4621	5.9873	5.8061	5.5674	8.0805	5.4796	5.6829	7.8314	6.6578	5.4094	6.4875	5.3381	5.0206	6.4121	7.7592	5.3667	6.2309	6.5437	5.5084	8.3897	6.4917	7.8527	7.1602	6.7096	5.7996	7.1425	5.4293	5.6029	6.8311
PF3D7_0703200.mrna1_1	PF3D7_0703200.mrna1_1;490	490	7.4748	6.5648	6.2759	5.7415	5.7293	6.0637	5.6162	7.6558	4.4256	7.7065	5.5696	7.8521	4.8197	5.5552	5.851	7.0157	7.3945	5.0747	6.2422	12.0907	5.95	6.1114	5.729	7.4935	5.5014	4.3154	5.6462	5.2487	11.6365	6.4444	8.5416	2.433	7.6064	5.1085	5.2713	5.4289	6.0426	5.0807	6.6653	5.522	6.9956	7.3592	7.3661	5.6326	5.8625	5.3132	5.4266	8.9196	6.1037	9.7314	7.2704	7.0904	5.3295	6.9161	7.412	5.4376	5.7263	6.8049	5.8045	6.8354	5.4162	5.8255	8.3112	7.3431	5.4185	6.1262	5.047	6.3969	5.3913	9.0639	5.5644	4.9841	6.6381	6.286	7.1375	5.7541	7.8541	7.1078	7.0327	5.0968	5.9699	4.8753	5.6232	6.0244
PF3D7_0703200.mrna1_1	PF3D7_0703200.mrna1_1;491	491	7.3951	6.2238	5.9771	4.9644	4.2449	5.4825	5.4722	6.0081	2.9873	7.9034	5.4199	6.2392	5.5279	3.6713	5.779	5.4864	5.1227	3.3219	4.2906	11.3096	6.6959	5.2713	4.9486	6.732	4.9941	5.0063	3.7751	5.2265	10.7697	6.366	8.0735	2.8379	7.1053	5.9873	5.5656	3.7038	4.7153	5.0426	5.9588	6.5177	3.3646	5.0453	5.5239	4.2876	6.3156	5.4326	4.1069	5.9782	4.153	4.157	5.2392	6.3764	5.4185	5.6851	7.2837	3.6668	5.0295	5.465	5.4796	7.2345	5.2168	6.0119	9.9332	5.1946	4.0832	5.3537	4.2957	5.3223	4.6212	6.2052	4.985	5.4653	6.8172	5.9303	6.4172	6.4959	6.8046	9.4901	6.7795	4.7923	4.8334	4.5091	6.3152	4.2008
PF3D7_0703200.mrna1_1	PF3D7_0703200.mrna1_1;492	492	8.7664	5.8841	5.0665	4.5705	4.0858	5.6806	6.4368	4.6826	3.4594	8.5895	4.2943	7.6223	4.641	2.266	4.5497	5.43	5.4202	5.0356	2.9279	9.9254	6.6803	3.6702	5.6679	7.3789	4.4841	2.9819	4.9782	4.9435	9.4117	6.3526	8.3826	4.2494	7.9006	5.0596	4.1659	2.5185	5.2269	6.285	5.7336	4.7361	3.2615	4.2645	6.1135	4.2032	6.8174	6.1274	5.5877	5.9937	5.4825	4.6781	5.4851	6.3801	4.5242000000000004	5.2137	5.9971	4.9777	5.3165	5.7334	5.8878	5.6032	5.8647	5.5735	10.7104	5.2369	4.6328	4.7328	3.842	7.1869	3.8349	6.7756	5.1526	5.3085	6.4062	5.1831	4.7586	4.7629	6.8062	10.6625	6.2502	5.1647	5.0548	4.5771	5.9948	3.1127
PF3D7_0703200.mrna1_1	PF3D7_0703200.mrna1_1;493	493	6.4814	4.4835	5.7216	5.1683	3.7442	5.504	6.5188	7.482	2.6485	6.4234	5.2449	6.4788	5.581	3.9449	4.1731	6.2304	7.9692	7.9705	4.765	12.0754	7.4424	4.6999	6.0356	7.1816	4.8807	2.3868	4.9416	5.2716	11.7025	7.8683	8.4628	4.9764	8.0911	6.0663	4.841	5.3947	5.1018	5.3816	5.7342	5.1144	4.2735	4.6954	6.6253	5.756	5.6232	5.6424	5.3295	5.7978	5.4002	5.2593	5.1715	6.2774	5.4356	5.7616	6.5125	5.0365	6.3045	5.4558	5.7592	5.0674	4.756	6.9	10.6535	5.2585	5.0717	4.8953	5.5589	5.5345	5.5211	7.6181	4.7065	5.1779	6.9881	5.1727	5.1847	4.8856	7.8831	10.7133	7.0983	5.8412	6.5645	4.4568	5.8061	5.3406
PF3D7_0703200.mrna1_1	PF3D7_0703200.mrna1_1;494	494	6.6673	5.3719	6.1769	5.572	6.1987	5.4336	5.0161	5.3434	5.1123	6.6191	5.7869	5.3827	4.7306	5.9416	4.4209	5.2323	4.9406	5.6378	5.246	7.3849	5.332	5.257	5.1436	6.8124	5.4396	5.565	4.6305	5.6005	6.6503	6.1256	5.9091	4.4568	6.7609	4.1619	5.111	5.503	7.1266	5.2754	5.3023	5.7225	5.1081	4.8758	4.4712	5.5841	4.4607	6.3102	5.9695	7.0708	5.5223	5.3273	5.8304	5.3277	5.438	6.3083	5.2873	4.546	5.9303	5.9989	4.8243	5.9112	5.6727	5.5644	7.313	7.017	5.0548	4.8283	3.9364	6.0308	7.6318	5.5478	6.073	5.0461	6.4601	5.466	7.253	6.0881	6.6726	7.9346	7.3318	5.0383	4.669	3.5886	4.9551	7.1134
PF3D7_0703200.mrna1_1	PF3D7_0703200.mrna1_1;495	495	6.0529	6.0446	6.4158	5.7716	6.5729	4.6381	5.8743	5.527	6.3954	7.0071	6.0989	7.5086	5.4744	6.9603	4.3125	6.0332	6.3961	6.0546	6.3565	8.835	6.4075	5.9418	4.7181	7.2299	7.0991	5.6159	4.9307	5.7227	9.165	6.0779	7.5218	3.4303	7.0854	6.7585	7.1401	5.6913	7.1358	6.77	7.0732	6.5618	5.0072	4.8914	8.4424	9.9422	5.7821	5.9373	5.8582	6.1747	4.8176	5.6622	7.4039	6.2257	6.7467	5.4535	4.8006	6.441	4.6966	5.8495	6.0766	7.176	5.7428	6.5006	10.3136	8.965	5.5097	5.8367000000000004	5.3266	6.7613	5.1779	5.0435	4.9486	5.3951	6.6218	5.6008	8.9072	4.4983	7.8839	10.4337	9.0978	5.8909	6.1906	5.2234	7.2209	6.6966
PF3D7_0703200.mrna1_1	PF3D7_0703200.mrna1_1;496	496	6.3352	5.5801	6.0339	5.5954	6.7324	5.6418	5.7837	3.9486	6.2826	6.8369	6.6002	6.6269	5.3847	7.0368	5.4097	5.7618	5.3455	5.96	5.854	8.4742	7.2329	4.2257	5.72	8.3276	5.7501	6.9205	5.1703	6.5661	8.9371	6.559	7.3546	4.7388	8.433	6.1581	7.4923	4.641	6.0119	5.6305	5.2157	5.6153	1.6041	4.9098	6.9186	7.6068	4.3327	4.354	5.4002	6.094	5.3519	4.1715	6.3138	6.1367	5.6826	6.0575	5.3568	4.3255	4.557	6.0732	5.4266	4.7247	5.0913	6.7403	10.2031	6.8785	5.6047	5.8711	7.3273	5.3052	4.712	5.6076	2.6229	5.4429	7.2102	4.9103	5.3208	4.0661	8.1813	10.8128	7.7118	5.5075	5.0583	7.5026	5.5008	5.9989
PF3D7_0703200.mrna1_1	PF3D7_0703200.mrna1_1;497	497	9.0636	6.2904	7.4714	6.5889	6.9487	5.6073	6.3475	6.1797	6.1991	8.7606	5.2102	8.7826	6.3422	6.9796	5.8058	7.2037	6.9437	7.1174	7.5683	9.5374	7.2931	6.7262	6.3234	7.0144	5.988	9.2464	5.9962	6.7655	9.7432	6.9453	8.4284	3.211	7.399	6.7222	9.5778	5.7669	7.98	6.0081	5.9217	6.1669	5.2547	5.7645	9.4976	8.2801	8.9927	6.2355	6.234	5.79	7.0043	5.8485	8.0102	8.2277	7.0694	7.3257	8.2009	5.6562	5.7409	6.2277	6.6118	5.7317	4.841	11.688	10.8515	8.6881	6.3591	6.4861	12.2562	5.947	5.9651	7.6666	5.3298	5.3198	6.6585	6.7707	6.8965	5.7732	11.4211	10.9578	8.5778	7.1623	6.7415	12.9609	7	6.6485
PF3D7_0703200.mrna1_1	PF3D7_0703200.mrna1_1;498	498	6.8723	6.0385	7.625	5.6135	5.582	5.9074	6.1639	4.511	6.218	7.2006	8.0763	6.6369	5.6741	7.0473	6.5102	6.1878	6.417	8.2196	8.0118	9.3151	5.9234	5.954	6.2715	7.9776	6.8328	6.7003	6.9092	7.2459	9.54	7.1447	8.5583	5.9542	7.8961	6.818	7.8954	5.3885	7.3973	6.6569	5.7049	5.9366	4.5951	6.6005	8.3882	8.5914	5.3775	7.6715	6.2151	5.1579	7.863	8.1463	6.1497	7.4813	5.9977	6.9406	12.5459	7.1415	4.8288	5.0742	7.6697	4.6502	5.1977	12.681	10.9574	7.2197	4.917	8.3532	12.0011	7.0166	6.1475	10.3252	6.3262	6.007	7.0521	7.6548	6.2174	5.0321	10.6096	11.3326	7.2858	6.224	7.9781	12.6027	7.3999	6.3653
PF3D7_0703200.mrna1_1	PF3D7_0703200.mrna1_1;499	499	6.6418	6.5311	9.2351	6.5317	7.4162	8.9268	7.0525	6.2172	7.8362	6.1152	7.6925	7.9393	6.4335	7.6531	9.3594	7.6873	6.8372	7.3562	8.4564	9.7189	7.6601	6.3174	5.8575	11.4658	9.4504	8.3378	5.7677	8.4436	10.1934	7.8949	8.3147	4.054	12.0043	9.5007	8.4528	6.8911	7.5383	5.6433	5.6778	6.4187	8.089	6.7999	7.7946	9.0054	5.151	7.296	6.2095	5.8834	8.871	6.8775	7.1044	7.314	6.4143	7.9057	12.2494	6.9808	3.3964	5.6966	7.6413	6.3434	5.9018	14.1247	10.5683	6.5262	6.4519	7.4857	12.5482	5.9607	8.0194	11.4039	6.5124	5.3491	5.7975	7.6809	6.2589	6.8511	13.8817	11.3361	8.2979	6.6101	7.5735	12.6816	6.8018	7.9259
PF3D7_0703200.mrna1_1	PF3D7_0703200.mrna1_1;500	500	10.0971	7.2409	11.7652	6.8366	7.6236	10.8218	7.0667	4.4575	7.6258	9.8003	11.5992	8.6795	6.6837	8.3408	11.4275	8.2041	5.3406	7.5931	8.567	7.4293	10.6839	6.4939	5.8402	9.0637	6.9917	5.6642	8.2796	8.7102	7.1645	10.6105	7.4524	3.4712	8.8254	7.6715	6.0448	8.8572	8.0133	7.3255	6.4378	6.5905	9.7318	6.4318	8.1041	10.5303	8.145	7.5761	6.9098	6.6026	9.0718	6.954	7.5394	6.4229	7.3171	7.2024	14.0744	7.4856	5.689	6.6353	6.4152	6.2593	6.375	13.8101	10.9466	9.8517	5.8227	11.7357	11.6321	5.4983	10.245	13.4496	6.9353	6.1504	8.9904	6.6606	7.3021	7.1351	13.7532	10.3831	10.0761	7.507	11.8258	11.6748	6.5113	9.6406
PF3D7_0703200.mrna1_1	PF3D7_0703200.mrna1_1;501	501	7.4224	7.2508	12.3697	7.9681	8.052	11.6121	6.1997	5.4356	8.1342	8.0806	13.0913	8.0161	7.1872	7.8395	12.1002	7.1887	6.0921	8.3452	7.5091	6.1512	8.0408	6.5966	5.9193	9.4838	6.871	5.098	8.3225	7.1614	5.7845	8.0282	7.675	6.5639	9.5482	7.034	5.5292	8.8917	6.9846	7.0779	6.4177	6.1361	10.1079	6.035	10.4645	12.9176	6.793	8.0852	6.2713	6.1657	10.0289	7.348	7.1346	6.3723	7.0254	8.308	14.6021	8.1149	5.684	7.3375	7.0867000000000004	5.9916	5.1819	14.0697	10.2183	8.8388	6.6638	7.8179	10.8926	6.348	8.693	14.0091	7.7839	4.89	8.3121	7.0497	7.4173	7.02	13.7392	9.3501	9.0088	7.2636	8.4178	11.1599	6.9408	7.9767
PF3D7_0703200.mrna1_1	PF3D7_0703200.mrna1_1;502	502	7.2377	6.5668	13.6618	7.6912	10.6978	12.2134	7.5313	5.9269	10.5142	7.515	12.8475	8.7523	7.3325	11.0838	12.6855	7.3012	5.9862	8.8849	5.4588	6.619	6.9311	6.3198	6.3983	9.528	9.175	6.2005	8.3316	7.8437	6.0106	6.5138	7.3487	3.856	9.3551	9.5396	5.4679	9.5861	7.5163	7.463	8.2023	6.3526	10.5808	6.7047	7.9326	9.378	7.5079	8.3587	6.487	5.5744	12.0235	7.3444	7.8073	7.8383	5.9329	7.6019	14.7718	8.2906	5.0755	8.3029	7.4794	6.1639	6.3123	14.51	10.5452	7.4378	5.5521	8.8791	11.1724	6.8512	9.2389	14.5734	7.7846	5.7737	9.8688	7.8274	7.4113	6.7385	14.426	9.1188	7.5314	8.1801	8.8035	11.2579	6.9056	9.1055
PF3D7_0703200.mrna1_1	PF3D7_0703200.mrna1_1;503	503	7.172	6.5452	14.1226	7.4194	9.9379	11.8781	7.0979	8.7914	9.3697	7.4861	11.0394	8.8233	7.5174	9.9091	12.5797	8.1738	8.046	8.7112	7.2534	7.3969	7.0035	7.5798	7.4951	9.8222	7.8243	6.1307	8.9178	8.368	7.876	7.5132	8.0119	5.299	9.4887	8.3892	5.8107	9.9637	7.8329	7.5347	7.3435	6.8946	10.8621	6.9975	8.4364	7.168	7.4366	8.6085	7.1761	7.1588	12.8786	7.4442	7.101	8.3327	6.7471	7.8667	14.6297	8.13	5.7293	7.4334	7.5791	6.7078	5.6305	14.4938	8.7782	7.2338	6.9619	8.0313	13.8766	5.5874	11.4473	14.3292	7.8809	6.0405	8.9943	7.8086	7.015	6.718	14.3117	7.7845	7.5974	7.6894	8.9313	14.4421	7.0518	11.9042
PF3D7_0703200.mrna1_1	PF3D7_0703200.mrna1_1;504	504	8.0461	6.0106	14.0053	7.5441	6.7914	12.2085	6.4938	9.4641	6.7787	8.2121	12.4408	8.5142	7.3249	6.9654	12.7459	6.6595	8.7485	8.7258	7.1584	7.0623	7.2102	7.0058	6.5613	9.522	6.543	5.5951	8.6405	9.1962	6.8537	6.869	8.101	4.6736	9.1381	7.5162	5.5392	9.7134	6.3323	7.5181	6.8013	5.5475	10.6805	6.2595	6.7639	7.3184	7.5184	8.4575	7.3333	5.8597	12.5207	7.1634	7.4392	7.4549	6.8111	7.0781	14.654	7.9494	5.545	7.3287	7.1426	6.6813	5.8507	14.2625	8.1961	6.0747	5.9505	8.598	12.4181	6.4441	10.5339	14.329	7.4362	5.5122	8.6742	7.5829	7.413	7.1	14.2093	8.118	6.2955	7.6879	9.2944	12.2654	6.6423	10.7826
PF3D7_0703200.mrna1_1	PF3D7_0703200.mrna1_1;505	505	9.7576	6.6576	13.3604	6.8655	8.2421	11.764	7.0812	7.7508	7.4282	10.6655	8.8718	8.5542	6.7878	7.6717	10.4303	6.0568	7.5357	7.4447	8.4198	7.4623	7.6526	8.4418	8.2636	9.9585	6.7572	5.8887	11.3676	9.3978	8.0762	7.1127	7.23	8.2706	9.4482	6.9266	6.1108	11.0028	6.1069	7.4374	7.036	6.4883	11.391	7.0408	6.6522	6.8345	9.3203	6.9825	7.9095	7.2648	12.8477	7.2095	6.8627	7.2073	5.8785	7.2821	13.0485	7.721	5.5537	6.8133	7.2262	6.3288	6.8056	14.4728	7.7384	6.4157	7.1723	7.9906	12.6968	6.563	11.3758	12.9819	8.0879	5.9272	7.6207	7.7979	7.5069	7.1505	14.0303	7.6287	6.6703	7.7676	9.0717	12.6392	6.5779	10.9224
PF3D7_0703200.mrna1_1	PF3D7_0703200.mrna1_1;506	506	6.9658	5.5351	12.6222	6.6269	5.729	9.7715	6.4273	8.1424	5.5895	6.589	7.1601	6.5247	6.57	5.9355	9.9013	5.6633	6.7329	7.2315	5.2388	6.8479	6.7182	6.9597	6.143	9.8199	6.7252	5.1156	7.1432	8.3591	7.4898	6.769	6.251	5.1703	9.4989	6.7596	5.7748	9.5692	5.5859	5.9134	6.267	5.858	9.1149	5.9821	6.1243	6.4606	6.132	6.7882	6.1171	7.4252	11.8655	8.4455	6.7392	6.0875	5.0259	6.897	10.5094	6.3959	5.822	6.4804	7.2135	6.0702	6.242	13.2594	5.382	6.3689	5.5304	6.439	11.1572	5.5333	11.3571	12.3483	8.049	5.7629	6.5108	6.8531	7.368	6.189	12.3211	6.7353	6.7857	6.7359	7.9368	11.233	6.1914	10.9675
PF3D7_0703200.mrna1_1	PF3D7_0703200.mrna1_1;507	507	6.2856	6.4187	8.9437	5.7613	5.8664	9.6364	6.6702	6.5003	2.5033	6.3672	6.8227	5.7082	5.824	5.0951	9.7714	5.898	6.2647	5.4029	5.6602	6.3089	6.7643	6.068	4.8455	7.7027	5.4902	6.295	6.2688	6.6084	7.295	6.6641	6.3194	4.7949	7.5892	4.6513	4.5429	4.6932	5.0592	6.6939	6.2172	5.9807	5.2578	6.5157	5.0391	5.4426	3.943	5.7013	6.5409	7.108	10.5641	5.7889	5.8912	5.4111	5.5404	5.9844	9.0351	6.1006	4.2972	6.6032	5.8457	5.5444	5.8585	7.9652	6.3174	5.7054	6.0213	6.0555	9.4776	5.2242	10.4528	8.0916	7.4959	4.846	6.9294	5.9172	5.4509	5.8324	8.522	6.5613	6.437	6.7558	5.8994	9.2417	6.0023	10.2406
PF3D7_0703200.mrna1_1	PF3D7_0703200.mrna1_1;508	508	7.1223	5.4825	7.609	6.5218	4.6264	5.4219	6.2323	6.4291	4.5619	7.1551	5.9322	5.3027	5.636	4.2118	5.367	4.6781	7.2808	5.6453	5.527	8.2103	6.0241	5.3827	5.6279	7.1366	5.0921	5.3537	5.1301	5.2638	6.2538	6.0723	6.0577	5.3971	6.5097	5.2502	4.8166	5.5665	4.0461	4.7576	5.7714	4.1522	8.3243	5.4532	5.1831	5.1691	6.3239	4.8694	5.986	5.8425	8.8193	5.0644	6.0347	5.5509	6.3556	6.4819	5.2472	5.0299	5.6485	6.6754	6.514	5.0081	6.4055	6.6131	5.5333	5.7703	5.3906	6.2957	4.4874	5.9042	7.5868	5.2498	7.043	5.5668	6.3878	5.6938	5.5656	6.2244	6.7259	6.1795	7.2824	6.2946	4.8787	4.6679	5.9869	8.1428
PF3D7_0703200.mrna1_1	PF3D7_0703200.mrna1_1;509	509	7.9176	6.3427	10.151	6.1807	6.8181	7.5131	7.6524	8.895	5.7024	8.4139	8.6348	7.9349	6.61	6.3547	8.0504	5.191	9.5722	5.7879	6.4796	7.3853	7.0572	5.3837	4.2257	9.4551	5.9891	4.8258	9.1582	6.3318	7.6251	6.9669	8.1423	5.1359	9.4309	6.506	5.5204	9.3818	5.1759	6.9053	6.6786	6.6042	11.1396	6.7523	6.1029	6.5163	6.0742	8.4243	7.4805	6.9649	5.8644	6.7519	6.9287	6.7969	7.0531	6.2977	11.0439	8.8096	5.5702	6.1619	5.602	5.9307	5.602	9.0459	6.4909	4.5589	4.7756	6.7782	6.6193	4.0188	7.6038	11.2166	7.7758	5.9167	6.6298	7.5112	6.4965	5.6907	10.2431	6.7178	6.47	6.6977	6.8309	6.6033	5.4761	8.3651
PF3D7_0703200.mrna1_1	PF3D7_0703200.mrna1_1;510	510	9.1578	8.671	9.1079	5.3705	4.9402	7.4927	5.6384	6.6209	4.4699	9.5362	5.36	6.3498	5.1247	4.5242000000000004	7.829	5.0041	6.4045	4.5509	5.0734	6.2458	7.7046	7.5222	7.0609	3.7442	4.3448	4.9165	3.0426	5.1767	7.146	8.2544	7.3099	6.0387	5.0959	5.7698	5.0166	4.2555	4.5435	4.8309	7.071	8.5648	4.963	4.6398	6.1916	7.0433	8.5215	6.738	5.578	7.0028	6.3971	4.1152	5.7093	5.5996	3.4931	6.0323	7.409	6.4538	4.841	5.3448	5.7658	5.6625	5.3012	9.9903	5.3501	3.729	6.5381	6.3903	4.8895	5.7274	5.2067	8.0966	5.9362	4.9288	6.3577	6.6623	6.4365	5.9134	10.194	5.4383	5.3341	6.8758	6.8052	6.1461	5.2288	5.3903
PF3D7_0703200.mrna1_1	PF3D7_0703200.mrna1_1;511	511	6.5461	4.5625	8.8979	5.2254	5.0712	8.1593	5.7079	6.2485	4.1667	6.302	5.6938	6.2615	5.7544	4.4561	8.7282	4.7613	6.6479	6.5706	5.0139	7.3234	6.1797	5.9547	4.8997	5.6704	6.0148	4.8181	4.3512	5.4832	7.6851	6.9006	6.6669	3.4155	4.5969	5.1198	5.4588	2.7071	4.8212	5.6924	6.5692	5.5619	4.4548	5.2399	5.561	3.8738	4.7257	6.4034	5.9718	6.0206	6.3457	4.8068	5.2832	5.2426	3.6404	5.6803	6.1743	5.295	4.7608	5.4806	5.7581	5.3234	5.2544	8.7564	6.9718	4.847	4.0018	5.9172	5.3316	5.2563	3.98	7.1817	4.342	4.546	7.3878	6.4506	4.7004	5.6247	10.3759	5.467	5.3226	6.3183	6.049	6.0811	5.1156	5.7777
PF3D7_0703200.mrna1_1	PF3D7_0703200.mrna1_1;512	512	6.8829	5.1202	5.7986	6.1807	5.0772	6.1069	5.2475	6.6391	4.682	6.5853	5.9681	6.5948	5.9098	4.2876	6.1839	4.6848	6.0706	5.3526	5.704	7.844	5.4761	5.765	4.2426	5.3684	5.6465	5.1313	4.3384	5.6355	8.1556	6.9082	7.2268	4.7398	5.3802	5.8379	5.7711	4.2802	6.6496	5.6871	7.0738	4.2165	4.7398	5.7276	4.7949	5.4286	6.4355	5.7682	6.388	6.7804	5.7328	4.785	5.0712	5.6868	5.5201	6.5962	5.3129	5.7724	5.1131	4.9928	4.9639	4.2683	5.1223	9.7349	5.636	4.5447	4.7761	6.6128	5.5232	5.0188	5.1526	7.0769	5.4383	6.3656	6.0832	5.4074	6.1839	6.4793	10.2282	5.8212	5.8887	5.5419	6.3759	4.5435	5.7214	5.1144
PF3D7_0703200.mrna1_1	PF3D7_0703200.mrna1_1;513	513	7.9523	4.0993	5.5053	6.2353	3.9709	5.5497	6.2728	7.035	3.4725	7.3479	5.2071	7.6773	5.4666	3.5021	6.2108	4.7436	7.0739	4.5116	5.5683	6.5353	5.9882	5.4979	4.5491	5.732	4.7415	5.7423	6.4429	4.9069	7.7653	6.2521	6.6663	1.8115	4.7393	5.1747	4.6999	5.1379	5.235	4.6076	6.0894	3.9467	8.6912	5.4155	6.3682	7.5522	9.7496	5.5586	5.6545	6.1516	5.4016	4.4182	4.89	6.2828	4.1667	5.6294	4.7856	5.285	5.2246	5.5364	6.1085	6.3925	4.9098	10.2191	6.12	5.5671	4.4796	5.8731	5.0126	5.0725	5.9973	6.4128	4.729	5.0938	5.2242	7.9682	5.1981	6.1096	9.7932	5.8846	5.2223	5.4243	5.8841	5.2052	4.5472	7.0904
PF3D7_0703200.mrna1_1	PF3D7_0703200.mrna1_1;514	514	7.812	4.8987	4.488	5.4578	4.116	6.5685	5.978	6.2112	2.5534	7.5053	5.155	8.2429	8.085	4.5607	6.5492	5.4393	6.5206	4.7991	5.2836	8.4618	6.0453	3.9991	5.0548	5.921	5.4838	5.6568	4.3082	5.3568	9.92	13.5355	7.0107	3.717	5.1338	5.3968	6.0529	5.3212	6.1625	4.8263	6.7475	3.1667	5.1847	6.5677	6.1719	4.7592	7.3705	5.478	5.7274	7.7049	5.8968	5.3558	5.1851	6.8863	4.4296	6.5928	6.3742	5.4141	4.6871	5.2529	5.5339	6.5301	6.3554	10.5759	6.2271	5.9821	4.7871	6.5429	4.6011	6.5923	6.0902	7.2968	5.972	5.3579	5.5883	5.9425	6.8947	7.1003	10.1999	5.4545	4.9045	5.6401	6.7694	5.1223	6.6592	6.719
PF3D7_0703200.mrna1_1	PF3D7_0703200.mrna1_1;515	515	6.0942	5.2304	4.8001	5.3349	3.4542	6.0995	5.8699	5.822	3.1922	6.1079	6.1981	7.8963	5.8387	3.406	5.9312	4.8684	6.4406	5.1743	5.4598	7.1529	6.0367	6.143	5.3854	5.3056	5.8755	5.111	5.1239	5.1863	7.8023	6.135	5.7913	3.8084	4.3349	6.0363	9.811	5.1902	5.9544	4.2494	7.0136	4.4666	3.6229	4.8094	4.2943	4.854	5.96	5.3248	6.098	6.5546	6.0268	5.193	10.2463	5.3262	5.2418	5.6628	6.1154	4.6171	3.9809	7.7633	6.4393	6.3802	5.9748	9.3421	6.3815	4.3356	4.756	5.8807	3.5084	4.9117	5.1031	5.8765	5.5317	5.5078	9.0344	5.0126	6.9555	6.3306	9.3561	6.1898	5.7315	5.6465	5.5279	4.14	5.005	5.1396
PF3D7_0703200.mrna1_1	PF3D7_0703200.mrna1_1;516	516	11.9582	5.2418	6.0079	5.3816	4.2653	5.9477	5.3702	5.8912	3.9079	10.548	6.8942	8.5017	5.1412	2.9486	6.5901	5.6548	6.3158	6.1307	4.4666	7.8799	6.6382	5.51	5.9841	4.7458	6.4472	5.0233	12.7057	5.1206	8.3138	6.8858	6.8955	5.8689	4.7934	6.5736	5.1799	12.7462	6.0663	6.6232	4.905	1.5361	3.4673	6.3521	4.9905	5.7988	12.3184	6.7266	7.3915	6.0585	4.2525	5.5382	7.6127	4.9773	6.0654	5.5844	6.5801	6.8093	5.2254	6.0762	6.5875	7.8766	7.9359	10.0343	6.6486	6.8103	8.3716	6.7682	3.8992	5.3716	5.8826	6.4712	7.0233	5.1127	7.4121	6.3535	8.0306	7.7656	10.4842	5.4545	7.4033	9.519	5.7436	5.9404	6.098	7.2565
PF3D7_0703200.mrna1_1	PF3D7_0703200.mrna1_1;517	517	5.943	5.3201	5.2211	5.3927	4.1318	5.5847	5.0665	5.5647	1.8074	5.4828	6.4441	3.9136	4.7544	0.1243	5.7466	5.1902	5.2403	5.1759	5.1687	8.1258	5.77	7.6977	4.5379	4.4699	6.6649	4.5267	3.7159	5.7479	9.3141	5.9973	6.8244	4.1243	4.9198	7.6359	4.85	5.318	4.4555	5.4928	7.142	4.1465	3.9579	4.5298	5.5503	4.8278	5.5027	5.2199	4.3583	6.816	4.1946	4.7814	5.7452	5.6582	4.6977	5.6679	5.1001	4.2824	4.995	6.1761	5.4256	5.0678	4.8395	8.104	4.2288	5.8632	8.4857	6.2621	4.9905	5.4555	5.3813	4.516	4.9416	4.1227	5.5258	5.0157	5.2961	5.7533	7.3916	4.701	6.6488	8.8862	5.689	4.0849	5.1639	7.5794
PF3D7_0703200.mrna1_1	PF3D7_0703200.mrna1_1;518	518	8.515	4.9575	4.9227	5.0076	5.1089	5.0815	5.2566	5.3176	1.8992	8.9271	5.6094	5.438	3.8186	0.6135	4.9639	5.0858	5.348	4.3554	4.4343	4.9864	4.649	4.3889	3.8094	5.4621	4.9796	3.5361	3.9467	5.9437	6.2217	5.9841	6.007	2.0391	4.3462	4.6542	4.5323	3.4087	3.7214	4.8309	4.846	3.847	4.8485	4.6479	4.5741	4.9059	10.3084	4.025	6.5913	5.6896	2.275	5.5413	5.3302	5.1518	4.0968	4.8797	5.4118	3.84	5.3519	5.3639	5.3789	6.0029	5.2891	7.6275	5.1379	5.5053	8.3323	5.5714	4.8615	5.3823	5.327	4.7944	4.278	4.0268	4.9964	6.0117	6.7473	5.0557	7.876	4.9959	6.5618	8.7413	4.3455	6.5477	5.5975	5.701
PF3D7_0703200.mrna1_1	PF3D7_0703200.mrna1_1;519	519	7.1433	6.2207	4.3477	5.6413	4.7339	5.4819	5.7087	5.0378	6.3429	9.4654	5.3554	6.2876	4.9402	1.251	7.0099	4.6053	5.8701	6.1597	5.434	6.5776	6.2666	4.9269	6.2451	5.3816	5.9246	4.0772	7.9172	4.3583	7.1006	6.7499	5.8552	4.7076	5.3045	6.3696	4.3533	7.639	4.861	5.4793	5.4366	5.1695	2.3757	4.4712	5.6221	4.2487	7.995	5.0802	5.5304	6.8509	3.8836	7.0969	5.8053	7.9475	3.5874	5.0596	5.7711	2.3248	6.4099	4.7522	5.4022	7.7485	5.4617000000000004	6.9644	5.2219	5.8704	8.2616	6.1171	6.1249	4.5429	5.6179	4.9184	3.3334	5.5351	5.1635	5.7695	8.1715	5.4489	6.6444	3.9345	6.7136	8.5962	6.3386	5.857	4.5951	3.8963
PF3D7_0703200.mrna1_1	PF3D7_0703200.mrna1_1;520	520	5.6387	5.2288	5.2095	4.1069	3.441	5.4426	4.09	4.0875	2.9411	5.6177	5.966	3.3462	4.5705	2.1859	4.7409	5.0036	5.1735	4.2016	3.8934	4.6588	5.3957	4.7181	4.8324	3.1811	5.5632	3.4515	5.3313	3.3827	5.2172	5.3691	4.5292	3.585	4.6927	4.706	4.1318	4.5091	3.8943	3.5558	5.1763	4.4699	4.5342	3.9551	4.3356	4.649	3.4356	4.6294	5.2083	5.4828	3.7366	4.3277	5.1675	4.7719	2.6112	5.0317	5.1783	4.0117	3.4995	5.0896	5.2687	6.035	5.2234	5.2517	4.4686	5.0845	5.6462	5.3406	4.5801	2.6182	4.2876	5.2547	4.1514	5.327	4.14	5.0325	6.6991	4.9699	5.2005	4.2327	5.8425	6.5076	6.065	3.8084	4.1969	5.4296
PF3D7_0703200.mrna1_1	PF3D7_0703200.mrna1_1;521	521	5.8374	3.6702	4.4376	4.6764	3.742	5.6966	4.8079	4.1811	4.0161	6.1158	4.7506	4.4548	4.6859	0.0976	4.6328	5.5091	5.4026	5.3245	4.6241	4.5832	5.6614	3.7527	4.0197	4.3484	4.9672	2.2449	5.5826	4.1835	4.347	5.2361	5.2813	1.4594	5.1918	5.4702	2.8094	4.6369	4.5292	5.3785	3.111	4.8773	3.8298	4.4236	5.1052	4.4777	5.3944	3.5789	4.4783	5.1591	3.1375	5.0522	5.295	5.2203	4.4396	5.2954	4.2095	3.669	4.3262	5.7219	4.5668	5.5078	4.8288	4.5969	5.4601	5.1135	4.1334	4.7824	3.5298	3.8053	4.774	4.861	4.9117	3.8738	3.3882	4.1835	5.8465	5.0041	5.627	4.9914	5.7684	6.0054	4.157	2.3813	4.5692	3.7257
PF3D7_0703200.mrna1_1	PF3D7_0703200.mrna1_1;522	522	5.8644	5.31	4.4343	5.1755	3.5656	6.6584	5.7178	3.1587	3.943	5.3885	4.8709	1.0635	5.5229	3.2913	6.0923	5.0356	5.6433	5.1424	4.5692	6.6565	6.9013	5.0712	5.0963	5.6943	4.8186	4.7458	5.6963	4.4906	5.3913	5.2098	5.3194	2.3045	6.7306	5.3038	4.1334	5.2765	3.3462	5.5141	5.3509	5.2705	2.9011	5.2102	5.367	5.5014	3.6029	4.9727	3.7981	3.7698	4.1293	4.848	5.6676	6.1363	2.6276	5.0553	3.9392	4.9355	4.4725	5.0215	5.6707	6.7714	5.4043	5.8066	4.9236	3.9782	4.9397	6.0292	3.9709	4.8146	4.861	5.9467	2.7312	4.5078	3.8217	5.0383	6.692	4.1473	6.0215	5.2192	5.0963	5.2277	5.1591	3.8856	4.3384	3.2234
PF3D7_0703200.mrna1_1	PF3D7_0703200.mrna1_1;523	523	5.6505	5.6582	5.6562	4.1432	2.8738	3.8288	5.4403	4.7975	2.8298	5.5416	5.3413	3.6053	5.0135	2.6206	3.9193	5.2153	4.8997	5.5463	4.5236	3.6803	5.8634	5.0312	4.5777	4.4087	4.9745	3.1094	5.5555	3.5046	4.4542	6.132	4.7004	3.5248	4.6826	4.0063	4.6467	6.5262	3.6542	4.4046	5.1243	3.8166	3.8817	5.6551	4.7153	4.8987	5.1607	4.431	4.017	3.126	4.8856	3.3799	5.7863	4.8684	2.8115	5.1918	4.8885	5.1859	3.6369	5.1338	5.354	6.2227	4.3702	7.0508	5.5094	4.2196	6.253	5.1127	3.8943	4.7517	3.8207	5.5527	4.4627	4.5589	4.0117	5.4502	6.6841	4.6988	6.8437	3.839	4.7645	5.68	5.1359	4.033	4.1276	4.1835
PF3D7_0703200.mrna1_1	PF3D7_0703200.mrna1_1;524	524	6.1995	5.3063	4.9542	5.3092	3.7845	4.5613	6.1803	5.9544	3.3176	4.8629	5.8605	6.06	5.7517	1.511	4.9823	5.846	5.7908	5.9688	4.554	5.4909	7.3262	4.211	6.1481	5.4851	5.3916	5.246	6.4661	4.9982	5.4482	6.205	6.1556	5.6041	5.8372	5.6279	5.3284	6.8572	5.4751	5.1363	5.545	4.9126	3.3045	5.6314	6.021	5.4793	4.4256	6.093	4.9681	4.8395	5.3716	5.2668	5.1981	5.1574	4.5668	5.7021	5.8565	4.6387	4.1595	4.8475	6.2999	7.7367	5.4179	7.2178	5.6639	5.581	6.3183	5.1359	4.7054	5.7562	5.3459	4.5014	6.1241	4.6859	6.0949	5.4522	8.0131	5.3764	7.0526	5.4175	6.0483	6.6485	5.3628	4.934	4.8166	5.0023
PF3D7_0703200.mrna1_1	PF3D7_0703200.mrna1_1;525	525	5.975	6.3293	4.2965	4.8022	3.126	5.4851	4.98	5.8237	3.7835	4.8094	4.2373	4.7965	5.0553	4.1993	4.9274	5.4131	5.51	4.3023	5.373	5.6516	5.8795	5.5537	5.68	5.3923	5.6619	3.8146	5.121	4.6352	4.2102	5.696	5.5248	5.0652	5.6082	5.4786	5.0522	5.5413	4.6848	5.0794	5.9146	5.3992000000000004	5.2596	4.4861	5.6988	5.5373	6.3825	4.8354	5.4709	5.2126	4.2373	5.4107	6.2238	4.8445	5.0587	6.6201	4.5729	4.9378	4.6473	5.2739	5.6977	6.975	4.7186	4.8885	6.1083	5.2024	5.0023	5.0152	4.5717	4.7098	4.6135	5.3951	5.1859	5.2887	6.0246	5.408	6.5761	5.8179	6.4894	5.3445	6.5779	5.2437	5.6384	4.5741	6.1449	5.2709
PF3D7_0703200.mrna1_1	PF3D7_0703200.mrna1_1;526	526	6.0184	5.9465	6.6452	5.1481	2.7845	4.6588	5.9079	4.3667	4.7934	5.1493	5.6784	5.0824	6.2731	2.8115	3.7655	5.9107	5.3709	4.7404	5.3441	4.5922	5.3809	5.5125	5.5276	6.0317	5.9955	4.4653	5.3992000000000004	4.8997	5.5336	5.6398	6.0016	4.2357	4.5619	5.2702	5.5689	6.2944	4.6082	5.6865	5.3165	4.9425	5.2141	5.2983	6.2363	5.4046	5.3947	4.5065	5.5515	5.4938	5.1379	4.9255	6.2034	5.3813	3.4699	4.6064	4.9791	5.2418	4.9179	5.243	5.6488	5.7068	5.8537	5.7975	4.7533	6.1035	3.9001	5.1946	4.9439	5.4492	5.1623	5.5251	5.4118	5.8575	5.2772	5.7156	5.4376	5.6915	6.3889	6.1258	6.1729	5.4816	5.1424	4.5129	5.1663	5.4219
PF3D7_0703200.mrna1_1	PF3D7_0703200.mrna1_1;527	527	6.5136	4.9463	5.5503	5.4469	2.926	4.888	5.1882	5.6622	5.2323	6.1475	6.5743	5.3951	5.2032	3.5898	4.497	4.5607	5.4976	5.2137	3.9855	4.723	8.3392	4.2735	5.4162	5.6465	6.0821	4.6076	5.2876	4.4796	4.3176	7.6112	5.9754	3.3248	5.9179	5.7897	5.3151	4.915	3.511	5.5021	5.2924	4.6124	4.0781	5.2887	6.2063	5.4148	5.114	4.8415	4.9732	5.6656	4.2141	4.0917	5.0045	4.7126	5.7605	5.588	4.5435	4.8037	5.7764	5.4496	5.8585	6.398	5.3757	4.8151	5.7634	5.9336	7.134	5.4243	5.1679	5.4472	5.1135	5.6488	4.1731	5.2657	6.592	5.3628	6.3338	5.8169	6.0923	5.3234	5.6109	7.1666	5.4486	5.0117	5.4799	6.1993
PF3D7_0703200.mrna1_1	PF3D7_0703200.mrna1_1;528	528	6.2574	5.2802	4.7436	4.8822	4.1914	4.4296	5.2091	4.101	4.4938	5.558	4.7469	4.1375	6.0378	3.1043	4.6023	5.6241	5.4158	4.2735	2.9964	4.5589	4.9425	4.9782	4.8689	4.5248	6.3461	3.8797	5.0708	5.0622	5.0566	5.2122	5.2887	3.9467	4.8068	6.1342	5.5273	6.153	4.6633	5.1727	5.0798	4.0496	4.1827	5.3951	5.2675	3.9222	5.6109	3.5777	5.0583	4.5267	3.7203	3.0268	7.3741	4.0117	4.7824	4.7661	5.6378	3.4555	5.479	5.6174	5.4029	4.0188	5.07	5.4947	6.3381	4.4269	4.7782	5.2913	4.8659	4.7274	4.9828	4.6843	3.6656	5.2679	5.9512	4.9575	4.7824	5.5954	7.3543	5.1942	6.339	6.2737	5.3306	5.6991	5.2895	6.127
PF3D7_0703200.mrna1_1	PF3D7_0703200.mrna1_1;529	529	5.812	5.7921	4.8914	4.0365	4.4168	4.5993	5.6639	3.853	1.4114	5.7655	5.3334	2.9467	5.6696	3.7398	4.0652	5.2133	5.3802	5.6656	3.7214	4.2426	5.3757	5.2672	4.7065	5.2946	5.6135	4.5166	4.9547	4.3916	5.155	5.9787	5.09	4.235	5.1052	6.2059	4.9588	4.8232	4.3484	4.8953	5.4828	4.2965	4.8758	5.2399	5.5176	4.6439	4.8817	4.774	5.025	5.5696	4.8841	5.8306	6.5171	5.0644	3.516	5.6462	5.9745	3.8718	5.1412	5.3466	5.7798	5.5708	6.5129	5.8848	5.0139	4.6792	4.408	4.9241	5.441	5.5441	5.1404	3.8943	5.2806	5.0009	5.1313	5.756	5.6585	6.1024	6.4101	5.2399	5.394	3.862	5.1538	4.7639	5.7939	5.7618
PF3D7_0703200.mrna1_1	PF3D7_0703200.mrna1_1;530	530	6.23	5.9117	5.436	5.3878	3.0179	4.887	6.4278	5.9054	2.7887	5.5659	5.6789	5.3579	6.4033	2.9146	4.9832	6.29	6.0548	6.5773	5.1367	5.3034	5.6465	6.266	6.4571	5.9667	6.8447	5.4482	7.1792	5.1359	6.3482	5.1835	6.8398	5.9894	6.6098	6.6734	5.8482	8.7487	4.9392	4.4502	6.0468	4.9667	5.342	5.374	5.7509	6.3607	5.2052	7.1108	5.4928	5.8467	6.1961	5.8987	7.4778	6.1884	4.6259	6.3503	5.7968	7.0835	6.6646	6.4796	6.3873	6.4939	11.5729	9.827	7.2059	6.5438	6.6755	6.5853	6.8998	6.8048	8.5833	5.2943	7.4066	6.0279	6.3352	6.0257	6.6954	10.5487	7.2243	6.5203	6.3306	7.1867	5.5963	7.5832	7.4101	8.8121
PF3D7_0703200.mrna1_1	PF3D7_0703200.mrna1_1;531	531	6.3693	5.0802	5.218	5.1886	3.189	5.5295	5.7779	3.957	3.278	5.8462	4.6837	5.4366	5.7724	3.9088	3.3785	5.3158	5.1771	5.3681	4.4175	6.0923	5.2415	5.1615	5.1069	5.7724	6.0094	4.4101	6.3163	5.4637	4.7756	5.79	5.5862	4.2957	5.4845	6.1528	5.8696	8.0669	5.4289	6.2344	5.2137	3.7279	5.1363	5.5783	5.8076	5.8422	4.8237	4.9593	5.797	5.4256	5.2052	5.1252	7.7656	5.1679	4.332	6.1451	5.712	6.0112	5.814	5.8053	5.306	5.4145	6.3169	10.3845	5.5395	5.7721	5.9964	5.7745	6.614	6.0542	5.0875	4.3716	6.5326	5.9143	7.1056	5.4919	5.0085	6.1404	10.2851	6.5604	6.067	7.5652	5.9771	7.0582	4.8445	4.7109
PF3D7_0703200.mrna1_1	PF3D7_0703200.mrna1_1;532	532	6.2228	4.9722	4.4403	4.6531	4.3198	9.4524	3.7225	4.7735	3.5741	6.1508	6.2252	4.5981	4.7682	3.0858	9.5235	5.7339	5.6574	5.2705	3.8166	3.5729	5.6459	4.6223	4.4263	4.6798	5.6159	3.3448	7.3695	4.7252	5.3248	5.1675	5.2126	3.6904	5.9224	4.9231	4.8354	8.8915	4.2854	4.3695	5.8741	4.5429	5.0548	5.43	4.2227	5.2544	5.2122	4.3547	4.8176	4.7032	6.5264	5.0391	7.147	4.5981	4.9841	5.6614	5.327	5.7334	6.2874	5.6924	5.8807	5.6044	5.3505	9.0086	4.7824	5.9086	5.3844	6.1777	6.1637	4.6276	4.9727	5.5549	5.2036	5.8785	6.023	6.0557	5.2063	5.3988	9.7961	4.7517	5.6988	6.7995	5.4476	6.6408	5.1827	3.6904
PF3D7_0703200.mrna1_1	PF3D7_0703200.mrna1_1;533	533	7.0599	5.5264	5.0343	7.5311	4.5862	4.8997	6.0094	2.2957	4.7682	6.3553	6.299	6.9579	8.2501	4.7655	5.5033	4.9026	6.3031	4.275	5.6971	7.1781	5.7079	5.1247	5.1293	6.2474	6.3944	4.2456	8.6751	5.2931	6.7188	6.1245	6.6855	3.1795	5.2532	7.0699	4.3427	11.3053	4.6882	6.5225	6.3391	4.7835	5.3649	4.1018	4.9777	6.0246	6.023	5.9291	5.79	6.2093	5.1247	4.5656	7.4823	5.4565	5.2219	5.1607	8.6528	5.4443	6.7396	6.4038	5.9621	5.5503	6.009	10.7077	6.9141	5.8367000000000004	6.0978	7.2976	7.223	4.588	5.9873	8.0904	5.496	6.3726	5.7021	6.4898	5.2873	4.6764	10.5503	5.8515	6.1603	7.3032	7.2219	7.5303	5.9181	5.116
PF3D7_0703200.mrna1_1	PF3D7_0703200.mrna1_1;534	534	6.524	5.935	4.9444	8.8887	4.1285	4.9141	5.5993	5.7298	5.3501	6.4433	5.4912	4.9402	8.2792	3.111	6.247	4.7639	6.143	4.0721	4.4627	6.9849	6.5648	3.4621	4.9088	6.5789	6.9508	4.4919	5.0985	5.8863	6.7955	6.6771	5.7666	4.7219	6.7376	7.8378	4.1424	6.337	4.3785	6.0435	5.4077	4.0858	5.1631	5.0505	5.5132	5.0041	5.3038	5.1611	4.9713	4.943	4.3427	4.6392	7.1734	6.2966	5.729	6.1214	6.8638	5.5379	6.0496	5.9575	5.7751	4.9676	4.2839	10.4354	6.7452	6.5839	6.5059	8.9059	6.6237	5.5756	7.4775	6.8147	3.842	8.0581	6.3516	5.4219	6.1006	4.1922	10.1868	5.8676	6.8357	7.5504	8.775	7.3963	5.8704	6.6533
PF3D7_0703200.mrna1_1	PF3D7_0703200.mrna1_1;535	535	6.754	4.5868	6.2048	5.2653	2.8777	4.1127	5.4353	5.8873	5.2319	7.0197	3.9635	6.4434	5.9317	3.7181	3.859	5.8652	5.8775	4.7382	1.9709	6.7838	5.6542	5.2192	4.4222	5.3913	7.1399	3.0531	7.1195	5.0904	7.0732	5.7469	5.7415	3.8012	6.3775	6.6066	5.8472	7.0597	4.9579	5.6323	6.0126	4.1667	4.8032	5.9446	6.0224	4.9312	7.6028	6.0184	6.4774	6.2232	3.8639	6.2155	8.7986	7.2709	4.9713	6.7225	5.432	6.6887	5.9628	5.7304	5.3052	10.4343	4.5254	11.0043	8.0665	6.0023	6.5292	6.9811	7.7107	5.7602	6.5196	5.4009	5.7336	5.2683	6.5275	6.015	10.5038	5.77	10.7784	6.9217	6.6649	7.3736	7.1696	7.5277	6.732	6.1669
PF3D7_0703200.mrna1_1	PF3D7_0703200.mrna1_1;536	536	6.2854	5.732	5.0426	4.8851	2.9745	4.7208	4.9449	3.6404	4.0268	5.9203	6.2649	5.0228	5.437	3.7708	4.7071	5.4731	5.033	5.2604	8.1398	6.0266	5.7487	2.5509	4.858	5.6582	5.6599	4.5122	5.9577	7.7805	5.195	6.3221	5.9435	4.0461	2.7485	5.1902	4.9122	3.4738	4.9796	4.8909	4.9307	3.8084	4.5577	4.5065	5.986	4.3985	4.1506	4.8684	3.9754	5.3151	4.7634	2.9146	6.0435	5.4107	4.6041	5.2422	5.1878	3.3743	4.8768	5.2672	5.3241	4.8505	4.9864	9.4448	4.5065	6.0268	3.6485	6.2182	6.3021	5.1902	4.2234	4.9759	4.9059	5.5166	5.4296	5.6482	4.5503	5.1461	9.3643	5.5062	5.522	3.848	5.8718	6.2405	6.1438	4.9463
PF3D7_0703200.mrna1_1	PF3D7_0703200.mrna1_1;537	537	6.2246	5.761	4.855	5.6496	4.0461	5.3813	4.7192	4.9439	3.2063	6.1187	5.2861	5.3796	6.302	2.9819	4.9768	5.645	5.9498	4.281	5.7013	4.441	6.0781	4.5717	4.5021	4.935	5.1583	4.6639	6.1631	5.4822	5.3802	6.1711	5.9607	3.5311	5.269	5.6798	4.3723	4.0798	5.2529	5.2806	5.7955	4.4276	6.4811	3.925	5.4128	5.991	5.8291	5.3639	5.6775	4.6294	4.4957	5.3074	6.5361	5.225	3.9117	5.0343	5.6076	4.9565	5.7714	5.1934	6.1463	5.3384	4.9322	10.3427	5.6144	5.6439	4.384	5.3216	5.7735	5.6554	6.2617	5.009	5.0583	4.9355	5.1114	5.4806	6.0727	5.2731	9.8541	5.0058	5.0321	5.7065	6.3904	6.3736	5.4581	6.3891
PF3D7_0703200.mrna1_1	PF3D7_0703200.mrna1_1;538	538	6.5146	6.4138	5.6008	7.3984	3.7613	5.6126	6.3554	5.8321	4.3992000000000004	5.746	6.9356	5.7315	7.4081	3.4686	6.0126	6.8417	5.6308	4.5141	6.6479	5.8681	5.9711	5.0457	5.5543	5.7331	4.6854	5.3107	7.1171	4.9336	5.0103	6.2774	6.3809	4.1993	6.0101	6.4433	4.7082	6.6197	4.7533	5.1169	4.9307	5.0312	6.2643	5.2238	6.0422	5.1445	5.9846	5.0237	5.6996	4.8826	4.7377	4.9704	8.9485	5.3341	4.9896	4.5987	5.0618	5.2865	7.6208	5.2203	5.7621	5.8397	5.431	11.1501	6.4214	5.6226	5.537	6.5322	7.0724	9.2844	6.4811	5.504	5.3208	6.8859	5.9537	6.2722	5.7908	5.6387	11.2361	5.393	6.7033	5.6719	6.4338	7.418	10.1193	5.7785
PF3D7_0703200.mrna1_1	PF3D7_0703200.mrna1_1;539	539	6.6552	5.3547	6.0849	6.9847	3.1177	5.5163	4.7474	4.3971	3.6993	6.5287	5.9692	5.5886	6.9774	4.4195	5.1953	4.4548	5.2623	2.8738	5.005	5.3903	6.2538	5.2627	4.729	6.5027	4.8792	3.7049	7.5755	5.6479	5.8063	5.9823	6.6449	3.841	6.6156	5.0678	6.2252	7.1849	4.7592	5.14	6.3377	6.0007	4.4803	2.7159	4.5348	5.8248	6.3705	5.3789	6.6719	6.3366	2.3618	5.3872	8.8227	4.6305	5.133	5.931	4.9059	5.1018	5.7708	5.3961	5.6893	5.3349	6.0951	11.2104	5.8271	5.684	5.0695	5.9303	6.8718	5.8943	6.47	4.9117	5.5644	5.6424	4.9284	5.3041	4.8575	5.7298	11.0667	6.0505	6.0099	5.2315	5.3656	7.5512	6.4671	6.1414
PF3D7_0703200.mrna1_1	PF3D7_0703200.mrna1_1;540	540	6.2858	6.2655	4.6696	5.9681	3.2342	6.5326	6.2089	4.957	3.7908	6.6699	5.319	7.1747	4.3262	3.568	5.7029	6.6336	6.0345	5.0579	6.5337	5.8263	7.194	5.0768	4.9006	6.5908	5.8929	3.3349	6.8421	5.2664	6.9782	6.5272	6.3524	3.4155	5.9472	5.6993	5.1436	6.4576	6.1412	5.5103	7.0616	4.9288	3.7698	4.1177	5.7871	5.383	5.9805	5.1367	6.8603	7.0148	5.9217	5.1534	8.8474	4.4555	6.1129	5.7549	5.7361	6.1393	4.9602	5.9754	5.7533	6.1615	5.1831	10.6692	6.1717	5.7104	3.3937	6.2496	6.1041	6.1902	7.2315	5.7732	6.272	6.2296	6.062	4.8605	6.0704	6.4586	10.8462	6.0646	6.7321	4.9523	5.5741	6.6984	6.632	6.7691
PF3D7_0703200.mrna1_1	PF3D7_0703200.mrna1_1;541	541	6.8279	6.5532	6.5464	5.5454	4.7043	6.4436	7.3803	6.5353	5.6656	6.3754	9.6005	5.2913	5.9001	6.3029	5.9903	8.9255	6.0448	8.4866	4.4283	7.3299	6.8848	5.9695	5.9977	5.9246	5.6784	3.3632	5.3583	5.6668	7.9772	5.6156	9.2742	5.5975	5.6032	6.2394	5.4976	5.0334	5.2199	5.8048	6.2485	5.8102	4.5801	6.8913	5.8475	4.9964	5.6109	4.7554	4.8714	6.8691	4.5795	7.1707	7.3542	5.3896	4.5002	7.1952	5.0435	6.7502	5.995	4.8777	5.8133	6.1839	5.5138	9.7584	6.4173	6.0354	5.6032	5.5059	5.2739	5.4253	9.1389	5.4016	5.6267	6.3942	5.1338	5.2456	5.7085	6.0283	9.6933	5.5261	6.831	5.9103	5.8286	5.4535	6.0697	10.7938
PF3D7_0703200.mrna1_1	PF3D7_0703200.mrna1_1;542	542	7.048	6.0802	6.2225	6.4053	5.5625	5.5248	5.5826	4.3031	4.975	7.1218	7.2434	4.9189	5.9054	6.4434	4.4249	6.4209	5.6331	5.2044	6.0689	6.4143	5.991	4.9986	4.845	6.2116	5.8043	5.1671	5.3161	4.7181	6.8879	6.2003	6.4775	4.8595	5.712	5.6904	4.3349	3.9449	5.0347	6.2508	5.6436	5.6508	4.7724	6.0228	5.2873	5.3646	4.8997	5.7463	6.3264	4.8058	4.6381	5.1309	4.8268	5.2261	5.851	5.8787	5.0896	5.2153	4.7148	5.5632	5.6636	4.811	5.9117	6.3167	5.2769	5.2928	5.1847	4.8904	5.812	5.6144	6.5938	5.4601	4.4692	5.2334	6.0909	6.0014	5.9919	5.9869	6.2238	6.0764	5.8812	5.6993	5.7748	4.3764	6.3111	5.8043
PF3D7_0703200.mrna1_1	PF3D7_0703200.mrna1_1;543	543	5.848	4.7835	5.2544	5.2215	4.8826	3.6588	4.8089	4.8958	3.853	6.1066	6.1601	5.5364	5.057	4.9681	5.3125	4.8058	5.1739	4.5692	5.1779	6.3789	5.433	5.4848	4.6473	5.7934	4.9298	6.0611	2.842	5.5163	6.3675	5.4591	5.8831	5.6907	5.846	5.8107	6.0579	1.9709	5.0339	5.0409	5.7477	4.6135	4.1587	4.3377	5.373	4.5404	5.7353	3.9523	6.1791	6.1357	4.4039	4.5008	4.7735	5.0431	2.7866	6.0374	4.7175	4.9397	5.3082	5.4316	4.5826	4.6719	5.3988	5.9554	5.4195	5.3681	4.4809	5.1647	4.2319	6.1422	6.6793	5.8017	3.4289	5.3923	6.4769	5.4621	5.7616	5.4906	5.5549	4.9236	6.3223	4.9069	4.7549	4.9006	5.5638	6.2968
PF3D7_0703200.mrna1_1	PF3D7_0703200.mrna1_1;544	544	6.8297	5.9839	5.1383	5.9672	4.7225	4.1135	5.7711	3.9955	3.546	6.363	7.3181	5.627	6.1037	6.0297	5.6676	5.5037	5.1961	3.3799	5.9495	6.4807	6.1725	4.6502	5.3834	5.4067	5.1807	5.466	3.8135	5.1707	6.6569	6.506	5.739	5.1639	6.115	5.2157	5.3341	4.0188	4.3695	5.3747	5.8562	4.3125	4.7692	6.3844	5.2418	4.9846	4.4039	4.5832	6.0993	5.3302	5.1574	4.5783	5.0849	4.9322	4.8595	6.1809	5.3743	4.7782	5.3252	5.645	5.2608	4.6887	5.8344	5.6282	5.1428	4.9122	5.2172	5.8946	5.6473	4.915	6.2974	5.1014	4.9968	5.6596	4.7861	5.1542	5.7863	6.6229	7.494	4.1969	4.6328	5.3865	5.0794	4.8684	5.5945	6.6304
PF3D7_0703200.mrna1_1	PF3D7_0703200.mrna1_1;545	545	6.4311	6.0385	5.6023	5.6929	4.2645	5.1969	4.1683	5.546	2.6554	6.8088	6.394	5.5913	5.2498	4.9713	5.0561	5.6594	5.7897	4.8802	4.5454	5.5774	6.6609	5.5286	4.8161	6.4053	5.2876	5.1969	4.6594	5.7087	6.1647	6.2399	5.7519	5.897	4.7554	5.431	4.9298	4.7871	5.5892	5.6693	6.5928	4.5392	5.3663	5.9832	5.6421	4.0144	5.8765	4.6305	6.6447	6.2388	4.6843	4.4463	5.2422	4.7522	4.5753	6.1591	5.1882	4.6462	4.431	6.3581	5.5859	5.5741	5.434	5.7645	5.5376	5.9083	3.8329	5.9561	5.2161	5.4799	6.0949	5.4886	4.144	5.5295	5.7076	4.0435	5.4799	6.0734	6.2075	5.7181	5.7923	5.8006	4.6253	4.5838	5.6608	6.7429
PF3D7_0703200.mrna1_1	PF3D7_0703200.mrna1_1;546	546	5.8359	5.6651	4.6893	5.2388	4.3868	3.9551	5.3702	4.3219	5.3681	5.8977	6.1102	4.2847	5.6115	4.6112	5.0717	5.739	5.8324	4.4614	4.5999	5.9542	5.1651	5.5286	5.1811	4.9026	5.7926	5.044	5.4954	3.6982	6.61	6.0695	4.9217	4.0374	4.9768	6.1003	4.5826	4.3441	5.4571	5.6473	4.6645	4.9905	3.7876	3.6194	5.6041	3.9486	4.4482	3.4019	5.7637	5.9277	2.7634	5.691	5.1647	5.0892	4.3298	5.9047	5.2292	4.853	5.4806	5.2114	5.0032	4.85	6.2904	6.0409	4.9621	5.5454	4.4189	4.9864	5.5996	4.9486	6.6592	5.1518	4.0687	5.2396	5.8342	5.5119	5.1993	5.6226	5.5966	4.6076	5.5604	4.6177	5.813	3.0444	5.438	7.1293
PF3D7_0703200.mrna1_1	PF3D7_0703200.mrna1_1;547	547	6.516	6.0085	5.9343	5.5928	4.7592	6.4529	4.5552	4.9364	5.0117	6.6315	6.8197	5.8447	5.3226	5.0904	4.6485	6.0551	4.943	5.5692	5.5141	5.4552	6.7127	4.9869	5.4584	6.2546	5.2207	2.9837	4.9449	5.4276	6.6248	5.6536	6.3021	3.5619	5.2357	5.7795	4.5607	3.844	4.8689	6.0341	5.6226	4.4886	6.0323	5.5354	4.6921	5.0678	5.8809	5.3498	5.7029	5.5765	5.2403	3.3074	5.8237	5.235	5.2517	5.696	5.7756	3.5385	5.7374	5.4725	5.408	4.5198	5.1755	5.4767	5.2118	5.3245	4.5735	5.4748	4.2824	5.8634	6.4764	6.1467	4.9878	5.856	6.3468	5.4145	5.9738	5.738	6.5938	5.537	5.9119	5.0387	6.0464	5.2024	5.2998	7.536
PF3D7_0703200.mrna1_1	PF3D7_0703200.mrna1_1;548	548	6.7848	6.2974	5.7263	5.855	5.3909	4.8826	6.7568	5.9873	4.319	6.152	7.0197	5.2334	5.5735	6.1328	5.2517	6.7901	5.4316	6.1803	5.4601	5.9941	6.2441	4.856	5.3709	5.2979	5.8912	4.5747	4.3909	5.6616	5.9331	8.5819	5.9329	4.5229	6.4212	5.6023	5.6094	3.7918	5.2052	5.2972	5.2798	4.1506	5.9941	6.5987	5.6896	5.374	5.5395	4.2288	6.1713	6.087	4.985	4.4555	5.233	5.4819	5.3999	5.6565	5.2887	4.7629	5.7021	6.2422	5.8237	5.532	6.04	6.3198	5.647	5.3501	5.8225	5.3526	4.3277	5.0587	7.4432	5.673	5.5844	5.6761	6.3561	5.487	5.332	5.4376	7.3349	5.6753	6.1765	6.4663	5.8209	4.9699	5.8014	7.0188
PF3D7_0703200.mrna1_1	PF3D7_0703200.mrna1_1;549	549	6.3875	5.9944	4.9896	5.7732	5.033	5.8084	5.7447	4.5292	4.5552	6.3973	5.9437	4.7159	5.7393	3.9809	4.7782	6.2617	5.4097	4.9923	5.116	6.3123	6.4911	4.1595	5.5211	5.8339	5.7503	4.2079	5.4192	4.4944	6.7781	7.1006	5.7708	5.1181	6.1135	5.7848	5.9303	4.4155	4.84	5.2529	4.7692	3.1194	5.3558	5.9122	5.2902	5.0798	5.643	4.26	5.9894	6.4856	4.7934	6.2489	5.3593	5.319	5.4509	7.2431	5.6806	4.6982	6.6279	5.7968	5.5454	6.0411	5.8814	7.3113	4.7415	5.2578	4.5729	5.5364	4.4482	5.6358	6.3604	4.8156	4.8125	5.5163	5.4393	4.8792	5.6761	5.7482	6.3228	5.8314	5.7538	5.9057	5.2954	4.1859	5.7145	6.2388
PF3D7_0703200.mrna1_1	PF3D7_0703200.mrna1_1;550	550	5.8532	5.047	5.4542	5.3847	4.1635	6.1443	6.6153	4.067	3.5814	5.8407	6.1849	5.6179	5.684	3.106	4.7361	5.3374	5.8728	4.2532	5.0179	5.7814	5.6343	4.6741	5.0815	4.7043	5.6639	5.9984	4.1169	4.8861	6.4034	6.1534	5.0268	4.9547	5.6693	5.463	6.2651	4.5771	5.8785	5.375	5.8738	4.7334	3.7761	5.3868	5.3827	3.2525	3.9514	5.1449	5.6311	5.554	4.934	5.7363	5.1546	5.7093	4.8605	5.6848	4.3205	3.9598	3.3277	5.8387	5.0747	5.1177	6.844	6.2415	4.7629	6.0472	4.4155	5.8037	5.4774	4.8475	7.3787	4.903	4.0045	5.8965	6.0849	5.7371	4.7495	6.0834	6.5893	5.2242	5.3778	5.3078	5.3593	4.1961	5.2972	6.9226
PF3D7_0703200.mrna1_1	PF3D7_0703200.mrna1_1;551	551	6.431	5.9004	5.3494	3.9828	5.0435	4.5874	5.8258	4.607	4.3639	5.5087	5.6296	5.636	5.7156	5.3031	4.7981	5.7698	5.2242	5.4476	5.4067	6.7762	6.144	4.6387	5.6806	5.5898	5.9796	5.3533	5.6121	4.887	5.5768	7.012	6.3406	2.797	5.6616	5.7584	5.7021	5.6188	5.2869	5.6988	5.673	5.0264	5.3477	4.1755	5.6073	5.0188	5.23	5.2016	5.6097	4.8684	5.8615	5.1747	5.1779	3.9523	3.0126	5.6837	5.6215	4.3681	5.1635	5.3733	5.4584	4.0951	6.5475	5.7856	5.431	5.6156	5.0862	5.393	5.4712	5.6188	6.6493	5.2219	4.2242	3.7991	5.3639	5.2223	5.2426	6.2917	6.2108	5.588	5.6493	5.7425	4.813	4.7634	6.0811	6.4568
PF3D7_0703200.mrna1_1	PF3D7_0703200.mrna1_1;552	552	6.2205	4.9837	6.2359	5.4555	5.3964	5.1285	4.607	4.1659	3.3434	5.7923	4.8644	4.4976	3.9269	4.433	4.7479	5.2502	4.4607	5.1615	5.0237	6.3007	5.6536	4.4976	5.021	6.4632	5.1973	4.4744	4.3248	5.033	6.6629	7.1772	4.85	3.8895	6.2458	5.3778	4.3806	4.3764	5.7162	4.6041	5.0768	5.1719	4.0661	4.9284	4.7618	5.1775	3.7452	4.7955	5.5641	5.8281	6.2172	5.0334	7.1838	4.9791	4.4276	5.9258	5.4571	4.6988	5.3248	6.3041	6.453	5.1538	6.4216	5.0383	6.4195	5.1591	5.7339	5.714	4.7645	5.5373	8.8815	4.8997	3.6882	5.9791	4.8861	4.4502	5.704	6.3808	6.0336	5.3875	6.3429	5.9948	3.5447	4.6352	5.6314	6.314
PF3D7_0703200.mrna1_1	PF3D7_0703200.mrna1_1;553	553	6.7178	5.4854	5.7285	6.2542	4.5904	5.353	5.7434	2.8094	4.6177	5.6893	4.6141	5.1293	5.4158	2.8115	4.5856	4.7581	5.4316	4.9914	5.4269	6.7794	6.6871	4.9481	5.6605	6.5703	5.479	4.6496	4.228	5.1583	6.4253	7.1463	5.1651	4.812	6.0224	5.5901	4.6668	3.857	3.8349	5.7463	6.42	3.6781	5.5537	4.4751	4.858	4.4614	5.6851	4.135	5.9544	5.3484	4.0883	2.7181	5.2227	4.2645	5.4336	6.479	5.3778	4.7586	4.2016	5.5351	5.1408	5.3245	6.7173	5.9625	4.2203	5.1156	5.8654	5.2917	5.3103	5.7716	6.3366	5.6103	5.1094	5.6854	5.6168	5.6366	5.2211	6.3311	6.1001	4.9869	5.5786	6.4195	4.8812	4.0241	5.845	7.0845
PF3D7_0703200.mrna1_1	PF3D7_0703200.mrna1_1;554	554	5.9122	4.8777	4.7021	6.0475	4.2876	4.9016	5.756	4.3889	4.8068	6.0358	4.4751	5.4226	5.4366	3.84	4.3313	5.4995	5.3012	6.0561	3.1635	8.1738	5.738	5.7803	4.6124	6.4194	5.7684	4.3413	5.3547	5.5376	5.5759	6.9541	6.3544	1.7949	6.1133	5.5106	4.0798	5.0418	5.4624	4.7986	5.0475	3.7126	4.6508	6.0624	4.7724	5.2234	5.5966	5.3933	5.561	7.1016	4.934	6.0228	5.6579	5.0968	5.6485	5.8283	5.0201	5.5163	4.6206	6.6796	5.3345	4.557	6.2386	5.3906	5.2589	4.6882	6.4419	5.4696	5.0777	5.5033	5.9086	5.9887	5.2063	5.1719	8.7194	4.8822	6.0879	6.0164	5.8887	5.2254	6.4273	6.5373	4.9764	5.6977	6.3957	6.5853
PF3D7_0703200.mrna1_1	PF3D7_0703200.mrna1_1;555	555	6.2098	6.2217	5.4696	6.1287	4.8743	5.348	5.0184	4.4141	5.6141	5.78	5.7806	4.6519	5.1942	5.1819	5.2028	5.0501	4.8217	3.4209	5.5978	6.823	6.1659	5.4983	4.942	6.8847	6.3896	5.2551	4.9928	5.1675	6.8932	6.6882	5.8032	4.7164	6.7321	6.6716	4.7076	4.8777	4.9307	5.4912	5.2761	4.6147	4.673	10.5431	4.3834	5.3031	5.0492	5.5759	5.3466	7.3297	2.854	5.8731	6.0809	5.4941	4.009	6.529	5.8349	5.4114	5.1659	7.0749	6.6924	4.8314	6.3306	6.1022	6.337	5.6817	6.5163	5.746	5.3316	5.3709	6.7914	5.0875	4.5323	5.4828	8.7654	5.5741	5.1218	6.3447	6.1289	5.3861	5.9738	6.5577	5.195	5.2091	6.3491	6.9381
PF3D7_0703200.mrna1_1	PF3D7_0703200.mrna1_1;556	556	6.3282	4.9136	5.712	6.6356	5.6023	5.4263	9.664	5.204	4.5583	6.5759	5.7065	4.7777	5.1056	5.1922	4.6398	9.6098	5.8314	4.9959	8.7776	7.2797	6.5632	6.0507	6.1018	8.8079	9.9849	5.8374	4.8243	10.1534	6.8262	7.5261	6.4639	4.7592	8.3429	10.2551	4.4705	4.0179	5.2536	4.7393	5.8445	5.1863	4.4423	8.8075	6.4588	7.2729	4.8826	5.7921	5.6273	6.2496	4.3554	7.1338	6.0685	5.7227	3.8787	6.5564	5.5777	5.213	4.153	6.9774	6.3271	4.1787	6.7188	5.9793	5.2059	4.5173	5.0695	6.1432	5.2758	6.3605	7.1108	5.2203	5.5204	5.7761	9.2514	5.4828	4.8545	6.3827	6.3245	6.2722	6.5328	6.5668	5.439	4.9575	6.8112	6.4177
PF3D7_0703200.mrna1_1	PF3D7_0703200.mrna1_1;557	557	6.8506	6.1058	6.7378	6.6026	5.0409	6.1719	8.2674	6.0201	5.6591	5.8914	6.0061	4.8679	6.0587	4.3951	5.5984	9.9993	5.667	6.0889	8.1402	7.339	5.7082	5.8738	5.1587	9.2993	7.4587	5.5364	5.1619	10.3039	6.9047	6.7696	6.6021	4.5404	9.5604	7.0712	4.627	4.5348	4.4429	5.8773	5.3399	6.09	6.1743	10.2091	5.254	6.0904	4.5185	4.6415	6.2513	5.9916	4.905	6.2426	5.1823	5.5756	4.5711	6.6298	5.3726	5.7703	4.2795	9.7398	6.4752	5.2052	6.9533	6.8976	5.7716	5.4689	6.126	5.5981	5.8099	6.0676	8.0644	5.2261	5.9326	5.6267	10.9759	5.6954	5.8817	6.6307	6.7918	5.9028	7.4425	7.4216	4.6513	3.8963	6.471	7.2846
PF3D7_0703200.mrna1_1	PF3D7_0703200.mrna1_1;558	558	6.9925	6.5657	5.3423	6.3558	5.2426	7.0113	6.972	5.3854	4.4443	7.1428	6.0141	5.3027	6.0248	5.9957	6.3903	9.5427	5.1831	6.0906	10.7724	8.0559	8.9571	6.5883	4.9519	10.8176	8.168	5.7206	6.1845	11.6041	7.7078	10.3929	6.868	6.2711	10.9332	8.1947	5.7477	6.2386	5.4219	6.0011	6.2046	6.8378	5.9451	10.4904	5.4229	7.6328	6.0032	5.2968	5.4854	6.3716	5.6238	7.8423	8.329	6.4029	5.7845	7.3387	5.4236	5.2578	4.7703	8.0809	8.1908	6.0466	7.5108	6.3455	6.5618	5.9141	7.6477	7.5004	5.7869	7.1632	8.2686	5.2687	5.6091	6.23	11.0413	7.7264	6.6764	6.8998	7.5844	7.2127	7.8342	8.0922	8.0095	4.9649	8.3382	8.0235
PF3D7_0703200.mrna1_1	PF3D7_0703200.mrna1_1;559	559	9.1935	7.3104	5.7203	9.4291	10.8285	10.441	10.8792	8.182	11.7801	8.0697	9.9101	11.2205	9.8809	10.9439	10.0068	11.9979	8.0221	10.7216	12.5932	10.424	14.6848	12.0738	8.1027	11.6307	10.9969	8.9578	9.0151	12.451	10.7216	15.1861	12.1856	7.8827	12.0682	11.7869	6.4939	9.3189	8.1634	7.4607	7.7504	7.7048	8.6259	11.3629	8.6098	10.5688	9.0693	8.8028	7.0541	9.4246	7.6477	8.7199	10.4561	8.7159	7.7635	9.6558	7.373	8.5199	10.0182	12.0538	8.9078	6.6426	7.0376	10.8602	10.5131	10.7313	9.0942	7.9265	7.1112	10.1128	9.8268	6.8451	8.0866	10.7545	12.7921	9.1038	7.5757	6.9995	11.1356	8.3255	11.5351	9.742	8.4824	7.8798	10.4525	8.8109
PF3D7_0703200.mrna1_1	PF3D7_0703200.mrna1_1;560	560	9.4878	7.3621	5.8723	7.9147	8.7189	11.2035	10.779	9.1741	10.1269	9.2027	10.2362	10.5163	8.4211	9.8664	10.8424	11.9241	8.6867	10.7009	13.2781	10.7769	11.0176	11.3108	7.7623	11.4507	11.1363	4.9231	8.5575	11.6914	11.163	11.668	12.2511	7.7079	11.7742	12.1148	5.916	8.3309	7.7004	7.9322	7.9868	7.7315	10.2285	11.5215	7.2201	9.6114	8.8175	8.4363	7.2429	9.5313	6.5057	9.0829	11.4958	8.2717	7.7903	9.31	7.8732	9.295	11.6415	12.6663	9.3213	6.4194	6.3194	11.2398	10.3634	8.4897	9.2981	8.1214	7.2146	10.3544	8.0665	7.466	8.0297	11.6331	13.6701	9.3692	7.3828	6.8183	11.4978	8.5199	8.3559	9.8941	8.307	7.4249	10.9208	8.3172
PF3D7_0703200.mrna1_1	PF3D7_0703200.mrna1_1;561	561	9.8953	7.0541	6.4616	8.4362	9.4817	11.9467	10.6302	8.4077	10.3772	9.7649	11.1603	10.8183	8.3747	10.0768	11.6762	12.0042	9.4302	10.2018	13.6984	9.807	11.6107	10.9929	7.9827	12.3427	11.3721	5.2361	8.7865	12.0339	10.0555	11.1821	11.6581	7.5616	12.0322	11.9887	5.3255	9.5952	8.465	7.4896	9.927	7.6732	10.5711	11.9811	7.8531	10.1698	8.7547	8.6998	8.0329	10.1479	7.8442	9.0419	11.66	7.9736	7.5148	8.8185	7.8108	9.1136	6.4904	12.4796	9.3248	6.3225	8.2094	11.7377	10.7825	7.8105	9.4616	8.2635	6.6692	10.2172	9.0847	8.17	7.8625	7.5964	13.4385	9.4308	6.93	7.7622	10.8051	9.2884	7.848	9.8641	8.4673	7.7565	10.8715	8.1711
PF3D7_0703200.mrna1_1	PF3D7_0703200.mrna1_1;562	562	10.2328	9.2544	5.4621	8.4468	10.6999	12.3606	9.9832	7.9903	10.9765	10.3655	11.1512	10.6717	8.1318	10.4319	11.9579	11.9986	8.8328	11.2304	14.1092	9.0144	11.2378	11.1635	7.5861	12.0121	9.8883	5.6153	8.3225	12.2651	9.344	10.656	11.8245	7.4952	11.9713	11.1994	3.9561	9.6621	7.0782	6.0674	10.6699	9.2223	10.8248	11.8148	8.7774	8.9404	9.2514	8.4487	7.8238	10.7285	7.7817	10.0024	12.3198	9.4322	6.9993	8.8252	7.6267	9.2768	7.6741	12.298400000000001	9.7729	6.4838	7.1137	11.8378	10.4449	7.7502	10.3778	8.2299	6.5898	10.3972	8.2937	8.7258	7.5746	7.2894	13.3237	9.7227	7.6975	6.7236	11.8148	8.6848	8.5358	10.3505	8.4058	7.2661	10.8106	7.3309
PF3D7_0703200.mrna1_1	PF3D7_0703200.mrna1_1;563	563	10.1598	8.0025	6.3254	8.0744	10.6367	12.7975	10.2298	8.7391	11.0028	10.5887	11.1401	10.5251	8.1056	10.5396	12.0453	11.8726	8.6278	10.6189	14.1027	7.754	10.7989	10.3246	7.084	12.3494	10.5354	6.8285	8.8437	12.1078	7.8941	9.5942	11.4746	6.7837	12.1966	11.0961	6.9767	9.6591	8.0256	7.7313	10.6298	7.0479	11.2155	10.9415	7.7881	9.4168	9.6656	7.8401	8.0942	10.6067	8.8138	9.9475	12.3631	8.1663	7.414	9.2439	7.5945	8.195	6.5409	11.3	9.2524	7.7876	6.9029	12.2155	9.5673	8.2402	9.7832	8.5844	6.3901	10.4245	8.1315	8.5199	8.1651	6.9957	11.7863	9.6298	7.7442	7.3462	12.3058	8.7968	8.184	10.0867	8.7607	7.2029	11.0946	7.6191
PF3D7_0703200.mrna1_1	PF3D7_0703200.mrna1_1;564	564	9.9494	8.7766	5.4029	8.3097	11.1449	12.7261	10.2014	8.0444	11.3416	10.5027	10.9563	11.1536	7.9711	11.215	11.9874	11.9238	8.8	9.8679	14.2439	8.1948	10.3129	10.3963	9.3268	12.3166	10.963	5.8701	8.4541	12.2716	8.678	8.8144	11.7186	9.2841	11.8655	12.1713	5.4725	10.0428	8.8358	7.3974	11.0016	7.2943	11.056	11.8035	8.4278	10.2748	9.2002	8.2553	8.2026	10.7895	9.4028	10.2311	12.8301	8.0596	7.0291	9.6676	7.4059	8.4695	5.8989	9.2063	9.7149	6.4415	7.3102	12.3478	8.3137	7.6447	8.9247	8.3631	6.9218	10.3197	9.281	8.368	8.5762	7.0369	10.2584	10.1178	6.9423	6.5752	12.5269	8.654	8.6141	9.3004	8.5508	7.1851	10.7938	8.4586
PF3D7_0703200.mrna1_1	PF3D7_0703200.mrna1_1;565	565	9.8177	7.5389	5.0396	7.027	10.8018	12.9135	8.906	8.1579	11.0856	10.5604	8.4124	9.6816	7.1933	10.7614	11.8123	10.7046	9.625	12.6101	10.339	6.8872	9.1785	10.6859	8.3779	11.594	8.5871	5.7184	10.0096	7.8986	7.1012	8.078	11.1891	8.5998	11.5769	10.3369	5.6282	9.3128	8.9248	7.2077	7.7964	6.0352	9.6382	8.6402	6.5776	6.9972	8.8082	7.8658	7.0676	8.2642	11.3581	9.4835	12.2786	6.97	6.8597	7.8555	7.0611	8.4761	5.2338	10.4688	8.5341	6.4119	5.7916	12.0999	8.3991	6.8424	7.7098	8.2414	6.0272	10.5954	8.9688	8.4469	8.6219	7.7692	12.2579	8.8102	6.8748	5.9488	12.5177	7.5849	7.9894	8.2028	8.3647	7.2317	10.864	8.4812
PF3D7_0703200.mrna1_1	PF3D7_0703200.mrna1_1;566	566	9.1008	6.6144	4.9882	5.3391	4.5166	8.8867	6.3409	5.4705	4.4568	10.5208	6.4315	8.1345	5.822	7.5285	8.9532	8.411	6.6125	10.0706	5.545	6.9277	8.2292	7.3803	7.5632	10.8388	6.3939	4.6241	5.2869	5.2604	7.0678	8.6703	10.3628	7.1467	10.6998	5.8951	5.6744	5.1631	5.9805	6.2735	6.7833	5.1835	6.217	8.3488	5.1526	5.5552	8.6267	6.5286	6.2651	6.8622	5.26	8.4977	5.5686	6.4517	8.3818	6.2957	7.0342	4.7887	6.4704	9.099	7.0415	5.7584	5.5438	8.3202	8.1646	7.0132	6.1892	6.4365	5.6223	10.8893	8.0161	8.227	5.8634	7.9354	10.5847	7.9992	6.261	5.6885	9.2933	7.7812	7.6576	7.2651	7.4926	6.0581	11.4105	9.4818
PF3D7_0703200.mrna1_1	PF3D7_0703200.mrna1_1;567	567	9.1851	6.3282	5.1276	6.1045	6.3423	8.2197	6.308	4.9402	6.8936	9.7678	6.2106	8.0113	4.1803	7.3641	8.2681	7.1579	5.7309	9.1142	4.5904	6.4848	7.6051	7.0528	7.3975	7.7107	5.1318	5.2713	5.8397	5.1309	6.5072	7.2996	9.4265	7.2416	8.8643	6.0261	5.3187	4.7175	5.682	5.86	6.8844	5.8512	5.8099	8.0778	5.7334	6.2643	8.0454	5.7396	6.2118	6.3607	4.6479	8.8337	5.2024	6.3114	5.4692	5.785	6.6675	4.3604	6.1999	8.9986	7.0107	5.4575	5.3632	8.3472	8.7024	6.98	5.4326	5.8477	4.8768	11.0708	8.03	7.1463	4.3001	6.9406	10.5508	6.9479	6.8422	6.0779	9.1103	8.3272	7.4844	6.6368	6.7699	5.849	11.6072	8.2529
PF3D7_0703200.mrna1_1	PF3D7_0703200.mrna1_1;568	568	9.0925	5.7247	5.0824	5.6985	8.1857	8.4056	4.1018	4.7861	8.6898	9.0653	5.9812	8.2506	4.3183	8.8843	8.3085	5.6904	6.2843	9.1191	4.4718	5.9189	7.0579	8.0649	6.9625	8.0433	5.6625	5.4012	6.0883	5.2551	6.1739	7.046	9.152	4.4848	8.6312	5.6401	5.5975	5.5726	5.1214	6.0272	6.5418	4.8615	4.3052	7.9775	6.1989	7.2166	8.5957	6.0179	6.6466	5.0622	5.4986	7.918	5.1811	5.7236	4.6334	5.8736	6.9779	4.2494	6.1653	8.9826	6.9915	4.985	6.5	7.3712	8.6453	7.1428	6.27	6.2508	4.0678	9.3428	7.7656	6.8197	4.6843	6.8896	10.1369	7.0258	6.7557	7.0533	8.857	7.5865	6.2954	7.025	6.5836	3.5033	10.88	8.0967
PF3D7_0703200.mrna1_1	PF3D7_0703200.mrna1_1;569	569	8.215	5.292	9.6293	4.9759	8.1885	7.7955	5.5027	5.2891	8.1024	9.268	4.6798	8.324	4.9141	8.597	7.9031	5.098	5.7787	9.2037	5.9215	6.6057	6.8028	7.8438	8.0856	8.0842	4.6826	5.9718	5.2813	3.8679	8.1454	7.4084	9.4556	8.1457	8.7531	6.1445	4.9873	3.5298	4.5141	5.6372	5.6044	5.0295	5.5671	7.9969	5.6628	6.4927	8.0095	4.9373	6.1817	6.3808	4.3519	7.8978	5.3078	4.7054	5.2464	6.4293	4.7015	6.4305	5.9989	8.6004	6.7248	5.2044	7.3284	7.8016	7.6396	6.4994	5.5804	5.8014	5.3719	8.3236	6.9513	6.7616	5.5056	7.3161	9.8466	7.5755	5.5188	7.7767	8.5378	6.5735	6.5301	6.6799	6.4494	4.8515	9.495	7.2212
PF3D7_0703200.mrna1_1	PF3D7_0703200.mrna1_1;570	570	6.6144	5.8777	5.2449	5.4443	9.5562	8.3161	6.0378	6.0766	9.1015	7.6619	5.3834	7.2215	4.1152	9.3714	8.4019	8.5212	5.4529	8.5453	5.2012	6.281	7.7872	5.896	7.5844	7.0146	6.1603	4.3205	6.2698	4.7398	5.7973	7.0509	8.1455	6.6533	7.9742	5.7616	5.926	4.6194	5.6073	7.3479	7.7534	4.2683	4.8186	8.1826	5.5807	5.0224	4.0815	8.4786	7.7865	6.8631	4.1085	6.463	5.1305	5.4957	4.712	5.7921	6.7981	9.0934	6.6054	7.8421	5.8004	7.083	5.3916	6.3595	7.7146	5.9126	5.5801	4.4548	5.1611	6.905	7.7545	6.2374	7.2933	6.513	8.9613	6.3245	7.7483	5.4138	8.1748	5.8176	6.4946	5.9699	5.8875	6.2685	7.5002	8.7338
PF3D7_0703200.mrna1_1	PF3D7_0703200.mrna1_1;571	571	6.5174	5.8746	5.5832	6.2363	4.5552	8.057	5.9761	5.5144	4.0505	7.1787	5.3082	6.0496	5.4647	4.845	8.6432	5.9277	5.9451	9.5495	4.6369	5.2702	7.0817	6.5494	7.4811	8.0242	4.8115	7.6055	4.3448	5.2913	5.5756	6.4552	9.1026	6.801	8.4611	4.8344	7.1683	4.6352	4.8253	5.5195	6.5345	4.9222	5.407	7.7162	5.5515	7.6121	5.6979	2.2265	5.6713	5.5354	4.852	7.1492000000000004	4.7021	5.4419	3.3992	5.6744	7.096	3.4515	4.9236	8.4139	6.3145	4.6462	5.1695	7.3439	6.867	6.2373	6.1853	5.5564	4.6427	7.4741	7.5989	6.5972	4.7639	6.6745	9.2126	7.1953	6.8704	5.5398	9.5283	6.406	6.1447	6.7618	7.3274	5.2453	7.124	8.0489
PF3D7_0703200.mrna1_1	PF3D7_0703200.mrna1_1;572	572	6.2627	6.2589	5.8938	5.8334	5.005	8.3365	6.2546	8.97	3.852	6.0199	4.5392	7.3312	5.4689	3.9467	8.4363	4.4705	9.2684	8.4269	5.1843	5.5062	6.3899	6.5018	8.2841	7.8946	5.7538	5.8081	4.5735	4.6949	5.2411	7.2663	7.3445	7.951	8.1163	6.4714	5.2555	5.5276	5.2787	4.8032	5.2979	4.847	5.0356	7.9838	6.1064	8.1444	5.8721	5.1202	7.731	5.4883	4.4951	6.3473	5.3799	4.5607	4.3399	5.77	10.2334	5.5435	5.1432	7.2024	6.5168	4.9198	6.4893	7.0626	6.8315	6.1825	9.1624	5.4757	4.5723	6.7806	7.6092	9.5353	4.856	4.3154	7.6272	5.8235	5.5521	5.9288	8.624	6.4661	6.3605	9.4209	5.6067	5.5537	7.8051	10.2019
PF3D7_0703200.mrna1_1	PF3D7_0703200.mrna1_1;573	573	6.6358	5.7493	4.645	5.5856	4.3597	8.5573	5.0085	6.731	3.3646	7.1873	4.5033	7.0285	6.2946	5.8288	8.3983	4.6047	6.7593	8.4225	4.7409	5.6893	6.7849	6.5718	8.5299	7.6315	5.0618	5.0396	5.6656	5.0206	6.5046	6.7874	7.8272	8.9901	7.3232	6.2178	4.3052	5.3688	5.9296	6.3111	6.8995	5.3388	5.2957	7.3539	5.8691	5.9509	6.5395	5.5589	5.8482	7.3317	5.1318	6.9087	4.7835	5.9966	4.7296	5.3306	6.5925	5.6865	5.6798	8.6282	6.5232	4.9477	5.1855	7.5041	7.4636	6.219	9.7117	6.1643	5.6129	7.5385	7.738	7.2922	5.14	5.8917	9.7253	6.8519	6.8467	6.4244	8.3056	6.6292	7.1459	9.2529	5.4403	5.2593	9.2514	10.355
PF3D7_0703200.mrna1_1	PF3D7_0703200.mrna1_1;574	574	6.1274	5.2254	3.9855	5.5122	2.8797	9.149	5.4152	4.6346	3.9919	6.6668	4.3806	9.4085	5.9191	2.26	9.3833	4.7159	5.3653	6.8147	4.3082	3.9514	5.8273	3.3176	5.7442	7.9146	6.1475	4.3568	5.4786	4.1691	5.4376	6.1434	6.0444	3.7939	8.4991	5.8904	4.435	3.9837	4.8068	5.295	6.2884	4.4256	4.5601	5.4601	5.076	4.2906	6.1884	6.316	3.5534	6.3733	2.8176	5.2403	3.7782	5.8329	5.5043	5.0277	5.0343	5.6056	4.7944	5.963	4.3618	5.825	4.8929	7.0194	5.354	4.4135	6.6561	6.2688	4.669	6.5699	7.088	6.7029	5.2716	4.8972	7.3292	5.5132	5.8122	5.7447	7.6745	5.295	5.3096	6.8507	4.4957	5.9333	7.9071	10.0243
PF3D7_0703200.mrna1_1	PF3D7_0703200.mrna1_1;575	575	6.0161	4.5717	6.0123	5.4406	4.4162	8.4502	5.1707	5.6614	2.8992	6.2491	4.5625	4.9891	5.4735	2.9709	8.1736	5.3349	5.8999	5.3865	4.7115	4.7913	7.5269	3.9059	5.5573	6.6721	5.278	3.067	3.9598	4.8263	3.1243	7.6431	5.5515	1.8758	7.7327	5.2098	4.8465	4.8895	5.4155	4.5795	5.1048	3.9718	3.3132	4.0652	4.3611	2.6135	4.6576	4.2087	5.1497	5.4243	4.079	5.7669	4.9107	4.9964	2.4854	5.6873	4.7708	5.6831	4.7634	6.4326	5.3854	5.9035	4.7377	6.3304	6.4757	4.8354	6.9054	5.7123	5.1538	6.9473	5.2234	5.8035	3.669	4.8728	7.1622	6.0796	6.2854	4.6392	7.2946	5.6795	6.4092	7.1568	5.7929	3.9203	7.7824	7.8919
PF3D7_0703200.mrna1_1	PF3D7_0703200.mrna1_1;576	576	5.9416	5.5546	5.0866	5.9437	1.7398	8.7265	4.7819	4.0695	3.8012	6.4469	5.2445	4.5534	5.0509	3.7398	8.8729	6.0938	5.615	6.067	4.4705	4.8369	5.3431	2.1985	3.568	6.9252	8.4079	3.1843	4.5103	5.1247	5.3183	5.4459	6.3302	1.4168	8.616	5.4928	5.3259	3.332	5.6372	3.5497	5.4767	3.5922	4.0909	4.8714	6.0279	4.4893	4.7687	4.9575	5.5413	5.6778	3.6814	6.592	5.2608	5.3677	5.712	5.2418	5.9575	4.2817	4.9298	6.3074	5.7721	5.3118	5.347	6.5452	6.2852	6.4424	7.2197	4.4893	4.3806	8.73	6.1181	4.9523	4.3611	4.9625	7.3577	6.5563	5.0387	4.3951	7.8307	5.0661	6.9837	7.6995	5.1001	5.6693	9.669	8.0127
PF3D7_0703200.mrna1_1	PF3D7_0703200.mrna1_1;577	577	6.2079	4.7257	5.1595	5.3431	5.1871	9.0079	5.2615	3.9411	4.5558	6.8072	5.8667	3.0303	5.0734	1.5945	8.7133	4.916	5.6482	6.9581	4.2024	5.3719	6.1024	4.3688	5.4148	7.2052	4.852	3.7159	6.5184	4.2265	4.7554	6.1906	5.7385	3.6971	8.7048	5.3642	4.0626	6.1041	6.0824	4.4744	5.0626	4.0592	3.211	3.1408	5.5635	6.4004	5.202	5.0058	4.9982	3.7203	4.281	5.2917	5.545	5.7562	4.433	5.2604	5.7613	5.0951	4.5304	5.607	5.4336	5.2342	4.4249	6.4589	5.9081	6.0501	7.3974	4.9644	5.0144	6.413	4.9805	6.0437	3.86	5.3459	6.9467	5.5454	5.9941	5.2728	6.9507	5.4565	5.8987	7.0285	5.4239	5.6311	6.5043	5.1739
PF3D7_0703200.mrna1_1	PF3D7_0703200.mrna1_1;578	578	5.3226	4.7554	4.5336	4.7761	3.585	8.5738	4.2876	2.0215	1.8718	6.2464	4.8181	3.4276	4.6949	1.774	8.8693	5.0483	5.3604	4.3923	4.6927	5.2675	5.5198	3.1522	5.3505	5.7145	3.7772	3.3306	5.8347	5.0955	4.85	6.4124	5.1127	2.1603	8.1628	5.2983	4.2802	4.2441	5.4192	5.1835	4.851	3.6427	3.6076	3.5993	4.0479	4.1554	5.3523	4.3597	5.272	5.1957	2.9298	4.3241	5.2036	4.845	5.1942	5.645	3.8914	4.2288	4.8664	5.0166	5.1587	4.9968	4.3125	5.2137	4.6392	5.2854	5.4515	5.2761	4.1408	4.7469	4.8875	4.8753	5.1457	3.6531	4.8738	4.1465	6.101	5.1695	6.7316	5.5273	4.9141	6.5192	5.0892	4.2311	6.4761	5.2032
PF3D7_0703200.mrna1_1	PF3D7_0703200.mrna1_1;579	579	4.9649	5.2521	4.9782	3.8992	2.729	7.6011	4.254	3.774	2.1731	4.9896	4.0858	3.1651	5.5901	2.1985	7.2919	4.6106	4.9607	6.3138	4.1643	2.5632	5.3889	3.3688	4.1946	5.5416	5.0544	3.1293	4.6094	4.3554	4.2824	5.7764	4.8817	2.488	7.9048	3.669	5.5027	5.8605	3.5509	4.2342	4.4542	3.5838	3.8709	1.9069	3.9402	3.991	5.0444	4.382	4.4548	4.9006	3.2494	4.9579	4.5546	4.6513	3.7474	4.8027	4.4039	2.6871	3.9955	5.3768	4.5348	4.0575	4.9406	5.6061	5.2219	3.4263	5.9959	5.269	4.0626	4.4912	5.2141	4.1194	3.5097	5.1073	6.1162	5.1297	5.4393	5.1218	7.0177	4.7597	5.327	6.595	4.1969	3.4236	5.3284	4.6317
PF3D7_0703200.mrna1_1	PF3D7_0703200.mrna1_1;580	580	5.6115	4.6865	3.7344	4.9681	3.3978	6.4909	4.7955	3.8914	0	4.3384	5.823	5.1497	3.8982	2.6346	6.454	5.5037	4.4114	5.4128	4.3547	3.7247	4.6305	3.9345	3.9326	3.5558	4.7761	3.211	4.6427	4.5534	5.0365	4.3082	4.8535	2.6758	5.6696	4.6949	4.5753	4.8694	4.2795	4.4303	5.2338	2.6826	4.1135	4.0925	4.6656	3.4423	2.9764	4.1546	4.1993	4.7991	4.238	8.1274	4.5261	4.9326	2.0976	4.8826	5.4967	3.6982	3.5484	5.466	5.1675	4.2464	4.511	5.1683	4.7793	3.6439	4.846	5.1305	4.2411	4.3764	4.9635	3.9754	3.4316	4.3951	5.1272	4.7538	4.9959	5.0751	6.9752	4.5008	5.2153	6.3835	3.0807	3.6159	5.7753	4.2273
PF3D7_0703200.mrna1_1	PF3D7_0703200.mrna1_1;581	581	5.8904	5.1477	5.1655	5.0665	3.3219	8.1703	4.6588	4.3406	1.9782	5.4406	4.2683	5.5301	5.2817	0	7.9055	4.9873	5.4909	6.1983	5.2392	5.8773	5.7573	3.0496	3.7442	5.6767	5.0772	2.2016	5.8557	5.0206	6.5094	6.0809	6.1603	2.2839	7.3315	3.3771	3.7344	5.6614	4.9658	4.3709	4.8777	4.2071	4.254	4.889	4.7671	5.2843	3.3277	4.3923	4.0866	5.2296	3.257	5.2106	4.3667	5.814	3.466	5.2292	5.7522	2.6622	5.0184	6.0292	5.4396	4.2063	5.0734	6.9352	4.0224	5.4841	7.413	4.9241	4.1252	5.879	5.1863	4.3985	4.3743	5.4293	6.1896	5.6147	5.7647	4.9625	6.6931	4.7882	5.5527	6.8197	4.4963	4.0695	6.2353	4.7735
PF3D7_0703200.mrna1_1	PF3D7_0703200.mrna1_1;582	582	7.2105	5.516	4.6076	5.6413	3.3349	7.664	4.3262	3.5472	0	6.6532	3.4101	3.4594	5.4489	3.0959	7.8997	4.9444	4.6381	5.689	3.0841	5.1775	5.568	4.4182	5.1367	4.9819	4.04	3.696	4.0027	3.4128	5.922	5.6665	5.3892	3.848	6.2197	5.3338	4.7554	4.0479	5.1102	4.8982	4.6713	4.121	4.4094	3.0409	4.5223	4.706	5.6979	3.7137	3.844	4.8919	3.0409	3.9193	5.2679	3.9598	3.319	4.4989	4.849	4.86	4.6334	5.5771	5.013	5.2075	4.8963	5.2449	5.3107	4.1977	4.6502	5.2957	3.9486	5.4919	4.8043	5.9258	3.3618	5.5889	5.4141	5.5295	4.649	4.1085	6.1125	4.9269	5.4087	6.5709	3.9021	3.5236	5.847	6.0906
PF3D7_0703200.mrna1_1	PF3D7_0703200.mrna1_1;583	583	5.4097	5.2126	4.2994	5.2817	1.541	7.2115	5.281	4.3978	0.4542	5.9355	5.8321	3.5046	4.5236	3.3688	7.1671	5.2735	5.4097	4.337	3.845	4.4848	4.7581	4.2265	3.0374	5.0391	4.1194	3.6182	4.1243	4.7458	5.2532	5.1855	5.2141	2.0942	6.7945	4.2403	3.3547	4.3448	2.5211	4.4874	4.7027	2.6736	4.6124	4.3854	4.1506	3.8012	4.1094	3.3074	5.0631	4.9523	3.2095	4.7829	5.0067	5.0997	0	3.5135	5.6334	3.5497	3.9699	3.9411	5.4718	3.0018	4.9184	5.5922	4.6124	3.5373	3.3632	4.2311	4.2001	4.9846	4.3978	4.9227	4.3491	4.9088	4.0531	4.9946	3.8359	4.8841	6.3192	5.5583	5.6741	3.2403	4.4777	3.7782	5.6591	4.1651
PF3D7_0703200.mrna1_1	PF3D7_0703200.mrna1_1;584	584	4.8684	4.2928	5.0592	4.0303	2.251	6.5913	4.7808	4.1699	3.0426	5.4476	5.3165	2.98	4.5021	2.4276	6.745	4.6633	5.8009	3.742	1.157	4.6346	5.0644	3.144	3.5021	3.7581	4.9588	4.2296	8.078	4.1651	4.5379	4.7109	4.0764	2.8797	5.393	4.6662	3.8817	7.8931	3.4944	5.6276	4.5777	4.3611	4.5922	3.7027	4.9932	4.0374	3.7645	4.4209	4.054	4.2795	4.2219	5.4709	4.8017	5.2935	3.2172	5.157	4.8963	2.5435	3.9882	4.3978	5.3933	3.7549	4.2418	4.6525	4.9088	5.4828	3.8768	4.3716	2.3785	5.7035	4.5046	3.8063	2.373	4.917	4.2547	4.4107	4.7623	4.1914	6.4284	4.845	6.6512	4.6988	4.4175	2.0531	6.6838	2.5705
PF3D7_0703200.mrna1_1	PF3D7_0703200.mrna1_1;585	585	5.1875	5.0255	4.8293	4.1367	3.5922	5.6273	5.5662	2.8032	2	4.6927	4.7745	3.7093	4.5116	3.2645	6.4619	5.0712	5.2184	3.251	3.9069	5.5351	4.3038	3.7214	4.4989	5.7358	4.6421	4.0985	5.7057	2.9523	5.953	4.8283	5.1289	1.4803	6.3399	4.842	4.6346	5.0858	3.862	2.9782	4.6047	2.0321	3.8963	4.3667	5.1735	3.9392	4.0321	4.8709	4.6088	5.1148	4.8861	5.1119	3.2234	4.7939	3.3161	4.843	5.8151	3.6112	3.8268	6.1357	4.5527	5.0618	4.3778	6.2852	5.8217	4.8615	4.5148	4.4542	4.6848	6.8046	4.9373	4.5783	3.8217	4.2063	7.032	6.1344	5.0405	4.1835	5.9117	4.3327	5.5122	4.3434	5.7991	4.5204	6.6844	5.5195
PF3D7_0703200.mrna1_1	PF3D7_0703200.mrna1_1;586	586	5.087	4.8022	4.4502	4.7581	2.6982	7.3863	5.6823	3.8032	0.7225	4.238	5.4983	4.4249	4.1085	3.6915	7.7156	5.2608	5.487	4.1587	4.0179	5.9547	5.1156	5.7708	4.0295	5.8887	4.9607	2.3132	4.4938	4.6904	5.7206	5.8637	5.2388	2.6599	6.1645	4.8202	3.2388	3.6323	4.9809	4.9832	4.4202	4.942	3.0233	3.6633	4.6375	4.6628	3.3604	4.2133	5.3431	4.3951	3.4087	5.4433	5.6713	5.2687	3.7939	4.6369	5.6772	5.14	4.2487	5.0845	5.8253	3.0179	3.5084	5.503	4.0117	5.266	0.5753	5.373	5.0661	5.8797	5.2246	5.0264	3.8053	5.0866	4.682	5.3216	5.4748	4.917	6.6002	5.3323	5.1173	4.8263	5.2675	3.6076	6.0881	5.0755
PF3D7_0703200.mrna1_1	PF3D7_0703200.mrna1_1;587	587	5.5804	5.7509	4.5116	5.1518	0	6.9761	5.1031	2.9982	2.4222	4.3226	4.1169	2.9764	4.5607	2.5084	7.1335	4.4718	3.903	3.8115	4.0712	3.7845	5.6212	4.0409	4.7181	4.121	4.7724	3.541	3.3827	4.1522	4.6645	5.4074	5.3316	1.8718	4.8171	4.9246	4.4899	1.4276	4.0027	3.9616	5.4764	2.9505	1.7698	3.2645	4.111	4.7756	3.9607	2.9873	5.2242	3.5323	3.8768	4.3284	3.797	4.7447	3.591	4.0934	4.2913	3.4114	3.9458	4.7268	4.8324	3.4983	4.4296	7.6907	5.1711	5.9586	4.7323	5.0426	4.4296	6.406	5.2869	5.0352	2.669	3.2525	5.0308	5.6017	4.2593	4.2234	6.1605	5.6843	5.4777	4.9416	3.0807	2.4463	5.9773	4.765
PF3D7_0703200.mrna1_1	PF3D7_0703200.mrna1_1;588	588	5.1807	4.7388	3.0161	5.2307	0.903	6.388	4.8669	2.4463	0.9928	5.0041	5.0299	4.9198	4.1946	1.0072	6.7952	4.2795	6.3049	3.9155	3.1457	4.5729	3.9718	4.384	3.6171	4.4983	4.7323	3.8914	4.1449	5.1436	5.3306	5.0917	5.5975	1.7137	5.6943	5.0501	4.0858	3.5236	2.0496	4.7986	3.9107	3.228	2.9505	4.5765	5.3452	2.6982	3.7772	5.5549	4.9542	5.0277	4.8379	3.0426	5.51	4.8186	1.3561	5.9095	5.2743	0.8797	4.1276	4.0356	5.1743	3.5185	4.9364	5.2024	4.4216	4.4323	4.607	4.9959	4.8831	5.4951	4.4195	4.861	4.6605	5.4158	3.85	6.5857	6.3171	5.6076	6.1538	5.2161	6.1194	4.8885	6.2327	4.4476	6.3127	4.9621
PF3D7_0703200.mrna1_1	PF3D7_0703200.mrna1_1;589	589	6.0314	4.7104	4.6673	5.0613	3.4686	7.1221	4.568	2.2479	1.86	5.3118	4.5662	4.0985	4.0108	3.7887	6.2621	4.6786	3.4621	6.4611	3.5644	4.6588	5.749	3.7115	2.189	5.3212	4.4276	3.905	4.0303	2.5632	3.942	6.2493	5.8958	3.7279	5.9348	4.6915	3.4944	3.7856	4.0849	4.0909	4.441	4.2426	4.3413	4.1268	4.4731	4.8415	3.009	3.5777	4.101	4.7485	3.6679	5.3809	5.0963	5.0993	3.4634	5.5668	6.772	4.8125	4.106	5.5765	4.5886	3.7981	1.9411	5.3628	5.1449	4.111	4.62	5.3809	4.4614	6.2201	4.7522	4.991	4.7236	4.6223	7.1431	5.7882	5.0951	4.6118	6.4893	4.9126	6.2104	6.4101	4.8001	4.1301	6.5027	3.5497
PF3D7_0703200.mrna1_1	PF3D7_0703200.mrna1_1;590	590	5.7626	5.0717	3.9736	2.1763	3.8758	9.094	3.851	3.9345	0	4.7876	5.4111	4.7687	4.844	2.856	8.363	3.8074	5.5339	0	4.8166	4.3674	6.011	3.591	4.8792	4.6803	4.4944	3.6927	2.9373	4.3111	3.6769	4.848	5.8397	3.7835	5.4423	5.1894	4.3695	1.3219	3.859	4.9236	3.8288	2.9107	3.9672	4.3498	4.5686	4.1946	3.8053	4.9298	5.4416	4.6358	3.858	4.1707	4.6554	4.8048	3.8022	3.5922	5.1675	3.4673	5.4861	5.2449	6.005	3.06	5.0418	4.9035	5.0063	4.9093	3.275	4.1334	4.8222	4.797	3.9588	4.4039	3.2357	3.9107	5.3349	5.557	4.851	4.6017	6.7401	4.9832	6.1117	4.9035	2.9241	3.742	6.2426	3.516
PF3D7_0703200.mrna1_1	PF3D7_0703200.mrna1_1;591	591	5.9071	5.5699	3.8197	5.5638	4.0514	7.5615	4.1359	3.8186	1.7527	4.3045	5.1965	3.9991	3.9355	0.3448	7.4184	4.9467	4.8324	4.3406	4.153	4.8314	5.6473	4.8743	4.6565	4.1787	4.9982	3.1603	4.8992000000000004	2.7613	5.2257	5.2817	5.2273	3	5.6085	4.6679	4.8807	4.8207	2.6576	4.6282	5.3245	2.278	2.991	4.3618	4.3561	4.568	5.1077	1.7949	4.6786	4.5002	6.8181	4.5625	3.4568	4.691	1.5993	5.0704	5.1131	1.7049	3.4141	6.111	5.0947	4.2913	4.5342	5.3391	5.7274	5.9385	4.3868	5.0492	3.5886	6.4976	3.839	4.8094	4.3118	4.1102	6.2352	5.3448	3.8728	3.842	6.4725	5.0036	5.8492	4.4718	5.7214	0.84	7.5494	4.855
PF3D7_0703200.mrna1_1	PF3D7_0703200.mrna1_1;592	592	5.6954	4.9928	4.1391	4.7866	2.5033	7.5826	4.6826	3.774	3.2079	4.7522	4.0435	3.8278	3.263	0	6.7613	4.7458	4.6899	2.4647	4.2203	4.7692	4.7208	2.2141	3.6531	3.9598	5.3363	3.6949	4.3045	4.6247	4.8948	4.9001	4.7634	0.6135	5.1953	4.054	5.0334	3.61	3.9561	4.691	4.2479	4.2257	3.7137	4.1243	4.8364	4.2464	1.4699	2.5753	5.0312	3.5211	3.5595	4.1843	5.382	2.5993	3.1094	4.4816	4.9676	3.5298	3.2126	5.1243	4.3625	1.511	3.6241	5.8197	4.6865	4.7708	4.0858	5.235	2.6915	3.0356	4.2133	3.6848	3.9791	4.7623	5.4165	5.1898	4.116	4.7897	6.4274	5.4026	4.9388	3.3434	2.8115	2.2869	4.9435	4.1018
PF3D7_0703200.mrna1_1	PF3D7_0703200.mrna1_1;593	593	5.5671	5.0018	3.9764	4.2713	3.4515	7.8372	5.2095	1.3618	3.0942	4.9146	3.9882	4.4276	4.9359	3.7225	7.8434	4.6141	4.853	5.2199	4.7554	5.1827	4.1135	3.5072	4.1953	5.0566	5.1164	3.4529	4.5874	4.4925	6.7039	4.843	5.7562	2.3561	5.6673	5.3733	2.8797	4.4783	3.9212	4.9117	5.1934	1.9819	3.9699	3.0892	5.281	5.1997	4.7682	2.9598	4.3226	6.0957	2	4.5662	4.554	4.9001	2.0286	4.8753	6.2468	4.4594	3.6029	5.1635	5.2095	3.0036	4.0892	6.0123	5.6988	5.1131	4.6713	5.5595	3.1969	5.7282	5.2784	6.254	3.4005	5.8171	5.1831	4.6473	5.2634	4.8555	6.2034	5.1791	6.1428	4.8919	4.2972	2.275	5.7107	3.9355
PF3D7_0703200.mrna1_1	PF3D7_0703200.mrna1_1;594	594	5.7993	5.5494	5.306	4.6427	3.3306	7.3865	6.2904	4.2585	0	5.6346	5.1289	4.2063	4.5699	2.272	6.8395	5.3434	4.8415	5.0009	3.6724	5.7816	4.8977	4.0365	4.1898	5.6276	4.327	4.2403	7.8663	5.1031	6.1948	5.6467	5.076	0.189	6.9698	5.5984	4.5558	7.8308	4.3023	5.2998	4.3226	3.861	3.9882	4.6786	4.4202	4.5021	3.2157	3.6017	5.2976	5.8562	3.0108	5.4266	5.503	5.1473	6.2248	5.843	4.7845	4.2196	3.1309	4.8079	5.7661	5.211	5.6147	6.1422	5.7197	5.5777	4.1659	4.5342	2.7137	6.1445	5.314	5.6256	3.2418	5.114	3.9699	5.5534	5.0255	5.7074	6.6952	4.8068	5.8097	5.3719	5.4212	4.0036	6.142	6.4024
PF3D7_0703200.mrna1_1	PF3D7_0703200.mrna1_1;595	595	6.3745	4.3854	5.1562	5.5304	1.6554	7.9581	4.7203	1.5945	3.269	5.5948	4.8425	6.114	4.8253	2.8258	7.7544	5.4426	3.6622	5.5454	4.7268	5.7038	5.1048	3.0018	4.9946	4.0583	5.406	3.1938	7.5283	4.211	7.4059	5.0849	4.969	3.5874	6.3203	5.4915	4.8344	7.8283	3.8063	4.9887	5.021	3.842	4.26	4.903	4.8977	5.3885	4.511	2.2869	4.4243	4.2735	3.8197	5.5665	6.1953	4.7655	3.1827	5.3473	5.7439	4.235	4.5204	5.9841	5.6513	2.9561	4.4107	6.7438	5.2055	5.903	4.1235	3.9754	5.6636	6.2052	4.3771	4.3632	4.4912	4.8987	6.5657	6.1591	5.8405	5.3607	6.7661	5.9305	6.2508	5.848	5.0067	4.7835	7.286	5.4436
PF3D7_0703200.mrna1_1	PF3D7_0703200.mrna1_1;596	596	5.3576	4.9667	4.7137	4.8654	3.0161	7.3831	5.5138	4.3944	2.1077	6.5129	3.7236	5.4179	4.281	2.0566	6.1396	6.2073	5.596	4.4515	2.8659	5.9196	5.044	4.723	4.4757	2.858	5.0126	3.511	7.1541	4.7602	5.9672	5.3785	5.0904	1.3277	5.8379	5.3778	7.0199	7.0251	4.6565	5.7525	4.3554	3.5348	3.7257	4.841	4.8324	1.6323	4.8166	6.2811	4.7328	4.797	4.7436	5.0887	5.0691	5.3554	4.3568	5.0426	5.211	5.0997	2.8379	4.6977	5.1558	3.9486	6.0548	6.2236	5.0184	11.1693	3.9991	5.0139	5.0435	5.7447	2.3306	5.6755	4.8176	3.7719	5.8792	4.5922	4.4323	3.9864	6.4107	5.1089	6.1404	5.0738	4.7549	5.3082	5.5732	6.5086
PF3D7_0703200.mrna1_1	PF3D7_0703200.mrna1_1;597	597	5.9486	5.704	4.701	4.7469	2.8012	6.9622	5.0734	3.8826	3.228	6.6666	4.106	6.318	5.4689	1.3219	6.457	5.2437	5.0144	5.5091	3.5874	6.3393	5.1198	4.7897	4.582	5.2292	5.4656	2.8135	8.2471	4.9265	6.6736	5.9322	5.2608	1.5753	6.4673	4.0925	3.6531	7.901	5.3129	2.9241	4.7186	3.4841	2.251	3.8787	3.9467	4.5625	4.4515	3.4114	3.8738	5.915	3.4906	4.0045	5.6112	5.7315	3.1985	5.511	6.31	4.4555	4.9227	6.1765	6.3702	4.5379	5.5904	6.1773	5.9122	5.2998	4.8699	4.8963	4.5217	5.407	4.7268	5.7602	5.0887	5.5723	6.9255	8.2284	5.7779	6.1383	8.0066	5.1819	6.3306	5.527	5.9038	3.9873	5.878	5.9612
PF3D7_0703200.mrna1_1	PF3D7_0703200.mrna1_1;598	598	6.8349	5.6554	4.3632	6.0989	3.8738	8.2835	4.3009	5.0387	3.9155	6.6066	4.4067	9.1592	5.4101	4.0099	8.3417	5.1619	5.0126	5.5018	4.0781	8.7926	7.4255	4.0985	5.3757	6.3949	5.8657	3.4568	7.9919	4.9959	8.8299	6.7127	6.2267	2.8895	7.6256	5.4145	5.1106	8.5332	4.7708	5.3498	5.4973	3.5398	4.2464	6.4772	5.2821	4.841	5.8674	4.7787	4.6582	5.3176	2.8197	5.844	6.1753	5.9764	4.1985	6.4146	6.9426	4.4249	4.4835	6.6751	5.8092	5.7252	5.7192	7.0876	6.6014	5.5298	4.2479	6.157	5.31	6.5174	6.3611	6.7174	3.61	5.1039	8.4434	7.7925	6.9657	6.4548	7.4809	6.152	6.8147	6.5975	5.3009	5.647	6.8126	7.4515
PF3D7_0703200.mrna1_1	PF3D7_0703200.mrna1_1;599	599	6.9167	5.5804	4.7431	5.8507	4.263	8.6542	6.1729	3.1043	2.1309	7.2414	5.7837	9.4748	4.5141	3.9864	8.2042	4.8953	5.3298	5.2578	4.0009	7.6152	6.8053	4.7517	4.2847	6.2919	6.1631	5.7485	8.4596	4.5862	8.6303	5.8965	5.4973	2.8718	7.2305	5.7004	5.3161	8.7305	4.5317	6.2034	5.1102	3.9222	4.5735	6.1355	5.4393	6.1991	6.0817	5.0085	4.157	4.0018	4.135	4.9528	6.2651	6.3797	3.1554	4.8972	7.0018	4.5097	4.4182	7.1958	5.4202	4.9928	5.0785	7.0473	6.3885	5.3916	3.366	6.295	4.2765	6.8211	5.2392	7.6707	5.2091	5.6636	8.3735	7.0902	6.0272	5.467	7.6326	6.7131	5.7189	5.6935	6.4534	4.9832	6.9158	6.9928
PF3D7_0703200.mrna1_1	PF3D7_0703200.mrna1_1;600	600	6.5264	4.9103	4.5874	5.4709	5.2273	7.1344	5.0963	4.7903	1.6415	6.6261	4.4316	6.9022	5.2234	4.9547	6.4145	5.323	5.7978	5.128	5.0695	6.0184	6.6373	4.6775	4.7703	6.0341	4.7708	1.516	5.9848	4.7687	6.044	7.0814	5.6803	2.4114	6.0639	5.5886	4.5862	5.8001	5.0963	4.3533	5.5364	0.0566	4.1843	5.2994	5.0299	5.3245	5.4728	5.9823	3.9174	4.3785	4.6194	5.1235	5.9174	5.9291	3.9307	5.797	7.027	4.7538	4.8222	6.2069	6.0213	6.8569	5.2828	6.4981	5.0592	6.2108	4.516	6.6852	5.0942	5.8819	6.1977	6.0308	4.925	6.0757	7.7569	7.0495	5.675	5.2765	7.3977	6.2213	7.2808	5.3516	6.4194	5.0081	6.6845	7.8312
PF3D7_0703200.mrna1_1	PF3D7_0703200.mrna1_1;601	601	8.3028	6.3082	4.6082	6.7393	5.3583	7.9624	5.6949	5.7546	3.6135	8.0972	5.7608	10.1043	5.3747	4.8992000000000004	7.5501	6.3512	5.8753	5.8276	5.6256	8.2396	8.5792	5.6159	5.9184	5.36	6.1859	3.8904	7.4837	5.3961	8.1723	8.4879	7.1777	5.1326	6.6247	6.5483	5.1493	7.4492	5.3561	5.2555	5.9322	4.7897	4.7751	6.0639	5.2854	5.2705	7.5404	6.1695	5.7164	4.7098	4.8718	5.7263	7.131	6.3771	5.8763	6.6932	8.0067	5.3427	5.26	7.5109	6.3489	6.1187	5.0618	7.053	7.2186	6.4461	6.0475	6.924	5.5457	7.2096	6.558	8.2381	6.5932	6.4348	10.0408	8.0708	7.0041	7.4966	7.8243	6.357	7.5528	6.5809	6.7035	5.1185	7.6472	7.6951
PF3D7_0703200.mrna1_1	PF3D7_0703200.mrna1_1;602	602	8.3371	5.6215	5.0237	7.228	5.4019	8.1287	6.2702	5.7015	6.3763	8.2165	6.7736	8.4984	6.2374	5.6171	8.4911	6.0085	6.1821	5.4165	5.4983	7.0802	9.0934	4.7344	6.4101	5.8694	6.7711	5.6996	7.5597	5.7065	7.6871	8.6878	6.69	4.7049	9.5275	6.3637	5.4446	8.0782	4.9392	5.7225	5.2168	4.2456	5.1214	5.6156	5.3431	6.3944	7.2822	6.9603	5.9759	5.5558	4.7442	6.0864	6.4406	7.2353	5.8415	6.9152	7.1059	6.1436	4.1235	7.9966	6.5322	5.8369	6.2273	7.2929	7.2593	6.316	4.6375	6.3091	5.8836	8.1161	6.3172	7.7169	7.001	6.7962	10.3516	8.6184	6.394	6.6836	8.4804	6.8296	7.1956	6.9572	6.9162	5.4967	8.6204	6.3756
PF3D7_0703200.mrna1_1	PF3D7_0703200.mrna1_1;603	603	8.0034	6.2307	5.3334	6.7762	5.1599	8.2996	5.845	5.5091	5.1993	7.9128	5.9103	6.8255	6.6154	5.9925	8.7431	5.3103	5.6482	5.1043	5.5154	6.8625	7.6822	5.2754	5.3885	5.4627	5.8334	5.1906	6.7852	5.9395	7.6452	7.809	7.5519	6.0925	6.8405	6.3554	4.2638	6.0141	5.8477	5.8741	5.7361	4.5046	6.1516	4.7798	6.153	6.0275	7.0831	6.1241	6.3356	5.5364	2.9653	7.2622	5.503	6.8222	6.0161	7.0941	6.9346	5.374	5.51	8.2439	6.407	5.7962	5.5656	7.0093	7.3139	6.8293	6.4353	6.6146	5.7301	8.3042	5.6614	7.6873	6.8736	6.894	9.8066	8.4761	5.7952	6.4519	7.7594	6.8876	7.6413	6.968	6.8349	7.1022	9.0983	6.4663
PF3D7_0703200.mrna1_1	PF3D7_0703200.mrna1_1;604	604	8.2988	6.0594	5.8487	6.9266	5.3096	7.8422	6.0906	6.4094	5.9577	8.2877	6.2085	5.5638	5.7024	5.3796	7.8831	5.8664	6.5121	5.5441	5.5232	6.6966	7.8631	4.7756	6.7939	5.7882	6.6257	5.4637	4.9184	6.2677	7.0261	7.0597	7.0041	6.1845	6.8663	6.3154	5.5116	5.0374	5.877	6.3625	6.7553	4.9542	5.6769	4.4692	5.6203	5.2048	6.9529	7.2378	6.5851	5.9986	5.3494	6.3069	5.3334	6.3968	6.0843	6.5595	7.2247	5.4699	8.4367	6.6118	6.6485	6.4204	6.5272	7.2462	6.7263	6.1301	6.5934	6.0605	4.7608	6.5326	6.2388	7.9173	6.5593	9.2581	8.2905	8.4535	7.977	6.3493	8.4893	6.666	6.9057	6.7035	6.4917	6.5797	7.9543	6.8451
PF3D7_0703200.mrna1_1	PF3D7_0703200.mrna1_1;605	605	7.6215	5.6203	5.8755	5.9021	5.5392	8.3875	5.5021	5.7716	5.0661	8.1854	6.6449	6.8025	4.511	5.9681	8.5054	5.5814	6.1959	5.0492	5.95	6.2008	7.9649	4.986	6.3884	6.8649	5.516	4.6047	5.0921	5.5339	6.8057	6.9409	7.184	6.0974	7.412	7.56	3.0942	4.1514	5.5192	6.1249	5.9519	4.047	4.9269	5.4689	5.3978	5.6282	6.2915	5.6378	6.106	5.9846	4.5116	8.2214	7.2249	5.3406	6.8369	6.5818	6.4065	5.5877	6.2201	6.3176	6.2515	5.3691	5.3063	6.4943	5.5874	5.7255	5.935	6.5118	4.2891	6.4301	3.4867	7.9197	6.3447	6.3775	7.8602	7.8691	6.6826	6.2623	8.2248	6.7014	7.0975	7.153	6.8818	6.7965	7.5693	6.2595
PF3D7_0703200.mrna1_1	PF3D7_0703200.mrna1_1;606	606	7.9735	5.7887	5.9432	6.5587	6.2821	7.2768	5.5138	5.9547	7.2161	8.3909	6.9364	7.3191	6.3691	6.8318	7.258	6.1445	6.151	4.7442	5.8753	5.9435	8.3893	5.7129	7.1904	6.0742	5.9619	5.3169	5.4433	5.5978	6.9806	7.5948	7.8812	6.5629	5.5996	6.8085	4.9165	5.2292	5.5223	5.7417	6.9438	5.2087	5.3957	5.2016	5.9117	6.3366	6.4971	5.8227	6.8915	6.7025	4.8689	6.813	5.3309	6.2681	7.9012	7.9472	6.6616	5.9523	6.3047	6.873	6.5441	6.367	5.9898	7.4186	7.0245	6	6.3684	6.8917	4.4983	7.5556	6.0356	7.9539	6.5378	6.6697	8.189	8.0238	6.9117	6.9474	8.6792	6.5364	7.635	7.0471	6.9196	6.6576	8.5151	7.2241
PF3D7_0703200.mrna1_1	PF3D7_0703200.mrna1_1;607	607	8.1859	5.3406	7.2237	5.7479	5.3409	9.788	6.1922	8.0228	5.9923	7.98	6.7495	6.8911	5.8522	5.6378	8.8052	5.4728	8.3044	5.673	5.9177	6.2075	8.4317	6.2515	7.0682	6.1297	6.4293	6.0974	6.1769	6.4296	6.7367	7.2605	7.3138	6.3906	6.7631	6.5554	5.359	5.347	5.5531	6.4624	6.8921	6.23	5.6921	5.1902	6.9888	6.8094	6.3827	7.0814	6.5838	6.5741	5.8968	6.6462	6.0233	6.5075	8.0492	6.9288	6.6384	5.8286	6.1348	6.3553	6.9781	6.9166	5.6533	7.5043	6.9551	6.8947	6.7282	7.1551	6.1278	9.663	6.0361	7.8654	6.7007	6.1379	10.2314	7.4824	7.3164	7.1401	8.9116	6.4269	7.2727	7.5099	7.4021	5.4666	9.7227	7.0459
PF3D7_0703200.mrna1_1	PF3D7_0703200.mrna1_1;608	608	7.6603	5.9392	5.3096	6.3318	5.2215	8.8585	6.0363	5.2008	5.9018	8.571	5.6594	7.2655	6.0512	5.6311	9.0943	6.0966	6.4249	6.0483	6.4825	6.273	7.8144	4.7829	5.6775	5.7562	4.991	5.4529	5.4575	5.488	6.8968	7.5777	7.6186	5.9409	5.319	5.8497	5.3089	5.1449	6.4975	6.415	6.1297	5.9293	8.0698	5.2044	5.7562	6.3815	7.3257	7.0679	6.4723	6.3707	5.8104	6.4938	6.1583	5.4676	5.8278	6.9847	6.3595	5.1185	5.7519	6.1377	5.3537	5.7018	5.4333	6.3514	5.8374	5.581	5.9479	7.0492	5.2411	6.7917	6.5214	7.0552	5.9809	6.6305	7.8595	6.8725	6.5759	6.7471	8.2338	6.8044	7.2582	7.1654	7.2421	5.3491	6.3533	7.3238
PF3D7_0703200.mrna1_1	PF3D7_0703200.mrna1_1;609	609	7.7397	6.0413	6.2355	6.4087	5.1424	9.4373	5.6758	4.8304	4.9359	8.2314	6.1534	7.5887	6.6336	5.4828	8.3353	6.1218	6.589	5.9925	6.1467	7.0828	7.7166	5.8985	5.4256	6.2197	5.3702	4.0215	5.6812	5.6355	7.339	7.614	7.4757	5.6685	6.1922	5.128	5.4864	3.9126	5.8357	6.2806	6.464	5.6171	5.1591	4.3498	6.06	6.0139	6.5494	6.5823	6.522	6.3726	5.5558	6.4055	7.4611	6.3332	5.6525	6.8046	6.4128	5.3957	5.9914	6.1741	6.1175	5.6648	5.6058	6.3794	7.0735	5.7621	5.8997	5.4236	5.5279	7.5181	6.3531	7.426	6.5193	6.2898	8.7895	7.4791	6.7263	5.7674	7.39	6.4882	7.5126	7.1362	6.2415	5.306	7.9307	6.2871
PF3D7_0703200.mrna1_1	PF3D7_0703200.mrna1_1;610	610	7.892	5.7244	5.7829	6.8822	5.2672	8.3035	5.9067	6.4293	5.2016	8.2299	8.0593	6.7279	6.5234	6.0637	7.6955	5.8271	6.4065	4.6041	4.8354	6.2963	7.7925	6.2267	6.4294	6.1191	6.1144	5.0475	5.5546	5.1489	7.5312	7.5677	7.28	5.6328	5.9324	6.4019	5.5185	5.8248	5.6946	8.5253	7.0808	6.2977	4.7876	5.3334	5.0883	5.1156	6.4481	6.1008	8.1008	6.6401	5.7546	5.8202	5.2028	5.9047	5.5726	6.7973	6.2867	5.1655	5.8344	6.2615	5.5223	7.0946	5.9984	6.6178	5.9588	8.9851	5.6387	6.1393	4.8758	10.0869	5.4835	7.1933	6.689	5.496	8.4551	6.4034	7.1051	5.7054	8.4386	5.7745	8.3222	7.1579	6.8377	5.8135	9.9623	5.2491
PF3D7_0703200.mrna1_1	PF3D7_0703200.mrna1_1;611	611	8.4443	7.2093	8.3538	7.0366	6.1008	7.27	6.1615	6.6381	6.6796	8.6189	6.8107	6.5862	6.1894	6.6394	7.3462	5.2176	5.9862	5.2913	7.2542	6.0345	7.8443	7.7612	7.1939	7.361	6.9172	6.4565	6.2865	6.2893	6.72	7.8946	8.5194	6.9922	6.9243	7.0437	5.9669	5.6645	5.6334	8.1382	7.0135	7.5199	6.2182	5.0475	5.9519	5.9158	7.0836	7.4	8.3936	6.417	7.033	5.4316	6.9016	6.6193	7.3447	6.9533	5.6702	6.43	5.6812	6.7649	6.1033	6.3473	6.1307	6.5086	6.0691	5.6826	5.5835	5.8861	5.6106	10.0966	5.5738	8.3714	8.3015	6.5461	8.477	7.902	8.019	7.6021	8.3982	7.2651	7.0438	7.2816	6.749	5.8777	10.2352	6.4148
PF3D7_0703200.mrna1_1	PF3D7_0703200.mrna1_1;612	612	7.0895	6.0481	6.192	5.5993	4.3875	7.3128	4.7463	4.4135	4.8924	7.0814	5.5759	6.5177	4.5838	2.7803	6.8678	5.9882	5.7079	2.9579	5.8293	5.8875	6.8894	4.4906	5.5503	5.905	5.5419	4.4463	4.742	4.8787	5.299	5.8288	5.5314	4.4229	5.1514	5.1819	5.1902	1.4383	4.5097	6.3539	7.7686	5.2254	4.9635	4.1202	4.9458	5.3593	5.373	4.9035	6.9079	7.6936	5.2307	5.0496	5.0531	6.071	3.8943	5.3646	5.5354	4.8773	4.8997	5.706	5.1194	6.6415	7.0243	6.4167	5.5311	5.694	5.4542	5.3579	5.0299	8.8591	5.2547	5.5154	4.9011	5.3674	7.3123	6.6569	6.614	5.9134	7.9874	5.3537	4.4653	6.0727	5.8866	4.4074	8.83	6.3298
PF3D7_0703200.mrna1_1	PF3D7_0703200.mrna1_1;613	613	5.966	5.4249	5.5629	4.8217	3.6218	6.5756	4.4893	4.4502	0.7485	6.4647	4.5173	3.8104	4.5951	2.7887	6.1757	5.0657	5.5229	5.0334	5.3388	5.2422	5.8166	4.0152	4.511	5.0374	5.191	4.7126	4.2016	3.4816	5.4864	5.7309	4.847	3.4529	5.7197	5.487	4.4175	2.9317	4.5392	5	5.8856	5.6938	4.5741	4.5753	5.8532	4.3462	3.2342	4.7219	6.1878	6.2342	4.2532	3.3757	5.3957	5.5043	4.0738	4.2906	4.5192	3.2357	5.0045	4.7312	5.1599	4.437	4.116	6.0804	4.2525	5.1367	4.3533	4.7845	4.9873	7.5448	4.917	4.0409	5.0959	3.9411	5.7824	4.9556	6.0275	4.6611	6.9521	3.1326	5.9186	5.6716	4.8792	3.1391	6.9665	4.347
PF3D7_0703200.mrna1_1	PF3D7_0703200.mrna1_1;614	614	5.3768	5.2277	4.8718	5.1293	4.3038	6.5106	4.1851	3.3646	2.3448	5.931	4.3491	4.3554	5.432	2.7093	6.0079	5.3462	4.2357	4.8017	5.3716	3.5729	5.6153	3.8329	4.101	4.5963	5.0041	4.7104	3.5148	4.1375	4.3154	5.3646	5.3688	4.1202	5.0041	3.9241	4.2869	3.1326	1.8032	5.2772	5.6696	4.4614	4.327	3.4249	4.263	4.1027	3.645	4.0798	5.9556	4.8237	4.5273	3.86	4.6542	3.9855	2.9203	5.3096	4.3031	4.1342	4.116	5.2456	5.5656	3.116	4.9644	6.258	5.393	3.6194	2.6088	5.5644	4.1449	6.9912	6.1081	4.0479	3.6005	5.0237	4.6334	5.0934	4.9411	4.9241	7.3177	3.857	3.9955	3.6622	4.7054	2.9855	7.3658	3.3363
PF3D7_0703200.mrna1_1	PF3D7_0703200.mrna1_1;615	615	5.189	4.7808	5.6276	3.9616	2.0807	6.2367	4.4679	3.7247	3.1227	5.4189	4.2426	3.3868	4.2987	4.0295	5.6963	5.0925	4.9787	5.9692	4.9686	4.6639	5.578	5.2787	4.9416	5.9722	4.0807	4.3896	4.1077	5.5674	4.8929	4.7745	5.2479	3.306	4.497	5.6153	2.3702	3.8186	4.4469	5.4777	6.1473	4.2403	2.0179	3.852	4.0233	4.9864	3.85	1.9745	6.367	5.983	4.5261	3.7452	4.2502	5.0286	3.7592	5.2141	4.4039	3.3377	5.4532	5.5361	5.3743	4.1416	3.98	6.0402	5.6047	5.1485	3.8379	5.0201	4.3132	8.5373	4.3031	5.9903	4.2743	5.0626	4.669	4.9891	4.9973	4.5613	6.8301	4.6229	4.84	4.8258	5.5226	2.7592	9.3065	5.2566
PF3D7_0703200.mrna1_1	PF3D7_0703200.mrna1_1;616	616	5.7293	4.8525	5.5135	5.6753	3.7708	5.06	4.8217	4.3951	3.4673	4.0925	4.9103	4.2479	4.1562	2.7004	5.7279	5.2627	5.1043	3.9855	3.9773	6.62	4.9392	4.7618	5.1214	3.4463	5.0853	4.5192	3.5874	5.3992000000000004	4.991	4.888	4.9481	2.6369	5.1961	5.1247	4.218	4.0798	5.3913	4.6502	5.6809	2.86	3.1779	3.5632	4.4594	4.935	3.1985	4.2257	4.9768	5.4433	3.1424	3.1359	4.4568	4.9458	0.0144	4.7698	5.0997	3.6264	4.0557	4.1882	5.0972	4.2517	4.14	5.128	4.5361	4.7939	3.257	5.0942	4.839	4.4861	4.859	5.5874	3.3519	4.8156	4.5957	4.5577	5.6369	4.7944	6.0944	4.4744	6.0292	4.1085	5.0738	4.6536	4.2965	5.4519
PF3D7_0703200.mrna1_1	PF3D7_0703200.mrna1_1;617	617	5.6085	5.3241	7.5549	4.3434	5.7544	4.1715	4.4548	4.3089	5.6764	4.0444	5.4915	4.8555	4.9236	3.851	3.9946	5.275	4.1803	2.7824	3.7645	3.8217	5.432	4.2203	5.4222	3.9598	5.7669	4.1819	3.9809	4.4476	4.8851	4.3604	5.3089	3.9828	5.1783	3.8032	4.1481	3.4114	4.8972	4.5065	3.9764	4.7142	3.7803	5.6556	3.3561	3.2765	1.4803	6.5398	4.1707	3.7845	4.5674	4.5398	3.5668	4.8689	3.0268	4.991	5.392	4.9388	4.0339	5.8627	4.9193	4.4269	4.6035	8.271	5.1969	4.2668	4.5021	4.3298	3.7225	6.3778	5.2935	4.5601	5.8344	4.9383	5.0067	5.5021	3.8135	5.4074	8.8253	4.0815	5.4525	3.6264	3.228	5.2165	5.7695	3.8953
PF3D7_0703200.mrna1_1	PF3D7_0703200.mrna1_1;618	618	4.841	4.0772	3.9837	2.7677	3.9477	4.477	3.9653	2.9505	3.4476	4.5711	3.5033	4.557	4	0	3.7876	5.4009	4.4269	4.591	3.2079	3.2494	5.2411	4.5367	4.3089	4.9495	3.7698	3.3248	2.5826	0.9561	4.4053	5.2698	4.9928	3.1342	4.712	4.4828	3.4515	2.6645	5.009	3.3234	4.8379	4.0993	4.4796	3.6218	4.393	4.054	3.4751	3.3147	4.2304	4.9435	2.5993	3.5148	3.7835	5.1198	3.6982	5.1807	4.2705	4.6147	3.4944	5.0575	4.9528	4.8968	5.0409	4.6536	4.5179	4.6673	2.9107	4.7263	4.2456	4.8948	3.5046	4.7015	4.4621	4.8909	2.5583	4.9373	3.079	3.8369	5.8321	3.111	5.0695	4.9131	4.7076	3.9146	4.7887	4.7225
PF3D7_0703200.mrna1_1	PF3D7_0703200.mrna1_1;619	619	4.5892	5.5589	4.5298	4.6622	3.6241	4.4568	4.6639	4.2434	0	4.756	2.1731	4.0985	4.9217	2.269	4.4476	4.3001	5.2832	3.359	4.4699	3.9155	4.8384	4.4738	4.7981	4.1651	4.1301	2	0.5059	4.0909	5.2304	4.504	4.3298	3.437	5.7079	3.9551	3.7581	2.144	3.0409	4.6713	5.0951	0.1506	3.4555	4.4783	5.2547	4.0531	4.0383	3.3674	4.5807	4.4581	4.3277	4.14	4.7027	5.3823	2.5361	5.5426	4.9069	3.5373	5.5141	5.0631	5.3579	4.8037	5.1965	4.9662	4.5484	4.8728	4.4216	4.7192	4.4666	4.4835	1.8914	4.1562	3.9955	4.8644	4.2342	4.1408	5.6369	4.3604	4.6803	3.7908	4.7586	4.8958	4.0917	1.6369	5.1878	5.1615
PF3D7_0703200.mrna1_1	PF3D7_0703200.mrna1_1;620	620	4.4989	5.314	3.757	4.5969	3.7442	4.1102	4.4026	3.557	0.8074	4.1391	3.3771	2.5484	5.292	4.1938	4.3154	5.6602	5.2798	4.5392	2.7355	4.2016	4.3298	3.6496	4.4555	4.7087	4.0815	4.2434	4.6076	4.4074	4.1342	5.6596	5.0334	2.9709	5.7331	5.0959	4.854	3.4141	4.8836	4.934	4.9625	3.9505	3.079	4.2555	3.1795	4.8904	3.1619	3.3688	3.669	4.5466	1.2388	4.0866	4.7192	5.3023	4.067	4.9635	4.1993	3.8807	5.8492	5.3331	4.7361	5.0548	5.3288	5.4489	8.0992	5.0496	5.4269	4.7903	5.0959	4.9791	4.3356	4.1334	3.905	4.0409	4.3799	5.0277	5.3273	5.0657	6.1823	7.7687	5.9045	4.0072	5.7167	3.3785	5.435	4.7939
PF3D7_0703200.mrna1_1	PF3D7_0703200.mrna1_1;621	621	4.7186	4.4976	5.0618	4.3971	4.0188	4.1359	4.3978	4.6513	3.2555	4.7474	4.7339	5.2384	4.8625	4.2772	4.025	5.213	4.846	3.2972	3.9607	3.9736	4.2087	2.9964	4.7274	4.0841	5.1542	3.1538	4.1659	3.9533	4.844	4.9406	4.466	2.488	4.4699	4.4976	4.0531	4.2265	4.916	5.8071	4.6305	3.0618	2.5484	4.8782	4.8634	4.3001	2.9727	4.9837	5.7835	4.2787	3.0409	4.033	4.4803	3.8217	3.2884	3.61	3.9402	5.2657	5.7965	4.5342	4.9667	5.1073	5.0613	5.7479	4.7049	4.9709	4.4816	5.243	4.3957	3.862	4.5777	2.3363	3.8176	4.466	4.4912	5.2581	4.6673	5.0742	6.1272	3.7377	4.2219	4.2758	5.2001	4.5116	4.7991	4.9064
PF3D7_0703200.mrna1_1	PF3D7_0703200.mrna1_1;622	622	5.5132	5.2311	5.2876	5.2234	4.7241	4.905	4.4848	4.2288	3.269	5.4998	4.1914	4.4679	5.596	0.3103	4.4019	5.0514	4.7065	4.2943	4.2188	5.4548	4.6696	4.2196	4.0925	5.3951	4.5503	4.0747	4.2787	4.98	4.5248	5.1906	5.4601	2.9928	5.6707	4.7782	4.3792	4.6798	0.6599	4.6542	4.5122	4.347	3.5008	3.9964	5.3441	4.257	4.2048	4.9317	3.479	4.0557	5.3684	4.0712	5.3487	5.5148	5.1723	4.5723	4.2839	4.3111	5.9598	4.6235	5.2338	3.9317	3.511	5.6659	5.7613	4.5789	3.9193	4.757	4.7257	5.5683	4.7015	4.4005	4.9686	4.3576	5.7905	5.5765	5.0921	5.438	6.9977	4.9814	5.5188	5.5056	5.1659	4.9565	5.9741	4.2219
PF3D7_0703200.mrna1_1	PF3D7_0703200.mrna1_1;623	623	5.3122	5.7317	4.9928	4.2411	1.856	3.5898	5.2787	3.6993	3.7301	5.0166	4.8841	5.1587	5.3313	2.585	3.067	4.9122	5.1667	3.3391	3.8875	4.9212	5.4273	4.0018	4.9449	3.7104	4.5204	3.1603	4.5789	4.0259	4.9704	4.8415	4.7137	3.3992	3.5298	4.4581	4.4673	5.4552	4.4751	4.3964	4.9069	3.4515	4.5478	3.257	3.9458	4.6299	3.862	4.8156	2.6938	4.3792	4.7903	3.0233	4.3512	4.8709	2.3978	4.546	4.6988	4.9112	5.1489	4.9896	4.6639	3.3205	4.3356	5.8158	5.7639	5.2441	4.0626	5.921	2.9203	3.5323	4.7197	3.9882	4.269	5.1035	5.0764	5.347	5.1285	5.1305	6.8151	4.26	5.1627	4.8895	5.3561	4.8032	5.3129	4.3519
PF3D7_0703200.mrna1_1	PF3D7_0703200.mrna1_1;624	624	5.9697	4.4995	4.3067	4.8575	1.9486	4.7819	4.3834	4.5583	3.3964	6.1546	4.4303	3.9146	3.1969	4.0942	3.8369	5.0544	4.784	2.4005	4.2957	5.813	5.527	3.6893	5.7388	4.6993	4.1102	6.0279	5.4276	4.6358	6.3036	5.6165	5.7247	5.8689	3.3813	5.1416	6.8585	5.2843	10.4645	5.6168	5.342	4.1723	4.9155	3.6005	4.3903	4.3992000000000004	5.0496	3.5957	6.9156	5.353	3.0197	4.2357	4.8812	4.4263	4.8763	4.7581	5.4854	4.7153	4.5987	7.7778	5.7236	5.2145	3.5361	6.2538	3.3462	4.5898	4.9973	6.0708	3.9126	5.9239	5.2044	4.7301	4.6369	5.7396	6.6107	5.7965	5.8477	4.3709	6.4666	4.634	5.4663	5.3477	6.9452	2.0215	5.1957	4.934
PF3D7_0703200.mrna1_1	PF3D7_0703200.mrna1_1;625	625	5.2664	4.8084	4.3118	5.1073	3.3089	4.723	4.7692	3.5993	3.9364	4.7824	3.8807	4.3944	4.477	0.6323	5.133	4.6076	6.0749	3.6769	3.729	5.946	4.6218	5.1823	4.4033	5.2724	5.1052	2.157	4.9453	4.8992000000000004	4.5148	5.1069	5.3302	2.4854	3.7655	4.7714	3.3074	3.7398	5.218	2.9336	4.3306	2.3161	4.5583	4.8644	4.0391	4.1635	4.5154	3.4828	3.9928	4.8227	2.858	3.7719	4.7934	3.5993	1.4222	5.0058	5.0985	4.382	4.7436	4.5148	4.9184	4.2979	4.8304	5.5592	4.634	5.3743	3.406	5.4356	3.7592	4.3462	5.3851	2.1144	1.8718	4.6809	3.7835	4.5211	2.7887	4.4718	6.5486	4.6363	5.3572	5.0968	4.6159	4.1375	3.4841	3.6264
PF3D7_0703200.mrna1_1	PF3D7_0703200.mrna1_1;626	626	5.6963	5.9059	5.0295	4.6317	3.9882	4.852	4.8084	4.7076	3.9514	3.8992	3.7761	4.3854	4.2994	1.856	6.0779	4.9649	5.5229	4.2765	5.106	5.0575	5.2559	4.1619	5.3082	3.6724	4.8846	5.0557	3.2434	4.6058	5.4816	5.5969	4.8943	2	3.251	5.1922	3.8227	3.5173	2.4489	3.9791	4.4976	3.5385	4.3576	4.3183	4.2928	7.8918	4.375	5.0094	4.4783	4.3576	4.382	0.433	4.2016	4.5323	2.4594	4.925	4.8812	1.384	5.1663	5.09	4.5441	4.3957	4.6404	5.2063	5.4522	5.1359	3.0652	4.7655	4.4039	4.2095	5.0548	3.5236	5.3944	5.2559	4.8904	5.1412	3.5838	4.7544	6.4058	3.6576	5.1918	3.1827	5.1699	3.0268	3.8914	3.8268
PF3D7_0703200.mrna1_1	PF3D7_0703200.mrna1_1;627	627	5.5665	5.5185	5.3284	5.2672	2.4854	5.3854	6.4547	7.432	2.4777	6.0581	4.4469	4.4679	4.0488	2.858	6.0781	4.7054	7.4691	3.8298	5.4819	4.5491	4.3854	4.0197	3.9098	3.5595	4.0321	2.7887	4.0391	4.991	3.1747	5.9773	6.0459	4.7312	3.3147	5.0909	5.189	4.0496	4.8374	6.9536	4.7404	4.4256	4.0985	4.4316	3.7004	4.5969	4.9561	4.5148	6.8017	4.6809	4.5441	3.8787	4.3992000000000004	4.8354	6.1098	4.9968	5.116	5.1647	5.5756	5.1485	5.6358	3.9837	4.9336	5.9977	6.3835	5.3431	6.5217	5.2227	4.1619	5.5503	4.9923	4.9579	4.594	5.5686	6.3416	4.9016	5.7339	4.1993	6.2081	6.5033	4.275	5.9632	5.7203	3.4594	5.9369	5.824
PF3D7_0703200.mrna1_1	PF3D7_0703200.mrna1_1;628	628	7.444	5.594	5.1256	3.855	3.969	5.0241	5.0072	4.1416	4.373	6.8675	3.6392	3.3477	4.3406	3.3074	5.3161	5.2839	4.337	4.6645	3.5874	3.6473	5.8797	5.5756	4.6253	4.5521	5.2713	4.5904	5.2165	4.4423	5.6594	6.0596	6.1018	3.9307	4.9307	4.4983	4.3334	4.441	4.6433	3.5668	4.7772	3.645	4.2008	3.3291	4.6571	4.1851	4.717	4.1667	3.8718	5.4111	2.8298	3.8728	5.3327	4.6571	4.7996	4.9846	4.6392	4.2126	5.2772	4.7469	4.9126	3.7782	5.2581	5.8133	5.3262	5.4604	5.7942	4.7015	3.8001	7.7949	4.9481	5.3484	3.4529	5.2739	5.0717	4.4114	5.6767	4.7772	7.0666	3.9193	5.2157	5.1473	5.5087	2.7803	8.2437	4.6871
PF3D7_0703200.mrna1_1	PF3D7_0703200.mrna1_1;629	629	5.5683	5.2817	4.8782	4.6479	4.0968	4.0152	4.5999	3.5656	3.5021	3.8817	4.2645	3.7192	3.756	3.8298	3.7495	4.3427	4.3646	4.8987	4.2623	3.5619	5.8128	3.99	4.5904	5.0665	5.3733	3.4699	3.2188	3.8349	4.5729	5.5097	5.1961	1.3561	3.8846	4.7724	4.4886	3.9241	4.2898	4.2141	4.6904	3.6112	1.9928	4.3964	5.3667	3.3132	5.2817	4.079	4.7148	5.288	3.437	4.6444	3.5385	5.7096	3.9542	4.6294	4.211	3.2479	4.4614	5.1252	5.6017	3.7474	5.6795	4.5862	6.3892	4.9873	3.8904	4.7882	4.1603	5.135	3.6462	4.7506	4.5416	4.8263	5.9212	4.7263	5.7366	5.3768	6.5203	5.9191	5.0117	5.1942	5.4496	4.4343	5.6952	4.3597
PF3D7_0703200.mrna1_1	PF3D7_0703200.mrna1_1;630	630	5.8547	4.8146	4.6206	4.4738	2.9011	5.1239	3.797	3.9392	1.5753	4.8248	5.4236	2.7761	5.1607	0.4222	3.7015	5.2965	4.251	1.9928	3.4725	4.2987	4.4535	4.347	3.4764	3.839	3.1635	2.9165	2.0976	3.7431	1.384	5.6118	4.6977	2.0036	4.706	4.9523	4.9791	1.903	3.9919	5.233	4.774	2.6346	3.251	4.4316	4.235	4.7756	4.3183	4.1811	4.3176	4.0224	3.5934	3.7049	4.7803	5.1595	2.0875	5.135	4.5759	3.7214	4.916	4.8846	5.0934	4.2653	4.7751	4.8324	4.9584	5.0094	4.6798	3.7645	3.8022	6.0303	3.5993	4.8415	4.2884	3.7366	6.319	5.5503	5.2071	3.4555	6.04	4.2906	4.5656	4.5874	4.7861	2.5558	5.319	4.9556
PF3D7_0703200.mrna1_1	PF3D7_0703200.mrna1_1;631	631	5.3537	6.0123	4.3212	4.0009	3.373	3.7719	4.9823	3.2296	3.6713	5.1106	4.09	5.5179	3.8176	4.1375	4.5154	5.0135	4.5454	2.0496	4.5317	4.0566	5.0103	2.9873	4.9814	2.8278	4.6685	3.6206	4.2817	3.7214	4.3764	5.5323	5.2137	3.4893	5.1827	4.7049	4.9274	2.516	3.6803	4.9117	5.1285	4.8027	3.6334	3.8258	5.2972	3.7613	1.8032	3.7126	4.3045	3.3205	3.5348	4.1473	5.3309	4.8243	4.281	4.4053	4.3653	3.6893	4.3896	10.0901	4.8669	4.765	3.5765	4.8826	4.756	4.1755	4.9369	4.8982	4.6707	3.5248	3.3813	3.5236	2.8074	5.1085	10.8282	4.384	4.7186	4.26	6.1743	4.7527	5.2765	4.8048	4.2728	3.7225	5.5276	3.3909
PF3D7_0703200.mrna1_1	PF3D7_0703200.mrna1_1;632	632	5.0687	5.4145	4.7517	5.3847	4.047	5.2898	4.0566	3.3363	2.0738	4.5317	4.8379	5.709	5.2265	0.5656	4.073	4.7197	4.4155	4.8068	4.278	3.8963	5.2758	4.5248	5.8068	4.8728	4.5993	3.5981	3.5741	3.3161	4.1489	5.3827	5.4676	3.3074	5.1914	4.1342	4.4087	2.5777	3.7323	4.275	4.634	0.2869	2.3448	4.6848	3.8278	4.3219	3.6182	3.7782	4.6153	4.2623	3.6415	4.8866	3.969	4.2547	0.0144	5.1755	3.6848	3.5826	5.029	5.0887	4.4692	5.3656	4.7436	4.8243	4.2219	5.2494	4.3176	4.2854	2.144	4.6375	5.8306	3.2972	3.1375	4.6611	5.43	4.5789	2.516	4.7236	5.8714	4.7861	5.155	4.2943	5.5945	3.359	4.6639	3.4195
PF3D7_0703200.mrna1_1	PF3D7_0703200.mrna1_1;633	633	5.7238	4.5379	4.3023	4.8324	5.0828	4.5122	4.5521	4.7576	2.488	3.8156	4.5217	4.5765	4.0409	3.6206	2.6871	5.1934	4.5711	3.3045	4.2016	4.3038	5.7498	4.2411	6.1381	4.7032	4.6525	3.2048	4.2713	3.9155	2.441	4.1077	4.3625	5.5832	3.7071	4.106	3.4621	2.8359	4.8207	4.1699	5.5993	3.3923	4.0374	3.6346	5.0751	4.1707	3.2234	3.5509	4.9787	4.153	2.3561	4.2728	4.723	4.3799	3.1811	4.8664	3.2327	5.5043	4.2487	5.8836	5.0175	4.5242000000000004	4.1268	4.0135	3.0054	4.4535	4.3519	4.5613	4.5254	4.6775	3.6893	3.7148	4.6977	5.0018	6.157	4.6876	2.5969	4.0027	5.2615	4.5814	4.4209	3.3045	4.073	2.4276	4.7501	4.347
PF3D7_0703200.mrna1_1	PF3D7_0703200.mrna1_1;634	634	5.4686	4.4561	4.3875	4.5148	4.9514	5.7049	4.0557	3.8904	1.5311	4.437	4.3985	4.7087	4.4757	0.1635	6.3681	5.5176	4.4568	2.251	4.9968	3.1424	5.4303	3.6358	4.3625	3.717	3.5814	3.5236	3.6702	5.1493	4.1069	4.2979	5.7589	2.1043	4.1514	3.85	4.0312	3.5886	4.0721	3.6915	3.9411	2.7159	3.8258	2.3896	4.4087	3.557	3.5521	3.8207	3.5072	4.8674	4.8649	3.9021	4.0747	4.5656	3.8022	4.3533	5.0695	3.6915	4.7991	3.3406	5.0365	3.7463	5.0453	5.7068	4.7071	5.1651	4.2211	5.4529	7.6198	4.2172	3.4019	4.5185	2.9782	4.7175	3.862	4.0277	4.568	5.1189	5.4209	4.8585	5.3494	4.4575	3.4141	8.0561	5.3978	3.9136
PF3D7_0703200.mrna1_1	PF3D7_0703200.mrna1_1;635	635	5.5714	4.3806	4.8074	4.1731	3.2157	5.1089	4.2296	4.4976	2.4699	4.4356	4.6662	3.6334	4.5166	3.2327	4.8639	4.2426	4.8288	2.7634	4.6993	3.2957	3.9174	4.1235	4.0277	4.9533	4.4861	3.7495	3.5886	3.2311	4.8768	4.6358	5.0862	3.9745	4.7032	5.3913	3.3248	3.849	4.0027	3.5185	5.0448	3.7442	4.2032	3.406	4.06	3.0036	2.5361	2.5607	3.5969	4.8728	4.8304	3.3234	4.9006	4.4679	3.851	4.2126	4.6467	4.9369	4.7495	5.2709	4.7252	3.306	4.111	5.31	4.359	3.9514	2.189	4.8445	3.319	5.1363	4.511	4.6288	3.6041	4.1914	3.852	5.2623	3.7431	4.5317	6.2491	4.218	5.4296	4.5129	4.5503	2.3219	4.6473	4.033
PF3D7_0703200.mrna1_1	PF3D7_0703200.mrna1_1;636	636	6.3837	6.0633	4.7666	4.2713	3.2172	5.5638	5.2203	5.0566	3.5033	5.6355	5.3954	4.2758	5.3016	3.0479	5.2902	5.3198	5.2149	3.9184	3.266	4.975	5.3034	4.1619	4.4899	5.0396	4.2133	3.841	4.121	4.8074	4.4289	5.9222	5.0807	2.0772	4.8654	4.8674	4.0883	3.9616	5.4016	4.0072	4.4995	4.6029	4.0583	4.6826	3.9505	4.3125	3.0496	3.841	4.382	4.0866	4.1035	4.8777	5.6056	5.0112	0.4005	4.706	4.6369	4.4316	4.6259	5.4141	4.7692	4.85	5.3494	5.2199	5.1871	5.4333	4.701	4.0365	4.4403	5.6264	4.4343	4.8001	4.8639	4.7361	3.342	4.4529	5.2445	4.6724	6.7783	4.8929	5.9832	4.757	4.7856	3.839	6.4284	4.588
PF3D7_0703200.mrna1_1	PF3D7_0703200.mrna1_1;637	637	6.7007	5.3143	4.8763	4.7554	4.2884	5.7503	4.5423	3.2913	2.9165	6.1043	4.8079	4.5078	5.1375	2.8298	6.1258	5.8699	5.6582	5.6545	5.2396	4.6317	5.2323	4.9472	4.2334	4.4276	2.1243	5.0036	5.4172	3.2464	6.1779	5.843	5.9091	0.7049	4.8851	4.723	4.479	5.2931	5.8447	4.9453	6.4593	4.9713	4.0858	4.7565	5.3968	4.9695	4.5826	4.2758	5.3452	5.7777	5.5008	3.905	5.7325	5.3754	4.4976	4.7098	4.5059	4.8135	4.1391	6.0581	5.8012	4.384	5.3096	6.2517	4.7645	5.1739	4.6594	4.9198	4.2502	5.5558	3.9946	3.7038	2.9672	4.225	6.1514	5.1663	4.7824	5.0041	6.7214	4.7892	6.5779	5.1156	5.3266	3.4476	5.7447	5.1619
PF3D7_0703200.mrna1_1	PF3D7_0703200.mrna1_1;638	638	5.8043	6.2095	5.3782	4.7219	3.8176	5.6401	4.441	4.2365	0.5656	5.7996	3.8094	4.0453	5.2943	3.9514	5.7057	4.645	4.342	4.1169	4.6229	3.9269	5.9122	5.2055	4.7544	3.8649	4.6415	4.8298	4.8104	4.4828	4.696	4.916	5.7471	4.5638	3.7835	4.749	4.6899	3.479	5.488	4.6177	5.1156	4.89	5.1218	3.6288	5.7608	4.8836	5.0045	4.582	5.1619	5.31	5.9535	5.5267	4.8435	4.3183	4.6076	4.1795	5.7679	6.0762	3.5741	6.1946	6.019	4.3716	5.1918	6.4468	5.3702	4.9467	4.4647	4.6135	4.6082	5.91	4.5217	5.5951	5.1518	4.0179	5.3323	5.2954	5.7848	4.435	6.2143	5.8672	5.8797	5.1711	4.9882	3.8258	5.7671	5.5469
PF3D7_0703200.mrna1_1	PF3D7_0703200.mrna1_1;639	639	5.6915	6.0781	5.6088	5.5469	2.4489	5.4087	5.8184	3.4841	4.1562	6.3698	5.4353	6.1156	4.6826	3.5862	5.4944	4.8089	5.373	4.9026	4.6153	5.0303	5.4145	4.8982	4.4601	5.394	4.5686	6.23	4.8339	4.9686	5.1164	5.1214	5.3837	4.6899	5.4637	5.2795	6.5475	3.849	5.3764	4.4976	5.9189	4.7247	5.1445	3.3771	4.5404	4.641	4.9873	5.2445	4.5999	5.7541	5.4552	2.9069	4.5692	4.5729	3.9345	5.2976	4.8027	5.3259	5.6221	6.408	6.7276	5.2604	5.2615	7.0163	5.5179	5.1819	4.4209	5.5068	5.8076	5.6144	2.278	5.4416	5.4512	6.0132	5.6091	7.1896	5.5999	5.5072	7.3406	5.8477	6.0864	5.1202	5.3733	5.8701	6.0475	5.8467
PF3D7_0703200.mrna1_1	PF3D7_0703200.mrna1_1;640	640	6.8696	5.632	4.3277	6.0085	4.4416	5.0072	5.8336	5.2277	3.1043	6.3846	5.4627	6.682	5.7104	4.1795	5.1424	5.2437	5.4243	6.9181	4.8773	5.0583	4.1898	4.6803	5.6848	5.813	5.2407	3.8953	4.0426	4.5999	6.4423	5.3951	5.7175	3.5595	5.5267	5.2083	5.2898	5.1428	5.2649	5.1119	6.4236	5.0184	5.464	4.6094	5.6299	4.8856	4.7257	6.2724	5.441	6.3318	5.1699	6.8451	5.1707	5.0161	4.0687	5.8146	4.9754	7.5892	6.3693	6.3277	6.2095	5.3593	5.9148	6.8304	4.2396	6.1303	4.969	5.1152	5.2373	5.9064	6.834	3.585	6.8379	5.9463	6.6084	7.3866	5.8354	6.3498	8.1363	6.6622	6.6294	4.9241	4.7782	5.5625	5.8941	5.9586
PF3D7_0703200.mrna1_1	PF3D7_0703200.mrna1_1;641	641	7.1611	6.2828	5.9761	6.9841	2.5211	5.2858	6.6932	3.7301	3.2645	6.9159	6.0629	4.9369	8.1262	4.384	5.7013	5.9796	4.8659	12.012	4.2668	5.328	7.0491	4.8807	3.9773	6.2038	5.1198	3.6781	6.1615	5.7517	5.9148	7.7235	5.7999	4.5317	7.7256	4.6433	5.0369	5.5759	5.3331	5.5786	6.5092	5.4236	4.1587	6.936	6.5337	4.5807	7.1663	9.4815	5.323	4.7323	4.6439	7.2252	4.857	5.8357	8.8681	6.7828	6.8693	9.5945	4.712	6.1725	7.3279	6.4553	5.434	8.1496	6.6803	7.929	3.7082	3.9791	4.9695	6.624	8.9342	5.812	8.1694	3.9828	7.944	7.9564	7.4148	5.5317	8.2332	7.3961	8.1721	5.5904	5.6999	5.8934	7.3023	8.1796
PF3D7_0703200.mrna1_1	PF3D7_0703200.mrna1_1;642	642	7.4741	5.1189	6.0411	7.6331	6.4989	6.5974	7.5405	5.4611	7.6838	8.116	5.749	6.9656	7.754	6.6885	6.8001	8.39	5.8718	14.0147	5.582	8.1898	7.8945	6.1934	5.0592	8.7136	6.3309	5.2913	8.4027	6.7182	8.6021	8.882	7.4727	4.8841	10.658	6.3025	5.8802	9.0248	6.005	7.8793	5.9607	4.5033	5.5472	6.1229	6.1651	5.478	7.449	9.2896	5.7178	6.2445	5.0413	7.6755	5.9362	9.2256	9.149	7.03	10.7293	9.6259	5.796	6.6972	7.4566	10.5196	5.4189	8.5545	7.855	7.391	7.044	6.7467	5.3927	6.8722	10.0602	9.9174	8.2312	6.4405	9.0369	8.9156	10.3735	5.6291	8.7074	8.054	7.8018	7.9024	6.8023	6.6181	8.3628	9.6599
PF3D7_0703200.mrna1_1	PF3D7_0703200.mrna1_1;643	643	8.3968	7.3667	6.419	8.9393	7.5817	8.206	7.8021	6.141	7.9342	8.1913	7.8969	7.0618	8.2368	7.2224	7.6284	8.5265	7.1368	13.949	5.7331	8.7005	8.9326	6.9516	5.7442	7.7969	6.5641	5.4838	8.7463	8.476	9.1724	9.6756	8.592	3.8197	9.8815	7.2355	6.0363	8.6845	6.4104	8.7722	6.6492000000000004	6.2677	6.0343	8.6059	6.0184	6.1536	8.7434	10.4929	6.5629	7.1149	5.9616	9.4508	6.1181	9.5921	9.897	7.8706	11.1267	10.703	7.1002	7.8909	8.1744	10.5296	6.9408	9.3912	8.9828	7.2485	7.4548	6.5054	6.3025	7.5159	9.7765	10.6042	8.9393	8.5488	9.4509	9.0017	10.5094	7.1263	9.6405	8.2149	8.5091	8.2195	7.2254	6.7355	8.1174	8.698
PF3D7_0703200.mrna1_1	PF3D7_0703200.mrna1_1;644	644	9.577	6.3322	7.0937	8.9224	8.1838	7.5185	8.3955	8.9838	8.8966	9.4861	8.482	7.4937	8.9703	8.5915	7.3951	8.504	9.2105	13.9833	6.6413	8.7375	10.1957	7.8804	5.8364	8.3184	6.2966	5.5807	9.1578	8.1323	9.5702	10.2161	9.0719	4.7819	10.3118	7.416	6.6569	8.7773	6.602	8.9084	7.8811	5.6305	6.0695	7.1602	7.7264	5.9907	9.0581	10.762	6.9056	7.7338	7.4098	10.0058	6.5923	9.7557	9.3432	7.6522	11.273	11.0879	7.5625	8.045	8.0327	10.1488	7.3226	9.096	9.2433	7.611	7.5179	6.5686	6.0372	8.1086	9.761	10.8348	9.7722	7.858	10.7078	9.0481	10.3524	7.3951	9.7434	8.1855	8.4341	8.8679	7.4169	7.4335	8.6244	9.286
PF3D7_0703200.mrna1_1	PF3D7_0703200.mrna1_1;645	645	9.4043	8.8729	7.348	10.032	8.6913	8.8052	8.7047	7.439	9.1587	9.5053	8.4909	10.7617	10.0799	8.4508	8.2095	9.9948	9.0215	14.168	7.9304	9.9945	10.5147	8.9514	6.4288	10.113	7.2759	8.9596	10.2846	9.2442	9.9783	10.5746	9.9223	6.3927	11.3498	7.7546	8.1699	10.0199	8.0741	9.9329	8.0249	8.8382	8.5186	8.5374	8.2585	6.7373	9.265	10.9662	8.1668	7.5918	7.4324	11.266	8.2275	10.0988	9.7657	8.4205	11.8306	11.3405	6.6645	9.9779	8.6013	10.8182	8.5443	9.4856	12.1019	9.0902	11.9308	9.0244	7.6842	8.4339	11.9613	11.8377	10.0284	7.9527	11.4111	9.4228	10.9556	8.2011	10.1021	8.7544	9.6018	12.3017	9.2095	9.0577	9.3188	11.7547
PF3D7_0703200.mrna1_1	PF3D7_0703200.mrna1_1;646	646	9.3075	8.5896	9.4284	9.1323	8.7455	8.5665	8.1686	7.0604	9.3285	9.0605	7.9326	8.7906	8.4936	9.4092	7.9377	9.9578	8.1926	14.1096	8.3884	10.4537	10.6687	9.221	6.3954	9.5427	8.5524	8.3164	8.9429	9.3571	10.5283	10.6726	9.9909	5.0264	11.2071	8.1098	8.1181	8.8336	7.5659	10.3799	8.0938	8.423	7.581	10.4607	9.7094	6.4997	8.5493	10.6383	8.6622	8.4853	6.0555	10.8813	7.8622	10.415	9.77	8.3947	11.8382	10.8779	7.4741	10.482	9.0961	10.4278	7.422	9.382	11.2853	8.6402	11.6687	7.7477	7.3853	8.2263	10.7811	11.9155	9.7878	7.5008	11.798400000000001	9.7391	10.7046	7.9552	10.2253	8.8697	9.0412	12.2057	8.2502	8.2796	8.9702	10.1767
PF3D7_0703200.mrna1_1	PF3D7_0703200.mrna1_1;647	647	9.7188	9.6665	7.9525	9.6843	8.7108	8.357	8.9024	7.7925	9.0759	9.6586	8.5195	8.7193	10.1099	8.9874	8.3456	10.5223	8.6096	14.0248	8.5399	10.9867	10.6112	9.0234	7.0174	9.6298	7.0812	8.1649	8.7991	9.5933	11.0556	10.6303	10.4109	6.6159	10.855	8.2385	8.0048	8.381	7.6201	10.4619	8.7267	9.4579	8.0556	9.0801	7.2317	6.7266	9.0996	10.8333	9.2246	8.789	6.1119	11.1411	10.57	8.7111	10.0447	8.6135	11.7336	11.1256	6.4401	10.3971	8.6171	10.5053	7.9922	9.5157	11.6967	9.7095	12.5666	8.4849	8.292	9.6258	12.0824	11.7721	10.1073	7.5974	11.7575	9.0906	10.5296	8.5306	10.0818	9.2115	10.171	12.9379	8.7372	9.098	9.8227	11.0264
PF3D7_0703200.mrna1_1	PF3D7_0703200.mrna1_1;648	648	9.0319	8.084	6.6768	8.8763	7.3407	7.1668	7.7829	4.6826	7.9313	9.1527	7.4099	9.3299	9.6259	7.7616	7.2008	9.4499	6.4885	13.8729	7.353	9.8677	9.5748	8.019	5.8575	7.361	6.6126	6.7463	6.7262	8.2918	9.7848	9.5227	9.5331	5.26	9.1271	6.6452	5.9338	6.7618	6.8316	8.9917	7.6581	7.8106	5.3705	6.1229	5.235	6.2472	7.6721	12.4077	7.2504	7.6402	5.0934	9.4032	6.9781	7.929	9.5888	7.973	11.4103	9.8888	6.3633	9.565	6.7459	9.3543	6.9607	8.7979	10.7575	8.0871	11.6879	8.0332	6.822	6.971	10.503	11.1792	9.5489	6.7075	10.7964	8.6817	9.4061	7.3928	9.7799	8.1517	8.9778	11.7493	7.721	8.3517	8.088	8.0749
PF3D7_0703200.mrna1_1	PF3D7_0703200.mrna1_1;649	649	9.1031	9.6353	7.6452	9.2423	8.0401	8.1552	8.2991	6.5326	7.9764	9.2554	7.433	8.1551	9.4194	8.0283	8.2402	10.0828	7.5964	14.1422	8.4154	10.2567	10.2582	9.2033	6.2405	7.9442	7.6379	7.7004	7.9313	9.2424	10.6032	10.2927	10.289	6.0566	9.2141	7.6022	5.5254	9.8337	7.5819	10.3131	8.1939	9.2719	9.3106	7.5229	6.599	6.8629	8.2294	11.1747	9.3503	8.4786	5.9736	9.9768	8.6299	8.2961	9.4522	8.3683	11.6601	11.8452	6.5509	10.2336	6.8615	9.4307	6.8074	8.3875	11.1863	9.8595	12.2693	11.052	7.7098	8.4744	11.0338	11.5649	10.3852	7.609	11.3982	8.6421	9.483	7.17	9.3898	8.8835	10.4261	12.495	9.5713	8.8205	9.3953	10.591
PF3D7_0703200.mrna1_1	PF3D7_0703200.mrna1_1;650	650	8.5481	8.8927	5.1457	9.1699	7.7277	7.8391	8.2797	5.9179	7.189	8.5969	7.3085	8.1589	8.4867	8.1278	8.2885	10.157	7.0169	14.0076	7.9989	10.7499	9.7514	10.5273	5.9977	7.1874	7.4603	6.825	8.7758	8.5053	10.8301	10.1551	11.0707	5.1875	8.6986	7.8023	6.2014	7.7548	7.889	10.0447	8.7089	9.0624	6.7107	7.6656	4.4396	6.0809	7.6408	12.0693	8.2594	8.7609	6.4361	8.821	8.1973	8.0428	9.4735	7.7605	11.4499	11.828	6.5532	10.2585	7.0109	9.774	6.4502	7.8774	11.3267	9.2692	11.7114	9.3121	7.8905	7.3271	10.1227	11.2188	9.718	7.2051	11.2271	8.1457	9.8231	8.1807	8.9372	8.2985	10.0158	11.8886	9.2951	8.6395	8.8495	9.1129
PF3D7_0703200.mrna1_1	PF3D7_0703200.mrna1_1;651	651	8.6259	9.7829	6.1477	8.2306	7.9754	8.7755	7.1785	6.3968	7.1208	8.9977	7.7468	6.7317	7.6769	7.6247	8.6783	9.3825	6.8146	13.6703	7.7491	9.665	9.837	10.1206	6.8492	6.4561	6.6472	6.1024	7.3355	7.7489	9.924	9.3218	10.7895	6.9736	8.258	6.5531	5.7934	7.1745	7.3276	9.6333	8.2616	9.1872	6.6572	7.8529	5.5561	5.7109	7.8588	11.4263	8.925	7.7456	11.0862	8.4714	7.3369	8.3692	9.232	7.4194	10.9596	8.839	5.8377	10.0404	6.5395	7.8099	6.4202	7.5477	10.7318	9.1864	11.3851	9.6748	9.8551	6.9466	9.4828	11.1427	9.7891	5.9413	11.5793	7.8287	8.6877	6.3707	8.8752	8.3043	9.4563	11.9097	8.3542	10.2361	8.247	8.5361
PF3D7_0703200.mrna1_1	PF3D7_0703200.mrna1_1;652	652	9.1358	9.5703	6.774	8.6836	7.7775	9.6704	6.744	5.4219	6.5354	9.629	6.9852	6.6417	7.8308	8.0681	9.2289	8.4028	5.9738	12.7691	8.205	9.3491	8.9181	8.2444	6.7694	8.2536	5.9873	4.8992000000000004	8.1755	7.2766	9.4969	8.6707	9.6346	5.1408	9.137	6.8972	4.8851	6.6719	6.8901	10.0959	8.0387	8.9016	7.1811	7.7341	6.0319	5.9098	8.3505	6.7723	9.3375	7.5601	6.1406	9.4704	8.0922	10.1377	11.6652	8.0186	10.051	5.9191	6.2022	9.9614	6.9028	7.2735	6.0016	7.6072	10.8546	8.3907	11.212	9.4017	8.3506	8.1926	8.3388	10.2396	7.5707	6.1948	11.2522	8.3678	7.2324	6.987	8.525	7.9677	9.524	11.5732	8.2169	8.7551	8.9848	9.5605
PF3D7_0703200.mrna1_1	PF3D7_0703200.mrna1_1;653	653	9.3854	9.5694	6.5387	8.4634	7.6604	9.0757	7.0937	6.1212	6.823	9.0621	7.1306	6.4165	7.8613	8.0683	8.7976	8.7387	6.5053	12.6517	7.9195	9.5444	8.4792	8.0949	6.1303	7.5533	7.0906	5.6061	8.178	6.7931	9.5828	7.6805	9.2892	6.3916	8.9173	7.8961	4.814	7.0072	6.0052	9.6086	8.1186	9.3088	7.3049	7.803	6.4543	5.4578	8.3228	6.6978	9.151	7.8246	6.1129	9.5003	7.9671	8.9694	8.8982	7.7643	10.0333	4.189	5.9456	9.4428	6.8049	7.055	7.1868	7.3297	10.6684	8.9001	11.5761	9.5746	7.7776	8.8702	8.4305	10.4059	7.1745	6.1125	11.0557	8.7765	7.9813	7.3586	8.6667	7.8216	9.2369	11.8221	8.5015	8.3987	9.3039	7.4707
PF3D7_0703200.mrna1_1	PF3D7_0703200.mrna1_1;654	654	8.068	7.5305	6.2968	7.5039	6.3524	7.7348	5.7642	4.8953	5.9581	8.4462	6.5351	5.6764	7.2268	6.4616	8.3068	6.5529	5.9432	5.714	7.2008	8.8321	8.2012	7.8514	6.0641	6.9899	5.5993	4.811	7.1635	6.1843	9.1859	7.3397	7.9145	6.5187	7.473	6.7621	5.2353	6.6589	7.9196	9.084	6.8554	5.98	6.5469	6.7912	5.0858	5.8938	7.1995	6.2055	8.0986	6.1475	5.3158	8.2233	6.1871	6.2323	6.822	6.8391	8.7816	4.7887	5.5987	8.071	6.8709	6.0736	6.8536	6.989	9.4586	8.3024	10.2148	8.6889	6.4681	8.1624	6.7297	9.0675	5.7398	5.9016	9.9597	7.5337	6.2267	6.7301	8.3404	7.5718	8.7624	9.9941	8.7423	7.9487	9.2994	5.0862
PF3D7_0703200.mrna1_1	PF3D7_0703200.mrna1_1;655	655	7.6077	6.3018	5.7153	7.6241	5.9912	6.6791	4.4568	3.7366	4.047	8.5033	7.1506	5.7541	7.3972	5.4877	6.9732	6.1412	5.942	6.4983	5.8048	7.7061	8.9327	6.5904	6.6883	6.2001	4.9406	0.669	4.6421	5.7698	8.2049	7.1156	7.8512	7.0007	5.5423	6.2542	1.0635	3.9561	7.5289	9.7965	6.61	3.6542	7.5352	4.6241	5.6823	5.6817	7.1972	5.5279	7.8371	5.1835	3.7949	7.929	5.5934	6.1745	2.8914	5.7719	8.434	4.0875	5.6061	7.8901	6.3482	4.441	6.3429	6.1108	6.9348	6.4232	7.5897	6.0321	5.6444	8.5688	5.1497	8.8475	4.6702	6.035	9.6677	7.6986	5.1235	6.035	6.8131	6.6968	6.9726	8.0131	6.3132	5.6467	9.5089	5.8929
PF3D7_0703200.mrna1_1	PF3D7_0703200.mrna1_1;656	656	7.1871	5.7342	6.0459	7.2701	3.8176	5.761	4.7153	2.905	4.934	7.1532	4.4148	4.6781	5.9507	3.9355	4.7955	4.3349	5.1453	5.3334	5.0887	6.6615	6.8941	5.281	6.1293	5.1123	5.2608	4.6519	4.3757	4.915	6.4594	5.3677	6.9442	5.9054	5.7458	5.1022	5.3743	4.4162	5.6952	8.0898	5.9853	4.2055	6.4971	4.1252	4.8258	5.2024	6.2104	3.7613	6.9722	5.4413	2.26	6.2282	5.7863	5.3565	4.2149	4.7923	8.2828	5.318	5.4679	7.0327	5.7466	3.3646	5.8985	5.3854	5.5342	5.9215	5.3252	5.704	3.5072	7.7653	5.1663	8.6046	4.4249	5.5644	7.9092	5.8812	5.142	5.3885	6.561	4.8207	5.9026	5.3327	6.2585	4.696	8.1434	5.6067
PF3D7_0703200.mrna1_1	PF3D7_0703200.mrna1_1;657	657	6.3031	4.9528	5.7285	5.0887	3.1359	4.0374	4.479	3.4396	2.7071	5.1408	5.4002	5.0197	4.9809	3.6076	5.2257	5.5478	4.9542	3.0807	3.7104	6.1035	5.3968	4.0479	5.098	5.1934	4.7692	1.8718	3.278	5.0215	5.9882	5.6511	5.588	4.6622	3.853	5.7455	4.6679	3.7442	4.2102	4.504	5.1763	4.645	4.6899	3.7949	4.8763	3.7268	4.3399	2.4854	4.916	4.337	3.9467	3.4019	4.5552	4.6112	4.5292	5.1875	4.6305	5.3757	4.9878	5.3827	5.2884	6.3212	5.1867	5.2464	4.8364	5.3684	4.2396	4.917	4.7241	5.1763	6.1453	5.6781	3.6381	5.3063	5.7115	4.943	6.0336	5.3114	5.4436	1.669	5.6848	2.5656	5.3345	3.8718	3.926	4.3161
PF3D7_0703200.mrna1_1	PF3D7_0703200.mrna1_1;658	658	5.6556	5.2273	8.7643	5.1727	4.4989	4.5398	4.5141	3.437	4.1152	5.9683	5.878	5.9369	5.4963	0.6041	5.3628	5.9973	5.4643	5.5638	5.6781	5.6118	5.9399	4.9006	5.2563	5.6215	5.6775	4.6141	9.2735	5.0396	4.5705	5.3844	5.8929	0	5.6261	5.9112	4.3964	8.6487	5.7748	10.4446	5.8148	2.848	5.2839	3.7474	7.6822	5.1554	5.6343	5.5398	10.7708	5.2839	4.7137	5.88	7.0504	8.1989	1.4647	7.3845	5.7613	6.3553	5.9208	7.6307	5.6929	12.3153	5.527	7.5173	6.1871	6.6244	4.3875	5.9277	2.5874	5.8217	5.9059	4.8359	5.1695	4.7065	8.2927	5.9968	11.6013	5.0099	7.8239	5.0361	6.7779	4.2327	5.0188	3.0721	6.3271	5.2836
PF3D7_0703200.mrna1_1	PF3D7_0703200.mrna1_1;659	659	6.0785	6.0492	4.5969	5.4443	2.144	5.0206	5.2172	3.3205	3.2824	5.993	4.7131	3.3334	4.847	1.6276	5.0444	5.4396	4.6938	3.3547	4.7366	4.8797	5.467	3.9718	4.2441	3.1683	4.9676	1.5945	4.6177	4.7257	5.8487	5.9409	5.3684	3.8895	3.5135	5.4182	4.3999	2.7634	4.8217	4.6982	4.1119	5.0883	3.1375	3.3547	3.1457	4.4456	5.5429	5.0054	5.0807	4.3771	4.3341	3.3827	6.3012	4.3306	2.4141	4.272	5.1538	4.4456	5.021	5.2219	5.5963	4.7409	5.6014	4.858	3.2957	4.9458	3.8032	5.0557	4.4594	4.5632	4.845	3.5656	4.796	4.6508	4.6887	5.6462	5.1522	5.1114	5.4496	4.1938	5.5625	5.1906	4.568	3.5484	5.5478	4.8475
PF3D7_0703200.mrna1_1	PF3D7_0703200.mrna1_1;660	660	6.3183	5.5157	5.0299	5.6267	3.6633	5.0299	4.6736	4.5084	3.4502	5.6949	5.3352	3.9919	5.3872	1.9411	5.7257	5.5438	5.4463	4.7043	3.5558	5.7401	4.585	4.8525	5.087	5.408	5.195	3.0108	3.6496	5.8895	5.5564	5.1803	5.1878	5.3391	5.223	5.0444	2.4828	5.8743	4.7181	5.6415	5.0032	4.2935	9.5729	4.1481	4.8475	4.8248	4.5674	5.2265	5.4561	4.5934	2.85	5.3933	7.2937	4.5741	3.6053	5.0103	7.4248	1.9672	4.2713	5.3927	5.1404	5.0448	5.3716	6.7112	4.8485	4.7608	2.8074	5.8074	4.3074	5.1926	5.2242	6.6968	3.2898	4.9467	6.0437	6.1391	4.858	5.5201	5.9265	6.0328	5.7434	3.3964	6.1183	2.926	6.4607	3.9001
PF3D7_0703200.mrna1_1	PF3D7_0703200.mrna1_1;661	661	6.1851	5.6141	4.2149	6.511	3.0566	4.4336	4.6513	4.3736	1.6323	6.0193	5.2001	4.6993	5.8079	2.0108	3.9411	5.1775	4.7687	4.4951	5.6185	5.1989	5.6576	4.9083	4.6288	5.0391	4.7361	3.2157	3.6848	5.218	4.7618	5.3111	6.6072	4.7934	4.4229	5.2731	5.0921	6.7104	5.0152	5.1383	5.6103	3.4515	10.7234	3.3702	4.7934	2.9279	6.95	3.4249	5.272	3.855	3.8846	6.2553	7.5832	4.8714	3.8934	4.7544	5.1759	4.5261	5.2265	6.1906	5.3005	4.3653	6.5639	5.9026	4.9727	5.1811	3.9107	5.9803	4.4692	5.3445	4.3334	5.7541	3.9477	4.5789	5.8253	5.3743	4.7692	5.7671	5.9761	4.0644	4.8958	4.5242000000000004	5.9683	4.862	5.7304	3.61
PF3D7_0703200.mrna1_1	PF3D7_0703200.mrna1_1;662	662	8.7348	5.1035	6.5842	9.3412	5.8293	5.8917	5.4283	5.6323	3.3031	9.4434	7.2474	4.337	9.3749	3.2296	4.649	5.5577	6.3856	6.3921	6.3241	7.4965	6.8697	10.4288	4.7306	6.2972	5.7808	3.5729	5.4614	6.4175	7.8599	5.5348	10.2354	3.1127	6.457	6.1381	3.6439	8.1903	8.4065	6.7914	5.7533	4.8545	10.6957	4.1969	5.511	5.6608	9.9348	4.1977	6.2861	5.2998	3.8972	7.3226	8.4042	4.1318	4.2087	5.2694	6.1289	4.6854	6.0768	7.8015	8.0371	4.9914	8.3277	7.6267	4.6398	4.9607	5.8502	10.3269	5.6188	7.2379	5.1934	5.7772	4.8555	6.0514	9.4824	8.3269	5.2884	7.8552	7.4193	3.8217	5.9653	5.4336	10.6878	4.6311	7.7046	6.1037
PF3D7_0703200.mrna1_1	PF3D7_0703200.mrna1_1;663	663	9.5124	6.1309	5.9479	10.1774	6.9548	5.2008	5.7336	4.4039	4.5969	10.3338	7.1668	3.7897	9.9798	5.9255	5.4499	7.5282	4.6305	9.8117	6.7981	7.7227	6.3626	11.0023	4.4581	6.3756	5.1473	3.6915	6.642	7.2643	8.4358	6.1191	11.4626	3.5135	6.6764	7.2734	4.1268	7.2373	7.0365	6.0099	5.8079	4.3205	11.2032	4.5103	5.6082	4.7677	9.5213	5.0853	6.1843	5.0431	4.1218	6.4224	8.419	5.8485	4.3074	5.073	6.8644	5.2946	7.1327	9.3884	7.5349	4.735	9.1483	7.3909	5.1755	4.3674	4.5373	6.3473	4.9217	7.1208	6.3609	7.162	3.6656	6.6666	9.9038	8.5945	5.8372	7.9094	7.5423	5.4967	6.3927	5.2506	5.8329	2.6462	8.0893	5.9449
PF3D7_0703200.mrna1_1	PF3D7_0703200.mrna1_1;664	664	7.7162	7.6633	5.0453	8.4122	7.4527	6.5152	7.5233	5.9766	6.5535	7.7315	8.7055	5.2865	7.5919	6.5638	6.5108	9.4546	6.4558	6.8851	7.2403	8.1463	8.4778	9.4945	4.8585	6.243	5.225	3.6656	5.3688	6.8529	7.757	7.629	8.8969	5.7939	5.6502	5.8306	5.2854	8.9099	5.1346	5.6197	6.4565	5.1914	12.4845	5.2238	5.9338	6.0755	6.6728	5.5613	6.5765	5.5323	3.4594	7.071	8.7123	5.742	5.1404	5.4874	6.3863	4.5097	7.193	5.0917	6.0622	5.189	5.7336	9.3186	5.51	7.043	5.1485	6.0391	5.2672	7.4908	7.2514	8.0541	5.4506	6.6421	7.4562	6.496	6.5791	5.4463	8.3377	5.8255	8.5524	5.1595	6.6296	7.8728	8.7867	7.4296
PF3D7_0703200.mrna1_1	PF3D7_0703200.mrna1_1;665	665	5.738	5.5264	4.8595	5.7772	4.4581	5.1882	6.6706	6.6317	3.1715	5.9006	7.7178	4.5491	5.2839	5.4812	4.3399	9.0424	6.1757	2.6645	3.862	5.7993	7.7328	10.0417	2.278	4.0365	5.6311	4.6826	5.3455	4.7981	5.204	7.7529	9.4868	3.9928	5.1711	4.7126	5.0909	7.8975	3.3448	4.5886	8.0413	4.812	10.9858	4.2211	5.1886	6.6693	3.9672	5.1089	5.1882	7.7651	3.5236	5.3298	6.8541	5.5113	6.0667	4.5723	4.6605	4.2728	7.3359	5.0674	5.5993	4.1318	4.756	7.056	6.1799	5.2578	4.1579	4.4276	4.2102	7.2492	4.9796	6.015	5.0112	5.5466	5.0018	5.0785	5.5619	4.9759	8.2992	4.7252	6.0429	4.6153	5.1123	4.7415	7.5181	5.9616
PF3D7_0703200.mrna1_1	PF3D7_0703200.mrna1_1;666	666	6.0485	5.5361	5.5361	6.6826	4.0286	5.1056	5.2396	4.0241	3.2001	7.0513	7.9905	4.4899	5.879	2.0496	5.3712	6.705	5.3597	4.2913	4.5527	4.0925	5.9944	9.8302	2.6848	5.1795	5.8753	3.5656	5.0387	5.033	2.9449	5.51	9.6843	3.4828	5.7363	5.5702	4.7655	8.024	4.0798	4.729	4.3183	4.847	11.1847	5.1965	4.9336	5.4121	5.8958	3.8349	4.8094	6.973	4.0027	6.2141	6.6704	4.9392	4.7104	5.7409	6.535	4.6993	8.65	4.3009	5.4998	5.5934	5.1272	8.2086	7.8526	4.7252	5.0475	5.6899	3.7793	7.7854	5.2157	6.6757	4.4588	8.5041	5.2612	5.433	4.6011	4.5454	7.9958	4.6865	6.2223	5.5068	6.8709	4.2532	8.0276	5.7879
PF3D7_0703200.mrna1_1	PF3D7_0703200.mrna1_1;667	667	6.4338	7.4582	4.6496	6.6039	3	6.1597	6.3696	5.5487	1.5607	7.1254	4.3363	5.5024	6.5312	2.511	6.1863	6.8225	7.4176	2.0286	5.2869	5.8001	5.9869	10.0793	4.4809	5.4816	5.84	9.5508	5.561	5.0303	5.7861	5.8194	9.6928	1.7485	5.0883	5.2338	9.375	9.1204	3.9336	4.963	6.2771	5.9203	10.2116	5.2411	4.7929	5.1957	4.6949	4.8997	5.704	5.436	8.0436	8.6097	8.7032	5.7863	4.9882	5.6713	6.19	5.2456	10.0888	7.0041	6.1469	5.5217	5.0518	9.4321	5.383	6.132	4.6094	6.0045	5.4249	7.9761	4.9937	5.6901	5.2001	8.4	8.3435	5.5135	6.0546	4.4575	9.1153	5.9873	6.2789	5.4832	7.4302	5.7181	8.4828	5.2858
PF3D7_0703200.mrna1_1	PF3D7_0703200.mrna1_1;668	668	5.2946	5.4548	3.0072	5.7487	1.903	5.114	4.4383	5.1164	0	5.6764	4.6662	4.6165	5.3074	2.2172	4.439	5.4443	3.3799	4.649	4.5558	4.4529	4.516	6.1387	2.7866	3.1938	5.2008	3.7279	3.7474	4.1795	4.7474	5.7934	6.1398	2.7698	5.0566	3.251	3.6369	6.8265	4.582	4.1169	5.1102	4.8369	6.7501	4.6124	5.0072	4.756	5.0853	4.4919	4.2861	4.5558	4.1603	4.0135	6.21	3.0409	3.717	4.729	5.6372	1.696	6.3846	6.3477	4.6571	4.7274	4.4053	6.2909	5.9001	6.3031	5.0466	5.0157	4.8699	8.7431	4.0892	5.4867	3.516	6.7416	7.9987	4.6628	4.1938	3.9598	6.0292	5.4229	6.5866	4.6141	5.0997	2.2203	8.9941	4.6702
PF3D7_0703200.mrna1_1	PF3D7_0703200.mrna1_1;669	669	5.2754	5.9463	4.3576	5.2403	4.8738	4.9681	5.2133	4.511	3.0161	5.6106	4.4195	3.3001	3.1342	3.2141	5.2724	5.6088	4.8186	2.3219	3.7431	6.0268	5.2411	5.8676	4.9686	4.0496	4.435	2.0391	4.6882	4.2593	5.463	5.9016	7.6675	2.3219	3.1635	4.5323	1.8953	7.4704	3.6814	4.8525	4.9846	4.0566	5.3309	4.963	4.9598	4.6496	5.3702	4.1538	5.3733	4.7463	5.7724	6.9474	6.5242000000000004	5.0849	4.1667	3.7517	5.438	4.8875	9.2809	5.263	5.4482	5.5157	5.0184	7.9358	5.6602	5.126	5.6594	5.7538	4.888	6.0559	5.4578	6.3785	1.2203	8.5866	4.8186	5.6576	4.8758	5.8909	6.4795	5.5119	5.8063	4.8895	5.0166	5.246	6.758	5.6611
PF3D7_0703200.mrna1_1	PF3D7_0703200.mrna1_1;670	670	5.1424	5.2612	4.701	6.5461	3.1522	5.4101	6.1367	3.8166	2.4803	4.4874	4.9165	5.0976	6.4911	3.1953	4.9098	6.6483	5.4135	6.2145	4.3009	5.155	5.8019	9.1984	5.6473	5.6738	5.4832	4.2055	4.5717	5.126	5.5463	5.8022	8.7838	2.9598	5.5053	5.6253	4.1318	7.6911	3.4607	5.2917	4.1135	4.1018	3.9551	5.2122	5.8492	4.6707	4.5862	4.359	6.8885	5.3913	5.4896	7.1288	5.2913	5.5348	4.0505	5.2821	5.4857	4.5975	10.3541	5.14	5.9743	6.3728	4.6392	8.2075	5.6014	4.2048	6.4094	5.013	4.7682	5.6473	2.9107	6.3809	5.1695	9.9057	4.735	5.0942	6.3999	4.641	8.0727	4.7506	6.434	6.4068	5.3187	4.641	5.6693	3.9718
PF3D7_0703200.mrna1_1	PF3D7_0703200.mrna1_1;671	671	6.3909	6.3343	5.09	5.6519	10.1993	6.1171	5.8143	6.5466	10.384	6.6882	6.4679	5.2615	6.8988	8.7591	6.2008	4.4757	6.8326	5.6696	5.4864	4.5053	6.73	10.715	6.8025	7.5879	5.7861	4.7495	3.7159	4.4861	5.9385	6.3672	10.9106	6.672	7.1529	7.5635	5.4607	4.017	5.9959	6.1483	5.1803	4.6023	4.2071	8.6237	5.3726	7.0675	4.7934	6.1637	6.1743	4.238	5.2102	4.9823	5.5198	4.853	4.1867	6.021	5.3875	5.8048	12.476	6.3356	6.5412	5.2494	5.2917	6.9327	9.4168	6.0141	4.7866	6.0032	6.1779	8.5506	4.7192	5.1787	7.3784	12.6933	7.0024	6.9849	6.0568	5.0976	7.604	7.4408	6.3764	6.3359	6.314	6.6056	8.7379	6.7811
PF3D7_0703200.mrna1_1	PF3D7_0703200.mrna1_1;672	672	7.0849	6.5659	5.2668	6.4424	5.8625	5.9823	5.963	6.263	4.0976	6.91	4.3455	5.6837	6.0598	4.2327	5.4954	5.7871	6.5105	4.275	6.1739	4.9832	6.4335	7.7559	9.0892	7.8573	5.0347	5.2342	4.841	6.529	5.0639	8.3665	8.4133	9.5826	7.9612	6.0809	5.0691	5.9291	4.4436	4.8181	5.7029	4.2426	4.5472	5.7417	5.4979	5.3427	6.4846	7.3865	5.4786	4.8135	5.1069	3.7634	5.8166	5.6177	4.6645	5.9697	5.998	7.6626	13.3001	5.3345	5.6848	4.1202	5.684	8.867	5.8936	5.295	7.0989	5.6331	4.3554	7.4882	5.9844	5.8329	7.4147	13.2622	6.6562	5.8019	6.3345	5.9255	8.3571	5.591	6.7515	8.1075	6.2771	4.5951	7.3393	6.4992
PF3D7_0703200.mrna1_1	PF3D7_0703200.mrna1_1;673	673	5.7544	6.8102	5.5601	5.691	3.5173	4.844	6.6415	7.6499	2.8679	7.0664	4.8156	6.0292	5.7417	4.9519	5.2832	4.7981	7.0197	3.6633	4.6147	5.2012	7.5396	5.5188	5.7819	5.93	6.2985	5.0631	5.4436	5.2657	6.2221	9.4284	6.7772	5.8595	5.6831	6.4643	4.7263	6.2401	4.0993	5.6605	5.5972	4.85	4.6375	4.0678	5.7301	5.6346	4.3597	7.5035	5.3981	5.7845	6.6053	4.7109	4.8278	5.9572	6.1434	5.701	6.0241	7.9955	11.9057	4.9662	4.8763	5.3865	5.1268	6.9458	5.588	6.3338	6.2269	5.9326	5.0426	6.5294	4.5361	5.2434	7.2998	11.5551	5.6038	3.8679	5.3923	5.7339	8.1947	5.717	6.9768	7.074	5.847	5.6141	6.7285	4.7724
PF3D7_0703200.mrna1_1	PF3D7_0703200.mrna1_1;674	674	5.6109	6.0193	5.8058	6.1185	3.5097	6.3884	6.1022	6.2067	3.9542	6.371	4.3089	6.4002	5.3248	3.0841	6.304	4.8748	6.503	2.3533	4.7225	6.8204	6.2972	5.359	5.6582	7.26	5.5928	4.3923	4.9905	5.2319	6.9452	9.9945	6.1175	4.1169	5.4647	5.2304	5.6834	2.4436	5.4286	4.1342	5.2091	4.8738	4.1497	4.4121	5.1367	5.7706	4.6253	6.0592	4.4087	5.4643	5.0268	4.4336	5.9201	4.2965	5.4832	5.4022	5.1591	5.4433	5.7249	7.7674	5.7517	5.6539	4.9011	6.8947	5.3565	5.7821	5.7837	5.6633	4.04	5.822	4.9298	5.2634	5.3978	5.8512	7.4799	4.8728	5.6387	5.6562	7.5366	4.4336	6.6244	6.4131	5.0566	4.3399	6.3954	5.0618
PF3D7_0703200.mrna1_1	PF3D7_0703200.mrna1_1;675	675	5.8192	5.4019	5.2968	6.6988	3.9882	6.3811	6.0809	6.3584	3.7549	6.861	4.3241	3.9307	6.1799	3.0925	6.0372	5.1631	7.2183	4.1554	5.0094	6.6181	7.536	5.7142	4.6837	7.3638	6.5806	5.6932	4.729	4.6882	7.7418	9.5712	6.2826	2.5969	6.9819	6.8884	4.4744	4.9635	6.9309	5.9821	5.0824	3.9288	1.903	4.0557	5.437	7.0184	4.7296	4.6053	6.2483	4.6673	5.0339	2.3896	4.1497	4.272	4.5497	5.5125	4.5723	4.3896	5.1313	5.3747	4.8359	4.9093	4.7793	6.5043	5.7339	5.6264	5.3597	4.0678	5.696	5.4219	3.8197	5.7013	5.5546	5.8615	6.5592	5.8128	4.8807	4.1268	7.7006	5.6305	6.527	6.7455	4.765	3.6949	5.6346	5.2456
PF3D7_0703200.mrna1_1	PF3D7_0703200.mrna1_1;676	676	6.6692	5.8592	2.6645	6.0094	3.7334	4.479	5.6267	5.5702	3.854	6.3646	5.1089	6.33	5.2813	1.6508	5.5656	5.2288	5.5163	4.2319	5.7181	5.9352	6.3132	5.9272	5.405	5.8982	5.3132	5.4938	4.7645	5.0023	6.1276	10.3642	5.9914	3.437	5.8941	5.4735	6.105	4.3349	5.7824	5.2091	5.2698	4.3736	4.7666	4.0108	5.3484	5.813	4.7929	4.1185	6.011	5.5407	4.3255	5.8314	5.3381	5.6562	4.2234	4.4019	5.1375	4.4816	4.9495	5.1135	5.7719	5.5975	5.4731	7.2329	5.3827	4.9819	6.8353	6.1795	5.9771	4.9255	5.3078	4.9103	4.2265	5.0824	5.0152	7.0909	5.9832	5.824	8.5677	4.8202	7.032	6.9148	5.5762	6.2966	5.1867	4.8222
PF3D7_0703200.mrna1_1	PF3D7_0703200.mrna1_1;677	677	7.1868	5.6525	5.1473	5.6957	4.1787	6.755	5.7592	6.5182	5.6349	7.2551	6.1999	7.0256	5.1675	5.3063	6.7602	6.1303	7.053	4.6954	5.6479	7.2498	6.8576	5.6865	4.0892	5.6831	6.5375	5.1256	4.3074	6.0704	7.0507	10.5062	6.4501	2.1342	6.0639	6.3425	5.1387	3.8197	6.292	6.2867	6.7912	4.3681	4.9736	3.9098	5.9112	3.9298	5.8316	6.596	6.5398	6.4543	4.4263	4.3277	4.9481	4.6871	4.62	6.9664	5.6041	5.3132	4.5922	6.4216	5.4439	5.7913	5.8336	7.4723	5.2319	4.796	5.6073	6.8149	6.0034	6.2302	5.4741	5.8063	4.3226	5.765	8.007	7.1055	6.74	6.6152	8.3443	5.7463	6.4941	6.3742	6.4515	6.598	6.301	5.5868
PF3D7_0703200.mrna1_1	PF3D7_0703200.mrna1_1;678	678	7.2331	6.2939	5.263	6.364	5.3226	6.2994	6.2485	7.338	4.5765	8.008	5.2273	5.7043	5.7647	4.1522	6.7477	5.6276	6.6592	5.0009	6.1745	7.0623	7.3098	6.6207	5.2909	5.8773	6.7803	4.7021	4.582	5.9076	6.697	10.6652	7.3544	5.0036	5.825	7.6545	5.4594	5.5273	6.9976	5.6153	6.2014	5.0955	5.2847	4.6656	5.701	4.5601	6.1092	6.382	6.5835	6.7953	5.223	4.0959	5.4912	6.0783	5.1542	6.797	5.5308	6.4189	5.2342	5.8878	5.8824	6.2587	5.9383	8.976	5.9713	6.1307	6.5727	6.115	6.339	5.5696	3.8227	6.4643	5.3858	6.2737	7.8769	6.8425	6.6029	6.1863	9.321	5.2802	7.55	6.6229	6.487	6.0715	5.2645	3.3618
PF3D7_0703200.mrna1_1	PF3D7_0703200.mrna1_1;679	679	7.5568	7.1712	5.9481	6.2619	6.2405	6.6989	6.8009	7.586	5.2884	7.9614	6.7222	5.9672	5.9754	5.8248	6.5741	5.1743	7.5417	4.735	7.0668	6.0732	7.809	7.5781	5.5304	5.862	5.9734	6.4589	3.9588	6.1264	6.6598	10.9442	8.1433	3.8176	5.4864	6.7886	5.6088	5.3764	6.1307	6.0853	9.2182	6.9103	7.0327	6.5279	5.3491	4.8151	6.9279	7.4972	6.0402	8.6299	6.2968	5.5877	6.484	5.643	5.4316	6.9882	6.14	6.4454	5.0281	6.219	5.7282	6.3773	5.2196	8.3682	5.2895	6.4323	6.6283	6.4639	7.2558	5.8022	8.2204	7.2117000000000004	7.7642	6.3782	8.0531	7.1182	6.9488	7.5188	8.8445	5.2254	6.9269	6.8216	6.2746	8.5864	6.6936	7.3083
PF3D7_0703200.mrna1_1	PF3D7_0703200.mrna1_1;680	680	7.3932	6.4411	6.134	7.0715	5.2619	5.2153	7.537	8.5895	4.742	7.6883	5.0566	5.4699	5.532	5.2581	6.2252	5.9449	8.9933	6.4325	6.4028	7.0548	7.6822	6.5954	5.6444	5.8557	6.0794	5.6676	4.691	8.4495	7.6979	10.5911	7.6652	3.0858	5.7415	5.5323	6.4767	5.6834	6.2904	5.5261	6.5048	6.5376	3.0426	5.2861	5.8387	6.2895	6.3438	7.8522	6.0676	7.2235	7.0567	7.4828	9.2648	6.3764	8.8569	6.7006	7.4581	7.3619	5.4189	5.7944	5.7996	4.5613	5.6591	7.1402	8.6632	7.0901	5.8207	7.4392	6.6605	6.4082	9.8112	7.8129	4.366	5.4212	7.7475	5.9768	6.3457	4.9928	8.1408	7.7916	7.2079	6.1522	7.7643	7.3082	7.0824	10.1253
PF3D7_0703200.mrna1_1	PF3D7_0703200.mrna1_1;681	681	7.6397	7.1359	5.4538	5.7493	5.6118	6.6385	7.4609	8.7967	5.1522	7.6272	5.8071	6.2032	5.2063	6.8371	6.7378	5.854	9.4592	6.364	5.8634	7.8156	6.8839	7.5341	4.373	6.3789	5.5951	4.5957	5.1123	5.578	9.1229	10.8205	8.0708	3.281	6.0418	5.5392	6.2673	3.8748	6.2662	6.2016	6.8491	7.1427	4.8929	4.7474	6.8695	5.5732	6.2422	8.7755	6.1396	7.8312	7.3012	7.2217	10.0868	6.9408	5.157	6.631	10.4508	9.1466	4.8354	6.3223	6.0909	5.5447	5.7968	7.5895	9.2515	7.1225	3.4019	6.817	4.851	6.2057	8.4047	9.6979	6.3248	5.7916	7.7224	6.7481	5.3441	5.9181	8.0646	8.0712	7.5071	5.9727	7.976	5.4529	6.3496	9.207
PF3D7_0703200.mrna1_1	PF3D7_0703200.mrna1_1;682	682	7.4045	7.5249	6.121	5.9754	4.8001	6.1274	8.6571	9.523	3.5484	8.0774	6.3438	7.2734	5.669	4.4919	7.3747	6.3789	9.4349	6.9101	6.1206	8.2571	13.3511	7.2548	6.8851	6.3307	4.7071	5.9995	5.6707	5.5768	8.6066	12.8005	7.4373	6.23	5.4182	5.1198	6.9305	5.1747	6.2813	5.2491	7.1295	7.4345	5.8612	4.8079	5.684	6.005	8.2021	10.1983	7.2582	7.2471	7.3063	7.8004	9.616	6.1041	5.5963	6.9478	8.9355	10.5497	5.1683	6.5723	5.1424	4.9819	5.1526	6.8034	7.6314	7.2512	5.5304	7.8969	6.1847	7.9995	10.8097	8.95	5.983	5.3341	7.5062	5.0144	6.2428	6.2135	6.8559	8.1331	7.0556	6.7371	8.5432	6.7378	8.2841	10.3094
PF3D7_0703200.mrna1_1	PF3D7_0703200.mrna1_1;683	683	8.5919	6.0264	7.027	6.4075	5.3872	5.6011	7.6497	8.3103	5.2784	8.9003	8.1841	7.8923	6.2924	5.6932	5.4899	7.8173	8.5494	8.0131	5.7931	8.2996	13.8351	8.1581	6.855	8.3776	5.599	6.763	3.466	6.5312	8.1857	13.4981	8.3088	5.7821	8.5629	6.3981	6.6894	5.6913	5.1863	6.128	7.9966	6.7871	5.4222	3.717	6.5504	6.9164	8.6972	6.325	7.1116	7.7369	5.568	8.1982	8.7296	7.3094	6.8953	7.5629	9.3124	5.814	5.347	6.1914	6.11	5.3395	6.824	9.0147	9.7014	7.0306	7.3934	8.4797	6.4545	8.055	10.52	8.8847	5.3313	5.6829	7.7677	6.4883	5.5113	6.106	8.8654	8.5721	7.3458	6.9529	8.5161	6.7493	8.3933	10.5898
PF3D7_0703200.mrna1_1	PF3D7_0703200.mrna1_1;684	684	9.6495	5.4403	7.737	5.7674	5.285	6.1803	6.8232	7.7125	4.634	9.4296	5.9098	8.0055	5.6302	5.2357	5.7382	7.5374	7.955	7.6629	5.9385	8.3891	12.9906	4.3484	5.5629	8.7032	5.5236	6.3526	4.9331	5.9625	8.0678	12.5533	7.2245	4.7142	8.4187	5.5972	6.4772	5.6082	5.6633	6.6502	6.2151	6.1485	5.7374	4.6594	6.3432	6.1235	9.1474	6.2595	6.5771	5.9373	5.8585	7.944	8.9635	6.5865	5.8012	7.2245	8.443	6.1737	5.6153	6.2361	6.3642	4.4594	6.824	6.8072	9.7774	6.6509	5.5478	8.0166	4.712	5.4263	10.289	8.5405	4.1144	5.8746	7.6493	6.7212	6.062	6.4251	7.5139	8.1283	7.3858	7.1237	8.4109	4.0592	4.98	10.2895
PF3D7_0703200.mrna1_1	PF3D7_0703200.mrna1_1;685	685	9.4903	6.1295	8.074	5.9148	4.4822	7.8391	6.871	7.5903	4.3736	9.4747	6.7887	8.4836	5.4077	4.235	8.0763	8.2939	7.7596	8.7544	6.3187	8.9354	13.4823	5.8824	5.1922	8.6791	5.7716	5.285	5.6299	5.8718	8.3734	12.9733	7.2901	3.854	8.3229	6.2361	6.1805	5.5774	4.8943	6.1043	5.625	4.9026	4.9968	3.9098	6.9896	7.1544	8.9192	5.9172	7.3722	5.04	4.9625	8.6162	8.9028	6.7421	6.23	6.991	8.7544	4.9021	5.745	6.2302	6.1948	4.2623	5.9551	7.1333	10.3536	7.7166	6.457	7.4745	5.1018	5.4148	10.7031	8.6228	5.2184	4.926	7.6142	6.6636	5.8271	5.5438	7.6106	8.3606	7.5749	7.2827	7.8848	4.7613	6.1878	10.5817
PF3D7_0703200.mrna1_1	PF3D7_0703200.mrna1_1;686	686	8.2341	7.2578	8.8755	5.1481	5.1651	7.2784	6.7471	7.1144	3.7431	9.5213	6.0693	7.6468	5.4634	4.4236	7.0548	7.9373	7.7722	9.0811	5.6758	9.4117	13.2111	4.8904	5.6378	8.2028	5.9639	5.8281	5.3005	5.2422	9.0172	12.1863	6.6515	4.2257	7.9716	6.433	6.1508	6.0704	5.133	4.9722	7.1747	4.8555	3.6724	4.6011	6.0409	6.2653	7.0258	6.0376	6.4561	6.3749	6.0389	10.5237	8.9268	6.7397	5.1069	6.6036	7.8108	4.852	4.6041	5.7554	6.3151	4.5552	5.314	6.8288	9.7707	7.3773	6.492	6.4448	5.0422	5.8552	10.2137	8.243	4.6467	6.1315	7.0862	6.6549	6.4665	6.6209	7.4353	8.4193	8.162	5.765	7.1083	3.8758	6.0501	10.2322
PF3D7_0703200.mrna1_1	PF3D7_0703200.mrna1_1;687	687	6.9167	5.6949	8.1531	6.3245	1.86	5.8924	5.9016	6.1528	4.765	7.074	6.4867	6.8095	5.7274	4.8565	6.2668	5.8352	6.5783	7.1646	5.2776	6.9156	11.7429	5.2645	6.382	7.1348	5.823	3.8012	5.3516	5.463	7.6498	9.6082	6.6633	7.4368	7.5841	6.3498	5.1465	4.7975	5.4097	4.5892	5.9143	4.4976	6.4499	4.8268	5.582	5.6238	6.0268	4.4074	5.4239	6.3859	5.1264	6.4986	8.2975	5.8359	5.0378	5.5595	5.9013	4.9787	5.1859	6.2649	5.5999	5.0479	8.6932	5.8902	7.3347	5.8321	5.1747	5.9281	5.7892	3.9928	7.9672	6.8391	4.9639	4.9941	6.6591	5.0317	5.6736	8.0299	6.7832	6.0372	5.7279	5.6261	5.2983	5.2475	5.4663	7.1477
PF3D7_0703200.mrna1_1	PF3D7_0703200.mrna1_1;688	688	6.1867	6.4373	5.1771	6.2673	5.7434	5.3038	5.3345	5.3194	4.4356	7.0029	6.2845	5.6273	6.0106	5.463	5.2987	5.0938	6.2636	4.7323	6.1959	5.8826	7.6523	4.7436	7.0003	6.5944	5.7871	5.8699	4.8545	5.4189	6.7104	5.8227	6.1365	8.5535	6.5613	5.7382	5.1123	4.1755	5.4735	5.6687	5.926	5.0951	5.8006	5.6747	5.3872	5.5635	4.8374	6.417	6.2841	6.1953	5.9402	5.3865	6.8976	5.2234	4.033	5.3431	4.8012	5.5463	5.2032	6.4599	5.694	5.4535	7.4249	6.0538	5.875	5.5972	4.3448	4.4673	4.735	6.1641	7.0654	5.9549	7.0429	6.3223	6.694	6.5003	6.3005	6.9666	6.35	5.6803	6.6488	6.3092	5.3892	4.5717	5.1835	6.7955
PF3D7_0703200.mrna1_1	PF3D7_0703200.mrna1_1;689	689	6.3494	5.8517	5.9798	6.5818	5.957	5.4519	6.1169	4.4522	5.2388	6.6599	6.1912	5.8684	5.5354	5.3913	5.9009	4.8156	5.6299	4.6005	5.8189	6.5185	8.2411	6.1556	4.3427	7.0176	6.0568	5.4185	5.561	4.3255	6.8126	6.5656	6.9922	5.5065	6.9004	6.0363	5.6899	3.2735	5.582	5.4043	5.6398	5.0925	4.8654	5.0875	5.636	4.6011	5.0295	4.2357	6.3928	6.0177	5.5506	4.9718	7.1668	5.0925	4.0303	6.1727	5.7581	4.6656	5.0959	5.8283	5.496	5.0224	8.3105	6.466	6.1313	5.1342	5.3604	5.9446	5.2832	5.7581	6.7047	5.7827	6.1379	5.6899	6.3626	5.0514	5.1546	7.7468	5.6599	6.5207	5.7711	6.0605	3.61	5.2315	6.2726	6.5127
PF3D7_0703200.mrna1_1	PF3D7_0703200.mrna1_1;690	690	6.2313	6.3331	4.9722	5.9493	5.6349	5.5491	6.0832	5.3834	5.7447	6.1851	6.6347	6.2209	4.669	5.5049	5.4761	5.5518	6.44	4.0259	6.3454	6.5691	6.5399	5.1359	5.7866	7.2903	5.527	5.1835	4.7252	5.1831	7.3937	6.5203	6.7862	6.671	6.4983	6.3291	5.5978	5.2593	4.6433	4.915	6.1355	6.3493	5.667	5.0609	4.5975	5.5236	4.8605	5.327	6.3985	6.4406	5.5783	5.8304	7.9838	5.6574	5.8902	6.2591	4.8445	5.0418	5.0334	5.8202	6.0514	6.2085	8.8254	6.0115	9.0581	5.8709	4.5723	5.9821	5.7148	5.6311	5.8826	4.7071	4.3611	5.8392	6.5696	6.4224	6.1717	8.0402	6.6209	8.9917	6.3677	5.3978	5.4725	4.905	5.1671	7.3187
PF3D7_0703200.mrna1_1	PF3D7_0703200.mrna1_1;691	691	6.3854	5.2787	5.3547	6.2906	5.6904	5.704	5.6091	4.5435	4.0909	6.7878	5.7949	4.5874	5.2909	4.0626	5.1843	5.2891	5.3406	4.0505	5.3782	6.7669	5.969	5.3413	5.3937	7.4937	7.2003	5.0631	5.281	4.8895	6.5184	6.2135	6.7193	4.3176	7.0875	6.908	5.1218	4.5166	5.1591	5.3621	5.488	4.7908	5.0103	4.6363	4.1035	5.4039	5.1639	5.599	6.3682	6.0909	5.0661	3.4893	7.7907	4.8079	5.111	5.8953	5.1198	5.1882	5.1783	6.2359	6.1295	5.0032	8.6416	5.1731	9.2504	5.8104	4.861	5.7498	4.8846	5.7999	7.3853	4.9336	6.7747	5.6826	6.1995	5.8814	5.6949	8.2217	5.9773	10.146	5.887	5.4346	5.3837	5.4107	5.1169	6.9777
PF3D7_0703200.mrna1_1	PF3D7_0703200.mrna1_1;692	692	5.6462	5.5598	6.0208	6.2771	6.4338	5.295	5.3968	3.4995	5.5116	6.0027	6.3563	5.3259	5.7401	7.2948	4.2342	4.889	5.6531	3.9174	4.4243	6.9165	5.86	3.319	6.0665	6.8054	7.3342	4.9472	3.861	5.4283	6.7931	5.911	7.6205	8.1635	7.4281	7.2528	5.0832	4.2839	4.2242	5.4912	6.2288	4.7745	5.3277	5.1691	5.0708	6.0919	3.9672	5.3067	5.8684	6.327	5.5364	4.9625	11.5635	6.0834	6.621	5.8094	5.4326	5.4002	5.0794	5.126	5.3338	4.2327	8.5992	6.4114	4.9444	5.0819	5.51	5.6261	5.2668	5.6943	6.8081	5.2869	6.5006	5.4832	6.3327	3.7918	5.8657	8.3726	6.6051	5.7557	5.4906	5.9568	6.203	5.0184	5.7197	7.0953
PF3D7_0703200.mrna1_1	PF3D7_0703200.mrna1_1;693	693	6.0896	5.8025	5.076	5.0734	4.8237	5.1371	4.7334	2.5185	4.2411	5.957	6.4092	4.4356	5.0879	3.1293	5.853	5.4877	5.6533	4.4515	5.2277	6.5512	5.9435	4.8227	3.3632	5.441	5.6533	4.5211	5.6798	4.3736	6.2426	6.1611	6.7188	4.5747	5.887	5.7552	4.5753	4.1898	4.9919	3.6915	5.2028	4.6513	6.2441	5.8324	6.15	3.9736	5.1715	4.9914	6.4527	5.5916	3.009	4.2891	5.852	5.243	4.2449	5.673	5.1755	3.7247	4.4803	5.841	5.7623	4.1859	7.8251	6.1295	5.7506	5.4532	5.9326	5.195	4.504	5.7301	6.5308	5.033	4.935	4.0268	4.8728	5.6094	5.5279	7.187	6.3111	5.7903	5.7631	5.7409	4.6212	4.319	5.5354	6.1886
PF3D7_0703200.mrna1_1	PF3D7_0703200.mrna1_1;694	694	6.2257	5.2399	4.6685	5.2227	4.0444	3.797	4.4162	4.3391	4.5084	5.0717	6.8382	7.8502	4.4854	4.0548	4.2296	5.8822	5.4383	4.278	5.1081	6.2828	5.4857	4.2713	5.6008	4.7197	5.2551	4.1481	3.9727	4.1906	6.6185	6.0144	6.8212	5.4841	5.6924	5.9038	4.4283	4.7323	3.7257	5.2861	6.3885	4.2645	3.9662	4.0383	5.195	6.2931	4.557	4.8125	4.8822	4.4303	5.7463	4.6047	5.1056	4.8273	4.634	5.7137	4.3477	5.6921	4.0798	6.3554	5.2083	4.3951	6.9923	5.1247	5.5198	4.5141	4.6679	5.516	5.2585	4.9759	6.1552	4.8972	5.0166	5.3406	6.5989	4.7159	6.4898	5.4182	6.7729	4.5078	5.439	5.8804	5.3705	2.6462	4.6427	7.5255
PF3D7_0703200.mrna1_1	PF3D7_0703200.mrna1_1;695	695	5.1579	5.4012	5.0802	5.2976	3.6837	4.854	5.5771	4.4627	3.9616	5.4624	5.2334	5.2361	5.2612	4.0712	3.9392	4.8753	6.0697	3.433	5.4666	6.7324	6.3802	5.1771	5.5379	5.5659	5.5065	4.607	6.1414	5.5248	6.5786	5.9001	7.6994	4.1077	5.3056	6.2223	4.1432	5.2612	4.2987	4.5317	5.841	5.2994	4.8465	3.1875	5.9112	5.5874	4.6346	4.7339	5.1301	5.9146	5.0887	4.7751	4.9189	5.3187	4.6182	5.4353	4.6124	4.9274	4.025	5.3262	5.6565	5.7793	6.9787	6.1809	4.7506	5.0224	5.5298	4.5975	5.1069	5.7038	6.4691	4.4222	5.1619	5.1603	5.9549	5.0849	6.1609	6.2246	6.1185	4.7533	5.8723	5.9477	5.9498	4.8099	4.3434	6.7916
PF3D7_0703200.mrna1_1	PF3D7_0703200.mrna1_1;696	696	7.0207	5.0875	5.6279	6.6505	2.926	3.2839	5.3241	5.09	5.6294	6.7419	4.9625	5.5404	7.6265	5.3698	3.7137	5.5226	5.8377	4.2869	4.7186	6.3846	5.2906	6.0385	5.85	6.2655	6.6922	4.373	8.7682	4.6977	5.6605	5.6171	5.8025	5.1206	5.98	7.099	6.023	8.8405	4.1683	5.6387	5.5283	5.4199	4.9269	5.6525	5.9274	5.5807	7.5791	4.4944	5.9732	6.6893	5.1703	5.532	5.2713	5.8684	7.0875	5.4525	6.1428	5.0963	5.114	5.4152	7.932	6.0009	6.0631	6.3406	6.4009	5.7353	6.3246	5.3277	5.4182	4.5674	4.9006	4.8968	4.5874	5.6218	5.8885	6.4214	6.2649	6.2196	10.6166	5.9907	6.2426	5.8156	5.3252	5.5122	5.375	6.5124
PF3D7_0703200.mrna1_1	PF3D7_0703200.mrna1_1;697	697	7.3939	6.3923	4.1506	5.5151	3.7214	4.4686	5.8455	6.4244	3.3074	7.3909	4.4757	5.0858	6.5712	5.0303	5.142	5.0997	6.4256	5.6656	5.3198	6.6375	6.5218	6.1048	4.8525	5.8281	6.3901	5.347	6.7501	5.4712	6.9318	5.8741	6.5598	4.889	6.6608	7.4935	5.8369	5.9593	4.0286	4.5892	6.0955	5.5901	5.8535	6.4024	6.0496	4.9584	7.1823	5.1859	5.9692	6.07	4.7671	6.0264	5.1326	5.7772	6.0076	6.738	5.3391	4.0849	3.1177	6.9292	8.2923	5.5662	5.8517	5.8104	5.2884	5.9095	5.8532	4.9732	6.2645	5.5555	5.1934	5.3431	5.8115	5.2028	6.7281	7.9461	6.0477	6.0038	6.4967	6.5529	6.2852	6.0892	5.9977	6.975	4.9741	6.5618
PF3D7_0703200.mrna1_1	PF3D7_0703200.mrna1_1;698	698	6.4175	5.121	4.8748	4.8679	4.009	4.4906	5.5886	4.1465	5.144	5.8617	4.5198	4.9184	5.921	2.5534	4.406	5.9083	5.3851	4.9416	4.9146	5.6011	5.3016	5.3992000000000004	6.1463	5.3583	5.5942	5.076	2.1243	5.3695	5.4111	3.6112	6.3275	4.1334	5.4696	4.4256	5.1811	4.6456	4.5826	7.1897	5.6693	4.986	5.5543	5.3154	5.7131	4.8605	4.6444	6.5225	7.3349	5.8721	5.2776	5.4637	5.5376	5.5401	4.2032	6.4997	4.7677	7.0331	4.4841	5.8222	7.8856	6.1841	5.8505	5.6602	5.8181	5.6118	5.4925	5.7552	6.0955	4.9439	4.975	5.4673	5.4992	4.7334	5.7889	6.6513	6.5732	5.6482	5.8115	6.002	5.3183	5.6044	4.9533	5.4249	6.0596	5.8706
PF3D7_0703200.mrna1_1	PF3D7_0703200.mrna1_1;699	699	5.9425	5.3089	5.2091	4.464	2.0496	2.6713	5.4039	5.3544	3.9736	5.225	4.4114	2.1603	5.2141	0.3219	0.7485	5.0798	6.1108	3.6415	3.9551	5.4728	5.1627	4.9579	4.4744	4.9537	5.6288	5.1256	5.6244	5.5907	4.9006	5.1775	5.5913	4.1667	3.228	5.5874	4.8555	3.7159	3.4854	7.347	6.9533	4.3957	5.3971	5.4565	5.4838	3.8237	4.8495	6.7129	7.3154	6.9566	3.5361	4.5441	5.5595	5.2574	3.9882	6.1307	5.2307	7.1444	3.9345	5.0721	5.6599	5.2858	4.6375	5.6814	5.636	5.5373	4.3067	4.3561	4.0968	4.238	5.2513	5.1481	6.9944	5.2758	6.2133	4.7824	5.4246	5.6331	5.8148	5.859	6.2201	4.5686	3.9088	5.477	4.849	4.6859
PF3D7_0703200.mrna1_1	PF3D7_0703200.mrna1_1;700	700	5.88	9.5623	5.477	4.8709	2.4195	4.2227	5.3813	5.0378	4.1497	5.9174	5.0708	4.4443	5.1707	3.2203	4.0365	4.7944	5.0747	4.5416	5.0661	5.7479	5.9119	4.8037	6.8225	5.596	4.9059	4.359	3.2884	5.4819	5.6996	5.8659	4.991	6.224	6.0444	5.1815	4.8654	4.3519	4.7038	7.9262	5.7423	9.0036	3.7793	5.0721	5.9086	5.1428	5.1106	6.062	7.5036	6.0347	5.4558	5.6619	4.774	4.847	1.0635	6.2946	5.4594	6.8565	4.784	5.5677	6.1791	5.7018	5.585	6.1643	4.7485	5.7107	5.394	4.9556	5.3837	5.2399	4.7808	5.3799	7.5286	5.0228	6.1589	5.6179	5.3796	5.4535	5.9986	5.2698	5.8112	5.2098	4.4396	4.5595	4.8948	6.8885
PF3D7_0703200.mrna1_1	PF3D7_0703200.mrna1_1;701	701	6.1231	10.082	5.729	5.3865	3.6611	5.3172	5.432	5.3981	4.9891	6.371	4.8629	4.7377	5.6433	3.8217	5.0535	5.1591	5.2728	4.0772	6.1233	6.4803	6.5996	5.9069	5.8904	6.153	6.5641	4.4535	5.407	5.3579	6.261	6.2854	6.3208	6.0581	5.7274	6.2627	4.9621	4.5336	5.0103	8.423	6.3909	10.9505	5.8768	5.4026	6.033	4.9098	4.7186	7.8262	8.9359	6.218	4.8037	6.2434	5.4202	6.0613	4.7409	6.9195	5.9423	7.9349	4.0496	5.5469	6.1206	5.3345	6.1158	6.4867	5.4205	5.5426	5.0858	5.5407	5.0514	5.0076	7.5665	5.9632	8.2212	5.1177	5.5014	5.6949	6.4817	5.825	6.8634	6.1908	6.8116	4.723	6.1506	5.6218	5.3009	7.4532
PF3D7_0703200.mrna1_1	PF3D7_0703200.mrna1_1;702	702	6.6116	10.8097	4.8654	6.1536	4.645	3.9355	6.1162	6.1713	4.7415	5.856	6.1597	4.9681	6.6961	4.9369	5.0561	4.9179	6.229	5.5577	5.3384	6.887	6.3761	6.3243	5.8907	6.7612	7.2173	4.0259	8.6085	5.2976	6.5447	6.3354	6.1785	5.2739	6.3756	7.1829	5.0072	9.8095	5.5619	8.7418	7.5721	11.2696	6.6585	5.7761	5.7398	5.5292	6.0354	7.7692	8.4525	7.2915	5.1574	10.0244	6.094	7.3637	9.0249	7.935	5.9234	8.8121	5.0076	6.5857	5.9934	5.5432	6.0103	6.857	9.4489	5.8442	6.1625	6.1833	6.0785	5.3947	6.6786	5.7724	8.7121	6.8639	6.5756	6.1183	6.4135	5.6499	7.3412	8.9902	6.9858	6.835	5.5258	6.7435	6.1554	6.8386
PF3D7_0703200.mrna1_1	PF3D7_0703200.mrna1_1;703	703	6.6385	11.1188	6.7969	6.264	5.1906	5.2067	6.7546	6.2649	5.8676	7.159	6.1318	5.8647	6.4258	3.6264	4.8763	5.7192	6.5878	5.4192	5.0785	5.6999	6.7641	5.4976	5.9258	6.363	6.7201	4.8714	5.4492	6.5188	5.9535	6.7332	6.3763	5.645	5.9011	7.4701	5.8926	7.1681	5.3161	6.8429	5.9889	11.3457	6.1495	5.9547	6.102	5.1591	6.1058	5.5348	7.6679	6.3705	5.588	8.0854	6.0453	6.7582	5.9366	9.0261	7.4453	6.0775	5.4212	6.009	6.7007	6.1807	5.8861	7.4984	9.8183	7.048	8.0003	5.8316	5.5245	5.2223	5.025	6.9812	5.5954	6.7056	5.4666	6.071	5.7498	6.2765	7.1376	9.0668	7.242	8.2153	6.3065	5.7724	6.2275	7.9439
PF3D7_0703200.mrna1_1	PF3D7_0703200.mrna1_1;704	704	7.4532	9.5163	6.672	5.4874	4.1367	5.6605	6.3716	5.4922	6.4987	7.7283	6.8319	4.7824	4.8344	3.1795	5.5586	5.7306	6.2263	8.0058	5.1206	6.0128	6.5773	5.2898	5.4699	6.235	7.5651	4.9855	5.7142	6.1695	5.4761	7.433	6.6778	5.5267	7.7524	8.0225	6.1538	5.8505	6.9505	6.9675	5.6171	9.2217	6.5385	6.0266	6.2517	5.5984	6.6873	4.6633	8.6477	5.726	5.2338	8.5112	6.4039	5.4819	5.1643	10.4003	6.0016	5.0161	5.5868	6.506	5.6232	6.1637	6.3181	6.9513	9.3551	5.5975	9.8191	6.3828	5.3183	5.7519	5.753	5.1534	5.2772	7.9248	7.1733	6.4704	6.3047	6.4603	7.6248	8.9306	6.8878	10.0827	6.6672	6.2604	6.1739	5.7396
PF3D7_0703200.mrna1_1	PF3D7_0703200.mrna1_1;705	705	7.2197	9.4645	6.5326	5.2468	4.4854	4.5826	5.7892	5.2581	4.1367	7.4879	6.1092	5.8917	5.3009	4.6758	5.1289	6.0646	6.0652	4.2824	5.189	6.0435	6.7824	5.1526	5.6631	7.3147	6.6141	1.7181	5.8542	6.5423	6.0058	7.7114	6.3291	4.6375	8.1471	6.4853	5.5534	4.8914	5.3125	6.7677	5.5521	9.2625	6.0762	4.7268	5.4009	5.6568	6.2132	3.3896	8.4618	5.4545	6.2137	6.3783	6.1795	5.1767	4.8982	8.7896	4.5814	5.0488	5.0721	5.2645	5.5176	5.0422	6.1467	7.4472	7.8345	5.2257	7.8376	5.477	5.5515	5.8694	4.7533	4.7115	5.8135	7.6777	6.5295	6.3298	6.36	6.7033	7.7232	7.7312	6.5598	8.4748	6.8481	4.5862	5.8192	5.4699
PF3D7_0703200.mrna1_1	PF3D7_0703200.mrna1_1;706	706	7.0002	10.1697	6.9314	4.0144	4.1391	5.6299	5.5738	5.4627	3.6147	7.7098	5.588	4.641	5.5753	4.5503	4.7819	6.5043	5.1631	5.7447	5.2304	4.9126	11.1137	4.0383	5.3985	6.0241	6.616	5.0461	4.0858	5.3338	5.943	10.193	6.1324	5.2869	7.2897	6.6761	5.1699	4.0721	5.151	6.4542	5.6719	9.5342	5.8951	5.7474	5.4239	6.339	6.1287	5.649	8.4165	5.6636	5.0347	7.49	5.4283	5.2145	4.8068	8.5606	4.0764	4.6798	5.0892	5.8012	5.8875	4.0488	6.4791	6.2615	6.7995	5.0819	7.006	4.6887	4.7517	6.7514	5.0832	4.8253	5.85	7.4718	6.772	7.8587	6.1355	6.189	7.452	7.3652	6.2048	7.3142	5.845	4.1898	7.1359	6.2263
PF3D7_0703200.mrna1_1	PF3D7_0703200.mrna1_1;707	707	7.6995	10.2613	7.5452	4.9841	4.5957	5.2544	6.1167	5.8982	4.342	8.2686	5.5248	6.4851	5.7785	5.1759	6.1691	7.33	6.4998	5.1799	5.5201	6.2409	11.4591	5.0674	5.6038	5.5469	7.019	5.7186	4.2273	6.4705	7.2897	11.56	6.6124	6.0592	8.2415	7.2474	5.4376	4.6118	5.6115	7.6648	5.8575	9.7925	5.2529	6.831	5.2172	5.9224	7.7219	6.4681	9.4546	5.5426	4.0531	8.1574	7.5474	5.9665	7.4977	9.4374	5.1651	4.2578	5.7819	7.0266	5.1469	5.6433	6.3927	7.2166	8.6571	6.6095	8.4866	6.9189	7.6927	5.6058	5.5148	6.2604	5.9146	7.8709	7.5886	7.8705	5.7829	6.3459	8.5474	8.3225	6.3616	8.8557	7.324	8.7422	7.4599	6.2128
PF3D7_0703200.mrna1_1	PF3D7_0703200.mrna1_1;708	708	8.1648	11.0411	8.0452	6.5113	3.2525	6.094	6.5232	5.8637	6.2664	8.7921	7.8562	7.1041	7.3325	5.1902	7.0656	9.3179	6.3243	6.3614	6.3901	7.4845	8.5944	5.6806	5.8992000000000004	6.193	8.3086	5.5323	9.161	6.2409	7.5597	8.9053	6.8726	6.1902	8.5999	8.9389	5.7054	8.9264	6.383	9.0999	7.0722	10.7549	6.642	6.7674	6.0561	5.5497	7.2444	7.3596	10.6644	7.7511	5.2668	8.9163	7.0373	6.5283	6.7262	10.189	5.765	6.4041	5.8497	6.5407	6.3382	6.1297	6.8446	8.2036	10.4067	5.7658	9.8527	6.5603	5.5583	5.6056	6.25	7.7841	6.8291	8.8043	7.9643	8.0621	6.5735	7.1964	9.1895	9.2284	7.5491	9.9979	7.3583	6.6149	8.2875	7.86
PF3D7_0703200.mrna1_1	PF3D7_0703200.mrna1_1;709	709	8.021	10.9459	7.9481	6.5475	4.6786	5.8022	6.4466	4.1152	5.3837	8.8201	6.3219	8.033	7.0829	3.9231	5.9366	9.7775	6.0126	5.3947	5.8676	7.1509	6.7774	4.8972	5.8472	6.2034	8.0903	4.1177	6.0637	5.8912	7.9785	7.2755	6.472	5.0378	8.7914	8.7895	5.4679	6.2653	7.1429	8.9219	7.0317	7.1273	6.8098	5.5179	5.3834	4.5735	6.996	7.2525	10.8189	6.8049	5.233	9.3121	7.0109	4.8924	4.8032	10.1682	6.0405	6.1861	5.2634	6.4619	6.4976	6.1995	6.6113	7.8379	10.0287	5.9376	9.6214	6.0121	5.0241	5.2468	6.121	6.979	6.1083	8.5714	8.1509	6.3628	5.2506	6.6041	9.2445	9.57	8.2791	10.0034	6.0775	6.0139	7.75	7.2479
PF3D7_0703200.mrna1_1	PF3D7_0703200.mrna1_1;710	710	7.7969	10.9917	7.6307	7.0565	4.9174	6.204	6.6002	5.3056	2.8639	8.4104	6.8625	6.8402	7.4138	5.0635	5.3709	8.907	5.8084	5.3586	6.321	8.0617	7.1673	5.2176	5.9738	9.5198	9.0408	4.9236	5.4466	6.812	8.6036	7.5738	6.9009	5.4323	10.1017	9.3985	5.4565	5.7178	8.1141	9.0272	6.4084	5.7306	6.2754	5.8602	5.7684	5.9614	6.5827	7.6244	11.1619	6.0917	5.3561	9.5613	10.2417	6.0678	5.8347	9.634	5.8924	6.9144	6.5258	6.4735	6.1087	5.4783	6.038	8.2791	9.8407	6.1863	10.3421	6.6269	5.858	6.3709	6.2563	7.0567	5.6349	8.2537	8.2239	7.7108	6.1659	7.1213	8.8296	9.3271	7.3444	10.5161	6.9454	6.8859	8.0926	7.6993
PF3D7_0703200.mrna1_1	PF3D7_0703200.mrna1_1;711	711	7.6013	11.221	7.9214	7.1478	4.1432	6.3363	5.9439	5.9011	4.9279	8.3739	9.7032	5.8977	7.9329	4.135	6.6668	8.1631	7.8646	5.2067	5.4861	7.5729	6.9911	6.3576	6.1871	10.6796	9.0508	5.5192	6.5942	6.0002	7.9634	7.3142	6.8941	4.9995	10.6626	10.0363	5.087	6.6966	10.9057	8.0977	6.8257	11.0377	5.4915	6.8174	5.7227	5.0009	6.5564	6.9697	10.057	5.5829	4.8797	8.1959	8.699	6.9817	6.7909	9.7287	5.9146	6.7155	6.6924	7.2272	6.1548	5.6673	5.9619	7.7526	10.9042	7.8577	10.6372	6.2802	5.2694	5.8795	5.7703	7.098	6.9688	8.6032	8.6889	7.7276	6.4145	7.0238	9.218	8.9577	7.4928	10.6773	7.1149	6.3891	7.9368	6.887
PF3D7_0703200.mrna1_1	PF3D7_0703200.mrna1_1;712	712	7.4777	10.2017	6.5481	5.3981	4.2024	6.3493	5.8291	6.0345	4.7913	8.2512	6.2376	6.7642	5.6171	4.211	6.3716	7.1803	6.8146	4.5342	5.3823	7.523	6.3295	4.6259	7.6151	8.397	6.6333	3.9495	3.5922	4.7592	8.1987	7.0328	6.7768	7.6577	8.6511	7.1721	5.769	4.6775	5.3384	5.6118	7.7408	9.9553	5.98	4.5613	5.9011	6.0201	6.477	6.906	7.432	7.1613	5.0135	5.3273	6.0363	4.5577	2.7634	7.1689	5.2284	5.3031	7.3168	8.1189	6.5457	4.5435	5.3049	7.0403	6.7245	6.1493	8.2411	7.1335	4.9584	5.6554	5.503	5.9521	5.5106	6.9284	8.6123	7.0449	5.5668	6.5406	8.8995	6.8608	7.8272	8.9627	6.7517	5.3568	7.0826	5.9369
PF3D7_0703200.mrna1_1	PF3D7_0703200.mrna1_1;713	713	7.4946	5.2702	6.1156	4.5273	5.3653	6.1287	5.8199	5.6795	5.0299	8.2064	7.3345	5.6369	5.6334	5.2798	6.846	5.4799	7.6439	3.2824	4.1747	7.5507	6.7411	4.9764	5.2547	7.1663	5.8704	5.7159	4.7554	5.6999	8.129	7.3185	7.1832	5.3572	6.7833	6.3519	5.8704	5.5509	6.1334	6.7285	7.5308	4.8585	5.4472	4.5223	5.6355	5.5033	6.4004	5.5432	9.6554	7.1871	4.904	6.2455	5.774	4.4316	6.6635	8.2234	5.487	5.2346	5.746	6.2405	5.1359	5.3306	6.0605	7.5321	7.9756	5.0072	4.7793	6.192	5.4663	4.9846	5.0522	5.8904	5.0531	6.1369	7.7626	5.9905	5.5692	6.5163	8.6769	8.0457	6.437	5.8552	6.4024	5.9381	6.8875	6.9968
PF3D7_0703200.mrna1_1	PF3D7_0703200.mrna1_1;714	714	7.4647	6.4114	6.1104	5.9646	4.9602	6.535	5.7623	5.3764	4.6311	7.511	6.4555	6.052	5.299	3.9269	6.4769	5.6562	7.6714	3.8699	5.4219	7.1208	6.9666	4.3618	4.7819	6.8853	5.9766	4.4403	5.1297	5.4212	7.7937	7.679	7.141	2.5534	7.4606	5.0845	5.1367	4.0575	5.3147	5.8654	6.2215	4.1309	7.0071	4.5735	5.8542	6.6576	5.6764	7.7722	6.5157	5.9217	5.2184	6.7953	6.0947	5.4614	6.3357	6.2392	6.9211	6.9193	7.2326	5.3136	6.2411	4.9914	5.8298	7.4496	6.6728	4.4162	5.9167	7.4833	5.2869	5.3944	5.5065	7.6016	8.9289	6.989	7.2985	8.1622	6.6431	6.6317	8.7213	6.465	6.774	6.8271	8.1191	5.9526	6.9032	5.5951
PF3D7_0703200.mrna1_1	PF3D7_0703200.mrna1_1;715	715	7.2335	5.8696	5.6331	5.4973	4.5765	6.5003	6.4155	7.5021	4.3916	7.4642	5.4941	5.3961	5.3169	4.1318	6.9034	5.1383	9.045	4.6747	5.911	6.9616	5.8143	5.142	6.721	6.5248	5.3423	5.5267	4.4416	5.3892	8.2253	6.3523	6.5413	5.5211	6.6836	5.9754	6.2843	3.8084	5.437	4.8227	6.567	4.5398	5.5438	4.8293	5.323	5.5543	5.7991	7.2009	5.1803	6.8452	4.1119	7.0161	6.5089	5.1839	5.1073	6.0034	5.8115	6.323	7.222	6.6401	6.2716	5.8146	5.4162	6.6963	5.0798	4.7219	5.0054	6.3234	4.6496	5.0687	5.5367	6.6106	6.1621	6.9248	8.7055	6.6503	5.7721	5.8001	8.5278	4.9588	6.347	5.9955	5.6389	3.7474	6.4263	5.9796
PF3D7_0703200.mrna1_1	PF3D7_0703200.mrna1_1;716	716	8.7695	9.088	5.8014	5.7999	5.4456	9.482	6.2042	7.1071	4.3498	7.9181	5.5598	6.4184	4.9764	3.6276	8.9196	5.7869	7.6796	4.7268	6.3452	6.7696	6.7879	5.7142	5.689	6.1731	4.9458	4.9035	5.6447	4.9955	7.4142	7.2945	7.2747	3.1811	6.7947	6.1843	6.0047	5.3761	6.0936	4.8293	6.9029	10.5589	4.8099	4.1922	5.6363	5.2257	7.0339	6.875	6.2769	6.4764	4.4403	6.7153	6.8347	5.7708	6.7115	7.7054	5.3736	5.441	6.3338	5.228	6.0483	6.5717	6.7814	7.3169	6.7812	4.986	4.8605	5.2407	5.7247	4.7192	5.4912	7.4843	6.042	6.8623	7.5076	7.6496	7.1878	6.9083	8.3611	6.4092	6.6936	6.9903	6.4596	4.7714	6.4163	5.0942
PF3D7_0703200.mrna1_1	PF3D7_0703200.mrna1_1;717	717	7.4002	5.7241	6.1904	5.9699	5.4542	7.3279	7.3716	8.0764	3.3604	8.4017	5.9336	12.7473	5.6439	3.9616	6.9679	5.4919	8.8821	4.3399	6.0264	6.8285	7.5316	5.7655	4.9864	7.3197	5.7266	4.3484	6.7136	5.5838	7.6022	8.0903	7.1155	4.3561	7.6974	6.264	4.691	5.4486	5.408	5.0963	6.134	5.1123	4.0295	4.1043	6.1278	8.3225	6.5407	6.9485	6.2083	5.972	5.251	5.7007	7.1162	5.6328	6.3377	6.3618	4.9198	5.2544	7.1533	6.0674	6.0708	5.9179	6.1077	7.2943	7.9959	5.6625	5.8467	5.9191	5.0308	7.3245	5.4751	7.2436	6.1352	7.7931	7.7418	7.229	6.8329	6.8364	9.0147	7.6526	6.9113	6.4293	6.1777	3.9764	6.77	5.6085
PF3D7_0703200.mrna1_1	PF3D7_0703200.mrna1_1;718	718	6.6124	6.6584	5.6047	5.7544	4.6605	6.2815	8.0889	8.4162	5.4909	7.7302	5.7336	12.8823	6.2388	4.4229	5.8904	8.2472	9.6505	4.9598	5.6633	6.6598	6.6269	6.2466	5.9579	7.1816	6.9783	8.435	6.062	5.4902	6.609	6.7677	7.3118	4.2172	6.9292	6.5509	8.6188	6.3856	6.4738	5.7993	6.2163	4.8953	4.5686	10.5828	6.5836	7.3789	6.568	7.1491	6.58	5.5419	4.6404	6.6852	7.9733	6.4611	5.7452	7.6714	6.1467	5.6645	8.412	6.4935	6.0527	7.768	6.3384	8.2287	8.5418	5.4522	5.5024	5.7195	5.3176	5.8931	6.1237	5.5714	6.4856	8.5671	7.7574	7.7979	7.8452	7.3405	9.0993	8.2862	7.1939	6.0094	6.7716	6.1902	7.5156	7.6688
PF3D7_0703200.mrna1_1	PF3D7_0703200.mrna1_1;719	719	6.3291	6.4148	5.9807	6.4896	5.7645	6.059	7.2743	7.3078	5.6381	7.4744	7.2326	14.3278	6.8227	4.8768	5.9418	7.6652	7.4135	7.1452	6.1185	6.952	5.897	8.399	6.3282	7.4551	5.7621	9.2371	6.1305	6.6385	7.7993	6.4553	8.9345	6.6459	7.858	6.28	8.0181	6.5853	6.5105	5.986	5.8895	5.9713	5.4538	10.1913	8.1136	5.8931	6.5409	10.8302	5.9042	5.8255	5.2327	6.9736	6.6295	7.2385	6.1558	8.6549	6.2754	10.9693	9.7945	7.4162	6.8199	10.3611	6.4901	8.3743	8.4427	6.6569	6.4621	7.0576	5.6235	6.2122	6.5711	5.581	11.325	10.3907	7.3213	6.674	11.5782	6.4622	9.1292	7.7768	7.7808	6.7363	6.9817	6.0431	7.1	6.8582
PF3D7_0703200.mrna1_1	PF3D7_0703200.mrna1_1;720	720	7.3918	7.596	6.6659	6.0764	3.852	7.0383	7.6636	7.6287	5.7594	7.7887	6.9472	14.4771	7.3304	5.3067	6.6047	6.8554	7.7756	8.2455	6.3542	8.1372	6.3973	8.39	5.2884	8.379	6.9218	9.1811	6.7604	6.7236	8.2708	7.1937	8.4092	5.6314	9.0293	6.7922	8.6084	7.0657	6.7078	6.5008	5.8674	5.1256	5.6378	8.7834	8.0347	7.5328	6.6931	11.3521	6.5529	7.7639	5.9903	7.3041	6.2215	7.4299	6.6446	10.8149	6.0942	11.434	10.1232	8.0944	7.0547	10.0002	6.2961	8.6557	8.3366	6.615	5.8953	6.79	5.853	5.9614	7.4979	6.1585	11.1254	10.0676	8.141	6.5125	10.8019	5.9155	9.1534	8.0374	7.0392	6.7735	7.1181	6.1173	7.1568	7.8319
PF3D7_0703200.mrna1_1	PF3D7_0703200.mrna1_1;721	721	7.3697	6.9881	6.5454	7.5374	5.6834	6.0367	7.189	4.6387	5.3245	6.8731	6.8139	14.2615	6.8618	5.6129	6.1985	7.2876	6.3813	6.1645	7.32	7.7456	6.7601	6.8048	6.7252	6.4331	6.543	7.721	6.127	6.0208	8.2851	7.3244	6.7074	6.5977	7.3562	6.5989	7.3448	6.1212	9.5044	6.754	6.852	6.8125	5.4413	7.0528	6.7444	7.4199	6.1944	10.4371	6.3923	6.9101	6.3434	6.2441	6.321	6.0099	6.5797	8.2437	7.0253	9.3057	8.5293	7.6223	6.9146	7.7379	6.6562	7.0865	7.1041	6.8293	6.363	7.1558	6.3386	6.3528	7.1391	7.2129	10.3224	8.5081	7.9324	6.2574	8.3571	6.387	7.3661	7.5884	6.7706	7.0709	6.9018	6.6261	6.4741	7.4481
PF3D7_0703200.mrna1_1	PF3D7_0703200.mrna1_1;722	722	7.2805	7.2822	3.9477	7.2715	5.6982	7.0799	8.936	7.4566	4.6741	7.1044	5.8667	13.934	7.1589	5.4046	5.7382	9.7369	6.9	6.1125	5.6645	7.3509	6.7798	7.2505	7.0446	6.4468	5.8148	9.6984	5.4107	5.4114	7.6568	6.7557	7.4644	6.5353	7.7281	6.0141	9.674	5.4998	9.0522	6.2848	8.1047	7.1157	5.7434	9.6048	10.8308	4.856	5.572	9.7324	6.6465	7.5726	6.4087	6.339	6.3647	5.3459	5.5463	8.5463	5.8664	9.6131	8.3682	7.6895	6.3021	7.4496	5.9124	8.2456	7.6136	5.8293	4.6519	7.4608	5.9771	6.1041	7.9785	6.0742	9.9457	9.3262	8.3126	5.3614	8.8428	6.4517	8.1263	8.1019	7.0062	6.3047	6.9691	5.9962	6.9993	8.5738
PF3D7_0703200.mrna1_1	PF3D7_0703200.mrna1_1;723	723	7.1992	7.147	5.7035	7.2144	5.7312	7.063	7.594	6.4616	5.7013	7.291	7.0606	13.9699	7.5302	4.0772	6.5231	7.8378	7.1901	7.594	5.745	7.5673	7.0764	7.7417	6.586	7.9187	6.1997	9.2056	6.4398	6.493	8.5392	7.0088	7.5652	6.6232	8.297	6.0944	9.4688	6.9833	8.7999	6.1237	6.8702	6.8139	7.8079	10.1625	6.377	6.9682	6.7975	9.7446	5.5438	6.8951	3.696	6.9039	7.0526	6.1983	5.5598	8.4838	6.8921	8.4941	8.7329	7.6774	6.1532	7.4411	7.4876	8.9908	7.915	6.4411	6.2168	7.2495	6.0885	6.373	8.5794	6.4998	10.4075	8.7885	8.0497	6.1665	8.1667	7.6	8.1078	8.8546	6.9335	6.5563	6.7182	6.3415	7.0917	8.4011
PF3D7_0703200.mrna1_1	PF3D7_0703200.mrna1_1;724	724	7.1434	6.383	5.7716	7.2758	4.6129	7.0607	6.5122	6.7485	4.756	7.33	7.4036	14.0278	7.2858	5.1018	6.7625	8.3717	7.1168	6.8388	5.8748	8.6163	7.0441	8.0802	7.0002	7.8638	5.6885	8.0795	5.9243	5.8472	8.8005	7.6568	8.8124	7.3661	7.9772	5.6605	9.0679	5.1506	8.7021	6.3503	8.5774	6.5053	5.5931	9.9863	7.7981	6.5078	5.9975	9.3803	6.2128	8.2972	6.7278	7.3958	6.101	7.3092	5.2098	9.4101	6.1562	9.8853	10.5641	9.5112	6.563	7.3929	5.8946	8.4438	7.0996	6.5045	5.9819	7.8625	7.0783	6.7429	9.0057	5.9784	10.5529	10.6928	9.4774	6.1483	8.9914	6.8571	9.0544	8.127	7.0374	5.394	7.6045	6.3901	7.2517	9.217
PF3D7_0703200.mrna1_1	PF3D7_0703200.mrna1_1;725	725	7.6942	7.7371	6.7424	8.3608	6.0889	6.9769	7.482	5.6433	5.2551	7.3099	7.3491	12.9384	8.3095	5.5795	6.6273	9.4823	6.4647	7.131	6.7829	8.0043	7.5795	7.3155	7.0883	9.8017	5.6622	7.9077	6.2491	6.1572	8.5297	8.7494	6.6317	6.2593	10.2824	5.6273	8.0504	6.6242	8.9835	5.7093	7.2146	7.5314	6.7572	10.3735	6.068	6.6641	5.8562	8.7227	7.0267	7.6154	10.593	6.8032	6.434	8.0286	7.1633	8.7026	6.6502	10.1133	8.5359	9.2818	7.2563	9.3533	6.8019	8.0637	7.137	5.8171	7.1383	7.6156	5.7653	11.1388	9.6935	7.4496	10.341	9.2432	9.6501	5.6381	9.3294	7.0673	7.5991	8.1698	6.847	7.8086	6.8231	6.2409	11.1372	8.6339
PF3D7_0703200.mrna1_1	PF3D7_0703200.mrna1_1;726	726	7.1533	6.5609	6.8602	7.0261	5.4578	7.157	7.2994	6.3114	4.2839	7.2035	6.7282	13.6389	6.1574	5.9088	6.7067	8.9979	6.0687	10.6391	7.1159	7.9788	7.4897	7.1837	6.5795	8.2904	6.0477	8.4292	5.669	7.0532	7.9356	7.7345	7.7122	6.29	9.2034	6.253	7.8314	6.5444	8.0023	6.2843	6.5076	6.1793	7.8386	7.2158	7.1345	7.268	5.4226	7.1406	7.0073	6.6107	6.6248	5.1144	6.65	7.7363	5.2176	8.1561	6.3142	7.8726	8.7977	9.9055	7.9663	7.0566	6.1981	8.138	6.6805	6.0522	5.9312	6.5348	6.0034	6.0678	9.3219	6.4603	7.4055	9.4291	10.4089	6.7986	7.523	6.6302	8.0734	7.6979	6.8354	6.2638	6.9751	6.1735	7.0701	8.482
PF3D7_0703200.mrna1_1	PF3D7_0703200.mrna1_1;727	727	8.0976	7.4524	6.4668	7.3449	4.3082	7.623	6.5947	6.2651	5.0391	7.3554	7.795	13.2147	7.0962	5.5154	7.1739	9.0291	6.483	8.0295	5.4793	8.46	7.9769	7.473	6.6633	8.2335	6.0052	9.4606	6.1769	6.8942	8.6582	8.7637	7.6458	5.532	8.8846	6.0794	8.9551	4.6679	8.8479	6.9183	7.7501	6.8264	7.884	9.7931	8.1484	7.2866	5.8271	5.7666	7.0941	6.9947	6.479	8.5988	6.1745	8.2735	5.6085	9.0725	6.2808	6.0575	10.2659	10.0984	6.9896	7.531	8.0043	8.5828	6.9607	6.052	6.3372	7.572	6.2544	6.3721	9.9536	6.6747	6.6771	9.914	10.6097	5.7983	7.08	8.092	8.7832	8.1331	7.4544	6.6879	7.7123	6.496	7.2823	8.8943
PF3D7_0703200.mrna1_1	PF3D7_0703200.mrna1_1;728	728	6.923	6.6981	6.0061	7.0298	5.7774	7.2395	7.5792	6.7674	5.9891	6.8026	7.5333	12.1029	7.4369	6.07	7.2998	8.3289	7.5016	10.3308	6.5393	8.4368	9.8292	7.4732	5.7317	8.6912	5.4182	11.0817	6.5786	7.7054	8.3823	10.9037	7.9891	6.1544	8.9308	6.9893	10.8235	6.9022	9.4768	7.0154	7.2858	6.4534	8.7355	10.0205	9.1399	7.2536	7.0492	7.0755	6.3352	6.8757	6.2946	8.2391	6.7764	9.3432	6.6666	8.0129	6.8197	7.2434	6.4335	10.1419	9.078	6.7382	7.1599	9.801	7.5587	6.3834	8.5392	8.0378	4.6311	6.7305	10.2602	7.3781	7.2925	6.9732	10.5314	8.0683	7.5215	7.355	9.8001	8.1088	7.3493	8.0471	7.2646	6.5423	7.5868	9.0604
PF3D7_0703200.mrna1_1	PF3D7_0703200.mrna1_1;729	729	7.6697	7.0699	6.0195	7.2871	6.0811	7.759	8.5477	8.3688	5.9035	7.7924	6.6967	7.4393	6.6566	6.6687	7.8072	6.7751	9.5449	7.5311	5.7808	7.3648	10.0486	6.4365	6.1593	8.7556	6.5789	6.357	6.0472	7.5288	7.5355	10.3471	7.0282	5.9628	8.2166	6.6686	6.4586	6.7833	8.7604	7.0665	6.4102	5.121	6.5807	4.7447	8.08	6.9227	5.599	6.5203	6.3482	6.5764	6.1965	7.61	5.3865	8.9876	6.1717	7.2614	6.712	6.845	5.7361	8.9772	8.4667	7.0714	6.4131	8.839	6.1357	5.5113	5.1214	7.4448	6.5839	6.6278	10.7055	7.7872	6.2244	6.7568	9.3926	7.3323	7.9219	6.2897	8.7255	7.6922	7.1647	7.268	6.6576	5.0875	7.5626	8.7532
PF3D7_0703200.mrna1_1	PF3D7_0703200.mrna1_1;730	730	8.0164	6.0025	6.52	6.7271	5.4591	7.7388	8.1236	6.6256	5.3572	8.5578	6.671	7.3687	6.7786	5.8128	7.9593	8.2504	7.9848	5.1185	6.602	7.6849	9.7123	5.7401	5.5037	7.5766	6.534	5.7471	4.5447	6.5328	7.6138	10.3431	6.6561	5.3771	8.8014	6.6269	5.4591	5.2913	7.7938	6.8835	6.7691	5.3635	6.7762	6.7455	7.3674	6.7974	6.8606	6.7377	6.8339	7.417	5.86	6.889	5.6109	8.3394	5.7703	7.527	6.7316	6.9924	5.4728	9.2756	7.7444	6.2625	6.1922	8.7029	6.5923	6.1875	6.1637	6.6789	5.8502	6.9336	9.9847	6.8552	5.8025	7.0449	9.3498	6.6819	7.5934	6.4928	8.2531	7.3993	7.8159	6.9629	6.7653	6.4687	7.0473	9.0459
PF3D7_0703200.mrna1_1	PF3D7_0703200.mrna1_1;731	731	8.0256	5.4617000000000004	6.2908	6.6652	5.591	6.6063	9.415	10.0834	6.1112	8.1125	6.5942	7.3925	5.5801	6.2315	6.4067	7.4666	10.7046	13.1145	7.1675	7.4232	9.7862	6.1987	5.5226	10.7639	5.8704	4.2063	5.9033	6.9999	6.6154	10.2472	6.831	5.0492	10.5054	6.1621	5.6693	6.5251	6.3947	7.2716	6.7451	6.0358	6.8683	5.5886	7.1579	6.5711	7.4412	6.1601	6.2197	6.7882	5.135	7.6133	5.5847	8.0513	9.1449	6.9077	9.0452	6.3154	5.757	9.3198	8.1642	9.3542	6.8265	7.5514	7.3762	5.1453	6.128	7.0025	4.9639	7.1661	10.4003	7.5529	7.3553	6.3129	9.8505	6.9306	9.8349	6.9471	7.5963	7.4471	7.1784	6.7014	5.9345	5.9348	8.1954	9.7067
PF3D7_0703200.mrna1_1	PF3D7_0703200.mrna1_1;732	732	9.3976	8.1552	8.7213	7.0744	7.9696	7.4967	10.6283	11.774	8.9193	9.7073	9.8648	10.0901	6.5272	8.9726	7.0507	9.1422	12.3557	13.5485	8.0716	9.2863	11.7049	6.7951	6.5694	11.596	7.346	6.4366	8.7959	8.328	9.2113	11.9433	8.5513	6.0139	11.905	7.9388	7.2575	9.3273	8.254	8.2923	8.0444	8.5875	9.5026	7.2145	10.0789	8.34	9.0855	8.4097	6.869	7.9577	6.7609	9.3515	7.0907	11.0621	9.1047	7.1869	11.2655	9.5628	6.7853	10.6931	10.3299	11.1557	6.9409	9.5205	10.8423	8.1371	8.863	8.0444	6.5067	8.1462	10.701	10.8783	8.6557	8.5228	10.9132	10.0093	10.905	7.994	9.7143	8.8511	8.6021	9.4875	8.1222	7.1871	9.5178	8.5237
PF3D7_0703200.mrna1_1	PF3D7_0703200.mrna1_1;733	733	9.1091	7.6418	8.803	7.7085	7.1011	8.0904	10.113	11.0958	7.9569	9.5429	7.4737	8.8713	6.7291	8.2022	7.276	9.5212	11.8199	13.1447	8.7484	9.0633	11.3335	6.9494	7.2702	12.4997	6.6685	6.1001	9.7888	7.9563	8.3758	11.4864	8.8687	7.2452	13.9546	7.0899	6.7714	9.5962	6.8549	7.9857	9.8428	7.0851	10.3254	7.9069	7.2287	8.9367	9.1195	8.1879	7.4233	9.6849	5.5832	8.8965	6.544	10.9048	9.1732	6.3818	11.1867	8.5653	6.926	10.5849	10.0769	10.4154	6.633	8.9903	9.567	8.8186	8.7411	9.3168	6.0695	8.5383	9.7504	10.8552	8.5776	7.1942	10.8359	9.7078	10.5957	7.1514	9.5103	8.5119	9.268	9.8786	9.2852	6.7578	9.6111	8.0668
PF3D7_0703200.mrna1_1	PF3D7_0703200.mrna1_1;734	734	8.8546	7.0796	7.9837	5.7184	7.5138	6.9571	9.9867	11.175	9.002	9.1362	6.8452	9.0408	5.8502	8.6459	5.5491	9.1078	11.3908	12.8145	6.9097	9.4141	10.5301	7.2585	7.7838	12.9357	6.9564	5.9088	10.1754	8.8065	9.6858	11.0223	9.2532	7.5205	14.6412	7.3117	6.6635	10.04	5.5382	7.8403	7.6608	7.7033	8.6737	8.8752	7.2565	8.9428	8.8056	8.2046	7.2716	7.9314	5.8768	8.587	7.1125	10.5139	8.9451	6.5388	10.0782	7.9264	5.406	10.2055	9.9218	10.6376	7.3279	9.0893	9.1965	8.3431	9.1543	6.4647	5.8156	9.0625	9.4545	9.7539	8.9865	6.7244	11.0609	9.2537	10.8649	8.0762	9.2801	8.7536	8.4099	9.3013	7.464	5.9193	9.6696	9.5527
PF3D7_0703200.mrna1_1	PF3D7_0703200.mrna1_1;735	735	10.5261	9.4978	8.4981	6.1564	7.4854	8.7999	9.9301	11.7442	8.5636	10.7397	6.0394	10.6452	6.5365	8.934	7.4989	8.7407	12.2772	13.8394	6.7669	9.3578	11.4107	9.5517	8.9519	13.2232	6.7812	7.2779	12.6943	7.2638	9.0779	11.4491	10.8468	9.3021	14.4236	8.1762	6.9022	12.242	7.4949	9.3423	8.3177	9.7196	11.0878	7.2149	7.7752	8.3688	9.9954	8.3136	8.3433	8.8957	5.6174	9.4424	7.3286	9.8477	9.2709	7.0054	10.7495	8.9586	8.0357	10.8343	10.5889	10.5271	5.3491	10.0373	10.3093	7.7576	9.5653	7.7015	6.2527	10.110900000000001	10.564	10.2099	8.3572	8.3929	11.6576	10.1946	10.5317	7.7956	10.7676	8.8579	8.9041	10.1852	8.1244	7.6889	10.7175	9.7103
PF3D7_0703200.mrna1_1	PF3D7_0703200.mrna1_1;736	736	10.9042	9.9775	9.4	6.547	8.3382	9.0105	10.2098	12.1158	9.3392	11.0663	5.878	8.5067	5.1264	9.758	8.1063	9.0265	12.3017	13.2141	5.5148	10.321	12.307	10.0916	8.4814	13.2449	7.1999	5.7186	12.7537	4.7159	9.6928	12.0092	11.3797	7.0178	14.9187	7.5386	6.7744	11.7515	7.5064	8.7509	8.8992	10.1564	10.9682	9.8623	8.0508	7.9852	10.1275	8.8332	7.4237	8.6853	5.3158	9.8519	7.2253	10.9401	8.8921	7.1934	11.107	8.7967	6.8928	11.9672	10.8402	10.3619	6.0561	10.581	10.4584	8.5022	9.6133	7.7848	6.2232	10.9506	10.2816	10.4243	9.0461	8.2119	12.3684	10.705	10.7828	6.9079	10.9382	9.7558	9.5815	10.6216	8.581	7.8163	11.5698	10.8079
PF3D7_0703200.mrna1_1	PF3D7_0703200.mrna1_1;737	737	11.1519	10.6252	6.6643	7.1122	9.2516	8.3403	9.0428	9.0867	9.2835	11.2479	6.7932	8.8838	6.9712	9.9557	7.6922	9.8189	10.0572	13.1688	6.2309	10.3566	11.621	8.5348	9.3148	13.5036	8.1107	7.0787	11.7212	7.0835	10.2614	11.4041	10.7616	9.1219	14.8234	7.7843	7.4615	11.8793	9.0624	8.5659	8.0867	10.736	10.3964	9.1064	9.3081	8.6744	9.9802	8.3095	7.8584	7.9809	4.6536	9.2674	10.6492	11.2886	9.8346	8.13	11.6394	4.6381	7.0219	10.627	8.5629	10.6944	5.7355	11.0915	10.743	8.4676	10.0363	8.1467	6.1709	10.9105	11.3493	11.31	7.6476	8.0865	11.2366	9.2891	10.8044	6.4163	11.0632	10.647	9.3827	10.7518	8.4558	6.814	11.2748	10.9205
PF3D7_0703200.mrna1_1	PF3D7_0703200.mrna1_1;738	738	11.4883	11.1684	7.0323	7.4587	9.2984000000000009	8.6806	9.4292	10.0282	9.379	11.5021	8.6163	10.2069	7.07	9.8401	8.0039	9.8094	10.3964	14.0237	7.084	10.4714	11.525	9.6479	8.8599	13.6277	8.1326	7.4705	12.5854	8.5725	10.0218	11.0552	11.424	8.793	14.7588	9.0058	7.7926	12.4232	9.4694	8.6344	8.712	10.5683	10.3241	10.0423	9.4686	9.3498	10.7651	8.3117	7.7876	8.8735	4.5832	9.8719	11.1634	13.0118	10.2764	8.0563	11.5109	5.3509	7.6061	11.3795	9.1137	11.0743	6.6391	11.1451	11.0411	8.6426	10.6944	8.8046	6.8787	11.4987	11.4054	11.1185	8.6187	8.6624	11.836	9.6785	10.9326	7.1295	11.5167	10.6807	9.7042	11.238	8.8915	7.9347	11.7342	11.3499
PF3D7_0703200.mrna1_1	PF3D7_0703200.mrna1_1;739	739	11.6198	11.412	8.2725	8.0886	10.9939	8.9289	10.1755	9.93	11.2249	11.5722	9.0347	12.8977	7.7427	11.5932	8.1779	10.6739	10.6996	14.2024	7.7237	11.4349	11.6865	9.8371	10.19	13.4285	9.3138	7.4211	11.9717	8.7008	10.9577	11.6785	11.3327	10.1475	14.6955	9.9899	7.6326	12.0956	10.4321	8.3795	13.7536	11.1226	10.782	10.1732	9.7712	8.8451	10.8518	8.5913	7.9336	13.7463	6.3374	11.5764	11.5623	13.3128	10.4914	8.3384	12.4298	7.2954	7.4664	12.0407	9.7038	11.1397	7.4412	11.5	10.8524	9.3881	11.3943	8.4635	9.4392	11.6667	12.1233	12.4814	8.57	8.9651	12.4997	9.8719	11.3893	8.3074	11.6914	10.4141	10.395	11.9927	8.9648	9.9994	12.5398	11.9828
PF3D7_0703200.mrna1_1	PF3D7_0703200.mrna1_1;740	740	11.5315	11.5791	7.6168	8.1346	9.2598	9.3043	10.3553	10.4391	9.6332	11.4514	8.2352	10.2572	8.0471	9.922	8.5325	10.4031	10.9771	14.2824	7.9096	10.9549	11.5269	10.8833	9.4572	13.8987	9.7154	7.079	13.208	8.6898	10.6334	11.5527	11.9482	9.2984000000000009	14.466	10.5947	7.5732	13.009	10.2781	9.0686	8.8813	11.109	11.4699	9.6228	9.9129	9.5645	10.9141	8.7894	8.5451	9.2102	5.9042	10.6584	11.427	13.3577	10.4651	9.3488	11.4885	7.2007	7.5795	11.8647	9.018	11.3884	7.5276	11.4014	11.3362	9.1808	11.292	9.1646	8.5621	10.8574	11.7226	11.4095	8.7552	8.9559	12.2186	9.9603	11.3815	8.0376	11.5721	10.6272	9.9213	11.839	9.1639	9.1265	11.536	11.7366
PF3D7_0703200.mrna1_1	PF3D7_0703200.mrna1_1;741	741	11.6767	11.7182	8.1427	8.2381	10.3535	9.0291	10.3947	10.2203	10.5703	11.6586	8.6126	10.6266	7.5868	10.9544	8.437	11.3128	10.9392	13.7564	8.2414	11.0832	12.533	10.7164	9.65	13.8894	10.0391	6.8801	12.3481	9.0384	11.0522	11.9992	12.0034	9.7827	14.6767	10.6993	7.3079	12.8828	11.1964	9.4429	9.8109	11.5116	11.5516	9.5425	9.8747	8.9076	10.797	8.6196	8.349	10.2237	5.8455	10.1955	11.8017	12.632	10.5392	8.8553	11.6717	7.091	7.1259	12.2685	9.4164	10.8763	7.1661	11.3692	11.4169	9.7758	11.5071	8.7299	8.0665	11.5739	12.2828	11.6209	8.1482	8.5683	12.9725	10.0764	10.5723	7.6443	11.4752	10.6267	10.8381	12.1344	9.0283	8.5506	12.3876	12.3928
PF3D7_0703200.mrna1_1	PF3D7_0703200.mrna1_1;742	742	11.8517	12.5522	8.1852	7.7953	9.5386	8.8468	9.6272	10.4995	9.6229	12.2511	9.0349	12.3772	7.7211	10.3567	8.525	10.5803	11.2137	14.0903	8.7481	11.2641	12.2961	11.5715	9.9638	13.7408	8.8025	7.1625	12.4913	8.3144	10.9377	11.8771	12.4257	9.6952	14.2456	9.9919	7.1176	12.267	10.0807	8.9861	10.2893	12.4445	13.2955	9.112	9.345	8.8115	10.9976	8.9007	8.2241	10.844	6.0152	10.2579	11.3323	12.2489	10.1702	8.5093	11.015	6.8226	7.621	12.4907	9.4678	10.4758	7.0578	11.1551	11.7341	9.8293	11.8975	9.2223	8.2455	11.5701	11.7647	11.581	8.8359	9.8158	13.3375	10.1169	10.6797	7.9143	11.8878	10.575	10.4487	12.1159	9.4276	9.2827	12.4621	11.5413
PF3D7_0703200.mrna1_1	PF3D7_0703200.mrna1_1;743	743	11.896	11.8271	8.3225	8.9789	8.9496	8.8171	8.3791	8.5203	8.4091	11.6075	10.3098	10.0244	8.0654	9.6649	8.5614	9.5439	9.4188	12.0568	7.3485	9.9201	12.0967	9.6506	9.5392	13.5006	9.9619	6.5992	12.2913	7.6726	9.7884	11.4662	11.5894	9.203	14.7252	10.7139	6.9811	12.2953	10.6238	8.8465	9.4692	11.5575	11.2699	8.2465	8.8099	8.8721	10.52	8.9821	8.6692	9.0879	6.1961	10.3078	11.9351	12.7733	9.4301	9.9606	8.9462	7.3161	6.7384	11.8236	8.9155	8.6039	7.0419	9.4906	11.4979	8.6026	11.6666	9.0001	7.5828	11.0805	11.9806	10.1162	8.6953	8.237	11.8645	9.7409	8.902	7.3135	10.076	10.0795	10.113	12.094	9.4444	8.913	11.0119	10.9382
PF3D7_0703200.mrna1_1	PF3D7_0703200.mrna1_1;744	744	11.1725	11.925	7.8218	9.4444	8.3413	9.4346	8.7587	9.2244	8.0657	11.0626	8.3044	11.1519	8.9734	8.6979	8.4967	10.6074	9.6005	10.161	10.4466	11.6257	11.7236	7.8306	8.4845	13.1706	10.582	6.796	11.9438	10.9078	11.7582	11.3138	9.1083	7.6885	14.5401	10.4408	7.3923	12.0291	10.6295	8.0805	8.6092	11.5796	11.3424	9.0399	9.9443	11.6107	10.6201	8.9046	8.1307	8.4238	7.2326	9.1632	10.6097	12.9708	11.0396	8.6413	7.7495	9.7656	9.6139	9.7728	8.4816	11.4865	6.8626	10.7644	11.9977	10.2108	11.4039	10.3525	6.8095	10.9104	9.4785	9.2999	9.2599	8.8614	10.6158	9.08	11.6965	6.9054	10.7892	11.8042	10.5363	11.4201	10.5801	7.4557	11.0257	10.2522
PF3D7_0703200.mrna1_1	PF3D7_0703200.mrna1_1;745	745	10.2804	11.4362	7.7017	9.2352	8.755	8.921	9.2147	8.4453	8.624	10.6447	8.4011	10.0548	8.4915	8.9206	8.8544	10.3979	9.4605	9.652	9.9354	10.3541	11.0558	8.4324	8.1565	13.1347	10.1566	7.0679	11.233	10.6222	10.5325	10.9721	9.4181	7.75	14.3858	10.2464	6.843	10.6313	10.1649	8.203	8.8681	11.3573	11.4347	8.5066	8.9206	10.3999	10.0854	8.6721	7.8186	8.2681	6.2885	8.5328	9.8216	12.5323	9.5774	8.7379	9.0257	8.4695	6.8302	9.1852	7.3907	10.7685	7.0174	9.6364	11.9104	10.2015	11.7988	10.9603	7.0075	10.6375	9.525	8.7123	8.773	7.1543	10.2396	9.2041	10.8365	7.9277	10.0805	11.8539	10.1716	11.8403	11.1287	7.5534	10.6033	9.8557
PF3D7_0703200.mrna1_1	PF3D7_0703200.mrna1_1;746	746	10.4832	11.2597	7.3	9.0238	8.2559	8.7939	8.1683	7.9749	7.8143	10.213	8.2292	11.1697	8.9149	8.7981	8.0759	10.2557	8.2678	9.0711	10.9581	10.1627	10.8824	6.7803	8.1128	11.5358	9.2644	6.5667	9.8378	11.4104	10.3873	11.2848	8.0146	8.0094	13.4768	10.3637	7.0346	9.9179	9.2743	7.9518	8.3244	11.1267	11.1699	7.9184	10.633	10.0802	10.0001	8.893	7.7458	8.2301	7.5382	9.1461	9.1226	14.2363	9.3109	8.5083	8.4391	9.8386	5.7597	9.3042	7.3147	11.2934	7.1836	8.7134	11.8868	11.1868	11.2752	9.694	7.2097	10.8554	9.4146	9.4734	8.937	6.8958	10.6786	8.8967	11.3979	7.7342	9.4907	11.2753	10.9079	11.7927	9.5026	7.5564	11.2067	9.7791
PF3D7_0703200.mrna1_1	PF3D7_0703200.mrna1_1;747	747	9.7509	11.1836	6.8195	8.7304	8.5762	8.6949	8.5592	8.2981	8.2276	9.284	7.2645	10.1207	8.0083	8.6082	8.6124	9.9344	8.7018	8.2887	10.8755	8.0402	13.6324	6.7479	7.4533	10.0874	9.2343	7.4438	9.4476	11.1983	8.2669	12.1684	7.7647	7.3095	12.3319	10.1033	7.6854	9.4098	7.5033	6.9951	8.099	10.6557	10.6533	8.2536	10.3306	10.5098	9.4952	8.9816	7.256	8.1701	7.3091	9.3504	8.0389	14.2802	8.5855	9.2481	8.0558	10.3952	5.6993	8.3254	7.5419	11.056	6.8293	8.5743	11.0624	10.7382	9.9526	10.2266	7.1747	10.4749	8.5	9.4393	9.5649	6.834	9.9908	8.8616	11.4218	7.5477	9.2822	10.3867	10.6088	10.8361	10.8754	7.6988	10.6908	8.8901
PF3D7_0703200.mrna1_1	PF3D7_0703200.mrna1_1;748	748	10.3673	9.7279	7.3047	7.9816	7.2231	8.5416	7.9924	8.2896	7.1593	9.797	8.1794	9.9315	7.6223	7.8099	7.5291	9.3084	8.5624	7.6869	10.7455	9.0451	11.9962	7.0741	6.7279	8.3478	8.5815	9.4228	7.6687	10.9104	9.0191	11.2475	8.2341	6.8776	11.0867	9.2243	7.0904	8.1842	8.1407	6.7489	7.1855	9.3924	10.2763	7.5853	9.9413	10.3289	9.1179	8.6231	7.2636	7.9784	6.2221	7.4644	6.7569	14.1882	8.3063	7.9494	7.8338	9.5735	6.3588	7.8569	6.4845	11.2013	6.157	7.7994	11.1814	9.9966	9.6203	9.3432	6.0457	9.9385	8.2821	9.0394	8.8262	7.1406	9.8411	8.5041	11.2828	7.4484	8.9782	10.8334	10.1348	9.687	9.527	6.9433	10.5388	8.1171
PF3D7_0703200.mrna1_1	PF3D7_0703200.mrna1_1;749	749	9.5639	8.7379	7.6576	7.9686	5.9071	8.5706	8.0069	8.7162	6.7935	9.106	6.9702	10.2968	7.3065	6.9833	8.2419	7.8129	8.1286	7.7052	10.3897	8.5541	10.601	5.6311	6.9088	12.0106	6.5762	11.9048	6.473	10.7008	8.4189	10.8515	8.1171	6.7777	14.4366	7.7723	10.3473	7.4687	7.0109	6.2791	6.8081	7.7139	9.8919	7.8498	9.6517	10.1738	9.3359	8.4016	6.8151	6.9423	6.8186	8.5646	7.2154	14.0756	8.2994	7.7743	7.036	10.177	5.306	7.9385	5.9399	10.8295	6.6175	7.374	10.9927	9.4916	9.1862	10.7105	5.7109	9.7764	6.7665	7.9752	8.6226	6.9423	9.8282	8.844	10.4742	6.1821	9.1082	9.4559	9.8519	10.1638	11.045	7.2725	10.0522	8.1539
PF3D7_0703200.mrna1_1	PF3D7_0703200.mrna1_1;750	750	9.0528	8.5132	6.9659	6.9485	4.7137	8.2074	7.3077	8.0113	5.3944	9.0482	6.5621	8.8174	7.2605	5.7268	8.3173	5.3951	7.9582	8.6119	10.5975	8.8561	9.1761	7.1829	6.5878	12.1914	7.2602	7.7348	9.3425	10.3253	8.4809	9.5409	8.7451	7.2098	14.3839	8.3178	7.3542	9.093	7.1305	6.1092	7.2327	7.3903	9.989	10.6615	9.6628	9.7589	8.7099	7.9977	6.9326	7.6163	7.1327	8.3509	6.6873	14.1108	8.0092	7.094	7.0041	9.7313	6.0575	8.4609	7.0323	11.1424	6.0354	7.9892	13.1924	8.5564	8.4403	9.8978	6.8696	10.1	5.8161	7.442	8.1374	7.9211	10.3981	9.3583	11.1341	6.3018	9.2687	10.0294	8.9579	10.0603	9.9905	7.8272	10.5776	7.7919
PF3D7_0703200.mrna1_1	PF3D7_0703200.mrna1_1;751	751	10.1205	8.7913	6.8315	7.1357	5.4366	8.3817	7.8223	7.192	6.5298	10.1072	6.12	9.1971	7.1725	6.9538	8.5412	7.0988	8.9679	9.0937	10.8154	7.3873	9.0833	5.6299	7.1849	12.2353	8.0722	7.8328	8.9491	10.1785	7.7013	9.2507	8.4184	6.3001	14.2626	8.7112	6.9537	9.2835	7.4045	6.2205	7.1054	8.1991	10.4624	11.0886	9.9143	9.5093	9.1741	8.4124	7.6765	7.2768	7.5038	9.0987	7.2057	13.91	7.8176	6.9782	7.5568	9.8992	6.9177	8.015	8.3889	11.1414	6.0732	8.0116	11.4249	8.3675	9.1129	9.1877	6.3149	8.7089	7.8562	8.3035	8.1295	8.0239	9.5165	8.84	11.2307	6.3658	9.2952	9.5873	9.2886	9.9772	9.0436	6.2153	9.1581	8.14
PF3D7_0703200.mrna1_1	PF3D7_0703200.mrna1_1;752	752	9.7901	6.7493	6.5736	8.5818	4.8615	7.3436	9.4159	8.3719	6.3375	9.4418	6.7903	8.6851	7.9015	6.6359	6.1489	9.9954	8.9817	9.3652	9.8818	9.2085	8.9699	7.7473	8.0869	12.4199	8.6674	5.6834	9.6792	10.7751	9.3196	10.4924	9.6529	7.9542	14.2578	9.372	6.5665	10.0413	6.5609	7.7129	7.8084	7.4625	7.6436	12.7961	10.224	10.8816	9.503	9.3935	7.743	9.4941	7.2695	8.328	7.8108	14.1495	9.3966	8.0322	6.195	11.3064	5.4686	8.8753	9.2163	11.308	6.126	8.3162	9.6991	8.2818	8.0145	10.4951	7.5678	8.3411	10.0451	7.1842	10.9534	7.2705	10.3159	9.4143	11.2068	6.8848	9.4935	9.3995	8.6842	9.1214	10.9602	8.7749	9.483	9.6439
PF3D7_0703200.mrna1_1	PF3D7_0703200.mrna1_1;753	753	9.9112	9.1612	6.9812	7.1051	6.2292	7.0816	7.3916	7.9505	6.4923	10.1735	6.8925	7.99	6.8912	7.2074	6.3473	7.0108	8.2431	10.0303	5.9718	7.794	8.721	7.7412	7.826	12.8946	7.4131	5.218	9.6007	6.3438	7.9407	8.7969	9.7009	7.433	13.876	8.8396	6.5272	9.918	6.1534	7.1001	7.1123	7.7133	7.9908	11.3308	9.2979	9.2249	9.3247	7.925	6.7203	7.4835	5.017	8.5785	6.6385	14.3361	10.2944	7.2133	6.8861	7.8065	6.9342	9.3483	8.2603	11.8228	6.556	8.6701	9.1254	7.2322	7.8021	6.8639	6.8241	7.9223	6.4236	8.3454	7.6825	8.0146	10.0896	8.8399	10.5792	6.3147	9.5026	8.8365	8.6295	9.3662	8.2194	6.6736	9.424	7.5746
PF3D7_0703200.mrna1_1	PF3D7_0703200.mrna1_1;754	754	10.6487	9.9651	6.1123	8.0386	6.6719	7.4005	7.3496	7.6975	5.7482	10.7173	7.133	7.3065	6.7743	7.8253	7.6841	7.3927	8.825	10.5658	6.2073	8.358	10.5464	8.1311	8.1417	13.214	8.9211	6.6439	11.4839	7.2126	9.0386	9.1651	10.0015	7.3394	14.288	9.3209	6.2884	10.6783	7.0041	8.1997	7.9722	9.3191	6.7956	12.3135	10.0716	9.4728	10.1268	7.6057	6.7773	8.9359	7.0911	8.7817	6.9982	14.476	7.8037	7.4861	6.7424	6.6453	6.7882	9.2121	8.1101	6.0689	6.2752	8.7743	9.9171	6.6048	8.6631	7.7274	6.9883	9.3147	8.7876	9.3975	7.4285	7.9511	10.0007	8.9678	7.3648	6.5914	9.4797	9.2791	8.5842	9.5338	8.6874	7.2646	7.8631	8.9749
PF3D7_0703200.mrna1_1	PF3D7_0703200.mrna1_1;755	755	10.2576	9.5609	6.4085	7.268	6.1621	7.5386	8.152	8.4919	7.2091	10.7399	6.5735	8.3785	6.6757	7.9525	7.0612	7.3247	9.5604	12.4821	5.6153	8.5313	11.3367	8.9116	7.6846	12.864	8.843	8.2545	10.2485	6.2203	8.4929	11.4518	10.6698	7.0734	14.575	9.0336	8.684	10.7103	5.6795	7.0826	7.2711	8.6871	5.1997	11.7383	10.2763	8.1613	9.439	7.1823	6.1245	7.4274	5.6648	8.6618	6.9834	14.3557	7.6325	7.9054	7.1392	5.4439	6.4767	10.4586	9.0548	5.878	5.5245	9.1658	10.06	7.7925	7.8771	7.302	6.0734	9.817	10.4942	9.5473	7.0557	7.9645	11.6925	9.4761	6.5919	6.2392	9.2465	9.5137	7.3126	9.0347	8.4076	7.1564	10.76	11.5692
PF3D7_0703200.mrna1_1	PF3D7_0703200.mrna1_1;756	756	11.6909	9.1477	6.3477	7.5087	7.3491	8.3014	9.0716	9.8623	7.8157	11.5521	9.2208	9.4576	6.9458	11.2566	7.5368	7.2487	11.5486	13.6564	6.6141	10.5988	12.0546	10.0714	8.2682	13.1531	8.0034	7.0311	11.8246	6.8241	10.5462	11.9909	12.2311	8.5006	14.7273	9.8149	7.4678	11.4065	6.9153	8.0299	8.4309	9.1483	7.0746	11.1093	10.6024	7.0796	11.2378	7.8644	6.8547	9.2496	7.5986	9.7476	7.4876	14.4157	11.2275	7.7979	7.3116	5.8711	7.8954	12.8882	10.8743	6.9234	6.6737	10.0403	10.9689	7.7856	8.3193	8.0711	6.9214	10.3907	10.9736	9.2447	7.3211	10.2417	14.3042	11.1118	7.2796	7.313	10.7252	9.2985	8.5511	9.599	9.8748	7.9779	10.9694	11.4712
PF3D7_0703200.mrna1_1	PF3D7_0703200.mrna1_1;757	757	11.8438	9.4495	7.1916	8.0497	7.5995	8.6551	8.9344	10.3042	8.1419	12.0993	9.879	8.9245	7.4542	10.9289	7.7751	6.6064	11.6287	14.0773	6.2166	10.681	11.8205	10.9937	8.7651	12.9592	10.267	6.9723	11.2567	6.9247	10.7119	12.0706	12.3766	8.9645	14.2494	11.4533	6.8617	11.0927	6.1997	8.0294	9.5505	9.1027	6.4085	11.5075	10.034	7.619	11.2614	8.0461	7.4892	10.1055	6.6129	9.3906	6.9635	14.0613	8.0944	7.6175	8.6785	5.7317	8.5511	13.2522	10.8511	6.7112	6.5826	10.373	10.1011	8.3194	8.7615	8.1912	6.7189	10.6254	11.6686	9.6046	7.9649	10.1256	13.9299	10.9071	7.6723	7.7912	11.4027	9.7318	9.4044	9.2966	9.7046	7.68	11.3414	12.3267
PF3D7_0703200.mrna1_1	PF3D7_0703200.mrna1_1;758	758	11.4636	9.1539	5.6687	6.9123	7.3174	8.3501	8.5899	10.0565	7.2853	11.717	8.6312	9.1678	6.8686	10.027	7.946	6.0787	11.019	13.0937	6.3619	9.6693	12.658	10.0855	7.0417	12.3347	10.2106	12.3891	10.7527	7.6519	9.9037	12.8227	11.5661	7.6974	14.5192	10.6181	12.6568	10.9004	8.7046	7.6906	8.7771	8.8066	7.9709	11.4376	9.1436	8.3756	10.5856	6.8086	7.3872	8.6312	7.7958	11.9434	7.3636	13.48	7.9464	7.0958	9.1559	5.3674	8.2989	12.0766	10.0569	5.9439	6.5972	10.0196	9.9911	8.3366	7.8138	8.9495	6.7521	10.3487	10.9664	9.0857	7.5978	8.5102	13.5157	10.4266	7.3116	7.6289	10.8665	10.1543	9.2389	8.8349	10.0162	7.0823	10.939	11.5918
PF3D7_0703200.mrna1_1	PF3D7_0703200.mrna1_1;759	759	11.7793	9.6633	6.3956	8.2107	7.371	8.918	9.1723	10.3409	7.2116	12.1469	10.6193	9.2622	7.6123	10.2953	8.1271	6.1627	11.2604	13.9075	6.5264	9.7514	13.35	10.6458	7.6231	12.7576	8.1203	12.3837	11.0102	7.3968	10.6272	13.4252	12.4522	8.1811	14.4819	8.9415	11.9086	11.1471	10.3691	8.1742	9.5859	9.4098	7.4894	12.26	9.1645	7.866	11.0232	8.5052	7.9033	9.7365	8.5293	11.9119	7.0084	12.3077	9.3968	7.2612	8.5119	6.6058	8.0704	12.7972	10.5584	5.6571	7.3113	10.1347	10.6972	9.1198	7.9545	9.4221	6.804	10.882	12.9727	8.6939	7.8997	8.7689	13.4836	10.6372	7.2246	7.8678	11.1094	10.4323	9.6873	9.0549	10.5246	7.4688	10.97	12.2669
PF3D7_0703200.mrna1_1	PF3D7_0703200.mrna1_1;760	760	11.4553	9.4384	6.2215	7.029	7.716	7.5765	8.5106	10.1692	7.9964	12.0261	9.3645	9.0113	6.4756	10.4288	7.2773	6.3208	11.2885	13.5512	6.2188	10.2703	12.4739	10.4836	8.097	12.4095	6.3901	12.5274	11.0973	6.8381	10.1499	12.2801	12.0961	8.5287	14.1875	7.9201	11.8158	10.9801	9.7171	8.1587	8.6609	8.7519	7.3899	6.4558	7.8782	7.6	10.8614	8.0015	7.656	9.4721	7.793	11.8436	7.7179	11.9172	7.3206	7.426	8.4226	5.0179	8.9487	13.2035	10.3546	6.325	6.1631	10.2124	9.9204	7.7362	8.124	8.5476	4.9486	10.701	11.4777	8.8729	7.7489	9.4427	14.3007	10.7789	7.5883	7.7963	10.878	9.1981	8.6943	9.0858	9.4156	7.2674	11.4142	11.4919
PF3D7_0703200.mrna1_1	PF3D7_0703200.mrna1_1;761	761	11.3093	9.224	6.5619	7.1318	7.588	8.0283	9.2911	10.3625	7.8985	11.7368	10.5306	8.7417	7.5177	10.5781	7.8005	8.2737	11.4849	13.4379	6.8494	10.6492	12.5332	10.5894	8.3649	12.5903	7.8931	12.1943	11.4152	7.1338	10.1939	12.4039	11.9568	8.7753	14.6844	8.6433	11.8934	10.9422	10.1512	7.9658	8.2614	8.7965	7.4439	7.2715	7.6574	8.2125	10.9741	7.2384	7.4612	8.2219	7.66	11.6891	8.277	13.1616	7.6301	7.5395	8.6445	5.488	8.3597	13.0986	10.5239	6.304	6.8378	10.082	10.5436	7.7338	7.4518	9.1868	6.3794	10.4951	11.5538	9.0661	7.7749	9.4623	13.9056	10.7669	7.6068	7.7032	10.9652	9.5557	8.5711	9.4293	9.956	7.6114	11.0413	11.5965
PF3D7_0703200.mrna1_1	PF3D7_0703200.mrna1_1;762	762	11.5064	9.4029	6.5446	6.5342	7.8104	7.5502	9.8347	10.5436	7.2207	11.7787	10.144	7.8668	6.6321	10.2372	7.6735	7.9895	11.513	13.52	6.7407	9.5986	12.7315	10.6217	7.6121	11.6583	6.9696	12.0312	10.6693	7.5052	9.9138	12.4134	12.3442	8.1255	14.2669	8.5026	11.4266	10.4793	10.8141	7.6691	8.8101	8.7499	8.2245	7.6472	7.2936	8.3523	10.8965	7.3958	6.7823	9.0908	7.9584	11.3409	7.8079	13.1066	7.6554	6.6641	9.0681	5.5173	7.8098	13.4281	10.4565	6.0512	6.325	10.2948	10.6095	7.5142	7.9342	9.2675	6.4243	10.5575	11.9771	9.3607	7.0938	8.4748	14.1452	10.2379	7.4598	7.9702	11.2863	9.6367	9.135	8.9847	10.1229	7.6857	10.3173	12.2828
PF3D7_0703200.mrna1_1	PF3D7_0703200.mrna1_1;763	763	11.5904	9.2208	6.8435	6.3586	7.6198	7.7646	9.0927	10.2207	7.6653	11.8223	10.3538	8.2303	5.9184	10.63	7.6983	6.8509	11.579	12.9966	6.712	10.6033	13.0826	9.7667	8.1064	10.7058	8.0957	12.3747	9.6979	7.4562	10.7633	12.4312	11.4385	8.4103	14.5342	8.9651	12.2124	9.9298	10.1111	7.9129	8.8021	8.8586	7.0176	7.9266	8.3119	8.5328	10.6961	7.506	7.4656	8.5432	8.6837	10.8712	8.4491	12.6604	7.542	6.4777	8.9817	5.4571	7.968	12.8981	10.0108	6.2096	6.3194	10.2083	10.5697	8.5145	7.7589	8.7819	6.5812	10.1057	11.8412	9.724	7.7336	8.5922	13.7204	10.462	7.857	7.9776	11.1871	9.8477	8.9021	8.6894	9.6201	7.047	10.6005	12.0588
PF3D7_0703200.mrna1_1	PF3D7_0703200.mrna1_1;764	764	10.6237	8.0632	5.9715	7.2132	6.1957	8.0408	7.9554	9.3688	5.6323	10.6944	7.0064	7.0557	6.464	9.5634	7.7221	7.2443	10.1659	12.2825	5.6326	7.5439	11.9433	10.1682	6.7432	9.7678	8.0827	12.3705	8.4095	5.5419	7.7845	12.1114	10.6871	7.5189	14.4078	8.4063	11.9895	9.4185	8.5438	6.9364	7.3199	8.1168	7.6477	7.6724	6.9101	8.0226	10.3828	7.6115	7.0283	6.8156	8.5313	11.0697	8.2726	12.0174	6.132	6.8995	8.7814	5.3635	6.3581	11.8643	9.5822	6.0288	5.9371	9.833	10.428	8.0066	6.7123	8.6935	6.1841	9.8948	9.8945	9.1387	6.348	7.804	12.409	9.5679	7.4026	7.4665	10.6406	9.476	7.9815	8.4865	9.5248	6.8125	10.1889	10.3128
PF3D7_0703200.mrna1_1	PF3D7_0703200.mrna1_1;765	765	8.4457	7.232	6.6417	6.1326	3.8309	7.6759	7.0055	6.8641	5.8199	8.6435	6.319	6.9712	6.433	9.4099	7.6605	7.2546	6.9384	8.5494	5.4306	5.1886	11.8274	5.9227	6.0525	9.0597	8.1806	12.4199	5.0925	5.8169	6.8844	11.5967	7.7938	7.425	13.5932	8.8539	12.4194	6.1071	8.0269	5.6747	6.6263	6.4728	6.9856	6.1344	6.7947	7.4339	8.5339	8.8821	6.1406	7.1825	8.3381	11.2448	8.698	11.8522	5.8186	8.9808	7.3888	5.0457	5.8535	7.0037	6.6618	5.2824	6.4406	7.2944	9.3555	7.3693	6.4449	8.5826	9.3977	9.7583	7.4427	7.8039	8.7686	6.7706	9.2881	8.4889	6.9057	6.6532	9.1576	8.7266	7.8371	7.6255	9.3251	9.2699	10.1406	7.7107
PF3D7_0703200.mrna1_1	PF3D7_0703200.mrna1_1;766	766	7.8206	6.3418	5.299	6.3076	3.9782	7.0113	5.3512	6.1977	4.2532	7.5484	6.6376	6.3443	5.3837	8.2133	6.4997	6.2209	5.8276	5.1727	5.4673	5.2698	11.4628	7.5539	6.8153	6.5558	8.237	11.3202	5.432	5.405	5.8795	11.0213	8.5519	5.1847	10.9817	8.496	10.5888	4.7159	7.1757	5.8763	5.5404	4.2795	5.9713	6.0546	6.2309	8.0602	6.9212	6.6914	6.212	5.5469	6.8143	9.7619	7.1767	9.6071	6.4328	8.4963	6.884	4.5625	5.5567	6.1457	5.6999	5.211	5.8128	7.5767	7.9207	6.2186	5.7808	7.4409	4.9639	8.3397	6.5184	6.9193	5.911	5.6539	8.6169	7.6775	6.3533	7.0325	9.1707	7.8287	7.202	6.7353	7.4463	4.7798	8.8183	7.4279
PF3D7_0703200.mrna1_1	PF3D7_0703200.mrna1_1;767	767	7.8122	6.0177	5.7764	6.7625	5.3201	6.6097	6.6887	5.9944	4.7533	8.2646	8.5191	5.7605	6.0963	4.4951	6.853	6.3005	6.2924	6.1663	5.3512	6.6199	12.4038	4.2319	5.5738	7.5577	6.8041	12.4817	5.7978	7.1128	7.4521	12.2154	7.3386	5.133	8.105	7.644	12.2374	5.1823	7.6897	5.6533	5.3733	5.0712	6.4426	6.5388	7.1614	9.7377	7.3512	7.7411	6.08	6.7979	8.0199	11.0615	7.1474	9.2239	6.9836	8.9997	6.9449	5.3975	5.3639	6.2634	6.0303	6.8028	7.302	6.9642	9.5058	6.5992	5.55	6.3192	5.8575	9.1818	6.8688	7.4299	7.6871	5.7929	8.6254	8.5575	6.9287	7.448	9.1479	8.9251	7.7112	7.1493	7.4816	7.4276	10.0576	7.1939
PF3D7_0703200.mrna1_1	PF3D7_0703200.mrna1_1;768	768	7.4697	5.8647	5.2288	5.9493	4.669	7.4759	6.4923	6.5204	3.9383	7.7951	6.3735	5.969	5.988	4.5033	7.6862	6.2583	5.9203	6.0672	5.2887	6.1133	11.9257	5.9231	5.3827	6.6036	5.9148	5.9977	6.5755	5.2234	6.3717	11.5576	6.1083	4.1318	6.6373	6.7836	6.4819	5.4256	5.9825	6.2544	4.8207	3	7.6834	5.5323	6.4288	7.1123	7.1572	5.6294	6.2555	5.5037	4.1643	7.3183	6.8891	6.8722	5.4967	8.6631	6.0605	5.4353	5.3757	7.2701	5.9057	4.7887	4.8243	7.1371	9.407	6.9344	5.649	5.4205	5.0993	9.7293	5.7793	7.1495	5.1106	5.8699	9.6579	8.3493	6.2434	5.8035	8.1231	7.7113	7.0092	6.6993	5.6619	5.1106	10.2626	6.009
PF3D7_0703200.mrna1_1	PF3D7_0703200.mrna1_1;769	769	6.4336	5.4822	5.3245	5.4757	2.5385	6.1542	5.6326	4.888	4.4614	7.2655	5.0807	5.1767	5.1926	3.9653	7.2489	5.5662	4.8555	4.6792	6.8442	5.4185	10.348	4.9709	4.5014	6.0682	5.5245	4.7724	4.1898	5.2122	5.1408	9.9363	6.2746	4.5777	6.1144	6.4126	3.6088	4.9463	5.2399	4.3618	5.044	4.4731	5.4296	5.0117	5.8209	5.9623	6.5095	5.0121	5.1416	5.3961	3.2373	5.4019	6.9404	6.0144	5.0985	7.9876	6.2447	4.9322	6.4885	6.0841	5.3691	6.0856	5.7396	7.2456	8.0266	6.8952	6.0755	5.7479	2.0566	8.3776	6.272	5.2716	5.2578	6.6007	8.1122	6.0862	6.1387	6.4121	7.9358	7.6363	7.1443	5.9165	6.6605	5.7412	8.9819	6.1426
PF3D7_0703200.mrna1_1	PF3D7_0703200.mrna1_1;770	770	6.7879	5.2928	4.4383	4.5668	3.86	6.5003	5.5487	4.765	3.3277	6.3577	4.7109	6.2718	4.8625	4.0652	6.5893	6.2428	6.1383	4.5735	5.2869	5.1534	6.8026	4.4121	5.3593	6.8454	5.0613	5.6761	4.1334	4.4141	6.3094	6.0418	6.7487	4.8288	6.0639	4.504	5.5018	4.1152	5.8112	4.7682	4.7225	3.4303	4.4796	5.3345	5.5056	5.0453	5.8487	3.7592	3.3291	5.7761	4.1811	5.4406	4.5686	6.2392	5.5308	7.2562	4.6129	4.4033	5.1363	6.0834	5.4121	5.1827	4.9359	7.4032	6.9677	6.0411	8.526	6.2001	3.5361	9.4203	5.5641	5.2765	3.7181	6.356	7.2927	6.0721	5.6851	5.6733	7.71	6.9241	6.563	9.3906	6.0045	4.5826	9.5538	5.0832
PF3D7_0703200.mrna1_1	PF3D7_0703200.mrna1_1;771	771	5.5561	4.5323	8.8506	4.9837	4.1635	8.5405	6.5267	4.8151	2.2479	5.9921	4.2787	4.6747	3.9937	3.2373	8.5729	5.1871	5.5254	3.6112	6.3681	3.546	9.3849	2.4383	4.8146	7.4033	4.742	3.4931	2.7782	5.3313	5.9653	7.6906	5.3576	4.6713	7.8774	6.0444	5.3423	3.0875	5.6091	5.4046	4.645	3.7268	4.319	4.904	10.7546	5.1264	4.8222	6.4519	5.6885	5.1997	4.2675	5.7769	4.9919	10.9876	2.5311	7.1196	4.2861	5.9855	5.306	8.0479	5.887	5.7189	5.4104	5.805	6.4812	9.0323	3.9662	5.0535	4.9274	5.3277	4.3674	3.9505	8.0098	3.5969	8.1414	5.0853	5.3561	5.1485	7.9272	6.4637	7.4086	5.8425	5.0009	3.5122	5.4482	4.8846
PF3D7_0703200.mrna1_1	PF3D7_0703200.mrna1_1;772	772	5.9533	5.6531	5.5236	5.3151	4.1985	5.2858	6.3284	6.5177	4.3096	5.477	5.3306	4.5619	5.7506	3.0635	4.1449	8.8838	6.4153	5.0023	4.5945	5.5129	5.0067	3.7581	4.8022	5.4463	5.8392	5.5223	5.3625	5.0286	5.1445	5.1679	5.749	3.9773	4.6415	5.5091	5.1985	4.4627	6.6562	3.6064	5.5555	3.0976	4.3176	4.9704	4.9035	5.269	4.7225	4.6502	4.858	6.2153	4.1001	5.6232	6.6523	4.2502	2.251	6.8017	5.6294	3.2203	5.1743	4.7219	5.439	6.6499	5.1942	5.3768	6.0244	5.3201	4.6328	5.9667	2.6206	6.1743	4.6882	4.4764	4.7285	5.029	4.691	7.0048	5.6985	5.6381	6.359	5.1148	6.8095	5.2961	5.6809	5.1449	5.7682	6.6788
PF3D7_0703200.mrna1_1	PF3D7_0703200.mrna1_1;773	773	6.4014	5.0587	5.8699	5.4074	4.1723	6.0553	4.9416	4.5379	4.2149	6.6556	6.1262	5.6235	4.6826	0.9184	5.4611	6.0025	5.8263	4.3277	5.4192	5.4446	5.7871	4.0772	5.4571	5.195	5.2055	4.5862	4.3681	5.5151	5.7471	6.6509	6.4965	3.2126	4.5373	4.8273	5.4519	5.5279	6.3226	5.2847	5.8495	3.5122	3.6927	5.5518	5.7618	6.1241	5.7175	4.641	5.6323	5.6088	4.1811	5.195	7.6907	5.9217	5.3736	7.2561	4.5454	5.2153	5.3122	5.228	5.5741	6.5155	5.5264	6.3925	6.0997	10.7903	3.5472	5.3889	5.0378	4.437	6.493	5.4588	3.0772	4.7479	4.5957	5.3205	7.075	5.3526	7.1755	6.7401	11.3856	4.6427	5.0413	5.4406	5.06	6.8085
PF3D7_0703200.mrna1_1	PF3D7_0703200.mrna1_1;774	774	5.1493	5.714	5.9124	4.9882	4.6988	5.1867	5.6848	5.1252	4.7366	5.332	6.1735	4.8545	5.2145	3.6599	4.963	5.3201	5.5078	4.7049	4.5711	5.4777	4.7268	4.7274	4.9695	5.0023	5.6736	4.7996	5.3001	5.0148	5.4306	5.8071	6.5056	3.2063	5.5826	5.7415	5.36	4.9449	6.9287	4.8846	4.6999	4.6594	2.9891	3.6599	5.0246	6.0261	5.903	5.8755	4.4416	5.3381	4.2149	5.3632	5.1052	5.4774	4.2426	8.1325	5.278	7.5798	5.2388	5.6191	6.1033	5.464	5.4673	7.9824	7.3412	6.1283	5.5506	5.1546	5.0959	6.0186	5.272	5.6162	4.9146	5.9167	6.2424	6.0531	5.9688	5.8143	7.5193	6.6444	7.8966	6.5168	5.2292	5.8379	6.713	6.4449
PF3D7_0703200.mrna1_1	PF3D7_0703200.mrna1_1;775	775	6.1975	5.675	5.6041	5.1342	4.4931	5.8079	4.7708	4.1643	2.0942	5.6476	5.4967	3.3868	4.1779	3.4141	4.5951	3.9326	7.0942	4.0772	3.9336	3.9736	6.2453	4.1619	4.0215	4.017	5.0157	4.9383	5.5659	5.2608	5.6913	6.074	5.3909	3.0892	4.4416	5.7616	4.4243	4.5765	5.8861	5.2943	5.1775	3.9579	3.7377	4.5945	5.5677	5.889	6.2147	5.7049	4.5826	4.5583	3.8787	5.3851	6.07	6.111	2.7929	5.2608	5.6862	7.1023	5.6525	6.0976	6.0633	5.8547	5.4598	6.4411	6.2128	5.6047	4.2869	5.632	4.2743	6.6286	5.5705	4.9598	5.8555	4.86	6.357	6.4461	6.6234	5.9427	7.8817	6.2911	6.9644	5.6565	5.7965	3.9477	6.2147	6.2315
PF3D7_0703200.mrna1_1	PF3D7_0703200.mrna1_1;776	776	7.2374	5.5907	5.582	5.5573	4.1391	8.4315	5.2376	4.5801	5.0483	7.652	6.5251	4.5354	5.6741	3.7181	7.797	5.575	4.915	5.6261	3.6041	4.995	6.1258	4.0339	4.5963	5.5413	5.3352	4.7203	5.6879	5.2487	5.9481	6.69	6.2527	4.2743	4.6311	4.5981	4.4757	4.889	7.8769	5.6296	5.9754	4.7247	4.1514	5.7101	6.4361	5.4627	7.3363	5.5534	4.4777	5.4578	3.5789	6.3644	6.8976	5.8853	4.8841	5.6165	5.732	5.6781	6.0624	6.2292	5.0909	5.0045	5.3103	6.0184	6.453	6.7421	4.9416	7.2061	6.1639	8.4716	5.8777	5.6135	4.1334	6.0074	8.7411	7.2167	6.6614	6.8861	7.2406	6.1363	6.4231	5.8278	7.0661	5.1243	9.0641	5.9107
PF3D7_0703200.mrna1_1	PF3D7_0703200.mrna1_1;777	777	7.2943	6.8166	5.6177	5.1346	3.8787	6.3356	5.8753	5.0501	3.6159	7.3025	6.5099	4.845	5.6279	4.8369	6.7407	5.2657	4.7219	5.8379	4.9274	5.8958	5.6482	4.3646	5.5497	5.8492	5.2791	4.8043	4.9425	4.9968	5.1755	6.4979	6.073	3.4816	6.394	5.4835	5.3381	4.7049	7.523	5.8349	5.0299	5.9754	5.4029	5.0018	4.8273	6.4907	7.4918	5.1763	5.5844	6.0378	3.5223	6.1538	5.9729	5.9388	5.1779	6.3712	6.1629	5.2149	5.3459	5.6548	5.3427	5.1763	6.0817	6.9467	6.5871	7.1297	5.3809	6.7773	4.7495	7.0424	5.5801	4.8374	4.0747	4.859	7.3331	7.1981	5.7233	6.3688	8.3702	6.3916	7.0375	6.1679	6.4746	5.5348	7.4647	5.7753
PF3D7_0703200.mrna1_1	PF3D7_0703200.mrna1_1;778	778	6.4453	5.9011	4.7586	4.6656	4.0435	6.1114	5.4575	10.8859	5.195	6.5354	7.4607	5.8938	6.1506	4.9923	5.189	4.6264	6.1641	5.1185	5.6982	5.8004	6.0959	5.1647	5.1497	4.9189	5.3618	6.1301	5.7647	5.8948	4.5856	6.4491	5.6044	4.6982	5.09	5.5382	5.5264	5.0626	8.0482	5.9995	5.7645	4.8384	3.5021	5.0045	6.1691	6.875	7.1039	5.7962	6.3409	5.1346	4.9593	5.7035	6.2623	6.1016	3.3757	5.511	5.4728	5.5138	4.7296	6.0341	5.7206	5.1436	5.9711	6.5788	6.4683	5.1346	5.1148	5.3085	5.4426	5.8733	5.3399	5.3785	5.2441	5.5423	6.6067	5.4679	4.9896	6.2342	8.0037	5.4777	6.6063	5.5481	5.6384	4.6826	6.223	6.8302
PF3D7_0703200.mrna1_1	PF3D7_0703200.mrna1_1;779	779	6.21	6.0885	6.0785	5.7842	5.4492	7.161	6.1344	5.7756	5.5008	8.5774	8.6339	6.3693	6.0272	3.645	7.2999	6.5883	6.3796	6.1152	7.2921	7.1116	7.1896	6.1825	5.6806	3.585	6.0631	4.588	6.0437	6.5905	7.1385	6.3736	7.6537	4.943	4.6334	6.1817	5.0488	5.0527	6.4237	5.5564	6.1587	4.7655	5.6665	4.858	6.6439	7.887	7.3661	6.1952	6.6051	7.4807	3	7.0577	5.8324	5.3352	5.5037	5.2847	7.7528	6.5491	6.0179	6.8101	5.8485	5.8475	7.0978	7.77	6.9236	5.911	6.7054	6.2904	5.9155	6.3357	4.9658	6.5248	5.855	6.4072	8.4469	7.1178	6.1338	7.0485	8.0729	6.5232	6.3112	6.9999	6.472	5.5151	6.9299	6.9226
PF3D7_0703200.mrna1_1	PF3D7_0703200.mrna1_1;780	780	7.8229	6.5038	5.5874	5.6943	5.7093	8.0892	6.9954	4.9658	5.3234	7.4548	9.1289	6.0509	5.7498	5.0426	6.9199	6.5957	5.9359	6.6493	6.7159	6.1087	7.3061	5.6843	5.8382	5.2087	5.6668	4.848	5.839	6.2087	6.9199	7.1114	6.993	5.7952	6.4194	5.3885	4.943	7.42	5.9062	6.234	6.9249	4.9117	5.2334	4.4581	6.2077	7.1839	5.1383	6.7917	5.689	6.3058	4.6559	6.2696	5.8081	5.8684	4.2479	6.19	6.0343	6.3045	6.602	5.7892	6.3517	5.1077	5.7015	7.6543	6.105	5.9535	5.8572	6.3266	5.1404	6.9104	5.1252	7.3478	5.1359	6.5275	8.1959	6.8023	5.9743	6.1252	8.3286	6.1995	7.0065	5.8502	5.4624	5.9862	6.672	4.6753
PF3D7_0703200.mrna1_1	PF3D7_0703200.mrna1_1;781	781	6.3558	5.9376	5.5217	5.8819	4.2839	6.5014	4.9026	5.3516	6.7921	7.6915	8.0675	6.9342	5.4506	5.7407	6.1603	5.0081	5.4353	6.5294	11.2986	7.6412	6.3138	6.1544	5.4825	5.0951	5.1691	5.0896	5.4963	10.6216	7.4598	7.0115	7.2113	6.042	5.4754	5.5072	5.3034	4.2133	5.7511	5.9018	6.5717	5.7363	5.7263	5.2415	6.0426	8.2716	5.5014	5.4621	5.9236	5.9134	4.9565	5.8286	5.8099	5.0219	5.5871	7.2317	6.5598	5.8895	6.2954	5.875	6.0358	5.8245	6.2692	6.9583	5.7317	5.9642	6.2321	6.4497	5.5601	6.643	6.2869	6.9932	6.0849	6.6556	7.8583	5.636	5.2165	5.7279	6.8788	5.9625	6.3524	6.335	6.0665	3.858	7.5132	7.4011
PF3D7_0703200.mrna1_1	PF3D7_0703200.mrna1_1;782	782	6.0496	5.6991	5.9196	5.647	4.6165	5.3377	4.8465	3.9505	4.7296	6.2845	6.511	5.7137	5.7057	4.9222	5.572	5.195	4.3868	4.2795	8.4882	6.5329	7.1782	5.9898	5.4796	5.4383	5.3484	5.7517	3.9837	8.4306	6.7207	6.0016	6.0648	4.7382	6.4121	5.5163	4.582	5.2802	3.0197	4.9841	5.6932	3.1843	5.9081	4.6859	3.6599	5.0527	5.0361	3.1969	5.8968	5.522	5.9725	3.9383	4.9887	5.2479	4.121	6.5248	5.2188	4.8885	6.0358	6.2884	5.4091	5.0734	6.3851	5.0383	5.3999	5.7895	5.0989	5.7263	5.6041	5.3778	6.2415	5.7038	5.6447	5.4323	7.6216	5.8017	6.023	5.8819	5.8202	5.3107	5.7325	6.0257	6.6882	4.0815	5.3995	6.8116
PF3D7_0703200.mrna1_1	PF3D7_0703200.mrna1_1;783	783	6.8988	6.3203	5.7626	5.0635	4.5783	5.3118	5.3056	5.1977	4.9444	6.1455	6.1352	5.6017	5.4243	4.8248	6.0659	5.8001	5.0058	5.5619	6.4783	6.943	6.3142	5.4809	5.8755	6.2606	5.9467	3.98	5.1177	6.6295	8.1402	6.3252	6.3712	5.0383	6.1357	4.9602	6.1348	4.6588	5.5853	5.9011	5.9122	5.0228	6.4883	4.8629	4.851	7.1928	6.1727	5.0009	5.3295	6.0938	4.6809	5.4118	6.1665	5.272	4.1595	6.9091	6.1725	5.9793	5.3427	6.8381	5.4689	4.4128	6.3551	6.5801	5.3656	6.1719	5.0081	6.0063	5.3757	5.7211	7.0391	5.8997	5.2965	6.3241	6.2161	5.6091	6.0396	5.9989	6.9726	5.1256	5.3477	6.4751	5.8146	5.6418	6.3816	7.0757
PF3D7_0703200.mrna1_1	PF3D7_0703200.mrna1_1;784	784	6.5823	5.4663	5.7642	5.7645	4.3505	5.6721	5.2456	2.729	4.3169	6.1761	5.6907	6.1993	6.1398	4.1268	5.904	5.4899	5.4919	3.2928	5.5969	7.446	6.6223	5.382	6.128	5.9955	5.5491	2.6462	5.0299	5.8943	7.0455	7.0401	6.0824	5.6349	6.0444	5.1695	3.9828	4.5765	5.0188	6.0875	6.1938	5.3674	5.3136	3.009	5.0548	5.9916	5.0457	4.3597	5.5625	6.4616	4.6188	4.6094	5.6873	5.3583	4.856	6.379	5.7317	4.4074	5.7737	7.1572	5.7355	5.6927	6.2977	6.5743	5.2296	4.5844	5.8128	5.3295	4.5286	5.1223	8.1052	5.9977	5.5135	5.0734	7.2227	4.7104	6.234	5.2939	7.156	5.6848	6.0339	5.7584	5.0201	3.9828	5.582	7.7218
PF3D7_0703200.mrna1_1	PF3D7_0703200.mrna1_1;785	785	5.5638	6.0864	6.08	6.0507	5.7578	5.7398	5.1993	4.9467	4.1506	6.1641	4.8084	5.4403	5.3434	1.1309	5.7323	5.0985	5.3785	5.6602	4.95	6.7708	6.4474	4.9312	7.0287	4.717	4.95	2.111	7.4315	5.0312	6.7866	5.5087	5.7257	9.5869	5.905	4.9246	1.6599	6.535	6.1705	4.7608	5.9962	4.0286	5.3277	4.4121	4.3757	4.5122	3.8728	4.7366	6.0155	9.2656	5.1379	4.7581	5.3466	4.8861	7.7403	6.2832	5.8625	5.1886	5.0063	6.1663	5.9269	5.2513	4.7043	6.6159	6.1562	4.8176	5.5132	5.9124	4.6775	5.7076	8.2214	4.8856	5.3656	5.2627	5.6381	5.921	5.6011	5.6707	6.4603	4.849	6.4294	6.0215	5.1639	4.8866	7.76	7.9854
PF3D7_0703200.mrna1_1	PF3D7_0703200.mrna1_1;786	786	6.8504	3.854	5.7298	5.7655	5.6273	5.4584	5.2277	2.844	5.4673	5.1985	5.72	4.0849	5.7417	3.2388	5.9272	5.0955	5.2361	4.5398	5.7029	6.9948	6.6295	5.6781	5.4386	6.4029	5.3947	4.4403	4.7065	4.9045	7.3276	6.1701	6.4902	5.044	6.0514	4.5601	4.7382	4.7772	4.8644	5.8527	5.9706	5.8797	5.0431	4.6887	4.1119	4.7729	4.7142	4.8689	5.704	7.5317	5.4728	4.9704	6.2298	4.0126	4.5367	6.6857	5.7748	5.2854	3.757	5.557	5.6441	5.5856	5.717	5.6203	5.6979	5.7853	4.2418	6.2563	4.6982	6.2974	6.9404	5.1827	5.4074	4.5008	5.9463	4.9635	6.2972	6.2071	6.4187	5.861	5.8883	6.1169	4.4403	4.5735	5.5166	7.5419
PF3D7_0703200.mrna1_1	PF3D7_0703200.mrna1_1;787	787	6.5356	6.3716	5.5823	5.1997	4.9809	5.2608	5.2735	4.9458	4.5466	6.1918	5.7921	5.3957	5.157	3.8807	5.153	4.8555	5.2472	5.2502	5.1946	7.5352	5.9143	5.3705	6.3275	7.7964	5.3639	3.4634	5.1675	5.0259	6.9657	5.9674	6.101	4.4135	7.4347	4.7361	4.7533	4.5348	5.1485	4.6871	6.2612	3.2449	2.7137	4.8649	6.0607	8.1933	5.2223	4.225	5.5457	6.5803	5.1542	5.516	6.465	5.3709	5.7431	6.4735	5.5413	5.6915	4.6611	5.8812	4.384	5.5251	6.8511	6.3707	5.2441	5.6346	5.9609	8.6201	4.8263	4.9823	7.974	5.7666	5.8953	5.1194	5.7282	5.1094	5.0934	6.7017	6.9301	5.3341	6.4177	5.7236	4.723	4.9855	5.7479	7.5229
PF3D7_0703200.mrna1_1	PF3D7_0703200.mrna1_1;788	788	7.006	5.1859	6.1006	5.9971	4.5129	4.673	6.0239	4.1898	4.5521	7.5585	6.203	7.0369	5.7703	4.7517	5.5717	5.5392	6.264	5.1416	6.1524	7.1535	6.7984	5.3313	5.6343	5.5298	5.9023	5.1775	6.2067	5.9196	7.387	6.5765	7.6952	5.2906	5.8276	6.0706	5.602	6.152	7.0712	6.8903	6.6222	5.7049	9.0839	5.4803	6.0706	8.4852	6.0881	5.8951	6.7388	6.4946	4.9616	5.7118	8.1972	5.3519	7.693	6.6551	6.8088	5.9646	5.6755	5.1477	5.4519	4.6605	5.2426	6.3823	6.0685	5.8215	6.2217	6.5385	4.8043	5.2028	6.42	7.3001	6.3516	6.3018	6.9837	5.3642	5.8758	5.591	7.5232	6.5068	5.8115	6.8906	6.7658	6.6769	5.7842	7.3963
PF3D7_0703200.mrna1_1	PF3D7_0703200.mrna1_1;789	789	5.9729	6.0444	6.2959	5.6876	4.1383	5.0687	6.8622	3.1342	5.2334	7.825	6.805	5.0148	4.9602	3.9021	5.2525	5.1574	5.9662	5.0725	5.6755	7.3322	5.939	6.1254	5.6772	6.3834	6.0306	4.5987	6.0023	5.6288	8.6753	5.8824	6.9697	4.0453	6.0787	5.3063	5.2525	5.4283	6.6483	6.4491	5.8215	5.7806	5.3896	4.916	5.7584	5.4512	5.9009	5.3992000000000004	6.9504	5.8731	6.3797	5.1102	10.7065	6.1212	7.762	6.575	5.8402	5.7371	5.5435	6.1214	5.1647	5.5438	4.5166	6.4525	9.3249	5.8359	5.9262	4.9658	6.2863	5.8215	6.5195	7.0325	5.5629	5.7684	7.0442	5.8339	6.0919	5.9288	6.7107	7.8203	6.9808	5.9141	5.7766	6.9578	4.4874	7.703
PF3D7_0703200.mrna1_1	PF3D7_0703200.mrna1_1;790	790	8.8479	5.9507	5.9062	5.6044	5.3165	4.8364	6.9237	6.2917	4.9193	8.9947	6.6659	6.3764	5.4141	4.5862	5.5937	5.8097	5.8532	4.682	5.7892	7.5201	6.4914	5.9479	6.1247	4.9787	5.8716	4.6053	2.8699	5.4725	7.5884	6.8407	7.4664	4.634	5.2976	5.779	5.359	5.7981	6.2498	7.5298	6.3241	5.0955	5.6381	4.7192	4.557	5.9982	7.674	5.6381	7.4562	6.5676	6.0277	5.2411	11.0367	5.6229	7.2945	7.2551	5.7068	6.1701	5.5801	5.77	5.6913	5.0644	5.5954	6.877	10.8912	5.0018	6.5129	5.5795	6.1424	5.2176	5.854	6.3771	6.7514	4.7049	5.8009	5.5379	6.1959	6.0457	7.9834	7.9994	6.5054	7.9455	4.5084	7.7013	6.3872	6.7823
PF3D7_0703200.mrna1_1	PF3D7_0703200.mrna1_1;791	791	7.6843	6.0347	6.7653	5.8555	5.1934	5.7304	7.9381	7.5633	4.6954	8.0098	6.6267	6.1012	5.7748	1.6415	5.4195	5.4989	8.2245	8.3454	5.9035	10.4524	7.474	7.1083	5.6679	5.2373	5.9635	5.2265	5.7637	6.2363	10.6225	7.2995	7.4787	5.0435	5.8892	6.8768	6.8032	4.4496	6.6538	7.8969	7.6196	5.3284	6.0464	3.9495	5.366	6.8422	7.0466	5.6082	7.4468	7.7132	4.813	5.9973	12.0847	5.2141	6.8379	6.8339	5.6812	6.524	5.615	7.776	5.5898	9.3505	4.7104	6.7079	12.1422	5.7642	6.4687	6.0762	6.4017	5.2559	8.0183	6.3835	6.7828	5.9662	8.2873	5.6608	8.9126	5.3096	7.3159	8.2986	6.6473	7.5396	5.3618	7.7296	6.9736	8.3828
PF3D7_0703200.mrna1_1	PF3D7_0703200.mrna1_1;792	792	8.5571	6.0063	5.9479	5.3395	5.7905	5.7007	7.2682	7.3715	5.0457	7.2022	6.7305	5.1169	5.9537	4.0815	5.2604	6.0233	6.7275	9.6946	6.0999	9.5298	6.7098	7.0287	6.8885	6.6549	6.4217	5.3198	4.8364	6.4656	9.6826	7.9226	7.922	6.4933	6.8285	7.1931	5.5564	6.025	5.9637	7.1592	7.302	8.0418	9.1623	5.4128	6.0798	8.3658	8.3114	5.0492	6.6643	7.055	5.114	5.7219	10.071	6.1957	7.7707	7.4127	5.7947	5.366	4.6576	7.9409	6.3696	8.2066	6.3952	7.3701	12.0697	6.3759	6.5214	7.4192	7.6787	6.239	10.28	6.684	6.1882	6.0072	9.1876	6.506	9.1617	6.7123	8.1126	9.5067	6.8263	7.1933	7.4258	8.1575	5.6738	10.038
PF3D7_0703200.mrna1_1	PF3D7_0703200.mrna1_1;793	793	9.8755	6.6508	5.4689	5.8958	5.8094	6.1779	8.8997	8.1717	6.366	8.3483	5.8804	5.3245	5.7216	6.6433	5.0807	10.019	7.8758	5.5195	5.4279	10.1754	6.0448	7.3673	4.8748	7.6128	6.6949	6.9278	4.934	8.0723	10.3785	7.3009	7.7836	5.7955	7.2655	7.8419	6.8222	4.6147	5.4273	5.2709	6.4039	10.0605	5.2513	6.383	5.7782	7.0146	11.0563	5.6085	5.7487	7.2278	5.2024	10.0547	10.3739	5.1603	8.3315	8.8776	7.8021	5.5273	5.2091	9.6021	5.846	8.0849	6.5022	8.7968	12.0979	6.351	12.588	7.3666	8.0819	6.6515	9.9798	6.7806	6.6528	5.3132	10.9362	5.218	8.7263	6.7899	8.5192	9.0003	8.4905	13.084	6.9973	8.1163	7.576	10.4226
PF3D7_0703200.mrna1_1	PF3D7_0703200.mrna1_1;794	794	10.4869	10.7546	6.1069	6.2313	6.1497	6.1819	9.4644	9.4065	7.4444	10.8916	7.9464	8.2022	6.094	7.6665	6.5715	9.5389	9.8203	7.8821	5.9319	11.7818	7.1056	8.0578	5.4561	7.4487	10.3151	7.6076	10.3162	6.9854	12.0055	8.1388	8.9555	4.7214	7.5766	10.6857	7.3707	10.45	6.4643	6.9844	6.999	11.6287	6.2048	9.5049	8.175	7.2166	10.9079	7.7558	6.8704	7.9112	5.3663	10.5915	10.4667	8.6054	9.0059	9.41	8.0324	8.5544	5.133	10.8654	7.0082	8.4039	7.2277	9.9097	13.3999	8.5351	12.8202	7.0688	9.5021	7.022	9.7302	7.9304	7.9984	5.966	12.6323	7.6382	9.2382	7.439	9.8967	8.9127	9.4295	13.2916	7.5128	10.1805	8.7947	9.9111
PF3D7_0703200.mrna1_1	PF3D7_0703200.mrna1_1;795	795	9.3372	7.99	4.4809	5.8625	6.0843	5.8785	7.9185	7.3588	4.5323	8.5131	6.0572	5.1615	5.671	4.1169	5.9502	6.0132	7.7464	5.3096	6.0083	9.8395	6.1169	6.0139	4.8709	6.419	6.9627	6.6784	5.6803	5.4992	8.5851	6.9573	5.98	3.7666	6.4199	6.6997	5.6067	6.2508	4.842	4.9649	5.983	6.1485	5.5931	6.6589	5.8674	5.9348	9.2968	6.392	6.1771	6.6921	5.4976	9.3115	9.7648	5.8258	7.1797	10.4521	6.4749	6.2248	4.2426	8.6383	5.581	6.8101	6.2197	8.5242	12.1806	7.4071	10.3383	5.9588	7.3821	5.5021	8.0279	5.6927	6.1961	5.1098	10.2936	5.4091	7.8629	5.439	8.7773	7.8142	10.0002	10.8627	5.4841	7.3864	6.5181	8.817
PF3D7_0703200.mrna1_1	PF3D7_0703200.mrna1_1;796	796	7.7284	7.1355	5.7811	6.3668	6.1048	6.4707	6.1194	4.4995	5.3961	7.7279	5.9905	5.6704	5.1871	3.3291	5.3366	6.3616	6.21	5.0687	5.8525	7.5149	6.0115	6.0557	5.9265	5.7487	7.0721	5.4611	4.8135	5.7947	7.5884	7.0007	6.7731	5.3176	6.1655	7.0438	4.854	4.926	4.7501	5.1953	6.0689	6.2988	4.9112	6.8392	5.9512	5.3913	6.7681	6.3032	6.4376	6.4091	5.6831	7.843	7.9337	5.5068	5.9279	7.7481	5.1052	5.6156	4.691	7.8631	5.2532	4.6741	6.3441	7.1335	8.528	4.7996	6.8445	5.2529	5.7339	5.848	8.1771	5.3878	5.1408	5.2983	8.4125	5.7897	5.8291	6.3381	7.0859	7.2436	7.2979	8.6636	4.9481	5.5364	6.2679	7.8992000000000004
PF3D7_0703200.mrna1_1	PF3D7_0703200.mrna1_1;797	797	12.6973	10.3744	5.8731	8.3546	6.8451	6.9877	7.7085	7.4927	6.1121	12.2482	8.6626	8.5112	8.9167	7.1799	6.3796	8.7272	8.1871	6.8232	5.6488	10.3242	6.6215	6.6097	6.3223	7.7533	8.8051	6.3395	5.0747	7.5934	10.3874	6.2787	6.8229	4.774	7.1405	9.0318	6.3586	4.8293	4.7339	5.532	13.4653	11.4955	7.8529	8.0524	5.9505	7.4269	11.1483	5.946	6.8539	13.0703	6.6296	9.7157	9.6074	5.9695	8.9706	9.1378	7.3529	6.1006	5.0409	11.9131	6.0383	7.1257	7.8773	8.8295	10.2955	7.1611	11.8716	6.9787	8.0435	8.194	9.2864	7.7798	7.1908	5.0717	12.6189	5.55	8.2481	7.4568	8.8578	8.0144	8.5241	12.4642	6.5527	8.6265	8.1518	8.887
PF3D7_0703200.mrna1_1	PF3D7_0703200.mrna1_1;798	798	12.8025	13.3623	7.8481	8.4847	8.8511	8.831	9.8921	10.5522	8.8709	12.6294	10.3012	11.1456	8.1737	9.5872	8.791	11.4157	10.307	9.9671	8.0179	13.1079	8.9317	8.4598	6.9181	8.6047	10.5548	8.6693	8.3055	8.1377	13.3496	9.2132	9.688	5.8092	8.6834	11.3677	7.8842	8.2681	8.3588	8.3117	12.444	13.7316	9.5292	9.5553	8.4035	8.4068	11.9218	8.8886	8.7764	12.0921	6.7892	11.6001	12.1963	7.9455	9.4858	11.0301	10.5468	9.3863	5.9201	13.9016	7.0426	8.7124	8.5894	10.1886	12.6067	11.1856	14.2905	9.2487	9.8686	9.5248	11.15	10.9658	8.6969	7.2377	14.4141	7.6541	10.5351	8.1355	10.673	9.626	11.7407	14.3747	9.2733	10.7012	9.7518	10.599
PF3D7_0703200.mrna1_1	PF3D7_0703200.mrna1_1;799	799	12.5835	13.6104	8.2566	8.1503	9.4791	9.3234	10.7426	11.3445	9.7567	12.4158	10.708	12.3142	8.3759	9.5227	9.8323	11.5835	11.0879	10.7796	8.8433	13.2159	9.4701	9.1072	6.3911	8.9405	11.2152	9.0177	7.9826	9.4941	13.2792	10.1621	10.1332	5.9563	9.0779	12.2408	8.2033	8.2127	9.9093	9.4574	10.3106	14.0339	9.1916	9.5728	8.61	8.6001	11.8338	9.5681	9.0057	9.9439	7.6063	11.9934	12.509	9.4986	10.1695	11.4465	11.0885	9.0003	6.9376	14.2491	6.5987	9.629	9.0616	10.8773	12.5574	11.1052	14.5197	9.836	10.1603	10.4566	11.149	11.0053	8.594	6.9494	14.7719	7.4505	9.894	9.0569	10.6204	10.0683	11.9625	14.6141	10.0533	10.829	11.1688	10.8525
PF3D7_0703200.mrna1_1	PF3D7_0703200.mrna1_1;800	800	12.7277	12.9064	8.771	8.9788	9.4523	8.9769	10.9504	11.3392	9.3439	12.5416	10.9362	11.9313	8.7329	9.7334	9.6585	11.2556	11.5617	10.9525	8.9792	12.4445	9.9282	9.9063	6.8652	9.0275	11.4782	9.1306	8.7753	9.2251	13.2116	10.257	10.2814	6.4601	8.1705	11.9251	8.4436	9.0284	10.43	9.2862	10.4182	13.4965	7.2603	10.8608	8.7879	9.0049	11.9885	8.9547	9.111	10.3992	8.1046	12.0798	12.5786	9.4066	9.9227	10.6243	11.6336	9.502	7.5534	14.2561	6.6128	9.3934	8.8446	11.1607	12.0756	10.9646	14.5545	9.6832	10.2149	10.6876	11.0106	11.1561	8.8807	7.3957	14.6884	7.6936	9.7014	8.4321	10.6161	9.9062	11.6935	14.6714	10.0199	10.8507	10.7786	10.8233
PF3D7_0703200.mrna1_1	PF3D7_0703200.mrna1_1;801	801	10.6453	10.8211	6.668	7.1175	7.1334	7.5756	9.5424	11.0457	7.6759	10.5505	7.9993	10.0091	6.2018	7.521	7.2159	7.7645	10.3537	9.2402	6.3259	10.555	7.3291	6.2972	6.4207	7.0178	9.5429	7.0868	6.4153	7.7061	10.2505	8.5101	7.4398	5.2604	7.7795	9.9826	7.5051	6.5654	7.4643	7.0373	8.7785	12.0204	6.8825	9.5342	6.9836	7.5756	10.5516	7.5916	7.1948	8.1307	5.9598	10.5749	9.3249	8.0748	8.7158	10.9228	10.1557	7.4323	5.1227	12.8759	6.7142	6.414	7.2678	9.4177	10.3419	10.0125	12.9345	6.8586	9.477	10.7841	10.3611	8.3618	8.2928	5.9248	13.9671	5.2649	7.5756	6.941	9.9553	8.7222	10.9916	13.0411	7.8157	9.7737	10.871	8.4907
PF3D7_0703200.mrna1_1	PF3D7_0703200.mrna1_1;802	802	11.3139	13.7031	7.9095	7.7903	9.5729	9.4809	10.3081	10.7566	9.4158	11.2317	9.5167	12.3739	7.416	9.8755	9.0625	11.7037	10.6416	9.6745	8.2808	12.4164	10.1795	10.5724	7.0481	9.6118	11.8074	7.5397	7.7405	7.9541	12.2917	10.469	10.8729	6.8953	8.6424	12.7684	7.4557	8.478	8.2212	9.4468	10.5584	13.9242	12.171	10.3548	9.1382	9.1279	10.4398	11.311	9.4931	10.1408	9.4323	11.99	12.5013	9.3103	9.6442	11.0043	10.4732	10.2309	6.9174	14.2627	8.798	9.3256	8.8816	9.9774	12.8118	11.6938	14.4904	9.7817	10.3488	11.2337	10.9333	10.7788	10.9883	7.7158	14.7543	9.3244	9.5571	8.895	10.2902	10.1877	11.9648	14.6512	9.869	10.9351	11.035	10.9701
PF3D7_0703200.mrna1_1	PF3D7_0703200.mrna1_1;803	803	11.2008	13.5904	8.2705	7.5155	9.0699	9.2117	9.4715	9.7876	8.4146	10.9077	9.4484	11.8918	8.3108	9.3812	9.8847	10.6584	10.0347	10.119	10.2883	11.8655	10.3625	9.2814	5.8924	8.7344	11.3042	6.6757	6.4998	10.3295	12.8604	10.8976	10.7226	6.8711	8.4898	11.9965	7.0171	6.1703	8.0471	9.0573	10.2344	13.5967	12.0632	9.5272	8.4074	7.8704	9.7745	12.8102	9.0731	11.1505	10.3376	11.5148	11.4646	10.0573	10.0981	10.9392	10.0811	8.6944	6.2821	14.5157	7.4715	8.822	8.663	9.5858	12.2669	11.5322	14.174	8.9245	9.9993	10.3555	9.8078	11.1126	12.3367	7.378	14.5604	9.8848	10.1165	10.8371	12.7379	9.4336	11.5508	14.4905	9.1897	10.9637	11.9431	9.6489
PF3D7_0703200.mrna1_1	PF3D7_0703200.mrna1_1;804	804	11.083	12.9547	8.2068	7.3796	7.8607	8.8618	9.1435	9.7506	7.8696	10.7755	8.9248	12.3741	7.9076	8.172	8.0458	9.8748	9.9302	9.4778	10.1534	11.6285	8.4032	8.067	7.3616	7.9679	11.8385	6.6272	6.8696	9.1047	11.9477	8.2998	8.1243	7.8652	8.0018	12.5592	6.808	5.8301	6.9593	8.7434	9.3981	13.0225	12.1398	8.7899	9.0586	7.5501	10.4692	9.7756	9.5171	8.9602	8.3767	10.2843	9.112	9.4071	9.1225	10.1562	8.0713	8.534	5.2296	13.6423	7.0554	7.378	7.7452	10.9833	10.9357	11.1633	13.2092	7.1898	9.0148	12.2958	8.5687	8.7428	9.8894	6.3365	14.0969	7.8606	8.3083	8.1536	11.328	8.3634	11.4744	13.5898	7.4789	9.7736	12.7352	8.8722
PF3D7_0703200.mrna1_1	PF3D7_0703200.mrna1_1;805	805	9.2627	11.2776	5.991	6.0281	6.1346	7.3148	6.7634	5.3903	4.4588	9.1225	7.8532	8.8983	5.8644	4.9217	6.7032	6.2378	6.1597	5.947	5.2456	8.0871	5.9741	5.8012	5.2246	6.275	7.1855	5.701	5.6299	5.8442	8.5992	6.0809	6.7175	6.0605	6.0011	7.7129	5.7758	2.2928	4.6854	5.9625	8.0025	11.5511	10.7739	5.5423	5.3964	6.0587	7.1995	5.4683	7.3895	8.4966	8.6479	6.4543	5.9193	5.4722	6.8867	6.8977	4.6334	5.2472	5.4084	11.7999	6.0957	4.4899	6.4448	7.4696	5.9551	7.4621	7.7312	5.8058	6.2941	6.5151	6.8699	6.2709	6.1235	5.6076	12.6824	5.7195	6.4353	6.5817	7.4603	5.9364	7.7865	8.282	5.9458	6.4034	6.7291	7.2827
PF3D7_0703200.mrna1_1	PF3D7_0703200.mrna1_1;806	806	9.8031	14.5503	7.6917	7.4203	6.8248	8.334	9.2902	9.1488	6.7342	10.2633	9.3211	11.4283	7.7263	7.3841	8.5898	7.8877	9.3893	9.2172	6.6538	10.6514	7.4243	6.3542	5.6753	7.1647	9.2693	5.1554	5.5062	6.4529	10.6359	7.7785	7.1973	6.3565	7.1211	9.634	4.9575	6.2649	6.1797	9.1261	10.0292	14.9169	11.3218	6.5797	7.2102	5.6704	9.354	5.8672	10.1741	9.8479	9.1095	9.1775	8.118	7.3768	7.6581	9.085	7.6795	6.1173	5.9481	12.926	5.7716	6.2828	8.1858	10.9516	8.0876	10.4049	11.2149	7.1453	7.8054	9.5707	9.3769	7.888	7.6445	5.5276	13.5368	6.3023	6.9512	7.5425	8.7439	7.1019	10.0354	12.4745	7.0104	8.0959	9.5921	7.8158
PF3D7_0703200.mrna1_1	PF3D7_0703200.mrna1_1;807	807	10.8089	12.6912	8.3756	7.0248	6.5744	6.5956	8.8344	9.8264	6.2196	10.8718	9.0328	10.4905	7.4083	7.6431	6.8265	7.5026	9.6276	8.7662	6.9858	10.4168	7.3001	7.1401	6.0011	7.4088	8.538	5.488	5.7787	7.4234	10.6801	8.8241	6.7155	6.4408	7.8585	9.3769	5.359	6.1536	5.4848	8.9619	10.3903	13.4331	12.4951	7.4916	8.3135	7.3759	10.3024	7.2208	8.9916	10.5434	10.0606	9.2293	7.7838	8.3983	8.0208	8.539	6.6404	6.4686	5.7463	11.5061	6.157	6.3937	8.2972	11.7803	8.6152	9.9975	10.4559	7.3168	6.705	8.2984000000000009	8.2089	7.1322	7.3888	6.5421	13.1441	6.7832	8.11	7.9938	10.5258	7.3161	9.5168	11.5686	7.079	7.4954	9.0317	7.8608
PF3D7_0703200.mrna1_1	PF3D7_0703200.mrna1_1;808	808	10.345	10.3419	8.1697	6.997	5.8278	6.6988	9.5613	9.9829	6.3688	10.4915	7.8566	8.6403	7.8131	6.7673	6.7374	8.7157	10.3297	8.7359000000000009	6.3473	10.3686	8.084	7.7065	6.3695	8.1005	7.1734	5.7452	5.5308	7.2313	10.6256	8.393	8.5357	6.5929	7.646	7.9389	5.6505	6.9691	5.6599	9.2245	10.6478	10.8264	12.3413	7.3005	7.88	8.3701	10.061	6.7838	9.9076	10.672	11.2218	9.572	8.8982	8.6306	8.2819	8.5685	7.4645	6.3409	5.3533	10.6867	6.345	5.9914	7.9516	11.6829	7.3692	10.0552	9.8207	7.5385	6.1471	9.1232	8.5818	6.9258	7.6427	6.21	11.3704	6.0559	7.2136	7.9393	11.4651	6.9288	10.0496	9.948	7.6583	7.3997	8.5269	8.214
PF3D7_0703200.mrna1_1	PF3D7_0703200.mrna1_1;809	809	10.2279	9.2576	7.3612	6.923	7.8284	5.2928	9.1025	9.8247	7.1361	10.7627	7.6531	8.1146	8.0918	8.2149	6.4123	7.7223	10.1585	8.8251	4.8012	9.3468	7.4833	7.7568	6.8009	7.781	7.495	5.5583	6.507	6.3142	8.5579	8.1252	6.9823	6.8709	7.1883	8.1011	6.0369	6.7914	6.5561	9.3117	10.1498	10.235900000000001	12.2274	9.3558	8.9351	7.3532	10.4002	6.9404	9.7059	11.2509	10.2619	9.1844	7.4326	9.4513	7.1678	7.7029	6.9908	6.7728	5.3089	10.7435	6.9915	6.91	7.605	11.7275	7.7465	9.6808	8.901	8.4851	7.3716	7.982	8.4726	6.666	7.7511	5.8227	10.9801	6.8178	7.8538	8.0345	11.2207	7.9446	9.7561	9.4014	8.0966	7.8917	8.8148	8.5247
PF3D7_0703200.mrna1_1	PF3D7_0703200.mrna1_1;810	810	8.5898	8.6186	9.5581	8.583	5.9432	6.0663	9.6154	10.0289	6.3561	8.8046	8.3725	8.4686	9.5113	7.4616	5.9255	9.1425	9.3094	8.6165	5.8792	9.192	7.1914	8.0237	8.9465	7.9097	9.5354	5.1691	6.2834	6.203	9.6211	7.7673	8.0814	9.0316	7.9889	9.8165	5.3625	7.3145	5.7816	8.489	11.3524	10.2101	12.4441	14.433	8.3898	7.5317	7.8845	6.7601	9.1803	11.795	11.1728	9.8622	8.59	9.0369	7.0403	6.673	5.8089	6.777	5.3909	10.6741	9.2179	7.1109	7.0989	11.7152	7.3986	9.264	9.4277	6.8189	7.1347	7.9344	8.4568	6.4173	8.9464	5.9591	10.7945	9.2774	8.8906	7.7596	11.402	7.1806	9.3336	10.2969	7.7951	7.6086	8.4091	8.7221
PF3D7_0703200.mrna1_1	PF3D7_0703200.mrna1_1;811	811	8.2925	8.0829	6.5095	8.2656	5.1526	6.4264	9.2913	9.0217	6.3085	7.1003	7.5367	7.44	8.0617	5.647	5.9343	7.7899	9.6503	7.6018	5.9364	7.9211	6.5503	8.7243	8.2154	8.5823	9.2276	5.3473	6.539	5.9069	7.8616	7.1181	7.8377	6.8257	8.6071	9.3187	5.3484	5.5996	5.302	8.6212	10.7412	9.3029	10.8255	14.1388	6.9636	7.2912	7.6784	7.1114	9.5256	10.167	9.5909	8.6649	7.159	7.2568	6.3821	7.7053	6.3944	6.6803	5.5945	8.8519	9.7251	5.5978	7.2662	10.984	6.5409	7.6118	7.5853	6.9807	7.6789	7.3438	8.9841	6.8943	7.7983	6.5333	8.6786	8.906	6.9413	7.1027	11.2562	7.8165	7.7887	8.5548	6.2311	7.6778	7.6482	8.9695
PF3D7_0703200.mrna1_1	PF3D7_0703200.mrna1_1;812	812	7.8581	9.3974	9.1525	9.5837	6.3763	8.1106	9.9444	6.5782	6.799	8.683	8.9761	10.4131	9.9203	6.264	7.7517	10.0059	7.1343	9.4294	5.2071	9.677	10.2688	13.0032	6.7365	8.2363	9.7104	7.885	6.3768	5.9054	9.6784	9.6139	13.228	6.1365	7.4809	10.1909	7.5751	6.8613	4.2555	10.3294	12.0992	9.2196	11.7813	14.6898	9.3443	9.8232	6.7601	8.4676	9.9463	12.2643	10.9443	10.7075	6.7745	9.7467	7.0259	10.7137	9.2137	8.9034	9.9618	9.9044	10.3652	6.3071	7.3574	12.9613	9.6184	9.8677	10.1677	8.9889	9.8237	9.5396	8.759	8.3755	8.241	10.5895	9.8426	10.3202	7.0695	7.8745	12.7344	8.9313	10.0789	10.5884	9.0294	9.6491	9.8584	8.2891
PF3D7_0703200.mrna1_1	PF3D7_0703200.mrna1_1;813	813	7.4531	8.3082	8.592	8.9717	6.0365	8.3388	8.9225	6.9925	6.005	8.9776	8.9959	10.3196	8.975	6.9906	7.7863	9.583	6.4271	8.4587	5.7195	9.0649	11.0552	13.2143	9.0985	6.8725	9.3882	7.8504	6.229	5.7339	8.8201	9.963	13.5104	9.238	7.3868	9.3019	7.528	6.9168	6.1483	10.2066	11.9194	10.3985	11.3591	14.3734	8.5371	9.0474	6.2772	9.0795	10.5211	11.7297	9.006	10.1823	10.5865	8.4957	8.159	8.4327	9.8885	9.3714	10.6122	10.3324	9.7962	6.6473	7.0453	12.7271	8.5516	10.9909	10.7824	8.8083	9.7422	8.2346	8.0265	9.8837	9.0124	9.6843	10.6846	9.3965	7.2634	7.4305	12.8323	8.5809	9.9332	11.375	8.8724	9.721	8.6094	7.7026
PF3D7_0703200.mrna1_1	PF3D7_0703200.mrna1_1;814	814	8.7894	9.856	9.9915	10.3475	8.5419	10.8407	10.4351	8.3814	8.0923	9.3295	9.6093	11.9958	10.0303	8.3601	11.4793	11.8397	8.2758	10.7439	6.37	10.6127	12.7736	14.4831	7.6079	11.53	10.6811	10.7733	7.9671	6.9603	10.1288	11.8049	14.7695	7.6766	11.0997	11.4376	9.8694	7.3619	8.0516	10.0591	12.361	9.8365	11.8862	14.5615	10.3068	10.5669	8.015	9.9237	9.5978	12.2545	10.9931	11.629	9.8717	10.6692	8.8829	8.8347	11.0516	10.4531	11.737	11.7912	10.428	8.4232	7.0407	13.2189	10.3057	9.9273	12.4077	10.9598	10.0835	10.4058	9.1656	10.837	8.9604	11.8425	11.4667	10.4233	9.1128	7.6087	12.6105	9.8191	9.865	12.754	10.7839	10.1732	9.773	8.7369
PF3D7_0703200.mrna1_1	PF3D7_0703200.mrna1_1;815	815	7.7053	7.5454	9.6009	9.4637	8.57	8.3653	10.24	7.4623	9.104	8.4411	8.9094	10.5127	10.1828	8.5291	8.6388	10.773	7.5585	9.7678	6.7054	7.5381	10.8607	13.9661	6.6109	9.0999	9.8094	10.8305	6.4627	5.8517	7.7593	11.0165	13.965	5.8505	8.7634	10.1912	10.6546	7.0107	6.7971	9.6738	11.3923	6.904	10.7895	14.4665	8.928	9.7518	8.18	8.7979	9.3482	11.8078	7.1611	11.3919	6.3293	8.4779	8.7371	9.0807	9.5898	9.3782	10.2057	8.0901	9.9299	8.6492	7.2204	9.5095	9.9829	8.0168	12.0554	9.106	10.6317	9.704	8.9313	7.0512	9.3151	10.1613	9.1056	9.8573	8.9955	7.0609	9.9682	9.1571	8.686	11.8427	9.2	10.2474	9.9792	9.4988
PF3D7_0703200.mrna1_1	PF3D7_0703200.mrna1_1;816	816	9.3272	7.561	10.4087	10.6413	8.0225	9.6774	11.4937	8.7952	9.3715	8.1058	10.4786	12.2751	11.2079	9.1392	9.908	12.4988	8.3644	11.3476	7.1045	8.6483	11.8858	14.649	8.5771	10.3122	10.8897	11.7457	7.8058	8.2287	8.4091	12.923400000000001	14.7937	8.0648	9.7851	11.0342	11.0286	8.5751	7.5482	10.219	12.186	7.2137	11.1662	14.552	10.8241	10.9516	8.9411	9.4193	9.7673	12.6564	6.6389	12.0852	7.7347	10.5048	9.551	9.3507	10.8945	10.4646	11.7819	9.479	10.6818	10.0294	7.6251	10.8495	10.3171	10.1351	13.0569	10.5233	10.9569	11.0621	9.5867	9.0649	9.3385	12.4429	10.1783	10.7507	10.3359	7.7833	10.2274	10.152	7.9036	13.6814	10.2055	10.4776	11.3619	9.9474
PF3D7_0703200.mrna1_1	PF3D7_0703200.mrna1_1;817	817	9.9367	7.2797	11.1696	10.8971	9.3092	10.1283	11.1665	9.1061	9.2028	9.1308	11.0964	12.579	10.9571	9.6838	10.2631	12.5843	8.7558	11.9109	8.2675	9.0346	13.5119	14.9002	8.354	10.2133	10.8157	11.878	7.2288	8.5659	8.9456	13.0726	14.6792	8.2379	9.9801	11.4547	11.2915	8.2471	7.9767	10.2543	13.106	7.3234	11.6765	14.4681	10.6985	11.0041	9.9698	9.8499	10.3859	13.1595	7.6316	11.9646	8.8593	11.1767	9.4927	9.9295	11.1154	10.6408	11.6074	8.6957	10.9673	10.7121	9.877	10.864	10.7338	10.0954	12.8895	10.7758	10.6073	11.0307	9.8024	10.3573	9.3161	11.9787	10.1773	10.9036	10.6296	9.2706	10.8071	9.9087	10.3678	12.9145	10.6135	11.0417	11.0059	9.8794
PF3D7_0703200.mrna1_1	PF3D7_0703200.mrna1_1;818	818	8.6064	6.439	10.423400000000001	10.5336	8.2394	9.164	11.6236	8.9643	9.134	8.175	9.7552	11.7623	10.5661	8.1641	8.9215	11.8865	8.5149	10.6553	5.5835	8.5951	11.6488	14.438	8.3	10.5288	10.7017	11.9177	7.0563	8.0273	8.1982	12.1641	12.9308	8.5781	10.1754	11.2068	11.7391	7.7791	6.3098	9.5083	11.918	6.3336	11.1325	14.6805	10.7708	9.9762	9.0946	9.1394	9.6663	12.8358	6.6779	11.964	8.4755	9.7887	9.8656	9.5667	8.5367	9.7642	11.5198	8.6714	10.7545	10.0001	8.5969	10.0112	9.8245	9.4956	12.7915	10.5275	10.412	10.3793	10.5846	7.2996	9.5142	12.0887	9.9259	10.6499	10.5701	8.0686	9.2435	9.3906	9.702	13.446	10.1758	10.431	10.7916	10.7298
PF3D7_0703200.mrna1_1	PF3D7_0703200.mrna1_1;819	819	9.177	6.6887	9.817	10.2115	6.8338	9.9903	11.8097	11.6788	8.5711	8.1776	10.0815	11.7981	9.9203	8.5135	9.0525	11.3175	12.2233	9.9483	5.8557	8.4011	10.9655	12.6899	8.6364	10.9407	11.0444	11.4431	7.3682	7.5846	8.4342	11.7854	10.9573	9.0037	10.6542	11.6725	10.8912	7.7342	6.8144	9.8317	11.1017	6.9908	13.1474	14.3105	10.7126	11.2425	8.5771	8.1118	9.2669	12.449	11.7574	12.1137	8.6149	10.0111	9.8706	9.9058	9.3079	7.9784	10.4657	9.4298	11.0976	10.9552	8.4806	8.6842	10.4605	9.1873	12.2223	10.3174	9.7306	10.2584	9.9362	7.0044	8.8986	11.5623	10.4428	10.7903	11.1468	8.0901	9.4285	9.9914	9.8582	12.3246	10.4611	9.471	10.8164	10.097
PF3D7_0703200.mrna1_1	PF3D7_0703200.mrna1_1;820	820	10.2511	8.2822	9.6358	11.0014	7.837	11.9588	11.9592	8.5956	7.4826	10.0798	11.1248	11.896	10.6969	7.7205	11.0231	12.5408	8.5984	11.0451	8.2747	9.9854	13.8935	12.4397	7.6591	10.7787	10.439	10.9139	8.9588	7.1296	10.1179	12.7241	12.9653	7.2742000000000004	10.3909	10.9447	10.8251	9.1031	7.5129	10.125	13.5797	8.0155	11.3158	14.3181	9.7581	10.2253	9.7322	8.9094	9.6521	13.4312	10.3388	11.583	8.6401	10.4996	9.9086	9.6358	11.3519	8.3443	13.1716	10.368	10.4959	10.2106	7.7944	10.9289	9.0277	8.9827	12.918	8.0626	7.0913	10.5788	10.0689	11.0289	8.2066	13.0451	10.6919	10.6469	10.6934	8.2005	11.1168	9.6457	9.4737	12.9847	8.4234000000000009	7.275	10.8507	9.6576
PF3D7_0703200.mrna1_1	PF3D7_0703200.mrna1_1;821	821	9.1624	12.4492	7.8627	7.8408	6.8257	7.4972	8.1907	6.7454	5.8435	9.326	6.8089	10.7332	8.0066	7.135	7.7525	10.004	6.77	9.9929	5.7858	8.027	11.7542	8.2113	7.8364	9.7842	7.5826	11.2158	7.2667	5.9269	7.7313	10.8783	8.5174	6.8787	9.8493	8.1949	11.3708	6.8848	6.2553	8.7347	12.2041	12.3292	10.5894	9.425	8.2425	7.1703	8.6288	7.0223	8.8178	12.2137	6.808	8.6698	8.5267	9.5134	8.2651	9.3615	8.3926	6.734	12.0935	9.2146	6.8556	8.642	5.8958	8.4431	8.061	8.1036	10.3083	6.782	6.3452	8.826	9.9681	9.1751	7.02	10.9725	9.8223	8.1336	9.4236	6.8817	9.2307	7.7261	9.1051	9.9015	7.9365	7.0438	9.4595	9.6583
PF3D7_0703200.mrna1_1	PF3D7_0703200.mrna1_1;822	822	9.5619	7.1694	7.9495	8.1936	6.9038	9.8136	8.8297	7.2641	6.3903	9.6509	7.0524	10.1226	8.0906	6.8088	10.2547	9.9323	7.7515	8.1188	6.4269	7.0948	12.7924	8.232	7.4926	8.407	9.3604	8.8491	6.7035	6.7075	8.129	12.0563	9.2585	7.3216	8.813	9.6142	8.5749	7.5494	8.2835	9.6242	12.4929	6.9372	10.3124	8.5327	8.9682	8.6371	9.5622	7.182	9.6415	12.3914	7.855	9.106	9.5071	9.3631	11.4176	8.26	8.4489	8.038	8.9188	8.9894	6.6585	8.4755	6.9998	9.8031	9.3616	8.4216	10.0299	7.3575	7.1447	10.3027	8.2552	9.2178	7.3076	8.517	10.3641	8.9898	8.8952	8.1572	10.3238	8.3013	9.0616	10.4885	7.3415	7.995	10.6672	6.7703
PF3D7_0703200.mrna1_1	PF3D7_0703200.mrna1_1;823	823	8.3746	7.0992	5.3834	6.3553	6.2739	7.8032	5.9542	4.0144	4.8334	8.6768	10.7986	7.5368	5.2623	5.6215	7.8487	7.2242	4.8733	5.0648	4.6112	5.3712	11.8448	5.5783	7.0365	5.7374	4.7986	5.0665	4.9704	4.6673	5.3709	10.8889	6.8507	5.8768	6.4824	7.035	5.3937	4.295	8.8982	7.5378	10.6332	5.5744	7.7908	6.7173	7.1011	7.0164	7.3178	9.2495	8.0696	10.4953	6.1299	6.8617	6.6112	7.9019	9.1516	6.9606	9.2743	6.8251	5.9392	8.5601	5.3743	5.5549	5.8883	6.9247	7.7675	6.5696	6.0101	5.157	5.6854	10.064	5.7148	9.2344	9.1518	5.8143	10.1756	7.6975	6.3763	5.9995	7.0837	6.7279	7.5205	6.9968	5.3366	6.2157	9.8912	5.2052
PF3D7_0703200.mrna1_1	PF3D7_0703200.mrna1_1;824	824	7.289	6.0624	5.8367000000000004	5.4192	6.1817	6.8124	5.1123	4.4094	3.5497	7.7854	9.5587	6.295	6.0188	3.903	6.2079	6.6112	5.5711	4.5217	4.7241	5.8829	9.3869	4.985	7.1917	6.5532	5.0704	4.3384	6.07	4.9074	5.5601	7.6866	6.4885	6.9784	7.5342	6.6075	5.1334	5.257	7.5674	5.7323	6.9782	4.1803	6.0168	4.2149	6.8063	7.8031	6.1355	5.55	5.8186	6.4743	5.0457	5.7629	5.4976	7.6967	7.8891	6.695	9.4307	5.0518	5.3027	7.9012	5.5913	6.5072	5.6582	5.4522	7.5192	5.7721	5.302	4.5323	5.615	8.7806	4.7398	8.9039	5.1739	4.5373	9.1561	6.0999	6.2555	4.849	6.2052	6.354	6.7882	5.8965	3.9269	5.6115	9.1622	5.5552
PF3D7_0703200.mrna1_1	PF3D7_0703200.mrna1_1;825	825	5.6363	5.3198	4.5059	5.2821	4.7533	6.6554	4.6993	4.4575	1.2928	6.7355	9.574	4.6576	4.6311	4.1309	5.9875	5.9752	5.504	6.323	4.4581	5.2828	7.4355	6.0678	6.4211	6.6039	5.6159	3.9523	4.2765	5.1073	5.6439	6.2619	6.4997	6.2847	6.8733	5.7642	5.1898	4.4522	6.9545	6.0437	5.5005	5.8278	6.8845	3.5008	6.7651	6.8112	4.841	5.7013	5.6276	4.9612	6.3709	5.6073	5.8738	6.6366	8.3266	6.7888	8.8001	5.5738	5.5484	5.9777	6.3203	4.5656	5.2472	5.3176	5.2114	5.8278	6.1104	5.5948	4.3169	5.6764	4.1489	9.1248	5.5531	5.3544	6.887	6.2549	5.7353	4.7975	5.9212	5.8997	6.9203	5.4141	5.8415	3.9809	5.4443	4.9035
PF3D7_0703200.mrna1_1	PF3D7_0703200.mrna1_1;826	826	8.0193	8.224	7.2496	6.6324	6.4263	7.7247	6.4909	6.8161	6.3143	8.3127	11.0862	8.0766	6.452	6.3668	8.1251	6.8186	6.8919	8.7551	7.7049	7.8318	8.4138	7.2047	8.126	7.5022	9.5586	4.9658	7.5698	7.6457	7.2092	7.5219	7.8392	8.2122	7.5129	10.2126	5.7993	7.8185	8.1509	9.274	6.3455	7.4621	8.7243	5.4296	8.9046	8.2196	7.1389	5.6241	9.0514	5.9885	6.3558	7.83	6.3357	8.8854	9.9695	8.1175	10.8564	6.1611	6.1777	7.0667	6.8549	6.0345	6.2538	7.5815	7.5178	7.1845	5.8326	6.8106	6.306	6.5798	6.543	10.7885	5.5011	6.4722	8.5016	7.9057	6.6042	6.3625	8.5268	8.1482	7.8235	7.3673	6.8603	6.7216	7.0225	7.1445
PF3D7_0703200.mrna1_1	PF3D7_0703200.mrna1_1;827	827	8.3654	7.0167	5.9991	6.1693	9.0466	7.3631	6.9243	7.6598	9.8034	8.8279	11.3774	6.8368	6.436	9.5514	8.4037	7.3535	7.7369	8.2401	8.3429	9.1725	9.4748	7.6678	8.4404	8.1113	7.2876	5.6619	6.7574	7.2943	9.6976	8.8533	8.3219	8.1697	8.2986	8.0471	5.4679	6.6289	8.3052	9.1116	6.9557	5.9291	7.8477	5.8045	8.6067	8.2215	7.3471	6.357	8.7281	6.3878	7.1394	8.0647	7.0712	8.3162	10.2166	7.3174	10.741	6.2282	5.876	6.7515	6.3056	6.308	6.1144	7.7492	7.1022	6.0426	7.2496	6.8908	7.4833	5.9095	5.6314	10.8071	6.6753	7.0597	8.4387	7.9718	7.4052	6.8797	8.8672	6.9821	6.7721	7.5935	7.5957	7.8863	8.063	6.5573
PF3D7_0703200.mrna1_1	PF3D7_0703200.mrna1_1;828	828	7.3119	7.9775	6.3356	6.9189	6.6175	8.5898	6.9372	6.7255	6.3705	7.4014	11.3958	7.3179	6.6649	6.7749	8.2252	7.2133	7.269	7.7768	9.0561	7.9744	9.0736	8.0022	8.2157	8.8312	6.3944	6.0665	5.9848	7.8515	8.3856	7.8051	9.0192	8.1711	8.7235	6.6947	4.4496	6.8785	7.5456	9.6758	7.2912	6.7968	8.8946	5.6482	6.7087	7.4639	6.5287	6.1092	9.3465	6.928	7.2008	8.7813	6.1158	7.4255	10.5218	7.2793	9.4726	6.7978	5.9894	6.8988	6.0652	5.4118	5.9069	7.8305	7.2031	6.1906	6.3214	7.4361	7.359	6.787	6.3842	9.7155	6.3377	5.5671	7.6995	7.2559	5.9837	6.4699	8.6594	7.1749	7.1257	7.06	7.4998	7.0851	6.3611	6.4927
PF3D7_0703200.mrna1_1	PF3D7_0703200.mrna1_1;829	829	7.6272	8.2915	6.9284	6.7281	5.4702	8.1002	7.6265	7.6884	6.2919	7.8847	11.1891	9.6246	7.2398	5.8174	8.9838	7.9508	7.3656	9.0919	9.1846	10.4301	8.6711	8.0235	8.5985	9.3962	7.8214	5.9201	7.5786	8.3258	10.589	8.0489	8.5396	8.57	9.7159	7.4611	6.4398	8.463	7.8384	10.4257	6.9381	7.6353	9.7992	6.6697	7.4382	8.6594	6.5464	6.6721	9.5116	7.382	7.1759	9.2097	6.7761	6.8086	11.3844	8.6786	9.2926	7.1195	6.1206	5.7863	6.3723	5.6256	6.135	7.4803	6.7203	6.3457	6.7421	8.0673	6.8431	7.2374	7.8349	9.4189	5.9217	6.9301	8.1134	7.3595	6.5951	6.7163	8.0845	6.8963	7.2028	7.7903	7.7998	7.7725	6.7795	7.8178
PF3D7_0703200.mrna1_1	PF3D7_0703200.mrna1_1;830	830	7.5874	6.586	5.9642	6.1326	4.8895	8.0525	6.9822	7.4226	6.3581	7.5708	9.37	8.7707	6.7439	4.2157	6.7802	7.4351	7.2542	8.3185	7.8131	8.9654	6.9934	7.7524	6.1336	8.8976	7.3819	6.2893	6.3083	8.464	9.7194	6.8469	8.1559	6.1272	9.1689	7.1172	5.6851	8.6724	4.594	9.157	6.3448	5.0277	9.3417	6.5345	7.2236	7.1153	6.2636	6.4074	8.8136	6.5423	7.2357	8.7334	6.4552	6.7384	11.986	7.6922	7.231	6.1119	5.1735	5.1875	9.2341	6.5133	6.5883	6.9079	7.0754	7.3783	6.8324	6.9831	5.511	6.7039	7.5143	7.7926	7.4341	5.6508	7.785	8.1274	7.1876	6.342	7.2816	8.5572	7.2234	7.0866	7.2401	7.3153	6.9768	8.7029
PF3D7_0703200.mrna1_1	PF3D7_0703200.mrna1_1;831	831	7.5686	7.7025	6.3216	6.2785	4.8525	5.7861	7.0025	6.8826	5.7076	8.1297	6.6254	7.9579	6.1245	3.8856	5.0522	6.0535	7.4251	6.8527	7.8288	6.994	8.7357	6.1274	6.9379	5.7068	6.994	6.3041	6.6956	6.6845	7.0552	8.1012	7.1386	8.051	6.219	7.1376	6.4163	7.5135	5.0985	9.7112	5.9343	6.3928	6.1641	5.5686	5.978	6.6747	6.8585	5.7347	9.1831	5.9656	5.8084	6.2284	5.7184	6.5099	10.6438	6.4739	6.2623	5.1953	5.7549	6.8958	9.1948	5.9669	6.1229	7.1522	7.2668	6.6817	5.6291	7.1232	5.9456	6.8037	7.9294	6.1882	4.5765	6.2437	7.9465	8.5813	6.7662	6.3775	7.883	6.2508	6.4819	5.8841	6.9791	5.627	7.7054	8.1077
PF3D7_0703200.mrna1_1	PF3D7_0703200.mrna1_1;832	832	8.6055	4.7323	5.5957	4.6041	5.0272	4.3234	6.321	6.4925	3.5122	8.481	5.5807	7.0617	5.9253	1.406	5.3494	5.6568	6.4874	5.6551	5.8467	6.0849	6.1613	5.62	7.6441	6.4846	6.1485	5.4919	4.8861	4.7677	6.5075	5.9825	5.887	6.9154	5.9914	6.4825	5.554	5.0501	5.8258	8.0782	5.4286	5.5625	6.6365	6.936	6.3025	6.2897	8.046	5.2924	7.4496	5.6363	5.7131	4.7153	5.8457	5.7109	9.0887	6.1305	6.2422	5.4111	5.0343	5.9009	7.6824	5.4472	6.2625	5.6806	5.8316	5.9528	4.9179	6.2149	6.0928	5.6182	6.4393	5.6023	5.3923	5.4529	6.7281	7.5752	6.2774	6.2223	6.8802	5.6645	6.1391	5.8804	5.1342	6.6586	6.5817	6.3471
PF3D7_0703200.mrna1_1	PF3D7_0703200.mrna1_1;833	833	7.7306	5.3352	5.7503	4.7761	4.4216	7.5605	6.5387	6.7526	4.1489	7.574	5.4861	6.9218	4.8146	3.6299	6.6368	5.373	6.8167	6.2653	4.6977	6.4009	6.121	5.1847	4.9977	5.6462	5.7514	5.266	4.4229	5.0308	6.1085	5.6921	5.5357	5.5683	5.9764	6.0374	6.1324	5.2724	5.3452	7.3214	5.3288	4.9819	4.2972	5.6693	5.8324	5.6792	7.3148	5.2517	6.1066	5.228	5.6261	5.3466	5.6991	5.7452	8.3089	6.0509	5.3092	4.6826	5.2739	6.3844	5.855	4.9837	4.6542	6.1052	5.6381	5.7743	5.2702	4.9584	6.3208	5.4506	6.4697	3.1391	4.6218	5.1243	4.3363	6.0659	5.8716	5.8099	6.7791	5.7978	6.0321	5.5901	5.537	7.809	5.3865	6.6384
PF3D7_0703200.mrna1_1	PF3D7_0703200.mrna1_1;834	834	8.2427	6.1346	4.888	6.0391	0	5.7192	6.415	6.5776	4.8535	8.5105	5.337	6.1291	4.6565	2.2016	5.128	4.7425	6.8057	5.204	4.6177	6.7666	6.2057	5.3334	4.2638	5.2536	5.7655	4.5613	5.3045	4.5892	6.3293	5.9098	6.4772	3.4673	6.2363	5.9129	7.1709	5.0887	4.7153	6.6226	5.3438	5.5173	4.1627	5.6273	5.5119	5.6741	8.0726	3.8629	6.0546	5.4005	4.5053	5.6197	5.696	5.4009	5.3635	5.3252	4.8125	5.2342	4.845	4.8017	6.1252	5.4712	5.6387	6.9481	5.1779	5.4751	4.7366	6.4741	4.9695	5.6343	5.6993	5.5531	4.6352	4.0781	5.4346	5.6873	5.5951	5.9535	6.4973	5.9519	5.8171	4.991	4.4276	6.4786	5.1981	6.3565
PF3D7_0703200.mrna1_1	PF3D7_0703200.mrna1_1;835	835	8.13	6.1926	5.717	5.5515	5.0631	5.7637	5.6554	4.99	3.0738	7.0972	5.9697	5.6479	5.2491	4.5801	5.4666	5.4419	5.6673	5.1791	4.8364	6.2908	5.7758	5.6764	4.4515	6.1096	6.1426	5.875	4.1723	4.218	6.2672	5.4731	6.1391	5.4256	6.2817	5.4963	5.7721	5.4002	4.9579	6.0982	6.1583	3.6713	4.8968	4.9317	3.557	5.7942	5.8447	5.1106	7.4135	5.2585	4.9982	5.3844	5.3975	5.7197	4.3937	5.5659	5.9241	4.1102	5.1791	4.7148	6.0592	4.5454	6.0505	5.9977	5.4854	5.218	5.1977	6.4143	5.2315	5.2277	6.8119	4.706	5.7737	5.3709	6.3457	4.9284	5.6516	6.6308	6.0583	6.2858	5.9269	4.5317	4.9891	4.116	5.706	6.5317
PF3D7_0703200.mrna1_1	PF3D7_0703200.mrna1_1;836	836	6.7996	5.7181	4.9069	5.2234	4.0018	3.6736	5.6067	5.2746	4.342	6.9339	5.7233	4.8151	5.435	3.9098	4.4874	4.8674	4.5367	4.6188	4.8748	5.5239	6.0518	4.8237	4.7835	5.0041	5.4647	6.5378	5.7255	5.2161	6.2774	5.4568	5.7074	2.7093	5.7293	5.1346	6.2016	4.4529	3.9523	6.9677	5.3183	3.6599	4.3341	5.0635	5.3607	4.9828	4.844	4.4867	7.1351	6.6598	4.6576	5.6733	4.5975	4.888	3.511	6.0587	4.393	5.1214	5.1202	5.55	5.5762	4.1882	5.4611	5.7142	5.3082	4.565	4.6439	5.3716	5.1506	4.8535	6.4547	5.3067	3.5644	5.7216	6.0864	2.585	5.0347	6.5149	6.4222	5.7658	5.2137	4.9764	5.568	3.8063	5.1489	6.2494
PF3D7_0703200.mrna1_1	PF3D7_0703200.mrna1_1;837	837	6.1106	5.4928	5.0892	4.2928	4.5148	4.9764	5.7404	3.4141	2.272	6.5323	3.6668	4.1514	4.7798	4.749	5.3445	5.0824	5.7751	3.8197	4.4436	6.1948	6.0505	5.4104	5.4074	5.3712	5.3284	3.9736	4.9777	5.5236	7.0425	5.9887	5.3111	4.6508	5.0352	5.6067	4.9293	4.9126	4.9754	5.4256	4.6719	5.0361	5.0072	5.2817	5.7769	5.0255	4.706	3.359	4.4666	6.6394	4.7296	4.7522	5.4222	4.0738	4.859	5.5157	5.2055	4.3716	4.7027	5.7737	5.2453	4.4601	5.8634	5.0622	5.0352	5.0592	5.5091	5.7552	3.3176	5.1631	5.0717	4.3709	5.021	5.1739	5.9903	5.7118	5.803	7.492	6.2955	5.0579	4.7355	5.6954	5.0725	4.9579	5.3201	6.6806
PF3D7_0703200.mrna1_1	PF3D7_0703200.mrna1_1;838	838	6.5744	5.4232	5.0807	5.0431	5.0605	6.105	5.4482	3.6565	4.2547	6.8402	5.6938	5.582	5.4803	4.7677	4.4356	4.6381	5.1751	6.0564	3.774	6.4136	6.0233	3.366	5.3806	5.0925	4.8895	5.4614	3.121	4.6398	6.1957	5.8873	5.4175	5.8253	5.7063	5.8417	4.591	3.61	4.0531	5.0339	5.4026	5.4283	5.0246	3.3771	4.0391	5.5549	6.4123	5.1787	6.1859	4.2675	4.7887	4.5826	3.5398	5.6713	4.84	5.8775	5.1619	4.6124	5.1819	5.1428	6.1552	5.021	5.7361	6.0383	5.0121	5.2357	4.8253	5.7808	4.126	5.9322	5.8344	5.5942	5.5671	5.5527	5.5267	5.503	4.6106	7.4207	5.5868	5.4266	5.5192	5.6576	5.6346	2.1538	5.9141	6.1621
PF3D7_0703200.mrna1_1	PF3D7_0703200.mrna1_1;839	839	6.7638	5.6121	5.3806	5.6591	5.394	5.694	4.8773	4.5735	4.1514	7.8251	7.1303	5.4416	5.6485	2.86	3.4182	5.5336	4.9878	5.9692	5.2909	5.804	5.5996	4.568	5.4406	5.1131	4.9923	4.9103	5.4165	4.1587	6.2165	6.5402	5.6436	4.3771	5.8207	4.2758	5.8841	5.5999	4.0409	5.6427	7.9651	4.6485	3.8914	4.5589	3.8176	4.3234	6.0772	4.3916	6.4754	6.3894	3.855	5.218	4.7436	5.4016	2.905	5.9916	5.596	4.6988	4.5741	6.3399	6.1436	5.3266	5.225	5.497	5.2506	4.3219	5.0947	4.9103	3.3978	5.6261	6.278	5.8283	3.8914	5.4835	6.3225	5.6693	5.7361	5.7458	6.065	5.4489	4.9284	6.0997	3.9136	4.8068	5.2392	6.0063
PF3D7_0703200.mrna1_1	PF3D7_0703200.mrna1_1;840	840	11.314	5.7323	5.2675	6.4082	5.9191	6.0936	4.9208	4.7252	5.366	10.3851	5.2491	5.4744	4.5892	2.6554	5.0387	5.7002	5.0409	5.5801	4.5711	5.9352	6.4772	5.4489	5.5329	5.7931	5.5367	3.7159	4.6651	4.7355	5.8878	5.844	6.3971	5.1156	6.2311	6.2687	5.2876	1.7137	4.3241	5.4074	5.6868	4.1416	5.2873	5.1318	5.0824	4.0027	9.228	4.9165	5.6485	5.7153	4.4822	5.4967	5.5567	5.0005	1.8718	6.2443	5.1457	4.856	5.5981	6.0424	5.8472	5.5558	6.957	6.3041	4.7447	5.6488	5.4909	4.5759	4.1635	5.3899	6.7647	4.025	3.9136	4.991	6.577	5.1169	5.4705	5.7819	6.4038	5.1359	6.5275	5.5735	4.4686	4.0072	5.689	6.9226
PF3D7_0703200.mrna1_1	PF3D7_0703200.mrna1_1;841	841	7.1768	5.4236	5.7869	5.6834	5.4816	5.1639	4.0635	4.5097	4.2487	6.9275	5.0644	5.6904	6.0328	4.1715	5.8158	5.295	4.6421	5.7991	5.1679	6.2664	6.0551	5.6079	4.5577	5.6314	5.9656	4.337	4.2817	5.0858	6.3689	6.2675	4.8987	4.5564	6.3239	4.3009	4.6559	4.1595	4.2304	6.7592	5.2517	4.6017	5.1583	4.9968	4.9846	5.5714	5.8542	5.7916	5.0201	6.1216	4.9973	5.2079	5.4545	6.0394	4.1268	5.1272	5.382	5.3933	5.7298	5.735	5.3875	5.111	6.2028	5.8652	5.5457	5.4538	6.2352	5.0798	4.3183	5.2392	6.7122	5.5018	3.9098	4.5254	6.2445	5.2743	4.8032	6.477	6.5297	5.7581	6.067	6.2602	4.4094	5.5342	5.6433	6.6687
PF3D7_0703200.mrna1_1	PF3D7_0703200.mrna1_1;842	842	5.8342	5.4806	6.1639	5.0879	4.9016	5.9158	4.9312	4.4867	0.8875	4.849	4.6029	5.1477	5.0466	5.0794	5.4091	5.1623	5.5188	4.5503	3.9477	6.9498	7.2277	4.969	5.2873	5.2196	5.6845	3.5619	4.8875	4.991	6.3832	8.1367	5.3395	5.9528	5.9262	5.7879	4.4666	5.0018	5.5527	5.6282	5.4692	4.6775	5.7993	4.7334	5.3295	4.9093	5.2307	2.5534	5.6502	5.3001	4.466	4.5091	5.4386	5.319	3.8904	6.211	5.3561	4.6017	4.6171	5.3964	5.0691	4.0179	5.9317	5.6904	5.0544	5.1663	5.9155	5.2361	5.43	5.3999	6.5258	4.8914	5.2083	5.4614	5.691	4.6542	5.2566	6.3897	6.3503	4.7065	5.9016	6.0295	5.4009	4.0531	5.9322	6.8417
PF3D7_0703200.mrna1_1	PF3D7_0703200.mrna1_1;843	843	6.7577	5.0036	5.0241	5.5173	5.093	4.4919	4.4861	5.0505	4.774	5.4416	5.541	4.8248	4.5447	4.9505	5.0828	5.6921	4.8649	5.6203	5.6401	6.5639	5.7671	4.5607	3.925	5.6571	5.0904	3.9964	5.2192	5.0648	6.9024	6.2104	6.1127	6.0693	6.4477	5.6407	4.8176	4.1723	4.2118	5.6536	5.0352	3.9486	5.2581	3.4673	5.2765	5.4538	5.1432	2.8379	6.0141	4.9713	4.8115	5.375	5.0635	4.1473	4.8156	6.2014	5.1048	4.4686	5.6436	5.6591	5.5457	5.0725	6.3918	5.5518	5.8186	4.0909	5.1973	5.1322	4.6724	6.2517	6.4862	5.1502	4.8186	5.607	5.7642	4.009	5.4731	6.4655	6.458	5.8192	6.1687	6.4856	4.8197	5.4496	5.8841	6.8282
PF3D7_0703200.mrna1_1	PF3D7_0703200.mrna1_1;844	844	6.4133	5.7043	4.359	6.0061	5.1152	5.7637	5.2036	4.8135	4.9547	6.4453	6.3114	5.8179	5.779	4.4783	5.6091	4.607	5.4026	4.3889	4.1135	7.0941	6.7469	5.8999	5.7856	5.3298	4.7602	4.7247	5.0139	5.1449	6.2401	6.7974	6.188	4.5509	6.1426	5.3872	4.4376	4.435	5.0444	5.4535	5.5871	4.6305	4.2479	4.0295	6.2513	5.3074	5.3639	5.1477	5.6064	5.5674	4.4269	4.5154	5.6879	4.8104	1.8679	5.6809	4.9364	5.9498	5.354	6.2378	4.9369	5.3618	5.4689	6.7971	5.4486	4.0303	5.1018	5.6993	5.354	5.3201	6.0094	5.6602	5.8066	5.1902	5.8278	5.4509	5.517	6.697	6.6847	5.3388	5.4016	5.5342	5.6496	3.1554	6.3975	7.3161
PF3D7_0703200.mrna1_1	PF3D7_0703200.mrna1_1;845	845	5.2634	5.3736	4.5613	4.7409	3.0875	4.1127	5.3487	4.607	4.3618	5.8288	6.4796	3.3964	4.6938	4.3118	4.5527	4.7991	5.5629	5.2913	4.9364	5.5388	6.4274	3.516	8.297	5.6719	4.8644	4.2024	1.9222	4.6398	5.5838	5.9001	4.845	8.428	4.5747	5.5662	4.2502	3.9146	5.3023	6.2227	6.3682	4.5441	6.7896	5.3975	5.1534	4.7602	4.1595	3.0566	5.4995	4.856	4.14	4.0018	5.4104	5.382	5.1309	5.3558	5.2133	4.1546	4.3154	6.484	6.0706	4.848	5.7244	6.6228	4.5601	5.3646	5.5948	5.465	5.0751	4.9074	6.7279	4.844	3.5765	4.2327	5.8115	5.7087	4.9602	5.8595	7.3957	5.6314	5.466	5.3999	5.5018	4.1177	4.8679	6.9991
PF3D7_0703200.mrna1_1	PF3D7_0703200.mrna1_1;846	846	5.6238	6.1932	5.2965	5.1775	4.1416	5.1631	3.5705	4.8654	5.155	4.9155	5.5404	3.9736	4.408	4.8654	4.6932	4.435	5.5119	4.1691	4.1301	6.1713	6.0204	4.9364	5.8753	5.5738	5.0661	5.0514	4.6932	6.4519	6.7646	5.2491	5.6781	4.3604	5.7385	4.62	3.7015	3.6611	4.067	4.857	5.384	3.943	4.5686	4.7479	4.7334	4.6404	5.0883	4.6047	5.4928	4.8938	5.6194	0.546	4.5404	5.269	2.0566	5.4525	4.4033	4.7447	5.1231	6.5207	4.9279	3.706	5.1791	6.2583	4.8048	4.5963	4.2048	5.2307	5.4506	5.0014	6.9147	5.5426	4.5619	4.841	6.0081	5.0887	5.6005	5.2891	6.5148	5.6044	5.7315	5.0768	4.9165	4.5261	4.9255	6.6301
PF3D7_0703200.mrna1_1	PF3D7_0703200.mrna1_1;847	847	6.489	5.3968	5.3248	4.3118	2.4463	4.2449	4.5777	3.5826	3.0126	6.2234	7.4243	4.5892	4.855	4.7682	3.9891	5.31	5.0117	2.0179	3.9644	6.6116	4.2898	4.8243	4.7861	4.3406	5.1309	4.0339	3.3089	4.6741	5.9336	5.4976	5.5438	3.9184	6.4092	3.9383	4.6513	4.3702	3.359	4.2365	5.0862	5.0592	3.8777	5.8465	4.7495	3.6645	5.9579	4.8575	5.1432	4.5632	3.5981	2.0108	3.1603	5.0387	5.1763	4.8625	5.1052	4.6525	4.0063	4.98	4.6508	3.1699	5.2161	5.8989	2.9279	4.6814	5.5823	4.3632	4.4074	5.0721	6.438	4.5521	3.8748	4.2898	3.3854	4.8728	5.1823	4.0695	5.8834	3.8885	5.5868	6.8121	4.025	3.6135	4.8379	5.1875
PF3D7_0703200.mrna1_1	PF3D7_0703200.mrna1_1;848	848	5.7342	4.8545	4.6223	3.9193	1.6041	3.4725	4.9814	4.0738	1.5261	3.7592	3.8217	5.0361	5.5567	2.7655	4.8017	5.2653	5.4614	2.3978	5.3176	6.0339	5.1953	4.4323	7.3917	3.8807	6.7225	4.1094	3.7355	5.6473	5.8089	5.2227	6.0083	7.3227	4.4529	4.5033	4.8694	4.0045	4.4925	4.568	4.9045	4.7323	5.2373	3.9155	4.8948	4.5692	6.157	4.7549	5.2292	3.9069	2.3277	5.0892	5.2581	5.2373	4.4067	5.4289	5.0853	3.4854	4.4256	4.0626	4.9227	4.0738	4.4005	5.1497	4.5723	4.1185	4.8344	4.272	5.1699	5.07	6.1538	5.1791	4.3023	4.295	5.2645	3.9819	3.4738	4.797	6.4959	4.6259	6.4509	5.541	5.8364	3.8258	4.9112	5.3861
PF3D7_0703200.mrna1_1	PF3D7_0703200.mrna1_1;849	849	6.4248	5.796	5.437	5.1743	3.8146	6.457	5.2536	3.6971	4.4449	4.8615	4.742	4.5053	5.3132	5.1156	6.2718	5.0755	5.7684	4.0832	5.044	5.3298	6.2184	4.5292	4.5273	4.8555	5.3012	4.7131	3.7268	5.0609	5.9718	5.4463	5.2891	5.1906	5.5267	4.2373	5.2369	5.5002	4.5807	5.6772	6.363	4.5546	3.3827	4.8349	4.8359	4.2502	4.157	4.0081	5.2865	3.9336	4.861	5.4828	5.0228	5.7576	4.8017	6.0437	5.5348	4.649	5.2384	5.2215	5.8831	5.5323	4.9083	5.8243	6.1977	4.1611	5.4373	6.0255	3.7203	5.5472	4.9064	5.2102	4.757	5.2634	4.4912	4.9288	5.7109	5.4087	6.1365	4.9406	5.7658	6.1048	5.7439	4.2087	5.5674	5.9683
PF3D7_0703200.mrna1_1	PF3D7_0703200.mrna1_1;850	850	6.2259	5.8605	4.6165	4.6915	4.749	4.9968	4.6882	4.1416	4.7082	4.9542	5.4947	5.5011	4.8068	4.4175	5.047	4.5723	5.3885	4.0858	4.7975	5.0687	5.4406	5.4973	4.9946	5.3523	5.1424	5.4138	5.2319	4.5552	6.0446	5.2032	5.1643	3.5273	5.3899	5.1779	4.6165	4.1052	3.8689	5.1276	5.6358	3.99	4.0661	4.4509	4.0268	5.2357	4.3985	4.6323	6.134	5.7986	5.7032	5.643	4.2758	4.6404	1.6781	4.9217	3.5619	3.6005	5.0968	6.2572	5.3614	4.7142	5.9208	5.1981	4.0435	5.706	4.5292	5.0312	4.2525	4.9704	6.0025	4.9914	4.5619	4.7032	5.0721	4.6921	5.3172	5.8575	6.8407	5.8061	5.2957	4.5141	5.3391	3.5248	5.243	6.2847
PF3D7_0703200.mrna1_1	PF3D7_0703200.mrna1_1;851	851	6.0241	5.0383	4.1119	4.7682	3.1827	3.6949	5.6317	3.3334	3.4303	4.1276	6.1406	6.5518	6.0719	3.9298	4.7032	5.779	4.6786	3.7908	2.9709	5.7442	5.3434	4.9644	5.2441	5.1048	5.3402	5.3255	4.3306	4.7522	4.4931	5.3129	5.7247	8.0953	4.6346	3.8709	4.4509	3.1375	4.0695	4.6713	5.3547	4.6887	4.1276	4.8625	5.0587	5.5598	5.0622	5.0085	5.2353	5.1803	3.8309	3.3234	5.0955	4.7175	4.254	4.9621	4.384	5.3913	4.641	3.9269	5.5382	3.9964	5.5702	4.157	5.9319	4.9083	4.0652	5.0509	4.6571	4.5166	6.7866	6.5612	6.351	4.8263	5.2211	5.5204	4.5546	4.9805	6.7064	5.0343	5.8731	5.4165	4.8525	2.5656	5.405	5.7764
PF3D7_0703200.mrna1_1	PF3D7_0703200.mrna1_1;852	852	5.6904	5.4741	5.2924	4.645	3.8186	4.5286	5.2102	3.7602	4.189	5.2513	4.4555	3.2765	4.9298	4.729	3.6565	6.1813	5.2694	5.3512	4.9791	5.7098	5.7538	4.2578	4.2418	4.4951	5.2071	4.3882	4.0892	5.3169	5.4121	5.4989	5.6082	4.4588	6.0853	4.0661	5.0352	4.0206	5.3434	4.7939	4.2472	3.7452	4.6467	4.4202	5.1981	4.9222	4.9923	3.0303	5.2161	5.3012	4.0934	4.8344	5.2075	5.3154	4.5644	5.7257	4.6462	4.4938	5.6138	4.5336	5.732	4.116	5.374	5.9957	4.4168	5.3526	0.9486	5.0139	4.5892	4.1819	4.9905	5.4558	3.4182	4.435	4.3169	4.1424	4.6696	5.2338	6.3959	4.9112	4.8043	5.0691	5.3635	4.0815	5.4232	5.4226
PF3D7_0703200.mrna1_1	PF3D7_0703200.mrna1_1;853	853	5.2361	5.5106	5.2638	4.904	4.0764	4.6346	5.0295	5.0691	4.2157	4.858	5.2246	5.0734	5.0841	3.0583	4.1843	5.9186	5.101	4.4575	3.2839	5.9392	6.3007	4.3951	5.9916	4.591	5.856	3.7203	5.5336	5.3834	4.2824	7.0876	5.6991	5.5598	5.4796	5.5267	4.7639	5.4754	5.823	4.5103	4.5928	4.0505	5.1566	4.5801	4.8851	5.2968	5.2913	4.3132	4.9069	5.1997	5.4276	3.849	5.4718	5.2122	4.5484	5.1396	5.3103	4.6848	4.5033	5.5481	5.2087	4.9809	5.6238	5.3712	5.0286	5.3388	4.2735	5.4053	4.6334	5.4893	5.6132	5.0067	4.6904	4.5892	5.9676	5.254	5.2743	5.3809	5.8169	5.6165	5.8319	5.2772	5.7361	4.3709	5.128	6.7282
PF3D7_0703200.mrna1_1	PF3D7_0703200.mrna1_1;854	854	6.0072	5.2238	4.2234	5.6915	4.1803	4.887	4.5478	4.5625	2.2327	4.9973	6.0459	4.6153	4.7049	4.1408	4.1301	5.0409	5.8324	3.7071	5.1715	5.943	5.1043	4.9777	4.9686	4.5747	5.1227	4.0531	5.0887	5.7474	6.3752	5.6985	5.5705	3.2188	5.6611	5.2184	5.3568	3.991	5.1599	5.1679	3.8982	4.701	4.8094	5.3649	5.5103	3.2188	4.8268	4.5021	5.774	5.5564	3.7538	4.6124	5.439	5.3961	4.8654	6.0369	4.7981	5.013	5.8517	5.4679	5.3012	5.6395	6.0693	5.558	4.6792	5.6294	5.7562	4.9016	4.5826	5.9388	5.7104	4.9891	4.9288	5.9336	5.6343	5.4263	5.0755	6.2197	6.2865	5.8875	6.4148	6.3363	5.1173	5.2453	5.4689	6.2432
PF3D7_0703200.mrna1_1	PF3D7_0703200.mrna1_1;855	855	5.77	5.2407	4.9439	5.1064	4.2876	5.7594	4.8525	3.5361	4.3778	5.5059	3.4738	4.9754	5.4429	3.0303	3.0635	5.5466	4.6781	4.4141	4.079	5.6789	6.0266	5.2219	4.2133	5.3005	5.6259	4.8339	3.4289	5.3509	4.849	5.4931	5.5173	3.6792	5.1779	4.8006	4.6611	3.9298	2.9653	4.7929	5.3854	2.0942	4.3441	4.8733	5.1334	4.3241	5.6826	4.5435	5.7244	4.0807	3.8807	4.6502	4.7581	4.7131	4.4535	5.2679	4.135	4.0883	5.1194	5.7425	5.4263	4.6531	4.8435	4.8615	4.5668	4.7328	5.0522	4.4323	4.8384	5.1231	5.5367	5.3205	4.488	4.7296	5.5948	4.8787	5.7758	5.4578	6.2496	5.2544	5.2434	5.4029	5.2338	3.2434	4.6938	6.7714
PF3D7_0703200.mrna1_1	PF3D7_0703200.mrna1_1;856	856	5.2987	4.9542	5.4686	4.2133	4.6017	4.4744	5.3501	4.7137	2.5286	5.4919	4.8817	4.0514	4.7929	0	3.5298	5.1847	5.2604	5.2126	4.366	4.6358	5.4825	5.2196	4.9919	6.3507	5.704	5.2806	4.3441	4.756	6.1599	6.3491	5.4575	4.904	5.8718	4.8644	5.1098	5.4861	4.3813	4.6848	5.4439	4.2149	4.2758	4.6713	5.151	5.4219	4.4046	5.033	4.9136	5.6091	4.3198	4.1018	5.5871	4.2987	4.437	6.0712	5.5376	5.1342	4.7093	5.546	5.1052	3.3813	5.8577	5.8694	4.7098	4.4912	4.7544	5.537	5.2739	6.6789	6.7798	4.8768	5.1272	4.6798	5.6218	5.7236	5.3216	5.9352	6.2998	5.3796	5.4236	6.4303	4.4256	4.2396	7.7632	7.3847
PF3D7_0703200.mrna1_1	PF3D7_0703200.mrna1_1;857	857	6.0132	5.7312	5.5717	5.3646	5.0483	5.2008	4.985	4.8151	4.359	5.8943	3.8339	5.9131	4.7382	5.246	4.7263	5.353	5.3494	2.3533	4.6212	5.7043	4.8958	4.7366	5.0695	4.2165	4.3441	4.2373	4.3219	5.2713	5.95	4.9212	5.2623	2.1953	5.8032	4.5323	5.3611	3.7876	4.546	5.7634	5.1795	2.905	4.2133	4.5398	4.565	4.4209	5.5404	4.2418	5.9153	4.5692	4.4449	4.8714	5.2475	5.106	3.8063	5.4816	6.3637	4.1457	5.116	4.3723	5.0807	5.1089	6.1524	5.2196	5.0721	4.7745	5.0264	4.7965	4.5717	8.5554	6.6132	3.9059	3.6462	5.1599	5.4744	4.845	5.756	6.1955	6.2114	5.517	5.0934	4.8997	4.2494	3.9505	8.5443	6.3219
PF3D7_0703200.mrna1_1	PF3D7_0703200.mrna1_1;858	858	6.5192	4.5298	5.1603	5.4316	2.8237	5.2126	5.0751	5.5838	4.6235	5.8176	5.4893	4.6599	5.2521	4.3533	5.1039	5.1957	5.5586	4.6094	5.645	6.2826	6.0849	3.7623	5.6798	6.057	5.4502	4.6404	4.7866	4.7522	6.3677	5.9138	5.233	4.8856	5.4002	5.4976	5.1359	4.8319	5.6814	5.1747	5.7764	4.6651	2.7071	4.3298	5.5416	4.7991	5.839	4.306	6.3118	5.9595	4.3723	4.7317	7.6668	5.8642	4.0188	5.6696	5.7425	4.8099	4.5292	6.2574	5.6831	4.7076	6.0299	5.4496	5.0409	4.2016	5.8161	5.6608	5.0005	8.1205	6.9673	5.3423	5.2005	5.6147	5.6837	5.5059	5.7845	5.9971	6.9156	5.9614	5.5732	5.3607	5.4413	4.9388	8.5054	6.4375
PF3D7_0703200.mrna1_1	PF3D7_0703200.mrna1_1;859	859	6.0221	4.4568	4.5838	5.5151	4.4053	3.9791	5.2961	4.1227	3.842	5.8171	5.2296	4.3448	4.8258	3.845	5.0845	5.5154	4.511	3.4502	4.3234	6.0622	6.0697	4.5129	5.9115	4.7181	3.774	5.1506	4.7986	4.1819	6.3098	6.1825	5.4063	4.9279	5.0768	5.2578	4.4168	4.1699	4.89	5.6421	5.671	3.7312	3.9946	4.9873	4.257	5.1663	3.1619	4.1342	5.7923	5.8721	4.7751	4.4614	8.9607	4.5963	2.6645	5.6676	4.7404	4.2525	4.1699	5.1993	6.1475	0.6871	5.6381	5.8097	5.2184	5.1379	5.6305	5.6659	4.7829	8.8091	6.3198	5.0892	4.8822	5.1268	5.4509	4.9923	4.1194	5.36	6.0334	5.1064	5.2529	4.843	5.9775	4.5373	9.1226	7.0145
PF3D7_0703200.mrna1_1	PF3D7_0703200.mrna1_1;860	860	6.0966	4.8634	5.2761	5.2384	4.6775	5.5351	5.5024	4.8384	4.7819	5.8263	4.8253	4.607	5.5258	4.4796	3.1375	5.295	5.4637	3.6381	3.9819	6.3406	5.1667	4.765	5.0067	4.5423	4.926	4.054	4.4046	4.5361	5.9828	6.2707	5.5494	3.0233	6.3074	5.3954	5.1326	3.8885	5.7002	5.2028	4.9045	4.9982	4.7236	4.5154	3.7592	3.5656	4.554	4.557	5.9619	5.3837	5.0824	5.6599	9.5969	5.4571	3.5373	6.2904	4.5583	5.5113	5.1775	5.4604	5.7244	5.1493	6.0103	5.7698	5.3161	5.3205	5.5345	5.6223	3.9937	9.4602	7.4141	3.6724	5.3071	5.0215	6.0065	5.5113	4.634	6.1459	6.2834	5.3995	5.804	6.1241	4.8841	5.86	9.6955	6.3584
PF3D7_0703200.mrna1_1	PF3D7_0703200.mrna1_1;861	861	6.0312	6.3612	5.3561	5.323	5.7131	4.6433	5.9009	5.6076	4.9621	5.2122	5.4165	4.6235	5.1094	4.2373	4.9388	5.4259	5.0583	1.8914	4.9764	6.7171	8.4849	4.7751	5.2843	5.7674	5.0356	3.8943	3.6508	5.6704	6.9635	5.6375	6.0164	4.0993	6.057	4.4209	4.6212	3.7377	5.3957	6.04	4.9653	5.5942	4.7142	4.4725	4.8344	5.1268	4.5198	4.0117	6.2988	5.3537	5.2532	5.0018	10.1042	4.2141	3.511	6.1127	5.0832	5.0356	5.2311	4.3052	6.2168	4.2479	5.7996	5.1206	5.2998	6.057	6.9155	4.9782	5.5292	9.3143	5.942	3.2172	5.3806	5.5598	4.0522	5.8861	5.8699	6.1365	6.0879	4.5777	6.3973	6.217	5.3837	3.6971	9.4921	6.9625
PF3D7_0703200.mrna1_1	PF3D7_0703200.mrna1_1;862	862	6.3054	5.9091	4.8359	6.0866	4.5662	4.8415	4.6058	2.8074	4.5552	5.7897	5.2246	3.1811	5.0224	4.5945	4.7772	5.1989	5.545	3.6859	4.6988	5.9925	5.8025	6.1957	5.2861	5.6991	5.6622	3.9449	4.8555	5.2044	5.9823	6.1396	5.5583	3.3951	4.2638	4.5668	4.0764	1.86	6.2863	5.6873	5.9124	5.3847	1.9146	4.8099	5.6331	5.4967	4.2728	5.4232	5.7568	4.9303	1.8992	4.8043	10.0619	5.3012	5.2369	5.348	5.6358	4.8283	4.9449	6.027	5.6047	5.211	4.9059	5.8477	4.0295	5.7279	3.969	4.466	5.6418	9.4623	7.0477	5.9598	5.3593	5.3551	5.8726	5.6126	5.7156	5.9098	6.3612	5.5756	5.5426	5.4182	5.1562	4.7344	9.6327	7.2232
PF3D7_0703200.mrna1_1	PF3D7_0703200.mrna1_1;863	863	6.2434	5.7257	4.5741	5.5925	5.6525	5.7519	5.4621	4.1787	3.2126	5.8733	4.8831	4.9959	5.5135	3.6276	4.1285	5.4456	5.434	2.1985	4.6041	7.7818	6.2114	4.7485	5.4637	6.6588	5.1711	4.8836	3.2615	5.1875	7.065	5.575	6.2939	4.2418	6.3612	5.3512	4.9425	3.4033	5.8607	5.2246	5.211	4.8125	4.2847	5.3434	5.813	5.6893	4.7371	5.2884	5.805	6.2746	5.2246	4.3625	10.132	5.4819	3.9155	5.879	4.1119	5.1538	5.2153	6.1014	5.8058	5.0798	5.6352	6.1283	3.6264	5.7334	4.4383	5.4476	4.0609	9.1091	6.9949	4.634	5.5323	4.9681	5.6311	4.0815	4.6542	5.975	6.4851	6.079	6.2619	4.8831	5.3341	5.3298	9.0356	7.4406
PF3D7_0703200.mrna1_1	PF3D7_0703200.mrna1_1;864	864	6.3742	5.7645	4.9759	5.7653	5.3295	5.441	4.903	5.1953	5.5295	6.1837	5.565	4.3349	3.9069	4.3702	5.3628	6.0516	5.7309	2.852	5.3698	6.7723	6.2077	5.6665	4.7608	5.4874	6.6512	4.5521	4.8068	5.1367	6.4323	5.824	5.8161	4.0268	5.714	7.2268	4.2623	5.3031	4.9212	5.6328	5.1106	3.8349	4.6223	5.0312	5.7466	5.6719	4.7377	4.3016	5.9793	5.5786	4.6212	5.6716	11.0397	4.8053	4.8851	6.5494	4.2234	5.3802	4.7618	5.6294	5.8306	4.8197	6.2623	6.2201	5.2153	5.7777	6.1052	4.3999	4.6736	8.7897	6.5679	5.3147	3.841	5.5814	5.5351	5.0592	5.575	5.9572	6.5518	6.0422	6.6194	6.192	4.5999	4.3512	9.2124	6.8113
PF3D7_0703200.mrna1_1	PF3D7_0703200.mrna1_1;865	865	6.0704	5.2122	4.9222	5.4896	4.5229	4.3198	5.4979	3.9088	3.9231	5.8585	5.3537	4.4995	4.4712	4.9722	5.5711	4.5336	5.4838	2.3702	5.7751	6.6093	5.1432	4.0687	5.3009	5.0764	6.5926	5.0237	4.8958	5.5595	6.5578	5.4453	5.9602	4.1227	4.14	7.2513	4.5668	4.1779	7.506	4.887	5.0609	3.2675	4.1603	4.2772	4.6358	5.1906	5.5432	3.6381	5.3165	5.4979	4.1675	5.3726	11.7741	4.7708	4.2008	5.0887	5.1334	4.8545	5.0985	5.0635	4.6887	4.373	5.467	7.0913	5.1408	5.9286	5.8181	5.2254	4.9439	10.1659	7.4982	4.1715	5.4519	5.0661	5.5919	5.3381	5.6651	5.5699	6.4227	4.5795	5.8567	5.7594	5.851	1.7004	10.3711	7.5657
PF3D7_0703200.mrna1_1	PF3D7_0703200.mrna1_1;866	866	6.3768	5.9764	6.1546	6.2504	4.3674	5.8324	5.845	6.1295	5.3899	6.3038	6.1412	5.0343	5.3747	5.2315	5.6121	5.1827	6.7409	5.1457	5.5506	7.3818	5.5783	5.6389	5.3981	5.9595	10.1032	5.6594	8.8672	5.8946	5.8775	6.8786	9.2444	4.5398	5.9725	11.1137	5.8507	9.2714	6.6467	4.9741	6.0173	4.7777	6.0721	4.8099	8.0764	6.5659	6.4738	3.7887	6.1148	5.4796	5.3198	6.5683	13.5965	7.6434	7.209	10.1466	5.6352	6.2887	5.2619	5.7949	6.8954	6.201	5.5586	6.9332	5.9138	7.8208	7.0906	6.7732	5.4336	11.1592	7.0285	4.3875	6.1512	6.0492	6.4886	7.5619	7.8932	6.6594	7.2876	5.9709	8.3417	7.7403	7.2481	6.0155	11.0971	8.1922
PF3D7_0703200.mrna1_1	PF3D7_0703200.mrna1_1;867	867	6.5956	5.3607	5.1189	6.5694	5.3219	5.3291	4.8243	4.0099	2.8074	6.1328	6.0391	4.5416	5.5632	4.1898	5.251	5.1767	4.7903	4.7639	5.6218	7.1653	5.7544	5.6058	6.093	4.9112	8.4868	4.6311	5.8102	4.6485	6.7436	6.1299	6.2267	3.8718	5.8562	9.0827	4.9231	6.1691	5.4192	5.9516	6.8883	3.969	4.1001	3.7334	5.7777	6.0676	6.4666	3.4751	6.0738	7.6493	4.0849	5.8209	11.8517	6.1169	4.6656	6.314	4.6421	5.7035	5.7208	5.8694	5.328	5.5895	5.1022	5.7677	5.6943	5.8006	5.4179	5.5856	5.625	8.3627	7.5545	3.2141	4.2265	5.749	4.8222	5.079	6.6079	6.4211	7.4076	6.6968	6.8403	5.4967	5.3118	5.6476	8.3625	7.9229
PF3D7_0703200.mrna1_1	PF3D7_0703200.mrna1_1;868	868	6.1709	5.359	5.193	5.384	5.067	6.238	6.0376	3.111	4.3561	7.0369	6.5133	6.1989	4.4777	2.1699	6.1131	5.3854	4.3234	4.2365	5.1106	5.5382	6.1062	4.554	4.9551	6.718	7.4886	4.8197	11.5231	6.3293	6.3705	6.1045	5.9338	3.5072	5.1338	7.0633	5.6058	9.6073	5.6401	5.1871	5.1607	4.8934	4.9227	4.354	5.4466	5.7973	5.7071	4.5868	4.9745	5.7538	5.1922	4.8875	5.7554	5.2525	5.2761	5.6023	5.1135	4.4168	5.407	5.6929	6.0135	6.3625	6.0288	5.6372	5.8701	5.5561	4.5373	5.5198	7.1467	10.2449	7.583	5.2102	5.2854	5.4886	4.7829	5.7173	6.3399	5.7968	6.6038	6.9395	6.2357	5.4453	6.1841	7.3546	10.0432	7.9572
PF3D7_0703200.mrna1_1	PF3D7_0703200.mrna1_1;869	869	7.4011	5.431	5.1424	6.5507	4.6264	5.0197	5.4276	6.0328	4.5027	7.4819	5.8374	6.0719	6.0356	2.926	5.5292	5.193	5.5619	4.4594	6.2401	8.7751	6.5929	6.327	4.2172	5.8263	10.7764	6.4305	12.0515	5.1587	9.1797	8.0915	10.0681	4.7153	5.8485	11.1011	5.1871	11.7802	6.0372	7.1876	6.211	5.0237	5.3448	6.3109	7.1039	5.7104	6.4077	5.4323	8.1874	5.7208	3.7225	6.3122	6.627	7.5606	8.1568	6.6219	6.3901	6.4371	5.6427	3.8309	7.0977	6.6858	5.9079	7.6482	8.4453	6.4415	8.1823	7.0521	9.3031	11.4687	6.0953	5.8258	7.0405	5.5364	7.0491	7.4717	6.5018	6.7944	7.3062	6.7835	6.2821	8.1424	6.4365	9.8416	11.4333	6.2325
PF3D7_0703200.mrna1_1	PF3D7_0703200.mrna1_1;870	870	7.7681	5.4786	6.2778	6.2672	4.5286	5.9205	5.1763	5.4702	5.299	7.9903	4.3834	6.0909	5.742	2.8053	6.4029	5.7279	5.7766	5.0157	5.6415	9.5762	8.1535	7.3229	4.0215	5.6848	7.3268	7.6606	12.0703	4.8227	10.1163	7.985	11.1954	4.8924	5.5668	7.2384	6.1031	11.4785	5.6041	8.2909	5.2698	3.8963	5.3212	6.2983	7.1129	5.8405	6.8074	6.264	7.6144	5.1522	5.26	6.5998	6.7075	7.6337	6.6441	6.8328	6.0911	6.04	6.7557	6.5089	7.4064	8.1097	5.9656	7.6242	8.5257	5.6229	7.4452	6.1391	10.2204	7.0259	5.588	6.0435	5.2746	7.8316	7.1969	6.936	7.3871	4.7687	8.6353	7.5992	6.1914	7.7609	6.2416	9.9485	7.9709	5.9479
PF3D7_0703200.mrna1_1	PF3D7_0703200.mrna1_1;871	871	7.7117000000000004	5.6174	7.2476	6.2052	3.5135	6.4383	6.1451	6.6578	3.5286	7.1609	5.0725	6.2774	6.4904	4.3889	7.2506	7.0697	6.4281	4.4107	4.4822	9.8809	8.8367	8.0755	5.1449	5.4249	6.6492000000000004	8.7944	11.7867	5.5091	10.2883	8.2556	10.6845	4.9551	4.9639	7.5258	7.226	10.8703	4.7236	6.8864	6.0498	5.6305	6.7968	6.4859	7.5	6.0522	7.2154	6.4276	6.4104	5.5632	5.4637	5.785	6.7211	6.6616	7.1255	5.6346	7.1659	6.2683	6.759	5.9418	7.2967	6.0002	6.5234	8.5354	8.2846	6.1432	7.4073	6.8638	9.8	6.9764	4.5267	7.1826	5.135	7.6095	7.3775	7.754	6.4733	6.1245	9.4651	6.9467	6.2911	8.0631	7.862	9.7231	7.9285	4.1898
PF3D7_0703200.mrna1_1	PF3D7_0703200.mrna1_1;872	872	6.7479	5.4043	6.3471	6.2771	4.263	9.6004	4.5267	5.6985	3.6859	7.7135	5.9115	5.1886	6.2523	5.1396	9.4298	6.4616	5.8314	4.554	7.3477	5.4279	7.9251	9.1107	4.6871	4.2149	6.0032	9.3447	10.8081	5.5166	6.931	7.8997	8.4059	3.0755	5.6803	6.4542	7.9365	10.9898	6.8653	6.1381	5.8417	4.3547	7.2147	4.7576	6.1572	5.4053	6.6392	4.9676	6.0472	4.9298	4.7485	4.4931	5.4679	6.3313	5.4057	5.3187	4.5595	4.2472	7.0736	5.6124	7.3642	5.7236	5.3359	7.0011	6.9068	5.2517	5.6767	5.8143	8.7951	6.3065	4.5898	6.3593	4.3291	8.3492	6.4224	7.2505	6.1705	5.591	8.5409	6.2409	5.5515	6.0279	4.9369	8.9674	6.1795	5.0081
PF3D7_0703200.mrna1_1	PF3D7_0703200.mrna1_1;873	873	7.5232	5.9345	7.0497	6.0389	4.0815	13.4362	5.6845	5.6696	4.9435	7.7998	4.9855	4.0286	5.7631	5.0527	13.4741	4.4757	6.269	4.3743	6.2327	6.5644	7.0796	5.9593	5.8505	5.7634	6.6441	8.5383	10.1428	5.6767	6.919	7.0191	6.3868	5.9234	5.7325	5.7374	5.6778	8.9272	5.3208	6.4173	5.9253	4.8293	7.0066	4.9672	5.6588	5.6954	6.5925	6.068	6.189	5.3509	5.7296	6.1869	6.3551	6.906	5.2716	5.991	7.2417	5.5583	7.9103	5.9172	5.7197	6.1471	4.5441	7.3209	9.7051	5.8644	7.1263	8.6489	8.0414	5.79	6.3377	7.135	4.5329	7.264	7.4202	6.8744	6.6499	5.6741	8.593	9.0375	6.6723	7.4983	8.232	8.2998	6.0459	5.9477
PF3D7_0703200.mrna1_1	PF3D7_0703200.mrna1_1;874	874	8.5783	7.3327	7.8968	7.3927	6.0029	7.3865	4.8758	6.0592	5.8943	8.7847	6.8835	6.9608	6.5226	5.5497	7.1457	6.6021	6.8036	6.5035	7.3736	7.2417	7.912	7.7468	6.3901	11.2676	7.9063	6.5339	9.3895	7.0576	7.4106	7.2142	8.5801	5.5264	11.0913	7.4362	6.4678	9.6561	6.5758	7.2858	6.4939	6.9744	6.5095	5.2839	6.2576	6.8347	7.4803	8.074	7.7975	5.6138	6.5419	7.1249	7.1984	6.1938	7.2891	7.3981	6.1365	6.4843	8.2416	7.8151	5.5978	5.8807	6.5917	8.109	9.1316	7.1742	6.3284	9.9373	8.2514	5.9174	6.3754	8.384	8.2755	7.9609	9.5058	8.2545	8.0682	6.9423	9.5368	8.168	7.5541	6.7645	9.5179	8.3893	7.2534	7.4726
PF3D7_0703200.mrna1_1	PF3D7_0703200.mrna1_1;875	875	7.4487	5.8352	8.2934	5.9821	4.7903	7.1394	5.2551	5.384	3.1747	7.519	4.8344	6.7752	6.2242	3.6346	7.8903	5.9905	6.2096	4.6826	5.8634	6.1457	8.2981	6.3768	5.5382	5.1252	5.8331	5.6753	9.9308	5.2761	5.7074	8.2021	9.2976	5.9456	5.3262	5.3183	5.5037	9.3161	5.0535	5.0955	6.5881	5.1775	4.854	5.128	5.7827	4.2055	6.1001	4.4026	6.2863	5.0418	5.0117	6.1865	6.1243	6.5269	4.6118	6.7285	6.0847	5.0858	9.2202	5.1957	6.4057	7.3662	4.5229	8.1784	7.7199	4.0081	7.9398	9.2059	8.6966	5.588	7.0509	7.5487	5.0072	8.8342	7.1294	7.6547	6.8559	8.1672	8.7448	7.1045	5.8235	7.9653	9.3311	8.7522	6.2163	7.6402
PF3D7_0703200.mrna1_1	PF3D7_0703200.mrna1_1;876	876	6.9809	5.7631	9.601	7.0385	3.9791	6.6655	6.3049	6.6175	4.0858	7.619	5.7848	6.6822	7.1277	3.3089	7.2439	5.1514	7.1972	6.432	8.2697	6.7744	6.2748	6.7481	6.1027	6.669	6.1665	5.8133	9.1139	8.2053	5.9011	7.2369	7.2709	5.4396	5.9784	5.784	5.4296	9.4666	4.3785	5.4077	8.0128	5.634	5.1022	5.1297	5.2994	5.7249	6.9359	5.4627	6.2334	8.7392	5.1647	9.1341	5.43	5.2399	5.2415	6.8959	5.4403	5.4591	10.0729	5.7772	5.5144	7.2494	5.9512	7.7464	7.4333	4.1771	7.6747	9.5551	8.736	5.4607	6.7116	7.5899	5.8326	9.871	7.7652	6.8804	5.8387	6.5054	8.8601	6.822	6.3626	7.8853	9.792	8.6094	6.9197	6.7211
PF3D7_0703200.mrna1_1	PF3D7_0703200.mrna1_1;877	877	7.2587	6.0115	6.8334	7.1384	5.0738	8.4412	6.278	6.8665	4.3391	7.3994	6.3789	5.8738	6.7141	5.2315	8.767	5.898	7.4242	4.3736	5.7076	6.3025	6.5987	10.8409	5.8522	6.2382	5.732	5.7798	9.3317	5.4189	6.5356	7.0091	11.063	5.8089	6.0261	6.3584	6.3071	9.3725	5.8572	5.857	5.5245	4.7087	4.9307	5.5792	6.1775	5.5577	7.7816	6.2353	6.4311	6.0839	4.2861	7.9019	6.6276	5.0665	5.2153	6.7884	6.0689	5.5592	8.826	5.8919	6.2898	6.2311	5.7586	8.0752	7.5513	5.2817	5.8953	9.7838	9.0732	6.5184	6.6924	7.0115	5.087	7.7045	7.0464	7.5288	7.103	6.4955	9.085	7.5967	5.9042	7.0164	8.7391	9.3556	6.7979	7.5966
PF3D7_0703200.mrna1_1	PF3D7_0703200.mrna1_1;878	878	6.9026	5.5195	5.3484	5.3452	2.6206	6.0783	6.1653	5.7618	5.266	6.6081	6.263	8.7789	5.2906	2.8074	5.9385	5.9406	5.6721	4.2957	6.8371	6.8388	7.099	5.5598	5.9269	6.4759	5.5907	4.2957	6.0076	6.2007	7.7417	6.2221	13.6379	4.7623	5.9376	5.9832	5.2304	4.6502	4.8099	5.5616	5.643	4.7393	6.4421	4.4074	5.8931	6.1375	6.9036	4.6792	6.7645	6.7647	4.7666	5.77	5.8352	5.8092	4.9212	7.185	6.347	5.5744	5.5144	6.37	5.6023	5.5078	5.4838	6.5543	6.4971	6.0813	5.6129	6.0587	7.101	5.6622	6.9681	5.8207	3.3505	5.975	6.0292	5.7325	5.2887	5.5043	7.1228	7.5839	6.4647	5.823	5.7054	6.6848	5.5475	6.3567
PF3D7_0703200.mrna1_1	PF3D7_0703200.mrna1_1;879	879	7.8225	6.188	6.3623	6.7661	5.5665	7.3521	6.1428	6.5872	5.8861	8.8147	8.2378	10.374	6.8803	5.2687	8.3431	7.1051	6.3827	5.1148	6.9038	9.5923	7.7298	6.8494	6.2653	6.2455	11.0951	5.812	6.4866	6.8477	9.8784	8.0354	14.6261	7.2072	5.7592	11.1976	5.9595	5.5969	7.2422	5.709	6.9502	6.3544	7.0773	4.4074	7.5838	5.4222	6.9467	6.713	6.8694	7.1232	5.3512	9.1451	5.8902	7.9823	4.8354	7.9284	5.9625	6.5348	6.5392	5.9966	8.4376	5.8415	5.6343	7.7977	7.9872	6.8094	6.8151	7.6436	5.4026	7.6411	6.2313	6.3454	6.3682	6.0025	6.8494	8.4843	6.4459	6.9047	8.9809	7.8517	7.3165	7.3261	7.0491	6.2277	9.1345	6.6789
PF3D7_0703200.mrna1_1	PF3D7_0703200.mrna1_1;880	880	10.9268	6.1018	6.0356	7.1148	4.9649	9.4855	5.4542	5.7562	3.7687	9.7599	8.6395	11.0577	6.8198	3.8777	9.292	6.0488	6.3171	4.2024	6.7136	8.792	6.8936	6.731	6.3554	4.3764	10.6066	6.0002	6.1473	6.5993	10.0123	7.6279	14.6935	5.9059	5.6693	10.8873	6.1823	5.7151	7.1127	5.7252	7.4305	5.1566	7.1176	5.3775	6.3825	6.6886	10.1326	8.23	6.3584	7.3037	5.2928	8.8814	8.3597	6.7122	4.382	7.096	6.5392	8.1936	7.0475	6.6502	9.2283	6.2329	6.5384	7.629	8.0552	6.1041	4.6519	7.3916	6.0079	5.852	6.4622	5.6795	6.9038	7.44	7.7633	8.4758	6.6608	6.2602	8.7302	7.3524	7.851	7.3971	6.1538	6.9376	7.1191	7.9749
PF3D7_0703200.mrna1_1	PF3D7_0703200.mrna1_1;881	881	8.4198	6.2386	6.247	7.4249	4.7981	6.6078	5.8492	5.6803	1.0704	7.8311	6.3705	10.7239	7.0877	3.3771	6.5245	5.588	5.8512	2.757	6.0631	8.6359	6.9165	6.3607	7.6476	4.9193	6.3968	4.441	4.2411	3.441	8.615	7.3802	14.9171	7.6828	6.0437	6.8336	5.373	4.3284	6.5087	4.5904	6.4138	5.8407	7.5473	4.0798	6.1908	5.6696	7.5035	6.7612	5.8948	6.5135	4.9837	6.8406	9.0399	6.6662	4.4046	6.6837	4.8074	7.3631	7.216	7.7259	7.34	5.1485	5.511	6.8439	7.3226	6.1777	5.4124	6.3691	4.4874	6.0987	3.541	6.1697	5.785	6.9473	8.1668	5.7363	5.96	4.3241	8.6715	6.7129	7.0288	5.6971	6.0738	3.5826	5.5308	5.7304
PF3D7_0703200.mrna1_1	PF3D7_0703200.mrna1_1;882	882	6.7992	6.5908	5.7298	6.8364	4.995	6.6723	5.0259	5.1942	4.2133	7.1549	5.8169	10.3303	6.4258	4.8904	6.6561	4.8243	5	3.9241	5.898	9.0272	6.901	6.2485	9.3439	4.957	5.4731	5.2055	5.2836	4.943	9.3245	7.1271	14.8277	9.1921	4.8664	5.4896	5.7203	5.3306	6.4094	7.7618	6.5717	4.4731	6.6511	4.854	5.8462	6.3554	5.3757	8.3638	7.1363	6.3856	4.7929	6.438	10.3295	5.4346	4.7913	6.694	5.8311	8.6826	9.3473	6.2824	7.0431	5.3118	5.353	7.1372	6.8489	6.1936	4.6047	6.1451	5.496	6.1185	5.6418	7.6109	6.1383	8.1935	5.3827	6.0413	5.9026	5.7013	7.5131	6.4704	7.0956	5.4976	5.5859	5.7487	5.9086	6.8577
PF3D7_0703200.mrna1_1	PF3D7_0703200.mrna1_1;883	883	10.2133	5.5195	5.4273	6.5635	4.6485	8.3956	4.2517	4.5856	3.4019	10.901	5.2215	9.6853	6.8858	3.4607	8.9157	5.2091	4.8977	4.7929	6.3078	9.2505	6.0616	7.1446	8.3364	5.8392	5.6168	5.6226	4.3248	5.4336	9.8267	6.9992	14.7196	8.1008	5.667	5.5506	6.0244	5.2102	5.8477	6.2998	6.9559	4.2472	5.434	5.0045	4.7824	5.4663	8.5189	8.2365	5.8472	6.4668	5.7608	6.6365	10.4862	5.7863	3.5423	7.503	9.1337	8.6408	10.0944	6.6635	6.5303	8.3706	5.3961	12.0407	5.8773	7.3616	4.6769	5.5223	5.0255	5.0682	5.6165	9.3781	5.3799	9.4317	6.8596	5.8037	7.0794	5.8467	11.7873	6.43	9.054	5.7093	4.9298	5.0717	5.1073	6.1422
PF3D7_0703200.mrna1_1	PF3D7_0703200.mrna1_1;884	884	6.8372	5.9885	5.842	5.2016	4.7682	7.0194	5.5075	5.4757	3.854	7.2486	6.0667	8.7575	4.5091	3.3434	7.3889	5.2619	3.9383	3.466	4.5686	9.1666	6.8134	4.144	5.839	4.9533	5.3395	4.3291	5.4053	4.3702	9.2537	7.5066	13.9889	4.785	3.9523	5.9409	5.1878	5.3695	7.227	3.6253	6.4401	5.5301	4.6023	3.4168	5.5487	5.0492	5.3509	7.8717	4.8866	6.2357	4.0531	6.1739	9.9053	4.6029	4.4502	5.9579	5.1135	7.7283	6.746	6.0157	5.9919	5.5204	5.0018	10.5869	6.5065	7.6406	4.8684	9.0893	5.1538	4.6792	3.3771	7.3171	4.4886	5.9805	5.7863	6.047	5.3961	5.9521	10.8242	7.0437	9.1034	5.3089	8.4654	4.4026	5.2772	5.7423
PF3D7_0703200.mrna1_1	PF3D7_0703200.mrna1_1;885	885	6.6768	6.0851	5.3512	5.4273	4.7495	6.7103	4.9217	5.4689	4.1027	6.0968	4.4026	6.7279	5.7309	5.4604	6.4869	5.5641	6.0787	3.6826	4.5447	9.6081	6.3018	5.565	6.8941	4.1835	5.0063	4.2126	5.3944	3.9069	10.0202	5.8342	12.3254	5.953	4.0635	6.1785	4.373	4.2227	7.0106	6.9591	7.4907	5.7578	4.8304	5.1574	4.9662	5.2642	4.7109	8.3668	6.4911	5.9336	4.7115	7.3113	9.9941	5.6854	6.2453	6.6936	5.5173	8.3804	9.6673	6.627	5.8477	3.8748	5.3172	11.1787	7.8725	10.8116	3.7949	6.3391	5.1189	3.3519	6.0559	7.101	6.7467	8.391	6.3165	6.4286	5.4403	5.347	10.7933	6.6854	11.55	5.5916	5.3118	4.9639	6.1406	5.7745
PF3D7_0703200.mrna1_1	PF3D7_0703200.mrna1_1;886	886	6.5703	5.8951	5.6441	6.8554	1.9222	6.3498	4.4336	5.7358	2.8053	7.1433	5.7511	6.8952	6.6024	2.1144	7.1283	4.6058	5.0548	5.189	5.1847	7.9476	5.8161	5.4343	5.7079	5.1342	5.6999	5.1902	5.2581	4.6241	8.7017	5.9955	10.9252	4.854	4.1243	5.6977	4.4581	6.8768	5.1198	5.6929	7.8466	4.5122	3.8943	3.8982	5.2334	6.0821	5.6559	7.4675	5.4039	6.9165	5.8497	6.1886	9.7616	5.5993	5.8281	6.0826	5.7393	8.5785	11.0593	4.9298	7.6929	4.1276	4.5217	11.3965	5.7334	13.2577	4.5552	5.6174	4.5546	6.3416	6.4712	6.0875	6.7192	9.6419	5.9086	7.1066	5.5292	4.846	10.2291	6.843	12.7959	5.3775	5.7714	3.9392	6.4867	6.0277
PF3D7_0703200.mrna1_1	PF3D7_0703200.mrna1_1;887	887	6.3107	5.5696	6.3976	4.9317	4.2502	5.1375	5.1387	5.6845	2.4195	6.4293	6.1206	5.0747	4.8043	2.8875	5.8061	5.2672	5.8629	4.9551	4.7918	6.111	6.1175	4.844	5.1375	3.6029	4.3561	3.942	4.7613	3.2388	7.7856	5.7296	8.1455	3.272	5.1566	4.8689	5.2307	5.6826	4.3248	5.7821	7.9555	5.0135	3.3799	3.8728	4.4835	5.0233	4.4087	7.2009	4.7682	8.1649	5.8025	4.4162	9.4539	6.1679	6.7344	5.726	5.1481	6.8086	10.3098	5.2188	6.2798	4.1318	4.8968	12.5962	5.6485	13.0692	4.3533	5.9488	4.9265	5.073	4.1985	7.1231	6.4811	10.0113	6.1221	5.978	4.8268	5.3409	12.2336	6.8077	13.2642	4.5862	3.9745	4.4738	5.3118	6.0286
PF3D7_0703200.mrna1_1	PF3D7_0703200.mrna1_1;888	888	6.6388	5.3096	10.4813	5.0652	2.9505	5.1185	4.9064	3.5198	1.5607	6.1461	7.5665	5.898	3.4236	2.0321	5.2668	5.6963	5.0317	5.2813	4.7098	4.9136	6.5087	4.3341	4.5217	5.0828	5.2223	4.0018	4.4561	5.4998	5.8273	6.8527	6.4565	3.5838	4.2957	5.1453	4.6182	4.6456	4.1651	4.9869	5.3111	5.878	5.9584	4.5662	5.0391	4.4796	6.606	7.566	5.588	4.1018	4.1077	6.6601	8.9513	5.6837	8.0075	6.6678	5.8215	6.7823	7.4696	4.6188	5.1428	5.4552	6.2679	12.7008	6.0807	5.4222	5.6988	6.0856	4.6165	6.0135	4.9317	7.1451	6.721	6.7241	6.4714	5.0409	4.6988	5.9088	11.871	6.9298	6.09	4.0144	5.3691	4.4436	6.2795	4.6352
PF3D7_0703200.mrna1_1	PF3D7_0703200.mrna1_1;889	889	6.2342	5.1383	6.2392	4.8948	3.8718	5.0785	6.8301	1.84	4.0755	5.4463	9.218	5.5135	4.2449	3.9681	5.0657	7.3422	5.8245	4.4588	4.4588	4.8006	7.9499	3.1922	5.2323	5.5756	4.6433	5.1583	4.1579	5.2161	4.904	7.9797	5.8846	5.1898	5.5527	4.9602	5.323	4.3349	5.5717	4.2854	6.1865	4.8634	4.5361	4.4692	5.013	4.8369	4.0277	5.791	5.2513	5.3158	4.0661	6.2458	5.2277	5.0396	5.353	6.8807	5.5176	4.1135	5.2645	5.5934	5.3277	4.4087	6.7541	12.1611	5.6823	5.5361	7.7552	5.1695	4.393	4.6082	3.8084	6.6212	4.2196	4.479	6.6285	5.7178	5.5919	6.0896	11.9336	6.5201	5.9057	8.0518	4.8709	4.7126	5.0691	5.3169
PF3D7_0703200.mrna1_1	PF3D7_0703200.mrna1_1;890	890	6.3561	4.6781	9.5433	5.3129	4.4744	6.5086	5.0166	3.3248	3.2141	6.6651	6.8684	5.5558	4.0356	4.0566	6.3872	5.6118	5.1973	4.6259	4.5027	4.8248	8.3001	4.211	4.8068	6.1953	5.3455	4.0126	5.3593	4.5934	5.7509	7.3722	6.9472	3.1077	5.8179	5.4012	5.4653	5.6496	4.3695	5.323	8.9528	5.228	9.3615	3.6904	5.9146	6.5798	4.2555	6.0321	5.1751	8.3415	3.4033	6.0925	6.1967	5.8117	4.0108	5.667	5.5103	4.2928	5.044	5.5385	6.1918	4.4925	5.5789	12.5373	7.1229	5.84	6.5331	6.4532	3.7634	5.3012	4.6871	6.7069	5.8934	4.4263	7.0491	5.8017	5.4101	6.5	12.2871	6.796	7.1629	7.5574	6.0208	2.4383	5.7541	5.8726
PF3D7_0703200.mrna1_1	PF3D7_0703200.mrna1_1;891	891	6.1241	5.1131	5.1938	4.6616	5.1703	5.6991	5.2106	3.4046	4.5515	5.6044	3.7398	4.7479	4.2979	0.2141	6.2263	4.8885	5.2157	4.0224	5.0067	4.1514	7.0656	6.3861	5.4128	5.5859	5.2627	5.4617000000000004	4.4535	4.8866	5.1481	5.91	7.7691	2.6229	6.2083	5.1223	6.0407	4.106	4.9946	5.6053	5.2687	4.5509	5.2157	4.6323	5.8931	4.7602	4.9269	5.3176	5.4263	5.2865	2.9317	5.0014	5.3226	5.337	4.8309	6.0431	4.6954	5.5662	4.4283	5.859	5.7921	5.1623	4.2001	12.436	5.3452	5.5832	8.9984	4.0426	5.0228	5.6525	4.2219	6.726	5.1497	5.0639	6.6302	4.7447	5.5311	4.7803	12.0684	5.9291	6.0794	8.3287	4.8634	5.4259	6.0029	5.438
PF3D7_0703200.mrna1_1	PF3D7_0703200.mrna1_1;892	892	6.7061	6.1018	5.0626	5.6427	3.0583	5.098	5.4666	4.9873	1.5311	6.8243	4.9991	5.9312	4.1169	4.0036	5.8166	5.302	5.2795	4.4363	3.5801	5.4253	6.3661	6.414	4.5801	5.8929	5.1779	4.9709	4.1408	4.4202	4.7793	5.2884	6.8598	3.6112	6.6206	4.62	5.8817	4.6058	5.7811	5.6525	7.0675	6.4736	2.742	4.7043	4.9406	3.4594	4.4316	6.4933	4.8227	5.599	4.337	5.8985	5.9291	5.4828	5.2207	5.6441	5.5163	4.6954	4.857	5.3635	5.7148	4.6702	4.6611	12.563	5.0312	5.4413	9.0469	5.5954	3.5993	6.4778	5.1679	6.5686	5.8271	5.585	6.0239	5.9378	5.0466	5.0942	12.1682	4.7517	6.3161	9.3327	4.3597	3.7004	5.1871	5.588
PF3D7_0703200.mrna1_1	PF3D7_0703200.mrna1_1;893	893	5.4502	5.4239	4.943	6.2174	3.0976	4.2928	4.8856	4.0849	2.7247	5.824	4.3391	5.3899	5.8344	2.5969	5.2589	4.85	5.4439	2.8738	5.3851	8.6526	7.0009	6.8705	4.6949	6.2451	5.3434	4.9946	4.2016	4.6988	8.95	6.1117	7.7187	4.1882	6.1518	5.1485	5.1014	3.6064	5.2987	5.7748	5.033	6.2765	4.8525	4.995	5.0592	4.5192	5.7082	5.6736	5.2887	5.7306	4.0557	5.0369	5.7049	6.0072	4.717	5.9752	5.7955	4.5795	6.2485	5.8248	4.742	5.1886	5.14	12.6423	10.9201	9.0222	8.9691	7.3639	5.2234	5.093	4.1085	6.6241	5.4022	5.2906	6.2865	5.0352	4.9279	3.9155	12.019	5.3452	8.7941	8.0472	6.582	5.0904	6.4386	5.2642
PF3D7_0703200.mrna1_1	PF3D7_0703200.mrna1_1;894	894	5.8515	5.8814	5.157	8.5166	2.5336	4.8379	5.0347	4.8146	2.8339	6.6434	0.6135	7.8954	9.1396	2.9928	5.3632	4.5735	5.9672	4.1473	4.8669	6.5495	5.3607	4.2396	4.5185	3.5447	5.745	6.5437	4.3248	5.1715	6.2752	5.6162	5.6676	2.6112	4.4141	5.7035	5.7279	3.0374	4.2861	4.0347	5.2743	4.3709	4.2563	4.106	5.9397	2.6508	5.2638	6.2196	5.0237	4.8263	4.1538	4.0099	4.5484	6.1599	3.8043	6.2359	5.9018	4.7856	5.2735	4.7829	5.238	4.6786	5.2679	10.2457	8.7851	6.9559	7.8509	5.1791	1.251	5.2596	4.7032	6.586	5.2791	5.3607	4.9986	6.4276	5.5075	5.2645	9.8726	4.6525	9.5659	7.5375	4.9174	3.4712	5.0522	3.7344
PF3D7_0703200.mrna1_1	PF3D7_0703200.mrna1_1;895	895	7.1438	5.8545	6.5108	6.2211	4.5423	6.1173	5.3427	4.3597	3.9982	7.8279	6.351	6.047	6.5953	4.0951	5.8975	6.3431	5.9444	4.1795	3.6747	5.5577	6.8768	5.4482	5.7806	5.0023	4.8379	8.2407	3.842	4.0798	6.2519	6.7388	6.5935	3.5286	4.8319	5.8475	8.1402	4.5261	4.8972	5.4692	6.1247	5.128	8.3162	3.3632	6.68	8.968	6.3597	5.2529	6.1487	5.7112	5.4906	6.0266	5.558	4.6317	4.2403	6.6266	8.448	5.7323	4.6848	6.0951	7.2816	3.2418	5.9357	5.9357	8.4397	7.9916	10.6915	5.243	4.8099	5.0657	4.408	8.1937	5.1322	6.0723	6.6833	7.4935	5.701	7.1378	7.5868	7.9561	8.6252	11.1871	4.4673	4.1127	6.2201	5.0618
PF3D7_0703200.mrna1_1	PF3D7_0703200.mrna1_1;896	896	6.1579	5.2059	6.6066	8.2132	4.1506	5.4303	5.3512	5.4614	2.2079	6.4351	5.1387	3.9828	8.4365	4.4202	5.814	6.3806	5.7939	3.4303	4.9021	5.5948	6.488	4.8099	9.491	6.3208	5.2731	6.6443	5.2079	4.1102	6.2996	6.0725	6.2871	7.588	5.2795	5.2392	5.6966	5.6876	4.9279	4.7469	5.5166	4.9699	5.0858	4.1085	4.0747	5.327	4.7323	5.746	5.2292	5.009	4.6124	5.6542	5.4074	5.0785	3.9326	7.8519	5.9432	3.6264	4.7876	5.1056	6.2625	7.8667	5.2858	6.898	7.2737	6.3298	6.4464	5.2529	4.6247	5.8076	4.3291	6.4798	5.4796	4.6235	7.6003	5.1189	7.4842	5.9628	8.7065	4.6707	8.748	8.1931	5.842	4.1185	6.1729	4.0959
PF3D7_0703200.mrna1_1	PF3D7_0703200.mrna1_1;897	897	6.6285	6.8221	5.281	6.3561	4.0772	6.3787	5.1119	5.1518	4.0144	6.286	5.1485	6.7125	6.5326	4.1489	5.5913	6.6558	5.0286	5.2265	5.5472	7.3235	6.9526	8.7434	7.0108	5.9477	5.3681	4.4303	6.8628	4.8027	6.9812	6.7013	8.8331	6.1272	4.3944	5.0518	5.8174	6.1643	6.3709	4.3875	5.6447	5.8442	4.7965	3.5033	5.0072	3.3248	5.8344	6.8641	4.85	5.2369	5.4581	5.8972	6.2451	6.2574	7.9059	7.3608	5.9819	6.6044	6.0328	6.777	5.1985	6.3787	5.1094	6.5359	8.7819	7.9654	8.0669	7.1286	4.9864	6.1355	4.0704	8.5104	6.1876	7.6997	8.431	5.4757	8.3042	6.4436	7.5729	5.5835	8.0141	8.685	7.6813	6.1942	6.8239	2.0496
PF3D7_0703200.mrna1_1	PF3D7_0703200.mrna1_1;898	898	9.9357	10.8309	4.8268	10.9316	4.6651	5.5382	6.0168	2.8379	2.6622	9.6876	5.3847	11.0125	11.553	3.0687	6.4832	5.9519	5.2342	2.7355	4.2525	7.7114	6.5893	5.7527	4.5478	5.2211	5.2961	5.7434	4.5392	5.2265	7.4656	6.8557	7.8388	1.8156	5.8885	6.2508	6.0646	5.4209	6.0785	5.8975	5.6999	10.4586	8.3901	5.4239	6.4197	4.7027	8.703	8.3288	4.4867	5.3618	4.4912	4.5993	5.1566	7.6578	4.8763	7.0084	7.0682	6.7477	10.6673	5.3366	5.5647	10.9595	4.228	6.4463	8.7016	9.1111	8.9432	11.5325	10.0372	9.8022	9.6429	6.83	6.9888	9.8744	5.9045	5.1396	11.3952	5.3775	7.6831	5.0514	9.5607	9.6682	11.1822	10.8386	9.9589	7.4248
PF3D7_0703200.mrna1_1	PF3D7_0703200.mrna1_1;899	899	9.0121	6.8048	5.126	6.8902	4.7991	6.1667	5.2902	4.888	5.4979	8.8894	6.7581	5.7952	6.9608	4.4296	6.5478	5.1027	6.3866	4.6837	5.2304	8.1365	6.3486	5.3001	5.0352	5.4453	5.7458	6.7691	4.4686	5.4097	7.9981	6.6509	6.5656	2.7908	6.5853	5.7276	6.1685	5.3775	5.878	5.1755	5.8336	6.0577	4.5546	6.1463	5.8982	5.8731	8.1145	7.1573	5.862	3.8963	3.5595	5.0112	4.7756	5.2559	5.5638	6.2999	5.4874	4.9704	5.3568	5.6135	5.4232	7.1136	5.7735	6.1285	9.0996	8.5604	7.0967	6.2826	4.5832	5.805	9.4759	5.6482	6.0224	5.9775	7.7091	5.3568	7.3878	6.0695	7.0051	5.5419	9.4304	7.3716	6.4851	4.4686	6.1546	7.7689
PF3D7_0703200.mrna1_1	PF3D7_0703200.mrna1_1;900	900	6.546	5.841	5.4515	7.0937	6.2587	6.2612	4.6082	6.1635	5.9595	10.7187	7.3024	8.5971	6.3219	6.627	6.4878	4.4263	6.5762	4.8768	5.1687	8.5533	5.7018	4.2165	5.2227	5.5756	5.6384	5.9205	5.025	4.9392	8.5918	6.3858	5.3154	2.742	5.9181	7.0683	6.1497	3.7431	6.0405	4.9621	5.465	4.8258	5.0798	4.9837	5.1477	4.2441	5.5714	5.0475	5.3621	5.9535	5.0544	5.7503	5.2269	4.2772	4.1473	6.3391	5.2141	4.2149	3.9174	6.0354	5.7425	12.3637	5.2638	6.0213	9.0181	9.0125	5.06	5.0691	5.246	5.464	9.9119	4.5072	4.8227	5.5662	6.2149	4.9477	11.4734	5.2468	6.7525	5.3551	9.0673	5.7175	4.6485	3.8679	5.7573	9.1298
PF3D7_0703200.mrna1_1	PF3D7_0703200.mrna1_1;901	901	5.7735	6.4408	5.7296	5.5304	3.706	5.7455	4.4757	5.0461	4.7714	6.5824	7.0477	8.8305	5.9231	4.0081	6.1631	5.7658	5.9502	4.116	4.7645	5.3611	6.1094	5.2821	4.7511	4.5021	6.5521	5.5011	4.0488	5.1089	6.0275	6.3109	6.3125	3.9402	5.5367	7.2435	5.5696	4.3827	7.9534	4.5686	6.1029	5.029	5.804	4.8135	6.1247	4.2149	5.0117	4.9809	5.5644	4.89	4.2016	4.1194	5.3384	5.8657	4.6843	5.5644	5.4571	4.3334	4.347	5.1035	5.1595	6.5901	3.5981	5.5033	9.8888	7.7752	6.3475	5.1293	1.8032	5.4131	10.1711	5.6829	5.6803	5.522	6.345	4.8851	6.4138	5.5068	7.276	8.6327	8.384	6.0873	4.3526	3.9059	5.479	8.919
PF3D7_0703200.mrna1_1	PF3D7_0703200.mrna1_1;902	902	6.7509	6.3768	5.2627	11.2956	4.0312	6.4976	5.4861	5.675	3.254	8.2012	5.7431	10.2444	10.3255	4.785	6.6586	5.2418	6.0442	2.1408	5.5696	6.3703	6.3257	5.4728	6.9349	4.9828	7.5546	5.2909	5.3583	4.3916	6.2071	6.8942	6.0535	6.4448	6.4634	7.8472	6.2048	5.3259	7.1793	5.4114	5.649	6.0108	5.0802	5.0751	5.3416	2.7247	5.3656	6.009	5.811	5.0505	5.5735	4.7115	5.2327	5.8985	6.8796	5.9495	5.1276	4.887	4.5484	6.316	5.4696	5.4436	5.1342	6.293	5.9079	7.0112	5.8311	4.6294	6.4388	4.9345	10.0072	6.0275	5.384	5.1735	7.9842	5.432	4.3413	5.2491	7.1656	5.8094	7.7213	5.9286	5.2847	6.5583	5.911	8.6603
PF3D7_0703200.mrna1_1	PF3D7_0703200.mrna1_1;903	903	5.915	5.99	5.7829	4.8161	5.1562	8.2003	6.1383	7.1303	4.4976	10.1871	6.5512	3.6229	4.7793	6.3103	8.21	5.89	7.6443	5.0308	5.278	4.6508	7.9483	4.4899	7.4523	5.5589	8.3667	6.9666	9.4852	4.5795	4.3834	8.1544	5.9505	5.3288	5.1783	8.8635	6.7979	8.7032	7.1415	5.7208	5.2585	5.8617	4.6571	3.3505	4.903	4.3082	4.9519	5.228	6.1583	5.0224	3.6971	4.116	5.8674	4.6053	5.7779	5.4841	5.729	4.839	5.4383	4.853	5.6294	6.0868	5.504	6.3007	5.2861	6.5075	6.6648	5.0841	4.2547	6.1773	10.9387	6.019	7.4575	5.7538	6.2869	5.8753	5.1127	5.6047	7.0415	5.1383	8.2644	6.872	5.7509	1.6826	6.7309	10.5578
PF3D7_0703200.mrna1_1	PF3D7_0703200.mrna1_1;904	904	6.4655	7.276	5.1803	5.6288	4.861	7.7503	5.5583	5.8053	4.9977	6.97	6.831	3.9241	6.2329	4.5021	7.721	5.8017	5.9117	5.1445	4.3667	5.8166	8.5146	8.0858	5.0206	6.5577	8.4627	5.6957	5.1607	4.4094	5.4828	8.9119	7.5727	4.5735	6.4451	8.9344	5.757	4.0968	7.5702	5.5484	5.0815	6.696	4.0215	4.588	4.9439	4.9026	7.2153	5.6702	5.9977	5.1969	4.2327	4.8202	6.1171	5.8975	4.7608	6.1018	5.193	5.067	4.2456	5.6614	5.7115	5.5081	4.2211	6.577	5.7415	5.4722	5.7677	4.9107	4.9667	5.7816	10.0035	4.6843	4.5398	5.0841	5.9807	3.9184	5.9519	5.2776	6.439	5.3509	6.5977	5.3516	5.3023	4.4515	5.9692	8.3408
PF3D7_0703200.mrna1_1	PF3D7_0703200.mrna1_1;905	905	8.0438	6.0622	5.057	5.288	4.6741	7.8872	5.1119	5.7312	1.4854	7.7156	6.9976	4.8339	6.3478	3.0531	7.9294	5.925	5.5413	6.591	2.3923	9.1459	9.2297	9.2058	4.5515	5.2342	7.8376	6.3365	4.6814	4.0976	9.4367	9.1476	8.606	4.2578	5.7192	9.7067	5.7887	2.8856	9.9213	4.8063	6.2854	5.0644	4.5423	4.8934	9.4595	4.1723	9.7291	5.8853	5.1135	5.3526	4.568	4.4627	6.5948	8.8917	4.7164	5.8592	5.4867	4.8161	5.0108	4.4542	5.3889	5.7315	5.3872	6.0815	3.8094	4.7452	4.986	4.6415	4.5916	5.3796	9.1336	5.4063	5.0963	5.4748	5.8316	4.5185	7.056	5.8107	7.0863	4.9444	6.1241	5.647	5.9932	4.1554	6.0457	8.0265
PF3D7_0703200.mrna1_1	PF3D7_0703200.mrna1_1;906	906	7.7153	5.9519	4.5521	5.2304	5.7434	5.877	5.354	5.2865	4.7511	9.3126	5.6882	5.6502	5.6645	5.3709	5.337	5.8184	6.8968	6.0155	5.5413	7.1788	7.1219	6.0074	5.5481	7.5209	8.6695	6.0221	4.2623	5.0921	7.714	7.5345	6.8407	4.9612	7.6089	9.8154	5.1751	4.9658	4.8058	5.7195	5.5068	5.1106	5.2273	4.0099	7.7497	6.0639	7.2692	6.1483	5.3882	6.4998	4.1739	5.3298	5.9307	6.6125	4.2063	5.1639	5.3306	5.4967	4.8679	5.4998	5.4848	5.9062	5.3041	7.049	5.7978	4.2157	5.5113	5.0457	5.3586	6.0246	5.8775	5.9258	5.6505	4.8851	7.3441	5.3593	5.6112	5.5329	8.0612	5.7054	5.5586	5.1169	4.9103	4.5711	6.5788	6.0572
PF3D7_0703200.mrna1_1	PF3D7_0703200.mrna1_1;907	907	9.6936	4.5135	5.8301	6.2808	4.969	7.0993	4.9973	6.2869	4.8063	9.5643	7.2904	6.5203	6.5682	5.4046	6.2811	6.545	6.2132	7.0079	4.8329	8.4074	7.6951	9.499	5.6769	4.4809	8.1819	5.9855	5.4519	4.6736	8.8312	7.368	9.2123	3.6713	5.1627	8.5274	5.6317	5.6803	4.0925	4.6949	5.7175	4.1562	5.991	6.8547	9.1735	5.848	9.9106	3.433	5.9565	6.4276	3.5558	3.6194	6.9272	9.1529	2.7377	5.0045	2.9355	3.9607	5.2634	5.3999	5.465	6.4507	5.9093	6.4229	6.2487	5.1514	4.5686	6.1675	3.0687	4.8156	4.3052	3.842	4.8948	5.5314	6.0396	5.6326	6.1757	4.1481	7.3804	5.0648	6.2282	5.8306	5.6599	2.6554	6.6247	4.8585
PF3D7_0703200.mrna1_1	PF3D7_0703200.mrna1_1;908	908	10.5628	7.1819	5.8202	6.6721	6.4486	7.5645	5.8946	6.3763	5.8941	10.058	8.6954	7.2995	7.7404	5.7304	7.3379	6.602	6.7889	6.905	5.7396	10.4074	10.2675	10.2626	6.2694	6.3391	5.2847	7.2871	6.8633	5.1882	10.3761	9.759	10.3654	7.4355	6.8154	6.2604	6.2909	6.3586	6.4689	7.9677	7.2497	6.6315	10.0461	7.0915	9.01	8.5059	11.3352	7.3455	7.4444	6.5767	5.7417	6.9426	7.3118	9.4946	4.7038	6.3647	7.203	5.7514	6.7173	6.8834	6.4298	7.1099	8.0502	7.3456	8.5699	6.2909	10.2372	6.5989	5.0005	5.9512	6.0208	7.769	6.3646	7.7065	7.7373	9.354	7.442	8.4328	8.1376	7.2816	6.824	10.3849	7.0344	5.7219	6.9623	5.3954
PF3D7_0703200.mrna1_1	PF3D7_0703200.mrna1_1;909	909	10.5444	4.9355	4.9491	5.8001	4.2957	5.9042	5.2642	4.8405	4.7671	10.6137	7.3962	6.7704	7.0211	2.8156	6.3165	5.3169	6.0237	4.1085	4.3847	8.9344	6.0279	10.1112	4.641	3.3909	5.9141	4.8258	3.9477	4.5304	8.8424	5.0875	10.4343	2.275	4.7634	4.4555	4.9736	4.7944	6.1045	6.9554	5.803	4.7054	4.9274	7.2164	9.3156	3.717	10.0034	5.3614	6.6515	5.3827	2.9107	4.0866	6.7773	9.1569	3.5656	4.5065	5.009	5.2192	4.8074	6.4622	5.9953	5.8061	5.9119	7.2226	6.1983	6.5809	4.7148	5.4205	4.4529	4.4848	4.1898	4.9713	4.9355	6.0503	9.0744	4.7719	6.6075	4.7586	7.6114	5.6091	6.8424	5.4416	6.0288	3.466	5.0272	3.8298
PF3D7_0703200.mrna1_1	PF3D7_0703200.mrna1_1;910	910	11.4124	5.2906	4.6977	5.9704	3.1309	6.4136	5.8921	3.6622	1.0496	11.665	8.0367	6.3987	6.7421	3.9212	6.4464	5.537	6.3686	5.2972	4.2365	9.7135	6.7075	9.4789	3.2884	4.153	5.1558	4.9713	7.1332	5.2418	9.8683	6.4468	10.4363	1.6415	5.1052	4.9528	5.3129	6.6879	3.9946	5.5024	5.7173	3.5248	4.7164	6.6503	9.4055	5.3273	10.4852	6.0457	6.5113	6.1663	5.4828	6.364	8.1111	9.5364	7.2299	5.0613	6.9384	4.935	4.8001	6.782	5.9711	9.0154	5.8012	8.0021	7.5285	4.9653	4.6404	5.7063	5.6404	4.0453	6.2315	6.7845	4.5957	6.5801	6.9241	6.1146	7.9501	6.0146	8.2191	6.25	5.4323	5.3892	5.073	3.7949	5.7151	5.627
PF3D7_0703200.mrna1_1	PF3D7_0703200.mrna1_1;911	911	11.5589	5.142	5.7415	7.2599	4.2928	5.0626	5.43	6.1699	4.8797	12.0225	8.095	5.7903	8.647	3.0072	6.2436	5.5116	5.8883	4.8017	5.213	10.0116	7.0144	10.449	5.4841	3.7772	5.4796	5.8321	7.4727	5.615	10.4596	6.1502	10.4744	3.9117	6.0978	5.079	5.6177	7.1944	5.6488	5.4313	6.5856	4.0135	5.3625	7.8582	8.188	6.1303	11.4756	6.7577	4.2928	6.6928	5.4799	7.0961	7.498	9.63	8.6437	4.314	6.5236	3.7772	6.4707	7.7723	6.0622	6.906	5.8442	7.2789	5.0224	5.3561	4.7861	5.2149	3.7334	5.0505	5.963	6.5084	4.8017	7.024	7.6936	6.1352	5.8158	5.4935	7.1518	6.3345	6.3219	4.8309	5.7732	4.846	5.3709	7.2028
PF3D7_0703200.mrna1_1	PF3D7_0703200.mrna1_1;912	912	10.6262	5.6952	6.1256	5.285	5.3747	5.2638	5.285	1.9709	5.3778	11.0806	7.1648	7.4386	6.6199	5.3775	5.9091	5.8186	5.9584	4.4012	5.1367	7.4322	6.8897	7.052	6.4642	6.842	6.0345	2.844	7.4839	5.1595	7.5193	6.5557	6.6812	5.6226	6.6789	5.991	5.9718	6.4594	4.3526	5.8253	6.1396	5.8432	4.9882	5.0777	6.3034	4.905	8.0347	5.0828	6.0879	5.6038	5.1538	5.0108	5.2024	5.0005	8.9027	6.3815	4.9896	5.8281	6.3899	6.3003	6.12	5.9348	5.6619	6.5664	5.0892	4.7334	4.5783	5.7821	5.7439	5.6857	5.9841	4.969	6.4663	5.7692	6.6221	5.856	5.4222	7.88	6.9326	5.8199	6.0561	6.0343	4.8723	4.943	4.926	7.0145
PF3D7_0703200.mrna1_1	PF3D7_0703200.mrna1_1;913	913	10.119	5.845	6.1127	6.5454	6.1761	4.6899	5.3384	5.5632	2.4489	9.7502	7.1913	7.7733	6.6353	4.2319	5.6924	6.2176	6.3338	5.1477	5.5068	7.3289	6.5916	5.8163	5.0777	7.4504	5.4718	5.0219	5.4931	5.6294	7.961	6.834	6.594	4.3132	7.5182	5.5653	5.3778	6.3885	5.0139	5.6366	6.8179	4.757	5.6516	4.7082	5.5774	5.6896	8.1239	4.8032	6.1297	5.8866	4.7913	5.353	5.0976	5.3736	8.9809	6.753	6.1892	5.6203	6.4764	5.9122	6.8779	4.1938	5.7677	5.9798	5.1783	5.9338	4.8166	5.9537	5.1022	5.4016	7.3176	6.1179	5.9777	6.69	5.7233	6.2887	6.1755	6.2168	6.9237	5.3016	5.9067	5.7803	4.9481	4.1359	5.7887	6.9912
PF3D7_0703200.mrna1_1	PF3D7_0703200.mrna1_1;914	914	7.2287	5.9179	5.7869	5.4182	6.44	5.327	5.1391	5.3875	4.2087	6.64	5.4456	5.3933	5.9853	4.2765	4.1052	5.3038	5.5738	4.6288	5.4195	5.9086	5.7716	5.3878	7.9767	6.504	4.9905	5.9773	4.8283	4.7876	6.1821	5.6614	5.7779	5.9771	6.0485	6.6511	5.5135	4.8787	4.4296	5.2196	5.7637	4.5862	5.804	4.3944	5.3423	4.7409	5.1164	5.3107	6.4158	6.4133	5.5622	5.9695	4.9416	5.076	7.2696	6.7013	5.7647	3.3576	5.2048	6.791	9.1084	5.9369	6.1398	5.6323	4.7153	5.033	6.5692	5.8694	4.5053	5.4091	7.6602	5.877	4.4456	5.6579	6.4079	8.066	5.6845	6.2248	6.2489	4.8166	6.2447	6.2271	5.558	4.5699	5.0483	7.062
PF3D7_0703200.mrna1_1	PF3D7_0703200.mrna1_1;915	915	7.1479	6.5248	5.8694	6.7171	5.3988	5.7051	5.8298	5.5613	5.2968	6.6138	5.8357	7.4729	6.2309	4.7897	4.6559	5.0054	6.8267	5.7921	5.4561	6.4683	7.4206	5.0184	5.5841	8.6037	6.4922	4.8258	5.8314	5.8625	6.6565	6.4296	6.1131	4.7442	8.6134	6.9703	5.8012	6.878	4.0531	6.4311	7.9329	5.6879	4.5002	6.9285	4.6165	6.1631	5.6159	5.0215	7.2724	7.2003	5.2149	6.1135	5.7255	3.9523	10.1933	6.1914	6.188	5.4016	7.8528	6.3161	9.8523	4.8207	6.5606	6.5144	5.2532	4.9542	6.7637	5.9124	5.017	5.9616	7.1413	7.9569	6.0159	8.0949	6.845	9.6177	6.0034	6.7699	6.5774	5.8117	6.3129	8.4441	6.0546	5.9609	6.0097	8.0238
PF3D7_0703200.mrna1_1	PF3D7_0703200.mrna1_1;916	916	6.6659	5.0272	5.8202	6.9722	4.8866	5.9812	6.4841	7.5544	5.5919	6.5972	5.9112	7.9719	6.6592	4.61	5.8022	4.6814	7.2732	5.2589	4.594	5.6226	5.7447	5.2517	5.861	9.4306	6.7114	4.269	7.5017	5.2772	6.8649	6.3248	6.1971	4.0815	9.219	6.7381	5.6352	7.2524	4.3391	6.1031	5.6247	4.7447	4.3427	4.9584	5.0099	4.568	5.0387	5.7533	7.5037	7.5877	4.6747	6.6163	5.2494	4.6375	10.1174	6.7774	6.3109	5.3122	8.2211	6.0352	10.321	4.6831	6.7598	5.7777	5.4107	5.4269	7.7259	6.3448	5.5789	6.8314	6.6061	8.2052	7.084	7.5715	7.283	10.0733	5.7829	6.684	5.3477	5.717	5.9736	8.6463	5.0201	4.844	6.7741	6.9279
PF3D7_0703200.mrna1_1	PF3D7_0703200.mrna1_1;917	917	7.067	6.7123	6.2054	6.6885	5.1711	5.1957	6.6601	6.6817	3.8094	6.8287	5.4653	5.7536	6.079	5.0032	5.4012	5.3632	7.087	5.4466	5.7447	6.9467	5.8063	5.6413	6.941	8.4717	6.0503	3.0321	6.4938	5.5447	7.8032	6.1208	6.194	6.3212	8.4728	6.3842	5.2464	7.5498	4.4101	6.2965	5.7758	5.4935	5.4124	6.0858	5.6109	6.1367	5.5011	5.0858	6.9923	5.1014	5.1835	6.2821	5.3205	5.7621	6.4524	6.437	6.4872	3.7708	6.0687	6.8041	9.5742	6.1167	6.9053	6.4211	5.6985	5.6221	6.5103	5.9486	5.5239	4.925	7.2242	4.8455	6.5076	6.6532	7.6462	10.0719	6.0577	7.0027	6.0712	5.7897	5.9533	6.8277	5.4366	4.2585	5.5804	6.5511
PF3D7_0703200.mrna1_1	PF3D7_0703200.mrna1_1;918	918	7.6087	6.1655	5.7621	7.9108	5.2319	5.3512	6.6633	6.9881	2.257	6.908	6.36	8.92	7.2684	4.8856	5.2675	5.8691	7.2709	5.7093	4.9359	4.4449	6.1886	5.3103	5.0475	10.3013	7.3632	4.4202	8.1738	5.6115	5.2784	6.6106	5.9841	4.047	10.1542	7.4098	4.9402	7.8167	4.4899	7.041	5.9623	6.067	5.0378	5.5925	4.7296	5.1018	6.2386	4.3434	7.1153	5.5148	4.9059	6.8976	4.9117	5.756	5.0339	7.0006	6.9262	5.8367000000000004	8.3852	5.6974	10.2179	4.991	6.0691	5.0483	6.0108	5.1432	6.8354	6.1649	5.0085	4.2487	6.7321	6.5856	7.0396	8.8566	7.0745	10.3564	4.6927	6.1823	6.875	6.1481	5.3147	7.8255	5.7764	4.5928	5.9635	6.0239
PF3D7_0703200.mrna1_1	PF3D7_0703200.mrna1_1;919	919	6.7702	5.605	4.8919	6.8529	3.5521	6.3092	6.144	6.1952	2.0635	7.0335	5.121	7.4304	6.04	2.4195	4.4647	5.1412	6.714	5.6525	5.2987	4.4289	5.554	5.5509	4.1202	9.8738	6.4375	4.116	7.8096	3.5148	5.8283	5.6505	5.9035	4.6323	9.2168	6.4406	4.5323	7.2493	5.0014	6.327	4.9453	4.9117	5.6177	3.4854	4.2928	5.3723	6.0115	5.5444	6.3668	4.8753	3.5273	5.225	5.439	5.3709	2.3561	6.1888	5.7811	5.1502	7.665	5.5942	8.3576	4.853	4.2906	5.911	5.6073	3.4128	5.5889	4.9764	4.4886	4.7469	5.3452	5.4426	5.4131	7.5868	5.4928	8.44	5.4423	6.1418	6.7773	5.3327	5.9064	6.7335	5.1687	4.1465	5.3487	5.8235
PF3D7_0703200.mrna1_1	PF3D7_0703200.mrna1_1;920	920	7.2549	6.0809	5.1035	8.8134	4.6542	5.0665	6.3804	7.8149	4.0985	7.65	5.62	10.5053	9.3705	2.7485	5.1691	5.2373	7.8327	8.1256	5.1969	6.0868	5.1607	6.1659	4.1827	11.0043	8.1667	4.0687	8.5838	4.8694	6.0968	6.9998	6.4113	3.7527	10.9299	8.9561	4.7798	8.3975	3.1077	9.0136	5.374	3.6736	4.1938	5.3431	8.152	4.4229	7.3337	6.6273	8.2162	6.4476	5.2292	7.6299	5.151	8.2792	5.7167	6.4418	7.3884	7.3936	9.4046	6.578	10.2429	6.0635	6.8526	10.6458	9.4134	6.2054	9.3184	5.8204	5.0126	5.436	5.0317	6.6999	6.8621	9.7353	6.1227	10.8874	7.6719	6.7503	10.2184	9.1527	7.2776	9.9238	5.6724	5.9871	6.0411	7.0026
PF3D7_0703200.mrna1_1	PF3D7_0703200.mrna1_1;921	921	7.0198	5.7206	5.3674	8.9808	4.9045	5.585	5.4738	6.202	4.0678	6.4011	6.0161	8.8225	9.1441	4.1268	5.4621	4.6005	6.9872	6.2327	5.4026	6.3698	6.1843	5.8025	5.2675	10.0087	6.6731	5.0631	8.4173	5.272	6.0208	6.2416	5.8395	5.2203	10.2636	7.9128	5.0475	7.0194	5.4222	9.6462	5.0076	4.9846	3.7782	3.5862	6.6549	4.327	7.0302	5.6899	8.552	5.7955	4.3909	5.7816	4.6531	6.1993	5.5336	6.1751	5.5053	5.8012	7.24	5.6865	9.6077	5.4446	5.2832	6.9358	6.6852	5.1135	6.492	6.0938	5.0264	5.3785	6.2067	5.7832	5.6727	8.2709	5.978	9.9015	6.4481	5.4243	7.0261	6.1721	6.6109	6.4259	5.4935	5.0175	6.0631	6.134
PF3D7_0703200.mrna1_1	PF3D7_0703200.mrna1_1;922	922	6.8203	6.2128	5.2342	5.8746	4.0286	4.9968	5.2403	4.5705	5.0798	5.7525	5.5659	4.7137	4.9537	3.9136	5.6238	5.4496	3.5484	5.0772	5.406	6.477	5.875	4.033	4.7236	8.9693	5.9957	4.8943	6.5444	4.6317	6.7017	5.8846	5.9047	4.3799	9.1973	6.0266	4.189	5.6949	4.5059	5.1811	5.2192	4.796	3.9117	4.2418	5.6047	4.8649	6.1365	4.4249	6.1651	5.8104	3.5173	4.2494	5.0184	5.1198	4.0215	4.9317	5.6174	5.0281	5.6977	5.0626	6.6302	5.144	6.0402	6.4882	4.8319	4.8639	5.3118	5.1603	3.9882	5.4436	7.4169	4.7485	5.6047	5.4774	5.1338	6.4995	6.2344	6.2007	5.9713	5.6179	6.4728	6.27	5.3298	5.1747	4.7835	6.5984
PF3D7_0703200.mrna1_1	PF3D7_0703200.mrna1_1;923	923	6.0564	5.55	4.5993	4.8629	2.8176	4.86	4.4296	4.2772	3.969	5.5351	5.5413	4.1334	5.3568	3.696	4.2403	4.9986	5.7921	4.4443	5.1775	3.8718	5.7879	4.9809	4.5211	5.1731	4.889	3.9402	5.2223	4.5957	4.3009	4.7814	5.3288	2.8992	5.572	4.4283	4.3583	4.5447	4.5323	4.5033	4.8807	4.8777	4.6153	3.211	6.2386	5.3868	6.8516	2.8934	4.5729	4.5928	2.8992	3.5934	5.3809	5.9791	3.6346	4.7623	4.4867	3.7729	5.5401	4.5484	5.9397	5.1256	4.7181	5.3975	5.6156	5.8525	4.3074	4.6542	4.5014	4.701	4.4019	4.6605	4.2479	5.2563	4.4216	6.3434	5.746	4.4594	6.0119	5.0934	6.2415	4.7236	5.1428	4.9136	5.009	3.7344
PF3D7_0703200.mrna1_1	PF3D7_0703200.mrna1_1;924	924	5.8207	5.5613	4.1035	5.5144	1.2016	4.3448	5.1579	4.3937	3.5874	5.8402	3.6439	4.3277	5.098	3.3785	5.2529	5.2199	5.0794	4.7065	4.6005	4.8575	5.5176	4.6887	5.0081	4.4121	5.8642	4.6645	3.841	5.3071	5.4366	5.0661	5.0807	4.3568	3.6053	4.2418	4.1293	3.0461	3.7793	4.4229	4.8689	3.7214	4.7469	4.5404	4.7452	5.0527	5.2361	4.5644	4.8104	6.7741	3.7929	4.5097	5.0197	5.694	2.854	5.717	4.7355	4.2032	3.9155	6.1008	5.7842	4.4841	4.765	5.7096	4.382	5.3216	4.2479	5.3858	3.7793	5.0639	4.4012	4.7268	3.8885	4.4094	4.3604	5.5916	4.5033	4.8924	6.7403	4.8977	6.3427	6.1218	4.4621	2.4777	4.7279	4.8659
PF3D7_0703200.mrna1_1	PF3D7_0703200.mrna1_1;925	925	6.1572	5.634	5.3009	3.7312	3.9355	4.7756	9.0686	3.5814	3.126	5.4101	3.7845	5.26	4.278	3.0409	5.5762	9.84	4.6011	5.8342	5.266	4.6323	4.2698	5.0815	5.0913	4.8866	5.4783	4.4718	4.5179	4.8258	5.6786	5.9167	5.5295	4.4751	5.8276	4.9828	4.6605	4.0045	5.2821	5.3147	5.2319	3.9001	4.3923	4.3334	5.0081	4.6094	4.5484	4.2728	5.9665	4.9805	4.5292	5.7342	5.1767	5.0717	3.5286	4.8146	5.121	3.8963	5.2795	5.7096	5.1643	4.5466	4.8982	6.0938	5.017	5.128	4.7913	5.6633	3.6769	6.0555	5.8357	5.596	5.4246	5.9189	5.7328	5.6859	6.3047	5.0054	6.0637	5.1114	5.2854	3.7334	3.9193	1.1827	6.1538	5.2965
PF3D7_0703200.mrna1_1	PF3D7_0703200.mrna1_1;926	926	5.4104	5.2935	5.1239	4.9932	3.844	5.0413	8.8679	4.7892	3.1699	6.15	6.0005	2.7908	4.6571	1.9855	5.1127	9.6786	6.0221	5.9352	5.0121	5.3009	6.2168	4.0453	5.3248	4.7814	4.7458	4.218	5.3726	4.2118	4.565	6.273	5.6636	2.4087	5.1252	5.0295	4.4222	3.9745	4.7703	5.0201	4.5951	4.9463	3.9846	5.0904	5.897	4.5729	5.6662	4.7549	6.3279	5.9042	5.0772	6.6947	5.4845	6.0253	2.6576	6.0725	5.5573	4.7996	5.5665	5.3688	4.5454	5.4519	5.4333	5.9484	6.1886	6.3785	4.7939	5.4529	4.9184	3.7803	4.9331	5.4941	5.7222	5.0687	4.0027	6.0014	5.1031	4.9741	6.5561	6.2106	6.1886	4.2502	5.0361	3.3992	4.6427	6.9262
PF3D7_0703200.mrna1_1	PF3D7_0703200.mrna1_1;927	927	6.0577	6.3189	5.4293	4.8283	4.1538	5.6124	7.7657	4.8846	0.696	4.7458	4.0339	4.7876	4.6159	1.3896	5.9338	9.012	5.7151	6.7721	4.0277	4.3547	4.5078	4.1906	5.5304	4.8089	5.5068	5.7895	3.2373	5.3896	4.9364	5.0413	4.9369	3.9001	5.4128	5.712	5.3158	3.1811	4.7312	3.6668	5.667	4.9823	4.9791	3.7344	6.8031	4.9336	4.742	5.6097	6.3611	6.0529	4.7782	7.0426	6.2634	6.7748	4.7544	5.7869	5.5677	5.3691	4.9107	5.5075	6.5426	4.9453	4.7766	6.4765	6.437	6.6483	4.5484	5.9181	5.3981	5.4909	4.8349	4.6826	4.7955	4.6893	5.1375	5.8728	5.0648	4.7671	6.2491	6.6996	6.5966	5.5814	4.9155	4.4087	5.8301	4.7268
PF3D7_0703200.mrna1_1	PF3D7_0703200.mrna1_1;928	928	6.6394	6.853	4.765	4.4155	3.8197	6.2008	9.163	5.3473	3.8797	5.6288	4.6358	4.4699	5.5138	4.2479	6.1008	9.1056	5.4276	6.6492000000000004	3.8885	4.9639	6.0727	4.4542	5.254	5.4326	5.0841	5.6519	4.6966	5.3964	3.8856	6.4051	5.0985	5.4135	6.3196	5.1799	4.1268	3.8288	5.0896	5.153	5.9745	5.6545	2.9745	5.1989	6.5393	4.9298	6.5148	4.0531	4.6611	5.7737	4.9768	6.5632	6.0455	7.5733	7.4353	8.4098	4.8006	4.9672	5.2891	5.8907	6.7562	4.6582	5.2491	6.2763	5.6427	7.768	5.3834	5.7118	4.9805	5.6328	3.843	4.9184	5.2172	4.9764	6.7514	7.5484	6.0431	5.9614	6.3241	5.7653	7.438	5.9853	6.1896	5.1289	6.5234	5.0352
PF3D7_0703200.mrna1_1	PF3D7_0703200.mrna1_1;929	929	7.0229	6.7436	5.4796	5.671	4.3526	6.2102	9.1207	5.7929	3.7268	6.7342	7.5541	5.3981	5.5558	4.4121	6.23	9.8867	5.8465	7.3337	3.9736	5.1787	6.2824	4.915	5.0272	4.6943	5.9303	6.6663	5.0527	4.8684	5.1383	6.2843	5.6792	5.2739	5.7477	6.1797	5.9919	0.2987	5.4509	5.1522	5.0272	6.5747	4.1144	6.4266	8.0839	8.1386	6.9555	7.2744	5.5354	8.0435	6.3409	8.5597	6.5053	8.9437	8.3953	8.0667	5.7137	6.6359	4.0815	6.2012	6.5075	5.5632	6.4092	6.1538	5.8276	9.5404	5.477	6.002	4.854	7.1983	4.4555	5.7104	4.3147	4.95	6.8487	6.9772	6.4388	7.1436	7.5335	7.3107	9.2932	6.3797	6.2122	5.4313	7.1997	6.0717
PF3D7_0703200.mrna1_1	PF3D7_0703200.mrna1_1;930	930	5.6118	6.191	3.4764	5.2468	4.0126	5.9984	9.9004	3.8659	2.6508	5.7988	4.1408	3.3462	4.2008	2.5286	6.7155	10.284	6.452	5.0708	6.5712	5.2972	6.3783	2.8817	5.1367	12.5001	4.9383	3.7729	2.9126	6.5606	5.1827	6.6209	6.2748	3.9345	12.2444	5.1787	4.4841	2.6531	3.4209	4.9509	5.43	6.42	4.5521	6.0464	11.3835	13.8144	5.8397	3.9439	4.1318	5.4983	3.4647	5.5329	5.9688	5.3621	5.878	5.7054	4.8146	4.3597	4.4686	5.5862	5.2758	6.5587	5.6132	6.2265	4.903	3.6194	3.6519	5.2067	5.0687	4.1135	4.2578	5.4131	4.7463	3.991	4.6781	5.441	6.6085	4.7756	7.001	5.6044	5.4696	4.7803	4.4202	4.8997	5.5226	5.3861
PF3D7_0703200.mrna1_1	PF3D7_0703200.mrna1_1;931	931	5.6218	5.671	5.1675	5.2445	2.8972	6.2954	8.8808	3.5874	1.757	6.5621	5.9923	4.6628	5.1189	4.0883	6.0672	9.3675	6.5306	5.1334	5.2052	4.5348	6.5645	4.5534	6.258	5.1627	5.1027	5.625	4.2434	3.7495	4.7861	6.7473	6.0693	6.3116	5.7268	5.6267	4.6141	4.4983	5.3632	4.4594	4.5783	3.4828	2.9165	3.9736	5.1309	6.2472	4.9227	4.8415	4.8763	5.0483	4.4783	6.269	6.1233	6.0396	6.1538	5.6879	5.3501	3.4828	4.2517	4.4449	5.8035	3.0652	4.856	5.6996	4.8079	5.6215	4.4718	5.1538	5.1001	4.6588	4.1027	4.6954	5.394	5.2215	5.3349	6.8699	5.4832	5.4867	7.4862	5.9124	6.6237	5.3537	4.3103	4.441	5.3223	6.0911
PF3D7_0703200.mrna1_1	PF3D7_0703200.mrna1_1;932	932	6.106	6.9402	4.6247	5.2705	4.3799	4.14	11.4447	4.7913	2.3363	5.407	4.2188	5.0121	5.7871	1.7181	4.3639	12.0758	4.9236	6.3438	2.269	5.0963	5.5622	5.0272	6.8683	4.3937	4.2411	4.8197	2.8953	4.8758	5.2426	6.0429	5.3736	6.3422	4.3847	5.7549	5.3255	3.3349	3.126	3.7645	5.7795	6.2055	3.942	4.3491	5.4777	5.4748	4.8885	0.9411	4.7071	4.9607	5.4692	7.2457	5.9773	7.3031	5.9378	5.0815	6.1121	4.4209	5.1643	5.7692	5.6789	4.4744	3.8689	5.7233	5.689	4.6182	5.5129	5.1305	4.5198	5.8387	5.2491	5.3909	4.3896	5.2365	4.5759	5.2292	4.5656	4.9416	6.6008	4.6679	5.7621	5.4764	4.6536	3.4383	4.8475	6.2309
PF3D7_0703200.mrna1_1	PF3D7_0703200.mrna1_1;933	933	7.6347	9.2852	5.3583	8.0419	5.5558	7.1926	13.227	7.9616	4.9919	7.9722	7.1771	5.9172	8.0174	5.1408	6.6352	14.4701	7.7387	8.2765	5.848	5.5635	10.329	6.7298	9.0469	7.1302	7.279	8.8147	5.5555	5.2525	5.9595	9.104	7.1905	9.1649	7.6299	7.5298	6.8276	5.615	4.3632	7.1636	6.5132	8.539	3.8934	6.0391	6.8744	6.1108	7.043	6.8378	7.0346	5.8197	6.6971	8.6479	8.11	8.0095	7.6165	6.4793	7.4683	6.8272	4.7339	6.9136	6.2104	6.0879	5.8068	8.6293	9.2448	7.973	5.7236	6.4477	4.7735	6.5359	6.1077	7.6692	6.4791	6.0815	8.0156	7.7714	6.7618	5.9948	9.0364	8.7046	7.5523	7.1928	6.1896	5.6599	7.775	7.3516
PF3D7_0703200.mrna1_1	PF3D7_0703200.mrna1_1;934	934	7.4871	10.9674	7.6219	9.0809	9.6403	7.5785	10.3675	6.6685	9.682	7.7173	8.3195	6.3334	9.1828	9.4784	7.577	12.2534	7.7063	7.755	6.4534	7.1549	9.5502	8.3545	9.5589	8.3134	7.4948	9.4257	6.2388	5.9782	7.7608	8.7919	9.0553	9.964	8.5094	7.8626	7.7282	6.0551	4.8094	7.1507	6.4401	10.7157	5.4326	7.894	7.0122	7.0749	7.1419	6.5549	7.1075	5.8293	7.006	8.0429	9.2956	8.3781	6.7627	6.5983	6.845	6.9164	5.7211	7.894	6.7774	4.3757	7.1392	9.003	7.4059	7.9005	7.0938	6.6254	5.3212	7.849	6.3581	7.4575	6.3489	6.4692	9.1195	8.4781	7.006	7.6429	9.5791	7.8329	7.513	8.0495	6.9303	6.133	8.0536	8.3134
PF3D7_0703200.mrna1_1	PF3D7_0703200.mrna1_1;935	935	8.0172	11.2043	6.1769	8.3919	6.1906	8.066	9.1606	8.1722	4.6317	7.9006	6.4509	5.3593	8.1614	5.1052	7.8557	10.1564	8.3204	5.5832	6.7304	7.4514	8.8571	7.6044	9.3274	7.4008	6.2632	8.706	6.4102	6.0137	7.2011	8.8912	8.7286	9.4967	7.8138	6.2634	6.29	6.7768	6.2837	6.7308	6.0794	10.32	5.3995	7.6801	7.0119	5.876	6.487	6.2032	7.1321	5.4718	6.4524	6.8362	9.6854	8.6621	7.6339	6.9905	5.5744	5.101	4.8555	7.1256	5.7434	6.0433	5.6482	9.1968	6.2891	6.9236	6.3409	6.3742	8.558	6.0682	6.1385	7.07	6.5444	5.1239	8.8633	7.2077	6.831	5.7458	9.5524	6.9016	7.4253	7.6459	6.2399	9.0658	7.2376	7.9051
PF3D7_0703200.mrna1_1	PF3D7_0703200.mrna1_1;936	936	6.2649	8.8035	4.4323	7.2886	3.6848	6.1773	4.696	5.6513	3.2418	5.814	5.76	4.3896	7.4151	3.7887	6.7317	5.7544	4.9326	4.8639	3.433	5.2943	7.5721	5.4819	6.3808	4.9203	5.7358	7.2885	5.6502	3.0925	4.9676	6.9104	6.5486	5.1135	6.2207	5.6505	6.2073	5.7404	2.5922	7.5612	5.3761	7.482	4.0781	5.7576	5.6459	4.3985	5.5883	3.7203	5.9155	5.366	4.4957	5.9878	7.9271	6.5495	5.2311	4.7629	5.0501	4.0347	4.7793	6.8377	5.5622	4.9782	4.8689	7.0804	5.9512	4.9035	5.4722	5.3847	5.0605	5.8647	3.0179	5.9889	3.6826	4.8733	7.2009	5.9291	5.2399	5.4165	7.4011	5.7477	6.53	6.0932	4.8943	4.0678	6.2873	6.4355
PF3D7_0703200.mrna1_1	PF3D7_0703200.mrna1_1;937	937	6.3239	5.151	5.2207	5.76	3.9495	6.1771	4.3477	3.6633	3.9551	5.9416	4.9556	5.2873	4.9378	2.9542	6.2359	5.1711	4.853	3.0215	2.6668	4.6582	7.5847	4.5484	5.2698	3.8217	5.4131	4.3674	4.1342	4.641	3.2987	6.8791	5.2645	3.8227	4.5478	4.3356	5.2098	1.6041	3.5033	5.2311	4.5705	1.3896	3.8972	4.9932	5.5723	4.4168	3.9736	4.8634	4.985	4.4816	4.9279	3.266	4.797	8.2776	3.9458	4.04	4.8465	4.1027	4.2532	4.9397	5.8914	3.7279	4.5832	6.2371	4.4482	5.2211	3.85	5.1711	4.6421	4.6662	5.1169	4.934	3.4463	5.153	7.0304	5.4131	4.8207	5.0879	7.1073	5.4686	5.8301	4.4568	3.3923	3.9782	4.7724	6.3526
PF3D7_0703200.mrna1_1	PF3D7_0703200.mrna1_1;938	938	5.2487	5.5333	4.8027	5.4202	4.3491	4.9855	5.005	3.6241	3.5765	5.1711	3.7729	4.4316	5.1264	2.9336	3.904	4.5279	4.9336	4.7257	5.3284	5.4581	5.8709	5.607	4.2188	5.3118	4.1667	4.2735	2.4854	4.2203	5.7366	7.2485	5.0639	5.1779	3.3604	4.4634	5.3957	3.9709	5.5595	6.1495	5.4705	4.0832	3.8699	3.9982	5.0896	4.2319	4.1334	3.9505	5.5771	5.3512	5.4741	4.7882	3.6611	4.9584	5.2277	5.5874	3.8237	4.9986	4.2095	5.2472	5.1027	5.4777	5.3537	5.2746	5.2627	4.7285	5.0027	2.7049	3.101	5.4915	4.5373	5.4057	3.4803	4.9439	5.9011	4.6444	5.2946	5.2207	5.9314	4.8909	6.0383	5.1457	4.3241	1.9411	4.9146	5.9067
PF3D7_0703200.mrna1_1	PF3D7_0703200.mrna1_1;939	939	5.7203	5.0099	4.5491	5.3143	1.9964	4.7495	4.5198	4.1127	3.3632	5.5774	4.7634	4.9995	4.4983	1.3391	3.9231	4.847	4.8629	4.5509	3.2296	5.745	4.7866	3.2016	6.0135	5.761	4.2906	3.4712	4.8728	4.4912	4.211	6.2403	3.7897	4.6106	6.1424	5.6513	2.5509	4.1497	4.9336	5.0148	4.5454	4.3413	4.7756	3.7181	3.9326	2.8972	4.26	4.3377	4.327	5.1131	5.8992000000000004	4.5046	4.6011	4.2683	4.3597	5.966	3.6041	4.4296	4.3964	5.7687	5.2821	5.2055	3.1715	5.3122	5.3161	5.6235	4.7856	5.1305	5.0365	4.2965	4.054	5.3384	4.1851	5.3537	5.5463	4.6786	5.0942	4.3234	6.3036	6.6652	5.7882	5.1723	5.5993	3.7126	5.5708	4.852
PF3D7_0703200.mrna1_1	PF3D7_0703200.mrna1_1;940	940	5.8227	5.2323	4.7425	5.6907	4.4356	5.4957	6.1361	7.4241	6.6346	5.4419	4.3667	4.8217	5.1514	4.5981	3.5607	5.076	7.339	5.6355	4.701	5.4356	6.4346	4.7004	4.5484	5.7115	6.1114	4.1562	2.1922	6.413	4.7986	5.3837	5.9998	4.6479	5.5671	6.2752	5.2968	3.7431	5.5361	4.845	5.5801	5.4393	3.4209	5.328	5.2392	4.6229	5.7409	5.2067	5.464	5.0175	4.5323	5.0968	5.3089	4.9598	5.9523	5.3223	5.1123	4.8048	5.0993	6.3464	4.7511	5.9416	5.9807	6.3036	5.5336	5.4796	4.9882	5.7798	5.8278	5.8442	3.9279	5.4286	5.3854	4.0409	7.1815	4.9345	5.2122	5.1643	7.4258	5.3136	6.1697	5.7285	4.7393	4.7093	6.2632	6.2485
PF3D7_0703200.mrna1_1	PF3D7_0703200.mrna1_1;941	941	5.3125	4.6513	5.1691	3.4276	4.2188	4.6513	5.0819	5.9481	6.5981	4.6993	4.7793	3.7474	5.0678	6.7339	4.6531	4.218	7.0147	3.225	4.2787	4.7479	5.3736	3.7463	3.849	4.5053	4.6253	3.9819	3.5534	4.9736	4.568	5.228	4.6299	3.157	4.9887	5.4249	4.479	3.4542	4.3709	4.6893	4.8525	4.2032	3.6112	4.2079	4.0951	5.406	3.8298	3.7442	4.0347	4.9891	4.5091	4.2095	4.6639	5.1759	4.4647	4.4989	4.3736	4.4148	3.8032	3.9662	5.213	4.0522	4.8972	5.8721	5.0206	5.2702	4.6814	5.1073	4.3176	4.7835	3.9193	4.3667	5.0317	3.9588	4.5248	5.278	5.0959	5.7211	5.7363	5.5361	5.3558	5.6831	5.0237	3.7876	6.0646	6.2673
PF3D7_0703200.mrna1_1	PF3D7_0703200.mrna1_1;942	942	5.8063	4.7506	6.4674	4.1771	4.5856	3.263	5.706	6.5703	5.9757	5.812	3.853	3.3882	5.1231	4.706	4.2935	4.7698	6.8152	4.7955	4.5826	4.9184	5.2754	5.0453	4.784	4.1731	4.6439	4.5154	4.1811	5.3056	5.5239	5.709	5.3176	4.0618	5.1371	4.009	4.5084	2.7803	4.7447	3.4854	5.4199	2.8094	3.8679	3.9588	4.85	4.7225	4.9425	5.8148	3.9551	4.9561	4.1119	5.3909	4.2898	5.6582	3.9165	5.2261	3.9317	2.842	4.8694	5.5925	5.383	3.0583	6.1671	5.3352	5.3016	5.2176	5.8457	5.8425	5.2895	5.3677	4.4243	3.3377	4.5323	4.0712	5.6682	5.5534	4.8232	5.8435	5.487	5.3896	5.0175	5.3663	4.6713	5.6276	5.8525	5.4216
PF3D7_0703200.mrna1_1	PF3D7_0703200.mrna1_1;943	943	5.1064	5.3416	5.4607	4.935	5.6135	2.384	4.6041	5.3681	5.5144	4.8654	5.3049	4.9298	4.2832	5.2968	4.8319	4.5945	6.2839	4.8415	5.3122	5.0976	4.8505	3.925	5.4022	5.3473	5.1687	4.0807	5.1449	5.2304	5.1169	5.033	4.9695	4.7142	5.2839	5.6966	4.7126	4.2342	4.2441	4.3255	4.9598	4.7639	3.7038	4.5844	5.1243	5.3572	4.8304	4.5521	5.0241	4.1715	4.6159	4.4469	5.0747	5.2126	5.1461	5.0391	5.5314	4.3785	4.9607	5.4313	5.8311	2.6668	4.6369	5.7287	4.5801	4.7247	4.2787	5.7737	4.5223	4.9837	4.8943	5.0993	4.366	4.0909	6.0195	5.5361	5.0303	5.0121	7.7039	5.121	5.5699	5.5934	4.785	4.3519	4.9472	3.1715
PF3D7_0703200.mrna1_1	PF3D7_0703200.mrna1_1;944	944	5.4796	5.3089	5.1164	4.8273	6.7188	5.0866	4.9782	6.6702	7.4439	6.1052	6.5593	5.2292	4.4647	6.3565	4.5668	5.4053	6.5108	5.0179	4.9279	5.5886	6.3981	4.9481	4.6135	6.4229	5.8422	4.5254	4.8048	4.9444	5.2791	6.0717	5.7015	3.9533	6.3684	4.4679	5.5865	4.7766	4.9713	4.3023	4.5472	5.3295	5.0747	4.2464	5.2261	5.0303	3.5361	3.6645	4.2327	4.7328	4.565	5.4604	5.2555	5.2487	3.6485	5.2091	5.6026	5.2246	5.1131	5.9683	4.7038	4.7565	5.7181	5.7361	6.1231	5.3448	5.5607	5.3607	4.0268	6.0995	5.8689	5.1739	4.8006	5.2858	6.0277	5.0121	6.2211	5.8217	7.4184	5.6229	5.5795	5.7148	7.5144	5.1235	5.3291	6.2933
PF3D7_0703200.mrna1_1	PF3D7_0703200.mrna1_1;945	945	6.0641	5.6594	5.9704	4.5046	5.9542	5.8037	6.6882	7.7523	7.6808	6.3899	4.5065	3.6938	5.7353	6.7133	3.5472	5.3161	8.0476	4.859	6.0233	6.7724	5.5518	4.6594	5.4433	5.5398	5.1383	3.5753	3.854	6.5378	6.8709	5.7339	5.5367	4.9112	5.1651	5.3288	4.9896	3.858	5.3537	4.8659	5.263	5.2642	5.5844	3.8972	4.8263	5.96	4.3038	4.2373	4.7236	4.0883	4.8166	5.1106	5.8802	4.8728	1.7312	5.1739	5.3743	3.4594	4.1094	6.3969	5.3208	6.3116	5.7159	5.9766	5.6636	4.8679	5.1579	5.3045	4.7761	6.2759	6.0279	5.0674	4.4725	5.812	6.4882	5.3523	5.4928	5.7703	5.9905	5.2288	5.2802	6.3477	5.8602	3.5509	5.7458	6.2832
PF3D7_0703200.mrna1_1	PF3D7_0703200.mrna1_1;946	946	6.2269	6.8641	4.4216	5.2176	6.9676	4.9117	6.8174	7.8204	7.2831	6.077	5.6346	5.9205	4.6999	6.7629	5.6814	5.5795	7.517	4.497	5.8477	7.127	6.6063	5.3226	3.7301	5.5135	5.8475	4.9579	4.5154	6.0505	6.8396	7.0187	5.8291	5.5339	5.7613	5.4656	4.862	4.2149	6.2776	5.8883	5.3034	5.9035	4.5211	5.5741	5.7043	6.782	5.8349	2.9653	5.2044	4.7038	5.4571	3.5619	4.3618	4.6159	3.3632	8.5293	5.1502	5.4594	5.3291	5.5141	6.0045	5.2141	6.2826	5.9174	5.7027	5.3903	5.8873	5.7661	4.7093	8.6006	6.2767	5.6696	4.9672	5.5948	6.2702	4.3169	4.9741	5.9215	6.9748	5.876	5.2898	5.2769	4.6616	5.0108	8.7607	6.7731
PF3D7_0703200.mrna1_1	PF3D7_0703200.mrna1_1;947	947	6.8462	6.5091	6.1743	5.4239	6.4666	4.9112	6.8928	6.3165	8.5046	5.8273	6.5798	6.007	5.2001	6.7376	4.7756	5.6642	7.0947	4.6826	6.1735	5.6533	8.2001	2.3391	4.4634	6.1751	4.9941	4.6398	4.7175	6.3393	6.0613	8.7317	5.6017	3.6599	6.3614	5.4192	7.2056	5.0139	4.5898	5.7487	5.5644	4.8243	5.6079	5.1914	6.5871	6.0727	5.8427	5.5354	4.9336	5.8048	4.0009	6.1198	4.6927	6.144	4.1603	6.4335	5.5081	5.4502	6.2323	6.6116	5.5738	5.7353	5.8582	8.6518	5.8357	5.5323	5.4545	5.8079	4.7104	7.7857	6.7455	5.3611	5.3085	6.7188	6.0481	5.3878	6.3363	5.9074	7.2402	5.8301	6.1821	5.463	4.2713	4.1811	8.5492	6.6513
PF3D7_0703200.mrna1_1	PF3D7_0703200.mrna1_1;948	948	7.4267	5.824	4.8555	5.4456	8.5718	4.8758	5.842	7.5555	8.8525	6.9592	6.1985	5.1194	5.6138	8.0988	4.8253	4.7772	7.236	5.0018	6.0027	6.7063	7.898	5.0841	6.0092	5.9423	5.5119	4.0108	6.3619	6.6156	6.3872	9.014	6.4882	6.8108	5.6159	5.7835	5.1867	5.1085	6.5572	5.3933	5.7889	5.1081	4.6803	5.5157	5.4067	7.5989	7.5093	5.8094	5.6002	6.0881	4.9298	5.0321	5.6331	5.3158	5.1102	7.2916	5.2754	13.1954	7.6157	7.2602	6.1765	5.2373	5.4353	8.229	5.0054	5.5564	6.2012	6.3311	5.2987	7.9489	6.3448	5.3136	4.811	7.724	6.1171	5.4313	5.281	5.7276	7.2714	5.9679	5.4512	3.8709	5.1119	2.85	8.1185	6.36
PF3D7_0703200.mrna1_1	PF3D7_0703200.mrna1_1;949	949	8.0327	6.0968	4.774	5.8298	5.2418	5.6238	5.5853	4.5379	6.6014	7.8773	5.5267	5.5883	3.1522	5.228	5.8649	5.3858	4.4128	4.5292	6.2286	6.8088	8.5383	4.7501	4.3111	6.111	5.1727	3.8217	6.7339	5.6256	7.502	9.1356	5.9635	4.4731	6.8431	6.2823	5.3837	6.1719	5.8397	5.9016	5.6147	5.8006	6.0764	5.079	6.1346	8.2169	8.4776	6.077	4.9174	4.8043	5.0233	5.7586	5.0014	5.6453	4.742	8.5443	3.8758	6.2143	9.1066	6.85	6.3461	5.3295	6.0237	8.7354	5.3642	7.3201	5.6499	7.0047	5.5577	8.0175	6.5609	6.1048	6.6932	9.4372	6.4016	6.253	5.5157	5.2422	8.6312	5.4449	7.9143	5.7227	5.7298	4.8099	8.7009	6.9495
PF3D7_0703200.mrna1_1	PF3D7_0703200.mrna1_1;950	950	8.6333	6.2752	5.3614	6.3102	5.5033	4.7608	5.3809	5.054	5.8858	8.9003	4.437	6.2763	5.6002	5.3733	4.942	4.9227	5.367	6.0978	6.6509	6.3721	10.3018	5.433	5.5323	6.4165	5.8314	5.1043	7.2873	5.5747	6.7342	10.5416	6.8223	4.8006	7.9411	5.9921	5.8066	6.1926	7.7289	6.1953	5.6467	5.5931	6.2219	6.9634	5.5144	7.0481	8.9906	7.1134	5.8627	5.2668	4.7192	6.4801	5.7225	5.2965	5.2821	8.8916	5.8694	6.8734	9.9957	7.6291	7.3645	5.7525	5.6608	9.6326	6.2057	8.1536	5.541	6.9513	5.7013	8.9728	8.0826	6.3063	6.8402	9.7393	8.4242	7.2846	5.2544	6.7398	9.0206	5.8112	8.5922	5.896	6.9449	5.4087	9.4455	8.1111
PF3D7_0703200.mrna1_1	PF3D7_0703200.mrna1_1;951	951	9.4655	6.0507	6.9934	6.5866	6.5577	6.5984	6.8085	5.7317	6.3207	9.2344	6.7053	7.7503	5.3649	6.7751	7.1702	5.8965	6.4185	6.4846	6.9353	8.7104	10.8069	5.3961	5.4486	10.3665	5.8709	3.9754	8.9741	5.7824	8.8331	11.5653	6.4594	5.5122	10.4354	5.2563	5.696	7.4978	8.8198	7.0844	6.4653	5.5613	7.1255	7.5792	6.6964	6.5174	9.6513	7.0724	6.9862	6.243	6.1779	7.2568	5.4951	6.4509	5.3516	9.7764	6.9788	7.7851	10.2216	7.785	8.8907	5.7727	5.6918	9.8721	7.1268	7.8271	5.7923	7.3633	6.4583	9.9692	7.632	7.0817	8.1905	10.2452	9.026	8.6842	6.4325	5.6619	9.3764	6.6222	7.6389	5.7487	7.7439	5.7371	10.322	8.1873
PF3D7_0703200.mrna1_1	PF3D7_0703200.mrna1_1;952	952	9.4138	5.9243	6.1841	5.8824	6.2422	6.9799	6.0477	5.4306	6.3322	9.044	6.3693	5.9937	5.3466	5.6907	6.021	6.0525	5.7666	4.111	6.6177	8.0418	9.6742	6.4041	6.3686	6.6907	6.3025	4.6594	8.2276	6.6061	8.6455	10.1138	6.5116	6.1506	7.6124	5.5081	6.0559	8.0777	8.1863	6.532	6.2147	5.8017	7.4187	7.1398	6.6304	6.2128	9.1286	7.4118	7.1031	6.0437	5.4459	8.3508	6.8552	6.5269	5.6235	9.7596	6.4673	7.4367	9.2812	8.5085	8.7783	5.7082	5.8482	9.3008	6.1884	8.6573	5.5304	7.3427	6.7029	9.2359000000000009	7.9614	5.7592	7.9757	9.8018	9.2093	8.099	6.5437	6.4187	8.95	5.8068	9.3522	6.9215	6.3236	6.3616	10.1294	7.1722
PF3D7_0703200.mrna1_1	PF3D7_0703200.mrna1_1;953	953	9.7621	5.7252	6.0768	5.4253	5.076	6.1287	5.9704	4.3009	5.6636	8.766	5.6932	6.3804	5.0963	6.4138	5.7126	6.7832	6.1214	5.2865	5.8853	8.2182	8.6114	5.813	5.4741	6.9413	5.8714	6.0411	7.5423	5.9081	8.1954	9.5382	6.9309	4.0626	7.8787	6.0678	5.9556	7.6533	7.7367	5.9871	5.0018	5.7043	8.303	7.1871	6.0598	6.4057	8.4472	6.1031	6.7482	6.7729	5.3284	7.592	5.1534	6.5913	5.1506	9.978	6.1568	7.2827	8.2911	8.7942	8.049	4.8222	6.6531	8.623	6.9076	7.0738	5.8186	6.696	5.9591	9.6134	8.4285	7.2976	7.889	8.9847	9.4768	7.2642	6.6683	6.246	8.8813	6.9885	7.8195	7.4488	6.1871	7.2301	9.8945	7.706
PF3D7_0703200.mrna1_1	PF3D7_0703200.mrna1_1;954	954	10.3712	7.0118	6.7355	5.8934	7.3029	6.1268	5.95	5.4443	7.5397	10.8833	7.0691	8.1417	5.0201	7.8727	5.6026	6.5423	6.1156	6.7429	6.2252	9.0065	10.604	5.8079	5.7753	8.2024	7.1327	5.565	8.2936	6.9269	9.2063	10.7007	6.5942	5.7819	9.9279	6.9433	5.3466	7.8605	9.1705	6.8655	6.7647	6.3561	9.5764	7.5733	6.4691	7.1722	10.0297	7.9005	7.7493	6.3773	4.9891	8.4162	6.9017	6.644	6.3761	9.806	8.299	7.8354	10.3572	8.3597	9.0307	6.3866	6.2319	9.7859	7.4367	9.0327	6.1908	7.395	7.6321	10.7795	7.9565	9.1294	8.9795	10.0785	9.7148	8.5218	7.0502	6.6574	9.4495	6.7779	9.019	6.9525	7.917	7.1071	11.0767	8.1887
PF3D7_0703200.mrna1_1	PF3D7_0703200.mrna1_1;955	955	9.5278	5.8622	6.0564	6.0725	5.7511	4.8263	7.0417	5.504	5.1914	10.1215	6.0609	7.7828	5.2772	2.9088	6.1027	7.3772	5.9446	6.5603	6.2149	8.1932	7.5499	5.9679	5.1218	7.5336	7.3106	6.5809	9.3274	6.6388	8.292	8.7841	6.1313	4.8309	7.8067	6.6817	6.2711	9.0393	5.8495	6.2439	6.7358	6.9692	9.4723	6.0016	7.1011	7.3594	9.5075	5.1878	6.4824	5.8298	6.261	8.3702	7.0014	6.6819	5.0768	8.8167	6.2462	6.6369	7.9853	8.4401	9.1306	5.5279	5.8946	8.9208	6.3971	8.0131	6.6848	7.1587	5.7829	11.0226	8.1367	6.759	8.1986	9.5615	8.4104	8.4003	6.251	6.1389	8.6514	7.3682	9.5443	6.9442	6.0531	6.1965	11.521	7.8547
PF3D7_0703200.mrna1_1	PF3D7_0703200.mrna1_1;956	956	7.7888	6.4096	6.7297	7.9973	6.7103	6.1104	5.5892	5.0321	6.017	7.7591	8.9586	10.0867	7.5432	6.3738	5.2269	6.0626	6.5509	5.6221	7.0724	8.6396	9.8479	6.151	5.6259	9.119	6.5509	5.4226	5.225	6.4393	8.9594	10.0277	6.463	4.848	9.5605	7.1178	5.0592	5.4456	8.3542	5.8575	5.5771	5.8706	6.0483	5.5062	6.0354	4.9378	7.0931	8.0794	7.1541	5.2638	5.2902	6.1098	5.9383	5.6415	6.4074	7.0691	8.9156	7.2544	6.9103	8.385	7.6096	5.2657	6.1237	9.4318	6.9167	8.773	6.2615	6.3393	6.7752	6.3257	7.1531	8.6981	8.9593	7.1296	7.9582	7.7273	6.2666	6.0942	9.7999	5.3778	8.9355	5.6758	5.126	6.6129	6.8625	6.7123
PF3D7_0703200.mrna1_1	PF3D7_0703200.mrna1_1;957	957	7.2774	6.0546	5.7189	5.8086	4.4601	8.4905	5.9789	4.7506	4.0934	7.1175	8.208	9.2773	5.7509	5.691	6.8276	5.8074	6.4261	4.887	6.2496	8.3937	6.8316	5.5823	6.5	5.822	6.1859	4.9279	5.2199	5.4822	8.7033	8.4579	5.5392	6.5624	7.1021	5.7287	6.0058	3.856	5.6337	5.8321	5.0768	5.5264	6.1621	5.6591	5.3262	5.1268	5.1587	5.2854	4.7913	5.3736	4.4718	4.9878	8.2823	5.5883	6.4471	6.5905	7.3553	5.6611	6.2348	9.7673	7.4923	6.0175	5.9743	7.922	5.8897	8.0764	6.0179	4.8866	5.6516	5.2957	6.9882	7.9106	5.8951	6.054	10.0686	6.8334	6.1853	6.0661	7.8364	6.4576	8.447	6.105	5.2472	6.779	6.1711	7.3516
PF3D7_0703200.mrna1_1	PF3D7_0703200.mrna1_1;958	958	6.7823	6.3584	5.0866	6.2987	4.0755	13.2992	7.1304	7.579	5.6551	7.0481	7.5824	9.8764	6.2621	5.3331	13.5461	5.9267	7.3893	5.3957	5.5273	8.7751	7.7647	6.5583	5.7895	6.7659	5.849	4.7344	4.1367	5.0993	8.8796	9.09	6.5916	4.6223	7.1205	5.8207	3.9946	4.0925	5.554	6.1191	4.7495	5.1538	5.9112	4.5546	6.1039	6.08	5.2207	6.7036	6.1938	4.5963	5.4617000000000004	4.9977	8.3808	4.7409	6.8418	7.0108	8.7825	6.1334	5.8792	10.5372	8.2388	5.851	5.2623	9.811	7.2195	8.9349	6.0904	6.4102	6.191	8.3796	7.3206	8.9104	6.233	5.9435	10.1992	8.0386	5.2746	6.1438	10.154	6.2477	8.8865	6.9963	6.203	6.6513	8.8054	7.6095
PF3D7_0703200.mrna1_1	PF3D7_0703200.mrna1_1;959	959	6.6373	5.682	5.3572	5.9193	5.4989	7.2246	5.7178	5.8342	3.8904	6.7627	7.4091	9.7172	4.9425	5.5823	7.4578	5.6002	6.6757	5.4931	5.7737	8.1475	7.8836	5.7101	4.9819	5.911	6.1303	4.2994	5.4634	6.0663	7.9026	9.6201	6.0796	6.1888	7.321	5.4555	4.3978	3.4919	5.1554	5.9809	4.925	5.9889	5.96	4.4944	5.765	5.4647	5.0483	6.1315	5.3338	6.8514	3.1326	5.5198	5.2525	5.1342	5.0295	5.7306	6.8993	4.6129	5.314	5.8669	7.3462	4.8861	6.0781	7.8135	6.7651	6.9329	5.6401	5.318	4.9732	5.3799	7.2516	7.5625	6.0687	6.4084	6.5561	6.2332	5.2979	5.9973	7.8532	6.0175	7.3062	6.5596	6.1621	4.8948	6.3116	7.6615
PF3D7_0703200.mrna1_1	PF3D7_0703200.mrna1_1;960	960	5.9451	4.6023	5.3345	4.8237	2.84	4	5.5832	3.8904	2.5135	6.9288	7.0664	8.3186	4.4816	3.9873	3.9855	4.9453	5.1014	5.204	4.5454	4.5765	6.3183	4.9345	4.2758	5.0184	4.7965	2.5558	3.9653	4.067	5.3747	6.142	5.3509	2.1077	6.1424	4.8166	4.9977	4.1268	4.7871	3.9955	4.6611	4.144	4.9846	4.8615	2.5211	5.2559	4.8068	6.0268	5.8572	5.0161	4.5166	4.1408	5.353	6.0757	4.8037	5.218	6.9577	3.541	5.2118	5.0832	4.9796	5.5163	5.0989	5.1938	5.7257	5.9748	4.5179	5.8814	4.2957	5.0365	3.7004	7.2979	4.9819	5.4598	5.5021	5.4656	4.8222	5.1723	6.8565	5.2277	6.8417	4.2365	5.1767	4.3695	4.1077	6.057
PF3D7_0703200.mrna1_1	PF3D7_0703200.mrna1_1;961	961	5.295	5.1181	5.0215	4.7703	1.926	5.4063	4.9991	5.7186	2.7463	7.0054	6.6848	10.5455	4.8728	3.8728	6.0303	4.5361	6.0858	2.8176	4.1152	5.4883	10.1436	4.2593	4.9378	4.6803	4.8802	2.3219	4.1659	7.7785	9.0009	8.6298	5.6536	4.6165	5.68	5.876	4.9841	4.7939	3.846	5.9062	5.2983	3.3074	5.3395	4.7533	5.3847	4.1651	4.4535	6.882	3.9231	7.1443	5.2075	5.0892	5.1727	5.2028	6.1334	5.9484	7.1908	5.0228	5.7071	5.9243	5.2608	4.3074	5.1326	6.5181	5.36	5.6511	4.9869	5	5.4558	4.3096	4.9336	7.5705	6.6813	5.0272	6.6273	5.3122	4.1819	6.1955	11.8448	6.0667	6.7257	3.4931	4.6831	4.9208	6.2651	6.8388
PF3D7_0703200.mrna1_1	PF3D7_0703200.mrna1_1;962	962	6.7862	5.1961	5.1655	4.6076	3.4502	4.7398	5.7695	5.2137	2.6392	7.1324	6.5198	9.1644	4.1723	3.7115	5.3176	5.4728	4.5765	4.5173	4.9397	3.4356	5.9614	4.3262	5.7493	3.855	5.029	3.0197	3.278	4.7043	6.0949	5.7027	4.7306	3.969	4.4269	4.0505	3.756	2.4854	3.4751	4.9227	5.0272	4.0626	3.1922	2.257	5.4243	3.9533	4.8364	5.6993	4.7252	4.09	4.1432	3.9136	5.2445	5.7046	4.4195	5.9131	5.4499	4.4692	5.1014	5.3078	5.7544	4.0849	5.8097	5.4751	4.497	5.8897	3.9982	5.1739	4.4828	5.5708	4.8379	5.7677	4.3813	4.9449	5.4806	4.3038	4.8135	5.5056	8.4239	4.9093	6.5907	4.7159	5.0197	4.1309	5.6023	5.3172
PF3D7_0703200.mrna1_1	PF3D7_0703200.mrna1_1;963	963	5.9184	5.6913	4.3161	4.814	2.8319	4.4893	4.8263	4.393	3.228	4.4276	5.2713	7.8768	3.9355	3.6702	4.2479	5.1391	5.135	3.4463	4.7698	5.9196	4.4363	4.6041	4.6814	4.1359	5.5229	3.0875	4.862	4.696	5.8721	5.7233	4.5429	4.0704	4.9279	3.3674	4.6467	3.3505	5.2192	5.7085	4.9001	4.3262	4.0197	3.8288	5.3909	5.5632	5.0295	5.9326	5.2407	5.585	3.6826	4.8674	4.6616	3.2126	3.4155	5.2821	6.4866	4.797	4.5323	5.8868	4.6656	3.9241	4.5354	5.079	4.8968	9.2575	3.9383	4.6843	3.696	5.7425	4.4783	6.7389	4.4195	4.9117	5.5567	4.5607	4.0009	5.4828	6.8887	4.6831	9.3311	3.6485	5.1102	2.1144	5.0721	4.7252
PF3D7_0703200.mrna1_1	PF3D7_0703200.mrna1_1;964	964	5.2653	4.5844	4.6865	3.0909	3.3743	5.6565	4.3875	2.5656	1.3277	4.3554	6.6027	2.9837	4.0925	5.1627	5.0781	4.5668	4.5741	3.4581	4.2456	3.3306	4.8743	5.2323	4.969	4.2418	4.991	3.1227	3.6993	4.1135	4.8273	4.5868	4.8161	3.9699	4.8455	4.4222	4.5632	3.5273	3.9699	5.1526	5.0875	4.5552	3.373	3.8768	4.3082	2.6508	4.0858	4.6814	4.7897	4.2388	2.7949	4.5759	5.3359	4.319	4.2517	3.9203	4.7835	2.2928	5.3761	4.8314	4.5717	4.1635	5.5583	4.4141	4.6415	8.3276	4.6276	4.5928	3.7334	4.9307	4.0409	4.9222	5.8492	4.8495	5.1969	4.5053	5.9472	4.0286	5.1144	5.3954	8.3853	4.0522	4.6622	4.2203	4.7334	5.1477
PF3D7_0703200.mrna1_1	PF3D7_0703200.mrna1_1;965	965	6.0858	5.2304	5.1898	3.5447	2.9279	4.6182	5.1902	3.839	2.669	5.466	5.2746	4.4963	5.1018	3.2219	2.8359	5.1239	5.135	4.7814	4.8782	4.1595	3.9098	3.5122	5.7824	5.3374	4.2525	4.3653	4.3736	4.1611	5.55	5.7592	4.5789	0.7908	5.0772	4.0303	3.9011	4.4522	5.029	5.2122	5.0866	4.7142	2.8217	4.7447	5.1643	4.0081	3.2645	3.5656	3.3771	5.2487	4.0444	3.1747	5.3681	5.5518	5.8071	5.2307	4.7522	4.2943	4.2242	5.2269	4.7317	4.4744	4.9369	5.4931	4.8329	4.1579	4.9059	4.4148	4.0009	4.8166	3.844	5.8457	3.466	4.2668	5.1775	5.2615	5.2735	5.1831	6.0721	5.5008	5.5283	2.9542	6.1564	4.99	5.4594	4.9054
PF3D7_0703200.mrna1_1	PF3D7_0703200.mrna1_1;966	966	4.7751	3.8156	5.009	4.4575	4.1867	4.6141	4.8515	3.7104	3.1875	5.8199	2.1795	4.9336	3.851	2.2172	4.5765	4.9222	4.3505	4.9322	4.3118	4.2683	4.6519	6.002	3.9307	4.9736	5.4449	4.6837	4.9704	5.2234	4.9509	5.6267	4.8929	5.073	3.2388	5.0853	4.5091	3.8115	5.3981	5.0112	5.2957	3.6893	2.8237	3.7666	5.3452	3.61	3.9269	3.7004	4.7666	5.087	2.4568	3.9439	5.0005	4.9556	3.6017	5.2396	4.0609	4.6736	4.511	4.3125	5.373	2.516	4.3391	5.4515	3.9495	5.1707	4.9598	4.8733	4.9303	4.9612	1.8797	3.0531	3.855	3.4841	5.057	5.1595	4.594	4.5981	5.121	4.8146	5.1687	4.0099	4.857	3.3448	4.7629	4.3799
PF3D7_0703200.mrna1_1	PF3D7_0703200.mrna1_1;967	967	5.2615	5.6668	4.6358	4.8001	2.969	4.0695	6.2443	6.0622	1.7312	5.6525	1.4383	4.889	4.5632	3.1843	3.8197	4.5662	5.4063	4.9131	5.1318	4.4363	4.8963	4.7787	4.3448	4.4449	4.8156	3.5046	3.359	4.8222	4.1739	3.8885	5.1898	2.4087	4.7981	3.7038	4.9467	3.9392	4.0418	4.5236	4.7613	4.6223	4.4476	2.8953	4.7692	4.6887	4.6387	3.6679	5.5223	4.7252	2.9011	3.3561	3.5753	4.5981	2.4931	4.5789	4.9575	3.6656	4.8649	4.1293	5.2048	3.9307	4.4581	5.2133	5.0605	4.4135	4.1819	4.4699	4.0259	5.1102	4.0215	4.9126	3.4195	5.1611	4.2585	3.7104	4.691	4.4189	5.4799	2.9467	4.9732	1.6415	4.8053	4.6229	5.4519	5.2215
PF3D7_0703200.mrna1_1	PF3D7_0703200.mrna1_1;968	968	5.8212	5.7013	3.7485	5.0361	2.7137	3.9203	4.701	4.3441	2.9486	4.957	5.0224	3.4209	5.6668	0.9561	3.8699	4.7671	4.9378	5.8417	3.9203	4.2876	5.1338	4.0233	5.3063	4.8634	4.9279	3.8043	4.62	4.3413	3.6915	5.6496	5.8268	3.6253	5.7463	4.986	3.1043	4.8615	4.5583	4.9103	6.1177	4.2016	4.9695	4.7463	4.8445	3.9773	4.6571	4.3583	4.079	5.306	4.4607	5.0161	4.8053	4.669	4.2913	4.842	4.7076	4.5638	5.14	5.8437	5.5078	5.6097	4.8822	4.2645	5.0661	4.9547	5.0259	4.5558	4.7071	4.9425	4.2418	4.6798	4.8058	4.99	4.5969	4.2683	3.568	4.6803	6.0966	4.8738	5.6901	5.5122	4.3205	3.4074	5.7629	5.8681
PF3D7_0703200.mrna1_1	PF3D7_0703200.mrna1_1;969	969	4.8659	5.5317	5.0184	4.8278	0.251	4.2273	4.1771	3.1811	2.905	5.0356	3.1715	4.4195	4.5662	1.275	4.1309	5.2273	4.0117	4.0374	4.8797	3.1489	4.3882	3.9928	4.9165	4.6921	4.8227	2.6276	1.4436	4.3205	4.8904	5.3027	5.0193	3.2839	2.2296	4.1562	5.6285	3.257	4.3212	5.2357	4.6531	3.5198	4.6508	3.4529	4.3183	4.8846	3.5311	4.0892	5.1894	5.1412	3.4738	4.7126	3.9345	4.327	4.3667	4.3978	4.5527	4.5844	3.9069	4.673	5.3723	1.9598	4.3646	4.565	4.3154	4.0479	4.4243	4.9322	4.852	4.6076	4.5668	3.9982	4.1473	5.0738	4.5084	4.8156	4.6171	4.6938	5.855	3.1859	6.002	3.842	4.1635	4.4809	4.3103	4.0721
PF3D7_0703200.mrna1_1	PF3D7_0703200.mrna1_1;970	970	5.9181	5.3009	5.432	5.4973	3.6041	4.6696	4.5454	1.511	3.7929	5.8405	4.8263	2.9373	5.3005	1.5509	4.1144	4.9982	5.2223	4.211	5.0058	4.1069	4.6398	5.7629	4.8263	5.6135	4.9021	4.4175	3.1391	5.4581	5.2453	5.9598	5.5094	3.5248	4.4416	5.0264	4.6588	4.7328	3.0583	4.0917	4.6599	5.3723	5.5717	4.5002	3.9241	3.1969	4.8605	3.8846	3.9069	5.2769	4.8679	3.26	5.0112	5.5543	3.8074	4.6865	4.3611	4.696	4.723	4.9435	4.9122	4.8171	5.5395	6.0339	4.3484	5.5373	3.5981	5.0887	4.839	3.9155	4.7159	4.0807	4.0968	4.6685	4.8455	4.8505	3.6633	4.384	5.225	5.2071	5.5385	5.057	4.585	3.5497	4.7404	5.337
PF3D7_0703200.mrna1_1	PF3D7_0703200.mrna1_1;971	971	5.2709	5.3971	3.6993	5.0308	3.8718	4.1691	4.942	4.9528	1.2869	5.2965	4.9602	4.6159	4.3889	1.844	3.7527	4.8364	4.6479	2.7845	3.4249	4.0875	4.7274	3.111	4.6775	4.2965	5.1247	3.3757	4.1185	3.98	4.9136	3.9533	5.1256	5.1235	3.7388	3.366	4.0866	2.856	3.4686	4.6559	5.2824	3.0875	5.0103	4.0461	3.4356	4.7745	2.8032	4.8856	4.2449	5.4039	4.5267	2.85	4.935	4.9045	3.1938	5.7428	4.2713	3.5692	5.0811	4.9378	5.047	4.3653	4.7719	5.7216	4.8202	5.4568	4.6837	4.9959	2.541	3.9126	3.1094	4.157	4.6899	5.0819	6.0957	2.406	4.8395	4.9635	5.7732	3.7104	4.5552	2.8777	4.0866	4.073	4.5336	4.3964
PF3D7_0703200.mrna1_1	PF3D7_0703200.mrna1_1;972	972	4.9704	5.3642	4.281	5.4386	3.6826	5.2342	3.8895	1.2928	0.7137	5.0985	4.06	2.5059	4.2456	1.9819	5.2373	4.6381	4.5759	2.3363	4.2441	4.4249	3.1227	4.9236	4.2965	3.9973	4.3205	3.3462	3.8349	2.903	4.4515	5.1787	4.7236	3.3176	4.8773	4.842	2.3045	0.3219	4.2735	3.0018	4.8817	4.7115	4.332	3.7803	3.6496	3.8379	3.6124	3.8094	4.5741	5.2525	5.9639	2.0321	4.6421	3.557	3.7908	5.1355	3.9011	4.4764	5.1863	5.1169	4.682	4.2965	4.9941	4.7735	4.5204	4.7918	4.6792	4.4548	3.9383	3.9449	5.0605	4.4828	4.3695	4.6235	5.0126	4.7442	5.26	5.0798	5.6331	4.3674	4.8099	3.5021	4.0488	3.009	3.796	4.7538
PF3D7_0703200.mrna1_1	PF3D7_0703200.mrna1_1;973	973	6.1024	4.2494	4.9491	4.306	3.1827	4.3484	5.4476	4.0072	3.7323	5.195	5.0405	3.7485	4.4568	0	4.1906	4.6299	6.0283	4.7186	2.269	5.2574	4.5053	3.9964	4.86	3.9727	3.5072	3.8369	2.8115	4.3349	3.0531	4.4906	4.851	3.6531	3.7782	4.7142	4.5097	2.7887	3.9882	4.1052	5.2924	4.8782	4.5416	4.4283	3.9364	3.9307	4.89	3.26	3.7991	5.3572	5.3667	4.2319	4.8953	4.0152	4.957	3.2585	4.3985	4.3262	3.8339	5.2491	4.2623	3.3743	5.43	3.8135	4.8068	2.9727	3.6088	4.0036	4.4796	3.8278	4.8885	5.0579	3.281	4.8773	4.263	4.0241	5.292	5.2657	5.4162	4.1562	4.4828	4.1739	3.7355	0	4.8948	4.9887
PF3D7_0703200.mrna1_1	PF3D7_0703200.mrna1_1;974	974	5.3356	5.5717	5.2055	3.9819	3.6656	4.5223	4.8161	3.3161	2.3533	5.2422	5.6126	4.0295	4.986	3.3813	4.189	4.2472	5.6991	3.861	4.6253	3.7814	5.2642	4.641	5.3074	3.6633	5.4931	2.1309	4.4429	3.5595	4.5116	4.5814	4.6769	4.712	5.4343	4.14	5.3349	1.6781	4.6999	3.7027	5.1997	4.9542	5.2468	3.1127	5.2376	4.5975	3.6323	2.5484	4.8585	4.9718	4.4148	4.6387	6.1123	5.7458	3.9279	4.3889	5.4899	3.4155	3.3161	5.2873	4.7602	2.546	4.4938	4.1771	2.9486	4.7996	5.4386	4.6182	5.133	4.1811	4.3023	4.5367	2.4725	3.8885	5.1481	5.2415	4.516	4.8405	5.504	4.6594	4.4561	5.0496	4.04	2.4463	4.7835	4.1027
PF3D7_0703200.mrna1_1	PF3D7_0703200.mrna1_1;975	975	5.5264	4.5957	5.128	4.7729	2.384	5.1198	5.0665	4.9759	2.8074	5.3865	3.8807	3.541	5.0592	3.4841	4.669	6.1216	5.6314	4.5373	3.5435	4.5261	4.8968	3.7104	5.4243	4.6005	4.9653	4.1318	4.691	5.0639	5.1493	4.3896	5.4715	2.7698	3.9764	4.106	5.5195	4.0117	4.3618	2.488	5.6744	5.5877	5.2087	3.4995	3.846	4.4867	4.2638	4.3547	4.2487	5.761	5.1231	4.7442	5.1383	3.7377	0	3.7071	3.9402	4.0312	4.8704	5.4857	4.861	5.375	5.607	4.0695	3.1953	5.2765	3.0036	5.044	4.3764	3.6404	4.254	4.4673	3.009	5.2388	6.1453	4.5963	5.3352	4.1135	4.8058	5.2342	5.1918	5.6651	4.2396	2.4594	4.0807	3.4489
PF3D7_0703200.mrna1_1	PF3D7_0703200.mrna1_1;976	976	6.0146	4.9773	4.4634	3.8001	2.7887	4.6859	6.3644	4.5898	2.8032	6.9862	4.5735	2.269	4.9383	3.251	4.9528	5.2739	4.8243	4.9635	4.6599	4.251	5.2865	4.4976	5.3352	4.0206	5.3816	1.2141	4.5204	3.1276	4.1408	5.694	5.3374	3.6508	5.0255	5.0453	2.85	3.1043	3.6724	4.8217	5.7164	5.2939	5.3045	4.189	4.0409	4.0635	5.5148	4.4963	4.0347	6.2944	5.5419	4.7186	4.9425	4.7469	4.0678	5.2338	4.4828	5.5475	3.7214	6.0815	6.1661	5.5996	5.4063	5.8133	4.4976	4.3568	4.0976	4.565	5.1073	5.1667	4.9509	4.814	4.7565	4.2024	5.5732	4.7323	4.7981	4.9355	5.8382	5.1739	4.7996	3.8258	2.5484	1.6323	4.0661	5.3709
PF3D7_0703200.mrna1_1	PF3D7_0703200.mrna1_1;977	977	5.9491	5.7993	4.5466	5.0076	2.9203	5.1691	5.9741	4.3038	3.6088	5.9028	4.2743	3.8227	5.4764	3.3632	4.6977	5.1847	5.1631	4.6317	3.7613	4.319	4.6404	4.4296	6.0866	5.2957	5.0426	5.302	5.1497	4.5484	5.2604	5.6957	4.7517	5.9916	4.6826	4.6966	5.14	4.2188	4.2683	4.4653	5.5185	5.921	5.6588	3.8659	5.3074	4.9122	4.9542	3.9551	5.7293	5.6288	6.0626	5.5601	5.6741	5.4121	4.2935	4.9184	4.7032	3.729	4.7366	6.4184	6.1031	5.2215	5.8931	5.4947	4.5558	4.5373	5.6702	5.6929	5.1301	2.0179	4.9359	4.6346	4.9174	4.7469	6.0206	5.6387	5.5835	5.5438	5.5226	5.7304	6.0155	5.2798	3.9745	4.1035	5.7629	5.8912
PF3D7_0703200.mrna1_1	PF3D7_0703200.mrna1_1;978	978	5.4992	4.8972	5.1198	5.1383	2.9336	3.2234	5.266	4.4094	1.6088	5.1803	4.0312	5.0413	5.4333	2.7377	2.275	4.9059	5.3284	4.5103	4.6064	4.5981	5.568	5.2141	5.3519	5.8755	4.9745	4.1285	4.6988	4.6949	5.5729	4.3681	5.7981	4.756	5.2008	5.4101	3.9773	2.8012	4.7751	5.2776	5.5987	4.4289	5.116	4.7819	5.1185	4.2126	3.8629	3.511	4.8094	5.6032	4.7082	4.0951	5.7832	4.6439	3.6369	5.9498	4.7897	4.4202	4.9411	6.3909	5.302	5.1934	5.4199	4.9616	5.0904	4.4463	5.3954	4.588	4.9612	5.6279	5.3906	4.9098	3.4751	4.7377	6.3684	5.2059	4.9686	5.8878	6.0959	4.6439	4.4363	5.6594	4.9819	4.7131	5.9129	5.4617000000000004
PF3D7_0703200.mrna1_1	PF3D7_0703200.mrna1_1;979	979	6.0007	5.5426	5.2016	3.8836	2.9653	3.6747	5.5604	4.9941	2.903	6.0622	4.6932	4.7339	5.904	0	3.2555	5.4145	5.2935	4.2188	4.8875	5.2861	5.1819	5.1502	5.5744	5.3187	4.5002	4.8309	4.6153	4.3226	4.8851	5.1293	5.6977	2.5558	5.044	4.382	4.4995	2.281	5.2976	3.6311	5.3923	5.3363	5.4718	4.2839	5.0618	2.5059	4.5342	4.5644	3.3363	5.4954	3.6554	3.3234	5.1779	4.1416	3.9241	5.3509	4.7175	4.4989	3.9946	5.2728	5.5314	5.0678	5.4243	5.6291	5.4306	5.5323	3.5211	5.7049	5.0661	4.0522	3.9155	5.9966	4.8575	4.3709	5.3988	4.5166	4.9435	5.4715	6.1649	5.503	5.4373	5.0678	5.0215	2.846	4.85	5.3604
PF3D7_0703200.mrna1_1	PF3D7_0703200.mrna1_1;980	980	6.1377	4.7388	4.9241	4.3448	4.4101	4.144	5.1562	2.7949	4.0496	6.0424	4.9231	4.8258	5.7913	3.9193	2.7268	5.4016	6.0387	4.5198	4.3992000000000004	5.4555	4.848	4.6843	5.438	5.0592	4.84	3.6542	4.4835	5.3473	5.0241	6.5477	6.3302	4.5777	5.9026	5.2418	4.516	4.7126	3.8982	4.8679	5.8507	5.7522	5.0193	5.3143	5.2288	4.99	5.0396	2.4276	4.3045	6.0751	4.9832	4.3096	5.4182	4.8006	6.1233	5.4243	5.047	3.4383	4.5801	6.059	5.8068	4.0444	4.8977	5.682	4.6334	6.2252	4.8866	5.4973	5.3316	5.0063	5.3462	3.8895	5.0561	5.1052	5.1052	5.3988	6.2977	5.1981	6.5415	4.1227	6.0442	5.1981	4.5454	4.5336	4.4162	5.9172
PF3D7_0703200.mrna1_1	PF3D7_0703200.mrna1_1;981	981	6.5833	5.3473	4.6904	3.858	4.2517	4.3009	5.9923	4.8797	3.5072	5.6716	5.488	4.6358	5.9768	1.585	4.5838	5.877	6.4345	3.9846	4.3284	4.6954	7.1676	5.5087	5.9986	4.8268	4.9937	4.8324	3.8982	5.5021	5.8135	5.4838	6.1497	5.1436	5.3607	4.3992000000000004	4.855	4.7613	4.8084	4.8525	6.0942	5.1218	5.328	4.6982	5.3114	4.4848	5.3865	4.4094	5.3858	5.6349	5.4346	5.0695	5.189	4.7323	1.5311	6.9411	3.843	3.9411	5.0387	5.5832	5.6963	5.7779	5.1022	6.3226	5.8442	5.2713	4.4229	5.8585	5.6259	5.292	6.6381	5.5916	4.9074	5.3526	6.3628	5.0674	6.3007	5.6559	6.1876	5.2219	5.8248	5.2141	5.0815	5.4922	3.61	5.2392
PF3D7_0703200.mrna1_1	PF3D7_0703200.mrna1_1;982	982	6.0839	5.2998	5.3498	3.8953	4.8694	4.3125	5.2623	4.9079	4.2411	5.4663	3.4019	3.9326	5.3988	3.2172	3.9021	5.3114	6.5975	3.384	4.6206	4.6358	4.3695	5.4986	5.3978	4.6485	4.6346	5.1775	5.6366	4.6427	6.0509	5.1223	6.1522	4.5198	5.9124	5.6952	5.3273	4.7197	4.2449	5.0518	5.9074	3.7634	5.6073	5.4162	5.0548	4.1268	5.1542	3.281	5.211	4.5078	5.353	4.3111	4.2242	5.5157	4.9449	6.1094	4.5723	3.9864	5.1823	4.8684	5.7046	5.0509	6.1906	4.8856	5.5573	5.4256	6.1717	5.2884	4.2884	5.3851	5.6585	4.0575	5.04	4.7137	4.706	4.9274	5.8382	5.995	6.2439	5.6082	5.732	5.6235	5.2024	4.4848	5.3045	6.1289
PF3D7_0703200.mrna1_1	PF3D7_0703200.mrna1_1;983	983	5.7054	5.9757	4.9054	4.0976	2.3103	4.0661	5.189	5.4107	4.3611	5.1918	4.6462	4.4666	5.8723	1.2987	4.9602	4.9312	5.3975	5.1953	4.0488	6.4237	5.2965	6.2346	5.5616	5.4838	5.9819	4.8545	4.04	5.5475	6.6928	6.3521	7.2024	3.942	5.6582	7.0876	4.0461	4.917	4.6346	4.6358	5.5283	3.839	4.2211	5.2566	5.0018	4.9528	6.0402	3.6311	5.3583	5.8258	5.2261	5.9683	5.2876	5.2824	5.0206	4.4243	5.0259	4.7549	4.0135	5.4584	5.3063	4.8068	5.9406	6.3877	5.2965	5.251	5.5236	5.7347	5.2506	8.0333	5.7525	5.1953	4.5491	4.9649	6.1043	5.0193	5.9528	6.2898	6.359	5.2475	5.742	5.5984	5.2506	5.1687	8.5664	7.2274
PF3D7_0703200.mrna1_1	PF3D7_0703200.mrna1_1;984	984	5.7241	6.3413	4.8768	4.7142	4.2396	4.314	5.4067	4.7366	3.6519	4.9846	5.4346	5.2207	4.7613	4.6826	4.9486	5.367	5.9167	4.6346	5.3923	6.6601	4.7856	6.7398	5.6943	6.3407	7.3716	4.9796	3.7409	5.0058	5.5847	4.6253	6.8822	4.0418	5.4944	7.0623	4.314	4.5323	4.4026	5.3554	5.9234	5.3023	4.8831	4.1449	4.8298	5.1719	5.1022	5.1878	5.5292	6.1908	4.0712	5.2645	5.3413	5.5438	3.4854	6.2557	5.8204	4.5367	3.8709	6.0817	4.7692	5.1014	4.9509	6.7518	5.2913	5.7029	4.9914	4.6323	5.0054	4.6317	6.5463	5.7474	4.8934	4.2304	6.5877	5.7415	5.392	5.5598	5.8989	5.8349	5.3561	5.0725	5.407	4.9713	5.5106	6.2871
PF3D7_0703200.mrna1_1	PF3D7_0703200.mrna1_1;985	985	5.6665	4.7409	5.4722	5.8644	2.8659	5.047	4.591	3.5993	4.2032	5.511	4.7882	5.2273	6.1777	4.2079	6.083	6.266	4.8654	7.5248	5.6548	5.954	4.3957	10.0458	5.1574	5.0509	9.1098	7.582	4.5509	4.7554	6.0117	5.9191	10.4907	4.5934	5.0264	9.7899	6.3818	3.5993	4.9873	5.714	4.7719	2.4931	4.479	3.8768	3.0772	5.299	5.5487	4.986	3.9326	6.4146	4.6188	8.1766	5.2758	4.594	5.0955	5.6837	5.3635	3.6882	4.0959	7.5297	5.5668	6.4769	4.8535	9.7895	5.8025	4.8909	4.7772	6.1647	4.568	5.3558	4.0036	5.9889	5.36	5.5726	8.2095	6.1334	6.7917	4.7929	5.9229	5.5558	5.7238	5.8097	4.3583	6.035	5.9272	5.5466
PF3D7_0703200.mrna1_1	PF3D7_0703200.mrna1_1;986	986	6.5311	5.8245	5.3684	5.3359	5.5248	6.1813	5.6767	5.4094	4.1301	6.1048	5.5049	4.917	5.3063	3.9616	5.6619	5.5432	5.4922	4.842	5.383	6.3103	6.6831	7.5562	5.4429	4.8709	8.4039	4.7803	4.903	4.9528	7.1774	5.4906	7.628	3.3505	5.4216	8.8665	3.9326	4.7447	4.9279	6.4019	6.1373	4.5747	4.0435	5.632	5.5889	5.1938	4.5898	5.093	5.4396	6.0824	4.8324	6.9855	6.0365	4.7279	3.8359	5.6656	5.3572	5.1404	3.98	7.444	9.392	6.2581	5.3971	6.7339	5.3491	6.2434	5.7751	5.4663	5.2016	7.0309	6.6978	5.5928	4.6548	6.0148	8.4507	9.3954	6.8094	5.3234	6.4653	5.7255	5.7827	6.4749	5.5531	5.6144	6.6095	7.6873
PF3D7_0703200.mrna1_1	PF3D7_0703200.mrna1_1;987	987	5.8834	5.8522	5.2787	5.3136	5.5862	3.9477	4.8919	5.1886	4.9307	5.8392	3.8217	5.8812	3.3868	5.2483	5.093	5.1173	5.4195	4.0678	4.6264	6.4036	6.1142	5.4111	6.005	5.3764	6.2426	3.9107	4.4809	4.4182	6.3892	5.7181	6.2551	5.5635	5.3903	6.1717	4.135	3.0875	5.101	5.5376	5.6542	5.4039	4.0866	4.8263	4.5404	5.0738	4.5053	4.7639	5.4822	5.9201	3.1276	5.9155	4.5969	5.7129	3.6519	6.1315	5.6792	5.013	5.2292	6.914	6.7844	4.6977	4.9378	5.6727	5.2453	6.152	4.9773	5.295	4.7442	4.9681	6.3932	7.0479	3.7268	5.1301	7.4045	5.5699	4.5619	6.5045	5.5357	5.3103	5.7216	5.433	5.0369	4.3132	4.5747	7.0895
PF3D7_0703200.mrna1_1	PF3D7_0703200.mrna1_1;988	988	6.1406	5.7629	5.0135	6.0365	5.0858	5.7455	5.0896	4.7388	3.6276	6.2319	5.5354	5.7679	5.2346	3.6159	4.6513	5.382	5.9013	5.0522	5.7957	6.2207	5.599	5.2246	3.5957	5.0579	6.7413	3.5969	2.9635	5.8248	6.2653	6.077	5.5723	2.9355	5.2261	7.291	4.1243	5.0264	4.6519	5.4296	5.5043	4.9293	4.3169	5.2873	4.3284	4.7479	5.7602	5.1663	5.4356	6.0555	4.7458	7.1189	5.0272	5.1894	3.9279	6.4102	5.1102	4.814	5.5251	7.0718	5.7525	4.6954	6.373	6.2791	5.0938	4.8535	8.7816	4.6893	5.1156	5.1587	7.7092	5.1906	4.1667	4.8992000000000004	6.6765	5.8143	5.7929	6.0676	6.8368	3.7592	6.2813	4.8339	3.8186	3.0531	5.9653	7.6139
PF3D7_0703200.mrna1_1	PF3D7_0703200.mrna1_1;989	989	6.645	5.3161	5.466	6.0374	5.1408	5.3356	4.9336	4.2172	4.4828	5.275	5.4735	4.9184	5.784	5.2284	5.2126	5.0626	5.5357	4.8738	4.4989	6.3416	5.855	5.3554	4.8232	6.2581	5.7159	5.0997	4.3813	5.5144	6.1287	6.4436	6.3665	4.8283	6.4757	5.926	5.3785	4.541	5.5119	5.5248	5.2728	4.6719	4.5521	5.1961	4.3491	5.4525	5.7876	5.2361	5.5407	5.1671	4.855	5.5264	5.2456	4.5699	3.7104	5.7049	5.7842	5.3161	5.6772	6.8092	4.6628	4.701	6.1767	6.7903	4.8841	3.7981	4.6011	5.645	4.8787	5.1043	6.8653	5.4124	4.9074	5.9602	6.8285	4.9782	5.2589	6.9603	6.3918	5.9064	6.1819	5.746	6.1052	4.7301	5.6232	7.4469
PF3D7_0703200.mrna1_1	PF3D7_0703200.mrna1_1;990	990	5.2071	5.36	5.7355	5.2098	6.0108	6.1926	5.4611	5.1566	4.9561	5.9941	6.2906	5.9444	5.6141	4.0909	4.2517	4.9364	4.846	3.6724	5.394	6.7609	6.6612	4.9307	2.6462	6.2151	5.2998	5.7477	4.9495	5.3927	6.3597	6.3262	6.5053	3.0374	5.7247	4.8475	6.1597	4.1635	5.1285	5.9646	6.1336	4.6369	4.7137	5.5116	4.3363	5.2559	5.4145	5.5204	5.3551	7.6111	5.4289	5.1355	5.0527	4.7388	4.0583	6.8014	4.9519	5.5119	5.1469	5.9009	5.3674	4.7682	6.7376	6.668	5.3041	5.7463	4.7787	5.4598	4.9891	5.6571	6.635	5.8089	4.4575	5.0976	5.2769	4.6904	5.0909	6.6288	5.6479	5.5573	6.7279	5.4333	4.9193	4.4938	5.1069	7.29
PF3D7_0703200.mrna1_1	PF3D7_0703200.mrna1_1;991	991	5.7748	5.2802	5.7988	5.269	4.4101	5.8989	5.3761	4.0755	4.7317	6	5.8066	5.3754	5.9528	4.6982	4.5674	5.4764	5.497	4.2449	4.6887	6.675	6.3654	6.4005	4.5348	5.4581	4.9293	4.5963	4.6915	4.6927	6.2675	5.211	6.8672	3.839	6.3043	6.0858	5.942	3.9279	5.213	5.5883	5.8138	4.6513	4.8181	4.9982	4.0644	5.5207	4.4899	5.4634	5.1022	6.044	5.0457	5.5487	5.3981	4.4738	1.6736	6.1483	5.1583	4.9079	5.588	5.5129	5.7568	5.6556	6.4634	5.7477	4.3688	4.8585	5	5.7065	4.8699	5.3628	6.6381	5.7096	5.496	5.4584	5.6349	5.2234	4.9467	7.5049	6.2856	5.0712	6.5905	5.5097	4.9542	3.5632	5.3406	6.5635
PF3D7_0703200.mrna1_1	PF3D7_0703200.mrna1_1;992	992	5.922	5.6896	5.4446	6.4796	5.8169	5.6778	4.8012	5.2338	3.957	5.7482	4.9941	4.6588	5.532	3.8032	5.5336	4.7908	6.2028	4.8758	4.5059	6.8753	6.1831	5.7949	5.6993	6.1769	4.7442	5.5423	3.4033	5.0708	6.1961	6.2673	6.976	4.7719	5.9656	5.7255	4.943	3.6182	4.5154	6.2286	6.5795	4.7939	4.8465	5.1102	4.7608	5.1882	5.5515	4.1875	6.4955	7.1458	6.4085	4.1938	5.2854	5.8851	4.3023	5.9126	5.5276	4.2234	4.8485	6.086	5.6982	5.2983	6.1324	5.9079	5.383	5.2304	5.4114	5.328	4.9782	5.5853	6.6168	5.6088	4.9373	5.5173	5.6699	5.9528	7.763	6.2284	6.6285	5.7431	6.1416	5.6565	3.8738	4.9322	5.7417	7.9309
PF3D7_0703200.mrna1_1	PF3D7_0703200.mrna1_1;993	993	5.9076	5.7211	5.0179	5.6179	3.5398	5.1018	3.2765	4.6264	2.3448	4.359	5.8773	5.189	5.2858	4.009	4.8649	5.0802	5.6467	2.9505	4.5674	6.4941	6.5279	5.5103	5.288	6.3661	5.7173	7.0388	4.3183	5.2502	6.6203	5.0925	5.8965	3.2854	6.2593	5.0777	4.9131	3.9523	4.8714	5.6479	7.534	4.3896	4.6387	3.9754	5.4552	3.7729	4.5527	3.7071	5.1367	4.4951	5.8637	4.0135	5.8369	5.2642	4.0277	5.704	5.0457	4.8575	4.9658	5.3005	4.9425	4.9174	5.991	4.2668	5.2931	5.0682	5.2196	4.3903	4.5122	4.4634	6.787	5.557	4.84	5.1751	5.8782	4.8217	5.3147	5.2758	6.5151	5.5447	6.1815	5.295	5.2456	5.1663	5.1383	5.9848
PF3D7_0703200.mrna1_1	PF3D7_0703200.mrna1_1;994	994	6.0577	5.4614	5.2361	4.7793	5.5768	4.9873	5.2044	4.9322	3.2957	5.8151	5.4938	4.8237	5.3063	5.7285	4.2979	5.9798	5.5865	4.8263	4.4594	5.9329	5.9609	6.9034	4.9312	4.9416	3.4542	5.4841	3.1027	3.991	6.6848	5.9563	5.954	2.5033	5.7716	5.2623	5.8258	3.9533	5.009	4.8797	5.6067	4.3089	4.8171	4.4114	5.1918	4.26	5.1574	4.4757	5.6616	5.99	4.9359	3.8963	5.1396	5.7255	2.7137	5.2664	3.5311	4.7908	5.3593	5.4091	4.5046	5.2525	6.128	4.7131	6.4817	4.9217	5.0721	6.0807	4.6064	5.8027	7.2376	4.4502	5.3698	5.0157	5.8153	5.0193	5.689	6.7158	6.1387	9.0505	6.1035	5.7366	3.5298	4.796	5.2906	6.7914
PF3D7_0703200.mrna1_1	PF3D7_0703200.mrna1_1;995	995	5.8053	6.1418	4.2063	4.7495	5.4663	4.8384	4.2876	4.5198	2.5185	4.5323	5.0264	5.6496	5.706	5.2517	5.7666	6.4853	5.0913	4.7939	4.1882	6.1081	6.3607	5.6594	5.6229	5.4919	5.2619	4.2563	4.6011	4.4848	7.1331	6.5226	6.7428	3.9653	5.8632	6.0987	4.4692	4.2296	4.6129	5.4761	5.8207	4.14	5.4992	4.2861	5.1823	5.0325	5.3031	5.3219	5.7785	4.582	5.1871	4.4647	5.7916	5.0005	3.5223	6.477	4.5711	5.3374	5.2091	5.5665	4.9727	5.195	6.3546	6.2166	5.6479	5.2909	5.2817	5.2464	3.7645	5.6153	6.9828	5.1538	5.0461	5.3161	6.4917	4.7004	5.2369	6.4563	6.8226	4.6305	6.229	6.734	3.7845	3.2234	6.6066	7.3623
PF3D7_0703200.mrna1_1	PF3D7_0703200.mrna1_1;996	996	5.8465	6.0494	4.9472	5.7578	4.9928	5.9484	4.5373	3.9439	4.2118	6.1749	5.4963	5.087	5.4283	4.3038	5.1098	4.2593	4.5868	3.848	4.9265	6.4906	6.9473	6.3935	4.8022	5.6901	5.0023	5.017	3.9946	5.0721	7.5592	6.2743	6.2363	4.116	6.3616	4.5342	4.7442	3.2219	4.6404	6.0085	5.2468	4.2906	4.7501	4.6713	5.7197	5.1391	5.1863	4.9491	5.0815	6.5507	4.5534	5.157	4.8812	5.8089	4.025	5.6441	5.2709	5.3377	4.985	6.0796	5.3656	4.1424	6.2494	5.7594	5.8432	6.1293	4.9754	5.1114	4.8649	6.2687	7.2445	4.4854	5.7271	5.3459	6.1142	4.9509	5.3597	6.354	6.8013	5.2861	5.876	5.7735	5.6724	4.337	5.7711	7.1284
PF3D7_0703200.mrna1_1	PF3D7_0703200.mrna1_1;997	997	6.1971	5.7706	6.3076	6.1669	6.097	5.9878	4.855	4.7285	2.7071	5.2865	5.3733	5.0993	5.2411	3.3089	5.9697	5.1859	6.2396	4.4101	5.009	7.0711	6.2581	6.4286	5.4848	5.2843	5.076	4.7225	3.8135	5.1867	7.132	6.1701	6.2294	5.3937	5.6121	5.0849	4.3226	1.516	5.2653	4.6182	4.6229	4.497	5.4443	4.3154	4.2563	5.1276	5.2399	5.4459	6.2748	5.0592	5.5059	5.1322	6.5566	5.6392	5.1375	5.9442	5.067	5.0622	5.3298	5.84	5.436	5.1743	6.1233	6.1583	5.5078	4.673	5.6185	5.3331	5.6288	4.8339	7.6641	5.6317	4.9449	5.9279	5.3226	4.3847	6.1572	6.2527	6.3598	6.3918	6.57	5.6608	5.4336	4.3937	6.4686	8.0627
PF3D7_0703200.mrna1_1	PF3D7_0703200.mrna1_1;998	998	8.5546	5.8992000000000004	5.6363	6.0836	4.8856	4.6876	5.7271	4.3875	3.568	7.5163	5.732	5.9837	6.0635	3.2987	4.4175	5.5966	5.5589	5.0343	5.7503	6.9272	6.8277	6.8537	5.3865	6.3234	5.6496	5.4754	5.2928	5.2052	6.5306	6.6424	7.0858	4.9514	5.91	5.2589	3.7192	5.9495	5.5444	5.6851	5.04	4.0764	5.5692	4.6058	5.8701	5.9307	7.1105	3.9919	5.3031	5.5601	9.8758	4.4777	5.9064	5.4568	4.7745	5.8097	5.2273	5.8694	5.3459	6.0764	5.6758	5.3143	6.0749	6.7045	4.4854	5.5125	5.8163	5.435	5.4715	4.2426	7.8832	5.5683	4.8875	6.019	6.8673	5.1938	5.5264	6.0879	6.6659	6.4754	6.8481	6.5491	5.5132	3.9561	5.4679	8.2096
PF3D7_0703200.mrna1_1	PF3D7_0703200.mrna1_1;999	999	6.3693	5.1387	5.7339	5.2612	5.3252	5.7866	5.6531	6.2445	5.0635	6.345	5.3071	5.7249	5.5527	5.2847	5.4486	5.0853	4.9832	4.7819	5.3757	7.4559	6.1737	6.2924	6.002	5.5771	5.6826	4.1268	4.749	5.3023	6.9391	5.6622	6.4012	4.6118	5.732	6.7069	4.2861	4.1449	6.2911	5.0734	5.1687	5.223	4.6253	4.5472	5.5577	5.6026	4.5981	4.888	6.1967	5.2207	4.5472	5.7955	5.3413	5.5503	3.8369	5.266	5.1997	5.2434	4.4026	6.7794	5.0583	5.2813	6.07	6.9228	5.0896	5.4313	5.3041	5.0734	4.6311	5.1123	7.7689	4.6685	5.4764	5.0717	6.6327	4.8181	5.0896	6.038	7.2512	6.9359	6.998	6.1297	5.6241	4.7371	5.6616	7.8552
PF3D7_0703200.mrna1_1	PF3D7_0703200.mrna1_1;1000	1000	6.1179	6.1843	5.0139	6.306	5.3176	6.0529	4.9616	4.025	4.7268	6.3999	5.7993	5.348	5.7639	4.0435	5.467	5.2028	6.3131	4.6786	5.0704	7.0228	6.8378	6.6047	5.8535	5.5059	5.2365	5.0023	6.2677	4.6259	6.5974	6.1214	6.6472	4.8232	6.6628	4.4489	5.2612	3.4764	5.2126	4.8851	5.6413	4.6792	4.7955	4.6809	4.1449	5.6921	5.7721	4.5173	5.7608	6.7975	5.5901	4.98	5.9234	5.7112	4.9165	6.1355	4.4489	5.5732	4.797	6.7184	4.5674	4.9649	6.1689	6.2396	4.812	5.4637	5.9706	5.4731	4.5699	6.2475	8.0292	5.6418	5.6366	5.4114	6.9155	6.6595	5.4179	5.6662	6.4107	6.7546	7.4323	6.2536	5.7975	5.1027	5.7698	7.762
PF3D7_0703200.mrna1_1	PF3D7_0703200.mrna1_1;1001	1001	6.5438	6.2999	6.0405	6.2365	2.9598	5.9439	5.3459	5.0862	4.3944	6.1771	6.1079	5.3691	5.2776	4.8934	5.8445	5.2399	5.0334	4.1739	5.7049	6.7926	5.6562	6.4882	4.0883	5.5373	5.5239	5.6177	3.861	6.0018	7.2335	6.628	6.1703	4.7687	6.0849	5.6764	2.9672	5.8392	5.1855	5.093	6.1791	4.4026	4.943	4.6633	4.889	5.067	4.8929	3.1043	5.887	7.0613	5.106	4.2388	6.2696	5.2479	5.128	6.3728	4.3875	5.0067	4.8405	6.473	5.7018	5.4896	5.464	6.541	5.7527	5.745	6.0468	4.9602	4.4835	5.8035	7.7036	5.4029	2.7845	5.4236	6.4482	4.2765	5.77	5.9481	6.7546	7.5477	6.5497	6.4489	4.5472	3.6747	5.917	8.8078
PF3D7_0703200.mrna1_1	PF3D7_0703200.mrna1_1;1002	1002	6.7027	6.0197	5.7002	5.8133	4.9837	6.6286	5.854	4.4135	3.2418	6.6707	5.7714	5.2292	4.5934	2.7225	5.4205	4.8074	5.2615	3.4489	5.432	6.737	5.8992000000000004	6.6428	5.3384	6.5668	5.6314	4.0233	6.2926	5.9669	7.1215	6.2315	6.8576	4.2126	6.0233	5.8001	5.5423	4.435	5.0917	5.9088	5.922	4.3016	5.1587	5.2798	5.5081	5.9348	5.7952	4.8689	5.5549	6.2242	4.9814	6.3913	6.6819	5.299	7.061	6.1833	6.1445	4.7949	5.4617000000000004	6.7871	5.5865	5.4326	7.3465	6.1137	7.119	2.359	4.86	6.9819	5.5432	5.1639	8.2669	5.8807	5.155	5.4466	6.4378	4.8738	5.6439	5.7043	6.8477	8.2869	6.7046	5.9088	6.4558	3.7093	5.4009	8.3796
PF3D7_0703200.mrna1_1	PF3D7_0703200.mrna1_1;1003	1003	8.1328	6.0566	5.5567	6.8629	6.5688	7.3831	6.5357	6.0498	6.5838	7.3044	7.0874	7.5966	5.963	5.0841	7.9738	5.8582	6.5603	6.1083	5.2153	8.1694	6.9306	5.7206	6.9899	8.9656	7.0663	6.1562	8.8915	6.4091	8.2763	8.0436	8.4814	7.0277	9.0246	7.7417	4.3653	9.0464	5.7238	6.6673	5.9959	4.7148	7.4053	5.8875	5.7782	6.958	8.0405	6.3125	6.4938	8.5915	6.0103	8.0651	7.0253	5.9907	8.3565	7.5108	7.9075	5.8225	5.6814	7.0065	7.3383	6.2255	5.9646	6.9534	10.9994	5.0409	7.8776	7.2382	5.726	6.0947	6.4113	6.7846	6.6883	6.6799	8.5622	7.7564	7.0568	6.5152	8.1813	9.0185	6.8461	8.5385	6.9897	6.0633	7.0513	7.7522
PF3D7_0703200.mrna1_1	PF3D7_0703200.mrna1_1;1004	1004	7.8069	5.5207	6.0708	7.1498	4.3277	7.5639	5.8537	5.6736	5.4205	8.1554	6.9947	8.5041	6.9927	5.4026	8.5909	6.3487	5.4141	4.7328	5.7274	7.7069	7.0501	7.0249	7.1267	9.0005	6.5092	5.4459	9.8227	5.5892	7.4109	8.6955	8.3022	6.3911	8.3491	5.8787	4.7949	9.9038	5.85	6.9173	6.4957	4.7268	4.5122	6.3887	5.2184	5.3775	7.846	6.5003	6.4673	6.724	5.8953	8.1214	6.224	6.8616	8.1068	5.9373	7.843	5.6144	5.0448	6.8836	6.591	5.4611	4.8161	6.7373	8.5257	5.4686	7.4039	6.8198	5.6407	4.9449	6.4679	7.0029	5.5942	7.1191	7.8312	8.0838	6.2143	5.3291	6.9376	7.3132	6.8133	8.0855	7.3921	6.351	6.7451	7.9853
PF3D7_0703200.mrna1_1	PF3D7_0703200.mrna1_1;1005	1005	7.3564	6.1597	3.9745	6.9509	3.4383	10.6498	4.6053	3.6159	2.9837	7.5131	7.5039	7.1247	5.3674	4.4343	10.4211	5.6585	5.704	5.1081	4.0976	7.0816	7.6952	6.8696	7.3957	8.7904	5.8402	4.7944	10.3703	3.2795	7.0682	6.3873	8.2179	6.0853	8.8127	5.9771	5.0099	10.4812	5.4496	7.2306	6.7899	5.318	5.9665	5.4565	5.3785	3.8001	6.8546	5.0828	7.6454	6.478	5.745	7.0219	6.2941	5.5401	8.0657	5.9561	7.0206	3.4476	6.875	7.8856	6.1104	5.5354	5.3045	6.6187	7.8561	5.6229	7.7904	6.2367	4.9537	9.0859	6.506	7.5497	5.8639	6.8372	7.8361	6.6784	6.0312	6.5438	7.9196	6.6254	6.4269	8.2448	5.354	5.1485	9.5968	6.4786
PF3D7_0703200.mrna1_1	PF3D7_0703200.mrna1_1;1006	1006	6.6868	6.0292	5.3359	6.6209	4.2728	10.2588	4.6467	5.2679	4.582	7.2567	6.4443	6.4624	6.1481	5.2445	10.2018	5.554	5.1218	4.1739	4.435	6.3034	8.0412	6.4907	6.4426	8.3575	5.3951	4.5801	9.2929	4.6094	6.3094	6.2746	8.0327	6.5859	8.2784	5.5948	4.3695	9.5146	3.9718	6.3366	6.7719	5.8795	5.4848	5.0005	5.4912	5.6229	5.5084	5.4131	6.7748	6.374	5.5484	6.0054	3.6439	6.9203	6.273	6.0072	6.6736	5.1791	6.7875	5.9498	6.5122	4.2891	5.1771	4.9593	6.5755	5.5856	5.392	5.7848	4.6747	4.2987	6.242	6.9955	5.0361	7.0961	7.9115	6.1631	6.7398	5.0117	7.807	6.26	6.8338	5.5558	6.077	4.5248	5.558	5.7358
PF3D7_0703200.mrna1_1	PF3D7_0703200.mrna1_1;1007	1007	6.578	6.2957	5.4561	5.7674	4.1867	10.1813	4.464	4.784	3.7991	7.0627	6.235	5.546	5.3223	3.7093	10.1531	5.1022	5.497	5.2728	4.4535	5.3473	7.9122	8.2145	6.7598	8.4981	4.1977	4.9914	9.5126	4.5993	6.0915	6.769	8.8437	6.224	8.5764	6.4126	4.8006	9.798	3.7495	6.4777	5.4236	6.2913	5.3593	6.0045	5.4683	5.2806	5.7647	5.6247	5.6244	4.943	4.9098	6.4603	4.9846	6.4527	5.4346	5.9798	6.1223	5.3198	6.9816	6.2081	6.0457	5.3056	5.6465	6.9165	8.3603	5.5354	5.7761	5.4005	4.5261	5.2529	7.4814	6.8717	4.5192	5.8629	7.4201	7.136	6.1008	5.813	7.2834	6.9877	8.241	5.7263	4.9241	3.1408	5.157	6.0286
PF3D7_0703200.mrna1_1	PF3D7_0703200.mrna1_1;1008	1008	6.3623	5.6276	5.0997	6.7819	4.5148	9.8879	4.9676	4.813	3.8963	7.595	6.5019	6.1033	5.7247	4.3462	10.1399	6.1069	4.9416	5.1562	4.1252	5.6565	7.3975	7.7724	6.0995	8.9261	5.2254	4.111	8.8645	4.1961	6.0119	6.2778	8.4021	5.931	7.8203	5.6924	3.9991	9.4256	5.0444	6.4268	6.6231	6.0976	4.8851	6.047	6.8089	3.5084	5.366	5.4019	6.535	6.5441	4.8826	6.2141	5.432	7.0766	6.2664	6.3443	6.9659	4.5166	6.592	5.6938	6.9148	5.6421	5.8575	6.4538	7.8973	4.3118	7.1552	5.3391	4.0505	5.3056	7.3674	7.5196	4.4263	6.3809	7.7908	7.6347	6.9224	5.4643	7.5005	5.9269	6.0106	6.2817	5.436	5.3964	5.9572	6.4619
PF3D7_0703200.mrna1_1	PF3D7_0703200.mrna1_1;1009	1009	7.0545	5.5555	5.1189	6.5081	5.2392	9.0056	4.9103	4.4316	4.8425	7.86	6.5743	6.3561	6.3043	1.9184	9.4681	7.5906	5.3111	5.4912	1.541	6.7257	8.5314	7.7148	7.0291	9.3344	6.1829	4.437	9.0926	5.1957	6.299	6.5859	8.0808	6.1506	9.3547	5.9623	4.9855	9.5372	6.0085	6.2217	7.109	5.8056	6.2338	6.2608	7.6613	5.5441	5.9709	4.8237	7.142	7.5138	5.9239	5.5774	5.4692	8.3051	6.0815	5.153	7.3432	3.84	7.2774	7.0372	7.7321	5.7663	5.3031	6.2996	9.9148	5.8112	6.0529	5.7931	4.1268	6.021	7.1081	8.1214	5.0661	6.8826	8.4074	7.4531	6.4604	5.5132	7.3699	8.5091	7.0221	5.9286	4.7485	5.5659	6.2867	6.5806
PF3D7_0703200.mrna1_1	PF3D7_0703200.mrna1_1;1047	1047	6.8525	5.6223	5.6355	6.2032	4.8043	9.1272	4.6235	4.9122	2.9709	6.434	7.048	4.862	6.0137	3.9819	9.1743	5.706	5.2563	4.4673	4.1731	5.7719	5.9265	7.0611	6.1408	8.9249	5.7377	2.144	9.611	3.4841	5.9674	5.2036	7.5382	6.635	8.5698	5.4812	4.9255	9.5783	4.144	5.5157	7.1313	5.0409	5.8567	5.9392	7.9291	3.254	5.1882	5.9364	6.3325	5.6721	5.8354	5.9953	4.7745	8.1186	7.1015	7.2379	6.9059	3.6112	5.2668	7.0864	7.0434	6.2472	5.1346	6.2974	8.8664	6.9702	6.5231	4.2494	5.1787	5.6505	6.3158	7.5607	4.8495	4.8043	7.8032	6.9383	6.0352	5.3614	7.601	7.2607	6.9767	6.1767	5.4165	4.4189	4.9359	7.3433
PF3D7_0703200.mrna1_1	PF3D7_0703200.mrna1_1;1048	1048	5.7594	5.2634	4.784	7.4559	4.8629	9.1385	5.3792	5.2342	2.2388	6.4172	6.8617	3.067	6.8248	2.568	9.1719	5.405	5.1831	5.6005	4.1094	6.1605	6.5569	6.6582	5.7848	10.1096	5.9138	3.7093	8.7396	4.464	6.7351	6.2077	7.2616	5.6781	10.2263	5.7942	3.847	9.0547	4.5856	6.1408	7.053	5.4718	4.3313	5.9759	6.2591	5.4326	4.9649	5.0909	6.9474	5.9959	7.2474	5.0461	4.5735	7.0804	8.399	6.8552	7.6767	3.9505	5.3082	7.3686	7.54	8.254	5.8076	7.4575	8.6436	5.7063	6.2564	4.8982	3.839	5.5314	7.7684	8.0083	5.278	5.9286	8.067	6.9006	6.2977	5.7203	7.8669	7.59	6.3847	6.3462	4.6421	4.8309	6.2564	7.9393
PF3D7_0703200.mrna1_1	PF3D7_0703200.mrna1_1;1049	1049	6.4798	5.4226	5.306	7.7863	5.1855	9.8155	3.7071	4.9759	2.6064	6.5826	7.3396	5.8253	6.3674	3.5583	10.0076	5.3462	4.5292	3.5423	5.875	5.6206	6.7182	5.988	5.2612	8.5937	5.2776	3.8914	8.0655	5.1679	6.4333	7.1238	7.7828	5.7674	8.8623	5.7079	5.4101	8.582	4.2913	7.6597	5.993	5.0496	4.7623	6.2845	5.855	4.5668	6.2589	5.7317	6.9164	5.4289	6.2976	5.7973	4.9481	6.3459	6.3181	5.5577	7.1067	3.2705	6.2065	6.4957	7.3066	6.7604	5.5789	6.4454	8.1049	4.6171	4.1707	5.2761	4.5248	5.8824	7.5272	7.8883	4.785	5.643	8.2954	6.0639	6.5694	5.0836	7.6387	7.0246	6.634	5.9399	5.3001	5.4449	5.9921	7.417
PF3D7_0703200.mrna1_1	PF3D7_0703200.mrna1_1;1050	1050	6.6719	5.729	4.7835	7.5374	4.4148	9.7233	5.2087	4.0993	2.3978	6.2563	7.1066	5.4256	6.5426	4.8364	9.8526	6.4922	5.4809	1.8797	5.191	6.6803	6.7123	6.1389	6.7382	8.7115	5.6002	5.1743	6.5827	4.7586	6.7125	5.8946	6.3882	5.8863	8.9847	6.414	4.4796	6.983	3.9644	8.1847	6.5035	3.2311	4.5904	5.9939	8.8078	3.5729	5.3041	6.5083	7.8399	6.5919	6.636	4.8704	4.8344	9.2048	7.0039	6.019	8.174	5.1001	6.6423	6.6222	6.3553	7.6171	6.5261	7.6408	8.1439	5.3632	6.7727	5.8743	4.9759	5.4316	9.3041	9.0202	5.9172	5.4453	8.1537	6.9668	7.3397	6.4674	7.7995	7.4461	6.254	7.0012	5.0219	3.7463	6.5478	8.2043
PF3D7_0703200.mrna1_1	PF3D7_0703200.mrna1_1;1051	1051	6.7721	5.6372	5.7584	7.8957	5.2506	8.1038	5.2638	5.5999	3.511	7.5134	6.8025	5.5838	7.3675	3.645	8.7501	6.11	4.8089	3.9607	5.4496	6.4368	7.7265	7.1723	7.9742	9.9796	6.5323	5.9991	7.2338	4.9727	7.2109	7.2374	7.446	7.5564	9.8415	6.5622	6.2645	8.3031	4.9832	8.0945	7.0327	5.3484	5.1643	6.1815	8.4377	4.8166	5.785	6.3138	7.3214	6.4499	7.1874	6.3721	5.1767	8.7767	7.351	6.0527	8.3132	6.5423	5.9272	6.4583	7.4067	8.0054	6.3823	7.5351	9.4797	5.4928	7.3619	4.8748	4.843	5.6921	10.0309	9.1082	5.8367000000000004	6.1198	7.8441	7.4227	7.6662	6.5738	8.6455	8.733	6.2036	7.6538	5.7216	4.9561	5.995	7.5442
PF3D7_0703200.mrna1_1	PF3D7_0703200.mrna1_1;1052	1052	7.3792	6.1106	5.8637	7.9715	5.3399	9.1516	6.2298	5.4067	3.6893	7.439	6.8278	6.5877	7.5332	4.6369	9.1862	8.0394	5.8709	5.1297	4.5904	7.3674	10.1359	6.0255	7.9699	8.8371	6.451	4.9217	6.2563	4.0108	6.9665	8.3098	6.2728	7.2833	9.2816	6.8229	5.7677	6.8818	4.9189	7.2845	6.9966	6.3427	5.6194	5.6656	8.3822	5.4581	7.0159	6.1064	8.0942	5.578	5.9651	7.2856	6.4232	8.2584	7.1932	6.0832	8.003	5.9975	6.5062	7.016	7.8192	7.6063	5.4748	8.0498	9.0707	5.745	8.2415	5.1799	4.0849	6.5267	8.692	9.1407	6.5353	6.3466	8.3289	6.7376	7.652	6.6302	8.4055	7.825	6.1587	8.3312	5.6829	3.7981	7.006	7.0554
PF3D7_0703200.mrna1_1	PF3D7_0703200.mrna1_1;1053	1053	6.2808	5.769	5.2464	6.9581	5.2373	8.0931	4.8977	3.6949	4.5392	6.714	7.0455	5.8197	6.7958	4.2847	8.7326	4.554	4.0522	5.3085	4.9565	6.0435	6.6121	6.0166	7.0092	8.8201	6.7351	5.8435	5.3016	5.2199	5.7498	6.5491	6.9885	6.6665	8.2259	6.3114	4.1723	5.6516	5.0418	6.5226	6.278	5.2219	4.4005	4.5934	7.5509	4.8585	5.1711	5.8552	7.042	5.3618	5.7509	4.9932	5.3487	7.7926	6.8058	6.3782	7.2562	6.7411	5.1293	6.8405	6.5521	6.3868	5.0224	6.9266	8.1486	6.0161	7.4693	4.9331	3.0391	5.7374	7.8328	8.7763	5.278	5.4578	8.3336	6.3347	6.4601	5.9253	7.8833	7.0308	6.5322	8.151	5.114	3.1127	5.7498	7.9494
PF3D7_0703200.mrna1_1	PF3D7_0703200.mrna1_1;1054	1054	6.5223	5.4269	5.4199	6.9176	4.4316	9.2646	5.6949	4.406	4.3854	6.3252	6.8343	6.0295	6.7075	3.0268	9.4458	5.8255	5.7889	5.1851	4.5248	5.9923	6.3815	4.9727	7.2243	8.6067	6.3072	5.774	7.2534	4.464	6.7068	6.3194	6.434	6.5865	8.6524	6.7357	5.0566	7.8947	4.5904	7.5418	6.4075	6.243	3.0339	5.7306	6.1572	4.5373	5.2211	5.9402	7.8516	6.4501	5.7708	6.204	6.1396	7.7396	7.6846	6.1287	7.4646	5.7216	5.7721	6.5045	7.0576	6.9923	5.2957	7.1582	7.8008	6.1477	7.3312	5.3885	4.375	6.1254	8.0566	8.2169	6.6539	5.1926	7.9679	6.1971	6.9684	6.3003	7.7544	6.9841	7.3303	7.4657	5.013	2.6485	6.1673	8.1453
PF3D7_0703200.mrna1_1	PF3D7_0703200.mrna1_1;1055	1055	6.589	5.852	4.8895	8.0149	4.0721	9.0921	4.9556	3.9495	2.2479	6.1697	6.6091	6.2439	7.1808	3.846	9.1255	5.4148	4.8797	4.4679	5.3129	7.6719	7.1054	6.4849	7.0216	9.9363	5.8435	4.6651	6.7574	4.7027	7.6449	6.3816	6.6883	6.2928	9.882	6.3092	4.1069	6.201	5.7035	8.1499	6.7688	5.5823	4.8748	5.133	7.1887	4.9561	3.9392	5.5705	7.6002	5.2979	6.9922	4.7279	6.0226	8.2078	8.3087	6.2124	8.4342	5.8336	5.7104	6.7305	7.2172	6.9023	5.8895	7.6614	8.6176	5.1942	7.3668	5.2939	3.9298	8.4561	8.0514	9.4567	6.6859	5.6197	8.3185	5.9923	7.6782	5.8522	8.2641	7.1238	6.1795	7.7938	5.8622	3.9079	8.2854	8.3981
PF3D7_0703200.mrna1_1	PF3D7_0703200.mrna1_1;1056	1056	7.0012	5.5677	5.904	7.5767	3.0426	9.1371	5.5154	3.5084	0.7137	7.1681	6.94	6.4491	6.4219	4.5373	9.5724	5.2376	5.2687	2.1763	4.7829	6.757	6.9776	6.3981	7.2935	8.6735	6.5382	4.8782	6.2024	5.4663	6.5944	7.0411	7.2198	6.5627	8.3594	6.1422	5.6977	6.4055	4.4443	7.8547	6.1689	5.1863	4.0108	3.101	6.482	5.394	4.7082	6.5896	7.7874	6.694	5.439	5.0387	5.9491	6.5618	6.7126	5.6588	8.1914	6.2477	7.2374	6.9009	6.7912	7.3398	5.6032	8.0278	7.2719	5.6659	7.0183	5.7309	4.0277	7.3231	8.9437	9.2785	5.9871	6.1056	8.7137	6.9694	7.4748	6.1426	8.3935	6.8283	6.2627	6.8106	5.8281	4.2388	7.9894	8.4931
PF3D7_0703200.mrna1_1	PF3D7_0703200.mrna1_1;1057	1057	5.7795	5.8977	6.8089	8.0547	5.3045	9.1956	4.5273	4.5229	4.1202	6.6765	6.7589	7.0084	7.8737	4.6871	9.2914	5.6932	4.4944	5.5326	4.189	5.9862	6.7797	8.6048	7.5494	8.874	5.8718	5.897	8.2297	5.2184	7.0035	6.6854	7.9503	7.1696	8.9994	6.2104	6.0032	7.3565	4.8237	8.2728	7.0489	5.4673	2.585	5.3865	8.303	4.4229	5.1583	5.0378	8.0571	5.6314	5.9035	6.5382	5.4877	8.768	7.0892	6.6209	8.5827	6.0693	6.6606	6.8625	7.1986	7.2035	6.3544	7.8511	8.5214	4.4673	7.9461	5.4604	4.5304	7.6511	9.0661	9.6746	5.9388	6.0411	8.1364	8.6008	7.4765	6.5711	8.4933	7.3049	6.1493	9.5067	6.0186	3.3434	7.826	8.7015
PF3D7_0703200.mrna1_1	PF3D7_0703200.mrna1_1;1058	1058	6.6601	5.9502	5.5942	8.0637	5.3183	8.3879	5.859	3.9864	3.0197	7.4504	6.8008	7.4589	7.3246	3.4168	8.8432	6.2305	5.4786	4.9914	5.1823	6.9576	7.8986	6.6911	8.2671	10.6105	6.0533	5.735	7.0218	4.9593	7.5184	7.6047	7.5342	7.6437	10.6418	7.6102	6.1469	6.9995	4.756	8.0788	6.5054	5.4104	4.2257	4.3771	8.8423	5.238	6.1953	7.9265	8.038	6.1894	6.8126	6.2153	5.7782	9.0814	7.3144	6.2396	9.0937	6.72	6.7564	7.1216	6.9769	8.4998	6.6273	8.2694	9.6403	6.0453	8.62	5.5696	3.0391	7.8192	9.5746	10.0994	7.356	6.3811	8.3885	5.0866	7.9099	6.2137	8.9327	7.9026	4.4229	8.2764	5.3547	4.7549	7.9173	8.2283
PF3D7_0703200.mrna1_1	PF3D7_0703200.mrna1_1;1059	1059	7.0181	6.6446	6.0779	8.0852	5.5254	8.542	8.4217	6.6721	5.3792	7.4424	6.8236	7.5301	7.0308	5.1989	9.007	7.9167	6.631	4.9355	5.1048	7.371	8.4003	6.6743	8.3359	8.9064	7.3855	6.2028	7.1226	4.5279	7.939	9.0751	7.302	7.8523	8.5831	7.7061	5.7085	7.3477	5.0496	8.3278	7.248	6.4581	3.9059	5.1089	9.1847	5.8056	5.9279	7.7548	8.3038	6.1936	6.5467	6.4896	6.0354	9.3058	7.2566	6.5062	8.4486	7.2113	6.4828	7.2435	7.0199	7.6497	6.3439	8.6548	8.6078	5.6904	9.1044	4.314	4.6599	8.2265	9.8735	9.9311	7.3976	6.1014	8.1902	5.7315	7.8776	6.0088	9.1389	7.6972	6.7469	8.8639	5.2983	4.025	8.5165	8.9373
PF3D7_0703200.mrna1_1	PF3D7_0703200.mrna1_1;1060	1060	6.2061	5.7339	6.972	7.6133	4.774	8.4724	4.6005	5.9646	3.6803	6.4778	6.5583	6.9297	7.0442	3.6904	8.5751	6.0372	5.4838	5.6907	5.2149	6.8489	7.2167	6.2596	7.6822	8.2493	5.3834	5.1119	7.2787	4.2095	6.9054	7.8434	7.2504	7.6346	7.6766	6.4666	6.047	7.0533	4.7824	7.5111	7.2662	5.5561	4.1538	4.6831	8.0806	5.1396	5.647	7.3812	7.6234	5.5629	6.4401	6.3842	6.1859	7.5675	6.4341	7.1297	6.8314	7.8189	6.6401	6.5087	6.9433	7.1294	5.4243	7.2414	7.2896	5.9484	8.3228	5.1276	4.111	7.6135	9.1277	8.1319	7.6589	5.9784	7.6648	5.4957	7.2848	5.9937	8.4105	5.9279	6.7519	6.6957	4.2935	4.5874	7.9779	8.3324
PF3D7_0703200.mrna1_1	PF3D7_0703200.mrna1_1;1061	1061	6.7192	6.0525	5.218	7.4676	5.2376	11.175	8.7296	10.1814	3.8043	7.5807	6.1999	5.4915	6.9115	4.0117	10.9428	4.1235	10.8544	4.1993	4.9722	6.4962	6.7193	6.0695	7.1274	8.0206	6.2336	4.0968	8.5295	3.8659	6.4748	7.056	6.6185	6.8702	8.2207	7.6603	4.7929	8.8642	4.3377	7.6028	6.3018	5.5589	4.8763	5.5129	7.5419	4.5179	6.6177	6.4461	7.046	4.557	6.8167	5.7509	5.1334	7.6927	7.1825	6.2124	7.4062	6.8565	6.6002	6.965	6.7134	6.8403	5.5711	7.2145	8.1102	4.7756	7.2904	5.6194	3.211	7.6387	8.1299	8.8565	6.0529	6.6226	7.8899	5.769	7.1356	6.4239	8.103	6.1934	6.7119	7.5246	4.9754	3.2898	7.497	7.048
PF3D7_0703200.mrna1_1	PF3D7_0703200.mrna1_1;1062	1062	7.3808	5.4584	5.9674	7.6968	3.5862	9.0902	5.8542	6.0219	1.7181	6.9064	6.7262	6.3963	7.2848	3.6241	9.162	5.2642	6.9668	5.1035	5.1334	5.9887	6.9152	5.0849	9.2081	8.0447	6.0753	6.7225	6.4607	4.917	6.8739	7.2024	6.4084	8.5117	8.1073	6.6855	7.3597	7.1727	4.4555	7.6304	5.9773	5.0237	4.6616	4.4725	8.0836	4.7479	5.8304	6.2032	7.6733	6.27	6.467	5.4976	5.2075	7.7439	8.5343	6.0995	8.0899	6.2791	5.9595	7.3383	7.4739	6.2591	5.7423	7.8928	7.6755	4.09	7.075	5.4973	4.1235	8.6535	9.3411	9.2679	6.5619	5.9757	7.4361	5.4413	10.4906	6.3171	8.2723	6.7837	6.7039	5.79	5.4373	4.1465	8.6462	7.8045
PF3D7_0703200.mrna1_1	PF3D7_0703200.mrna1_1;1063	1063	6.6942	5.2415	5.7301	7.0759	5.0764	9.0949	5.126	4.5583	2.3219	6.7657	6.7388	5.3971	6.7486	3.8718	9.2065	5.3778	4.5497	3.8777	3.1731	6.3816	7.8403	6.7623	7.6599	9.0765	5.9269	5.8146	7.4781	5.121	6.128	7.0103	7.6534	6.7715	9.1892	6.1677	5.5173	8.0792	5.0492	6.9253	6.4051	5.5552	4.6206	5.3056	7.8027	4.6531	5.805	6.4917	7.5857	5.392	5.745	5.5188	6.1422	7.7831	6.9833	6.2307	8.1047	5.5692	5.3103	6.5589	6.0266	5.7517	5.6668	7.2706	7.7067	5.2657	5.8215	4.7131	4.3854	8.573	9.2287	9.2961	6.2248	5.5033	7.8125	5.5361	7.6616	6.3561	8.3229	6.8848	5.804	5.6685	5.5163	2.7398	8.4628	8.3893
PF3D7_0703200.mrna1_1	PF3D7_0703200.mrna1_1;1064	1064	6.7549	6.0819	6.5218	7.7653	4.1342	9.0995	5.2361	4.6899	2.2141	7.4866	6.7598	6.8297	6.9335	5.4864	9.5838	6.8545	4.9514	3.3785	4.6724	6.6582	7.1951	6.1024	7.7612	8.9981	7.6625	6.672	5.8831	4.8639	7.044	6.908	6.8613	7.2587	8.6977	8.1348	6.5641	6.002	4.5993	8.4343	6.5892	6.7669	4.4463	6.4261	8.541	4.8022	5.0802	7.5358	7.808	5.7923	6.2304	5.2338	4.4835	8.871	7.0734	6.9006	8.7231	6.9825	6.4607	6.872	7.2166	6.6301	6.0376	8.3882	7.8812	4.765	5.9591	5.6091	3.706	8.5973	9.4893	9.8674	7.2776	5.2388	7.7259	6.3007	6.9834	5.4689	8.2102	7.2408	6.0798	5.2334	5.5904	4.4121	8.8848	8.4319
PF3D7_0703200.mrna1_1	PF3D7_0703200.mrna1_1;1065	1065	7.1971	5.7189	5.6727	7.929	5.4973	8.6805	5.2761	5.1014	4.7814	7.2802	7.364	6.1587	7.3538	4.7098	8.687	5.6831	6.1859	4.5385	5.0418	6.2147	8.4247	6.2748	7.3352	10.2828	6.7622	7.8212	7.4603	4.9131	7.1701	8.7318	7.6143	7.4044	10.1794	7.8418	7.1721	6.6793	5.2157	8.6323	7.2655	5.6803	3.5692	5.8873	9.1096	4.9832	6.3776	7.9459	8.4821	6.2242	6.0968	6.7435	5.3498	9.8625	7.4524	6.5173	8.8347	7.3758	6.285	6.8122	7.1426	8.4635	6.4212	7.8361	9.5735	5.51	5.6079	4.6843	4.047	7.754	9.31	9.4944	7.7684	5.8926	9.3006	6.1677	7.9107	7.0036	8.5826	9.3823	6.2166	6.3533	6.0913	2.067	8.1581	8.5565
PF3D7_0703200.mrna1_1	PF3D7_0703200.mrna1_1;1066	1066	7.2279	6.5633	5.5515	8.1162	6.1398	9.1069	7.7427	7.6311	4.5103	7.2566	6.9303	6.2228	7.7727	5.1436	9.104	8.3297	8.6262	5.4555	4.785	6.793	10.77	6.6486	8.3941	8.7478	6.7129	6.632	6.6483	4.7639	7.1632	10.0435	7.6118	7.7859	9.0894	7.6812	6.5673	8.4605	5.3792	7.8467	6.7674	6.5136	5.044	4.9208	9.2693	5.5494	6.5518	7.7497	8.0932	6.3514	7.2077	9.0572	5.9588	10.2197	7.5006	6.5601	8.7714	8.0537	6.7714	7.4444	7.0383	7.1329	6.5583	8.7127	8.6885	5.4998	7.2692	5.4276	4.4542	8.2631	9.7617	9.5637	7.5457	6.8408	8.1695	5.5892	8.372	6.5524	8.9801	7.6749	6.9389	7.4045	5.7233	5.3933	8.4641	7.8643
PF3D7_0703200.mrna1_1	PF3D7_0703200.mrna1_1;1067	1067	7.534	6.8116	5.4867	7.2256	4.5192	8.7769	4.7071	5.4666	2.8237	6.5062	6.735	6.3956	6.8831	4.5807	9.1522	4.4764	4.691	5.4598	5.0161	6.1926	6.9449	3.3462	7.9365	8.3918	7.1293	6.2477	6.3802	4.2487	6.2897	8.5384	5.5091	7.957	7.9509	7.5707	5.7463	5.9177	5.3363	7.3389	9.3068	5.8839	4.6294	5.1981	8.6572	4.275	5.8133	8.2236	7.1713	6.5863	6.5673	6.5157	5.7952	8.5956	7.7571	6.3637	7.2465	8.1154	5.6441	7.1267	7.1304	6.793	5.4155	7.5185	6.9573	6.1167	6.1006	5.2122	4.9695	9.9253	9.5447	8.9317	7.8185	4.9435	8.2668	5.2449	6.9601	5.8637	7.5014	6.6366	5.9129	6.5715	5.2593	3.4995	9.7033	8.2035
PF3D7_0703200.mrna1_1	PF3D7_0703200.mrna1_1;1068	1068	9.1959	5.7159	5.8273	7.5239	4.8575	8.7474	4.9537	3.2095	2.7613	9.1157	6.7716	6.2884	6.9577	3.0391	9.373	6.4619	5.098	3.366	5.1127	5.8061	6.2263	6.6259	7.4933	8.628	7.3436	5.4296	9.3814	4.8919	6.3605	6.8279	7.8316	6.7193	9.0402	7.73	5.6144	8.8682	4.3023	7.1876	7.8962	4.5711	4.7608	4.546	8.2242	4.5204	8.6791	8.94	6.8788	7.6943	5.8777	6.8001	6.416	8.7915	7.9412	5.5125	7.7308	8.7271	7.0993	6.5401	6.9974	9.0965	4.7918	7.9109	8.1831	4.8748	6.0775	3.4423	4.5166	8.3881	7.8735	8.2853	8.5666	5.985	8.9831	7.2347	9.0909	5.9912	8.0933	7.032	6.2924	6.6924	5.7684	3.7004	8.0473	7.742
PF3D7_0703200.mrna1_1	PF3D7_0703200.mrna1_1;1069	1069	8.2723	6.6157	6.0976	7.4878	5.1683	8.887	4.8782	8.0831	3.5198	8.0996	7.0699	4.8079	6.7092	5.6971	9.2039	5.5692	7.4284	3.0036	4.811	6.348	9.324	7.285	8.2183	9.3117	6.9951	8.4893	8.8698	5.0828	6.3311	8.6036	8.4204	7.3787	9.001	6.5583	7.0016	9.2189	4.8027	7.9098	8.6224	5.9796	3.9203	4.7415	8.3462	5.1391	7.3086	8.0348	7.8672	7.6712	8.3914	7.0367	5.9134	8.7602	12.4694	6.4366	7.9247	8.1846	6.8067	6.8262	6.3756	6.6436	5.5999	7.1118	7.6812	5.5916	5.151	5.7581	3.2048	7.0021	7.702	8.7492	8.2341	5.8296	7.538	6.2145	7.5508	6.2754	7.7524	6.8474	6.5226	5.4046	4.3985	5.2772	6.8903	8.0458
PF3D7_0703200.mrna1_1	PF3D7_0703200.mrna1_1;1070	1070	6.5311	6.2679	5.554	7.5247	4.634	8.7902	5.1006	4.8826	3.3176	6.5251	6.7359	5.223	6.4249	4.5934	9.1477	5.6784	4.7908	4.2555	3.7181	5.7366	7.9336	7.212	7.5064	9.3789	4.9269	5.3384	7.9206	4.5546	6.5177	8.1194	7.705	7.117	9.4134	6.0345	5.116	7.8736	5.9921	7.0882	5.7684	4.607	4.025	5.292	8.3453	5.295	4.8875	6.077	7.195	4.3992000000000004	6.4968	6.5711	5.3597	8.8985	7.3315	5.9857	8.0462	6.4731	6.1473	5.7918	7.5274	5.8792	6.4594	7.1389	8.3901	5.295	4.8841	5.8545	4.9928	6.3689	7.5981	8.8129	6.2048	5.8022	7.8179	6.5264	7.1698	5.254	7.991	7.4631	5.8032	5.9383	4.9602	3.2296	7.5878	8.1537
PF3D7_0703200.mrna1_1	PF3D7_0703200.mrna1_1;1071	1071	6.7227	5.6901	5.572	7.2859	3.5981	9.524	5.2008	4.5945	3.0959	7.091	7.3981	5.8999	6.5922	4.0798	9.7266	5.7973	5.6375	2.4803	4.6826	6.3939	7.9499	5.8472	7.0148	8.6833	5.9281	6.4036	7.8942	4.8324	6.3071	8.9762	7.6969	6.2057	8.7584	6.0875	5.366	7.9373	4.7871	7.7777	5.9446	5.3291	3.1587	5.7874	8.9305	3.7093	4.7115	6.467	7.4831	5.238	6.2758	6.1303	6.3554	9.6161	7.0533	6.06	8.249	6.1845	6.1379	6.4353	7.2597	5.9805	5.6857	7.1894	8.2373	5.4506	5.3273	4.2071	4.0488	6.337	8.1699	9.0944	6.5835	4.8053	7.7776	6.1653	6.9203	5.4722	7.9658	6.5378	5.5898	6.3091	5.4406	4.3964	6.9304	7.9231
PF3D7_0703200.mrna1_1	PF3D7_0703200.mrna1_1;1072	1072	6.7287	5.7608	5.4482	7.5416	5.0009	8.2533	5.1843	4.8545	4.9298	7.3481	7.1883	6.5378	6.8392	5.6493	9.0226	6.302	6.0394	6.0785	5.2642	5.9688	9.3338	7.8512	7.1993	10.3211	6.7229	6.7711	9.4894	4.7592	7.0025	9.4256	7.9898	6.931	9.9554	6.9242	6.4361	9.1905	5.3501	6.9953	6.2001	6.5054	6.0009	5.5601	9.5171	4.2728	6.1311	6.1572	7.1037	5.3999	6.0577	6.1355	5.4486	9.7157	7.2376	6.3509	8.1283	5.1574	6.3885	6.5584	7.503	6.4663	6.0204	6.9104	9.7569	5.288	6.5124	5.4046	4.7197	5.6447	8.5272	8.9063	6.4434	6.7323	8.4761	7.1875	7.1322	5.5726	8.1665	8.2682	5.8537	5.8202	5.8194	5.1934	6.7167	8.1035
PF3D7_0703200.mrna1_1	PF3D7_0703200.mrna1_1;1073	1073	6.8863	5.79	5.1202	7.371	4.8525	9.33	6.6641	7.3562	0.8156	8.0057	7.185	6.1621	6.239	3.0409	9.5021	8.0715	8.6867	8.2525	5.6639	7.4837	12.0763	7.1419	7.6692	8.9848	8.0222	7.1146	7.9311	4.7814	8.0665	11.2658	7.3177	8.3147	9.1589	8.5245	6.8344	8.0811	4.839	7.5441	6.3586	5.2657	7.1368	5.8271	7.6829	5.9246	7.0543	7.1792	7.8383	5.2957	6.5995	8.4068	5.6556	8.5329	7.7563	7.9582	8.0933	6.8457	6.2517	6.9942	7.543	7.5645	5.9333	7.8917	9.5608	5.5043	7.0612	5.3775	4.4094	6.9877	8.3227	8.7324	7.109	5.6633	8.1001	7.0666	7.8745	5.8753	8.3047	8.5673	6.0106	7.3044	5.4509	4.4429	7.2851	7.8378
PF3D7_0703200.mrna1_1	PF3D7_0703200.mrna1_1;1074	1074	6.0312	5.9816	5.6398	5.1148	3.7431	9.2001	5.6346	5.7238	2.943	6.2405	6.3361	9.7733	5.4333	0.9184	9.3048	5.0764	5.9205	3.6276	5.1522	5.6493	7.487	6.5987	7.1501	7.8634	4.4861	4.8753	7.5444	5.4249	5.3944	8.9726	7.3903	6.5182	7.6818	6.2557	3.0704	8.2681	4.0045	9.2039	6.1318	6.154	4.7876	6.0559	4.7623	3.9635	5.6682	8.3702	7.8693	5.3951	4.9269	4.6548	5.0219	4.8861	6.1731	6.673	5.4624	7.757	5.2791	5.4529	6.5969	5.4995	4.9722	6.3043	9.3697	5.2746	5.4565	5.8181	4.6781	9.9988	7.796	8.0378	7.2805	5.3172	7.6925	5.9324	7.6889	5.8339	7.0453	7.9246	7.3654	5.5841	5.07	4.5361	9.5543	6.7056
PF3D7_0703200.mrna1_1	PF3D7_0703200.mrna1_1;1075	1075	8.2617	5.3201	5.4486	6.6382	5.0076	9.2766	6.0472	6.0955	1.6736	8.8908	6.472	7.6664	5.8595	4.189	9.815	6.4791	5.5049	5.073	4.852	4.7782	7.0413	6.7166	7.5898	9.1241	4.7876	4.7425	8.8604	5.2079	5.2437	7.0165	8.4559	6.8549	8.2739	5.1997	4.7608	9.2974	5.0522	6.9743	7.3271	4.6764	5.3473	4.7436	5.013	4.925	8.3355	7.4267	6.8319	7.3694	4.7897	7.8725	5.0802	5.6622	7.6179	5.6806	5.6814	7.8685	5.8248	5.9862	6.6147	10.1154	4.4542	6.6736	8.5778	4.9406	6.6104	6.1522	3.4343	4.3639	7.4872	6.6531	7.382	6.1035	7.2259	6.2095	9.5581	5.7973	7.1497	7.7507	5.8968	6.6204	5.1432	3.3576	4.8212	5.9026
PF3D7_0703200.mrna1_1	PF3D7_0703200.mrna1_1;1076	1076	8.4788	5.6645	6.3129	6.0184	4.7087	10.035	5.8829	8.0309	3.5521	9.0008	6.3759	8.987	5.2242	1.852	10.1746	6.0365	7.9531	3.2203	4.4039	5.4413	10.5579	7.9126	7.4915	9.5112	5.8058	8.8401	9.4994	5.0896	6.4237	9.8381	8.6024	6.9617000000000004	9.3366	6.5636	7.6912	9.3522	5.4624	7.8204	8.8049	5.0618	5.09	6.2884	6.0727	4.9336	8.7245	8.7816	7.1572	8.9206	8.2733	8.5587	6.1391	6.3174	12.6065	5.9246	6.2754	8.2553	6.9116	6.5002	5.6778	7.9798	5.2304	7.4382	9.8694	5.4393	6.1434	5.8148	4.6011	5.8288	5.8225	6.4709	8.3964	7.2257	7.4822	6.3464	8.5722	6.3459	7.3294	8.9156	6.1127	6.6203	5.5336	4.8181	5.0461	5.1989
PF3D7_0703200.mrna1_1	PF3D7_0703200.mrna1_1;1077	1077	7.0405	5.0622	5.4009	6.1799	5.4673	9.8874	3.6346	5.4686	2.6276	7.5516	5.7145	7.5325	4.852	4.319	9.8713	5.7714	6.2553	4.2365	4.6041	7.65	8.0938	7.5063	7.5629	9.5551	4.9064	2.9107	8.9876	5.0845	7.9064	8.1706	8.268	7.7477	9.6569	5.6273	4.5342	9.4287	5.332	7.3318	6.647	4.5777	5.3409	5.4236	5.4532	4.9787	4.8972	5.5354	7.3435	6.2277	4.0496	6.0126	5.8166	6.0206	7.7571	6.1237	4.7511	5.2165	5.7353	6.7425	7.0401	5.8617	5.4138	5.8657	10.2787	4.6334	5.1989	5.8542	4.4449	3.9681	5.847	6.9458	5.1855	6.572	8.4275	7.1793	6.2307	5.3927	7.4395	8.4643	5.9683	6.1908	6.4896	3.3161	5.822	6.0306
PF3D7_0703200.mrna1_1	PF3D7_0703200.mrna1_1;1078	1078	7.3701	5.3764	7.4194	6.086	5.1546	10.1376	6.2458	7.1239	4.2008	7.4508	6.5774	9.9348	4.9193	4.7301	10.5595	5.2052	6.3749	5.9472	4.3255	6.3134	9.6051	7.4734	8.8301	9.1452	6.3584	4.862	7.4049	5.2257	5.9234	9.2891	6.8848	9.0867	9.116	5.8258	5.1957	7.6913	4.839	6.5794	5.4604	5.4851	5.5454	5.6317	6.1727	4.8629	6.7523	6.4543	6.3674	5.0444	5.5214	6.3526	6.0422	7.0907	7.2893	6.4315	6.2692	5.3313	5.625	8.0434	7.1164	7.2984	5.1819	6.4837	10.3394	5.3688	5.8384	6.3861	4.942	5.8861	5.749	6.4843	4.6559	6.3964	9.4022	8.1385	6.4522	6.3618	7.7541	9.3354	6.8008	6.7678	5.9348	5.91	6.2906	6.4039
PF3D7_0703200.mrna1_1	PF3D7_0703200.mrna1_1;1079	1079	7.8106	5.6767	7.499	5.0413	4.3971	8.2625	5.7892	6.3365	4.0841	7.6609	5.8472	10.198	5.4575	4.8987	8.4559	5.8495	6.4366	7.8234	5.9324	5.4456	8.5326	6.6008	8.2927	10.4354	4.9635	4.3695	7.9337	5.0807	6.258	8.2226	7.1094	8.6103	10.3916	6.2052	4.7328	8.4494	5.8319	8.4851	6.0507	4.354	5.5919	5.3501	7.387	5.0112	7.2777	5.3903	7.7632	5.5783	3.6323	6.2782	5.684	8.1944	6.5407	7.1842	7.0788	4.8525	6.4653	8.5616	7.8397	5.3241	6.0813	7.1231	10.8661	4.9709	6.1016	6.9506	4.8659	4.7618	5.4575	7.7856	5.5323	7.6987	8.9437	8.0184	7.3877	6.0246	7.9271	9.2856	6.4318	7.4378	6.6628	5.3978	6.5	6.7343
PF3D7_0703200.mrna1_1	PF3D7_0703200.mrna1_1;1080	1080	8.7702	6.4194	9.6282	7.1973	4.7798	9.1232	5.6392	5.9565	4.6565	9.6444	5.935	10.4277	6.9252	5.5379	9.0821	7.3893	6.2211	8.6955	4.5103	8.5299	9.7559	4.9491	9.8413	9.0967	6.5373	5.7024	6.2798	5.5534	8.6532	8.5526	5.7892	9.3989	9.1674	7.4529	6.0248	6.9687	5.466	7.4074	7.5258	6.0201	5.5024	4.6305	8.094	6.3306	9.815	5.1775	7.295	7.7782	5.0009	8.3712	6.85	8.4797	6.8892	6.9767	7.8019	5.7216	6.3214	9.3832	8.1198	6.8293	6.042	7.1606	10.1619	6.6253	8.3712	6.3136	4.7197	7.3671	6.716	8.7613	4.5454	6.7115	9.7727	8.0794	7.6181	6.9246	8.4889	8.6169	7.9003	9.1327	5.8495	6.1791	8.0262	7.2108
PF3D7_0703200.mrna1_1	PF3D7_0703200.mrna1_1;1081	1081	7.4992	6.1029	7.4347	5.6244	4.1603	9.2099	8.8532	6.5779	4.8202	8.4249	5.9616	6.6311	5.133	4.4957	9.406	9.9211	5.8186	8.1694	5.1914	8.6756	7.1639	6.0635	8.6815	8.5178	4.673	4.7032	7.4067	5.3402	8.9075	6.8408	7.3875	8.1139	7.8593	5.9514	5.738	7.1468	5.1485	8.6903	8.9164	4.3597	5.0772	5.5717	7.2513	5.4386	7.0606	4.9453	7.6847	8.8809	5.9021	5.9105	10.4654	7.0383	5.671	6.5387	7.1497	5.1926	6.094	8.1625	6.5682	6.6516	5.6611	7.0357	10.2129	5.9839	7.302	7.1052	5.246	7.2948	6.809	8.7658	4.9805	6.3248	8.9455	7.3342	6.5195	5.9191	7.2664	8.5144	6.9224	9.8141	7.65	5.0913	8.2076	5.8812
PF3D7_0703200.mrna1_1	PF3D7_0703200.mrna1_1;1082	1082	7.8779	4.934	8.0578	6.0159	4.9787	8.37	8.5525	4.9402	4.4764	7.7544	4.669	7.3633	5.9331	4.9088	8.5335	9.3625	4.7751	9.1536	5.0751	8.5501	7.2235	6.0301	8.3582	9.0749	4.8283	4.5217	7.7176	5.0613	8.6841	7.0506	6.7748	8.7054	8.5372	5.5326	3.9155	7.2195	4.375	8.5592	7.5876	4.9079	5.3572	5.5683	6.5749	5.2032	7.0011	5.898	7.7766	8.1903	4.1882	4.431	9.3391	6.7633	5.9789	6.7358	7.3133	6.1617	6.535	8.2277	6.7779	7.2056	6.0103	6.923	10.1566	7.302	7.8356	6.857	5.2353	6.2112	6.0976	8.064	4.5323	7.5794	9.0275	7.007	7.4748	6.8366	8.1841	7.8593	7.3137	8.9222	7.5993	5.7674	6.7493	6.3379
PF3D7_0703200.mrna1_1	PF3D7_0703200.mrna1_1;1083	1083	9.4845	6.7765	8.6035	6.3286	5.1791	8.8332	9.3698	8.0488	5.0883	8.7189	5.4243	7.8229	5.7153	4.594	8.6571	10.0544	7.8294	8.546	5.0295	8.6216	7.1088	8.1488	8.0447	10.7459	6.3382	5.0374	6.6954	5.6032	9.1039	6.3952	8.6106	8.4513	9.9291	6.8331	5.2441	7.755	4.8465	9.4346	8.3594	6.0866	4.3909	5.5999	7.289	7.8614	9.9308	6.3579	8.8143	8.9901	7.7896	7.4783	9.984	7.8541	8.5053	7.4969	7.3304	6.8603	5.7076	8.0615	6.9806	6.985	5.5524	6.7075	10.3492	5.5561	8.7318	7.3701	5.374	6.8835	7.072	8.4097	6.1414	6.1577	8.515	7.0179	7.3785	7.0627	8.7459	9.3152	7.0346	9.3603	7.7699	6.1928	7.1699	7.4632
PF3D7_0703200.mrna1_1	PF3D7_0703200.mrna1_1;1084	1084	8.2021	5.6608	7.3377	4.8674	6.3432	9.6953	9.0796	7.7294	7.4333	8.3031	5.6574	7.6126	5.8263	6.4748	9.3683	9.8414	7.4841	8.6304	4.4209	8.1811	6.8611	8.1626	7.8039	9.7797	6.4474	5.1102	7.2402	4.4107	8.4855	6.2709	8.6977	6.7018	11.8916	6.855	4.7782	7.5261	4.3653	10.0112	7.9231	4.86	5.1926	6.2865	7.4515	8.2253	7.6456	5.9076	9.2695	7.9467	3.7015	6.718	10.0387	7.7458	9.3034	6.9515	9.0532	4.2095	5.9336	8.5061	6.3187	7.0899	5.2954	6.6604	9.6674	6.0319	9.0312	7.9819	5.0798	7.0649	7.0231	9.3524	5.2199	5.4538	9.6647	6.8086	6.8271	6.2839	8.145	8.8195	6.7778	9.306	7.9713	5.9491	7.8734	6.2209
PF3D7_0703200.mrna1_1	PF3D7_0703200.mrna1_1;1085	1085	8.5462	6.5856	8.7312	5.3782	7.3756	9.2775	9.087	7.9897	7.9502	8.4663	6.295	8.5692	5.7374	6.8163	9.4596	10.0348	7.5892	8.2043	5.3933	8.6903	6.3509	9.6258	8.4031	9.8208	6.4571	5.9848	7.7131	4.8856	8.6542	6.1613	8.522	8.7404	11.8173	7.2254	5.0444	7.7992	4.814	10.0488	8.8387	5.5677	3.8217	5.5653	7.4204	7.6164	7.864	5.9495	9.627	9.3197	5.9577	7.1384	10.0709	7.7816	7.3785	7.1402	9.3723	5.6753	5.1595	9.9876	6.0898	7.6233	6.4967	7.5662	9.5346	5.254	9.5789	7.6804	5.2288	7.7299	6.8476	9.7324	6.0413	6.0894	10.1774	7.4915	7.3477	6.765	8.789	8.202	6.9234	10.2137	8.0901	5.0369	8.6793	6.9337
PF3D7_0703200.mrna1_1	PF3D7_0703200.mrna1_1;1086	1086	9.2268	6.5179	10.0839	5.9165	7.6262	8.9908	10.0833	8.1583	8.8559	8.7843	4.7934	9.0177	5.0514	8.1858	9.7204	11.1766	8.4085	8.6981	5.8885	8.9135	6.7253	9.1719	9.1301	10.8409	8.9045	5.06	7.7083	5.4366	9.1774	6.2282	9.2368	8.9957	12.8338	9.3504	4.3484	8.2126	5.6323	10.7821	9.1176	5.269	5.0295	7.2106	8.6537	8.2997	8.828	6.6578	10.5726	9.2039	5.0596	7.5798	10.4475	9.0759	7.0189	7.8788	9.7971	6.1287	4.9982	8.7863	6.599	7.4831	6.9348	7.3855	9.9854	6.5995	9.848	7.905	5.9632	7.5154	7.4327	9.9314	5.8797	6.1221	9.2119	7.2475	7.3692	6.9153	8.6938	8.3929	7.0126	10.6142	8.5894	6.0928	8.8494	7.7053
PF3D7_0703200.mrna1_1	PF3D7_0703200.mrna1_1;1087	1087	9.1535	9.5008	9.1539	5.8344	8.7969	9.4664	10.4192	9.6903	7.4634	9.004	6.8232	9.5081	6.4271	9.2096	9.3674	11.2404	9.8068	8.7886	10.2194	8.5491	7.6411	9.0712	9.0122	10.6759	8.5491	5.4992	8.04	10.0136	8.7245	7.5632	9.1933	8.6557	11.8422	9.0787	5.8061	8.2099	5.0444	10.723	8.6118	7.9236	4.8977	7.6752	8.6404	8.8804	8.5648	6.6959	10.3901	8.4527	4.5491	7.8935	11.0636	8.567	8.2846	9.3226	8.3193	5.9754	6.0354	7.4846	5.238	7.8308	7.0199	7.1606	8.278	5.991	10.6243	8.6181	5.8746	8.104	8.1613	8.283	6.3966	6.7335	8.6998	7.0986	8.1896	7.1311	8.2598	7.4552	7.1264	11.1442	8.4223	6.4841	8.833	7.6029
PF3D7_0703200.mrna1_1	PF3D7_0703200.mrna1_1;1088	1088	8.3773	6.6206	10.3891	4.0985	8.8548	9.6031	9.3742	7.3116	8.6129	8.6996	5.6226	8.6599	5.9262	8.485	9.4283	10.6527	7.897	8.5448	3.5874	8.2929	7.0951	8.641	7.5609	9.5449	6.4474	5.0045	7.6219	4.4216	8.4662	6.6476	8.3236	8.1063	11.3505	6.6489	3.6679	7.9479	4.5521	10.5061	7.9178	6.2515	3.3001	5.9857	6.5518	7.9832	7.5228	6.3094	9.8863	7.7176	4.6781	7.0109	10.3461	5.7027	8.1283	7.7403	5.61	4.5928	5.1177	5.6091	6.013	8.911	6.1114	6.9591	7.0807	6.37	9.308	8.0053	5.3642	7.0533	7.2823	6.1102	5.5984	4.8763	6.8983	5.1206	8.2403	6.3468	7.2897	6.9305	7.1821	10.0911	7.4983	5.3593	7.7508	6.8025
PF3D7_0703200.mrna1_1	PF3D7_0703200.mrna1_1;1089	1089	9.332	8.3281	10.4963	6.3494	9.0239	9.0405	10.1788	8.7447	9.8902	8.6801	5.8017	9.8346	6.846	9.48	9.1007	11.0254	9.3614	8.9465	4.7252	9.4572	7.3996	8.9542	9.0334	10.943	6.7719	5.4222	8.4132	5.2728	9.8098	6.962	9.2542	9.1604	12.5589	7.2268	5.0148	8.5003	5.0457	11.0206	8.3794	6.8054	5.6194	7.2425	7.4101	8.6682	8.5049	7.0619	11.1472	8.143	4.2832	8.0577	11.0863	7.5345	8.6193	7.4419	6.4222	5.2411	5.4363	5.6413	6.1876	7.9072	7.1464	7.9735	7.8018	6.4591	9.261	7.4818	5.4874	8.3046	7.0627	6.4221	5.7455	6.464	7.2851	6.1548	7.6384	7.1708	8.137	7.3847	7.7492	9.7672	8.2032	6.1497	9.271	7.5292
PF3D7_0703200.mrna1_1	PF3D7_0703200.mrna1_1;1090	1090	7.7296	6.0824	6.568	5.1546	6.5053	9.6421	7.6304	7.3003	6.3379	8.434	5.4266	8.3174	4.8089	5.9296	10.1269	8.5775	7.386	6.8226	4.6679	9.1398	5.5444	4.9131	5.6476	9.6775	7.3827	5.5229	8.1362	5.1077	9.6217	6.1233	6.8574	3.5033	12.7259	4.9203	5.6456	7.6065	5.328	6.1098	5.3663	5.9727	5.2188	5.2149	5.5056	4.4647	7.7009	6.0184	5.6702	4.6707	4.5589	7.4399	6.7166	6.1359	5.2854	6.5281	6.3225	4.017	4.9593	5.9115	5.3785	3.5922	6.1683	6.6356	6.1623	5.7347	6.5348	5.0553	4.7661	5.7428	6.3471	7.3217	5.2743	6.6107	8.3201	6.3205	5.8265	6.8039	7.638	6.9766	6.9612	7.9092	4.9932	4.6502	7.4466	6.0065
PF3D7_0703200.mrna1_1	PF3D7_0703200.mrna1_1;1091	1091	7.4678	6.3304	5.8319	5.4033	7.9555	9.3319	8.1617	6.1451	8.2429	8.3326	5.6519	8.0587	5.3954	7.9671	9.5734	8.7554	6.2869	6.439	5.033	8.4951	7.8208	2.6135	6.4907	9.6375	5.4249	5.281	7.3457	5.1755	8.9698	7.4211	6.2397	6.8723	12.1076	6.0197	5.6753	6.6555	5.2145	6.3695	5.4356	4.3477	3.6837	4.701	6.5714	7.5137	7.3815	5.7123	5.4057	5.7493	5.1655	6.5794	6.27	6.3466	4.4316	7.0971	5.7889	4.2854	4.8953	4.7241	5.7189	5.1574	5.7186	7.6112	5.5113	5.7287	8.9361	5.2843	4.5236	5.7093	5.8392	7.2463	4.5509	6.8852	7.5998	5.191	5.6132	6.9983	8.2922	6.2201	6.6855	9.3516	5.0921	5.77	7.4295	6.4097
PF3D7_0703200.mrna1_1	PF3D7_0703200.mrna1_1;1092	1092	7.0525	5.7887	6.9178	5.1457	4.8354	9.585	7.3213	4.7629	4.373	7.42	6.3806	5.254	5.8367000000000004	2.1922	9.55	9.0834	5.3618	3.2765	4.6837	5.9131	8.4922	5.0993	6.5409	7.9478	5.7926	6.8061	5.2954	5.9088	5.5759	7.7641	6.0429	5.4482	10.5361	5.0849	4.8987	6.0766	4.9241	4.2832	6.128	4.742	4.565	4.9533	5.1799	5.8848	5.8045	4.926	4.8068	6.1727	4.5934	5.645	6.2692	5.4091	5.7377	5.9932	5.4611	4.9523	7.2134	6.5664	5.7897	5.0913	6.0579	6.734	6.3245	6.3524	7.5691	5.8063	3.0126	5.8477	4.8758	7.6419	6.3187	6.3918	7.0851	7.4301	6.6589	6.8408	8.2734	6.7791	6.9293	8.4436	6.8135	5.9975	7.5853	5.4128
PF3D7_0703200.mrna1_1	PF3D7_0703200.mrna1_1;1093	1093	7.4694	5.8176	5.6744	5.643	4.7787	9.2893	7.5907	4.6781	3.9174	6.9555	5.9957	5.2502	5.7774	3.7772	9.5442	8.8299	4.7586	2.842	5.5726	5.393	4.7565	3.7719	5.3743	6.1469	4.6668	5.2836	5.2327	5.1432	6.5011	6.1687	6.2242	4.3971	9.0526	5.6531	5.1599	5.2817	4.5497	6.29	5.5248	3.717	4.8405	5.3916	5.6082	6.0405	5.5705	5.5251	5.7795	5.8467	4.7296	6.4504	5.6887	6.2317	5.0152	6.0217	6.1641	3.6392	4.5975	6.6098	7.0938	5.2494	5.8992000000000004	6.3988	6.353	7.5618	5.9798	5.4973	5.5367	8.2579	4.8146	5.5429	5.1639	6.3205	7.1924	7.5319	6.0961	5.6963	8.0329	7.6196	7.5823	7.8498	6.5289	5.8477	9.1118	5.3572
PF3D7_0703200.mrna1_1	PF3D7_0703200.mrna1_1;1094	1094	5.9186	5.1878	6.258	5.0361	4.2434	8.6615	5.9322	3.7517	4.5173	6.2904	5.2728	4.0339	3.5668	3.6147	9.2695	4.9759	4.9805	3.1506	4.7634	5.0058	7.1949	3.26	4.9653	5.636	5.7115	5.2798	4.5717	5.4486	5.78	5.5868	6.6586	2.0841	6.7014	6.1739	4.9625	3.9782	5.1735	5.382	5.5951	4.1506	5.1223	4.0409	5.4107	6.4627	5.6112	4.3909	4.9486	5.1318	3.9184	5.2211	6.1928	4.9217	3.5753	6.5609	4.0321	4.1587	4.9001	5.522	6.2201	5.0422	6.1661	6.6398	5.4578	9.2359000000000009	5.8407	5.1739	4.4019	7.221	4.9491	4.6605	4.9117	5.4057	6.432	7.2503	5.5552	5.1542	8.0441	5.3484	8.7556	5.7249	5.467	4.5789	7.1568	5.6424
PF3D7_0703200.mrna1_1	PF3D7_0703200.mrna1_1;1095	1095	5.5192	5.4118	4.4874	5.3165	3.5173	8.0117	4.8227	4.7361	3.5447	5.8652	4.796	3.4155	4.7153	4.4634	8.4011	4.3226	4.9439	3.1522	4.0807	5.1334	4.887	3.1922	4.3498	4.9919	5.2972	4.135	4.841	4.4692	4.7131	4.4995	5.0514	3.3262	5.2126	5.1639	5.1177	3.2172	3.7949	5.4107	5.1759	4.5392	3.5814	3.6949	5.7293	5.1687	4.3074	4.1522	5.4957	5.6554	5.2491	4.8535	6.9683	6.0925	7.9443	5.8934	4.8669	4.5662	5.0268	5.2199	6.4772	4.8846	5.739	6.8856	5.437	5.7167	6.2806	4.5046	5.0535	6.0085	4.6679	4.7876	4.1755	5.7236	4.4621	5.8585	4.9146	5.4575	7.5501	5.4172	5.4806	5.6562	4.9704	3.856	7.1131	5.2207
PF3D7_0703200.mrna1_1	PF3D7_0703200.mrna1_1;1096	1096	5.841	5.0303	4.729	4.7339	3.3377	8.9616	4.9722	0.7398	2.6439	6.1098	5.1231	5.0233	3.5886	3.144	9.054	5.4995	5.7355	2.9616	3.6792	6.5378	6.1123	4.3455	4.0418	4.9203	5.6642	5.1102	4.7761	5.4938	5.3771	6.3528	5.4637	2.846	4.1152	5.6988	4.7782	4.2861	4.0286	4.6571	5.2728	5.0126	5.0635	4.2304	5.5683	5.99	5.213	3.7592	4.9681	5.5567	3.3406	5.2821	5.4607	5.384	5.3402	6.0011	5.1647	4.2817	5.0712	5.5056	5.8061	4.7436	5.5248	6.1747	2.211	4.7027	6.0858	5.6721	5.2095	2.969	5.2075	3.8669	3.1293	5.4433	5.811	7.1571	5.0475	5.0418	7.4876	6.1239	6.033	5.3169	6.5736	4.986	5.6008	5.1309
PF3D7_0703200.mrna1_1	PF3D7_0703200.mrna1_1;1097	1097	6.1455	5.1098	5.3865	4.9612	3.0704	8.1831	4.756	4.9551	2.9782	6.7523	5.1119	5.8304	4.8344	4.8851	8.36	5.0836	5.4303	6.0697	5.2869	5.7727	5.6067	4.2008	5.2843	5.3395	5.0144	4.9823	7.4983	5.7816	6.8759	7.1672	6.6067	2.281	5.8753	6.0742	6.1709	7.2663	5.3681	5.4627	5.4558	3.3909	5.5741	4.1938	5.1683	4.3778	5.2063	5.3038	6.0023	4.6369	4.4607	5.6404	4.9991	5.8657	5.7208	6.8885	5.6349	4.6904	5.2517	5.4145	5.7101	5.8505	5.2694	6.7389	4.845	4.6398	4.0909	5.153	5.738	5.7065	4.1449	6.0208	4.5638	7.3471	6.5125	7.115	5.9404	5.4486	8.6378	7.0176	6.875	6.5839	5.943	6.3999	6.7385	6.1904
PF3D7_0703200.mrna1_1	PF3D7_0703200.mrna1_1;1098	1098	6.6841	4.9882	5.14	4.7021	4.7692	6.8752	5.6741	4.4296	3.2141	6.1402	6.2466	2.1144	5.2906	3.2342	7.1821	5.6599	5.3827	5.1506	4.1102	5.1953	5.8243	4.0807	4.8649	4.408	5.5236	4.8258	4.5934	5.7197	4.7517	7.5181	6.0464	3.7093	5.8296	5.7423	4.5705	5.3125	4.2884	4.6837	4.5166	3.4303	2.9946	4.814	5.2765	4.6548	6.0792	5.9768	6.1445	4.2957	2.6668	7.2609	5.0466	4.9222	5.3201	6.3952	4.6668	3.516	1.3618	4.6966	5.223	4.8895	4.5154	7.0664	4.9103	4.8032	4.5928	5.4816	5.1069	5.3391	9.7388	5.6256	5.4922	6.2741	6.5765	7.0251	5.5286	4.861	10.0757	6.0819	7.1017	5.7148	5.9406	5.5333	7.0963	5.8298
PF3D7_0703200.mrna1_1	PF3D7_0703200.mrna1_1;1099	1099	6.7719	5.2787	4.3757	5.4621	3.7602	8.0664	5.6444	5.5388	4.7565	6.3484	4.86	5.3537	6.1152	3.844	7.2095	5.7002	6.3861	7.7854	4.5904	5.353	6.4053	3.8709	3.757	4.7903	5.7211	3.225	5.5616	5.7661	5.465	8.1304	6.7807	2.7908	6.1721	5.8936	4.854	4.8465	4.814	5.0972	5.3413	4.1367	4.4621	5.9715	6.373	3.7761	6.3611	5.5336	5.599	4.7192	5.3234	6.2304	5.0396	9.1881	4.9026	5.8382	4.4777	4.111	4.9846	5.1185	5.8278	5.101	5.3473	6.5835	6.2843	5.8135	3.8943	5.353	5.5771	5.1583	5.4614	6.2985	5.701	5.1894	6.5931	6.8919	6.568	5.6427	9.9274	6.7921	7.2874	6.5753	5.5254	5.6648	6.8499	6.1218
PF3D7_0703200.mrna1_1	PF3D7_0703200.mrna1_1;1100	1100	7.9362	6.0488	5.7975	6.3586	8.3082	7.9147	8.4769	8.7336	9.5728	8.4055	5.8622	5.8637	6.2623	9.8101	7.6566	6.6968	8.9212	11.2336	5.8043	7.2468	7.6351	4.7923	5.8197	6.3434	4.9955	5.111	7.1694	7.0664	7.9308	8.4432	7.9589	5.947	7.5412	6.8249	6.1218	7.0495	4.9514	6.2135	7.1275	5.3255	4.784	6.8014	6.416	6.0106	7.6607	7.5606	6.6212	6.3988	5.4634	7.6324	6.7903	8.9424	8.4669	7.4079	7.7864	5.3847	5.3431	6.3644	6.1863	8.2457	5.302	6.8149	8.3036	6.8676	6.2118	5.6622	7.4781	6.6594	6.7045	7.1653	6.235	7.6961	8.4137	8.4526	9.0547	7.1392	10.9629	7.8975	8.2952	7.37	6.9855	9.6772	8.3841	7.1549
PF3D7_0703200.mrna1_1	PF3D7_0703200.mrna1_1;1101	1101	6.5054	4.7436	4.9658	7.1686	7.1997	6.5458	7.0772	7.3592	8.32	7.6826	5.9013	6.2529	6.7376	8.0899	7.0128	6.6326	7.7484	8.8302	4.4195	5.7921	5.9593	5.5404	5.7285	6.2263	6.6116	3.7082	6.3198	6.0792	6.6433	6.8892	7.5049	5.029	7.152	6.9919	4.06	6.0898	4.6005	5.0777	5.939	5.0862	3.8227	6.1104	6.11	5.5665	6.7485	6.691	5.6628	5.1235	5.6536	6.6532	6.6463	9.6839	7.3903	7.4722	5.7866	4.3349	4.5844	6.3537	5.8081	5.9303	5.6132	7.0448	7.108	6.2941	5.1815	6.1344	6.3388	6.7491	6.25	6.007	6.8418	7.334	7.0438	8.0269	6.7225	7.4965	10.9793	7.6331	7.8897	7.236	7.2007	7.8026	8.0672	7.254
PF3D7_0703200.mrna1_1	PF3D7_0703200.mrna1_1;1102	1102	6.5095	5.2642	5.1715	5.7336	6.0809	6.6922	5.2898	5.824	6.1508	7.4211	3.4276	4.8595	4.5497	7.64	6.2075	4.4189	5.6716	6.8368	4.7677	4.5717	6.3653	5.6291	4.3212	5.0934	4.5662	2.7549	4.4594	5.1961	5.7936	6.455	5.7477	5.1031	5.9832	4.4303	4.3462	4.5254	4.4482	4.6932	4.7109	1.9709	3.8053	4.3992000000000004	4.9832	5.1094	5.3816	4.3909	5.6106	4.9165	3.3992	6.1152	5.2939	7.2186	5.4165	5.9807	4.2935	3.942	4.9416	5.9669	4.3681	4.7787	4.7425	5.5345	6.3443	4.99	3.359	5.8664	4.1771	5.2612	3.1243	5.4276	4.8555	5.7814	6.7481	5.9033	6.9519	4.5173	9.2943	6.1585	6.5095	5.4128	4.9556	6.0175	6.2223	6.4408
PF3D7_0703200.mrna1_1	PF3D7_0703200.mrna1_1;1103	1103	5.9977	5.9766	4.9184	6.2003	3.925	5.4029	5.8447	5.5376	4.295	5.7312	4.9486	5.8255	6.1146	3.3951	4.6171	4.4951	5.5264	4.784	4.4686	5.0909	6.4692	4.2196	4.4087	5.2434	7.1276	4.2126	4.1739	5.3785	5.3241	6.0777	6.0947	5.1819	5.0479	6.9822	4.1946	3.7236	5.3027	5.0849	5.1326	4.135	5.2772	5.0426	5.5441	5.0798	3.3016	4.8807	5.5838	4.2055	4.5236	6.7038	5.8497	6.8923	5.3642	5.8071	9.6241	3.9079	2.9982	4.8125	5.823	6.2365	6.35	5.966	4.7829	5.0246	5.4548	5.0175	4.8958	5.1506	4.8958	7.818	3.7687	5.4683	4.7323	5.5173	6.1315	5.7608	8.8693	5.9381	6.8424	5.2604	5.714	5.2946	4.6724	6.1825
PF3D7_0703200.mrna1_1	PF3D7_0703200.mrna1_1;1104	1104	6.3047	6.5966	6.4748	6.2944	4.8856	6.0343	6.5075	4.4343	5.3892	6.9854	6.4323	7.9937	5.2323	6.2677	5.8081	6.6368	6.1853	5.5518	6.155	6.3501	8.2277	4.7866	6.724	6.9358	7.7602	5.4529	5.8068	6.2591	7.1641	8.1985	6.4158	6.4722	6.5653	8.029	4.5717	5.4383	6.4856	5.9871	8.1361	6.0557	5.5419	5.3473	5.8853	6.0609	5.7336	6.3971	6.4722	7.3069	4.8192	5.8812	5.572	6.4751	5.3878	6.2963	6.9307	6.3005	5.8092	6.457	5.9009	6.6938	5.9425	6.4468	7.289	6.4614	6.366	6.3201	5.8982	5.8565	6.3988	6.194	5.7145	6.4684	7.328	5.2787	7.2123	5.8001	8.1419	7.1035	6.72	6.8287	5.5087	5.7353	6.2544	7.6339
PF3D7_0703200.mrna1_1	PF3D7_0703200.mrna1_1;1105	1105	5.9805	5.4637	4.5279	5.7071	3.8982	5.3085	5.7719	4.3547	4.3298	5.3509	5.5653	5.527	4.6915	3.7366	3.5185	6.205	5.6118	3.3031	5.5577	5.8699	6.9393	3.6993	5.4443	5.6588	7.1085	2.9745	4.0453	5.2422	5.7929	6.3078	5.3954	5.2234	5.4383	7.3733	4.3234	4.5723	4.95	5.2555	6.1276	5.3906	5.0157	4.8679	5.0483	5.1206	5.5889	5.1338	3.2373	5.6436	5	4.1819	4.6519	5.0674	5.6179	5.4239	5.5289	3.0618	4.5552	5.5005	5.939	6.1231	5.4155	5.7592	6.1031	4.8293	5.7304	5.3143	4.375	5.3151	4.7442	5.0148	5.5236	4.841	6.1528	4.8354	5.4446	6.0376	7	5.5388	5.7115	5.4087	5.2983	5.2106	5.3302	6.2075
PF3D7_0703200.mrna1_1	PF3D7_0703200.mrna1_1;1106	1106	6.1089	6.1003	5.9184	5.823	4.8943	5.3792	5.5248	5.1445	5.7554	6.4529	5.4906	8.2454	5.8301	5.4705	5.9023	5.7482	5.1534	6.4119	6.0356	6.2884	10.0249	4.4601	5.1247	5.7949	10.113	6.8326	6.5242000000000004	5.8807	5.4552	9.7962	6.6447	5.2502	6.9944	9.678	6.2098	6.7753	5.1289	5.4286	9.0247	4.2608	7.853	6.5636	6.7107	5.8146	6.4043	5.6733	6.3531	8.3228	4.5777	5.1783	5.4757	7.3157	4.5951	7.3775	9.5938	4.6064	5.1106	6.9491	5.5014	7.5939	5.1027	7.0117	6.5671	5.9588	4.2502	6.6872	5.9777	5.2802	5.4954	7.6986	5.4141	6.0038	7.4622	5.6665	8.0426	5.0993	7.5302	6.5747	6.6676	5.6453	5.8306	5.7968	6.2302	6.5168
PF3D7_0703200.mrna1_1	PF3D7_0703200.mrna1_1;1107	1107	6.7596	6.246	5.6784	5.3957	6.3861	7.6642	5.3402	6.0626	6.1957	6.525	5.6761	7.0064	5.2965	6.5692	7.4874	5.0622	6.4702	6.2572	5.2994	4.0126	9.4753	5.2765	5.3653	6.6415	9.5301	4.8895	5.6273	4.9869	7.0654	10.2623	6.0126	3.9782	6.2628	9.6336	5.7772	4.4738	5.0993	4.9621	9.1668	4.99	6.5339	6.087	6.0725	5.7798	5.2265	6.08	5.8885	9.1161	3.3632	4.6159	5.1815	6.6097	5.1264	6.6372	7.2813	4.8787	5.288	6.1369	5.0721	7.2101	5.5683	7.0883	6.5685	6.0354	5.9265	5.7054	5.0418	4.7824	5.5273	7.1054	5.2012	5.5835	6.8128	5.988	7.8769	5.5928	7.9978	7.0886	6.5154	5.251	5.8512	6.2305	6.1791	7.8451
PF3D7_0703200.mrna1_1	PF3D7_0703200.mrna1_1;1108	1108	5.8502	5.6727	5.5829	4.8032	5.7412	4.926	6.0932	5.4611	5.8669	6.4246	6.0492	6.7825	5.7423	4.0592	5.8012	5.4886	5.5774	5.7366	4.0179	5.5033	8.9595	5.8334	5.1367	5.9848	8.9573	4.8972	6.4756	4.6427	6.0312	9.0829	5.854	4.3695	5.438	9.2313	5.1807	5.8958	5.5644	4.8585	8.2774	4.1202	6.4874	6.1825	6.2242	6.1033	5.2165	4.6421	5.6221	8.2543	5.1631	5.1035	5.7417	7.1727	4.6375	6.3172	8.5592	2.9241	4.3477	6.6942	6.3987	7.1755	5.7015	6.1418	6.4769	6.1077	4.62	5.4899	5.1322	5.5314	5.0824	7.1992	4.7409	4.8515	7.2461	5.7471	7.3616	4.641	7.2519	6.0749	5.7957	5.6834	5.8392	5.2357	6.737	7.1307
PF3D7_0703200.mrna1_1	PF3D7_0703200.mrna1_1;1109	1109	6.4401	5.1759	5.319	5.9236	5.0768	4.8904	6.3252	5.8176	4.8135	5.7487	6.3806	6.0819	6.2566	4.8001	5.9821	5.6862	5.6938	7.9049	5.942	5.8858	8.5234	4.8644	6.8204	6.3114	9.3707	5.1851	5.5116	5.7115	6.6519	8.3475	5.8278	6.3021	6.3454	9.3754	4.3277	4.7793	4.991	5.7613	7.7731	5.723	6.8163	5.7436	6.4643	5.7895	5.8314	5.4588	5.6135	8.0001	4.3813	5.1902	6.1799	5.805	4.8704	6.4204	6.4113	5.0228	4.3909	7.286	6.1117	7.9779	5.1481	6.2201	6.3823	5.6713	5.8873	6.1719	4.6206	5.7798	6.5893	6.1886	5.7271	6.5996	7.3244	5.7431	7.8754	6.042	6.9255	6.2882	6.2817	5.726	6.2772	4.8063	6.7683	6.5354
PF3D7_0703200.mrna1_1	PF3D7_0703200.mrna1_1;1110	1110	6.4902	6.4762	5.6206	6.2739	5.2392	5.7328	5.4928	4.4718	3.8379	6.2889	6.0088	6.4219	5.5552	4.9612	5.5188	5.1719	5.0858	6.9552	6.5954	6.5965	8.3487	4.843	5.6857	6.4509	7.899	4.384	5.2118	5.5683	6.4843	7.7274	5.848	4.0409	6.7736	8.5645	5.5656	5.7222	5.1997	6.4529	8.7202	6.0607	5.3754	5.5254	4.7533	5.7306	5.3341	5.5838	5.5826	6.8812	5.1346	5.3999	5.7369	5.6355	5.3143	6.2022	5.8941	5.3698	6.3271	6.9027	5.3533	7.0281	6.2941	6.3418	5.5148	5.9665	7.4205	5.972	4.9837	6.3839	6.1902	5.9425	6.1791	5.0009	6.8032	5.8094	6.5438	6.133	6.3368	6.0522	5.5229	5.4774	6.6656	4.7549	5.9542	6.6515
PF3D7_0703200.mrna1_1	PF3D7_0703200.mrna1_1;1111	1111	6.5615	6.3797	6.07	6.0817	5.7463	6.3069	5.4666	4.1375	3.8012	7.0163	6.507	5.3147	5.849	5.1305	5.9891	5.9554	5.7029	8.6129	6.7979	6.2692	9.8403	5.5342	6.0343	7.0973	10.6495	5.4748	5.6957	6.4806	6.5538	9.824	6.1252	5.9672	6.1027	10.9444	4.2319	5.3677	5.7999	5.8367000000000004	10.0014	5.5148	8.4216	6.2979	5.5267	5.3806	5.0072	5.1131	6.1821	9.8736	6.4496	5.6653	5.4647	5.7735	7.1967	6.829	5.8017	5.2791	6.3254	7.441	7.1388	9.0099	5.5141	7.1564	6.5515	4.8982	5.3813	7.3626	6.2882	6.6947	7.7962	5.649	6.452	6.3561	8.0173	7.121	9.0592	6.6193	6.5567	7.1839	6.3619	5.7942	7.5397	6.3959	6.2802	6.7279
PF3D7_0703200.mrna1_1	PF3D7_0703200.mrna1_1;1112	1112	7.6119	6.378	4.8181	5.9581	5.1094	5.8253	5.6826	5.3194	4.6288	6.841	5.3778	6.2802	4.8545	3.5046	5.1231	5.6631	6.0166	8.9182	10.337	6.4581	8.7489	4.9653	6.6971	6.5086	7.108	4.4919	4.8525	10.4049	6.5477	8.4423	5.6288	5.353	5.7257	7.2388	4.706	5.1268	4.6645	6.0181	6.8273	5.5753	8.1464	5.5741	5.3604	5.6809	5.9253	4.7829	5.95	5.8258	4.9212	5.7051	5.8664	6.3908	4.4383	9.6093	6.0112	5.3038	6.8153	6.7309	6.0431	9.5672	6.1647	7.2574	7.1449	6.0112	4.852	7.8409	5.5432	6.9205	6.9764	6.2821	6.4692	7.3647	7.7765	6.373	9.3602	6.4306	7.1919	6.844	5.7882	6.0828	7.6493	5.2891	7.395	7.0953
PF3D7_0703200.mrna1_1	PF3D7_0703200.mrna1_1;1113	1113	6.9568	5.9748	5.4486	5.3957	4.4925	6.3023	5.8741	4.4216	5.6378	7.0888	5.3537	5.7057	5.4131	5.1506	4.9491	5.9071	5.8985	8.6759	9.7207	6.0052	6.8636	5.4561	5.6979	5.8555	5.5692	4.7803	3.0514	10.2925	5.9549	6.3094	6.2302	5.1671	5.2219	6.2418	5.8281	4.2994	5.2418	5.6719	6.3194	5.4809	7.3918	4.627	5.8422	5.2365	5.6407	3.546	6.4363	5.839	5.3854	5.3723	6.1948	5.7252	4.9435	9.3139	5.68	5.1081	5.7695	6.1022	6.0224	9.0949	4.8515	6.8348	7.4461	5.9986	6.3815	7.8531	5.9923	5.568	6.5043	4.557	5.5999	5.9158	6.4244	5.931	9.2007	6.3361	7.0251	7.2596	6.2044	5.5807	7.716	5.466	6.1981	6.4933
PF3D7_0703200.mrna1_1	PF3D7_0703200.mrna1_1;1114	1114	7.8296	6.0613	5.8094	6.5187	3.957	3.696	6.1709	5.0596	5.1256	7.7484	4.4542	3.8156	6.2319	4.8997	5.0206	6.1589	6.4431	8.8786	5.7973	5.434	5.0819	6.1307	5.7895	6.3973	6.242	4.8977	5.8812	6.6901	6.1131	6.2538	6.2772	4.6082	6.4609	6.0936	6.3693	5.441	4.9607	5.431	6.0955	5.8765	6.1073	5.3466	6.374	5.6488	7.4003	4.2698	5.7263	6.8439	5.0862	6.3908	5.8817	6.4796	4.4289	9.7717	6.0358	5.5491	7.8178	6.3395	6.5021	9.5663	6.6321	6.4878	7.5083	7.6081	5.3092	7.9443	6.0139	6.1426	6.4024	5.7779	5.5524	7.8412	6.2793	6.191	9.4916	6.2897	7.385	7.6301	7.2007	5.9523	8.1406	5.0099	5.8329	6.1681
PF3D7_0703200.mrna1_1	PF3D7_0703200.mrna1_1;1115	1115	6.0828	5.8863	5.3316	5.467	4.3667	5.3868	6.3134	5.9071	4.4482	7.307	5.2261	5.7104	5.6812	2.3561	5.8125	5.0148	5.4053	8.8607	5.2307	5.0802	5.6963	6.2882	6.2559	5.7756	5.7493	5.9528	5.7793	5.2479	6.1287	4.9991	6.7043	5.9692	6.1653	6.4552	6.1037	5.4259	5.5601	5.3827	6.0117	5.3427	7.7566	5.6076	6.5779	4.9336	6.5606	3.6949	5.6404	6.2797	5.1997	5.8907	5.578	6.057	4.7131	9.5845	5.4489	3.7137	7.8527	5.7986	6.5869	9.6377	6.4532	6.6896	7.4613	10.9901	5.1807	7.6217	5.8232	5.6943	6.4383	5.8943	5.5801	7.1861	7.2248	6.4197	8.8654	6.3825	6.356	7.2582	11.0567	5.6628	7.8356	4.0883	6.1035	6.8108
PF3D7_0703200.mrna1_1	PF3D7_0703200.mrna1_1;1116	1116	7.1593	5.8582	5.8948	5.1538	4.7618	5.3523	5.319	5.04	5.7493	6.583	5.9392	4.1177	4.8364	3.1953	5.4192	5.7035	4.6241	8.2513	6.304	5.8255	7.2137	6.2735	5.306	5.8265	4.342	3.991	4.905	4.4155	5.6837	6.0079	5.7355	4.7285	5.3208	6.0672	4.8278	4.0721	5.5323	5.811	6.3714	5.3176	7.8951	5.5176	5.7098	5.6548	5.8492	4.2141	5.8637	6.5676	5.1239	7.6006	5.8209	4.3111	3.7004	9.1987	5.8001	5.3136	6.9319	5.8565	5.7096	9.3315	5.3614	6.1169	6.5343	9.5605	5.8387	6.5524	6.0217	6.3409	7.0699	5.3736	4.5957	6.8557	5.7115	5.2479	9.5221	6.2789	6.4067	7.4498	9.3313	6.1643	6.9644	5.5954	5.6404	6.7659
PF3D7_0703200.mrna1_1	PF3D7_0703200.mrna1_1;1117	1117	5.8785	5.2346	4.9995	5.1965	4.84	6.3402	6.1191	5.1022	4.0117	6.3999	4.0063	4.9718	5.5595	3.4906	5.2441	5.5975	5.4043	7.8917	6.0141	6.3165	6.3993	5.7903	5.2453	6.0361	5.8377	4.5552	4.4822	5.7957	6.6398	6.4736	6.4627	4.8288	5.7241	5.0505	4.431	4.319	5.8197	5.5792	7.1902	4.7501	8.4879	6.0018	6.0085	4.557	4.0435	5.7525	6.0596	6.5865	4.7986	4.4568	5.4419	4.9098	3.1715	9.7491	5.1851	4.0409	6.3832	6.4321	6.2223	10.3145	5.9732	6.1959	7.1715	9.9927	5.6633	6.1037	5.2828	4.9727	7.2626	5.3954	4.4509	6.7481	6.7241	5.578	9.7168	6.2205	6.675	8.1832	9.663	5.7192	6.0613	5.5043	5.9336	7.1789
PF3D7_0703200.mrna1_1	PF3D7_0703200.mrna1_1;1118	1118	6.0936	5.9004	5.144	5.0674	5.2813	5.8585	5.3858	4.8212	4.2832	6.2196	5.1064	6.6369	5.202	2.1077	4.3219	5.9033	5.0321	6.3702	5.7382	5.704	6.88	6.5193	4.963	6.1882	4.9551	5.0989	3.6971	5.6047	6.1544	6.6696	5.5732	4.7093	6.1502	5.6993	5.803	5.0009	6.2935	5.7509	6.5062	3.6645	6.9446	4.4861	4.7186	4.5454	5.098	2.1731	5.4439	6.3546	4.9819	5.314	5.7396	5.3092	3.2126	8.9818	4.8968	5.3078	4.5129	5.6966	5.393	8.0803	6.489	6.4074	5.4525	7.9075	4.7602	5.3431	5.3161	5.2596	7.259	4.9303	4.8723	6.6767	5.7597	5.405	9.346	6.5884	6.3854	5.3858	7.9095	5.0041	5.5644	4.7608	5.8773	6.7507
PF3D7_0703200.mrna1_1	PF3D7_0703200.mrna1_1;1119	1119	6.6734	6.067	5.5419	5.3266	4.7415	5.5844	5.7455	5.3107	5.0144	6.2093	5.8089	4.9964	5.3445	5.2342	4.9453	6.1225	5.0444	4.4256	5.8525	5.8442	6.3787	5.3045	8.5545	6.2943	5.0488	2.3646	5.5744	4.4712	6.8101	6.0868	6.3723	7.0083	6.143	5.3494	5.4439	4.8773	5.0045	5.7257	5.5768	5.7096	8.5314	4.8885	5.9484	4.8181	5.0913	5.1827	6.2067	6.3782	4.3688	5.5512	5.9115	3.1985	4.582	6.0272	5.4104	5.5957	5.5342	6.0557	6.0635	5.5027	6.3782	6.525	5.2593	8.8742	5.6508	7.0275	5.3219	5.5336	7.1262	5.9255	5.5435	5.3847	6.8316	4.5342	6.3306	5.9896	6.2026	5.6812	8.9258	5.5957	6.5857	4.7772	6.2061	7.1461
PF3D7_0703200.mrna1_1	PF3D7_0703200.mrna1_1;1120	1120	6.2363	5.4663	5.6103	6.9359	4.756	4.2211	5.9234	4.2001	3.86	6.0843	5.4702	4.7597	6.7481	2.8379	5.2373	5.1562	4.9505	4.1318	4.9695	6.6379	5.4861	4.6536	4.691	6.0266	6.0736	4.3291	5.0518	4.7666	6.6848	5.4979	5.7471	4.917	5.5207	5.2479	4.9873	4.2079	6.2581	5.6907	5.5792	5.1073	10.1342	5.4046	5.6238	5.0488	4.9616	4.1803	6.3858	5.3576	3.7452	4.4222	5.6614	5.8009	4.857	5.9451	4.0224	4.2055	4.4502	5.9651	5.7304	4.7565	5.0955	6.08	5.5838	9.953	4.8782	5.3484	4.8875	5.0583	7.6538	5.6946	4.4686	4.7071	7.2662	4.9864	5.5756	5.7661	6.6554	5.5934	9.0543	5.3961	5.5401	5.1127	5.8027	6.3547
PF3D7_0703200.mrna1_1	PF3D7_0703200.mrna1_1;1121	1121	6.1311	5.441	5.1006	5.2623	4.0592	4.5783	5.3999	3.5521	4.6854	5.925	4.8364	4.8909	6.1703	3.8309	4.1359	5.2441	4.8068	2.9449	4.2979	5.6525	5.9519	3.7452	5.235	4.9551	4.7876	4.1334	5.3957	5.2623	6.0119	5.3792	6.243	3.1043	4.8304	4.8782	4.7361	4.4463	6.6672	4.7655	5.1493	4.4456	9.1032	5.0094	4.5173	5.0531	4.393	3.9059	4.6724	5.8092	5.0041	6.228	5.0444	5.1715	4.3016	5.8863	4.812	4.393	5.2254	5.2483	5.6147	4.314	5.4043	6.3625	4.784	8.8745	5.0347	5.9076	5.4751	2.6415	5.5708	4.2608	3.0824	5.1985	4.5497	5.0575	6.8681	4.8058	6.0883	4.4989	9.0767	5.2407	5.3023	4.9855	5.4141	5.8726
PF3D7_0703200.mrna1_1	PF3D7_0703200.mrna1_1;1122	1122	5.7889	6.2645	5.7004	5.8032	5.1069	4.5229	4.7469	4.706	5.263	5.51	4.9035	3.841	6.0288	4.3674	4.6035	4.9155	5.1835	4.5814	4.3653	5.669	5.1731	5.8768	5.5248	5.3487	4.5154	4.3491	2.9855	4.6398	5.9581	5.9704	5.6562	2.6938	5.7816	5.5239	3.9754	3.7398	4.585	4.9439	5.1538	4.862	8.3682	4.4666	5.8146	5.8552	4.8758	4.2494	6.415	4.5789	3.7866	5.2917	5.0514	5.4963	3.2869	5.2687	5.013	4.6702	4.8037	5.6854	5.8856	4.9279	6.0303	4.7527	5.1276	9.1999	5.1106	5.4172	4.4816	4.6713	5.2589	4.9265	4.1635	4.4621	5.2487	5.4515	5.2776	6.0141	5.5021	4.7104	9.6124	4.8826	5.4124	4.0678	5.0072	6.595
PF3D7_0703200.mrna1_1	PF3D7_0703200.mrna1_1;1123	1123	6.6967	5.8532	4.6467	4.5783	4.6565	4.8792	5.3103	5.1416	4.6282	5.9272	5.3366	4.9293	5.0175	5.4819	5.155	4.5583	5.6124	4.696	5.6372	6.2555	5.7029	4.7137	5.0976	4.4725	4.5969	4.4575	4.0356	5.202	6.4286	5.3023	6.0849	4.7458	5.8912	5.3889	5.0014	4.756	5.947	6.0503	6.1096	6.0405	8.3523	5.4806	5.6696	4.9088	4.6047	5.4356	5.7195	5.5395	4.3674	4.5527	4.8625	5.5245	4.6328	5.6591	4.9064	4.8334	5.4289	5.9134	5.2126	5.6135	6.1087	6.038	4.8565	10.4267	4.6462	6.0559	5.272	5.7671	7.4598	4.8851	5.0639	4.5317	6.0976	4.4568	5.596	5.8919	6.5515	5.0179	10.9148	6.1148	4.7323	4.2987	6.0141	6.4952
PF3D7_0703200.mrna1_1	PF3D7_0703200.mrna1_1;1124	1124	5.441	5.581	5.2913	5.4323	4.3702	4.0206	5.3038	2.7093	4.269	8.9048	5.1783	5.5786	5.3491	5.0334	3.5632	5.4472	5.6924	5.0259	5.1707	5.433	6.1287	4.814	8.6305	6.2837	5.0712	4.8904	4.4621	4.4135	6.0836	5.745	7.1911	7.0407	5.4033	5.4433	4.1514	4.6531	4.7131	4.7991	5.1719	3.9373	8.3097	5.0188	5.0334	4.4482	5.213	4.5254	6.5228	4.9699	3.905	5.0997	4.7634	5.3684	4.2913	5.8582	5.3892	4.3441	4.382	6.3493	5.9472	4.5999	5.0768	6.7718	5.3971	10.2646	5.2032	5.1751	5.4594	5.5392	6.3447	6.0461	5.7517	5.2847	6.7367	5.0453	5.2589	5.4426	6.4877	5.0853	9.9819	6.2632	5.9885	4.4893	5.9465	8.3175
PF3D7_0703200.mrna1_1	PF3D7_0703200.mrna1_1;1125	1125	5.9255	4.848	5.101	4.6467	3.5484	5.366	4.8664	3.8248	3.4647	5.558	4.0875	4.0635	4.8309	1.9184	3.9699	5.1922	5.5527	2.9184	5.3071	5.7957	5.0418	6.1336	6.5188	5.7735	5.4256	4.0968	4.8278	5.2334	6.0336	5.7939	5.8156	6.1272	5.3034	5.9841	4.4343	4.5644	3.7388	5.4179	5.9122	3.7015	5.2227	4.9425	5.522	5.5586	3.406	4.7623	5.6378	5.04	4.2668	4.1035	4.8135	3.2188	4.3799	5.9392	5.1223	4.9298	5.2207	5.5692	5.8743	4.7745	5.0687	7.0351	5.3981	4.812	5.7719	3.9146	5.0179	6.7237	6.3682	4.9878	5.285	5.1546	6.0955	5.2307	4.6041	5.5333	6.7054	5.5714	5.8407	5.5644	4.6259	4.0951	4.9777	7.4467
PF3D7_0703200.mrna1_1	PF3D7_0703200.mrna1_1;1126	1126	6.7156	5.0032	3.6781	5.1779	3.0531	4.5027	5.6921	4.8714	4.033	6.6339	4.8354	4.4436	4.5644	4.0909	1.9598	5.3295	5.2865	5.2269	4.0687	5.353	4.3827	4.9098	6.1835	4.2441	5.1223	2.2928	4.916	5.2536	4.2188	4.3491	5.2769	5.6502	5.0063	5.2234	5.0721	3.6622	4.701	4.9336	5.8992000000000004	4.8384	3.8982	5.0531	5.5823	5.0925	5.2638	4.8758	5.2203	5.1997	4.5361	5.7377	5.6915	5.3009	5.5336	5.2296	4.8782	4.8217	4.6076	5.1635	7.7993	4.8465	4.7082	6.7545	5.4931	4.9805	4.8068	5.7312	4.3031	4.6473	4.9098	4.8718	4.6949	5.5059	4.5179	6.9686	5.4941	5.4973	5.8502	5.9803	6.013	3.9439	5.405	4.7808	5.4074	3.7761
PF3D7_0703200.mrna1_1	PF3D7_0703200.mrna1_1;1127	1127	5.5432	5.2292	4.9598	6.1924	3.4276	3.5717	5.9591	3.8777	4.6542	6.3402	4.5904	4.0976	6.0079	3.437	3.9307	5.9748	4.2396	5.4614	4.5509	5.5157	5.1522	2.3277	5.7842	6.009	5.4902	4.9855	3.991	5.4538	5.85	4.6719	5.5744	6.2746	5.7695	5.0674	4.9932	3.9598	4.2157	4.986	5.2559	3.1243	3.441	4.6548	4.7027	4.3205	4.1739	4.9198	3.1276	4.3001	4.6282	5.111	5.0819	4.8992000000000004	2.7845	6.0936	5.6141	3.8709	4.5534	4.8212	8.2122	6.3604	4.7501	6.2396	5.5589	4.963	5.0708	5.5298	5.1114	5.4705	6.0319	5.0811	5.4141	4.7882	5.3012	7.833	5.4472	4.7981	6.3761	5.2596	5.7469	5.3681	4.6294	4.9045	4.2434	6.2213
PF3D7_0703200.mrna1_1	PF3D7_0703200.mrna1_1;1128	1128	6.0308	4.433	5.1823	5.0032	5.4043	3.5059	5.7536	4.5478	2.7398	6.1142	4.926	2.9126	4.6264	3.0807	2.1342	5.3158	5.3466	4.8298	4.3736	4.6513	4.7181	5.3316	5.3913	5.2215	5.5832	2.8094	4.0592	5.1218	5.9674	5.3865	3.5668	5.7637	4.6235	4.8904	5.1859	3.211	7.3806	6.6397	5.4922	4.2854	4.7104	3.6882	4.3001	4.5564	3.2675	4.7263	5.0072	6.4453	3.5046	4.1603	4.6826	5.2445	4.7955	5.9844	4.8782	3.441	3.7366	4.1595	5.7167	6.1274	4.9612	6.8649	4.8415	5.2772	4.5674	4.9732	4.5898	4.99	5.9665	5.1214	3.7761	5.2246	5.0657	4.2943	5.6571	4.3813	7.4298	5.213	6.0085	4.765	4.917	4.8181	5.4356	6.2746
PF3D7_0703200.mrna1_1	PF3D7_0703200.mrna1_1;1129	1129	5.2327	5.0343	5.1719	5.3078	4.857	4.5447	4.6519	3.8689	3.8043	5.5629	4.4209	3.0721	4.6282	4.9602	4.8369	5.0246	5.2411	4.0514	5.1169	6.2882	5.3747	4.6153	5.3187	5.8263	4.3349	3.4542	4.8309	4.6177	5.8425	4.5777	5.7884	4.9598	5.7621	4.9704	4.8324	2.8197	4.2472	4.5065	4.7126	3.9402	3.8032	5.3089	4.9745	5.2048	4.3764	3.9307	4.6599	4.9045	4.6381	5.1506	5.2498	5.3484	4.2935	4.4236	4.9463	4.5497	5.511	5.3516	6.7366	3.4303	5.155	7.4335	3.7929	5.0496	5.4738	6.8026	4.8405	4.9458	4.811	3.9644	4.7366	4.935	5.1783	6.0352	5.9274	5.3618	7.1699	5.0832	5.6479	5.3778	6.1187	4.7361	3.0179	4.5892
PF3D7_0703200.mrna1_1	PF3D7_0703200.mrna1_1;1130	1130	5.985	5.4976	5.3052	4.8379	5.0561	5.6256	5.7557	5.6473	2.9635	5.1926	4.9231	4.2024	5.5801	4.327	4.7949	5.5286	5.5072	4.2487	5.1424	5.6407	4.7339	5.824	7.6494	6.6999	4.7093	2.858	4.6456	5.6679	5.9453	5.2437	5.202	9.4978	6.1041	4.5993	5.3466	3.0461	4.6082	5.1064	5.3702	5.1735	4.4141	3.497	4.7965	5.1691	3.9184	3.5595	4.9131	5.8612	4.62	3.5801	5.0682	5.6542	3.0233	6.2636	4.9411	3.8807	4.9986	5.8086	6.1117	3.842	5.7835	9.2046	5.0587	5.5354	5.151	5.3406	4.3583	5.1985	6.5068	5.0505	3.1747	4.9658	5.5723	4.7153	5.8339	5.6545	7.7544	4.9891	5.7162	5.3782	4.5632	4.9855	5.6238	7.2769
PF3D7_0703200.mrna1_1	PF3D7_0703200.mrna1_1;1131	1131	5.8107	5.1214	5.7415	5.4346	4.3111	5.269	4.4925	4.4757	5.8102	5.1127	4.4456	4.3219	4.649	2.6369	4.9217	4.862	5.6778	5.5416	5.151	6.4529	6.1528	4.9686	8.7949	6.9509	5.0286	3.6542	5.0518	4.8948	6.3903	5.7115	5.4767	8.1782	6.955	4.9658	5.257	4.8084	4.4114	5.1085	5.61	4.4548	3.1194	5.0968	5.5267	4.8359	4.9896	5.4992	5.8156	6.3775	5.1863	5.1256	5.9416	4.4383	3.6702	6.3597	4.797	4.774	4.8151	5.2559	6.0181	5.0152	6.0868	7.9208	5.8831	5.5049	5.021	5.8999	5.6631	6.4415	6.1807	5.3147	5.2052	5.9549	5.7714	5.5865	5.0286	5.6073	7.6938	6.2026	5.6194	6.0598	5.0387	4.8181	6.4812	7.3619
PF3D7_0703200.mrna1_1	PF3D7_0703200.mrna1_1;1132	1132	5.5129	4.8743	4.7225	6.4584	3.263	3.8115	5.0237	4.7511	4.2157	5.5714	5.3125	3.9727	6.4101	3.3519	2.7782	5.087	5.946	3.9625	4.7581	4.9782	5.1218	5.2843	6.0308	4.6276	5.4074	4.3709	5.5552	4.7882	5.2059	5.7301	5.4627	6.3661	5.0853	4.8929	4.9509	3.9928	4.749	4.5993	6.0244	3.1326	4.5747	3.6622	5.1235	3.6241	4.017	4.4931	4.1715	4.6764	3.5668	5.4423	4.5416	5.3459	3.0426	5.8989	5.6401	4.4229	4.591	5.406	5.7677	3.8807	4.9449	6.9789	4.9074	4.6999	4.9265	4.6576	4.8099	5.3705	4.6525	4.2133	5.2487	4.8982	4.5759	5.2765	5.6792	4.9565	6.8061	5.0725	8.6324	5.6871	4.8415	4.2196	5.1997	6.3309
PF3D7_0703200.mrna1_1	PF3D7_0703200.mrna1_1;1133	1133	5.4838	5.7452	5.6156	4.7425	5.1338	4.4249	5.0505	4.9227	2.3363	5.922	5.2869	4.6171	5.6843	2.1375	3.8718	5.0166	5.2954	3.7225	5.4403	5.7159	5.0175	4.3096	6.4446	5.9862	5.1558	4.8495	4.1152	4.9505	5.7745	4.6398	5.3381	6.0566	5.2713	5.1969	2.9616	3.7344	5.1795	5.033	5.3399	3.2555	4.2055	4.7782	4.862	4.8445	5.0197	4.6346	5.0747	5.3009	4.7719	4.5503	5.7396	4.9112	3.1683	5.607	4.3306	4.7148	4.1152	5.3834	5.5314	3.852	5.3923	5.1214	4.6741	4.557	5.4663	5.3158	4.5342	5.4954	6.3183	5.142	4.4634	5.7249	5.246	5.3331	5.7853	5.3494	6.5798	5.1152	4.8738	4.9819	5.233	3.0772	5.1591	6.9391
PF3D7_0703200.mrna1_1	PF3D7_0703200.mrna1_1;1134	1134	5.233	5.3331	4.7164	5.0148	4.2479	3.7687	5.0466	4.1946	5.1595	6.1054	6.2188	4.0321	4.8395	3.7939	4.6764	5.6407	4.5564	5.2048	4.2456	4.5987	4.7981	4.4469	6.6431	5.2802	5.0968	3.2296	3.6893	4.7032	5.9993	5.017	5.4614	6.4461	5.3158	5.9026	3.2884	4.6508	4.6702	4.995	5.4709	3.7038	3.3349	4.7485	5.9141	4.4283	5.516	4.2891	6.0378	5.0963	3.7115	4.2683	5.228	5.6002	3.9727	4.8615	3.6645	4.7986	4.4841	5.9381	4.8298	4.9607	6.9505	6.1297	6.4775	3.7344	4.6719	4.9246	4.2441	4.4128	6.1024	5.3448	4.4416	4.6223	4.5254	5.4033	5.6682	5.4896	5.431	5.5756	6.0299	6.0457	5.0461	5.2456	4.9846	6.398
PF3D7_0703200.mrna1_1	PF3D7_0703200.mrna1_1;1135	1135	5.824	5.4861	5.3964	5.0993	5.7049	3.905	4.3978	5.0426	2.1859	5.7315	6.0697	5.0661	5.1085	5.1289	4.3384	5.0352	5.2679	3.2141	3.1293	4.9869	5.4767	4.9937	5.9279	5.2052	4.5922	4.4816	3.1827	5.057	5.8268	5.2593	5.9637	5.9639	5.8487	4.9556	4.7371	4.6241	4.5242000000000004	5.765	5.0845	4.9093	4.3111	5.0152	4.9179	3.5298	5.0112	3.8207	5.6531	5.6585	4.6346	4.2653	5.3796	4.3363	4.6588	5.8174	5.2798	4.384	5.4561	6.0261	5.4588	5.0356	4.9787	5.6499	5.4973	4.4925	4.7032	5.4604	5.0488	5.8878	5.8701	5.1173	4.6381	4.925	6.0851	5.3309	4.985	4.2861	5.8505	5.3663	5.3122	5.4699	5.3165	4.7479	5.1098	7.093
PF3D7_0703200.mrna1_1	PF3D7_0703200.mrna1_1;1136	1136	6.2988	5.5119	4.8273	4.8425	5.1359	4.4269	5.2445	4.5527	3.0841	6.1258	4.5741	2.0036	5.0751	0.856	5.263	4.594	5.4976	4.1691	4.846	5.6795	5.7004	4.9136	5.3872	4.157	4.8334	4.3757	4.1739	4.2203	6.0106	5.5723	5.8189	5.6982	6.0796	4.7793	5.7887	4.0644	4.1359	5.0387	5.106	4.3277	4.9293	4.9122	4.6837	3.5435	5.3844	4.4429	5.6954	4.3547	4.2906	3.6882	4.6628	4.4182	4.3604	4.7328	4.61	3.854	5.1739	5.5774	5.3695	4.5367	6.796	4.6159	5.3586	5.116	5.1318	5.1432	4.1683	4.6212	6.0934	5.3438	4.6194	5.6197	6.348	5.7631	4.1334	6.3846	6.2401	4.1497	5.5598	5.3284	5.8032	1.3103	5.3775	7.2706
PF3D7_0703200.mrna1_1	PF3D7_0703200.mrna1_1;1137	1137	6.5612	5.0005	4.9495	5.2059	4.8807	5.0431	4.4436	2.0179	4.5613	5.9544	5.7774	3.511	5.1763	4.5577	3.1731	4.5354	5.2517	4.1835	5.3241	5.1457	5.845	4.8161	5.3757	3.5122	4.6887	5.2227	2.4725	4.4175	6.4817	5.2176	5.972	3.5656	4.7876	4.0934	4.7071	3.3334	3.9607	4.7965	5.0755	4.8104	3.7137	3.6229	4.5711	4.1359	4.7544	4.4128	5.6044	5.2161	3.225	4.5644	4.2449	4.9809	3.7312	6.0921	5.6865	5.5744	4.8022	5.0644	5.9222	4.7225	5.4172	6.1123	4.2795	4.2913	4.9317	5.7361	4.7766	3.8817	5.3823	4.6253	4.6029	4.5211	5.1342	4.4046	5.9366	5.931	5.8027	4.8777	5.3663	5.5668	5.1871	4.3992000000000004	5.3172	7.034
PF3D7_0703200.mrna1_1	PF3D7_0703200.mrna1_1;1138	1138	6.0079	5.8084	5.292	3.6747	4.1301	4.9819	5.1859	3.9136	2.6462	6.4067	4.0072	1.4854	5.4416	3.269	4.497	5.596	4.9227	3.3547	5.6565	6.0354	4.6554	4.5577	5.0802	5.323	4.848	3.1293	3.8176	2.6112	6.1231	4.7339	5.4373	4.1194	5.4393	4.3778	3.5607	3.7323	4.2434	4.3205	5.5457	4.4841	4.9946	4.9486	4.9616	4.373	4.4087	2.7268	5.3639	5.2246	3.2479	3.9873	4.7819	4.5868	2.1342	5.3391	5.0777	4.6668	4.797	4.6904	5.0665	4.2265	5.4145	5.9672	5.0448	4.7344	4.7751	4.5298	4.9537	5.4854	6.1861	4.4303	3.9184	5.5586	4.8997	5.0197	5.1723	6.2329	5.9614	5.1436	5.8304	4.7777	4.9745	3.4128	5.285	5.9741
PF3D7_0703200.mrna1_1	PF3D7_0703200.mrna1_1;1139	1139	5.8301	5.714	4.9074	5.4857	4.985	3.1619	4.8115	5.1799	2.4436	5.5859	5.4935	4.0934	5.2044	4.4893	4.8743	4.5046	4.8186	4.6035	4.8659	6.0288	5.8785	5.0312	4.4712	5.3512	4.3406	4.9317	4.8885	3.7126	5.6073	5.5239	5.9399	4.5292	5.1073	4.6294	4.0496	3.7334	5.1293	5.3712	5.2157	4.0045	4.9146	4.5922	5.1898	4.2188	4.0453	4.5292	5.6631	5.3118	4.295	4.0875	2.5509	4.6616	5.1457	5.2802	4.9491	5.0144	4.9837	4.6741	5.3252	4.7751	5.7895	6.0475	5.3089	5.8495	4.5856	5.4886	4.8977	5.5223	6.712	5.3684	4.6473	4.7257	6.049	5.4029	5.709	6.1391	6.4346	5.4131	5.632	5.3132	4.9639	4.5934	5.4702	6.7057
PF3D7_0703200.mrna1_1	PF3D7_0703200.mrna1_1;1140	1140	5.5311	5.225	4.8395	5.1627	2.7824	4.9672	4.554	2.1731	2.9837	5.3234	5.2234	4.926	4.3764	3.6971	4.327	5.4712	5.2192	3.8309	4.1276	5.9921	5.9326	3.2095	4.1787	3.757	4.6264	4.4141	4.2126	5.433	5.8009	5.26	5.889	0.4005	4.8324	5.4786	5.9333	4.1367	5.1424	5.3466	4.9736	4.5534	3.6848	4.0054	4.5484	3.9982	4.4509	4.843	5.2012	5.5647	3.9736	4.2273	5.2149	4.8364	3.4764	5.5753	4.9045	4.3533	4.0609	5.3327	5.826	5.0557	5.2475	5.89	4.9198	4.991	3.7355	5.6579	4.7592	4.5398	4.8006	4.7949	5.0365	5.1022	5.44	4.7533	5.4209	4.7918	6.1639	5.4097	5.2653	4.439	4.8763	4.4522	5.1579	5.851
PF3D7_0703200.mrna1_1	PF3D7_0703200.mrna1_1;1141	1141	5.2319	5.4131	5.3092	5.2172	0	4.7913	4.9968	3.9846	4.8684	5.1206	2.6622	5.4925	4.935	0.251	4.2698	4.9174	5.3234	0.3219	4.3391	4.9653	4.3999	4.6415	4.7517	4.3096	4.8359	4.2517	1.757	3.488	5.0387	5.0036	5.5969	2.4803	4.2772	4.0365	4.4303	3.2327	3.9146	4.3082	5.1739	4.6064	4.5103	3.3896	5.2327	5.1651	4.1739	4.916	5.1506	5.233	3.7592	4.3406	4.384	5.1619	4.1194	6.1152	3.6576	3.857	4.7565	4.1177	4.4236	4.701	4.7463	5.6153	4.7729	5.2012	4.1763	6.0306	4.903	5.0045	4.0807	4.9873	3.8329	4.5179	4.7328	5.228	5.1231	5.9189	5.8477	4.9402	5.9542	2.4957	5.1759	3.4263	4.9823	5.1272
PF3D7_0703200.mrna1_1	PF3D7_0703200.mrna1_1;1142	1142	6.0548	5.4588	5.0505	4.669	3.7398	5.1711	5.1542	2.5777	3.488	4.5021	5.848	4.0738	5.4906	0.8639	4.4005	6.0654	5.8412	3.9126	5.128	4.6876	5.366	5.2361	5.5795	4.855	4.2957	4.0312	4.1318	4.8053	4.6542	6.1579	5.9079	4.295	4.8555	4.4938	3.5435	4.9021	4.8929	5.2483	4.8851	3.6747	4.1506	3.9477	4.8904	4.4141	4.9732	4.565	4.6011	5.1473	4.8359	4.9006	5.4883	4.1018	5.213	4.0721	4.4216	3.8053	4.8851	4.5826	3.969	5.2296	5.0747	5.3847	3.7602	5.3381	4.9832	4.4963	4.9416	4.497	5.2284	3.4712	4.797	5.5677	1.157	4.8227	4.1514	5.1445	5.8012	4.6576	5.6829	5.0295	5.5065	3.0108	4.4469	4.0866
PF3D7_0703200.mrna1_1	PF3D7_0703200.mrna1_1;1143	1143	6.2889	5.1607	4.9658	5.0094	3.8166	4.0917	5.2679	4.4744	0.2388	4.9828	4.7463	2.5484	4.7623	3.5981	4.4121	5.3359	6.154	4.5129	4.8605	5.2254	5.4289	2.5969	4.3916	3.8146	5.3491	3.5423	4.6724	5.1391	3.157	3.9126	5.6147	4.6392	5.4552	4.4931	5.5515	4.4963	4.8197	4.5607	5.3572	3.7506	5.0272	3.4463	3.319	3.4343	4.3277	4.1177	5.225	4.1867	2.511	3.5668	5.6381	4.0721	3.8043	4.848	4.6011	3.1326	5.6241	4.9284	4.669	4.4489	4.8943	4.7175	3.9699	4.7751	4.969	4.5753	3.306	4.8278	4.641	4.4731	4.6971	4.2063	4.8846	5.5601	4.5116	4.5229	5.931	4.2234	6.019	4.4529	4.1268	4.1252	3.855	5.5534
PF3D7_0703200.mrna1_1	PF3D7_0703200.mrna1_1;1144	1144	5.5106	5.2795	4.9449	5.3684	4.4848	3.7708	4.2928	4.3792	2.8718	5.0734	5.2048	3.5286	4.9069	3.0755	4.5279	4.925	4.4336	4.1827	4.9878	2.4303	5.8547	5.2754	5.1875	4.0522	5.218	3.4155	4.6599	4.7474	5.0626	5.3266	5.1775	1.3161	4.5674	4.1276	4.4316	1.7485	3.8777	4.1334	4.7274	5.0085	4.5521	4.2479	4.5509	3.4383	5.373	4.735	4.9727	5.6522	4.3999	4.9293	4.696	4.9542	3.0959	4.5317	4.0866	4.144	4.306	4.1914	4.4751	5.7018	4.9823	5.0072	3.9754	4.6023	4.3813	4.9759	3.7592	5.0009	3.3757	3.9345	4.0798	5.0548	6.0101	4.7991	5.7353	4.7214	6.5435	4.4396	5.2196	3.9819	5.0479	3.645	5.1247	4.5771
PF3D7_0703200.mrna1_1	PF3D7_0703200.mrna1_1;1145	1145	5.1477	4.116	4.86	3.4841	2.1953	3.9364	4.985	4.5656	2.4515	4.9686	4.2265	4.1659	5.2426	2.6346	2.9146	4.7153	4.5008	2.8278	4.3861	4.0144	4.9425	4.6747	3.6915	2.7398	5.0233	1.8953	3.7004	5.2615	3.6971	6.0277	5.5518	3.6462	3.7876	4.3498	4.1497	3.5122	4.723	4.2965	4.9759	3.6029	3.2585	3.101	4.0832	4.4867	4.6346	4.8379	5.1727	6.1218	4.3653	1.9146	4.4463	4.5379	5.0644	5.2634	4.2854	4.8455	4.8455	4.9982	4.7808	4.98	4.5348	5.2578	5.4983	4.3757	4.9941	4.627	4.8161	5.2242	4.4535	4.3667	3.706	4.9832	3.6124	4.7159	4.9241	5.0712	5.6565	5.4373	5.2787	5.2983	4.8192	3.3045	5.1993	3.7677
PF3D7_0703200.mrna1_1	PF3D7_0703200.mrna1_1;1146	1146	5.272	4.2713	3.859	5.3705	4.0312	3.6814	5.4647	4.1667	2.6758	5.602	5.3761	4.5928	4.9458	0.3896	4.3971	5.8379	5.3309	4.497	3.3882	2.342	5.033	4.1875	4.8237	4.6323	5.2315	4.7549	4.3597	4.9136	5.393	5.2806	5.7145	4.8104	4.1375	5.7968	5.0343	4.5497	4.7782	4.4403	5.7358	4.2227	4.5236	4.2157	5.0896	5.0228	5.3122	5.9495	4.8968	5.0112	4.9514	4.3205	4.7469	5.2873	2.7377	5.6582	5.6296	4.4489	4.9392	5.1739	5.0811	4.4893	3.729	4.5329	5.4256	4.4963	5.0215	5.3406	3.7655	4.5771	4.9369	4.985	3.1938	5.5122	5.0193	6.1357	5.2642	5.6444	6.4373	6.1131	6.2184	5.2091	5.2502	4.6616	5.4446	3.7225
PF3D7_0703200.mrna1_1	PF3D7_0703200.mrna1_1;1147	1147	4.6387	5.292	5.3809	4.6781	3.257	4.5454	4.9491	2.3248	4.1481	4.1432	3.8709	4.4376	4.2817	2.278	3.5248	5.3031	2.8777	4.2832	3.7939	5.2739	4.7296	3.7474	4.8099	3.9165	5.0824	2.5558	4.2608	5.0058	4.5747	6.0061	5.2315	4.5298	4.7735	4.8237	5.4053	4.5478	4.6241	4.7366	4.607	2.0036	2.0635	4.541	4.9759	3.9946	4.6247	5.3851	4.0303	5.1264	4.1127	5.4731	5.3896	4.2288	4.1235	5.675	4.5981	3.6747	4.0054	3.9718	5.804	3.6837	4.2426	5.6305	5.1469	4.5963	3.1522	4.7142	4.2869	4.5674	4.5753	5.5229	4.5747	5.2928	5.6103	5.6053	4.7175	5.2795	5.7085	4.4995	5.2931	3.7126	4.7845	4.2342	5.4584	5
PF3D7_0703200.mrna1_1	PF3D7_0703200.mrna1_1;1148	1148	5.4854	5.1867	5.602	5.558	1.111	2.6159	4.8395	3.4957	1.8914	5.5738	2.969	3.8104	4.1914	4.3632	4.7137	5.2157	5.3452	4.2063	4.3356	4.0488	4.4269	4.8309	4.4816	4.6758	2.319	3.3533	4.4522	4.7655	4.4502	6.2165	5.8502	2.8319	3.8125	5.1173	2.516	0.669	3.5423	4.9265	3.8001	3.3978	4.5632	3.4046	4.3667	4.9928	4.6415	3.1859	4.0144	4.7876	4.0841	3.546	3.8084	5.3406	2.4114	4.9937	4.5656	2.9764	3.4983	5.2449	4.627	4.6311	4.4803	4.5267	4.3125	5.1667	4.9227	5.6085	3.9791	5.0117	4.8851	2.5286	3.5008	3.848	4.3964	4.9026	5.3688	4.9727	6.371	5.3154	4.7219	4.1473	5.1522	3.8866	3.6264	3.6288
PF3D7_0703200.mrna1_1	PF3D7_0703200.mrna1_1;1149	1149	5.4722	4.5711	4.6011	4.3944	4.266	4.4323	4.4757	4.111	5.093	3.9625	2.9088	3.4983	4.5141	1.9373	4.2032	5.0657	5.2012	3.6565	3.9653	5.1194	3.9782	5.0383	4.6616	1.6088	5.1048	4.0747	2.696	4.7608	5.0853	5.8804	4.9547	2.6323	4.393	5.1198	4.7038	3.3964	5.2449	4.4482	4.9745	4.4443	2.9542	3.853	4.1152	4.1069	5.0913	4.5765	4.5065	3.5033	1.9146	4.4912	5.3187	4.477	4.3554	4.3176	5.2307	5.3533	4.9435	4.153	4.4568	3.7474	4.5558	6.1512	4.3161	3.5546	7.9869	4.1731	4.3334	4.26	4.8664	2.568	4.0849	4.6053	4.2403	6.2549	4.3632	4.4469	7.1807	4.3992000000000004	4.8948	8.8902	4.3226	3.5583	4.942	3.7366
PF3D7_0703200.mrna1_1	PF3D7_0703200.mrna1_1;1150	1150	4.0695	4.7049	4.393	5.0989	3.1938	5.6496	4.7533	4.5198	4.3111	5.1268	4.4822	4.7618	3.4515	3.9088	3.7751	5.2036	4.7724	3.2403	4.0566	4.6479	4.7236	4.5059	4.3916	3.9088	5.1611	4.8022	4.4074	4.3327	5.0457	6.6358	4.9855	1.275	2.9088	4.3154	5.093	3.5248	5.0605	3.4803	4.6531	3.3363	4.1326	0.696	3.9644	4.1185	4.211	3.7236	4.2055	4.2517	3.067	3.991	4.1554	4.7803	1.4276	4.3861	4.7355	2.7137	4.6229	4.6276	5.0215	4.8151	4.568	6.436	5.1922	4.7981	8.4093	5.7926	4.2118	4.7071	3.7782	4.3519	3.5484	5.0308	1.4222	5.9451	3.8207	4.1747	7.6959	4.6645	5.4621	8.848	5.7769	3.1779	5.0963	3.8186
PF3D7_0703200.mrna1_1	PF3D7_0703200.mrna1_1;1151	1151	4.6229	5.5683	4.4482	4.5354	3.9383	3.4195	5.3649	3.4581	4.8384	5.4148	7.9877	4.6404	2.6088	2.4594	4.2668	5.7565	4.9736	3.0461	3.9635	5.4131	5.5056	3.9588	4.4634	5.087	4.5963	4.5342	3.9588	4.9846	5.7216	5.9973	5.0233	3.8639	4.101	4.0027	4.6496	3.5398	5.0492	4.9336	5.2506	4.6421	5.2211	3.8227	5.4463	4.6809	3.9336	5.3438	5.3544	5.2806	4.7252	3.2898	4.1252	4.7257	2.85	4.1579	4.0798	5.0112	4.4886	5.9224	5.1194	5.0968	3.5607	6.682	5.4754	5.2472	7.9836	5.6957	4.9045	4.1763	5.4239	3.7181	5.2141	3.6519	6.8675	4.0036	5.0272	4.9528	6.3707	4.8099	5.4944	8.7109	4.4175	3.8104	4.7565	4.2141
PF3D7_0703200.mrna1_1	PF3D7_0703200.mrna1_1;1152	1152	5.1583	5.436	4.332	5.1247	3.4957	3.7214	5.5469	4.3052	5.0072	4.5292	4.0566	4.7824	4.2653	1.8319	3.1843	4.2494	4.9088	3.9891	4.8171	5.3438	5.1739	4.568	4.0942	4.025	5.1465	4.0461	4.254	4.8664	4.3916	5.8138	5.1073	1.1243	3.8748	5.3691	4.2449	3.2555	5.7827	3.717	3.5957	2.6803	1.9146	5.3074	4.7115	3.9231	4.079	4.8298	5.5738	4.7054	4.0383	4.4114	3.845	5.021	4.4376	3.8217	3.5765	5.2593	3.228	4.5527	4.7824	4.2705	4.9598	6.5343	6.1851	5.0811	8.2323	4.9759	4.0635	4.5503	3.3001	4.5311	5.6551	4.5166	4.5311	5.1014	4.2772	5.5217	8.0749	5.627	5.6645	8.7866	5.9889	5.0639	4.9973	5.8227
PF3D7_0703200.mrna1_1	PF3D7_0703200.mrna1_1;1153	1153	5.4925	5.3356	4.8309	4.9083	5.0281	2.568	4.6035	3.0652	3.0036	4.2645	4.5874	4.6616	5.4617000000000004	1.3951	3.8186	4.4581	4.0365	2.1603	2.9523	3.2705	4.7787	4.5198	4.2525	3.2705	5.5635	1.7782	4.193	5.2315	4.5521	6.2568	4.9439	0	4.9814	4.6462	4.2839	1.7613	5.4195	4.5348	4.7328	3.8022	4.2296	4.4906	5.1006	4.7306	4.7236	4.7996	4.627	5.3491	3.9373	5.5317	4.2675	5.0644	3.5838	4.1035	3.5765	4.9593	3.846	4.8634	5.1965	5.541	5.8527	5.7328	4.3212	4.3688	6.2416	5.3771	4.7131	4.7798	5.116	4.4555	4.7131	4.5552	4.6887	5.0009	5.3125	4.8283	7.49	4.9444	5.5978	6.7856	4.8709	4.1119	4.0268	5.0413
PF3D7_0703200.mrna1_1	PF3D7_0703200.mrna1_1;1154	1154	5.8502	4.7517	4.0609	5.3012	5.0152	5.8885	4.859	5.4601	6.3644	6.1156	3.9745	6.5166	3.5286	4.9236	5.0387	5.1882	5.0197	4.5783	4.3327	2.7071	5.133	3.9523	3.2928	4.6259	5.4063	3.4114	5.1763	4.2994	5.5907	6.6318	6.0186	2.6182	4.6479	5.4482	5.1198	3.1715	6.2713	4.1432	4.2016	3.2032	4.7829	3.6848	5.6285	4.1961	4.5267	4.6082	4.4803	3.9653	1.9928	6.1643	5.1064	4.7682	2.9964	4.4796	5.2574	3.4515	4.845	5.4835	5.9586	4.9537	4.5595	6.968	5.8507	5.3985	8.8396	6.0361	3.7623	3.9828	4.4222	3.479	4.7366	4.7306	5.6261	5.3837	4.7148	5.7621	7.1656	5.3216	5.5286	9.0484000000000009	5.5135	4.1285	5.233	4.2079
PF3D7_0703200.mrna1_1	PF3D7_0703200.mrna1_1;1155	1155	5.3248	5.5668	5.1886	5.4748	4.5072	5.6375	5.4867	5.6381	5.4416	5.3576	5.144	6.3361	5.4886	2.0036	5.5141	5.0738	5.2067	4.1152	5.153	4.9869	6.1556	5.1719	4.2615	5.0879	5.6346	5.2869	4.6094	5.7589	6.504	6.3345	6.4761	1.4436	5.3847	6.2824	4.7866	3.8043	7.618	5.6918	4.4376	3.6542	3.5298	4.3306	5.8746	4.4269	4.7495	6.1918	4.6559	5.4199	3.3448	6.7285	5.4967	5.1859	3.942	4.3391	4.7306	5.2513	4.1342	5.8914	5.7541	5.0505	4.8192	7.0555	5.7404	5.8063	8.0727	4.9959	6.0424	4.1627	5.1918	3.1985	4.1914	4.5008	5.2292	5.9229	5.6352	5.5726	7.7797	6.5926	5.558	8.7926	5.546	3.9533	5.2095	6.1759
PF3D7_0703200.mrna1_1	PF3D7_0703200.mrna1_1;1156	1156	6.9893	8.0228	4.5801	4.8037	5.1886	5.1502	5.729	5.9646	5.5487	6.8387	5.4761	9.0118	4.1052	2.7093	4.2854	5.3045	6.669	5.8268	5.9131	4.7148	6.8887	6.0018	5.5192	9.0569	5.9572	5.0219	5.2304	8.3311	5.6682	7.6911	6.4386	4.6651	8.7954	6.0955	4.8324	5.0951	8.0619	6.0976	4.0496	7.9225	4.2943	4.5638	8.8111	11.2345	6.4952	7.3505	5.7552	4.6809	4.7323	9.0631	5.6733	5.8339	5.6859	5.7093	4.7986	5.8782	5.2188	5.5726	5.8807	2.8359	5.3501	7.9144	6.4634	5.5774	8.4555	8.7037	4.9458	4.4548	4.4835	3.9533	6.3644	5.9828	5.4705	5.4499	5.7682	6.2653	8.2628	5.9816	5.9069	8.9472	8.6274	4.7871	6.6261	5.504
PF3D7_0703200.mrna1_1	PF3D7_0703200.mrna1_1;1157	1157	7.1685	5.8445	4.9179	5.114	4.6775	5.2369	5.4097	6.2304	6.0157	6.8241	4.5298	6.2845	5.667	4.8826	5.8374	6.6166	5.8402	5.2795	5.4741	6.5396	6.8704	5.9923	6.5206	7.6544	5.0768	6.1301	6.0376	4.9189	6.2315	6.8632	6.6402	5.3937	8.1949	5.9857	5.6935	6.0921	8.679	6.025	5.7134	4.4039	5.3413	5.978	5.6556	8.8469	6.2743	7.7851	6.3837	5.0139	5.1318	8.4125	6.7936	5.7829	5.3056	6.9155	4.9914	7.1235	6.2735	5.6091	4.9635	4.3391	5.4735	6.9622	7.1468	6.9929	7.7076	5.2824	5.2059	4.5771	5.6109	6	6.4406	6.3778	7.3926	5.7874	6.2437	6.1554	8.2436	6.525	5.769	8.3196	6.997	5.116	6.0424	5.6614
PF3D7_0703200.mrna1_1	PF3D7_0703200.mrna1_1;1158	1158	6.7686	6.4604	5.2016	6.6407	5.0063	4.373	5.9184	5.9054	5.9236	7.5919	6.7086	6.7435	5.7939	4.9411	6.0804	6.7857	6.7315	3.0687	6.098	5.6918	7.3674	5.691	5.4012	7.46	6.3475	6.7334	5.8133	6.0505	6.4885	6.8831	6.8684	5.5689	7.3967	6.7667	7.1741	5.6401	5.3295	6.633	6.4709	2.862	4.327	5.6594	5.1851	5.7876	5.9397	8.1122	6.869	5.5892	5.1391	8.0073	7.2912	5.6656	6.3443	5.7589	5.2772	7.479	6.3203	6.9545	6.0978	4.0233	5.6769	6.9914	7.2708	10.2172	7.9256	7.2799	6.2532	6.3576	5.2055	5.0032	7.8538	7.4026	7.7773	5.0738	5.7821	6.6446	8.2078	6.8065	7.9548	8.1262	6.9754	5.0819	6.8759	5.9373
PF3D7_0703200.mrna1_1	PF3D7_0703200.mrna1_1;1159	1159	7.0756	7.3302	5.572	6.0195	5.0197	6.0072	6.0334	4.2418	6.2065	7.5527	5.7737	6.1359	5.2817	4.7181	6.2244	5.7309	5.9255	4.9444	5.2487	6.0323	6.8406	7.1197	5.5904	6.2791	6.9166	5.9853	6.7875	6.4381	6.3533	6.9893	6.5721	4.1651	6.3012	6.8496	5.8909	6.0898	4.62	5.9076	6.2687	6.1665	5.1695	5.4026	7.3454	5.3498	5.7309	7.4107	6.1849	5.9709	5.1751	9.7657	6.2325	8.2762	6.3102	6.4827	5.7871	6.7027	5.7274	7.1219	5.5996	4.1771	6.2106	7.5476	6.3724	11.0286	6.4114	4.5515	5.3005	5.9914	5.5644	5.954	8.5066	7.3031	7.6044	5.5295	5.8293	6.1801	8.7395	6.5753	9.1011	7.5699	5.6279	6.2784	6.6015	6.0464
PF3D7_0703200.mrna1_1	PF3D7_0703200.mrna1_1;1160	1160	6.7065	5.689	5.4469	5.1309	5.4548	5.6511	5.4253	5.2494	6.4857	7.5309	6.7384	6.5086	5.561	4.7452	4.7436	7.021	5.985	7.4146	6.102	5.0579	6.3635	5.9563	4.554	6.4138	5.6687	6.4041	6.4642	5.6769	5.4735	7.1523	6.6996	2.729	6.6318	6.1532	6.0363	5.3719	5.6389	4.5229	5.7509	6.0422	4.0461	5.0496	8.5483	5.4683	6.4928	6.9406	4.9317	7.2395	4.479	8.3408	5.2513	9.3268	5.5043	5.238	4.9832	5.2776	6.0498	7.2919	6.2205	4.1085	4.7996	6.9549	6.9783	11.027	5.6194	5.1886	5.6011	5.0272	5.1898	5.8357	6.8461	5.8992000000000004	7.6062	5.2884	5.9844	6.0906	7.9631	6.321	8.7091	6.6349	5.3334	6.0239	4.853	5.8902
PF3D7_0703200.mrna1_1	PF3D7_0703200.mrna1_1;1161	1161	5.7317	6.0119	5.0054	5.4581	4.6848	5.6921	6.2536	5.532	4.5435	6.3651	3.742	6.6488	5.5018	1.2388	5.3593	7.1812	6.3192	6.5429	5.278	5.1623	5.7164	5.2215	5.7293	4.511	6.472	4.6707	5.0742	3.9155	4.6094	5.5871	6.2977	5.1591	5.0453	6.2474	5.5629	4.7777	5.3323	4.86	7.6396	2.8875	3.7549	4.4269	8.4102	3.5348	4.6921	5.9298	5.9998	7.9683	3.0807	8.141	5.2787	8.6787	6.0461	5.5027	4.9383	5.2207	4.5348	6.3705	5.1243	6.1789	4.7923	6.1315	5.5671	11.6078	5.582	5.3906	5.1489	5.26	5.314	5.1727	5.9803	4.9458	7.468	5.3384	5.7211	4.5429	7.6743	6.1239	9.5968	6.0494	5.4529	6.0292	4.9227	4.99
PF3D7_0703200.mrna1_1	PF3D7_0703200.mrna1_1;1162	1162	7.3847	6.1934	6.4957	5.7071	5.0832	6.1367	5.4148	4.3604	3.9514	7.5191	6.433	5.3913	5.246	5.5008	6.4843	6.4998	5.1181	4.1843	6.625	4.8763	6.0693	7.9514	5.465	4.0626	5.2502	4.6837	4.0215	5.6244	4.4522	5.8204	8.1323	3.3674	4.3349	5.7038	3.4276	3.9973	4.5014	6.6523	5.1383	4.8694	4.2913	3.903	6.9791	5.6693	4.6876	6.9836	6.8361	6.1952	6.4524	5.9919	5.2679	7.5847	5.0179	6.0052	4.6786	4.439	4.6473	6.4552	5.1811	3.9373	5.6459	7.7088	4.3491	9.4143	4.1961	4.9406	5.856	4.278	5.6651	6.0925	7.0141	4.5607	8.3078	5.565	5.805	4.7887	7.2267	5.5242000000000004	7.5948	5.5078	4.0233	5.4124	5.6296	5.1152
PF3D7_0703200.mrna1_1	PF3D7_0703200.mrna1_1;1163	1163	5.5472	5.5176	4.85	4.9345	3.5348	4.9745	4.9556	4.673	4.1779	5.6053	4.649	5.1102	5.5598	3.9514	4.3089	6.6651	5.0734	4.3067	4.0951	3.433	4.9083	5.1518	4.6358	4.7153	7.0169	3.4725	4.7756	4.2547	4.7876	5.5756	4.6696	3.4816	4.95	7.5596	4.8748	3.4114	4.373	5.0356	5.796	3.0444	5.691	4.8585	6.6892	4.0135	4.2008	3.6938	4.5416	5.2559	4.6571	5.68	4.4627	6.6844	3.0583	6.1473	4.7782	4.5747	5.1719	5.9984	5.8086	5.4114	5.2769	7.5177	5.7178	8.986	4.6241	4.5613	5.2172	5.2203	4.6023	4.6786	4.9602	4.9782	7.3532	4.9588	4.8817	5.3899	7.778	5.3568	6.7601	4.7361	5.6135	4.6736	5.9554	5.3834
PF3D7_0703200.mrna1_1	PF3D7_0703200.mrna1_1;1164	1164	6.3768	5.0426	4.8861	6.2279	4.8048	5.8447	4.7312	3.85	4.0968	5.9229	4.8914	4.366	5.9953	4.3125	4.1603	6.1564	5.2615	3.8758	4.7274	6.3429	5.0072	3.1077	4.756	3.6803	5.5018	4.5211	6.3735	4.7629	4.696	5.0334	5.6482	4.5065	4.0557	4.9378	4.6753	5.3597	2.5261	5.0268	6.0121	4.3096	4.1449	4.8344	6.9682	4.3377	4.6871	4.6182	4.6182	4.0161	3.9098	5.1391	5.5345	6.6843	4.9787	5.7206	5.3448	4.2288	5.5407	5.342	4.7892	4.2411	5.3477	7.2294	4.2979	9.251	3.591	5.717	5.2437	5.7674	4.2979	5.128	4.295	4.3505	6.1135	4.9307	3.7071	5.0255	6.738	5.9409	6.2811	4.5472	5.6924	3.6159	4.6035	6.1572
PF3D7_0703200.mrna1_1	PF3D7_0703200.mrna1_1;1165	1165	5.1615	4.8634	3.7592	5.1416	3.7729	5.0764	5.6323	4.8664	4.8359	4.6076	3.5423	5.6079	4.7153	4.1659	5.2223	7.4506	5.3649	3.516	3.8943	4.4751	4.2817	3.6859	4.0712	4.8207	3.7856	3.3882	3.1922	5.4751	5.0005	4.9819	5.8025	1.281	4.5323	5.0824	4.7803	3.1473	3.4182	4.1819	5.0431	5.1859	4.0592	4.6616	7.2352	4.235	3.479	4.306	4.1027	5.1639	3.3001	4.6639	5.0023	7.6488	3.9837	4.4276	5.5056	4.5807	5.1056	6.0551	5.1851	4.5211	4.0678	7.6381	4.437	10.1343	1.6135	5.1214	4.9955	4.9955	4.8934	5.4236	3.8032	4.7506	6.0672	5.1587	4.8405	5.4263	7.9602	5.2563	7.596	4.5311	5.0652	3.5173	5.2765	4.5987
PF3D7_0703200.mrna1_1	PF3D7_0703200.mrna1_1;1166	1166	5.7814	5.0836	5.0161	5.2044	3.9681	4.8866	4.4548	5.2418	4.1819	5.5996	4.3957	3.857	5.3565	3.6206	4.2943	5.3899	5.3796	4.7252	4.4699	5.3583	5.7018	5.6088	5.0657	4.9279	4.4594	5.0742	3.0635	5.2668	6.2839	6.2563	6.1657	5.1272	4.9621	5.1587	4.9444	4.4699	4.7458	5.1473	5.4403	2.0108	3.6334	3.5211	6.2338	4.2943	5.9112	6.359	5.6264	7.8636	4.6381	4.546	5.0764	6.1391	4.8797	6.1502	5.0544	4.4861	4.0661	5.3597	5.4666	5.076	6.3584	8.8007	5.0772	8.2091	5.0505	7.2285	4.8714	5.367	5.9016	5.9602	3.3937	5.8667	6.4727	4.99	4.9699	5.0917	8.6044	5.5841	6.966	6.9767	7.1767	5.3027	6.2309	7.4253
PF3D7_0703200.mrna1_1	PF3D7_0703200.mrna1_1;1167	1167	5.854	4.6317	4.5747	5.3768	3.3205	5.7931	4.5484	5.1081	4.126	6.2338	5.6707	3.6392	3.9709	3.009	5.1611	5.407	4.4995	5.0527	4.3284	6.6349	5.101	5.4249	4.0303	5.5011	6.1299	4.5838	5.516	4.3519	6.077	5.6404	6.3775	4.0781	6.6793	5.4653	4.859	5.2376	4.5814	5.5419	6.1125	3.5922	4.2555	4.6153	6.2798	3.9819	4.6525	4.7861	5.3277	5.9201	4.4529	5.4874	4.8032	5.6614	4.153	5.2954	5.2126	4.1562	5.1687	6.0672	4.6282	3.6135	4.8212	8.7985	5.7538	8.8208	5.5616	6.9785	4.9768	6.6404	9.5497	3.9709	4.238	5.4663	6.8889	5.6488	4.6943	4.9977	8.7158	4.0117	7.35	6.1705	7.5364	4.3896	6.8138	8.3131
PF3D7_0703200.mrna1_1	PF3D7_0703200.mrna1_1;1168	1168	5.9241	4.7436	5.2536	5.2242	3.1243	4.2133	4.5027	4.4141	3.9973	5.3074	5.2067	4.6206	5.2787	4.263	4.6764	5.8817	5.433	4.8659	4.8948	5.8955	5.0751	4.0959	5.5919	4.5046	5.6421	4.0832	3.1953	4.0892	5.55	6.3551	5.6235	3.5607	4.6899	4.8181	4.0215	4.6814	4.9598	4.2675	4.6041	4.7377	4.4189	3.8125	5.7764	3.2913	3.2203	2.4777	6.067	5.4168	3.6392	4.6707	4.9222	5.0135	1.7181	4.4168	4.1119	2.9279	6.4113	6.4274	5.8163	4.4162	6.1948	7.7816	5.6943	10.96	4.856	6.0755	4.9995	5.9498	5.3111	5.2292	4.9878	5.5379	6.1659	4.811	5.6719	4.701	8.1876	4.4469	8.2662	5.4168	5.845	3.3576	6.1961	6.1256
PF3D7_0703200.mrna1_1	PF3D7_0703200.mrna1_1;1169	1169	6.332	5.2728	5.4124	4.0409	3.849	4.9406	4.9227	3.3462	2.9241	5.2596	5.4575	3.7485	4.4476	1.1243	4.4751	5.4877	5.7983	3.98	4.5699	4.851	4.7285	5.2832	4.5777	3.4074	5.2456	4.6118	4.8227	4.7436	4.7798	5.5113	5.6719	5.5826	4.9537	5.2118	4.1035	3.281	2.7115	4.8817	4.9279	3.8094	3.5765	3.9165	5.2227	3.6182	5.7983	5.087	3.5801	5.2502	2.8777	4.4263	5.2365	5.2071	3.9973	3.9107	4.2008	4.4673	4.3716	5.6871	4.4449	4.373	4.7153	6.015	3.5484	9.8691	4.6177	5.2055	4.441	5.2411	5.0976	4.9165	3.5223	5.6548	6.4912	4.9991	5.1819	4.4019	7.1275	5.1871	7.4364	3.0036	5.0206	3.9523	5.3409	4.9322
PF3D7_0703200.mrna1_1	PF3D7_0703200.mrna1_1;1170	1170	5.3642	4.8992000000000004	4.7219	5.1453	3.2525	4.0959	4.3653	2.9598	3.9193	4.4236	4.4249	0.5361	4.7043	0	4.8037	4.3384	5.079	4.5832	4.7981	3.5898	5.9995	4.0224	5.6758	2.0909	3.5945	2.5211	4.1489	4.8212	3.1342	6.0925	5.3103	3.861	4.8625	4.5759	4.7469	4.8485	4.5148	4.1276	4.6848	3.7388	4.079	4.4256	4.8207	4.7032	4.7719	4.0951	5.8763	3.4046	4.0206	3.9718	4.729	3.9681	5.1647	4.1859	4.5993	3.6017	3.6702	5.8822	5.4545	3.9973	4.9406	5.848	4.7608	4.7027	4.7824	5.4449	3.8104	4.916	3.3491	4.9193	4.3067	4.9878	5.126	3.8738	3.8022	4.9709	5.9239	5.7634	5.9474	4.5311	4.8176	3.7312	5.9966	4.3554
PF3D7_0703200.mrna1_1	PF3D7_0703200.mrna1_1;1171	1171	5.5157	4.8309	5.2426	5.202	2.774	3.6633	5.1014	4.4621	2.5753	5.5945	4.5951	4.4764	5.4489	3.4906	5.1338	4.9782	4.7908	4.9955	4.6943	5.3434	3.6882	4.9828	5.1763	4.1787	4.3103	4.1506	4.641	3.4263	4.3118	4.7323	4.861	4.3169	3.5059	4.6954	4.7729	4.3978	5.114	4.9491	5.3498	4.3611	4.0841	3.8748	4.7835	3.6724	3.7845	2.541	3.6299	5.3837	4.4989	4.5898	4.6893	5.2596	2.0321	4.9021	4.7131	4.2802	3.9644	5.1449	5.4611	4.8125	4.5963	4.7431	4.9495	4.6513	3.6427	4.8288	4.9773	6.0453	4.366	3.8963	3.0054	4.254	4.6188	5.596	5.2396	4.843	5.1522	5.2532	5.7996	4.0721	5.2813	4.6571	5.1942	5.439
PF3D7_0703200.mrna1_1	PF3D7_0703200.mrna1_1;1172	1172	5.6467	5.0639	5.0036	4.4263	3.859	4.272	4.7892	3.3964	2.3646	5.0027	3.9514	2.903	4.7819	0.8953	3.6229	5.2396	5.3388	5.0841	4.1787	4.1579	4.85	5.0522	4.1252	4.5373	5.2994	3.7581	4.5692	5.2544	4.5242000000000004	5.3009	5.9074	1.4168	5.7118	6.3122	3.8288	3.6041	4.9537	4.3889	5.0514	5.1611	4.7682	4.2149	4.8846	4.5404	4.254	4.7126	4.6323	4.1969	3.0479	3.2972	5.044	5.435	2.5534	4.6456	4.6971	4.3341	5.3067	4.9288	5.3747	4.1953	4.7479	4.9369	5.4293	4.9896	5.9057	5.8265	4.4449	4.5229	3.9222	4.1177	5.4039	5.4925	3.6736	5.6473	4.6017	5.1131	5.0184	5.6565	4.9312	4.9837	4.5059	3.6927	5.1089	5.0201
PF3D7_0703200.mrna1_1	PF3D7_0703200.mrna1_1;1173	1173	5.2776	4.2705	4.9312	4.6421	0.0144	4.2913	5.1739	4.2242	3.4931	5.1416	3.6064	2.9764	4.4074	2.98	4.2876	4.8605	4.3978	4.2001	4.4343	3.3688	2.5361	4.504	4.0635	4.0126	5.3363	3.5558	3.0461	3.757	4.8017	5.5534	5.5753	3.0583	4.2172	5.0387	4.4757	4.5898	4.5862	4.354	4.6548	4.5416	4.2141	4.009	4.6837	4.0883	3.1859	3.6542	4.6182	4.7208	1.7991	3.7366	3.8032	4.464	4.0976	4.1827	5.0592	4.9745	4.5002	6.345	4.8304	5.2758	5.2399	3.7918	3.9946	5.5157	5.2277	4.1326	5.1981	5.1767	4.2196	4.327	3.8207	4.7442	6.4038	4.8694	3.8629	4.7581	5.1022	5.632	5.6267	4.1882	3.8156	4.2839	4.814	4.3441
PF3D7_0703200.mrna1_1	PF3D7_0703200.mrna1_1;1174	1174	5.7949	5.4774	4.4436	4.3827	3.839	3.9336	4.4841	3.2157	2.5135	4.3045	3.4555	3.4568	3.4222	2.7485	3.9079	5.0887	4.3169	1.6088	3.5789	3.7655	5.2234	4.4175	6.0052	3.6334	5.0875	2.5435	3.8166	4.073	4.6938	5.5683	5.1371	3.0942	4.6651	3.9764	4.3009	4.0993	3.8104	4.6932	5.06	3.1763	2.281	4.3695	4.9561	4.5002	3.9317	3.8953	3.9117	3.8649	2.858	3.319	5.0139	4.1035	2.3674	5.1285	4.6943	3.1144	4.2479	4.4841	4.8339	4.9416	5.3212	5.1675	4.6814	4.6639	4.0268	5.3716	4.756	4.8822	4.8115	4.5993	2.6462	3.4854	7.6865	4.0135	4.4828	5.6177	5.7051	4.1795	5.545	4.5154	4.408	3.6264	5.0317	4.7824
PF3D7_0703200.mrna1_1	PF3D7_0703200.mrna1_1;1175	1175	5.8367000000000004	5.1289	4.7506	5.9841	4.4449	2.9088	5.0925	5.005	1.8679	5.5314	4.5021	4.765	6.0928	3.2032	4.1035	5.2199	4.5204	5.1997	3.8288	5.8875	5.5084	4.848	5.5564	4.5692	4.8115	4.2494	3.6554	5.1993	5.3169	5.0959	5.2653	5.537	6.2756	5.3837	5.4172	3.568	4.0755	5.8258	5.4145	5.0413	5.2246	4.0233	4.4114	5.4854	5.4607	5.4256	4.4423	5.4989	4.4114	3.9079	5.5258	5.017	3.9551	5.3363	4.5892	5.4931	4.4777	6.0391	4.9217	4.1747	5.6439	5.8192	5.7409	4.986	4.9131	5.1534	5.111	5.2353	4.5552	5.1918	6.2871	4.7592	4.9625	5.6628	4.9672	5.0347	5.6505	5.9467	6.3327	5.517	5.1185	3.6496	5.6041	4.9955
PF3D7_0703200.mrna1_1	PF3D7_0703200.mrna1_1;1176	1176	5.0339	4.9768	5.7895	6.1373	0.0566	5.4259	4.8738	3.1827	3.9919	6.4923	4.1771	4.6904	5.1763	1.7613	5.1223	4.649	5.2353	4.6814	4.682	3.9364	4.1771	4.0144	5.2242	5.0387	4.6954	4.0383	5.3698	4.7093	5.9395	4.9236	4.5638	3.7876	5.1703	5.2254	4.1811	4.4005	5.2067	4.9373	5.0875	4.4944	4.7474	4.99	5.2269	4.5014	5.7096	2.9561	5.4199	4.5033	3.5323	3.5789	4.862	4.8654	2.0841	4.9828	5.8629	4.8455	3.9364	4.8283	5.7581	5.0081	4.9359	4.5625	4.3001	5.1223	3.6668	5.2211	2.2957	5.3802	5.2902	5.9702	3.0824	4.9819	5.1436	4.4995	4.3226	4.888	5.2895	4.2585	5.6921	4.3291	4.3377	3.9449	5.2098	5.2917
PF3D7_0703200.mrna1_1	PF3D7_0703200.mrna1_1;1177	1177	6.3968	4.8728	4.5135	4.1408	3.3785	4.8718	5.9521	4.7447	2.9745	5.7732	4.2388	3.0687	5.0626	4.1367	4.9919	5.1457	4.8379	4.7458	4.464	5.0522	4.278	4.6188	4.5801	4.8369	5.3056	3.0618	4.7087	4.2304	4.969	5.1546	5.7013	3.9891	4.7247	4.6927	5.1767	3.126	4.4594	5.438	4.9681	3.5273	3.854	4.5771	4.8924	4.4019	5.1048	4.5002	4.8278	5.337	4.0755	3.0892	5.4289	5.1027	3.7214	5.68	4.5723	4.2118	5.0422	4.5583	5.0058	4.6803	5.6599	4.8515	5.5969	5.9775	4.0875	5.3851	5.408	5.8012	4.7404	5.8716	3.4303	5.0836	4.641	4.5795	5.4353	4.797	6.1839	4.7442	6.6848	4.6753	2.8258	4.0951	6.2566	6.987
PF3D7_0703200.mrna1_1	PF3D7_0703200.mrna1_1;1178	1178	5.4232	5.3951	4.8968	5.7189	3.842	4.4101	5.3978	3.8904	4.6764	5.5601	4.4053	3.9616	4.4101	2.4777	4.1334	5.1771	4.8718	4.1779	4.4189	4.373	5.7498	5	5.4686	5.4835	5.3792	3.2418	4.557	4.5373	3.9514	6.4204	5.8171	5.991	5.6871	4.1691	4.7361	3.0548	5.2269	6.1075	5.5382	4.9265	4.9495	5.2891	5.2895	5.2566	4.4336	5.2832	4.6415	5.1272	4.8156	4.7257	4.7592	4.3031	4.3709	5.8649	4.6112	4.8094	5.0496	6.2722	5.2141	5.1081	5.1305	5.2657	5.1457	7.6735	3.9155	4.8654	4.7393	4.7866	5.2257	3.7991	3.4607	3.7623	4.6328	5.213	5.8497	5.4077	5.684	4.9174	7.5757	5.0308	4.9959	4.466	4.7415	6.5251
PF3D7_0703200.mrna1_1	PF3D7_0703200.mrna1_1;1179	1179	5.8768	5.5298	4.7613	4.717	2.4195	2.9203	5.1056	4.6656	3.2373	4.9425	4.3176	3.3176	4.384	1.2141	4.6685	5.1615	4.4114	5.9069	4.1383	3.4803	5.6803	3.6159	5.3187	4.6605	4.6775	4.1367	3.6724	4.3234	3.6814	4.6893	5.272	2.5993	4.1906	4.6977	5.1599	4.4476	2.7442	3.5534	5.0233	2.9279	4.8826	2.7929	5.3771	4.2234	5.1489	4.4944	4.717	4.9155	4.4316	5.0361	4.5999	4.4436	4.0224	6.0957	3.9495	4.7038	4.7955	5.8314	5.8133	4.8585	5.5537	5.4239	5.3621	4.7565	4.4581	5.0514	3.9355	3.9551	4.0374	3.926	3.126	4.8222	3.4502	3.3896	5.3576	5.067	5.6456	4.2994	5.9516	5.7905	4.5711	3.3978	5.3733	4.437
PF3D7_0703200.mrna1_1	PF3D7_0703200.mrna1_1;1180	1180	5.8326	5.1449	3.7203	9.9564	3.0461	4.4263	6.5289	6.7564	4.0824	6.157	4.9425	4.5644	10.1358	1.2928	4.5021	6.4055	6.3268	9.4172	5.2502	7.0088	5.8817	6.0363	5.4286	7.8276	7.5002	4.8212	6.5396	5.3975	6.816	7.2966	6.2996	4.9227	7.8598	6.968	5.3593	5.8615	5.2126	4.254	4.9616	4.5807	5.1731	5.1457	6.2449	5.588	4.8846	4.1969	5.1379	8.7932	5.2965	5.0413	5.4561	7.3821	3.1779	5.7428	4.1977	5.9451	5.3789	6.1508	6.833	6.1127	5.8637	4.4848	4.5311	5.3078	4.0383	5.5865	4.1276	4.591	5.0488	4.504	6.0702	4.5404	6.6751	6.6685	5.5354	6.6163	5.9269	5.373	6.8367000000000004	5.2422	4.8659	5.0094	4.9006	5.671
PF3D7_0703200.mrna1_1	PF3D7_0703200.mrna1_1;1181	1181	5.931	4.8084	5.3111	9.635	4.0435	4.673	5.1164	4.6082	2.8817	5.374	4.2832	5.3356	8.7805	2.7115	4.5969	5.464	5.0587	8.2118	4.842	4.0347	5.3078	4.1473	4.5619	7.8299	6.0119	3.8728	4.7692	4.7339	4.3427	6.7377	6.1029	1.9373	7.0028	5.9246	6.4841	3.516	4.5084	5.5696	5.3194	5.1424	4.7306	4.0277	5.8866	5.1309	4.3212	4.5723	5.0426	5.6203	3.757	4.5122	5.2802	6.5027	3.6893	4.6904	4.7897	3.5236	4.2943	6.0858	7.1424	6.7537	5.8887	5.6857	3.6837	5.9442	4.9667	7.1385	4.7698	4.853	3.9607	4.6854	4.1367	3.5286	5.7249	7.1884	6.7304	6.2602	5.3388	4.6599	6.0314	5.3313	7.6628	2.9745	3.3391	4.3611
PF3D7_0703200.mrna1_1	PF3D7_0703200.mrna1_1;1182	1182	5.2012	4.4861	5.2032	9.2252	3.756	3.6736	4.9514	5.359	3.0072	4.4046	3.7115	5.009	9.2764	4.2832	4.0764	5.204	6.4187	8.9023	4.5892	5.7227	5.2638	5.6508	5.6568	7.5401	5.8094	5.6631	5.3309	4.3834	5.5046	6.4123	5.8283	5.4243	7.5905	5.9782	5.434	5.0479	4.6887	3.7093	4.5317	5.272	4.8953	3.7137	6.6689	5.4293	3.99	4.466	3.6588	5.057	3.7398	6.1599	5.4601	6.6159	3.4396	5.5261	5.1375	3.9533	3.9079	6.1243	6.9035	6.5136	6.3293	4.2288	5.1035	5.4313	4.3498	6.3503	4.4101	4.1691	3.797	5.1843	4.3183	4.5367	6.157	6.5487	5.5907	5.9191	5.9243	4.4303	5.7501	4.6439	6.9923	4.9814	4.7192	4.1595
PF3D7_0703200.mrna1_1	PF3D7_0703200.mrna1_1;1183	1183	5.1922	4.8709	4.8415	9.9441	4.4053	4.5632	5.7455	5.8296	5.0268	5.0063	4.3031	3.5838	9.9789	4.7279	5.5934	5.3031	6.2046	9.1843	3.3799	5.3806	6.4828	4.9519	5.9549	8.312	6.8964	5.5068	6.1965	4.2426	6.5917	7.2443	6.8929	5.1173	8.2776	6.3163	6.9143	5.7745	4.5317	4.3519	5.0742	5.0152	3.9672	4.8565	6.33	6.5176	2.696	5.5046	4.7903	5.0184	4.4202	4.9495	4.62	7.345	4.8575	5.9966	4.8455	4.756	4.9444	6.5214	7.1848	6.8742	6.3391	4.6651	4.5789	5.2426	4.2898	6.8976	4.4822	4.5765	2.1763	4.488	5.0224	4.5686	7.3668	6.6655	6.4481	7.8491	5.9819	4.1085	5.8217	5.6447	7.1421	5.0951	4.943	5.1655
PF3D7_0703200.mrna1_1	PF3D7_0703200.mrna1_1;1184	1184	5.6112	5.4512	4.5304	9.9561	3.3491	5.7552	6.2559	6.7036	4.251	5.3223	4.347	6.0345	10.1519	5.6366	6.4806	5.9179	5.7495	8.7914	3.5826	6.3007	7.3332	5.2798	6.1414	8.7533	7.0927	5.3757	5.4111	5.3868	6.5938	7.1956	6.2466	5.7573	8.2443	7.6857	6.0928	5.5002	3.2972	4.3992000000000004	5.133	4.347	2.6622	3.7463	6.5239	6.0358	4.9079	5.9669	5.1206	4.8885	4.7829	5.6496	4.7104	7.5481	4.2411	5.8084	4.3985	5.1687	4.5583	6.7397	7.013	6.44	6.0932	4.7682	4.3847	5.8334	5.7241	6.8591	5.0802	6.009	4.8115	4.857	5.7706	4.1293	8.4276	6.4499	6.2744	6.3455	5.9177	5.238	6.0101	5.9554	6.4148	5.9406	4.2698	4.4482
PF3D7_0703200.mrna1_1	PF3D7_0703200.mrna1_1;1185	1185	6.472	6.2685	5.3847	12.3028	7.0753	8.0704	7.5755	8.0087	7.025	4.7897	7.4118	6.023	12.447	6.8993	9.001	8.1838	7.7199	11.3478	4.1843	8.7145	8.8126	7.9097	8.4031	10.3781	8.8905	8.3154	7.1663	4.62	8.9116	9.2599	9.0137	8.5495	10.0214	8.8908	7.7136	7.5087	4.1546	5.1807	4.5008	5.1379	3.4542	4.2705	8.5755	6.133	5.437	7.3816	6.1048	4.8425	6.6635	7.6881	5.0197	9.277	9.8975	5.825	7.3471	7.4142	5.3937	8.3318	8.8693	8.3146	8.1185	6.9291	5.26	5.8104	9.3697	8.4403	6.1043	6.0056	5.6747	5.6932	7.2146	5.4509	9.9541	8.8199	8.4904	7.3126	6.6391	6.6513	6.5518	9.3577	7.8388	7.1507	6.2948	4.4718
PF3D7_0703200.mrna1_1	PF3D7_0703200.mrna1_1;1186	1186	6.9643	8.5171	6.8176	13.3613	7.7701	9.4109	8.656	8.4786	8.1567	6.9013	8.9807	7.5695	13.0231	7.8581	10.3706	10.2357	8.5944	12.1325	6.4016	9.9682	10.1993	8.4332	10.1865	10.9119	9.9363	9.402	8.1129	6.1967	10.0969	9.9541	9.5966	10.1178	11.1048	10.3094	8.7826	8.092	4.4522	6.692	5.5141	8.1468	5.4963	4.9303	9.1834	8.6328	4.847	8.3282	7.7023	5.8354	7.6791	8.1921	5.9288	10.2783	12.0498	6.7444	7.0109	8.7502	5.1272	9.6458	10.6841	9.3991	8.489	7.5165	7.3847	6.1477	10.6749	9.0977	8.9724	6.6623	6.1142	5.9752	8.5867	5.5201	11.0921	9.8552	9.146	8.3199	7.6098	5.8992000000000004	7.4506	10.4847	9.502	8.2253	6.9168	5.233
PF3D7_0703200.mrna1_1	PF3D7_0703200.mrna1_1;1187	1187	6.9623	7.1217	5.3816	12.5255	7.6887	10.16	7.5791	7.5866	6.8569	6.2538	8.5567	8.5377	12.0947	7.5895	10.3723	9.0279	8.0761	11.3509	5.0909	8.9901	9.779	8.1783	7.1079	10.5645	9.6996	8.4117	7.6789	5.8395	9.2824	9.2146	8.7895	7.2086	10.5275	9.2529	7.9874	7.4465	4.6559	5.8435	7.2681	6.3959	4.2434	4.6375	8.2755	7.8791	5.6565	7.4316	6.6379	6.7798	6.8371	7.1805	4.7263	9.3865	10.8493	7.3505	4.9117	7.8041	5.2619	9.1946	10.6648	8.5853	7.979	6.6129	6.8343	5.8442	5.6064	8.6144	6.5053	5.7439	5.5119	5.2574	6.8845	5.9222	10.2587	10.1847	8.6845	7.935	7.4194	5.6182	5.9413	5.7477	8.4572	7.313	6.4306	5.1831
PF3D7_0703200.mrna1_1	PF3D7_0703200.mrna1_1;1188	1188	6.3237	6.7264	5.2559	12.2159	7.7432	9.2965	7.7701	7.2314	6.8748	6.7185	7.5422	5.0717	12.4517	7.1073	10.1066	7.6726	7.5234	11.4026	5.5236	8.6077	9.6388	6.975	6.3604	10.1955	7.8376	8.0687	7.3346	4.9695	8.9416	8.9776	8.5364	5.6789	10.3114	8.8625	7.6975	6.5779	4.5999	5.2813	5.4838	5.3964	5.021	4.8248	8.3144	7.3784	5.8753	7.086	6.0257	3.5435	6.8103	7.4757	5.625	9.3038	6.348	6.3416	6.2583	7.7471	5.1223	8.9103	8.3987	8.5051	8.1397	6.2837	5.6299	5.2928	4.5211	7.8577	6.5555	5.5702	6.2802	3.5046	6.6472	5.862	10.363	8.706	9.0646	7.4943	7.6824	5.9023	5.3785	5.98	8.2464	7.2141	6.1857	5.3223
PF3D7_0703200.mrna1_1	PF3D7_0703200.mrna1_1;1189	1189	5.8664	7.7206	5.6232	13.0067	8.1185	10.2318	8.7205	8.6436	8.1493	6.5683	8.9219	5.6267	12.9283	8.2596	10.9796	8.9298	8.4597	12.2279	6.239	9.7659	10.0524	8.2661	6.12	11.042	10.0659	9.8296	8.0231	6.0667	9.9972	9.7541	9.4913	6.9456	10.7252	9.7651	9.2927	8.1533	5.2407	6.1414	5.527	6.942	5.0175	4.9126	9.1011	8.3644	5.8427	8.5627	6.457	5.9062	7.8502	7.2951	6.7251	10.6631	5.1239	7.0467	6.1878	8.4127	5.4472	9.6462	8.7336	9.123	8.7359000000000009	6.4458	5.7605	4.9923	3.843	9.0674	7.3416	6.1671	5.2207	5.1831	8.6257	4.888	10.8134	9.0078	9.2722	8.0254	6.7489	6.5206	6.0455	5.3568	8.7452	8.0579	6.4655	6.15
PF3D7_0703200.mrna1_1	PF3D7_0703200.mrna1_1;1190	1190	6.3661	7.7874	5.2184	13.7304	8.156	10.2726	9.8855	8.9312	8.3199	5.2931	9.2317	6.1463	13.4027	8.333	10.452	10.5906	9.0785	12.267	6.7218	10.2613	10.5142	8.9585	8.7881	11.6548	11.0332	10.0704	8.8436	6.4261	10.3618	10.3897	9.6074	8.7886	11.3386	10.7804	9.8655	8.0048	4.8669	5.3757	6.6337	6.8514	4.3909	5.0152	9.3045	8.4242	5.5647	9.2971	8.4295	5.3462	7.4877	8.1409	6.5606	10.7797	7.578	5.9507	5.8587	8.6645	4.8354	9.7738	9.2118	9.5483	9.065	6.7054	5.9984	5.5354	4.557	9.321	8.0947	6.339	5.7458	5.1859	9.2873	5.5279	11.4853	8.9846	8.969	8.73	6.9332	6.4376	6.0947	5.5188	9.3696	8.9155	7.2649	6.9389
PF3D7_0703200.mrna1_1	PF3D7_0703200.mrna1_1;1191	1191	6.8158	5.3363	6.2705	4.8895	4.0557	6.3988	5.5217	5.0592	4.8664	7.3112	5.7336	4.8644	5.9725	1.9298	6.2774	4.8104	5.9649	7.2768	4.8694	4.8243	7.5336	4.26	5.4709	6.0719	6.3853	7.8276	5.8672	5.2506	5.9006	6.6387	6.8097	4.0479	6.8072	6.0288	7.7897	5.1359	6.1355	5.2776	5.1787	2.9745	5.0904	4.6525	4.61	5.9112	6.8045	4.4906	6.4373	4.9336	4.6977	7.0186	6.2619	5.0909	6.3359	6.1751	5.254	4.9495	6.5801	5.9481	6.4962	5.7054	6.5272	6.9329	6.4955	5.5804	5.1882	5.6798	7.1486	6.9417	10.0478	5.4912	4.5699	6.021	6.6911	7.8907	6.5656	7.1686	8.6569	6.2972	6.0618	4.9946	5.983	7.788	7.3211	9.7897
PF3D7_0703200.mrna1_1	PF3D7_0703200.mrna1_1;1192	1192	6.9628	5.8527	5.3593	5.8902	1.7991	6.4728	5.3896	4.7447	2.7398	7.4833	5.7444	3.2824	4.5595	4.6899	6.1671	4.6508	5.4469	5.516	4.963	5.4216	6.9452	4.0339	5.7328	6.3731	5.5644	7.0331	4.6011	5.0989	5.2102	6.6871	6.71	6.5308	4.89	5.8875	7.7651	4.2079	3.9146	6.1297	5.2506	4.0303	4.2449	4.5747	5.7255	6.5974	6.6565	4.5236	6.4303	5.1077	3.7772	7.0376	5.9338	5.7219	5.6106	6.5089	4.4343	4.5692	4.9122	5.7637	7.1234	4.706	6.2832	7.0043	6.5537	5.4175	5.4256	6.0648	6.5311	7.4799	4.8258	4.3125	4.2157	5.6653	7.2346	8.7426	5.3125	6.5703	7.4919	6.213	5.9345	6.3949	6.1315	7.0619	7.8582	5.6381
PF3D7_0703200.mrna1_1	PF3D7_0703200.mrna1_1;1193	1193	7.0961	5.9948	6.3523	4.5141	5.5043	6.1373	6.2513	5.121	6.5764	7.8149	5.8079	5.1898	6.5162	6.3644	5.9488	5.0652	5.9348	4.6971	6.035	6.3471	7.2708	4.0365	4.669	5.8814	7.5047	8.0576	5.8639	5.9575	6.1599	6.9736	7.0834	2.991	5.5531	8.2551	8.3587	5.5735	4.8909	5.2487	5.8965	5.1408	4.6508	4.9011	6.7087	5.6628	6.4111	5.6418	4.842	6.2359	4.0215	7.1023	6.4421	7.4939	5.9388	6.6177	5.0374	5.3103	7.2153	6.9566	6.3551	5.5738	6.471	7.1887	6.889	6.2428	6.5705	6.5689	6.8169	8.7604	5.3245	5.5106	5.4686	8.2683	7.4248	8.3735	6.062	5.862	8.2018	6.7473	6.0041	6.5977	6.2517	7.246	9.2063	5.889
PF3D7_0703200.mrna1_1	PF3D7_0703200.mrna1_1;1194	1194	7.2022	5.8525	5.5097	4.855	3.0496	7.4398	9.8819	5.7806	4.3674	6.6541	5.7366	5.5094	5.4138	4.4316	7.568	10.2691	5.9722	4.4614	5.5301	5.6696	10.7382	5.6259	5.2869	6.4019	6.1965	8.1994	4.8166	5.465	5.8387	11.6514	6.4259	4.9122	6.2456	6.2972	8.2723	4.2906	5.2532	5.5592	6.5884	4.5223	4.0224	5.1566	5.3085	5.2943	5.5059	5.1655	6.5782	5.8265	4.0985	6.601	6.6402	6.2261	4.7861	7.6401	4.9588	4.6064	9.3414	7.2166	6.3382	5.1514	5.3985	7.4661	7.4676	5.7474	5.5373	5.3462	6.7848	6.7381	5.7703	5.6441	4.3889	10.3817	7.4104	7.3352	5.6932	6.7291	8.2923	7.1268	6.5969	5.8532	5.9409	7.0335	7.5838	6.6048
PF3D7_0703200.mrna1_1	PF3D7_0703200.mrna1_1;1195	1195	6.0845	5.6721	4.7317	4.6651	3.1683	6.3286	7.1462	7.7982	4.858	6.7147	5.6378	5.0152	5.2365	2.8176	5.43	4.2928	8.1735	5.4731	4.9914	5.729	6.9924	5.0794	3.8063	5.4436	5.5251	8.9322	4.5027	5.8017	5.8435	7.2057	6.6706	1.7991	6.7939	6.4343	8.138	5.8387	5.6141	5.4179	6.2022	4.6753	4.2234	4.6865	5.1043	5.0321	5.6536	5.9322	5.9267	6.142	4.4148	5.5644	6.4538	6.1183	3.6837	6.1639	4.2876	4.1043	5.7708	6.1043	6.383	5.6685	5.7581	8.5087	8.0089	5.384	5.7129	6.0455	7.0037	6.1795	5.4209	3.6724	4.4963	7.2302	7.3574	7.2454	6.0117	5.3234	8.8361	7.1771	5.5173	4.8817	6.1967	7.6527	6.794	5.2968
PF3D7_0703200.mrna1_1	PF3D7_0703200.mrna1_1;1196	1196	6.3103	5.0566	5.3561	5.3161	2.7463	5.2323	5.2005	5.2071	4.1699	6.5421	5.4346	5.6792	4.9814	2.4033	5.285	5.2203	5.5786	4.8222	4.1085	4.9653	5.847	5.0312	4.5367	4.7431	5.896	5.2483	3.6112	4.7506	4.9882	5.8407	4.6599	4.9402	4.3205	5.532	5.6026	3.0268	4.1819	3.4276	5.1679	4.3212	4.439	4.4067	5.4135	4.7845	5.4601	4.8053	5.4754	5.3816	4.0303	5.1085	6.0605	4.3827	4.3406	5.7082	5.1783	5.2574	5.5699	5.8919	5.9905	5.243	5.1711	7.1571	8.7863	5.2284	5.466	5.6413	5.4666	5.4607	4.6865	5.5558	4.9796	5.1878	6.6986	6.6512	5.6294	5.8839	8.71	8.0383	6.1845	5.2705	5.5951	4.2884	6.3443	5.2192
PF3D7_0703200.mrna1_1	PF3D7_0703200.mrna1_1;1197	1197	6.796	4.7682	4.9805	3.6182	5.1056	5.3445	5.5138	5.3695	2.9855	6.3726	3.1667	5.0391	5.3259	3.9982	4.8812	4.2713	6.0826	4.2898	4.9312	5.5491	6.2096	5.7923	4.4621	5.2694	5.4854	4.8012	4.4568	4.4101	6.0195	6.4087	5.126	3.3618	6.3051	5.9239	4.4744	3.025	4.1252	5.09	5.3487	3.2943	3.275	5.1119	4.8866	4.511	5.4486	4.2357	5.4751	5.2813	3.8237	5.682	5.243	5.3366	4.3999	5.522	5.5747	5.367	4.991	6.6649	5.706	5.1156	5.1156	7.1896	6.5418	7.0873	5.2612	6.5152	5.4009	6.731	5.243	5.2895	4.6639	5.5002	7.0585	7.3196	5.878	4.9406	7.3524	6.1725	6.3169	6.2137	5.6528	5.9711	7.1202	5.4229
PF3D7_0703200.mrna1_1	PF3D7_0703200.mrna1_1;1198	1198	6.5767	5.6946	6.6595	3.8679	6.1218	5.3132	5.6132	7.3433	6.0538	6.8425	6.0217	4.991	5.4279	6.0281	4.8615	5.1489	7.3366	4.9274	3.7452	5.9679	5.4515	5.9869	5.2055	4.6288	5.0942	6.6081	4.2645	4.0144	5.9932	6.1977	5.8146	3.6076	4.7687	5.5801	5.5388	4.9231	5.0233	4.784	5.5714	3.3604	4.2578	5.6719	5.2795	5.8012	6.1204	4.9174	5.6447	5.1227	4.3978	4.4121	5.5865	5.8718	6.4192	6.2713	4.4148	5.2784	5.0317	9.128	5.0492	4.9732	5.565	6.9684	5.8076	7.0418	4.1587	5.407	5.3618	5.0032	6.8978	4.8006	5.9312	5.7787	9.876	6.3944	5.796	4.9021	7.8796	6.189	7.5752	5.879	6.1861	5.0426	6.5495	4.957
PF3D7_0703200.mrna1_1	PF3D7_0703200.mrna1_1;1199	1199	6.038	5.6582	6.0648	5.6548	4.1334	5.2887	5.2001	5.684	5.4522	6.325	6.4458	6.0881	5.1206	3.2898	5.0317	5.1346	5.4588	4.1506	4.6599	5.8125	5.3501	4.7923	5.2702	5.6267	5.2483	4.3096	4.3313	5.2716	5.7546	6.2271	5.4449	5.2931	5.359	5.6645	5.4074	4.5447	5.0764	5.1465	6.135	5.6533	5.0378	4.4951	5.0798	5.3423	5.6859	5.0794	5.7774	5.464	5.1823	4.6112	5.0206	5.3702	5.6276	6.7291	5.504	4.2876	4.0054	5.9186	5.7107	3.2265	5.7222	6.2884	5.8512	5.887	5.9761	5.3775	5.6067	5.3331	7.1521	5.6355	4.9837	5.2067	6.4446	5.5512	5.0488	6.2055	6.8264	6.1797	6.4563	5.6079	5.6659	5.0058	6.6321	6.6697
PF3D7_0703200.mrna1_1	PF3D7_0703200.mrna1_1;1200	1200	6.5577	5.3882	6.0237	5.1445	4.4222	5.3985	6.0361	6.6886	4.0286	7.7036	5.0237	5.076	5.3219	4.4666	4.2388	5.2106	6.5829	4.86	5.3165	5.1851	6.4943	5.4172	5.3583	4.6775	4.2071	6.6646	2.7398	4.6112	6.3983	6.8201	6.5717	5.0431	3.7887	4.7098	6.6999	4.382	3.5033	4.8405	5.5625	5.2342	4.4128	4.1715	5.1522	5.6562	5.5188	5.2238	5.0036	4.6112	4.5583	4.4141	5.4022	5.4809	3.1795	4.7436	5.5317	4.2758	6.0328	6.7112	5.8507	4.8728	5.9432	7.6426	6.5761	5.9725	6.8792	6.1438	5.1739	5.4973	5.3082	5.3038	4.588	6.0132	7.6883	6.1075	5.0215	5.374	8.368	4.8364	6.6113	6.9054	4.8885	4.9378	6.2561	5.9488
PF3D7_0703200.mrna1_1	PF3D7_0703200.mrna1_1;1201	1201	6.2666	4.393	5.0076	6.2447	5.3512	4.6473	5.6331	6.2604	3.275	6.1775	4.7071	5.4463	5.9255	3.4568	5.1631	5.5075	6.0259	3.251	5.2902	5.5494	5.348	5.437	6.3507	4.7719	4.8227	5.0295	5.1835	5.3027	6.9335	5.6996	6.1436	4.9887	5.3147	4.7835	5.9153	4.904	4.7538	4.6047	5.4453	4.3147	4.7087	4.8797	4.1938	4.8919	5.4764	4.6781	6.1653	7.0657	3.6053	5.5524	5.3854	4.7745	6.1256	4.7463	4.905	5.1791	5.1687	5.8442	5.4266	4.9103	5.5524	6.2504	5.9614	5.6943	6.2933	5.6026	4.6798	5.243	5.4715	4.2008	4.6758	5.5002	4.5711	5.4046	5.2315	5.0721	6.6629	5.7096	6.6864	6.8638	5.8676	5.383	6.7816	7.1109
PF3D7_0703200.mrna1_1	PF3D7_0703200.mrna1_1;1202	1202	6.2733	6.7627	5.9314	5.1252	5.2559	6.5103	5.6124	6.3395	2.2079	5.953	6.0485	6.3997	5.7271	3.2987	5.905	4.7415	7.4599	4.0934	4.7772	6.3482	6.31	5.9179	5.3947	4.5292	5.2261	4.627	7.2095	5.1202	6.5901	6.5554	6.1637	5.9937	5.1346	5.9331	4.9463	6.6064	5.3639	5.0413	5.9413	5.8445	5.2012	4.852	4.8807	6.636	5.1747	5.1375	4.3491	5.2449	4.3363	4.6029	5.0934	5.3799	6.4765	5.7714	4.6707	4.9217	4.5771	5.5616	5.3702	4.0866	6.6453	6.7195	6.7903	5.5192	5.1189	6.0755	5.9153	10.3845	6.0029	5.1695	4.8904	5.0553	6.0631	5.3165	5.1214	6.1944	6.91	4.844	6.5032	5.6058	5.3466	4.6554	10.7232	5.3847
PF3D7_0703200.mrna1_1	PF3D7_0703200.mrna1_1;1203	1203	6.2221	5.9397	5.5635	6.1679	4.8207	5.1747	4.9722	4.856	4.6264	6.5554	6.0361	5.3067	5.8629	4.7296	5.1223	5.2137	5.1583	4.7153	4.5392	9.2815	5.96	5.0014	5.5647	4.0197	4.858	6.1461	4.0365	5.7845	9.0209	6.1781	5.1969	5.7978	6.7214	4.9782	5.5957	4.9397	5.2411	4.8972	6.1309	5.4767	7.8425	6.2186	7.9125	5.879	5.9588	4.7913	6.3203	6.452	5.8086	5.3597	5.6871	7.3693	5.3593	6.1506	5.1839	5.2456	5.4647	6.5586	5.1671	4.9686	6.1495	5.9809	5.7388	5.4118	4.9593	5.4621	5.6848	5.8207	6.979	5.8271	5.0295	5.9761	6.7425	5.5907	5.4519	6.3025	6.6861	5.7727	6.3766	6.0083	5.0832	4.963	6.4598	6.7262
PF3D7_0703200.mrna1_1	PF3D7_0703200.mrna1_1;1204	1204	7.1268	5.8283	5.9584	5.6264	5.1566	5.1882	5.8138	6.6465	5.0027	5.9385	5.5604	5.6141	6.0041	4.4653	5.7687	5.7777	6.6813	4.8674	4.8743	10.456	6.392	6.1212	6.0777	5.5354	4.6323	4.8068	5.1562	4.7104	9.4396	6.6228	6.4325	4.8263	6.0697	4.8948	5.0072	4.3526	4.3813	5.1018	5.8022	4.5589	5.3277	3.5298	5.9695	6.023	5.8334	5.2327	5.3726	4.9973	5.2994	5.6124	5.5768	5.7296	5.4906	6.3514	4.9406	4.9458	4.0951	6.0575	5.478	3.4033	5.2012	6.0581	5.3187	5.5059	5.5865	5.4296	5.1663	7.0165	8.3147	4.8938	5.0997	5.3978	5.9324	5.3359	5.6499	6.3027	6.5454	5.6168	5.6687	6.4851	5.299	5.0704	6.8537	7.5294
PF3D7_0703200.mrna1_1	PF3D7_0703200.mrna1_1;1205	1205	7.53	6.3354	9.1265	6.0538	6.8532	7.8277	7.1706	6.4443	7.5601	8.0866	5.8985	6.9459	5.6769	7.0566	8.1923	8.6521	5.7703	5.5125	6.2882	13.7271	9.3108	5.9203	5.4043	8.1277	6.0856	11.7411	7.4773	6.0396	12.9362	9.518	7.5112	6.0264	8.1187	5.5729	10.6848	6.3487	6.2298	5.6687	7.1747	3.5957	12.1085	4.0461	6.4365	5.328	6.0297	6.1669	6.0785	6.0991	5.1289	9.5511	6.2948	6.8606	4.1243	5.2798	6.7289	5.3111	5.6829	5.7876	6.0659	4.2141	6.3196	6.7285	9.8943	6.1755	6.375	5.8066	6.1262	9.3281	5.6915	7.5188	6.1827	6.439	7.9536	7.0667	5.9383	7.1546	7.8858	7.8628	6.8974	7.2938	5.746	5.6118	9.944	6.9819
PF3D7_0703200.mrna1_1	PF3D7_0703200.mrna1_1;1206	1206	7.1912	6.5272	9.8434	7.6128	7.4973	8.2043	8.5669	8.1415	8.4042	7.3825	6.242	6.4231	7.1606	7.6314	8.2768	9.524	8.0409	6.489	5.7353	13.722	10.124	9.2131	6.6791	7.3749	5.9362	11.4278	6.8306	4.9946	13.3147	9.9316	10.2286	6.1641	6.9404	6.2843	10.0321	6.0512	5.06	6.8208	7.2316	6.4744	12.557	6.5218	6.9203	5.0272	6.3915	8.8915	6.8325	6.5072	5.2813	11.2614	6.3309	7.8726	6.3623	7.06	6.6238	9.3973	6.1785	5.6719	6.102	6.7287	8.8653	7.4259	9.281	7.4922	6.2687	5.897	5.3089	10.7191	5.9208	7.2836	7.9424	6.4036	8.2114	6.8872	6.7845	7.9048	8.3439	8.3613	7.7162	6.4415	5.8457	6.1851	10.8803	5.6625
PF3D7_0703200.mrna1_1	PF3D7_0703200.mrna1_1;1207	1207	6.6449	6.8198	8.827	6.1291	6.917	5.6565	7.8905	7.8657	7.7667	6.8715	8.8722	5.1346	6.6571	7.3379	6.5095	8.7116	8.3175	5.3785	6.1443	13.6434	9.3937	6.038	6.354	7.797	5.3216	11.4049	5.8415	4.6076	13.0175	9.5786	8.186	6.0045	8.1062	5.8427	10.6881	5.4463	4.9416	5.2585	6.0639	5.9062	12.5889	5.4202	6.9117	5.3681	6.3868	7.198	6.3216	5.7903	5.0383	9.8516	5.6758	7.8636	5.9253	6.6907	5.8467	7.6691	6.1467	5.1493	5.9119	5.2098	6.1075	7.6634	8.6757	9.13	7.1045	6.2692	5.2924	10.2163	5.266	6.6027	7.5354	6.5694	7.5617	6.5129	5.9427	6.4239	8.2057	7.4494	9.1237	7.8949	5.1189	6.0453	10.3329	6.0828
PF3D7_0703200.mrna1_1	PF3D7_0703200.mrna1_1;1208	1208	7.2214	8.1937	9.696	6.6483	7.6248	6.266	9.1111	9.4905	8.1306	7.1774	7.1545	7.1356	6.8704	7.9672	6.6401	9.3923	9.9608	5.2943	7.0993	13.7543	10.0841	6.9453	7.0441	6.8695	5.2544	11.6497	5.7487	6.7829	13.2377	10.0145	8.3627	7.1369	6.9514	6.5651	10.8518	5.6599	5.2828	5.8176	6.0374	8.3339	13.0483	7.1953	7.211	6.1391	5.4373	8.9475	6.7526	5.7538	4.2118	9.7442	6.0321	8.6017	5.5491	9.2432	6.4411	8.9951	5.9674	5.8452	5.8787	7.0025	5.8037	9.2738	8.5797	9.5777	7.3238	6.1156	6.0813	10.268	5.6574	7.2304	8.9277	6.4454	8.1929	6.4705	7.1041	5.7988	9.4152	7.9548	10.1617	8.0217	6.0712	6.5203	10.4341	7.6609
PF3D7_0703200.mrna1_1	PF3D7_0703200.mrna1_1;1209	1209	7.7954	8.6471	9.876	7.263	8.0869	7.0181	11.8586	9.3575	8.2295	7.7538	9.3825	7.5564	7.3585	7.4503	6.7308	12.8515	9.8336	6.1164	9.2523	13.3305	9.8022	6.5379	6.843	6.3154	6.0065	11.6384	9.3145	8.3001	12.9169	9.8194	8.6756	7.4195	7.461	6.3232	11.1175	8.5378	5.1285	5.6291	5.8217	8.7596	13.1678	9.2601	7.993	7.2684	7.0435	9.4492	6.8592	6.3329	4.3212	9.991	6.0667	8.1889	4.669	9.0888	6.8856	10.1166	5.191	6.948	7.0012	9.3713	5.8951	11.3697	9.2597	8.5282	7.6105	7.3624	7.2245	9.3043	5.2724	7.2033	9.1169	7.2055	8.1024	7.2612	9.2376	6.3076	9.8916	8.3727	9.1885	8.6004	7.3452	8.2797	9.7852	6.7514
PF3D7_0703200.mrna1_1	PF3D7_0703200.mrna1_1;1210	1210	7.4004	9.2127	10.9021	7.1886	8.6719	7.2241	11.7422	9.6806	9.3717	8.3443	10.281	8.2712	7.7041	8.6196	6.9259	12.4472	10.0996	6.6793	9.3485	13.8353	10.2171	8.355	6.7351	7.7501	7.0914	12.211	8.9692	8.4696	13.2696	10.4997	8.958	6.9879	8.309	8.1828	11.665	9.0448	6.337	7.221	6.5231	9.1379	13.1913	11.0648	8.0994	7.2842	7.1462	10.2221	7.5278	6.4123	5.1699	10.47	6.9837	9.2451	6.0101	8.4567	6.7466	10.3052	5.2619	6.6483	8.0645	9.6311	6.0155	8.2968	8.6117	10.1877	7.5605	8.9431	7.6491	10.6731	5.5981	7.4756	9.7435	6.9458	8.3273	8.1727	9.5173	5.8848	9.9307	7.5502	10.504	8.9287	8.9109	7.9288	10.5798	6.6753
PF3D7_0703200.mrna1_1	PF3D7_0703200.mrna1_1;1211	1211	9.2304	8.6308	10.3557	7.9951	8.1329	6.4762	11.429	9.5099	8.3448	9.4997	9.823	9.5252	7.0824	8.1764	7.0367	12.4099	9.5985	6.1087	9.1379	13.8845	10.505	7.8132	6.005	8.242	6.7922	12.0983	9.3211	8.8629	13.3445	10.4857	9.5814	6.3808	8.3823	7.524	11.4313	9.0905	7.0533	8.0862	6.318	9.0948	12.2856	8.2975	8.3337	8.66	8.8507	10.6103	7.9352	7.0144	5.1759	10.7446	7.0072	8.926	6.0566	8.6773	7.1245	10.2434	6.3131	6.9929	6.9745	9.531	5.6038	8.7844	8.6836	8.3377	7.7043	9.2192	7.1043	9.9556	5.9366	8.0196	9.8305	6.7462	8.5652	7.1743	9.4504	6.6979	9.6155	8.3952	9.6318	8.9922	10.0304	7.8435	9.4834	7.6473
PF3D7_0703200.mrna1_1	PF3D7_0703200.mrna1_1;1212	1212	10.2267	8.8165	11.2687	7.6927	8.8719	7.0384	10.927	9.59	8.9166	10.8775	9.7187	9.5967	8.2688	8.8894	7.5796	11.8299	10.02	5.8237	8.651	14.2522	10.985	7.4757	6.712	9.7597	7.975	13.1865	12.1399	8.3834	13.6936	10.8179	8.8335	7.2543	10.0934	8.2229	12.401	11.6279	5.7282	7.6923	7.7598	9.0819	13.8785	8.0851	8.6537	7.9146	9.8748	10.8956	8.067	6.7089	4.682	10.8848	6.6582	8.8741	6.0568	8.113	7.6744	11.2835	6.0507	7.4696	8.2493	9.9057	7.3672	8.4022	8.5938	8.881	10.3979	9.6364	6.8097	11.0617	6.1526	7.4054	10.3392	7.0152	9.113	8.6254	10.2628	7.6615	8.3609000000000009	7.6614	10.2868	10.3777	9.5091	8.7072	10.8157	5.667
PF3D7_0703200.mrna1_1	PF3D7_0703200.mrna1_1;1213	1213	6.4727	7.7421	8.9664	6.3041	6.6781	5.5478	9.1008	8.3911	8.2168	6.5384	8.3623	5.8819	6.1043	8.2642	4.6206	8.9683	8.9459	5.7184	6.5504	9.4974	7.8466	6.6434	6.1991	8.6326	5.95	12.6516	8.6514	7.756	8.016	9.0582	6.5679	6.1231	8.4962	5.8792	12.3031	7.7409	5.3183	5.9366	6.0928	6.9436	10.2406	6.5538	6.0036	6.6061	5.9521	6.4611	6.9502	6.3668	5.6415	11.2118	7.2729	7.1321	6.994	8.9741	6.1428	7.958	5.6738	7.4418	5.8982	8.7356	6.3539	6.9378	7.1517	8.1321	7.5633	8.0322	6.1218	10.3688	8.5746	5.848	9.8626	5.5457	8.0276	6.7686	9.0619	6.8608	7.9262	7.3856	9.1212	7.2487	8.8745	6.4303	10.4437	8.3834
PF3D7_0703200.mrna1_1	PF3D7_0703200.mrna1_1;1214	1214	9.3468	10.0959	7.2538	8.5686	5.7004	4.7861	11.2949	10.9263	5.9565	9.3379	10.0699	10.0784	8.3288	6.0159	7.1552	12.0488	11.2177	7.7008	9.7979	7.6154	8.3656	8.0981	8.2832	9.5529	6.3981	7.8912	9.527	8.8892	7.7604	7.8395	9.4197	7.8223	9.5568	7.2611	7.3668	9.5548	5.7724	7.2001	7.5798	9.0781	7.7302	7.7082	9.2472	9.4066	9.0372	11.5231	7.6012	8.1877	3.7708	10.8376	7.0764	9.514	9.0557	8.9513	6.9221	11.9587	5.9006	6.0639	6.6999	10.04	5.1169	9.8443	9.8323	10.2974	10.1939	9.8848	7.0849	7.8705	6.9766	6.7386	11.2764	5.8895	8.5266	6.6551	10.1369	7.1931	9.0511	8.0409	10.5507	10.6069	9.864	8.1207	8.3477	7.5696
PF3D7_0703200.mrna1_1	PF3D7_0703200.mrna1_1;1215	1215	8.446	8.5294	6.8617	8.8626	6.3132	7.0652	10.9369	10.438	6.2858	9.0088	10.1888	10.5786	8.8887	6.3399	7.6564	11.904	10.957	6.7773	8.209	7.6637	6.9787	6.8652	7.988	9.9756	6.3131	5.8797	9.4291	7.419	7.3308	6.8655	8.2173	8.0938	9.649	7.9666	5.9932	9.5747	8.2275	6.5086	6.5267	8.0401	6.0206	8.8174	7.8495	7.2536	8.3283	8.6194	6.7696	7.0895	5.0325	10.0575	7.877	7.1119	5.9011	8.8007	6.9508	9.9748	5.5527	7.0097	7.5648	10.1005	6.077	10.6858	9.9335	8.2885	10.348	9.4789	7.6766	7.4371	6.8946	7.9287	9.1421	7.0902	8.6207	8.1153	9.7384	6.9119	11.0075	8.1293	9.0761	10.002	9.743	8.2709	8.4263	7.3843
PF3D7_0703200.mrna1_1	PF3D7_0703200.mrna1_1;1216	1216	8.9765	8.5514	6.4119	9.129	5.7285	7.5057	11.2567	10.5291	6.2952	9.3937	10.5076	10.2006	9.333	6.419	8.4024	11.0866	10.9988	8.3827	7.6699	8.5882	8.5909	8.5587	6.5049	9.4458	7.0111	7.1901	9.7551	8.5364	8.3825	7.4878	9.5284	5.7137	8.6421	8.6941	6.595	9.2465	7.6913	6.8616	7.015	8.3227	8.4941	9.7273	7.8072	8.3022	8.947	8.706	7.6559	7.6781	5.4986	9.4807	8.717	8.0947	6.7931	8.8836	6.9039	10.3222	5.7015	7.5957	7.5766	10.2368	7.6146	11.1881	10.6699	9.909	10.186	9.5368	8.6284	8.2941	7.567	9.1288	9.4841	6.9116	8.5476	8.8919	10.5496	8.2882	10.9996	8.8711	9.835	10.5009	9.83	9.6268	8.7734	6.6328
PF3D7_0703200.mrna1_1	PF3D7_0703200.mrna1_1;1217	1217	9.2437	8.5576	6.867	7.7857	6.726	8.6688	11.5582	10.8892	6.7965	9.3225	10.4179	10.7486	7.553	6.7614	8.8711	12.5153	11.201	7.6892	9.4281	8.0508	8.2826	9.0665	6.7908	10.5879	7.5749	6.0841	10.1455	8.4109	8.2703	8.0859	9.7235	5.4705	9.7529	8.4474	6.6971	10.1431	8.585	7.3631	6.5917	8.6575	6.26	10.1264	7.9271	9.4293	8.4746	9.4992	7.4011	7.1572	5.8184	9.2566	8.9489	8.8472	9.0336	9.0365	7.0773	10.4303	5.5762	7.0702	7.4682	10.3248	7.2497	10.7713	9.8689	9.8001	10.6894	10.0011	8.9598	8.0329	6.8297	8.2893	9.9151	7.5408	9.2082	7.9061	10.6345	8.6313	10.6126	8.7554	10.4992	11.7087	9.9546	8.9103	9.0761	7.3338
PF3D7_0703200.mrna1_1	PF3D7_0703200.mrna1_1;1218	1218	10.0173	8.8104	7.8741	7.9153	6.5547	7.7111	11.4858	11.1841	6.1463	10.0414	10.7426	10.8643	7.0412	6.6129	7.8647	12.3742	11.1752	7.5228	9.6678	8.1352	8.0256	7.1175	7.4727	10.7867	8.3698	6.1719	9.8041	9.1604	8.2975	7.6001	9.1648	7.2963	8.8967	9.4377	6.5068	10.1505	8.8022	7.9065	7.6251	8.3664	6.4391	9.5513	9.6185	9.9187	9.2121	10.0038	8.2306	7.2106	6.7758	9.1435	7.6624	9.5063	9.313	8.7198	7.3837	11.1185	6.0341	7.1123	7.9135	10.349	8.6447	10.554	9.7173	10.1367	11.0808	9.3456	8.7894	8.1105	7.8108	8.4601	10.2666	7.738	8.5681	8.3127	10.2445	9.046	10.9729	9.1233	10.472	11.2897	9.9889	8.9117	9.157	8.7319
PF3D7_0703200.mrna1_1	PF3D7_0703200.mrna1_1;1219	1219	8.1084	7.5815	6.1125	7.0036	5.342	9.0983	8.3606	8.409	4.5595	8.9664	7.3123	11.7675	7.5814	5.7975	8.9691	10.038	8.746	6.9831	6.5334	6.6119	10.025	6.8962	8.425	11.5969	7.8756	5.9907	8.901	7.5075	7.3271	9.3585	7.776	8.3292	10.5919	9.5036	5.3384	8.1274	8.235	6.7378	9.2958	7.3927	5.8948	6.3593	6.9162	7.2765	7.1507	8.6593	7.7286	8.8183	10.5327	8.4855	7.2918	7.1452	7.4104	7.2424	8.3073	8.7871	5.8354	6.335	7.8577	7.3751	7.5744	14.7875	8.6498	7.9345	11.0164	9.0828	6.4951	9.7586	8.5245	8.8889	8.4685	6.8572	9.0923	8.1132	8.0791	8.5564	14.8158	8.7132	9.0373	10.9904	8.1931	7.5606	10.3005	8.5849
PF3D7_0703200.mrna1_1	PF3D7_0703200.mrna1_1;1220	1220	8.4501	6.7804	6.3295	7.1104	5.2234	8.3069	8.5754	9.6102	4.7285	8.5755	5.8415	12.207	7.099	5.671	8.0766	9.0443	9.602	7.2947	8.5784	7.3471	10.5501	5.9653	7.1149	10.3608	7.3659	7.0854	9.3284	8.7481	9.7826	8.1604	7.8253	7.3932	9.0429	8.2359000000000009	6.1158	9.4282	7.5524	6.527	7.8992000000000004	5.9699	5.5653	6.5275	6.8505	7.6923	7.4744	8.6541	7.2476	8.3025	9.9479	8.2444	7.0894	7.6321	7.625	7.9429	7.6225	9.1044	5.9612	7.5419	7.4395	6.8824	6.9406	12.1161	9.2144	7.9903	10.0362	8.2854	7.5653	9.5527	7.8242	8.9051	9.0504	7.4997	9.0907	8.3452	8.2589	8.6635	12.8924	8.7691	9.0083	10.4985	7.8108	8.0285	10.415	6.7883
PF3D7_0703200.mrna1_1	PF3D7_0703200.mrna1_1;1221	1221	8.4703	5.8992000000000004	5.9074	6.1142	3.1667	7.5612	8.2791	7.3318	3.8718	8.0551	5.6837	6.2957	5.1424	4.8802	7.6342	7.4822	7.334	5.7522	5.318	7.3787	8.6398	5.7241	5.3388	8.8402	5.9591	5.0184	9.6273	4.916	7.2653	7.9307	6.8815	4.9832	8.1569	5.6291	5.4931	9.1453	6.021	5.1771	6.6203	5.6733	7.1085	5.68	5.5865	7.1721	8.1058	7.6358	6.4163	6.2063	7.6779	6.6294	5.7051	6.436	7.9021	6.9751	7.6113	8.5709	5.689	6.6477	7.1452	8.6179	7.3516	7.714	8.7764	8.1123	9.0604	6.4917	5.8339	10.135	6.8602	8.064	7.6846	7.4262	9.0555	7.7564	8.802	6.9411	8.9658	8.0997	7.9082	9.1253	6.8274	6.4221	10.4638	7.0997
PF3D7_0703200.mrna1_1	PF3D7_0703200.mrna1_1;1222	1222	10.3206	6.4891	8.2895	5.2645	4.7661	7.1366	8.2682	6.6415	4.2334	9.8311	7.9294	6.359	5.6935	3.7803	7.116	8.3345	6.7361	5.8372	5.0014	6.4527	7.9159	5.191	5.8615	10.1274	6.5859	5.2403	9.3357	5.0448	7.4762	7.524	6.4258	5.3291	9.2367	7.7859	4.1102	9.5819	8.0526	4.5795	6.7832	6.2555	7.1736	6.2439	4.3277	6.5647	10.4522	7.9051	6.5294	6.0233	8.5354	7.5911	5.6465	5.8014	5.8296	7.6886	6.5543	8.3099	6.4386	5.4453	7.0199	5.9784	9.6147	7.599	9.0826	5.6179	8.198	6.2696	7.3824	8.572	7.7217	7.5661	8.9552	7.4855	8.2081	8.1655	6.4922	9.6178	8.5793	7.3739	7.5484	8.2264	5.7469	8.4248	8.4022	8.0157
PF3D7_0703200.mrna1_1	PF3D7_0703200.mrna1_1;1223	1223	9.7244	6.3176	8.2742	6.7526	4.4222	7.4031	9.7436	8.5049	4.7393	9.2564	5.5027	8.3516	6.6036	5.0777	6.6489	8.6543	8.0854	7.8941	5.3516	7.1812	7.8156	6.4167	5.2979	7.5843	7.0248	8.15	9.4334	5.1144	7.1382	8.1443	7.6967	5.2525	7.528	7.4161	7.6352	8.8725	9.345	4.4376	7.367	6.3703	7.5211	6.3178	6.0732	6.7538	9.8766	9.576	5.0917	7.0467	9.6475	7.5183	6.7301	5.745	5.7931	7.1468	6.8129	10.9118	8.0353	6.3975	6.898	6.9382	6.9874	7.6076	8.5331	6.8678	7.8239	7.1026	6.6931	7.4011	7.5891	7.4984	9.8879	8.567	8.9779	7.4068	7.3804	7.4206	8.724	7.8991	7.858	8.6639	7.0878	7.4168	8.5911	7.4425
PF3D7_0703200.mrna1_1	PF3D7_0703200.mrna1_1;1224	1224	10.7217	6.9656	8.22	7.1494	5.0193	7.1035	10.0334	7.3134	6.3794	10.2686	5.6415	9.5335	7.9275	5.3205	7.4184	9.6505	7.1709	7.5702	6.031	7.9628	7.9898	7.2935	7.1591	6.363	8.9666	7.3378	10.5909	5.6772	7.8801	8.0475	8.1485	6.9383	6.7466	9.634	7.1057	10.6457	6.8397	6.9726	8.0376	6.0288	8.9707	7.134	6.2596	8.2356	10.6459	9.1985	7.0484	8.3603	10.354	11.7265	6.1075	5.9669	8.5138	10.9014	9.3043	9.7645	8.2299	7.544	9.0051	7.0365	6.4294	7.987	9.1825	6.9447	8.2283	7.0403	6.9035	8.5423	8.1594	7.9902	9.3764	8.2732	9.1686	9.6081	6.6789	6.3703	8.9613	8.3921	8.0548	7.9098	7.1144	7.9082	8.8588	8.4108
PF3D7_0703200.mrna1_1	PF3D7_0703200.mrna1_1;1225	1225	10.0386	6.6292	8.1641	10.2586	4.7071	6.9152	10.9322	8.6423	6.5875	10.2611	7.3921	9.2766	10.4915	5.9148	9.7952	9.383	8.4602	8.3698	6.5014	7.6628	7.7193	7.7696	6.4514	7.31	9.0497	8.07	10.4532	6.7033	7.7897	7.8629	9.2236	4.5546	7.4085	9.334	7.437	10.2302	9.1671	7.1985	8.2872	5.393	8.8361	7.0271	6.0557	9.1696	10.5439	9.4259	5.7093	8.3097	9.6244	10.4137	7.1607	5.9057	8.4326	9.5401	7.9766	10.3416	9.3326	6.8441	9.1231	5.9544	8.24	10.6606	10.1445	6.5573	7.369	8.1189	8.0764	7.2121	8.0295	8.0668	8.5552	8.6831	8.6492	9.1021	7.3157	8.8196	11.1234	7.9358	7.6939	8.461	8.0607	8.6651	8.872	8.6285
PF3D7_0703200.mrna1_1	PF3D7_0703200.mrna1_1;1226	1226	10.6428	7.4349	9.6903	7.4824	4.852	6.7692	10.6736	7.6945	5.5419	10.8194	6.8041	8.9224	7.8926	4.7021	7.0419	9.9068	7.7627	9.4588	5.5931	7.091	8.3058	8.9053	6.3507	8.0816	7.7231	7.9563	11.1578	5.6594	7.7907	8.6537	9.7736	6.8851	7.7934	8.6366	8.0131	10.8872	9.4219	6.4522	8.8371	7.4121	9.073	7.3466	6.3802	7.7606	11.211	9.038	6.8779	8.9649	10.7764	10.2567	7.6551	6.9325	8.3883	10.1492	7.4678	9.7353	10.9215	7.8921	8.5617	5.3771	8.0483	9.4424	8.8835	8.1571	8.2718	7.6711	8.0962	8.7359000000000009	8.2909	8.1428	9.2438	9.594	9.5097	9.0963	6.2791	7.6092	9.4244	8.1254	7.9966	8.3109	7.4342	8.3915	9.2941	8.3612
PF3D7_0703200.mrna1_1	PF3D7_0703200.mrna1_1;1227	1227	12.0152	8.5044	8.9586	7.7748	4.7442	8.142	10.6142	6.2055	5.0264	12.0971	6.8039	7.8403	7.4753	5.3551	8.5979	9.8071	6.6061	9.3301	6.0736	7.2908	8.3868	8.7202	7.3072	9.0496	8.297	11.0031	11.8678	6.2636	7.3207	8.3081	9.6205	6.6263	8.8478	8.5921	10.9099	11.8873	9.2361	7.0583	9.1773	8.3897	8.3927	4.859	5.1102	8.2272	11.6559	8.038	7.0008	8.9982	9.8884	10.2374	6.7919	5.5717	7.9053	8.9139	8.0336	8.6815	12.2728	6.64	8.8442	6.0157	7.0149	9.3153	8.1567	9.9675	7.8434	6.2176	7.3792	8.1474	8.6672	7.8524	8.5728	11.346	9.0471	8.7627	7.028	6.8782	9.5907	7.3675	10.0813	8.2892	6.9712	7.8686	9.0906	8.6465
PF3D7_0703200.mrna1_1	PF3D7_0703200.mrna1_1;1228	1228	11.1061	7.2322	7.6954	7.4692	5.9625	7.2186	8.6917	6.6581	7.5524	10.9313	7.0488	7.7743	7.649	5.8283	6.0101	9.3004	6.6159	6.543	4.3985	6.732	6.9671	8.1608	5.8914	6.3568	8.0281	5.8133	11.4694	5.6809	7.7469	6.4885	8.1228	6.1785	6.0598	8.3072	5.2114	11.3909	6.942	7.062	9.1276	6.438	6.0652	5.5367	7.569	8.6033	11.0123	7.8417	7.1473	8.717	6.9079	10.0284	7.7094	8.1997	7.485	9.7999	7.6623	7.1777	7.5239	6.3431	8.2277	7.3946	6.1898	8.0779	8.4515	8.9064	6.204	6.1324	6.9081	6.9262	6.2961	7.5587	7.3399	8.4641	7.8207	8.7138	7.1624	6.5457	8.7949	6.8974	8.1679	6.9143	6.4643	8.0006	7.8655	6.9999
PF3D7_0703200.mrna1_1	PF3D7_0703200.mrna1_1;1229	1229	9.4331	6.4274	6.7653	7.4537	5.8048	6.7158	9.0508	6.1344	6.7315	10.3136	6.7935	7.1584	7.6041	5.3187	6.9676	7.9947	5.9399	6.6792	5.4269	7.7787	6.5794	7.2438	7.2414	6.3612	7.8951	6.5029	11.3246	5.3614	8.176	6.8343	8.7736	6.9362	6.8081	8.219	6.68	11.1976	7.0047	7.1332	7.804	6.6427	7.1492000000000004	4.9083	6.8183	7.6726	10.3292	7.3501	6.5179	7.6389	6.7252	9.9042	6.0557	6.541	7.1441	7.6915	8.3258	7.5699	7.3378	6.1829	8.8838	6.4116	5.9258	8.1512	8.1508	9.3831	6.9087	7.0104	6.1402	8.7135	5.7306	6.8748	6.9917	7.6729	7.5119	9.2597	7.0142	5.8487	8.1058	6.9908	9.6906	7.4656	6.9471	7.4428	9.4065	7.0619
PF3D7_0703200.mrna1_1	PF3D7_0703200.mrna1_1;1230	1230	9.1637	7.9362	6.4825	5.4931	6.8269	6.3032	5.2589	5.7605	6.7438	9.7689	8.143	8.1651	5.4614	6.5248	6.0581	5.3452	6.7586	7.7739	4.9011	7.3348	6.7339	6.5624	6.7281	6.2061	6.478	3.8679	10.0338	6.6197	7.189	6.7929	6.8786	6.1701	6.9004	6.98	5.1391	10.5578	4.9406	6.1087	7.7879	6.4506	5.7173	5.9777	7.0135	5.7063	8.0771	7.2794	7.0345	7.1954	4.6076	11.2471	8.4076	6.5308	6.5889	8.2335	6.6482	6.8904	5.7428	6.2504	7.5654	7.5002	7.1056	6.7285	6.7481	5.7428	5.295	7.6046	6.0755	6.0126	6.8081	7.2546	7.8984	6.304	7.2061	6.8802	8.7304	7.3328	7.0956	6.114	4.9406	5.791	7.2326	5.7298	6.4131	6.0598
PF3D7_0703200.mrna1_1	PF3D7_0703200.mrna1_1;1231	1231	6.7802	6.2104	6.2987	5.9088	5.144	6.4611	5.8839	5.8652	4.2943	6.5501	7.3079	4.797	5.6508	5.667	6.1196	6.5896	6.5877	5.7897	5.7581	7.1509	6.1438	6.0953	6.6304	7.0949	5.0121	4.813	6.2811	5.2525	7.9042	6.3695	5.466	5.6938	8.0229	6.2257	4.8728	6.406	5.5188	6.2784	6.3553	5.1989	5.6094	5.5198	6.3679	6.5378	5.7225	6.7199	6.3156	5.602	5.1855	7.2837	7.7	6.3434	4.6707	6.621	5.9255	5.7827	5.2593	5.8669	5.8941	6.2409	6.7677	6.0108	5.5853	5.2284	5.2987	6.5279	4.7986	6.4459	6.7083	6.5016	7.0505	5.5401	6.7997	5.9446	6.5312	6.8633	6.2643	6.8541	6.0577	5.6261	5.9064	4.6588	5.85	8.4597
PF3D7_0703200.mrna1_1	PF3D7_0703200.mrna1_1;1232	1232	7.8696	6.267	6.1611	5.9352	4.9236	6.5797	10.8479	6.0796	4.121	7.672	6.6492000000000004	5.9623	5.2219	5.0613	6.3116	10.7489	6.8291	9.4417	5.135	6.2559	6.6115	3.6229	6.8994	10.8026	6.6387	5.7409	4.7824	5.5084	7.4252	6.3232	6.7377	7.4625	11.458	6.9268	5.7939	5.1679	6.8869	6.3457	6.6529	5.0072	4.7339	5.7525	5.9823	5.2487	4.8972	6.029	5.9052	5.7334	5.4522	6.9507	6.9581	4.9184	7.0883	7.686	7.7816	5.8701	4.925	9.979	5.9982	8.3004	6.1671	7.0219	6.4619	6.0076	5.0695	9.3236	4.1619	6.1759	7.1331	7.1212	7.2594	5.1771	10.6977	5.2315	7.1389	6.8874	7.2478	6.9751	6.8741	5.7471	9.5245	5.0237	5.8994	7.6716
PF3D7_0703200.mrna1_1	PF3D7_0703200.mrna1_1;1233	1233	7.1141	6.2512	7.5504	5.1218	5.6887	6.1428	6.6382	5.0913	5.1006	5.2292	7.1505	4.5122	5.1763	4.06	5.2172	6.3311	5.3118	6.4251	5.3868	6.4911	6.0985	4.1843	5.9404	5.4479	6.9429	4.6758	4.6135	4.851	6.6104	6.2112	5.6761	6.3336	5.8278	7.0159	5.5804	4.1243	7.4708	5.7562	5.3964	4.9727	2.9505	5.2931	5.6415	5.0255	4.7666	4.8625	6.0442	5.68	4.382	6.0065	6.6452	6.1396	3.905	6.5356	5.9738	5.1342	5.3241	7.6604	5.5898	4.5141	6.5814	6.1391	6.2893	6.1649	4.6294	5.2188	4.7469	5.8209	6.9283	6.0775	6.3016	5.7369	7.5747	5.7285	6.3382	6.1963	5.7093	6.9106	6.6363	5.5267	6.5081	5.1526	5.6957	6.8515
PF3D7_0703200.mrna1_1	PF3D7_0703200.mrna1_1;1234	1234	6.7193	5.7366	4.8161	5.4828	4.375	5.7447	5.0268	4.3709	5.2369	6.5996	6.4005	5.0622	4.8826	4.7485	4.3985	5.2965	5.1882	7.0108	5.862	6.0695	5.8597	5.3927	4.2141	6.6047	5.4306	4.8689	6.532	5.0913	6.7704	6.0575	6.2739	4.5981	4.845	5.8686	4.3434	5.3586	6.0378	6.3237	5.2698	4.0099	3.3477	4.6696	5.694	4.1152	6.1771	6.007	6.2987	5.4909	5.5638	5.0678	6.0092	6.7778	4.2327	6.8655	5.3726	3.6611	5.0224	6.4576	4.9397	5.3323	6.2016	6.0159	6.3724	9.2872	5.1679	5.2802	5.6724	5.9269	6.73	5.4396	5.7952	5.6851	5.6918	5.8612	6.4219	7.0314	7.231	6.6904	9.4321	5.9941	3.8797	4.5644	5.8873	7.2442
PF3D7_0703200.mrna1_1	PF3D7_0703200.mrna1_1;1235	1235	6.9103	6.3217	5.153	5.7038	3.1177	5.6147	5.6244	5.5151	3.757	6.7032	7.1073	5.3698	5.8004	4.9505	5.6571	4.8445	4.6769	6.0657	5.0426	6.1767	7.2033	5.1775	5.5966	5.8497	5.0496	4.251	5.5862	5.3431	7.1238	6.0446	6.0106	5.0041	6.5584	5.5487	5.0405	4.9914	6.8215	5.0027	5.2246	4.8319	5.2102	4.2758	5.8298	5.5705	6.5566	6.5105	5.7942	4.6177	3.516	5.6596	5.9134	5.3858	4.5892	6.6871	5.7658	5.546	4.8777	6.1504	5.5395	7.007	5.9371	5.4861	5.8629	10.6417	5.4806	5.9993	4.4216	5.1102	7.5514	4.5801	5.3632	5.151	7.0165	5.7382	7.2296	6.2744	6.3551	5.6605	10.6771	6.2334	5.9977	5.3865	6.2203	7.4129
PF3D7_0703200.mrna1_1	PF3D7_0703200.mrna1_1;1236	1236	6.4279	6.3092	5.4479	5.8943	4.8992000000000004	5.2836	5.5616	4.7393	4.7071	6.4468	6.3889	3.9107	5.3957	3.9222	5.3649	4.9006	5.7708	7.4117	3.6124	6.0913	6.0292	4.8043	4.5354	5.4419	5.405	4.6764	4.7735	5.3169	6.496	5.9013	5.3789	3.0721	6.1465	6.1967	5.3096	4.9231	5.6296	4.1367	5.5638	4.4542	4.0934	4.8753	6.0418	4.812	5.9809	1.8992	6.6398	6.0798	4.9467	5.0014	5.4433	5.9253	4.9491	6.5968	3.9718	4.7021	5.0295	6.4091	5.5204	4.5429	6.1759	6.1106	6.3023	5.2396	5.3551	5.6539	4.6047	5.921	6.9286	5.6476	6.042	5.2242	5.8445	5.3889	5.7692	5.3262	7.0836	5.5361	6.9464	4.6358	5.4754	4.2449	5.6156	6.9664
PF3D7_0703200.mrna1_1	PF3D7_0703200.mrna1_1;1237	1237	7.3016	4.7576	5.1305	3.848	4.2532	5.6261	4.8415	5.1554	5.1643	7.6334	6.2752	4.1651	4.6317	4.541	5.1795	5.2067	4.9369	6.0657	4.6548	5.7821	5.5329	5.0985	4.9241	6.3462	3.6904	3.3561	5.5865	4.3716	5.4899	6.0902	6.1536	4.4195	6.0581	5.0631	4.7087	5.1965	5.2589	5.8721	6.5049	3.852	4.9709	5.0444	5.2392	5.6899	6.8509	4.9891	6.1006	5.1164	4.6622	4.6508	6.0993	5.6993	4.8032	5.5125	5.2456	3.8797	5.1831	5.6299	5.5037	4.9973	5.6165	6.9557	5.4686	5.4216	5.0587	5.3498	5.382	5.7944	6.6094	5.3291	4.5759	4.8565	7.0578	6.1018	5.7035	5.5747	6.9082	6.3482	5.2369	5.2887	6.126	5.8615	6.1611	6.8739
PF3D7_0703200.mrna1_1	PF3D7_0703200.mrna1_1;1238	1238	6.5221	5.4912	6.1206	5.55	5.7458	5.0925	5.503	3.6124	4.0678	6.7054	5.7544	4.917	5.6005	3.9373	4.8304	5.5521	5.2791	8.6693	4.9345	6.5583	5.2593	5.2122	3.0909	6.3487	4.6299	1.7824	5.0862	5.6126	5.1791	5.4683	5.9038	4.1562	5.4529	5.4413	4.157	3.8807	5.3544	5.3241	5.3663	4.2418	7.5402	4.9312	4.757	4.6548	6.9437	5.079	6.6719	4.373	4.2118	4.585	5.8567	5.5738	4.5826	6.4812	5.0989	5.4832	5.3789	5.319	6.019	4.4168	6.464	6.0896	6.1187	4.7442	5.0108	6.0063	5.0764	5.4366	6.4311	5.5659	5.5166	4.9791	4.2957	5.3176	6.3034	6.1691	6.6492000000000004	6.4063	5.7908	5.2529	5.4506	5.2319	6.0479	6.4471
PF3D7_0703200.mrna1_1	PF3D7_0703200.mrna1_1;1239	1239	7.4685	5.8362	5.0197	5.6097	4.4074	4.8253	5.9736	5.1739	3.067	7.489	6.5014	4.8904	5.3132	2.9672	4.0951	5.4967	5.8632	11.319	5.3052	6.4891	6.283	3.3406	4.9331	6.814	5.7071	5.2776	5.1755	5.2784	6.6014	5.6542	5.4269	4.2095	5.7821	4.9193	4.8836	3.1811	4.5862	6.0011	5.4293	3.6792	4.6628	4.375	5.645	5.2536	6.8445	5.2559	6.7069	5.195	5.1906	4.5323	3.1408	4.09	4.7436	5.8817	4.5466	4.8171	4.5135	6.4699	6.9673	4.6387	5.4063	6.4355	4.0045	5.3789	4.8948	5.1272	5.5543	6.2071	6.8743	4.6943	5.6067	4.9193	5.4199	5.7439	5.3754	5.8427	6.1125	5.8215	5.5056	5.0009	5.332	5.7304	5.8076	6.9642
PF3D7_0703200.mrna1_1	PF3D7_0703200.mrna1_1;1240	1240	10.1329	5.275	3.845	4.9709	3.8885	6.3909	5.0032	2.6323	4.9864	10.2141	3.756	5.7479	3.7687	0.8639	6.4046	6.4673	4.7975	6.3111	4.842	6.2806	6.1087	4.366	5.1387	8.9945	4.2426	5.3761	4.4621	4.9481	5.2165	5.5068	4.6633	2.9392	9.0451	4.3695	4.5963	4.047	4.3583	7.1153	5.6935	3.7814	5.0997	5.0802	6.3759	7.207	9.2661	6.0088	5.7065	5.0347	4.0942	4.3413	6.1043	5.1359	6.1701	4.814	4.7181	4.2411	4.8384	5.1106	7.8227	5.4131	3.7897	5.0391	5.9748	5.2168	4.5367	5.7858	6.1641	5.079	4.7458	3.6112	4.8802	4.4189	4.9814	7.9269	5.5444	4.717	6.007	5.2891	4.905	4.1094	5.1305	7.2861	4.7586	4.6679
PF3D7_0703200.mrna1_1	PF3D7_0703200.mrna1_1;1241	1241	8.2395	5.6724	5.6194	5.1445	4.9212	6.3219	5.4575	2.9373	4.7252	8.3138	5.2813	6.5258	3.5398	3.9069	6.8269	4.6887	5.8597	6.7743	5.2589	4.4363	7.4182	4.9644	5.1627	5.3067	5.2731	5.6594	5.1383	5.3445	6.0877	6.668	4.8909	4.3016	4.8992000000000004	5.4489	5.0913	4.4588	5.7162	5.292	4.5198	3.7719	3.8817	3.3045	5.8194	6.6526	6.8738	5.6605	5.8422	4.8171	5.3621	4.5795	5.6056	5.7458	5.7131	5.8364	6.2418	4.8068	4.4886	5.6174	6.6952	4.0721	4.8027	6.3799	6.2988	6.6589	4.6786	5.9451	5.696	5.9516	4.204	5.516	5.318	5.6395	6.6744	7.5531	6.5854	5.503	7.5072	5.5245	6.1699	5.8084	5.9057	6.3921	6.7876	3.9873
PF3D7_0703200.mrna1_1	PF3D7_0703200.mrna1_1;1242	1242	8.8977	4.9777	5.0058	4.7479	4.4012	6.4619	4.4336	4.1449	2.3391	8.6541	4.5053	5.9054	4.5644	5.23	7.1375	4.6798	5.7004	7.4931	6.1039	3.9919	5.2176	3.3909	4.1252	7.3818	4.9449	1.6462	4.8197	4.5423	4.3583	6.683	5.0085	3.8125	6.4194	4.6696	5.1334	2.8639	5.2761	4.1202	4.7892	2.6531	4.9928	6.2139	6.3899	6.0745	7.0313	4.5336	6.1597	5.2087	4.4263	3.488	5.2865	6.0551	6.4502	5.8856	6.2376	3.5509	5.1627	5.3441	6.073	4.1077	4.7506	7.0942	4.9621	7.6424	3.7645	6.2795	5.8525	9.9169	5.8921	6.2145	3.4764	4.853	6.7487	7.1089	6.0672	6.4466	7.3304	4.3125	7.7506	5.1098	6.4632	6.1849	10.6359	5.4313
PF3D7_0703200.mrna1_1	PF3D7_0703200.mrna1_1;1243	1243	8.4529	5.7679	5.7549	5.4877	2.8298	5.9621	5.5804	5.7562	3.5008	8.7611	4.849	5.739	4.0108	2.9523	5.2746	4.9331	5.4542	7.3313	5.2114	5.1106	6.2994	4.5491	5.2798	6.5247	8.5039	4.9303	3.101	4.9547	5.5503	6.5892	5.5512	4.0985	5.9609	8.7028	4.6462	4.1803	6.0817	5.3837	5.6952	5.0807	5.3981	5.849	5.5653	6.3223	7.2979	4.04	5.8679	5.2257	4.1391	5.4403	5.7525	5.1859	7.0016	5.7934	5.4571	3.9231	4.9593	5.9699	6.218	4.7554	5.8104	7.016	5.4077	7.7201	5.9697	5.1247	6.6486	8.8823	5.5286	5.7388	4.2563	4.6094	6.2384	5.8684	5.4902	5.1639	7.4502	4.796	7.8043	5.5033	4.582	7.4242	9.1448	6.1709
PF3D7_0703200.mrna1_1	PF3D7_0703200.mrna1_1;1244	1244	7.9991	5.0184	5.8397	5.1855	3.9533	5.9369	5.7647	6.5073	4.5008	8.4596	4.8924	5.2913	5.2998	2.4983	5.4744	5.2012	6.9628	5.246	4.7527	5.1322	6.6675	5.6413	6.2363	6.2277	8.4321	4.4249	4.6915	4.6147	5.1787	7.0074	4.9686	5.4209	6.4175	8.3952	3.84	4.2102	3.3277	5.5762	5.7975	4.2547	3.942	4.669	5.2705	4.4343	6.4286	4.607	5.6812	5.2122	5.5298	4.8654	5.5379	5.9243	7.628	6.0181	4.3723	4.5129	5.1198	5.5922	6.5449	4.0635	5.0286	6.6571	5.9322	6.4227	6.0332	4.9303	6.2897	7.3895	4.8344	5.4172	4.2304	6.0836	6.2968	6.643	5.4124	5.5236	7.4642	6.3163	7.3007	6.2399	6.4123	6.2619	8.2537	5.4963
PF3D7_0703200.mrna1_1	PF3D7_0703200.mrna1_1;1245	1245	6.4548	5.5404	5.3001	5.0635	4.4012	5.696	6.3633	7.173	3.4356	6.4239	4.2388	5.8711	5.2634	4.0099	5.0041	4.6456	7.1413	5.1081	3.6041	3.8146	4.4403	4.6679	4.89	6.1171	7.4347	4.3176	4.8156	4.7404	4.6094	4.5515	4.2048	4.7787	5.5304	7.5934	4.4581	2.8797	4.846	4.1367	4.8364	3.5135	4.5441	5.6938	5.1871	5.2165	4.5046	4.5975	6.0052	5.8755	5.114	4.0652	4.89	4.5928	10.2564	6.5354	5.2787	4.5361	4.6276	5.3074	5.6121	3.2464	5.2441	6.5475	6.5308	6.7098	4.8972	5.4439	5.3226	5.8607	4.9265	4.1835	5.1526	4.3089	4.8841	5.7821	5.31	5.1106	6.8407	6.9201	6.3584	5.1875	4.6029	5.0811	6.4735	4.4561
PF3D7_0703200.mrna1_1	PF3D7_0703200.mrna1_1;1246	1246	5.9103	4.6153	5.5937	4.511	4.3462	7.8713	5.4273	6.0783	1.511	5.7479	5.4588	6.5715	5.2858	2.4303	7.6282	4.3132	6.8198	3.2373	3.9828	3.8359	5.3034	3.9982	4.9453	5.238	6.3496	3.6005	4.2943	3.546	5.23	5.5463	4.9307	4.3674	5.4423	6.1027	4.6954	3.7181	5.0179	4.3111	5.96	4.8374	3.9126	1.6276	5.319	4.7442	4.2126	4.0712	4.8555	4.5783	5.5744	4.7756	4.7745	3.7751	8.3577	5.4886	4.9392	4.1946	4.2994	6.1256	5.6631	3.6542	4.5367	5.8094	5.8455	5.2619	4.9991	4.6218	5.1631	5.7032	4.6837	4.6781	3.5886	4.2876	5.5444	5.3747	5.6927	4.9787	6.2692	5.3677	5.9319	6.8613	4.8207	3.9773	5.5817	3.8982
PF3D7_0703200.mrna1_1	PF3D7_0703200.mrna1_1;1247	1247	6.5125	5.1562	4.9704	4.4094	3.7687	6.9776	6.923	5.9537	4.0815	5.7331	4.7876	5.5783	5.0845	4.04	6.9447	4.9579	6.6744	3.8934	4.5423	6.1359	5.6174	5.1965	4.7197	4.1643	6.8126	4.6645	4.3327	4.7506	5.503	5.0374	5.9201	3.9355	4.7268	6.9424	4.1938	4.5154	4.3827	2.6938	4.7634	3.9791	5.0544	4.8032	4.9477	5.0303	5.1655	1.7355	5.2472	5.565	5.0959	4.9069	5.5598	4.2464	4.5583	5.4393	5.9752	4.6076	5.133	5.8291	6.0481	4.7602	4.7323	5.9378	6.3457	5.5753	5.0094	4.9079	4.7458	6.5905	5.4373	4.1102	4.6282	5.0206	6.0659	4.6809	5.6401	5.0648	7.0211	4.8615	5.8102	3.756	3.4699	3.849	6.2767	4.3498
PF3D7_0703200.mrna1_1	PF3D7_0703200.mrna1_1;1248	1248	5.8686	5.392	4.4588	3.905	3.257	6.0685	6.0444	4.7054	3.5656	6.3581	4.3944	3.4005	5.2939	0.189	6.234	5.1502	6.2371	5.7798	4.6938	4.2935	4.5097	2.2203	5.4915	3.8217	6.8133	3.0514	4.8748	4.7623	3.9727	5.3452	6.4326	2.1603	4.9551	6.5113	5.3023	4.0206	3.6112	4.1675	5.6056	5.0622	5.1823	4.4209	4.1914	3.6519	4.6288	4.8278	4.7463	5.5379	3.7866	3.5348	4.9644	4.9425	4.7334	4.691	4.7301	4.0892	4.5638	6.3334	5.0824	2.9819	4.8495	5.6346	5.3889	6.3839	4.6843	5.9196	5.4686	5.6008	3.1875	3.9973	4.5348	4.6651	5.8487	5.3309	4.9837	4.9607	5.6918	5.9203	6.2319	4.9864	5.3205	4.3391	6.7576	3.5084
PF3D7_0703200.mrna1_1	PF3D7_0703200.mrna1_1;1249	1249	5.588	5.0005	4.975	4.7829	3.1667	7.3132	6.0676	4.9805	3.1127	5.0312	5.0488	4.1194	4.8354	3.6485	6.7251	4.3957	6.5968	4.1522	4.6305	4.121	5.3031	4.6387	5.8017	4.5008	5.4195	4.0312	6.7094	4.0712	5.3778	5.4283	7.8156	5.4413	5.1424	4.9369	5.5132	4.857	4.1218	4.1739	6.1117	5.2261	5.7716	3.3234	4.2638	4.2593	3.9495	3.359	4.1367	5.5583	4.4175	4.6088	4.4141	4.9006	3.9117	5.3027	5.0108	4.9463	4.4744	3.8963	5.3653	4.8515	4.2906	5.2196	4.2683	4.9364	3.0993	5.4094	3.5558	4.8094	3.7581	4.1659	4.7655	4.5065	5.3455	5.6806	4.6218	4.5097	6.3174	4.8634	5.7679	4.9241	4.3023	3.1194	5.0858	5.1156
PF3D7_0703200.mrna1_1	PF3D7_0703200.mrna1_1;1250	1250	6.5426	4.8826	5.3366	2.9336	4.09	7.0243	4.7082	5.4748	2.9598	6.1237	5.1502	3.85	4.7724	3.8135	7.2323	5.6462	6.0616	3.839	4.852	4.9198	5.3954	4.8027	3.8156	5.0179	5.8372	4.9542	7.4727	5.0661	5.1882	5.7079	6.9809	2.4489	4.7996	6.141	2.8817	4.8875	3.7602	4.701	5.0652	4.5154	5.4744	4.4777	5.1485	5.076	3.9184	4.3827	5.1973	5.6465	5.2619	4.9919	4.7538	4.3547	2.3757	5.5157	5.0299	5.0583	4.7761	5.4182	5.4653	4.7629	3.858	5.4016	4.435	4.2365	4.1763	4.9547	4.9155	6.261	5.0264	4.4135	5.6453	4.375	5.0144	6.5965	5.2168	5.4104	5.342	5.1938	5.8001	5.2544	4.1085	4.0206	5.9625	5.4512
PF3D7_0703200.mrna1_1	PF3D7_0703200.mrna1_1;1251	1251	5.935	5.7339	4.054	4.4712	4.2032	6.9718	5.3614	4.839	3.7137	5.7279	5.6851	5.0553	5.0548	2.0942	7.4951	5.7013	5.121	5.2203	4.3009	4.7923	5.2672	3.6679	5.7905	3.3519	5.7431	3.7442	7.8526	5.2153	5.5163	5.6831	7.006	3.3992	5.2475	6.3813	5.4107	5.7148	4.1334	4.1699	5.4835	4.3681	5.3868	2.7698	4.9495	4.6887	3.8329	3.5097	4.8232	4.99	4.477	3.8748	5.5182	5.0259	4.4828	4.98	5.3579	4.5027	5.3726	5.701	6.304	4.7533	5.2547	5.4406	5.5543	6.0587	5.6896	5.3523	4.2211	6.4085	2.7137	6.419	4.3709	5.1014	5.9832	6.464	5.1631	5.1886	5.9621	5.93	5.7358	5.6346	4.5934	3.272	6.7432	4.4673
PF3D7_0703200.mrna1_1	PF3D7_0703200.mrna1_1;1252	1252	5.5182	5.1089	5.0219	5.4456	3.3771	7.8239	5.4479	5.3823	6.6156	6.3477	5.044	2.4276	5.7382	4.6194	7.0099	5.1803	6.1645	4.8181	4.7197	5.2806	6.128	5.575	4.6826	5.7565	6.5102	5.3985	8.283	5.1985	5.8084	6.2071	7.2003	3.1375	5.7137	6.8083	4.8982	5.1827	5.6943	3.7431	5.0072	4.0444	4.8723	5.3074	5.2604	4.3646	2.7866	3.9718	5.5567	4.7153	3.9241	4.9514	5.3187	4.9458	4.5373	4.7991	5.1807	3.0925	5.5239	5.4809	6.4997	5.1783	4.4121	6.4468	6.1393	6.3473	5.7328	4.7944	4.8319	6.302	8.1042	5.643	4.5838	5.2098	5.4699	6.3809	5.5232	5.1922	7.5287	6.1373	6.3407	6.1723	5.1334	4.8723	6.7745	8.455
PF3D7_0703200.mrna1_1	PF3D7_0703200.mrna1_1;1253	1253	7.8285	5.8477	5.3785	5.4857	4.2319	7.1665	5.813	6.1833	5.4689	6.9846	5.3448	4.6865	5.5589	1.0426	6.8005	4.4783	5.6639	5.3951	5.6522	4.5311	5.0976	5.5534	5.0259	4.6124	7.3933	6.2132	8.5296	5.2895	4.7766	6.9673	7.02	3.4182	5.3509	7.1966	5.6346	6.9273	4.193	3.8629	5.0575	2.5008	5.0215	3.4725	4.2311	4.9406	6.7678	5.9076	5.6738	5.1048	5.1558	5.8384	4.9425	5.4039	4.6264	5.3628	5.4343	6.6101	6.3291	5.367	6.3036	5.013	5.5723	6.2038	7.7173	5.4983	7.1267	4.855	4.5656	6.9519	5.5732	5.1326	3.3646	5.9607	5.6619	4.797	6.0535	6.0387	7.3483	7.3285	5.7808	7.6691	4.9896	4.5361	7.7802	6.3494
PF3D7_0703200.mrna1_1	PF3D7_0703200.mrna1_1;1254	1254	7.7105	6.0811	5.054	5.278	5.7241	5.4336	7.129	4.4515	5.2434	7.2192	4.1052	5.6288	5.897	6.0385	5.0747	10.0817	6.3595	7.2684	5.2464	5.8492	7.0963	5.342	5.0228	5.2441	6.3071	5.3259	9.3118	5.079	6.378	7.8335	6.5399	3.9222	6.3609	6.2008	5.3656	7.9597	5.2965	4.9764	5.4864	4.7576	5.3656	5.189	5.9609	4.8963	6.8499	5.0909	5.0023	4.3363	4.1914	8.9758	5.6124	5.5963	3.8787	7.0115	5.6056	4.8324	5.1623	5.128	6.345	5.4925	5.191	5.6565	6.9513	5.9964	6.2197	4.6876	4.5211	6.354	5.8374	4.7527	4.7054	5.6159	7.0521	5.91	5.9607	5.436	7.5834	6.2369	7.0261	6.26	4.9103	5.0121	7.4452	6.5484
PF3D7_0703200.mrna1_1	PF3D7_0703200.mrna1_1;1255	1255	7.1641	7.2746	5.7436	5.7506	4.2743	7.4582	6.5359	5.0175	7.1024	8.0775	6.2623	5.0356	5.3334	4.3519	7.1319	5.3459	6.2213	4.441	3.969	5.2254	8.7204	4.7918	5.1469	6.4007	5.2219	5.3306	9.5691	5.2122	5.9425	9.4765	6.6381	3.991	6.5275	5.6156	4.9941	8.1019	3.225	5.0144	5.4212	7.4361	7.0922	4.5404	5.1942	4.4944	5.6011	6.4214	5.1194	5.2211	4.6294	9.8042	6.0828	5.1301	5.4084	6.1649	4.6029	5.4515	5.6073	5.2219	6.7266	4.6381	4.9227	6.8074	5.9418	4.9621	7.6401	5.314	3.9607	4.7955	4.6645	4.6809	6.1779	6.0027	6.6081	7.0376	6.2315	5.5103	8.1748	5.4016	5.3947	7.9761	5.5185	5.0862	5.8694	5.6519
PF3D7_0703200.mrna1_1	PF3D7_0703200.mrna1_1;1256	1256	7.5878	5.6488	3.6288	5.4192	4.8435	7.0612	6.202	6.3947	6.9565	7.7777	6.1359	5.4266	5.4273	4.862	6.0611	5.3477	7.0561	3.8934	5.3082	6.7412	9.0139	5.4199	5.3288	6.5203	5.7787	5.855	10.1012	5.2791	6.514	10.1571	7.4929	2.9946	6.0029	5.9103	4.7835	7.559	5.854	5.6308	5.0605	5.7819	6.627	5.0942	10.7568	5.5711	6.9423	6.6833	5.2672	6.5334	2.8699	9.7505	5.9819	10.979	5.1819	5.8997	5.9977	5.2735	5.7782	6.0301	7.0569	5.0691	7.8649	7.005	6.3459	6.121	6.541	5.7803	5.114	5.0299	4.7104	6.0708	5.3586	5.6294	6.8324	6.9968	6.2309	7.3518	8.2721	6.4998	6.3611	7.9132	5.905	5.04	5.5647	6.3241
PF3D7_0703200.mrna1_1	PF3D7_0703200.mrna1_1;1257	1257	6.9894	5.3406	5.2627	5.7525	4.2403	6.777	6.892	7.1122	6.5892	7.3605	2.8895	6.5638	6.0152	3.3089	5.0712	5.0802	7.1301	5.5937	5.3827	6.2458	7.7811	5.1355	5.2806	5.7618	6.1162	7.0413	9.9681	5.328	5.1703	9.9855	6.6792	4.5065	5.3172	6.4366	6.1886	8.1147	5.7323	4.6288	5.2165	5.1371	6.9083	5.0947	7.1438	3.9279	6.7397	5.0255	4.7751	4.7602	4.135	9.5317	6.0314	7.2609	5.5723	8.6009	6.189	4.5999	3.5286	5.7071	7.2687	7.3957	6.4416	7.5401	5.3985	6.2673	7.4093	5.4289	5.7774	4.8807	6.5555	4.6943	4.7447	5.5132	6.2263	7.8895	8.236	6.0239	7.1661	6.2106	6.2608	7.0879	5.0188	6.4666	6.0246	7.0208
PF3D7_0703200.mrna1_1	PF3D7_0703200.mrna1_1;1258	1258	7.9791	7.1804	6.4816	5.4588	5.7355	8.8717	6.3143	7.1403	7.6142	7.9619	6.5095	6.5418	5.3851	5.7684	8.8635	5.6744	6.552	4.7317	5.5601	6.7371	9.7637	6.3228	5.804	7.7154	6.0568	4.9519	9.9465	5.7018	6.6778	10.3172	7.6225	4.3118	7.1731	5.8161	5.384	8.7855	6.1673	5.6273	6.3052	8.1297	7.8525	5.9059	7.8826	5.6719	6.4293	7.0571	6.4589	6.4857	4.9369	10.3952	5.9894	7.9059	7.8243	6.3349	7.1473	5.8153	6.1187	7.054	6.3639	9.0185	6.332	8.2419	6.2271	5.9241	6.9104	5.5925	5.723	4.4141	6.3167	6.6266	6.7756	5.7002	8.5624	6.9262	9.4516	6.7735	9.0407	5.1961	6.771	8.5751	5.8462	6.1552	6.3366	6.431
PF3D7_0703200.mrna1_1	PF3D7_0703200.mrna1_1;1259	1259	7.7932	7.4469	6.2481	5.243	5.7181	8.4057	6.5384	6.4663	7.6422	7.5858	6.203	6.2485	5.5014	6.4749	8.8269	5.4902	7.3685	5.7751	5.7334	5.4525	8.9801	6.2052	4.9777	5.9248	7.7601	5.1953	9.1039	4.7093	6.8921	9.6402	7.5837	5.6559	5.8507	8.8289	4.3198	7.9422	9.8133	5.3523	5.7208	8.1982	8.5781	3.6358	8.1945	5.2106	6.4184	7.3186	5.4283	5.0281	4.942	10.2525	6.0422	8.8217	7.1125	6.2273	6.4464	5.8349	6.0083	7.5461	7.6302	8.7881	6.1894	7.6272	6.4547	5.8726	8.0641	5.8992000000000004	5.1663	6.9506	5.8321	5.7745	5.862	6.1955	8.5153	6.8945	8.6171	5.8283	8.915	5.9894	7.1399	8.6837	6.0213	6.8549	7.1675	6.2422
PF3D7_0703200.mrna1_1	PF3D7_0703200.mrna1_1;1260	1260	8.0378	5.7999	4.466	5.9493	5.9054	8.1036	5.0264	6.8512	7.7613	8.022	6.0461	6.0448	5.8652	6.0281	8.1845	5.6753	6.4416	4.3889	10.0707	5.6118	8.8034	5.5106	4.1309	6.6144	6.031	4.5059	9.2358	7.7973	7.0356	9.3976	7.4226	5.0193	7.2418	6.0564	3.4222	8.0593	8.6602	6.2561	5.6352	6.7521	8.6446	4.7506	8.9496	5.2876	6.4893	6.7109	6.4336	4.2304	4.8861	9.9739	5.9773	9.0041	6.6886	5.8637	6.1069	4.4783	5.0383	7.3742	6.1006	8.1437	5.98	7.2152	6.1187	5.7798	7.7021	5.784	5.2638	5.4928	6.0457	5.7944	5.5512	6.3975	8.4752	6.9456	8.2484	6.3809	8.9633	5.0117	6.2141	8.282	5.9995	6.2506	6.4665	5.6058
PF3D7_0703200.mrna1_1	PF3D7_0703200.mrna1_1;1261	1261	7.5985	5.8432	5.3438	4.5668	5.6352	8.239	5.5756	5.7639	7.7625	7.5351	6.2374	6.2911	5.6427	6.6119	7.9173	5.0947	5.6871	3.5484	5.0764	5.9962	8.1431	4.4195	5.4604	5.2506	5.8696	4.8505	7.8022	5.7988	6.5966	8.0165	7.3767	4.5892	5.554	6.1681	5.1301	6.8424	7.6903	4.6798	5.6456	5.6305	6.6952	3.5059	7.7247	5.9189	5.2296	7.3234	5.128	4.8339	4.2487	8.0977	5.4053	8.8629	5.6462	5.916	5.5877	4.2494	4.7208	6.7033	5.9803	7.1272	5.7255	6.6002	5.7549	3.5398	8.0135	4.9727	5.1301	5.3593	7.0266	5.2876	5.1485	5.4963	8.2079	6.2608	7.3509	6.3854	8.3159	4.6229	6.5421	8.066	4.4634	5.2491	5.6522	6.6334
PF3D7_0703200.mrna1_1	PF3D7_0703200.mrna1_1;1262	1262	7.8427	6.4959	5.9331	4.9241	6.1961	8.3068	5.4316	5.9706	7.7184	8.1201	6.356	6.6775	5.7366	6.7022	7.3416	5.1795	6.6261	4.6241	5.079	6.57	8.1848	5.9679	5.8649	5.7436	5.7442	5.2581	7.6459	5.8654	6.1497	8.0174	6.7936	4.8997	5.5978	5.8525	4.8738	6.3363	7.421	5.594	4.9083	6.3561	7.5887	4.1739	6.6408	5.6384	6.2596	6.5188	5.6713	5.7613	5.2369	8.7695	5.6061	7.6871	5.6459	6.962	6.5726	5.7409	5.6713	7.1372	6.275	6.3568	5.0938	7.3504	6.2265	4.0951	8.3497	5.1687	5.144	5.8953	6.8368	6.0204	6.3498	5.1651	7.7558	6.4899	6.7983	5.8166	8.7816	5.5195	5.9395	8.5038	6.1508	5.3111	6.0885	5.8804
PF3D7_0703200.mrna1_1	PF3D7_0703200.mrna1_1;1263	1263	8.1639	5.0457	5.0836	5.4336	5.1747	8.9748	6.2194	5.7469	6.6088	7.5667	6.2974	5.5049	4.7398	6.3656	8.8726	6.1027	6.1348	3.9069	4.9322	6.1528	8.56	5.1603	5.487	6.9834	5.3288	4.4463	6.328	5.8873	6.1216	8.0793	7.0687	5.213	7.5292	6.3816	4.4316	5.2994	7.2744	4.797	5.1875	3.9653	7.3806	3.8728	7.8639	5.1338	5.9079	6.6802	5.5094	4.5789	5.3568	7.4463	5.0665	8.3155	5.4571	5.8032	5.2731	5.0041	5.5401	6.8963	5.9423	6.3457	5.3837	7.4647	5.7079	4.6542	7.826	5.0426	5.5457	5.7655	6.5229	5.2627	6.2839	4.9103	7.8127	6.896	7.116	6.5228	8.5591	5.8919	5.3381	7.9599	5.4162	4.5484	5.2008	5.2623
PF3D7_0703200.mrna1_1	PF3D7_0703200.mrna1_1;1264	1264	7.8676	6.0119	6.1743	5.6648	5.7485	7.9455	5.5472	5.3505	6.7872	7.7661	6.0596	5.4236	6.0804	6.4558	7.9479	5.5342	6.2604	3.3391	4.6611	4.4621	8.4467	5.1723	6.5091	4.5059	3.8992	4.9355	5.3487	5.7803	5.6206	8.2017	6.2055	6.3085	4.8435	6.3773	3.8787	4.9754	8.1211	5.5062	5.1839	3.6814	7.3915	4.2311	6.9644	5.4192	5.596	7.0053	5.3995	4.8674	4.8841	8.1461	4.8595	7.5192	5.8782	6.6222	6.6285	4.2884	4.2304	6.8146	6.6225	7.4605	5.8301	7.3053	5.2215	4.7944	7.1835	5.7653	4.3313	4.7871	5.7573	6.9223	5.9371	4.7714	7.5562	5.6441	7.5294	6.3551	8.8244	4.1611	6.0902	7.7477	6.0613	4.8227	5.7344	3.1457
PF3D7_0703200.mrna1_1	PF3D7_0703200.mrna1_1;1265	1265	7.3987	6.2566	5.9134	6.5752	6.5489	7.0157	7.1867	6.5469	7.0718	8.1868	7.8975	6.7263	5.9446	6.1062	7.6038	6.9725	6.4107	5.101	4.6971	6.7793	8.8591	5.5119	6.7774	4.5116	6.1617	4.1202	7.4264	5.0148	6.8665	9.1838	7.1364	7.1838	4.9607	7.3862	5.0505	7.5635	8.2504	11.5116	6.2311	5.5963	6.9895	4.9241	8.0688	4.431	5.3223	6.6247	11.1567	5.441	5.1089	9.1365	5.4919	8.7889	5.6401	7.2804	6.9569	6.9001	5.5856	6.3963	7.8489	9.9166	7.0296	8.3205	5.204	6.3454	7.5103	6.6191	7.4395	7.261	6.4648	7.888	6.2824	6.135	7.2227	7.212	9.4176	6.9359	8.8481	5.9715	6.56	8.6132	5.5829	6.1751	7.4074	5.7339
PF3D7_0703200.mrna1_1	PF3D7_0703200.mrna1_1;1266	1266	7.9519	8.942	6.3712	7.4802	6.1823	6.8655	5.8836	5.4419	5.9718	8.3402	6.6733	6.5432	7.0709	5.596	6.4313	5.3851	5.9768	4.2472	7.6442	5.5984	7.0715	7.3728	5.8207	6.2315	7.3584	5.1526	5.5744	6.7711	6.4459	7.6292	8.2592	5.7293	6.5865	7.6599	5.6559	6.5899	8.4598	8.0772	5.5777	8.7425	7.8364	4.5807	6.6411	9.3528	7.3987	7.4422	6.8828	5.2817	7.0746	6.7475	6.8934	5.4393	6.9162	7.0181	5.8841	6.4162	5.8936	8.5551	6.5121	5.6648	8.0253	6.9783	5.2399	5.4289	5.5506	5.9267	4.2095	5.2653	6.5857	8.0135	7.6147	6.3154	9.6145	7.6838	6.7227	9.2215	8.5848	6.2359	6.9048	7.0216	6.5895	6.1393	6.0522	5.2517
PF3D7_0703200.mrna1_1	PF3D7_0703200.mrna1_1;1267	1267	8.5571	5.1993	5.4383	5.3212	4.95	6.1983	5.4928	4.1001	4.0531	8.0407	6.1916	5.4306	5.9734	5.278	5.6279	4.8094	5.6929	2.6064	4.7355	5.1679	6.3579	5.5741	6.986	5.4323	6.6676	4.6165	4.6141	5.3537	5.8602	6.1942	5.6865	6.7355	5.7469	6.7188	4.0496	4.3132	7.1312	4.4548	5.5059	4.4396	5.1815	3.5862	5.2192	3.1326	6.1077	4.3001	5.4459	5.8004	4.2024	7.8468	4.9828	5.8248	4.5354	5.5005	4.7015	5.4419	4.9828	5.8301	6.9187	5.6829	5.6952	7.1443	5.9649	5.1098	5.1289	5.4097	3.925	5.0161	5.9333	5.4555	4.5484	4.4963	7.1926	7.4343	5.6212	6.1003	8.0658	4.6988	5.7057	5.0457	6.1613	5.4967	4.4867	5.4114
PF3D7_0703200.mrna1_1	PF3D7_0703200.mrna1_1;1268	1268	6.0045	5.1461	5.9191	5.1506	4.546	5.7353	5.6129	4.7861	4.2242	5.4738	4.4107	4.8674	5.2265	3.1795	6.4366	5.0466	5.8352	4.9293	5.2083	4.4548	6.1227	5.7244	6.1208	6.4311	7.6115	4.641	4.8304	5.439	5.0661	6.6776	7.0965	6.6193	5.4803	7.9409	3.7495	4.3234	8.9543	4.6223	4.7442	4.7944	5.6387	4.1993	5.7206	5.281	2.7782	6.0128	5.5429	5.0561	3.8659	8.0073	5.0925	5.2157	4.5993	5.3391	5.0085	3.7527	3.9021	6.0199	6.2776	3.3176	4.4841	6.3029	5.6238	5.281	5.0148	5.4757	4.5515	5.4449	6.4984	5.7353	4.1922	5.2728	7.1855	7.0184	6.7094	5.285	7.8596	5.5853	5.1655	6.2378	5.3816	5.6594	5.6899	5.5027
PF3D7_0703200.mrna1_1	PF3D7_0703200.mrna1_1;1269	1269	5.5592	6.3318	6.3232	5.7506	4.9968	4.8334	6.7471	5.392	2.269	6.8622	5.5037	6.3956	5.8374	5.4121	5.9577	8.3461	5.6809	5.3078	6.086	6.5229	7.1221	7.1553	6.2974	5.5552	7.5052	1.5261	3.6679	5.6673	6.132	6.8425	7.7592	4.6194	4.8288	7.9485	2.5898	0	7.1701	5.558	5.1227	5.0108	4.6966	4.9533	5.073	4.0268	4.7241	5.4963	5.1775	5.7049	4.017	6.3282	5.2055	6.189	5.6421	7.1805	5.7331	5.2426	5.4841	6.1276	6.3873	4.7687	5.0853	6.794	5.4886	6.0766	5.7978	6.2867	4.7382	4.8032	5.4063	5.1375	3.6645	5.1922	6.8641	6.8824	6.2769	5.9885	8.0979	5.4439	5.822	6.3436	5.5954	6.0112	6.1781	6.4234
PF3D7_0703200.mrna1_1	PF3D7_0703200.mrna1_1;1270	1270	8.5364	5.4699	5.7578	4.4718	4.8555	5.3462	5.3205	6.1955	2.3334	8.6126	5.266	6.1683	4.9212	4.5945	5.9088	6.0923	6.2311	4.9174	5.5738	5.7586	5.9957	5.6453	5.4439	6.1807	5.6896	4.2765	4.0461	4.7766	5.6378	6.3494	6.8925	3.9136	5.2858	6.5201	4.9406	3.3688	5.1027	5.1799	6.1202	5.0879	3.5945	5.2261	4.9919	5.4336	7.6558	6.4469	5.6505	5.2604	5.4172	2.0036	5.3847	3.5729	5.7219	5.8104	6.1703	6.6197	5.23	5.2506	6.0561	4.6921	4.5342	6.1659	5.5211	3.6392	4.3198	5.3406	4.8585	4.6206	6.436	5.745	5.8545	4.6633	7.9114	6.4606	5.9619	5.0613	6.9977	5.2563	5.6363	5.8642	5.4529	4.7137	6.1408	4.9179
PF3D7_0703200.mrna1_1	PF3D7_0703200.mrna1_1;1271	1271	5.5674	5.7087	5.4588	5.9298	8.6536	4.995	5.1073	6.2703	7.4992	5.7661	7.1117	5.0457	5.6608	7.9698	4.8904	5.087	7.4793	3.278	4.0321	6.0887	6.6441	4.337	5.5229	5.6126	5.4702	3.5484	4.7366	4.2824	4.8043	5.5345	4.9265	4.4555	5.7137	5.6337	3.254	4.7247	4.9832	4.126	5.4748	4.9383	4.6064	4.3806	6.2059	5.0613	4.7613	4.9208	4.8263	5.0466	3.5185	5.323	3.1326	4.8435	4.4535	5.228	5.0157	5.1727	5.1428	6.1483	4.6993	5.4202	4.7991	4.5771	7.7381	4.2928	4.6724	5.5913	4.9814	4.6508	4.8545	5.3625	4.1135	4.8053	5.7118	5.8733	4.3778	4.3625	6.9954	5.0347	5.6704	3.842	4.7076	4.757	4.373	4.0233
PF3D7_0703200.mrna1_1	PF3D7_0703200.mrna1_1;1272	1272	5.5883	5.4192	4.7592	4.5179	1.856	5.5323	5.0201	5.991	3.4893	5.1867	4.5342	4.3785	5.269	1.7485	4.3455	5.4057	6.194	4.935	4.7285	4.6764	6.0966	3.7929	5.1859	3.266	4.3234	2.9561	2.189	3.7929	4.4216	4.9236	4.047	2.8836	5.2612	5.3384	4.2048	4.6814	4	3.8258	5.0063	3.0303	4.729	4.2765	4.943	4.8094	4.144	5.2418	4.5392	4.1043	2.281	3.3219	5.1085	5.0339	3.7137	4.9946	4.627	3.9672	4.7485	4.9791	5.811	4.8237	4.2713	5.2388	3.9607	4.8017	4.5065	4.0409	4.1867	4.1424	5.0976	4.5204	3.7355	4.712	5.0325	5.7769	4.6398	4.6781	4.8017	4.9293	4.3568	5.0108	4.516	3.6531	4.6381	4.5053
PF3D7_0703200.mrna1_1	PF3D7_0703200.mrna1_1;1273	1273	5.6493	5.191	4.8227	5.3288	2.7463	4.8792	4.8146	4.4416	1.9561	5.1305	3.1731	4.1127	4.3169	2.0772	3.7463	4.2593	4.1763	4.0747	3.8817	4.5348	4.263	5.193	3.8866	3.61	4.0892	1.9928	3.5886	4.3743	4.857	5.5401	5.3635	2.251	3.1309	4.466	4.4229	3.4033	3.2296	1.8797	5.2098	3.0652	3.8807	2.5945	4.1627	1.7782	3.5705	2.6803	4.0197	4.9054	4.1001	0	4.8465	3.991	2.3391	4.1635	4.0942	3.3491	4.0695	3.9791	5.2902	4.3205	4.7495	5.3583	4.7469	4.9699	3.9165	3.8146	3.7592	3.796	4.314	4.0286	3.0179	4.0678	4.1659	4.0259	5.0161	4.1914	5.3158	4.228	4.8982	3.8125	3.3001	0.3674	4.9491	5.8099
PF3D7_0703200.mrna1_1	PF3D7_0703200.mrna1_1;1274	1274	4.7093	4.2585	4.3111	3.1144	2.4594	4.8684	5.114	3.4489	2.511	4.9575	4.292	3.9579	3.8934	3.3868	4.8669	4.3639	6.339	3.4957	4.0321	4.0609	4.4614	4.319	4.126	4.2728	4.6427	4.2525	3.1763	2.9146	4.477	5.2126	4.9449	1.2987	4.4168	4.0755	2.729	3	4.3406	4.9556	5.2234	3.9486	5.2126	3.1127	5.1938	1.9745	3.6769	1.585	3.5814	4.7447	4.6076	2.5185	4.347	5.0076	1.8718	4.2063	2.7866	3.9439	4.6645	5.0557	4.6769	4.9782	4.1538	3.9477	3.9533	4.627	4.9977	3.7015	3.7474	4.7225	4.6651	2.2296	4.6724	4.4751	3.3813	4.7186	5.093	5.405	5.3858	4.7197	4.8831	5.7043	3.7015	1.9411	4.6887	2.541
PF3D7_0703200.mrna1_1	PF3D7_0703200.mrna1_1;1275	1275	4.6943	5.4131	4.7761	3.254	1.8032	5.2943	4.7903	3.2854	3.3103	4.4376	3.228	3.9635	3.4343	3.101	3.926	4.7892	4.0635	3.9193	4.6927	3.6485	4.9098	1.6554	3.9964	1.9298	3.8359	3.7981	4.266	3.8768	3.9336	4.3547	5.4702	0.4005	3.4074	3.8679	4.7463	3.9982	3.5497	5.0635	2.4568	4.1077	4.033	4.1102	4.7004	4.8197	2.9088	4.5361	4.054	3.7814	3.5021	3.6415	5.2784	4.4725	0.926	4.4376	4.017	4.5014	4.1144	5.84	4.3255	4.4522	4.7544	4.2615	1.4906	4.8161	3.8094	4.3045	3.6218	3.86	2.406	3.7897	3.4995	4.1723	3.8649	4.8001	5.0295	5.0308	5.6859	4.904	4.8943	0.8156	4.845	3.2839	4.4893	5.1953
PF3D7_0703200.mrna1_1	PF3D7_0703200.mrna1_1;1276	1276	4.991	5.1489	4.8836	5.0325	0.8319	4.6253	4.8278	5.0652	0.8797	4.7913	4.8186	3.2141	4.5454	1.2265	2.3448	4.7845	4.8374	2.257	4.5862	4.1635	3.6633	3.0807	4.189	4.7021	5.0076	2.7004	3.189	3.8738	2.9891	4.1627	4.845	3.0824	3.9317	5.223	3.841	1.926	4.0566	4.2032	5.1489	3.6588	3.8217	3.6993	3.7666	4.7021	4.1739	3.6554	5.4825	5.0224	2.6323	4.6605	4.033	3.7592	1.3103	4.8495	4.6554	3.4396	4.26	5.1783	5.044	3.0303	4.9378	3.855	5.1173	4.9782	3.6194	4.6639	4.5844	5.1123	4.8329	5.054	3.6017	3.9579	4.0866	2.8718	3.5765	4.0339	5.3063	3.3391	4.3341	4.0347	4.6554	2.9222	3.4236	3.7613
PF3D7_0703200.mrna1_1	PF3D7_0703200.mrna1_1;1277	1277	5.3136	5.0575	5.0963	4.9509	3.8135	4.9542	5.4416	3.8797	3.7344	4.8344	2.7824	3.2839	4.0277	0.0841	3.3406	4.717	5.2716	1.546	3.6381	3.5668	5.0738	4.3868	4.3298	4.582	4.5429	2.4906	1.4647	4.5454	4.0832	5.0934	4.848	0.585	4.4482	4.98	4.3674	2.6871	4.6713	4.8248	4.541	2.6848	4.251	3.7949	3.8895	4.1969	2.8758	3.6769	4.649	4.6433	4.843	4.3561	4.9528	4.2494	2.5261	4.0197	4.1334	4.7861	4.8535	4.2449	4.9565	2.9222	4.4725	4.0117	3.6848	5.3677	3.4155	3.8953	3.7334	4.1731	3.645	4.1969	3.9882	3.7214	4.4861	4.9533	5.3716	4.8728	5.4555	3.8379	5.3688	4.1367	3.3349	3.2555	4.6035	4.4502
PF3D7_0703200.mrna1_1	PF3D7_0703200.mrna1_1;1278	1278	5.2563	5.3604	4.8475	4.6724	4.0815	2.6206	4.9481	4.3291	4.3903	4.4323	4.8161	2.5336	3.7377	3.2079	3.3923	3.957	5.2357	3.2479	4.2403	3.7517	4.3576	4.1739	4.477	3.2735	4.3045	3.5632	3.0841	4.6949	4.7425	4.266	4.9523	1.7225	4.0303	3.6803	4.3875	2	3.319	3.5046	5.1723	5.3516	5.0845	4.4581	3.8963	3.9011	3.969	1.84	4.6375	5.0387	3.9561	3.2157	4.0505	3.3219	1.7824	4.5084	2.3618	3.8699	3.8846	4.6633	5.2555	5.0014	4.6887	4.842	3.926	4.5103	3.969	4.5497	4.497	5.0674	4.0277	4.1795	2.3132	4.4588	3.7835	5.0233	4.4957	3.4751	5.4877	4.2388	4.6047	2.2234	4.2965	2.6781	4.4783	3.7323
PF3D7_0703200.mrna1_1	PF3D7_0703200.mrna1_1;1279	1279	5.5945	5.2836	4.8146	5.31	3.3001	4.1779	4.7208	3.6053	3.0738	4.8288	3.111	3.5298	4.557	0	4.4343	4.6887	3.7939	2.8758	4.6182	4.3854	4.4429	3.0356	3.6713	4.2532	4.8094	4.314	4.5801	2.84	4.7274	4.2441	4.6029	2.5534	2.541	4.6047	3.342	3.6758	4.6165	4.3384	4.6792	5.0691	5.0036	4.1085	4.0531	2.0144	4.2563	3.9307	3.6496	4.6769	5.1918	5.098	4.8904	5.6633	3.2585	4.5148	4.4356	2.4033	4.9796	3.9355	6.157	3.3646	4.7991	5.2902	4.813	5.1859	4.5373	5.0678	4.3313	4.5373	4.5711	2.9561	4.554	4.8027	3.6053	4.5625	4.0027	4.466	6.0466	2.275	4.6781	4.7597	4.6904	3.4383	4.3125	4.2743
PF3D7_0703200.mrna1_1	PF3D7_0703200.mrna1_1;1280	1280	5.2479	5.0312	5.1367	5.8946	4.4976	4.2623	5.6094	4.7328	2.0179	5.9331	5.3981	2.9653	4.3526	1.7991	4.2396	5.2087	5.3452	3.8748	4.0409	5.2761	4.7131	4.5379	2.4854	4.1326	5.3448	3.9579	4.6282	3.8207	5.503	6.0518	5.9796	3.4621	5.0453	5.6088	4.4296	4.8851	5.1469	3.7506	4.3854	3.3674	3.5607	3.8197	4.5348	5.0241	4.0976	3.7474	4.7913	5.0228	4.3702	4.8079	4.4209	3.7772	3.3377	5.2709	5.3733	3.8032	4.2787	4.8817	4.9639	3.1391	5.1043	5.98	4.7087	4.5534	4.8104	5.2965	4.2555	3.9542	3.9937	4.98	4.306	4.9117	5.7853	5.0989	4.4087	5.4205	6.5535	4.4803	5.4912	4.942	4.1276	4.26	6.3789	4.0135
PF3D7_0703200.mrna1_1	PF3D7_0703200.mrna1_1;1281	1281	5.3255	4.6848	5.4002	4.0934	4.9303	3.4263	4.9805	3.3813	3.9373	4.7687	5.2269	3.2494	4.4249	2.0976	5.3565	5.4525	5.0841	3.6611	4.4423	4.8063	5.434	4.2854	4.5236	4.5922	5.1827	1.5261	4.9542	4.4195	4.2578	5.8215	5.3165	2.3561	4.7236	5.4783	4.2884	3.6206	2.844	3.6993	4.9959	4.2987	5.2227	3.8718	4.3625	4.2133	4.2126	4.2464	3.8237	4.6334	4.6854	2.8914	5.0286	5.0027	2.3161	3.9616	4.3597	3.1731	4.4162	5.2954	5.2411	3.0374	4.4738	4.8186	5.246	3.6668	3.4906	3.9964	3.7698	5.6159	4.6758	3.8982	4.0917	4.5552	4.0488	4.634	5.5283	5.9385	5.4226	4.861	5.8953	4.5607	3.9745	0.4222	4.3554	4.3847
PF3D7_0703200.mrna1_1	PF3D7_0703200.mrna1_1;1282	1282	5.7377	5.3547	4.5053	5.4249	2.8176	4.6519	5.2133	3.6747	2.9709	5.3621	6.5515	3.9193	4.4148	2.8319	5.3082	5.0206	4.9307	2.8972	4.0505	3.4841	5.0121	4.3118	4.8714	4.3916	4.6871	4.6041	5.5883	4.6554	4.3597	5.2491	4.3205	3.4699	5.2036	5.2642	5.1946	5.3413	4.2418	4.4376	5.3147	4.3702	4.546	3.2265	3.9279	4.6982	4.8674	4.2126	4.1961	4.6171	3.3937	4.3519	5.4744	4.5674	3.5135	4.568	4.6194	4.3406	2.0531	4.9514	5.1481	4.4725	4.26	4.9307	3.8699	4.8027	4.7677	4.4256	4.153	4.4168	4.925	3.5135	4.7004	4.5945	4.5975	4.6041	4.7517	4.7871	6.2122	4.7442	6.0843	3.8866	4.9439	4.582	5.0041	4.7274
PF3D7_0703200.mrna1_1	PF3D7_0703200.mrna1_1;1283	1283	5.6826	4.9509	4.511	3.6288	2.669	4.4356	4.9823	2.4489	2.7991	5.3388	5.1085	3.0072	5.2342	0.7655	4.2242	5.0596	4.7093	5.2334	3.5607	4.9117	5.0246	5.2563	5.3395	5.1671	5.4118	2.729	4.8309	4.6404	4.9584	4.9644	5.3923	2.8639	4.0303	4.4067	4.6288	4.054	4.5814	3.7431	5.204	4.0531	3.211	4.2972	5.1894	3.9059	3.5484	5.021	4.8669	5.0721	3.3031	4.4148	6.304	5.2338	2.9467	5.6185	4.8634	2.3103	4.4463	4.541	5.8344	4.4686	5.7236	5.2005	4.6854	4.0009	5.2254	4.6707	4.4581	4.1127	3.9919	3.9855	4.8629	5.1599	5.0117	5.1449	4.5261	4.218	6.5595	5.1886	6.2638	4.756	4.3226	3.8329	4.5509	4.8904
PF3D7_0703200.mrna1_1	PF3D7_0703200.mrna1_1;1284	1284	5.6014	4.106	4.5211	4.9782	1.9891	3.729	4.9584	2.4249	2.4673	5.4141	4.5945	2.1827	4.8171	1.7137	3.8895	5.1703	3.757	3.3533	4.0548	4.2563	4.8792	4.354	4.1268	3.2913	4.3356	2.0875	2.5922	3.3306	5.4529	4.8694	4.5342	3.9828	3.7772	4.8817	4.8535	2.0426	1.8992	3.4712	4.0755	4.6921	4.5619	3.2203	4.9388	3.281	4.1579	3.2928	3.9809	4.7458	5.2943	3.8146	3.281	4.1977	2.2987	4.3176	3.7949	4.1489	5.0259	5.4686	3.7398	5.0268	4.8875	4.269	5.1871	4.3757	5.4803	5.3114	2.842	4.4376	4.4012	2.5336	4.3512	4.06	3.5753	4.6029	4.8768	4.9968	5.6786	3.6288	4.8384	4.7527	3.8639	3.7268	5.5141	5.2642
PF3D7_0703200.mrna1_1	PF3D7_0703200.mrna1_1;1285	1285	5.2238	5.4828	5.0201	5.319	3.3896	4.9326	5.1497	3.0738	2.7377	4.0704	3.9373	3.0321	4.3391	0.4005	4.0609	4.0426	4.6565	4.0374	4.6129	4.1763	4.963	4.5783	4.2032	3.1811	4.6094	4.6276	4.3306	4.3778	4.073	5.5729	4.8777	0	3.4343	4.6977	3.2765	1.5801	3.6758	4.3306	5.3245	5.0488	4.7312	4.9288	4.366	2.5632	3.1827	4.0496	3.1342	3.511	2.2898	4.1069	5.2555	4.8674	4.6893	3.7824	4.4555	4.1481	3.6758	4.8943	5.4715	4.033	5.6899	2.7634	4.7666	4.3016	4.2935	4.7986	3.2479	4.4496	4.649	3.943	4.1085	4.4899	4.0661	4.025	4.7131	4.2987	5.6591	3.8115	4.5625	5.0418	3.7856	4.1243	4.2441	3.189
PF3D7_0703200.mrna1_1	PF3D7_0703200.mrna1_1;1286	1286	5.2615	5.7745	4.6599	4.1914	0.2987	4.1875	4.193	4.0461	1.86	5.4336	4.3009	3.8699	4.4141	1.6415	4.373	5.3384	5.2798	0.516	3.0108	4.8227	3.1077	4.4601	4.7981	2.272	5.1843	3.5261	3.1667	2.9088	3.1859	5.3816	4.7366	0.4114	4.8455	4.3212	4.7485	2.85	1.696	4.1276	4.8197	3.0772	4.8826	3.4607	3.3519	3.0126	2.9561	2.7527	4.5969	4.2234	4.2972	3.366	4.8146	4.4861	2.4436	4.5192	4.1771	3.272	4.2884	4.9588	4.8822	5.2415	4.8068	4.6433	4.4343	3.9402	4.4012	4.7634	2.9107	4.5975	4.7645	3.5059	3.306	4.295	4.4983	3.3964	4.4229	3.797	4.6404	3.3854	4.854	4.2265	4.0072	1.0841	3.3716	4.1627
PF3D7_0703200.mrna1_1	PF3D7_0703200.mrna1_1;1287	1287	4.9759	4.4482	4.406	4.3909	2.6323	3.4983	4.111	4.6358	3.5173	5.0308	3.211	5.9789	4.9542	1.1953	4.2928	4.9741	5.2168	3.4249	3.6229	4.7522	4.2079	5.3169	6.1599	3.9402	4.0917	3.8135	3.4983	4.3681	4.1538	4.306	4.3132	3.1293	4.797	4.7645	2.3702	4.5204	3.9991	1.856	4.847	4.4931	4.3561	3.4249	5.1127	3.7495	4.8232	2.9126	5.1863	3.7581	4.6005	5.246	4.6993	3.6017	3.8309	4.9345	4.9959	2.4005	4.5753	4.9112	5.5937	4.1169	4.9107	5.3111	3.0321	4.8022	4.2048	4.4209	5.235	4.7682	3.852	4.437	2.6599	4.8802	4.1643	4.812	4.4175	5.1194	6.2645	5.4195	5.4226	4.0798	4.5583	3.5097	3.0704	2.9241
PF3D7_0703200.mrna1_1	PF3D7_0703200.mrna1_1;1288	1288	5.3395	4.682	4.3951	5.1574	3.3161	4.1309	5.694	3.9193	3.3448	4.7442	2.373	3.5435	4.4249	1.8718	2.319	4.3391	6.0492	0	4.5826	5.0938	5.3366	2.9837	4.8104	3.6159	3.6656	2.278	4.1554	5.0828	5.2902	5.5207	3.98	2.7312	3.5534	5.2898	4.2001	2.9486	4.4828	4.3992000000000004	5.3719	4.406	4.8674	3.8649	3.0233	4.9686	3.1043	3.373	4.9873	4.4343	3.859	4.0635	5.6574	4.5999	3.9819	3.8856	5.0461	4.9855	3.3813	4.4383	5.2453	2.1077	4.1851	5.5151	2.9184	5.4621	5.5059	4.3356	4.7682	4.3568	4.8709	2.8972	4.0738	4.1667	4.0652	4.9509	5.1566	4.8709	5.804	5.2403	4.5589	3.0618	4.2449	3.2157	4.1635	3.8125
PF3D7_0703200.mrna1_1	PF3D7_0703200.mrna1_1;1289	1289	5.8265	5.3554	5.0188	4.5729	3.4995	4.6241	5.7716	3.281	0	5.1432	5.0188	4.9227	4.6949	2.3978	5.1583	5.4406	5.3198	4.3132	4.7939	5.8919	5.4479	4.0934	5.1048	4.8063	5.496	4.8826	4.1969	5.0295	4.8048	6.2304	4.7257	4.6531	5.0108	4.2608	3.843	4.2273	4.1635	7.9412	5.4806	5.1481	4.1922	3.2016	5.0045	3.8826	4.4502	4.588	4.3583	5.4141	3.6668	4.5033	4.6112	4.0206	4.8192	5.2491	4.295	2.1538	4.189	5.905	5.0755	4.2434	4.9773	4.6887	5.5895	5.4502	4.2979	4.0514	4.6904	6.6751	3.839	4.4509	3.7803	4.957	5.1683	4.8359	4.7203	4.1914	5.23	4.9732	5.7021	5.2946	4.0356	3.8817	5.4522	5.8775
PF3D7_0703200.mrna1_1	PF3D7_0703200.mrna1_1;1290	1290	5.4686	5.06	4.2884	4.375	2.7949	2.1699	5.2176	4.641	2.5969	5.0819	4.2234	2.3533	4.6616	0.7225	3.7366	5.4983	5.6017	5.0997	4.4482	4.1667	4.5002	5.1799	3.9069	4.009	5.4336	4.5179	5.5512	5.0665	4.6775	4.757	5.6124	4.3916	5.2044	4.2623	3.9809	4.4938	5.4673	4.0461	5.0553	3.4906	4.8644	3.9718	4.5558	4.1787	3.4854	4.5674	5.0798	4.4686	4.3399	4.1069	5.2373	4.4995	2.5705	5.5592	5.0193	3.4263	3.7592	5.3754	5.6693	5.2876	4.1185	4.6159	5.3892	5.0108	4.4718	4.6141	4.144	4.2906	4.6317	3.3491	4.6053	3.7247	5.1506	5.3226	5.8997	5.3844	5.4912	3.9736	5.3971	4.6282	5.0596	3.009	8.7333	4.9625
PF3D7_0703200.mrna1_1	PF3D7_0703200.mrna1_1;1291	1291	5.8291	5.6834	5.3716	4.3262	3.2928	2.9709	3.9736	3.7247	4.1359	5.7835	5.7541	4.7719	4.5198	3.5705	3.0179	4.8585	5.1064	5.128	4.4976	3.5223	3.5248	5.0444	5.5853	4.2464	5.0391	3.2972	3.845	4.607	5.4101	5.922	5.3284	4.916	5.0426	5.1106	4.8664	3.1127	4.1961	5.3352	5.2052	3.2449	5.2502	4.8875	5.047	3.4777	4.4283	4.8555	4.8349	6.5721	3.2615	4.4718	5.3837	4.5777	2.7824	3.7366	4.6559	4.7285	4.4209	4.6035	5.796	4.3875	6.0043	5.4269	4.4906	4.7021	4.6999	5.1691	4.1731	5.5607	4.7431	4.3462	5.4063	4.8699	4.2095	4.8232	4.7751	5.1985	6.1625	4.859	5.7029	5.55	4.5723	3.2675	4.1424	4.2357
PF3D7_0703200.mrna1_1	PF3D7_0703200.mrna1_1;1292	1292	5.6352	6.0727	4.8354	5.1502	4.3491	5.2161	3.373	4.3234	4.6559	5.8197	4.6966	3.4449	5.1981	2.7312	3.854	5.1102	4.7819	4.1803	4.0993	4.6921	7.1954	4.3743	4.5601	4.3847	4.5354	1.9373	4.238	2.8914	5.6862	6.3393	4.9477	3.9317	4.3096	4.9639	5.0103	4.3576	4.2563	4.6848	5.1006	3.5632	4.516	3.9828	5.054	3.121	4.4835	3.3219	4.3363	5.3785	4.347	4.8639	4.3198	5.0435	2.5008	6.3154	4.9074	5.3136	4.9088	5.7482	5.5729	5.2012	5.1164	5.292	5.3234	4.2563	2.5945	4.85	4.1906	4.8181	3.4568	5.1056	4.5963	4.193	5.0405	4.8364	6.1997	5.0027	5.3216	5.8324	5.6542	4.4296	4.3639	4.6949	5.1779	6.3102
PF3D7_0703200.mrna1_1	PF3D7_0703200.mrna1_1;1293	1293	5.3266	5.2265	5.5625	5.2604	4.6971	4.295	3.6253	4.2957	4.6927	5.9373	3.8156	2.266	5.235	4.6876	4.9279	5.1847	4.2048	4.073	2.7949	5.2399	5.5792	4.6999	4.4141	5.009	4.9805	3.3132	2.373	3.3992	4.9397	5.3219	4.4323	2.7698	5.1177	4.6182	5.0557	4.0968	2.8379	4.2494	4.7076	2.7225	4.4148	2.6713	3.905	3.4841	3.8309	1.7698	4.5564	4.5379	4.0531	5.0054	4.6011	3.8258	3.862	4.9208	5.0144	4.8192	4.1691	5.5494	4.8161	4.0866	4.3889	4.986	3.9307	4.1506	5.6174	4.7923	4.8982	4.9616	3.3854	5.07	3.3604	4.9579	4.0644	4.7777	4.6633	5.195	5.7621	5.6628	5.327	4.2456	5.0188	2.2265	4.9878	5.1823
PF3D7_0703200.mrna1_1	PF3D7_0703200.mrna1_1;1294	1294	5.4509	5.7842	4.5248	5.7549	5.3237	6.4244	5.2384	3.9955	6.2384	5.383	4.281	1.5705	5.6817	4.6513	5.537	5.6795	5.0361	5.0184	4.985	5.5674	4.9509	3.4647	4.7098	5.3172	4.0644	4.1587	4.8222	4.5122	5.8447	6.839	5.8706	3.9059	4.6747	4.7431	4.6276	4.9878	4.8104	5.3194	5.2168	3.9864	5.2357	5.1566	5.0121	4.4515	3.729	4.4522	5.2791	4.4148	4.8181	3.6971	4.1326	4.8565	3.6848	5.7255	4.8068	4.7949	4.2396	5.6857	4.6392	5.0989	5.2468	5.1819	6.1769	4.9977	5.1679	5.5999	6.0985	4.9946	4.9006	4.682	3.3349	5.0444	6.2213	4.846	5.7347	4.9136	5.6221	5.9449	5.4429	5.1457	5.1227	6.9753	5.4575	4.85
PF3D7_0703200.mrna1_1	PF3D7_0703200.mrna1_1;1295	1295	5.6764	5.9001	4.4323	5.1755	4.1094	4.2211	4.5447	3.9882	5.6716	5.3349	4.0347	2.6253	4.1771	3.6993	3.7431	4.0531	4.9098	3.9891	4.4303	5.1647	5.375	4.8555	3.926	4.5729	4.1069	3.1408	4.9112	4.2623	2.406	6.61	5.0807	3.0426	4.8535	4.4087	4.4568	4.5999	4.1135	3.8679	5.111	3.116	4.6982	4.6531	5.3273	4.749	5.0303	5.2273	4.6966	3.3176	2.3618	4.4796	4.6775	4.7808	2.406	5.6029	4.7142	3.6781	3.0993	5.0509	5.2802	5.144	4.6982	5.4097	6.3724	5.0081	3.855	5.2468	4.3406	5.5874	4.5273	4.275	3.8237	5.2122	4.3277	5.0635	5.1811	3.6334	5.6741	6.5743	4.8166	4.9791	4.9449	4.568	4.257	4.2854
PF3D7_0703200.mrna1_1	PF3D7_0703200.mrna1_1;1296	1296	4.9528	5.9224	4.8575	4.8329	5.3736	5.3111	5.4111	3.8176	5.2304	6.7459	5.4283	4.6542	4.9355	4.6375	4.5521	5.4168	4.887	5.4621	3.5248	4.3377	5.4172	4.8763	3.6369	6.4648	3.1506	3.842	5.7597	4.433	4.0514	7.1689	5.3023	1.1699	6.4492	4.6848	5.2525	3.696	4.1416	4.1938	4.025	3.5273	3.696	4.9425	4.61	3.757	5.1085	5.1985	4.0917	6.896	3.9782	5.1022	4.8293	4.2994	3.9542	6.1695	4.0721	3.8288	3.541	5.047	5.374	4.408	4.7252	3.7334	6.0509	3.7181	4.3646	4.917	4.8032	4.9686	3.8885	3.848	4.8782	5.3041	4.8304	4.9823	5.6591	4.1587	4.9307	6.2315	5.6456	5.1469	3.9203	5.8255	4.7882	3.9279
PF3D7_0703200.mrna1_1	PF3D7_0703200.mrna1_1;1297	1297	6.057	4.9914	3.9616	5.2445	6.2044	4.8679	7.32	7.4039	7.5888	6.6449	5.6427	4.3111	4.9355	6.9965	5.4443	6.4702	7.3887	5.4783	4.9713	5.5638	6.7367	5.669	4.8846	11.407	5.2063	5.0286	5.3327	5.1918	5.8422	7.882	7.319	3.7398	11.0921	4.7274	5.3082	5.0644	5.2012	4.9514	6.1875	4.7908	3.7835	5.3544	5.0849	5.9203	5.0592	5.7306	4.4893	5.8306	6.6569	6.5916	6.6984	5.3547	4.541	6.1556	4.5027	4.797	4.7777	5.4502	5.7134	7.6018	5.4466	6.6579	7.0812	5.3537	4.8929	8.1413	5.5135	4.2342	5.4175	4.4128	5.5714	5.8146	5.1803	5.7903	7.8372	5.6605	6.3315	7.5233	5.7764	5.3813	9.3056	5.8174	5.0951	5.3111
PF3D7_0703200.mrna1_1	PF3D7_0703200.mrna1_1;1298	1298	6.7582	5.9011	6.0442	4.9653	4.9823	5.5005	5.1823	3.0925	5.8268	6.5364	5.1235	5.2698	3.6803	5.4578	4.3854	5.4538	5.4145	5.1687	4.9359	5.5814	7.4965	4.6194	4.2713	6.8668	5.0334	3.774	5.6179	5.632	4.6112	7.879	6.4553	3.85	6.8917	5.3684	4.0993	6.1977	4.433	5.5629	5.8615	4.2758	4.6485	8.7015	4.0179	5.2716	5.5792	5.3505	4.682	4.4796	2.7049	5.993	11.1078	5.3352	3.7687	5.1301	4.5416	4.8329	4.6982	5.8485	6.9097	5.2024	5.5078	5.844	5.3947	5.1981	4.8166	4.1779	7.1248	5.516	3.8176	5.2578	5.3477	5.1819	5.6753	7.2783	5.2392	4.3356	5.5586	6.0682	5.9131	4.813	5.4212	7.9847	4.9336	5.6038
PF3D7_0703200.mrna1_1	PF3D7_0703200.mrna1_1;1299	1299	7.1164	6.5365	5.8951	6.0341	7.2948	6.005	5.5385	5.6772	7.7895	7.6694	5.3212	5.0955	5.7027	6.9979	5.1735	5.3519	5.931	6.4778	5.9117	5.2311	8.5337	5.7455	4.4363	9.2718	5.3736	5.8202	7.8998	6.4148	5.3677	9.2851	6.7964	3.8885	8.962	5.3212	4.7554	7.394	5.935	5.1322	5.2761	4.0339	4.2334	7.685	5.8839	4.8963	7.185	4.6398	5.1243	6.2847	5.9442	7.0603	11.3486	6.4643	4.7908	5.0909	6.3677	4.067	5.2246	6.6841	6.5886	4.9709	5.79	5.854	5.8875	5.6755	5.6753	6.1313	6.4438	5.7024	6.4694	5.8357	5.4728	5.2743	7.1757	5.7803	5.9124	5.2399	6.5444	6.0531	6.1629	6.5875	6.8837	7.5259	5.3827	6.7691
PF3D7_0703200.mrna1_1	PF3D7_0703200.mrna1_1;1300	1300	9.2004	6.5006	5.8237	6.8796	8.9854	6.0516	5.8006	6.4269	9.0178	8.7745	6.0955	6.243	6.5127	8.5211	5.0161	6.2434	6.1811	6.7434	6.1058	6.4179	9.8168	6.1717	7.1079	10.7016	6.2149	5.2137	8.9858	5.5348	7.1864	10.1314	7.5565	6.6738	10.6784	6.4271	5.6823	8.4263	5.4963	5.8839	8.6754	6.4938	6.3635	9.3467	6.9252	6.9911	8.8226	5.969	5.8921	8.6953	7.661	10.0504	11.8096	7.6301	6.1445	8.5706	6.9451	5.009	5.0845	9.2013	11.8228	5.5426	6.8278	6.8058	6.3345	6.189	5.6519	6.7148	8.371	5.6899	7.6029	7.5331	5.9348	5.135	9.1206	11.5216	5.8902	5.1235	7.0315	7.4784	6.7846	7.2065	7.3757	8.7411	5.9966	7.9104
PF3D7_0703200.mrna1_1	PF3D7_0703200.mrna1_1;1301	1301	8.8375	6.4104	5.7631	6.288	8.6241	6.3466	5.9653	5.228	8.3476	8.3626	5.9628	7.068	6.2371	8.7452	5.4806	6.154	6.2772	6.9344	4.9819	7.3424	9.6033	6.0257	9.5273	10.6952	6.246	5.7325	8.7468	4.3882	7.591	9.8262	6.8796	9.8019	10.5723	6.1416	5.7334	8.3109	6.0631	5.7653	6.4141	5.0734	5.2365	9.3297	5.4522	6.5514	7.8881	5.7897	6.314	5.6505	7.0116	7.2965	11.9745	6.9692	6.98	9.9587	8.902	5.1894	5.0605	7.8634	6.1266	5.8664	5.8785	7.3548	6.3331	6.1821	5.0772	8.1256	7.388	5.5644	11.4646	8.7719	6.0431	5.9896	7.7689	6.0321	7.5203	5.0824	7.0992	6.0237	6.9109	6.1404	8.1162	7.5192	6.379	11.5078
PF3D7_0703200.mrna1_1	PF3D7_0703200.mrna1_1;1302	1302	9.0545	6.4806	5.3882	4.6253	7.997	4.594	5.6436	5.4699	8.3556	8.6931	4.9184	6.5166	4.9122	8.7147	4.8919	5.9011	5.0387	5.769	4.9174	6.2992	5.5552	5.2563	6.1667	9.7052	5.8557	5.5696	7.3649	4.9198	6.6566	5.4529	6.9245	6.0913	9.4881	6.2557	3.9402	7.164	5.1847	5.3169	5.9093	4.812	7.5196	8.3963	6.3422	5.8465	8.209	4.7404	6.269	5.7957	7.1622	7.1592	12.0216	5.9635	6.6436	9.1794	7.7676	5.2384	5.4019	6.799	6.4806	5.6088	5.3252	6.5452	6.3246	5.7918	6.11	6.2443	4.926	5.9456	7.9206	7.0343	4.8743	4.9136	7.0712	5.4492	6.5583	4.729	6.8766	5.4835	6.4986	7.9047	6.6439	6.2096	5.7639	8.4288
PF3D7_0703200.mrna1_1	PF3D7_0703200.mrna1_1;1303	1303	9.1564	7.1669	6.1112	6.7584	8.7116	5.3338	6.3257	6.3246	8.7116	9.3245	5.5735	6.6336	5.9038	9.1154	5.087	5.7962	6.5214	6.6595	5.5062	7.0126	5.6579	4.3262	6.7033	10.3543	6.1731	6.28	8.7896	5.6868	6.6079	5.6792	6.8776	6.267	9.9316	6.6193	5.332	8.8258	5.875	5.8475	7.8031	5.594	5.238	7.5193	5.2153	6.2564	8.4871	6.2498	6.0394	5.9898	8.0673	7.9986	12.0612	5.269	7.2787	9.6686	8.7917	5.3165	4.4647	4.7049	6.0877	5.4202	6.819	7.5416	6.8023	6.6508	6.9994	5.5934	5.8975	5.4809	9.1111	7.9879	6.2081	4.7698	5.9521	5.8607	6.5014	6.3785	6.7069	5.9898	6.8491	7.1887	5.887	5.3005	6.1117	8.794
PF3D7_0703200.mrna1_1	PF3D7_0703200.mrna1_1;1304	1304	9.5635	9.7678	5.5898	5.1538	7.724	5.5311	6.144	6.8691	7.0397	9.283	5.4877	5.7315	4.1953	7.4147	6.015	5.3363	7.0046	5.8455	5.5239	6.5758	6.2456	4.7745	5.9568	7.8776	6.2221	5.9004	6.8731	4.3957	7.1902	5.7178	5.7616	2.858	8.1178	6.5566	5.8787	7.1848	5.522	5.1465	5.2207	9.8235	9.5561	6.8013	5.2876	6.111	8.7532	7.5265	6.4561	4.4463	7.5393	6.1003	11.3348	5.383	6.3988	8.6233	7.3038	7.6931	4.6582	5.9903	5.7463	4.6299	5.5619	8.0089	5.6582	7.4034	7.9921	4.9359	6.2441	5.3968	8.2971	7.4834	7.9137	4.9977	7.5646	4.8074	5.9184	5.1297	8.1236	5.2946	7.9243	9.2393	6.4785	5.4155	5.9416	8.7684
PF3D7_0703200.mrna1_1	PF3D7_0703200.mrna1_1;1305	1305	10.3043	9.7904	5.7249	5.4036	4.1946	5.4845	5.1763	6.3434	6.3382	9.7062	5.2983	6.8268	5.7666	4.3455	5.4828	6.0792	5.9484	5.5429	4.9131	6.6294	6.2598	4.8709	6.8461	4.541	5.3512	4.844	4.8334	5.3001	6.6625	6	6.377	6.0592	5.0587	5.9766	5.8364	4.849	5.6628	5.8037	5.2261	9.7192	5.735	8.6823	5.6591	6.0459	10.6287	5.323	5.06	5.1131	5.3262	5.511	8.4097	4.6943	5.7639	8.0529	5.5913	5.0479	5.6585	6.5662	6.3129	5.2836	6.4978	8.0037	7.6988	6.2963	7.5218	5.5223	5.3012	5.6355	7.0265	5.5969	4.8545	5.527	6.1922	6.3464	6.2315	5.9814	8.3302	6.5901	6.1904	8.2147	6.1303	5.3078	5.6639	7.909
PF3D7_0703200.mrna1_1	PF3D7_0703200.mrna1_1;1306	1306	10.1965	9.3545	4.6809	5.578	9.3928	4.784	5.2024	4.9658	8.5975	9.6716	5.0635	7.0141	6.6788	8.7563	4.9699	5.7679	6.0308	4.4976	5.5619	6.6979	6.5269	5.359	6.4087	5.6568	5.4532	6.2116	5.9095	5.6392	7.3826	5.9047	6.251	8.695	5.9766	5.8577	6.6564	5.9038	9.4834	4.7955	6.1035	9.449	4.4796	7.0057	7.255	8.637	9.611	5.0561	5.5595	5.615	4.8186	5.5922	6.5483	5.561	6.9761	7.8762	6.0966	4.2273	3.4155	5.392	5.7666	4.272	6.3849	8.1917	6.6636	5.4803	6.9183	7.6668	5.0041	4.5141	7.6761	7.249	5.0343	5.4902	5.9193	5.8839	3.228	6.2196	8.7165	5.9481	6.0288	7.9243	5.9711	5.2645	5.1526	7.3451
PF3D7_0703200.mrna1_1	PF3D7_0703200.mrna1_1;1307	1307	9.1471	11.1058	5.1542	5.3338	4.0312	5.23	4.8485	5.4172	4.2832	9.2401	4.9165	6.7156	5.6343	2.6938	5.5702	6.0041	6.6433	5.8802	5.0811	5.7913	7.1694	5.2149	6.7857	5.0321	5.7879	6.2153	5.0742	5.0717	7.0106	7.091	4.7787	6.9694	5.7546	5.2772	6.2746	4.2608	9.5463	5.3381	5.7393	10.7998	5.7268	8.7422	4.8659	5.5708	9.4947	5.4135	5.7525	6.3811	4.4555	5.3445	5.7957	5.6323	6.4525	8.093	6.5715	5.3071	5.5515	6.4325	5.9919	4.2487	6.499	8.4163	7.425	5.6579	8.2227	5.5429	4.8625	4.8669	7.4244	7.5381	4.2728	5.2924	7.1968	5.7458	5.8099	5.5665	8.1238	6.2468	6.8139	9.0783	5.8657	4.2957	5.3733	7.2164
PF3D7_0703200.mrna1_1	PF3D7_0703200.mrna1_1;1308	1308	7.2508	8.0861	5.6588	5.3565	5.5097	4.4019	5.9889	5.8326	5.0626	8.1576	6.6758	7.1666	5.875	4.2578	5.1763	6.0792	5.5348	4.8817	5.4822	6.4978	5.8081	6.4647	5.9535	6.0987	5.3572	5.3747	5.561	5.4482	6.7618	6.7823	6.0372	6.3837	5.8941	5.2585	5.5847	4.8797	6.2839	5.8138	6.106	7.6588	5.1687	7.4449	5.5132	4.2578	5.7923	5.6596	5.6112	5.8347	5.6267	5.3789	5.3212	6.0479	5.7107	6.6757	6.212	5.6988	5.0613	6.5959	6.3245	5.738	6.0819	6.2955	5.6789	6.0468	6.2059	5.9968	5.3063	5.6513	7.0966	5.7266	4.218	6.0485	6.5809	5.6294	6.0466	6.701	7.4289	6.8071	5.9713	6.9807	5.0228	4.854	5.9392	6.44
PF3D7_0703200.mrna1_1	PF3D7_0703200.mrna1_1;1309	1309	7.821	9.0154	5.7192	6.373	4.7803	6.2489	6.2161	6.2924	3.841	8.3415	6.2772	7.5351	5.8987	5.4799	5.1469	6.3853	6.2032	5.6834	6.1681	7.155	6.3493	5.8605	6.7995	6.3049	5.6479	6.223	5.9493	5.9535	7.5612	6.7545	6.3136	6.8	6.3612	6.371	5.7514	5.3462	4.9621	5.7236	6.8407	8.8533	6.6967	6.5938	5.5969	6.3094	7.2154	5.5317	6.0239	6.2038	5.047	7.2071	6.6689	6.1867	6.6506	6.8672	6.266	6.1135	5.9184	6.2323	6.7816	5.8582	6.3716	6.5231	6.6552	6.4423	7.1923	5.6713	5.9743	6.25	7.0863	7.058	6.0067	5.957	6.855	6.2024	6.0991	6.8515	7.4193	6.3682	6.0475	7.5939	6.2681	4.855	6.3754	7.6022
PF3D7_0703200.mrna1_1	PF3D7_0703200.mrna1_1;1310	1310	7.2834	7.1653	5.8452	5.6548	5.2498	5.0152	5.849	5.0215	4.7623	6.3475	5.6651	5.8706	5.4469	3.1522	4.4141	5.8765	5.6026	4.6685	4.8802	6.1795	6.0301	5.2645	6.4439	5.8667	5.0575	4.8384	4.9359	5.1465	6.5237	5.5444	5.3427	4.9345	5.0325	5.9729	5.694	5.435	5.0557	5.1135	5.2551	6.6179	4.6035	4.9791	5.9362	6.9425	5.1851	4.3526	6.218	5.6421	4.1018	5.9035	5.8359	5.7309	3.3702	6.4722	5.7015	5.0687	5.4168	5.9718	6.1873	5.2008	5.844	6.2785	6.5168	4.6781	5.5543	5.6168	5.1322	5.8948	6.4941	6.2782	5.9848	5.4333	5.8726	6.0894	5.9593	5.6699	6.6826	5.2118	5.8934	6.415	5.6447	5.1243	5.1918	6.4433
PF3D7_0703200.mrna1_1	PF3D7_0703200.mrna1_1;1311	1311	6.4274	7.0757	5.2288	5.9255	5.2087	5.2199	4.3736	5.2821	4.8334	5.879	4.2063	5.9177	5.437	3.7203	3.7929	4.995	5.7436	5.591	5.917	6.3535	6.0708	5.7208	6.0047	5.3816	5.9045	5.6427	5.4947	5.6453	5.723	5.9329	6.0409	5.8741	6.2908	5.943	5.2961	5.3298	5.5201	4.8243	5.0014	5.3455	5.4902	4.7382	4.9449	5.1981	5.3944	4.7474	6.0217	5.5963	4.7586	6.3637	5.6918	5.5188	5.6165	6.3785	6.7518	4.2032	5.3761	6.0972	6.393	5.714	6.0944	6.3216	5.3796	3.0652	5.4515	5.1359	5.3306	5.4575	5.7557	6.7779	5.1623	6.0993	5.8336	5.6197	5.6058	5.9609	6.3554	6.2604	5.7766	6.6216	5.824	5.496	6.0418	6.1977
PF3D7_0703200.mrna1_1	PF3D7_0703200.mrna1_1;1312	1312	6.193	6.5317	5.3854	4.8084	4.3356	5.8912	5.6115	3.1227	4.5801	5.2418	5.6645	5.6094	5.3635	5.0531	5.5239	5.465	5.8457	3.61	5.153	6.8161	6.4031	6.1069	6.0993	5.1953	6.0923	4.2418	4.8374	4.991	5.9224	5.4757	6.021	4.8364	5.4121	5.8741	5.5558	4.3313	4.9383	5.0027	4.8027	6.074	4.3978	5.3868	6.1361	5.0264	5.3338	4.8032	5.3806	5.7533	5.4145	6.8466	6.2279	5.5106	4.8395	6.2979	5.5292	5.2067	5.1396	7.5673	5.7981	4.9505	6.033	6.9537	4.9639	6.0063	6.9945	5.5771	5.005	5.6693	6.7904	5.2924	5.0904	6.1018	6.1114	5.615	6.035	5.91	6.7359	5.7431	5.9946	7.1698	5.7544	5.3512	6.2342	7.1957
PF3D7_0703200.mrna1_1	PF3D7_0703200.mrna1_1;1313	1313	6.5898	7.5391	4.557	5.7952	5.7669	4.7501	5.6519	4.7845	5.2961	6.4678	5.4436	5.5033	5.8522	3.6381	4.3854	5.8982	5.9117	5.0712	5.0535	4.9809	6.44	5.3768	5.1839	6.998	5.3125	4.5795	5.5258	5.5087	6.8166	6.1725	5.7751	4.7214	5.1453	6.0239	5.7642	4.8856	4.3505	5.6067	5.7409	6.1069	4.9477	4.9621	5.5475	3.8914	6.0832	4.1001	6.4853	5.0054	5.7503	6.7	5.594	5.6949	4.0609	6.2063	4.7522	3.848	5.8384	6.2643	6.5035	4.6927	5.8674	6.3466	5.5668	5.4279	5.9704	5.742	5.3085	5.2445	6.079	6.2741	4.4155	4.3625	5.8153	6.0665	5.5886	6.1108	6.5908	5.6206	6.2841	5.7816	5.7562	4.7808	5.405	6.7696
PF3D7_0703200.mrna1_1	PF3D7_0703200.mrna1_1;1314	1314	6.6121	6.708	5.8022	7.9811	5.1867	5.4053	5.2769	5.2407	5.5981	6.6616	5.9825	5.3143	6.6482	4.6282	4.7236	6.0121	5.7942	5.4877	4.6112	6.721	5.9006	5.8963	6.4997	5.972	5.218	5.7118	5.5622	5.5438	5.7629	5.6502	6.0041	5.6707	5.6985	5.9991	6.0426	4.8074	5.9303	5.1272	5.3455	6.0909	5.7506	5.4104	5.9189	5.2284	5.087	5.5726	6.5636	6.2392	5.4091	6.0738	5.796	6.1538	4.5934	6.5392	5.5598	4.2758	6.4967	7.5972	6.0488	5.2396	6.2549	6.1133	6.4375	5.91	6.1969	6.3672	4.6317	5.0853	6.8715	5.7993	5.4141	5.0343	7.0227	5.8122	6.1485	6.2869	6.3995	5.5537	6.3923	6.6596	5.5856	4.8248	5.791	6.499
PF3D7_0703200.mrna1_1	PF3D7_0703200.mrna1_1;1315	1315	6.4778	5.8743	6.3236	7.0678	5.0233	4.6118	5.3438	5.4728	5.3761	6.5854	5.5046	4.859	4.6421	5.06	5.223	5.0308	5.5258	5.7301	5.1106	5.706	5.6476	5.5379	5.5481	6.5715	5.8048	3.4712	4.7576	5.745	5.5898	6.1999	6.0128	3.3702	5.4761	5.8768	5.5116	4.5317	5.2141	5.7996	6.0128	6.6641	6.2302	5.7271	5.522	5.4725	5.3916	5.5598	6.0328	6.0268	4.607	6.074	5.2843	5.632	3.5777	5.7584	6.0663	5.6781	5.1371	5.7743	6.3041	5.4545	5.9766	6.1631	4.0522	5.4751	5.1743	5.5329	4.1906	4.9458	6.116	5.9081	5.1202	5.2861	6.5692	6.3298	6.2642	6.6113	7.2483	6.0856	5.7374	5.3234	5.9069	5.0005	6.4614	6.3939
PF3D7_0703200.mrna1_1	PF3D7_0703200.mrna1_1;1316	1316	5.9333	5.546	5.0126	6.2036	4.6421	5.2292	5.3516	4.0824	4.4463	5.9186	5.3438	4.934	5.4209	4.3241	4.1946	5.1739	5.2483	4.3757	3.7082	4.7043	4.6147	5.0045	4.5304	5.8268	4.9217	3.6135	5.0548	4.5844	5.7916	4.7618	6.3407	3.6915	5.78	5.342	3.5969	4.8718	4.2334	5.6619	6.0877	5.7412	5.0286	5.0712	4.6358	4.09	5.3416	5.0166	3.9231	5.4722	5.1938	5.4725	4.8329	5.7871	4.3806	5.7498	5.6129	5.0184	4.7719	5.8156	5.8605	4.3161	6.0839	5.7244	5.6273	5.4128	4.845	5.7181	5.0112	5.2998	5.6769	5.7296	4.4476	5.963	5.407	4.3125	6.1574	5.238	6.2802	5.3785	5.6053	5.879	4.3241	4.2411	5.673	6.3544
PF3D7_0703200.mrna1_1	PF3D7_0703200.mrna1_1;1317	1317	6.2688	7.8036	5.3632	5.3245	4.7766	5.3316	5.5113	5.6803	4.4323	6.7363	5.6264	5.2563	5.6177	4.926	4.9754	5.6109	5.5232	5.9834	4.5497	6.304	6.3768	5.797	5.3201	4.6433	5.4731	4.926	5.251	5.7677	6.5673	6.4343	7.1274	3.7203	5.5298	5.2529	5.4406	5.6938	5.9923	7.2569	5.6126	6.8501	5.7162	6.1206	5.7482	5.4545	5.1779	4.85	6.3535	6.4158	5.101	4.8278	5.5807	4.6668	5.6857	6.4341	5.0674	5.3172	5.6814	5.5589	6.0657	6.295	6.0764	6.1119	5.9458	5.4519	6.1171	5.0622	6.0477	6.626	7.2824	5.6574	5.1227	5.8897	5.2589	6.1839	5.846	5.896	6.0512	5.5978	5.7716	6.1751	4.8334	5.8176	6.2943	7.7238
PF3D7_0703200.mrna1_1	PF3D7_0703200.mrna1_1;1318	1318	6.7197	7.0065	6.6347	5.6056	4.342	3.859	5.1355	5.975	4.06	6.585	5.0206	4.9141	5.3872	4.6334	4.9331	6.1229	5.9105	6.3818	5.2468	5.9269	6.0732	5.8824	5.5345	6.2763	5.4979	5.5984	4.3653	5.6185	6.3921	5.9805	6.1181	5.2036	5.9162	5.5151	5.9392	5.671	5.1779	6.1387	5.1297	6.9668	5.2513	5.4575	5.9413	5.8904	6.0041	4.7751	6.5869	7.1698	5.3352	7.0898	5.4532	5.5904	4.7164	6.8978	6.1735	4.6124	5.4683	6.0723	6.1142	6.1112	5.745	6.286	5.1534	6.0043	5.6585	5.5062	6.079	6.8806	8.8627	6.4524	6.1447	5.9484	5.5141	6.0083	6.6838	6.0418	6.8189	6.0723	5.797	6.5402	5.285	6.4094	6.5756	8.8177
PF3D7_0703200.mrna1_1	PF3D7_0703200.mrna1_1;1319	1319	6.4856	6.1014	5.2304	5.8068	4.4634	5.4286	5.3719	6.067	5.4522	5.9584	6.1649	5.8485	6.0141	1.7908	3.6792	5.7519	5.1819	5.814	4.8753	5.785	6.0906	6.406	5.4343	5.4306	5.3085	5.0237	5.0219	5.0751	6.5537	5.6047	7.4495	4.4989	5.3847	5.8938	4.9174	5.1367	5.3802	5.9088	5.5919	6.5683	4.251	4.275	6.1112	5.1902	5.9642	4.2525	6.6308	5.0772	3.4995	5.0085	5.0807	5.9397	5.8288	5.3452	5.434	4.431	5.4744	4.7856	5.8326	5.8194	5.4683	6.8546	6.3935	6.0841	5.5286	5.5494	4.7393	6.9326	7.7116	5.5201	5.4222	5.6918	5.3223	5.5413	5.314	6.2472	7.1378	5.6035	6.2014	6.2259	5.4741	4.4699	7.4496	7.6929
PF3D7_0703200.mrna1_1	PF3D7_0703200.mrna1_1;1320	1320	6.7493	6.133	5.1081	5.8232	4.3038	5.7336	4.6247	4.4363	4.7065	6.0798	4.8758	4.2713	5.0479	3.8217	5.4019	5.1835	5.546	4.3792	4.7043	5.1934	6.0841	5.9198	5.044	6.0533	5.3459	3.2705	3.848	4.4496	6.1214	6.6029	6.2891	3.9467	5.791	5.0631	3.2434	3.3448	4.5091	4.926	5.5401	6.7394	4.7861	4.4148	4.9472	5.017	5.5176	3.9653	6.0873	4.8639	4.073	3.8659	4.6854	5.0858	5.4239	7.6683	4.8465	5.3194	5.3259	5.0255	5.3716	5.4396	5.7436	5.745	5.5622	5.9896	5.0887	6.634	4.6707	9.14	8.1331	6.6382	3.5236	5.5862	5.3234	5.2731	6.0798	6.0685	6.4796	4.9556	6.7804	5.6285	5.5472	3.6053	9.4034	7.0205
PF3D7_0703200.mrna1_1	PF3D7_0703200.mrna1_1;1321	1321	5.8342	5.5804	5.2238	4.8349	2.8639	4.5945	5.327	4.7661	3.7517	6.1959	5.2761	4.2016	4.4429	2.6531	4.926	5.1859	5.464	0.8237	5.6436	5.7271	5.627	4.86	4.7761	3.9373	5.14	7.0503	5.6949	4.588	5.6241	5.2498	6.2186	2.9782	5.0942	4.9625	6.6706	4.0934	5.1534	6.0982	5.2095	3.8176	4.3498	3.5348	5.246	4.9212	5.4472	4.4114	6.319	6.5192	4.1449	4.4376	4.2891	4.8379	6.2839	5.2434	4.4046	4.9584	4.4289	5.4751	5.5289	4.9519	5.4783	6.3043	6.3503	7.4333	3.3089	5.813	6.4158	4.4575	6.2752	2.6803	5.3868	5.2338	5.9107	5.4578	4.2273	4.9523	6.2596	5.5984	7.0132	5.8407	6.2336	4.6899	5.6273	5.5744
PF3D7_0703200.mrna1_1	PF3D7_0703200.mrna1_1;1322	1322	5.7027	5.4722	5.0321	4.9928	4.2048	4.4594	5.3802	4.5027	3.1077	5.5364	4.5329	4.0687	4.2972	2.7719	4.7236	4.7317	5.1615	3.2884	5.8657	6.6623	6.1336	4.225	4.393	4.3147	5.9771	4.9444	4.1252	4.2943	5.6261	5.0461	5.1679	3.4074	4.8186	4.9117	5.7884	4.0018	4.3646	4.7719	5.1902	3.6005	3.0286	4.7544	3.8135	4.3736	3.8104	3.7824	6.4416	4.9001	4.6702	4.1882	4.0609	4.2265	5.2574	3.9882	4.7913	5.0483	3.757	5.0622	4.546	4.7463	4.5342	5.1469	3.9937	5.3861	3.0161	5.0067	5.5354	4.5981	5.235	1.4751	2.9203	5.0695	5.1194	6.0325	5.6879	4.6999	5.9409	3.7782	6.6906	4.5116	4.843	4.9298	4.5491	5.464
PF3D7_0703200.mrna1_1	PF3D7_0703200.mrna1_1;1323	1323	5.9016	5.1363	5.6008	5.3056	3.8748	4.4548	5.31	4.5447	1.9373	4.8817	5.4172	5.0094	5.1699	3.3016	4.9279	5.4263	5.2555	4.6398	5.2657	5.3071	4.9787	4.6882	7	5.5223	5.0738	3.7236	0.1506	4.7719	5.4816	5.4313	3.8953	5.8676	5.3981	3.9809	4.1359	4.2839	3.1243	5.7714	5.5373	3.4046	2.025	4.3118	4.7415	4.4548	5.4239	2.5236	6.8407	4.439	4.6548	3.0858	5.6704	4.9695	4.8166	6.0383	4.0268	4.4803	3.2464	6.6636	5.4575	4.7944	4.1424	6.1001	5.1404	4.9869	3.5922	6.9789	3.6311	4.8374	5.3212	4.9495	6.025	5.126	6.1617	5.2931	4.5981	4.2418	6.6876	4.8826	5.9184	4.5509	7.1691	4.354	4.7137	5.3802
PF3D7_0703200.mrna1_1	PF3D7_0703200.mrna1_1;1324	1324	7.0453	5.1391	5.1031	5.0466	2.9203	4.9941	5.3992000000000004	3.8885	3.1969	5.6834	4.8585	3.4803	4.7835	3.8258	4.2943	5.0197	5.591	2.8875	2.757	6.3665	5.025	3.342	5.8107	5.7866	3.546	4.4121	3.9231	5.4356	4.811	5.7663	5.2536	5.1432	5.7082	4.3377	5.054	4.796	3.342	5.8222	5.3899	4.3854	6.102	3.7442	4.934	4.62	5.9784	4.1938	5.2536	5.7999	4.2593	3.4449	4.6707	4.5014	5.8994	5.5527	5.3501	5.6421	4.3205	5.0652	5.6264	3.6485	4.0592	6.2174	4.9991	5.6299	4.2817	5.8104	4.4867	4.2479	4.5656	3.0566	2.9241	4.5065	5.7423	5.6482	5.0166	4.8202	7.3132	5.0592	4.9198	4.7192	7.4982	4.7197	5.0618	5.0566
PF3D7_0703200.mrna1_1	PF3D7_0703200.mrna1_1;1325	1325	6.8691	5.5616	4.5478	3.9754	5.153	4.2861	5.5771	4.8972	4.8831	6.2418	4.7576	4.009	5.0997	4.9208	4.5993	5.1048	5.0063	5.1194	4.5416	4.985	4.0704	5.4363	4.2585	3.8856	5.99	4.1985	3.1795	5.1518	4.4963	4.915	4.8851	3.7592	4.1562	4.9312	3.839	3.774	4.8718	5.2161	4.8777	3.5583	3.5981	4.6165	5.3847	4.2824	5.7895	3.546	4.3498	4.9336	4.3896	3.0858	4.6837	5.101	5.497	4.7115	5.4825	4.2172	3.8718	4.2319	5.2702	3.9212	5.0435	4.466	4.3519	4.9174	4.342	4.3226	3.1875	4.3909	5.2361	4.3896	5.5091	5.5735	4.4621	5.2346	5.1077	4.6323	6.3549	5.6882	6.4418	5.1289	4.6582	4.2449	4.9995	5.0391
PF3D7_0703200.mrna1_1	PF3D7_0703200.mrna1_1;1326	1326	6.6625	5.1534	4.5668	4.935	3.7398	4.7208	5.0819	4.9203	3.2943	5.856	3.1875	2.025	4.2928	0.3674	4.5404	5.4522	5.0682	3.5862	3.9079	5.1957	4.6571	4.4236	4.2479	4.4828	3.126	3.5033	3.0841	5.06	4.5945	5.9392	5.6887	3.9891	4.6229	5.1485	3.3132	1.6462	4.8094	5.0246	3.844	4.4594	5.23	5.5062	5.4219	5.202	6.8049	4.4489	4.9878	5.0712	3.2079	4.6803	4.7285	3.905	6.2952	4.9322	5.1779	3.8963	4.3377	4.073	4.7692	4.6662	4.5466	6.017	5.921	5.2994	4.4738	5.3298	2.7115	4.0514	5.0879	5.144	4.4886	5.1847	4.2965	5.0014	4.1619	4.6153	7.1433	4.9514	5.7876	4.9887	5.7764	3.862	5.6082	5.1823
PF3D7_0703200.mrna1_1	PF3D7_0703200.mrna1_1;1327	1327	6.539	5.3291	4.7814	4.0224	5.4735	3.7856	4.9293	3.9364	4.7511	5.7557	4.6513	5.7698	3.9727	4.2479	4.2943	4.5521	5.4433	2.4005	5.4529	5.9172	5.5817	4.5435	4.904	4.0652	7.1234	5.1595	4.7634	4.9887	5.9248	4.7892	5.8151	3.7506	5.1803	8.2942	2.9709	3.3533	4.8445	4.9941	5.6769	2.8972	6.0297	4.546	4.8374	4.4548	6.6036	4.1144	5.1293	6.5057	4.9227	5.0522	4.856	4.62	4.9136	6.6509	5.2327	5.2761	5.3523	4.5729	4.4456	3.1243	4.6369	5.9896	6.2396	6.2596	4.5248	5.6636	4.6859	4.591	5.0005	4.7279	5.7541	4.3547	4.9184	5.5261	5.0422	2.6576	6.1981	4.8288	6.4769	4.7285	5.0501	3.9764	4.3434	5.0879
PF3D7_0703200.mrna1_1	PF3D7_0703200.mrna1_1;1328	1328	7.5696	5.5537	5.1001	6.1663	2.9727	5.5062	4.2149	4.9079	3.742	7.7467	4.5116	4.4289	5.6882	4.1285	4.6576	4.904	5.2133	5.0764	4.5447	4.682	5.4502	9.8919	6.3686	3.8186	8.01	5.8963	4.6775	5.8955	4.7549	5.9376	10.15	6.6509	5.2585	8.2196	5.3583	5.0985	4.839	4.9782	5.4205	4.1675	4.0781	6.1769	6.4537	6.5789	6.6433	4.7645	5.9205	5.5376	4.9174	4.7724	4.7137	5.6656	5.7296	5.6221	5.6949	5.7679	5.0963	5.9486	5.4777	5.3118	4.9141	6.8992000000000004	5.9329	7.4779	5.189	5.8311	5.0959	5.8094	4.8222	4.7142	4.7735	4.9491	6.5113	7.0391	5.6924	5.0365	7.3957	5.7623	7.6038	6.464	5.0268	4.848	5.9484	4.7071
PF3D7_0703200.mrna1_1	PF3D7_0703200.mrna1_1;1329	1329	7.093	5.3632	6.3136	4.9787	3.257	5.4135	6.4938	3.5717	3.729	7.2177	5.537	4.7279	5.7054	3.4777	5.7695	5.7706	5.467	4.5886	4.0099	4.2242	6.0206	7.1745	4.4548	5.1878	7.1433	4.6177	4.5185	5.432	5.9855	6.144	7.7274	3.3923	4.6966	7.9229	6.8194	4.0866	4.8455	5.7331	5.8946	5.6605	5.0738	6.8056	5.5564	5.7306	7.2924	4.7366	4.5154	5.2668	4.5091	5.0099	4.8977	5.7043	5.6631	6.0879	5.3653	5.2468	5.0807	5.4538	5.6837	5.2529	4.1699	6.924	5.8027	7.1946	4.9514	4.314	3.5497	5.3695	5.1027	4.8309	6.2254	4.9819	7.1892	7.1013	5.6235	5.0635	7.2447	5.278	7.391	5.5141	5.9074	4.5354	6.023	5.5239
PF3D7_0703200.mrna1_1	PF3D7_0703200.mrna1_1;1330	1330	6.3397	5.0734	5.2843	5.2551	5.9329	6.4036	5.0241	3.6496	4.6662	6.2196	5.1043	4.2502	4.4243	4.0883	6.0787	4.3951	5.6602	3.9467	3.856	5.77	6.3468	6.7475	5.7249	4.7043	7.1597	5.599	4.3462	4.9905	5.2052	5.9359	6.9152	3.9937	5.62	7.7739	5.8736	3.9146	4.8982	4.991	4.9579	4.9713	3.6064	4.7225	5.7719	5.3288	5.5726	4.6798	5.257	5.7874	2.5583	5.2211	5.0108	5.7578	3.1457	5.7393	5.1691	4.2653	5.6401	5.5438	6.0341	5.3558	4.9667	5.7546	5.4346	6.4925	4.4236	4.9208	4.6775	5.5583	5.4679	5.4289	4.7923	5.3136	7.4424	5.6185	4.4114	4.0496	7.047	5.3719	6.8909	5.3705	4.1243	3.8669	6.2327	4.8644
PF3D7_0703200.mrna1_1	PF3D7_0703200.mrna1_1;1331	1331	9.7188	5.9542	5.8255	4.785	3.101	7.3738	4.2234	4.1795	4.3284	8.588	4.723	4.1699	5.4446	3.3743	7.7427	4.6253	4.7623	3.8288	4.0815	4.9193	5.7719	4.8135	5.5429	4.6212	6.8366	4.2001	4.8273	3.3618	4.849	5.7653	6.3851	5.0018	4.4692	7.3328	4.7655	4.0027	4.4436	5.1001	4.673	4.025	4.2683	4.4718	4.9472	4.2668	7.4118	3.2869	4.9699	5.2791	3.025	4.4568	4.6317	5.6162	2.8659	5.1942	5.1018	4.6288	2.5435	5.3509	4.9222	5.5768	4.3674	5.153	4.1127	5.5671	4.3082	4.3498	3.7214	5.4039	6.6379	3.4101	5.7002	2.9184	6.2898	5.2001	5.7706	4.7038	6.1729	5.1526	5.7517	4.8615	4.3391	3.3334	5.6079	6.9912
PF3D7_0703200.mrna1_1	PF3D7_0703200.mrna1_1;1332	1332	5.5204	4.3716	4.846	4.7436	4.2683	5.1554	1.406	3.3702	2.7049	5.337	3.4725	3.3016	3.9107	2.3951	5.3642	5.0387	4.0531	3.1243	3.7126	4.1309	4.969	3.7939	4.4692	4.5021	5.488	2.5033	0	4.4757	4.3889	4.7882	5.5053	1.8278	4.0514	5.7546	4.7038	2.4195	4.0909	4.2972	4.4581	3.3306	2.8298	4.8555	5.009	2.7093	1.9107	0	3.3219	3.0144	4.6247	2.9088	4.8298	5.3964	1.3505	4.9598	5.1787	4.2411	5.204	3.9298	5.2979	4.8278	4.7436	5.3338	4.7661	5.3747	2.7592	4.7436	3.7666	4.7986	3.3757	3.9662	3.7485	4.5638	4.6369	4.5447	4.4529	4.8099	5.366	5.3906	5.189	4.2449	4.6041	2.4647	4.5521	5.8184
PF3D7_0703200.mrna1_1	PF3D7_0703200.mrna1_1;1333	1333	5.8217	5.1735	5.1489	5.7068	2.516	5.2612	4.6439	4.1843	4.4731	5.4492	4.2675	3.8329	5.8617	3.3205	4.4182	5.1027	4.9425	4.2304	3.6076	4.6854	5.0811	4.8943	4.2334	4.9011	5.7495	3.0738	4.9146	4.6736	4.5059	4.8787	5.2551	1.1635	4.2273	5.36	3.9828	3.359	4.2464	4.6282	4.1898	3.6206	3.8135	5.6288	4.845	4.934	4.7076	4.926	5.2798	4.5053	4.4764	4.7054	5.5435	4.1127	3.9373	4.8585	4.0824	4.6639	5.5792	5.5913	5.1914	4.5248	5.0622	4.7586	7.2371	4.7447	4.7798	4.9773	5.1783	4.2593	3.1408	5.3183	3.3547	5.1659	5.1412	4.8782	4.5311	4.5601	5.6215	6.9732	5.4046	5.1432	6.1256	3.7887	5.2246	4.5795
PF3D7_0703200.mrna1_1	PF3D7_0703200.mrna1_1;1334	1334	6.0843	5.8364	11.8647	5.8222	2.0108	5.796	8.2403	9.2529	3.3799	6.1876	2.0144	10.3596	5.3909	3.6029	6.3266	6.4153	10.1243	3.157	3.1043	6.1777	6.0378	8.6586	6.1169	8.5031	7.5176	4.6188	5.2494	5.3027	5.8079	5.784	8.8999	5.7206	8.7832	7.2096	4.1334	4.645	5.0938	5.7471	4.6276	5.0768	7.8182	5.8963	4.9923	7.0472	5.7887	5.6291	6.5062	3.6792	4.3096	6.2044	5.6679	5.4835	2.254	6.9432	10.7688	6.0409	3.157	9.8613	6.126	4.8684	6.0579	5.6421	5.1759	7.6353	5.3452	4.7306	4.7592	5.6418	6.0146	11.5589	5.3854	3.6993	10.1994	4.6421	2.8094	5.7766	6.543	5.1703	7.0691	4.8674	4.0687	5.8994	5.8907	6.1069
PF3D7_0703200.mrna1_1	PF3D7_0703200.mrna1_1;1335	1335	6.6352	5.4931	4.8649	7.4844	5.1835	3.7929	5.2555	6.1414	5.3702	7.1976	5.9651	4.9103	7.4616	4.2479	4.2487	6.6844	5.9995	3.3001	4.7219	5.8222	5.0691	5.4938	3.5644	5.111	6.8864	4.6605	6.0101	5.4588	5.2924	5.0347	4.7876	4.6999	5.3526	7.2681	5.4571	4.9112	4.2165	5.5589	4.7388	3.2645	4.3625	4.9658	4.6375	4.7666	6.6683	4.3916	4.839	5.729	5.3284	5.2338	5.0963	5.9312	4.5354	5.5659	4.2547	4.8324	4.1489	5.087	5.5865	4.6253	6.0661	5.1276	5.407	4.7613	5.774	4.813	4.5367	5.6413	5.3593	5.8637	4.8339	4.8074	5.5392	4.7602	4.5898	6.555	6.5033	5.3466	5.1771	5.1206	5.6868	4.2102	6.3918	4.7241
PF3D7_0703200.mrna1_1	PF3D7_0703200.mrna1_1;1336	1336	6.4341	6.4448	5.4692	7.3296	5.1064	5.4931	5.9439	4.7479	4.5429	6.2353	5.487	3.0704	7.0355	2.2079	4.6999	6.4264	6.9221	4.9069	5.5033	4.7824	5.3806	5.3262	4.6392	4.2645	6.5426	4.1538	5.4148	5.1675	4.8435	5.6032	5.6218	7.5481	5.3649	6.8855	5.8092	4.2304	4.0444	6.0132	5.9369	4.5662	4.4764	4.6011	6.2453	4.2426	5.7782	4.582	4.5916	5.1185	3.3799	4.7159	5.9939	5.4581	2.903	4.6921	5.5835	4.0738	5.2836	5.292	5.8597	4.5656	6.1156	6.8192	5.2246	6.0691	5.4748	5.2168	4.263	5.2675	4.6094	4.9117	5.3885	4.6171	5.6767	4.7274	5.4002	5.4601	7.4083	5.2149	5.9265	4.9649	5.5373	4.2854	5.6392	5.3789
PF3D7_0703200.mrna1_1	PF3D7_0703200.mrna1_1;1337	1337	5.972	5.7816	4.9059	8.0905	4.3045	4.7876	5.3916	6.7482	6.0704	5.9864	5.5901	4.5367	7.7483	5.4303	4.1514	6.7018	7.0216	4.2585	4.3161	4.5472	5.8686	4.8866	4.7639	5.0264	5.1787	4.4692	5.1839	3.943	5.8634	5.9449	5.3709	3.9184	5.2653	5.9138	5.5957	3.0824	4.1416	4.9236	4.9598	4.0635	2.8934	4.9718	4.1001	4.8354	5.6346	4.2304	4.5801	6.4986	4.3377	5.3316	4.9255	5.7323	3.7835	5.7973	4.7388	4.106	4.7729	5.2965	5.6038	4.8176	6.5717	5.9502	5.7858	5.2234	4.9814	5.2716	3.5248	5.649	5.3016	4.7623	4.4627	4.4555	5.6862	5.1878	5.6605	6.5006	6.2405	4.9279	6.0976	5.0514	5.5242000000000004	4.7793	5.408	5.3016
PF3D7_0703200.mrna1_1	PF3D7_0703200.mrna1_1;1338	1338	6.0853	5.5027	3.7104	7.8286	4.7415	4.4614	4.9791	6.1673	5.5395	6.1679	4.5179	6.8431	8.5121	5.88	3.6508	5.3374	6.4361	4.0635	4.797	5.5014	5.8743	3.6064	5.7216	5.0635	5.2165	3.3118	4.7214	5.5491	4.431	5.0819	5.4135	5.251	4.3868	5.3677	4.6088	5.2472	3.6938	5.8186	5.3635	3.7527	3.8992	3.6311	5.0166	4.6786	4.1643	4.8535	5.3726	4.6387	4.0909	5.0188	4.7175	3.5814	3.6837	5.1506	4.9704	3.3896	4.3001	5.5484	5.2653	3.5286	6.4241	5.7908	5.1574	4.332	4.8166	5.5951	4.1334	5.5113	4.7164	4.5148	4.2373	5.2207	5.5518	4.6029	5.1894	6.2065	6.1144	5.0824	6.0652	5.5094	6.0385	2.9542	5.7903	4.8545
PF3D7_0703200.mrna1_1	PF3D7_0703200.mrna1_1;1339	1339	7.6043	4.6165	4.607	6.7904	4.0303	5.155	5.087	4.9681	4.6141	5.3455	5.6769	4.7829	7.4501	3.4555	4.2987	5.5699	5.5466	4.0644	4.9887	4.2327	5.5351	5.1461	4.4141	3.9231	5.0845	3.8349	4.4581	5.1489	4.9745	5.3085	4.9791	4.4575	4.4861	4.6247	4.3561	4.7522	4.5059	4.9231	4.5248	4.5242000000000004	3.2141	4.7093	4.8379	4.7186	5.2075	4.2839	5.1416	4.2102	3.5046	5.0058	5.6129	4.7415	4.6005	5.9186	5.0605	4.9392	5.1185	5.1039	4.7687	4.4561	5.6699	5.8839	4.8207	5.054	4.3176	5.2861	4.2001	5.0144	9.8899	4.4699	4.0832	5.0828	5.0448	5.2743	5.5144	6.1112	6.1546	5.4545	5.8627	5.599	4.7623	4.6462	5.9686	5.8379
PF3D7_0703200.mrna1_1	PF3D7_0703200.mrna1_1;1340	1340	6.0719	5.8507	4.9369	6.0217	3.2016	5.0099	4.7882	5.5033	3.5862	5.441	5.3802	2.0807	5.6574	3.3937	5.0942	5.5904	5.9172	3.742	4.7027	4.1202	5.4722	4.4216	3.3234	4.4594	5.3067	3.0179	3.9764	4.8364	4.6358	5.6238	8.2997	2.9855	4.5423	4.0409	5.4838	3.4005	3.275	4.5735	5.1902	3.859	4.5699	5.5065	4.6837	4.7856	4.2396	1.546	5.0036	5.2612	4.8555	4.6433	4.3118	4.8773	3.9946	5.5226	5.5856	5.2555	4.6288	4.1293	4.7719	3.5323	5.6459	5.09	4.033	4.2319	4.4383	4.6106	4.4757	5.5549	5.26	4.4867	4.9686	5.4446	4.7866	7.6042	5.5195	5.0144	6.588	5.7051	5.4783	4.8649	5.2716	3.6135	5.5747	4.8674
PF3D7_0703200.mrna1_1	PF3D7_0703200.mrna1_1;1341	1341	5.7724	5.2449	4.4919	5.7758	4.7442	4.0798	5.6798	4.7495	5.1522	6.1369	5.0639	4.3391	5.8432	1.6276	5.1276	5.31	5.6088	4.2972	4.2563	4.5091	5	4.9977	5.4084	3.5862	5.3586	3.2449	4.8565	4.915	6.8926	5.4761	5.5668	3.1276	4.4548	5.8785	4.749	4.3118	4.3992000000000004	5.0661	4.3154	2.9598	5.0233	3.843	3.6508	4.9269	4.9887	6.1699	3.8639	4.0592	3.1651	4.0374	5.1194	5.3847	5.8775	5.3259	4.4951	4.7955	3.8319	5.6493	4.6023	3.5741	5.51	5.4141	5.3761	5.0535	4.0054	5.0514	3.5348	6.3448	4.0081	4.5692	4.0566	5.3778	6.1538	4.8851	5.2498	5.6871	5.9364	5.8415	6.2112	5.1272	4.8349	2.5801	6.7111	4.6616
PF3D7_0703200.mrna1_1	PF3D7_0703200.mrna1_1;1342	1342	5.6628	5.478	5.5689	4.8344	0.84	4.6053	5.0206	3.8063	2.3016	5.796	4.9486	1.5705	4.1018	0	4.1961	5.5762	4.2913	3.8963	5.4941	3.5632	5.3625	4.843	4.6241	4.4168	4.9107	4.0635	2.696	4.6588	4.4751	4.9556	4.853	4.6259	4.1587	4.5348	3.5361	4.1579	4.235	5.0959	5.4289	4.5141	4.0206	4.0347	4.811	3.5717	4.3576	4.5084	4.9968	4.3604	3.7856	2.9126	4.4046	4.9773	3.8836	4.5329	4.1699	4.6764	4.4634	5.6985	5.1473	5.3273	4.1085	5.1301	4.1326	4.7934	4.2196	5.5656	4.1835	5.3241	4.1779	4.4436	4.7719	4.9435	6.1121	4.0268	5.2157	5.1811	5.6954	4.8032	5.2426	4.2479	5.3176	4.0488	6.1006	3.7845
PF3D7_0703200.mrna1_1	PF3D7_0703200.mrna1_1;1343	1343	6.0161	5.8174	4.8782	3.84	2.1985	4.7043	4.9968	5.0613	2.7355	5.9644	5.4323	3.8001	4.6809	2.211	3.9212	4.541	5.0339	4.5267	3.5361	4.4005	5.68	5.3554	4.8048	4.975	4.9198	4.0009	5.8522	4.9303	4.749	5.5154	4.9284	4.079	6.4326	5.0755	5.4118	4.2479	3.7708	4.7986	5.4426	4.5814	3.8953	4.9136	5.4935	4.0892	4.0215	5.0126	5.9296	4.669	4.153	4.1619	4.477	6.5124	2.2172	4.7824	4.8324	2.2869	3.4828	5.7993	5.1285	4.1085	5.1227	4.8197	4.9713	4.8012	4.7876	5.5826	4.017	6.4041	4.5304	5.157	3.7866	3.9551	6.1524	4.3764	5.1264	3.5323	5.6502	4.7469	4.7334	5.4426	5.6129	3.0036	5.7756	6.0457
PF3D7_0703200.mrna1_1	PF3D7_0703200.mrna1_1;1344	1344	5.2464	5.6106	5.153	4.7829	3.8649	4.0575	5.7222	2.9653	2.319	5.8053	5.7002	3.8319	5.1497	0.5656	4.568	5.0072	5.2754	4.4906	4.6363	4.7666	5.2234	5.3041	4.2832	4.106	5.7487	4.4162	3.0755	2.991	4.5286	5.9083	5.5326	3.1699	4.2211	4.9991	4.9174	4.4886	4.8797	4.6299	5.7616	4.2802	3.7485	4.8797	3.9059	3.98	4.7334	4.1851	4.7576	2.5361	4.4957	3.6982	5.4135	4.4925	2.4647	5.4761	5.3712	3.9477	4.9612	2.86	5.2589	4.7049	5.1985	4.2418	4.5091	4.1085	4.8334	5.3092	4.1803	5.0925	4.8968	5.3466	4.1795	5.5116	5.0896	5.3212	5.3406	5.3827	5.5336	4.3985	5.8232	4.4976	4.3491	3.6147	5.0108	5.0592
PF3D7_0703200.mrna1_1	PF3D7_0703200.mrna1_1;1345	1345	5.6656	5.0496	4.6542	4.8324	3.0824	4.7618	5.0286	5.0188	2.7803	5.8667	4.7181	3.4803	3.3277	2.7887	3.9607	4.6082	4.8166	3.6702	4.8374	5.0968	4.7745	4.3291	5.8202	3.9736	3.8649	1.5898	4.2765	4.1465	5.2472	4.9021	4.9312	4.7745	3.7751	4.8634	4.8435	3.4087	1.1635	4.0824	3.516	4.2839	3.4289	4.3667	4.306	5.0161	4.9878	4.5711	5.2931	4.4803	3.4303	4.5141	5.5558	4.8992000000000004	3.6218	5.5592	4.09	4.5777	5.025	5.862	5.6744	3.9919	5.5686	4.9914	5.1206	4.729	4.4276	5.2525	3.3674	5.1827	3.6611	3.4396	4.2188	4.2683	4.9672	5.5211	5.263	4.2593	5.7999	3.839	5.1445	5.3402	3.845	3.1342	4.054	4.1243
PF3D7_0703200.mrna1_1	PF3D7_0703200.mrna1_1;1346	1346	5.8148	5.8006	5.3771	3.2157	3.384	6.8663	5.2048	3.5472	2.9184	5.5625	4.0557	3.9146	5.0824	3.5705	8.3084	4.9059	4.5179	3.7581	3.8679	2.9891	4.4383	4.0959	4.8525	4.211	4.9416	0.7991	3.1938	5.1538	3.7645	5.8669	5.0193	2.6826	4.6305	4.9923	4.193	4.0312	4.2008	4.6876	4.6035	4.5765	4.2411	4.2016	4.811	5.8639	4.3248	2.85	4.749	5.3212	4.4019	3.1795	5.3316	5.9907	4.0391	4.3944	3.858	2.1342	4.2196	4.9891	5.0426	6.9126	5.2211	5.1671	5.4679	5.5874	4.9001	5.0887	4.2965	5.2441	4.5564	3.4087	4.3356	4.0063	4.6576	5.2828	6.3993	4.6485	5.641	5.6337	5.3273	3.3716	5.384	4.4155	5.2891	5.0883
PF3D7_0703200.mrna1_1	PF3D7_0703200.mrna1_1;1347	1347	5.1006	4.7576	5.1256	5.0085	3.0721	7.2643	5.1077	4.3875	3.5223	5.6679	5.135	3.7506	4.1309	3.9383	7.4124	4.9727	4.3861	4.696	4.2296	4.0968	5.0802	4.9676	4.5632	3.5717	5.254	3.5922	3.6702	3.6542	5.2517	4.7087	4.6218	3.6611	4.7623	5.6795	4.2388	3.5248	4.7268	4.5928	5.2559	3.3992	2.7929	4.9764	5.3161	4.1715	3.9846	4.0312	4.6536	4.8723	4.1747	4.6736	5.7015	5.4393	2.6392	4.546	5.3306	4.5692	5.0206	5.0802	5.3813	5.3049	5.7578	4.9303	5.5705	5.2979	4.1235	5.0644	4.1882	3.9982	4.861	4.0206	3.9791	5.5068	5.0312	4.4764	6.1094	5.4699	6.2317	5.5638	5.3533	4.1383	5.0674	4.6582	5.087	4.4249
PF3D7_0703200.mrna1_1	PF3D7_0703200.mrna1_1;1348	1348	4.5311	5.0347	5.3291	5.0179	4.5148	5.9495	5.5207	4.7808	2.8934	4.2464	6.3789	1.8074	4.6041	2.0072	7.1664	5.1989	4.3341	4.2935	4.7038	5.2199	5.2623	3.2987	4.1922	5.2145	4.6415	5.093	4	5.087	4.3082	4.6713	5.2102	3.3964	2.2234	5.1387	5.0938	2.516	4.2149	4.2705	4.2273	4.4012	4.4456	4.0356	4.5607	4.5198	4.0383	2.86	5.4561	5.7816	4.0968	3.5717	5.0081	4.3757	3.7192	3.6135	4.4456	3.9616	4.62	4.1731	5.7498	6.4116	4.7339	5.3771	4.7756	6.7385	2.8258	4.3183	3.4249	4.5686	5.5726	5.0892	3.6519	4.4995	5.1611	5.9026	5.6758	5.1027	5.4841	5.0841	6.5269	4.5179	5.3291	4.6182	5.7498	5.0383
PF3D7_0703200.mrna1_1	PF3D7_0703200.mrna1_1;1349	1349	5.1651	5.0396	4.2008	4.7549	1.1506	5.9923	4.4653	3.6747	4.1922	4.8728	4.6707	3.9069	5.1056	1.1506	5.9586	4.5546	4.8094	1.3334	4.4686	4.1969	5.073	3.5534	4.3038	3.1795	5.0501	4.4725	4.3639	4.6628	4.5027	5.4472	5.1035	2.4168	4.8309	4.2118	5.0609	2.8156	4.89	4.373	4.85	2.852	4.8768	4.0418	4.849	5.0738	3.6276	3.1391	4.3916	5.0639	4.9649	3.5059	5.4259	4.225	1.926	4.6323	5.6733	3.98	4.0144	4.9322	5.5549	4.3583	5.5916	5.4607	5.9189	4.0892	4.2342	5.3642	4.2623	5.1383	3.8924	3.5198	4.2288	4.3067	4.3255	5.3248	5.5404	5.191	5.557	4.568	6.0444	3.6159	5.4216	4.5336	4.2434	4.3785
PF3D7_0703200.mrna1_1	PF3D7_0703200.mrna1_1;1350	1350	4.9644	4.3861	4.337	4.6058	2.1953	5.2453	4.9467	3.7355	1.0772	5.7043	2.9891	4.995	4.5699	1.6508	3.5957	5.4506	4.3611	3.1194	4.2242	2.2449	4.3695	4.0018	3.7495	4.7148	5.1946	4.9141	3.8866	4.4522	4.8699	3.3234	5.2928	1.7442	3.8288	4.7181	4.1069	2.5059	4.466	3.488	5.0219	4.5447	4.1643	2.441	4.2118	4.6058	4.516	3.8176	4.9388	3.8043	3.8846	2.9616	3.4944	4.957	2.8972	4.3413	4.9212	4.1326	5.3688	4.9695	5.3248	1.6041	4.5577	5.2334	4.5065	6.9107	3.7602	4.858	2.3074	5.0798	4.7148	3.6554	3.7366	4.2795	4.2494	3.5546	5.2342	4.9782	6.0257	3.7918	6.7256	3.8807	4.9727	4.09	5.1566	2.3978
PF3D7_0703200.mrna1_1	PF3D7_0703200.mrna1_1;1351	1351	5.62	5.2521	4.9713	4.3854	3.2418	5.6817	5.0505	4.6848	4.4222	5.0496	5.9458	3.1506	4.4496	3.111	4.2456	5.7431	5.3628	2.2296	4.6299	5.2472	5.5592	4.0849	4.1408	4.7301	5.213	5.7458	3.4182	4.1119	4.5267	5.6704	5.5472	1.2016	5.2847	5.4754	5.278	5.3416	4.2547	4.3427	5.8975	3.8699	3.9079	3.6915	4.1194	5.6707	1.9523	3.7388	4.3434	3.6837	4.6513	2.5311	3.8629	5.4986	4.8384	5.496	4.3341	4.2016	3.7442	4.89	5.1542	3.4289	3.9345	6.2313	4.9995	4.9397	1.406	5.3519	4.6433	4.7934	4.9117	5.2769	3.5398	4.5975	4.7729	4.942	5.0695	4.5116	6.6475	5.8968	5.9512	3.3118	4.3653	4.5192	5.7682	3.7334
PF3D7_0703200.mrna1_1	PF3D7_0703200.mrna1_1;1352	1352	5.4469	5.3416	4.0575	5.5002	4.7474	5.2133	4.8674	4.257	4.4744	5.7054	4.3089	5.189	4.0188	3.384	4.6932	5.557	3.9828	5.2998	6.1655	3.851	5.978	3.0993	4.292	3.2079	4.9155	7.193	3.8972	5.8248	3.5862	5.4555	5.2353	2.7137	3.1522	5.438	4.855	4.0045	3.3016	3.9937	4.7845	3.925	3.6938	3.8718	3.6904	5.2593	4.384	4.0712	3.0303	4.8728	5.4819	5.2765	3.9782	4.7634	6.4406	7.1113	4.4502	4.3147	4.2118	4.2623	5.1346	5.1313	4.0738	6.1613	4.8125	8.243	5.0764	9.4081	4.5103	6.192	5.8817	5.4403	4.8212	4.6781	5.0691	4.408	6.1033	5.4158	7.1927	5.3484	8.0259	4.696	9.6429	3.2311	6.4048	2.6713
PF3D7_0703200.mrna1_1	PF3D7_0703200.mrna1_1;1353	1353	5.8472	5.0657	4.8032	4.742	3.8094	5.0721	5.09	5.407	2.3702	5.4598	3.1326	3.858	3.7203	3.8379	5.2307	5.3118	3.9336	5.4063	6.4859	4.8953	5.671	3.6803	4.4175	3.9449	5.005	7.5532	3.4502	5.7605	4.9198	7.308	5.2145	4.0781	4.8202	4.8495	6.4284	1.1243	4.327	4.3937	5.4283	4.8455	2.8953	4.2743	4.1018	5.0721	3.7876	4.2211	4.2891	4.5141	6.1177	5.7714	4.594	4.7109	7.6622	6.3023	4.8515	5.0259	3.7181	5.3723	5.2943	5.8701	4.7824	7.1032	6.769	10.7426	7.992	7.2896	5.6041	6.5584	4.8822	4.1285	4.8104	5.8288	5.1309	5.1169	5.7021	5.2909	7.1539	6.2878	9.9753	7.7239	7.5065	3.8826	6.793	5.6389
PF3D7_0703200.mrna1_1	PF3D7_0703200.mrna1_1;1354	1354	5.2365	4.5286	5.5759	4.8826	4.3052	4.6479	5.5351	4.2157	3.9222	5.7655	1.3277	2.6531	5.098	4.1001	3.1587	5.0575	5.3516	4.839	5.3806	4.073	5.6212	3.7592	5.087	4.9616	5.2791	7.4141	5.5148	3.8309	4.8728	6.0034	5.478	3.0126	3.7527	5.4728	6.0446	2.7761	4.7581	4.5002	4.7159	5.1123	5.2728	4.5236	4.4712	5	4.1268	2.7634	3.3377	4.6212	4.3646	5.3937	4.8415	4.1731	6.4697	6.3288	3.5801	4.4336	4.0531	4.5619	5.7409	4.9658	3.7203	6.704	5.0942	5.849	6.1094	5.2728	3.774	6.7973	5.7613	5.0639	4.6444	4.6398	2.4303	5.5692	5.7913	5.2858	6.9982	2.7334	6.0883	5.7926	4.5589	4.8919	6.4783	5.8102
PF3D7_0703200.mrna1_1	PF3D7_0703200.mrna1_1;1355	1355	5.6798	4.8914	5.2361	5.0661	3.8278	4.0224	5.4039	3.5656	4.6352	5.4809	3.9828	4.1859	3.796	3.8369	3.9709	6.0757	5.5295	5.2005	3.8309	5.5696	5.7887	5.2876	4.774	6.0596	5.2483	7.5388	5.1164	4.0435	5.3923	6.558	5.1691	4.121	5.8089	5.9258	5.5258	4.4046	4.9203	5.2165	5.4043	5.7477	4.6317	4.6264	5.5789	3.3001	4.9832	1.9598	4.5242000000000004	9.5804	4.2698	5.667	5.1073	4.4087	6.4648	6.0622	5.272	4.0934	5.4909	5.4403	5.6156	5.6285	5.0281	6.1785	5.3635	4.8125	9.0879	5.8161	4.7824	6.2373	6.0047	3.6724	3.1969	5.8342	6.1418	4.3992000000000004	6.2153	5.3205	7.5406	5.5135	6.1391	7.8541	5.4502	4.2906	6.12	5.4453
PF3D7_0703200.mrna1_1	PF3D7_0703200.mrna1_1;1356	1356	5.383	6.6378	5.6769	5.0032	3.84	5.4515	5.8017	6.8617	5.285	5.822	5.2114	6.316	4.5116	5.3413	5.7334	6.857	6.9197	4.2273	3.4489	4.4809	6.556	5.1334	6.4791	6.1344	4.6831	7.6791	10.9065	4.8181	5.5179	6.7087	5.6276	4.6439	6.0734	5.7908	6.3913	9.5057	5.4973	10.5708	5.204	4.7613	4.7666	4.84	6.1884	6.7114	4.6775	3.4995	7.7488	5.487	4.8909	5.9129	5.3027	5.859	3.8156	6.8664	4.8192	5.0457	5.2821	4.7949	5.7109	5.671	5.2122	7.9568	6.9972	6.1558	7.2885	5.8605	5.0687	6.7021	6.0505	5.3709	5.0193	5.366	5.8654	5.0777	6.3431	4.6932	8.4546	5.6282	6.2733	8.0749	6.0032	4.8314	6.9538	5.6326
PF3D7_0703200.mrna1_1	PF3D7_0703200.mrna1_1;1357	1357	6.049	5.2998	4.4383	5.0682	4.0144	5.2196	6.5492	5.6673	5.3861	5.3466	3.6218	7.2733	4.6323	4.9625	4.5236	6.4363	6.4971	2.1859	3.8846	5.0233	6.347	4.9322	5.2001	5.7949	4.4296	8.3403	10.8059	2.9837	5.7517	6.6753	6.1916	4.0303	5.2649	5.706	7.7254	9.9984	4.8634	10.2047	5.26	2.9011	4.7415	3.0215	5.591	4.7431	4.3484	5.0734	9.308	4.9722	3.8094	5.8829	4.8324	6.4765	3.5286	5.1526	4.9621	5.288	5.5931	3.7687	5.4825	5.5441	5.2979	9.7829	6.5379	5.8004	6.9652	5.7509	5.2705	6.5393	4.8914	4.6212	4.477	5.4571	5.8999	6.1817	5.6485	5.6141	10.2692	5.8012	6.4928	7.8694	5.7658	3.8104	8.1794	4.2273
PF3D7_0703200.mrna1_1	PF3D7_0703200.mrna1_1;1358	1358	5.6296	6.0963	5.0224	4.4482	4.7355	5.8472	5.3161	5.2137	4.497	6.1196	4.8001	4.9973	4.4912	4.2165	5.5503	6.2416	5.5692	4.4289	3.4515	3.9514	6.7874	4.7159	5.6868	5.4902	5.3909	7.258	9.8834	4.2304	5.1069	7.0468	5.934	2.4957	6.6477	5.7584	6.5968	7.9991	5.6026	9.2994	5.8746	5.5046	3.9011	4.2342	5.3016	5.8286	5.254	3.9625	8.0715	5.1827	4.1691	6.6373	6.1469	5.4555	4.4529	7.0637	6.1558	4.1301	5.6554	5.6041	5.288	6.5116	5.5053	6.6023	6.922	5.8331	7.7953	5.5037	3.7929	5.8731	5.0356	4.8629	4.9704	5.6721	5.3865	4.5084	6.7947	5.0281	8.3306	5.8605	6.2713	8.0267	5.3234	3.9764	4.9873	5.4168
PF3D7_0703200.mrna1_1	PF3D7_0703200.mrna1_1;1359	1359	6.5487	5.5166	5.4209	5.189	5.7682	5.1214	4.0772	5.0828	5.6135	6.5127	4.2242	6.0626	6.1713	3.7655	5.5223	5.4947	5.7082	5.9486	5.0152	5.5113	7.1833	4.3377	6.2466	6.8733	5.1815	5.2506	10.039	4.568	5.8741	6.7723	6.0292	5.3827	6.8736	5.8972	5.3445	7.6699	2.86	9.2261	6.0843	4.8885	3.9819	4.017	5.742	5.4621	6.4799	5.4463	9.5012	7.3492	3.9449	5.4209	6.1973	5.8637	3.8053	7.4511	6.884	5.2453	5.4757	5.6536	5.3176	5.2694	4.6017	7.2438	6.2451	6.5317	7.7899	6.8941	6.0635	5.204	5.9453	6.9613	3.7495	5.1432	5.8834	5.9619	6.7236	5.2585	7.6162	5.1522	6.6921	7.8417	6.5689	6.0678	5.2242	6.0635
PF3D7_0703200.mrna1_1	PF3D7_0703200.mrna1_1;1360	1360	6.7082	6.0197	5.9577	4.1085	4.6639	5.076	5.0622	4.4202	3.3743	5.3491	4.4938	4.2464	5.1056	3.8043	5.4841	5.5883	5.0448	3.991	3.0942	5.3878	6.4875	4.1779	5.0626	6.4418	3.7355	3.0072	8.7043	4.3875	5.6602	6.8367000000000004	5.972	5.0626	6.7188	5.5329	4.144	4.4751	4.6668	9.1456	5.6812	4.2024	5.5326	3.6792	4.9001	5.0246	4.9745	5.4226	8.6859	5.6496	4.054	4.7549	5.5188	5.191	5.0802	7.4735	7.2544	5.7184	4.2403	5.2388	6.5328	6.3586	5.3096	6.1373	5.969	4.3052	5.3512	6.2837	4.6781	5.4172	6.7883	7.0505	4.6082	4.5367	7.359	5.4216	6.2581	5.7848	7.8863	5.854	6.7114	7.0506	6.4099	5.1518	4.373	5.8339
PF3D7_0703200.mrna1_1	PF3D7_0703200.mrna1_1;1361	1361	6.6428	5.7393	6.6391	5.394	6.7957	7.5517	5.6699	3.6758	3.4249	6.871	3.2839	4.5993	5.6542	4.1715	6.8411	5.527	5.6326	5.0815	3.4555	5.2623	7.8707	2.3674	5.7298	6.9385	4.5892	3.9174	6.4512	4.3916	6.0117	7.5855	5.9768	5.005	7.1493	5.8004	4.8094	6.8353	4.4482	7.8806	6.4341	5.1156	5.193	4.9791	5.9722	8.1721	5.6002	5.4676	7.8972	6.681	4.6662	4.9021	5.9181	5.8377	5.0742	7.7336	7.4752	5.5573	4.7225	5.0175	5.5242000000000004	7.9366	4.842	6.7289	5.4336	5.5254	7.0167	6.1932	5.0548	6.0594	7.8635	7.083	5.4845	5.7777	6.4146	5.3688	7.5787	5.2517	8.3809	5.7071	6.5155	6.9197	6.7089	3.7677	6.0695	6.9384
PF3D7_0703200.mrna1_1	PF3D7_0703200.mrna1_1;1362	1362	6.0402	5.2683	5.2048	5.5395	2.7677	5.7897	5.3306	3.4995	3.2095	7.2906	5.4799	5.1077	5.0076	4.3234	6.3667	4.89	5.1432	4.814	4.3889	6.0431	7.2855	4.3377	5.615	6.9003	5.254	4.9088	5.9416	5.0548	6.3375	7.2093	6.7696	4.7554	6.8856	5.7279	5.6511	5.406	5.6761	8.5589	5.302	4.6288	3.9579	4.2242	5.8209	5.9653	5.6744	6.3109	8.3443	6.1297	5.3916	7.8648	4.7903	5.3262	5.3516	6.873	5.6831	6.0396	4.9542	4.5789	5.7988	6.0281	6.2508	7.3799	5.9697	5.3327	5.6276	6.6475	5.4502	5.4883	7.9519	5.7552	6.1605	4.8914	6.4898	5.9397	6.2861	6.3201	7.8449	5.3889	6.4793	6.9916	6.5247	5.1823	6.1948	7.3618
PF3D7_0703200.mrna1_1	PF3D7_0703200.mrna1_1;1363	1363	7.4515	5.7407	5.6343	6.4893	4.7845	6.1252	5.1371	4.5904	2.943	7.1998	5.3352	6.0757	6.4385	3.1859	6.2439	5.5314	6.4775	4.3778	5.7501	5.025	6.0345	4.0108	6.5511	8.3213	5.6387	5.5838	5.8777	4.6005	5.479	7.2871	5.6755	5.9676	8.5602	4.8787	4.857	5.5765	6.9572	8.9623	6.6063	4.3653	5.1699	5.2728	6.2834	6.9261	7.0005	5.3789	9.2419	6.6721	5.3726	5.3878	4.4594	6.9744	5.4346	6.1457	5.8166	5.2935	5.1506	6.9575	6.2168	5.4253	8.7026	6.8852	5.7695	6.3103	5.8555	6.1334	4.7918	5.7336	7.1865	6.2645	5.6943	4.7208	7.0423	5.9435	6.4939	8.683	7.9688	5.1562	6.4266	6.6349	7.0801	4.6753	5.8711	6.9536
PF3D7_0703200.mrna1_1	PF3D7_0703200.mrna1_1;1364	1364	9.6797	9.4737	12.5229	9.7381	5.6565	8.2376	11.158	11.9762	6.3118	10.064	5.4128	11.7904	9.4661	5.8704	10.8741	9.9365	12.3038	4.8207	10.3288	9.7073	8.4835	8.8524	8.8211	11.1609	9.5132	5.4683	8.4112	9.5212	9.6024	7.8376	9.6241	7.2993	11.0117	10.0611	6.1983	7.7002	6.8037	11.6397	8.81	9.4585	10.863	10.8899	6.4643	8.2527	9.2988	7.0128	11.5536	8.408	5.689	8.5156	7.3364	6.4867	8.8459	8.5476	9.7131	6.8867	6.7475	12.4096	7.6762	7.4672	6.5206	10.644	7.1742	10.6724	9.6541	6.2061	7.7085	5.6639	9.2969	9.7783	6.5947	7.2738	12.8386	5.5364	7.9445	6.8997	10.3786	6.7657	10.7314	10.4464	4.9021	7.2363	5.7808	8.7324
PF3D7_0703200.mrna1_1	PF3D7_0703200.mrna1_1;1365	1365	7.0452	9.7731	5.643	5.2968	7.4458	6.2707	5.9505	5.366	8.9501	6.4861	5.288	3.4542	5.9004	7.4718	7.6467	6.1137	5.6218	6.0292	4.8972	5.8822	6.8975	4.5868	5.6949	10.2845	7.6678	5.4588	5.5552	3.845	5.5635	7.5497	5.1562	5.784	9.9495	9.0581	4.7934	3.4303	3.3434	8.9738	5.4751	10.0812	5.2758	4.4236	5.7861	5.4356	6.681	7.5577	8.4839	5.2983	5.7344	5.6372	5.6314	4.5385	6.6175	6.7558	6.0836	7.7355	5.0934	7.5154	6.0148	5.5441	5.4874	5.6848	6.8623	5.5478	5.0391	5.4607	4.327	5.0959	7.3834	6.2703	7.2484	5.9437	7.6753	5.4519	6.1003	5.2596	7.4309	5.6447	6.4104	6.4642	5.5339	3.6971	6.0488	6.5359
PF3D7_0703200.mrna1_1	PF3D7_0703200.mrna1_1;1366	1366	6.2052	9.5049	7.2178	5.7944	5.2219	5.8143	4.9658	5.0853	3.4621	7.0339	5.3909	5.3129	6.0875	2.6645	5.4757	5.4141	5.4744	3.5097	5.0921	5.3719	7.2568	3.845	6.0566	8.9313	4.9681	6.1875	1.9782	4.568	6.027	7.2159	5.4489	4.6882	8.5431	5.2373	6.3992000000000004	2.8895	4.4046	4.9227	6.2483	9.6967	4.6124	4.4757	4.7819	6.3087	5.2071	5.3576	5.4124	4.6479	5.5053	5.3868	5.9754	5.133	6.839	6.1043	8.1505	3.6088	6.675	6.7415	6.6116	4.7703	5.1807	6.3586	6.0126	5.6147	6.0968	5.1863	4.5166	5.4741	7.4117	6.3899	5.3985	5.8372	7.3613	5.1334	5.9395	6.0766	8.2693	4.1432	7.4591	7.5433	4.9136	4.1027	5.7988	7.1952
PF3D7_0703200.mrna1_1	PF3D7_0703200.mrna1_1;1367	1367	7.63	9.9661	7.9429	10.0177	7.6448	5.7079	7.0415	3.342	6.8637	7.514	9.8517	7.932	11.6922	8.3338	6.4363	7.401	5.9669	2.3646	1.7355	9.0952	9.6007	5.0161	5.2296	8.6995	5.4604	6.9247	3.9662	10.5003	9.3778	9.103	7.0821	5.5094	8.8244	5.503	6.6234	6.3524	6.9502	7.3115	6.9304	9.9896	4.8684	6.2811	7.4148	6.1018	6.501	6.7934	6.832	9.8325	4.7527	6.9691	8.1423	8.4541	7.2472	7.9828	6.6166	6.7739	7.7369	9.9474	7.8059	7.1869	10.6061	10.1896	6.4273	9.3384	5.1416	6.2887	8.6335	8.3307	7.4079	6.7642	6.3023	8.2699	10.8601	7.822	7.1502	10.6141	13.565	6.4886	8.238	7.1716	5.7065	7.7317	8.5921	7.1592
PF3D7_0703200.mrna1_1	PF3D7_0703200.mrna1_1;1368	1368	10.1551	10.486	8.2736	14.7309	5.5723	9.1646	8.5353	9.5429	5.9392	9.9405	14.6004	9.6891	14.8207	5.5361	11.3668	8.8159	10.3229	4.4712	9.4604	14.2206	8.0243	6.9	7.803	8.9777	6.2441	8.0518	8.3783	12.7137	14.502	7.7992	7.6878	7.7881	8.6655	6.5122	7.7411	9.1868	6.4231	10.6344	10.6891	10.423	7.6384	9.6313	7.2173	7.4205	10.2765	7.7737	11.8031	12.4692	5.8921	7.7602	10.697	11.1629	7.3421	10.2964	10.9114	8.4896	13.2905	9.1597	8.1776	6.6476	10.3226	14.8019	8.3486	11.5461	7.781	7.9779	10.8753	9.0625	8.7107	10.3652	7.1349	13.6877	9.8393	8.3322	9.4925	10.184	14.7548	6.6441	11.7879	8.3528	8.3219	11.8357	9.6851	8.7176
PF3D7_0703200.mrna1_1	PF3D7_0703200.mrna1_1;1369	1369	9.9404	10.6654	8.0296	14.273	5.23	9.5356	8.8016	9.3989	6.1137	9.9083	14.7354	9.0561	14.7094	4.8043	12.1106	9.7367	10.323	4.1318	8.1217	14.2703	7.7351	6.6935	6.9081	9.2406	5.7274	7.1653	8.8253	12.0371	14.3287	7.2924	7.8472	7.9571	9.4297	6.1953	7.3946	8.6623	6.747	11.2355	10.7484	10.6526	7.1339	9.1817	8.0731	6.7725	9.8394	9.0828	13.1042	12.347	6.1187	6.8632	10.4503	11.1802	7.6928	10.7393	10.6386	8.4959	14.2496	9.0977	7.7712	6.9377	8.5362	14.6529	6.4854	11.2722	6.8417	8.0594	10.9053	8.7676	7.3161	10.3805	8.4426	14.5434	10.4338	7.8962	9.4049	9.1014	14.6692	5.4909	12.1226	7.7439	8.448	11.9714	9.4331	7.0717
PF3D7_0703200.mrna1_1	PF3D7_0703200.mrna1_1;1370	1370	9.4456	10.2217	8.4967	14.5348	7.3344	9.317	8.2611	9.1093	8.2006	9.4817	14.3407	9.9067	14.422	8.2174	11.4207	9.3866	10.1099	4.4135	8.376	14.2367	9.6308	7.8818	6.6154	10.5947	5.7029	8.1713	8.9029	12.2397	14.2582	9.1273	9.2041	6.6237	10.9634	5.7861	8.2846	9.2122	7.556	10.9235	10.9465	10.2437	7.7891	9.5807	8.8099	6.4609	9.4375	8.2807	12.0211	12.4014	6.0603	11.5703	10.4453	11.2763	7.7042	10.4127	10.3883	8.5974	13.7478	10.0936	7.9703	6.3568	8.2609	14.6973	7.6613	11.4153	7.8381	7.5801	10.6571	9.8623	7.2266	10.4438	8.0787	13.2545	11.1971	8.1401	8.7979	8.4383	14.798400000000001	6.8484	12.0838	8.6608	8.5937	11.8218	9.7745	7.5462
PF3D7_0703200.mrna1_1	PF3D7_0703200.mrna1_1;1371	1371	10.2716	9.5134	8.5344	14.8435	6.8058	9.5892	8.6041	9.7234	7.1497	10.6021	14.7169	9.8128	14.8901	6.4938	12.1145	9.5958	10.6468	5.6772	8.4739	14.2901	8.3601	8.228	7.5656	9.2329	5.6921	8.2868	8.1872	12.495	14.5039	8.9612	8.9368	7.9745	8.6622	4.9649	8.5492	9.1644	6.924	11.1258	11.3279	9.7692	8.0731	9.6562	7.7541	7.1374	10.2007	8.708	12.6183	12.7869	6.2261	9.3791	10.2808	11.4895	7.8367000000000004	10.6862	10.9641	8.7175	14.1048	10.0808	8.4835	7.2913	8.5585	14.5964	6.4033	11.702	8.644	7.4803	10.9739	9.4981	8.1352	11.1388	8.6455	14.4239	11.3288	8.8813	9.1537	8.7977	14.9589	6.457	12.3926	8.9213	8.5051	12.0481	9.8899	7.1299
PF3D7_0703200.mrna1_1	PF3D7_0703200.mrna1_1;1372	1372	10.5827	6.2261	8.4655	15.0663	6.8798	10.1751	8.8205	9.6154	6.8321	10.7717	14.6231	10.3196	15.0089	6.0088	12.8166	9.7543	10.6031	7.5612	9.221	14.449	7.5124	8.6931	7.9931	8.9913	6.2196	8.3103	8.2983	12.4737	14.7217	7.5684	9.2178	8.3821	8.8681	5.5895	7.9821	8.9959	7.1376	11.1966	11.3579	6.1491	8.5075	9.5645	7.2438	6.5656	10.8072	9.4029	12.7185	12.7592	5.3653	8.1023	10.4757	11.8346	6.9791	10.5517	10.6606	8.4179	14.3406	9.9274	8.3119	6.9754	8.2561	14.6991	7.6805	11.6558	7.2305	8.2091	10.947	9.5362	7.5734	10.8662	8.5146	14.3523	10.6043	8.735	8.817	8.7157	15.1423	7.1649	12.0527	8.263	8.6059	11.9914	9.5171	8.1645
PF3D7_0703200.mrna1_1	PF3D7_0703200.mrna1_1;1373	1373	10.2095	6.7405	8.5549	14.9824	4.6508	10.9578	8.1875	9.645	4.354	10.3444	14.5202	9.8071	14.8177	6.4535	12.339	9.1276	10.5812	10.2	8.8124	14.3387	7.1052	8.3258	7.6185	8.8676	5.696	7.544	8.4451	12.0917	14.6632	7.5442	8.3831	8.0783	9.1446	5.3366	7.1948	8.3924	8.4215	11.1919	11.212	6.839	8.5058	8.7049	7.1682	6.5857	10.433	9.1594	12.736	12.4942	3.5223	8.9906	10.0073	11.4841	6.6928	10.587	10.7142	8.8843	14.392	8.9817	7.0338	6.8626	8.0805	14.4004	6.6568	11.2476	8.4503	8.0962	10.5087	8.9353	8.1775	11.1373	8.9223	14.3758	10.1022	7.6318	8.8727	8.6127	14.8763	6.9085	11.666	8.9544	8.412	11.9334	9.4219	8.5768
PF3D7_0703200.mrna1_1	PF3D7_0703200.mrna1_1;1374	1374	10.7936	6.6743	8.5618	14.5616	3.319	9.7365	6.3482	7.807	3.846	11.0231	14.4231	9.634	14.2929	4.0126	12.7865	8.6823	8.6219	7.2082	9.6312	13.7194	7.8122	6.5091	6.413	7.0304	5.3698	5.5382	6.5237	12.1793	13.9797	7.3119	6.2282	7.0239	6.7431	5.5317	5.4296	7.6929	6.2566	10.8683	11.1634	5.4548	8.334	7.8314	5.5014	4.9203	9.9377	8.2485	12.3527	12.3182	4.263	5.6285	8.2071	9.1846	3.5945	9.3402	8.6319	6.9741	14.0268	8.9134	6.1821	5.4502	7.5215	14.012	4.8807	9.2489	4.8987	6.8494	9.4963	8.2913	7.7139	9.9702	8.3379	12.9355	9.2563	5.7225	6.8577	7.3848	13.9616	6.1029	8.777	6.2001	7.0877	10.0384	8.9677	7.5334
PF3D7_0703200.mrna1_1	PF3D7_0703200.mrna1_1;1375	1375	11.1169	6.7956	9.4642	14.5253	4.7944	10.1399	6.6669	7.8257	4.2965	11.1391	14.4095	9.7008	14.4744	5.5521	13.0217	9.0741	8.6147	6.4973	9.3007	13.689	8.4136	6.7053	7.5177	6.6286	6.5343	4.7719	6.2748	11.9915	13.9757	7.414	6.3956	8.1779	6.6989	6.379	5.5601	7.3692	6.1975	10.6307	11.3258	5.7298	8.4052	8.4656	6.1363	5.3868	9.5941	8.6847	12.31	12.6772	3.7334	5.6135	8.5818	8.8941	6.2498	9.6143	9.0905	7.4285	14.0434	8.6087	6.9307	5.9544	8.1623	13.8014	5.7431	8.0305	6.4118	7.0718	9.0453	8.8552	6.5583	9.7609	8.8879	13.0561	9.3704	5.7955	6.8577	8.1244	13.7557	4.8595	9.884	6.4995	7.1744	9.9974	8.7413	7.1301
PF3D7_0703200.mrna1_1	PF3D7_0703200.mrna1_1;1376	1376	9.9781	5.8306	7.795	14.289	4.3234	9.6053	5.935	6.5415	4.9828	9.7421	14.26	7.7997	14.308	3.8043	12.2286	8.9807	7.3369	6.3438	6.9369	12.3813	7.6422	5.6305	6.3591	5.9229	5.9493	5.0955	6.6469	11.2499	12.9427	6.5348	6.0792	6.506	6.0518	6.9306	5.7153	6.6871	4.7274	9.1359	10.1752	5.2211	8.1576	5.6781	5.9262	6.7063	8.9584	7.7911	11.1978	11.5337	4.5053	5.9265	6.4878	7.3176	4.8615	7.9229	6.21	6.7671	12.3337	7.5522	6.1817	5.7374	6.8382	13.0141	7.1626	5.5132	5.8068	6.3161	6.9499	8.1116	7.3822	7.3331	7.0923	10.6358	8.5213	5.2453	6.4645	7.5801	13.2552	6.1112	6.9803	5.9191	6.3432	9.243	8.4503	7.3422
PF3D7_0703200.mrna1_1	PF3D7_0703200.mrna1_1;1377	1377	10.1188	5.8032	8.6073	14.6145	4.337	9.6701	7.1824	8.1767	3.9946	9.7642	13.699	8.494	14.591	4.5607	11.7674	8.5421	9.0889	8.6674	7.1232	13.1757	6.7684	6.755	5.675	7.4028	9.9075	6.6704	7.4351	10.911	13.4603	6.9756	7.7223	6.6918	7.755	9.7784	6.7553	7.559	5.6476	9.9664	10.5293	5.6918	7.3171	7.5213	7.9071	5.4692	9.4641	8.3184	11.4349	11.8386	3.3533	6.0538	7.3995	10.2822	5.9239	9.3325	7.4142	7.5064	12.2589	7.6377	7.2249	6.682	7.9949	14.3641	8.8718	8.3118	6.4057	6.4915	9.4235	8.1915	6.6486	8.0602	7.5513	12.0742	8.7935	6.5966	6.7216	8.2985	13.8102	7.5692	8.3983	6.8434	7.5636	10.4993	8.597	7.3985
PF3D7_0703200.mrna1_1	PF3D7_0703200.mrna1_1;1378	1378	10.3399	6.0766	10.2092	13.6691	4.585	10.5013	4.9174	4.4436	2.488	9.4976	11.3429	7.9581	13.4743	5.6053	10.4698	5.4757	5.749	8.7767	5.432	10.6202	6.7702	6.6879	5.3882	3.3248	9.1701	4.8777	6.1735	8.4101	10.5447	6.4673	7.3817	2.9928	5.9551	9.0898	5.318	7.6446	5.599	7.4829	7.5648	4.852	4.0695	5.7439	6.471	4.9074	8.8805	7.7749	8.2136	10.2378	4.6047	5.8982	5.1843	7.3898	6.5552	7.8971	7.1128	7.5051	9.0024	6.1196	5.0461	6.2296	6.0253	11.3217	8.7666	4.6656	5.6693	5.6834	6.9041	5.2657	5.7407	7.3443	7.0793	10.3191	7.2857	4.7666	6.6798	6.299	10.3011	7.5809	5.805	5.1077	6.4774	7.5272	5.9841	6.6614
PF3D7_0703200.mrna1_1	PF3D7_0703200.mrna1_1;1379	1379	7.9501	5.6097	8.6988	7.3603	4.2502	6.7558	5.8462	2.7355	4.5644	8.9686	5.7363	7.9916	8.199	4.7882	6.3535	5.1619	5.4057	9.0985	4.4336	7.3987	6.1763	5.8397	5.581	4.9741	9.3689	4.3434	4.4705	5.784	7.557	7.3612	7.5777	4.3132	4.9397	10.0185	5.4135	6.7109	4.7469	6.5495	5.9807	5.5732	4.9635	3.6088	5.6279	5.2502	7.1925	7.1832	5.6806	5.3709	4.9977	5.4383	5.1723	6.3882	5.9038	7.3621	6.7663	7.2864	6.6812	5.3176	5.1679	4.26	6.5806	6.5024	7.8667	3.6724	5.0828	5.4346	5.1396	4.5116	5.4838	7.4597	6.6549	6.811	5.5883	5.8412	6.4143	6.0772	7.7159	7.2808	5.1767	5.998	6.6827	4.5367	6.399	7.1417
PF3D7_0703200.mrna1_1	PF3D7_0703200.mrna1_1;1380	1380	7.4452	6.1679	8.93	7.8383	5.5084	8.3301	5.6687	5.2273	2.8758	8.3756	5.1131	8.2766	8.328	5.0955	8.1497	5.8592	4.8841	8.8743	5.6826	7.803	6.0036	6.3487	5.9523	4.7109	7.9004	5.1989	5.2832	6.2598	7.921	6.2743	7.5837	6.0076	5.9528	8.4654	5.3579	6.1783	5.272	5.2396	5.5841	4.3001	5.5125	4.9704	5.2634	4.7247	7.4242	7.7678	5.6496	5.769	3.9891	6.4584	4.3052	7.0584	6.7259	5.791	6.9728	6.803	6.9571	7.0717	5.4175	4.7208	5.8763	6.9572	8.905	5.3245	4.9588	5.3085	4.504	5.5696	4.756	7.0754	6.503	6.7797	7.1815	5.6126	5.9155	6.2327	7.7507	7.5934	4.7793	6.4856	6.2392	4.073	8.4157	7.5003
PF3D7_0703200.mrna1_1	PF3D7_0703200.mrna1_1;1381	1381	7.2057	8.1219	7.4978	6.0378	4.1803	6.8012	4.9425	4.8699	2.8914	7.9621	5.1946	7.3575	8.0404	4.8384	7.5013	4.4469	5.5144	9.6785	7.3768	7.1308	7.1385	5.017	5.0264	5.6392	6.0725	8.0382	4.9392	6.238	7.772	7.6817	6.8056	5.4074	5.1432	6.1948	7.6163	4.7247	5.6088	6.0989	6.8166	5.983	4.3334	4.9331	5.0824	5.1305	7.2212	8.9897	6.1789	4.8475	4.9764	6.6146	5.0457	5.5002	5.9925	5.8342	6.7097	9.4488	7.0971	6.6625	5.3327	5.4222	6.4259	6.6576	8.0886	4.1027	5.8163	5.2642	3.4568	5.5871	6.143	7.5984	7.5874	7.5623	7.5513	5.537	6.8733	6.7204	7.8322	7.7502	5.6545	6.3216	6.5842	5.0264	7.5038	6.5311
PF3D7_0703200.mrna1_1	PF3D7_0703200.mrna1_1;1382	1382	7.972	5.8207	8.6676	7.8805	5.2207	5.3663	5.3176	6.1303	5.5308	8.1739	5.5454	6.9164	8.221	5.6401	4.6594	4.6346	5.7769	7.5688	5.1156	7.443	6.3968	5.5847	6.78	5.9805	7.2793	4.7104	5.7236	5.6387	7.7503	6.6093	6.2282	5.8686	4.8802	7.4891	5.0103	5.0635	5.55	5.3288	5.5573	4.101	5.5567	3.7897	6.1681	5.4712	7.9737	6.8094	6.4917	5.9435	5.8174	6.894	6.6407	6.962	3.6147	5.7525	5.5113	6.0431	6.5845	6.4819	5.9896	6.2598	6.9038	6.8884	9.385	5.6206	6.3561	5.7374	4.9832	5.6206	6.7925	6.1495	6.5441	7.3921	7.6994	5.5226	7.7979	7.0906	7.1545	8.9455	5.93	6.0559	5.8804	4.375	6.8101	7.0624
PF3D7_0703200.mrna1_1	PF3D7_0703200.mrna1_1;1383	1383	7.076	5.7655	5.1135	6.9416	5.2544	6.8306	4.6282	4.3505	5.1787	6.8381	5.9177	5.634	7.1413	5.4094	5.2623	5.7233	5.4676	4.4249	4.9303	6.5984	6.2304	5.5546	4.9937	6.4606	7.5761	4.7613	5.8557	5.8929	6.0429	5.6488	6.2106	4.0712	4.5122	7.6437	4.5613	2.6299	6.0181	5.6094	5.4067	5.7192	5.6331	5.0972	7.1463	5.5429	6.2826	4.8644	5.6668	5.9179	3.2141	6.2687	5.2939	7.9688	4.342	6.1357	4.848	5.3172	6.5833	5.2153	5.8027	6.0938	6.5919	6.6727	5.8669	5.5665	4.6369	5.2353	4.9607	5.7983	6.4097	4.6927	5.5207	7.4351	6.4509	6.1679	7.2539	6.2265	7.3713	7.067	6.3526	6.0424	4.9198	5.7753	6.3161	6.9483
PF3D7_0703200.mrna1_1	PF3D7_0703200.mrna1_1;1384	1384	5.9667	5.0281	4.4828	7.1252	6.5535	6.0915	5.4519	4.9828	5.6238	6.8658	7.0477	4.8718	6.5998	5.3628	6.1731	5.4373	6.0667	4.5546	5.1089	6.1747	7.0888	5.0139	5.1073	5.8652	5.6996	4.6035	4.4363	5.8181	6.7385	6.8353	5.5653	4.8089	5.9798	5.465	5.1289	4.904	5.1562	6.074	6.4002	4.5097	5.2063	5.1346	5.841	6.0339	5.2965	4.6259	5.9373	4.7485	4.5589	5.9825	4.8885	6.4014	4.9537	6.0934	5.0058	3.8115	6.141	5.6387	5.7129	6.2867	6.1599	6.0804	5.4571	5.1827	4.591	5.7396	5.4617000000000004	4.6679	7.8669	4.2994	4.9718	6.2271	5.8204	4.742	7.675	6.8626	6.772	5.9837	6.4722	5.3586	5.1546	5.5357	4.4121	7.0788
PF3D7_0703200.mrna1_1	PF3D7_0703200.mrna1_1;1385	1385	7.0583	5.7837	5.1574	5.2563	4.2683	5.2513	5.2858	3.8125	2.84	6.1924	4.995	5.5996	5.1587	3.3785	4.3889	4.9274	4.6707	3.2048	4.8875	6.31	6.0065	3.2494	4.5484	4.2227	5.6753	4.4222	3.9021	5.0682	6.5598	5.8924	5.7562	4.3512	5.0794	5.4922	4.7076	4.3262	3.5838	4.985	6.0727	4.3716	4.649	4.3118	5.5138	5.067	4.8595	5.3245	5.6576	4.6611	4.2172	5.4738	4.4128	5.5829	3.6679	5.4074	5.4104	4.1268	6.3665	4.9745	4.6843	5.1465	5.0592	5.6857	4.9364	6.126	3.7247	5.263	5.5829	5.3878	6.3665	5.2012	5.5248	6.8028	6.4214	4.9397	6.2845	5.7479	6.6512	5.7431	5.7007	6.0551	5.2153	4.7671	5.7549	7.6926
PF3D7_0703200.mrna1_1	PF3D7_0703200.mrna1_1;1386	1386	6.4593	5.1639	4.5192	4.8763	4.0849	4.7257	4.9575	3.1779	4.7126	5.9934	5.3782	4.0934	5.6282	4.0321	4.9837	5.4995	5.1886	3.1243	5.0875	5.9697	6.1235	4.7581	3.9937	5.4893	5.6343	3.9336	4.6719	5.408	5.6528	5.0255	5.636	3.8846	6.3105	5.4036	3.854	3.6531	7.0952	4.6938	6.0824	5.2761	3.669	4.9887	6.5578	8.4556	4.6814	6.1593	5.6026	5.6565	6.1081	3.2884	5.7719	5.6153	4.4976	6.2085	5.6259	4.9846	4.7485	5.6058	4.9968	5.251	4.5638	6.4723	4.9444	5.4353	4.5027	5.1755	4.8314	4.1795	6.8086	4.6433	5.9359	5.8243	6.0923	4.6387	5.6282	5.0121	6.8867	5.275	6.1765	5.3438	4.5928	4.8831	6.0708	7.6486
PF3D7_0703200.mrna1_1	PF3D7_0703200.mrna1_1;1387	1387	5.983	5.44	4.3434	4.8243	3.7268	4.3327	4.8875	3.797	2.2987	5.2731	4.6792	2.4568	4.5916	0.4114	3.7093	4.797	5.2645	4.8773	4.3125	4.5674	4.7214	4.5632	4.8644	4.3406	2.0496	3.7645	3.0704	4.935	5.4565	4.9045	4.6536	4.3903	4.7772	5.3136	4.1367	4.2547	3.7495	4.4796	4.8445	3.2311	3.5211	4.4614	2.359	3.5607	4.0036	2.5922	5.9625	5.9873	3.7549	1.373	4.7549	4.844	4.6094	5.0566	5.4803	4.2698	5.1934	5.4002	4.6848	3.1227	4.5904	6.0525	3.6747	5.1268	4.1619	4.943	3.7027	4.4101	4.61	5.2273	3.067	4.5987	4.4263	4.7021	5.2207	4.9745	6.4109	3.6971	5.9155	4.0892	4.8782	4.7115	4.9112	5.8753
PF3D7_0703200.mrna1_1	PF3D7_0703200.mrna1_1;1388	1388	5.4535	5.2388	4.7312	4.9416	3.116	4.4303	4.5656	2.3896	4.257	4.4443	4.9439	2.6893	4.9635	1.9222	4.2273	5.2931	5.0184	4.6696	2.8094	3.5059	4.6559	4.0179	4.4673	4.193	5.7795	3.157	3.6633	4.327	5.7687	4.6854	4.9231	1.8074	4.9463	4.4951	3.5957	3.9882	4.6011	4.6352	4.3909	2.856	3.7301	3.6264	3.6041	4.1627	0.9411	3.6088	3.9607	6.6015	3.1763	2.7782	4.585	4.6769	0	3.7814	4.5595	3.846	4.2203	5.2075	4.7082	3.6679	3.3391	4.477	4.7219	4.8207	2.121	4.9579	2.0566	3.9021	4.8753	3.7474	4.6317	4.1659	5.0644	3.7887	4.5033	5.4063	5.6893	4.8068	4.8948	4.2743	4.3909	3.516	3.2972	4.4296
PF3D7_0703200.mrna1_1	PF3D7_0703200.mrna1_1;1389	1389	4.9878	4.9625	5.5945	4.3916	5.098	4.916	4.5329	4.2735	3.9336	5.1264	2.9317	3.9402	4.934	3.6182	4.8104	4.8718	5.2257	3.0942	4.6282	5.541	5.0626	5.0241	5.0764	3.2765	4.0522	3.5021	4.7436	4.797	5.0453	5.5008	5.1603	3.373	3.1906	5.0661	4.905	3.7655	2.862	5.0139	7.3406	3.8063	3.903	5.0704	4.3688	3.6427	4.0798	4.4094	4.2817	4.2219	4.2563	3.3618	4.4303	5.1763	3.4594	5.0955	4.5795	5.0674	4.3334	4.6253	5.6433	4.2795	4.0135	5.3677	3.7527	4.7131	3.9727	4.1643	3.5236	4.2795	3.6645	4.925	4.4777	4.1595	3.4074	4.2311	4.3583	4.8738	5.7991	3.6496	5.5589	4.3792	3.4867	3.5185	4.2479	2.5753
PF3D7_0703200.mrna1_1	PF3D7_0703200.mrna1_1;1390	1390	5.439	5.1497	4.7109	4.5577	3.3868	4.565	3.6531	3.189	2.111	4.5868	4.6317	3.3604	2.541	4.2898	5.133	4.6147	4.6124	0.4542	3.263	2.5729	4.9011	4.5577	4.5856	3.9718	4.0618	4.9579	3.6633	4.682	4.1094	5.1318	5.477	3.0286	5.354	4.6017	3.4751	2.6531	3.7719	4.7339	5.3544	4.1432	3.6076	3.8639	4.3327	4.0161	4.0548	3.373	4.067	3.4114	4.4121	4.6058	4.7592	4.6247	3.0339	4.7469	4.4588	2.1375	4.1497	5.0583	5.4712	4.7279	4.9791	3.9764	5.6616	4.7301	3.9635	5.23	3.6029	5.5261	2.9222	5.2924	5.1056	4.0488	4.6508	4.8948	5.5441	4.332	5.6008	4.7214	4.8694	3.4316	2.9069	3.6508	4.1811	5.0444
PF3D7_0703200.mrna1_1	PF3D7_0703200.mrna1_1;1391	1391	5.4506	5.6554	5.0557	2.9873	4.225	4.0704	3.4751	4.5423	1.3219	4.6358	3.025	3.1619	3.3547	2.6299	3.3757	4.6124	6.5801	5.605	4.2265	6.1647	5.7236	4.9088	3.7655	4.9198	4.106	3.0054	3.7918	4.5435	6.4867	5.9568	5.2976	1.4906	4.9873	5.1081	4.4931	4.7955	3.4777	4.7015	4.7192	4.3964	3.4489	1.8875	4.4195	4.8909	4.4263	2.6439	4.4496	4.4489	3.8787	2.0531	3.8904	3.757	2.4276	4.7192	4.8644	3.9982	3.7388	5.1707	4.7729	4.235	4.6904	4.3334	1.8074	4.7908	3.8146	4.373	4.4568	4.4202	2.4568	4.6317	4.3298	5.0193	3.3132	4.6387	5.4229	3.9146	5.2578	3.7355	4.9787	4.9406	4.0925	4.8615	4.5329	4.0126
PF3D7_0703200.mrna1_1	PF3D7_0703200.mrna1_1;1392	1392	5.1432	5.9124	4.6047	4.1334	3.9837	4.3356	4.4087	1.9561	2.3951	5.2716	2.8217	5.1156	4.691	2.742	4.5619	5.0339	4.2149	1.4957	4.1001	5.1827	5.1018	3.5607	4.8237	4.6605	3.9964	3.7538	3.2219	4.0712	4.7949	4.6496	5.0219	0	5.2203	4.269	4.9846	3.842	3.2157	4.4463	5.3537	3.5729	4.2772	3.4816	4.5644	5.1256	4.5329	2.4195	4.0197	3.2203	4.6915	3.717	4.9117	4.7208	3.1843	3.6299	4.0866	3.7918	4.5192	4.7655	5.4941	4.9491	4.6685	5.211	4.0303	4.6317	3.8797	4.2102	4.3568	5.4249	4.2994	2.121	3.3016	5.4396	5.0622	3.839	4.7021	5.7751	4.634	4.1301	4.3377	3.4995	4.3484	2.6206	4.5491	5.0592
PF3D7_0703200.mrna1_1	PF3D7_0703200.mrna1_1;1393	1393	5.813	5.025	5.3816	5.1965	2.5185	4.5084	5.4026	3.7474	0.1375	5.7412	4.2055	2.5286	5.1018	2.342	3.8846	5.2716	4.9449	1.9928	3.7137	4.934	5.0197	4.4803	6.382	0.0976	4.6685	3.5173	3.3743	4.1946	5.1006	5.4529	6.1902	5.2257	3.6206	4.7608	4.7071	3.6017	4.0009	4.4601	3.855	3.373	4.2079	3.3632	4.6381	5.0206	4.3067	4.4087	4.7824	6.2475	3.6882	5.1562	5.6073	3.9855	2.488	5.9122	4.4243	4.5223	4.6212	5.1739	5.5931	4.3526	5.1843	4.2288	2.926	5.4702	4.8943	4.8664	5.2946	4.135	2.8856	5.437	5.0947	4.9612	6.2095	4.5129	4.5534	4.9069	6.5688	5.0553	5.2551	3.0303	4.5638	4.1522	4.7388	4.0418
PF3D7_0703200.mrna1_1	PF3D7_0703200.mrna1_1;1394	1394	5.3837	5.2434	4.4989	5.3561	2.1309	4.857	5.4107	4.3327	2.6323	4.742	5.9732	3.6837	3.7495	2.6276	3.9523	4.591	4.8817	5.0018	4.9174	3.7751	4.5595	5.5768	4.5053	4.4588	4.3576	4.5329	3.4343	2.4542	3.0925	4.3944	5.2954	3.0841	4.101	4.3813	4.7876	3.7431	3.144	3.4803	4.7798	4.8006	3.6882	4.4162	5.5361	3.1043	4.2869	3.8866	3.8639	4.7592	4.1119	3.6218	4.2972	5.5298	3.7761	5.1906	4.1268	4.5534	4.3743	4.5874	4.9317	4.1334	4.6831	5.1643	4.079	5.23	6.9343	4.7388	4.5577	5.0233	5.0815	5.4162	2.5435	4.6525	4.7766	5.1969	4.1819	5.1189	5.7905	4.516	5.6288	3.4673	4.5814	3.796	3.6369	4.4343
PF3D7_0703200.mrna1_1	PF3D7_0703200.mrna1_1;1395	1395	5.1022	5.0387	4.9891	4.4249	4.0925	4.8293	4.7549	5.202	3.546	5.2754	1.189	5.2627	4.8094	4.3089	4.1497	5.8802	4.4155	3.546	2.8156	3.6485	4.8758	5.0738	6.2106	3.9174	5.1144	2.2141	4.5236	3.926	4.7279	4.9759	4.8268	3.0461	5.1289	5.588	5.1843	3.9588	5.0592	4.4581	4.9227	5.1882	4.6235	4.7986	5.4912	3.9392	4.7803	4.6628	3.211	4.8629	4.3999	4.9122	4.6029	5.3823	0	5.6887	4.5354	2.9241	4.4296	4.5951	5.7634	4.6282	5.3473	5.2059	4.7054	4.9736	1.6369	4.848	4.7629	3.8258	4.9607	4.0514	3.3462	4.111	4.9676	4.4053	4.0712	5.1538	5.7785	4.8934	6.3913	4.7142	3.9326	4.0644	5.2578	5.116
PF3D7_0703200.mrna1_1	PF3D7_0703200.mrna1_1;1396	1396	6.2005	5.5999	5.1018	5.2865	2.516	4.852	5.4663	4.3219	2.7027	6.6609	4.843	1.6599	5.1416	3.3074	3.5632	5.2784	4.5868	4.7714	4.8207	3.2016	5.2976	4.5323	5.4728	4.1035	4.7871	2.5311	3.1094	4.8773	5.93	8.8031	5.4067	5.2415	5.6058	4.9932	4.9575	3.1177	5.2153	5.0081	5.7835	4.2913	5.3416	5.4912	5.0343	2.7634	4.5027	5.706	4.1457	6.3616	5.717	5.314	5.7832	5.353	4.3834	4.9122	4.9823	3.6814	5.0976	5.1436	5.6857	4.6576	5.3012	5.2479	5.5573	5.6279	4.2311	3.851	4.1811	5.7637	4.5753	5.044	4.5807	5.6041	5.8369	5.6921	4.5084	5.5379	6.5215	5.7819	4.6311	5.1152	5.2048	2.5583	5.9941	5.5601
PF3D7_0703200.mrna1_1	PF3D7_0703200.mrna1_1;1397	1397	5.6132	5.8372	4.4283	5.2083	5.3916	3.2913	4.6381	3.3978	2.6041	5.2052	4.5711	1.3951	4.3554	2.6508	4.3052	5.2441	5.3813	3.0374	3.5072	4.4033	5.0219	4.8379	4.2487	4.9107	5.1835	3.742	5.7015	4.3688	3.7366	5.2422	4.5577	3.7452	4.0917	5.2118	5.0215	3.5595	3.7203	3.5777	5.8271	4.0435	4.7766	4.0531	5.0014	4.6645	3.225	4.4502	3.5534	4.839	4.7474	4.8977	4.5435	4.7602	3.1635	5.3691	4.3484	3.5705	4.3583	5.0179	4.4416	5.1359	4.5583	5.3298	5.1359	4.3334	4.594	4.2935	4.7714	4.814	4.6753	3.6147	4.2048	5.9907	4.6781	5.2028	5.436	4.916	6.1884	4.4148	6.0585	5.5008	5.1683	2.5632	4.9686	4.3743
PF3D7_0703200.mrna1_1	PF3D7_0703200.mrna1_1;1398	1398	5.4253	6.0235	5.5904	4.4289	4.7131	4.3597	5.0648	3.905	4.1715	5.7541	4.9819	4.2203	3.3716	2.3702	4.6206	4.3448	4.568	4.2071	4.3067	5.5573	6.0168	4.1827	5.0201	4.7866	4.8027	4.8288	3.5957	4.8156	4.9732	4.0976	5.0139	3.9345	5.4205	4.3723	5.3768	3.6392	4.0798	4.2079	5.2399	4.3604	5.5807	5.4499	4.6421	3.6837	4.5503	3.846	4.4653	4.5027	0.263	5.0023	5.4499	4.3985	2.5185	5.195	4.4033	4.5801	4.116	5.3778	5.1436	4.3441	5.6843	5.0339	3.7887	5.2776	4.7098	5.4835	4.1922	4.7137	4.691	3.2157	4.8017	4.7382	4.8354	4.9932	4.6876	4.4094	6.0177	5.1587	5.9834	3.9937	5.0259	3.6599	5.0009	4.1318
PF3D7_0703200.mrna1_1	PF3D7_0703200.mrna1_1;1399	1399	5.3459	5.0259	4.193	4.6792	3.4944	4.9112	5.3628	5.1276	0.111	6.2508	3.6859	3.272	3.4634	1.0841	4.6639	5.5447	5.3323	2.7991	3.669	6.5815	3.6311	4.314	5.4128	4.2839	5.5883	4.9556	4.3785	3.847	5.5106	4.843	5.4416	4.1882	4.8176	5.3851	5.0365	0.7485	4.4983	4.3854	5.266	4.9973	4.3169	4.4005	5.1227	2.0144	4.3561	5.3792	5.1811	6.5765	5.2118	4.5814	5.7592	5.6826	4.2211	5.3477	4.9383	3.4019	4.8748	4.6548	5.7328	4.7038	4.6328	5.904	2.842	4.8733	5.3754	5.9798	4.3399	4.8202	4.4256	5.2634	3.6713	4.2373	4.9284	5.7711	5.5804	4.4195	6.3633	5.1473	5.9385	4.5619	5.756	4.8379	5.1731	4.649
PF3D7_0703200.mrna1_1	PF3D7_0703200.mrna1_1;1400	1400	5.195	4.8919	5.0575	5.4005	4.516	3.7409	5.4492	4.2172	2.4356	5.7334	4.6462	2.0807	4.7153	3.5248	3.0161	5.4857	5.4499	2.5753	3.7323	2.6369	4.5741	5.4617000000000004	5.3736	4.5993	4.784	4.5379	3.3031	4.5945	4.634	5.5714	5.4202	4.4796	3.4931	5.009	4.2578	2.1309	4.6358	5.405	6.0609	4.5613	4.5832	1.9635	4.2653	2.7137	4.8293	4.8258	3.211	4.7613	5.1707	6.238	4.2743	4.1723	3.9222	5.8836	3.645	4.4931	3.8125	4.6112	5.7082	5.2261	4.4376	5.9542	5.2403	5.3607	4.8001	5.342	4.0557	5.2091	4.5874	5.2392	5.4963	4.9823	5.8863	4.1027	6.1473	5.0674	6.5033	5.0303	5.6665	6.1536	4.0917	4.8068	5.8907	5.4482
PF3D7_0703200.mrna1_1	PF3D7_0703200.mrna1_1;1401	1401	5.5531	4.228	5.2403	4.2563	3.4316	2.6871	5.9828	4.9165	3.7038	4.8339	4.4575	3.1731	5.7032	3.957	3.6781	4.5211	6.0461	5.0592	4.3132	2.373	4.4443	5.4266	4.6064	4.5583	5.2957	3.228	3.3462	3.7634	4.7458	4.7334	5.5625	2.9336	4.9326	5.2502	4.6159	4.3875	4.5286	4.7565	5.8662	5.5537	3.5753	4.3205	5.1671	4.466	3.7257	4.8565	3.5435	4.9269	5.285	4.2032	4.903	4.3462	3.1489	5.0772	3.1043	4.2935	4.4931	4.275	4.7798	4.8817	4.975	5.0674	4.6938	4.4039	5.4419	4.3632	10.0922	4.3313	3.5656	5.0103	4.3847	3.7887	3.4515	5.0027	5.3316	5.407	5.714	4.1906	6.1406	4.0045	4.3604	4.0224	5.0233	4.3045
PF3D7_0703200.mrna1_1	PF3D7_0703200.mrna1_1;1402	1402	5.6427	5.098	3.7115	5.1289	5.2001	2.9635	5.1667	5.4124	1.1177	5.8582	4.6253	3.6633	4.0583	4.3618	3.9542	5.1445	4.9523	4.3861	5.5895	4.6294	5.1198	3.9307	4.6276	4.5963	5.2246	3.7093	4.1595	4.1359	3.9754	6.0365	5.1252	4.3771	5.3526	3.6415	5.1127	4.4634	4.9486	4.4647	5.2924	3.2016	4.4256	3.4182	4.6118	4.0934	3.696	4.9955	4.9882	5.8664	5.7931	5.228	4.2683	4.2396	3.1342	5.0553	4.887	4.8435	3.5644	5.5226	5.2917	4.7975	5.4016	4.9402	3.858	4.7431	5.1723	5.0892	4.5789	4.7469	4.466	3.0409	4.5103	5.5753	4.6999	5.3441	5.4938	4.7442	5.4886	4.2913	3.9231	4.9621	3.3103	4.4874	5.4679	4.3298
PF3D7_0703200.mrna1_1	PF3D7_0703200.mrna1_1;1403	1403	6.076	6.2359	5.4346	5.6395	3.3349	5.133	5.4343	5.8035	3.0548	5.6599	5.7863	4.6404	4.5008	3.5361	4.1795	4.5267	5.6935	0.9411	5.0544	4.3262	5.2063	3.1715	5.4986	4.2449	4.8777	3.0993	3.5472	3.5922	4.2555	6.4687	5.517	3.025	4.1554	5.4192	3.228	3.8963	4.0968	4.845	4.7393	4.5558	5.4016	4.8084	4.4026	4.2479	3.5361	5.5435	4.6171	5.6907	5.1703	3.8268	5.5354	4.4026	6.0725	5.2311	4.3889	5.0365	2.3045	5.669	5.7334	3.3363	6.5081	5.8174	4.5951	4.5122	4.4555	4.9846	6.0186	5.8334	4.8166	5.5904	4.3219	4.3916	4.7897	5.9074	4.6559	5.9782	6.5578	4.582	5.1127	5.4216	3.5323	4.342	5.9732	4.4809
PF3D7_0703200.mrna1_1	PF3D7_0703200.mrna1_1;1404	1404	5.8955	4.6141	5.3038	4.6479	3.1506	5.8674	5.467	3.9551	2.546	5.1077	5.6957	3.5534	3.4816	1.5753	5.4951	4.7934	6.2612	3.568	4.497	5.4735	5.5392	4.5097	5.0219	4.7257	4.8748	3.9736	4.3498	4.6106	4.5503	5.4568	5.5317	4.3597	4.7655	5.437	4.5789	4.0959	4.2743	4.9709	3.99	4.9542	4.2884	3.905	5.4489	4.0488	5.6993	4.5198	5.5242000000000004	6.0719	4.9174	2.842	4.3992000000000004	5.5638	4.7479	5.2784	4.2165	3.6439	3.8001	5.5113	5.7517	3.7751	5.0858	4.7436	4.1218	4.6473	5.6144	5.2627	4.6525	6.0501	4.9937	3.8012	5.2865	4.384	3.9782	5.4607	5.1934	5.4499	5.7184	5.302	5.2172	5.101	5.9796	5.6519	5.4148	4.5292
PF3D7_0703200.mrna1_1	PF3D7_0703200.mrna1_1;1405	1405	5.7151	5.7602	5.2012	4.7312	2.1177	5.087	5.9914	7.561	2.9317	5.5527	5.6525	3.5838	4.9208	2.4699	4.706	5.4705	7.3876	4.9782	3.3377	3.4764	5.4538	4.6814	4.8826	3.9864	3.7761	5.9265	3.1554	4.62	5.7751	5.3909	5.4263	4.5078	4.3743	5.4515	5.545	3.9561	0.8156	3.7301	5.3964	4.5141	3.3951	2.6826	4.846	5.1878	3.7214	3.3205	4.7137	4.1309	5.1783	4.6876	4.8718	5.2122	3.5236	6.0407	4.1715	4.0045	4.9658	5.106	5.1779	5.3056	5.599	7.0144	5.2307	4.8992000000000004	6.0112	5.09	5.2036	5.2713	1.5509	4.3052	4.3356	5.1993	3.8777	4.7918	4.8058	5.0206	8.5089	5.1235	4.7814	6.5177	5.4767	5.3806	5.9326	5.4403
PF3D7_0703200.mrna1_1	PF3D7_0703200.mrna1_1;1406	1406	5.5632	5.9009	4.6628	6.9838	4.4121	6.8575	7.3226	8.3204	3.5323	5.3896	4.3455	4.9107	4.701	0.111	6.4529	4.7808	8.0718	4.7798	4.6713	5.7965	5.3016	4.9686	3.7442	5.2931	5.2909	4.5447	4.5491	5.2396	5.4416	6.2161	7.7194	3.854	5.9993	5.7576	5.575	5.4182	3.4141	5.1779	5.8787	4.765	2.9782	3.957	5.1886	6.2856	4.7824	4.7004	4.842	4.4893	4.8237	5.8605	5.3885	5.3466	5.1148	6.6683	4.211	4.9914	5.1791	6.5916	5.4555	5.2615	4.796	7.2858	4.2126	4.9317	5.4232	5.5726	7.6119	5.2547	5.9814	5.4617000000000004	4.9561	5.1043	7.8439	5.0841	5.6401	5.2472	8.8192	5.9293	6.1254	6.9936	6.334	7.8338	5.2449	5.7605
PF3D7_0703200.mrna1_1	PF3D7_0703200.mrna1_1;1407	1407	4.7148	5.4168	5.2563	7.0646	3.6311	6.9982	10.0654	11.2633	1.2987	5.1715	4.8575	3.4816	6.4028	2.3896	6.691	5.5583	11.14	6.288	6.0581	5.4192	5.9033	3.3854	5.1264	4.9616	5.4738	4.4463	4.7522	4.0522	5.3406	5.0391	5.1599	2.1177	5.0514	6.3248	6.0106	4.9193	3.2585	4.5497	3.7093	4.3277	2.7782	4.0356	6.434	7.9958	4.7404	4.9556	5.8092	4.5789	2.9505	5.8807	5.3971	5.5398	4.8836	5.3219	4.95	5.3937	4.1102	6.1254	5.1493	3.8104	5.8904	7.1403	4.6392	5.5046	7.3168	5.8585	10.059	5.6938	5.5382	5.5534	6.4216	4.9165	5.5886	4.8314	4.8166	4.1001	7.6287	5.3208	5.5922	7.776	4.9016	10.0636	5.8812	6.2172
PF3D7_0703200.mrna1_1	PF3D7_0703200.mrna1_1;1408	1408	6.074	4.957	4.546	4.5723	1.4489	6.5532	8.914	9.9517	3.9982	5.6764	3.5286	3.3477	5.1579	2.4854	6.6858	5.5198	10.1332	5.1707	5.7208	4.6559	5.4998	2.2898	5.1285	3.079	5.7658	3.7549	3.437	4.1611	5.0139	5.8037	5.9203	4.6999	5.437	3.7137	3.7104	3.2854	4.1699	5.013	4.5741	4.7761	3.3964	4.6876	5.1198	6.55	5.1882	4.7208	5.8202	4.0875	5.6232	5.4489	4.8982	4.8293	6.3646	4.6548	4.2133	4.9644	5.4838	5.5494	5.466	4.0072	7.9824	6.6741	4.6988	7.2922	5.6704	5.5141	9.2528	5.8248	4.1094	4.7814	4.3226	5.3089	5.3356	5.2172	4.903	3.5059	7.114	5.8958	7.5447	6.4111	5.7219	8.4539	4.9741	6.1983
PF3D7_0703200.mrna1_1	PF3D7_0703200.mrna1_1;1409	1409	5.8186	4.4725	4.0747	3.842	4.0418	7.0062	5.3834	4.7015	4.4957	4.8654	5.314	5.0161	4.7186	2.8934	7.3283	4.6392	5.4009	4.1882	4.2683	5.8664	5.1338	3.3462	5.0717	1.269	4.3038	4.1144	3.7442	5.0418	4.9773	5.8166	5.1739	2.797	2.6253	5.0883	3.7803	3.5423	4.8068	5.4118	5.2087	3.6871	3.266	3.3937	4.0942	4.0678	2.3334	3.8084	4.2126	5.5937	4.3255	4.6769	4.7892	4.6915	4.3212	5.0695	4.3985	4.7581	4.712	5.1981	4.9383	5.2479	4.8585	6.6106	4.7522	4.1043	4.7225	5.6232	5.4383	5.8565	4.925	2.3103	2.251	4.8001	4.9509	5.3377	4.848	4.8875	7.9038	4.9392	5.1506	5.076	5.2728	3.3604	6.5923	2.943
PF3D7_0703200.mrna1_1	PF3D7_0703200.mrna1_1;1410	1410	6.278	5.0596	5.2005	5.1235	2.9279	6.4494	4.7882	5.2468	3.8186	5	5.1886	4.7897	4.8895	2.6299	6.8769	4.917	6.363	2.342	4.5856	5.4854	5.966	5.3635	4.6439	4.2743	5.6044	4.4673	4.7527	3.85	4.1627	5.7428	5.7415	1.8156	4.3248	5.6719	3.7049	2.8699	4.8728	4.3519	4.4764	3.7093	6.0682	2.4249	5.4886	3.9269	3.7049	4.1342	5.4673	4.0444	4.3284	5.8607	3.6508	4.7334	4.4101	4.4957	4.1859	4.1309	4.8768	4.3896	4.7004	4.5217	5.2585	6.6709	4.975	5.1069	1.8359	5.0193	5.5229	4.4725	6.0637	5.0811	4.6542	4.7388	3.225	5.5021	5.5853	4.4449	8.2977	5.1799	5.5747	5.3012	4.756	4.9955	3.9653	6.2885
PF3D7_0703200.mrna1_1	PF3D7_0703200.mrna1_1;1411	1411	5.5942	5.5768	4.7866	4.3219	2.8895	6.4301	4.6088	3.842	2.1667	5.0175	4.033	4.0224	4.7186	2.0942	7.0813	4.9699	4.8689	3.6041	3.7398	3.6427	5.3992000000000004	3.4919	4.98	6.9191	4.889	3.6473	4.9887	5.0383	4.8359	5.0005	5.1285	2.5969	4.3125	5.5895	3.3533	3.2079	2.8237	3.8758	5.5273	4.7554	4.7214	3.5323	4.986	4.3125	4.3096	3.8826	5.3618	4.985	4.4634	3.7485	5.3151	3.9928	3.4101	4.8909	4.4449	4.8425	4.5311	5.3614	5.0942	2.5777	3.852	5.5696	5.295	4.4893	3.5789	4.9709	4.2048	4.3277	3.1906	4.814	4.9136	4.8192	5.2675	4.6949	4.9274	2.846	7.0924	3.7803	4.0807	4.3896	4.9681	2.7049	3.2464	5.7983
PF3D7_0703200.mrna1_1	PF3D7_0703200.mrna1_1;1412	1412	4.0514	6.2811	4.6106	4.9982	4.4396	5.6792	3.6938	3.9373	3.2063	4.5886	5.5345	3.3262	4.784	0.0426	6.3009	4.6253	4.5103	4.0295	4.0356	3.3161	5.5002	4.5254	2.9672	3.7581	4.554	3.8237	3.5423	4.2203	4.5601	5.1131	5.7684	0.5361	3.4647	4.9882	4.466	3.6076	2.5777	3.7803	4.4828	5.1526	3.98	3.742	4.4848	3.0479	1.9855	3.1699	3.3363	3.0126	3.6713	3.9955	3.9579	5.1489	2.4515	4.8344	4.7986	3.7645	4.6719	4.855	5.5419	4.5699	4.1739	5.2917	4.5686	3.9955	3.839	4.61	4.0215	5.5487	2.842	3.0514	3.839	4.295	3.9373	2.9964	4.1977	4.0807	5.9488	4.0609	4.0959	3.0072	1.3448	4.0383	5.1436	3.4502
PF3D7_0703200.mrna1_1	PF3D7_0703200.mrna1_1;1413	1413	5.1218	5.5632	5.1198	5.2426	3.6253	6.854	4.8344	4.1293	0.3561	3.7004	4.5564	2.9672	4.9006	1.8197	6.7682	4.8166	4.4141	3.3234	3.7442	3.6496	4.5558	5.067	3.8043	1.3219	3.5348	2.3045	3.6194	4.4666	4.8084	5.5871	4.6639	1.5898	3.0108	4.6421	3.6769	3.9991	0.8639	4.9713	4.2234	4.1367	3.2735	1.1177	4.7109	3.5521	2.7247	4.9593	4.6685	2.8053	1.0635	3.8053	4.4336	4.8699	0	5.5091	3.0721	4.9477	4.6177	5.218	4.8405	4.0807	4.7629	6.0881	4.5515	4.5832	3.8904	3.7908	4.0303	4.6775	3.61	3.6576	5.4529	4.6736	4.557	4.2615	5.5376	4.047	6.065	4.4101	5.2683	3.3674	4.3854	3.8012	4.7544	2.8836
PF3D7_0703200.mrna1_1	PF3D7_0703200.mrna1_1;1414	1414	5.8667	5.6038	5.2772	4.9832	1.9184	6.4039	5.0811	4.06	4.3391	5.5037	5.1198	3.5717	3.6949	0.8797	7.3415	4.8856	5.0626	4.4906	2.9088	5.0405	5.2277	4.4861	2.8718	4.9054	5.1878	2.9467	3.7148	4.06	3.144	5.4712	5.5005	2.3702	4.9864	4.7388	4.4502	1.9709	3.0036	4.3089	6.1119	4.6058	4.0383	4.2987	5.1276	3.9203	3.3016	4.6993	4.5348	4.5904	3.497	4.0548	5.4909	4.1094	3.8866	4.3688	4.8505	2.4515	3.4303	4.1731	5.5398	3.3632	5.903	6.3558	5.6999	4.1659	3.8836	4.3882	3.1683	4.6696	5.2513	4.2133	4.86	4.0233	4.4269	6.1031	4.9699	4.4463	7.3654	5.0657	5.0219	4.8237	4.5286	2.8197	3.3813	3.8094
PF3D7_0703200.mrna1_1	PF3D7_0703200.mrna1_1;1415	1415	4.4303	5.5236	5.1554	4.6223	1.2869	5.954	4.3327	4.4796	1.373	5.8367000000000004	2.7159	2.6599	4.332	3.4222	6.2534	5.0378	4.1301	4.1977	5.6753	4.568	4.925	4.915	4.275	3.5135	4.6035	2.4621	2.9745	4.4925	4.5053	4.2585	5.3266	2.5729	1.7398	3.3519	4.9026	4.4738	3.9383	3.8288	5.3702	4.6525	4.408	3.7687	4.5558	3.6859	1.3103	5.5326	2.7761	4.0347	2.5509	2.842	4.4568	4.1094	4.1603	4.4705	3.067	3.1326	5.3374	4.3568	5.2288	2.6531	5.0005	4.7495	5.2784	4.5632	3.6736	4.079	4.0781	4.7666	3.6848	4.2502	4.6548	4.0807	3.3992	4.441	3.3547	4.3978	6.4976	4.8595	5.1558	3.4209	4.193	2.8875	4.3212	2.4983
PF3D7_0703200.mrna1_1	PF3D7_0703200.mrna1_1;1416	1416	5.2223	5.3906	8.2446	5.1671	3.6519	5.6775	4.5398	3.7431	0.0976	5.3114	3.2898	5.7214	4.0531	1.8197	5.2141	5.3754	5.7514	2.121	3.3576	4.2675	4.3226	4.4135	4.5329	5.013	4.1293	4.106	4.5103	4.135	4.4496	4.7639	5.4029	3.5656	3.717	4.6082	4.228	2.3702	2.2928	4.634	4.9435	2.729	4.017	3.8329	4.1659	2.9222	4.4841	2.4594	4.797	4.3234	3.5373	4.4216	4.6843	3.6565	2.7442	4.7955	4.9402	3.3434	4.6253	7.041	5.6215	4.218	4.2441	4.2979	3.9514	5.9993	5.2102	4.3604	2.0807	4.0099	4.5656	6.9162	4.3125	3.2172	6.6615	4.8639	4.3484	3.8369	5.2357	3.5957	5.3964	4.3262	3.4542	0.774	3.5656	1.5801
PF3D7_0703200.mrna1_1	PF3D7_0703200.mrna1_1;1417	1417	5.3466	4.7126	4.9189	4.3916	3.2494	5.8931	4.3743	4.1027	2.8156	4.6792	4.047	3.0496	4.8525	2.06	5.4699	4.0772	4.1194	4.4705	4.7527	1.7782	5.1703	3.0738	4.4316	3.859	4.2388	0.6415	4.3505	4.4087	4.4396	4.8525	5.568	1.84	4.8982	5.3806	4.0018	3.3363	2.025	4.6753	5.2743	4.3951	4.2839	3.4777	4.8919	5.1611	1.546	3.8248	3.2311	2.5607	3.86	2.6622	4.7782	4.2296	2.6415	4.5987	3.8699	3.557	3.0909	4.4555	4.6392	5.0081	5.3147	5.3273	4.4476	4.9117	2.9561	3.9402	4.1359	4.8063	4.9593	4.5398	4.5607	4.0036	5.0259	4.2502	4.5632	1.9336	5.7816	4.842	4.9083	3.6904	3.7082	2.281	4.4841	4.6865
PF3D7_0703200.mrna1_1	PF3D7_0703200.mrna1_1;1418	1418	5.2694	4.5173	4.5179	3.669	3.6848	5.0704	4.4647	3.9203	1.856	5.1164	1.5311	2.903	5.337	0.9486	5.3208	4.641	4.6616	2.5084	3.845	4.2126	5.3306	4.8425	4.8787	3.6392	3.9336	3.189	3.2016	4.9995	4.3219	5.0241	5.4205	1.2203	5.1346	4.8037	4.2227	3.8807	4.8836	3.228	4.2319	3.3757	4.6645	4.0312	4.2765	3.5447	3.5435	3.6182	4.1683	4.6741	3.2869	3.8329	4.7236	4.6747	3.5934	4.4931	9.3305	2.9542	3.1276	4.8812	4.4074	3.3716	4.915	3	4.5484	3.3547	4.5625	4.7506	3.3045	3.845	5.1031	9.8627	3.2079	3.7038	4.1643	4.4529	4.6023	4.7214	5.488	3.2839	5.285	2.2016	3.8904	2.101	4.5521	4.691
PF3D7_0703200.mrna1_1	PF3D7_0703200.mrna1_1;1419	1419	4.1819	5.4063	4.4777	4.0959	2.2327	4.408	5.0553	3.7876	4.3604	5.394	4.0678	5.1301	3.9764	4.2861	4.1185	4.0135	5.4486	4.121	3.0583	5.4489	5.2765	3.7939	4.4033	4.6662	3.9709	4.2517	3.1077	4.1554	4.3298	4.2972	4.8006	2.8074	4.2071	4.228	3.9855	1.2265	4.861	3.6656	5.3607	4.9288	3.5692	4.0383	5.2683	2.6485	3.8679	3.4033	4.2869	4.8273	2.797	3.9672	5.2638	5.1906	2.5583	4.5558	4.1359	4.3547	1.9107	4.8344	5.0909	5.0453	4.9255	5.3107	4.4026	3.7431	4.0505	5.288	4.1731	3.6724	3.969	4.1481	3.9598	3.846	4.6559	5.2987	4.4989	4.9782	5.9406	3.5632	5.4416	3.8309	4.7581	3.2001	4.5601	4.2456
PF3D7_0703200.mrna1_1	PF3D7_0703200.mrna1_1;1420	1420	5.4492	5.1064	4.6921	3.3219	3.9551	4.8575	4.785	2.4087	2.2479	3.6758	4.1432	4.8227	4.238	1.2987	4.3561	4.7328	5.0072	3.1391	4.7829	3.1635	4.3964	3.5385	5.5388	3.4983	4.6305	1.7312	4.6798	4.9551	2.926	4.7517	4.845	3.1587	4.4449	5.0917	4.5053	2.568	4.7856	4.2149	5.0045	3.8982	1.5945	3.8176	4.347	4.1675	3.5521	3.8826	3.4634	5.128	3.5148	2.9011	5.4376	4.9593	3.7431	4.5759	3.7192	4.1993	4.4822	6.0063	4.903	4.8495	4.582	5.0175	4.2705	4.7436	3.859	4.986	5.4259	4.6571	4.7404	5.0717	4.5692	4.8161	5.225	3.4236	4.854	4.2464	4.9523	3.4607	4.7506	5.1301	4.0695	3.1538	4.541	3.1603
PF3D7_0703200.mrna1_1	PF3D7_0703200.mrna1_1;1421	1421	4.991	4.4033	4.5441	4.3561	1.1177	5.1743	5.3681	4.9411	3.2311	5.465	4.8773	6.454	3.9588	1.9373	2.729	6.1493	5.1156	5.8447	4.269	7.0433	5.0561	4.6531	4.3896	4.8875	4.3413	4.5466	3.7181	5.1914	4.7279	5.4496	5.4617000000000004	4.1715	4.784	5.0661	4.7533	4.4033	4.588	6.9905	4.7388	3.9644	4.7495	4.594	5.8868	6.2519	5.4199	4.1611	6.2979	5.765	4.7109	3.9146	5.013	5.5135	2.1538	3.5323	5.3125	4.3096	4.354	5.4828	4.6041	5.6177	4.925	5.9814	4.0951	4.5692	2.2265	5.511	4.9425	3.796	5.0076	4.5033	2.2869	3.904	4.2861	4.0875	5.7312	4.8099	5.5662	5.2683	5.6957	5.1635	5.8629	1.8278	5.0148	5.6616
PF3D7_0703200.mrna1_1	PF3D7_0703200.mrna1_1;1422	1422	4.9345	5.2604	3.4594	3.5348	3.8298	2.8176	5.1997	4.9919	3.1227	4.6129	5.0592	4.5668	3.1985	0	4.5723	5.257	4.3875	4.5472	2.846	2.9069	4.8968	4.6041	5.1534	4.1659	4.6177	3.0126	4.1771	3.4944	4.2494	4.7148	4.7897	3.925	2.7159	5.1574	2.3785	2.903	4.2149	6.3684	5.4617000000000004	3.0925	3.904	2.9946	4.6398	4.4336	4.9814	4.6317	6.5228	4.4323	3.5361	4.0798	4.4686	4.6949	3.9588	4.7613	4.5416	3.99	4.1069	3.6519	4.9355	4.7038	4.9732	5.7884	4.0045	4.6548	3.7517	4.8753	3.8135	4.2675	3.9616	1.8914	4.1391	4.757	5.8943	3.0909	5.3388	4.9773	5.1683	4.1408	6.031	4.1326	3.4867	3.4725	4.5179	3.8063
PF3D7_0703200.mrna1_1	PF3D7_0703200.mrna1_1;1423	1423	5.195	5.7892	5.1106	5.5564	4.0374	3.7991	5.1252	4.9477	2.6182	5.3245	3.8115	4.0479	4.7856	2.5084	4.6259	4.6369	4.8263	4.9639	3.7452	3.9098	5.0934	4.4607	5.0505	3.384	5.269	2.8359	5.1783	5.1574	4.7824	5.1603	5.087	3.4621	5.3413	4.9103	4.477	3.332	4.0099	5.643	5.2118	4.0241	3.437	4.6427	5.2574	4.6719	4.2802	4.2884	5.4575	4.3262	5.5333	4.0409	3.845	3.926	0.696	4.4673	4.565	3.6645	4.2972	4.765	4.9477	4.3611	5.2909	5.4326	4.557	5.3607	4.5097	6.0659	5.2434	5.1412	5.0993	4.437	4.8723	4.7692	4.3951	3.9495	4.9914	5.067	5.0583	3.4751	6.2685	4.5928	4.8694	2.6893	5.5204	5.811
PF3D7_0703200.mrna1_1	PF3D7_0703200.mrna1_1;1424	1424	5.5011	5.0866	4.4912	4.4336	2.3045	3.9231	5.073	4.488	3.3978	5.7051	5.189	4.7527	3.3702	1.5656	3.9126	5.0081	4.8192	4.0678	2.3074	3.1795	4.9035	4.8709	6.4209	4.5059	4.9805	2.0215	4.8997	4.86	4.2165	5.7347	5.1289	4.682	4.5741	5.0917	4.2517	5.7238	2.9873	3.3306	4.0126	1.8156	4.5607	3.3262	4.4155	3.2079	4.4114	4.0197	5.0466	4.6831	2.111	3.9307	4.5072	5.8716	3.9709	5.8831	4.7087	3.0286	5.1878	5.8146	5.5008	4.4469	5.911	5.0444	4.9602	3.4581	4.3785	4.6775	3.2735	4.9303	4.6871	4.14	3.8629	4.8904	6.0592	5.5919	5.7573	4.757	5.9006	4.6381	4.8822	5.2664	5.6631	1.7268	4.9955	6.1062
PF3D7_0703200.mrna1_1	PF3D7_0703200.mrna1_1;1425	1425	5.1243	4.8022	3.7159	4.9914	3.6554	4.1779	5.101	4.5783	1.0772	3.8709	3.7782	3.5692	4.189	0.1506	4.2095	5.054	4.8043	3.2555	3.8309	5.2323	5.3494	4.5097	4.5008	2.406	4.3554	3.5423	4.2735	3.9307	4.6241	4.5951	5.4236	1.8074	3.8709	5.5141	5.0099	4.2133	4.1603	4.8248	4.6758	3.9718	3.9561	3.9069	4.8319	3.1843	3.756	3.0356	4.4861	4.9402	3.0268	3.8649	4.5447	3.8268	4.3198	3.8629	4.5261	3.2373	3.1875	4.7317	5.2246	3.8379	4.5185	5.2403	2.4141	3.3462	2.4931	4.9923	4.0018	4.8649	3.6611	4.3985	0.9107	4.4416	5.5573	3.9222	4.8535	4.0108	5.8617	4.4561	4.7371	3.4087	4.7098	2.6462	2.5385	3.3349
PF3D7_0703200.mrna1_1	PF3D7_0703200.mrna1_1;1426	1426	5.3187	5.3136	5.1102	4.3462	3.9579	3.7991	5.254	4.1185	2.2265	4.2063	4.009	4.9458	5.9172	1.3219	3.269	4.9882	4.9828	1.9891	4.6094	4.1763	4.9519	5.1085	4.8777	2.8379	5.1522	2.9126	3.7719	4.1243	3.1699	5.3359	5.2739	3.645	4.0652	4.7819	4.7452	2.7137	3.7708	4.7996	5.3743	4.382	3.9625	4.5423	5.021	4.6594	4.5999	4.735	4.706	4.9481	4.862	3.6803	4.5361	4.3951	4.6982	4.8273	5.5744	5.0365	3.7719	5.1391	5.0687	3.9231	4.5229	4.8938	2.8094	5.6118	5.2705	5.0518	4.6346	3.9819	4.5747	3.9079	3.9607	4.9777	5.2487	3.7634	4.7613	5.0166	5.9136	5.2445	5.1371	4.6639	4.1489	3.8115	4.8273	5.3259
PF3D7_0703200.mrna1_1	PF3D7_0703200.mrna1_1;1427	1427	4.3999	5.0206	3.5398	5.0144	2.8679	4.5692	5.0925	3.6147	3.7104	5.3107	4.3103	5.0032	5.2091	4.2824	3.1538	4.2869	3.742	4.1144	4.009	3.4356	5.0704	3.6171	4.1603	2.8895	4.5342	3.6882	3.7887	2.8074	3.6381	5.4036	4.9937	3.5717	4.3176	4.278	4.5223	3.9155	3.5008	5.5008	4.5999	2.0976	4.3799	3.7474	4.6753	4.2943	2.6253	4.26	4.7323	3.8826	4.3743	2.4931	4.9212	4.7777	4.1309	3.859	3.5981	4.3183	3.5122	4.8575	4.0687	4.9588	5.3187	5.3512	4.811	4.1755	5.5726	5.0369	3.7835	4.8684	4.6259	4.2165	4.1619	4.406	3.5423	4.9255	3.7485	5.3237	4.6639	4.7819	5.323	4.6023	4.0426	3.8094	4.4601	6.0794
PF3D7_0703200.mrna1_1	PF3D7_0703200.mrna1_1;1428	1428	5.4928	4.7043	3.9533	4.009	3.1326	3.8319	5.5853	4.3944	4.319	4.1085	3.4303	4.3944	5.1595	2.943	3.8846	5.4967	4.6165	3.479	4.0866	4.9369	5.2418	3.4005	5.7309	6.0646	4.7164	3.4502	4.7268	4.3284	4.7661	5.7674	5.1534	3.5521	4.8043	5.2627	5.101	3.9588	4.2675	4.9964	4.5916	2.263	4.594	3.8319	4.2817	4.3505	4.2334	3.1342	5.5364	5.546	4.2653	4.1595	4.6235	5.0152	4.6876	4.9923	4.6363	2.6135	4.5373	4.1152	5.0405	3.4316	4.5242000000000004	5.2024	4.5292	5.3295	4.8758	5.0188	4.2334	5.3462	5.0917	4.2157	4.4356	4.3462	4.393	5.1623	4.7871	4.858	5.8858	5.0409	7.5655	5.1469	4.354	3.5008	4.6741	5.5922
PF3D7_0703200.mrna1_1	PF3D7_0703200.mrna1_1;1429	1429	4.7038	4.7219	3.4529	4.8135	3.4222	3.6334	3.5668	3.2403	1.7866	4.8704	4.8074	4.9001	3.5072	0.3103	4.2675	4.6707	4.2449	3.1859	2.433	4.3554	5.0277	4.6159	4.4449	3.8807	4.7371	4.3111	4.5441	4.5435	4.6334	5.9709	5.5132	2.862	4.9791	4.8699	4.1787	3.1795	3.6334	4.3674	4.3462	1.6554	4.7485	3.9467	3.9523	3.9364	4.0618	0.9336	4.9174	4.5601	4.6118	1.4436	5.0644	4.8822	3.0976	3.6381	4.8885	4.0505	3.3533	5.3473	5.479	5.2705	4.2494	4.7404	4.8278	5.157	3.3434	4.3743	3.7452	5.5357	4.7236	4.7782	4.4283	4.8212	3.1985	5.047	5.0875	4.3916	5.6659	5.1094	5.9554	4.3957	4.3045	3.1027	4.9212	5.0475
PF3D7_0703200.mrna1_1	PF3D7_0703200.mrna1_1;1430	1430	5.2388	4.9103	5.0378	4.9533	4.9841	3.8156	4.1993	4.054	0	5.0734	4.0374	4.6017	4.4423	3.7004	3.9088	5.0117	3.9174	4.3653	4.7186	3.7485	2.7991	3.1408	4.6017	4.3909	4.2839	0.856	4.585	4.26	5.2153	5.1691	5.5276	2.858	3.1538	4.7986	4.5795	4.1432	4.135	4.7043	5.5242000000000004	3.7708	4.1202	4.9955	5.0157	4.121	3.479	3.845	5.1473	5.2342	3.2464	5.1926	4.5662	5.5267	1.8639	4.4621	3.8699	2.5311	3.4816	5.3775	5.8273	4.3576	4.9303	5.005	4.7787	4.0036	4.0798	5.8019	2.9336	5.2219	5.044	4.1481	4.634	4.433	3.61	5.5738	5.2608	5.0566	5.6625	4.8379	5.1481	4.9406	4.7645	4.926	4.9326	3.5398
PF3D7_0703200.mrna1_1	PF3D7_0703200.mrna1_1;1431	1431	6.1062	4.7404	5.0575	3.2234	4.1969	3.7485	5.4702	2.4854	3.0618	3.7452	4.3226	5.0396	4.6628	1.6369	4.1922	5.4764	4.5348	4.4012	4.8304	4.9189	6.128	3.8953	6.3375	4.4848	4.8733	3.6005	2.6938	4.8248	4.8364	4.6444	5.6851	6.0637	4.9463	4.0356	3.7751	1.7698	2.8156	5.1102	5.1631	4.1085	4.812	4.477	4.62	5.2334	4.4555	3.6702	4.7756	5.1239	5.3854	5.7323	5.4621	4.7677	3.9846	5.057	4.847	4.3132	3.8359	6.0197	5.5388	5.1739	4.8273	4.9946	3.9828	3.9079	5.0794	4.2095	3.8319	0.3674	3.2645	5.2353	4.6182	4.7082	5.5954	5.1465	4.7613	4.3016	6.0834	5.4989	5.4851	4.1481	5.0942	4.2653	4.5466	3.9222
PF3D7_0703200.mrna1_1	PF3D7_0703200.mrna1_1;1432	1432	5.2227	5.5207	5.3255	5.3847	3.1522	4.8017	5.6447	3.8237	3.4423	6.3457	4.4456	2.7004	4.862	2.8875	4.5619	4.292	5.7051	4.7991	4.477	4.2172	4.9919	4.5223	5.2784	4.607	4.6915	4.6334	3.1619	4.1779	5.1252	5.8407	5.5874	4.1715	5.2758	5.266	4.4074	2.2141	5.0815	4.857	6.0103	4.717	5.2334	5.643	5.3341	5.4426	4.9791	4.6439	4.6058	5.6126	5.7714	5.2338	5.4459	4.9681	2.0144	4.5814	3.9855	4.2578	4.4456	5.844	5.5432	5.0772	5.0575	5.0883	4.8192	4.9709	4.0259	4.7398	4.8293	5.1048	4.6398	3.9635	5.8792	4.4046	5.5919	5.5289	5.8552	4.9141	6.188	5.5084	5.5916	4.1811	4.1985	3.9155	4.4555	4.4912
PF3D7_0703200.mrna1_1	PF3D7_0703200.mrna1_1;1433	1433	5.0144	4.926	5.7876	3.5286	3.0215	3.9809	4.89	3.211	3.9561	5.2342	5.1518	3.9991	4.5922	3.1522	4.0548	4.7393	4.8817	5.3796	4.1938	4.5404	5.5401	5.2323	6.0522	4.8339	7.2949	4.8222	7.7234	5.1847	4.6241	5.0405	5.813	4.9579	5.4306	6.6741	4.3834	7.5296	4.6513	5.4209	6.4211	4.8339	4.4925	3.6519	5.998	3.7645	5.8861	4.7996	4.3154	4.8831	4.5416	6.04	5.3427	5.7745	3.1938	5.7051	4.5304	5.1623	4.3978	5.9558	5.8691	5.7743	5.0422	5.9953	4.9579	4.1953	4.723	5.2615	5.3516	5.2422	4.6899	4.5534	3.1731	5.0418	5.4935	6.2188	5.7134	4.9891	5.975	5.7032	6.0695	5.7415	4.942	4.2987	5.1643	6.1827
PF3D7_0703200.mrna1_1	PF3D7_0703200.mrna1_1;1434	1434	5.7835	5.1247	5.8076	5.6954	4.1457	3.8982	5.6023	5.0755	4.0858	6.0283	5.2946	4.7608	5.2972	2.4673	2.6508	4.8929	5.9533	5.6809	3.6837	4.6628	5.1775	4.7312	4.7323	5.7162	6.0596	5.1048	5.9314	5.7769	5.0925	5.0085	5.5904	4.0224	6.3809	6.0934	5.4269	5.9656	5.5129	5.3903	5.4283	4.9045	5.2664	4.814	6.1381	5.5229	7.4091	5.0807	3.7918	5.1779	5.1156	5.7142	5.9619	5.3947	2.7377	6.0141	4.4744	4.1747	3.5148	4.7082	6.0492	5.8445	4.7296	5.9975	5.1791	4.3234	3.9098	4.6887	5.3063	4.6229	5.3809	4.813	4.6753	4.6582	6.9444	6.1473	6.0405	5.5132	6.805	5.9388	6.5365	5.2396	5.1342	5.1223	4.859	5.8669
PF3D7_0703200.mrna1_1	PF3D7_0703200.mrna1_1;1435	1435	6.9825	5.0639	5.1819	5.3736	3.8125	3.8669	5.1882	5.4598	4.5729	6.3501	4.3834	4.9103	4.814	3.0976	4.0951	4.2319	7.3709	5.8437	5.1198	4.3896	2.9819	5.541	5.8517	5.848	6.0881	4.2743	5.6943	4.7586	5.3187	5.6302	5.2491	4.4162	5.6935	6.0635	5.5717	6.3509	5.558	5.4548	5.0103	6.054	4.8748	6.0396	5.6938	4.5583	6.3282	4.985	5.3854	5.2277	5.116	6.0708	5.8515	6.0802	4.7334	6.2767	5.1851	4.2832	3.9523	5.1322	6.0834	5.6026	4.7856	5.9174	5.4012	5.5865	4.627	4.9828	5.6188	3.6381	5.6264	5.6795	4.7506	5.193	5.9964	5.9345	5.9336	6.0657	5.9274	5.7118	6.3903	6.1031	5.4053	5.5141	5.1655	5.6499
PF3D7_0703200.mrna1_1	PF3D7_0703200.mrna1_1;1436	1436	5.8115	5.5838	4.6259	5.9057	3.2265	4.6456	6.2572	5.6619	4.8063	5.3625	5.4552	4.8395	6.6558	3.729	1.7698	5.2994	5.588	5.7287	3.4686	5.5937	5.029	5.342	5.5062	4.963	5.7118	4.0161	5.1359	5.0099	5.3978	4.8909	6.1538	6.223	5.6744	6.1657	5.8883	4.3533	4.9704	3.9355	5.8092	5.0742	5.5018	5.6817	6.0255	4.4396	6.6556	5.4053	4.7164	5.9946	6.27	6.0853	5.9399	6.0431	4.9584	5.7159	5.1811	4.2547	3.8924	5.9026	6.1643	5.6829	5.8965	5.7024	4.5625	5.9279	5.1583	5.057	5.366	5.554	5.6713	4.8654	4.6241	4.5416	5.6979	6.2878	5.8427	5.6162	6.5692	6.0966	6.2376	5.5951	5.5065	5.121	6.5138	5.0233
PF3D7_0703200.mrna1_1	PF3D7_0703200.mrna1_1;1437	1437	6.3792	4.5273	6.2536	4.7782	4.2795	3.5185	6.9444	5.7192	4.3681	5.5198	4.765	5.0947	6.1793	3.6971	4.2675	8.2395	6.3438	6.212	4.8319	5.2399	4.5729	5.8831	7.1076	5.8081	6.6921	5.1878	6.3377	4.5154	5.3114	5.9465	6.1383	6.1811	5.8326	6.1601	5.5129	6.3815	5.9498	4.5601	5.3122	5.3052	4.9269	4.5429	9.4859000000000009	5.1014	4.9759	5.0054	4.4944	5.9203	5.3172	7.0098	5.5629	9.9375	4.3576	6.5901	4.9079	4.848	4.9598	6.3132	6.6149	6.3375	5.9248	5.0233	5.1502	6.1117	5.6273	5.3768	5.1603	5.6946	5.3388	4.4522	4.8222	4.4463	6.6295	6.0898	6.0481	5.3484	6.3872	5.953	5.7043	5.5438	6.0197	4.466	5.5163	5.2876
PF3D7_0703200.mrna1_1	PF3D7_0703200.mrna1_1;1438	1438	6.3712	5.4283	6.8701	5.9253	4.3291	3.281	6.3539	5.7015	4.211	5.8664	7.198	4.5447	5.847	3.8669	4.6171	6.3695	5.9442	5.1847	4.8679	3.98	4.5838	6.0917	5.5376	5.7203	7.0021	5.4992	7.2433	4.3868	5.1445	5.6441	6.1544	4.1546	5.3434	7.4709	5.36	6.6307	5.337	4.849	4.8812	4.6531	4.6531	5.0845	8.3041	4.6843	5.8812	5.2365	4.5491	5.6639	5.2441	7.7702	5.9258	9.333	3.9588	4.856	5.7708	3.4114	5.0613	5.9777	6.1749	6.6539	4.7274	5.4433	5.6427	5.7208	7.0247	5.1755	5.2649	5.348	4.8176	3.8992	3.6837	4.375	6.4243	5.7134	5.7671	5.8919	5.8733	5.4326	5.7988	7.3812	4.9236	5.0272	5.5261	6.2016
PF3D7_0703200.mrna1_1	PF3D7_0703200.mrna1_1;1439	1439	5.4216	5.5604	6.9356	5.1081	2.278	5.2012	5.6798	6.1617	0.7398	5.013	3.7687	3.5072	6.7056	3.7126	4.7049	6.6922	5.7293	5.8465	5.047	4.464	5.1639	5.1695	4.8748	4.4725	6.9444	4.4555	7.2789	5.246	5.2615	4.9667	5.292	5.0396	4.1094	7.3248	5.3345	6.7076	5.3516	4.0036	5.541	4.4222	3.7887	4.7975	8.3348	5.3161	4.0841	4.3491	5.9281	5.7268	4.6921	8.5768	5.228	8.9765	3.2296	5.3045	4.5692	4.1285	5.6244	5.2983	5.5783	5.2369	5.5497	5.1934	6.257	4.5928	4.8802	5.6548	4.9819	5.8321	5.1823	4.4666	5.0496	5.1428	5.8066	5.9011	6.0343	6.0631	6.4315	5.0422	6.5809	4.843	4.5777	3.9514	5.5059	5.1867
PF3D7_0703200.mrna1_1	PF3D7_0703200.mrna1_1;1440	1440	5.7892	5.7934	8.3677	5.2165	3.101	3.6747	5.3248	5.3875	4.8555	6.1133	5.3568	5.0461	5.9177	1.7268	4.5753	6.5792	6.4635	5.7829	3.6993	6.1131	5.7501	5.0457	5.2612	4.8699	7.6974	5.2426	7.4916	4.6899	5.0103	6.2546	6.2861	3.1227	5.8965	7.1709	5.9201	7.3821	6.1014	5.1085	5.2653	4.7197	3.9203	5.4296	8.2774	5.3012	5.3111	4.7522	5.3302	5.605	4.2479	7.3338	5.6479	8.5981	3.7038	5.3813	5.7442	3.5472	4.6194	5.6843	6.1245	6.6118	6.4612	6.2709	5.879	5.4799	5.0378	5.5777	5.6008	5.1739	10.1065	5.6061	5.6476	4.8963	5.9303	5.8883	5.3621	6.0779	6.9733	4.8792	6.2428	5.6879	5.4515	5.1977	5.2203	10.3641
PF3D7_0703200.mrna1_1	PF3D7_0703200.mrna1_1;1441	1441	6.0321	4.8074	8.0637	4.6502	2.9107	4.9528	6.1928	5.5826	3.6053	5.5948	4.0072	5.0879	5.7126	2.8895	5.5765	6.4046	5.8807	6.1183	4.5957	6.0411	5.8133	5.5829	6.4845	4.2869	7.6223	6.0689	7.0724	5.0553	5.8281	6.7612	5.903	6.6346	5.0832	8.2444	5.7501	6.8712	5.6823	5.5188	5.0356	4.7263	7.2096	5.2817	8.4812	5.9966	3.8063	4.7586	5.4647	5.406	4.106	8.1044	6.1181	8.6757	6.009	5.4828	5.8364	5.407	5.5336	6.0472	6.0915	6.3892	5.847	6.5212	5.9866	5.9982	5.2847	5.9203	5.4022	4.9621	5.4689	4.6194	4.6764	5.3132	6.6388	6.3402	6.2955	5.7184	7.0502	4.943	6.0902	6.7189	4.8043	5.193	5.433	5.8153
PF3D7_0703200.mrna1_1	PF3D7_0703200.mrna1_1;1442	1442	7.1221	6.0875	9.9508	8.2825	4.3484	6.8089	7.3459	7.1771	3.9542	8.1549	5.0704	7.2162	8.7717	2.8895	5.8452	8.8753	6.5091	5.9138	4.7506	5.8654	7.3168	5.9246	5.9383	5.0509	7.8693	6.059	6.4853	4.1851	6.5981	7.919	6.0029	5.8777	5.522	8.4555	5.2574	6.991	7.1327	5.5515	5.9467	5.3132	5.5348	5.607	8.5667	4.6753	6.2139	4.2219	4.8763	6.3142	6.3964	9.1363	6.457	8.9427	5.3103	5.6253	6.0101	6.1252	4.8997	6.6146	6.3668	6.5581	5.8989	6.9717	6.0883	4.7745	6.049	6.6095	4.0909	7.286	5.318	5.0976	5.7287	5.6144	7.9229	6.1991	6.2988	5.337	7.9569	6.312	5.852	6.2869	6.2681	3.7698	5.647	6.2926
PF3D7_0703200.mrna1_1	PF3D7_0703200.mrna1_1;1443	1443	7.2367	6.9116	9.0389	6.1121	4.7772	6.0121	7.3923	7.6516	4.7032	7.1059	6.6072	6.8128	7.3748	3.9754	5.7727	9.9704	8.2855	5.5223	4.5435	6.3731	8.0564	4.9542	6.4989	5.1819	8.0425	5.3172	6.3496	5.6392	6.9412	7.1668	6.1287	5.7109	4.7371	8.7196	4.4033	2.842	8.9579	5.434	6.7126	6.4274	4.8836	6.4535	8.4322	5.3237	6.8739	6.1659	6.705	6.7378	4.5735	9.795	5.5457	8.1595	5.4799	5.4101	5.5838	6.6149	5.3416	6.4145	6.6868	6.6989	5.4189	7.6207	6.0063	5.6831	6.8962	8.6821	5.2668	6.0332	6.3724	6.9675	6.517	6.1534	7.9475	6.5024	6.3761	5.99	6.9764	5.4653	5.9653	6.7892	8.4706	4.2426	5.8647	4.1803
PF3D7_0703200.mrna1_1	PF3D7_0703200.mrna1_1;1444	1444	8.8583	6.2891	6.6989	6.537	4.5753	6.74	7.5853	7.9095	5.8265	9.3175	7.1559	7.3204	6.9118	4.7975	6.8281	9.906	7.1065	6.0856	5.3331	7.5886	13.3683	6.7645	6.6717	6.3043	5.6476	5.2008	6.128	4.5874	8.15	11.8521	7.4789	6.0989	6.8416	6.2653	4.8232	6.3581	8.1793	6.6907	6.3402	5.557	5.4676	5.9186	8.637	4.9293	7.893	6.5804	6.9076	7.1535	6.3658	8.9817	5.157	8.9018	6.2642	5.2334	6.9948	7.5996	6.2865	7.2295	5.4436	8.2837	6.506	8.0836	6.5018	5.4728	6.5385	7.0856	5.5005	6.1297	13.6661	6.8235	6.3377	5.8189	8.1373	6.0982	8.6227	6.7199	8.1759	6.3915	6.4522	6.7772	6.9614	5.5856	6.2059	13.6657
PF3D7_0703200.mrna1_1	PF3D7_0703200.mrna1_1;1445	1445	8.021	6.508	4.7388	6.3183	4.7015	5.4269	6.4804	6.417	5.6502	7.6689	4.393	6.5768	6.2032	3.0841	5.1619	10.2399	5.8994	4.0747	4.4841	6.5931	8.4563	6.941	5.6182	8.8822	6.6066	6.1087	5.8336	5.1206	6.8936	8.7524	7.4778	5.4637	8.7042	6.9948	5.1566	5.9364	8.4293	7.2206	7.9385	5.7824	4.4502	5.9857	7.3631	5.1655	8.9762	6.5037	6.7294	8.1782	4.9486	9.955	4.6949	7.6644	5.6954	5.8951	9.642	6.0951	5.0836	7.0599	6.2583	7.0471	10.9338	6.6439	7.021	6.0989	6.2553	5.8457	5.6551	3.5826	6.3176	9.9162	5.9198	5.1518	7.8633	5.5931	7.9868	10.6817	7.8909	6.5962	7.1083	6.4153	6.2662	6.4456	6.3471	6.5718
PF3D7_0703200.mrna1_1	PF3D7_0703200.mrna1_1;1446	1446	13.9527	6.1214	6.2215	8.151	4.4581	5.2784	7.7279	6.8405	6.4026	14.2972	4.3349	8.4288	8.0214	5.5862	5.3957	10.1543	5.9676	7.6909	4.9411	5.7682	7.9838	6.0047	7.0149	5.465	8.2115	5.2769	7.8473	4.7393	6.1643	7.7132	7.2581	6.4217	6.098	9.3854	5.4336	6.2479	8.7622	7.0006	11.8563	6.0056	6.5587	7.4632	8.4483	6.7733	13.6908	4.3985	7.3265	12.3626	4.2705	11.5813	5.3764	9.0422	7.9691	5.9558	6.1679	5.7533	5.6968	8.1993	5.3438	6.2954	6.0813	6.3707	7.3708	8.2234	7.4714	5.796	6.5714	4.8253	5.8637	6.4603	6.2895	6.1803	8.9143	5.7398	5.8878	5.4423	7.4581	6.5498	8.502	8.4623	5.3455	7.1723	6.2946	6.1212
PF3D7_0703200.mrna1_1	PF3D7_0703200.mrna1_1;1447	1447	14.0579	6.1449	6.0783	7.6739	5.9274	5.8537	7.3224	6.8607	6.3716	14.2277	5.4601	8.8375	7.546	5.3611	5.7442	10.9557	5.9869	7.3178	5.6141	6.6679	7.5582	6.0054	6.6755	6.4077	6.6549	6.297	5.0687	4.2935	6.5418	7.8595	7.8434	6.8665	6.4491	9.2734	5.1727	4.5379	8.313	7.6762	11.6707	6.5168	6.5094	5.1894	9.046	6.4241	13.5644	6.8311	7.268	12.014	4.8339	10.7067	5.3971	9.3766	8.1722	6.3432	7.2408	6.5665	5.7315	7.959	5.8068	6.5945	6.35	6.8547	6.0246	7.5817	7.0082	5.9181	5.9823	5.5163	5.5068	6.9992	7.2175	6.2793	8.8472	6.015	6.8646	5.5103	8.3567	6.2837	8.1216	7.1228	6.6402	6.2771	5.6932	4.4276
PF3D7_0703200.mrna1_1	PF3D7_0703200.mrna1_1;1448	1448	13.889	6.9801	6.4386	7.9454	5.8286	5.68	7.5938	5.9734	5.0561	14.2668	5.4611	9.0082	8.2266	5.2612	6.6355	11.1094	6.9134	6.4429	7.2992	6.297	8.5696	6.8574	6.7831	6.8014	8.2807	5.8647	4.7366	5.7049	6.7531	8.3513	7.6145	5.6519	6.6836	9.2796	5.0522	4.9035	9.5576	7.0883	11.8914	6.776	5.5392	7.268	8.7821	7.6221	13.1396	8.0961	7.7697	11.9665	5.1432	10.3388	6.1601	9.7469	10.6045	5.7991	7.1319	6.8342	6.6044	7.8616	5.5005	7.8148	6.7151	6.8575	6.5689	8.2161	7.0794	6.1326	5.8768	5.5549	6.1867	7.6087	7.4139	6.7104	8.9743	6.8094	7.36	6.083	8.0409	6.0126	8.7573	7.3173	6.3145	5.8662	5.1538	4.9059
PF3D7_0703200.mrna1_1	PF3D7_0703200.mrna1_1;1449	1449	13.794	6.9549	5.8079	9.0676	5.7393	5.5279	7.7739	6.144	5.6276	14.1613	6.144	8.8789	9.2498	5.2392	5.6755	10.7094	6.1129	6.8015	6.8383	6.706	8.8994	6.5886	6.5029	5.191	9.0633	7.3679	5.1169	6.0065	6.2593	8.434	7.794	6.5853	6.3201	9.8196	6.7366	3.9458	8.506	9.8063	12.4896	4.9681	5.8158	7.2223	8.3995	4.7581	13.4983	7.223	10.4588	12.631	5.1359	9.2859	5.0325	9.2734	7.3731	6.7622	6.8812	7.1294	8.7206	8.0488	6.253	4.0635	6.1216	6.4474	6.6417	8.0882	7.0749	7.251	5.4998	8.4623	7.4962	7.2872	7.114	8.8968	9.0298	6.9375	5.7538	5.7415	7.7421	6.8211	8.5716	7.3009	6.607	6.2521	9.0346	7.6991
PF3D7_0703200.mrna1_1	PF3D7_0703200.mrna1_1;1450	1450	13.7216	5.9383	5.2623	6.6349	4.6288	4.6387	6.1089	6.0383	5.0682	14.2175	4.7655	6.7631	6.5339	5.142	4.2234	5.2806	6.0572	6.1031	3.9718	5.8455	9.0379	6.0819	5.1031	6.5345	6.9313	4.0575	5.3078	5.2307	5.4591	9.4619	6.7137	4.3498	6.5262	7.928	5.4604	4.9937	6.0985	6.5412	12.1165	5.9312	6.1993	6.8413	6.0228	5.6817	13.1178	5.9656	7.312	11.692	4.4336	7.8629	6.3834	6.6608	5.7766	7.2885	6.974	4.9131	5.6447	7.0115	5.1077	5.9741	5.0557	5.632	5.8848	7.8142	5.6999	5.488	4.98	6.6925	6.5583	7.5265	5.7586	5.8081	7.6298	6.9022	6.9513	6.1465	8.0553	6.9381	7.9648	6.9899	6.6098	5.0828	7.6854	7.2494
PF3D7_0703200.mrna1_1	PF3D7_0703200.mrna1_1;1451	1451	13.7285	5.9686	5.9253	7.0339	6.2798	5.9107	5.5871	5.5692	5.7975	14.0663	5.3712	5.7029	6.9566	5.2219	4.2943	5.607	6.0277	6.2502	4.8728	7.7575	6.1855	5.5005	5.8097	5.0913	7.0869	4.4229	4.1611	5.7536	7.9162	6.5309	6.7489	6.4239	4.5046	8.1406	4.144	4.4634	4.9406	4.4673	12.4299	5.3937	6.6632	5.5276	4.8968	5.4588	13.3615	5.9201	5.8032	12.4602	4.3978	7.2873	5.9158	5.5984	5.0583	6.3354	7.2411	5.0514	5.8296	7.9739	5.9324	5.6608	6.5665	7.1166	6.4261	7.6342	6.0297	5.1473	5.8597	7.5205	7.3997	7.1641	6.0892	5.9869	7.939	5.5382	5.2411	5.106	7.8856	5.3691	7.7388	7.0544	6.3366	3.4777	8.6082	7.3896
PF3D7_0703200.mrna1_1	PF3D7_0703200.mrna1_1;1452	1452	13.706	6.9259	5.6809	7.8718	5.1875	5.9411	6.2192	6.8126	5.2683	14.0239	6.6802	6.635	7.0538	4.7236	5.8153	5.8045	6.0339	6.7892	6.264	6.7806	6.7638	5.6605	5.5478	2.6736	9.375	5.1823	5.9805	4.9914	7.3813	7.2873	6.8017	5.2437	6.0435	10.2148	5.6197	5.4443	6.0629	5.4522	12.6023	5.5531	7.0144	7.0913	5.1811	5.6453	13.0217	6.7893	5.4822	12.5162	5.7271	9.1306	6.5072	5.1014	7.0216	5.6736	6.5954	5.3944	6.2114	7.2181	5.6625	5.3352	7.0275	7.0968	7.7899	8.0723	6.929	6.1179	5.0237	7.9777	6.1445	6.6933	5.2672	5.3785	8.0697	5.6716	6.3199	6.6543	7.5029	6.9357	8.1354	6.7298	6.3579	4.8674	8.8234	7.4809
PF3D7_0703200.mrna1_1	PF3D7_0703200.mrna1_1;1453	1453	13.2839	7.1529	5.7626	7.6265	4.6982	5.8562	5.3487	6.128	4.3978	13.7342	5.4986	6.4497	7.4674	4.9136	5.2133	6.228	6.0949	7.1843	4.6576	6.2891	7.0686	7.6752	4.9083	5.5756	8.9518	5.5711	4.6076	4.9704	6.7275	6.8531	8.4542	2.846	5.7382	9.1989	4.9416	5.9873	5.254	5.1056	12.5798	6.0587	7.4412	6.7733	6.1789	6.5764	12.7849	6.0919	5.9962	12.4606	5.0312	8.1671	6.1158	6.0985	7.0715	5.438	6.8639	5.2415	6.1006	6.5953	6.2145	5.0618	7.0721	6.506	6.7452	7.6666	6.2778	6.0807	5.2036	8.2479	6.2754	6.2845	4.6223	5.2578	7.8934	6.0308	6.2065	8.0844	8.0958	6.4094	8.2083	7.5677	6.559	5.6194	8.6607	6.8572
PF3D7_0703200.mrna1_1	PF3D7_0703200.mrna1_1;1454	1454	12.1843	5.8753	5.7063	5.5798	4.853	6.0978	5.1851	4.9547	4.9542	11.8503	6.7079	5.7981	5.9588	5.2502	5.2388	5.4931	5.6135	4.3716	5.86	6.6283	6.2937	6.1967	7.0191	5.4063	5.7255	5.2832	4.844	5.1902	6.6106	5.723	6.1825	6.8156	6.0466	5.8215	5.1867	4.0117	4.0374	5.3861	12.3421	5.4459	5.1619	5.4995	5.7957	5.9869	9.734	5.1276	6.7266	11.4011	6.9393	5.5987	5.4761	5.3266	4.1383	6.2843	5.9239	4.9279	5.337	6.0672	5.8181	5.6447	6.4284	6.7816	4.8079	4.9416	6.0921	5.5653	4.5336	7.5148	8.2849	6.3368	5.8407	5.6058	6.702	5.0921	5.2468	6.2668	7.3065	5.7238	5.9982	5.9319	5.5491	5.2585	7.761	7.8455
PF3D7_0703200.mrna1_1	PF3D7_0703200.mrna1_1;1455	1455	9.9734	6.1434	5.5043	6.4441	3.8797	5.4506	6.8304	7.7763	3.9203	9.3901	5.5185	7.0616	6.6247	4.1739	5.0161	5.8765	8.2778	5.7002	5.7466	6.1198	6.6845	5.995	5.861	6.3584	5.7398	5.7004	7.6983	5.5904	5.8432	6.4751	6.1595	4.6317	7.1159	5.3498	5.9105	7.248	4.3491	7.2995	11.9144	5.1301	7.9805	4.9741	7.4824	5.5046	8.5433	7.9922	6.1975	11.343	5.8482	5.5463	6.4216	7.4776	5.9392	5.9912	6.2493	7.5711	5.8681	5.3733	6.31	5.9402	5.435	7.8304	6.3668	5.7211	5.7947	7.475	5.0609	7.8044	7.8338	6.3547	6.4933	5.9971	6.717	5.7613	5.8926	6.2679	7.4002	6.2077	6.5014	5.4893	6.7931	4.6404	7.8512	6.9124
PF3D7_0703200.mrna1_1	PF3D7_0703200.mrna1_1;1456	1456	7.0032	6.0613	5.8056	5.431	4.8293	4.9887	6.6683	7.4507	5.0887	8.1141	6.9073	5.4496	5.6326	3.2615	5.4472	5.5182	7.2337	4.8171	4.5747	7.0563	8.4118	5.5308	4.8192	5.8063	6.0783	4.8309	5.281	6.3785	7.1636	7.2987	6.6035	4.3916	6.432	6.625	5.3114	5.4107	7.3337	6.0378	10.6719	5.0161	5.6851	6.9247	5.9281	6.1906	5.4581	8.0151	6.7503	9.9283	6.2139	5.1607	4.756	6.6388	5.1272	7.3808	5.503	6.5125	5.5853	6.4838	5.3913	5.4084	6.4491	7.053	5.6716	6.3327	5.2806	6.3207	5.3768	9.5699	8.2308	6.1731	6.4591	5.9227	5.7748	5.1177	5.9267	6.0951	7.2068	5.1135	6.734	5.9964	6.602	5.3248	9.1662	8.1435
PF3D7_0703200.mrna1_1	PF3D7_0703200.mrna1_1;1457	1457	7.2556	5.2828	4.6112	6.0179	4.4107	5.62	6.0978	5.8934	5.709	7.6101	5.9558	5.6588	4.4835	5.288	3.7581	5.6533	6.1311	6.0667	5.6673	6.5388	5.805	5.2551	4.8304	5.5119	4.8099	5.7101	5.0317	6.4341	7.0732	5.9871	5.9054	4.7043	5.2957	5.7164	5.098	4.9686	7.4337	6.3223	8.9138	4.8192	4.3183	7.7903	6.1761	6.2615	6.1001	5.9586	6.4899	8.4574	4.8777	5.6191	5.7913	5.4124	5.0841	7.0129	6.5195	5.3681	4.8425	6.9081	5.4692	7.1924	6.3025	7.5236	7.8265	5.6882	5.0691	5.8102	5.6106	7.7074	6.8896	6.5475	5.6017	5.1835	6.4786	4.3477	6.2032	5.684	7.3106	7.2546	6.3549	5.5871	5.745	5.3806	7.8122	7.7701
PF3D7_0703200.mrna1_1	PF3D7_0703200.mrna1_1;1458	1458	6.439	6.4573	5.9725	6.1008	5.223	5.5248	5.2315	4.9602	4.0925	7.2428	5.4532	5.5426	5.5113	4.257	4.6317	5.2758	6.2371	4.2972	5.1715	6.302	7.2724	5.017	5.7944	6.1843	5.8721	5.1663	4.1085	5.4676	5.9955	5.9062	6.2305	4.916	5.993	5.7546	4.3764	5.2369	6.4814	5.561	6.1979	2.6736	5.332	7.4642	5.7471	4.3455	4.3618	4.6696	6.805	7.2905	5.0845	5.0712	5.89	5.7706	4.5116	6.8101	7.8886	5.0875	4.9477	6.261	5.7589	4.4548	5.3597	9.8616	6.497	5.8163	5.3122	5.2957	6.0498	7.2309	8.6211	7.509	6.2583	6.0911	5.7538	5.2924	6.5567	6.083	9.6084	6.1697	6.6873	6.1463	5.1497	5.093	7.3275	8.3834
PF3D7_0703200.mrna1_1	PF3D7_0703200.mrna1_1;1459	1459	6.2394	5.1198	4.6369	6.2221	5.0583	5.4094	5.0768	5.6611	4.5373	5.4423	5.2513	5.904	4.9001	3.6724	4.8699	4.7808	6.4254	4.0687	4.8982	6.1995	6.2726	5.487	4.7241	5.9853	5.2055	5.2642	4.9986	5.1727	6.9981	6.2935	5.8941	5.0317	6.0847	4.6639	5.3122	3.6645	6.2275	5.4094	6.076	4.5503	4.4033	6.4079	4.9383	5.7544	4.9919	4.634	5.545	5.7219	5.5777	5.3792	5.6256	6.0409	6.27	6.5388	5.8161	4.8354	4.464	5.4877	5.8672	5.1489	6.7328	7.2512	5.7211	5.0622	5.6488	6.6266	4.4796	9.0347	8.1902	4.8629	5.6562	5.1522	6.1016	5.8567	5.557	5.9898	8.4692	6.4765	6.5914	5.2277	6.3174	4.5753	9.9227	7.5468
PF3D7_0703200.mrna1_1	PF3D7_0703200.mrna1_1;1460	1460	6.1169	5.0081	5.5768	5.3854	5.367	4.9326	5.4296	5.1169	3.157	6.1183	5.0184	5.4333	5.5392	3.1538	5.6011	5.2913	5.9074	3.7452	5.0321	6.6621	6.0548	5.9505	5.4666	5.9609	5.1867	5.1807	2.991	4.8595	6.3221	6.1092	7.1591	4.4019	5.983	5.3252	5.8298	4.1522	4.5856	6.1365	5.8525	4.6786	4.2517	6.5297	4.8181	5.5753	5.3049	4.9621	5.6026	5.9105	4.4666	4.98	5.7142	4.9131	5.8946	6.7674	5.2365	5.6954	3.5033	4.6415	6.0768	5.675	6.3163	6.1289	5.7298	5.7501	5.392	4.8972	5.4403	6.5569	8.3898	5.0431	5.5195	5.926	6.3863	4.9083	6.1512	5.7276	7.9636	6.195	6.8277	5.8958	5.4179	5.6177	7.3367000000000004	8.4714
PF3D7_0703200.mrna1_1	PF3D7_0703200.mrna1_1;1461	1461	6.0065	5.8014	5.4236	4.855	5.5555	5.9556	5.3576	5.9451	4.7677	6.6056	4.6893	5.1493	5.2307	4.3183	5.5601	5.2168	6.762	6.2519	5.2608	6.9508	6.0288	6.4438	5.846	6.2647	5.4489	5.5732	6.2502	5.7134	6.7186	6.7776	6.7236	5.6625	6.3422	6.0723	6.025	5.101	6.1882	5.2769	4.8792	4.8595	3.6194	7.627	6.0917	5.9556	5.5345	4.6814	5.8457	5.4555	4.8831	5.6179	6.0334	6.408	5.3356	6.98	4.6775	4.634	4.6328	6.5635	6.027	6.3971	6.4224	7.9872	6.5165	5.8364	5.3245	6.7053	4.9841	7.4006	8.2598	5.057	6.1227	6.015	6.3199	6.8134	6.5091	6.3297	7.3329	7.3609	6.8912	6.5835	6.7072	4.3806	7.9635	7.6124
PF3D7_0703200.mrna1_1	PF3D7_0703200.mrna1_1;1462	1462	7.5742	5.4725	6.3561	6.8049	5.0387	6.1117	6.8975	7.7554	5.8502	7.4253	8.0177	7.8502	5.9526	5.9697	6.6253	5.3736	8.3352	4.2638	5.6194	6.8412	5.8019	6.7264	7.061	6.4902	6.8406	5.8452	6.1154	6.5691	7.2033	8.4378	7.8212	6.5807	6.8467	5.9832	5.3187	6.8906	6.9865	6.7695	6.0121	5.694	5.9544	6.9013	7.6418	5.6485	6.8796	7.7618	7.141	6.0115	4.6404	6.7546	6.7184	8.2519	7.1345	7.2695	6.6179	7.7194	5.029	7.2923	6.6147	7.3313	6.6929	9.5708	7.8641	6.5217	5.4558	7.2723	5.9832	7.9459	7.0304	5.4783	6.3203	6.3576	8.1145	7.697	7.5135	6.8552	9.4382	8.1572	7.6995	7.5705	7.5631	6.2743	9.2283	7.0954
PF3D7_0703200.mrna1_1	PF3D7_0703200.mrna1_1;1463	1463	6.8557	7.0771	5.5116	6.2632	5.1223	6.1799	6.4138	7.2478	5.3858	6.8776	5.823	6.6635	5.6465	4.2304	5.6809	5.5094	7.2155	5.2687	4.5447	6.433	5.9699	6.5086	5.4293	6.9079	5.8917	5.9628	7.4537	5.7978	6.4401	6.8532	6.2946	5.6522	6.8025	6.4311	6.6706	7.8355	6.3268	5.1338	5.6375	4.7522	5.6511	5.0561	6.607	5.6436	6.8653	7.1956	6.7463	7.4749	5.2044	6.0058	6.2608	6.8358	6.0429	6.8982	5.4702	6.5521	4.3597	6.1554	6.5653	5.6896	7.1237	9.6692	5.9602	5.5154	4.4764	6.3391	5.4819	6.2852	8.0616	5.4532	6.6147	4.3384	7.616	6.417	6.6901	7.6767	9.7607	6.8539	7.0065	6.286	7.1377	4.4912	7.6389	8.804
PF3D7_0703200.mrna1_1	PF3D7_0703200.mrna1_1;1464	1464	6.9581	5.393	5.2547	5.9023	5.0751	6.3443	6.299	5.7785	5.0453	6.9505	6.4796	4.2234	5.8968	3.6439	5.6971	6.1012	6.9376	4.9103	5.4702	6.585	7.1589	6.0358	5.6462	7.2374	5.6851	6.6042	7.5353	5.8364	6.8694	6.9437	6.2677	4.557	6.6852	5.9253	4.9088	6.3523	6.3098	7.0025	6.4801	4.8987	5.0887	6.2307	6.8215	5.5182	6.4276	7.3165	6.759	6.2606	5.6991	7.9687	6.2022	6.6827	6.2955	7.6766	7.3188	7.4167	5.6372	6.7797	6.1135	6.4368	6.458	6.9332	6.4648	6.5375	5.6418	6.8758	5.4689	6.9186	8.7302	5.5182	7.7977	6.1967	7.0459	6.189	6.3565	6.7564	7.4853	7.3321	7.6887	6.2061	7.4968	5.4249	7.0148	8.2702
PF3D7_0703200.mrna1_1	PF3D7_0703200.mrna1_1;1465	1465	7.4457	6.0235	6.4424	8.4043	5.6502	6.348	6.2998	5.5413	4.9486	6.7156	6.4499	6.5432	7.4168	5.6088	6.3614	6.0925	6.3074	5.3085	6.6649	7.2716	7.0449	8.0808	6.3493	6.6668	6.7719	6.0376	6.2028	6.7769	7.1519	7.0481	7.6561	4.6798	7.4352	6.7397	6.2172	6.2227	7.1305	4.7777	6.1695	5.195	5.4249	6.3894	6.3118	7.1133	6.9852	6.5586	6.2966	6.6177	5.4627	5.3201	7.3226	6.5239	6.3842	7.1079	6.0383	5.6392	5.3677	7.8994	6.1393	6.5242000000000004	6.6615	8.1747	6.3406	6.0557	5.7629	6.4026	5.6559	5.2623	8.1097	6.0356	6.7392	6.2744	9.1181	7.6213	7.7921	7.5106	8.3055	8.1521	6.9305	6.23	7.7813	5.9338	7.5937	7.9348
PF3D7_0703200.mrna1_1	PF3D7_0703200.mrna1_1;1466	1466	6.6512	6.258	5.8102	6.1062	3.8669	6.0942	5.8304	3.189	5.3092	6.2578	6.0195	7.2801	5.4356	5.0045	4.4175	6.3409	5.5726	6.1148	6.0369	5.9033	6.6017	5.9736	4.9011	8.8745	5.5011	5.0862	4.6311	5.5444	6.3225	7.0828	6.696	5.3431	8.8267	5.9864	5.079	5.087	6.011	5.2346	5.5141	4.6375	4.8094	6.1018	6.4694	4.5993	5.7732	5.6241	6.1198	7.6761	4.8885	7.4477	5.8505	5.7785	5.1481	7.032	6.2081	5.4621	5.1763	7.1456	6.2555	4.7371	5.0712	6.5871	5.6971	6.2217	5.7634	5.4902	4.9122	5.4226	9.1004	6.0659	7.4832	5.7347	8.4306	5.1493	6.1938	5.7266	7.8243	6.1761	6.9877	5.6651	5.8181	5.1289	6.1432	8.068
PF3D7_0703200.mrna1_1	PF3D7_0703200.mrna1_1;1467	1467	8.3369	6.3322	7.434	6.7244	5.1481	7.9916	6.9196	8.4398	5.848	8.6567	7.5482	12.8401	7.2758	5.3143	7.7456	6.301	8.1254	5.3847	7.3322	6.9809	12.5014	5.9399	7.2897	11.1484	6.1175	6.3889	6.4568	5.841	7.7226	12.6592	7.6215	7.2698	10.8991	6.5122	5.3837	5.0076	7.5453	6.4978	6.432	4.5173	6.1436	5.4443	9.8046	7.2754	8.2588	7.2402	6.4553	6.615	6.1073	11.4585	6.8639	10.1332	7.4609	8.0672	6.5048	7.5462	5.5151	9.6368	7.1993	8.5529	5.9286	7.5041	8.9529	6.2329	6.8769	6.2079	6.3583	6.4707	9.3289	6.7107	7.3285	6.151	9.9108	7.556	8.6991	6.479	9.1688	8.1116	7.3777	7.5913	7.372	7.3433	7.6121	9.9047
PF3D7_0703200.mrna1_1	PF3D7_0703200.mrna1_1;1468	1468	7.3759	5.4229	5.7087	5.6259	5.5419	8.7675	6.1262	6.3266	4.2418	7.9917	6.1653	11.0971	5.3988	4.9745	8.3588	5.4091	7.3112	5.3245	6.3457	6.2176	10.8501	5.7503	6.2841	10.5668	5.1301	5.1039	4.2943	5.9474	6.7444	11.5746	6.7296	6.3794	10.5914	6.0972	5.1981	4.4175	6.557	6.1615	5.9217	3.853	4.86	5.5527	8.8373	5.9563	6.9852	7.432	6.3284	5.9314	3.86	9.7296	4.6865	9.5686	6.5151	8.0217	6.3611	6.1156	4.7065	8.4402	6.5303	6.7838	6.2583	8.2181	7.5673	4.9416	6.0431	6.1981	4.8914	6.6378	7.3337	6.6762	6.7407	5.8883	9.2997	7.0978	6.9658	7.1198	8.3827	7.1248	5.7181	6.3142	6.9047	7.2395	7.6521	8.5024
PF3D7_0703200.mrna1_1	PF3D7_0703200.mrna1_1;1469	1469	7.6431	5.6378	5.8336	5.5735	3.7463	7.9468	5.4851	6.4492	4.477	8.6268	5.9047	11.3927	2.7004	3.859	7.8849	5.43	5.9495	5.0157	7.0681	6.5586	12.1603	4.6352	5.9162	10.8951	5.5326	4.7613	5.5481	6.3103	7.2418	12.7907	6.7188	3.856	10.6258	5.0431	4.8545	6.4795	5.7369	6.0032	6.57	5.0947	4.1953	5.4767	8.3572	5.1276	7.2856	6.6493	6.3302	6.2728	5.2946	10.1244	6.3056	8.6804	6.6327	8.4739	5.7824	6.2834	5.4525	8.1403	6.5773	6.8021	4.7142	6.2346	6.5049	6.2163	6.2005	7.2794	4.431	6.0029	8.7399	5.2411	6.3509	5.7544	8.9682	5.9588	7.42	6.3503	7.5844	6.9324	8.1331	7.6286	7.91	5.6921	6.7981	8.4445
PF3D7_0703200.mrna1_1	PF3D7_0703200.mrna1_1;1470	1470	8.0041	6.6611	7.432	5.8992000000000004	3.0356	8.265	5.2772	4.5723	4.2891	10.315	6.2475	10.9753	5.7374	4.7082	8.4358	5.3009	6.4118	3.7687	5.3341	6.4415	11.5935	4.6633	7.1833	10.9519	4.8063	4.9505	6.6084	5.4363	7.5463	11.0576	6.0016	7.4057	10.9195	6.2477	5.3705	5.6528	5.889	5.6395	5.735	5.6185	5.8407	4.4561	8.2838	5.1886	7.8247	7.2963	5.9262	6.2551	6.1643	10.0602	4.8909	8.8064	6.4989	8.1931	6.4619	7.2334	6.1318	8.7677	5.7993	6.4775	5.5333	6.3985	7.6608	5.5308	5.6197	5.4796	5.4005	6.2054	7.4904	7.1373	6.7002	6.5265	9.6041	6.5644	7.2029	5.7407	7.8129	7.7259	6.8742	6.6007	5.9699	7.203	6.6721	7.6795
PF3D7_0703200.mrna1_1	PF3D7_0703200.mrna1_1;1471	1471	8.8242	5.8442	6.1973	6.3181	5.9725	9.1345	6.1679	5.4594	5.4366	10.3236	5.1001	11.2175	5.3248	5.5005	9.3371	5.3176	6.2681	5.9914	6.9623	5.1747	11.9586	5.1461	5.9743	11.5155	6.8131	4.4938	7.2102	5.8963	7.0882	11.4501	5.021	4.9098	11.6393	6.6542	5.7645	6.4459	5.7829	5.5838	6.2634	6.1729	6.4167	5.405	8.651	4.9146	7.7963	7.4176	6.71	6.5549	6.4955	9.2521	6.1283	9.0733	6.6584	8.0249	7.97	7.1289	5.6502	8.4598	6.9854	6.555	5.3491	6.9639	8.5631	6.4963	5.8681	5.6798	4.8728	7.6812	8.1378	7.6731	6.6477	5.2979	9.3895	6.9342	7.4149	5.6559	7.99	7.2381	6.6199	6.8712	5.2529	6.0501	7.8694	8.6444
PF3D7_0703200.mrna1_1	PF3D7_0703200.mrna1_1;1472	1472	8.6753	5.8931	5.4925	5.1322	4.5002	8.7389	5.4525	6.0672	2.9411	10.1587	5.3176	10.4394	5.8092	4.5072	9.5843	5.578	6.1847	5.1481	4.8709	5.8856	12.4285	3.9193	5.632	11.4797	5.9921	3.847	4.1194	3.106	7.0024	11.7018	5.5457	4.1326	11.4022	6.3764	4.7581	4.0738	5.5295	5.4799	5.9265	5.9291	7.1217	4.8753	8.1866	6.8227	7.0227	6.8152	5.6865	5.5589	3.7366	8.273	5.7347	8.0951	6.6392	7.7159	7.7833	7.3768	5.7863	8.1873	6.2952	6.4989	5.3927	6.6493	8.4545	5.5573	4.8699	5.8014	6.0695	8.6928	6.6618	7.2337	6.6401	5.1882	9.3783	6.8625	6.5844	6.2073	7.6552	8.5056	5.5342	5.3796	5.8194	6.5087	9.3356	6.9637
PF3D7_0703200.mrna1_1	PF3D7_0703200.mrna1_1;1473	1473	6.9132	5.7485	5.8068	5.0387	4.8595	8.1368	5.5472	5.4886	2.8237	9.3884	5.8706	10.568	5.1799	4.3813	8.8186	5.3875	6.4684	5.406	6.2344	4.439	11.969	5.4236	5.0201	11.1544	5.6605	4.4243	4.7236	5.7586	7.8783	11.8354	6.4368	4.4195	11.2099	5.9348	3.6724	4.1243	5.7458	5.3107	6.301	2.8339	7.4503	5.0622	8.4656	5.489	6.7459	8.988	6.5907	5.9805	4.7409	9.7114	6.603	8.6347	6.2252	8.5397	8.2559	9.5391	6.6358	8.3426	6.5407	6.9944	6.3286	7.4304	7.8697	5.3427	4.3716	5.6132	5.6215	4.9378	5.9662	8.0636	8.9598	5.4558	9.2896	7.635	7.2727	6.7625	8.061	7.2249	6.2797	6.2797	5.4091	6.5423	7.2012	6.5898
PF3D7_0703200.mrna1_1	PF3D7_0703200.mrna1_1;1474	1474	8.664	6.1369	6.4126	5.7252	4.6398	9.1777	5.4253	4.6571	4.8374	8.4591	5.9348	12.0371	5.3298	4.5342	8.931	5.0312	6.1173	5.2828	6.2861	5.7436	13.229	5.6126	5.9444	11.6601	6.0809	5.272	4.7554	6.6391	9.0155	12.6943	7.113	2.0909	11.4371	6.5868	4.319	5.7211	5.4246	4.319	6.8122	5.9614	6.5783	4.9481	8.6373	6.6469	7.323	8.4609	7.5223	6.9323	5.9258	10.0574	5.7586	8.9841	7.4538	8.7161	9.1214	8.2751	5.7444	6.6175	6.6084	7.3418	5.5647	7.5603	7.8319	5.0575	5.9284	6.1016	5.4899	7.2747	6.4811	9.0669	7.7446	5.7087	8.0706	7.0867000000000004	7.6978	6.8198	8.7345	6.9478	6.7638	6.0631	5.8535	6.3096	7.6064	6.9158
PF3D7_0703200.mrna1_1	PF3D7_0703200.mrna1_1;1475	1475	7.0888	6.3602	5.1823	5.0875	6.0987	8.3049	5.6047	4.588	4.7824	8.6676	8.2688	11.2835	6.3212	4.5619	8.4767	5.3501	5.3551	4.7751	4.8866	4.5963	10.3444	3.3391	5.7434	10.5231	6.1173	4.0045	3.5248	5.1679	8.5043	9.7145	6.1867	5.9255	10.7957	5.5671	5.5795	4.5454	6.0398	6.2456	6.8833	4.0942	6.7409	1.2327	8.7806	7.0351	5.6282	6.9398	5.3878	6.3918	4.3212	9.9803	5.8271	9.2752	6.6672	7.1446	10.8127	6.4496	5.3764	9.5756	6.5239	7.2526	5.1997	5.9732	9.185	5.7007	6.2713	5.8053	5.6326	5.922	6.6724	11.4326	6.2931	3.9402	10.1004	7.0434	7.4471	5.1542	6.5881	7.2354	6.0259	6.1922	5.3954	6.0241	4.2479	5.8079
PF3D7_0703200.mrna1_1	PF3D7_0703200.mrna1_1;1476	1476	7.7065	6.6061	5.2716	10.5618	3.8197	7.9953	4.5632	2.7049	4.591	8.3773	5.0054	9.1608	10.6074	2.488	8.2397	5.8296	5.9775	6.2238	4.9217	5.7597	11.0752	5.5113	5.4205	10.1672	6.7429	4.585	3.9782	5.235	6.8022	10.8313	6.7298	4.5527	9.6425	6.6886	4.1611	4.6076	5.0453	9.2933	6.4051	6.2538	6.6822	4.5027	6.8639	5.9131	8.2943	8.357	9.9436	6.6609	4.9873	7.0657	5.5392	7.3227	6.1873	6.9395	13.507	8.4203	6.6466	6.1558	6.5239	8.3328	6.5284	6.2696	8.0732	5.859	5.3611	11.7597	4.844	6.0459	4.9236	14.0483	7.8477	6.0367	8.337	6.8928	8.5493	6.4031	7.5518	6.7704	6.7378	6.1542	11.5194	5.6229	6.4762	4.9397
PF3D7_0703200.mrna1_1	PF3D7_0703200.mrna1_1;1477	1477	8.1532	7.9427	6.065	5.4175	5.5717	9.3823	5.5062	5.4689	4.8812	8.5407	6.0275	6.3776	5.6153	3.1635	9.6323	5.5524	5.433	5.3653	5.9607	6.1416	10.3647	6.3619	6.1278	10.2221	6.8258	3.6724	4.9869	4.9001	6.6384	9.5823	7.6178	4.9878	10.4216	6.6795	6.1398	4.9699	6.2716	6.4841	7.9247	8.3492	8.4685	5.6496	7.0904	6.4418	8.1438	11.4695	5.55	8.5667	6.1779	4.5311	6.4575	6.8524	5.6673	5.8892	13.1706	11.5187	4.2705	6.5342	10.3463	9.3003	5.1152	7.1344	11.4798	6.7794	5.2207	10.3572	5.7517	8.8034	7.147	13.6163	10.9008	5.6091	8.0957	10.3537	9.5537	5.5361	8.3494	8.888	7.3823	6.1506	11.0337	6.5429	8.9469	6.7917
PF3D7_0703200.mrna1_1	PF3D7_0703200.mrna1_1;1478	1478	7.2897	6.325	5.9605	4.7054	4.5033	8.9454	5.0479	4.5273	1.4699	7.2274	4.8475	7.5058	4.8415	3.3234	9.8314	5.1424	5.5714	3.4919	5.3295	5.8081	7.9191	5.5185	4.8268	8.3243	6.2209	5.1727	6.414	5.2906	5.8602	7.8729	7.1636	4.269	8.016	7.3049	4.3306	5.3768	5.2083	5.6462	6.4735	6.0917	5.7714	4.854	6.1114	7.069	7.2373	9.2802	5.765	6.4177	5.0963	5.3878	5.7939	5.7737	6.3491	5.8153	8.4132	8.5281	5.013	7.1364	6.7887	9.0729	5.3092	6.9628	6.8324	7.2151	5.3459	7.73	4.8084	5.1699	4.7268	8.9734	8.5641	4.8634	7.9391	7.2172	9.0372	6.0418	8.557	6.5353	7.2884	4.9667	7.3138	5.749	6.0228	5.3455
PF3D7_0703200.mrna1_1	PF3D7_0703200.mrna1_1;1479	1479	6.9784	5.9651	5.8644	4.9986	4.09	8.9194	5.6876	5.7908	4.3916	6.9719	5.7584	6.841	4.9809	3.969	8.6596	5.1957	6.5248	4.4692	4.9193	5.3736	7.1448	5.2902	5.4229	10.3181	6.4841	5.6109	4.7581	3.9551	6.7447	7.0015	7.2224	4.1416	10.6137	6.8311	4.7285	4.9773	5.2735	6.1745	7.1679	5.4538	8.4838	4.5317	5.4575	6.8665	5.5826	9.4296	6.0128	6.3212	5.8946	4.3526	5.0157	5.889	4.749	6.5418	5.8819	9.0575	4.0496	7.2094	6.2159	6.4202	6.4561	7.2264	8.4375	6.3484	7.4779	7.0654	5.6476	5.5138	5.5438	6.6669	8.8882	5.6834	9.0513	7.3596	8.6961	7.1064	7.9119	6.7645	6.6247	7.2722	6.5804	6.1641	6.4143	5.5823
PF3D7_0703200.mrna1_1	PF3D7_0703200.mrna1_1;1480	1480	7.3641	6.0424	4.0009	4.5613	5.3813	8.5075	3.2735	3.99	3.8186	8.0661	5.8909	7.9703	5.7634	5.746	8.2945	5.3151	4.7729	3.067	5.5395	5.545	5.1326	6.76	5.8243	9.8837	6.2091	3.228	4.7793	4.1342	5.6334	6.4227	8.0271	4.7939	9.5742	7.1553	4.8773	3.3688	4.8384	5.033	5.7074	3.8135	4.8525	4.7671	5.1355	5.1526	6.8045	9.6619	5.8736	5.8931	4.9198	5.0695	5.3656	5.9131	3.855	5.2071	5.7051	8.8572	5.1558	5.4114	5.5747	6.6194	4.1424	6.8107	8.0628	6.3154	6.0219	6.9957	5.6126	5.9158	4.0027	5.5901	8.8991	5.0347	7.8377	7.1128	6.8133	5.516	8.2072	6.5812	6.7293	6.356	5.6044	5.8709	5.7247	4.5416
PF3D7_0703200.mrna1_1	PF3D7_0703200.mrna1_1;1481	1481	7.7206	5.5226	5.1102	4.701	3.1227	8.4007	5.2735	4.3674	4.1227	7.8938	4.9345	7.5109	4.9236	4.3147	7.9389	4.5021	5.7965	4.6865	4.8968	5.0076	4.8043	6.7105	5.9395	9.1693	5.9269	5.1375	2.5558	5.0721	5.9676	5.9864	7.8998	2.5185	9.0282	5.5996	3.8146	1.1243	5.3551	5.2257	6.4022	4.9565	4.6064	5.4316	5.1338	5.9326	7.6132	9.745	4.7602	6.3486	5.5871	6.0184	4.0798	5.8397	6.0682	5.7892	7.2034	8.9904	4.5185	5.7007	6.0081	5.4226	5.522	6.9222	7.4047	5.6444	5.7819	5.4976	5.1387	4.9982	4.6112	7.1965	9.1572	5.2653	8.2202	6.3712	6.5501	5.4269	7.8005	6.1739	6.9738	6.0995	5.1691	5.8517	6.0139	4.1144
PF3D7_0703200.mrna1_1	PF3D7_0703200.mrna1_1;1482	1482	8.1915	6.126	5.6017	5.9894	4.9764	7.6856	4.6165	4.6223	3.1144	8.1086	4.8435	5.5512	5.2728	2.3702	7.6798	4.9088	5.5002	3.5945	5.6921	6.6346	5.6871	7.1795	6.506	10.1633	5.8166	4.033	3.9011	5.3533	6.8207	6.5892	6.8314	5.3649	9.9689	5.6764	4.7382	3.5668	3.2765	5.6047	6.1062	5.1767	4.0968	3.6508	5.2813	4.6696	6.9242	9.2911	5.1289	6.0826	5.5543	5.3695	4.7126	5.6702	8.0338	5.7756	5.6153	9.0266	4.8629	5.9773	5.8097	5.1359	4.9968	5.4653	7.0485	5.0583	5.7439	6.1845	4.9406	4.7032	5.353	6.1906	8.4716	5.6378	8.1477	6.3411	6.5076	4.6753	7.4908	6.4838	5.9343	6.5966	5.6536	5.5765	5.0648	5.406
PF3D7_0703200.mrna1_1	PF3D7_0703200.mrna1_1;1483	1483	6.1934	6.0112	4.9713	5.3646	3.5957	8.0221	4.5211	5.1803	4.269	7.0662	5.9129	5.7509	4.6029	5.6311	8.0211	5.2976	5.5376	4.5969	4.8156	5.7474	7.2494	7.0482	5.9112	10.2603	6.5478	6.3799	5.0184	5.1485	6.5121	7.067	8.0794	5.1627	10.4862	7.3554	4.2743	5.021	4.9639	4.9649	6.3935	4.6502	3.8748	4.7153	5.8909	7.7544	4.9472	11.2436	5.6676	6.2184	7.4046	5.3284	4.8649	4.6253	5.1867	5.5856	5.7952	10.2925	5.5204	6.2044	6.5287	5.68	4.6571	6.5398	6.3821	5.0193	5.9174	6.5962	4.0144	5.6918	3.591	6.9305	10.9042	5.6091	7.7673	7.1652	5.3194	5.6418	8.377	6.1181	6.1581	6.375	6.7096	4.5065	5.3957	5.1252
PF3D7_0703200.mrna1_1	PF3D7_0703200.mrna1_1;1484	1484	6.7642	6.983	6.332	5.1934	5.0321	6.1208	5.6851	4.7955	4.9112	7.085	5.2338	6.0909	5.5286	5.3837	5.6982	7.6645	6.4824	5.4469	5.6579	6.144	7.8028	8.4416	6.5489	9.9017	5.9378	5.3341	5.9359	5.1177	6.5097	7.8511	8.3136	6.0635	9.7484	7.3511	5.4883	7.1848	5.3509	6.1556	6.6761	6.1791	5.6226	4.135	6.9468	9.1814	4.9303	7.4503	5.7592	6.1993	5.9093	5.988	5.2657	6.2443	6.3992000000000004	6.6629	6.332	7.1647	5.3136	6.4444	6.6931	5.988	5.0175	6.9912	6.3702	6.9377	5.3875	5.6568	5.7388	5.5862	5.7892	6.9972	6.3304	5.5814	8.2788	7.1106	6.1841	6.0544	8.2672	6.0811	6.1008	6.6515	6.1914	6.2479	6.8306	4.9995
PF3D7_0703200.mrna1_1	PF3D7_0703200.mrna1_1;1485	1485	6.2928	7.2918	5.7821	5.7189	5.7803	6.132	5.7913	5.8895	6.1562	7.4739	4.7814	5.8644	5.527	6.4121	6.213	5.8706	6.0461	4.9388	4.742	5.9329	6.4438	7.749	6.8652	11.0434	6.6295	4.1827	5.2199	5.393	6.0712	7.3054	8.1513	6.054	10.8274	7.0864	5.4148	5.5151	6.6225	6.3067	6.4026	6.644	4.8146	5.0215	6.5237	6.6959	5.9023	10.5744	6.419	5.8027	5.1906	6.07	5.254	6.3425	5.8622	6.3147	6.1683	11.4686	4.5705	5.9004	5.6067	4.3154	5.0807	6.7221	6.2083	6.6439	8.1085	5.5432	5.3579	5.3151	5.4812	6.1593	10.3589	5.9848	7.9779	7.627	6.1408	6.0477	8.8154	5.2449	8.0012	8.6738	5.0365	6.8254	6.1526	5.2502
PF3D7_0703200.mrna1_1	PF3D7_0703200.mrna1_1;1486	1486	6.9934	6.3058	8.5391	5.8117	6.0321	5.6968	5.0281	4.7756	4.5279	7.1565	6.0877	5.641	5.3509	3.1603	6.9076	7.2413	6.7661	5.354	5.689	6.7667	7.9585	9.7469	5.4091	9.9323	6.8352	6.2133	7.2242	4.9695	6.8121	7.5964	9.4321	6.3494	9.843	7.2891	6.5907	6.3976	5.4316	5.5537	6.9523	6.0128	2.7398	5.6952	7.2095	7.3709	6.3516	6.9834	5.9409	7.1629	3.4841	4.5298	5.2008	6.5094	6.7661	7.3211	6.4148	6.8695	5.9896	5.4796	6.7098	6.0152	5.9291	8.0508	5.4938	6.1967	6.0173	6.6308	5.9215	5.862	6.6232	7.0869	5.998	6.0239	7.7588	7.4478	6.1158	6.7163	9.0158	5.467	6.5323	7.7168	6.8761	6.3789	6.9557	5.1305
PF3D7_0703200.mrna1_1	PF3D7_0703200.mrna1_1;1487	1487	6.8625	7.5886	5.7458	6.6726	5.3816	6.5975	5.5392	5.348	5.3523	7.4411	4.9914	6.1894	5.7764	4.9397	6.5965	7.6736	6.3372	5.8914	5.5744	9.3819	8.0115	8.2684	5.406	8.2659	6.0598	6.0921	6.0949	6.0961	11.0985	7.7886	8.564	5.5466	8.1879	5.8273	6.5759	6.5535	4.0303	6.1385	9.1798	6.7007	4.8455	5.7511	7.541	9.0118	6.2104	6.3616	6.5974	9.092	4.4588	6.2102	6.1173	7.2655	6.0356	6.6533	6.1096	6.1508	5.6308	6.708	6.2001	5.0904	5.4158	7.0228	5.8951	5.3266	5.7315	6.2114	5.1807	5.6311	5.7926	6.9012	5.742	6.5264	7.3963	6.6555	6.6282	6.5045	8.4451	6.4311	6.2576	6.718	6.3735	6.2346	6.3443	6.628
PF3D7_0703200.mrna1_1	PF3D7_0703200.mrna1_1;1488	1488	6.3854	6.9853	4.765	6.5392	4.717	6.487	3.6194	4.975	4.6814	5.8782	6.3789	5.4373	6.3875	4.8904	6.5898	6.0378	5.6704	4.5963	4.2532	9.3645	6.8112	8.4994	6.3277	5.1489	4.8758	5.4239	5.8768	5.2694	9.8695	7.2986	6.6651	6.0755	4.7038	5.643	5.8319	6.5264	4.3434	3.7824	10.2672	7.7203	5.1938	4.7981	6.5714	8.0101	3.9727	6.1739	5.8237	9.8503	4.6064	7.7791	5.5163	6.3219	5.2544	7.2789	5.4757	6.5127	5.3501	6.1562	6.0204	4.9565	5.5702	6.6314	5.7706	4.2876	5.9533	6.3074	6.7853	5.4239	5.4179	6.7661	5.4423	6.5758	7.0411	6.9994	6.2724	6.9772	8.1609	5.9523	6.8272	6.8694	5.3957	7.1688	5.6882	6.2512
PF3D7_0703200.mrna1_1	PF3D7_0703200.mrna1_1;1489	1489	6.8416	6.3911	5.857	6.4581	4.7527	9.011	5.9088	4.2943	5.5598	7.0592	4.4496	6.6311	5.8985	6.0585	8.9877	7.4282	5.7737	6.1538	5.632	6.0667	7.286	4.4202	5.2257	5.8472	5.5049	6.0928	5.3349	4.6311	6.3908	6.8998	6.4576	4.2623	5.7123	5.8721	5.6375	6.6943	4.4429	5.696	6.0768	5.3999	5.1247	3.4906	6.2679	7.3762	5.6901	5.6014	5.4472	4.3999	5.0126	5.2928	5.3284	5.8622	4.1803	6.2551	6.1979	6.4398	5.7957	6.3418	6.5166	5.627	5.1469	6.7347	7.2079	5.6977	4.7955	6.0213	4.5747	5.3809	8.3323	6.3957	5.591	6.0566	7.9411	5.8836	7.0367	6.5223	7.8184	6.4499	6.4185	5.9423	4.4957	5.0836	4.4777	5.5705
PF3D7_0703200.mrna1_1	PF3D7_0703200.mrna1_1;1490	1490	6.6178	5.5859	5.3078	5.0955	3.5435	7.8502	5.0286	4.04	3.2234	6.0851	5.2876	5.5662	5.0032	2.5311	7.7252	6.253	4.4679	5.6741	4.6798	4.8914	6.9577	5.1485	4.9083	5.578	4.8515	4.6605	6.1886	4.9672	5.2683	6.8227	5.9875	4.6809	5.1396	5.511	5.4709	5.1387	4.6427	4.915	5.8723	3.6135	4.1675	4.6893	6.0902	6.5343	4.7965	6.4448	5.2754	5.5832	3.706	5.3226	4.5503	6.4679	7.0265	6.1771	5.0264	4.0909	5.2743	4.6288	4.7871	5	4.3183	6.6371	5.9122	4.7479	4.557	5.3827	4.5317	5.5598	4.3688	4.6502	5.2203	4.9303	7.0016	5.8672	6.0157	6.0334	7.107	5.0644	6.3954	5.9977	4.9131	5.439	5.2943	4.9054
PF3D7_0703200.mrna1_1	PF3D7_0703200.mrna1_1;1491	1491	5.9565	5.5258	5.5801	5.8527	4.0435	8.0399	5.3674	4.5892	4.3441	6.4487	5.6851	5.4443	4.4323	4.1651	7.9459	6.087	6.0123	4.7393	5.1767	5.8293	7.4355	3.7549	5.3607	5.8472	5.985	5.2434	5.9071	4.5491	5.3736	8.1292	5.2798	4.2884	4.7527	5.0108	6.047	7.5903	3.7257	3.1375	5.7304	5.4728	4.4195	3.5521	6.319	6.9231	4.6915	6.5144	5.1981	5.0909	4.354	4.3313	5.3306	5.9757	4.8135	7.181	6.0762	7.3911	4.3498	5.5188	5.7309	3.8748	5.8659	6.4524	5.3768	4.742	5.0896	6.1391	4.8802	6.1793	5.0976	6.2555	5.0179	5.0286	6.1564	5.8701	5.9841	7.1753	7.4136	5.0352	7.3701	6.6264	5.8931	4.7549	6.5613	4.2608
PF3D7_0703200.mrna1_1	PF3D7_0703200.mrna1_1;1492	1492	5.7109	6.0592	6.2174	6.0575	4.7996	8.3984	5.5357	5.1235	4.5342	6.9958	6.0361	4.9964	6.1873	5.1043	7.9399	5.9632	5.1022	6.7471	5.6291	6.3455	7.4582	3.479	6.3325	5.2373	6.06	6.0944	6.7901	5.3056	6.1389	7.3998	5.8107	4.8197	6.5583	6.5823	6.1198	5.5807	4.7344	5.6682	5.5638	5.3114	5.354	4.3992000000000004	6.8714	7.6624	5.3187	6.1014	5.6927	5.7546	3.6724	3.126	5.1194	6.7253	5.2713	6.8036	6.1522	6.5866	4.4906	5.6585	6.1003	5.3001	4.2547	7.9114	6.4627	5.6639	5.3255	6.2005	5.4696	6.8411	4.7955	6.5454	4.1177	4.8043	7.2521	8.0945	5.8058	5.9882	8.1297	6.3268	5.8076	5.1835	4.1562	4.9093	6.5298	5.8607
PF3D7_0703200.mrna1_1	PF3D7_0703200.mrna1_1;1493	1493	6.3318	5.6885	4.889	6.1322	5.7126	8.2255	5.4812	4.7098	5.6899	6.8517	6.3304	6.2466	5.6596	5.2165	8.0751	5.7306	5.4838	4.6124	7.1992	4.6375	8.0147	3.7719	6.0533	5.8339	5.7227	5.6862	6.6088	5.6845	6.0481	8.1036	7.4048	6.29	5.7393	5.9932	6.342	4.9616	4.8787	4.888	5.272	4.8948	4.7955	4.9098	7.2145	7.6853	5.5665	6.383	5.7592	5.532	2.9819	2.9964	4.8831	6.5232	3.7323	6.2963	5.1514	4.7159	5.5756	5.431	5.8048	5.5689	5.0997	7.1694	6.4355	5.1387	5.8081	5.9966	5.1481	5.3194	2.2898	7.2058	3.85	5.7934	7.3338	8.0391	5.1779	4.8773	7.7702	6.015	5.7134	7.1625	5.1607	5.4439	5.9925	5.8552
PF3D7_0703200.mrna1_1	PF3D7_0703200.mrna1_1;1494	1494	6.3023	6.388	5.4864	9.7908	7.8826	8.818	4.6398	4.8846	8.9499	6.5712	4.5862	6.3901	9.4872	8.2709	9.1648	5.4009	5.7756	6.1012	5.5641	8.1677	11.9417	6.8932	5.2304	5.8271	5.4819	6.5006	6.7725	3.9662	8.0955	11.0751	7.6456	5.7325	6.85	5.6299	6.9411	6.5884	6.4386	5.7029	6.1164	4.7544	5.4097	7.409	7.5734	7.7031	6.3289	6.3759	6.5118	5.921	5.2376	5.9998	4.7856	7.6785	6.2445	5.9857	5.854	5.6596	6.0014	6.154	6.6194	5.1787	5.7206	7.5284	7.0344	5.2698	5.1035	6.0206	4.6865	6.5404	5.796	7.4605	5.5008	5.8465	7.7392	8.5228	6.0813	6.4748	7.8021	6.9129	5.978	6.4759	5.845	5.9848	7.0154	7.5822
PF3D7_0703200.mrna1_1	PF3D7_0703200.mrna1_1;1495	1495	6.6755	7.0541	5.5948	7.9491	4.8309	8.2582	5.7304	6.0193	5.6876	7.2037	5.6767	6.3172	8.1681	5.4253	8.7644	6.3063	6.5314	7.2335	6.5309	6.9239	8.7202	6.2985	5.8684	6.1566	5.0334	7.7576	7.0281	5.0277	7.1665	8.9375	6.8793	6.3429	6.3172	6.5688	7.507	6.9099	7.5244	6.1737	7.0369	5.5223	5.9674	5.9934	8.7021	9.6651	6.1144	6.793	7.1306	6.4202	5.9736	6.5746	5.805	8.026	6.9154	5.9665	6.7845	5.6896	10.7672	5.9267	7.0988	6.0921	5.9243	7.4801	6.6178	7.4305	5.9392	5.5182	5.673	6.5529	6.4791	7.5666	5.6064	10.6154	7.5531	8.3213	7.0292	6.6649	8.3936	7.0281	6.8923	7.2699	6.0193	5.9033	7.3438	7.6759
PF3D7_0703200.mrna1_1	PF3D7_0703200.mrna1_1;1496	1496	5.8243	5.846	5.1396	6.5721	4.7236	8.2442	5.2441	5.2357	4.8714	6.6555	4.712	5.366	6.7436	4.375	8.4136	5.6651	5.645	6.2737	5.5002	6.156	8.3369	5.4883	5.745	8.1729	5.8487	6.9348	4.6398	4.3491	6.8204	8.3364	6.4468	5.1723	7.7011	5.6349	6.9207	3.6358	6.0152	5.5683	6.4578	6.2378	5.0268	4.4535	8.1121	7.9099	5.9095	6.6441	6.2976	5.4383	5.5567	5.2836	5.2957	7.4487	5.3519	6.0279	5.7027	7.0824	10.2363	6.1142	6.2174	5.4168	10.9098	7.6467	6.8059	8.1688	5.6949	5.5182	4.3349	5.7331	5.4744	7.7095	5.7811	10.6184	7.1111	7.4176	5.6596	11.0497	8.1007	5.3827	8.2452	6.5743	5.6337	4.384	6.6002	6.9599
PF3D7_0703200.mrna1_1	PF3D7_0703200.mrna1_1;1497	1497	6.3736	5.9869	7.2564	5.3491	4.8354	9.6616	5.9718	3.8629	4.054	7.1749	6.5159	6.2359	5.5248	4.6053	9.6571	6.1534	5.7557	4.8679	6.1171	6.0193	7.2327	9.28	4.7054	6.1851	5.7991	6.0123	5.7268	4.8723	6.4028	7.0587	10.5603	3.7038	5.7238	5.904	6.4543	5.7241	5.9855	5.1247	8.0667	5.6704	7.1349	5.753	6.2005	7.3927	5.537	6.499	6.1506	8.0728	5.157	4.8797	5.8758	7.1506	6.2133	5.3865	6.31	5.0501	5.1635	5.8364	5.7417	5.4189	5.0849	7.1733	6.0201	6.0544	5.1683	6.484	5.2145	5.4346	5.9314	7.2437	4.6719	5.7743	6.8651	7.325	5.497	6.6561	8.168	6.7827	6.8784	5.3957	6.029	2.6346	6.4274	7.6503
PF3D7_0703200.mrna1_1	PF3D7_0703200.mrna1_1;1498	1498	6.539	5.6971	7.5935	5.5705	5.223	7.046	4.8043	5.3477	4.1715	6.9242	5.7993	7.2253	4.9126	5.2931	6.367	5.7814	5.669	4.1069	5.8738	6.8883	7.2462	7.9972	5.4509	5.6459	5.3544	4.6253	5.2843	5.4019	7.278	7.5426	8.79	5.3223	5.6223	4.5898	4.2024	4.7845	5.8174	5.1819	7.4915	5.2555	5.9809	4.5078	5.3757	6.7712	5.5454	5.3785	6.0676	7.6462	3.488	4.9088	5.5279	5.9642	5.9729	5.5632	7.3427	4.5404	5.1432	6.1495	4.6479	5.3096	5.5447	6.6823	7.6194	5.738	4.8909	5.4179	4.9653	5.5934	6.6781	7.9038	5.5245	5.7038	6.3663	5.1408	5.4205	5.85	6.6423	7.2845	5.373	5.5248	5.8897	5.6229	5.8415	7.1326
PF3D7_0703200.mrna1_1	PF3D7_0703200.mrna1_1;1499	1499	6.4856	5.7238	5.9998	5.4922	4.0259	7.5116	5.532	4.8634	4.8053	7.0264	5.998	6.7424	5.1799	3.1077	7.9869	5.323	6.3116	3.9542	5.8086	9.5466	6.9989	5.3968	6.0312	5.3583	5.4419	5.8914	4.641	5.0233	10.1894	6.5133	6.7715	4.0356	6.0702	6.5647	5.8053	4.0618	5.8684	5.6599	9.0698	4.6548	9.6651	4.2095	6.8764	8.4092	5.5503	6.5986	6.1829	6.3647	6.2917	6.511	6.2077	6.635	4.9274	7.1783	6.0598	5.5373	5.5308	5.8934	6.0424	5.488	5.0085	7.4476	6.4744	5.6067	5.4403	6.4017	5.126	4.8455	6.4619	6.5653	5.6182	5.6845	5.5289	7.7785	5.8174	6.7248	7.8713	6.9914	6.5806	5.7109	6.2095	5.8061	6.6792	7.6971
PF3D7_0703200.mrna1_1	PF3D7_0703200.mrna1_1;1500	1500	7.1535	5.4568	5.9357	5.5732	4.8465	6.555	4.8841	6.9551	4.568	7.6405	5.9406	7.3946	5.7439	3.5472	7.0794	5.1313	6.5993	4.5267	8.0922	9.4935	7.2802	7.6175	5.432	5.7227	5.1416	3.7887	5.7758	7.6871	10.2784	7.1776	8.6667	5.4162	5.625	5.2746	5.8359	5.2596	5.7159	4.6977	6.5464	3.9458	5.2581	4.7153	6.2456	5.3237	5.7093	6.4046	4.7703	7.3703	4.7897	5.0259	6.5699	6.8171	5.5484	5.797	5.9681	5.5644	4.3674	5.4634	5.6625	4.9227	5.2012	7.1554	6.3138	4.3743	4.9307	6.3968	5.2215	8.2399	5.7266	6.2576	5.5207	6.2279	6.0041	6.4328	6.3181	6.4997	7.835	5.7934	5.6993	5.0312	5.7642	6.0817	8.5263	8.1986
PF3D7_0703200.mrna1_1	PF3D7_0703200.mrna1_1;1501	1501	5.4851	5.7506	5.8243	5.6991	3.1408	7.9287	4.7719	5.2141	3.1635	7.113	6.0081	6.2559	4.3284	5.0041	7.6046	5.1667	4.9509	4.1293	4.9644	10.5993	7.0218	5.3785	5.8037	5.8235	4.9537	5.1194	3.4828	6.2234	11.5419	7.6459	7.4564	5.3813	5.4906	4.682	5.3964	4.6656	5.0492	5.4899	6.3944	5.0626	6.1183	4.8625	5.8079	3.8146	5.796	5.7276	5.7436	8.0625	5.3865	5.6859	8.4252	5.9623	4.033	5.1615	6.2675	5.0405	5.5279	5.4373	5.2943	3.6531	5.5242000000000004	6.5095	4.6859	4.3625	5.9697	7.3333	5.2954	5.3639	6.5845	5.3129	4.7544	6.6548	7.0723	6.7812	5.8557	6.4656	6.6282	6.2555	5.7285	6.9741	7.7298	5.2157	5.9395	7.8887
PF3D7_0703200.mrna1_1	PF3D7_0703200.mrna1_1;1502	1502	6.3475	4.9112	6.7509	5.844	4.8723	6.3933	5.463	7.1291	4.855	6.4807	6.9825	6.0488	6.2458	3.6915	6.6207	5.0352	6.959	4.7798	5.8447	11.0599	7.1556	5.9579	5.8128	6.1506	6.0097	5.8092	5.054	6.0963	11.6349	8.0761	6.6084	4.4489	6.1081	5.7931	6.0352	4.9198	4.7929	5.0794	7.7063	4.858	6.054	4.5934	6.2793	6.5457	5.3356	6.071	4.5801	8.0454	4.7814	10.3661	6.2261	7.1498	6.7042	5.8427	5.8924	5.4131	4.9565	5.4552	11.1958	5.55	5.7396	6.9041	7.9147	5.4744	6.4691	7.7919	6.2649	5.3899	6.9294	6.4248	5.2968	5.0152	6.0736	11.1904	5.9923	5.5901	7.1013	6.7087	6.4378	7.6346	8.5235	4.9307	7.7441	7.2834
PF3D7_0703200.mrna1_1	PF3D7_0703200.mrna1_1;1503	1503	6.9144	6.0103	6.7057	5.4848	5.6328	7.6077	5.5892	6.2302	6.4612	7.0924	6.0633	8.2487	6.3054	5.8243	7.3368	5.7522	6.0297	6.0219	5.4259	10.6671	8.513	9.847	5.7684	7.4502	6.254	5.5157	4.7782	5.5472	11.3773	8.1123	10.3555	4.4705	7.8808	6.6754	5.7721	6.0213	5.6659	6.6709	7.8278	5.5018	8.5025	6.6223	7.6374	7.2475	5.6129	6.0999	5.6467	7.9932	5.4205	6.9814	7.3906	8.1468	5.9819	6.4563	7.1968	5.9146	5.6806	5.3526	10.607	5.0339	4.9551	6.5838	6.5869	6.4639	6.3268	9.6081	4.7404	6.3501	6.8684	7.2027	4.6781	4.9955	7.0432	10.3839	6.0542	5.8943	7.4256	8.1717	6.1981	7.8461	9.7789	5.9679	7.8473	6.5364
PF3D7_0703200.mrna1_1	PF3D7_0703200.mrna1_1;1504	1504	6.4227	6.9015	7.2181	4.2547	2.4803	7.1102	5.599	5.251	2.6736	7.1771	6.3293	6.3221	4.225	1.157	6.8575	5.6285	5.1751	5.0811	6.2298	10.5536	7.0165	7.7654	6.5755	6.6651	5.1367	5.2005	5.0875	5.8804	10.8513	7.3314	8.5877	5.0041	6.5253	5.6814	5.6882	3.7203	5.2342	5.3903	8.5624	6.1894	4.5969	6.4454	7.1405	5.8349	5.7466	5.5978	4.8718	8.0785	3.6993	10.4603	5.812	6.6172	5.3103	7.2877	5.6229	3.7918	5.3248	5.4947	10.8659	4.8495	4.431	5.6415	5.2954	5.7393	5.6456	6.6053	5.3498	6.1934	5.5865	6.8581	5.4009	6.2715	6.7398	10.5128	5.4624	4.6999	6.8358	5.898	6.9898	6.937	7.1388	5.6453	7.2734	6.9109
PF3D7_0703200.mrna1_1	PF3D7_0703200.mrna1_1;1505	1505	6.9635	7.678	7.3919	6.2234	4.0909	6.9297	5.7698	5.6755	5.0179	7.9606	6.292	6.3651	6.5195	4.2705	6.877	5.8669	5.9241	7.3966	6.2861	11.4079	8.4988	6.4504	6.2761	6.3438	5.3316	6.9209	4.6966	5.2491	11.9544	9.5973	8.5715	5.7046	7.2808	6.0736	6.6248	4.9832	5.6067	5.8276	9.2912	8.2288	5.6929	6.8873	6.2496	5.9823	5.9971	10.0017	5.9224	8.6159	5.9222	7.2141	6.9748	6.8924	5.5295	7.579	8.1537	10.1756	5.2083	8.5345	11.6831	4.591	6.1755	7.3941	6.015	8.3098	5.6741	6.8921	5.366	7.0053	7.6656	7.9101	6.0394	5.348	9.3902	11.2219	5.6511	5.8982	8.5318	6.7548	8.752	6.8764	8.1102	5.9404	8.4898	7.042
PF3D7_0703200.mrna1_1	PF3D7_0703200.mrna1_1;1506	1506	6.7138	8.5554	8.0204	6.0762	4.7186	6.071	5.9754	6.4089	3.1938	7.4658	7.1851	6.2443	6.7782	3.6041	6.9511	5.1185	6.6764	7.8498	7.737	11.6805	9.6993	9.2854	6.8202	8.3039	5.3201	5.7007	5.7249	6.2902	12.2397	10.2477	10.6141	6.1196	8.3688	6.4722	4.6525	6.0644	6.1175	5.8457	9.891	5.5524	5.2342	6.2632	7.8196	6.0828	6.8316	6.1655	6.8828	9.4674	6.4575	6.9359	7.2768	8.0426	10.8502	8.513	9.0741	5.7939	4.6317	8.8074	12.1071	4.8958	5.7779	7.7222	7.3547	5.8733	6.0533	7.1096	6.0509	6.8569	7.0367	8.7621	6.3759	7.3539	9.8297	11.6486	6.6643	5.6235	8.3668	7.0504	6.9674	7.8591	7.4761	5.877	8.4306	6.8744
PF3D7_0703200.mrna1_1	PF3D7_0703200.mrna1_1;1507	1507	6.8189	6.6785	6.5059	4.9814	5.3757	5.6979	5.4604	5.9919	5.3837	6.9632	5.9086	6.0968	6.1619	3.8319	5.3111	4.5814	5.877	7.1167	4.841	11.236	8.3067	9.6209	5.3338	8.3159	5.5151	5.9042	5.1334	5.4702	11.5941	9.6674	10.0139	5.6112	8.1681	5.9591	6.3293	6.0237	5.5506	5.5308	8.5295	5.0514	4.4957	6.5797	7.1958	7.182	6.483	6.0687	5.7298	7.8162	4.8919	8.4479	6.5477	7.1094	12.0933	8.2087	6.6182	5.3691	5.0139	7.9164	11.9697	5.761	4.8258	6.4673	7.7059	5.4676	6.4936	6.6261	5.3071	7.3351	8.2912	6.5895	5.7442	5.6138	9.0717	11.8476	5.7874	5.5934	7.3394	7.9636	6.953	8.7178	6.8113	5.3663	8.7074	7.4568
PF3D7_0703200.mrna1_1	PF3D7_0703200.mrna1_1;1508	1508	7.416	6.6899	6.8172	5.7377	4.8445	6.8858	5.4413	4.7824	4.3484	8.5312	9.1982	13.0147	6.5295	5.029	7.2064	6.3597	5.5774	9.0158	5.3245	6.9754	10.0685	6.3921	8.1076	7.0791	6.8207	6.674	5.2407	5.0742	6.6282	9.8502	7.9702	7.7683	7.1829	6.716	5.3768	5.6812	6.2504	6.155	13.1841	6.1104	5.2924	5.2968	5.897	6.2223	6.6592	5.9773	5.682	13.1146	5.7082	9.8762	6.4391	6.5033	5.6191	7.9988	9.8695	4.6141	5.2284	9.5748	11.8683	4.8885	5.4453	7.2558	8.7105	5.4155	5.7156	7.3733	8.1471	8.1303	5.9509	9.3406	5.3677	6.9748	10.0504	11.7399	6.1546	5.7845	8.494	7.3787	7.0301	7.206	7.3239	8.543	9.4485	6.8862
PF3D7_0703200.mrna1_1	PF3D7_0703200.mrna1_1;1509	1509	6.9396	5.2388	7.1623	5.1276	4.4673	6.8065	5.3255	4.5103	2.8359	7.8273	5.9444	6.0409	5.4152	4.7104	7.4558	5.749	5.4634	7.7358	4.9083	6.7435	8.9853	6.8534	5.8505	6.0928	5.8237	5.4212	4.7442	5.3306	6.6848	9.0884	7.5798	5.6363	6.4989	6.5404	5.704	3.3937	4.6456	6.1357	5.7252	5.076	7.8904	5.0934	5.6392	4.8032	5.2415	5.4686	6.7362	4.9887	6.5174	8.6888	4.6668	6.1979	5.407	7.1347	9.2843	3.516	6.3293	8.5957	11.6891	5.6792	5.4995	6.7875	8.4635	5.4168	5.2192	5.7355	4.843	6.9664	6.1948	8.8147	4.6235	6.5794	9.3522	11.5281	5.6387	4.3806	8.3149	6.5759	6.4249	6.7655	5.578	5.467	8.562	5.2353
PF3D7_0703200.mrna1_1	PF3D7_0703200.mrna1_1;1510	1510	6.6415	6.0514	7.1453	6.0159	5.0378	6.3136	5.4303	4.1285	4.0233	6.636	4.6719	6.0067	5.1069	3.7334	6.62	5.4413	5.8334	6.105	4.3618	6.6559	8.9388	5.6693	6.1198	6.4507	6.6266	5.8938	4.889	4.641	5.8006	8.6894	7.0662	4.5814	6.3689	7.3055	5.09	3.7655	4.3277	5.1953	5.8674	5.3903	5.4838	5.5354	4.4764	5.3201	4.7876	6.3851	6.4323	5.6979	10.0271	8.4772	5.3865	6.1406	5.2048	6.691	9.281	4.3709	5.0369	8.0667	11.4746	5.0233	5.054	6.3429	7.6848	5.6212	4.4456	5.7431	5.1069	6.3486	5.5653	8.4988	6.1673	6.4005	8.5503	11.2732	5.8982	4.4627	8.6886	7.3023	5.7511	6.042	6.0135	5.8237	7.7419	5.9212
PF3D7_0703200.mrna1_1	PF3D7_0703200.mrna1_1;1511	1511	6.4777	6.0101	6.555	6.2551	4.0721	6.1041	5.3487	3.1731	4.5619	7.708	4.1194	6.1227	5.8273	3.2188	6.4005	6.1743	5.2172	4.5154	4.8895	6.1254	9.4815	5.7774	5.7328	6.453	7.0318	6.33	5.6023	5.0461	6.1371	8.9542	6.9456	5.4809	6.3154	6.6683	5.8812	4.3089	5.3501	5.667	5.9761	3.9653	5.3632	5.4419	4.9882	5.5963	5.5116	6.5092	6.3586	5.7772	5.8014	8.8028	5.7195	5.3331	5.4584	6.0079	8.8839	6.1757	5.3691	7.8429	11.3857	5.1922	5.5176	6.8598	8.6801	4.7908	5.5632	6.392	5.1558	6.071	8.2624	8.4716	6.7015	6.6568	8.3412	11.4204	5.5122	5.6685	8.3751	7.4818	5.7238	7.4318	5.9103	4.9122	7.8701	7.8337
PF3D7_0703200.mrna1_1	PF3D7_0703200.mrna1_1;1512	1512	7.3322	7.0011	7.4117	6.888	3.3646	6.2724	5.5273	5.5862	4.0365	7.7861	5.1554	6.8445	6.1455	4.121	7.3347	7.221	6.1363	6.3372	4.0704	6.4697	8.9883	6.8681	5.7779	6.2073	6.2409	6.8462	5.714	5.5759	6.8278	8.3194	7.6891	6.0099	6.9249	6.1029	6.6515	5.4689	5.3374	6.2259	6.0378	6.2042	5.4643	5.5877	5.0312	6.3178	6.5836	5.4696	6.5289	6.2357	5.3082	8.497	7.6925	5.9814	5.8019	10.0198	7.8249	4.4012	5.7832	7.0071	10.8343	5.5097	6.2943	9.6735	10.2128	5.6803	7.2416	5.4983	5.2754	6.8459	7.3273	8.4537	6.1633	5.9274	7.8846	10.707	4.6294	5.7766	9.7128	8.9798	6.2273	8.7255	5.1815	4.2319	8.022	7.739
PF3D7_0703200.mrna1_1	PF3D7_0703200.mrna1_1;1513	1513	6.5108	4.7745	6.1717	5.4179	5.0352	6.3742	5.8807	5.5195	4.067	6.7257	5.5942	5.1631	5.5429	4.1416	6.0303	5.9674	6.3049	6.7278	2.1538	5.602	10.1352	6.582	5.4799	6.4733	5.8512	6	4.3999	5.4722	6.6883	9.7477	7.113	3.4957	5.691	5.7745	5.1619	4.4666	4.9639	5.7211	6.1461	4.6235	5.8174	4.3667	4.9236	5.1973	5.1247	5.4212	6.6125	5.5659	4.2943	7.7398	6.1747	5.0103	5.9903	9.8632	7.8074	4.488	5.2338	6.438	10.9016	4.7666	5.842	8.6053	9.4919	4.1922	6.6405	6.2026	5.7517	6.0768	6.2576	10.3258	5.7949	5.5201	6.5253	10.9602	5.8045	5.4806	9.1611	6.9505	5.9898	7.9271	5.8938	4.2494	7.4799	6.6251
PF3D7_0703200.mrna1_1	PF3D7_0703200.mrna1_1;1514	1514	6.2277	5.5416	5.191	5.4906	4.2071	5.3937	5.545	6.0866	3.3306	6.4955	4.2854	6.4691	5.1214	4.0347	5.6988	4.8787	5.7404	6.4607	4.7544	6.5749	7.8946	5.96	5.5838	6.3866	5.4535	5.2365	4.4594	4.5589	6.4907	7.7598	7.0117	4.9193	7.1163	5.4253	4.3161	4.7682	5.0644	5.7369	5.9932	5.0184	4.6387	3.0391	4.9736	5.0286	5.4757	5.1239	5.8156	6.8697	5.2612	5.7076	5.9725	5.5922	7.7262	9.096	7.0364	4.2615	4.257	4.8253	5.4819	3.9307	5.7104	8.9014	6.3794	4.5844	5.5942	5.5601	4.7798	5.5021	5.9134	6.2453	4.1375	6.5735	7.191	5.7301	3.7038	5.1404	9.3877	5.8171	5.9679	5.4232	4.8909	5.133	7.3719	6.5656
PF3D7_0703200.mrna1_1	PF3D7_0703200.mrna1_1;1515	1515	5.3266	6.1667	4.4456	5.3359	4.7142	5.7167	5.3579	4.4568	3.6781	5.6525	4.7404	4.1085	5.31	4.0117	5.0085	5.6436	5.4819	7.346	4.4175	4.8115	6.202	4.4581	5.6545	5.1185	5.005	5.0514	5.3023	4.935	4.6837	5.9825	5.3125	3.3406	6.2294	5.6014	3.99	2.5361	4.3576	4.6668	5.9444	4.5254	6.0288	4.1882	5.6436	4.1069	5.2828	5.0959	4.5644	5.4656	3.8777	5.2422	5.1359	5.1946	3.9991	7.7651	5.9665	4.7159	4.3757	5.2525	5.374	4.7782	5.3667	6.5421	5.581	4.8405	5.0768	4.8207	4.8395	5.9609	5.1001	6.2399	4.9805	5.0815	6.9623	6.7776	4.4094	5.7065	7.8201	5.2172	6.3114	5.04	4.5267	3.6871	5.3262	4.7371
PF3D7_0703200.mrna1_1	PF3D7_0703200.mrna1_1;1516	1516	5.2388	4.5059	4.7241	5.2529	3.7793	5.142	4.3125	4.437	3.3716	5.0215	5.1144	4.4816	3.4854	4.1675	4.3505	5.4502	5.033	3.5211	4.1077	4.8032	4.1643	4.95	4.0435	4.6259	3.8186	3.9819	3.904	4.1194	2.969	5.5333	5.6389	1.5607	4.7698	5.0259	4.7939	5.0976	4.2743	4.8405	4.5416	4.157	4.2906	4.7761	4.7602	4.0188	3.6017	3.9579	5.6118	5.0605	2.903	3.5185	4.6328	4.9819	4.4699	5.811	5.1627	3.6159	4.3349	5.0295	4.7882	4.1787	5.4273	4.8161	4.4561	4.8689	3.9672	5.5014	3.6826	4.2623	4.5826	5.7629	3.3277	4.5392	6.0435	5.0479	5.8676	4.2257	6.0862	5.5622	5.4963	4.2095	4.3391	5.2315	5.3896	4.7565
PF3D7_0703200.mrna1_1	PF3D7_0703200.mrna1_1;1517	1517	5.8822	5.3067	4.1432	3.4542	3.0704	3.7071	5.3452	3.3262	2.5033	5.2828	2.26	4.9873	3.5668	3.0635	5.3284	5.1469	4.7296	1.926	4.3618	5.7918	4.9814	3.8649	3.9579	3.6576	4.2055	3.106	2.2898	3.9467	4.3125	5.5871	5.2254	1.9928	3.774	4.5692	3.4436	4.926	4.4195	3.1922	5.2931	3.4502	4.5078	4.9551	4.2141	5.2761	4.7049	3.111	3.2141	3.9307	4.5963	4.3568	5.6608	4.1144	1.7908	5.2928	5.6516	4.3262	3.857	4.0841	4.3306	4.5008	3.8207	5.1961	4.8861	4.4874	3.2898	4.314	4.0841	5.0466	4.2487	5.5466	3.2296	4.263	4.8924	5.0215	4.7892	4.857	6.3918	4.7021	5.632	4.1723	1.926	4.8977	4.8625	2.319
PF3D7_0703200.mrna1_1	PF3D7_0703200.mrna1_1;1518	1518	5.1326	5.0396	4.3298	5.6162	4.106	4.6876	5.5972	5.1131	4.4634	5.2998	4.8048	1.2987	5.3041	1.9107	4.4886	5.2234	5.3248	3.0144	4.8495	5.3576	5.1164	5.1106	5.1127	4.853	4.903	5.4922	3.4263	4.9891	4.995	5.2284	5.5871	4.0108	4.8384	5.314	4.4343	3.2884	4.3674	4.2479	5.6622	4.2149	4.189	4.4456	5.5116	4.2032	4.4634	4.9021	3.9458	5.07	5.153	5.2709	5.5342	4.4522	3.8349	5.1252	4.9523	5.2858	4.4692	6.4553	5.0819	3.9402	5.2698	5.6285	3.5223	4.9303	3.6893	4.5192	5.0947	4.5323	3.7918	4.275	3.2987	4.8027	5.6713	5.5103	5.7263	4.8329	5.4489	5.3498	4.8037	4.5546	4.7032	3.6017	5.2544	4.4725
PF3D7_0703200.mrna1_1	PF3D7_0703200.mrna1_1;1519	1519	5.4239	4.8425	5.3768	4.6826	2.6576	4.0268	5.4928	5.1863	3.384	5.3719	4.6814	3.8125	5.4114	2.488	4.3916	5.0179	5.0374	3.8629	4.1326	4.0807	4.9777	4.4835	5.4673	5.3695	5.4249	5.3399	3.7803	4.8253	4.3999	4.8841	6.0815	5.1123	5.1953	5.3533	3.7431	4.9217	4.3923	4.6023	4.9542	4.8758	4.9519	4.3653	5.2957	3.7071	4.1993	4.7388	3.5753	5.1432	4.6439	4.6554	4.7986	5.6798	3.5173	5.1497	4.591	2.757	4.9977	5.4148	5.9667	5.1683	5.9418	5.7156	5.0413	5.2234	4.6241	5.615	5.0009	4.332	2.9745	4.2884	4.6124	3.2296	5.9013	5.5151	5.8644	5.1031	6.5756	5.5429	5.7466	5.1683	4.5783	4.466	4.3882	4.9745
PF3D7_0703200.mrna1_1	PF3D7_0703200.mrna1_1;1520	1520	6.2046	5.8612	5.4097	5.2422	3.5558	4.8836	5.488	2.5435	3.8207	4.7115	7.3109	3.6041	5.155	0.7225	3.2464	5.5392	5.266	5.582	5.0548	6.0036	5.5552	6.0106	5.5607	5.3212	6.1493	4.5951	4.14	5.4396	4.2795	5.6082	5.774	4.9355	5.9248	5.9255	5.8607	3.7038	5.0085	5.2653	5.5729	5.1119	5.546	4.6616	6.0146	4.7323	5.0339	3.1859	3.8248	5.3851	4.3384	5.3985	5.4951	5.6823	3.9864	5.153	5.2653	4.6971	4.5632	6.4033	6.3668	5.6696	6.5708	5.9253	5.3806	5.4973	4.4854	4.4343	4.4634	5.4941	4.6536	4.5367	3.9773	3.9155	6.6144	5.8115	5.7463	5.5043	6.0646	5.4124	6.2843	4.6387	5.6656	5.4456	6.0088	5.9841
PF3D7_0703200.mrna1_1	PF3D7_0703200.mrna1_1;1521	1521	5.7506	5.6023	5.047	5.3384	2.2016	4.1739	5.6185	5.879	2.6229	5.9293	4.7996	4.3118	4.729	3.9754	3.1554	5.2176	5.2001	2.8992	4.7071	4.8022	4.3484	5.6786	5.4581	4.8089	5.7436	3.4289	5.0609	4.4783	5.7921	4.9841	5.6218	4.7285	5.6631	5.5735	4.4679	4.4535	4.2095	3.844	5.8814	5.1077	3.848	5.6582	4.9045	4.2196	4.1375	3.5497	4.4121	5.5317	4.6513	5.5686	5.7856	5.5163	3.3505	5.0255	3.433	4.969	4.8058	5.8649	5.9322	5.0938	5.4219	5.5407	5.7897	4.2296	4.7824	5.314	5.4286	5.0396	6.0261	4.2832	4.7043	4.7474	5.7363	5.1819	5.367	5.1867	5.6977	4.7317	6.3163	4.9873	5.0444	4.1416	4.8369	3.9891
PF3D7_0703200.mrna1_1	PF3D7_0703200.mrna1_1;1522	1522	6.0879	5.1114	5.3237	4.3889	0.4436	4.8797	6.1892	4.7032	4.7613	5.9165	5.1231	5.875	5.0712	2.278	5.0108	6.1841	5.2976	4.8258	4.6346	4.4449	4.8237	5.5702	5.9816	5.4376	5.641	4.565	4.7076	5.0505	5.2839	4.516	6.9521	5.07	5.1566	5.6769	5.689	4.6876	3.7634	4.6334	5.9745	4.4283	5.4699	5.8344	5.9208	4.8192	5.6144	4.5552	5.033	5.7477	5.4874	4.8084	5.8691	4.8817	5.4568	5.3604	5.2787	5.2357	4.6848	5.0352	6.1847	5.814	5.8542	6.0843	5.6014	5.3241	4.1497	5.5689	4.4854	3.6159	5.5078	4.3909	5.7835	4.4222	5.742	6.0959	6.4775	6.4378	6.4067	5.9146	6.0702	5.7192	4.153	5.61	4.7629	4.5717
PF3D7_0703200.mrna1_1	PF3D7_0703200.mrna1_1;1523	1523	5.6141	5.1886	4.7015	5.1946	4.6786	5.0339	5.8148	4.6421	4.5021	5.1069	6.4207	4.6259	5.5062	3.5886	5.0687	5.8826	5.6124	4.6938	4.3576	6.3558	4.9001	5.6014	5.7666	4.8161	4.585	4.9995	5.2735	5.9757	5.1106	5.684	5.3391	5.3561	4.9477	5.2983	5.4647	5.7666	4.9392	5.5339	5.875	4.9045	4.5515	5.6932	6.077	5.0712	5.7252	5.0045	6.076	5.9674	5.4419	5.5726	5.4861	4.9919	4.4607	5.1847	5.3302	5.3491	3.9069	5.7586	5.8659	6.1971	5.7999	5.6168	5.4456	5.1942	5.5125	4.9402	4.6467	3.839	5.4552	4.9937	4.3764	4.8374	5.3642	5.1791	5.7832	4.5874	5.846	5.6395	4.8288	5.3688	5.1779	4.5638	4.1667	4.4469
PF3D7_0703200.mrna1_1	PF3D7_0703200.mrna1_1;1524	1524	5.8063	4.6915	5.5226	4.8914	4.5975	4.8977	5.0721	3.5298	4.1914	6.3471	3.6334	4.1715	5.8495	1.8074	3.6288	5.1723	4.6848	3.8319	4.9006	4.2884	5.1811	6.7802	5.2269	5.6536	5.0259	4.9878	2.7761	4.7361	4.7131	5.4046	5.72	5.7719	5.0909	5.2307	5.0206	4.5472	4.3434	5.1787	6.2282	5.09	5.5613	5.3639	6.6315	3.7279	5.4138	5.742	4.887	5.7315	4.5027	6.3257	5.8176	5.9397	4.9653	5.3201	4.6485	6.4481	4.7565	6.3255	6.1135	5.6188	5.4111	6.5315	4.4343	4.9016	4.5304	4.9828	4.4899	5.1635	5.5635	4.4296	4.4738	5.0802	5.5046	5.9402	6.312	5.3916	6.5735	6.2911	6.1753	5.2376	5.1591	3.7991	5.5298	5.5904
PF3D7_0703200.mrna1_1	PF3D7_0703200.mrna1_1;1525	1525	5.1106	5.1119	5.1787	4.0339	2.3477	4.1803	5.8542	4.7602	4.3526	4.9392	4.9754	3.9882	4.7087	2.373	4.5354	5.0514	4.9425	3.2434	4.9184	4.4502	4.8364	3.7866	5.3187	4.4581	4.7398	4.211	3.717	4.1562	4.4705	5.7085	5.5859	4.1691	4.2079	6.5521	4.9882	3.8659	3.1522	4.4053	6.1534	4.0531	4.3434	4.3219	5.4989	3.8924	4.3632	3.6439	4.8349	5.8904	3.4699	3.0233	4.7856	5.3509	4.7602	5.5236	4.8768	3.6971	5.3071	4.4816	5.9932	5.191	5.0892	4.3896	3.9982	5.337	4.235	4.9814	4.7312	5.0785	4.3512	3.86	4.8197	4.0661	7.2359	4.8222	5.5629	4.847	5.9399	5.2199	6.1196	4.8605	4.1554	4.986	4.7602	3.5801
PF3D7_0703200.mrna1_1	PF3D7_0703200.mrna1_1;1526	1526	6.2675	5.2574	5.3391	5.4246	3.9355	3.8679	4.2472	5.4989	3.384	5.7724	4.9575	3.2585	5.1506	3.6159	3.2357	5.1022	4.811	5.1779	4.2623	1.3219	4.7469	5.0374	6.0067	3.9364	4.4757	3.98	4.5236	3.7236	5.7347	5.7557	6.0177	5.9866	5.5113	5.9324	5.2137	4.8495	3.3785	4.7054	5.5173	4.4429	4.6628	5.6952	5.2091	4.4867	3.9088	3.853	3.2824	5.857	5.2634	3.905	4.9741	4.7871	3.4854	5.6594	4.319	3.858	5.3031	5.2396	5.5497	6.1827	5.7004	5.6496	5.3547	4.8248	5.3434	3.6369	4.8309	4.3923	5.1803	4.4456	4.2418	4.5348	5.7653	5.384	6.0538	5.0708	6.1008	5.5592	5.6424	5.749	5.1301	3.3561	5.4406	4.8948
PF3D7_0703200.mrna1_1	PF3D7_0703200.mrna1_1;1527	1527	5.4864	5.1775	4.9203	5.8689	2.8836	4.4803	5.6952	5.4336	3.9336	6.2355	3.756	4.7431	4.9069	1.5558	5.0175	4.7871	5.9067	4.1152	5.1989	6.2397	4.9882	4.3861	5.0067	4.8415	4.925	4.3082	4.2048	5.5527	5.4555	5.0453	5.7584	4.2288	4.6328	4.5336	5.537	2.9635	5.0904	5.2728	6.6993	4.0018	5.2754	4.269	5.774	4.2357	5.2227	5.2498	4.673	6.0317	4.4496	5.0099	4.7592	5.5454	5.076	5.2098	5.1558	5.1591	4.6559	5.8372	5.238	4.4249	5.6174	5.7889	5.0365	4.6439	5.6121	5.5173	5.228	3.266	5.3705	4.7192	3.5148	3.1391	4.2334	5.3381	5.1811	5.735	5.0858	5.087	5.7428	4.7782	4.0259	4.7565	4.853	5.0343
PF3D7_0703200.mrna1_1	PF3D7_0703200.mrna1_1;1528	1528	6.1882	5.5732	6.1365	4.5072	4.582	3.839	5.4084	5.4094	3.1795	4.942	4.8535	4.2449	5.0892	2.5969	4.6871	5.1052	4.812	4.5729	2.6599	5.2001	4.9713	4.9303	5.5883	5.0418	4.4906	3.3176	3.0618	4.4476	4.4757	5.0072	6.2817	5.0993	5.0405	4.9575	4.6741	3.4944	3.257	5.1387	5.6533	5.1135	6.0738	3.2824	5.1416	3.5033	4.8283	4.0188	4.1938	5.3733	4.8324	4.2196	4.7772	4.4053	3.84	5.373	4.1506	4.7032	5.6215	6.2782	5.6879	5.2634	5.3705	5.4767	4.0575	4.9982	4.1771	5.0639	5.0023	3.8817	4.0233	4.3903	4.4627	4.6223	6.0018	5.9616	5.537	5.4941	5.8265	5.6693	5.3226	5.985	5.1827	5.4529	4.8374	4.272
PF3D7_0703200.mrna1_1	PF3D7_0703200.mrna1_1;1529	1529	5.9317	5.251	4.4919	5.1198	3.9165	5.0712	5.825	5.1811	0.0841	5.0387	8.1387	3.8836	5.218	4.3547	3.4515	5.7344	5.9059	4.4012	3.4764	4.6628	5.0255	4.1449	5.4279	3.5298	4.3792	3.61	2.9486	2.98	4.9307	5.3201	5.4168	4.588	5.3975	5.2242	4.904	4.9098	3.4634	3.4607	5.1946	5.0391	5.2196	4.5759	5.0959	4.5868	4.9805	3.4222	4.8074	5.5981	5.0592	3.6724	4.9598	4.4666	2.5336	5.2498	4.9584	4.153	4.6943	5.8176	5.6389	5.0695	5.246	4.033	2.844	4.272	5.0166	4.5286	4.0054	4.9625	3.3205	4.5311	4.0909	4.4515	5.7046	5.575	5.2441	4.6502	5.8472	4.3491	5.0807	5.0496	4.7285	3.9964	6.345	5.0879
PF3D7_0703500.mrna1_1	PF3D7_0703500.mrna1_1;980	980	10.6392	12.0667	8.8651	8.647	8.1026	7.9644	9.4964	8.7916	8.7785	10.5917	10.0814	11.5493	8.8694	8.9447	7.2018	10.0877	9.345	12.5813	7.5421	10.8039	12.1761	10.4262	7.8618	12.6817	7.8088	9.6148	11.9088	8.3552	11.2417	12.2523	12.0474	7.1094	14.2392	8.7334	9.256	12.3219	12.2911	9.8229	8.9872	11.1487	10.5685	11.3365	7.9658	8.2457	10.0703	10.404	10.1055	9.2285	6.2242	11.6739	9.9492	11.2304	8.5094	10.0781	9.3863	11.4102	7.6071	13.0467	9.947	11.367	7.4949	10.2618	11.7049	10.8367	12.8767	9.532	8.8066	10.6346	10.3476	10.2311	10.9245	7.6283	14.0815	9.6976	11.415	7.576	10.3178	10.0595	11.1366	13.322	10.2479	9.7829	11.4397	10.5059
PF3D7_0703500.mrna1_1	PF3D7_0703500.mrna1_1;981	981	11.3168	13.1248	9.5152	9.3521	8.5582	8.0563	9.3066	9.0216	8.8932	11.12	10.7363	11.9946	9.2409	9.7906	7.7995	11.0443	9.4686	12.8659	7.7921	11.6703	11.8874	10.5002	8.1216	12.7716	6.9525	10.0976	12.5389	8.2873	11.8814	11.868	11.6968	8.5919	14.3965	9.1846	9.3348	12.7378	12.3997	10.7766	9.5459	12.225	11.0178	10.8345	8.9359	8.6411	10.7377	10.5718	10.6842	10.0541	7.1846	12.2366	10.3099	11.9491	9.3217	10.317	9.7834	11.7046	7.5629	14.2772	10.0039	11.3413	8.5122	11.0285	12.3936	11.2197	13.7101	9.7795	9.561	10.2579	10.54	10.4283	11.488	8.1321	14.6921	10.0334	11.6027	8.3663	11.0567	9.493	11.5027	14.0318	10.321	10.2619	11.0691	10.0965
PF3D7_0703500.mrna1_1	PF3D7_0703500.mrna1_1;982	982	11.6239	13.2136	10.3788	8.9638	9.244	8.6593	10.393	9.6409	9.2606	11.6058	10.8109	12.2357	9.1891	10.0416	7.4055	11.3524	10.5671	13.2946	8.0775	11.6943	12.3716	11.0833	8.3866	13.1972	8.0403	10.0917	12.1622	8.8555	11.6291	12.1054	12.3867	8.2328	14.2595	9.9043	9.6148	12.7011	12.3456	10.2528	9.9895	12.1024	11.3659	11.1353	9.5166	8.4273	11.2218	10.9287	10.8276	10.5933	6.2238	12.1846	10.2817	12.2578	9.1547	10.6321	10.5485	12.0632	8.4115	14.2787	10.3107	11.5534	7.6831	11.1447	12.15	11.2146	13.6582	9.9177	9.9809	11.1978	11.7075	10.6865	11.47	8.4229	14.4935	10.5917	11.6373	8.3562	11.548400000000001	10.5186	11.6318	14.0252	9.9963	10.0649	11.823	10.2267
PF3D7_0703500.mrna1_1	PF3D7_0703500.mrna1_1;983	983	11.6278	13.3987	10.8341	9.5781	9.3844	9.1944	10.7253	9.555	9.8196	11.5401	11.1225	12.4711	8.3872	10.0598	8.492	11.7621	10.2612	13.288	8.8735	11.8386	12.8229	11.461	8.1454	13.7232	9.3319	9.0857	13.0218	9.3425	11.914	12.3296	12.6873	8.0462	14.5542	10.1789	8.8411	12.7666	13.5547	10.9114	10.4527	12.3231	11.32	11.1115	9.4868	8.4926	11.5059	11.2029	11.1713	10.7022	7.4488	12.3139	10.1359	12.0413	9.674	10.0857	10.7173	11.6877	8.5257	14.5065	10.4863	11.8928	8.0606	11.7579	12.4294	11.1865	13.763	10.6658	10.3777	11.2263	11.7152	11.075	11.8209	9.1011	14.6356	10.3684	12.0068	7.9393	11.7196	10.7004	11.2561	14.025	11.2184	10.8311	11.4223	11.1215
PF3D7_0703500.mrna1_1	PF3D7_0703500.mrna1_1;984	984	11.979	13.8292	12.1085	9.7713	9.2566	9.0183	10.5086	10.3037	9.9522	11.8264	11.9161	12.3354	9.6312	10.601	8.3328	11.6554	10.985900000000001	13.6306	9.4621	11.9093	12.5524	11.4713	9.0341	13.0868	7.9414	9.0072	13.0777	9.4676	11.9378	12.6572	12.5436	9.5912	14.4858	10.0239	8.5597	12.9179	12.5911	10.7302	10.3585	12.968	11.88	11.110900000000001	10.0677	8.4195	11.5348	10.7103	11.151	11.0975	7.4999	12.5497	10.1288	12.083	9.5372	9.799	10.4312	11.888	8.8634	14.4479	10.5652	11.733	7.0943	11.441	12.5556	11.3051	13.9142	10.2763	10.657	11.5162	11.5213	11.0009	11.679	9.353	14.6179	10.3684	11.5578	7.464	11.5656	10.1794	11.37	14.2367	10.5837	10.9609	12	12.1951
PF3D7_0703500.mrna1_1	PF3D7_0703500.mrna1_1;985	985	11.5966	12.4104	9.9877	8.9353	9.1254	8.5175	9.6984	9.9669	9.0665	11.5413	10.6306	12.3934	9.1698	10.0475	7.866	10.5258	11.1726	13.3886	8.47	11.1159	12.4776	10.5586	8.8154	13.3272	8.4033	8.5348	12.7849	9.1376	10.9131	11.848	11.9884	8.5167	14.3148	9.9973	8.1458	13.1626	12.838	10.2303	8.5391	11.1257	10.9605	10.756	8.6986	8.6884	10.9101	10.5122	10.7092	10.153	7.2908	11.7638	9.0543	11.5847	8.7189	8.2072	10.3015	11.8984	8.1193	13.1767	10.3708	10.8851	5.8158	10.8	11.6561	10.9987	11.4045	9.9341	9.5147	11.7957	11.6957	10.5634	11.6763	9.0527	13.7975	10.141	11.356	7.1084	11.1432	10.3992	11.1314	12.0892	9.9761	9.6153	12.0267	10.574
PF3D7_0703500.mrna1_1	PF3D7_0703500.mrna1_1;986	986	11.6184	12.3973	9.9036	9.544	9.0573	8.2274	10.0483	9.0358	9.1383	11.5275	10.8223	12.3508	9.4999	10.0543	8.163	10.0632	9.8655	13.6245	7.3181	10.1184	12.3215	11.2836	9.8782	13.4482	9.2055	8.3953	13.2716	7.971	10.0191	12.1021	12.2688	9.9469	14.1287	10.6071	8.6676	13.0126	12.972	10.6832	9.6265	11.2316	10.4675	11.3632	8.5803	9.1452	11.0203	10.9481	11.0162	10.1023	7.1796	12.0288	8.5531	11.8952	9.683	8.2104	9.7574	12.097	8.6196	12.0198	9.8324	12.0679	6.2957	11.1648	10.8948	11.0537	10.4445	9.7808	9.3592	11.0288	11.0293	10.2992	11.7309	9.2184	12.3434	10.0907	12.3192	7.4164	11.4693	10.6445	10.5319	11.0164	9.4425	9.7338	11.6253	10.9577
PF3D7_0703500.mrna1_1	PF3D7_0703500.mrna1_1;987	987	11.5132	13.0228	7.6302	8.5491	8.7338	8.9039	9.0918	8.781	8.281	11.627	8.0725	11.9442	8.3437	9.2193	8.4851	10.1728	9.4172	12.5031	11.1156	10.216	12.3375	10.2348	8.4663	13.2384	9.16	7.5975	12.784	10.9042	10.036	12.193	11.7192	8.458	14.5774	10.1235	7.3829	12.3541	11.6221	9.21	9.0085	11.5845	10.1979	10.8261	8.6478	8.6454	10.3317	8.1205	9.5683	8.9488	6.0468	11.4977	8.0589	10.9377	9.3571	8.2187	9.6724	8.1889	7.219	12	9.4675	10.5608	6.8119	10.7305	11.3386	9.81	10.5637	8.7603	7.9438	11.0812	11.5428	10.1997	8.8282	7.7623	12.5117	9.0252	11.0517	7.5705	11.0618	9.9285	10.3054	11.1718	9.2554	8.6854	11.1777	11.21
PF3D7_0703500.mrna1_1	PF3D7_0703500.mrna1_1;988	988	11.6404	11.882	8.6015	9.6589	9.2836	8.9155	9.4737	9.9593	9.3604	11.8125	8.1785	9.1772	7.7618	9.8151	8.1509	10.7483	10.9686	12.8272	11.5046	10.9108	12.3273	11.5585	7.8304	13.3343	9.8607	6.9159	12.7773	11.3662	10.9129	12.0825	12.4972	8.011	14.5863	10.6881	6.6614	12.7452	8.4116	10.3527	10.2702	11.7535	8.2548	9.6874	7.9323	8.8587	11.7453	9.0196	9.8377	10.2366	7.1959	10.7846	8.8603	12.4543	9.872	8.8279	10.0825	9.1438	7.4419	12.828	9.5552	8.4167	7.5853	11.7143	12.0313	9.936	11.9869	9.1089	8.7634	11.8598	11.5979	11.1451	8.7917	9.04	13.2016	9.7899	8.5022	8.2865	11.7155	10.3604	10.1635	12.0544	9.3103	9.7045	12.4973	11.9221
PF3D7_0703500.mrna1_1	PF3D7_0703500.mrna1_1;989	989	11.9517	12.4311	10.081	10.206	9.792	8.8892	9.3175	9.0897	9.4343	12.0213	9.2739	9.6972	9.9619	10.0473	8.4601	10.7503	10.5082	12.5554	11.6519	10.5406	12.624	10.3358	8.651	12.6806	10.1412	6.9609	12.7745	10.9491	10.4398	11.9224	12.6236	8.5161	14.4913	11.1626	7.0058	12.4573	8.7886	9.0772	10.0179	12.0818	9.6836	9.0903	8.0672	8.8282	11.1705	8.5007	9.13	10.5405	6.6011	11.3518	9.1774	11.4676	10.0142	9.1328	10.2926	8.3727	7.6124	12.5472	9.6839	8.1997	7.5777	11.3567	12.002	9.6171	11.7745	9.075	8.835	11.929	11.7526	10.7349	8.7266	9.0917	12.896	9.9366	8.8798	7.8851	11.5616	10.4411	10.1983	12.2154	9.1423	9.4186	11.9935	11.051
PF3D7_0703500.mrna1_1	PF3D7_0703500.mrna1_1;990	990	11.7737	12.0893	7.7392	9.6649	8.9394	9.1974	9.5184	8.8689	9.0209	11.6901	8.2463	9.2046	9.2524	9.5098	8.4843	10.145	9.5979	12.6398	11.5693	10.3614	11.9284	10.6035	7.7967	13.0036	9.9354	7.4243	12.687	10.862	10.2439	11.4063	11.8391	8.1581	13.6031	10.9287	7.5417	12.5635	8.6832	9.2554	9.1844	11.4451	9.5459	8.5157	7.8623	9.001	11.0618	8.4372	9.0534	9.7511	6.5245	10.7069	8.6188	11.167	9.9699	8.5999	10.1478	7.2948	7.4947	11.9874	8.9124	7.6267	7.0106	11.5072	10.7425	9.3451	11.4101	8.7484	8.6281	11.5744	11.0594	10.6624	8.5209	8.9434	12.7738	9.8451	8.2559	7.8048	11.5467	10.7576	10.079	12.1977	8.9003	8.8575	11.7903	10.9001
PF3D7_0703500.mrna1_1	PF3D7_0703500.mrna1_1;991	991	11.0629	12.1635	7.8066	9.3004	8.1543	8.986	8.8546	7.9726	9.086	11.1252	8.2257	9.4881	9.3629	9.4382	8.1411	10.2761	8.0687	11.1036	11.4574	10.1866	10.6072	8.4163	7.5091	11.5126	8.8629	6.9132	11.9084	10.7885	9.9569	10.6387	10.1968	7.3837	13.426	9.8275	6.8602	11.6765	8.0502	9.3481	7.9914	10.4787	8.9519	10.9504	7.9069	8.0145	10.2538	7.3004	9.0316	8.6347	6.5084	10.3718	8.4074	11.2512	9.7901	8.3016	9.3944	7.1748	7.0201	11.0257	8.0959	6.6728	7.1392	10.7802	11.2552	9.7157	11.2584	7.2869	8.2834	10.808	9.1584	10.1835	7.6126	8.4884	12.3015	9.6132	7.9613	7.1324	11.0205	9.197	10.1016	11.5477	7.8434	8.4865	11.5195	9.0311
PF3D7_0703800.mrna1_1	PF3D7_0703800.mrna1_1;269	269	7.468	6.4581	5.6608	6.5262	1.144	9.3673	7.1778	5.9812	5.615	8.0323	10.0469	10.5871	7.2194	3.6253	10.0735	7.3084	6.1942	10.2871	5.6421	8.9034	8.4582	9.5785	8.8017	7.8647	7.5832	5.8079	9.0728	5.7597	8.8817	9.3619	9.971	9.6827	9.5087	7.0837	5.6548	9.5012	5.2445	7.1217	8.6244	4.696	4.4383	10.1787	7.8883	9.7584	8.6812	5.4825	5.822	8.0205	3.9791	10.9011	6.7711	7.4891	9.506	6.3949	5.3947	5.4141	4.5723	7.8067	8.4189	4.5795	6.1775	9.3981	12.9212	7.9977	11.5747	11.4473	7.8636	8.9793	9.0251	7.5491	6.0501	5.6109	9.4462	8.5479	6.7298	7.1703	9.5566	10.9448	7.9453	11.629	11.8058	8.2612	9.6967	10.2198
PF3D7_0703800.mrna1_1	PF3D7_0703800.mrna1_1;270	270	9.1077	6.1703	5.8758	5.7197	5.1783	9.5074	8.1768	9.4942	5.7785	9.4858	7.6331	7.0643	7.0569	4.9472	8.9522	6.8674	9.6504	11.2892	5.0166	7.1377	10.7828	9.1272	9.2686	8.657	7.1899	4.5497	9.0554	4.8435	8.0466	10.4653	10.4602	8.7365	12.001	7.2151	5.6177	9.4123	5.1173	7.9523	5.9134	4.7409	4.1651	10.021	8.411	9.1222	9.2059	4.9131	6.1289	6.4593	3.189	10.2707	5.9035	8.5345	7.5578	6.2952	5.8349	4.8485	5.111	9.4078	8.5562	5.1542	5.5629	9.2196	11.2978	7.5466	10.5817	10.5226	4.9787	9.3039	11.0497	5.9793	5.466	5.993	11.112	8.7369	6.3381	5.8435	9.5074	10.9849	7.8613	10.8672	10.9231	5.1938	10.4723	10.1562
PF3D7_0703800.mrna1_1	PF3D7_0703800.mrna1_1;271	271	9.472	6.0583	4.742	7.5949	5.0179	9.0552	8.1808	9.1996	5.1847	9.4678	7.8706	7.6491	8.2313	4.2839	9.9012	7.6272	9.9268	11.7257	4.9241	8.668	10.9781	12.2624	9.3692	9.7332	7.7064	4.9298	10.3829	5.9067	9.6236	9.7625	10.9338	9.8234	12.9158	7.7502	5.3709	10.5521	6.2994	7.7291	5.9026	5.093	3.9165	10.1761	7.6592	9.6696	10.7937	6.1037	6.2735	6.8472	3.9828	11.5911	7.1878	10.2704	9.5579	6.3927	5.5969	5.0308	4.6854	9.8633	9.6088	5.7027	6.5152	8.7721	11.6076	7.3056	11.421	11.5967	5.4039	9.1294	9.8138	5.4005	4.5589	5.2307	11.4078	8.9635	6.3653	6.6317	10.4555	11.5722	7.9248	12.0574	11.6964	5.6568	10.3695	10.0705
PF3D7_0703800.mrna1_1	PF3D7_0703800.mrna1_1;272	272	9.832	7.3909	4.6668	5.8612	5.3761	8.9425	7.9487	9.5909	6.9436	10.1237	6.8102	10.0466	5.4502	5.7123	7.4458	7.1895	10.9151	12.7621	4.4019	6.6128	11.4576	10.6105	5.5491	9.6756	8.0986	5.3107	9.2858	6.2939	7.0915	11.057	11.5249	6.5875	13.0702	10.1961	5.8669	9.0086	5.7164	7.7536	7.1753	5.5546	4.9074	10.2082	7.6544	6.596	9.9178	5.464	5.8253	9.4377	4.3985	9.0741	5.3262	9.0605	5.7962	6.9166	5.0343	3.0108	5.1965	10.9621	9.2967	4.5527	6.4575	9.2294	9.8939	7.8307	6.0023	6.4172	5.5984	10.2228	9.8228	6.1651	5.2468	6.2976	12.3411	9.1685	6.1639	6.3078	9.7459	9.9475	7.4842	8.1524	7.0472	5.4012	11.1199	10.4755
PF3D7_0703800.mrna1_1	PF3D7_0703800.mrna1_1;273	273	9.0748	6.9564	5.2787	4.9873	3.9727	7.6196	6.3192	7.9288	4.3695	8.9563	5.7216	8.8429	6.0851	4.2157	7.1281	6.1083	8.3517	10.8378	4.1914	4.4416	10.3068	8.4009	4.9882	9.0216	5.9262	4.7782	7.4166	5.5981	5.8422	9.3659	10.0043	3.7115	11.8862	6.1502	6.1534	7.2287	4.7975	6.8602	5.2928	2.4436	4.6218	7.8934	5.641	4.4376	8.6218	3.9809	6.6181	6.4424	4.2517	8.1951	5.3078	8.8835	3.4515	5.8868	5.7613	4.7661	5.5229	9.2918	7.8935	4.7285	5.0347	8.3072	8.3215	5.0858	5.72	5.6901	4.204	9.1592	7.6622	4.8156	4.6899	5.142	11.4188	8.1747	6.5152	6.8161	8.5668	7.9135	6.5714	6.155	6.0199	3.3632	9.9873	9.0861
PF3D7_0703800.mrna1_1	PF3D7_0703800.mrna1_1;274	274	8.1973	6.0889	4.6668	3.8197	1.7655	7.4624	6.2434	6.7503	5.0295	8.2138	4.7682	6.5384	4.7682	3.0496	7.0497	6.1999	8.5291	9.7773	3.8074	4.7986	10.0612	7.016	4.9322	7.9247	5.9928	1.3161	6.4395	4.2311	5.3118	8.1401	8.6039	0	11.2852	7.1377	4.8006	5.8372	4.0108	6.6642	5.4588	3.6369	3.332	7.648	5.8086	4.4162	7.907	2.257	4.975	5.6221	3.7793	7.995	4.3031	7.3737	4.193	4.6769	4.841	3.1489	3.4725	8.4557	7.3291	3.2001	5.269	6.994	7.9567	6.0139	3.8022	5.2563	4.1906	7.5301	7.7767	3.6576	4.8943	4.4995	9.9463	6.8044	5.2873	5.3034	8.2512	8.1408	5.8602	5.9841	4.6106	4.6165	7.9858	7.8709
PF3D7_0703800.mrna1_1	PF3D7_0703800.mrna1_1;275	275	7.9597	6.0817	5.1807	4.2311	3.1779	6.818	6.4157	8.1967	4.235	8.2718	5.3038	5.8063	3.859	4.3681	6.2132	6.4676	7.2815	9.7091	3.4957	4.5072	9.2154	6.4231	4.1194	8.381	6.4318	4.0018	6.1562	4.6764	5.1977	8.9396	8.3656	3.2063	11.0681	6.5247	4.8515	7.1107	4.3568	6.5651	4.384	3.263	4.1882	7.2966	5.223	4.5223	8.3171	4.861	3.5385	6.0199	4.7087	8.15	4.9312	9.45	3.6713	5.7371	4.6035	3.1635	2.9146	7.4721	7.548	3.9699	5.0475	7.0158	8.0074	5.9793	4.4114	5.3516	4.1424	7.6871	7.6107	4.235	4.2449	5.0798	9.7119	7.2421	5.2961	5.2075	7.7133	7.7054	7.3732	5.561	5.6349	3.5423	8.4954	8.4247
PF3D7_0703800.mrna1_1	PF3D7_0703800.mrna1_1;276	276	9.071	6.4699	4.6525	4.8043	4.0942	6.7004	6.2542	8.8689	3.7301	8.7713	7.7891	5.8146	5.2574	3.8227	4.9481	6.714	8.1801	11.1343	4.2373	5.8819	10.4078	7.8043	5.3136	8.5187	5.0553	2.8836	6.7593	6.0363	5.8092	9.1019	9.2421	2.5705	12.212	5.7858	4.7479	7.3928	2.9449	7.1238	5.7578	4.0985	4.278	5.6317	5.8829	5.51	8.9413	6.0839	4.7447	6.3069	2.3016	8.1197	4.9699	7.8234	4.7175	6.7126	4.5014	1.9107	3.7929	8.6264	7.5638	3.281	5.1918	7.7296	8.7517	6.6113	5.9759	5.1615	3.706	8.6184	8.3264	5.7417	4.1506	4.9189	10.7518	7.8496	5.6223	5.625	8.691	8.1991	7.2802	6.4869	5.0413	2.8758	9.3892	8.0028
PF3D7_0703800.mrna1_1	PF3D7_0703800.mrna1_1;277	277	9.4771	6.9056	4.5286	4.5656	3.6531	6.3225	5.9028	8.1422	4.2373	9.284	6.4124	6.087	5.0237	4.0135	6.1477	7.1183	8.6916	10.6643	4.9805	6.2841	11.4504	8.3393	5.2165	10.1326	4.8298	3.1408	7.3806	4.541	6.0168	9.302	9.5637	3.6005	12.6506	5.4696	4.2396	7.7677	3.6323	7.6685	5.9912	4.9598	3.1938	5.8184	6.2141	6.473	9.576	4.9189	3.9919	6.8199	3.0303	8.2255	5.8387	8.2224	5.6631	6.7438	5.5928	4.3016	4.2824	10.1069	7.5408	5.0959	4.9011	7.9904	9.4236	7.3132	5.3277	5.6035	4.3861	9.2652	9.4456	5.5014	4.7317	5.5308	11.118	8.3523	4.8753	6.0598	8.4756	8.7603	6.8244	7.2027	5.9609	5.2418	9.8856	8.5368
PF3D7_0703800.mrna1_1	PF3D7_0703800.mrna1_1;278	278	9.2102	6.6584	4.645	4.844	2.8053	5.916	6.5905	8.0319	5.0909	9.2318	3.0976	5.4624	4.7268	3.4542	5.5871	5.6724	6.7626	10.2256	4.6559	4.126	10.5515	8.3523	4.3792	8.6286	4.7076	3.3306	6.392	4.7247	5.31	10.4413	9.7668	3.1293	12.0097	5.8202	4.5838	6.398	4.2016	6.9036	5.393	4.8654	4.9887	5.8664	5.9362	5.0985	9.1066	3.4356	5.0959	5.6401	3.9809	7.9565	4.7761	7.9715	2.3363	5.7065	4.8068	3.5398	4.3001	9.3328	7.0781	3.8207	5.0228	7.4487	8.8478	7.4442	3.0036	4.8319	4.8202	8.7971	7.4241	3.7897	3.8359	5.9338	10.4363	7.7336	4.5398	6.0518	8.3426	8.7821	7.6001	6.0199	5.8787	5.5046	9.2156	7.767
PF3D7_0703800.mrna1_1	PF3D7_0703800.mrna1_1;279	279	8.2846	6.534	5.2024	5.9184	4.2441	5.5874	6.3069	5.1227	3.4128	7.7704	2.1635	5.5091	4.5129	5.5783	4.6159	5.7798	5.8447	9.6882	4.8212	5.5487	8.4076	6.2811	4.5521	9.3665	5.1469	3.5261	4.1953	4.9265	4.7065	8.4992	8.3342	1.0356	11.9502	5.8273	3.8237	5.1371	4.0934	5.9016	4.0479	5.4046	2.6915	3.4919	5.43	6.0374	7.6444	3.9709	3.8934	5.4029	3.5583	7.8088	5.5239	7.4326	5.6924	5.1106	5.4938	3.6938	4.1675	8.9603	6.926	5.3338	5.7517	6.6512	7.7144	6.5301	5.3273	5.4867	5.3635	7.9598	5.9165	5.4998	3.1077	5.2581	9.9514	8.079	6.233	5.266	8.106	7.6728	6.8817	6.1206	6.0693	5.2731	7.3137	6.5883
PF3D7_0703800.mrna1_1	PF3D7_0703800.mrna1_1;280	280	7.3425	6.0856	5.5945	4.8053	4.3219	6.1467	5.5753	5.9312	3.5135	7.3369	4.1202	6.3107	4.9222	3.5122	5.5644	5.6786	6.2696	8.7656	3.2884	5.1961	8.3184	5.441	5.7485	9.36	5.299	3.6485	6.2627	4.5059	4.7729	7.9554	7.4278	5.5419	11.1242	5.797	5.0819	6.2685	4.6977	5.6124	5.712	4.6753	3.5814	4.5273	6.4653	5.6687	7.5743	6.0369	5.0887	5.2012	4.8615	7.395	4.7458	7.5418	5.8647	5.4439	5.0466	4.3298	4.2743	6.9106	6.5567	5.2957	4.9298	6.9203	6.3611	6.9711	5.1465	5.2323	5.0942	8.4393	6.4456	4.926	5.3768	6.1819	9.1635	7.6032	6.1892	5.257	7.5962	6.8425	7.734	5.813	6.1223	5.6115	8.7349	5.9732
PF3D7_0703800.mrna1_1	PF3D7_0703800.mrna1_1;281	281	8.0849	6.7195	4.8027	3.9203	5.9556	6.4232	6.2589	5.9725	6.3307	8.1797	5.8122	7.9829	5.1043	7.6027	6.893	6.1687	6.5067	9.5079	4.2728	5.7479	9.1054	6.2046	4.6223	9.632	3.9579	4.5552	7.6601	4.986	5.2517	8.1441	8.5318	3.8094	11.7226	5.3858	4.2623	7.2219	3.5373	6.263	4.765	4.0161	3.6904	5.06	5.6226	5.4343	8.2641	4.6594	5.2687	6.0241	3.6473	8.1525	4.9231	8.4701	6.2451	6.8314	5.6579	3.6904	3.4087	8.9181	6.7578	4.8415	4.7479	7.0647	7.4611	6.0081	5.0045	5.8435	5.1383	8.4776	6.6592	5.8485	2.85	5.9253	10.4607	8.6279	5.2346	5.0887	7.914	6.9382	6.8862	7.5613	6.7789	6.5829	8.9761	7.0873
PF3D7_0703800.mrna1_1	PF3D7_0703800.mrna1_1;683	683	8.9243	8.8678	7.2226	7.6784	5.8795	6.6823	6.4869	6.689	2.5729	9.0535	7.3858	7.4517	6.6463	5.0557	6.4413	5.6907	6.5987	9.7058	7.1419	9.5566	8.0256	8.267	6.3112	5.6656	10.9279	8.7293	6.4036	10.0549	10.3014	8.1747	8.9409	6.4163	6.4459	10.8836	8.2443	7.4906	7.6378	6.5656	10.6575	9.5627	5.6343	4.6259	5.8232	7.6287	8.8228	9.7822	7.3611	10.7409	6.4952	9.4541	7.5312	5.4036	4.3363	7.986	12.0199	9.8463	8.9408	5.8718	7.2953	6.0455	6.1445	8.5383	8.7659	7.9912	9.9646	9.2885	6.9936	5.4091	6.8467	12.5284	8.886	9.6888	7.0809	7.1597	7.1974	6.353	8.8828	8.7009	8.2759	9.3174	9.0641	7.4709	5.8076	8.1348
PF3D7_0703800.mrna1_1	PF3D7_0703800.mrna1_1;684	684	9.7863	9.5225	7.1255	7.776	5.5677	7.684	6.2453	7.1262	5.3677	9.7041	9.4826	7.1738	7.4783	5.4947	7.4015	6.8858	6.9825	9.8868	9.092	10.1736	8.9455	8.8645	7.0288	6.1018	10.9164	9.3741	6.8497	9.7532	10.5252	7.9457	8.9549	6.1655	5.7382	10.7385	8.8159	9.0307	6.9776	6.9665	11.2423	9.7725	7.1225	6.0394	7.2826	8.7792	10.2153	10.786	7.9542	10.882	6.3894	9.8121	8.5821	5.6952	4.1334	9.6398	7.3712	11.1408	10.0442	6.708	6.756	6.7501	6.3932	7.0098	9.6651	8.8342	7.5402	9.7938	6.87	5.9896	5.7455	8.9212	10.1802	10.0555	7.5243	7.1953	7.91	6.7852	8.7272	9.0783	9.1702	7.6616	9.4404	7.6708	5.6256	8.0847
PF3D7_0703800.mrna1_1	PF3D7_0703800.mrna1_1;685	685	9.2951	9.696	8.2699	7.9175	5.1574	8.0186	7.049	6.8741	4.9189	9.2347	6.7206	7.8422	7.6265	4.3604	7.7844	6.339	7.1921	8.624	7.9714	8.9427	8.8868	9.0375	6.7251	6.8006	10.4428	8.1164	5.9607	8.6312	9.2748	8.2144	9.1721	7.1202	6.9059	11.0205	7.8746	7.4693	6.8549	7.1939	11.6256	9.9723	6.8359	6.5438	6.4205	7.7176	8.9982	9.9624	8.0544	11.2994	6.9657	9.7393	7.8406	6.1301	6.4614	8.3256	7.5437	10.4772	10.7057	6.0715	7.6049	6.6882	7.253	8.1808	7.9832	9.0759	7.2295	9.9247	6.5657	5.9205	6.5992	7.0098	9.7932	10.0196	7.4587	7.5958	7.5981	6.7829	8.7904	7.2371	9.1176	7.7304	9.7568	7.7227	6.2952	7.5026
PF3D7_0703800.mrna1_1	PF3D7_0703800.mrna1_1;686	686	9.8207	9.7661	8.6367	7.6697	4.2494	8.7924	6.6899	7.7334	4.8324	10.1755	5.9547	7.82	7.4639	5.0058	8.7631	6.1851	8.0914	10.5403	8.7458	9.6534	9.4721	9.4297	5.9674	7.0638	9.921	9.4266	7.6755	10.0454	10.2475	8.4146	9.3963	6.4348	6.5198	10.529	8.7783	9.1476	6.9016	7.9632	10.9224	10.0845	9.198	5.9395	7.5692	7.9336	10.5159	10.4939	8.4505	10.8326	7.0717	10.2857	8.1636	7.1057	7.1618	10.3735	7.3568	10.7546	10.3474	6.7947	7.4669	6.676	7.2037	8.4663	11.1912	9.5636	7.163	9.9924	6.3298	10.158	7.0169	9.0163	10.5201	10.0585	7.4842	8.1385	7.1313	6.8851	8.5922	10.2113	9.6258	7.7716	10.0616	6.8881	10.6032	7.6986
PF3D7_0703800.mrna1_1	PF3D7_0703800.mrna1_1;687	687	10.0317	9.8637	11.3624	7.4661	5.9572	7.5843	7.6423	7.1841	5.9697	10.1208	6.8287	7.8657	9.066	5.8156	7.3725	8.1489	7.5795	10.0138	9.5065	9.9357	11.6868	10.3332	6.6996	7.1692	11.2195	9.4346	9.4633	10.3871	10.3181	11.0212	10.0074	6.2854	7.2889	11.8446	8.7482	9.0335	7.3284	7.4935	11.2211	10.155	7.0144	7.7164	8.0359	7.8837	10.8614	10.2627	9.1801	11.4961	6.2065	10.4111	8.463	7.9587	7.1359	10.5992	8.8399	10.8684	11.2157	6.5159	8.4793	6.9825	7.0824	8.833	10.5063	10.1223	7.8019	10.2129	5.2705	8.6707	6.8999	7.7816	9.8166	10.566	7.5186	7.9161	7.7726	6.7304	8.784	10.1072	9.728	8.2293	9.7024	6.0067	9.1411	7.6203
PF3D7_0703800.mrna1_1	PF3D7_0703800.mrna1_1;688	688	10.1522	9.4042	9.1587	8.0591	5.0041	6.4509	6.1639	6.9639	3.0197	10.4895	5.8384	6.8831	7.7342	4.2743	7.3828	5.7501	6.996	9.8327	9.125	9.6857	10.9237	10.2374	5.8824	6.7159	9.7486	9.556	7.2975	9.5686	9.8481	9.1612	10.1944	4.1018	6.0663	11.0445	8.5657	8.5606	7.2087	8.3834	10.8333	9.8006	6.94	5.4614	7.584	6.7617	10.592	10.1911	9.0465	10.941	6.1869	10.6277	8.2781	7.9827	6.0498	10.3944	7.3359	10.7441	10.1399	6.0802	6.6995	6.781	6.8754	8.1648	10.2221	9.8352	7.113	10.2161	5.1779	7.7871	6.3787	8.2982	9.8845	9.8183	6.966	7.7824	7.5057	6.5276	8.3845	9.3207	9.9874	7.5343	10.3177	5.9172	8.4577	5.0085
PF3D7_0703800.mrna1_1	PF3D7_0703800.mrna1_1;934	934	6.8461	8.0646	4.4094	6.6023	4.0347	7.3664	5.9484	7.1658	3.366	7.1482	7.6814	7.0962	6.9534	4.0461	7.0135	5.8115	6.8562	5.7811	2.8758	6.4882	7.5967	3.7634	5.2983	5.233	5.4656	6.011	6.4751	4.3154	6.6568	7.3735	5.4326	3.6848	6.387	6.1216	5.5119	5.8179	8.9051	5.6602	4.5198	7.7548	5.3579	5.0112	5.4148	4.6938	6.0618	4.9796	6.0535	5.4057	5.1538	6.0097	5.3813	5.3129	5.5223	6.6509	9.5429	4.1424	8.6404	6.6999	5.5113	6.7344	5.6979	6.7694	9.8724	7.2869	7.2101	5.8565	5.7236	6.572	4.1185	10.0982	4.6803	8.4113	7.8829	5.7882	7.8156	6.0966	7.6496	9.1938	7.0797	7.5658	6.2323	6.8397	5.8462	6.1574
PF3D7_0703800.mrna1_1	PF3D7_0703800.mrna1_1;935	935	7.2468	9.2283	8.1081	7.5371	4.4601	5.4376	4.843	6.585	3.8207	6.1069	8.6306	6.5041	7.3459	4.0339	5.753	6.4234	6.1611	4.839	4.1152	7.2543	7.6992	5.4744	6.4082	5.5692	5.6482	4.2832	6.0727	4.6876	7.2561	7.9719	5.4155	5.7639	5.6642	6.6328	3.2172	6.4182	3.5753	4.9932	6.5223	9.0465	4.278	4.9864	4.4229	5.0836	5.8812	5.3284	5.9397	6.0159	5.8281	7.7564	7.1953	4.9621	6.7036	6.9346	7.0665	4.5674	6.1609	7.0174	5.254	5.9343	5.7876	8.4378	8.1254	7.0976	7.6272	5.9991	6.631	4.7882	6.2642	6.2977	5.7871	6.6549	8.714	5.8615	6.7658	6.1926	7.4218	7.114	7.0262	8.4441	6.1613	6.8535	6.0472	5.3089
PF3D7_0703800.mrna1_1	PF3D7_0703800.mrna1_1;936	936	6.851	9.6487	3.7772	8.0209	3.7355	5.2445	5.151	6.5868	2.9203	6.9817	9.0374	6.6512	8.025	3.3132	5.8595	6.4167	5.774	6.2479	4.8654	7.1317	8.7044	5.2434	4.95	6.1202	4.7436	3.0566	4.6769	4.5583	6.9756	7.9192	6.1041	4.2876	7.2944	4.4515	5.3226	3.904	4.6831	5.857	5.7608	9.5093	4.903	5.4016	3.8718	4.9274	6.7264	5.0108	5.6963	5.3023	4.2449	8.2751	7.9054	4.5021	6.4416	5.9083	5.5345	2.568	5.9246	6.383	5.5515	7.2028	4.8186	7.2846	8.8796	7.6949	8.0431	5.5978	6.9893	5.947	5.904	5.825	5.405	6.2909	8.1998	6.2016	7.3762	5.0352	8.2471	6.9796	7.6355	7.6379	5.9122	6.9062	5.0413	5.6023
PF3D7_0703800.mrna1_1	PF3D7_0703800.mrna1_1;937	937	8.1236	8.5678	5.8271	7.9293	4.5795	5.6226	6.0009	6.0009	4.3971	8.7105	9.2977	8.5183	7.954	4.5656	5.8089	6.5053	5.5027	6.5149	6.0094	7.0761	8.1735	5.4998	5.2032	5.6871	5.9894	6.1247	9.4813	5.3964	7.3311	7.7293	6.414	4.1342	5.5686	5.7409	6.115	9.637	5.7626	5.4439	8.281	8.4098	4.61	6.6724	5.9563	5.4512	8.2179	6.2865	6.9919	8.0726	4.0626	7.7551	7.8637	6.1324	5.6542	6.1379	7.9004	4.8987	6.5557	7.9154	5.1977	8.5876	5.9568	7.9261	8.9012	9.1366	7.4728	6.194	6.9351	6.0928	5.9628	6.9749	5.858	6.0219	8.6893	6.2568	8.6328	5.701	8.3374	7.7491	8.3919	8.4765	6.3567	7.7742000000000004	6.3861	6.1908
PF3D7_0703800.mrna1_1	PF3D7_0703800.mrna1_1;938	938	10.3817	7.6441	4.855	7.0807	5.6439	6.7306	6.1357	6.2595	5.8022	10.4353	9.3497	7.3927	7.4077	4.6094	6.0982	5.4346	6.1526	6.9393	5.4748	8.0029	7.4698	5.5889	4.464	7.7325	6.6098	8.3225	11.6201	5.7385	8.8277	7.735	6.8379	3.9203	7.9965	6.1502	7.8268	11.6199	6.0219	8.0349	7.5797	6.9306	6.1534	6.9846	6.5281	6.1162	10.5711	5.4386	6.3152	7.6731	3.5021	7.5995	9.4506	6.9494	7.4717	6.0106	8.5054	4.588	6.4291	7.4389	5.995	7.045	6.2664	8.3977	8.674	7.9771	7.0605	7.5037	6.689	6.9883	6.9686	7.1843	5.9635	6.7981	8.4534	5.5892	7.1541	6.8777	8.5192	7.7583	7.5989	8.4831	8.7694	7.8966	7.128	6.8535
PF3D7_0703800.mrna1_1	PF3D7_0703800.mrna1_1;939	939	10.6623	7.2666	6.5446	7.0017	7.4864	6.6897	5.7708	5.3789	6.0715	10.3511	8.6467	7.9198	6.7859	7.6906	6.3291	5.2987	5.4822	5.1751	4.8743	7.6423	7.3181	5.1599	6.6087	6.2564	4.7153	4.4107	7.1518	5.8726	8.2302	6.6873	5.6493	6.254	6.6831	5.5033	5.3092	8.2123	4.9001	7.8347	8.0168	7.3535	8.4642	7.7507	4.6831	5.2551	8.7023	4.7829	7.7964	7.5677	5.2102	7.3676	9.893	5.2517	7.4865	6.3861	6.6885	4.8202	6.7298	6.1955	5.1338	6.1416	6.8536	9.0888	5.7931	5.1878	6.1348	6.3716	5.4679	5.323	6.5484	7.1145	6.8248	5.2698	7.2237	5.6778	6.6179	7.0019	9.2287	5.9725	6.1336	6.709	6.1589	4.8094	5.5668	7.1055
PF3D7_0703800.mrna1_1	PF3D7_0703800.mrna1_1;940	940	10.8498	11.2465	5.6221	7.1862	8.5798	6.8172	6.0989	6.3085	7.5879	10.8244	9.2286	8.6161	7.3495	7.8809	6.6954	6.1135	6.3501	5.5326	7.1411	8.9957	8.2427	6.6875	5.9179	8.0109	6.2061	5.1707	9.5112	8.2333	9.4953	7.424	6.4506	5.2399	7.7916	6.023	5.9928	10.4637	4.8987	8.5313	8.8132	10.6436	8.4262	7.8868	4.9208	5.5336	10.3297	5.7252	8.0379	8.5548	4.0321	8.7338	10.9701	6.7108	6.9112	7.3754	6.2363	3.4957	6.3487	6.7386	5.4449	5.9395	6.8749	8.2494	6.1491	5.903	6.1418	6.1886	5.9098	6.4405	6.7264	7.5532	5.5814	6.3277	7.6961	5.998	6.3306	7.5047	8.6393	5.6639	6.6913	6.8909	6.6327	5.6404	6.3789	6.1191
PF3D7_0703800.mrna1_1	PF3D7_0703800.mrna1_1;941	941	11.0758	5.9561	6.0685	7.6913	9.3023	5.7858	6.1963	6.9937	8.7042	11.1404	8.5442	9.4793	7.1757	9.4607	5.605	7.1592	7.1088	6.3103	9.4194	9.7428	9.376	6.6352	5.5132	7.6485	5.9136	6.0056	10.1155	10.4081	10.7834	9.4181	6.3749	5.4906	7.7527	6.0213	6.233	10.256	4.1102	8.6447	8.7546	8.3048	10.4843	8.0335	4.9331	5.0166	10.6017	5.1169	8.3311	8.7377	4.6882	7.6721	10.6766	5.1218	6.2365	8.269	9.1914	5.915	5.6605	5.6929	5.5261	5.8199	7.9915	8.3542	6.1357	5.4158	5.5804	6.4346	5.2223	6.2944	6.3968	9.2436	5.9312	5.3089	7.5859	5.2972	7.1136	7.962	8.2077	6.1052	6.4767	6.4935	6.3526	6.0117	6.4373	6.2008
PF3D7_0703800.mrna1_1	PF3D7_0703800.mrna1_1;942	942	11.1098	7.8586	6.62	7.6403	8.392	6.4099	6.5928	7.4466	8.3072	11.0333	9.1813	8.6272	7.6402	8.5949	7.524	6.6971	6.8537	6.577	8.65	9.3497	8.52	6.1487	9.3555	7.7497	6.2455	7.0831	9.7963	9.5018	9.6112	9.2935	6.8606	5.4303	8.0528	6.4795	6.3181	10.148	6.0966	8.7628	8.62	7.4453	10.4831	8.3567	5.3194	4.858	10.2316	5.1611	7.9865	8.2167	4.5078	7.3395	10.8972	5.8283	7.6402	9.1179	10.7086	5.5298	8.8763	7.5321	6.269	5.5157	7.4849	7.8918	7.5651	5.844	6.7138	6.4596	6.21	6.6063	7.4662	10.3993	6.0925	8.1713	8.6201	5.8004	7.2674	8.3118	8.0003	7.3293	6.5922	7.1926	6.9045	6.5673	6.3236	7.3914
PF3D7_0703800.mrna1_1	PF3D7_0703800.mrna1_1;943	943	11.3515	7.9502	6.6575	8.3757	8.4348	6.1475	7.9762	9.2519	8.662	11.5562	10.2502	9.4267	8.2448	9.0999	6.3688	6.9329	9.5221	7.6916	8.9882	9.6211	8.5711	6.285	6.5159	7.355	6.6267	7.5192	10.4037	10.7166	10.1211	10.0522	7.4535	5.2437	7.1363	7.3285	7.9583	10.2911	5.4741	9.149	9.3613	7.5507	9.511	8.7788	5.4689	6.4271	10.9376	5.9995	8.6687	9.1174	5.0108	8.3711	11.8814	6.3123	7.6813	9.6752	8.7278	5.9914	5.8079	6.7046	6.5125	7.3111	7.8332	8.9091	6.758	7.065	7.2085	6.4571	5.8706	6.2137	7.0475	8.2378	5.9757	5.9359	8.06	7.1706	7.9349	8.7116	7.6615	6.4111	7.3034	7.387	5.9912	6.9433	6.6326	7.0622
PF3D7_0703800.mrna1_1	PF3D7_0703800.mrna1_1;944	944	12.1146	7.1179	6.1357	8.6966	7.4258	6.2133	8.5546	9.8386	7.7546	11.5717	9.2879	9.3383	9.1531	7.9272	7.237	7.3687	10.0592	7.8915	8.2642	9.5629	7.1138	7.3234	6.1631	7.1023	7.1547	6.7252	9.6131	10.858	9.9913	10.1596	8.4207	5.6091	6.7	7.7231	6.0193	9.8129	6.3827	9.0425	9.499	7.3415	8.6295	8.3673	6.2257	5.8565	11.5818	5.3129	7.847	9.3408	3.3234	8.6068	11.9378	7.2926	7.8477	8.0952	9.2662	5.0299	4.9045	7.5936	6.7169	8.6036	7.1599	9.4733	7.8299	7.315	9.3579	7.178	6.0164	6.6643	7.8567	7.5336	6.2965	5.3523	9.0673	6.9119	7.3905	7.0011	9.0374	6.834	7.3195	9.7134	7.4886	7.4529	6.2615	7.534
PF3D7_0703800.mrna1_1	PF3D7_0703800.mrna1_1;945	945	12.1525	5.0501	5.8555	10.1554	6.6042	5.1823	7.0005	8.2431	7.2884	11.2212	9.2183	8.9344	10.2046	7.0742	6.0389	6.4616	8.962	7.4907	7.2944	8.7273	8.1322	6.8093	6.5484	6.4957	6.4848	6.5942	9.9943	10.1858	8.745	9.2934	8.08	5.8657	6.114	6.7827	5.4806	9.9997	5.225	9.1845	9.2135	5.5957	7.7901	8.4128	5.5993	5.9397	11.7663	5.3583	8.2919	9.4142	5.0409	8.0291	11.9861	6.3909	7.887	7.7367	8.8584	5.8994	3.1699	6.8953	6.1489	7.0454	7.0095	8.9823	7.407	8.0345	8.0127	6.9326	6.2141	6.8924	7.2974	7.1065	6.5592	6.0693	8.1414	7.2004	7.0903	6.4243	9.221	6.0944	7.7586	9.0002	6.0398	7.6431	7.304	8.212
PF3D7_0703800.mrna1_1	PF3D7_0703800.mrna1_1;946	946	9.8616	6.7404	6.6301	7.8248	5.8887	5.8951	6.4566	6.3007	6.1191	10.0623	9.6183	8.7862	8.446	5.8037	5.6346	6.4239	6.0953	5.3875	10.0951	9.5621	9.2838	6.6833	5.9186	7.3324	7.136	6.489	10.4604	9.384	9.7787	9.4237	8.0147	5.77	6.7115	7.2931	6.7351	10.0954	4.585	6.8904	7.6768	5.888	10.0705	8.7831	6.4345	6.5566	8.8098	6.3682	7.1388	6.712	4.8094	7.8088	9.2802	6.527	5.4353	7.1224	8.7155	4.6508	6.1902	7.163	6.6094	6.7649	5.3198	7.8699	7.8034	6.2228	5.4246	8.0438	4.7751	5.0976	7.8466	8.3041	6.4938	6.0492	7.7832	7.1154	7.2435	5.5844	7.8211	7.1234	7.5485	7.1575	8.3473	5.6736	5.9035	7.3445
PF3D7_0703800.mrna1_1	PF3D7_0703800.mrna1_1;947	947	9.8789	8.8868	6.9459	8.0887	4.934	5.087	6.824	5.5826	5.5094	9.6621	9.8648	9.4737	8.7518	4.4276	4.3001	6.4767	5.5518	6.3891	10.1174	8.8306	8.908	8.2158	6.833	7.5184	7.5375	6.7255	9.3855	10.5589	8.9418	9.1623	8.7913	6.2746	7.1122	7.7173	5.8301	9.9972	5.7247	7.072	7.6237	9.0075	10.0309	9.3985	6.0103	6.1739	8.3007	7.2987	7.1514	8.0171	5.0626	8.5496	10.4138	6.9261	6.5336	7.9962	8.258	6.023	5.7282	7.5612	7.384	7.2064	7.2246	7.886	7.2094	7.2468	6.3189	8.6691	5.7444	5.8948	7.625	8.4135	7.3138	6.288	8.8756	7.3458	7.3875	7.4958	8.879	7.2058	8.1022	6.8955	8.5623	5.9718	6.3801	8.2212
PF3D7_0703800.mrna1_1	PF3D7_0703800.mrna1_1;948	948	10.3274	11.679	7.2427	8.1789	5.7908	5.2437	6.4448	6.6536	3.9011	8.7886	9.8916	9.6908	8.5383	4.986	5.3583	6.5706	6.6518	4.5546	10.164	10.0142	8.4438	10.5422	5.7639	7.1035	8.6187	6.4931	10.2002	10.9402	10.1075	9.1949	10.6852	6.2904	7.1633	8.5791	6.3107	10.095	5.1591	6.4735	7.8976	11.7914	9.4011	8.8933	7.1864	5.44	8.9548	6.4246	6.0317	8.2596	6.2957	8.3733	7.9958	6.0661	6.8056	7.236	8.6983	6.9897	5.8369	7.4263	7.3972	7.0034	6.6004	8.1201	7.042	6.4043	7.0636	8.0171	6.195	6.5569	7.7188	8.2266	7.5973	6.5925	8.5921	7.0973	7.3393	6.2933	8.2643	7.4562	6.9682	8.0837	8.661	7.1666	6.9504	7.2909
PF3D7_0703800.mrna1_1	PF3D7_0703800.mrna1_1;949	949	10.3606	6.2843	6.4106	8.1684	4.546	5.4702	6.6774	7.6421	4.5323	10.6687	9.3939	9.2684	8.7118	4.2032	4.8037	6.5589	7.6586	4.9491	9.6158	9.5971	10.5502	10.3013	5.8079	6.4896	7.7607	5.2044	10.8945	9.4569	9.6611	11.2512	11.1044	5.3625	5.675	8.3077	5.4653	10.9617	6.246	6.0306	10.1577	5.4709	9.7467	9.4967	6.1131	6.1106	9.3305	6.1264	6.3821	9.9094	6.2275	9.0423	7.1018	7.0899	6.2498	6.4609	8.186	6.1158	5.225	7.6482	6.9243	7.0206	6.5087	7.7179	8.0983	6.5201	6.2834	8.1953	5.7942	5.7687	6.2685	7.911	5.6599	5.8377	9.1462	7.1547	7.4026	7.4998	7.7682	6.9436	7.0857	7.1099	8.2182	7.0897	6.8226	6.2928
PF3D7_0703800.mrna1_1	PF3D7_0703800.mrna1_1;950	950	11.6768	7.3281	6.8935	8.2569	4.6141	6.0468	6.9447	7.8507	1.7442	11.1131	9.3985	8.0669	8.2267	3.8053	5.6415	7.3322	8.2573	5.6971	5.3523	8.2933	11.5835	6.0657	5.5619	6.4986	8.0757	5.4165	10.056	6.0402	8.9057	11.6508	9.0733	6.0036	6.6854	8.0857	5.1687	10.452	5.7312	6.8964	7.624	7.6169	10.8549	9.4444	6.6001	7.4066	9.8086	6.1247	6.7997	7.1467	6.573	9.2055	6.785	6.6135	5.6223	7.3627	8.9672	4.8768	6.0581	7.2929	6.7401	7.8287	6.4481	7.3082	9.0885	6.0483	6.7131	8.2872	5.3352	5.5969	5.5625	8.3859	4.9561	5.5207	8.3803	6.7692	7.8274	6.5723	7.8957	7.145	7.0801	7.9865	8.0695	6.4568	5.8457	6.3125
PF3D7_0703800.mrna1_1	PF3D7_0703800.mrna1_1;951	951	8.7881	8.0494	6.8068	7.5786	3.3103	5.7227	5.5509	6.5829	2.8699	9.2431	9.5862	8.0538	7.1621	4.2079	6.2388	5.5072	6.4869	5.0161	5.3441	8.6883	8.2221	5.7824	5.8227	5.4293	6.0564	5.9119	4.9616	4.4731	8.8245	8.7693	8.0454	6.2363	5.3248	7.1179	6.2005	5.4039	5.9991	7.2351	7.2141	8.8864	1.8032	9.7416	5.9864	4.9635	8.1615	7.2348	6.7	7.2698	6.8818	5.9649	6.501	6.0387	5.9265	6.0525	6.5495	7.0214	5.8669	6.8606	5.855	7.206	4.7076	7.0044	8.8321	5.6949	5.9941	7.7615	4.5323	5.6733	5.7131	6.6194	3.8699	6.4138	7.6115	5.6279	7.4131	5.2361	7.5037	6.4725	6.1526	6.7188	7.6253	6.031	6.4468	6.5429
PF3D7_0703800.mrna1_1	PF3D7_0703800.mrna1_1;952	952	9.8255	6.8683	6.2409	8.1965	4.3743	5.712	5.6525	6.0613	1.5361	9.9271	9.5296	8.6893	7.9489	5.2137	5.2608	4.4705	6.4785	5.6177	5.0794	8.9469	7.5995	5.5392	5.8817	5.3709	6.382	4.5279	5.1156	4.0764	9.0547	8.1793	10.2594	4.84	5.4702	6.8232	4	4.238	6.631	6.5651	7.4134	7.7244	3.3147	4.854	4.7382	4.7263	8.8594	6.0639	6.06	7.2455	6.3908	6.602	7.8738	6.0268	5.6599	4.254	5.3477	7.3198	6.0405	8.2848	7.7073	6.936	5.6017	7.8197	9.0077	5.51	6.0431	8.4866	6.4341	5.4326	6.0815	4.3399	4.8728	6.2559	8.5838	7.3345	7.1241	5.2821	7.7842	6.9762	5.877	6.5179	8.4173	6.2649	5.5928	4.9312
PF3D7_0703800.mrna1_1	PF3D7_0703800.mrna1_1;953	953	10.0586	7.7208	5.8814	8.3461	5.8012	4.1119	5.4944	6.3486	3.7729	9.3551	9.4427	8.9035	8.2033	4.8664	4.5963	5.6753	6.5424	6.3719	5.3356	9.3055	7.6394	6.0546	7.7056	5.7112	6.1114	5.9098	5.375	4.9126	9.1361	8.4096	8.7103	6.1665	6.8788	6.3787	6.0007	5.9324	6.1791	5.7309	7.7392	8.7116	4.9373	4.9869	5.5683	5.2713	9.5454	7.7023	6.4619	7.6347	6.405	7.198	7.8566	5.8846	5.7225	5.7827	6.9583	8.6026	5.4135	8.2785	8.2343	7.5704	5.1918	7.015	9.3343	6.3726	6.1587	9.3034	6.2292	6.3298	8.5002	6.497	8.7014	6.5941	8.5625	8.0216	7.7682	5.2327	7.3833	8.5645	6.7036	7.3889	8.0714	6.4835	6.3199	9.7746
PF3D7_0703800.mrna1_1	PF3D7_0703800.mrna1_1;954	954	7.2542	6.2692	5.6991	8.0267	4.2219	5.4449	6.4426	6.9492	4.4509	8.8139	8.9754	9.224	8.1625	4.8792	3.3477	5.6854	7.4422	4.9345	5.1583	8.7836	7.1611	5.6502	7.1963	7.2893	6.5122	9.0622	6.1393	5.3896	8.8795	7.892	6.5356	6.7708	6.7353	6.8152	9.2104	6.0892	7.4554	5.1239	5.9558	6.0892	4.4114	5.897	4.4692	5.0892	6.2819	5.0237	5.4951	5.5577	4.254	6.9085	5.2342	6.1202	6.0762	5.5056	9.5194	3.8689	6.5531	6.7795	5.5432	6.1508	5.5301	7.6967	8.2695	6.5914	5.4838	7.7073	5.4598	6.304	4.7803	8.0758	4.1432	7.0618	7.735	6.1871	7.2939	5.7842	8.1266	7.0461	7.3012	6.7409	7.2133	4.717	7.3921	6.8634
PF3D7_0703800.mrna1_1	PF3D7_0703800.mrna1_1;955	955	6.3336	7.0488	6.2999	6.6949	3.9764	5.1202	5.7186	5.8965	5.5677	6.6747	7.8117	7.1491	6.7682	5.1639	5.4236	5.2024	5.9451	5.2649	3.9146	6.9036	6.9459	5.5503	5.3813	6.242	5.6713	5.0365	5.4712	4.5148	7.0036	7.4534	7.2124	5.2623	5.8395	6.3239	5.6115	4.1318	7.2872	6.9951	6.098	4.8953	4.9667	6.0407	4.9635	3.5546	5.9623	5.4232	6.4599	4.0418	4.8856	7.6688	4.1069	5.62	5.8415	5.7093	8.086	5.0832	6.3839	5.7626	5.769	6.5654	5.3764	10.001	9.0449	6.1793	6.1173	6.0834	6.6652	5.319	5.2315	7.4067	5.1719	6.9172	7.8255	4.99	7.764	4.6294	9.9282	7.3952	6.627	6.8367000000000004	6.0868	6.4939	6.0394	6.1169
PF3D7_0703800.mrna1_1	PF3D7_0703800.mrna1_1;956	956	6.7151	9.0993	6.2022	7.3365	4.8314	5.9602	6.0241	6.2494	4.3937	6.1514	7.7707	7.3804	7.2743	4.8304	5.4851	5.8306	6.7486	5.1326	5.4744	6.5385	7.1079	6.077	4.89	6.2307	4.8171	5.7444	6.0866	5.1014	6.7684	7.349	6.6247	2.6848	6.9167	5.5373	4.373	4.9796	4.7845	5.4796	6.3985	7.2693	3.4502	5.8532	5.2713	5.2909	4.7463	5.5723	5.7151	5.0794	3.6633	6.1733	4.7175	5.615	6.3423	6.0585	6.7182	5.6753	6.7986	6.4321	5.8926	6.2502	4.9179	6.4172	8.5072	7.0685	6.5995	5.4145	6.0372	5.6508	5.4568	7.7379	5.8851	6.8286	8.1806	5.8248	7.439	5.3709	7.5518	7.0276	7.1663	6.9439	5.6885	6.5776	6.0241	5.4026
PF3D7_0703900.1	PF3D7_0703900.1;1	1	6.0546	5.6056	5.5435	4.6769	4.1481	3.6747	5.5774	4.4202	3.26	8.2243	5.373	4.6229	4.7787	3.9505	5.9681	5.4653	5.2449	3.7634	3.9542	6.7173	7.8826	5.0396	4.7252	4.7186	7.9527	4.0339	5.1863	5.8607	6.0288	6.9592	6.818	4.2327	5.0751	7.8994	3.6334	4.3923	4.5601	5.0917	4.8146	4.8525	4.0339	4.7317	5.302	5.0993	5.6559	5.6493	4.6177	6.2244	4.5354	4.3771	4.4356	5.1289	4.9331	5.9369	5.4709	5.3023	4.7618	6.27	5.9709	4.6622	5.9026	5.8107	5.4764	6.9178	3.9672	5.842	5.0268	5.3352	5.717	4.9179	4.1276	5.6977	6.4575	4.669	5.4624	5.7936	6.1092	6.5328	6.7501	4.8156	5.1114	3.3132	5.503	5.791
PF3D7_0703900.1	PF3D7_0703900.1;2	2	7.0216	5.8699	6.3459	4.9088	7.9511	4.568	5.6719	5.374	7.6602	8.2447	5.5552	5.7829	5.6505	7.8736	4.5286	5.0396	4.9828	5.7724	5.8562	5.7189	7.1133	4.6871	4.7043	4.6966	5.8726	10.6134	5.6565	5.5717	5.5361	6.7513	6.5732	3.9069	5.2649	6.2813	10.0355	6.0181	4.9846	5.2604	5.8839	6.3899	5.7613	4.4906	5.6343	6.111	6.9144	5.1803	5.7211	6.8739	4.8146	4.7274	5.133	4.8718	5.3809	6.5457	5.6727	3.488	6.1338	6.4418	5.8215	4.0951	4.8625	6.5279	5.6741	6.5484	4.4101	5.4548	4.6893	5.0067	6.2944	5.4973	4.1416	5.9989	6.4927	4.8037	5.6803	6.1191	7.4939	5.9388	6.7274	6.762	5.7404	5.1135	5.8084	6.7386
PF3D7_0703900.1	PF3D7_0703900.1;3	3	7.6549	5.4436	5.4121	5.0197	5.3954	5.7677	5.3526	4.9896	4.1489	6.9897	4.9265	5.2791	5.8545	1.1763	5.2445	5.3216	5.3771	5.3074	4.4777	6.9176	6.1717	5.5062	5.2898	6.0483	5.5385	4.8058	5.4542	5.735	6.3232	5.9227	6.6184	5.3129	5.7104	4.7671	4.9556	5.394	4.4443	5.5807	5.9665	5.6276	5.1135	4.1779	3.6404	5.9463	6.2069	4.8248	5.3455	6.189	5.5276	6.3345	6.5368	6.2811	4.6328	6.3661	4.7913	5.4525	5.3187	7.0399	5.4656	6.1041	5.8232	6.7456	5.4039	5.5472	5.2137	5.2555	4.5261	5.5002	6.9161	5.4611	5.8994	5.3656	6.5833	4.9891	6.7901	5.7677	7.5399	5.1035	7.2281	5.9246	5.7336	3.9088	6.0065	7.7976
PF3D7_0703900.1	PF3D7_0703900.1;4	4	6.634	5.797	5.4067	5.7965	4.8181	5.3761	4.7279	3.4699	5.6829	6.0817	5.8696	6.052	5.0241	3.7729	5.5771	5.1886	5.1073	4.7527	5.1318	6.3194	5.3248	5.6334	4.9832	5.2292	5.2865	3.6041	2.4983	5.4841	5.8706	6.5089	5.7777	4.4216	5.5308	5.3667	4.2653	5.0027	5.2238	5.3778	5.8169	3.7908	5.6696	5.1779	5.09	5.26	6.0199	5.1081	5.8672	5.1627	5.0435	5.5267	5.5644	3.7279	5.2589	7.458	3.6415	4.568	5.1591	6.3003	6.0354	5.3438	6.0477	6.2981	5.0836	4.6611	4.9537	5.2968	5.0721	5.0652	6.4068	5.1223	5.2566	4.1875	6.0464	5.013	6.1144	5.6996	6.3368	5.6528	6.4253	6.3583	4.8689	4.3241	5.3366	6.7521
PF3D7_0703900.1	PF3D7_0703900.1;5	5	6.3359	4.9713	5.2016	6.1617	5.5829	5.3298	4.9392	4.3169	5.2836	5.9614	5.7608	4.7892	5.1815	4.2765	5.6375	6.0712	4.406	3.774	3.862	6.4952	5.9126	5.2983	7.4956	5.4761	5.2265	5.1847	3.6611	5.06	7.1451	6.5223	5.7876	8.8902	7.4034	4.8639	5.8992000000000004	3.6826	4.5065	5.7774	5.4931	4.7866	5.479	4.9045	4.8485	5.8866	4.3255	5.6502	5.6812	5.6427	4.9444	4.9514	5.6238	5.7431	3.7538	6.2759	5.1607	5.6719	4.649	6.3062	5.5583	5.2141	5.7401	5.9378	4.7824	5.3635	5.6188	4.9579	5.5432	5.3813	6.0972	5.3947	5.5295	5.0103	6.0237	4.6616	5.4686	7.3062	6.456	5.4141	6.4635	5.9964	4.3132	5.1035	4.8782	6.572
PF3D7_0703900.1	PF3D7_0703900.1;6	6	6.5118	5.6724	4.8048	4.9481	4.1699	5.6247	5.0657	3.6769	5.7495	6.1398	6.9443	6.3327	4.1301	4.9732	5.6545	5.1695	5.726	5.3554	4.9103	5.8492	6.3127	5.4506	6.0757	5.2645	4.3406	4.2906	4.1473	5.1659	6.219	5.826	6.3639	5.7377	5.3568	5.5871	4.8384	3.7474	5.5043	5.7323	6.0706	5.2854	4.5273	4.6229	5.3614	5.4715	5.1177	2.3016	5.1285	5.3223	2.9709	4.7131	5.738	5.0418	4.5632	5.9554	5.6533	3.9644	4.7666	5.7159	6.1827	5.2873	5.8522	5.8858	5.2608	5.3558	4.4303	5.3441	4.9777	4.017	6.4141	6.4028	4.9782	5.1371	6.5393	4.9764	4.9891	6.1477	6.1479	5.278	5.367	4.9727	5.0687	3.8629	5.4828	6.2581
PF3D7_0703900.1	PF3D7_0703900.1;7	7	6.7585	6.5926	5.5786	6.3635	6.9525	5.2585	5.3523	4.6826	3.6971	7.1201	6.5557	5.6716	5.9612	6.6935	4.6276	5.0751	4.9612	5.7347	4.4983	6.8396	6.3542	6.1827	6.5455	6.4234	5.0704	4.1875	4.7729	5.6337	7.1651	6.2095	5.9498	6.0372	6.8492	5.8755	4.2373	5.0448	5.8462	6.0879	6.2724	6.1528	5.79	5.4243	4.4456	4.3951	5.5647	5.1313	6.0295	5.5182	4.3241	6.2242	5.8362	5.925	4.3477	6.5606	5.6733	5.1615	4.7608	7.3465	5.466	5.669	6.189	6.8287	6.1291	5.5157	6.0108	5.3547	5.406	5.7276	6.9761	5.8311	5.632	5.4469	8.3554	5.9103	6.3854	6.135	6.7065	5.5886	6.6492000000000004	6.3865	4.1882	4.1611	6.0391	7.0299
PF3D7_0703900.1	PF3D7_0703900.1;8	8	6.6678	5.9222	5.2176	5.9644	5.2083	5.1089	5.3981	5.1843	5.079	6.6599	6.53	7.3849	4.3096	5.9418	5.5454	5.5245	5.6256	3.2357	6.4801	6.2787	5.9848	5.465	5.2234	6.116	5.3785	4.6496	4.047	5.5922	6.7267	5.7527	6.0875	5.8997	5.223	5.7957	5.1715	4.7756	6.0088	6.0913	6.477	5.0094	5	4.235	4.8629	4.7137	5.2334	4.9932	5.9642	5.6668	4.0721	6.202	5.3194	5.675	4.9878	6.5875	5.4101	4.627	4.6011	6.6132	5.9957	6.3714	6.3118	7.2186	5.2396	5.4568	5.4957	6.3939	5.0883	6.7518	6.3738	6.0025	5.6719	5.7658	6.9273	5.4841	6.4091	6.1385	6.8085	5.9186	5.859	5.6554	5.0972	4.2891	6.6467	6.8601
PF3D7_0703900.1	PF3D7_0703900.1;9	9	6.0633	5.4848	5.89	6.7979	6.1264	5.1493	5.342	5.1799	4.2388	6.5506	5.7434	7.4676	6.3899	4.7431	3.5826	5.4634	4.4899	5.0772	5.1173	6.5534	5.5717	5.845	6.632	6.5311	5.9179	5.0228	3.516	5.7407	6.8716	6.0464	5.3614	5.5014	5.9038	6.0257	5.1538	4.2095	5.263	6.1731	5.3691	3.3448	5.5671	4.5192	4.8699	5.985	5.5789	4.935	6.2988	5.9136	5.4486	6.337	5.2544	5.4276	6.4702	6.586	5.7517	5.2653	5.0018	6.8576	5.5454	4.9255	5.9554	6.8366	5.7721	5.4469	5.8125	5.5512	5.353	4.9288	7.4983	6.0005	5.68	6.3434	7.3753	4.9212	5.8997	5.6168	6.6655	6.0762	5.517	6.1079	4.5577	4.8792	6.578	6.633
PF3D7_0703900.1	PF3D7_0703900.1;10	10	6.4666	6.049	6.121	5.6326	7.371	6.4016	5.5119	5.202	6.6371	6.5538	6.6212	7.5789	5.8415	6.2309	6.0559	5.4266	5.3614	4.9556	7.2334	6.712	5.8462	6.5517	6.6947	5.8547	4.9846	3.0909	6.2743	8.8639	7.0231	6.6499	6.5116	6.3842	6.0295	5.6073	5.4535	5.9274	7.0407	6.1928	5.77	4.7934	5.8232	4.8812	6.3756	5.3896	5.7897	4.8079	6.5788	4.9458	4.0081	7.3081	7.6394	5.3978	5.4653	6.6769	6.4658	5.7996	8.9912	9.5756	5.7142	6.3785	6.7027	8.9376	5.746	6.9758	5.6302	5.7482	5.5981	7.0375	7.4286	5.8212	5.0054	9.6284	9.8065	6.1886	7.2184	5.4333	8.7515	6.1981	6.9026	6.1096	6.0657	4.8074	7.7324	7.7612
PF3D7_0703900.1	PF3D7_0703900.1;11	11	6.6981	6.0923	5.4266	6.3366	5.0858	6.1229	5.2479	5.189	5.2095	6.9319	5.1993	4.7219	6.0583	5.8301	5.6528	5.4346	5.649	4.2095	4.2388	5.5577	7.2971	5.3947	6.4645	5.8892	5.3245	5.0904	3.0583	5.8263	6.5625	5.903	5.5674	5.9665	6.1863	5.3614	5.073	3.7835	4.9644	5.4617000000000004	5.8652	5.6536	5.5021	5.6565	5.9568	5.0781	6.2559	4.3255	5.857	6.2946	5.2521	6.2363	6.1916	4.9514	4.2824	6.8156	5.1942	4.8684	4.6439	10.1938	5.7942	4.8258	6.4415	5.9366	5.0072	5.4243	4.9528	5.4931	5.2649	5.0152	6.6267	5.3049	6.3928	5.4822	10.0255	5.1338	6.0018	6.701	6.1645	6.5458	5.541	5.4816	4.6398	5.359	6.1173	7.2137
PF3D7_0703900.1	PF3D7_0703900.1;12	12	6.6772	5.814	5.6349	5.6625	5.295	4.9968	5.1711	4.7729	4.7856	5.3785	4.8288	6.0146	5.4152	4.7965	5.4568	4.9392	5.7469	4.0755	5.9054	6.7871	6.8924	4.8738	5.2716	6.3334	6.2153	4.8782	4.4976	5.6859	6.1198	6.3626	5.5053	4.017	5.394	5.6525	5.2642	4.359	5.3827	5.2102	5.6355	6.3416	5.7642	5.5283	5.6229	5.5014	4.855	3.9919	5.3579	6.9162	4.8359	5.0917	5.7315	5.3161	4.6011	5.7219	5.7279	5.4107	5.2234	9.1126	5.5723	5.9231	5.9984	8.1771	5.2353	4.849	5.0738	6.1443	5.4121	5.8143	6.9312	4.6882	6.7486	5.921	10.3348	4.009	5.5798	6.7439	7.5744	6.102	6.1512	5.7552	5.4506	5.3111	5.9348	7.7443
PF3D7_0703900.1	PF3D7_0703900.1;13	13	5.9798	6.1404	5.4141	5.5267	5.2437	5.8253	5.5871	2.8699	4.9796	5.2679	5.4303	5.2149	5.5735	2.5261	4.6223	5.812	5.6276	4.269	4.218	6.9564	6.2615	4.785	7.2502	5.1807	4.985	4.7544	4.8405	5.0609	6.9948	4.9098	5.5916	6.2878	5.9986	5.0921	5.4346	4.1035	5.4005	5.6276	5.5141	4.2188	4.5589	5.4469	6.1508	5.5283	5.8639	5.5125	5.6772	4.8227	5.0286	4.7724	5.3205	5.732	4.7148	6.1249	5.2776	5.318	5.1651	4.6017	5.4016	5.6285	5.7323	6.354	5.1973	5.7679	5.121	6.4243	4.7808	4.7126	6.3909	5.6014	3.4673	5.2869	6.4946	4.9727	5.9607	6.1463	6.4762	5.9844	5.675	6.6218	5.2589	4.682	5.1052	6.0283
PF3D7_0703900.1	PF3D7_0703900.1;14	14	6.1119	5.7835	5.7115	5.0201	3.7981	4.9112	5.6576	4.5807	3.7225	4.8758	4.796	4.4168	4.4647	5.5583	4.4316	5.288	4.9103	4.8625	4.6786	6.0058	5.1252	3.8022	4.4396	5.5527	5.7936	5.5046	5.5002	4.8972	5.2513	6.6431	5.5598	3.1276	5.826	4.9968	3.7708	4.3016	4.6328	4.7671	5.6786	4.7892	6.0161	3.6439	4.8273	4.314	4.7323	3.0531	5.7074	4.8982	4.3448	5.1871	6.0909	6.1485	4.6064	5.3558	5.1131	4.3653	5.4835	4.844	5.1823	4.5429	6.0624	6.2636	5.6699	5.5339	5.0085	4.9986	4.6651	4.6938	6.2386	4.4356	4.8063	5.6375	4.3964	5.2122	5.4033	6.0564	5.8197	5.5868	5.5577	5.3441	4.4323	5.2063	5.7692	5.7568
PF3D7_0703900.1	PF3D7_0703900.1;15	15	6.0446	6.1146	5.2817	5.238	5.0535	6.0141	4.5103	3.8649	3.5534	5.332	5.6971	4.3526	5.7137	4.025	5.0997	5.7401	5.5524	4.7538	4.6235	6.4017	7.2805	5.1102	4.4555	4.7981	5.6913	4.5801	4.235	4.6668	7.1969	5.14	5.5871	4.4216	6.0845	5.3201	4.6433	4.3198	4.8181	5.6786	5.1727	5.8314	4.7903	4.7908	4.7829	4.4296	5.0135	1.926	6.3196	4.9255	5.9262	4.5951	5.4446	4.8948	3.0875	6.0146	5.0409	3.9718	4.9505	4.9672	5.5732	4.6129	6.0376	5.4036	4.7782	5.067	4.126	5.3858	3.6724	4.5286	6.1106	4.9274	4.3341	5.3129	5.6079	5.0219	5.7766	5.5647	6.3593	5.1056	6.0581	4.9878	4.7153	4.2683	5.6803	6.6373
PF3D7_0703900.1	PF3D7_0703900.1;16	16	6.14	5.1489	4.7137	4.4588	5.1039	4.6375	5.5762	4.1627	4.5832	6.143	4.9472	4.4951	5.1667	3.9021	4.645	5.0972	5.3427	3.669	3.9928	6.0356	6.2595	5.1379	5.2357	5.7988	7.0876	4.6334	3.842	5.2585	6.2515	5.9549	5.3234	4.1085	6.115	4.8704	4.4912	4.2055	5.6381	5.6952	5.9248	5.5289	5.121	4.2157	5.7861	4.7409	5.3656	4.7393	5.337	7.1067	4.1747	4.5478	5.6531	5.0879	6.1119	6.3062	5.581	4.7592	5.5027	5.3809	5.4519	5.2273	6.3226	5.2972	4.6194	5.3334	5.4902	5.2957	4.6616	5.6579	7.0313	5.8316	5.2012	5.4728	5.5135	4.5279	5.5907	6.0259	5.5801	6.3151	5.4012	5.4816	4.1367	2.757	5.1396	6.5179
PF3D7_0703900.1	PF3D7_0703900.1;17	17	6.4356	4.7645	4.8364	5.5931	4.479	5.1189	4.9231	3.3031	3.5777	5.4656	5.3262	6.2685	4.9435	3.8032	4.5945	5.4867	5.4063	5.3775	4.7955	4.6949	5.7227	3.757	4.0807	5.6011	5.5817	3.2765	4.8334	3.859	5.6294	5.8212	5.0815	4.1027	5.4148	5.7068	5.3512	1.269	6.0535	3.8339	5.4296	5.5113	3.5084	5.3147	5.3313	4.511	5.235	5.5441	5.6559	5.2615	4.9103	3.5336	4.903	4.5892	4.4976	6.2443	7.1	6.1963	5.9565	5.8684	4.6194	4.7544	5.3078	5.6985	4.9873	5.4744	5.7779	5.3031	3.4594	5.5607	6.5987	4.9547	5.3302	5.5804	5.5419	5.1981	5.2957	5.8281	6.2517	5.3646	5.0883	4.2273	4.1085	4.7388	5.8258	6.5474
PF3D7_0703900.1	PF3D7_0703900.1;18	18	6.416	5.2122	5.5883	4.7021	5.6103	5.1871	5.4346	4.0233	4.4803	4.925	5.4637	4.853	5.478	4.7986	3.943	4.7452	4.218	4.5595	4.0009	6.0369	5.1703	4.1465	5.1396	6.0043	4.5771	4.6264	5.0224	5.2657	6.1434	5.5702	5.8472	4.1102	5.2776	4.342	5.497	5.0157	5.4189	4.6871	4.5759	5.044	5.1514	3.8768	5.4077	4.4816	5.2067	4.235	5.8887	7.4314	4.4502	4.5613	5.3132	4.9905	4.0054	5.9602	4.9117	4.8146	5.0644	6.7076	5.3327	5.6991	5.7469	6.0157	3.9079	5.5195	5.1763	5.5317	4.814	6.0323	6.135	5.7503	5.6076	4.5097	5.769	5.2824	3.9598	5.6548	6.6235	5.7748	4.6707	5.5732	5.5376	3.8718	5.4121	6.5384
PF3D7_0703900.1	PF3D7_0703900.1;19	19	5.86	5.7216	5.3705	4.8146	4.4614	3.3868	5.4316	4.6118	3.7071	6.2163	5.2965	5.3747	5.1164	4.2668	5.1643	5.4796	5.9853	3.3757	5.3988	5.3298	5.3903	3.841	5.1851	5.8271	5.7255	5.3284	4.466	5.8883	6.458	6.2098	4.7436	4.0968	5.9882	4.7735	4.8555	0.1243	4.845	5.3082	6.0811	3.7355	5.1135	3.3813	5.0103	4.9991	1.5898	4.5632	4.4828	4.61	4.9584	3.3147	4.2735	5.487	0.774	7.0503	4.2891	4.4121	4.9198	5.7887	5.1687	5.5188	5.9234	6.257	5.6479	5.9033	5.2441	4.842	4.7666	5.106	6.3422	4.8084	4.1268	5.5604	6.4827	4.8924	4.9598	5.8706	6.6496	5.5521	4.5354	5.2052	5.0121	4.6713	5.2902	5.6591
PF3D7_0703900.1	PF3D7_0703900.1;20	20	6.0061	6.0011	5.4219	4.9336	4.1481	5.0228	5.4989	5.3198	4.6786	5.8846	4.887	4.5298	3.848	5.5223	5.0378	5.5301	5.4663	4.8309	4.5898	5.2559	5.497	4.0866	4.1707	4.4303	4.9977	4.4555	2.4005	5.4033	6.9603	6.5204	6.7147	3.845	5.5948	5.0005	5.8022	4.6047	4.9435	5.2854	3.7192	4.3909	4.5398	5.2102	5.1534	4.8992000000000004	5.1819	2.6736	5.6614	6.5661	4.844	5.2311	4.8243	5.5463	4.8625	5.5515	5.3547	4.9326	4.4542	6.3427	5.7845	5.9239	5.6308	5.7795	5.266	4.4175	5.6168	5.487	4.925	5.6854	6.3199	5.4087	3.9873	5.342	5.1106	5.9423	5.2754	5.6203	5.8652	5.3114	5.9773	5.2754	6.7606	4.0566	5.7029	7.1071
PF3D7_0703900.1	PF3D7_0703900.1;21	21	6.1961	6.0902	4.8329	5.2153	5.328	5.6387	5.5163	4.9364	3.1651	5.8809	5.7192	4.8605	4.3074	4.2645	5.6076	5.2434	5.2931	2.257	4.8953	7.05	6.0248	4.9699	4.3313	5.6141	5.3544	3.3132	5.1404	5.0281	6.3521	5.8452	6.433	5.3374	5.3107	5.8664	5.5738	4.9326	5.3764	5.511	5.7118	5.7214	4.2479	4.5765	4.0356	5.0081	5.3395	5.5135	6.1187	6.0148	5.2739	3.7312	4.7724	5.1247	4.7981	6.2634	5.6896	5.2254	4.8654	5.9442	5.2369	5.4005	4.8904	5.8625	5.1379	4.7153	3.7148	6.2709	5.2342	4.845	6.7047	6.1293	5.3611	5.2323	4.991	4.6288	5.3082	5.9621	6.4915	5.342	5.8679	4.6241	4.7661	4.8006	5.6381	6.0266
PF3D7_0703900.1	PF3D7_0703900.1;22	22	6.3937	5.0193	5.3023	5.7816	4.5638	4.5429	4.9819	4.1457	3.6826	6.5526	5.9107	4.9653	5.3309	4.9074	5.3473	4.7285	4.2357	4.2048	4.9968	6.1365	5.8585	5.6302	5.7793	5.0841	5.4851	5.3366	4.5874	4.7355	7.3015	5.6334	5.4867	5.3071	5.8555	5.1114	4.7965	5.4366	4.5091	5.323	5.0264	3.5033	4.7377	4.7661	4.4542	6.1603	5.4333	4.5441	5.8107	3.4155	5.5326	5.1367	4.568	5.0862	4.5753	5.1811	5.841	5.9098	4.0453	6.5942	4.8595	5.6124	5.5662	6.0455	5.8753	4.7306	5.6533	5.8758	5.193	7.4914	6.1589	5.1018	4.4522	5.8664	6.6392	5.1114	5.3899	5.8367000000000004	6.7036	5.3957	5.9768	4.8659	5.0032	4.8181	6.0492	6.1847
PF3D7_0703900.1	PF3D7_0703900.1;23	23	5.8741	5.9984	5.6088	6.0088	3.1843	4.4621	5.5236	4.0925	4.3498	6.7795	5.6786	5.2994	5.7493	4.8344	4.6719	5.3568	5.3961	3.5717	4.607	5.6103	6.3163	4.9814	4.9796	6.8476	4.3016	4.3576	4.0312	5.1006	7.2803	6.1558	5.7653	5.3789	6.3942	5.9435	5.2075	5.5056	5.079	4.7666	5.6625	4.861	5.2709	5.0917	5.06	4.4555	5.4601	5.4316	5.054	5.2468	6.0041	3.1077	4.7425	4.9481	3.3001	6.052	5.5157	6.3246	5.4712	5.8887	5.5942	5.9653	4.9832	5.6032	4.9616	5.4877	4.8709	5.3234	3.6971	5.9288	5.9481	5.4877	5.6384	5.3775	6.1829	5.3118	6.3399	5.9558	6.4571	5.8367000000000004	5.6035	5.2806	4.9937	5.342	5.1473	6.2374
PF3D7_0703900.1	PF3D7_0703900.1;24	24	6.2079	6.0343	5.3395	5.1206	5.3349	4.7944	5.6094	4.8089	4.3255	5.3063	5.9607	4.5795	4.7393	4.6427	4.963	6.0807	5.572	3.4195	5.8395	6.3221	6.0295	4.985	4.5211	5.6753	5.1039	3.3992	3.9991	5.7404	5.5273	6.1961	5.9907	4.7634	5.193	4.6938	4.9736	4.4561	4.8605	4.5644	5.1231	4.0942	4.5741	4.7115	5.1607	4.5674	5.0725	4.4607	5.9381	6.42	5.0639	4.5987	5.4509	4.9045	3.5198	5.5904	6.2213	5.6662	4.7388	5.8276	4.9179	4.9326	6.1348	5.7145	4.9265	4.7506	5.2063	5.8892	4.7159	5.9869	6.2772	5.9284	4.8846	5.8306	6.1245	3.8649	6.0442	4.5361	6.8144	5.1164	6.3288	4.9298	5.2323	4.7703	4.6375	6.9976
PF3D7_0703900.1	PF3D7_0703900.1;25	25	6.5433	5.7101	5.3847	5.8804	4.3764	4.1771	4.7388	4.9227	3.5435	5.1227	4.8718	4.7087	5.784	3.7655	4.6415	4.9846	4.6496	5.272	3.6229	6.4207	5.599	4.9828	4.858	5.0751	5.4812	4.272	2.729	5.106	5.7756	5.2668	5.4851	4.9236	5.7447	5.1164	5.851	4.263	3.925	5.2388	5.6556	3.3377	3.6702	5.4656	4.7682	4.337	4.4263	4.6259	5.7112	6.1212	4.7197	4.4107	4.5898	5.2758	3.98	5.6565	5.0836	5.8839	5.0909	5.9336	5.5438	5.0193	6.7439	5.7398	6.5504	5.1587	5.517	5.4828	4.1627	5.1898	5.9509	5.947	4.1383	5.3118	5.6502	5.0347	5.6985	5.2884	6.2685	5.6764	6.0546	5.2472	5.6209	3.6381	5.6653	6.5401
PF3D7_0703900.1	PF3D7_0703900.1;26	26	6.3413	5.7973	5.3078	5.101	3.957	5.0535	5.6476	5.1623	4.4989	5.332	5.0453	10.6033	5.0431	5.0014	5.8853	4.6548	4.9364	4.067	5.1073	5.8227	7.0107	4.0985	4.9736	5.6803	5.3125	3.4738	4.9146	4.5564	6.8006	5.7203	4.9416	4.5801	5.9514	5.0635	4.5091	3.797	4.2479	5.3716	5.9932	4.8079	3.7527	4.3132	5.3001	5.4016	5.0343	4.6141	4.9184	5.6334	4.7814	5.8122	4.6485	5.225	4.7745	5.5753	5.0063	5.1946	5.3827	5.9258	5.7151	4.8006	5.6091	5.9593	6.4704	6.1805	5.5619	4.9406	3.7824	5.645	6.5105	6.191	4.6775	5.7328	4.4893	5.7109	5.7519	5.5865	6.7335	5.6465	5.3114	4.8374	5.5653	5.254	4.3154	6.7111
PF3D7_0703900.1	PF3D7_0703900.1;27	27	6.3111	4.8723	4.7856	5.9639	3.5185	4.2304	5.6803	5.4419	3.5046	5.4205	4.1946	4.9941	3.4033	3.0583	4.189	5.3653	4.7236	1.511	4.3834	5.3237	6.7479	3.7772	5.1886	5.8265	5.3183	1.3391	11.8262	4.7087	5.7658	6.0339	5.3519	4.0108	5.263	5.0103	4.0206	11.1045	4.696	5.1497	5.5078	3.3248	4.033	4.1562	4.8176	4.7687	4.7317	4.7131	5.2924	5.0121	5.0365	4.995	4.7897	5.6929	3.8166	5.5018	4.5292	4.9298	4.8634	5.0228	5.7439	4.9905	5.2001	6.0873	5.7439	4.4621	5.3399	5.7458	4.2869	5.966	5.5129	4.9477	5.1558	5.7304	4.8445	5.3118	5.6311	9.6923	5.845	5.1185	6.6106	5.1056	4.1611	3.5072	5.9112	6.2613
PF3D7_0703900.1	PF3D7_0703900.1;28	28	4.6375	4.8802	5.4992	5.4947	4.4148	5.3516	6.2677	4.3161	4.585	5.3484	5.0466	4.1611	5.1014	4.0738	3.86	5.2716	6.2014	3.9458	5.8181	5.6662	5.706	5.1739	7.0015	3.8699	5.3259	5.1489	6.0367	4.8575	5.7889	5.373	5.7716	5.9378	5.4316	5.9953	5.1619	4.934	4.5292	4.9083	6.7304	3.6218	3.9439	5.7164	5.3903	5.6721	4.5546	5.3757	4.2884	4.6707	4.3861	5.9122	4.3341	5.4266	3.9551	4.8043	2.6531	4.7109	4.9458	5.5934	7.1566	5.7268	5.5151	5.8696	7.661	5.2521	5.5543	5.079	5.1363	6.3868	5.6568	4.8248	5.9086	5.4489	6.9896	7.5498	6.1851	5.8664	5.337	6.1043	6.4643	5.9081	5.2426	4.0197	5.594	7.0914
PF3D7_0703900.1	PF3D7_0703900.1;29	29	8.1183	6.1613	6.1235	5.76	4.4854	5.4479	7.2626	7.1103	5.1289	7.4321	6.1154	6.9983	6.6827	6.0253	4.6904	6.6496	6.9216	6.8796	7.2519	7.6664	8.6333	7.0495	6.0429	7.4573	7.344	7.3736	9.5582	6.8917	7.9118	9.5309	6.7405	5.9047	7.5966	8.571	7.1971	8.8259	5.9201	6.769	5.7063	5.4074	4.7506	7.6066	7.342	6.9041	9.144	8.4616	6.5951	5.925	9.6252	10.008	7.9634	7.4598	6.2201	9.9858	7.7114	9.7395	4.6041	6.2574	11.2338	11.0063	6.1785	8.1324	10.173400000000001	6.5192	8.3266	6.697	5.6314	8.416	7.4902	6.2645	9.0661	6.1477	8.1468	10.8409	11.3408	6.3416	8.236	9.32	8.2738	8.2086	6.2384	6.8516	8.8814	8.8777
PF3D7_0703900.1	PF3D7_0703900.1;30	30	6.8268	6.0581	5.4363	6.3752	4.6988	5.3194	6.5654	4.7339	5.3187	6.7076	6.1619	4.0712	5.1627	5.2028	5.3154	7.4407	5.9495	5.0461	5.9307	6.7403	6.0479	5.8577	5.939	6.1256	6.3995	3.3089	6.8636	4.9968	7.3117	6.453	6.0336	5.354	6.1133	6.6795	4.7393	6.8722	5.3302	6.0347	5.9006	5.8674	4.9662	6.4189	5.0531	6.0281	4.9819	6.2681	6.2474	8.6518	6.3034	6.3558	5.9741	5.4029	4.7887	7.6492000000000004	5.5125	4.6954	4.8104	5.4899	8.1122	7.1766	6.2118	6.5217	7.7624	5.3402	5.9001	5.2675	5.5185	5.7415	8.2075	6.3131	5.701	5.3266	7.5593	7.5915	7.1662	5.4941	6.4273	7.5153	6.4614	5.7211	5.3547	5.5696	6.3923	9.0672
PF3D7_0703900.1	PF3D7_0703900.1;31	31	6.8653	5.9258	5.7509	6.1651	5.4584	6.3143	6.2384	6.2485	5.1268	6.4506	5.5705	5.8943	5.6642	5.1619	5.5889	5.1759	6.4525	4.1276	5.3071	7.2124	6.0785	6.6021	6.2494	5.7884	6.5509	5.6812	7.9633	5.5732	7.1066	5.8902	6.5564	6.2077	6.7604	7.1277	6.08	7.024	4.859	5.7466	6.3293	4.4951	3.9326	6.9767	5.3681	6.2143	6.3248	5.3067	6.3282	6.0873	8.4284	7.031	6.5902	6.6203	5.1679	7.1545	5.5192	6.6353	5.4423	6.0352	7.4125	5.9816	4.9193	6.3723	9.0179	5.3241	5.7134	5.2001	5.8989	5.756	8.1249	6.1957	6.98	4.8192	6.9799	6.5359	7.0795	5.9059	6.4141	7.9536	7.3168	6.3087	5.406	4.4588	5.9948	7.5557
PF3D7_0703900.1	PF3D7_0703900.1;32	32	7.3112	5.9528	5.839	5.5239	5.9656	5.6439	4.9117	5.1371	6.1683	6.8235	6.0938	4.9011	5.6724	2.8972	5.7642	6.3721	6.0193	3.4725	6.5509	7.3716	5.7076	5.9669	4.4989	6.6437	5.858	4.7724	7.755	6.734	6.7427	6.6533	6.7875	5.6946	5.645	5.9402	5.4029	7.1465	5.0934	5.8615	5.6982	5.2223	4.969	6.8225	5.4439	6.5801	5.8557	5.5957	5.9977	8.0599	6.23	7.5777	6.5767	5.9148	4.8344	8.5039	5.8194	5.5373	5.2384	6.234	8.0959	5.8972	5.9962	6.1878	7.7153	5.2449	5.2887	5.2196	5.2858	6.2112	8.2066	5.9653	7.61	6.0155	7.1727	6.9602	6.7791	6.2884	6.6885	7.6447	7.487	6.6741	5.3056	5.6389	7.0217	7.9809
PF3D7_0703900.1	PF3D7_0703900.1;33	33	7.0061	5.2544	5.9136	6.013	5.114	5.7361	5.6525	5.4118	4.6223	6.0206	6.3763	5.3909	6.0472	4.9112	4.9203	5.6355	5.99	4.9136	5.5883	6.6974	6.2869	5.8097	5.5984	6.1227	6.0179	3.6971	8.1125	5.7787	7.0403	5.953	6.7643	4.5723	5.7447	5.106	5.0144	6.3023	4.2668	5.5931	5.7164	4.6542	4.3597	6.5331	5.6949	6.4114	5.745	5.2698	5.2024	6.9638	8.1109000000000009	5.527	6.6975	5.947	5.732	6.907	5.4205	6.065	4.9686	5.6862	5.4899	5.4545	5.5323	6.297	6.8535	5.6596	5.4893	5.6571	4.6235	5.6159	7.9259	6.1443	7.1435	5.3554	6.2692	4.6831	5.5163	5.3607	7.0151	7.6424	7.5254	6.3067	5.5868	5.5037	5.7079	7.6385
PF3D7_0703900.1	PF3D7_0703900.1;34	34	10.0681	6.3003	6.1813	8.3995	6.8494	6.0885	8.4666	9.3859	8.2335	7.367	7.6791	8.6094	9.1123	6.8362	5.9761	7.4335	9.4613	8.5004	6.6959	8.9871	7.0621	7.775	7.8219	8.9239	8.305	5.9437	9.9616	7.8319	8.5843	10.1292	8.7328	8.3699	8.5238	9.0384	5.9925	9.6268	6.5931	7.9176	7.6425	7.3462	6.9396	9.1035	8.7695	8.0437	9.5746	8.4542	6.943	8.9028	11.0201	10.4204	9.1567	9.2361	11.3532	10.0965	9.7751	8.6496	5.9369	9.1909	8.3429	7.8183	8.5267	9.251	8.7826	13.1798	9.7003	8.7292	6.9696	9.1487	9.9873	7.8688	8.578	6.5682	10.6686	8.6604	8.4183	8.7194	8.9379	9.2423	12.3904	10.5183	7.2952	7.7481	9.4299	9.4748
PF3D7_0703900.1	PF3D7_0703900.1;35	35	7.4211	7.2122	5.8435	6.1152	5.4806	8.4682	7.1705	6.6536	4.9709	7.1725	9.5433	7.6906	6.2124	5.1077	8.4543	8.1106	6.0804	7.1109	6.364	8.0318	11.9522	6.1167	5.4289	7.1327	5.6848	8.4967	8.1841	5.5598	8.053	9.9303	7.5702	5.4634	7.328	6.8529	7.6812	6.534	6.9372	6.914	8.7568	8.609	7.5171	6.4106	5.8972	6.9997	6.2311	7.1187	7.4189	8.7889	6.0672	9.5321	7.4336	6.4268	6.278	9.6896	6.6382	6.1805	7.6584	7.2505	6.5889	8.0022	6.2798	6.746	8.7728	6.4925	8.3149	7.0999	8.3457	8.201	7.5484	6.2583	6.7634	6.239	8.558	6.3968	7.7047	6.225	8.3435	7.855	7.067	9.0219	6.9828	8.4914	8.7749	7.7247
PF3D7_0703900.1	PF3D7_0703900.1;36	36	7.3216	9.0661	7.7289	7.274	7.1974	7.1729	10.7949	7.5906	7.1436	8.2446	5.3547	7.9402	8.3799	8.2666	7.4498	12.1592	6.936	8.3233	6.9146	9.295	9.9821	6.668	6.8031	9.5976	7.7524	8.1678	6.8246	6.1715	9.1779	9.692	7.7564	5.2713	9.228	8.1552	8.0524	7.4607	8.4517	8.4258	9.5385	10.1038	7.0373	7.2463	7.0555	5.8787	7.8769	8.0324	8.0074	9.4044	5.4912	12.0651	7.0477	6.7111	6.6883	8.9392	8.7931	7.8663	5.8161	8.8883	6.5836	8.6352	5.4486	9.4479	9.2561	6.1957	9.8354	8.1864	8.8167	6.9168	9.492	8.3482	7.5951	5.5388	9.0427	7.0514	8.3013	6.4185	9.5215	8.2633	7.79	10.3792	7.8247	9.3166	7.8582	9.0546
PF3D7_0703900.1	PF3D7_0703900.1;37	37	7.3325	8.0125	6.8567	8.0052	7.6365	7.8411	7.5577	7.3167	7.2422	7.8873	5.8681	7.1501	8.1897	9.0687	7.7569	6.8274	7.1216	7.3027	7.0949	8.7549	10.716	7.0598	6.7344	8.1911	6.8258	5.3992000000000004	7.0336	6.4728	8.8517	8.9062	8.483	5.5589	8.1094	6.6506	5.9971	6.6717	6.5771	8.3504	8.8312	7.2801	7.0036	6.4694	6.0732	6.0002	6.3489	7.7516	8.2742	8.5236	5.2502	11.2078	6.8587	6.4767	6.3352	7.3825	8.7679	7.3747	6.9159	7.4272	6.1223	7.9907	7.0802	7.415	8.4793	7.317	8.318	7.622	9.1533	7.9196	7.6807	8.0179	7.3963	5.9016	7.7883	6.9067	7.8021	7.6662	8.9289	7.3828	8.1601	9.1187	7.9693	9.3677	7.3536	7.7173
PF3D7_0703900.1	PF3D7_0703900.1;38	38	6.6346	6.8748	5.7552	7.5724	7.5091	7.413	5.72	6.5965	6.0248	7.5093	6.6931	6.2568	7.6546	8.0215	7.3763	5.5638	7.2049	6.9106	8.6415	6.4248	9.6986	6.2122	6.9423	9.1489	6.7329	5.7816	6.1024	7.0991	5.7845	9.3299	7.1106	4.3212	8.671	7.0323	5.347	6.6222	6.7886	7.8104	6.575	8.5446	7.8897	6.4479	6.7505	5.6305	5.3001	8.7327	8.3859	6.7361	5.2861	7.0706	6.2441	6.5798	10.3408	7.8278	7.6076	7.6148	5.9201	6.9664	6.4067	7.2154	5.9186	7.063	7.8383	8.8339	6.3754	6.8491	8.6259	6.4216	5.8819	7.3547	8.4896	5.51	7.7197	6.7546	6.9764	6.1633	8.128	7.0441	8.5349	7.652	6.6156	8.4255	7.286	6.223
PF3D7_0703900.1	PF3D7_0703900.1;39	39	6.1637	6.1765	4.5046	5.3487	4.4712	5.8704	5.2137	3.1938	3.0409	5.5552	4.7268	4.5613	5.594	3.862	5.1069	4.811	5.4249	4.2743	4.7306	4.8283	6.0002	3.5248	4.3875	5.3813	4.5497	3.6814	4.4107	5.142	5.1683	4.6439	4.7142	2.6229	5.554	5.2731	3.7876	3.8309	4.9823	5.6103	5.7471	5.281	6.8627	3.5826	4.7274	4.8248	4.2024	4.6218	5.6775	5.0426	3.8135	5.067	5.2153	5.3632	3.0976	6.2197	5.6203	5.433	5.2943	5.5441	5.6545	3.8846	4.7772	5.6305	6.4301	5.8278	4.2327	5.3903	5.9894	5.4029	4.641	5.8086	5.1396	5.0618	6.0047	4.6076	4.8415	3.6182	5.9932	5.1106	5.6736	4.8006	4.4944	5.7682	4.5141	3.8359
PF3D7_0703900.1	PF3D7_0703900.1;40	40	6.414	6.384	5.0764	5.9239	7.5287	5.9535	5.3586	5.2334	6.356	6.5401	5.6482	4.14	4.9373	8.3085	5.5075	4.9941	5.7344	5.0444	5.1052	5.4162	7.1349	4.2396	5.1819	5.911	5.0076	9.3671	4.1953	5.4525	6.0533	6.8099	5.7447	2.9222	5.5898	5.3533	8.6738	4.3611	2.6508	5.5336	6.2462	7.1974	3.4854	4.7225	6.8472	3.6971	4.9809	6.4219	5.7829	4.1293	4.7677	4.9189	5.2196	7.6747	3.5838	6.2711	5.4439	5.4216	4.5435	5.8215	5.4867	6.8434	5.7255	6.4426	6.959	5.8022	3.6542	5.408	7.7533	5.1989	5.0566	6.0352	6.9471	3.8709	6.3309	5.7541	6.5051	6.2632	6.8761	4.9946	6.0676	5.1538	5.6862	7.8402	5.9212	4.6053
PF3D7_0703900.1	PF3D7_0703900.1;41	41	5.5717	6.5552	4.8535	7.8715	7.385	6.2994	5.5339	4.1922	6.611	6.2413	6.0654	4.5466	8.4948	8.7872	6.9518	4.9964	5.4469	6.0706	4.9212	7.6994	7.0496	4.3736	3.4195	4.1731	5.6591	3.6554	5.218	5.8022	7.817	6.696	5.4874	4.9754	5.8812	5.7487	3.904	4.4535	5.5059	6.4519	5.3187	6.5925	3.0479	5.0422	5.9547	5.1723	4.5204	5.6704	6.6282	5.1218	3.7876	5.7263	3.9021	6.5426	3.5874	4.9411	6.9449	5.6639	5.3558	5.1006	6.4466	6.1699	7.9894	8.7067	6.3689	4.1309	5.3176	5.855	7.5662	4.7949	6.6132	6.0792	5.9314	6.0365	6.1902	5.8138	6.077	7.3654	7.8536	5.6311	5.8731	4.9986	4.6781	7.5416	5.8301	5.2024
PF3D7_0703900.1	PF3D7_0703900.1;42	42	6.154	5.8934	5.3733	6.0557	6.0023	5.1218	5.3999	5.7889	4.4919	6.1218	4.5404	4.3241	5.8615	7.7897	5.8102	5.9993	5.2847	3.1779	3.5668	6.0115	7.3031	3.9662	4.6876	5.6545	5.1355	1.8875	6.1753	4.7897	5.7814	6.242	6.0065	3.6182	5.9371	4.5729	4.2884	6.234	5.0579	5.7137	9.3156	4.6508	6.3194	4.5454	7.6847	4.7361	5.0652	5.6946	5.3266	8.5041	4.2479	3.3477	5.5286	7.7057	5.1018	4.8763	5.3691	6.5322	4.8212	6.7442	6.4224	5.8148	8.324	8.7504	6.3388	6.1629	4.9406	6.3954	7.8569	5.712	5.7325	5.8647	5.1731	4.4039	8.1076	6.267	5.4571	8.0025	8.4908	5.441	5.541	5.1098	6.2722	8.1452	5.4896	4.9117
PF3D7_0703900.1	PF3D7_0703900.1;43	43	6.8748	5.7703	5.537	5.4429	4.7032	6.3347	4.7944	5.1461	4.8248	7.0603	6.4356	5.0976	5.596	5.0152	6.2491	6.4114	5.5659	4.2396	4.7939	3.8934	6.8067	4.5198	5.9502	4.4243	4.7393	4.84	3.4944	4.3023	5.4192	6.1679	6.0369	4.1819	5.5592	5.8492	6.033	3.4074	3.842	4.7876	5.8822	5.1799	4.9303	5.407	7.5531	5.7748	5.3416	5.5056	6.0708	4.1481	4.5423	5.5435	5.6719	8.9571	6.933	6.0978	8.0239	5.5696	5.4192	4.7219	7.1856	5.3107	5.5838	7.3085	5.3519	4.749	5.4515	4.6999	7.8929	6.1663	7.3658	8.2172	5.4941	4.9616	5.5853	5.9184	5.6918	4.2832	7.5301	5.3851	6.2201	5.9086	4.7645	8.2265	6.6576	6.1465
PF3D7_0703900.1	PF3D7_0703900.1;44	44	5.3176	5.7623	4.0968	5.6929	4.1473	5.2304	5.5898	4.0755	4.0976	5.4705	4.0548	5.3975	5.55	4.2403	4.7549	5.9736	4.8384	4.3248	5.9878	5.2843	5.7777	4.7824	3.9231	5.2032	4.9579	4.7388	4.588	4.7377	5.4499	5.0067	4.5122	3.1077	5.8639	5.7782	5.7653	5.0255	4.8099	5.8851	5.7729	4.8309	5.9045	4.0807	7.1171	2.9579	4.3743	4.3313	5.5702	5.4053	4.0295	4.09	4.1882	7.5703	4.218	5.3477	5.6814	4.6094	4.1318	5.8122	6.217	3.8012	5.4899	7.5068	5.3158	5.5717	6.2188	5.1922	7.9074	4.9891	5.4861	6.455	5.5604	4.6064	5.0704	4.6317	5.5889	4.6392	7.9408	4.9727	5.1305	5.3614	4.2479	7.516	5.3031	4.6943
PF3D7_0703900.1	PF3D7_0703900.1;45	45	6.1747	5.393	4.9773	6.0083	3.4699	6.0295	5.6317	5.1985	2.4356	6.073	5.1131	4.6764	4.8659	4.6421	5.88	5.769	5.0849	5.1699	6.6963	5.121	7.7084	5.7241	4.7666	5.3516	4.905	4.9977	5.3223	5.2578	5.1181	6.9609	6.4777	4.7554	4.6387	5.5674	4.5607	5.1469	4.9136	5.6673	5.7057	4.5795	6.1558	4.8669	9.5249	4.7225	5.0224	4.8664	5.78	4.0849	4.327	4.9986	4.2563	10.1999	5.3212	5.814	4.7393	5.6076	4.6496	6.4938	6.3835	6.2806	4.8135	8.1786	5.0303	5.5607	5.4152	6.2288	7.387	6.1052	5.8045	5.0272	4.7377	4.7903	6.834	5.9047	6.2044	4.9878	7.5131	5.1831	6.1785	4.7782	6.0928	7.3441	6.9161	4.4995
PF3D7_0703900.1	PF3D7_0703900.1;46	46	7.5367	5.5656	5.1227	5.4005	4.9828	5.4104	5.0197	2.511	3.3434	6.8236	4.7793	4.1391	4.8248	2.7312	5.0483	4.8625	5.3509	4.4289	4.2928	4.464	5.3681	4.9303	4.554	4.2728	5.4718	4.7861	3.4168	4.8851	4.6977	6.0123	5.3005	2.3951	5.0161	4.3016	3.7655	4.4416	4.3999	5.2828	5.3761	3.6542	4.855	4.1554	4.857	5.6294	6.7973	3.4816	3.3234	4.5454	3.6323	5.3049	4.7687	5.4584	7.8671	4.393	5.2001	4.5656	4.89	5.7398	5.4848	4.6565	4.2987	6.5613	5.4538	5.1695	5.6608	5.5176	6.65	6.0828	4.1301	5.3726	4.8243	3.9021	4.2638	6.1934	5.2211	4.5129	7.7858	5.4172	5.6837	4.4509	5.2396	6.5343	6.3221	4.4931
PF3D7_0703900.1	PF3D7_0703900.1;47	47	5.5379	6.4092	5.5103	4.95	6.4738	5.1309	5.2854	4.8207	6.6578	6.2716	4.7175	3.8807	5.1135	5.7803	2.854	4.8919	5.0904	4.6943	5.4259	4.6588	6.2937	4.1432	4.2024	5.367	5.0866	3.845	5	4.8319	5.5329	5.5913	5.1073	3.9982	5.6476	5.2261	4.9873	4.3284	4.516	5.0076	5.1723	6.9983	3.8992	4.9425	5.504	5.8577	4.4995	4.8273	3.9477	4.4296	3.6668	4.2048	3.0824	5.4718	8.0775	4.3147	5.5223	4.6542	5.797	4.9416	6.2261	3.8176	5.1214	9.6017	5.6659	4.4456	4.8846	4.8768	4.3882	5.7934	5.223	5.1006	4.9727	4.6421	5.5091	5.6565	5.2813	5.151	9.6695	4.5656	5.2388	4.9658	3.9598	4.4356	7.0783	4.7436
PF3D7_0703900.1	PF3D7_0703900.1;48	48	5.7525	5.5119	8.5764	4.3089	4.6882	5.3462	4.5723	2.852	0.7137	5.6395	2.5874	4.0018	4.5795	4.5014	4.4653	4.0027	4.4906	3.7918	2.7268	3.6702	4.5046	4.0027	4.3561	4.6932	4.342	3.858	2.6736	2.5558	4.5521	4.8634	4.95	3.843	4.5814	3.8084	3.7301	4.7076	3.5273	5.0027	4.4822	3.6076	4.5392	3.116	3.8094	2.7225	4.7887	4.2861	3.591	4.5441	4.189	4.4296	4.8304	4.8866	5.5705	5.5232	5.327	4.9676	5.1001	5.0036	5.4915	4.862	4.9667	5.2273	4.4957	4.1227	4.4828	5.3219	5.8357	6.2754	4.7939	4.8694	3.6135	4.8176	5.0413	5.6798	5.4179	4.0409	5.9556	5.2449	5.6789	4.1252	4.4195	4.3771	7.2793	5.2012
PF3D7_0703900.1	PF3D7_0703900.1;49	49	5.1338	5.1811	6.3234	4.5148	1.5705	4.2265	5.4306	3.4182	2.0108	6.2334	1.8797	3.6253	5.3284	1.6915	4.6702	5.3533	4.6328	2.7803	3.6076	3.1489	4.89	5.14	4.8987	3.2928	4.6809	4.0108	3.7772	4.4005	3.3909	5.6106	4.4744	3.7824	4.1683	5.2479	3.0161	3.3785	5.1579	5.1069	4.6212	4.4449	4.4383	3.5084	5.2713	4.7463	4.5014	4.1481	4.225	4.3632	3.1603	4.3363	4.1707	5.4403	2.5558	3.9486	4.7756	3.3576	3.6679	5.3712	5.5245	4.8176	4.607	4.0188	4.2456	4.5166	4.9505	5.4828	4.749	5.4423	5.8215	3.8748	4.3434	5.3074	5.3016	5.1542	4.7772	3.511	6.4234	4.8151	6.0301	5.7123	4.0807	3.1763	5.8853	5.6758
PF3D7_0703900.1	PF3D7_0703900.1;50	50	5.5862	5.3114	4.7371	4.3377	2.8074	4.2403	5.1763	5.2296	4.0206	6.4102	2.7782	4.3377	3.7126	0	4.4101	4.3702	6.3783	5.3583	5.441	5.7996	4.2735	4.5922	6.5032	6.2688	4.8166	2.4931	4.0453	5.2828	6.435	5.3988	5.0108	5.9362	6.2149	5.2939	3.9616	0.8639	3.9588	4.5564	4.2675	3.2705	3.6904	3.3827	6.1685	4.1185	6.0637	3.5361	4.7192	4.3219	5.5601	1.8758	4.7533	5.9119	4.5783	5.6896	4.2957	4.2024	5.1989	9.3561	5.7214	6.235	4.3384	4.6848	4.5534	5.6462	5.3205	8.391	4.4535	5.4239	4.7415	4.0161	4.433	5.4273	8.289	5.6631	6.1064	5.3487	6.0834	5.3406	5.5801	3.9533	8.8381	3.7623	5.9262	2.4489
PF3D7_0703900.1	PF3D7_0703900.1;51	51	6.2645	5.3359	4.3799	4.3764	2.5008	4.7208	5.1985	2.1408	3.0356	4.1843	2.0942	4.4175	4.8334	0.4436	3.9523	5.0005	4.5373	1.0215	3.4515	2.8217	5.5729	4.3118	4.5999	3.6938	4.6247	2.2928	2.8074	4.6854	4.7782	4.9864	5.6226	0.0841	3.8885	4.3462	3.3646	2.6159	2.5922	4.9165	4.3916	4.0985	3.2957	2.9222	5.0751	4.926	3.6882	5.2675	3.121	4.1675	4.4614	3.2735	4.2638	4.4796	2.2839	4.6702	3.9231	4.5478	5.0734	5.1587	4.3284	4.6311	5.408	5.4266	4.337	4.889	3.4607	4.9495	4.0798	4.7597	3.9598	4.3771	4.7263	4.3491	1.8074	3.5789	4.99	4.3448	4.7897	4.942	5.0832	3.8207	4.0942	2.844	5.2219	3.5373
PF3D7_0703900.1	PF3D7_0703900.1;52	52	5.3516	4.887	3.774	4.7082	4.7214	3.903	4.2373	3.8156	3.9193	5.1707	3.5777	3.254	4.8644	4.1579	3.0286	4.2965	4.306	4.2055	2.5753	3.272	4.06	2.5945	4.1731	4.3771	4.4912	4.3284	2.9653	3.0635	4.7845	6.0553	4.7856	0.5361	3.4673	5.0997	2.0072	3.9231	3.6893	4.4835	4.1001	3.0993	4.3909	4.5484	4.3771	4.4522	4.3132	4.2403	3.5632	4.1043	4.3813	4.3896	5.3583	3.8856	2.9928	4.8495	4.3399	4.0772	4.5735	4.204	5.2399	3.3576	4.3434	3.5993	4.5729	3.4634	3.257	4.7576	1.5008	4.8555	2.844	4.0557	4.6223	3.8629	3.9458	4.3327	3.9542	3.9791	4.903	4.8535	4.557	4.3568	3.0942	0	5.3757	2.4195
PF3D7_0703900.1	PF3D7_0703900.1;53	53	5.972	4.2319	4.7452	3.6859	3.3716	4.3604	5.2865	2.905	3.4542	6.1189	4.3723	3.7257	4.5795	3.4515	2.1043	5.0618	4.2024	1.9336	4.7882	4.0704	5.4492	3.8817	4.9923	3.6668	5.477	4.4046	4.2008	4.7344	4.2494	5.4306	5.009	4.6415	4.0365	5.0566	2.8135	4.189	4.797	4.6633	6.0732	3.6519	2.9745	2.2449	3.8207	2.0841	4.5091	3.0993	4.4673	4.8369	3.5497	3.6229	4.8875	2.9467	2.8738	4.09	5.6789	1.8032	4.5154	4.3427	5.3764	4.2203	5.4673	5.0334	5.2939	4.5686	3.3248	3.853	4.354	5.1554	5.2254	5.6124	1.7485	4.5217	4.6904	3.5801	5.0704	4.8151	4.859	4.5705	4.04	3.756	4.126	3.7452	5.8362	3.7495
PF3D7_0703900.1	PF3D7_0703900.1;54	54	5.5913	5.1276	5.6076	4.9444	4.7447	4.6112	4.9832	3.0303	1.5898	4.4168	4.0687	3.6404	5.1102	0.848	3.9392	5.2627	4.8094	4.729	3.5874	3.4209	4.6305	4.5583	3.8689	3.7876	5.2645	3.272	2.8074	5.0674	4.2234	4.7538	4.8748	0.4751	3.0479	5.0501	3.6323	2.0215	3.9098	3.4699	4.8283	1.844	3.2203	3.8115	4.8455	4.607	3.9928	4.4489	3.6781	3.6871	4.0383	4.5838	4.3455	3.9653	3.9107	5.1297	4.8525	2.319	5.2502	4.9542	4.5564	4.6999	5.09	3.5583	5.2683	4.4938	3.3505	5.4033	4.7986	4.8349	3.854	4.5053	3.3674	5.6665	5.3512	3.7866	5.3427	4.5868	4.5963	4.541	4.8895	6.0505	5.0947	3.7538	5.257	5.005
PF3D7_0703900.1	PF3D7_0703900.1;55	55	5.6966	4.557	4.3103	4.6375	3.8768	4.5342	4.0917	2.5801	1.3951	5.3169	2.1699	4.5509	3.9184	2.8278	4.4803	5.6935	5.2798	2.2449	3.8992	2.5753	5.6873	3.6971	4.373	4.5298	4.7219	3.2898	4.3646	5.1497	4.5484	3.8797	5.0108	2.9279	5.2376	5.9224	4.101	4.7544	3.9269	5.1027	4.3957	3.9212	4.0179	2.2265	3.6241	3.7506	3.9791	2.2141	4.1683	3.6392	4.2525	3.3277	3.366	4.2795	3.0618	5.093	4.9667	4.295	4.6253	5.4679	4.8339	3.9855	5.0036	5.073	4.4995	5.0622	4.7328	4.7153	5.4986	3.0161	5.295	4.6673	3.1359	5.0832	2.6668	3.6859	4.3681	4.1465	5.62	3.2373	3.857	4.6826	4.6966	4.2327	4.0409	4.6809
PF3D7_0703900.1	PF3D7_0703900.1;56	56	4.9941	4.7274	5.3635	4.607	2.5534	4.6094	4.4168	4.3771	0.7398	4.0883	4.7866	5.2634	4.2494	2.121	3.3799	4.6223	5.3677	2.9011	3.2928	3.6982	4.1276	3.5435	4.8485	3.3964	4.0099	3.5717	2.7115	4.1367	4.4476	4.6082	4.1194	0	3.5765	3.4005	2.8972	2.8972	4.7197	3.8288	4.4449	2.7049	3.2494	4.3964	4.5521	4.106	4.6999	3.7148	3.1326	3.225	4.8694	1.9598	4.9959	3.6542	2.257	4.0781	4.98	4.9754	4.033	4.7756	4.8084	2.0215	3.1953	7.4872	4.0985	4.009	1.8875	4.6358	2.8992	4.7955	5.1934	4.3639	3.5223	4.7735	2.729	3.7344	5.9383	5.5928	4.6212	4.5329	4.9117	5.2668	4.9307	3.8166	5.4611	3.7549
PF3D7_0703900.1	PF3D7_0703900.1;57	57	4.8104	5.3402	4.7186	4.2008	3.729	3.842	4.6467	4.1301	3.384	4.0179	4.3031	3.1342	2.0875	2.1177	4.254	4.969	4.3957	1.9672	3.7431	4.466	4.2928	4.2373	4.6565	3.9146	3.4686	3.4463	3.5705	4.5534	3.8237	3.7981	5.5392	2.6346	3.0426	4.1119	4.5166	3.211	4.8012	3.5236	4.0391	4.8997	3.4594	4.7808	4.0575	3.7236	4.319	4.0383	3.6404	4.9616	4.2787	4.0241	3.9345	4.2608	3.2095	4.0054	3.9107	4.3667	4.1268	4.7065	5.1039	4.0444	5.1256	6.2378	4.6404	4.7565	3.6814	5.6229	4.5367	3.1985	4.6871	2.5211	4.6814	5.0913	4.6826	2.5261	3.8758	4.9662	6.0755	4.7247	6.0509	4.9369	4.8851	4.3978	4.6871	4.3356
PF3D7_0703900.1	PF3D7_0703900.1;58	58	4.5686	4.6094	4.2071	3.5135	2.4983	4.2817	4.0661	3.3909	4.4263	4.5091	4.5279	4.7159	4.6502	1.9964	4.189	5.1707	4.1135	4.7436	3.7192	4.6159	4.8192	4.2426	4.3923	3.497	5.135	3.8197	3.8329	4.986	5.7895	6.2426	6.0433	3.1715	4.0609	5.7401	4.6112	4.5546	3.9383	6.3331	4.9458	3.7474	5.1635	3.7634	5.3384	4.6035	4.0772	4.2765	3.8379	4.4848	5.4124	5.9602	4.5945	4.1675	4.7618	4.2765	4.9236	3.278	4.6769	5.5795	3.7334	5.2513	5.2566	6.0824	5.8377	3.9355	4.1177	4.9392	4.3183	5.2219	5.142	4.3031	4.0712	4.784	3.5059	5.4212	4.511	4.9326	7.6218	5.2168	5.2687	4.8495	3.7093	4.554	5.6493	4.9841
PF3D7_0703900.1	PF3D7_0703900.1;59	59	6.1342	4.7522	5.0824	5.1069	3.6837	4.0409	4.5916	4.157	4.4256	5.3736	4.568	4.585	5.615	1.1635	4.582	5.645	5.6121	4.541	4.025	5.5814	4.2071	3.568	5.1322	5.4951	4.3219	2.5801	3.3434	4.3183	6.3542	5.478	4.8505	3.3688	4.0505	5.0531	4.054	4.5342	4.9364	5.8117	4.7777	3.8032	4.1285	4.5059	4.1043	5.101	5.496	4.5348	4.8535	5.6559	4.5826	4.7623	4.4168	4.3618	4.7803	5.7474	5.057	5.2615	3.9681	4.2087	5.7552	4.0909	4.3868	5.157	5.3399	5.1977	4.1489	5.3903	4.228	5.4796	5.8809	4.4816	4.3771	5.5847	5.4799	4.9588	5.0352	5.6296	5.1198	5.6459	5.1973	4.851	6.0836	5.0678	6.266	5.0631
PF3D7_0703900.1	PF3D7_0703900.1;60	60	5.6014	5.0862	4.8904	6.1659	2.0036	3.1127	5.2207	5.8427	5.4033	6.1999	3.7527	4.6323	5.5308	3.101	4.504	5.2694	6.5887	6.0361	3.9891	6.2517	5.7584	4.7137	5.4009	6.4378	4.8856	4.0626	4.3103	5.2544	6.2523	5.921	5.2735	4.4673	6.8248	5.2909	4.2032	4.8841	4.5097	4.7225	6.1904	4.1243	4.7054	4.5826	5.6915	4.4141	5.4396	2.3074	5.5002	5.487	4.7479	5.0605	4.7415	5.852	4.4046	6.5292	5.1914	3.848	5.1522	6.8881	5.9484	2.8278	5.9579	6.2726	5.7118	5.3837	6.0442	4.4216	4.3306	5.6913	6.632	4.5072	5.0081	5.1651	7.0744	6.4606	6.0065	5.4303	7.1827	5.4273	6.1144	5.6966	5.0644	4.4796	6.666	7.117
PF3D7_0703900.1	PF3D7_0703900.1;61	61	6.6552	5.2608	5.6639	6.4545	3.9155	4.7463	5.3494	5.545	3.466	6.2854	5.3523	5.0687	6.345	3.5957	4.6786	5.3031	5.6921	2.3868	5.5192	5.8659	5.0639	5.3978	5.4851	5.3201	4.4463	5.5738	4.2024	5.292	6.2694	5.6918	5.4439	4.3868	5.1566	5.465	5.0259	4.3992000000000004	4.2698	4.5898	5.1301	3.101	4.3082	4.7274	4.3674	5.8863	5.3352	6.2677	4.9644	3.6554	5.272	4.0832	4.6971	5.1989	3.5198	6.1303	4.275	3.1811	4.3241	4.6358	5.7769	5.1558	5.6343	5.7527	5.9402	5.0721	5.6565	5.8204	4.7175	5.5656	5.8652	5.1566	3.706	5.6812	4.9212	5.7487	4.8714	5.4162	6.5141	5.4584	5.8612	6.144	4.7517	4.4938	5.9711	8.2986
PF3D7_0703900.1	PF3D7_0703900.1;62	62	5.845	5.1094	6.5823	5.3547	5.2529	5.366	5.3854	4.0418	3.7835	6.9487	5.4259	4.582	5.6476	4.7923	5.3334	5.5497	5.5729	4.2008	4.8043	6.5842	6.3149	4.4621	5.9143	5.572	5.4026	5.7584	5.1985	5.9416	7.0847	5.5304	5.4591	3.5509	6.2931	5.3023	6.0286	3.1906	3.5729	5.4912	4.7597	4.1185	5.0094	4.1969	4.4796	5.7565	5.1647	4.1953	5.1089	5.5945	4.4489	4.7485	5.2563	5.5804	4.4316	6.3031	4.7436	4.9991	5.2551	5.4774	5.2403	4.8875	5.7923	5.8726	5.2551	4.7745	4.9584	4.7301	4.568	9.6835	6.558	4.9021	4.0875	5.0985	5.897	4.4429	4.7328	5.6482	6.3665	5.1807	5.5276	5.5404	5.558	4.5981	8.7988	7.1653
PF3D7_0703900.1	PF3D7_0703900.1;63	63	6.2095	4.9882	4.9887	5.6798	3.9607	6.1914	4.8699	5.2791	5.3674	5.889	4.3561	4.9054	5.0824	4.6554	5.0721	5.4825	4.8435	3.8217	3.1522	6.5064	5.4683	5.8507	4.1018	5.8711	5.1775	4.0444	4.8248	5.2098	6.1229	5.3399	5.9312	3.4005	5.857	5.0054	4.2319	4.1851	5.1031	5.9882	5.1189	4.9146	4.9846	5.4877	4.0391	5.5179	5.0772	2.856	4.9402	5.3554	4.6404	5.915	5.36	5.0179	3.2943	5.9519	5.0148	4.1882	4.8797	5.7233	5.8662	5.8281	5.5786	6.2491	5.1775	5.0201	5.2203	5.1202	4.4443	5.969	6.511	5.4138	4.6381	5.4383	5.8515	5.153	5.9683	5.2791	5.8314	3.969	6.1556	6.257	6.0976	4.8364	6.0056	7.2114
PF3D7_0703900.1	PF3D7_0703900.1;64	64	5.8019	4.9001	5.824	5.812	4.6076	6.1216	5.5814	5.6273	5.1223	5.6366	4.1938	4.9359	6.2819	3.9336	5.9047	5.2634	5.5317	4.5521	3.8369	6.7927	6.4273	4.7692	5.9093	5.7043	5.8314	4.6588	4.238	5.1106	7.1445	6.1369	6.2137	4.8895	5.8819	5.1264	6.1348	4.9896	5.0193	5.3702	4.9011	4.5638	3.4944	4.3778	5.6401	5.8339	4.9141	4.1771	5.4443	5.2028	4.0152	4.627	5.7493	5.729	4.2071	6.2279	5.4588	4.7452	5.7126	5.3187	6.0103	5.779	6.3234	5.2369	5.2563	5.1135	4.6628	5.3607	4.3103	5.7764	6.6672	5.5024	5.3583	5.7137	5.477	5.5236	6.3478	5.6927	6.7107	5.3255	5.8293	6.1167	5.1831	3.4276	6.1453	6.942
PF3D7_0703900.1	PF3D7_0703900.1;65	65	6.7104	6.1031	5.1428	5.5771	5.5521	5.8056	5.2965	5.6806	5.5937	6.1393	4.8773	4.2615	6.2959	4.7452	5.4469	6.1048	6.4788	5.7252	6.8507	8.4066	5.4565	5.2596	5.3198	5.669	5.0635	6.0047	6.4683	6.6333	8.4374	6.1544	5.7684	4.4456	4.9588	5.8873	4.5638	3.6792	4.2555	5.8412	5.1416	5.302	5.5195	5.9067	5.5583	5.4816	5.9912	4.0626	5.9246	5.098	5.1522	4.9298	5.84	5.9709	4.2203	5.9013	5.7629	4.9074	5.7377	5.6738	8.7816	6.7494	5.23	6.5814	5.3406	5.4764	5.8138	5.4436	4.6433	7.0146	7.9979	6.143	5.2118	5.3399	5.7107	8.1525	6.5968	5.5856	6.8199	5.6126	6.4094	5.8209	3.8012	5.3259	7.271	6.721
PF3D7_0703900.1	PF3D7_0703900.1;66	66	6.9083	7.2423	5.0387	5.8938	4.8826	5.3882	5.2551	5.135	3.4222	6.3221	5.6974	4.2638	6.038	4.0609	3.3771	5.5103	5.8186	5.811	5.5868	5.6753	5.4611	5.0959	5.153	5.0391	3.8094	4.5928	6.6085	5.8686	5.675	5.1835	6.1585	5.1554	5.3226	5.0742	4.5129	5.7266	5.1771	6.1127	5.7756	6.6738	4.2517	4.9293	5.2153	5.9787	5.6887	3.5534	5.4679	4.3916	4.6485	5.2141	5.0501	4.9579	5.5388	6.2403	6.8268	4.565	4.5765	5.845	5.2906	7.7076	5.2445	5.4538	5.2983	5.6447	6.2403	4.3441	5.3681	6.3152	6.2236	7.6682	5.1181	5.8158	5.7782	6.1621	7.3368	5.3147	6.8323	5.61	5.96	5.9873	4.7639	4.0644	6.0461	7.1242
PF3D7_0703900.1	PF3D7_0703900.1;67	67	5.1387	5.1001	4.5644	4.5521	2.406	4.4575	5.2319	5.8339	3.1554	5.7708	3.3277	3.3674	4.2063	1.84	4.8505	4.3568	6.278	4.0117	4.0479	5.2016	5.2791	4.0233	3.8217	5.5524	5.2791	3.4995	5.6502	4.3896	4.3241	5.2979	4.9378	2.846	4.943	5.5937	4.153	6.4512	4.431	4.1619	5.7538	2.7334	4.3441	4.6398	4.8585	3.6848	3.7538	4.4416	5.6784	5.4158	4.314	3.9117	5.0841	4.9649	4.8032	5.1878	4.2906	5.5729	4.1882	4.5441	5.0631	7.9856	4.0418	5.9018	3.4751	4.8207	3.1177	5.1432	4.4476	5.5768	4.5644	5.3402	3.8836	4.079	5.257	5.2254	7.5251	5.0094	6.9344	3.7634	5.7396	2.8934	4.95	3.5298	5.1048	3.9021
PF3D7_0703900.1	PF3D7_0703900.1;68	68	6.4043	5.9402	5.3816	4.7501	5.1256	3.9523	5.3219	5.3049	5.6588	6.2445	5.8844	4.1835	5.1989	5.9281	3.6599	4.916	4.8465	4.7687	5.1659	4.3074	5.6927	4.7522	5.5817	5.3775	4.8319	3.5838	3.0018	4.3778	6.0027	6.2028	5.2118	4.9968	4.3576	5.1432	5.1867	4.2203	5.9934	6.2399	4.853	5.4226	5.3223	5.5214	5.3067	4.4634	11.4098	7.5825	5.6505	5.4226	4.8237	6.105	5.7276	5.1144	4.8161	5.8425	4.0233	4.5801	4.8709	3.406	5.3547	8.5959	6.1414	5.2772	5.128	5.8357	5.8402	5.4647	5.5534	5.5463	5.5978	5.3136	5.1562	4.7871	5.3198	4.9509	8.4705	4.9745	6.3614	4.2449	5.9404	6.5064	4.9059	7.0014	5.985	5.013
PF3D7_0703900.1	PF3D7_0703900.1;69	69	6.1214	5.6221	4.9444	5.0027	4.4542	5.1404	5.1723	5.029	2.9561	6.233	4.4053	2.6041	5.3823	3.8094	4.0592	5.6273	4.8575	4.3681	3.8379	3.5097	4.9973	4.1914	4.9941	4.8934	5.319	4.7661	3.7148	4.6966	3.9561	5.9962	4.9212	4.5084	5.1691	5.3695	5.2574	5.9825	4.6479	5.3572	5.2491	4.986	4.7082	4.2273	5.6516	4.849	5.2479	5.1795	5.4995	5.2817	4.6358	3.849	5.6085	4.9514	4.6831	5.9222	4.7671	6.351	4.2464	5.4111	5.033	6.3471	4.4482	5.0121	5.1497	4.8758	4.8831	5.5613	5.6061	5.2612	4.8654	5.6622	6.2935	5.384	5	5.0938	6.7136	5.1743	5.079	4.7661	6.2363	4.5619	5.7527	4.2456	4.9832	4.8953
PF3D7_0703900.1	PF3D7_0703900.1;70	70	6.7169	5.851	4.9369	5.3597	4.5771	4.4673	6.4152	8.4085	4.4449	5.405	5.4561	4.8914	5.9526	4.774	4.1027	4.7745	8.4572	4.2847	4.9416	6.4419	4.1326	4.6047	5.9642	4.7214	5.366	5.3388	6.002	4.6375	5.857	5.7361	6.2012	4.2884	4.6439	5.7479	5.1823	5.602	6.2728	4.6915	6.1605	5.0103	4.0027	5.1981	5.9381	7.8757	5.1098	5.9598	5.9062	4.1946	4.5348	6.628	5.7118	5.4832	5.2709	5.2196	5.3049	7.1086	5.1791	4.3045	5.9359	8.5597	5.599	6.4736	5.4429	5.6736	6.751	5.7466	6.3509	6.4254	4.8166	4.7682	6.2145	4.9016	2.8012	5.7167	8.0185	5.1843	7.0066	5.1562	6.3172	6.4648	6.1114	6.5638	6.8647	4.4874
PF3D7_0703900.1	PF3D7_0703900.1;71	71	6.6219	5.7219	4.6859	5.8577	3.366	4.9805	5.7837	6.4266	4.3709	6.9738	2.5801	4.054	5.3399	2.5509	5.1202	5.5173	6.5312	4.1375	3.98	5.2323	5.6704	5.0661	5.0224	4.9973	7.9606	4.6235	7.3875	5.0179	5.5122	4.8032	5.1847	2.0909	4.7442	8.8179	5.2234	7.1426	5.0514	5.1993	5.017	5.1522	4.6305	5.7777	6.4527	7.702	5.8058	4.5993	6.9885	6.1857	4.2001	5.5081	5.1771	4.8104	5.1611	4.8379	4.9136	5.5865	4.8525	4.8934	5.7328	5.6311	5.9869	7.0521	4.017	3.9964	4.4356	4.839	6.3176	5.6499	4.3702	4.8545	4.839	4.9919	5.5075	5.2079	6.1835	5.2277	6.9191	4.6786	6.3586	5.8063	5.4043	6.3604	5.4423	5.5008
PF3D7_0703900.1	PF3D7_0703900.1;72	72	5.9086	5.5583	5.1703	5.1591	3.1194	3.9495	5.5601	4.7808	4.5619	6.0063	5.5192	4.6616	4.153	0.0426	3.9727	4.7027	4.9103	4.1457	5.2843	4.5515	5.5204	4.0841	5.1239	5.1094	4.1119	3.5692	3.1922	3.4343	4.354	5.4738	5.1412	5.0466	5.3889	4.4874	4.7766	3.6724	4.4316	4.5916	5.9281	4.3306	4.6938	4.5564	4.3813	6.1948	3.4764	5.5426	6.5157	6.4333	5.1647	5.2122	4.6229	4.8022	1.541	5.1206	5.1206	5.6882	4.1643	6.1194	5.7863	5.2001	4.7115	5.9516	5.8263	4.3262	4.0505	4.0909	4.8405	5.087	5.1514	5.2161	6.2424	5.3406	5.4777	4.1595	5.8258	5.466	6.312	4.9279	5.4963	5.44	4.9293	4.9846	4.963	4.8324
PF3D7_0703900.1	PF3D7_0703900.1;73	73	5.4466	5.3377	5.2273	7.2032	3.5969	4.5928	5.3747	4.6011	4.1276	6.9682	4.7913	4.811	7.4667	3.6485	5.0054	5.5113	5.4333	5.7336	3.3978	6.3576	5.1735	4.4303	5.2227	3.4087	5.0785	4.0858	4.6398	6.083	5.2196	5.1775	5.434	2.6017	4.04	3.3992	4.5552	3.5993	5.2071	4.342	5.712	4.9676	3.4764	4.9064	5.8081	6.6057	4.8689	5.6542	5.1461	5.4643	6.204	4.1218	5.7597	3.9561	2.6938	6.0904	4.5217	5.3216	5.5441	5.7216	5.7996	5.8336	4.8709	6.0233	4.95	5.2895	4.5404	5.7772	5.4867	5.5892	5.0369	3.9107	5.7519	5.5573	4.1326	5.0224	6.0459	4.6502	6.957	5.1297	4.6276	4.7043	5.295	5.0036	6.4058	3.4316
PF3D7_0703900.1	PF3D7_0703900.1;74	74	5.1391	5.4532	5.3255	4.785	4.4647	3.7181	4.6206	5.6769	1.4383	5.732	3.0566	3.2839	5.7819	3.4249	4.5723	5.4874	5.5777	5.0018	4.5033	5.7978	5.1334	4.1969	4.7735	4.3916	4.7986	2.8718	4.0934	5.2517	4.3363	5.1144	4.8022	2.7592	4.5558	3.9991	4.7671	3.9155	4.3183	4.0815	5.2547	5.4525	4.995	5.6713	4.995	6.7002	2.7247	4.5229	4.6352	6.3858	5.6591	4.4449	5.2876	4.1779	4.5826	5.5298	4.9523	5.594	4.2987	4.5564	5.7458	4.4899	5.4851	5.5264	3.1603	5.1667	5.4951	5.0448	4.5354	4.3255	5.0058	4.3861	5.3316	5.5351	4.7104	4.5348	5.2627	4.813	5.3402	5.228	5.7274	4.6775	5.257	5.3847	5.2122	5.3122
PF3D7_0703900.1	PF3D7_0703900.1;75	75	5.4598	5.0963	4.7835	5.7469	2.278	3.1457	4.0832	3.7115	2.6064	4.4209	5.0303	2.7115	5.2261	1.1506	3.7708	4.5267	5.3366	3.5957	4.2456	4.4764	4.0277	2.6276	4.0909	2.8758	5.3027	3.009	4.3277	4.7148	4.5116	5.7761	4.7645	2.3477	4.995	3.0618	2.8992	3.2296	3.3377	3.6041	4.7944	2.263	4.4175	4.1914	4.7613	3.8689	3.0374	3.0993	3.9727	5.1031	4.7549	4.0391	3.3248	4.742	1.774	5.1502	3.5777	4.5273	4.7192	5.6294	5.3237	3.797	4.0531	6.2776	4.1985	3.905	2.6982	4.9477	5.2754	5.2411	4.784	5.1177	2.0036	5.189	5.5475	3.7751	3.0531	4.4128	5.6505	4.627	4.9269	5.0268	5.0785	3.2342	5.3306	4.3992000000000004
PF3D7_0703900.1	PF3D7_0703900.1;76	76	5.6829	4.8733	4.4101	3.9764	3.1077	4.4535	5.1651	3.2311	3.9855	4.9021	4.4469	4.5166	5.0725	3.3248	3.568	5.5895	5.3487	2.7442	4.5613	3.7312	4.5472	4.5217	4.7835	3.8309	4.6118	3.9222	3.1859	4.8298	6.1725	4.9406	5.3889	3.2824	4.5398	4.4989	5.0072	2.6415	3.6656	4.251	4.3154	4.3052	4.4963	4.3971	4.9964	4.2839	4.8704	2.9782	4.439	3.8176	3.1603	3.6439	5.246	4.7671	4.5741	5.3056	4.9598	4.2418	4.3183	3.6769	5.2411	3.2388	4.5454	5.0299	5.0188	5.5506	4.4906	5.2327	4.7214	5.3245	4.8445	4.2095	2.6554	5.1946	3.3462	5.1502	4.466	5.2917	5.588	5.3118	4.7208	4.9045	3.9136	4.1554	4.1318	2.4249
PF3D7_0703900.1	PF3D7_0703900.1;77	77	5.2939	5.1918	5.1969	4.61	3.266	3.9098	5.6147	3.0374	0.111	4.7274	3.1408	4.1914	4.375	2.3391	3.7148	4.9773	4.6814	2.7312	4.5435	3.6218	4.9635	4.3484	2.9891	4.9179	5.093	1.844	3.5945	4.8125	4.0286	4.6288	5.1683	1.9449	4.5868	4.0224	4.2869	2.6826	3.4777	3.7463	4.1867	3.9607	3.9681	4.0557	5.466	3.852	3.0286	2.6159	4.2319	4.1169	3.5148	2.6508	4.8987	5.3736	3.1699	3.8629	4.2157	4.3771	4.85	3.3291	4.6159	2.757	4.2449	4.4931	4.1538	4.8934	3.4777	4.2334	2.4222	3.9855	5.3363	4.3001	2.797	3.0738	4.4906	3.3391	4.7208	4.2242	5.5868	3.511	4.9189	4.712	4.9064	3.9298	1.9373	3.9616
PF3D7_0703900.1	PF3D7_0703900.1;78	78	5.2513	4.9565	4.8212	4.4938	3.2418	3.257	4.2987	4.2203	3.1554	3.6194	5.5339	5.5552	5.1056	2.0356	3.8022	4.641	5.0626	3.6194	4.0206	4.2242	5.4922	4.0161	2.8777	4.1185	5.1771	2.5607	4.0687	4.5002	4.4175	4.6876	4.8053	1.9069	3.1194	5.843	3.1538	2.696	2.8032	3.4983	6.0228	3.7004	3.585	4.3399	6.0135	4.0976	4.1635	4.7724	4.2311	5.4496	3.856	4.557	4.8826	5.1707	2.3785	5.6893	4.9686	4.0197	4.2087	4.2854	5.5484	4.263	4.645	5.1643	4.4195	5.2998	3.4568	4.7219	3.7192	4.8268	5.0117	4.1077	3.6076	4.4607	3.8268	5.1089	4.6622	4.7602	5.235	4.8694	5.5705	3.7729	4.2149	3.4356	5.1367	2.281
PF3D7_0703900.1	PF3D7_0703900.1;79	79	5.3561	4.8826	4.6542	3.0268	3.0054	3.6159	5.3158	3.7645	2.926	4.2653	3.9588	0	4.3854	0.0426	3.2585	4.9846	3	3.7645	4.4202	4.2979	4.7301	4.1135	3.9809	4.2735	5.2384	4.4529	2.8053	3.4919	4.6565	4.111	5.3889	3.6565	4.3498	5.0904	4.8354	0.585	3.6679	4.6696	5.3132	4.228	3.7049	4.2502	4.8037	4.1001	4.1416	1.4436	4.0644	4.8012	3.8278	3.406	3.5185	5.5583	4.2675	4.5705	4.1731	3.845	4.8053	4.6622	5.2869	2.9855	5.2649	3.9505	2.9411	4.8079	3.7192	4.9855	4.6328	3.1043	3.7793	2.7377	5.8914	3.8758	3.1227	4.0009	4.6346	4.477	4.5166	2.7159	4.6536	3.5814	3.6882	3.9126	4.1715	1.1635
PF3D7_0703900.1	PF3D7_0703900.1;80	80	4.6064	5.1445	4.2165	5.3639	2.8258	3.6334	4.5922	3.3813	3.4621	3.2079	3.4303	3.7814	3.8679	0	3.3978	4.594	2.669	1.7527	4.7366	4.7835	4.4912	4.0144	4.2861	3.0179	3.6645	2.5922	2.1144	4.2979	4.5466	5.3349	4.2327	0	4.0678	4.9547	4.3327	2.9964	4.1546	4.5211	4.9486	4.1391	4.4581	3.1969	5.1691	4.3646	3.8207	3.7301	5.4373	4.4886	4.594	0.4542	3.1827	4	4.3399	4.5116	3.9699	4.8992000000000004	4.9112	4.2118	5.1795	3.0036	4.466	4.8992000000000004	4.6035	4.2623	4.9146	4.7109	3.8379	4.2441	4.06	5.3176	2.0807	4.0063	4.645	5.6999	4.9016	4.6747	4.4336	3.7761	5.2619	4.2357	3.5957	3.9718	5.0734	3.5198
PF3D7_0703900.1	PF3D7_0703900.1;81	81	5.1338	5.1695	4.4925	4.7918	4.4476	3.846	5.6918	1.6508	4.1359	4.935	4.1914	5.7057	2.7549	3.8895	4.2288	4.1218	5.4757	3.278	4.504	4.1018	4.4243	4.7908	4.8535	3.8207	3.9736	3.079	4.0917	4.4542	4.5527	3.5957	5.2449	3.7126	4.691	4.4828	5.0453	1.852	2.5135	4.3834	5.1289	4.4757	3.591	3.2388	3.943	3.8982	1.6182	3.6005	3.6554	3.903	4.2311	2.8115	5.7511	3.366	2.7355	3.8379	4.7576	4.5963	3.7814	5.5996	4.846	4.6662	4.585	5.2709	2.7093	3.957	3.9126	4.9359	3.5705	3.5753	4.669	1.1635	4.9718	3.841	2.5008	5.2426	3.8629	4.7986	5.1194	4.1027	4.9217	3.7452	2.9298	4.2464	3.6311	3.6229
PF3D7_0703900.1	PF3D7_0703900.1;82	82	5.2906	4.9274	4.2071	3.6826	8.4057	4.696	5.0862	3.9402	7.2885	5.3074	3.5583	3.1969	4.7527	8.2233	4.0875	4.7613	4.5916	2.7203	3.6882	4.1787	4.1938	4.0365	4.7126	3.0356	5.4094	2.2449	2.406	3.7474	3.9098	5.8372	4.3526	3.1457	4.6719	5.3916	4.7469	4.4316	3.2063	4.04	4.8797	4.9556	4.8639	3.4841	3.9514	4.4343	3.1731	4.6679	4.1659	4.6508	4.6235	4.0365	3.848	4.479	3.5072	4.4515	3.9964	3.0875	4.306	3.7474	5.3266	4.319	5.1855	3.5059	4.406	4.8728	3.6392	4.6404	3.8309	5.0734	4.3909	2.6668	1.9819	4.8817	3.8022	3.5607	5.0858	4.3045	5.4538	4.2935	5.093	4.9117	4.06	0.8319	3.8807	4.4686
PF3D7_0703900.1	PF3D7_0703900.1;83	83	5.1703	5.3161	4.8197	4.0976	2.729	3.281	5.1775	4.2817	2.6439	4.3455	4.0418	1.7355	5.1969	3.1506	3.384	4.5916	5.2319	2.1177	3.6656	3.3854	3.7698	3.6311	3.5046	3.861	3.1424	1.4436	2.6599	4.6559	4.14	4.6893	4.5765	0	4.8273	4.7186	4.1554	4.0268	3.1522	3.8115	4.7038	3.0618	3.9782	4.4074	3.61	3.7015	2.9964	4.0312	5.1449	3.9193	2.7312	3.7115	4.3262	2.6893	1.4276	3.7772	4.4039	4.7965	4.7148	5.0785	4.3519	4.1285	4.0505	4.263	4.3441	4.4809	4.1619	3.8001	4.0764	3.5521	4.8314	4.0391	3.0268	4.6171	2.6206	4.7104	4.7285	4.5342	4.384	4.2357	5.3916	4.235	5.0041	4.6334	3.7655	3.7312
PF3D7_0703900.1	PF3D7_0703900.1;84	84	5.4373	3.4222	4.844	4.957	3.7698	2.7634	2.85	2.9241	0.696	4.6177	2.7268	3.0858	4.8212	0.4957	2.842	5.3579	4.8861	3.7257	2.7203	4.8032	4.5072	4.8773	4.238	4.8395	5.4101	2.9635	4.0583	4.4155	1.4906	5.1449	5.2223	4.8161	4.6741	5.0575	4.4012	2.1922	3.0072	4.7098	4.6651	3.0356	4.6124	3.0738	3.3448	4.7692	2.9837	2.9764	3.8629	4.7586	4.9054	3.5777	4.3695	4.5527	3.0772	5.4482	4.9528	3.856	3.6135	4.7257	4.3799	4.8094	3.8349	3.6334	4.4296	4.5354	5.328	3.4128	3.849	5.8202	3.3462	3.7082	4.1538	4.9676	3.5898	4.4575	4.9699	4.627	3.8146	4.0652	5.3854	4.5279	3.4893	4.189	4.7866	4.4906
PF3D7_0703900.1	PF3D7_0703900.1;85	85	5.4643	5.2754	3.7126	3.6299	2.8992	4.9416	4.4074	1.585	3.0721	3.6927	3.8278	3.9126	3.2188	3.0942	4.8445	3.6554	5.0272	4.2494	4.1707	4.0772	5.0682	4.1938	5.0246	4.2242	4.5141	4.1027	3.3262	4.5122	5.3169	4.2861	4.3045	3.85	4.9773	4.6439	4.7479	1.5993	2.8817	4.4555	4.3964	2.9392	4.4679	2.8856	4.8243	3.5838	2.9764	3.2987	3.5046	4.4653	3.5072	3.0959	4.8207	4.3757	2.842	4.1755	4.7447	3.546	4.5838	4.2311	4.8156	2.6893	4.0286	4.5027	4.957	4.3764	3.3363	5.1526	3.1408	4.3971	2.8135	4.1119	1.5607	4.9791	4.9621	4.6317	4.8032	5.0755	5.7211	4.7323	4.6088	4.1268	3.359	3.8094	4.2839	3.7845
PF3D7_0703900.1	PF3D7_0703900.1;86	86	6.1777	5.497	4.6112	4.814	2.9782	4.2675	4.2304	4.9088	2.1763	4.8768	3.8817	3.2735	5.4479	0.5753	4.2449	4.6781	4.8334	3.3827	1.5008	4.6017	5.3245	3.8846	5.0892	4.9198	5.098	3.862	2.3674	5.0264	5.2464	5.6424	5.0535	3.7323	4.8485	4.0858	4.4229	4.5097	4.7687	3.5097	4.4848	4.0687	3.969	4.3455	4.6599	2.488	4.853	4.0383	4.3702	5.2924	3.4289	3.0755	5.4383	4.3702	3.3547	5.572	3.9059	4.7661	4.1119	5.4535	4.5497	4.4296	4.6282	5.6733	3.8777	4.6082	3.4828	4.943	4.2869	4.8192	3.2898	4.0883	3.0514	4.9098	5.3937	5.189	4.669	5.9623	5.4121	5.9628	5.0188	3.6781	4.2071	2.3103	4.4535	3.7793
PF3D7_0703900.1	PF3D7_0703900.1;87	87	6.1791	4.6792	4.8445	4.9331	1.269	4.3618	4.1875	4.8758	3.3964	5.6011	3.8992	4.5503	5.4919	0.7398	3.926	5.1739	5.4296	2.0108	4.3944	4.7856	5.354	5.8733	4.3889	4.9279	4.5957	3.5084	4.8304	5.6229	5.047	5.3023	5.5573	4.6831	3.9364	4.3074	4.3923	1.541	3.5509	4.7777	4.6628	4.4343	5.4509	4.3999	4.9472	3.319	4.0224	4.4899	4.9823	4.9317	4.2705	4.5053	5.0121	5.739	3.384	5.2957	5.238	4.3882	3.5373	5.5807	5.31	4.8733	4.6639	4.9823	3.5135	6.1953	4.393	4.3547	4.4222	5.4761	4.1993	4.8425	4.0063	4.8263	4.4912	4.9882	5.439	5.2012	4.4249	4.3009	5.437	5.3125	6.8673	4.9288	4.9968	5.6528
PF3D7_0703900.1	PF3D7_0703900.1;88	88	5.6511	5.6188	5.2843	5.541	3.332	4.5286	4.9486	5.047	2.6206	4.9307	5.0955	3.5273	4.6876	4	5.4705	5.6355	5.2449	3.1457	6.0841	3.6982	3.7181	3.3951	5.6126	5.342	4.9928	4.0514	4.8728	4.1375	4.8773	6.4571	5.7968	4.756	4.8861	4.8699	4.934	3.2705	3.99	4.7856	5.2315	4.5033	4.7517	4.5122	4.9054	4.9079	3.9598	3.4249	5.0764	5.2876	4.8099	4.8654	5.2902	5.1289	3.3406	5.3103	2.8953	4.5211	5.0492	6.2126	6.0448	4.8243	5.3096	5.2024	5.4809	5.189	4.7181	5.1574	4.347	5.3484	4.8634	4.9458	3.4449	4.9699	5.8662	5.0747	5.7874	4.8283	5.986	4.5753	5.2506	5.0904	4.7285	5.2623	5.4909	5.8851
PF3D7_0703900.1	PF3D7_0703900.1;89	89	6.3505	5.5401	5.4356	4.4019	4.6017	5.3216	4.8058	3.7334	3.9542	6.3316	5.8326	3.4828	5.2157	2.5969	4.157	4.9995	4.2994	4.6943	4.1843	3.6017	5.79	4.4647	6.1179	4.765	4.6943	3.3716	5.0781	4.342	5.2016	3.696	6.3452	5.565	4.1715	4.8273	4.8022	4.3441	4.0934	4.2319	5.5457	5.0144	4.6594	4.0618	5.4026	4.5261	4.9584	2.9982	4.3519	6.1447	5.5832	3.6915	5.3234	5.5741	4.1595	5.1898	4.6334	4.6651	4.1152	5.6256	5.8382	5.5512	4.9905	4.7586	5.6439	5.4259	4.0224	4.935	4.2472	4.7522	4.4841	4.278	5.4864	4.4835	6.1453	5.3012	5.4757	4.9406	6.2332	5.272	6.0457	5.1795	5.2242	3.9891	5.1243	4.4673
PF3D7_0703900.1	PF3D7_0703900.1;90	90	5.7522	5.2188	5.0268	3.3771	0.433	4.5229	4.1755	2.905	3.3576	5.3698	2.1077	4.1795	4.5759	1.6323	2.4568	3.7772	5.6156	4.4666	4.0721	3.5777	3.6993	4.2765	4.9864	4.0036	4.359	3.1177	3.9307	4.1276	2.969	4.3999	4.9873	3.5814	4.4053	5.0695	4.0347	4.1938	4.3547	4.0976	6.2201	3.2234	4.3568	3.437	3.9184	5.2449	4.9542	4.2087	4.4128	5.2075	4.9736	4.0321	4.8094	4.2965	3.7027	4.8866	4.6685	5.0135	4.4995	4.841	5.1089	5.1755	5.8432	3.7538	5.3122	4.847	4.8953	4.8465	4.3889	4.8048	5.1965	2.9946	4.4963	4.6058	5.6949	5.126	4.6294	5.2498	5.9821	4.934	5.1973	5.3698	5.2079	3.61	4.9754	5.4848
PF3D7_0703900.1	PF3D7_0703900.1;91	91	5.7576	4.8535	4.0635	4.5329	3.7793	4.382	5.0942	3.6724	4.6707	4.2943	4.5969	2.6871	4.3909	2.6645	3.8156	4.7908	4.7447	4.2172	4.354	4.1803	4.4482	3.2095	5.5179	4.3861	3.5385	4.204	3.0374	3.2095	4.3154	4.2388	4.9136	3.3505	5.0148	4.8895	4.6741	3.4502	3.2016	4.6404	5.1106	3.8787	4.5874	4.2517	3.6076	3.6323	4.6576	1.4542	5.0448	4.4751	3.5423	4.3695	4.4012	4.9236	1.7949	4.4861	4.3868	4.9741	4.6223	5.251	5.6741	1.189	4.7148	5.0811	4.7772	5.0418	3.5558	5.2532	3.7939	3.3854	4.2547	2.6159	4.4449	5.4877	4.1683	4.8575	4.3674	5.1098	6.572	4.1457	5.7719	3.8934	4.5342	3.3702	4.4744	3.9345
PF3D7_0703900.1	PF3D7_0703900.1;92	92	5.1342	4.9964	4.7236	4.9514	4.5472	4.3674	4.7597	3.8649	3.3491	4.5279	2.86	3.9001	5.1914	2.3161	3.9709	5.3005	4.557	2.8797	4.5261	3.7835	5.133	3.7908	4.5008	3.8001	3.991	4.3583	3.266	4.6668	4.3427	4.8379	3.7939	4.2063	4.5589	4.9449	4.2048	2.4542	4.2735	4.6141	5.4578	4.8679	5.0913	5.3169	5.073	3.861	5.6727	4.8943	2.862	4.5173	3.861	4.5078	5.5261	3.4303	3.1827	4.3723	4.1859	4.5097	3.9146	4.5613	5.3635	5.3377	5.5068	5.5254	4.7975	4.5491	5.3677	5.554	4.4607	4.9928	5.1659	2.854	4.7366	5.2649	4.0488	5.2802	5.3129	5.3561	6.2527	4.6837	4.5826	3.8758	5.2479	3.7049	4.327	4.8525
PF3D7_0703900.1	PF3D7_0703900.1;93	93	5.2365	4.6264	4.2149	4.3632	4.067	4.62	3.1408	2.8074	1.1699	4.8644	4.1538	4.6011	4.9519	3.1276	3.6369	4.4854	5.2176	2.7004	3.1391	4.8924	5.367	4.0009	3.8639	3.1827	4.0108	3.2418	2.7991	4.4236	4.1018	4.8115	5.2529	1.275	4.0099	4.1763	4.6702	3.9928	5.1085	4.0824	5.4012	3.8288	4.2608	4.2196	2.8895	4.1018	3.6747	4.0721	2.8053	6.0585	4.6182	2.9184	4.6381	3.5886	3.5969	4.6724	4.7608	3.85	3.6439	4.847	4.8758	4.682	4.5898	4.4094	3.5558	4.0233	2.5185	3.5385	2.6229	4.354	4.6047	3.5777	3.7247	4.3785	4.408	4.9882	3.2357	4.0849	6.0137	5.017	4.3882	2.2869	2.9298	2.3674	3.9373	4.8846
PF3D7_0703900.1	PF3D7_0703900.1;94	94	5.1338	4.6993	6.1264	4.7576	3.7071	4.3111	4.8895	4.4182	3.1127	5.2149	5.0807	2.546	4.1481	2.842	5.0378	4.3861	3.862	3.7279	4.1835	2.5898	4.153	2.2957	4.6415	5.2453	4.9959	3.373	3.9107	4.861	5.6121	4.9444	5.3313	3.2795	5.2758	4.4744	4.6276	3.1747	4.1052	4.1489	5.1264	3.211	4.6363	3.8104	4.8349	4.295	4.5874	4.594	4.2675	4.1001	4.292	4.4621	4.5521	5.554	4.025	4.3241	3.4816	5.1675	3.9317	5.0085	5.3954	2.9579	4.0036	6.0723	4.3089	4.8192	4.2532	4.2957	4.354	4.6311	4.1643	4.3646	3.9477	4.4777	3.2525	5.2858	4.9855	4.6685	5.7339	3.1077	4.6513	5.3632	4.4509	3.9212	3.5261	6.0221
PF3D7_0703900.1	PF3D7_0703900.1;95	95	5.4243	5.0862	4.4744	3.3688	0.4114	4.1587	4.4033	3.0635	3.9495	3.8748	4.3363	2.9873	2.991	0.7137	4.033	4.1683	4.3639	1.0426	3.3147	4.1898	9.3476	3.4957	5.1953	3.3827	4.5656	3.488	2.8639	3.6194	4.565	4.4243	3.903	0.3448	2.8237	4.6673	3.8053	1.4168	3.9699	4.2802	5.5094	4.3067	4.8079	3.1747	5.3975	4.4627	1.2141	4.5361	4.2373	4.1707	2.373	3.7015	4.7876	4.5509	4.281	5.0157	4.5814	4.1202	4.7782	3.9514	5.1957	4.8415	4.9021	4.7495	2.4854	4.5904	3.0687	5.6433	4.5607	4.5059	5.753	2.98	4.1152	4.8787	4.0374	4.7032	4.5217	3.7093	5.1375	4.0557	4.8298	1.3785	4.26	3.7203	4.3363	3.373
PF3D7_0703900.1	PF3D7_0703900.1;96	96	5.1859	5.1235	4.9236	3.9126	2.4249	3.9533	4.1667	4.701	2.5632	5.0712	4.6848	1.1763	3.8156	2.1922	3.3306	5.5014	3.5323	3.9551	4.9122	5.4532	5.0448	4.2623	4.8909	5.406	4.0661	4.6387	3.5583	3.9241	4.435	5.3878	5.6792	2.4436	4.3226	3.9699	3.9326	3.3016	5.106	4.6011	5.6387	3.9126	3.4383	3.0721	4.2994	3.9718	4.3583	4.4783	4.9593	5.4482	3.7463	3.8972	5.299	5.0383	3.6893	3.858	5.1926	4.0081	4.1795	5.2529	4.408	4.8768	3.9579	4.7458	4.1497	4.9509	4.904	5.8359	3.0514	5.0798	5.1485	5.383	3.406	5.4152	4.925	4.4912	5.2464	4.3248	5.5598	4.4783	4.8094	4.0557	5.6656	4.5236	5.0228	5.8992000000000004
PF3D7_0703900.1	PF3D7_0703900.1;97	97	6.1404	6.3754	4.0144	5.4145	3.5361	6.0989	5.1607	4.2898	3.7104	6.6575	5.1424	5.2472	4.853	0.8718	6.4124	5.4446	4.7887	2.9709	4.557	5.1457	5.4902	4.2304	5.1514	5.3027	5.2581	4.8099	4.1218	4.6943	5.3125	5.4426	5.1751	3.7247	4.591	5.4124	5.8377	3.3964	4.8555	4.3944	5.3992000000000004	5.9174	4.3241	5.2769	4.7054	3.5361	5.516	5.9021	5.3899	5.4012	4.8063	5.4343	5.3154	4.3827	4.0072	5.4822	6.0345	5.0959	4.7808	4.9079	5.2415	4.855	5.1615	5.6174	4.2713	5.0435	4.6358	6.8839	4.3618	5.8349	5.4185	4.8738	4.7871	5.6996	5.5388	4.797	6.0101	5.0067	7.0178	3.9607	6.6126	5.7244	6.717	5.1169	6.2826	4.8135
PF3D7_0703900.1	PF3D7_0703900.1;98	98	6.5593	4.7735	5.5295	5.4403	3.9699	6.9258	4.6171	3.5692	4.6949	6.5886	4.3778	5.3009	4.9472	3.3702	7.3936	4.986	4.6707	3.9288	5.235	4.9846	8.1242	4.6467	6.0343	5.2724	5.4118	3.7452	3.797	5.1355	5.3733	5.2415	6.3089	5.6226	4.9098	5.09	4.7845	3.4289	3.1779	6.2424	5.7444	4.8709	3.6147	3.1473	5.0085	5.2536	3.846	4.5692	4.935	5.151	3.6029	3.5534	5.0626	5.4492	3.926	5.3498	5.5185	4.6893	4.1497	5.8691	6.7686	4.5217	4.5928	6.2784	5.5632	6.0061	4.7027	6.7753	3.848	6.4153	6.253	5.4232	4.9923	5.3045	7.0036	6.2574	6.0188	5.2578	7.1508	5.9083	6.2924	5.9556	6.848	3.1922	7.2214	5.4492
PF3D7_0703900.1	PF3D7_0703900.1;99	99	6.5524	5.431	5.7621	8.1518	4.9189	7.0035	4.5478	4.382	4.7038	6.6551	5.8941	9.8001	8.6488	1.6736	6.8511	5.6764	5.3201	4.1611	4.2141	8.7873	9.3315	4.4744	6.8629	5.204	5.3406	4.6786	4.275	6.0637	9.0391	6.8223	6.1311	6.2466	5.327	5.7916	4.8982	4.3896	3.7803	5.4535	5.2048	3.9449	2.729	5.1094	5.7732	4.7533	6.0224	4.009	5.5783	5.7597	4.0036	4.9625	5.6999	5.2709	4.4705	5.3441	6.1912	5.2098	6.1841	5.4568	6.0934	5.6622	5.878	8.2745	5.4202	5.1391	5.432	6.2546	4.7986	6.8909	6.3325	5.8392	5.8382	6.5013	7.0724	5.546	6.9097	5.7777	9.3982	5.5416	6.6887	6.5318	6.7409	4.0241	7.5809	6.4283
PF3D7_0703900.1	PF3D7_0703900.1;100	100	6.7473	4.5154	5.0018	6.1365	4.7714	7.3244	4.8283	4.4614	4.3016	6.7526	5.9274	5.2133	5.5515	4.9165	7.2876	5.7371	5.0117	4.915	4.934	9.3632	6.6479	3.1811	5.939	5.0343	5.1056	3.5198	5.9575	4.4899	9.7856	6.6608	5.3455	5.9759	5.1898	5.8153	5.4951	4.3427	5.3323	6.1611	5.7162	5.0246	4.6837	2.8699	4.7474	4.5454	4.1069	5.0193	6.5022	6.5179	3.3448	4.9814	5.2939	5.5987	4.8982	6.1291	5.9411	4.6513	5.4209	5.4568	6.3966	6.0092	3.843	6.6568	5.4492	5.1131	4.9968	6.4788	4.7929	7.6722	4.6599	5.7779	5.0824	6.4712	6.8415	6.6942	5.6159	5.6103	7.9984	4.5435	5.0148	6.6305	6.3821	4.2196	8.4761	6.1504
PF3D7_0703900.1	PF3D7_0703900.1;101	101	6.7348	6.4744	5.3198	5.0488	6.0809	5.2843	4.8212	4.4283	4.9074	6.3583	6.1783	6.1817	4.9322	5.5373	5.3452	5.3441	6.1799	5.6676	6.3553	10.15	6.332	5.6447	5.4107	6.7153	6.1725	3.7192	5.6132	5.4705	10.4787	6.1098	5.4653	3.8156	6.201	6.2498	5.3487	4.859	5.5957	5.6328	5.4995	5.8953	4.1906	5.578	5.0934	6.4446	5.3012	5.0566	6.1803	5.8775	5.4433	5.3614	5.1031	5.6467	3.0755	8.1371	5.8795	5.5392	5.4376	5.2168	6.0023	5.3406	5.3733	6.1888	6.6713	5.2265	4.691	6.6864	4.4101	6.2052	5.9768	6.228	4.3349	4.9855	7.2027	5.9006	6.0951	5.2008	6.6767	5.9362	5.5236	6.2254	6.8992000000000004	5.1898	6.2124	6.4248
PF3D7_0703900.1	PF3D7_0703900.1;102	102	6.6748	6.6774	6.4016	6.74	5.8997	5.9639	5.5868	6.1291	5.254	7.4001	6.195	7.8154	6.2213	4.3234	5.8948	5.7344	6.3475	5.06	5.7525	10.6781	6.9789	5.6032	6.5692	7.1735	7.3032	4.1691	7.3277	4.7803	10.937	7.2467	6.2313	6.1398	6.3372	8.127	4.8222	6.8193	6.787	5.969	6.5163	5.757	4.3985	5.0259	6.2595	6.3198	5.2165	5.5503	6.6266	6.1129	5.1651	6.141	5.5708	7.5719	4.4976	8.5691	5.3313	5.3523	5.6915	6.5014	6.9313	6.7558	5.3726	6.9562	5.9699	6.2357	6.6866	7.6639	5.5807	7.8654	5.332	5.5537	6.7584	6.6906	7.0496	6.4479	6.714	5.8977	8.3769	5.0802	6.2756	7.1111	8.1751	5.8477	8.3185	6.1953
PF3D7_0703900.1	PF3D7_0703900.1;103	103	6.5114	8.1301	6.4727	6.6333	5.0135	5.7631	5.0913	5.5786	5.1583	6.3107	6.4	8.7194	5.7057	5.3356	5.0955	5.3245	6.849	5.903	5.9688	10.4817	6.1884	7.2057	6.6087	6.6275	7.8679	4.8924	9.2592	4.4919	10.9726	6.7371	7.8642	5.4515	6.5806	8.9121	4.6462	8.3201	7.3951	6.724	5.1169	8.3171	3.9616	3.5826	4.7544	6.189	5.238	7.1249	5.9823	5.738	5.0054	8.0831	5.246	6.5359	4.8679	8.7636	5.3847	6.2014	6.7355	6.7731	7.4061	7.0177	6.7021	6.8325	5.5659	5.7027	6.5229	7.799	4.2802	7.6352	4.9279	6.0437	5.257	5.3733	7.111	7.0477	6.6737	5.6755	8.0283	6.0264	5.7293	6.8344	8.299	4.9588	8.8318	7.9619
PF3D7_0703900.1	PF3D7_0703900.1;104	104	6.2374	7.7907	6.1847	6.5157	4.7517	6.1062	5.3796	4.6369	5.5398	6.6582	7.935	8.3556	6.0072	5.1973	6.8736	5.3695	6.2313	6.0334	5.8965	10.7283	7.8903	7.2529	5.9798	6.07	5.785	3.9551	6.242	5.6893	10.9136	7.5716	8.0833	4.8125	6.2172	6.9772	4.7388	6.7365	6.7918	6.7454	6.0845	7.8758	4.121	5.1926	6.2338	7.1692	5.825	6.1196	6.9373	6.2606	5.4809	7.2639	5.101	7.0332	5.3719	7.7496	6.2578	5.2261	5.9825	5.8128	5.5457	6.4227	7.0034	7.9036	6.6363	5.8112	6.4519	6.4365	4.7015	6.9521	4.8851	6.6754	4.4673	6.7467	7.1036	6.5155	7.2943	6.5823	9.2485	5.8515	5.841	7.3862	6.6112	5.7401	8.2898	7.1577
PF3D7_0703900.1	PF3D7_0703900.1;105	105	6.6449	9.0048	5.8931	5.5919	5.2227	5.0396	5.0955	4.5447	5.0259	6.6626	5.9392	6.5962	4.6141	5.4165	5.4366	5.6651	5.4637	5.4199	5.3719	9.1552	5.7298	6.3167	5.5598	5.3747	5.0794	4.5856	2.7355	5.7093	9.4654	5.1538	5.7753	5.0742	5.7522	5.585	4.8263	3.7038	5.8286	6.2955	5.7884	8.5566	4.9919	4.7469	4.4383	5.3208	5.4202	3.9598	6.4827	5.7032	5.1424	6.0516	5.1359	6.5084	4.6656	7.0056	6.0665	4.6241	6.1493	5.9498	5.0583	5.897	6.5788	5.7936	6.8858	4.7918	5.3473	5.4469	3.2735	5.3558	6.4179	6.3147	5.825	5.1969	5.9937	5.5567	5.8347	6.2861	7.0304	7.65	5.6741	6.2692	4.9686	4.7203	5.375	7.1645
PF3D7_0703900.1	PF3D7_0703900.1;106	106	7.3135	9.0712	7.0088	5.2172	4.8982	6.0215	5.2687	6.0659	5.7887	6.7926	7.5037	8.7743	5.6679	5.3395	6.0751	6.0365	6.2196	7.2232	5.6837	11.1356	7.3734	8.1601	5.1035	6.2698	6.3633	4.7355	5.9086	5.0108	11.2776	6.9191	8.0383	6.143	6.5159	5.8679	5.1667	6.1404	7.0981	6.4678	6.0011	7.6475	5.5317	4.8104	7.2756	6.4902	6.011	4.8319	6.6112	5.6789	4.1416	7.2016	5.6088	8.4575	5.5005	8.7587	5.8597	5.7779	7.5987	5.8919	5.6896	7.3347	6.1789	7.047	7.0557	6.0966	5.5254	6.8585	5.9366	6.4995	5.9117	6.814	4.9317	6.9161	6.8567	6.1727	7.337	6.1562	7.7096	6.4941	5.6465	7.0918	5.7711	5.2664	7.1694	7.1826
PF3D7_0703900.1	PF3D7_0703900.1;107	107	7.9314	9.0836	7.6457	6.2813	5.0121	7.0015	6.1491	6.5902	5.8472	8.3981	6.2858	10.4345	6.4449	5.3509	6.1715	6.3225	7.3009	10.0342	5.9432	10.8399	7.3415	8.8519	8.0306	6.2529	7.7244	6.4923	6.8987	5.0085	11.4078	7.9396	8.8803	8.0219	6.1805	8.1324	6.0018	6.9874	7.9831	7.4764	5.8377	9.0035	5.8617	4.2265	10.8148	7.3675	7.7858	7.008	6.9916	7.1312	5.2832	11.5468	6.2683	11.0154	6.4227	9.2182	6.2767	6.8801	9.2991	5.9796	6.7244	7.1383	8.9136	7.8185	7.9186	5.851	7.3271	6.788	6.1001	6.5818	5.9959	7.0654	6.3096	8.8173	7.0622	6.7525	7.7011	8.2088	8.1624	8.2262	6.4253	7.7022	6.559	6.7807	7.4137	7.2776
PF3D7_0703900.1	PF3D7_0703900.1;108	108	7.8076	8.5234	7.0929	5.4232	5.1635	5.8192	6.0902	5.1069	5.4624	8.6816	6.3745	10.6941	5.0246	5.8681	6.4036	6.8244	5.5714	6.0659	6.557	10.0238	7.0015	7.5583	5.6591	5.9637	5.7227	5.5735	5.3885	4.5317	10.0623	7.1209	8.3085	4.5993	6.5143	6.3961	4.6633	5.3847	8.1434	6.3875	6.589	8.0923	6.007	4.4216	7.4829	6.5801	7.1959	5.7444	5.7238	6.318	6.2373	7.2744	5.4915	7.2641	6.5618	9.254	5.6273	5.5886	4.9955	5.5348	5.814	6.9346	5.6273	6.9703	6.1164	5.7021	7.3834	6.0339	6.1342	6.6764	4.3169	5.7782	6.0123	5.6132	7.046	5.8384	7.5804	6.2744	8.2946	6.0029	5.9236	7.5793	6.3815	6.5337	7.011	5.2388
PF3D7_0703900.1	PF3D7_0703900.1;109	109	6.3661	7.1688	5.0605	5.0103	5.5862	5.72	5.3882	5.1363	4.3583	6.7646	5.3968	11.0667	5.0152	6.0239	7.2756	5.5856	5.6053	3.7409	3.9288	7.3712	6.6896	7.0818	5.5913	7.5022	4.723	3.6508	3.5084	3.8914	7.4878	6.5402	7.8694	3.7082	6.7025	5.3834	3.8718	4.3045	5.3554	5.1755	5.5049	5.9565	5.1603	3.157	6.3877	6.2544	5.1683	4.9878	5.0989	4.9509	5.2724	5.3961	4.9814	5.2687	3.852	7.2848	5.9575	5.5354	4.6076	5.2005	5.2327	7.3289	5.5625	7.1189	5.6887	5.0938	5.7208	6.0609	4.9754	4.7447	4.9355	6.3818	5.5148	5.4893	4.6334	5.0832	7.0104	5.4383	8.0684	4.3089	5.076	4.7897	4.6954	5.2075	6.0538	5.079
PF3D7_0703900.1	PF3D7_0703900.1;110	110	6.1301	6.2726	4.7918	5.3992000000000004	4.588	6.3041	4.9561	2.8659	3.2296	6.6048	5.7613	8.329	5.285	3.0496	5.9977	5.3384	4.9732	4.6843	3.6565	5.93	7.3927	7.7997	6.105	5.2048	5.193	4.3834	3.0144	4.8723	6.6326	6.8517	8.0963	5.5232	4.4568	6.4497	4.2071	4.4854	5.7581	5.4614	7.1383	7.1461	5.3677	5.1623	5.1102	6.2793	4.6194	5.6337	4.8079	7.0445	5.8324	6.2744	6.0123	5.0241	2.5922	7.0148	8.9381	6.7092	4.6328	5.6963	5.8625	7.914	5.2234	7.4042	6.9385	5.251	7.1817	4.975	5.4663	4.9556	5.9286	8.9612	6.0398	4.9919	6.2034	5.504	10.1782	5.3802	8.3665	6.4388	5.7434	7.8298	4.7306	5.7793	5.4764	4.8161
PF3D7_0703900.1	PF3D7_0703900.1;111	111	8.1371	7.6157	7.7993	7.9132	5.72	7.5578	4.7032	5.9479	6.3749	8.1244	6.5824	7.8557	6.8649	5.2498	7.3877	5.6682	6.7824	5.9519	5.822	6.0592	7.9098	8.4422	6.8215	6.809	6.0518	6.4909	4.073	5.7123	6.987	9.3873	8.8081	6.7022	6.3927	6.7291	6.3171	5.2346	6.4963	6.5589	7.8074	7.8755	9.4555	4.2705	7.641	9.5031	7.0481	11.1866	7.4118	7.4414	5.4165	10.4171	6.9694	6.6928	5.4074	6.9207	7.8464	11.1493	7.8846	7.4277	8.3241	10.3051	6.5898	7.5002	8.5882	5.9964	8.0277	9.5106	6.8372	6.534	9.2785	7.9676	10.8632	7.6461	8.7941	8.6402	10.6887	7.7362	8.7664	6.9855	7.423	8.5126	9.5246	7.4169	6.5914	8.2618
PF3D7_0703900.1	PF3D7_0703900.1;112	112	7.2298	9.7602	6.6513	4.9193	3.5595	6.9756	5.3445	4.6525	4.3399	7.5099	8.458	7.4909	4.7613	3.2479	6.1572	5.0157	5.9544	4.2479	5.0557	6.3323	7.3896	7.3426	3.9955	5.1787	5.712	9.0492	5.8281	5.1711	6.3764	6.8407	9.0432	0.6041	6.057	5.8567	8.6741	5.7586	6.3816	5.3878	5.594	10.0192	5.1711	4.4463	7.119	5.0391	6.2168	6.7112	5.7325	6.3399	4.7109	7.697	6.0583	7.2076	5.8831	6.6918	5.6465	5.9782	5.4436	5.9364	5.7887	5.9686	6.2386	7.326	10.0311	5.7115	5.7388	6.1309	7.7281	4.8181	5.5795	6.2837	5.6562	5.3082	7.9491	6.1679	5.8597	6.0913	7.0347	8.7916	5.9057	6.2563	6.0492	8.9264	5.7396	6.5521
PF3D7_0703900.1	PF3D7_0703900.1;113	113	6.6276	5.6508	5.5258	6.0334	5.6011	5.8163	4.8831	3.1522	3.0161	6.4896	5.272	6.0657	5.6156	5.0635	5.4502	5.3183	5.5361	4.3799	5.9038	6.5364	6.0155	5.859	4.9598	6.5323	5.9523	4.5078	5.9047	5.5304	6.7206	6.418	6.3237	3.7645	6.1098	6.3528	5.7882	5.3252	5.3611	4.5868	6.06	4.7339	4.3771	4.8298	4.729	5.599	5.7552	4.4575	5.6659	5.9369	5.2612	5.1231	5.7578	5.6401	4.8319	6.3531	4.9088	3.8094	4.7766	5.9934	5.735	5.5295	6.6782	6.2596	10.4513	5.1106	4.9236	5.7511	6.5809	5.557	7.1029	3.4489	5.7764	5.796	6.5755	4.7892	5.812	6.4524	6.2963	8.7254	6.9433	5.5951	5.9632	6.866	6.1056	7.1203
PF3D7_0703900.1	PF3D7_0703900.1;114	114	6.4736	5.6363	5.295	6.3291	4.6871	4.4744	5.3125	4.7856	4.6628	7.0332	5.0866	5.6462	4.9837	0.263	5.6542	5.4195	4.5072	5.3416	5.254	7.2529	7.2448	6.1181	6.9358	6.4663	4.7474	5.7002	2.4168	5.3551	6.9912	6.644	6.8371	5.2555	6.1262	4.8288	5.3646	2.7782	4.4107	6.3717	6.342	5.9632	7.2229	5.7336	4.4575	4.9649	5.0144	4.6346	6.2034	7.3386	5.8369	5.281	5.4152	5.7764	5.7637	6.2083	5.3295	4.9179	4.7263	6.7654	5.9834	4.7447	5.875	6.5593	7.6498	5.0435	5.582	5.4107	5.5144	5.8407	7.3597	6.015	5.4306	5.5254	6.9511	4.7098	5.4033	5.9402	6.5937	8.0081	6.6997	6.065	5.1346	4.915	5.246	7.5416
PF3D7_0703900.1	PF3D7_0703900.1;115	115	6.7252	5.851	6.0596	6.761	5.6893	5.6467	5.8943	5.5103	4.8525	6.5125	6.054	4.2935	6.1918	2.9279	5.5364	5.2784	6.3171	3.4854	5.2403	7.1719	6.7945	5.6809	4.89	6.0032	5.5954	3.7159	5.6323	5.1135	7.231	6.0459	6.8204	4.7639	5.2296	4.7714	6.1803	5.2361	4.9644	6.1083	5.7811	6.0819	4.8679	5.5345	5.9303	5.0396	5.009	4.3716	5.8148	7.0565	5.671	4.8263	5.5024	5.3551	4.7098	6.645	5.5192	5.0219	4.6519	6.3818	5.4963	4.6141	5.8367000000000004	6.7704	6.1344	5.1843	5.7257	5.1412	5.2016	5.4634	7.6042	5.2098	4.6605	5.0103	6.2323	5.0409	5.4326	5.9124	7.2396	6.2378	6.6673	6.5794	4.2016	3.9598	5.4679	6.3981
PF3D7_0703900.1	PF3D7_0703900.1;116	116	6.3815	6.1821	4.9732	5.6938	5.2172	6.0639	4.235	4.8192	3.9782	6.8479	5.6648	5.8125	5.4182	3.855	4.9561	5.0725	5.1114	5.0934	4.6035	6.3913	7.0566	5.9925	4.6235	6.3158	5.8099	5.7816	3.8629	5.0747	6.6509	6.4902	6.7914	4.0583	6.8466	5.2114	5.2083	5.1506	5.021	5.7436	6.033	6.3192	5.1493	7.301	5.2924	5.5314	6.1152	5.5214	5.7996	5.4502	5.8442	4.8525	5.3799	5.4867	4.3834	6.4293	5.1851	5.729	4.7452	5.988	6.1144	5.1164	6.4448	6.5064	5.8405	4.101	5.3947	5.4992	5.1493	4.6554	7.8804	5.6648	4.7192	3.8258	6.9045	5.3473	4.858	6.2615	6.7715	6.4348	6.3142	7.0865	5.1048	4.9932	6.0029	7.7942
PF3D7_0703900.1	PF3D7_0703900.1;117	117	7.7793	10.0323	5.6282	5.6389	3.8359	6.4782	5.8517	6.4303	5.2422	7.9459	7.1018	5.3313	5.0268	5.1727	6.1607	5.7452	6.0217	5.7049	6.7651	7.6724	6.8817	5.4419	5.5892	6.3675	5	4.7043	6.3228	6.7131	7.4193	7.3796	6.5333	4.3154	6.7104	5.8319	5.3618	5.7118	5.1562	5.3431	6.26	9.1299	4.2396	8.323	5.9814	5.4077	6.4923	4.6502	6.5356	6.3047	5.9355	5.9512	5.8374	6.1117	5.1027	6.6128	4.9217	4.861	5.0514	5.9378	6.4356	11.0268	6.0339	6.8653	5.861	6.8397	5.532	6.2491	5.6676	6.6207	8.7825	6.224	5.0678	5.504	8.0024	7.2819	10.9795	6.1218	7.1656	5.6132	7.2003	6.5461	6.7219	5.7355	6.6042	8.2552
PF3D7_0703900.1	PF3D7_0703900.1;118	118	6.7252	9.2927	5.6767	4.3241	7.0668	4.9644	5.1518	4.2234	10.6287	7.7787	6.431	4.4356	5.0785	7.3385	3.8777	6.1035	5.3107	4.2418	5.5981	4.9561	6.8432	4.1185	5.8746	6.6848	4.8817	5.2296	5.6427	5.0009	5.3572	5.9989	5.6085	4.3999	6.0963	5.5484	4.4046	4.4816	5.5558	5.4614	5.8909	9.0909	4.6082	6.8897	5.3639	5.6899	6.1398	4.2675	4.9741	7.0767	4.7761	5.5726	8.1888	5.3161	2.0286	6.2504	5.7401	4.8171	5.9903	5.3201	4.7263	10.6182	5.572	6.6218	6.3273	5.3092	5.4152	5.9467	5.1252	5.4515	6.6753	6.0843	5.0781	6.1162	7.4917	5.436	10.6865	5.7929	7.0461	4.5625	5.5804	6.6437	6.2981	4.9704	6.86	7.7031
PF3D7_0703900.1	PF3D7_0703900.1;119	119	6.4172	10.4294	5.437	5.2836	5.0036	6.1181	5.9307	6.1534	4.7829	7.0567	6.9725	6.9828	4.6954	4.7415	5.2307	5.288	5.8061	5.9158	5.5204	6.2122	5.9791	5.7344	5.6499	5.5053	5.4376	3.4568	5.8286	5.7918	5.9203	6.8116	6.7167	5.2498	5.2234	5.6719	4	5.3487	7.2212	4.4436	6.77	10.0833	5.3169	5.5534	6.9982	6.6443	5.5487	5.1194	5.6404	6.9858	4.433	5.2976	8.0558	6.1681	5.5814	6.3667	5.1977	4.5466	6.1169	6.2477	6.9745	10.3588	4.9265	7.3041	6.5865	6.2944	7.1261	8.2229	4.8099	6.801	6.517	5.862	5.8273	5.7965	8.5008	7.4283	10.1322	5.6696	7.0508	6.2566	6.6768	6.978	6.8714	5.5708	7.6814	7.6954
PF3D7_0703900.1	PF3D7_0703900.1;120	120	6.6727	10.3109	4.4128	5.4091	3.9828	5.3909	5.4893	5.3291	4.7197	6.7633	6.6292	5.6562	5.079	2.144	5.5151	5.6415	5.4239	4.5435	5.128	5.7568	6.2332	4.9887	4.1953	6.1655	4.9293	4.337	4.6882	4.2623	6.0917	5.6387	6.23	5.6273	5.7104	5.6814	4.3716	4.0126	5.7882	5.4205	7.4206	9.3032	3.3896	4.5379	5.9584	5.5552	5.5595	4.4509	5.6682	6.1703	4.6118	4.9174	6.11	5.5267	4.393	6.3109	4.6764	5.3266	4.4249	5.2776	5.3944	10.2746	5.4155	6.418	5.4376	5.735	7.0502	6.4128	4.7655	6.3524	7.4806	4.969	5.1371	5.2126	5.8512	5.7024	10.1956	5.4496	6.3884	5.6533	5.6845	6.7038	5.9013	4.7436	6.5318	6.3731
PF3D7_0703900.1	PF3D7_0703900.1;121	121	7.482	10.1903	4.1465	5.5577	4.4148	6.5679	5.6447	4.0383	3.9846	8.0473	7.3785	4.8615	5.5889	3.6253	5.5686	5.189	5.9563	2.6112	5.281	6.5636	5.746	4.3023	4.682	4.8895	5.9505	4.7495	3.9873	5.1073	5.845	6.4358	7.0053	3.855	6.7275	6.0646	2.86	3.4155	7.3473	5.0609	5.4253	9.0234	3.3277	4.2494	5.6334	7.8193	6.9614	4.8792	3.9458	5.917	4.6594	5.8357	7.0645	5.6747	5.7393	4.9198	5.4128	5.7112	4.2095	6.1783	6.8763	11.1996	5.2165	7.0852	6.2521	6.2959	6.9475	5.6088	5.1206	5.8505	4.7677	4.8934	5.5644	5.5382	7.0604	6.4775	11.1748	4.7126	7.7766	6.5151	6.6288	6.8987	6.5752	3.7038	5.8258	5.8161
PF3D7_0703900.1	PF3D7_0703900.1;122	122	6.6554	7.4531	8.384	5.4653	5.1703	6.7658	6.5379	6.0535	1.3045	7.0912	7.4365	8.1749	5.4406	5.4416	6.1311	5.9427	5.8293	4.9288	5.5138	5.9208	6.2536	6.0221	4.0747	5.5097	6.6394	6.0081	6.4234	5.2506	6.5072	5.6778	7.1276	2.7655	5.7761	6.379	6.1765	6.6823	6.4033	6.1946	6.1412	5.2311	6.6434	5.5729	7.1535	7.0156	7.008	6.7509	5.7241	5.5632	5.3576	6.8189	7.2908	7.0717	5.4138	7.3577	5.6747	6.0989	5.8585	5.7832	6.704	11.2624	5.9803	7.4181	8.7128	6.1847	6.9485	8.2628	4.9141	5.9274	5.4896	4.5084	6.2769	5.6996	6.3509	6.4333	11.0411	5.7112	8.0121	6.5392	7.049	6.9915	8.8703	5.7918	4.905	6.0295
PF3D7_0703900.1	PF3D7_0703900.1;123	123	7.7808	6.7975	8.7487	5.0527	3.2172	6.0873	5.5895	4.8699	2.86	7.3195	6.7669	6.9601	5.0841	3.4816	6.0356	6.2116	4.8222	5.2346	3.7236	5.9558	7.4803	5.2943	6.0706	6.8209	5.0422	4.5717	4.5354	5.0121	5.0613	6.7304	6.1447	4.6467	5.6857	5.4594	5.7112	7.0874	3.9919	5.9241	6.0607	5.2098	5.0951	5.3248	6.2236	6.6751	7.2512	5.9303	4.6859	5.5561	3.5583	5.2758	6.3418	6.4919	4.9923	6.4902	4.62	5.0553	3.2795	6.0186	5.3323	10.0892	5.9894	7.7087	8.826	5.4158	5.4601	7.5557	4.2787	6.0577	5.8432	4.5904	6.2836	4.9126	7.8209	5.6103	9.9409	8.2579	8.0141	5.8505	6.1697	6.4034	8.5846	4.6616	6.4254	5.6873
PF3D7_0703900.1	PF3D7_0703900.1;124	124	5.696	6.5176	6.8982	5.3056	2.4777	4.8053	5.998	4.9269	2.0566	6.0485	6.3604	4.846	4.9681	3.6415	2.8777	5.6168	5.157	4.0197	5.0179	5.5904	4.8384	3.4867	6.3782	4.0215	5.2928	3.845	5.31	4.9616	5.0648	5.5002	5.1647	5.9395	5.2311	5.3827	3.8972	4.4336	4.9509	4.729	4.7923	4.2668	4.8982	4.8709	5.0361	5.1268	5.8657	4.8763	5.0295	5.2319	5.1144	4.2502	4.3978	5.6476	4.4919	5.5604	5.5223	3.5826	3.9579	5.5157	5.327	6.3096	5.6699	6.4068	6.716	5.4236	5.7663	5.2055	5.0657	4.607	5.7388	4.1169	5.0626	4.8243	5.856	4.5515	6.8547	5.2052	6.4494	5.1518	5.4864	5.7753	5.9507	4.3505	5.6968	6.1665
PF3D7_0703900.1	PF3D7_0703900.1;125	125	5.4679	4.4861	5.1691	4.3916	4.6753	4.6753	4.673	4.0548	3.3964	4.641	4.9625	3.6311	4.0976	2.7761	4.9373	4.8349	4.9064	3.541	5.101	5.1502	4.8972	3.5521	5.6904	4.8379	5.1018	4.2373	4.1194	3.8639	3.9317	4.7361	5.2813	3.4276	4.3716	4.7377	3.905	4.0566	4.2296	3.5934	5.1081	5.4509	5.0781	3.9439	4.8992000000000004	4.0875	3.5185	3.6927	4.861	4.749	4.4269	2.846	5.295	3.6803	4.4828	5.9995	4.942	4.6053	5.1014	3.8787	5.3526	5.0674	4.3391	4.5091	4.6651	4.749	3.99	4.7876	4.943	5.1795	4.2141	3.8369	3.8339	4.4861	5.2593	3.859	4.9805	4.3533	6.7324	4.942	5.8718	5.0036	4.7115	4.2502	5.4902	6.239
PF3D7_0703900.1	PF3D7_0703900.1;126	126	5.9026	5.1811	4.8339	4.126	5.1367	3.9672	5.4692	3.5838	2.8738	5.26	5.0206	4.7719	5.3533	3.9672	2.6041	5.0968	4.2079	4.0259	3.9828	4.9837	5.684	4	5.2165	3.8738	5.726	4.5336	2.9635	3.9727	5.0942	4.8738	5.0184	3.7645	4.8222	4.5783	4.9364	3.2219	4.5753	4.3653	5.3597	3.7634	3.9146	5.7565	5.0605	4.354	4.7814	4.5735	5.314	3.6064	3.6576	3.9231	4.5342	5.1502	1.3505	5.6174	5.0475	3.7214	4.3561	4.858	5.2615	6.3413	3.9477	4.4627	5.8395	5.3782	5.8686	5.3947	3.2869	4.6479	4.2824	3.4141	3.8669	4.4087	4.7301	5.1942	5.859	5.7592	5.8691	4.5832	5.4383	5.8048	4.7463	3.0755	4.845	3.4919
PF3D7_0703900.1	PF3D7_0703900.1;127	127	5.2483	5.701	6.8373	5.3034	3.9146	4.0152	5.4979	4.4323	1.3618	6.5868	4.0575	4.682	4.4983	3.9561	3.9754	5.2211	5.1465	4.193	5.0682	5.6968	4.8958	3.0268	6.1048	4.7219	4.4209	4.8364	3.266	4.5515	5.7546	4.8797	5.2724	4.9303	5.1839	5.7021	3.8787	4.5625	5.3277	4.9392	5.3985	4.5211	4.0635	5.7774	4.9131	5.5951	4.8415	4.7208	6.3782	5.4809	3.568	4.9941	4.8851	4.5286	4.1707	5.4893	5.0879	4.8846	5.0687	6.1773	5.5795	6.3114	6.0201	6.4123	5.5497	4.95	6.1001	5.8547	5.5084	3.8679	5.2627	4.5072	5.2604	5.4145	6.3273	4.9709	6.95	4.8689	6.1995	5.0312	5.5144	5.8019	5.3937	4.2728	4.7274	5.5463
PF3D7_0703900.1	PF3D7_0703900.1;128	128	5.7753	5.5838	5.517	4.0339	5.1663	5.1795	5.1703	4.8768	2.0496	5.8112	5.0618	4.9231	4.7252	0.3219	3.6848	5.1156	4.6571	3.4777	4.9923	2.0215	4.4555	3.8349	4.7186	4.2832	4.8654	3.8639	4.9453	4.7692	4.6375	4.8709	5.4796	3.7214	4.0054	4.7334	4.144	3.6299	4.7602	5.0005	5.5922	3.4529	4.8268	5.3547	4.89	5.1902	3.5729	3.7929	4.8674	4.6871	4.4263	5.0665	5.2917	4.5317	1.8074	3.7835	4.6282	4.359	4.1993	4.859	5.8058	4.1035	5.6837	5.0853	5.8582	3.6904	3.6803	4.6536	4.3604	5.546	4.6814	3.5534	2.9672	4.8634	5.3607	5.2161	5.3352	5.0179	5.5481	4.0875	5.0947	4.1301	6.258	3.3547	5.6767	4.7803
PF3D7_0703900.1	PF3D7_0703900.1;129	129	5.9074	5.2172	4.6605	4.5558	4.4951	6.1112	4.8037	2.1953	4.5564	5.8084	4.5148	4.1961	4.7639	3.991	6.0995	5.0027	4.3205	4.4542	3.5765	4.0678	4.6253	4.839	3.281	4.8314	3.9709	3.2388	2.3923	5.2223	5.07	4.6508	3.9754	3.6415	4.6053	5.6927	4.9373	2.98	3.1715	3.9635	5.2743	3.1715	4.9203	4.1946	4.5323	3.3561	3.1342	2.257	2.8777	4.5072	4.9307	3.9699	4.3132	4.1497	3.1293	4.3284	5.1506	3.8679	5.3484	4.7533	5.7452	4.9093	4.5217	5.4506	5.6631	4.5886	5.0501	5.2843	4.1707	4.6129	4.4094	4.8694	2.488	4.6599	5.1243	4.2578	4.6177	5.3122	5.1735	4.1993	5.8056	5.0505	4.1562	2.8914	4.2441	4.2196
PF3D7_0703900.1	PF3D7_0703900.1;130	130	4.8929	4.6531	4.8595	4.9069	3.5656	5.0117	5.1759	3.3909	1.6826	4.0832	3.6311	3.025	4.2016	2.4249	5.6596	4.5348	4.7334	3.0496	3.1489	3.319	4.7703	4.0626	4.384	3.6159	4.2227	2.8758	4.1683	4.2418	3.8875	4.263	4.4647	4.3999	3.3031	4.4757	4.6112	2.4383	4.5741	4.3827	5.07	4.1554	5.0072	2.8053	5.2559	4.6571	3.7148	2.7442	4.6334	5.2411	3.2157	3.3205	4.2456	4.1359	4.5546	5.076	3.7908	4.1835	5.0824	5.5382	5.4519	3.6135	4.3313	4.4777	3.6792	4.9208	2.8679	4.1473	4.9208	4.2728	3.9754	0.9561	3.5336	3.9307	4.2957	4.7703	4.2048	5.3074	5.905	4.5546	4.9444	4.5484	4.2087	3.6837	5.1301	4.6064
PF3D7_0703900.1	PF3D7_0703900.1;131	131	5.1412	4.5558	5.625	4.3103	0.3103	5.5771	4.0626	3.3951	4.7745	5.1185	4.0152	5.3198	5.0246	0.189	5.9463	5.2574	4.6809	4.7479	3.6588	4.5292	4.121	4.0626	4.101	3.9336	4.4263	3.9919	4.2615	4.4323	4.1135	4.9914	5.4482	1.4489	3.9165	4.6837	4.7485	3.1635	4.5607	4.4101	5.2615	5.0383	4.4019	4.7996	4.3498	4.5951	4.6264	3.2157	4.785	5.7944	3.4019	4.7756	4.8953	5.0678	3.756	3.8639	5.0426	4.2196	3.8895	6.0738	5.6918	3.5789	3.9222	4.479	5.2865	5.1264	5.3477	4.3875	2.5385	4.2987	4.915	5.1094	3.9364	5.0426	5.9946	5.4877	4.9392	5.0917	5.3491	5.0951	5.2638	4.568	4.986	3.3519	4.541	6.1206
PF3D7_0703900.1	PF3D7_0703900.1;132	132	4.9977	5.6415	4.3785	4.3716	4.1595	6.2613	3.7203	3.2095	1.9523	5.4121	4.7782	3.3491	3.5435	3.1375	5.8467	4.5868	3.9764	0.7908	4.6247	4.8938	4.5497	5.3034	4.1635	4.6826	4.2063	4.5385	3.5922	3.7247	4.3009	5.1807	4.193	2.0391	3.8768	4.1946	4.6485	2.384	3.3882	4.887	5.367	2.1043	4.3653	4.1473	3.7148	4.1914	4.6456	2.8895	3.0925	5.3262	2.568	5.1338	4.5323	5.0356	1.7225	4.9274	3.1375	2.9467	4.5987	4.8659	4.9373	3.1779	2.6736	4.4469	5.9091	4.9179	4.0883	5.0976	3.2141	3.8001	3.7126	4.4925	3.6088	5.0938	3.6206	4.6479	4.3854	4.4725	5.2075	5.2776	4.9117	4.5323	4.09	2.5656	5.3583	4.1787
PF3D7_0703900.1	PF3D7_0703900.1;133	133	5.2961	4.6977	4.6444	4.9864	2.5753	6.7708	4.435	4.6106	2.1667	5.3234	5.0081	3.9745	5.1346	4.7835	5.9153	4.7285	5.1428	2.6736	4.2063	4.8545	5.572	4.479	4.8202	4.3757	3.9523	4.439	3.7866	3.9928	4.5002	5.5357	5.2954	1.269	5.1615	5.3614	4.5546	2.757	3.9373	4.2645	5.6845	4.4383	4.5223	3.6323	4.7897	4.1152	2.8115	4.1755	5.4033	4.7908	3.843	4.7131	5.2821	5.5276	3.6781	4.6047	4.5491	3.3234	5.0054	5.8972	4.3992000000000004	5.0875	2.9411	5.1981	5.1206	3.433	4.7692	4.7845	4.7458	5.6616	4.116	4.4303	3.6814	4.3306	4.4114	5.4269	4.0259	4.9006	5.0592	4.1489	4.9331	4.735	4.0188	2.4699	4.6023	5.204
PF3D7_0703900.1	PF3D7_0703900.1;134	134	5.6147	5.1942	4.3512	3.645	4.1882	6.5295	5.2016	3.9449	1.8156	4.7897	3.111	2.9069	4.7527	4.1731	6.6024	4.926	5.155	2.5008	3.9193	5.1997	3.4449	3.6645	4.0347	4.4195	4.5546	3.7538	3.7866	5.2917	5.3625	3.0496	5.06	2.757	3.1276	3.8186	3.7257	3.3951	4.4692	4.2102	4.4053	4.0575	0.4751	3.8237	4.6843	3.3896	3.5261	2.6369	4.6229	4.6713	4.4283	4.5789	4.6058	4.5398	1.9222	4.366	3.5957	4.375	4.3262	3.859	5.2581	1.9964	4.7793	4.2735	4.6775	3.5311	3.359	4.5898	3.7203	4.1457	4.8743	4.0798	4.546	5.0426	4.9732	5.2517	4.511	4.7361	5.4838	4.6954	4.812	4.7301	4.6247	3.7897	4.2296	4.6921
PF3D7_0703900.1	PF3D7_0703900.1;135	135	5.0751	4.6358	4.4673	5.3298	4.4363	5.3927	4.2928	4.8304	4.9336	5.5853	4.8395	5.4992	5.0691	2.846	5.1518	5.8045	5.9699	4.4019	4.2787	5.4067	5.2795	5.2939	5.8517	5.1127	5.6235	3.1375	4.4899	4.6542	5.6642	5.3906	6.2802	4.7703	5.0014	3.7071	3.6334	4.5027	4.5416	3.7159	4.4249	1.3045	5.1198	4.0841	5.0241	3.3248	3.3391	6.417	4.6047	3.4621	4.3806	4.3785	4.4429	3.5097	5.0708	5.7442	5.0609	5.3313	4.1144	5.2795	4.9896	4.9006	3.5472	5.8104	4.1326	5.62	4.8017	5.2246	2.4195	5.1465	4.9864	5.0639	5.382	6.0572	3.4019	4.9968	6.1169	3.6554	5.3625	4.0054	6.2188	5.4192	5.1355	4.0161	5.3158	4.7398
PF3D7_0703900.1	PF3D7_0703900.1;136	136	5.1006	4.7463	3.441	5.4131	1.9964	6.1449	3.9222	3.2418	1.1506	5.701	4.1432	1.2265	4.1268	1.0841	5.0828	4.1085	4.6129	4.0892	5.2657	3.5472	4.4751	4.541	4.4588	4.4995	2.7549	4.3031	0.1243	4.278	5.0224	5.1811	4.4107	2.8339	4.6554	4.0144	4.7252	3.406	2.8197	3.84	4.7819	3.8777	4.717	3.9598	1.5993	3.6993	4.8186	2.342	3.6369	4.5668	2.842	3.0687	4.3512	4.9179	3.6508	5.144	4.8263	3.9653	3.9117	4.1375	4.7506	4.4686	4.5607	4.9383	4.5046	4.1787	3.6276	3.9088	3.8227	4.2972	4.8792	4.4738	4.4107	4.3298	4.4899	4.7109	3.7312	4.4607	4.1643	4.7485	5.1164	3.5033	3.717	1.844	4.9662	4.61
PF3D7_0703900.1	PF3D7_0703900.1;137	137	4.2802	5.114	5.0488	4.3653	0.8156	5.3501	4.9759	3.4686	2.6531	4.0609	3.4594	4.1953	4.6433	3.4712	4.9112	4.0188	4.5122	3.2048	3.9891	5.2288	5.3052	4.3147	4.6943	3.706	4.3971	12.273	4.3212	4.7361	4.8037	4.3284	4.9814	3.1795	4.2802	3.8856	3.5838	2.6346	3.6485	3.067	3.9212	4.047	4.1408	3.4594	3.3448	3.2095	3.5273	2.85	3.6993	3.0583	3.7004	1.3561	5.1603	4.8875	2.8679	4.7803	4.0712	4.5447	3.4128	4.2257	5.5214	2.856	5.1743	4.6966	5.4429	4.5765	3.437	4.4725	2.7115	3.7803	4.1359	4.4114	4.2608	4.8237	3.7279	4.4114	4.5886	3.4383	4.3632	4.7787	5.5972	3.9298	2.8777	3.4712	5.4482	4.269
PF3D7_0703900.1	PF3D7_0703900.1;138	138	4.8782	5.1039	4.4356	4.408	2.5583	4.6576	5.0815	4.9198	2.2079	4.9054	4.6932	3.4489	3.1635	3.3147	5.0135	4.3052	2.516	4.861	4.1202	4.1085	5.4356	4.4796	4.682	4.8197	5.1803	2.7949	3.8728	4.7565	3.5521	5.5853	4.5416	0	5.1619	5.0544	4.9514	3.5273	4.406	4.5729	4.1514	3.6369	4.4607	3.6599	4.1416	3.1408	3.9579	3.5862	4.6904	3.1094	2.254	4.0108	4.7076	4.5916	3.1408	4.7208	5.1843	3.7929	3.841	5.438	4.963	3.7506	4.6485	4.9593	3.717	4.0522	2.3363	4.0081	3.4502	5.466	5.0522	4.269	4.5385	2.9598	3.5583	4.1268	3.9754	4.7772	6.013	4.5844	5.3194	3.7856	4.5204	3.0755	3.7517	4.0426
PF3D7_0703900.1	PF3D7_0703900.1;139	139	5.6704	5.5765	4.7808	4.975	1.0635	4.7814	4.3448	3.774	4.2876	5.6363	4.0117	3.84	4.8718	2.2234	5.0583	5.0409	6.1121	4.7576	4.4738	2.7203	5.8071	4.8192	4.9303	5.1493	5.0418	2.4957	4.2188	3.9533	5.6305	4.975	4.0942	1.0772	4.717	4.6837	4.5097	2.511	3.9588	4.393	4.814	5.0631	2.7485	3.079	4.2001	4.2972	3.8768	3.7645	3.541	4.9463	4.306	5.1227	4.2087	5.0303	2.433	4.5166	3.5957	3.9155	4.3219	4.054	4.7876	2.8758	4.5354	3.9001	3.9523	4.5122	3.797	4.8866	3.568	5.5607	3.5632	4.1763	3.2494	4.4046	2.8359	4.8595	4.9449	4.4614	5.4686	4.9416	4.275	4.4712	5.6363	3.263	4.2234	1.8156
PF3D7_0703900.1	PF3D7_0703900.1;140	140	5.6032	5.2012	4.6954	5.1064	3.843	6.2596	4.5922	3.5644	3.8227	4.9964	4.2304	2.6736	3.7592	2.3219	5.8824	4.8929	5.3764	5.0913	4.4443	3.2898	5.1424	4.8161	4.3799	4.6536	4.1052	0.7908	4.0695	4.9293	5.7331	4.8207	4.5497	4.3277	3.6135	4.7761	3.3448	3.3771	5.2679	4.4835	4.8782	3.1969	4.4588	3.6229	5.1469	4.4989	3.3992	2.9184	4.7756	5.5549	4.7131	4.2334	4.3799	4.5583	5.0492	4.749	4.4634	4.9458	4.6781	5.3999	5.0295	2.2418	5.1819	4.6467	3.2928	4.6369	4.6628	5.0501	4.4463	5.6126	4.6758	3.2016	4.1506	4.9059	1.4906	4.957	5.3951	4.887	5.1039	2.8875	5.3023	4.3183	3.2869	3.557	5.2399	4.3743
PF3D7_0703900.1	PF3D7_0703900.1;141	141	6.1983	4.435	4.8953	5.1404	2.4033	6.8349	4.2227	3.4944	1.144	3.6053	4.0259	4.9754	4.8384	0.0976	6.5239	4.6571	4.8485	3.5656	4.3384	4.1763	4.9284	3.5922	4.4256	3.9625	4.9255	2.275	3.4738	3.645	5.7811	5.4751	4.4699	2.9146	3.857	5.2536	3.8895	3.8227	4.1489	4.6035	5.0605	3.5945	4.1953	4.2758	4.6433	3.6679	1.9069	2.4195	4.3625	3.9882	3.8669	3.4673	4.2188	3.7918	2.6253	4.9869	4.6194	4.3971	3.8875	5.4165	4.4893	3.7645	4.5336	4.4182	3.5981	4.5552	5.0259	4.8207	4.0807	5.3802	5.0613	4.4744	4.9064	3.4621	3.7981	4.6893	4.1795	4.3441	5.4851	3.7236	4.8904	3.3377	5.4209	0.3674	4.2063	4.7666
PF3D7_0703900.1	PF3D7_0703900.1;142	142	5.8125	3.9681	3.4803	4.6299	1.2449	6.3379	5.516	3.5862	2.0976	4.9288	4.3306	3.3771	4.6882	1.1953	5.6702	4.2342	4.6427	2.905	2.4777	3.5777	4.2979	3.9828	5.0246	4.8063	3.3561	3.281	1.2987	4.4944	2.84	5.0828	5.0785	2.0841	5.3284	4.6467	4.4731	3.5148	3.7897	5.3625	4.7955	4.1522	3.99	3.0321	3.7908	0.903	1.7949	3.6439	5.0575	4.6456	3.717	2.5777	3.3448	4.3031	1.585	4.5084	4.7808	3.9269	4.2563	5.0725	4.3045	4.0321	5.2672	4.3597	4.6112	4.7798	2.8298	4.6792	3.9973	4.1867	4.1202	4.2196	0.8639	4.3923	2.8032	3.9982	5.0317	4.4515	5.1473	4.4601	5.4039	4.0099	3.3161	4.0233	4.6988	4.9112
PF3D7_0703900.1	PF3D7_0703900.1;143	143	5.1027	5.3284	5.2415	4.6943	3.9882	5.2532	4.6513	2.1953	1.757	3.3702	4.4256	2.441	5.0815	3.0925	5.463	5.5705	5.0453	3.4356	3.4673	4.1449	5.5138	4.0356	4.8977	2.254	4.3875	3.8268	4.1293	4.4963	4.3205	3.7004	4.0426	0	4.6781	0.7225	3.942	4.3778	3.6288	4.0738	5.26	4.1473	3.5385	3.6485	4.9713	3.2219	1.7137	3.4634	4.4893	5.2453	2.488	3.0841	4.1603	5.537	3.0286	3.9681	3.8329	4.1514	4.7164	4.0224	5.2095	1.669	4.6011	3.8227	3.8679	4.7538	3.6334	3.116	3.9279	4.582	2.8094	4.5832	4.3045	4.5478	4.1906	4.6915	4.6398	4.8856	5.2754	5.2396	5.2426	4.0522	2.7247	4.0081	5.1272	3.4581
PF3D7_0703900.1	PF3D7_0703900.1;144	144	5.7247	5.0626	4.6536	4.5267	3.2987	5.0027	5.4303	3.4074	4.2434	3.7866	2.9317	3.4828	4.0609	4.121	5.2649	5.0117	4.0883	3.6229	3.4168	4.4874	4.701	4.4725	3.5546	3.4182	4.7934	3.853	3.1538	3.3477	5.3031	4.4026	4.8639	3	3.1391	3.2972	4.0161	3.1699	3.0635	4.3951	4.7829	3.7876	3.4182	0.4114	4.2001	3.3547	4.2172	3.7687	4.6241	4.3089	4.9837	3.8022	5.0544	4.696	3.557	4.0993	3.9809	4.0738	4.7339	5.7164	4.3653	4.1875	4.862	4.4356	3.3992	3.7876	4.1619	4.8895	3.4343	4.7137	3.8237	2.8895	4.2928	5.0802	4.0054	4.6971	4.6826	3.844	4.9107	2.6415	4.5323	4.5198	4.0045	3.5886	4.5969	3.3462
PF3D7_0703900.1	PF3D7_0703900.1;145	145	5.8405	4.3992000000000004	4.3111	2.86	0.6041	5.8043	4.5323	4.8585	0	4.8278	7.1672	3.7257	4.4502	3.557	5.9533	4.7328	4.4874	1.9561	3.2079	4.2869	5.5984	4.5021	4.887	3.2615	5.3861	2.8777	4.257	4.3349	5.1014	5.5708	5.1791	0.585	2.8156	4.4039	3.3219	3.6893	3.7793	3.6599	4.6369	3.2765	4.5686	2.9946	3.8349	3.645	3.9873	3.8709	4.2016	4.4601	4.2668	4.292	4.1546	4.2342	0.8953	4.3023	4.6599	2.6323	5.464	3.6005	5.4754	2.8758	4.2079	4.8207	5.0613	3.7015	3.3045	5.1177	4.3291	3.266	4.6719	3.6565	2.1375	3.0514	4.6786	4.1603	5.7336	4.5166	4.1554	3.5072	5.7219	4.9977	3.6323	3.6381	4.1391	4.9416
PF3D7_0703900.1	PF3D7_0703900.1;146	146	5.5978	4.8349	3.8768	4.7576	3.0444	5.4463	5.2739	5.6008	1.2987	3.6758	4.2434	3.6369	5.1039	3.1077	5.3768	4.6288	5.3309	3.9579	1.9635	3.3205	4.6094	3.6064	5.3618	4.1001	2.5361	3.3334	3.1859	4.4647	4.269	5.5741	4.8943	3.1985	2.3561	5.3537	3.9598	2.157	4.5975	4.9279	4.7274	3.7082	4.2357	3.1843	5.2876	4.7027	3.1635	4.8048	5.0566	4.9079	1.8679	4.359	5.0738	4.3951	1.9928	4.5002	5.0409	5.4568	4.557	5.7425	4.8525	5.0206	4.9946	5.087	3.3771	5.005	4.0531	5.098	4.0206	4.7538	3.9864	3.8043	3.854	4.5814	5.2145	5.3975	4.4423	5.3129	5.2861	4.9722	6.0794	3.9873	2.511	2.6736	4.153	4.7871
PF3D7_0703900.1	PF3D7_0703900.1;147	147	5.2315	5.0963	4.9575	4.7323	3.3491	5.2895	5.3799	3.8856	1.6369	3.1667	6.1506	2.2357	4.4019	2.6159	4.8831	5.2769	4.314	2.7866	2.1795	3.7782	4.4634	4.1243	4.4489	3.0126	4.6764	2.3074	3.5729	4.5311	4.9131	4.7703	5.3656	1.9411	5.073	5.0072	4.8968	2.7485	2.669	4.7098	4.3384	2.2141	3.0875	3.5497	3.7323	2.7355	4.0917	3.8836	4.4906	3.9937	3.957	3.3491	3.5248	4.857	2.3045	4.7247	5.1305	3.845	4.7398	4.5662	5.3208	3.7225	5.3161	4.441	3.7214	5.6185	4.1595	4.2802	3.9011	4.5236	3.7897	3.1859	4.319	4.6599	1.8319	4.9823	4.4938	1.281	5.2645	5.0639	5.5653	2.7181	3.6859	3.0479	3.5765	3.9203
PF3D7_0703900.1	PF3D7_0703900.1;148	148	5.0883	5.6488	4.7038	5.3255	4.1127	4.5354	4.5783	3.3248	0	4.6786	4.9402	4.2765	4.6753	0	5.3377	5.0875	4.5668	4.4101	4.0259	3.7645	5.2453	3.8826	4.673	3.9477	4.2257	2.1795	2.6088	4.7317	4.5558	4.4647	4.8324	4.0883	3.5059	5.1031	3.9982	4.2593	4.437	4.1077	4.1424	4.5116	4.2861	4.3827	5.0215	3.7181	2.7485	3.858	3.3176	4.3625	3.8787	3.0531	4.359	4.5607	3.5801	4.3618	4.2441	4.2456	4.1391	5.5454	4.5217	3.9598	5.0018	4.7404	2.488	4.5898	3.8826	4.332	3.7452	3.497	4.9369	4.2957	3.9373	3.7939	4.9575	4.4195	4.3103	4.2242	5.6633	5.0009	5.3223	3.9964	3.5286	0.4854	3.4263	4.3377
PF3D7_0703900.1	PF3D7_0703900.1;149	149	5.6594	5.0396	4.7923	4.8374	3.8032	5.2965	5.2403	3.1985	0.6041	4.8943	5.0657	3.251	4.9322	2.266	5.925	4.858	5.7263	2.4699	2.6088	3.5945	4.9832	3.9345	3.6904	3.9991	4.1731	2.9241	3.7049	4.9718	4.6938	5.4306	5.2137	0.9561	5.2931	4.8763	4.6915	3.5135	2.5261	3.9222	4.5273	4.6398	3.9819	3.3491	5.2821	3.2342	3.645	3.7126	4.5491	4.9533	3.5097	3.6053	4.3118	4.9841	1.541	4.3723	4.1787	4.0009	4.8782	4.701	4.9727	3.8807	4.4718	4.9547	3.5435	5.04	3.4303	5.3691	4.7252	5.4276	4.7214	5.228	2.2265	6.1729	4.0488	5.0085	4.847	3.7824	5.6767	3.2913	5.1114	1.8914	4.1938	2.4957	4.4647	5.0277
PF3D7_0703900.1	PF3D7_0703900.1;150	150	4.7164	5.4152	4	4.6633	5.1404	5.0904	4.9001	2.4906	1.9855	4.8063	5.2265	2.8176	5.6619	2.254	4.0444	5.2215	5.8507	2.8298	4.157	3.7027	4.0009	4.1763	4.047	2.8953	4.8723	3.263	3.7377	2.4168	4.8866	4.3554	4.641	2.384	4.2563	4.4751	4.9193	2.0215	3.2357	4.1018	4.9635	3.6736	3.5248	4.3089	5.0281	4.963	3.7613	3.1747	4.7148	5.4393	3.6576	4.5342	3.9672	3.2765	4.582	4.2265	4.7793	3.3547	4.0117	4.8997	5.1953	3.5122	5.3165	6.0953	5.4005	4.1416	5.1313	4.3785	4.2024	3.0892	5.0255	3.0721	4.7687	4.9796	4.8738	5.5211	5.1247	4.8851	6.1922	4.4627	4.9203	3.1827	4.757	4.565	3.9069	4.3903
PF3D7_0703900.1	PF3D7_0703900.1;151	151	5.439	4.9519	4.7404	4.4323	4.5969	4.9713	4.9796	1.5211	0	4.384	4.3632	3.2957	3.7377	3.2884	4.0875	4.9561	5.3356	3.904	5.1293	3.2434	4.9754	5.7151	2.9579	3.126	3.0824	2.8718	4.6611	4.7436	4.0531	5.128	5.6212	4.5838	5.4676	4.9001	4.1432	4.9727	4.4469	4.6235	4.9932	4.5589	4.3604	4.4931	5.0596	3.5874	4.554	3.7581	4.712	5.0431	1.6781	3.2327	4.3709	4.4229	3.3937	4.4053	4.4283	3.2203	2.8237	5.1127	5.2044	4.116	4.9122	5.3834	4.3089	5.2067	3.2032	4.9231	4.408	4.1579	3.126	4.4692	3.3477	4.4336	4.7004	5.0201	5.5817	3.3234	5.0661	5.433	4.9787	2.6485	4.4705	3.4436	2.742	3.1408
PF3D7_0703900.1	PF3D7_0703900.1;152	152	5.4973	5.2044	4.5361	4.0993	2.4222	5.0704	4.4777	3.6982	2.2928	4.6147	4.1851	3.0875	3.9165	2	4.5595	4.6229	5.5236	4.7955	4.4429	5.3851	4.4568	5.2884	4.1027	5.9425	5.3122	1.7655	4.7793	4.5503	5.3323	4.0548	5.7038	1.9146	6.2826	4.796	0.4436	4.1779	4.314	2.5729	5.393	4.4738	4.7501	4.2373	3.9542	3.8084	3.4995	3.1293	4.1739	3.2219	4.2234	3.5521	4.4705	5.2118	2.4489	4.2787	4.6893	4.5668	0.6229	5.4005	5.0862	2.9011	5.2449	4.5552	2.6826	5.6355	4.7772	4.3561	5.093	4.8012	3.9891	4.6047	3.9079	4.6525	5.582	5.0561	3.756	4.5097	5.5668	4.9828	5.7682	4.8273	4.645	3.9279	4.6747	4.5644
PF3D7_0703900.1	PF3D7_0703900.1;153	153	4.9255	5.3349	4.8654	3.717	3.5373	3.7708	4.5814	4.1779	1.275	3.3702	2.9855	3.8718	4.0934	1.9561	3.9819	4.8782	5.1799	3.1667	4.4209	3.9855	4.5204	3.4699	3.9542	2.342	4.1252	3.742	3.433	3.2735	3.9855	4.7876	4.0365	3.1293	5.2702	4.235	4.5686	0	4.189	3.3248	4.7871	1.9146	3.1843	3.6565	3.7268	4.3291	3.8738	3.7137	1.4751	5.1206	4.5892	2.774	4.3082	4.7639	2.3074	4.4614	4.8217	1.7398	3.8022	5.0413	5.4423	4.14	5.0422	3.3519	4.5862	3.7772	4.373	4.7913	3.2479	3.1276	4.5759	3.8248	2.4114	4.5478	4.5705	3.6182	4.073	4.9284	4.7634	3.4931	4.8319	4.4469	4.3176	4.0409	4.4848	4.4263
PF3D7_0703900.1	PF3D7_0703900.1;154	154	5.532	5.0453	4.1301	4.6707	1.3277	4.254	4.9189	4.0875	0.2388	4.9402	2.4005	4.2063	4.4363	3.6159	2.319	5.2464	2.9317	3.6264	3.99	4.4155	4.3882	4.4522	4.3484	4.9946	3.7126	3.6404	2.4594	3.9505	5.8056	4.8919	5.1627	1.2388	4.009	4.6141	3.5336	1.774	3.511	3.925	4.1739	0.8797	4.6977	1.0772	3.1127	3.4383	3.6565	3.7729	5.0904	3.9222	4.7533	3.5595	4.0618	3.7803	2.2016	4.2296	4.0661	4.4155	3.5898	5.06	4.9864	4.1803	5.2426	3.7592	5.0488	3.7506	2.0976	4.0215	4.4046	4.3406	3.7388	4.1127	3.8176	5.1371	2.8176	3.7279	4.6798	4.5392	4.9373	4.4476	5.2578	3.4581	3.6611	2.406	4.7355	3.855
PF3D7_0703900.1	PF3D7_0703900.1;155	155	5.098	4.98	4.6616	5.4236	2.8074	3.9193	4.4712	3.0161	2.5286	4.4463	4.8001	1.263	4.408	0.4005	4.2048	4.9782	4.568	0	3.257	3.1027	5.2238	4.6005	3.263	4.1843	5.3971	1.4436	0.9635	4.2296	4.0126	5.3338	4.431	2.9873	3.5717	4.706	4.319	1.84	3.4436	4.1835	4.4854	2.9561	3.7203	3.0233	4.2327	2.6064	1.8359	4.0453	5.0224	5.0461	3.9231	3.4383	4.4148	4.8565	2.6848	4.4561	3.6029	3.8856	2.251	5.3964	5.3561	4.1383	4.6485	4.7137	2.0072	4.6707	4.017	4.6276	4.2728	2.3785	4.3519	2.1763	3.568	4.8773	4.3255	4.6404	4.3384	4.7923	4.6713	4.9336	5.0904	3.3031	4.1587	1.9449	4.3992000000000004	3.3771
PF3D7_0703900.1	PF3D7_0703900.1;156	156	5.8741	5.116	5.3056	4.7991	2.8836	4.4764	5.4718	5.8982	3.6135	4.8649	4.5771	5.7576	4.2861	3.6323	5.2369	5.0587	4.7682	5.0807	4.5141	5.8602	6.2578	4.4276	5.4022	4.6513	3.3448	4.7393	5.1206	4.5644	6.1651	5.6026	3.3406	4.4046	5.1922	4.9796	3.6871	4.6124	4.0356	5.7159	4.857	3.957	4.0259	3.4476	5.7626	3.26	2.26	5.4433	5.5059	5.0909	5.1514	3.8217	4.0815	5.7407	4.0303	5.4899	3.846	5.3416	4.0514	5.5999	6.3083	5.3961	4.7714	5.1787	4.7814	5.7385	4.3561	4.6177	3.6369	4.6764	5.1293	2.9873	5.6005	4.6053	3.7027	4.5844	6.3514	4.7415	5.8097	4.7404	5.812	4.9345	5.4588	4.2735	5.392	3.9616
PF3D7_0703900.1	PF3D7_0703900.1;157	157	5.4947	5.7866	4.6616	4.6352	3.6485	4.7463	5.1823	5.366	2.7225	3.9551	3.3951	2.278	5.6482	3.1731	4.3045	5.2048	4.5379	3.1043	3.3291	4.2869	4.8364	3.6064	5.0023	3.8349	5.2713	2.278	3.7929	4.905	4.3391	2.8718	4.6047	2.9782	4.9117	3.5862	4.067	3.6927	4.2365	4.2008	4.7098	5.0259	4.5078	3.5717	4.3999	3.2824	4.0951	4.2861	3.7236	4.5311	4.7639	4.1202	4.0815	5.8738	3.7485	5.0815	4.2219	4.2787	5.7916	4.8283	3.9079	4.157	5.1989	5.033	3.4777	4.6334	4.1953	4.3441	2.7761	4.033	2.0772	4.5484	4.6064	4.5279	3.8895	4.9336	3.8176	4.1562	4.4594	3.1227	4.7751	4.6427	3.8709	2.8914	5.1703	3.5223
PF3D7_0703900.1	PF3D7_0703900.1;158	158	5.6778	5.1707	4.9878	4.9616	2.7093	5.5518	4.8192	4.5373	0	4.1301	4.4121	2.3813	3.1177	2.025	5.1619	5.1469	5.3806	3.905	2	4.0531	4.9383	3.905	4.7876	3.7991	4.8822	4.4529	3.8022	2.406	4.0566	3.6519	4.7164	4.0687	5.1206	5.5286	4.3089	3.0036	3.0356	4.1293	5.0501	3.7159	4.8074	3.774	5.0361	3.6346	4.6781	2.6736	4.5354	6.5342	3.9846	4.701	4.3154	5.2698	3.2141	4.1755	4.6753	3.7517	4.0144	5.1119	3.8369	4.5033	5.0781	4.5759	4.2994	3.4141	4.9045	4.9955	4.4449	3.8207	5.021	3.3176	3.7181	4.1603	4.546	5.0841	4.846	4.588	4.99	3.2735	4.8924	3.3604	4.3896	3.257	2.9505	3.7236
PF3D7_0703900.1	PF3D7_0703900.1;159	159	6.0557	5.516	4.8364	5.135	0.0144	3.4893	5.0583	2.1635	2.7527	4.8753	3.5059	5.1518	5.7079	1.8797	5.3785	4.1301	4.3298	1.516	4.905	2.9616	4.5638	4.9184	5.0072	4.6865	3.9514	2.1309	5.0041	4.4906	4.8555	3.8777	5.7629	3.4751	4.3964	5.1276	4.9873	0.189	3.5668	5.4722	4.9736	3.6565	3.742	4.7137	5.2052	3.6645	4.1035	3.3716	4.5662	5.9889	4.8405	3.8248	4.4601	3.8709	3.3132	4.8972	4.6639	3.8176	3.9727	5.4614	5.033	4.8763	6.834	3.3001	5.8807	4.1683	4.6223	4.1946	4.6294	4.332	5.6212	3.7082	4.0781	3.8074	4.4738	4.858	4.5423	5.2223	4.565	4.4931	5.6444	3.5934	4.6571	3.189	3.86	4.9107
PF3D7_0703900.1	PF3D7_0703900.1;160	160	5.6124	6.2726	4.9873	4.3604	2.6871	4.7756	4.8186	3.2928	5.0725	6.1831	4.7629	4.3896	4.0626	0.0976	3.8856	4.4906	4.0339	2.0909	5.0321	3.4995	5.7287	4.9026	5.5942	4.6328	3.1969	3.4893	3.6171	4.5135	4.5454	5.0286	4.9453	3.8084	3.7225	5.0501	4.3533	3.7845	4.101	5.4992	5.0942	2.3045	4.6927	2.9598	4.0755	3.26	4.2532	4.5478	4.0644	5.1763	4.89	3.7071	5.3712	4.5987	1.2079	3.9439	4.6628	3.8104	4.1309	5.1969	5.3656	5.1922	4.3427	4.6392	3.4316	4.9602	4.4249	4.9955	4.9796	4.645	3.332	5.116	4.2898	4.2172	4.7538	5.2679	5.4202	4.4229	5.0193	4.1922	5.1379	4.6433	3.3161	3.2705	5.1851	4.3688
PF3D7_0703900.1	PF3D7_0703900.1;161	161	5.1457	4.9269	4.6415	4.2165	4.0188	5.2418	5.3847	2.903	2.8339	5.3913	5.1977	3.4906	3.1985	1.696	5.5744	5.2861	5.1763	2.0875	5.3462	4.4463	4.0635	4.7236	4.8334	5.0356	4.797	2.4594	4.3491	3.8856	3.9011	4.504	4.5558	3.7719	4.4529	4.862	4.5686	2.269	4.2365	3.842	5.0391	4.8694	3.854	4.4919	4.9298	3.8777	2.9855	3.991	4.7203	3.3561	4.0925	2.4828	5.6023	4.4356	3.3434	4.1227	4.9672	3.7602	5.0461	5.1847	5.5999	4.7257	5.1022	4.1235	4.9644	5.3971	3.4529	4.7592	4.2555	5.2705	4.375	5.0041	3.5135	5.0631	4.9279	5.6568	4.8379	6.453	4.8826	5.6665	5.9605	3.0892	4.0356	3.06	3.6971	5.7645
PF3D7_0703900.1	PF3D7_0703900.1;162	162	6.0063	4.8379	5.223	3.4074	3.0054	4.7214	3.9579	0.0426	3.1408	6.0633	4.9882	4.582	5.2713	3.0054	4.4316	4.9083	5.9692	2.4383	3.479	3.6415	4.6444	4.5002	4.5323	5.0785	5.4118	4.0479	4.0704	4.1977	4.0347	6.0029	5.6996	4.2334	6.1461	4.8634	4.1465	3.5607	5.1256	4.0241	5.0492	5.7743	3.99	3.7082	4.6859	4.9098	3.3992	4.4074	5.2288	4.0188	4.9208	4.4195	5.0045	4.2418	3.0942	4.3505	5.2403	2.4303	5.5524	5.7552	5.7637	4.6599	4.1715	5.2319	4.6259	5.0483	4.0303	5.2048	3.8885	4.4989	4.204	5.7795	3.859	4.9126	4.8758	4.9035	5.0963	4.8334	5.6854	4.7317	5.5647	4.7334	4.9551	3.2157	5.405	3.8032
PF3D7_0703900.1	PF3D7_0703900.1;163	163	6.2186	5.5889	5.2821	4.9231	1.3674	6.1054	4.2787	4.0866	3.2063	5.1064	4.0807	3.8012	4.1027	1.7991	4.9155	4.6826	5.3477	0.263	3.9402	5.467	5.3176	5.2728	5.0383	5.2071	3.1227	3.7214	6.114	4.4502	5.2491	5.5783	4.9453	3.9882	4.6525	4.8048	4.7829	3.7918	2.9855	5.211	5.7257	3.8856	4.0126	4.157	5.1599	3.1619	3.9514	4.9991	4.5429	4.6859	4.8718	4.2935	4.8089	4.3154	4.6899	3.843	3.9165	3.4033	4.5472	5.5589	5.8992000000000004	3.7835	5.4148	5.4195	4.6826	5.275	2.7634	4.7666	4.4874	4.3212	4.2593	5.1014	5.2998	4.9878	5.0883	4.6899	5.9812	5.4002	5.8161	5.4263	5.3537	5.1827	4.4469	3.6194	3.2234	3.8679
PF3D7_0703900.1	PF3D7_0703900.1;164	164	5.4973	5.3964	4.8006	4.0781	4.3234	4.1651	5.5765	5.2939	2.3813	6.076	4.6485	3.2449	5.9148	3.2265	3.5248	5.6241	4.7544	3.8359	3.0444	4.5638	5.1957	4.7214	6.5373	2.7549	4.7975	3.9126	2.7268	4.6011	4.5993	4.9607	5.5653	5.9129	4.3103	4.4396	4.565	3.7038	3.903	4.6171	5.2211	5.0781	5.3533	4.1707	4.8797	4.717	4.281	4.4854	4.6247	5.6355	5.5463	3.4931	4.8895	4.8649	2.6392	5.0751	4.2847	3.925	4.0374	6.0781	4.9593	4.373	4.3519	4.1152	4.8968	4.135	5.0622	4.797	5.0317	4.0548	4.0626	5.044	3.7181	5.4767	5.7827	5.2176	5.1783	4.0772	5.2675	4.7257	5.6932	4.4957	4.9982	2.858	4.0339	4.6404
PF3D7_0703900.1	PF3D7_0703900.1;165	165	5.5211	4.9814	3.5777	4.5789	2.5922	4.9713	5.5157	4.3399	3.2957	4.849	6.7844	2.7485	5.6814	2.3219	5.2388	5.7616	4.5423	4.3377	3.9662	3.8629	5.1031	4.4005	5.5379	4.3356	5.4492	2.359	4.1985	4.1763	4.5141	5.4617000000000004	5.8997	4.4828	3.7463	5.594	4.4222	4.1587	4.0566	5.342	6.2403	5.0374	4.8625	5.5723	5.3747	3.7126	3.6346	3.433	4.6882	5.6047	5.6901	5.7777	5.6493	3.9846	0.7824	3.8268	4.8465	4.1538	5.2091	6.8605	4.9509	5.3381	4.3992000000000004	4.8258	5.4426	5.6548	5.3975	5.1313	4.9616	3.7887	3.3291	5.1647	3.98	3.7225	6.5041	4.144	4.9317	4.8895	4.9491	4.6439	5.2265	5.285	2.7677	0	4.8773	4.2994
PF3D7_0703900.1	PF3D7_0703900.1;166	166	5.4535	5.2817	4.5957	5.3621	3.9635	4.7735	5.7353	4.61	4.2234	5.1355	4.2861	4.2839	5.8972	4.439	4.1085	5.5027	5.4002	3.3561	4.1514	4.7148	5.0255	3.7257	5.1727	4.588	5.8557	3.7981	3.5814	4.354	4.5632	5.3554	5.8868	4.1595	5.6859	6.021	4.8192	4.4209	4.8202	4.4236	5.5969	5.7222	5.7795	5.6177	5.627	4.0652	3.7929	4.2735	3.5509	5.5407	5.3448	4.204	5.3212	4.1001	3.0772	4.8405	5.2713	2.4699	5.6153	5.7382	5.7098	5.4992	4.5801	5.7541	6.0667	5.3607	5.7957	5.4296	5.2407	4.9079	5.0832	4.0126	4.0072	4.5342	5.5978	5.4074	5.7856	5.4902	6.0334	4.9805	5.6859	5.6721	2.5558	3.61	4.855	5.2311
PF3D7_0703900.1	PF3D7_0703900.1;167	167	5.5753	5.0879	5.2494	5.1538	3.4751	5.1522	5.8133	4.8253	3.3674	5.3889	5.9964	4.3854	5.779	4.0426	4.7908	5.0246	5.1683	4.3491	4.5033	4.9819	4.8669	4.5699	5.5119	4.1643	4.3568	3.8875	3.8748	4.8836	5.6008	6.1477	5.3834	8.0489	5.0802	5.8909	5.1542	3.7225	3.3363	5.3366	5.1946	4.6282	4.6713	4.2563	5.504	5.3809	4.6188	3.5765	4.995	5.2906	4.9141	3.9561	5.2384	5.4226	3.0409	3.3951	4.7975	3.7159	4.9709	5.5786	5.0609	4.8043	5.7216	4.3519	3.669	5.1779	4.3736	4.3847	4.5261	5.6565	5.5053	4.7645	5.1851	5.2521	4.382	5.5116	5.5546	5.0721	5.5333	5.1363	5.5298	4.0522	5.0405	2.856	4.3103	5.5329
PF3D7_0703900.1	PF3D7_0703900.1;168	168	5.9973	5.5361	5.3747	5.6551	4.0764	4.7623	5.8076	4.7452	3.1667	5.111	4.9293	2.7159	5.3916	3.0548	5.0027	4.9064	5.1679	4.8861	3.2172	3.7887	4.546	5.017	6.0398	5.1432	5.7711	4.5286	4.292	4.7613	4.6259	4.5826	6.0146	5.1268	5.4565	4.4243	5.463	4.0841	4.1619	4.5027	5.6035	4.7835	5.7401	5.4453	5.9329	4.5261	4.4128	5.4558	4.7602	6.1104	5.667	4.0233	4.9658	5.1691	3.211	5.299	4.8904	4.7027	4.8763	5.6966	5.9463	5.9484	5.4634	5.6633	4.8288	5.2369	5.3082	5.8184	5.9986	4.5656	5.3681	5.3049	4.7522	4.5589	6.527	5.5732	6.033	4.8595	6.2959	5.911	5.3445	5.1651	3.541	2.5705	3.9392	5.0613
PF3D7_0703900.1	PF3D7_0703900.1;169	169	6.5506	4.99	5.151	4.6702	3.6724	4.9369	6.0067	5.2675	3.6599	6.3129	4.1667	5.0268	6.1683	2.1922	3.585	5.7629	5.4715	4.7549	2.6531	4.3089	4.6736	5.3865	5.9816	5.6441	6.0213	4.0824	5.4222	5.408	3.7377	4.0356	5.6308	5.2361	5.4621	5.6943	5.3122	2.9542	2.319	5.2242	5.9697	5.3349	6.4469	5.6665	5.4607	5.0076	4.6656	4.3434	4.8649	6.3801	5.4679	5.4232	5.5081	5.7522	4.4423	5.5487	4.8758	4.8176	5.1615	5.9844	6.0637	5.7477	5.2865	5.7884	5.0374	5.4436	5.5021	5.5151	5.6837	4.6259	4.2979	4.1938	4.433	4.7186	5.7991	5.7863	5.3284	5.7263	6.1765	5.5198	6.1487	5.8689	4.8485	4.8001	5.4256	2.9745
PF3D7_0703900.1	PF3D7_0703900.1;170	170	5.2265	5.0457	5.8344	5.1164	4.1755	4.6076	5.5429	5.0747	5.732	5.8283	5.5583	4.5735	5.9364	4.5472	5.4323	4.855	5.3537	3.797	4.6599	4.8369	4.8659	5.439	6.3983	5.4423	4.2965	3.2203	3.7949	4.1787	4.1218	6.0032	5.671	6.2551	5.9465	5.5491	4.985	5.0691	4.682	4.8997	6.3574	6.3987	6.033	5.1997	5.3858	4.9059	4.7597	4.1635	4.7581	6.529	6.3591	4.9463	5.9333	5.7007	2.4463	5.1977	4.2365	4.6639	3.8836	6.3078	6.357	5.6753	4.5613	3.8309	5.4033	5.581	6.0548	5.1338	5.0045	5.5969	4.6775	5.5273	3.4316	5.025	5.2215	5.5116	6.6051	5.4976	6.2166	5.6551	5.2668	4.295	4.5613	4.6899	5.5692	4.0018
PF3D7_0703900.1	PF3D7_0703900.1;171	171	6.0719	4.4627	5.6197	4.6112	3.0054	3.5801	6.1853	4.0117	4.4182	5.5832	3.717	4.7241	5.0832	2.3334	3.6112	4.814	4.9709	3.6439	5.2946	5.0347	5.3691	5.6433	5.7824	4.1522	5.4229	3.511	3.7104	5.3477	4.9542	5.496	5.7175	5.266	3.5957	5.8968	5.1787	3.3799	4.025	4.1683	5.1863	5.0413	6.4678	4.4162	5.3663	4.5484	2.9837	2.5236	4.6508	6.1096	5.826	5.0665	5.714	3.5874	3.7004	4.6508	4.7252	3.6679	4.1562	6.6001	5.649	5.7015	5.6223	5.4568	3.8001	5.5404	5.986	5.5043	4.2418	3.4919	5.4343	4.9179	3.9069	3.7082	6.5105	5.1169	5.6764	5.0325	4.3284	4.9255	5.6545	4.5065	4.916	4.8435	4.0135	4.6848
PF3D7_0703900.1	PF3D7_0703900.1;172	172	5.558	5.0985	4.8802	3.9059	2.2079	4.5279	5.2513	1.9964	0.6871	4.2735	4.7436	3.7312	4.5832	1.696	4.7247	4.8919	4.8037	3.3349	4.5478	4.0925	4.5267	5.076	3.852	4.4229	5.2238	2.5135	3.9727	4.7735	4.4679	4.5236	5.4722	2.3533	4.8753	4.4705	5.021	4.1457	4.5166	3.9174	5.2392	4.4627	4.7054	3.488	4.5723	1.8797	3.585	4.5607	4.7115	5.1973	4.9796	4.0968	4.6966	5.2456	2.7247	4.0942	4.5033	3.5644	4.0712	5	4.5286	3.8904	4.5292	5.1231	2.4828	4.4522	4.2608	4.7576	3.6882	4.278	4.7808	4.2257	5.0764	4.7517	5.133	4.7268	5.0054	5.2917	5.779	4.2913	4.7355	6.7837	4.8733	2.1763	3.2157	1.7613
PF3D7_0703900.1	PF3D7_0703900.1;173	173	6.2952	4.7714	4.0883	5.2102	4.4548	3.9155	4.6253	4.435	2.0321	6.3667	5.1775	5.3399	4.7131	3.5886	2.6915	4.7724	5.2403	3.0321	4.7425	3.843	6.6724	5.6008	4.7996	5.1763	5.4666	4.9425	3.8914	4.7766	4.3597	6.767	7.3203	1.7181	3.6747	5.6505	4.3576	3.1506	4.0215	4.903	7.2213	4.1301	4.8817	4.14	5.4216	3.7214	4.8997	3.8797	4.9736	6.8874	6.0616	3.8135	4.4581	4.8704	1.2203	4.8535	3.6041	5.3352	3.9402	4.3861	5.5404	4.8807	4.9764	5.5692	4.4607	5.0475	4.7452	5.615	4.8222	3.9533	4.6764	5.2513	4.8748	4.3736	5.916	5.4209	5.191	3.5046	6.0372	5.2735	5.4696	2.8777	4.6685	4.3854	4.0391	4.3262
PF3D7_0703900.1	PF3D7_0703900.1;174	174	5.1177	4.3709	4.0241	4.9453	3.5814	4.009	5.1031	4.8929	1.8032	5.1309	4.8058	3.7126	4.5632	0.7908	3.9298	5.1326	5.5056	3.4489	3.3448	3.0858	3.7323	4.701	5.1031	3.6542	4.3161	5.1202	3.5838	4.5546	4.5292	4.5441	5.7498	4.2728	4.5801	5.6974	4.7897	2.5969	3.7038	4.8629	5.8804	4.9146	5.0339	3.5373	5.0103	2.6599	3.2913	4.5091	4.7192	5.2441	5.9695	4.8001	4.86	4.2935	4.101	4.4249	4.8768	3.706	4.0045	6.2657	4.9846	4.2884	5.1969	5.1671	4.6826	5.3909	5.3947	5.0461	3.8359	4.7415	3.0841	4.8885	4.1094	4.153	6.3688	4.2016	4.1268	4.5957	5.9649	4.4816	5.4578	5.9711	3.7398	4.1052	3.3505	4.607
PF3D7_0703900.1	PF3D7_0703900.1;175	175	5.4114	5.3992000000000004	5.5357	4.4189	2.384	4.7544	5.3434	2.8135	3.3604	5.0027	3.9373	1.9745	5.1473	2.2869	4.4757	5.8892	4.8171	3.6713	4.3639	3.7793	4.6999	5.1035	5.2806	3.9882	4.2668	4.1683	3.969	4.2906	4.86	4.4777	5.2806	2.9635	5.223	4.5898	4.0453	3.6415	3.8298	3.5472	5.1679	4.839	5.3957	3.9973	5.2292	3.7398	4.673	3.4101	5.4289	6.2213	5.8209	2.5135	4.8515	4.8115	3.8084	3.99	4.8374	3.9598	3.9193	5.7236	5.126	5.0378	4.6949	4.585	3.9635	4.7361	3.4114	5.2361	4.1875	4.6628	3.2705	3.8659	3.9514	3.7793	5.7211	5.2619	5.1631	4.9477	5.669	5.1144	5.3009	4.7814	2.6392	4.047	4.0383	5.5283
PF3D7_0703900.1	PF3D7_0703900.1;176	176	5.6505	4.6218	4.7382	4.4951	2.4463	4.4912	5.1989	1.7485	3.8943	6.5875	4.5014	3.6299	5.3309	1.7442	3.847	4.281	4.701	3.2525	4.3484	4.1906	4.4712	4.5789	5.1031	4.5807	4.8866	3.8904	3.5558	4.9509	5.327	5.2219	5.594	3.8914	4.2273	4.5868	5.3576	4.1342	4.0179	4.8758	5.2095	5.6109	4.6971	4.3067	4.2547	4.0259	3.5509	4.9212	3.4841	5.5078	5.8721	4.3639	4.3576	5.0135	2.969	4.3757	4.9439	4.2365	4.6628	5.1603	5.3409	4.0866	4.9896	5.3078	4.5217	5.1961	4.8856	4.1627	3.9203	4.7824	4.6809	3.8866	4.047	4.925	5.2211	5.464	4.905	5.3052	4.1069	5.1807	5.5413	4.7495	4.3709	2.6599	4.1218	4.9928
PF3D7_0703900.1	PF3D7_0703900.1;177	177	6.2761	4.1408	4.8659	3.3277	3.6702	3.8053	4.025	3.2357	2.9298	5.3639	3.862	3.8309	4.5447	3.5173	4.4019	4.975	5.1164	4.0858	3.9174	4.0934	5.3034	3.3132	5.2498	4.0892	4.3792	4.3709	4.4822	3.8709	3.8934	5.6476	5.5163	4.4039	3.0755	4.2765	4.6949	3.3785	3.4114	5.2284	5.9392	5.1623	4.2987	4.6502	3.9828	4.2296	4.3999	3.942	3.9001	4.565	5.6784	4.5192	3.5072	4.8841	4.14	4.5185	4.1538	2.9392	5.2802	5.7926	4.9274	3.1969	4.0635	4.8639	4.7021	5.1052	4.0959	3.8758	3.437	4.8166	4.5644	4.9977	3.1391	4.4053	5.8684	4.6276	4.4289	4.1587	5.857	3.9809	5.2761	4.8709	3.4529	4.4202	5.1367	4.5765
PF3D7_0703900.1	PF3D7_0703900.1;178	178	5.9683	5.6817	5.2839	5.4353	4.2994	4.0522	5.541	3.991	1.6915	5.0781	4.9059	4.7565	4.9905	3.4712	4.6982	5.1102	4.9093	4.9136	4.957	4.6786	5.8457	5.4663	4.2211	5.1247	5.582	4.2795	5.2884	4.5814	4.8181	5.5814	5.7312	4.3526	5.3459	4.5329	4.7312	4.99	4.7285	5.1902	5.5037	5.0613	5.5154	5.2059	5.1297	5.2483	5.3262	5.1591	5.2559	5.1461	5.5211	4.7729	5.405	4.9533	4.3161	5.2445	4.6473	4.6736	4.7808	6.027	5.6369	4.7181	5.4799	6.2946	6.057	4.749	3.3448	5.6562	4.1481	4.5686	5.5072	5.3172	4.7871	5.1743	5.4686	5.9984	4.5336	5.6244	6.0531	6.2481	5.0518	5.323	5.572	3.9079	5.2234	4.8445
PF3D7_0703900.1	PF3D7_0703900.1;179	179	6.0583	5.2304	4.8253	3.6358	4.5527	4.8222	5.4403	3.6656	4.796	5.4647	5.1554	4.1603	4.7824	1.1375	5.1363	5.5466	5.0648	4.3806	4.591	5.0422	3.926	4.4705	5.5996	5.1687	6.4284	4.6519	4.5607	4.4835	5.85	5.9875	5.9595	3.957	4.9107	5.5765	4.8176	4.5154	5.2746	5.2521	5.5395	2.5801	4.1538	4.2817	4.5638	4.079	5.4219	4.3618	4.0993	5.3906	3.3016	5.9148	5.0985	4.3667	2.7115	5.1906	6.1387	4.7474	3.8689	5.3667	5.8189	4.8293	5.3431	4.7897	5.9067	5.8066	4.5267	5.5835	5.2532	5.1894	6.2397	5.3844	4.5558	4.9837	4.5595	3.9819	4.8202	6.4279	5.8128	5.5798	5.6999	5.1043	5.7536	3.0161	4.0925	6.2034
PF3D7_0703900.1	PF3D7_0703900.1;180	180	5.6171	5.6115	3.4854	4.488	5.2713	3.7452	5.2672	4.3334	2.7506	5.6212	4.8575	3.0925	5.4825	4.3434	3.7398	4.4135	5.2758	4.1318	4.8777	5.5993	5.9158	4.8953	4.8812	5.3216	5.1839	2.6554	5.1667	4.9986	5.1305	5.295	6.1031	4.7257	5.3775	6.1218	5.0466	4.3764	4.497	5.2491	4.8207	5.4376	3.7687	4.3391	5.7761	5.1127	4.3413	4.1603	4.8475	5.4026	4.1416	5.0085	4.5534	5.3823	3.0755	6.015	4.7897	4.6496	4.0609	5.4145	5.5113	5.4809	4.6848	5.6653	5.4022	5.3183	4.8689	5.0781	4.0583	4.5613	6.0466	3.6993	2.3132	5.3273	5.233	5.5696	4.269	5.6727	5.8397	4.272	6.1581	3.8787	4.2032	3.9773	5.0858	6.3956
PF3D7_0703900.1	PF3D7_0703900.1;181	181	5.9069	5.4336	4.7137	5.0561	5.2498	4.9561	5.314	5.3455	4.5141	5.8133	5.4456	3.8227	5.5856	3.4944	5.0841	5.5689	5.1859	3.9411	5.0036	5.5043	5.791	5.5534	5.582	5.1198	3.7257	4.61	4.7698	4.4627	5.7576	6.2756	5.0058	3.842	5.9521	4.9914	5.5738	4.7274	5.2246	4.717	5.7714	4.1001	5.292	5.4728	4.2434	5.3277	5.805	4.6949	4.9914	4.7897	3.8914	4.6141	5.7396	4.6662	4.4725	5.7814	4.9392	4.2824	5.0862	5.392	5.6326	5.1683	5.5373	6.0635	3.5497	4.7698	5.0938	5.1755	5.1445	5.4598	5.7642	4.7602	4.2735	5.1863	5.8746	4.464	4.4957	5.6038	5.8936	4.7301	5.9165	5.3775	5.6305	4.541	5.9371	6.7783
PF3D7_0703900.1	PF3D7_0703900.1;182	182	6.3461	6.3076	5.1679	5.4525	4.0391	4.1367	6.2479	5.8841	3.406	5.5229	5.1276	5.7355	4.5072	3.0496	4.2532	7.2908	6.0762	4.723	5.4496	6.0407	5.5999	5.2754	5.0492	4.9491	4.1723	4.1243	4.4686	5.6032	5.9155	5.2865	5.3611	3.5273	5.4456	5.3295	4.9519	3.9402	4.5141	4.8654	5.5354	5.0717	4.1473	4.7317	5.2653	4.342	4.8258	5.3813	5.1485	5.2338	4.5856	5.6854	4.8525	5.3523	3.6159	5.4091	5.057	1.8679	5.1743	5.0121	5.4653	4.6235	5.7325	5.9975	5.6957	4.7148	4.6334	5.353	5.2153	5.4286	5.8718	3.4005	4.09	4.9312	5.8321	4.6112	4.009	6.1713	6.2733	4.6673	5.6996	6.1389	5.6044	5.0505	6.1896	5.8522
PF3D7_0703900.1	PF3D7_0703900.1;183	183	6.7642	5.9484	5.5068	5.5163	3.4828	3.849	7.0075	6.5041	4.5789	6.4552	4.5741	4.5173	4.8565	3.7719	4.7986	7.5043	6.809	4.8485	5.3052	6.2445	6.2236	4.8212	4.6915	5.7729	5.1264	4.8135	2.1276	4.8977	6.0757	5.9246	5.5033	3.7004	5.4877	5.6602	3.1177	4.9298	5.2705	4.8919	5.8158	4.2157	5.0063	4.5273	5.3266	5.6707	5.4653	5.1177	4.4276	4.7203	4.1977	5.5283	6.3519	4.7296	2.6622	5.8748	4.5008	5.4718	3.7835	5.3114	5.0188	4.7745	5.7942	6.8212	6.6467	5.607	4.853	5.0959	4.6404	5.0413	7.3927	4.9165	4.7366	5.6682	5.1667	5.6935	5.6924	5.684	7.1676	6.15	5.4922	6.6933	4.8679	4.5298	5.3381	6.465
PF3D7_0703900.1	PF3D7_0703900.1;184	184	5.7978	6.1162	5.8555	5.3331	3.0909	3.2585	6.8113	7.0512	4.9126	5.7087	4.3792	4.8714	4.8585	5.2608	4.2157	7.2833	7.6302	4.4141	5.4413	5.3295	6.0603	4.8089	5.1289	4.3391	3.4436	3.3688	5.4522	4.1185	5.9809	5.765	6.2405	3.2615	4.4476	4.8924	5.5686	5.1404	5.0184	4.8027	5.6525	5.133	4.3827	5.2702	4.8379	4.7939	5.9079	4.3632	5.6392	4.5223	5.2165	6.1831	6.2564	5.3331	4.4121	6.1876	4.3096	5.4286	4.7808	5.2529	5.7861	3.4423	5.4512	6.8244	6.5054	4.5323	5.3937	5.4627	4.0764	5.8861	4.9837	5.6662	4.4423	5.3688	4.7908	5.5668	5.86	5.7024	7.0608	6.2615	6.1229	5.6653	5.7271	4.6218	5.4205	5.9397
PF3D7_0703900.1	PF3D7_0703900.1;185	185	6.5718	5.649	5.2479	5.554	5.634	4.9146	7.4841	8.1455	6.0108	5.1643	4.9713	4.4202	5.0841	6.9299	4.3625	8.1687	7.6537	5.0281	4.8324	6.3835	5.2608	5.2024	4.9754	5.2024	4.2327	3.3205	2.3248	6.3062	7.403	5.975	5.8676	3.8689	5.9975	5.3107	4.7629	2.852	1.9598	5.4653	5.348	4.3448	5.2679	4.8689	4.9878	4.1326	5.2604	3.8972	5.2392	4.504	3.111	5.4172	6.504	5.2261	3.7268	5.5814	4.8232	3.8826	5.4199	6.0264	5.5696	4.842	5.8304	5.8904	5.6747	5.6551	6.6223	5.4101	5.3306	5.922	5.0535	4.6758	5.4482	7.9978	6.8019	5.79	5.6177	6.1593	7.1865	5.8156	6.6405	7.2508	4.8763	4.9973	5.7724	6.5733
PF3D7_0703900.1	PF3D7_0703900.1;186	186	7.1868	6.2621	5.5759	6.6985	8.604	4.9964	10.5157	10.5963	8.7165	7.0207	5.8367000000000004	4.0206	7.3416	9.7796	5.2407	8.4365	10.4221	5.2683	8.1464	7.6857	6.6614	5.4838	5.2743	6.8784	7.4682	4.9968	6.0208	9.6698	7.8192	6.6855	6.9954	2.926	7.3134	7.3296	5.9621	6.0477	4.8099	7.8941	6.0119	6.3438	5.0811	5.4383	6.69	7.1978	5.9016	5.7576	7.5507	5.714	4.2623	10.2866	7.9062	6.1459	5.5304	6.4021	5.8647	6.3489	5.503	6.6669	6.2615	4.5777	9.8761	6.7569	6.6275	5.9042	8.2377	5.6165	5.926	6.3873	7.2422	5.8125	5.7024	5.1235	7.5504	7.0199	6.1169	9.1662	7.3188	7.4855	6.8232	8.8901	5.4226	5.5056	5.8362	7.1757
PF3D7_0703900.1	PF3D7_0703900.1;187	187	7.3032	5.6516	5.8831	6.0363	7.048	5.4816	9.9988	10.4914	7.5582	6.5177	5.9045	6.0306	6.264	7.4219	5.5021	6.8815	10.0373	4.6247	4.3957	6.7317	6.2153	6.0883	6.7116	6.9216	5.4663	5.706	7.2084	5.7104	6.4957	7.0553	5.749	6.7618	6.4538	5.8716	5.9269	6.7463	4.3038	5.7068	5.5336	5.1851	5.3169	4.9869	7.0923	5.2536	6.1387	5.1285	6.8339	6.5437	5.6058	8.0099	8.0659	5.9505	4.6599	7.8108	5.0281	6.3322	4.6887	6.9306	7.3124	7.8889	8.3448	6.4529	5.5747	6.0641	6.2908	6.3783	4.7602	7.3901	7.5614	5.8076	6.5671	5.1069	7.138	6.5136	7.6571	8.0892	7.3792	6.7925	7.8235	7.3469	6.6469	5.5963	6.5638	7.5871
PF3D7_0703900.1	PF3D7_0703900.1;188	188	9.0722	5.9018	5.6721	6.0702	8.3133	5.6014	10.5301	11.5108	8.1536	9.3002	5.2653	3.9059	7.4281	7.8241	5.4148	5.2566	11.4072	5.4915	5.4995	6.4975	7.1211	5.5125	5.6476	6.5555	4.4019	5.6988	7.8747	5.546	7.6724	6.4596	8.2723	5.0777	6.7493	6.3684	6.437	7.7363	5.4893	6.3577	6.0494	3.7004	5.6594	5.2806	6.1422	6.9887	10.0402	9.6091	6.5956	6.4655	5.0579	6.8175	7.6328	6.8472	4.5454	6.2889	4.3291	6.5022	4.8525	7.4878	7.425	5.2296	9.305	6.7094	6.3612	5.7798	8.2134	6.2451	5.4293	5.4857	7.0627	5.848	6.6852	4.8395	8.6303	7.1939	5.7695	9.1645	7.1938	6.7065	6.5495	8.838	6.6703	4.5729	6.3942	6.6387
PF3D7_0703900.1	PF3D7_0703900.1;189	189	9.4066	5.4803	5.4581	5.9404	6.2098	5.2843	8.7959	9.6081	5.4575	8.4094	5.4148	3.9598	6.1175	4.3561	5.5339	5.7018	10.0022	4.6363	5.0587	6.3818	6.0896	4.5021	5.9067	5.8253	5.3409	4.4822	7.0821	4.9759	6.4491	6.3493	6.7995	5.0161	5.7195	6.1112	3.8115	6.3856	4.5053	5.2342	5.9472	4.6616	5.1574	3.8943	5.4702	7.0482	9.1932	5.0295	6.025	5.0514	6.5523	5.2619	6.9936	5.3621	4.774	5.7317	4.9928	5.4796	4.915	6.8267	6.0045	5.0501	8.1841	6.0875	5.7816	5.7107	7.2936	5.7861	5.0858	5.7811	7.0505	5.3455	5.6441	5.3038	7.8276	5.841	5.9486	7.691	6.8323	5.9298	6.2186	7.413	5.9395	5.0175	6.9287	7.2792
PF3D7_0703900.1	PF3D7_0703900.1;190	190	7.0266	5.3635	4.3205	6.3375	4.406	5.7137	4.7586	4.4542	4.6679	6.8839	5.8133	5.1599	5.1309	4.845	5.2494	6.3125	5.6676	5.689	6.2024	6.8054	6.1361	4.8565	5.033	6.7913	5.8582	4.7181	6.4739	4.8022	6.6687	6.2426	6.1422	5.116	6.0672	5.3837	4.7913	5.8326	4.4848	6.017	5.2563	5.7466	2.6781	4.5317	5.4861	5.3462	6.4205	5.0798	6.1373	7.2092	4.6473	4.8369	5.1144	5.4226	5.2106	5.6536	4.841	5.2161	5.5144	6.6283	5.8135	4.4627	6.5435	6.1747	4.934	5.5195	5.3663	5.1313	5.4864	5.4496	6.4553	5.8291	5.3241	4.6525	8.296	5.1285	5.8268	6.2462	7.1629	5.2012	6.1481	7.3083	4.4529	3.3827	5.9637	5.9914
PF3D7_0703900.1	PF3D7_0703900.1;191	191	6.5584	5.6288	5.8304	6.4796	5.5463	6.0312	5.3681	4.7126	5.0622	6.1613	6.1985	5.1926	5.6996	3.8288	5.7978	5.5059	5.6639	4.9359	5.578	6.1305	6.9954	6.441	4.5729	5.8824	4.8161	4.204	5.5447	4.3512	6.5804	5.3568	6.6231	3.8738	6.3927	5.7377	4.7903	5.0883	4.7634	4.2547	5.7474	3.8817	4.1127	5.3111	5.8336	5.3761	5.4689	6.1289	5.8982	9.4313	5.0934	5.2813	5.9317	4.9986	2.0566	5.6977	5.5567	5.1056	5.2551	6.5869	5.2769	4.3154	6.3614	6.0501	5.6946	5.323	4.9754	5.5931	4.5711	6.1056	7.1425	5.1077	4.4074	6.1031	7.3773	5.2765	5.7107	6.7313	6.8014	6.6178	7.1482	6.6984	5.2976	5.3709	6.0629	7.5687
PF3D7_0703900.1	PF3D7_0703900.1;192	192	6.201	6.2483	5.7493	5.5226	5.8455	6.1171	5.0201	5.4289	4.8615	6.3916	5.7412	4.5441	5.4979	4.2847	5.6369	5.8369	5.4935	5.1843	5.8281	6.4827	5.7808	5.5892	5.4165	6.1332	5.3785	3.8176	6.1119	5.8324	6.5718	6.4976	4.8904	5.7751	5.6857	5.1938	4.7393	6.3668	3.7981	5.3695	6.2683	5.1655	5.2137	5.0343	4.9312	4.585	4.4155	5.2091	6.4058	6.2307	3.9764	4.2713	5.7347	5.669	3.8298	5.6636	5.732	5.4259	5.1243	7.3976	4.9667	4.1747	5.8625	5.2821	5.1811	4.845	5.5276	5.6317	4.5129	4.6352	6.7514	4.0626	3.7355	5.3441	8.4653	5.1985	5.7469	5.995	6.1048	5.1081	5.7879	6.4584	4.8135	3.4751	6.132	6.0466
PF3D7_0703900.1	PF3D7_0703900.1;193	193	6.6266	6.0435	5.6716	6.872	5.1957	5.6008	5.3306	4.6769	4.126	5.6121	6.0422	5.2411	5.3618	2.774	5.2884	5.3194	4.5021	4.2149	5.0374	6.1406	6.6609	5.3466	4.9919	5.9565	4.861	4.7495	5.6645	5.844	6.9671	5.8066	6.3576	5.8958	6.8366	5.7495	4.1803	5.6679	5.0405	5.9286	6.2026	5.0785	5.1135	5.0339	5.5907	5.4396	4.0807	5.3916	5.5481	5.6029	4.9896	5.6395	6.3577	5.6915	4.7049	5.6212	5.5226	5.2623	5.0201	5.8938	5.7853	5.5699	5.7487	5.7282	5.615	4.5329	5.9581	5.4022	5.1148	5.4647	6.43	5.6118	5.044	6.1346	7.2213	5.8027	5.7266	6.7126	5.9984	5.8743	6.6421	6.5636	5.4165	5.1436	4.6741	6.6499
PF3D7_0703900.1	PF3D7_0703900.1;194	194	6.4547	6.0817	5.4799	5.8689	4.8268	5.1997	5.4212	5.2048	3.5135	7.0954	5.2698	4.6135	5.9995	5.3038	5.4413	6.1283	5.8457	6.4199	6.1459	5.9752	6.0961	6.1691	5.3639	6.3501	4.9828	3.9855	5.9588	5.7503	7.0396	6.3903	5.9727	5.076	5.3981	5.848	5.0993	4.0036	5.2083	5.9021	6.2263	4.3349	5.1791	4.8909	5.1795	5.466	5.4643	5.5005	6.2149	6.0693	5.1239	5.6665	7.1513	5.935	4.9644	6.4419	5.7145	5.7621	5.4647	6.9016	5.6302	5.4263	6.4963	5.9885	6.2523	5.3161	5.565	5.6879	5.2219	5.8963	6.8688	6.3773	5.7968	4.8763	7.2611	5.2012	6.2709	6.2926	7.1946	5.9006	5.8684	6.6883	6.0228	4.9312	5.1379	6.8432
PF3D7_0703900.1	PF3D7_0703900.1;195	195	6.7589	5.3778	5.243	5.1489	4.6582	5.7546	6.254	6.4436	5.8948	7.3963	6.1453	5.841	5.9741	5.9253	5.9588	6.3799	6.5435	5.8946	6.3395	7.4008	7.9484	4.8202	4.5298	6.8683	6.1681	5.1148	8.3802	7.2562	8.1726	7.7024	6.8632	4.0277	6.7942	6.2232	5.3291	8.2565	5.9288	6.0819	6.7688	5.3092	5.3103	5.2935	6.0898	6.7953	6.413	6	6.6015	5.7869	4.4033	6.9951	6.157	5.6291	4.9255	6.1512	5.4995	5.2411	5.851	6.3756	6.6922	5.3878	8.5509	7.5066	8.9739	6.5184	5.742	5.6806	4.7787	7.876	5.8477	6.5062	5.4954	5.7474	7.4739	6.2376	7.0087	8.6835	8.1695	8.7997	7.1768	6.5926	6.7718	6.0132	7.7603	6.9331
PF3D7_0703900.1	PF3D7_0703900.1;196	196	7.0184	6.4431	5.8397	6.6719	3.5373	5.9748	6.5122	7.3355	6.3411	7.2894	5.5922	7.065	6.7289	6.2561	6.525	5.4967	7.5814	6.1033	6.9001	7.0556	6.9368	5.86	5.3568	10.278	7.5403	6.2221	7.6042	6.9548	7.1134	7.4032	7.0296	5.6767	10.2011	8.3831	5.5398	6.9068	6.4416	5.9331	6.6869	4.9453	5.2265	6.1971	4.8728	6.9158	6.0993	6.4068	6.8339	5.8232	6.5795	7.5719	7.0696	5.4604	7.8107	7.261	6.14	5.7274	6.6323	7.3906	6.3595	6.0065	5.9837	7.866	8.4647	5.7002	6.4603	7.3822	5.3858	6.9593	7.2417	6.5234	5.2238	6.513	7.4279	7.0363	7.0632	6.2116	7.3686	8.567	6.5228	7.4757	5.1643	5.1989	7.8095	8.6566
PF3D7_0703900.1	PF3D7_0703900.1;197	197	6.9644	5.437	5.3384	9.6499	6.1977	6.2874	6.3782	6.5944	6.3316	7.8182	5.8255	7.3883	8.5862	5.9921	6.1313	5.8237	6.5546	6.4764	6.0132	6.7896	6.5806	7.8239	5.4718	6.6851	7.5537	5.1759	5.0045	7.2973	6.7553	7.1995	7.5637	4.6616	6.6453	7.8387	4.8807	4.6253	7.7544	5.5311	7.0788	4.1243	5.4748	7.2481	6.606	7.7929	6.7777	6.7289	7.5736	6.8235	5.9028	7.3771	10.4641	6.4888	6.3771	6.9243	6.1129	6.9966	6.6382	6.1589	9.2374	8.1766	6.72	7.1926	8.0601	6.8806	7.1787	5.7821	4.5242000000000004	7.5774	7.0191	6.151	6.492	6.7336	5.99	8.6578	8.6553	7.2268	7.7275	7.466	6.9156	8.0071	6.189	5.6168	7.3436	7.5347
PF3D7_0703900.1	PF3D7_0703900.1;198	198	6.5072	6.3632	5.4077	9.7431	5.7629	5.3071	6.0555	5.89	5.735	6.8765	6.5234	5.5686	9.2368	5.2994	6.2279	4.9074	6.9097	5.7721	5.3284	5.0501	5.7887	5.7458	5.1518	7.593	5.9427	6.1408	6.1504	5.4131	5.8465	6.0531	6.4241	3.5248	7.5564	6.2394	5.4558	6.1894	5.8829	5.6519	6.5136	3.8689	6.5054	6.0676	6.5886	6.5523	5.6191	5.875	5.0734	5.9322	5.033	6.6328	6.5019	6.7264	4.3646	6.5506	5.9959	6.0798	5.2445	7.0244	5.5311	5.5179	6.1457	7.1198	6.3811	5.9768	6.0072	6.1412	5.9651	6.398	7.8388	6.2355	5.7393	6.0928	6.5432	6.1123	7.2963	6.2321	7.7555	7.1403	7.0853	7.1275	5.2005	5.8283	6.5504	7.6485
PF3D7_0703900.1	PF3D7_0703900.1;199	199	6.9692	10.8279	5.1558	7.2937	4.857	6.5521	6.8445	5.4835	5.9864	6.9702	4.9312	5.8192	6.9159	5.5135	6.0616	5.4446	6.1056	5.739	6.2876	6.4464	6.53	3.8156	5.6775	7.4634	6.4236	5.087	5.1465	6.7666	6.5103	6.935	6.4216	6.4845	7.4621	5.7832	6.3904	5.8607	5.9153	5.4162	9.3419	10.7662	5.2346	5.1461	6.2694	6.9075	6.2207	5.4195	6.204	8.8757	5.5948	6.2055	6.465	6.4939	5.5692	6.9259	6.745	6.7227	5.8377	6.7407	7.0035	5.9713	7.0269	7.6675	7.1458	7.3458	7.0106	5.675	6.0968	5.9253	7.7198	6.9963	6.1125	5.9787	6.4606	6.1859	7.0534	7.0036	7.5185	7.4017	7.0579	7.2689	5.1671	5.4822	7.1962	7.4405
PF3D7_0703900.1	PF3D7_0703900.1;200	200	7.5984	6.3477	6.5351	6.1404	4.9293	6.6215	5.6407	6.6237	5.7181	7.289	5.4145	7.5849	5.6551	5.7249	7.3828	5.8207	5.9069	6.7878	6.5484	6.9798	6.9366	6.1957	8.7442	7.8636	4.7252	6.3237	5.6334	6.2137	7.2153	7.4591	7.112	8.4112	7.8744	5.3505	5.9727	4.9236	6.0514	6.5312	10.6761	5.8071	5.5049	5.0054	6.8015	8.3708	6.7302	6.6993	6.2778	9.0502	5.2687	7.6526	6.7846	6.1303	5.9995	6.7797	6.6353	5.6159	6.7094	6.649	6.4739	6.4075	6.6883	7.7621	7.5865	6.4096	8.5397	6.5705	5.144	6.4624	9.2597	6.8001	6.6605	7.5868	8.0741	7.0839	8.4304	7.3813	8.1428	7.5771	7.4353	9.0921	6.2793	5.898	7.8395	8.9483
PF3D7_0703900.1	PF3D7_0703900.1;201	201	8.3591	6.9249	7.1597	7.3692	6.7404	7.9921	6.3203	5.7306	4.8384	8.2807	6.744	6.0514	6.7164	6.2865	7.4668	7.3724	6.233	6.451	6.9464	6.6852	8.3189	5.0917	7.4144	7.014	6.6166	5.7104	5.3118	7.0161	7.0981	8.6685	7.1173	7.2737	7.4805	5.6536	5.3747	5.1727	6.8259	6.128	10.8342	4.9982	5.845	6.0268	6.9756	7.9659	7.1201	6.8059	6.8788	10.1943	6.4793	7.6942	6.9895	7.0532	5.5491	7.6266	7.162	5.4748	7.3325	6.9371	6.5823	5.9229	9.0737	8.1906	7.6506	6.8131	8.6773	6.8707	5.1119	6.102	7.2616	8.2416	6.6561	7.2148	7.7182	7.738	7.0825	8.4416	8.7029	8.0979	6.8362	8.7264	6.5744	5.814	8.5175	7.3215
PF3D7_0703900.1	PF3D7_0703900.1;202	202	7.6618	6.2016	5.814	6.0074	5.8746	8.6297	5.3688	5.2172	5.434	7.4733	6.2032	6.9788	5.2055	6.0494	8.7848	5.6817	5.9658	5.9651	6.6961	6.5256	7.5123	5.774	6.9205	5.9612	5.7501	4.8037	4.8217	5.5135	6.5922	6.7054	7.4806	6.3399	6.3872	6.1179	4.4323	4.7766	6.5752	5.8817	10.2973	5.0819	6.0341	4.8934	5.5641	5.4057	6.4676	6.5329	6.4365	9.0136	4.7602	5.8841	6.5038	5.7509	4.935	5.8662	6.887	5.6924	5.5141	6.3906	6.0875	7.6119	6.3649	8.1443	6.458	7.5475	8.8094	5.9941	5.1094	5.7401	6.1841	7.3289	6.3065	6.6806	6.8384	5.9162	7.6925	6.6087	8.6081	7.4045	6.0925	9.0725	5.9148	4.7371	7.3736	6.6314
PF3D7_0703900.1	PF3D7_0703900.1;203	203	6.8872	6.7782	5.408	5.8222	4.0054	6.3116	5.8782	5.0674	4.2133	7.4778	5.522	5.1922	5.23	4.2683	7.0882	5.8352	6.2643	5.6005	5.5804	5.1969	5.6614	4.5211	5.846	6.5151	4.8475	3.7887	5.0717	5.4087	5.6259	5.9722	6.3854	4.645	6.5207	5.2928	4.7944	5.6427	6.038	5.7639	8.3903	6.4837	4.669	4.5503	5.463	5.4386	5.2071	6.2108	6.267	6.1377	5.8953	6.4089	5.1469	5.9177	6.3963	5.5527	5.7554	5.5595	6.4316	6.2147	5.5641	5.5619	5.561	7.8449	5.9224	6.3932	6.8372	5.9312	4.1383	6.2885	7.413	6.15	6.2865	6.7283	6.0624	5.7592	5.7576	5.2698	8.2557	6.0689	6.302	6.6721	2.7398	4.856	7.1399	7.8861
PF3D7_0703900.1	PF3D7_0703900.1;204	204	6.1653	5.1457	5.8664	4.4542	4.7071	4.9736	6.0919	3.3937	5.0032	6.9699	5.1747	5.6814	4.5934	3.9745	6.2205	5.9196	5.1056	4.847	5.9809	6.5654	5.4575	6.6978	7.1754	5.947	5.5286	3.9279	3.3964	5.2242	5.9533	6.0626	5.9866	4.5046	6.615	5.5211	4.7049	3.7225	4.8763	4.7798	6.724	3.7148	5.5635	5.8667	4.9509	4.9986	4.9486	2.2203	5.8748	5.9605	5.4212	5.0378	5.211	5.6511	3.7312	5.3526	5.4356	5.1843	5.5835	5.9796	5.5163	5.3981	6.3964	6.5094	5.2288	5.8989	5.7287	5.5747	4.4039	5.073	8.4163	5.4168	6.2944	5.1969	5.9519	5.4094	6.1552	6.1873	6.9809	5.8741	6.5762	6.0308	5.4205	4.9035	5.2795	8.2494
PF3D7_0703900.1	PF3D7_0703900.1;205	205	7.3287	5.8902	5.9148	6.1398	5.033	4.8679	5.0879	4.1326	4.1449	7.4355	5.0609	5.8736	5.0303	3.6005	5.7554	5.1993	4.9667	5.1322	5.5345	6.8802	5.9898	6.6658	7.1114	5.8092	5.7621	4.2388	2.7049	5.5267	6.5724	5.9359	5.9953	7.4803	5.9507	5.6073	3.1906	1.9222	4.4323	3.7538	5.383	5.2765	4.3441	3.7279	5.6064	6.6774	6.7675	3.8207	5.7214	5.1906	4.3009	5.7079	6.0323	5.8128	5.7509	5.204	4.7186	5.6328	4.9444	5.671	5.5207	4.6294	5.7993	6.7778	6.3185	7.9621	6.3556	4.6588	5.0391	5.6326	6.4655	4.5046	6.4809	5.1615	6.2696	5.6247	5.3154	6.2672	6.7686	7.1665	6.8184	5.7444	5.288	5.0832	6.4759	7.9089
PF3D7_0703900.1	PF3D7_0703900.1;206	206	6.2157	5.6764	4.9359	5.5163	3.5148	5.7046	4.6106	4.1309	4.7735	6.8104	5.6559	8.8527	5.6616	1.2016	4.8354	5.5795	4.5435	4.2802	5.2994	5.7918	8.097	6.0796	5.6291	5.9284	4.7803	4.5922	4.6421	5.1043	5.9896	7.9211	5.2502	4.4168	5.3395	3.8349	4.354	1.8992	6.0811	5.7727	5.4578	5.1056	6.9883	4.5242000000000004	5.033	3.942	4.7913	5.2426	5.9146	5.3789	5.1173	5.3056	4.9977	4.8344	5.8194	5.1173	5.7874	4.9616	5.5053	7.0637	5.9549	4.7485	6.3576	5.2373	5.3639	5.8792	5.3374	5.2544	4.4046	5.7035	6.4975	5.7573	5.0635	5.1256	7.7812	5.5656	5.6011	5.3381	6.759	5.5075	6.2955	4.9174	4.5674	5.1268	4.8972	6.4194
PF3D7_0703900.1	PF3D7_0703900.1;207	207	5.8495	5.6963	5.2772	4.9425	5.191	5.4296	5.3245	5.0023	4.9035	5.6256	5.6915	7.1985	5.4253	4.3951	3.9727	5.8515	5.7293	5.824	4.6843	6.0766	6.3029	5.254	4.6865	5.7385	5.3858	5.3806	4.4482	4.7949	6.6196	6.6736	6.0197	5.0951	5.9119	5.5616	5.9516	4.3306	5.7495	4.5928	5.7374	5.2642	4.7923	4.9212	5.1723	4.5747	4.435	4.3646	6.4118	5.3161	4.6971	4.6508	5.9146	5.5217	5.1831	5.6106	5.3359	5.0976	4.5916	5.8405	5.5373	4.3889	6.1717	5.7538	5.5043	4.2876	5.7455	5.6806	4.9873	6.1266	6.8108	4.8977	5.9284	5.8465	6.8098	5.5426	5.2342	6.5917	6.3834	5.6702	5.5883	6.0819	5.0742	4.0479	5.7219	6.8442
PF3D7_0703900.1	PF3D7_0703900.1;208	208	6.5531	5.0883	6.1075	5.0272	3.9011	5.6302	5.0067	5.0904	4.8972	6.1673	4.8319	9.7896	5.4162	3.862	5.3352	5.4899	4.9269	5.3438	5.394	6.6614	8.3585	4.6605	5.3916	5.9432	5.2563	4.257	4.7527	5.302	6.8506	8.478	6.229	4.2765	6.3904	5.4396	4.9995	2.7312	6.7867	5.4857	5.6415	5.288	4.7949	4.393	5.2924	5.4841	4.2118	6.0437	6.0921	5.254	4.1906	5.191	5.7074	5.4313	5.7819	6.4371	5.2118	7.0785	4.7371	8.1096	6.0041	4.3391	4.6559	5.7552	5.561	4.8334	5.7576	5.6653	5.2024	4.925	6.2628	5.7724	7.055	4.6741	8.781	5.5735	5.712	5.7423	6.6166	5.5573	5.5342	5.879	4.1667	4.6496	5.2813	6.192
PF3D7_0703900.1	PF3D7_0703900.1;209	209	6.1993	3.9653	5.6392	4.6159	5.0396	5.1863	5.643	5.1839	3.0566	5.9711	4.905	6.5	3.7463	3.7159	3.6218	4.6118	5.5466	4.7934	4.0968	6.0453	6.8377	5.7358	5.3406	5.6614	4.9467	5.7666	5.2861	5.0968	6.5564	6.7184	5.6005	3.0054	5.8924	5.7153	5.7271	5.0738	5.3352	5.4783	5.0626	4.0959	4.1514	5.1595	5.4313	3.8826	5.269	4.9612	6.1457	4.3736	3.5705	4.5625	5.1787	5.897	4.9098	5.7957	4.7344	4.4046	4.1643	6.64	5.4614	4.7793	5.7353	5.8743	4.8104	4.9672	4.7666	5.067	5.3067	5.7051	5.7134	5.2161	4.7793	4.8763	7.1127	4.8319	5.6721	5.7211	6.3642	5.9028	5.1659	5.9165	4.4828	4.0661	4.9107	6.0126
PF3D7_0703900.1	PF3D7_0703900.1;210	210	6.3542	4.9941	5.4692	5.5113	5.625	5.1098	4.8354	4.2578	4.6328	5.7442	4.8314	5.5376	5.7189	4.855	4.5886	5.1214	4.742	4.3695	4.2965	6.514	7.7633	3.8738	5.5447	5.6314	5.6542	5.3889	4.1293	5.0072	6.3558	6.9555	5.79	3.8649	4.7975	3.9809	4.1651	3.6713	5.5129	4.5261	6.0485	4.917	5.3107	3.3448	3.7323	4.7735	5.2441	4.6932	5.4162	4.9208	3.5922	5.1477	5.7568	4.7225	4.5957	5.9112	5.0352	4.7447	5.7024	7.1393	4.8738	4.1562	6.6087	5.5978	3.9107	5.4496	5.3111	4.8934	4.3505	5.3169	5.2731	5.5889	5.1599	5.4509	8.8915	6.0785	4.8718	6.4393	6.4263	5.4057	6.1739	6.3065	5.3323	4.3576	6.1572	6.1566
PF3D7_0703900.1	PF3D7_0703900.1;211	211	6.4673	5.5129	5.9095	5.2192	5.489	5.0014	5.4806	4.8186	5.2494	5.3103	5.9639	6.2726	5.3005	5.2199	5.2292	4.813	4.9505	5.3216	5.5592	6.9699	7.931	5.3309	5.0909	5.2288	4.8176	4.0968	5.8777	4.915	6.7564	7.9944	5.4002	4.5078	5.479	5.3813	4.7787	7.7489	5.4269	6.0295	6.1795	5.4179	5.6291	4.9686	6.0496	4.6305	5.3056	5.1763	6.0873	6.1069	5.1264	7.7587	5.5097	5.1309	5.8943	6.3743	5.5951	5.8477	4.8104	6.0148	5.605	4.8654	7.1808	5.9873	6.0036	5.4581	5.9028	5.3716	5.2679	5.4728	6.7206	5.0268	6.1106	5.6513	7.3518	5.04	6.267	6.7764	6.819	6.1383	6.3909	6.357	5.9217	4.7004	5.6029	6.7511
PF3D7_0703900.1	PF3D7_0703900.1;212	212	6.5975	5.9586	6.3207	7.2682	5.114	5.2114	4.986	6.0824	6.7639	6.6885	7.8997	7.1875	7.4327	4.4195	5.2441	5.2456	5.8765	5.2114	4.6531	7.4828	8.3019	4.8738	5.61	6.102	4.5373	4.7479	4.6753	6.4033	6.7866	9.5727	6.2798	2.9727	5.4568	6.0179	4.7793	6.0687	5.9729	5.9669	5.8014	4.6334	4.5999	6.8781	6.9542	7.1711	6.7463	5.9565	6.8892	7.0815	5.1587	7.9156	6.1191	6.9897	7.6808	6.4909	5.4406	8.1462	5.3999	8.3215	5.4995	7.1838	5.769	6.4931	5.4353	5.8084	8.4951	6.5204	5.4967	6.0522	8.3203	4.9059	7.627	5.1497	9.9075	5.7695	7.5921	5.9047	6.9481	6.4702	6.3368	9.8658	6.532	5.5518	5.7758	7.7934
PF3D7_0703900.1	PF3D7_0703900.1;213	213	6.5236	5.4128	7.0016	7.6709	6.0934	5.2149	6.7282	9.1404	7.7837	6.8186	7.7761	7.0646	7.9012	6.2961	5.953	6.2334	9.5082	5.7806	4.582	7.5721	8.5225	5.9143	6.328	6.4226	5.6582	5.5354	7.2788	5.91	7.9912	9.9548	6.5225	6.1827	6.2254	6.9391	6.3625	6.3304	6.5144	5.5747	6.8948	5.2566	5.4634	4.2063	9.3438	6.9977	6.3151	7.1044	6.3524	8.1124	5.1775	10.1969	6.7888	8.0556	9.1626	6.667	7.3231	7.3844	5.9021	10.787	7.017	8.5021	5.9124	8.2101	7.3961	6.0217	10.2256	6.5412	5.7452	6.0387	8.8551	5.953	7.0522	5.8662	11.6713	6.9894	8.5379	5.7703	6.5002	7.1459	6.4557	10.6312	5.6713	6.3336	7.9132	8.5894
PF3D7_0703900.1	PF3D7_0703900.1;214	214	7.691	6.6301	7.6867	9.2658	7.7545	6.4398	10.1373	11.0921	9.2658	7.6395	8.8296	7.6364	9.4429	8.687	6.2713	6.0268	11.6687	8.3853	6.5176	8.171	9.6441	6.808	6.3811	6.4782	6.7107	7.2987	7.042	6.5256	8.6781	10.528	7.9172	6.2887	5.9488	7.3938	5.9713	7.3623	6.6859	10.5137	7.1109	4.9331	5.5002	6.6724	9.6849	7.3983	7.1278	8.1403	7.8859	9.0203	5.7549	8.9973	6.8935	10.4275	8.4181	6.6078	8.4694	9.7853	5.9995	10.8647	6.0339	9.0821	5.9512	8.6668	6.6344	6.1731	10.7196	7.0327	4.1835	5.314	8.6245	6.6658	8.875	6.6149	12.1722	7.8704	9.0666	5.915	8.572	6.5706	5.9406	11.034	7.0644	6.6515	5.91	8.3663
PF3D7_0703900.1	PF3D7_0703900.1;215	215	6.5114	5.985	5.5877	6.2743	6.3584	6.0085	7.3096	6.8126	6.5214	7.3561	6.3052	6.1729	6.4195	6.0736	5.8263	6.0708	7.5919	6.3717	5.0144	7.2601	7.1464	5.7115	6.1811	9.077	5.6915	4.5503	5.7916	5.85	7.4573	7.0379	6.3382	5.1847	8.1019	5.1659	5.5801	6.0248	4.254	7.7835	6.3698	5.3778	4.9873	6.4616	5.7761	6.9425	6.2155	4.2957	7.5298	6.304	5.4944	7.4464	6.4878	6.6959	5.2028	6.5475	5.1465	5.43	5.9676	9.5945	4.9369	7.785	6.1135	6.4509	4.8639	5.3427	8.4849	6.367	5.6625	4.9406	8.4945	6.1633	6.2837	4.2987	11.1045	4.9307	8.9114	6.5206	6.6548	6.2664	6.3468	9.3148	5.4403	4.7328	6.0538	7.7743
PF3D7_0703900.1	PF3D7_0703900.1;216	216	7.0388	6.9301	4.8207	6.3957	4.8304	6.5432	5.3219	4.9136	3.1906	6.5987	5.9303	6.8579	6.1653	3.4222	5.4376	5.5696	5.5144	5.1031	5.0725	6.8403	6.7574	6.0186	5.1827	5.8037	5.2653	5.1006	5.6865	4.9317	6.1601	5.9646	7.0975	5.2392	6.3614	5.5354	5.06	5.0963	5.464	6.4143	5.8552	5.77	4.7918	5.3298	6.2007	6.2163	5.6619	5.9681	7.0685	5.7835	3.8053	6.0301	5.4293	6.3067	3.6218	6.4561	5.3359	5.4135	5.627	7.8786	5.3716	5.9736	5.6873	5.9042	5.405	5.2223	7.3243	5.4269	4.9345	5.2502	8.5202	5.68	5.2016	5.3847	8.7269	5.7905	7.7639	6.2282	7.1947	7.396	7.2894	7.9672	4.7871	4.8963	5.5735	8.0553
PF3D7_0703900.1	PF3D7_0703900.1;217	217	6.1585	6.0579	5.2858	7.0208	4.4899	5.5005	5.557	5.746	5.591	6.2194	8.2426	5.029	7.6269	1.257	5.9584	5.3558	6.0904	6.1183	5.374	6.15	6.3966	5.4896	5.8681	7.683	6.0995	4.8968	5.8699	6.5512	6.3365	6.6733	7.4908	5.9385	4.6536	6.6562	4.8904	5.464	5.988	7.0667	7.0262	5.4195	4.8728	5.4896	8.0439	5.88	7.3314	5.7195	5.8369	6.0712	5.2091	5.911	6.7627	8.3629	5.9653	6.8565	6.6107	5.3316	5.588	9.6622	6.1473	8.0793	6.1617	6.5801	6.4316	7.0495	8.2092	5.5423	4.6082	5.5744	10.0231	5.1432	6.1659	6.4736	10.3465	4.6508	8.541	6.8003	6.5621	6.6897	6.9155	7.9218	6.5635	5.2687	5.6424	10.3863
PF3D7_0703900.1	PF3D7_0703900.1;218	218	6.6125	6.1711	5.7192	7.1519	5.745	5.757	5.602	6.5776	4.9402	6.1679	9.0064	5.5304	7.5487	5.2976	5.4209	5.319	7.441	6.9365	3.5862	6.9424	5.3143	5.5059	6.5797	5.541	4.9741	5.5798	4.4679	5.0527	6.7984	6.3498	7.5325	6.2081	6.0206	5.2304	5.6082	5.797	5.95	5.4584	6.3167	5.4246	5.4022	5.2016	6.4212	4.5515	5.407	5.3402	6.3561	7.1884	4.0781	7.9422	7.0873	7.0015	5.4938	6.312	4.6565	5.0544	5.4336	7.7909	6.325	8.6321	5.811	6.968	6.3865	6.0365	7.7434	6.0762	5.5738	6.5851	11.3783	5.8278	6.2532	6.2591	9.3786	6.0802	8.6516	5.7981	7.655	7.3902	6.9795	8.607	6.9392	4.477	6.1293	10.5908
PF3D7_0703900.1	PF3D7_0703900.1;219	219	6.3309	5.7175	5.5984	7.5167	5.044	5.7782	6.3254	6.3005	5.9165	6.9077	8.082	3.9625	7.2817	4.8186	6.3951	5.5106	7.2407	5.8689	5.5021	6.7296	6.2353	5.6596	6.4211	6.5578	5.8552	5.7369	6.4106	6.1301	6.9565	6.1787	6.229	4.8866	5.6218	5.6803	5.1799	6.3756	5.6285	4.796	6.1841	5.6467	4.5497	5.4303	6.648	5.9619	6.2036	5.5447	5.8612	7.7653	6.1305	6.2943	7.2334	6.2724	4.9914	5.101	6.3189	6.2215	5.114	7.8242	6.4229	8.6334	6.04	6.5447	6.8868	6.4289	7.8676	6.2534	5.392	5.3045	10.0348	5.1957	7.6171	5.8726	9.4414	4.7317	8.9399	6.2703	6.9871	5.0862	7.791	9.0074	7.0956	6.1831	6.0325	9.8023
PF3D7_0703900.1	PF3D7_0703900.1;220	220	7.1182	8.1245	6.0804	10.5164	6.3167	7.8425	6.0631	6.3001	6.7002	7.3399	10.6541	5.8535	10.8079	6.537	7.9283	7.576	6.9813	6.8863	7.2707	8.2814	7.0985	7.9197	7.5103	5.673	5.5598	6.8749	6.962	5.5478	8.0042	7.1999	10.2399	6.5409	4.7544	6.2246	6.1938	7.9635	6.9077	5.0665	9.392	8.3398	4.5922	5.0219	8.318	5.7153	6.4645	6.5841	7.6305	10.1006	5.9565	7.8299	7.2253	8.6602	7.0882	7.5524	6.5105	5.8092	5.9281	9.0308	5.4545	8.8025	5.7719	8.5332	6.5407	7.7229	8.5571	7.2664	5.23	5.8728	8.7518	6.9197	5.6073	6.4535	9.5484000000000009	6.0721	9.0931	5.7482	9.0606	5.4492	8.4937	8.6696	7.0902	6.1572	6.3404	8.3447
PF3D7_0703900.1	PF3D7_0703900.1;221	221	7.5802	8.3594	5.5348	10.4156	7.1566	7.9811	9.7724	10.7035	5.8782	7.0534	10.9514	5.4861	10.8616	6.3736	7.8204	6.6098	12.0357	8.0033	6.1443	8.1163	8.9906	7.1958	6.9746	6.5957	5.2016	3.1619	4.917	5.3302	7.9646	8.9462	9.3525	5.3761	6.1833	6.2776	3.9439	7.7008	7.0542	6.5419	8.8801	8.7189	13.4466	5.8415	7.7362	4.8792	6.6371	7.0893	7.2439	8.4283	10.2843	8.0449	7.5315	8.4377	5.9112	6.9531	6.6457	5.4568	7.118	9.2504	7.8846	9.079	6.0065	6.7806	7.9912	6.3885	8.1349	6.9313	5.9409	6.2756	8.3429	6.3507	4.1851	8.2327	10.2931	7.905	9.809	6.0938	7.7132	7.511	7.7469	8.8643	7.2008	5.7043	6.1406	10.5224
PF3D7_0703900.1	PF3D7_0703900.1;222	222	6.765	8.6495	6.0264	5.5286	6.0266	8.2064	6.5289	7.2824	5.6631	7.3642	10.726	6.7778	4.5546	6.5438	8.5544	6.5444	8.1982	6.4315	5.0925	6.4212	12.8474	7.2768	4.4114	8.2999	6.5097	4.9293	6.4506	5.1239	7.1609	11.4553	9.8392	2.9764	7.9963	6.6513	4.2668	5.7312	6.705	4.0383	6.9254	8.9912	4.1538	5.8955	6.8607	4.649	5.4283	4.9923	4.3889	6.4217	4.0356	7.3486	7.638	8.0075	5.2203	6.5433	6.225	4.784	7.4045	8.9891	4.691	8.6912	5.6488	6.5049	5.8273	6.7475	6.9318	7.2444	4.332	5.1346	6.671	7.0586	4.4256	8.3605	9.9272	5.6559	9.3863	5.4039	7.6682	5.6812	7.3132	7.2024	7.3541	3.7071	5.7366	7.5667
PF3D7_0703900.1	PF3D7_0703900.1;227	227	6.9204	7.9729	5.5429	5.667	5.6326	8.6764	6.3891	6.6387	5.6668	7.576	10.1198	9.1898	5.2149	6.1287	8.57	6.0233	7.3659	8.037	3.0161	6.7092	7.0129	7.0779	5.0665	9.0885	6.0546	5.1481	5.6932	4.0985	6.9087	7.4708	9.6247	1.9782	9.0737	7.3867	4.6011	6.0904	7.4379	5.6073	6.5928	8.2168	4.8084	6.1572	6.906	5.04	6.1449	6.4463	5.9267	5.839	5.7151	7.786	7.4627	6.9982	6.1297	7.0922	11.1274	5.5357	5.4205	7.7175	5.009	7.9045	5.3413	7.1444	7.1745	7.5564	7.2914	6.3143	5.3985	5.3416	5.5732	12.0927	5.5475	7.662	9.035	6.6843	8.7036	6.4043	8.025	6.0312	8.4148	8.4116	6.979	5.7151	7.4477	6.367
PF3D7_0703900.1	PF3D7_0703900.1;228	228	7.6869	7.8708	6.817	5.7934	6.0442	8.7936	6.4666	7.5022	6.419	8.1204	11.2389	6.9554	5.8917	6.6312	8.8812	6.7863	8.1594	7.9869	5.0605	7.2878	8.2929	8.7968	6.0866	8.8038	6.2713	6.8251	7.0967	4.7506	7.28	7.5745	10.3771	5.5345	7.9429	6.905	6.7651	7.1285	8.0496	6.5452	7.4165	8.4011	7.6434	6.6886	7.7943	7.5245	7.4435	6.7455	6.3763	7.0312	5.1961	8.2927	7.5943	8.4472	5.6761	7.2425	8.2932	6.6467	7.4135	8.7026	5.8135	9.6438	8.0609	7.0148	9.5432	7.6543	10.4221	8.8634	6.2304	7.1019	5.596	8.3162	5.2357	8.4268	9.8374	7.4045	9.9744	8.1511	9.2012	8.7047	8.2259	10.9957	8.7867	6.8585	7.48	7.0321
PF3D7_0703900.1	PF3D7_0703900.1;233	233	6.4743	7.9395	5.7282	4.5014	3.5348	8.3117	5.0321	6.0492	2.8197	7.2055	9.8238	9.0726	5.5632	5.9033	8.2897	5.8946	6.4256	5.7858	4.95	6.3402	6.4648	6.1461	6.2392	7.7844	4.6165	5.9167	4.4912	5.0587	6.6841	6.0892	9.0512	4.5777	7.405	5.8709	4.3632	6.6129	7.6764	5.2044	5.7501	7.7722	5.0862	4.7835	6.1833	4.6542	6.2396	6.453	6.0723	5.2687	6.1198	8.4011	6.9856	7.1922	5.2547	5.7592	10.8873	4.2219	5.7219	7.4278	5.1703	8.0648	5.295	6.8652	7.4375	8.0409	6.8684	6.4532	6.2705	5.93	6.5744	12.2412	5.2273	5.9115	8.8695	6.1391	8.6528	5.3052	7.9673	5.5889	8.8314	7.838	6.6378	5.6571	6.1154	6.0538
PF3D7_0703900.1	PF3D7_0703900.1;234	234	7.5207	7.4118	7.8612	5.4906	5.7328	8.4314	6.4627	6.9827	5.2114	8.105	9.9276	7.1957	5.8701	4.9359	8.8939	6.9922	6.4856	6.8489	5.9612	6.2161	7.9227	7.0546	4.6392	7.4673	6.6452	7.2917	6.5736	5.382	7.4547	7.4073	9.6715	2.2203	7.4151	6.5443	6.7999	6.251	7.6828	5.9959	8.0588	7.9869	7.7842	6.7622	7.609	7.5847	6.6851	7.0661	6.8063	7.9577	5.0665	8.9012	7.5478	7.6565	6.8679	5.9651	9.6204	6.5758	6.015	7.7818	6.3123	8.9985	7.6765	7.1591	9.3388	8.0804	10.1785	8.7398	6.1574	7.661	8.0944	10.1378	5.1052	6.5171	9.0084	7.2439	9.7083	8.1194	8.5866	9.8226	8.6656	10.8788	8.8355	6.2496	7.9583	8.0546
PF3D7_0703900.1	PF3D7_0703900.1;235	235	7.0021	8.1834	6.3695	5.9026	4.6576	8.154	6.2583	6.644	5.1934	7.9791	10.3069	5.3154	4.3298	2.7159	8.8224	6.1961	7.9172	8.0259	5.1022	5.9122	8.8409	7.8563	5.7536	8.0349	6.7731	4.3096	6.071	5.3653	6.5552	8.2146	9.8186	4.238	7.9122	5.8654	5.4822	4.649	7.6498	5.3409	6.8392	8.177	4.3306	5.5273	7.5635	5.2627	5.9317	6.2418	5.8349	5.6372	4.5027	8.503	7.6178	8.2924	6.9881	6.2884	10.5079	3.1243	4.7613	8.7049	7.0711	9.3787	5.9656	7.3363	6.705	8.0716	7.549	7.2186	5.7929	5.4841	6.5932	10.3399	5.3816	5.3027	9.413	5.785	8.6495	6.8485	8.4524	6.472	8.6194	8.4151	7.185	4.861	6.0603	6.7574
PF3D7_0703900.1	PF3D7_0703900.1;236	236	7.7633	8.2708	3.6645	5.3607	5.3194	8.5453	6.9311	7.5852	4.8674	8.1998	10.5908	6.0239	5.4439	5.7706	9.0511	6.6434	8.2991	7.6962	4.557	7.0118	12.1477	6.0695	5.238	7.3187	5.8552	5.0747	5.6614	5.076	8.0629	11.2515	8.4674	3.9088	7.2621	5.9798	5.7189	5.5847	7.2348	5.1461	6.3407	8.5955	5.2532	6.0224	8.5324	4.6588	7.4253	4.3568	5.9277	6.921	3.9439	8.1202	7.9392	8.9331	5.8171	5.5419	9.7027	3.3868	4.7782	8.0945	5.7279	8.8325	6.8665	7.2564	6.5135	8.7464	7.0942	7.0058	5.2735	5.8522	7.3305	9.8533	4.1811	5.7371	9.5609	5.8037	9.674	8.0358	8.5691	6.6248	9.5955	8.298	7.5931	4.2304	6.1577	7.5131
PF3D7_0703900.1	PF3D7_0703900.1;237	237	8.1363	8.0489	5.8367000000000004	7.1352	6.9296	8.2417	6.0058	5.6531	5.9373	8.1355	9.0824	6.1888	7.0258	6.1054	8.4656	6.8334	6.8938	7.1008	5.7863	7.7744	13.2965	6.9205	6.8334	8.5804	6.0529	7.6901	7.9457	5.9189	8.1243	12.1952	8.6354	5.9239	8.0993	6.8839	7.5544	8.447	6.7499	7.2157	7.4943	8.0001	8.2593	5.5027	7.2772	8.424	7.3703	8.3761	7.2449	7.0014	5.6831	9.0849	7.0469	5.739	7.3621	6.0985	10.3195	8.5837	6.5019	7.1095	6.7304	9.4079	8.6381	8.4099	8.7794	7.1471	9.2501	7.4072	8.6063	5.9955	8.5927	10.9706	7.5503	7.0671	8.3571	8.0902	9.8615	9.0225	9.057	6.9258	8.6247	10.061	8.1558	9.4886	6.5159	7.9812
PF3D7_0703900.1	PF3D7_0703900.1;238	238	6.814	6.2296	5.5478	5.7444	3.5373	6.9324	5.4761	6.9168	0.9561	7.1124	6.9399	5.4568	5.5211	4.2638	7.4034	5.4419	7.2509	5.7431	5.392	5.3523	11.8705	4.582	5.211	7.2462	5.1416	5.3639	4.9653	4.5795	6.8237	10.8406	7.6132	5.4033	7.5966	5.7949	4.7708	4.3132	5.7766	5.3384	6.893	6.304	5.0963	4.2615	5.8662	4.272	4.7835	5.1194	5.6378	5.645	4.2645	8.4421	6.0887	5.4463	7.8369	6.1432	10.9687	2.9672	4.4983	7.0759	6.541	9.9401	5.2246	7.1858	7.6945	8.8999	7.1895	6.3835	5.6511	5.898	7.0559	10.7459	5.1264	4.8689	8.1718	6.6834	9.8632	5.5354	7.8694	6.2073	9.4555	8.5239	6.5761	7.3883	6.2102	7.1012
PF3D7_0703900.1	PF3D7_0703900.1;239	239	6.6599	6.4403	5.4333	5.7887	3.6576	7.1097	6.3443	6.0378	3.466	7.4012	8.0744	8.841	6.0186	2.3306	8.2769	6.0405	6.3462	5.8814	4.6865	5.8014	6.1743	4.5373	6.1183	9.2289	5.3399	5.9243	5.1894	4.6346	5.9272	5.9878	6.4153	4.7137	8.7496	5.9381	5.3169	4.7312	6.1697	4.2479	6.3909	6.5804	5.7829	5.3338	5.7637	5.2649	4.466	6.2411	5.5546	4.6282	4.2547	7.683	4.856	6.2832	5.8968	6.9785	11.3804	3.5692	3.4867	7.3152	4.9463	6.2672	5.1611	6.5804	7.0738	6.3498	5.4446	5.9692	5.1156	6.6421	6.5667	11.9972	4.8575	4.9533	7.7472	6.1643	7.8415	5.2012	7.5195	7.3682	7.9555	5.9329	5.735	4.1691	6.5198	5.6639
PF3D7_0703900.1	PF3D7_0703900.1;240	240	7.9809	5.931	7.6359	5.2361	5.3519	6.8471	5.3038	4.8866	3.742	8.0898	6.5328	6.9684	4.1243	4.7109	7.7219	6.0817	6.4795	4.3964	5.5367	5.8575	8.0463	6.2617	5.2702	11.0636	5.1695	7.2289	5.9848	5.9621	6.1169	6.7105	8.3667	3.5348	10.4472	6.4928	6.2707	4.701	7.2433	6.4152	7.317	6.7297	6.2913	6.4891	6.5558	7.3559	7.1976	7.2773	6.1811	7.0621	5.4426	7.91	6.4775	7.0228	6.0426	6.3462	8.9998	6.6639	5.1152	8.3062	4.8161	8.4857	7.8903	6.9911	10.1095	7.2706	9.3463	8.5195	5.1683	8.134	6.8367000000000004	10.2015	5.2765	5.9789	8.933	7.09	8.7077	8.3253	8.3629	9.8623	8.3818	10.8282	8.9089	6.6475	7.8818	5.9205
PF3D7_0703900.1	PF3D7_0703900.1;241	241	6.7986	6.9249	6.2069	5.0233	4.3909	5.5154	5.1383	4.6758	1.4751	7.6678	6.0056	8.2362	4.1144	2.6299	4.8885	6.3646	6.4501	4.9561	3.101	6.6724	6.892	4.8222	6.2765	8.9215	5.9071	4.5148	5.272	4.7219	6.5564	7.6423	6.8711	5.3771	8.1096	6.2867	4.6177	4.9307	5.8133	4.797	5.3132	6.8504	5.0148	4.2165	6.7181	5.3576	5.7074	4.2891	4.5059	6.0644	4.843	8.7118	6.8067	7.5761	6.257	6.1685	10.4421	3.7949	4.0976	7.573	5.0148	5.6781	4.8679	6.1043	6.3916	7.7546	8.017	5.4799	5.7589	6.3143	6.0032	10.4227	5.5398	4.8374	7.9681	6.1841	5.738	5.8647	7.9369	5.7065	8.6954	8.96	6.4	5.7263	5.7576	6.3318
PF3D7_0703900.1	PF3D7_0703900.1;242	242	6.431	8.1649	4.9373	4.1961	1.8758	8.1614	6.4691	8.4797	3.5826	7.005	10.9366	4.2418	5.5435	3.4944	8.7184	6.6182	9.0763	4.3646	4.986	7.0371	5.4423	4.3667	5.5043	8.963	6.3588	5.4077	3.6803	5.594	6.8601	6.152	6.7745	3.8718	8.2669	7.3446	5.2758	5.3625	7.8261	5.7887	5.8804	8.0776	4.5607	5.8716	7.8649	5.3161	6.6125	6.2407	5.2547	4.8565	4.812	8.2271	5.8552	8.4923	5.917	7.0353	8.8735	4.4489	5.578	7.4157	4.8364	9.2458	5.4643	6.5195	5.7764	9.6511	5.5258	5.0976	3.7824	7.5497	6.0721	10.0087	4.3125	6.246	8.1066	6.5359	9.0251	5.7361	7.7344	5.5832	9.4811	6.8079	4.7306	4.4168	7.2482	6.2352
PF3D7_0703900.1	PF3D7_0703900.1;243	243	8.0874	8.68	5.8276	5.3568	5.9312	8.6213	6.9911	8.1842	5.6387	8.2431	10.4317	6.0913	5.7485	5.2802	8.816	6.1014	9.0301	6.261	5.3933	7.6528	7.5593	5.2657	6.0144	11.3085	7.276	7.3956	5.2487	5.2196	7.8785	6.3951	7.1557	4.488	10.4895	7.8579	7.6502	5.3487	7.0858	6.5865	6.8953	8.139	5.9554	4.6633	6.0442	8.0643	7.2894	5.8455	6.4136	6.4635	4.8176	8.5657	6.4568	6.0783	6.0297	6.7111	9.1733	4.7366	5.4867	7.9563	6.045	9.0901	7.3669	6.6041	8.1348	6.7381	8.2202	6.1365	7.1497	6.5735	6.4712	9.4009	6.0622	6.8288	8.7838	7.378	8.6129	8.4939	7.8228	7.5165	8.2222	8.8471	6.2613	8.3332	6.6556	7.0611
PF3D7_0703900.1	PF3D7_0703900.1;244	244	8.0722	8.6958	4.6651	7.3217	4.5211	8.3406	6.1377	8.0241	3.5595	7.8048	10.7302	5.1739	7.1056	4.7887	8.6156	4.8777	9.0984	5.6005	5.2361	7.7974	5.9103	6.6449	4.8714	8.9582	5.9224	7.0479	4.3576	5.3056	7.5995	6.5212	9.0223	4.4135	8.9973	6.4861	5.8958	2.8032	6.7869	4.3854	6.1266	8.7269	4.5656	3.1554	5.0609	4.9505	6.213	5.3491	4.2149	5.0925	4.4363	8.3149	6.0706	5.6389	6.2924	6.9229	9.4905	5.225	6.0295	6.8411	5.1297	8.2522	6.3036	6.0514	6.3668	6.7692	6.9224	5.6628	5.5469	5.5407	6.2596	9.3049	4.4283	7.3741	7.529	6.6207	8.2239	6.141	7.6326	5.193	8.1317	8.2366	5.9649	5.7123	5.384	6.0213
PF3D7_0703900.1	PF3D7_0703900.1;245	245	7.3391	8.4218	5.6982	5.9718	4.2449	9.8265	7.868	9.467	3.8298	8.0644	11.3735	5.3743	5.8649	2.4542	9.8833	6.3649	10.1614	7.6804	4.2411	7.8415	7.5	6.0944	6.6182	10.5647	8.0088	6.6289	4.9107	4.4529	8.0393	6.0785	8.6188	5.0989	10.7153	8.0366	5.8304	4.6058	8.6972	4.8953	6.5108	9.2331	5.0054	4.228	5.7282	4.8841	5.7173	6.4311	4.5385	5.5043	4.6605	7.6528	5.8535	5.3165	5.7447	6.6436	7.6589	4.1875	7.5222	7.8983	5.1391	10.9318	5.7447	6.7079	6.5368	5.6488	6.247	5.0845	5.2731	7.6919	6.3243	8.5657	4.4718	8.0377	8.3761	5.582	10.9502	4.9873	7.08	5.9839	7.4384	7.1225	5.7541	5.1497	8.0269	5.2566
PF3D7_0703900.1	PF3D7_0703900.1;246	246	8.2537	10.0158	6.5326	4.6467	6.5182	10.1214	8.1917	9.9542	5.1396	8.8186	11.9172	6.5073	5.4259	6.7442	10.4226	6.2834	10.6469	6.4261	5.9385	8.5263	8.5792	7.136	6.9677	10.1995	8.3466	7.9123	4.5141	5.2769	8.7403	8.0509	9.0812	5.9107	10.5985	8.8584	7.7363	6.2988	8.4209	5.9771	6.9671	9.8684	8.128	5.7942	6.3607	7.7373	7.3184	5.2118	5.9768	7.7785	4.7175	8.5908	6.767	6.53	6.7396	8.1957	7.5211	4.8565	8.8811	7.5752	6.3637	12.1018	8.2546	7.1087	9.1032	6.8129	8.2915	7.2853	6.9698	5.8467	6.9396	8.0323	4.7425	9.8858	8.0848	7.3764	11.86	8.1068	7.5609	7.4522	8.3179	9.8141	7.5013	7.7084	6.242	6.2941
PF3D7_0703900.1	PF3D7_0703900.1;247	247	7.2862	10.8735	5.3885	6.1493	3.6724	10.1088	8.3806	9.7311	5.1934	7.4277	11.8227	5.2475	5.6679	5.3452	10.3802	5.6719	10.4698	5.4683	4.1293	8.0416	8.5269	7.6237	5.5759	9.4512	7.9857	7.017	5.7334	5.1449	8.552	8.5221	9.469	6.3932	9.2987	7.77	5.7546	5.8347	7.7162	4.9208	7.4656	11.4733	4.3681	5.4039	6.8083	4.8948	6.7236	5.4111	5.033	5.8362	4.6798	7.4564	6.3892	6.2307	5.7263	9.1873	6.8574	4.3226	8.8203	6.0085	5.5043	11.5675	6.0959	5.8359	5.2468	7.0675	5.9312	6.4822	5.2909	5.7076	6.5014	7.2221	4.8319	9.8404	7.7297	5.6488	11.5651	6.9463	7.2724	5.9286	8.453	7.3207	5.7087	5.4313	5.8696	5.1428
PF3D7_0703900.1	PF3D7_0703900.1;248	248	9.5402	12.1787	8.0116	5.4232	5.5192	10.6042	9.1142	10.3986	3.7887	9.99	12.8923	5.8281	5.4545	6.6706	10.8085	5.8878	11.1213	7.7108	5.1687	8.5318	12.049	6.3448	8.0156	7.8692	9.3314	5.8992000000000004	6.4343	4.8202	8.9909	12.0314	8.6687	7.0894	8.5358	9.9509	7.7363	6.0772	8.2752	5.2813	7.3247	11.1547	4.6977	6.0734	6.2728	5.9782	8.7114	7.366	5.1152	6.1221	5.8189	8.0451	6.7459	6.9673	6.1175	9.4336	7.3204	5.4748	10.1316	7.5567	5.5886	12.4686	6.5632	6.8184	6.152	7.062	7.1507	6.3568	6.4612	5.8714	5.5323	6.7439	6.4276	10.6652	8.4109	7.0054	12.6681	6.8472	7.7975	6.0453	8.0502	8.1882	6.0199	7.2688	6.8334	6.0321
PF3D7_0703900.1	PF3D7_0703900.1;249	249	8.4276	10.0449	8.2437	5.2118	5.88	10.7556	9.3709	10.2971	5.0501	8.9774	12.9912	6.816	6.2924	5.3789	11.1114	7.2151	10.7524	6.6656	6.295	8.8099	14.3439	6.86	7.5696	10.2183	9.7046	8.0417	7.9808	6.6576	9.1552	13.7184	8.7899	7.2734	9.3018	10.1939	9.3999	8.3822	8.2833	6.1723	7.4235	10.4753	8.3149	6.4253	7.9267	9.0585	8.3235	8.7292	6.0564	7.0773	6.0657	8.7412	7.6034	7.3715	7.2218	9.8341	7.1446	8.5795	10.8703	7.4608	7.0553	13.3013	10.2543	7.466	9.1522	7.2982	9.7792	9.1279	7.8245	5.6823	8.0213	7.7702	7.9917	11.1935	9.3679	7.9934	12.9518	10.0807	8.8054	8.8318	8.4196	10.2468	9.5222	8.9425	7.117	8.5845
PF3D7_0703900.1	PF3D7_0703900.1;250	250	8.2256	11.0903	7.1	5.2141	4.6381	10.8839	8.7163	10.4669	2.211	8.3401	12.3754	6.3223	5.0347	3.4343	10.9997	6.3875	10.847	5.8582	5.3702	8.3001	13.6186	6.0193	7.7004	6.6582	7.6019	6.1493	7.2299	5.5179	8.3713	12.9144	8.8551	6.2042	7.0653	8.1924	6.8539	7.7793	7.6118	5.6554	6.7593	10.8088	4.9439	5.3698	8.0135	5.6525	6.683	5.4276	5.0777	6.6582	5.4735	7.6498	7.2792	8.5819	5.9253	9.5681	8.3363	6.0429	10.8696	7.1037	5.3161	13.1041	6.3954	7.4243	7.0012	7.635	7.5839	6.5225	5.3688	4.8384	5.6685	7.9312	5.917	11.149	8.3852	5.8802	13.3178	7.0228	8.6726	6.2521	8.1868	8.8272	6.879	5.6665	5.4864	6.0334
PF3D7_0703900.1	PF3D7_0703900.1;251	251	8.9545	10.8872	9.4367	5.843	6.0007	11.0744	9.6948	10.7123	5.9651	8.9896	13.6353	8.8914	5.251	7.013	11.0675	5.8853	11.2793	7.2736	5.7511	9.2925	13.6377	5.1607	8.1262	6.4116	8.5929	6.0802	8.1556	6.5437	8.9144	13.2128	7.7438	8.1933	6.5062	9.2441	7.4744	8.2148	7.3539	6.0747	6.669	10.3619	6.2334	6.8626	6.2887	5.5841	8.434	6.301	5.8462	7.8428	8.3229	8.2361	7.7882	7.4232	6.8862	10.475	9.6545	5.822	11.4356	8.5155	7.0546	13.346	7.2146	6.2236	6.7329	7.011	7.4932	7.5168	7.162	5.1683	7.4425	10.6821	7.0223	11.0406	10.4331	6.6977	13.6008	7.2848	7.7081	6.1198	6.6592	8.8746	7.6004	7.4364	5.5037	7.0958
PF3D7_0703900.1	PF3D7_0703900.1;257	257	8.6396	8.2378	10.6287	6.285	6.1428	10.9544	9.6323	10.9237	5.8743	9.4339	14.0186	7.5419	6.3956	7.0521	10.9439	6.6692	11.3125	8.8323	4.5916	9.0528	13.2726	6.8089	8.8278	5.6913	7.5177	6.1365	9.4903	6.3783	9.0731	14.2763	9.1355	8.5165	5.5756	7.7766	6.5923	9.7256	8.3999	5.6115	6.5326	8.2118	6.2104	7.0045	10.2854	7.4774	9.1587	6.7241	6.6465	8.3613	6.3503	9.3357	8.5089	11.0315	7.5218	10.1089	5.588	5.8582	9.9193	9.1005	7.5153	13.3061	8.1883	8.0886	8.1545	8.5998	10.6661	8.1915	6.1443	6.7844	10.4576	6.6984	7.4812	10.1195	10.8296	7.6179	13.4891	7.8887	8.0512	7.5612	9.141	11.0417	8.7041	7.0548	7.2223	10.2266
PF3D7_0703900.1	PF3D7_0703900.1;258	258	10.2524	8.4884	9.2088	6.3646	6.6997	10.9043	9.2882	10.7611	6.67	10.1985	12.9046	8.8621	6.1342	6.473	11.3564	6.5275	11.1215	7.8971	6.6282	9.2211	14.9081	6.5926	8.5287	7.6446	11.4909	7.6743	9.4467	5.822	9.3711	14.7589	9.0179	7.6575	7.6303	12.3116	9.0256	9.4892	9.3262	6.4096	8.218	8.5481	9.1449	7.1467	8.8063	9.1917	9.6746	8.5263	6.6215	7.9216	8.3552	9.2507	9.499	9.5501	7.714	10.2517	7.1096	8.1562	11.5969	8.5362	7.4656	13.6158	11.3732	8.1709	8.4486	8.0485	9.8394	9.8655	6.4851	8.1408	8.0715	8.1567	7.4279	12.0589	9.7158	8.2683	13.5049	11.4649	8.9656	8.1202	8.1705	10.2726	10.2736	6.7525	8.9654	8.6851
PF3D7_0703900.1	PF3D7_0703900.1;259	259	9.8153	8.2549	9.4186	6.9098	7.2455	11.0749	9.3484	10.9486	6.5165	10.0554	13.0338	7.9936	6.212	6.3356	11.0962	5.9359	11.42	7.3275	7.8251	9.1752	13.9184	5.8728	8.5247	5.4864	11.1683	6.7343	9.5609	7.1811	9.4651	13.6071	8.6472	8.4414	6.2273	11.7791	8.2615	9.4094	8.2485	6.0561	8.451	8.7045	6.6633	6.3988	8.9157	6.4609	9.9665	5.8352	6.5181	9.065	8.6787	9.3465	9.3897	9.9068	5.8097	10.3089	8.3412	6.5515	11.3301	8.5765	6.6827	13.9191	9.1961	7.8554	7.1519	7.5032	9.4096	7.7562	6.7505	6.4617000000000004	7.8396	8.2135	6.8392	11.4169	10.2901	7.3407	14.0107	9.162	8.6702	7.4089	8.5387	10.2861	8.2186	6.787	7.0811	8.6065
PF3D7_0703900.1	PF3D7_0703900.1;260	260	10.0935	6.29	9.0639	5.7808	5.3038	10.3334	9.4262	10.6655	6.1342	9.3785	12.5674	6.8851	5.5435	3.8125	10.4748	4.6865	11.1897	7.232	4.4938	7.9348	10.3469	6.0942	7.8753	6.8245	11.2307	6.1621	9.0782	6.7691	8.6252	11.7946	7.3897	8.5336	5.8831	11.3307	6.616	9.3043	7.3588	5.8782	6.223	6.2891	6.2619	6.6696	8.3329	7.5465	10.236	4.9695	5.545	6.7629	5.7477	9.1185	9.6228	8.458	6.6326	9.3404	5.9814	6.0286	7.5742	8.7394	7.5273	13.0584	10.1047	8.2768	6.9322	9.1117	7.896	7.3262	5.7674	6.2373	9.16	5.7407	6.6441	8.8477	9.9367	6.332	13.22	9.9423	8.0009	6.7065	7.9807	8.7475	7.8997	5.6358	6.7362	8.9237
PF3D7_0703900.1	PF3D7_0703900.1;261	261	10.0615	7.9484	6.873	6.3041	6.3705	11.0129	9.3075	10.7086	6.0345	10.0428	12.4279	7.3416	6.7114	7.1903	11.013	6.2168	11.285	7.5904	6.1605	8.3589	15.0227	5.9158	8.7423	5.7711	10.9518	7.1545	9.1976	5.7816	8.5006	14.684	8.9542	8.317	6.3501	12.0337	8.4906	8.7177	8.6177	6.1171	7.8943	7.7745	8.9246	6.6219	9.6497	8.5759	9.3917	7.5779	6.1352	7.8688	8.3211	8.9851	8.9013	10.1979	7.1838	9.1437	6.6248	7.5426	10.4579	8.5989	6.9766	13.6067	10.7328	8.9748	8.3945	7.978	9.245	9.7479	6.2726	7.4791	5.9537	9.0475	6.6493	11.2119	10.0887	7.1548	13.5522	11.1813	9.4085	7.6302	8.5156	9.9361	10.1122	6.7926	7.7493	7.3726
PF3D7_0703900.1	PF3D7_0703900.1;262	262	8.644	7.6666	7.0786	6.1221	6.0963	10.7026	9.1061	10.3532	5.2456	9.1754	11.9998	6.094	5.9941	5.5689	11.0709	6.0261	11.1858	4.8953	7.8777	7.5347	14.6161	4.848	8.3839	4.3985	9.9185	5.2106	6.958	7.4865	7.8556	13.7015	8.2993	7.0826	4.6462	10.5512	6.0592	7.4011	7.6626	6.1621	7.0707	7.6291	5.2566	4.6153	9.4364	5.2817	6.7777	5.9052	6.99	8.7074	5.1469	8.2274	7.4857	10.0107	5.8649	8.1619	7.614	5.503	10.1965	8.0916	5.4611	13.6176	7.5934	7.7112	7.2247	6.9386	6.889	6.3823	4.2525	6.7549	6.6483	8.2526	5.972	10.5938	9.0078	5.9274	13.3781	7.3348	8.6308	6.1475	7.6078	7.9763	7.0527	5.3947	6.3947	6.8639
PF3D7_0703900.1	PF3D7_0703900.1;263	263	9.0599	5.9453	6.6462	6.052	4.8288	10.4304	9.5202	10.4992	3.0531	8.5928	11.8096	7.2452	6.8987	4.4634	10.6817	4.6135	11.2509	5.5945	5.3985	6.7195	9.5207	5.5267	6.6057	5.7038	8.9221	3.6565	7.4151	5.0224	7.0362	11.5348	7.2266	6.3716	5.3698	9.3448	5.0583	7.5194	6.8607	4.6462	5.6772	6.6476	4.3477	5.7613	8.9345	5.9581	7.7443	6.0792	6.9142	9.0137	4.9551	7.5817	6.9632	9.8873	6.0594	7.6668	5.2063	5.7861	7.5603	6.995	4.8212	12.0584	7.0658	6.9324	6.3619	7.4399	6.0611	6.2055	5.739	6.4021	8.1329	4.8644	6.1389	7.8464	7.872	5.017	11.7439	7.0903	7.8425	7.0779	7.3655	6.7039	7.2826	5.9757	7.7309	7.7542
PF3D7_0703900.1	PF3D7_0703900.1;264	264	7.315	6.0374	6.2374	6.7483	3.1391	10.6457	8.7273	10.3234	4.4429	7.3561	10.9516	4.9864	6.2702	1.7398	10.7906	5.2083	10.4927	4.4699	4.8495	5.8174	14.4356	4.8694	5.1064	5.1985	8.6562	4.4744	6.1094	5.0836	6.5945	13.7912	8.065	2.7698	5.5385	9.3974	5.5154	5.4809	5.5198	4.8227	5.9844	4.8836	5.2679	4.3045	7.2745	7.8546	6.3071	5.2157	4.7819	6.3794	3.9973	4.1675	6.1064	6.8662	4.0925	7.0557	5.441	3.7856	7.7746	6.2655	5.0832	11.8128	5.9458	6.6502	6.8908	5.0682	5.2525	7.2899	5.1089	5.9465	3.8053	5.9614	5.1651	8.1969	5.9479	4.4809	11.5627	5.5595	7.6873	6.4041	6.4589	7.479	7.5343	4.5729	5.2828	5.2563
PF3D7_0703900.1	PF3D7_0703900.1;265	265	7.3599	6.5237	7.8227	7.8516	3.4725	10.5662	9.4671	10.5636	3.8135	7.8343	10.762	3.7004	8.4329	4.6904	11.0535	5.5388	11.1255	4.2456	4.8425	6.5535	14.4215	2.969	5.4057	5.0755	6.9769	4.6082	5.925	5.14	7.2927	13.2815	8.4144	3.8146	6.3212	7.4832	5.8676	5.3395	6.4817	4.3681	5.8657	4.9322	4.8212	4.7495	8.7671	5.4202	6.6762	4.5801	5.5326	6.2954	3.7027	6.0088	6.4158	8.6767	6.4466	5.532	7.0177	5.3431	6.4728	5.5527	6.1463	12.2547	5.9898	7.3847	8.7045	5.6738	6.2269	5.8146	5.1497	6.9831	5.4718	7.4792	4.0461	6.5971	7.143	4.8465	12.1696	5.8339	8.3227	7.2292	6.8072	7.0155	5.8094	5.228	6.0461	6.5333
PF3D7_0703900.1	PF3D7_0703900.1;266	266	6.9902	5.7671	6.8561	6.791	3.6927	6.0768	5.7076	7.1304	2.4699	6.9124	9.0143	5.2668	6.649	3.5059	6.5477	4.6188	8.1582	2.969	6.5534	5.8437	6.1315	4.1595	4.3023	4.9928	5.6444	4.4416	5.6244	4.7608	5.0405	6.3005	7.3965	3.9514	5.367	4.857	4.7793	5.2223	6.4837	5.1871	5.1469	3.5398	3.5862	4.7835	8.8113	4.9782	6.856	4.957	6.4424	5.3388	4.342	3.7104	5.5475	8.58	4.5801	4.1424	5.2137	3.2464	5.5567	5.8455	5.5163	8.3014	6.0911	6.6275	7.3337	6.9917	4.2839	6.7164	2.9505	5.4009	5.1554	4.5361	6.2069	5.5975	5.1946	4.9397	8.3245	5.6594	7.146	6.3111	6.8977	6.3576	5.434	4.7835	5.295	5.9939
PF3D7_0703900.1	PF3D7_0703900.1;267	267	6.4791	5.6404	4.2257	7.9234	3.7093	7.3082	6.3071	6.7446	1.1953	6.4986	7.4211	4.6977	7.8042	3.3813	7.0033	5.0976	7.5969	4.2795	4.84	5.4346	6.2403	4.5595	3.8943	4.5686	6.8071	4.1185	4.2479	4.0444	5.9507	6.2909	7.7758	1.1635	4.8856	6.6996	3.6323	4.437	4.4469	4.7986	4.8253	5.2705	5.1379	4.1914	5.0112	4.9768	5.0461	4.0832	3.0959	4.1318	4.101	4.3241	5.4588	4.3154	5.7544	4.8001	5.438	4.2472	4.7618	4.5154	6.0429	6.4998	5.9869	5.5438	8.1875	3.5336	5.9748	5.5744	4.4496	6.9314	4.3583	4.8027	4.5969	5.1073	5.7866	4.7975	6.9768	5.8652	7.8707	6.4718	5.3212	7.6293	5.5195	0.6135	5.2608	2.4594
PF3D7_0703900.1	PF3D7_0703900.1;268	268	7.2961	6.0215	7.6434	11.5819	4.8089	5.0631	6.5641	7.7729	1.7312	7.2746	5.1313	5.7858	11.8344	4.4148	5.7085	6.5564	7.741	4.0909	4.126	7.5619	7.6413	7.2849	4.888	5.6814	7.7356	3.8748	5.5179	5.6716	8.0539	8.014	8.8127	4.2024	3.8329	8.4415	4.2487	6.193	6.3593	4.4976	4.5122	7.1259	4.5546	5.6076	4.7186	5.5223	8.0724	3.6645	4.5385	5.1647	5.2392	6.7858	5.8555	4.8125	7.5426	6.6886	6.9202	3.4155	5.4346	5.4591	5.9196	8.8175	8.6222	7.4928	10.3031	5.3266	5.5392	6.8255	5.1819	7.6436	5.4621	7.8751	4.4989	5.4944	6.1924	4.935	7.7742000000000004	9.0781	8.8173	9.7828	6.5756	6.7421	6.5102	3.774	7.2923	6.6256
PF3D7_0703900.1	PF3D7_0703900.1;269	269	7.8883	6.8537	6.3809	11.8736	3.3391	5.0295	6.4909	5.225	4.5668	7.8223	5.4986	5.545	12.5495	3.384	4.4087	6.5236	5.625	4.9307	5.4864	8.6433	6.5851	7.3578	3.9745	4.5304	7.1284	2.3533	7.009	5.0644	9.551	6.0533	8.4227	2.4854	5.7181	8.0311	3.7388	5.479	8.4308	4.4155	4.9378	4.1449	5.1787	3.6334	5.044	4.4535	8.6888	3.6938	6.0144	4.696	4.6775	11.7291	4.7285	4.7339	7.5774	7.1474	8.0034	5.0742	5.3438	5.6103	7.1087	6.4959	9.6962	8.5796	9.7735	9.187	6.2079	6.961	4.6616	7.692	5.0268	9.219	5.1383	5.0431	6.8197	6.9359	5.6831	10.1673	7.8532	9.0933	8.7065	6.4113	7.2639	5.4767	7.5	3.9982
PF3D7_0703900.1	PF3D7_0703900.1;270	270	7.1448	5.4286	5.1252	7.249	3.2705	5.2746	6.3372	4.5141	3.4751	6.6103	3.7634	6.2909	7.6465	2.5385	5.9894	6.1944	5.1671	4.9509	5.5011	4.1635	5.7522	5.6974	3.8319	4.5091	6.5963	3.5814	4.934	5.4286	5.7682	5.4226	7.1771	4.5862	4.3618	7.6602	4.4476	5.2983	3.1635	4.4893	5.2761	3.3757	4.9317	4.5945	5.1243	5.0592	7.4687	4.856	4.3226	5.1131	4.6223	5.4647	5.2418	5.4376	3.126	6.8088	4.8379	5.2839	5.6673	4.8349	7.6449	5.5558	5.7816	6.8311	5.4482	5.0179	5.0027	6.9162	5.3957	5.7263	5.9179	5.0725	2.9222	6.3498	4.7714	8.3449	5.8741	6.388	7.2762	5.0228	5.6806	5.4175	7.4444	3.3291	5.2746	5.0161
PF3D7_0703900.1	PF3D7_0703900.1;271	271	7.0275	4.8475	5.4799	8.2101	4.8125	5.0058	7.2112	5.3726	2.9222	6.546	4.4482	7.5057	8.0887	3.2615	5.5747	9.0706	5.0255	4.3778	5.1043	4.5795	7.0674	5.079	4.5735	6.0081	6.8198	4.3477	4.2532	5.0308	5.4718	5.9105	6.6199	3.06	5.6188	7.627	4.2426	3.3771	4.7819	6.1127	5.3964	3.228	5.0347	4.3512	5.3834	3.9928	6.3597	5.5398	5.5236	4.9491	3.926	4.3526	4.7371	5.3923	3.257	5.995	8.1928	5.5454	4.7871	4.9411	5.2176	4.9878	5.3241	5.9484	5.5258	4.844	5.8731	7.1268	4.254	5.6859	5.0448	7.7158	5.0858	5.2873	4.9155	4.4647	4.8202	5.9986	6.5598	5.5138	5.4202	5.7737	7.714	3.4436	4.5311	4.6323
PF3D7_0703900.1	PF3D7_0703900.1;272	272	6.299	4.9593	4.9021	5.3359	3.1603	4.847	5.5239	4.9709	3.8146	5.5916	3.4168	5.0657	5.3806	2.3951	3.8807	8.2186	5.1902	4.406	6.5467	4.6427	5.1977	4.729	4.9625	4.1723	6.1447	3.1359	1.7181	5.0738	4.5783	5.235	5.2288	4.904	4.6696	5.8582	5.1412	4.4989	2.3674	4.99	4.3554	2.85	4.5373	1.9222	4.2157	4.3067	4.8694	4.431	5.0321	5.6147	4.1691	3.7623	5.1493	5.142	4.3118	4.7522	5.4735	2.4957	4.6662	5.6596	4.8222	4.9467	5.4229	5.2403	5.3537	4.844	5.2683	6.1568	3.5753	3.3089	4.9112	4.8704	4.3234	4.7495	5.2176	4.4236	5.5413	4.8176	6.6576	4.1538	4.9649	5.5129	5.8336	4.337	4.5298	5.6317
PF3D7_0703900.1	PF3D7_0703900.1;273	273	4.8384	4.5472	5.6699	5.0352	2.8032	3.9165	4.86	2.5558	4.2319	4.7054	3.7082	4.126	4.1432	2.0566	4.0215	6.0995	4.4012	4.8278	3.6576	3.4607	4.9579	3.6668	4.7361	4.3111	5.0161	4.1094	4.0781	4.0063	5.5295	5.3255	5.2525	3.99	3.3248	4.5656	3.8709	5.1227	4.8161	3.8053	4.8738	3.7148	4.3771	4.1562	5.1731	4.6433	4.6106	3.4489	3.8669	4.5601	2.3306	3.2048	5.0063	4.887	3.0108	4.8718	5.2702	3.0072	5.3399	4.6633	4.5509	4.9616	4.9074	4.0704	3.8953	4.9777	3.1408	4.375	2.8797	4.4712	3.406	4.2079	4.1763	5.2544	3.5826	4.3757	4.61	4.7897	5.8215	5.541	4.8094	3.6415	3.0391	4.054	4.9467	4.4456
PF3D7_0703900.1	PF3D7_0703900.1;274	274	5.1173	2.5945	4.6582	4.4542	3.4581	2.7398	4.6427	4.2563	0.9411	4.6112	4.3038	2.8074	4.5192	0	4.1293	5.5759	4.479	3.7495	3.7592	4.1334	4.9704	4.8227	4.7442	1.373	5.3338	3.851	3.3205	3.4673	3.4019	3.8817	4.2772	3.6645	2.5898	5.2365	3.5084	3.0197	3.5945	4.5527	5.1534	4.3183	3.9855	4.3291	4.1851	3.7137	3.9533	3.0993	4.4436	4.7004	3.7104	3.9402	4.2787	4.8207	3.853	5.5789	4.9463	3	4.0444	4.8733	4.5515	3.9709	4.7115	5.2935	4.4456	4.5987	6.3872	4.1867	3.5336	5.1355	3.4463	4.4182	2.7677	4.2472	3.86	4.5014	5.0665	3.9355	4.842	2.3074	5.6079	4.6363	3.1473	2.6915	3.2095	5.2184
PF3D7_0703900.1	PF3D7_0703900.1;275	275	5.0426	4.691	4.7527	4.1489	2.9727	4.3132	5.4666	4.7175	2.406	4.7021	4.3103	4.7409	4.5261	3.1473	4.6363	6.2551	5.057	4.7452	4.4705	4.2578	5.9105	4.2008	5.5125	5.7522	4.7317	3.8826	4.1416	4.3561	5.1906	5.9129	5.5323	4.853	5.7824	5.3487	5.3813	4.6724	4.2357	4.3985	7.5667	4.3771	3.5059	4.2141	5.2627	4.926	4.8197	2.8817	5.0219	7.5307	2.5361	4.2441	5.0951	4.5928	3.8094	5.0772	5.153	4.5267	4.516	4.6871	4.6611	5.5295	5.5865	5.4456	6.7274	5.0548	3.7279	4.888	4.9174	5.0259	4.1227	4.3363	4.2928	4.4515	4.1538	4.1985	5.7853	4.8435	6.2246	6.2365	5.5014	5.157	5.0583	3.5801	5.0036	5.0553
PF3D7_0703900.1	PF3D7_0703900.1;276	276	4.7703	6.1558	5.0121	5.0224	4.6809	4.5423	4.8763	4.565	0.7137	5.3764	4.5558	2.9336	4.0934	4.3583	4.3219	5.9198	4.464	3.5981	3.7623	4.9823	4.009	3.5373	4.5692	5.0921	4.858	4.3198	3.5607	4.1723	5.1647	5.9619	5.5211	3.4581	4.5981	4.9103	5.7227	3.3785	4.3971	4.4718	6.9405	4.7677	5.1898	4.934	4.6982	5.2269	4.0531	3.6736	4.9026	6.5593	5.805	4.1795	5.1855	5.9086	3.9231	4.9727	4.6427	5.1428	3.2525	4.4155	5.9406	5.1256	5.4535	3.7431	7.0213	4.2861	3.774	4.9165	4.2979	4.5632	4.2203	4.1481	4.7793	4.9241	5.2106	5.189	5.6156	4.5053	5.8035	6.1445	5.2133	4.6346	4.3125	0.9336	2.546	4.5705
PF3D7_0703900.1	PF3D7_0703900.1;277	277	5.8773	6.1069	4.5072	5.5053	5.861	5.9869	4.8151	4.0712	3.257	5.9088	4.7576	5.0135	4.479	5.0648	4.4296	5.057	4.2234	5.4731	5.8048	5.0535	9.4063	4.5546	5.1867	4.4356	5.4426	4.62	4.8679	4.4182	4.5148	6.4096	5.1189	3.2795	4.9932	5.8362	5.2891	4.756	4.0635	4.9533	6.6327	3.7038	4.6594	4.7334	5.3677	4.4867	4.2839	4.9718	4.7549	5.044	3.8227	4.9026	4.9241	3.9607	3.9345	5.6476	3.366	4.4957	4.3441	5.4835	5.1056	4.9754	4.5242000000000004	5.2698	5.5283	4.847	4.9326	4.9635	4.238	5.0175	3.5765	5.2943	3.8768	3.7159	5.5435	4.6707	4.6147	5.5382	6.1475	4.765	5.6291	5.1404	4.1043	3.8146	5.7795	4.4963
PF3D7_0703900.1	PF3D7_0703900.1;278	278	5.153	4.8475	5.0695	4.2388	3.6519	4.904	4.8043	3.26	0.9411	5.0501	2.342	3.4383	4.1177	3.225	4.1699	5.3892	5.9345	3.2063	3.26	5.2234	5.7795	2.8758	4.0383	2.9317	5.2063	3.5717	2.0841	3.4114	4.1554	4.6259	5.0058	1.257	4.2787	4.9317	4.8982	3.5236	3.8146	4.925	6.0828	3.6904	3.7602	4.7724	5.6253	3.511	3.5521	3.9736	5.2376	4.4594	4.6837	3.281	5.1611	4.7671	2.2479	4.4509	4.1699	4.7944	4.4816	4.9079	5.189	3.7824	4.6977	5.7214	4.7274	4.9373	1.3618	4.696	3.5729	4.0409	3.7495	4.9217	4.263	4.7236	4.2494	4.6485	5.7837	5.1659	6.7309	4.6147	5.3212	3.7772	5.2998	2.7803	4.4356	5.3273
PF3D7_0703900.1	PF3D7_0703900.1;279	279	5.5423	4.9982	4.7996	4.7463	4.2411	4.9179	4.855	2.8176	4.0883	5.2657	3.6369	3.5717	4.2638	2.025	4.3161	4.3827	4.9045	3.0144	1.6508	5.3176	5.6608	3.7856	4.7225	3.1875	4.5674	3.9449	4.649	4.7703	4.5527	4.7098	5.2304	2.2928	5.5841	5.135	5.057	2.5656	4.0144	4.359	4.9768	4.7153	4.3526	3.9001	5.0076	2.4983	3.6792	1.511	5.0085	4.7203	4.5527	4.2563	4.5002	4.0117	4.3771	4.8027	4.5279	3.3561	4.5053	4.2615	5.4313	2.6182	5.3882	4.3992000000000004	5.133	3.5273	4.7719	4.3764	4.1243	4.6599	4.6843	3.2943	3.842	4.5185	4.1416	4.1707	4.5892	5.2059	5.3262	4.995	5.6496	4.8535	4.9069	4.3674	3.5373	4.8027
PF3D7_0703900.1	PF3D7_0703900.1;280	280	5.0036	4.1859	3.6826	3.9937	1.0426	2.8895	4.3533	2.742	3.3176	5.3016	4.5385	4.1035	4.9612	2.8115	4.306	5.033	5.4617000000000004	3.0531	5.0356	3.2357	4.841	4.5638	4.5509	3.3176	4.2219	2.319	3.466	3.8278	3.7485	5.4944	5.1715	1.0286	2.2357	5.3125	6.915	3.3519	3.6392	3.5211	5.233	4.4256	3.7845	4.6124	3.3277	3.8748	2.729	3.5558	4.3519	5.0704	3.696	2.0391	4.3462	4.7861	2.4005	3.3771	5.3402	4.7613	4.0072	5.2765	4.6993	3.3799	2.742	5.153	4.366	5.2392	4.0781	4.7131	4.193	4.511	3.4383	4.5832	2.6135	4.8068	4.7793	4.6741	4.1227	4.5141	5.6109	4.4738	5.8076	4.634	2.7677	4.3937	4.1579	3.2765
PF3D7_0703900.1	PF3D7_0703900.1;281	281	6.4321	4.554	4.6724	5.517	2.8639	4.0687	4.7043	4.742	2.5361	5.9995	6.0472	3.9672	5.6499	3.0635	4.9782	4.9016	4.466	3.4436	5.5561	4.8258	5.3027	4.1326	3.9467	4.0418	5.5283	1.269	4.2906	4.8924	4.4718	5.6398	5.5826	2.903	5.7208	5.7485	4.7835	2.144	4.8425	5.1006	5.4578	4.0063	5.3568	5.1387	4.8555	3.9231	4.4899	3.2795	4.8166	5.0224	4.2102	3.7824	4.854	4.5898	3.4502	4.904	5.0622	3.7004	3.8953	4.8166	4.6741	4.4515	4.5826	4.9519	3.6427	4.3723	3.7729	4.4581	5.3743	5.0215	3.9561	4.4168	4.5735	4.8674	4.3992000000000004	3.7918	4.7602	4.6616	5.8347	4.6177	4.7592	5.0259	4.9117	5.3927	4.3806	0.2016
PF3D7_0703900.1	PF3D7_0703900.1;282	282	5.5438	6.4777	4.9533	4.327	2.7004	6.1924	5.0548	3.7719	2.8738	5.9912	4.5304	4.3255	4.4522	3.2141	5.0045	5.4205	5.0596	2.5969	4.6194	4.6696	4.8555	4.0583	4.101	4.8151	6.3832	4.0418	3.157	4.9718	3.9718	6.2898	6.0135	1.7442	4.0548	6.0299	4.8585	3.8278	4.2928	5.1973	6.2178	5.3212	4.5466	3.8053	5.2024	5.2315	3.3248	4.7929	5.2126	5.3813	4.266	4.541	5.3323	3.5862	3.925	5.5364	4.4175	5.4607	4.4647	5.0365	4.347	4.8782	5.8773	5.3352	4.0661	4.9968	4.1194	4.985	4.8777	4.1906	5.3384	5.1965	3.9505	4.4822	4.7219	4.1922	5.0947	4.2149	5.2847	5.0277	5.5512	4.5261	2.8972	5.1247	3.9467	5.7562
PF3D7_0703900.1	PF3D7_0703900.1;283	283	5.5087	4.7296	5.0378	5.14	3.2219	4.6988	5.4754	4.3625	3.7442	5.9544	4.5033	4.5814	5.1843	3.4867	5.1367	5.1085	5.0365	4	4.9727	4.1635	4.6439	4.3169	4.839	4.7581	4.4751	4.1144	5.323	5.4107	5.3302	5.463	5.4571	4.2705	4.7845	5.6946	5.2052	4.0626	5.111	5.2098	5.7766	4.3234	5.6775	4.3118	4.7856	5.0479	4.1127	4.306	4.6679	4.9556	5.2716	4.9411	4.9887	4.1127	1.0356	6.5641	3.366	5.4935	5.2327	4.8595	5.578	4.4155	5.3391	5.3544	4.6662	4.4046	4.4463	3.5484	4.8753	5.5677	5.3995	4.7164	4.204	5.1489	5.0514	4.5404	5.2122	5.5008	5.5948	5.0561	6.1789	5.306	5.0704	3.1424	3.7452	6.258
PF3D7_0703900.1	PF3D7_0703900.1;284	284	5.6398	5.3827	4.5922	5.7639	2.7803	4.7944	5.3001	3.1194	3.4303	5.4476	5.7863	4.926	5.3913	1.6508	4.2388	4.757	4.9805	2.5656	5.0768	4.9074	4.7835	4.359	4.3723	5.1052	4.5379	5.2399	4.2449	4.8644	3.4303	6.0383	5.1322	4.0365	5.467	4.7655	4.2532	4	5.4571	4.842	5.6185	3.3533	4.4033	4.554	5.5106	3.905	4.7274	5.1635	4.6387	5.4581	4.1276	4.6662	5.2319	5.1522	3.2234	5.4266	4.7115	5.2776	4.7334	5.7046	4.5342	5.1751	4.9265	5.738	3.4289	5.434	3.2705	4.7975	5.1235	5.5647	4.5951	3.6135	5.6203	4.7533	4.6358	4.0798	5.517	5.3558	5.7671	4.4496	6.0611	4.9565	5.1094	3.3674	4.4249	5.2873
PF3D7_0703900.1	PF3D7_0703900.1;285	285	5.5795	4.4874	5.4363	5.373	3.8186	4.591	5.3452	4.5053	3.1506	5.9575	3.1359	4.607	4.9449	2.6323	4.2118	4.2683	5.1755	4.0347	4.6651	5.353	6.021	4.4692	5.2761	4.2172	5.3306	4.1035	3.4777	4.6616	5.0339	5.2346	5.0387	5.2091	5.6061	4.101	4.6954	2.0072	3.8777	5.0963	5.3505	3.8709	4.86	4.1416	5.8329	4.7829	5.0303	2.7549	4.6005	5.5195	4.8817	3.6531	5.6991	4.0277	4.4067	4.6444	4.1252	5.1791	5.1432	6.1092	5.4363	4.2055	4.6769	5.0505	4.7317	3.6496	6.1811	4.6346	5.5097	4.842	5.0777	5.4502	3.6781	5.2876	7.105	5.9348	5.1961	5.0678	6.3379	5.8432	6.2876	6.2804	4.7687	3.855	5.211	3.9616
PF3D7_0703900.1	PF3D7_0703900.1;286	286	5.7167	5.2972	4.8104	2.7093	3.6633	3.1127	5.4712	4.3618	2.6462	5.8148	4.627	5.5122	4.7533	1.9891	3.9607	5.3431	5.5804	3.4594	5.2536	4.1795	5.3223	4.4976	4.8807	4.9727	3.9588	2.4436	4.3306	4.554	3.8248	5.0108	5.3775	4.497	5.1973	4.3434	5.366	2.0072	5.2246	3.1651	4.9241	3.6112	4.2342	4.1771	4.9621	4.1001	4.7729	4.6915	5.9727	4.98	4.6685	3.9828	5.5871	4.9021	3.2913	5.1338	4.189	4.9919	2.4005	5.2608	5.3045	4.717	4.4601	5.1272	4.4101	5.8298	4.4289	5.2802	5.1173	4.6415	4.0161	5.1404	4.8063	4.2876	4.4403	5.4825	5.4525	4.785	6.3029	3.839	7.9723	4.9814	4.8268	4.3455	6.0219	4.6473
PF3D7_0703900.1	PF3D7_0703900.1;287	287	5.7565	5.1322	5.6294	3.8934	3.2854	4.0505	5.5738	3.6415	3.06	5.5339	4.6502	4.7835	5.0054	3.488	5.5333	4.4899	4.7544	3.848	4.8405	5.7861	6.5118	3.7355	6.045	5.1574	3.9279	3.0286	5.0892	5.0644	4.9481	4.7485	5.3266	5.2284	5.6568	5.6622	5.0422	3.6076	4.5527	4.0036	5.3802	3.7485	4.3255	5.9062	5.0369	3.3923	4.1659	4.2203	4.6153	5.8657	4.9093	5.1767	5.3248	5.195	4.2869	5.3705	5.8374	4.1342	4.319	5.7519	5.2059	4.706	4.373	5.9809	5.2615	4.8866	5.0798	6.1043	4.1177	5.3747	5.8422	5.6736	5.6642	4.8207	5.615	4.8099	5.4565	5.3031	6.1117	5.0717	5.7145	5.025	6.5435	3.717	6.472	5.0807
PF3D7_0703900.1	PF3D7_0703900.1;288	288	6.002	4.9695	5.281	4.4725	5.3045	4.3176	5.6865	4.3646	3.853	5.7861	3.9672	3.9973	4.8615	3.9598	4.2861	5.3653	5.7477	3.8777	4.848	5.2521	4.2334	2.9598	5.3413	5.0691	4.3349	2.4594	5.1615	5.0768	5.5981	6.0691	5.4456	1.9222	4.6064	5.1131	5.2578	4.4094	5.7679	4.61	4.7038	4.4033	3.7323	5.1164	5.5122	4.905	3.856	4.7485	4.2016	5.2943	4.796	5.5279	5.0396	5.5251	4.054	5.5883	5.8994	4.89	3.6346	6.223	5.2585	4.4101	4.3743	5.6817	5.3395	5.2836	5.5844	6.5091	4.3505	5.2048	4.2304	5.0219	5.3176	4.7808	5.3245	4.111	5.811	4.9179	6.5526	5.5308	5.5853	5.7293	7.3656	3.3771	5.1627	4.7923
PF3D7_0703900.1	PF3D7_0703900.1;289	289	6.1757	4.3985	5.4002	4.0081	4.375	3.861	5.9074	6.0457	3.4046	5.8689	4.1069	4.3916	5.135	1.3219	4.2861	5.6363	5.3533	3.0942	4.9588	5.1268	5.2494	4.9528	5.4229	5.0798	5.3698	2.9672	4.6299	4.6707	4.7071	6.2869	6.0112	3.6814	4.5141	4.8924	4.7015	4.3399	4.7317	6.0598	5.0475	4.0772	3.5838	5.5877	3.7323	4.4263	4.6253	2.86	5.4249	5.4366	3.9505	5.9995	6.6095	6.3853	3.1027	5.5768	6.9833	3.8639	4.8704	5.3899	5.1383	4.6803	5.8985	5.3903	4.4919	4.8875	5.5469	8.0249	4.9686	4.3262	5.5429	6.1204	4.3284	4.7824	5.6724	4.7241	5.087	5.1775	6.3891	5.0139	5.5097	6.0354	9.3495	3.6147	4.649	5.738
PF3D7_0703900.1	PF3D7_0703900.1;290	290	6.5095	5.116	5.2634	5.1779	4.3827	4.6758	5.7393	6.7125	4.4336	7.0953	4.7793	2.8953	4.6696	4.9713	5.0295	5.6574	6.1731	5.3802	4.3889	5.4702	7.0831	5.6124	5.3078	5.0259	5.2743	4.2593	3.9098	5.3241	5.588	7.2667	5.4679	3.9709	6.1449	4.1497	5.3359	4.2608	5.8622	4.0277	5.4647	4.6536	3.8115	6.3602	4.8963	4.1914	6.5726	3.8359	5.6594	5.238	4.4155	7.0894	5.7301	7.2997	3.6358	5.4995	7.1812	3.3349	4.9402	6.3145	5.6608	4.2906	5.3298	6.8369	5.9841	5.8977	6.9205	8.615	6.1853	4.9364	5.135	5.8384	4.975	4.8074	6.8491	4.4012	5.5323	6.0052	6.9398	5.5714	7.2785	6.4453	10.4402	4.3604	5.2521	4.7506
PF3D7_0703900.1	PF3D7_0703900.1;291	291	6.2593	6.7835	4.7655	4.729	4.0824	5.1655	6.0356	7.5711	3.0548	7.183	4.2118	4.5078	5.1691	2.9709	3.2479	5.4867	7.01	5.6659	3.9579	4.9977	5.7952	6.0875	6.2392	6.9313	5.2437	4.0892	5.3194	3.5223	4.6656	6.1422	6.0753	5.4938	6.0498	5.8795	5.4094	5.3216	7.2142	5.0853	5.7266	5.6082	6.1795	6.3418	5.4026	3.7592	5.4793	4.3505	4.0832	4.723	4.0206	7.6143	6.2707	11.7605	5.1719	6.4335	8.8767	3.9495	4.3799	7.2059	5.9119	5.978	6.0117	8.1452	6.7149	5.5301	6.8431	9.2603	5.1202	5.6479	4.6513	7.8869	3.7949	4.4168	8.3047	5.1131	4.5286	5.0896	8.211	5.5942	6.4857	7.377	10.5833	4.5674	5.8704	6.0334
PF3D7_0703900.1	PF3D7_0703900.1;292	292	9.4165	10.0364	9.1228	10.6552	8.2562	6.5474	10.1272	11.4248	9.3648	9.4635	6.5566	10.2738	10.7358	8.633	6.642	9.7335	11.3465	8.5625	8.2123	9.5454	11.7922	8.6512	9.9007	10.1424	8.0514	6.6646	9.4854	7.9754	9.5766	12.2425	9.189	9.7743	9.8896	8.319	9.0144	8.9408	9.4404	7.7258	12.3404	9.2101	8.0361	9.6664	8.2654	7.6437	9.8356	9.6914	7.8842	12.4529	8.0623	11.9418	9.6519	12.674	7.9218	8.5181	11.8878	9.8068	8.5035	12.5747	8.9801	7.2128	8.2637	12.0661	10.1342	9.1716	12.7469	11.1049	9.447	7.9614	8.5515	11.3306	9.1249	8.0249	13.9108	8.7275	8.0327	8.006	11.8487	9.2542	9.5386	13.0579	11.7492	10.0226	8.5406	8.8556
PF3D7_0703900.1	PF3D7_0703900.1;293	293	8.9111	9.9465	6.7353	6.3842	7.6961	6.4283	8.0882	8.4207	7.1644	9.291	6.9265	7.2549	7.1544	7.3662	6.4621	8.4797	8.4005	6.7655	7.2181	8.9052	11.0279	7.1401	6.9198	9.4707	6.8209	5.5166	7.4983	7.7823	8.6328	11.3478	7.8055	6.3653	9.9496	6.9104	7.5737	7.8892	10.7228	6.6723	7.5707	9.4893	6.9392	9.2287	9.439	7.3966	8.5395	8.1841	6.517	7.7378	5.3255	11.3626	9.2577	10.717	6.1605	7.6475	10.3234	8.0952	4.431	12.2149	7.4847	5.701	7.6541	9.5202	8.8539	7.7552	11.1301	7.5751	7.3183	6.4869	9.2568	11.2388	8.2498	5.9013	13.1372	7.5648	7.4396	7.001	9.5564	8.4957	8.1245	11.5192	8.1338	7.4169	7.4176	10.013
PF3D7_0703900.1	PF3D7_0703900.1;294	294	9.1244	9.7755	9.7658	6.7513	7.8431	8.907	7.69	6.4395	7.5022	9.0825	7.7244	8.8342	6.7366	6.7679	8.4623	9.976	6.473	6.9038	6.7293	8.9014	11.0351	7.757	8.3465	10.6466	8.5737	5.4256	8.8026	7.76	9.0008	10.7659	6.6066	8.8795	10.5317	8.8107	7.897	8.6846	10.5181	5.9754	7.6635	10.1304	8.1544	9.1551	9.2349	9.0903	8.4921	7.9237	7.7331	7.9435	5.8763	9.2717	8.474	9.964	6.7846	7.9057	11.5198	7.5045	5.0849	13.0997	9.3917	6.4563	7.7197	9.5076	9.3688	9.0094	11.2839	6.0535	8.7003	7.1428	9.7672	11.6636	8.508	6.1566	13.7953	7.3058	6.9643	7.8042	10.2117	8.9342	10.2674	11.9385	6.0219	8.7245	7.7426	10.2509
PF3D7_0703900.1	PF3D7_0703900.1;295	295	8.6786	7.7483	5.8958	5.7536	5.2384	6.0448	5.6197	4.7148	6.0991	8.8231	5.7554	8.1148	5.1449	5.2608	5.9729	5.5339	5.7732	4.9274	5.3785	7.6175	7.2225	6.3714	5.8716	6.1532	6.1892	5.1359	6.1214	5.2716	7.5807	6.6321	6.636	5.943	6.0323	6.2232	4.1811	6.3372	8.667	5.6611	7.4381	9.1773	6.7442	7.7395	5.2168	4.8115	6.7061	5.4799	6.2269	7.6831	5.0622	6.8302	6.5404	7.545	6.6623	6.6498	7.6828	5.3726	4.2525	9.8285	6.031	5.4138	6.5783	6.6115	6.4082	5.5132	5.7129	5.8435	6.044	6.0468	7.9806	9.93	7.0545	5.7509	10.3245	5.2165	5.6424	6.6682	6.7219	7.2589	6.8307	6.8113	3.8649	6.8413	5.4841	8.2586
PF3D7_0703900.1	PF3D7_0703900.1;296	296	8.5278	9.0076	6.488	7.0768	6.7919	6.0883	6.1098	4.8192	5.9021	8.9599	6.3597	5.6174	6.1245	6.1069	6.1861	6.7748	5.61	6.2313	6.37	8.3889	8.124	5.9293	6.6963	7.06	6.2067	4.9713	7.6589	6.1332	9.0892	7.7464	7.1457	6.1194	6.8457	7.0763	5.3597	6.5387	9.5055	6.0557	7.2595	8.6337	8.8772	7.1517	6.7405	6.4914	7.5003	7.6083	6.5409	7.5055	5.4886	7.0508	5.7396	7.628	6.0094	6.8395	10.3293	6.0712	6.6922	8.0892	6.0811	6.0581	6.906	7.6326	6.3832	6.0708	5.9067	6.1514	6.1352	6.5024	7.6296	11.555	8.0078	7.5362	8.4513	4.4841	6.1876	7.1413	7.5611	7.1622	7.1748	5.8243	5.4944	5.5404	6.5376	8.3878
PF3D7_0703900.1	PF3D7_0703900.1;297	297	7.5662	6.8154	5.7336	6.2941	4.7629	5.5987	5.6747	3.2296	3.3923	8.4494	5.8951	5.1202	5.6215	4.477	5.8379	4.8186	5.7666	4.0566	5.7219	9.5346	6.5294	6.1324	5.14	6.3406	8.9088	4.7236	5.723	4.8053	8.8259	6.7986	7.1862	5.545	6.5648	8.7045	5.2172	5.9456	7.3071	6.5777	9.3943	6.1997	6.5361	6.2005	4.9887	6.2564	6.6426	5.0644	7.1863	8.8991	5.2664	5.4722	5.2468	7.3272	6.2044	6.4067	8.3368	5.7112	9.4959	7.3015	5.7769	7.2035	6.5242000000000004	7.6859	5.5768	5.7018	5.1457	5.3653	6.5314	5.9115	8.2257	8.2566	7.9874	10.5705	8.2715	5.3103	6.4004	6.281	7.1687	6.6608	6.7478	6.4038	4.9602	6.0518	6.873	8.5352
PF3D7_0703900.1	PF3D7_0703900.1;298	298	7.5908	5.8202	6.7225	6.3672	6.0088	6.2213	6.2174	5.7477	5.2411	7.9146	6.4123	5.3961	5.3526	4.3985	5.7663	5.9923	5.784	5.742	5.7377	6.7327	5.5478	5.6082	5.5354	6.6238	5.5561	4.2713	6.0887	6.1821	7.1119	6.6885	6.7735	3.9279	7.1341	6.3733	5.4046	7.2345	8.2583	5.8235	8.8591	6.5002	6.9079	6.1878	6.8655	7.6008	6.4864	6.6831	5.8684	7.6177	5.2411	6.2811	4.5367	8.5906	4.5379	7.0157	9.2813	6.8329	3.842	7.7107	5.8158	5.4751	7.9183	7.0498	6.4232	5.9542	5.3716	5.4057	5.1445	6.27	7.8728	10.878	7.841	5.2976	8.5868	5.1779	5.4212	7.416	6.6285	6.9833	8.5904	5.3259	5.5466	6.3983	6.8297	7.5945
PF3D7_0703900.1	PF3D7_0703900.1;299	299	7.8285	7.242	6.1235	6.6498	7.2003	6.7835	5.7455	5.272	6.6387	7.8718	6.7134	6.0137	6.1952	6.8195	5.2479	5.7892	6.5872	5.4253	6.7649	6.8499	5.8955	5.6334	6.2411	7.0971	6.3501	4.649	6.8579	6.4028	7.0532	6.5904	5.7156	5.8696	6.6347	6.4673	5.9352	6.2981	12.0269	6.0883	6.8457	6.7042	8.1212	6.3811	7.1817	7.0521	6.0834	6.9999	6.28	7.328	5.14	6.9215	6.0034	7.6878	4.5783	6.7879	9.9053	7.7278	4.8525	8.194	6.5733	5.853	7.5318	7.9533	6.5621	6.101	6.2428	6.1125	6.2694	7.7704	7.8988	9.6601	7.9896	5.5898	8.7378	6.2513	6.2227	7.5895	7.9809	8.0234	7.3232	6.9316	5.7602	6.1544	7.5862	7.9086
PF3D7_0703900.1	PF3D7_0703900.1;300	300	7.4119	5.6035	4.6076	5.689	6.4931	5.8146	5.9584	6.1485	5.6112	7.1765	6.3149	6.4661	5.1064	5.5506	6.0715	6.0112	5.5011	5.9621	6.2559	6.974	6.5423	5.8522	5.4124	7.1411	5.8512	5.4124	6.5871	6.3091	6.8559	6.4351	6.6146	5.3642	6.6283	5.9333	6.3546	6.5311	5.0976	5.4774	7.4198	6.0132	7.7621	6.9812	5.9771	7.0322	6.1827	7.6043	6.7014	7.8985	4.9542	6.6057	5.5154	6.5697	8.296	6.8262	9.6221	7.6345	5.2114	7.5373	6.2587	5.9117	7.6331	8.464	5.9333	6.885	5.7317	5.6693	5.4896	5.9115	7.5514	10.3895	7.676	5.5756	8.0173	5.6384	6.0572	7.4475	8.3338	6.9871	7.1092	5.9993	5.7774	5.6996	7.1889	7.4093
PF3D7_0703900.1	PF3D7_0703900.1;301	301	6.6467	5.2649	5.4806	5.1599	5.8912	5.5744	5.6294	5.0828	4.917	7.0236	5.1957	5.1457	5.8222	4.7015	6.3217	5.4941	5.9004	4.5583	5.8537	6.9564	6.9045	5.9355	5.3067	6.9091	5.5753	3.9662	6.6529	5.7208	6.3951	6.3837	6.5833	4.4621	6.3471	5.7827	4.8856	5.6261	5.2315	6.2141	7.1879	4.8723	6.8862	6.6546	5.5116	6.5207	5.9676	5.1863	6.4504	5.9768	5.7002	5.5407	5.3434	6.3203	5.6171	6.3672	7.6218	5.5838	5.2079	6.8946	6.4819	6.1361	6.0538	7.0227	4.8694	6.0889	5.1123	4.7181	6.2976	5.723	8.3984	10.5077	5.0777	5.6436	6.8675	5.1227	6.76	5.6918	7.2633	6.7529	6.9829	6.4727	5.0099	6.2897	6.4604	8.191
PF3D7_0703900.1	PF3D7_0703900.1;302	302	6.6864	5.9381	5.785	5.7361	6.0103	6.4665	4.9977	4.61	5.4306	6.724	5.717	3.8972	5.4253	5.7214	6.4746	5.0466	5.8829	4.9326	5.3985	7.2512	6.547	5.5699	4.9364	6.7164	5.0772	5.1886	3.9011	6.042	6.621	6.1747	6.6428	4.3806	6.493	4.903	3.4128	5.0422	5.5641	5.2254	6.5454	5.0475	6.4311	4.8222	5.43	5.6982	7.2211	4.854	6.217	5.8953	8.0308	5.5726	5.1679	5.3611	6.0157	6.6109	7.6608	5.0103	5.5116	6.5474	6.1797	5.121	5.6823	7.0454	5.3491	9.3411	5.7431	5.2895	5.5913	5.6323	8.5097	8.3579	4.557	5.2839	7.4827	5.2456	5.7829	6.9044	7.1528	5.8497	8.8955	6.1757	4.8856	5.812	6.1916	8.6917
PF3D7_0703900.1	PF3D7_0703900.1;303	303	9.153	5.8691	5.6511	4.9864	5.0535	5.86	5.6138	4.9621	6.9973	8.2909	6.5464	6.9463	5.3041	5.5388	6.6314	6.0498	6.4825	4.9103	6.1819	6.9453	7.1099	5.0356	5.4033	7.1736	5.9819	5.5292	6.2038	4.9069	7.3638	6.0693	6.858	4.7323	6.3921	6.0314	6.0336	6.4026	5.223	6.2963	5.8809	5.1465	8.3773	5.7439	6.033	6.4336	8.2934	9.1332	5.2506	6.1305	5.5549	6.8874	6.666	5.742	6.8728	7.5034	9.6544	9.2249	5.434	6.6469	6.7119	5.4764	5.9174	12.8758	8.2661	6.1299	6.0155	7.073	5.9639	7.4877	7.6356	8.9799	7.1924	5.6868	8.0247	5.0717	6.5412	5.7296	12.3651	7.3111	6.757	6.0764	7.5402	6.2687	8.2068	8.2833
PF3D7_0703900.1	PF3D7_0703900.1;304	304	10.5931	6.3574	5.2437	6.3288	6.8913	6.195	5.6171	4.846	7.3964	11.3758	5.3377	7.7605	5.7821	7.1885	6.0817	6.3103	6.3517	5.5993	5.5656	7.1561	6.286	5.0197	5.7371	5.9498	5.7085	3.696	6.5435	5.6519	6.2771	6.116	6.4472	4.7787	6.3082	6.153	5.6594	6.5732	6.0717	4.6047	6.031	5.6179	7.6373	4.6702	5.2044	6.1613	10.7938	8.7129	6.0461	6.0561	5.7447	7.2505	5.7355	6.675	7.4575	10.4731	6.2458	9.3988	4.844	6.1375	6.0378	5.1831	5.8014	12.6473	7.5397	5.6642	6.1554	7.2713	7.9868	4.8639	6.0228	6.5712	6.9791	5.8736	6.4718	5.3827	6.4051	5.5478	12.2089	6.2904	6.1574	6.2593	7.0521	9.131	6.2784	6.4992
PF3D7_0703900.1	PF3D7_0703900.1;305	305	7.7475	5.6758	5.3248	5.7109	4.735	6.4593	5.5435	5.0014	5.7753	8.0993	4.5993	7.4184	4.9293	5.0828	5.4588	5.7581	5.5481	5.7923	5.6112	5.6197	5.726	5.044	4.9136	4.84	6.0618	5.1965	7.3828	4.903	6.1069	6.1914	6.6454	5.1683	5.5561	5.6676	5.7879	6.5827	4.4012	4.9612	6.0695	4.784	4.5292	5.5835	4.7735	6.3489	6.5838	10.3985	5.7197	4.5515	4.2532	6.9521	9.401	4.2547	6.306	9.2354	5.91	10.1156	5.91	6.1058	6.2965	5.0479	3.9542	12.2959	5.7197	5.4219	5.7506	6.6191	5.5595	6.2972	6.9034	6.3246	8.8196	5.7396	6.0853	5.5398	4.847	5.4611	12.2373	5.6829	6.2933	5.7814	5.1297	5.8415	7.3989	7.7566
PF3D7_0703900.1	PF3D7_0703900.1;306	306	5.6531	5.9062	5.8364	5.6721	6.7957	5.7287	6.1451	5.1727	8.5179	5.5329	4.189	9.4016	4.9878	7.3155	5.2227	6.9536	6.6063	4.6023	5.0479	6.9646	6.2153	6.1012	4.7719	5.9912	6.0858	4.9322	8.3989	5.6197	6.5878	6.7242	6.5721	5.6625	5.8255	6.2106	5.1367	8.9153	5.9453	5.9554	9.1294	5.477	5.7434	4.3799	6.1839	7.3701	5.2928	6.4263	5.204	9.228	4.3262	8.8939	6.5893	6.0164	7.8466	5.9371	5.9071	6.5911	5.2968	7.2905	6.9824	7.5244	6.0481	11.967	5.7244	5.2199	5.8907	7.1019	4.4899	6.1221	8.2592	5.6343	5.2828	5.675	8.0127	6.5523	6.8511	6.2931	10.1702	5.9628	6.478	6.8237	7.0795	5.9825	6.1749	8.506
PF3D7_0703900.1	PF3D7_0703900.1;307	307	6.601	5.8887	5.0224	5.5138	5.9736	6.5102	6.1135	6.1438	7.8962	6.649	5.4469	9.1248	4.9402	6.5869	6.4341	6.202	6.628	5.7342	5.0179	6.992	6.7049	7.1416	5.3441	6.8606	7.4958	4.1359	8.224	5.8104	6.3574	7.1184	6.7643	5.2884	7.2671	7.4832	4.4463	8.4818	5.342	6.0056	5.889	5.9267	4.6719	6.0253	6.1307	5.8527	5.8135	5.2795	6.7456	5.4989	4.5729	9.3399	6.1971	6.0607	7.9301	8.2959	5.4851	5.7063	4.8694	6.5928	6.1902	5.2581	6.8552	13.2829	6.4055	5.8897	6.8223	7.8271	5.3889	5.8258	7.9536	5.3052	6.0993	6.9594	8.6044	5.8166	5.8662	6.8292	13.6209	6.438	6.1422	7.4659	7.776	5.3933	6.4232	9.4077
PF3D7_0703900.1	PF3D7_0703900.1;308	308	6.6488	5.6017	5.9521	5.1863	5.6343	5.8733	5.2574	5.7942	5.3625	6.7735	5.9399	7.6536	4.6259	5.7674	5.2016	4.9472	5.9006	4.6288	5.1566	6.1422	5.9839	6.0065	5.0224	6.1944	5.9656	5.6721	5.9477	6.2542	7.5122	6.0398	6.5616	5.3363	5.9006	5.1787	4.9212	4.848	3.4841	6.524	5.2384	4.9598	4.0108	5.1759	5.1639	5.4643	5.1771	4.6404	5.4506	6.0596	5.3837	6.5839	5.9644	5.7703	6.0742	10.3049	5.3999	5.0027	4.9435	5.8243	5.9871	5.605	5.5232	6.8107	4.6843	5.7266	5.0317	4.6982	5.4902	5.7764	8.2399	5.8278	5.701	4.8268	7.1347	5.0277	5.8652	6.5824	7.2295	5.3604	6.3688	6.1747	5.7955	5.153	6.1536	8.2346
PF3D7_0703900.1	PF3D7_0703900.1;309	309	6.2197	7.0091	8.4235	5.3586	5.1902	5.8326	5.1957	4.9977	4.1643	6.7032	5.6693	7.3128	4.2839	5.1469	6.6064	6.0027	6.7031	4.849	5.7706	5.942	5.7769	5.8128	5.1902	4.7431	5.1123	4.9236	5.3183	3.847	5.7162	5.5432	6.0007	3.9991	5.121	5.3092	4.7719	6.3717	5.1073	5.2114	5.1497	5.2739	4.7798	3.9819	5.0255	4.7463	4.1611	4.0045	5.9692	5.5653	4.8115	5.2713	5.7164	4.0609	4.7027	10.8028	5.0845	5.7148	5.2728	6.2847	5.6008	3.8063	5.2203	7.281	5.4419	5.3252	6.9016	4.9777	4.101	4.8861	4.3038	5.696	4.7501	5.0575	6.9351	5.0531	5.1152	4.4803	7.2687	5.8809	5.5373	6.7501	5.6375	4.3334	5.2525	4.7452
PF3D7_0703900.1	PF3D7_0703900.1;310	310	5.8904	5.0674	6.8758	4.4269	4.5084	5.4039	4.8293	4.7197	2.1827	4.2876	4.7027	5.9542	4.4899	2.546	5.2238	4.9336	4.8314	2.6781	4.464	6.5711	5.0989	5.295	4.963	4.0009	4.847	1.9745	6.8416	4.6758	5.3434	5.8733	5.6786	4.9165	2.85	4.8733	2.991	5.8814	2.3757	5.516	5.2772	4.4289	4.7447	4.6153	4.2585	5.374	4.585	3.5046	6.1665	5.2304	3.319	4.6719	4.5945	4.854	6.4812	9.2596	4.4886	5.1039	5.4084	5.5942	5.6859	3.9364	5.0985	5.1855	4.435	4.861	5.4799	5.2694	4.6814	4.4469	4.4276	5.4522	4.4456	4.7975	5.7554	5.4097	4.2141	5.0215	5.7369	5.3001	4.5336	4.7334	6.5195	3.852	4.5981	4.6854
PF3D7_0703900.1	PF3D7_0703900.1;311	311	5.1387	5.4158	6.8691	4.8344	3.2265	4.6363	5.2761	4.1334	4.9155	5.5616	4.8171	4.1268	5.8829	1.3219	4.0383	5.8807	4.9336	4.7093	4.4886	4.1043	5.3854	4.8181	5.5273	4.9174	5.7962	5.0875	4.4443	4.926	5.6241	6.1564	6.1144	4.5957	5.1514	4.251	4.8963	2.9855	4.0444	4.1449	5.2642	4.5472	4.5987	3.5173	5.9333	5.1218	4.857	5.0422	4.7703	4.8001	4.4861	4.9873	4.1946	5.4986	2.3978	8.1391	5.392	4.6792	5.1663	5.3205	5.9345	5.4796	4.7181	5.8676	8.2907	5.1334	4.2079	5.4983	3.9955	5.4029	4.5267	4.4874	3.2494	4.2008	4.8659	5.384	5.2188	4.6444	6.5484	7.7946	5.9581	5.6094	4.7425	5.0076	5.6968	4.1938
PF3D7_0703900.1	PF3D7_0703900.1;312	312	6.3923	5.6112	5.6576	4.5014	3.3477	4.8684	5.2623	4.7944	4.4269	5.0347	3.4867	5.3384	5.5689	3.1127	4.3356	5.6767	5.3466	4.7986	5.4067	5.4124	9.5695	4.7639	5.2521	4.9625	5.4033	4.2411	5.0609	5.7137	6.6675	4.8505	5.073	3.7247	4.3978	5.4469	4.8309	4.1819	4.557	5.4712	5.546	4.6253	4.5484	5.1957	4.7608	5.367	5.7629	4.7544	5.0409	5.9136	4.4012	5.2854	5.2902	5.4935	4.3639	6.9294	5.9004	5.2517	4.7501	5.0081	5.8787	5.6038	5.6177	6.0755	7.37	5.9491	5.4581	5.2619	5.565	5.726	6.1607	5.2141	3.5223	5.1554	5.3978	5.9229	5.5018	5.306	6.7987	6.2972	5.3519	5.4864	5.5423	4.7538	6.1867	6.9526
PF3D7_0703900.1	PF3D7_0703900.1;313	313	6.0378	5.2211	5.4121	4.9937	5.7991	3.0976	6.0241	4.9369	5.2407	5.2005	5.337	3.847	4.8629	2.6135	3.225	5.073	6.0873	4.3909	4.9406	5.4446	5.1735	4.9505	4.6531	5.5053	5.0081	4.2824	4.0583	4.6415	5.4893	5.7824	5.739	5.0802	5.5972	5.5254	4.6747	4.7944	4.6427	5.1635	4.8197	5.1449	4.7751	4.8207	5.3663	4.8186	5.4429	4.1194	4.8709	4.5916	4.1906	5.2219	5.6038	5.2544	3.4828	8.019	9.3699	4.7751	4.8151	5.0648	5.6696	5.2133	5.3067	6.2432	5.9009	5.2608	5.4535	4.6536	5.4809	5.9222	6.0959	9.6998	4.6859	5.2555	4.4107	5.2754	5.2976	5.649	6.3815	5.1989	5.6436	5.7923	5.9581	3.9098	5.8092	6.5845
PF3D7_0703900.1	PF3D7_0703900.1;314	314	6.1865	5.7241	4.8197	5.5261	4.5868	3.6633	5.5898	3.2449	4.843	5.3395	3.7918	3.7824	4.8227	3.254	5.1591	5.8997	6.0213	4.8982	5.1643	6.2197	5.9418	5.0277	4.7247	6.3203	6.0498	5.3705	4.5373	4.8288	4.8207	5.1538	5.1583	4.8914	6.0704	5.572	5.3957	4.0135	5.3723	5.8841	4.5521	3.121	5.0849	5.7192	4.985	3.3757	5.2559	5.3259	5.1247	4.9035	5.0968	5.4581	6.097	5.554	4.0081	7.7227	6.9179	4.8515	4.3978	5.7538	5.5466	5.047	6.1342	4.6696	5.3844	5.7164	5.4806	4.9359	5.4754	3.7268	5.9279	6.5207	5.0058	5.0883	5.9286	5.8143	5.2494	5.5934	6.7887	5.712	7.0869	6.0498	5.2024	5.1322	5.233	6.1137
PF3D7_0703900.1	PF3D7_0703900.1;315	315	6.3903	5.4202	6.6562	5.8035	3.7772	4.5674	5.5931	5.5106	5.0036	6.0347	5.3806	4.0488	5.1514	5.5043	4.375	6.1892	5.8822	4.6064	5.121	5.4757	6.4762	5.101	5.7671	4.963	4.5179	4.3533	3.568	5.0613	5.6859	5.5037	6.0529	4.2373	5.2642	5.1502	5.3374	4.2891	4.6462	5.3071	5.4246	3.8032	4.9621	4.9891	5.667	4.8875	5.3653	5.2972	4.6679	4.5447	5.0626	5.1767	5.4979	4.9174	2.6346	6.2384	5.4135	4.9588	5.4256	5.5426	6.0887	4.9373	5.9575	6.0512	5.353	5.7856	5.5671	5.4179	5.1416	6.1187	6.1293	5.2668	3.7918	4.5892	5.9312	4.9995	5.6622	5.6645	5.4979	5.879	5.6296	5.879	5.1827	3.7981	5.9357	5.8858
PF3D7_0703900.1	PF3D7_0703900.1;316	316	6.2612	5.5981	5.0579	4.8074	5.2055	4.5323	9.657	10.8628	4.8704	6.4981	6.0551	6.4383	4.3868	4.8943	4.1835	6.1266	10.5494	4.1035	4.1432	6.3062	5.0648	5.2943	5.9925	5.8094	5.9241	5.1867	6.0361	5.3649	5.6614	4.9695	6.0099	5.7684	5.8004	5.4647	5.3712	4.7263	5.2373	5.5033	5.8907	5.4754	4.4614	4.0514	5.9388	4.7181	5.4492	5.4057	5.8657	6.4321	4.5826	5.4705	5.998	5.8255	2.281	6.6782	5.1562	5.0514	4.347	5.433	5.504	5.013	5.7482	5.5119	4.4283	6.156	5.554	5.2917	5.3208	6.0695	6.1861	5.5683	5.9699	4.7257	5.8777	5.4679	5.8809	6.0085	6.5592	6.2613	5.7923	4.7645	4.645	5.1148	5.4591	6.1633
PF3D7_0703900.1	PF3D7_0703900.1;317	317	6.5729	5.4925	5.4902	5.504	5.437	4.5583	10.4021	11.4208	5.6957	6.6118	5.6957	5.8304	5.8321	5.5367	5.4931	6.8226	11.5632	5.0009	5.2709	6.7641	4.9639	5.7038	5.2858	5.7522	5.8237	5.0661	5.2277	5.8904	6.9725	6.1262	6.3682	3.7366	6.188	5.8349	5.6545	5.2311	5.7361	5.2234	5.431	5.2638	4.6017	5.3366	6.2954	6.1106	6.1572	9.0553	5.7063	5.8726	4.7735	5.6264	5.9658	6.2211	4.4343	6.3023	5.2627	8.3726	8.1507	6.3605	5.4806	5.6579	5.7035	5.8384	8.2813	6.2443	4.8826	5.7787	5.6574	5.9812	6.5072	5.3416	8.8863	7.0033	6.9094	5.7189	5.8721	5.9621	6.3668	8.0213	6.6679	6.1849	5.4074	5.5138	6.2036	6.0488
PF3D7_0703900.1	PF3D7_0703900.1;318	318	6.4832	5.4783	5.1835	5.2728	5.845	4.1723	10.7812	12.1969	4.6005	5.1942	6.2203	4.1052	5.348	4.4168	3.5361	5.9676	11.8704	4.3526	3.9336	6.7138	5.6938	4.1811	4.9547	5.3516	5.4279	5.0418	5.5984	4.3702	6.9481	4.9955	6.34	5.3494	5.3712	5.4469	4.9841	5.225	4.1177	5.257	6.2232	5.4754	4.2758	5.7098	5.4828	4.7677	4.9122	4.4236	5.9364	5.246	5.2906	5.5705	5.9704	4.8866	5.3205	5.561	4.4835	3.796	4.814	5.5361	4.9463	5.0798	4.9551	7.3328	5.6651	5.4101	5.3001	5.36	3.2126	5.6744	6.1424	5.0479	4.9635	5.263	6.1995	4.6831	6.1365	4.8841	5.9054	6.242	6.1156	5.5273	5.4057	3.7181	5.739	6.4062
PF3D7_0703900.1	PF3D7_0703900.1;319	319	7.6331	5.4954	4.9406	4.9809	4.9514	4.8629	11.1533	12.3715	5.5934	6.258	5.5771	4.4135	5.9115	3.5789	5.709	5.5388	12.0787	4.3618	5.3237	6.4619	5.8704	5.5435	5.2422	5.0674	6.4733	3.9222	4.6398	4.3799	6.2722	5.847	6.7458	5.0264	6.0288	6.6566	4.8192	4.2403	4.6135	5.2415	5.7287	3.9653	4.7192	5.1878	5.6256	5.1416	5.4416	8.1739	6.5196	4.2876	4.5862	3.3854	5.3607	5.5166	4.7729	5.4145	5.4912	8.3404	4.3992000000000004	5.9635	5.9939	5.0431	5.2192	5.7388	6.3138	4.7698	5.0295	6.0424	3.9607	4.6542	6.0762	4.8248	7.4039	5.7621	6.1757	5.5934	4.9973	5.4751	6.0041	6.6556	6.0546	5.0764	5.6056	3.85	4.4995	5.6687
PF3D7_0703900.1	PF3D7_0703900.1;320	320	6.1518	4.6645	5.7918	5.4101	3.4699	5.4074	11.0213	12.4812	2.067	5.14	3.9146	4.497	4.1359	4.5361	3.5248	5.8709	12.4343	4.6531	2.98	7.2496	5.2483	4.2502	5.0215	5.348	4.8405	4.1659	4.408	4.9016	8.0405	5.89	5.9451	3.8738	5.0148	5.3027	5.151	4.6848	5.3448	6.0014	5.3187	5.1301	5.0099	4.7225	5.4786	3.2126	5.0027	4.0479	5.3593	4.765	4.3561	3.862	4.9378	4.8384	3.4919	6.1428	5.0989	5.0566	4.7766	4.9179	5.1164	4.8748	5.6893	5.7527	5.098	7.6898	4.8704	4.5668	4.5981	5.7711	6.1936	5.6259	4.6467	5.3747	6.0016	4.6656	5.6696	5.3576	6.7744	5.6645	5.3882	3.7835	5.4383	3.6668	5.0312	6.8197
PF3D7_0703900.1	PF3D7_0703900.1;321	321	6.3102	6.9744	6.1876	5.6366	4.1359	5.2361	13.1371	14.1163	5.2028	6.2555	4.7751	3.9588	5.4453	5.3187	4.5317	5.7871	13.9788	4.9021	4.7565	10.2832	6.4617000000000004	7.1752	4.6502	6.3489	5.5404	2.3757	5.7035	4.6622	10.354	5.4786	7.6496	4.3434	7.0055	4.5886	4.6112	4.9198	6.7443	5.6693	5.6456	5.5261	2.8258	4.5868	5.0027	5.3988	5.3995	5.7175	6.5463	5.4053	4.568	6.3916	5.2207	4.6927	3.8797	6.8938	5.2634	5.135	4.6899	5.2141	5.2769	5.8701	5.7811	7.1102	5.1823	5.2098	5.3327	5.1735	2.3533	6.1981	6.6619	5.627	5.4954	4.9274	4.8379	5.366	5.6848	5.9317	7.193	5.6896	5.6636	6.4305	4.2102	3.5447	5.6966	5.8885
PF3D7_0703900.1	PF3D7_0703900.1;322	322	5.3723	6.3539	5.0755	5.757	4.916	5.157	10.5193	11.5077	4.0858	6.5938	4.8674	5.3782	5.5735	2.797	5.0527	5.8607	11.2664	5.3968	5.0794	8.1676	5.8844	5.0418	4.3111	5.3878	4.9458	4.8629	4.5922	5.4515	7.919	4.6904	5.0161	4.4135	5.5823	5.9098	4.5801	4.7586	5.2407	5.1707	5.6665	6.0347	3.6882	4.017	4.62	4.2334	3.9449	5.7936	5.4621	5.0794	5.0237	5.3771	5.4877	4.272	4.6508	6.2273	4.238	4.6882	3.9982	5.8567	5.6482	5.9957	5.5382	6.7948	5.2765	6.0923	5.299	5.0811	4.3384	5.8622	8.7663	4.89	5.2044	5.3406	5.797	5.0717	5.5062	6.132	6.4155	5.6893	5.85	6.2085	6.5498	5.5895	5.2149	6.1287
PF3D7_0703900.1	PF3D7_0703900.1;323	323	5.9912	5.4256	5.6147	6.1878	5.5211	5.1235	11.2266	11.3871	3.4101	6.7503	6.3286	5.4741	5.0587	4.6588	4.6639	4.5814	11.8156	5.7153	4.785	8.1962	5.5261	4.2563	5.4172	5.5969	5.1285	4.0678	4.9435	4.6724	8.7595	6.4033	6.8074	5.0583	5.541	5.0648	5.2653	3.991	4.9547	5.7244	4.6433	3.2095	3.8972	4.5892	5.189	4.9107	3.8094	5.2472	5.6616	4.568	5.394	4.7361	5.2384	5.5478	4.0435	5.7035	4.7772	4.814	5.0832	6.0764	6.0598	5.0781	5.8477	5.8853	5.5295	5.0448	5.4957	4.7404	4.1043	5.3618	7.0357	5.3118	4.9189	5.4155	6.5432	5.6631	5.496	6.0339	6.5203	5.6182	6.2415	5.7151	4.9722	3.9373	5.5059	6.4989
PF3D7_0703900.1	PF3D7_0703900.1;324	324	7.0504	5.6929	5.8184	5.5901	5.0206	5.3747	11.3184	11.6549	4.1651	6.2632	4.9649	5.0972	3.2296	4.847	4.9146	5.859	11.5447	5.2649	4.8841	9.6262	5.5747	6.5075	5.4276	5.8192	5.7054	4.5229	4.5311	4.6182	9.7957	6.087	6.3454	4.6628	6.0312	4.479	4.1691	5.1922	6.1841	5.2943	5.9828	5.4548	5.4316	5.5804	5.79	5.8125	5.7425	5.6651	6.2468	6.2627	4.9551	4.8948	5.4266	5.1562	4.9809	6.5275	5.3441	5.2806	4.7285	6.5455	6.098	4.4155	6.1489	6.2192	5.9465	5.2887	5.1297	4.4443	4.8359	5.5567	7.2054	5.7268	5.2126	6.0751	4.8968	6.4765	5.6384	5.3165	6.5221	6.1809	5.7423	5.3702	4.2118	4.1185	5.4479	7.4439
PF3D7_0703900.1	PF3D7_0703900.1;325	325	6.0723	5.5515	5.7613	6.0753	2.6668	5.8674	7.1364	6.4276	3.8629	5.8659	4.3067	5.804	5.5413	5.1759	5.5549	5.9296	7.3293	5.1276	5.4973	8.3296	8.2812	5.7509	4.7782	5.6384	5.4699	4.9359	4.8934	4.9322	8.458	5.7727	6.2837	5.2449	5.4289	5.5922	4.784	5.8777	5.3473	5.9488	6.0097	5.1379	5.7222	4.1747	5.2506	5.5798	5.6896	5.4568	6.0117	5.6427	4.756	5.1481	6.0544	5.4767	3.1293	7.0482	5.9789	5.6441	5.0518	6.7741	5.8711	4.6954	6.484	6.4325	4.841	5.4077	5.7328	4.0849	5.0422	6.4561	7.0488	5.4705	5.6556	5.0587	5.9635	5.1538	5.1056	5.673	6.0966	5.8336	6.2508	5.9816	4.8166	5.6241	5.6223	6.4951
PF3D7_0703900.1	PF3D7_0703900.1;326	326	6.6005	5.6147	6.27	5.2399	4.7164	5.7679	4.847	5.2012	3.5765	6.2787	5.3827	5.1318	5.5056	4.9612	5.2114	5.4525	5.858	4.7247	5.9086	9.0628	6.371	6.3728	5.8676	5.6433	5.1957	3.1408	4.916	5.1514	8.0619	6.0126	6.6411	5.2075	6.3284	5.4748	5.2075	3.5373	5.4594	5.5804	7.0597	4.2832	5.6608	4.228	4.5441	6.1258	4.9279	5.0942	6.2282	5.745	7.2294	5.839	5.5345	5.6798	5.9126	5.9045	6.0501	5.431	4.8856	6.1699	5.9491	5.8861	5.4621	6.1886	5.6996	4.295	5.0308	5.5735	5.1144	4.862	7.8883	6.0982	5.5901	5.9977	6.4368	6.3094	6.4461	5.4012	6.9406	6.1206	6.3653	5.7837	4.7729	5.4192	6.3951	8.1278
PF3D7_0703900.1	PF3D7_0703900.1;327	327	6.4769	5.7208	5.3406	5.8102	4.8268	4.7388	4.8856	4.7908	4.1293	6.8455	5.2698	5.6642	5.7819	3.8953	5.2559	6.5656	5.5527	4.1619	4.3226	8.0795	7.3383	5.6963	5.3165	5.756	5.8839	3.8709	5.1843	4.4509	7.5871	5.4266	5.8632	5.318	5.3957	5.8674	5.093	4.5173	6.297	5.1027	6.1512	5.9734	5.2664	5.337	5.4741	4.7257	4.4867	4.8885	6.068	5.5103	4.6106	4.735	4.5447	5.1039	5.2188	6.3003	5.5622	5.4944	5.4423	5.822	5.9381	5.3537	5.1031	5.7724	4.7236	5.545	4.0179	5.6153	4.4874	5.7425	7.1462	6	5.4131	5.4101	6.1516	5.3352	6.5415	5.9748	7.2387	6.2837	6.3663	5.5874	5.0836	5.2196	6.0635	6.4099
PF3D7_0703900.1	PF3D7_0703900.1;328	328	7.0352	6.3462	5.8014	5.9619	5.84	6.6088	5.72	5.5097	5.7279	7.6297	6.3623	6.2763	4.433	5.9215	7.8739	5.3409	5.463	5.9131	4.8273	6.9584	6.6762	6.74	5.7323	7.1012	6.017	4.9198	5.2705	4.7729	6.598	6.573	7.0475	5.1863	6.7751	5.1583	5.3523	6.0402	8.2712	5.1922	6.142	5.2521	6.8417	5.3027	5.7466	6.6199	5.4874	5.6648	6.1599	6.6321	5.709	6.3689	5.7824	6.2275	5.8012	6.9487	5.9941	6.3163	5.8953	6.9865	6.5427	5.4919	6.7103	7.7425	5.9067	5.9873	5.8235	5.4867	5.7366	6.2924	7.7184	7.1663	6.34	6.228	6.9705	6.2063	6.5717	6.4622	7.5726	7.2939	7.0606	6.7389	5.7729	5.9265	6.3644	7.0198
PF3D7_0703900.1	PF3D7_0703900.1;329	329	7.4969	6.2685	5.4097	5.9338	6.2752	6.6676	5.6733	3.266	4.9941	7.3518	5.7975	6.2122	5.7385	5.347	6.2564	5.8192	4.8043	4.9621	5.9766	6.9045	6.7127	6.3971	5.4777	6.4373	5.888	4.9977	5.1064	5.3143	6.8699	6.2445	5.6141	6.1083	5.6999	4.6854	4.7463	4.8017	5.5188	5.8397	6.0678	5.3198	5.7782	5.2165	5.1518	6.0772	4.8202	5.2284	5.7671	5.849	5.4857	4.0951	4.8728	5.9366	4.0661	6.2236	5.615	5.8552	5.318	6.4373	5.7112	5.5392	6.1307	6.223	4.4195	5.9939	4.2735	4.8545	5.9329	5.4757	7.8384	6.1534	4.742	5.7753	6.2491	5.9458	5.8225	5.7331	6.4284	5.7071	6.51	5.3255	5.1123	4.6809	5.8445	6.9542
PF3D7_0703900.1	PF3D7_0703900.1;330	330	7.4962	6.3686	6.5889	6.7162	5.106	6.1303	6.0779	4.9406	4.7782	6.1572	5.0785	5.432	5.8475	4.9388	5.8777	6.1083	5.9279	5.0483	5.7315	6.4007	6.7114	6.0631	6.1031	6.2596	5.4886	5.2547	5.5033	5.3882	6.316	6.8291	5.988	5.855	5.8654	5.7004	4.5826	5.281	6.1114	5.0951	6.3214	5.9734	6.602	4.332	4.8625	5.1056	5.4722	5.5503	5.8931	7.3196	5.0553	5.0325	5.0081	5.6441	5.2536	6.0764	5.2346	5.9775	5.1965	6.8885	5.3667	4.7458	5.3338	6.3196	5.7647	5.5732	4.3547	6.042	5.3165	5.7129	7.8496	6.6807	6.057	5.7423	7.3275	5.6407	6.2149	5.9819	6.473	6.1461	6.4451	5.5573	5.5506	5.7634	5.5426	7.8391
PF3D7_0703900.1	PF3D7_0703900.1;331	331	6.8079	5.6673	5.4453	5.998	5.2449	6.2651	5.2048	4.7377	4.3349	6.0652	6.4624	5.3625	4.7793	5.2102	5.8153	5.6676	5.7663	3.853	5.8659	6.4348	6.8415	5.8738	4.8992000000000004	6.4168	5.5817	4.7054	4.8914	5.213	6.9111	6.0613	6.1363	4.62	5.7334	6.2756	5.5768	4.235	5.1611	6.2502	5.3384	5.4828	3.2854	5.0299	5.8615	5.8676	5.0824	4.9773	6.2336	5.9453	5.8634	5.2619	5.7309	5.0032	5.4944	6.3679	5.6407	5.8465	5.4906	6.6645	5.7126	4.4673	5.9314	6.0873	5.1771	5.8462	5.7195	6.4634	5.6499	5.988	6.6283	5.6135	6.1979	5.3674	5.9584	5.7821	5.4336	7.4593	7.1691	6.0045	6.0821	5.7482	4.0583	4.8089	5.8733	6.6767
PF3D7_0703900.1	PF3D7_0703900.1;332	332	6.4231	6.2265	5.6772	5.9212	5.9439	5.963	4.6536	6.3742	4.1723	6.1997	5.4269	5.0374	5.6235	4.6294	6.3981	5.2388	5.5264	5.4515	6.0455	6.8861	6.3043	6.4939	5.3747	5.561	5.9255	4.2242	5.1098	5.2772	7.3241	6.0356	6.7421	3.8689	6.1861	6.3447	5.009	5.2798	5.5826	5.2265	6.0365	5.0557	5.4594	4.2411	5.4548	5.925	5.7842	4.8723	6.0785	6.273	4.5832	5.496	5.254	6.0378	4.6786	5.8883	4.3561	6.0525	5.5198	6.646	5.3558	5.0396	6.3366	5.4571	5.5267	4.9265	4.641	5.07	6.0405	5.4148	7.1451	5.367	5.3625	5.4229	6.7863	5.5429	5.5503	6.7462	6.8749	5.6203	6.5392	5.7578	4.2388	4.382	5.6848	6.965
PF3D7_0703900.1	PF3D7_0703900.1;333	333	6.4832	6.0217	6.4063	6.9351	5.9362	5.9679	5.1098	4.8826	3.9373	6.2924	5.1359	4.5033	5.9416	3.0496	5.691	5.2284	4.6363	4.314	5.7296	7.2092	6.9705	5.7018	5.3038	6.0292	5.0976	4.6017	4.2668	5.3899	6.6122	6.5552	6.5157	4.1851	5.8718	4.6462	5.1367	2.5729	4.7214	5.9875	5.5198	4.5969	5.0712	4.4376	5.0303	4.9764	4.375	3.86	5.9971	6.1633	4.0321	5.2016	5.6482	5.9071	5.1297	6.2485	5.6628	5.5518	5.3477	6.4712	6.0027	5.3537	5.7263	6.8344	5.3338	5.2517	5.1102	4.4209	4.6798	4.437	7.549	5.6047	5.1827	5.0785	6.251	4.8334	4.3313	5.3961	6.9283	6.5365	6.9658	5.2795	5.2441	4.4783	5.4259	8.407
PF3D7_0703900.1	PF3D7_0703900.1;334	334	6.7614	5.7858	5.8718	6.2178	5.4925	6.5223	5.5116	3.8709	4.9322	6.1811	5.9162	4.3147	5.2242	4.3937	5.8369	5.1938	5.295	4.6662	5.645	7.2862	5.6441	5.5472	5.2369	5.5059	5.1027	4.9449	4.7398	5.7714	6.8978	6.0607	6.2873	4.5759	6.0659	5.8253	5.2994	4.6017	5.4806	5.4679	5.9395	4.9021	4.9236	4.6035	5.6106	6.0494	5.6741	4.1043	5.1942	6.6486	4.1659	4.5577	5.6559	5.3085	4.5021	5.7527	5.5289	3.9402	4.849	6.8154	5.8557	4.6305	5.7975	5.8572	5.1835	4.7004	5.1073	4.991	5.0435	5.1875	7.8494	5.0072	5.5323	4.5021	6.2858	5.1942	5.7366	5.6094	6.8591	6.029	7.0009	5.7317	4.7506	4.2365	5.2525	8.3887
PF3D7_0703900.1	PF3D7_0703900.1;335	335	6.58	5.2828	5.858	6.1735	5.0836	6.3756	5.5388	5.1006	4.6223	6.9356	5.3063	5.2898	5.8792	5.8753	5.9533	5.3806	4.845	5.4426	5.8138	7.3809	5.9709	5.1148	5.5573	6.7983	6.201	5.2269	3.6633	5.5053	5.9686	6.2248	6.2147	5.1363	6.4517	5.7509	5.7714	4.3854	5.765	6.4298	6.6179	5.238	5.6218	4.7729	5.2909	5.0413	6.6652	5.3837	5.8659	7.1336	5.7032	5.3438	5.3775	6.3517	1.9561	5.8555	5.7594	5.0112	4.6141	6.246	6.1171	5.6053	6.6134	6.7617	6.0824	6.1504	5.5937	5.7129	4.991	6.0405	8.1138	6.3382	5.6662	5.0691	6.4545	5.6162	5.6954	6.211	6.2643	7.0767	6.942	6.5081	5.4439	4.1659	6.0394	8.0354
PF3D7_0703900.1	PF3D7_0703900.1;336	336	9.2947	5.3558	5.1775	6.1773	5.1579	4.9736	7.0799	5.998	5.6465	8.9813	5.9362	5.1477	6.5315	5.7407	4.9388	6.9606	7.0801	6.6576	5.2506	7.3435	7.2949	5.4479	5.033	6.4419	7.7952	6.4542	5.4653	6.3561	7.4529	5.7409	6.6075	5.1946	6.8632	8.267	5.5552	4.1827	4.6747	5.4512	5.4353	4.4449	6.9252	4.6639	8.4651	7.45	10.1927	4.8817	6.5122	6.5544	5.3316	4.8812	6.2632	8.2374	6.4479	7.0715	5.0596	5.8009	5.6865	5.7398	5.7782	8.1289	5.9336	6.9161	5.4091	6.1771	7.0157	6.035	7.7406	6.4843	8.1935	4.7949	6.8352	5.3402	5.3034	5.9934	8.7217	6.8869	7.7193	6.2508	6.7138	7.8865	6.7313	7.9649	6.06	7.9807
PF3D7_0703900.1	PF3D7_0703900.1;337	337	7.5803	5.7051	5.1169	5.5229	4.6753	5.4735	5.111	5.6259	5.4522	6.989	4.6837	5.3854	5.3219	5.4303	4.8135	5.7905	6.5685	4.433	4.2001	6.5992	6.2834	5.07	5.7905	5.9928	5.8994	4.101	4.5699	5.4276	6.3918	6.3354	6.9333	8.216	5.6857	5.6896	4.857	4.5342	5.478	4.9602	5.6159	5.8904	4.1851	4.3391	5.0361	5.7682	6.2632	4.5844	5.7947	5.6191	5.0925	5.3896	5.998	5.6764	3.06	6.2602	4.4289	2.8953	4.4403	7.2471	5.3583	4.844	5.9919	6.0431	5.4683	5.2399	5.157	5.853	4.8192	5.804	8.6885	5.275	4.441	5.963	7.1048	5.7263	5.1375	5.7393	6.8339	6.5629	6.5747	5.8372	5.1985	6.4542	6.5226	7.3007
PF3D7_0703900.1	PF3D7_0703900.1;338	338	10.6978	6.2225	5.4722	7.8053	5.9667	5.5005	8.8037	6.9873	5.4423	10.131	8.5971	5.9217	8.8723	4.853	4.204	10.3191	7.6488	8.2641	5.054	8.2849	10.6852	7.2675	6.2662	6.9418	9.833	5.1465	5.0175	5.814	7.8336	11.5207	7.7952	5.1089	6.6621	10.5505	5.5913	4.4647	5.0887	5.2449	6.9261	5.8263	5.8822	7.8398	7.32	6.5572	10.6184	5.1189	6.6165	6.6949	6.201	6.605	6.6855	7.4639	7.0041	7.2401	5.8329	5.8875	5.1719	6.8491	6.5788	7.3467	7.3219	7.2611	7.2521	7.6247	9.5149	6.3298	8.7309	6.6499	10.3222	5.4057	6.5733	5.2563	7.5892	6.7883	7.3233	7.1262	7.6725	6.3796	7.901	10.2001	7.7779	9.8605	7.7423	9.3227
PF3D7_0703900.1	PF3D7_0703900.1;339	339	9.7539	5.2087	5.6599	5.6485	5.0108	5.791	5.7181	5.89	3.3547	9.8294	6.5817	4.9274	6.0402	5.5229	5.2327	5.9777	6.0516	5.2589	4.2456	6.6878	5.4676	5.8014	5.9866	6.1705	7.6072	4.4209	5.3586	5.2292	7.6344	5.7695	6.5676	4.6171	6.4931	6.7384	4.9686	5.684	5.5509	4.9174	5.849	5.8377	5.3423	5.0887	5.7479	6.632	8.1494	3.6702	5.72	5.5795	5.9669	5.0448	5.4809	5.288	4.5801	6.1639	5.3323	5.489	4.5311	6.5872	5.9158	6.2782	6.1477	5.7214	5.5683	4.7782	4.7923	5.6857	8.6459	5.7602	7.9765	5.0009	4.926	5.9018	7.1802	4.8982	6.2071	6.013	6.5901	5.8706	5.9623	6.8447	5.4346	8.8977	6.9756	7.7016
PF3D7_0703900.1	PF3D7_0703900.1;340	340	10.1311	6.0557	6.1183	6.0085	6.5379	6.1625	7.6772	6.7692	6.2557	10.8592	6.6685	5.9676	6.156	6.8244	5.5229	6.2355	6.3783	5.7189	5.9143	9.149	8.0095	7.0308	5.5524	8.3348	6.5685	5.575	5.2891	6.7888	8.9696	6.4244	7.02	5.9021	7.7774	6.9842	5.6738	7.4944	4.7398	6.9312	8.1724	7.1734	9.5809	7.8755	5.9528	7.6954	10.4287	5.7753	6.377	7.9729	6.2034	6.4625	7.4612	6.3542	7.0992	7.7801	5.9148	5.6407	5.5179	6.6536	5.9103	5.9957	7.4264	6.8396	6.0341	6.0372	6.433	7.364	9.2907	6.9313	7.4425	6.2104	5.6653	5.1855	7.3335	6.4284	7.8322	7.186	7.0323	7.0615	6.5788	7.5433	7.0201	8.8875	7.8853	7.7752
PF3D7_0703900.1	PF3D7_0703900.1;341	341	11.3952	5.2578	6.1218	5.2802	5.6291	6.1241	8.6622	7.7146	4.2426	10.183	6.2955	6.3161	6.4429	5.8777	5.8025	5.9898	6.781	6.363	5.6502	9.8387	6.267	6.1581	6.2016	6.2223	6.6318	5.1453	5.7658	6.8226	10.1975	6.0317	7.415	4.9658	6.2972	7.439	5.9298	7.9943	4.7655	5.634	6.4205	5.6106	5.4212	7.5841	7.0371	8.6632	11.0478	4.9236	6.4801	6.8788	5.1663	7.4039	7.4809	6.2005	6.9271	7.3847	5.1169	5.6645	4.943	6.0687	5.5091	7.9965	6.36	7.5846	6.4415	6.8188	6.7715	6.5201	10.4057	6.6796	9.3899	5.2441	5.9957	5.4266	6.8358	5.7594	8.6895	6.3501	8.0033	6.5261	7.7277	8.629	6.9054	10.7628	7.0186	7.5484
PF3D7_0703900.1	PF3D7_0703900.1;342	342	7.9717	5.6636	5.1755	5.9001	4.8694	5.7947	5.5919	4.7263	5.1006	8.712	5.5217	5.0063	5.5702	5.1089	5.6823	5.8851	5.6834	4.2608	5.3172	7.9942	6.7577	6.627	5.6702	5.5564	5.8298	4.9923	5.797	5.8369	7.5482	6.1577	6.9931	5.5868	6.5925	5.921	5.8304	4.0807	4.6536	5.6387	6.283	5.5765	5.0501	6.2832	5.3916	6.3698	7.42	4.9011	5.9191	6.4424	7.0552	6.4681	8.2813	5.1985	4.0197	6.6887	4.3526	5.636	4.8875	6.62	5.5922	3.4101	6.2069	6.4361	5.761	5.1875	6.2329	6.0815	7.2254	6.1338	7.0998	4.3052	5.3656	5.5537	7.0067	5.4712	6.3271	6.2271	7.0591	6.8081	7.1026	6.1352	6.7723	8.135	6.3847	8.0397
PF3D7_0703900.1	PF3D7_0703900.1;343	343	10.7355	6.0796	5.947	5.8382	6.0527	5.254	5.0018	4.1367	3.6848	9.9017	6.1179	5.826	6.1313	4.9463	5.0917	5.5204	4.5951	3.9773	3.211	8.7855	7.6993	6.1871	5.1759	6.1731	7.8648	4.7698	5.2071	5.0605	9.0244	6.6125	6.809	5.4199	5.2464	8.6695	4.2854	5.7743	5.3129	6.0219	6.134	5.1599	5.634	7.58	5.8204	6.4545	8.0395	5.2087	5.1747	5.9253	5.6949	4.8505	5.723	6.0572	5.4581	7.3161	5.9343	5.9837	5.0339	6.0217	5.6707	5.8311	6.5677	7.0517	5.3597	5.8711	6.0363	5.5311	6.8307	5.3892	6.8331	5.8844	5.5261	4.6798	6.8022	5.2946	6.4214	6.0248	7.7308	5.5601	6.1735	7.702	5.3198	5.9512	5.9676	7.3806
PF3D7_0703900.1	PF3D7_0703900.1;344	344	7.9708	5.2141	6.5279	5.6887	6.1179	5.7968	5.9982	4.3854	4.3547	8.1938	5.5862	5.1404	5.7423	4.9255	5.6576	5.9704	5.1152	4.375	5.3388	7.9108	6.7342	5.9891	5.4754	6.2319	5.1119	5.6029	4.8181	5.0117	8.1466	5.3844	6.7136	5.2517	5.9079	5.6887	5.1371	4.8354	5.1387	5.3288	5.9782	4.6628	5.2935	6.1487	5.5223	5.5317	6.8417	4.862	6.1508	8.0107	6.2405	5.6738	6.2724	5.4864	4.9914	5.8812	5.1579	6.3212	5.0785	5.9875	4.3896	4.9551	6.0241	5.4489	4.8359	6.0585	4.9093	5.4809	5.2257	5.8066	7.3578	5.3107	5.2502	5.4634	7.0531	5.89	5.7298	6.7514	6.0921	6.2716	6.8464	4.9122	5.6375	3.9973	6.3563	7.587
PF3D7_0703900.1	PF3D7_0703900.1;345	345	10.6083	6.3118	5.4938	6.1137	5.0695	5.1953	6.2821	4.7892	5.5454	9.9114	5.4614	5.4525	4.1977	5.9229	5.6753	5.8775	5.8542	5.4443	6.2059	8.9125	5.9413	5.8782	5.5267	5.7795	5.3537	4.4744	5.2059	5.1077	9.6841	6.1037	6.1177	5.7517	6.1803	6.384	5.0858	5.3796	5.4012	5.813	6.9155	3.696	8.7706	7.4965	5.6276	5.6741	8.1568	5.4594	6.1544	6.1564	7.652	5.8202	6.8124	5.8817	7.1547	7.1049	5.7474	5.8102	5.1902	6.1252	6.6543	5.3448	6.5325	6.9891	5.7756	5.142	6.3584	5.5774	6.5899	5.953	6.588	6.0725	6.3388	5.5157	7.8283	5.9839	6.2273	6.1673	6.2808	6.9839	6.2679	7.2527	6.0477	5.5668	5.3906	7.7483
PF3D7_0703900.1	PF3D7_0703900.1;346	346	9.6992	6.2572	5.9243	5.4643	5.0553	6.1902	4.811	5.0219	4.6194	9.748	5.6628	5.5351	5.9381	4.5173	5.7586	5.4219	5.6879	4.774	5.7293	8.9835	6.077	5.9079	6.1208	5.824	5.2211	2.8135	3.8258	5.4886	8.492	6.1307	7.0948	4.9495	6.3556	5.7986	5.2529	5.6389	5.2219	5.6738	5.3052	5.5392	1.2928	6.1857	5.2506	5.72	8.9523	4.2234	5.5426	5.5509	6.134	7.1148	6.2538	5.732	5.0219	6.3447	5.0009	5.3359	5.6767	5.9148	5.3639	3.5122	5.7118	4.153	4.6865	5.0215	4.5844	5.0575	5.7832	5.09	7.3626	5.2491	5.8176	5.7764	6.2707	5.2479	6.2334	5.8522	6.6414	5.7565	6.831	6.565	5.1926	5.6896	6.0065	8.3154
PF3D7_0703900.1	PF3D7_0703900.1;347	347	6.561	5.0453	7.4192	6.7842	4.8298	4.889	4.7965	5.9846	5.0798	7.0266	7.2893	3.1457	5.6317	4.7623	4.9326	4.9021	6.1878	3.5423	4.2876	6.7533	6.5833	5.1018	5.9262	5.5407	5.6061	3.0215	4.4529	5.6946	5.7758	7.4864	5.6456	4.8723	5.2234	4.9449	4.4886	5.1206	6.3491	5.673	6.0721	4.1603	5.1771	4.7882	5.3223	4.9791	6.1469	4.942	5.6786	5.9609	5.1181	4.7501	5.0514	4.3377	8.0378	5.2702	5.9172	5.4989	6.484	5.953	5.9296	5.0695	6.101	6.5512	5.373	5.009	5.0951	5.4591	5.4413	7.0226	6.8071	5.811	5.6197	6.1809	5.2024	5.4666	5.9796	5.3491	6.7832	5.9711	5.6459	5.875	5.4992	5.3248	6.3116	6.3493
PF3D7_0703900.1	PF3D7_0703900.1;348	348	6.7889	5.812	6.2108	5.3885	4.7093	5.7993	5.7134	5.1346	3.6565	5.8245	7.7014	5.7934	5.5254	4.319	6.0047	4.9364	6.1725	4.7436	4.9369	6.925	7.2479	6.2483	5.3092	4.3813	4.3306	3.8963	5.5577	5.4097	6.6294	8.6384	6.9281	5.2965	6.1114	5.1052	5.076	5.1759	5.3288	5.9923	6.4091	4.9231	5.076	4.9364	5.2931	5.7328	6.8086	4.7629	6.1278	6.6378	5.2672	5.9172	6.7193	5.7068	7.5904	6.4902	6.8796	5.1783	5.4542	4.6352	6.2024	6.1801	5.7602	7.9758	5.7353	5.5342	6.1849	6.2344	4.3118	6.2447	6.6791	7.1743	6.0687	5.9355	6.2348	5.5589	6.3903	6.2267	6.7716	6.2168	5.2376	6.1577	4.8895	4.669	5.0527	6.6666
PF3D7_0703900.1	PF3D7_0703900.1;349	349	6.8175	5.4165	5.8597	5.7978	5.5801	5.5333	5.2052	4.7761	2.9635	6.5168	7.3221	5.5741	6.4119	2.9486	5.2612	5.4002	4.6223	4.0968	5.6938	5.8647	6.8352	5.6619	6.1643	5.3388	4.8535	5.4016	3.1635	4.9649	7.0216	6.5507	6.8108	4.9467	5.435	5.5258	5.3023	5.1747	6.8391	6.0609	5.8278	4.1691	5.1268	5.4246	5.6738	5.151	6.7803	5.5978	5.7167	5.1252	4.1043	5.375	5.3899	5.5043	7.582	6.4746	7.3608	6.4849	5.8405	6.2096	6.9836	5.6651	5.6267	8.1446	6.0529	4.4209	5.5033	5.5783	5.7225	6.8318	6.6465	6.7929	6.2474	5.7002	5.9293	6.067	5.6241	6.1971	7.737	5.6456	6.356	5.7772	5.9498	4.5204	6.7042	7.1524
PF3D7_0703900.1	PF3D7_0703900.1;350	350	6.7666	6.0257	5.5229	5.374	5.7393	5.0717	4.9891	5.1731	4.359	6.098	6.8628	4.6977	5.8577	4.0126	5.8885	5.6508	5.2957	4.6346	6.8607	6.5752	6.1546	6.1024	5.6642	4.5969	6.1313	4.8032	6.0435	6.1483	6.4441	5.4039	5.889	5.5741	6.4968	5.8824	4.5552	4.7581	5.5245	5.4453	5.2494	4.3016	6.049	4.7554	5.6653	5.0807	4.943	5.738	6.6829	5.278	4.6702	6.068	6.6417	5.1771	5.643	6.0398	5.9625	5.0325	5.1156	5.649	5.9575	4.5765	6.6993	6.2741	6.5463	5.3423	4.6294	5.4588	4.7098	5.8293	7.1597	7.5739	5.478	4.8027	6.3134	6.1322	5.6132	6.3375	7.266	6.61	5.6823	6.3023	4.1326	4.2487	6.511	6.9528
PF3D7_0703900.1	PF3D7_0703900.1;351	351	7.1779	5.9203	5.7382	5.4009	4.957	4.9069	5.8304	4.9369	3.7761	6.8617	6.247	4.8445	5.7325	5.0721	4.1603	4.853	5.5226	3.546	6.4301	6.195	5.7808	5.6053	7.2502	4.5148	5.8547	4.7871	3.6323	7.2617	7.1231	6.0103	6.6115	5.4446	5.95	5.7112	3.6792	4.0875	4.9472	4.926	5.8076	5.7918	5.5094	5.233	5.0721	4.861	5.7241	5.0997	5.9914	5.9741	5.2005	5.7983	7.1287	5.1449	5.5323	5.8151	4.7592	3.9079	5.3509	5.0985	6.0217	6.0873	6.005	6.3682	4.784	5.8395	5.1938	4.9759	3.3978	5.0592	6.9473	5.1477	5.0522	5.2145	6.098	4.9882	5.2067	6.7667	6.6018	4.2441	6.1309	5.9819	5.4172	4.9265	5.8839	6.5381
PF3D7_0703900.1	PF3D7_0703900.1;352	352	6.9147	5.7897	6.1008	5.3586	5.057	5.8209	4.9035	5.3484	5.0583	6.626	5.5607	5.2821	5.4366	4.7655	5.6999	4.8248	5.0081	4.6129	5.2615	6.4466	6.2342	5.8222	6.0281	5.2172	5.8926	5.6323	5.6542	5.6673	6.5526	5.3452	6.1438	4.204	6.0323	6.3813	5.202	6.3735	4.9946	5.5336	6.1412	4.5515	7.0715	5.3544	5.5515	5.8324	5.1518	5.0509	5.5817	7.2243	4.7104	4.846	6.5529	5.6873	6.2628	6.4434	4.8099	4.6467	4.2357	5.8836	6.0783	5.911	6.1006	6.6865	5.8037	5.8669	6.2966	5.7104	5.128	6.4396	6.9557	5.7509	5.2494	5.466	7.1443	5.9001	5.9793	6.5706	6.6295	6.4405	6.4584	6.2662	5.3234	4.9246	6.7271	6.9564
PF3D7_0703900.1	PF3D7_0703900.1;353	353	7.008	5.6355	6.2355	5.2005	5.0522	5.6693	5.2772	6.2897	4.6496	6.8878	5.142	5.2219	5.5677	3.5862	4.9754	5.0631	5.5786	4.6814	6.0641	6.8129	5.9172	5.5214	6.2014	5.6302	5.947	4.2935	5.073	4.9435	6.9641	6.359	5.7871	5.7323	6.0828	6.0464	5.2153	6.3094	4.4925	6.0219	5.7463	5.1313	7.9783	4.5173	4.1906	5.3212	4.7829	4.9021	5.6496	5.7501	4.8938	5.9026	6.8902	6.1811	4.7724	6.3316	5.0896	4.009	4.8634	5.6337	6.4168	5.6053	6.5706	5.9203	5.26	4.0081	5.641	5.5027	5.3143	5.2161	7.6808	6.0826	4.6124	5.7939	5.7541	6.2228	5.3968	6.2937	6.3654	6.7298	5.8138	6.2922	4.9905	4.8192	5.6985	7.0646
PF3D7_0703900.1	PF3D7_0703900.1;354	354	6.3359	5.0215	5.5702	5.8382	1.8156	6.6532	5.7511	4.2884	4.9383	5.9864	5.9878	8.1612	5.8868	4.2765	5.4803	5.354	5.5689	3.2898	6.3763	6.908	6.1175	5.925	5.796	6.2824	6.4801	3.6194	5.4489	5.2772	7.0368	6.5218	6.2466	5.4476	5.963	5.0734	5.2227	5.8758	5.1185	5.4433	6.2897	4.3646	8.7477	6.8459	5.5999	5.4621	5.2884	5.4135	6.2286	4.1579	4.6194	4.7698	7.5191	5.6511	5.0303	6.3679	5.5987	4.9672	6.3728	5.797	6.5027	5.5351	6.5587	5.6352	5.2739	5.2449	4.8743	5.3604	4.7474	5.7522	8.0903	5.6056	5.5157	5.7018	5.847	5.6519	6.2141	6.3567	6.6273	6.2782	6.8998	6.0442	5.233	5.4696	7.1709	7.8958
PF3D7_0703900.1	PF3D7_0703900.1;355	355	7.6852	6.803	7.2549	7.1147	5.9453	9.5744	5.9844	5.275	5.5975	7.2975	7.8836	5.7498	7.2853	5.7832	9.102	5.9944	5.9812	6.3849	5.8965	7.7513	8.724	5.4578	5.5354	6.1463	8.3827	5.8037	7.5278	7.5104	7.6693	10.3564	6.5289	5.8711	9.2245	7.8415	6.2079	8.4717	6.1961	5.5699	7.6135	6.9569	6.6785	12.2188	5.7063	6.2165	6.5697	5.7107	5.7827	7.7893	5.0152	7.1736	8.0165	7.9545	8.5682	6.6229	8.7497	5.2192	5.1875	5.6206	8.6379	6.2897	7.1604	8.5462	6.1048	6.2519	6.6959	5.5027	4.8787	7.7518	9.491	8.133	5.3509	4.99	6.9508	8.4828	6.991	5.7874	8.1562	7.4532	7.2926	7.4541	4.8053	4.5304	7.3275	9.382
PF3D7_0703900.1	PF3D7_0703900.1;356	356	7.8024	5.9635	6.6079	7.1491	5.9449	8.7169	5.969	6.0088	6.2238	7.5718	7.5619	5.1655	5.6496	4.8161	8.2336	5.9921	6.1538	5.6159	5.3226	6.6439	5.9798	6.1375	5.3172	8.2865	9.0146	5.1863	8.2678	7.3305	7.5734	7.0754	6.5691	5.151	11.5686	8.5975	5.8402	9.1582	5.9725	6.1079	8.1097	5.78	6.0968	13.4709	5.4131	6.2001	6.4045	6.2199	6.0141	9.2138	5.3809	6.9569	7.6636	9.3119	8.5815	6.9581	7.268	5.7412	5.7293	6.1621	9.6581	5.243	9.5628	7.4896	6.6566	5.6375	7.3355	6.0002	4.7339	7.5623	9.8471	8.5151	6.8858	5.4906	7.6021	8.3835	5.6247	8.6826	7.1048	7.591	7.3809	8.017	5.6784	6.6232	7.731	8.72
PF3D7_0703900.1	PF3D7_0703900.1;357	357	7.3922	6.5926	5.0609	6.0796	4.9882	7.794	7.578	6.2898	4.8364	7.7338	5.9167	4.6611	5.3455	5.2843	7.6114	6.0325	7.3561	6.1241	4.7517	6.496	6.1379	6.348	6.2627	9.485	8.9999	5.4296	7.9107	6.5108	6.9854	6.7745	6.6922	5.5714	13.1461	9.0505	4.8314	8.0985	4.8068	5.5308	8.1834	6.6599	5.0475	13.2104	5.9385	6.5653	6.7588	6.0101	6.6056	8.0278	5.0921	7.0723	7.9418	7.4917	6.5328	6.939	5.804	5.0531	5.8617	6.5166	9.2444	5.4754	6.8285	7.3718	7.0812	6.5441	6.6873	5.7897	5.2304	6.0745	9.078	5.634	6.7123	5.854	8.3727	8.0744	6.3007	6.4375	7.8188	7.9097	8.3798	7.3909	5.0849	5.1591	7.0152	8.2362
PF3D7_0703900.1	PF3D7_0703900.1;358	358	8.0898	6.7053	5.6488	5.9191	5.9191	7.0259	6.6489	5.3366	5.2327	8.1256	5.7164	4.95	5.3494	5.3288	7.1036	5.9026	6.3271	6.6649	5.9591	6.9253	6.6974	6.2889	6.3882	11.3601	8.2371	5.5286	8.7655	6.2651	6.4391	8.1379	7.207	5.1886	13.9634	7.0138	5.2784	7.5972	4.7639	8.0792	7.0317	7.805	4.7328	11.7764	5.5466	5.9146	7.3033	5.3568	5.7428	7.9692	4.382	6.6741	8.1804	9.1517	6.4725	6.4902	6.9831	5.3639	4.4236	7.5805	8.4218	5.5438	6.3738	7.1728	7.0472	5.5232	6.7335	6.2201	5	6.0661	9.0111	6.5446	5.1627	5.0286	8.1573	7.6406	6.6659	6.7242	7.4186	8.5274	7.8345	7.4009	4.7447	4.8595	7.5204	8.3083
PF3D7_0703900.1	PF3D7_0703900.1;359	359	10.5653	9.7856	5.7748	8.6721	7.308	10.6829	10.1869	10.4376	8.2656	9.8631	8.368	9.3784	9.1268	7.7905	9.9864	8.4338	10.1908	11.8173	7.2742000000000004	9.1564	8.8012	9.028	8.2641	12.9513	10.2142	7.7705	12.657	9.1884	8.986	10.4839	10.4065	8.287	14.5336	10.7571	7.6728	12.2312	7.9165	6.7744	8.7661	9.9702	6.4031	13.5032	8.0843	8.6284	9.9408	7.1546	7.1073	9.7416	5.9134	10.1387	8.427	11.6841	8.396	7.819	6.9671	6.3505	4.858	9.736	10.5111	7.7045	7.9463	10.8886	10.8748	8.8972	9.2047	7.8357	6.3466	9.7002	10.1967	7.2364	8.3866	6.3363	11.2298	10.3328	8.4766	7.4861	11.1855	10.2008	9.1027	9.6377	8.2309	7.5865	10.0351	9.4853
PF3D7_0703900.1	PF3D7_0703900.1;360	360	11.123	10.0634	6.5398	9.3738	7.9284	11.8985	9.8998	10.7181	8.7583	11.0759	9.9452	9.2826	9.0341	8.7808	11.0866	8.5625	10.9807	12.3819	8.1283	9.629	11.5379	9.6412	7.8395	13.2159	10.3196	7.8657	13.0776	8.2813	9.3462	11.4048	11.4144	7.948	14.5415	11.2971	7.6903	12.9456	8.7474	8.5445	9.8274	10.1748	8.1545	13.2753	9.008	9.5536	10.52	8.5769	7.4594	9.926	6.4313	10.047	7.9268	13.3587	9.1453	8.9965	7.3753	7.5721	6.8304	11.2617	10.4895	8.9802	6.9973	11.2967	10.9663	9.396	10.2283	9.1247	7.1276	9.9804	9.2858	8.2276	8.0285	7.8989	11.6362	10.6149	9.0875	7.1051	11.5525	10.1888	10.4181	10.8794	8.6251	8.3591	10.8387	8.8704
PF3D7_0703900.1	PF3D7_0703900.1;361	361	11.0378	10.7553	7.449	8.9194	7.321	13.8008	10.3842	10.3941	7.9792	10.9235	9.9557	9.5142	8.6658	8.1908	11.2829	10.1698	10.7201	11.8466	8.1108	10.4637	11.5908	9.0545	9.2554	13.1631	10.5618	7.5258	12.5467	8.9738	10.0855	11.3908	10.7131	9.0621	14.5707	11.3387	7.8303	13.1528	10.1089	8.8088	9.4388	10.2805	7.7673	13.517	9.701	9.0275	10.8087	8.2363	8.0576	9.5351	4.5862	9.9322	8.301	12.6186	9.32	8.9797	7.1087	7.1089	8.1294	10.5241	10.9546	7.9349	6.9171	13.638	10.8673	9.7365	10.1103	8.3531	7.3478	10.4229	10.068	8.4121	8.3278	8.0606	11.6804	10.5761	8.576	6.258	13.6129	10.4438	10.3745	11.1379	8.7261	7.9849	10.9018	9.8825
PF3D7_0703900.1	PF3D7_0703900.1;362	362	11.1672	10.7552	6.9091	9.8246	8.2687	11.9708	9.804	10.3331	8.9936	11.2126	10.9142	9.1606	9.7202	8.7262	11.2722	9.1652	10.765	13.145	8.3594	9.6357	11.5349	10.2125	8.254	13.3263	10.8834	8.0609	13.5928	8.8093	9.2385	11.6527	11.4667	7.9815	14.067	11.6459	7.5318	13.332	9.2573	9.1264	9.2775	10.2669	8.3101	13.4456	9.6117	9.5509	10.6725	8.4157	8.06	9.6005	5.4581	10.0335	8.0174	13.2607	9.1795	8.3609000000000009	7.8288	8.1996	6.1987	11.5551	10.202	7.9461	7.0681	11.0387	10.6949	10.2869	10.1496	8.7216	7.3562	10.4564	9.6362	7.5002	8.7442	7.4049	11.9156	10.6093	8.3805	7.4938	11.4768	10.4614	10.895	11.1946	8.7062	8.6173	10.9788	9.8611
PF3D7_0703900.1	PF3D7_0703900.1;363	363	10.6626	10.169	7.157	9.0379	8.0285	11.8917	9.3179	10.4836	8.4631	11.072	10.4086	8.8348	8.3469	9.036	11.023	8.6574	10.7692	12.3656	9.2953	9.3229	11.8976	9.7154	7.3721	13.0082	10.7039	6.4867	13.4446	8.7005	9.164	11.9179	11.5821	7.2305	14.6804	10.7633	6.765	13.0983	8.4405	8.7802	9.1148	10.0978	9.6149	13.2804	9.0033	9.2758	10.3594	10.1241	7.6929	9.8359	6.5746	9.6026	7.2292	12.6665	7.7135	7.8286	7.0975	8.2914	6.3714	11.474	10.5202	8.0673	6.419	9.908	10.6169	10.0272	9.4433	8.4707	7.1184	11.1377	10.293	8.7094	8.298	7.552	12.4593	10.4405	8.0812	7.1924	10.5214	10.09	10.6592	11.1444	9.0073	7.8804	11.0385	10.5146
PF3D7_0703900.1	PF3D7_0703900.1;369	369	11.5303	10.4869	8.2047	7.7362	8.9848	9.7491	8.9715	9.7769	9.0284	11.9155	11.1941	8.7084	6.911	11.0768	8.5973	8.7487	11.0457	12.8575	6.6745	10.0299	11.2403	9.8594	8.8671	13.5379	11.6343	6.7316	13.5072	8.5327	9.6103	10.5911	11.605	8.5809	13.9963	12.2715	6.4963	13.6851	9.6467	9.6359	8.3705	9.8829	9.7793	10.4951	9.5306	9.2487	10.9807	8.5341	9.3554	8.2235	5.3964	10.6421	7.5749	13.363	9.0012	7.924	8.9415	8.3107	7.0709	12.3451	10.3382	8.8147	6.1795	10.4478	10.3053	9.4766	9.7344	8.6742	8.32	10.9665	10.8371	9.2798	8.5543	8.6778	13.036	10.6573	8.4764	7.5245	11.1364	9.8412	10.6489	10.7341	9.282	8.9674	11.2868	10.3368
PF3D7_0703900.1	PF3D7_0703900.1;370	370	11.6401	10.1412	7.9973	7.3009	7.7922	9.9854	8.2802	10.0505	8.7372	11.7738	10.6647	9.0992	6.2638	10.5917	8.7531	8.3144	10.6931	12.1738	6.1898	9.6374	11.1461	9.2511	8.1041	13.5481	10.7602	6.9568	13.6365	7.4171	9.6426	10.7966	11.4074	6.8668	14.6866	11.9571	7.3786	13.4925	8.9162	9.4124	8.8625	9.9278	9.1213	8.4002	8.4154	8.9152	11.2223	8.8259	8.5192	8.7171	5.9215	10.8513	8.1557	13.1595	8.5389	7.6986	9.3544	6.8763	7.8545	12.0896	10.1001	8.7456	6.0695	10.3174	10.8668	9.5483	9.7692	8.7069	7.8471	10.7448	10.7683	9.9873	8.1929	8.8012	13.1382	10.3311	7.9416	7.6511	10.6632	10.1849	10.5533	11.0271	9.201	9.1482	11.0828	11.1514
PF3D7_0703900.1	PF3D7_0703900.1;372	372	11.94	9.9302	7.9395	6.8281	8.3324	8.8857	8.497	10.3567	8.907	12.1214	7.7702	9.3505	6.2405	10.7411	8.1214	7.8915	10.8164	13.0189	6.2453	9.347	11.5869	10.0931	7.9233	13.1521	10.4737	6.8099	13.8455	8.6674	9.4269	11.3357	11.2218	7.6238	14.6474	10.7813	6.4866	13.5901	9.1938	9.2591	8.9501	9.4421	8.7319	9.0271	8.1629	9.0298	11.2757	8.2104	8.2008	9.5645	6.2848	9.8831	9.4741	12.6055	7.431	7.2821	11.1317	7.155	7.4095	12.2335	10.0091	7.9679	6.212	10.0835	11.0743	9.2618	9.6351	7.8693	7.6415	11.036	11.2228	10.7068	7.8694	7.7319	13.3806	10.099	8.464	7.3496	10.7086	9.778	9.5974	9.9575	8.9906	8.7033	11.6446	11.9127
PF3D7_0703900.1	PF3D7_0703900.1;373	373	12.0045	10.0934	7.8861	7.5945	8.7399	9.3392	8.8747	9.4335	9.2594	12.0831	7.4477	9.3189	6.9741	11.3047	8.4896	7.2312	10.4723	13.2353	6.1749	9.7809	11.5076	10.7675	8.3493	13.2387	9.3008	7.246	13.0833	7.5852	9.6404	10.9698	11.3876	8.6832	14.48	11.0918	7.138	13.6645	9.2785	9.0996	8.665	9.6149	9.104	8.2575	8.3489	8.2088	11.2944	8.2122	8.5177	9.788	5.839	10.7543	9.6897	13.3794	8.7238	7.6747	10.298400000000001	7.5016	7.3	12.7042	9.8892	8.0384	6.1287	9.8865	10.5579	8.942	9.6098	7.99	6.7859	11.5999	11.3262	9.7863	8.3525	9.1952	13.8926	10.2987	8.6752	7.7832	10.6518	9.2274	9.5345	10.4953	9.0554	8.6288	11.6664	12.112
PF3D7_0703900.1	PF3D7_0703900.1;374	374	12.2016	9.9348	7.9286	7.5015	8.5216	9.3395	8.8089	9.6373	8.5016	12.1963	7.9109	10.2895	6.5593	11.1328	7.8708	7.858	10.8584	13.1962	6.3085	10.7482	11.9047	10.0295	8.9021	13.5534	10.2277	6.9921	13.7815	8.0106	10.4599	11.2224	11.7134	8.2487	14.7175	10.7352	7.0861	13.8307	9.0865	8.9075	9.8378	9.7279	8.4072	8.6605	9.3231	8.4661	11.3754	8.3749	9.0864	9.8229	5.774	9.9481	9.1929	12.6158	8.5209	7.442	10.7475	6.6203	7.9112	12.7889	10.235900000000001	8.2429	6.6307	10.4789	11.1394	9.6242	9.4552	8.3678	7.2612	11.5758	11.5894	9.9658	8.0921	8.4123	13.7685	10.6114	8.819	7.7536	11.0216	10.2353	10.6097	10.205	8.9738	8.5505	11.845	11.649
PF3D7_0703900.1	PF3D7_0703900.1;375	375	12.2594	10.2451	7.3793	7.5919	8.8958	8.7159	8.8964	9.9629	9.4231	12.4582	9.803	11.1866	7.1207	11.4581	8.4172	7.9912	11.1542	13.4542	6.5824	10.6582	11.9746	10.4599	8.9545	13.6839	8.5696	7.3721	14.0227	7.4869	10.7685	11.2726	12.052	8.911	14.6614	10.0627	7.609	13.6706	10.4466	9.4817	10.7881	9.9978	9.3726	9.2118	9.8406	8.8429	11.5097	8.6854	8.4723	11.1778	6.1536	10.8289	9.9749	13.3491	9.0839	8.0188	11.5415	6.6929	8.797	13.342	10.4545	8.2588	6.6562	10.4001	11.5533	9.4032	10.3955	8.5128	8.4336	11.6558	11.463	10.8897	8.4918	9.7945	14.4598	10.8824	8.4226	8.209	11.1533	9.5776	10.2572	11.0406	9.294	9.3799	11.9412	11.2069
PF3D7_0703900.1	PF3D7_0703900.1;376	376	12.2047	10.3106	8.7001	7.328	8.8829	8.8883	9.0081	10.3167	9.5528	12.5143	9.0366	10.5402	6.5141	10.6362	8.7676	8.6066	11.1065	13.0557	6.9654	10.4776	12.2736	10.481	8.6406	13.6471	9.2818	7.7156	13.486	8.1044	10.3673	11.3929	11.9458	7.3274	14.7469	9.8878	7.9391	13.4561	10.8104	9.1116	11.9009	10.1515	10.6096	9.7235	9.71	8.816	11.5	9.068	8.323	11.4452	6.5726	10.3749	11.9898	12.9887	8.9062	7.8793	11.34	7.3778	8.9436	13.297	10.2712	8.0338	6.843	10.5981	10.9642	9.2135	9.2532	8.8364	8.0613	11.3066	11.2765	11.1098	8.4073	9.3605	14.3296	10.7157	8.5859	6.9481	11.2649	10.3971	9.7363	10.5386	9.6198	8.9318	11.993	12.2572
PF3D7_0703900.1	PF3D7_0703900.1;377	377	11.6776	10.6543	7.9169	7.3293	8.7838	8.8583	8.9815	9.5904	8.9041	12.0746	8.6443	9.4965	7.7957	10.8651	8.2317	7.5736	11.1042	12.8937	6.2083	9.9197	12.4375	9.352	9.6081	13.3665	9.116	7.4375	12.9738	7.1753	9.971	11.0329	11.3595	9.5575	14.4418	9.5151	6.6128	13.2586	9.338	8.7511	11.379	9.8194	9.0997	9.0685	9.6681	8.9035	10.9362	8.3384	8.2345	11.4822	7.3044	10.1645	9.7657	13.3643	9.3226	7.8616	10.2806	6.8201	8.4291	13.0245	10.07	7.3012	6.2315	10.2874	10.3239	8.8834	9.3064	8.0574	7.4579	10.9318	11.8323	10.5809	7.8157	9.302	13.9383	10.584	8.2097	8.6445	10.9988	9.9563	9.8012	10.1431	9.0857	8.2736	11.2667	11.1889
PF3D7_0703900.1	PF3D7_0703900.1;378	378	11.2208	11.2362	7.7436	7.0477	9.1547	8.8265	7.825	8.8111	8.8855	11.4482	9.7479	8.2965	6.5223	11.0551	8.3325	7.2678	9.7371	12.2792	5.7856	9.452	12.2445	9.9116	9.5375	13.305	8.5459	6.8591	13.0349	6.2739	9.4003	11.1398	11.1896	9.8893	14.3129	10.2008	6.565	12.7361	9.7185	8.8713	11.5179	10.6272	9.9158	8.4372	8.9676	8.3499	10.439	9.2573	8.7743	11.6292	7.0323	9.8418	9.986	13.639	8.9152	7.1229	10.811	6.5211	7.9725	12.5967	9.5009	7.9504	5.6605	9.9181	9.9558	8.3613	9.7416	8.9456	8.325	9.306	10.0977	11.4152	8.4342	8.7	13.4733	10.0403	7.8359	7.5669	10.4676	8.9486	9.3149	10.3268	9.376	8.8207	10.4797	9.3107
PF3D7_0703900.1	PF3D7_0703900.1;379	379	11.1723	11.3293	8.3271	7.257	9.404	8.7929	7.0667	7.7064	8.5009	11.4336	9.4756	10.2247	6.8316	11.4133	8.2228	10.5704	8.8877	11.5251	6.7222	10.17	10.9877	9.0071	10.1742	13.3405	9.1258	5.0938	12.6174	6.4584	10.1718	10.3969	10.9161	9.9081	14.6792	10.8441	6.6125	11.9818	8.7402	8.0666	11.0772	11.041	8.3615	8.3853	8.2109	7.57	10.3503	8.3057	8.2798	10.9324	7.2838	9.4966	8.243	12.5002	8.8024	7.3398	11.2979	6.2124	7.7897	12.5557	8.8498	7.2439	6.2703	9.9801	9.9145	8.7121	9.5898	8.9151	11.1941	8.9244	11.1163	11.5713	8.5672	8.1723	12.9035	9.6596	8.1866	7.2978	10.3866	8.6259	9.3399	10.2348	10.0288	11.7201	10.0089	10.6127
PF3D7_0703900.1	PF3D7_0703900.1;380	380	8.115	9.2405	6.1477	5.0879	4.466	7.1208	4.8575	4.4705	3.7527	9.249	6.3374	5.6485	4.9045	8.6662	6.5905	5.4877	5.4588	7.75	4.2016	6.4058	9.2285	6.7321	7.0608	12.5364	7.4496	4.4289	9.4672	4.8977	6.2873	8.1677	8.1997	6.5883	14.3278	8.981	4.3169	10.1268	4.9505	5.8617	9.3067	7.7319	5.8319	6.6193	6.0426	6.4271	6.6594	6.353	7.0763	9.0507	5.9131	5.6862	5.0824	10.2505	6.5155	5.9409	6.0775	5.1156	5.6837	8.8276	5.5895	6.1071	5.1767	6.9877	6.5724	5.8826	5.3005	6.2651	5.6005	7.082	7.7533	7.6736	5.9477	5.7661	9.9182	7.5271	5.7869	4.295	7.6437	8.0245	7.4434	5.0193	7.3579	6.4496	8.4763	7.3519
PF3D7_0703900.1	PF3D7_0703900.1;381	381	7.9055	9.5952	6.433	5.9998	6.6188	7.4067	5.243	5.3455	4.4316	9.3906	6.8262	5.4097	5.0682	9.2485	7.5937	5.8395	6.3682	6.8702	5.3896	6.708	9.9552	4.9542	6.9262	12.2867	8.5625	3.8125	10.0108	7.2383	10.0076	8.937	7.0239	7.1564	13.7601	9.719	5.5248	10.1589	6.7757	6.2487	10.4821	7.953	5.093	5.822	6.6379	6.0949	6.9184	9.2641	7.2277	10.4766	6.6558	5.2939	5.5792	11.8736	7.0435	7.1871	5.9885	4.1961	5.8547	8.8242	10.3027	6.2848	3.3937	6.7764	6.1233	5.2288	6.275	6.0372	5.2813	7.4146	6.2447	9.4249	9.8778	5.5033	9.8196	9.9067	5.7952	6.6699	9.8178	7.0108	6.7687	6.9526	6.2305	7.3757	9.5658	7.3156
PF3D7_0703900.1	PF3D7_0703900.1;382	382	7.9118	8.5613	5.9385	6.0157	5.285	7.452	5.1114	5.3677	1.774	8.9614	5.6843	5.2483	5.1489	8.8326	7.1429	5.1102	6.1528	5.6651	4.4705	6.6091	9.2544	5.4094	6.625	12.2656	6.0637	4.7268	7.7826	5.7889	7.1647	8.4947	5.7975	5.8758	12.3719	6.9497	4.9317	8.5188	5.2702	4.9704	10.4331	7.1571	5.3089	6.7136	6.5014	8.0637	7.0492	4.8895	6.2589	9.7502	4.0993	6.0581	5.5214	9.7586	6.3978	5.3865	5.7835	5.0959	5.5527	8.9356	10.9617	4.8094	3.3262	6.5019	6.8863	5.9437	5.3363	6.1979	4.3363	9.0799	5.6168	7.1988	5.1914	5.8107	9.1813	10.384	6.1775	5.7947	7.2063	7.1624	6.0836	6.5515	6.2876	5.6331	9.7805	5.6653
PF3D7_0703900.1	PF3D7_0703900.1;383	383	6.5738	7.0948	4.857	4.3743	5.0197	7.1356	4.8156	3.5484	2.1276	7.8637	6.2475	4.4938	4.4963	6.359	7.3132	4.8649	4.8334	5.4259	4.8841	5.7727	7.7157	7.5958	4.9588	12.1221	4.568	4.9212	5.7208	4.0985	5.9399	7.8375	7.8907	5.1574	11.7596	5.9331	5.435	3.841	5.157	5.2898	8.7903	6.2911	4.257	5.348	4.6053	4.6212	5.749	4.1546	5.9143	8.114	3.3688	4.0514	5.0768	7.2797	4.853	5.292	5.0387	4.3785	5.1432	8.0075	7.8804	4.7268	5.6094	5.8281	7.2865	6.047	5.2498	5.1918	5.0824	8.9713	4.6775	6.4914	4.6282	3.0925	9.5977	8.2965	5.8866	5.84	6.8181	6.8223	7.9922	5.3593	4.7415	4.9345	9.5444	5.0815
PF3D7_0703900.1	PF3D7_0703900.1;384	384	5.6343	6.2703	5.8331	4.4202	3.4343	5.1428	4.4989	3.3001	2.696	6.5469	5.0635	3.5223	4.7181	3.7104	6.1018	5.0264	5.991	4.9745	5.0682	4.6781	7.0948	3.7334	3.8012	9.6859	4.6781	3.6993	3.6017	4.2787	5.0219	7.2585	5.3792	3.3147	9.3097	5.076	4.5336	3.4168	4.5638	5.0618	7.836	3.2403	3.8288	4.8782	4.1787	5.0387	4.6571	4.7597	5.8009	7.0247	4.6276	3.3306	2.9561	4.8278	4.0444	5.0618	3.9955	5.1408	5.1069	7.4824	6.4665	4.347	5.1094	6.4436	6.2798	5.2608	5.0639	5.0325	3.6288	7.034	4.7887	5.1081	4.6346	5.0721	7.836	6.0546	5.0246	5.0369	6.4091	3.855	5.5804	4.9977	3.9551	1.4699	8.1265	5.8552
PF3D7_0703900.1	PF3D7_0703900.1;385	385	6.0538	5.5226	5.4983	4.9937	5.2776	5.0531	4.3785	4.2071	4.7687	4.8176	4.3219	4.9336	4.5379	3.4005	4.9193	5.0772	4.6899	3.7549	4.4828	4.765	6.2716	3.3448	3.2479	5.2357	5.1663	4.3045	4.4515	4.4296	4.8782	5.5295	5.2604	3.9891	5.6473	4.4449	4.04	3.6496	3.9317	4.2411	5.7455	4.9547	5.3526	5.5951	3.1391	3.8349	3.7312	3.9467	5.6744	5.2746	4.9959	3.8146	4.4107	4.5336	3.3234	4.7861	3.8043	3.5423	4.6781	5.4806	5.323	3.4931	4.4276	5.5367	4.7506	5.2491	3.7991	4.4757	4.7835	4.1835	5.5546	4.6662	3.7939	4.6685	4.585	5.157	5.2487	4.1177	5.8694	5.1127	5.3082	3.5298	3.6713	4.1723	4.3653	4.0942
PF3D7_0703900.1	PF3D7_0703900.1;386	386	5.1655	5.1164	4.6854	4.9203	3.6171	4.6548	4.7436	3.4607	2.9336	4.7474	4.6188	5.0592	4.4039	4.3964	4.9425	4.8924	3.846	2.8679	3.0426	4.0695	5.3041	4.1961	5.3038	4.847	5.1285	3.0925	4.8304	4.4039	4.5987	5.6392	6.094	4.0712	4.925	4.6375	4.354	3.1194	1.7613	4.1001	5.5934	3.1522	3.9059	3.4502	4.649	3.7247	3.3547	4.433	4.2327	5.3526	4.4502	5.1855	4.0687	4.5521	4.393	4.4502	4.3498	4.7153	4.5021	5.0691	4.8359	4.6177	5.1651	5.1522	4.4757	4.8758	4.5999	4.5558	3.7159	4.7808	2.7463	3.957	4.5021	4.582	4.4053	4.7361	3.9231	5.1022	5.1631	4.4162	4.4396	5.5148	4.4323	3.7803	3.5729	4.2547
PF3D7_0703900.1	PF3D7_0703900.1;387	387	5.6565	4.8037	5.4728	3.6439	1.5705	3.5084	4.3434	2.406	1.2265	4.5323	2.9107	3.2854	4.7317	3.585	5.144	4.6421	4.2149	3.7939	3.7431	4.6253	5.5524	3.9174	4.6736	2.272	5.1073	3.585	4.0426	4.9117	4.1763	3.2141	4.2891	3.4995	4.306	3.9088	2.4594	2.6781	4.0892	4.7225	4.3052	1.4906	5.3259	3.4555	3.1177	3.86	3.8659	2.86	3.842	3.9882	3.6792	3.0179	3.855	3.511	4.4581	3.9625	4.5002	3.8176	4.2227	5.029	4.8237	4.3001	5.013	4.6645	5.067	4.5898	3.1227	4.5934	5.8492	4.3009	3.5509	5.07	3.6565	4.5129	4.1383	4.4607	4.2373	5.7993	4.2713	4.2334	4.6854	4.2891	4.6456	5.4279	4.9298	4.342
PF3D7_0703900.1	PF3D7_0703900.1;388	388	4.9828	5.0934	5.2126	3.5801	4.017	3.4436	4.1169	5.1305	0.5261	4.844	3.4995	4.14	4.9001	2.9336	4.3045	4.3023	3.6837	2.8914	4.4757	3.3448	4.4074	3.6792	3.1827	3.6159	4.7301	1.852	3.3334	5.3208	4.327	5.4446	5.0725	0.0144	3.6017	4.9598	4.439	3.2615	3.2735	4.6899	2.5583	4.189	3.7538	4.4243	4.8253	3.8856	1.373	3.5993	3.7015	5.7049	4.1334	2.373	4.1424	4.2219	2.8914	5.4266	4.0435	2.7613	4.4841	4.5795	4.7479	3.8197	4.6651	4.8595	3.1763	4.6611	4.2847	5.314	5.0339	3.8094	5.3377	2.9928	3.3448	4.3806	4.1268	3.7929	3.4463	3.943	4.8384	4.975	4.2234	4.4561	4.3226	3.6859	3.0179	4.7756
PF3D7_0703900.1	PF3D7_0703900.1;389	389	5.1554	5.3431	3.9846	4.4944	1	5.1367	5.6153	3.3334	1.9486	3.6576	4.5951	1.4957	4.903	1.281	3.2403	5.6106	4.4416	2.025	4.3785	3.6427	3.5323	3.0909	4.5577	2.6622	4.479	0.3785	4.281	4.7777	4.9472	5.1123	4.7268	1.9672	4.4363	5.4313	4.2273	4.1035	4.5192	4.5509	4.9977	3.8777	4.3957	4.7339	5.1635	4.3052	3.9069	3.9212	4.1293	5.3459	4.9481	4.3147	5.1965	4.7501	2.8074	4.3827	3.8339	3.3277	4.0197	4.0063	5.2211	4.6685	4.8089	4.6542	4.6415	3.6017	3.366	3.3547	4.6194	4.4886	3.9855	3.7495	2.7027	4.5273	3.3334	4.5934	5.2277	4.0626	5.3885	4.6656	5.3016	4.814	3.8258	4.3957	5.0896	4.2563
PF3D7_0703900.1	PF3D7_0703900.1;390	390	5.0426	4.8288	5.3875	3.9059	4.1867	3.8339	5.0639	2.3363	1.9411	3.3743	5.1534	4.774	3.5273	3.4222	3.2388	5.2702	4.8227	3.1843	5.5717	4.2705	4.0841	2.4114	4.1819	4.6938	4.1018	3.2157	3.8866	5.106	4.1977	3.957	4.6843	1.2327	4.6548	5.0356	5.057	1.5558	3.0356	3.7939	4.842	1.9523	3.5753	2.854	4.7192	3.7887	3.6792	0.9561	3.8258	5.2315	2.862	4.5662	4.4135	3.8329	3.0426	4.756	4.8068	0.0566	5.4809	5.2559	4.7241	4.2965	5.1791	5.5236	1.5059	5.2806	4.8792	5.0583	5.1404	4.0444	2.4141	3.7581	2.5261	4.7698	4.251	3.4751	5.4686	3.0479	5.2675	4.7876	4.7756	4.6724	4.7104	3.0925	4.6645	2.2141
PF3D7_0703900.1	PF3D7_0703900.1;391	391	4.9855	5.1938	4.384	3.774	2.0807	3.858	3.9837	3.8329	2.8074	4.7538	4.033	4.1449	4.7115	3.5777	3.9718	4.7159	5.3122	5.126	5.0862	4.4416	4.1562	4.2087	3.7452	4.9069	4.6871	3.8094	4.017	4.1993	4.9184	4.3533	5.3875	2.846	3.3909	4.4581	4.3031	4.0488	4.5021	3.3923	5.6124	5.135	4.8629	4.3313	5.4376	4.98	3.942	3.2388	4.858	4.1546	4.2683	5.2338	5.0179	4.7306	3.6088	5.5954	5.6733	4.204	4.8654	4.6456	4.9681	4.3052	4.7808	4.3709	3.9184	4.9745	4.6023	4.813	2.0321	4.7506	5.4057	3.6769	4.7203	5.4033	3.8679	4.3391	4.7923	5.2028	4.4296	4.1691	5.6346	4.2032	5.0206	2.3702	4.0781	3.8278
PF3D7_0703900.1	PF3D7_0703900.1;392	392	5.8704	4.7257	5.0501	4.9107	4.7808	2.9373	5.439	3.257	2.2449	5.3844	4.6363	3.645	4.6317	0.2869	4.0409	4.8743	4.7312	4.5059	2.1408	3.4621	4.2832	4.1771	5.3219	4.6582	4.1731	1.7268	1.5558	4.0849	5.3607	4.3903	4.844	3.905	3.497	3.7004	3.6668	1.5753	5.4084	4.6938	4.8166	4.1218	5.0934	3.3882	3.9241	4.9588	4.3377	0.8797	3.9458	5.4545	3.26	3.1827	4.6565	4.6588	3.332	4.8782	3.8943	2.3391	4.5613	5.0448	4.7835	4.0925	4.4074	4.7137	4.3937	2.7698	4.6988	5.1691	5.0721	5.1243	3.7708	3.4841	3.4249	4.2743	4.5892	5.155	5.1156	4.62	5.4279	4.7586	4.9355	4.7415	4.2547	4.0108	4.3169	4.8545
PF3D7_0703900.1	PF3D7_0703900.1;393	393	5.5179	3.8649	4.3681	4.1993	4.7285	3.9165	4.7682	2.0391	3.121	4.7897	4.6719	4.5211	5.1627	2.4383	3.2555	4.0968	5.4219	3.4893	4.6118	3.5993	4.2365	3.9402	4.7301	5.0909	5.0224	1.144	4.2965	4.193	4.8495	4.0712	4.9174	3.3118	4.3806	4.888	4.749	1.7485	4.2563	4.6106	5.5708	3.4033	5.6041	3.8001	4.1763	4.4229	4.3561	3.9864	4.5059	4.6479	5.1878	3.98	4.3639	4.5638	1.4436	4.8324	3.853	4.7533	4.8125	4.8053	5.2168	3.8924	4.8278	3.0426	3.8895	4.7908	5.0361	4.5392	4.1227	4.4919	4.4944	4.1169	4.2008	4.6294	3.4515	4.8186	4.8714	4.4053	5.6932	4.5242000000000004	5.0875	3.101	3.4686	3.903	3.6915	3.568
PF3D7_0703900.1	PF3D7_0703900.1;394	394	5.6177	5.7605	4.5027	4.6023	3.0391	4.8455	4.8634	3.0409	4.439	4.5705	4.7745	2.7845	4.6826	2.9727	3.8866	5.0717	5.0781	3.7398	3.84	4.0781	4.9727	3.9059	5.1198	3.5668	4.5981	4.2403	2.3391	4.5135	3.0841	5.5438	4.843	4.887	4.6141	4.7666	5.2196	3.5595	4.6023	2.5922	4.6837	4.1538	4.2055	4.4751	4.8768	3.7645	3.9212	3.1342	2.5059	5.1301	4.4053	4.3951	4.5154	4.047	2.6758	3.3001	4.4101	3.6462	5.0148	5.9481	5.3027	4.3262	4.5686	3.9955	4.61	4.7655	2.0144	5.1052	4.0951	4.6559	2.1667	3.844	4.2891	5.0896	5.5413	4.4931	4.2928	5.1493	5.3302	5.0233	5.5913	1.3219	3.4816	3.2357	3.855	6.7824
PF3D7_0703900.1	PF3D7_0703900.1;395	395	6.1258	5.0157	4.5311	5.4767	4.7634	4.3125	5.1878	4.4067	5.5928	5.4199	4.6865	3.2234	4.6223	4.3834	3.6218	5.605	3.8738	2.9672	3.1408	4.4323	6.1077	3.4995	4.3923	4.4951	4.9887	1.9107	2.7761	4.0531	3.4515	5.5762	5.5916	2.8934	4.9174	5.2585	3.796	0.6508	4.5844	3.4463	5.3971	5.009	4.7782	3.3176	3.111	4.842	4.3604	4.2418	3.7991	4.797	3.479	4.1102	4.2861	4.3896	2.8699	4.8605	4.3248	3.7004	4.4222	5.2373	4.7576	4.3067	5.0678	5.1089	4.6508	5.1098	4.3226	4.6605	4.5625	6.3391	3.1177	4.3154	5.4155	4.7049	4.5423	3.9439	3.9919	3.9514	5.235	5.1898	4.5229	4.2795	1.6276	3.3391	4.3001	4.4276
PF3D7_0703900.1	PF3D7_0703900.1;396	396	5.2865	4.1194	4.0942	4.585	1.6041	4.3176	5.3688	3.925	1.7527	5.1926	3.9098	5.2555	4.9045	2.6112	4.6334	3.7093	4.9397	3.856	4.7452	3.7918	3.5753	5.4219	4.8763	3.5135	4.8575	3.2479	3.546	5.6444	3.9809	3.497	4.4944	4.2211	5.3554	5.0295	3.7866	3.1795	4.0356	4.3554	5.3971	2.8992	4.7934	4.1391	6.134	4.1611	4.5783	3.2373	4.2426	5.2491	4.4906	2.4195	5.2836	3.6611	1.8875	5.1635	4.9787	3.3827	4.1052	5.0152	4.6999	3.7355	3.3868	5.1627	3.8748	3.7623	3.1985	4.6462	4.1144	4.3255	4.144	1.8156	3.8895	5.0224	4.1497	4.8997	4.8615	4.4121	6.0821	4.9514	4.7908	3.8679	5.2284	3.0704	4.8777	3.3234
PF3D7_0703900.1	PF3D7_0703900.1;397	397	5.9437	4.6645	4.5632	4.7409	3.4236	3.6971	4.5583	4.9179	3.1843	4.4647	2.9467	4.4443	4.8861	1.8115	3.2188	4.6467	5.4012	3.3813	3.6565	4.6954	4.8909	4.1914	5.4548	4.5072	3.9467	4.7814	3.757	4.5577	3.853	5.116	4.7745	4.1506	5.5804	5.4232	4.354	5.0431	4.5801	2.9486	5.5922	4.7296	4.9279	4.6433	5.2468	4.3861	4.8639	4.4087	4.8166	5.2513	3.7015	3.7115	5.1156	4.86	4.3118	4.9069	4.9584	4.7565	4.7986	5.0579	5.9298	5.0045	5.0587	5.3806	5.2012	4.2608	4.7729	5.4479	5.0081	9.4242	4.8575	4.6943	2.856	5.1412	3.9088	5.4731	5.1014	5.0622	5.7145	4.6235	6.3063	3.9727	4.2188	3.8826	10.1581	5.4472
PF3D7_0703900.1	PF3D7_0703900.1;398	398	5.8577	4.6719	5.0072	3.841	4.3957	4.6719	4.6223	4.9588	2.278	4.7934	3.7719	3.0303	3.9662	2.3785	4.5795	5.5065	5.2479	4.8283	4.225	3.8359	5.4545	5.2063	4.7666	5.2261	5.3653	4.8748	4.6288	4.0968	5.6659	5.238	5.5577	4.4135	5.1194	5.5198	5.5008	4.0738	4.1587	3.7312	4.9547	4.3491	5.3544	4.969	5.4403	3.6848	3.9919	3.488	5.4333	6.0548	3.857	5.4179	5.0224	4.1102	3.7071	5.0798	3.4155	3.9117	4.3709	5.5662	6.3151	2.3896	5.0648	5.8814	5.0587	5.2713	4.1851	4.8972	4.1293	4.9074	4.8455	2.5583	3.5741	4.5179	5.8987	5.2946	5.0531	5.0018	6.1336	4.9914	5.7007	4.9923	3.8319	5.3205	5.9554	4.2668
PF3D7_0703900.1	PF3D7_0703900.1;399	399	5.8487	5.2304	4.2972	4.963	3.3533	3.4854	5.6002	4.0772	3.9745	5.3978	5.2369	3.4087	4.5002	0.0144	3.1342	5.6124	4.7021	3.1953	4.1562	5.5768	4.8866	5.43	5.3005	4.488	5.7444	3.6135	4.266	4.9709	5.9155	5.3674	4.7803	4.3477	5.0938	6.1741	5.2776	2.6369	4.4575	4.3455	5.6159	5.1989	6.0295	5.1481	5.1534	4.3284	1.3505	4.7098	3.3604	5.9222	5.6545	4.3038	4.2464	5.0934	4.5072	5.6465	3.9174	5.0099	4.9773	5.8943	5.9632	5.625	4.7808	5.9395	2.0108	5.3909	3.8104	5.1432	5.6215	6.4764	4.9179	4.3896	4.6404	4.3702	5.7249	5.7131	4.8012	4.7708	6.6296	5.2698	5.8415	5.2821	5.2902	3.466	7.0937	4.4175
PF3D7_0703900.1	PF3D7_0703900.1;400	400	5.5671	5.0157	5.5592	5.1404	3.2525	3.9174	5.6378	4.7087	4.7703	5.3547	3.9681	2.6871	4.3038	0.696	4.4938	4.1367	6.7605	3.4686	3.7159	4.7093	5.0561	4.3896	5.1424	5.0904	5.0347	4.2288	4.342	4.8694	4.4854	6.045	5.466	2.5311	4.8258	5.1871	5.6421	3.8135	3.4343	4.6415	6.3012	5.0081	5.0527	4.8748	5.537	5.0575	3.2449	3.7751	4.7876	5.9057	5.3642	3.7751	3.3868	5.0734	3.853	4.8237	4.7808	5.1599	4.3341	6.1489	5.9572	5.1081	4.7692	4.8822	5.3052	5.0005	4.0374	5.6968	4.8659	9.8373	4.393	5.1379	4.1667	4.8664	5.3298	4.8714	5.8909	5.3245	5.8133	4.5223	5.1655	4.3198	5.3847	4.272	10.251	4.1152
PF3D7_0703900.1	PF3D7_0703900.1;401	401	5.8738	5.4046	4.6259	5.2083	4.7148	4.5065	5.9366	2.7549	4.8714	6.84	5.0781	1.9709	5.2544	1.6781	3.8934	5.0054	4.9986	4.3778	4.4515	5.7398	5.7991	5.4239	6.1214	3.3219	5.5011	3.5583	3.6904	4.634	4.7533	5.0942	6.0233	5.9352	5.6614	4.4718	4.7306	3.7824	4.5993	5.1667	6.1755	5.561	4.8763	4.6736	6.2713	4.2165	3.4449	4.4634	5.0836	6.0525	5.3988	3.5705	4.99	6.5354	3.1227	5.017	4.3277	4.3001	4.1603	5.8887	6.8022	5.2024	5.5895	4.6781	4.4803	5.4429	5.1412	5.4922	5.2008	8.9067	4.1659	4.6943	4.5135	5.1152	6.2405	6.1328	5.2207	5.6682	6.4911	5.3667	7.2389	4.9991	7.1424	3.3964	9.3142	4.1043
PF3D7_0703900.1	PF3D7_0703900.1;402	402	6.1605	4.5033	4.9021	4.917	3.9505	3.7751	5.4469	4.5699	3.5046	5.5844	4.9745	3.9873	5.0347	3.2675	4.0781	5.5078	5.2547	5.1412	5.1477	4.6633	5.4938	6.2346	4.756	5.1679	5.9355	4.04	4.8846	4.9887	4.5002	5.8202	7.153	4.5951	3.851	5.2392	6.0275	3.8032	5.009	5.1457	5.9885	5.557	5.2426	4.98	5.9062	5.435	4.4861	4.4555	5.6741	5.7101	6.0101	4.9045	7.3298	5.79	3.3757	5.4621	4.3771	4.0286	4.9331	5.9554	6.5339	5.7002	5.6138	5.463	4.0286	4.5987	4.7339	4.6358	4.266	10.6101	4.2884	4.8743	2.568	4.5705	5.9984	5.4226	3.7301	5.4979	6.8059	5.4036	5.367	5.1039	4.6433	3.1127	10.5306	3.3757
PF3D7_0703900.1	PF3D7_0703900.1;403	403	5.7382	5.5295	5.1851	4.7671	3.8156	4.4135	5.6843	4.2257	2.0976	5.6256	4.7996	4.8455	5.3971	3.4712	5.1152	5.8592	5.1755	5.0858	3.6485	5.067	5.8043	6.7039	5.4611	3.8084	5.561	3.7409	4.9383	3.9449	4.6479	5.5717	6.6743	4.4463	5.0299	6.3289	4.6769	5.5632	5.0281	4.4026	5.5916	5.7344	4.9791	3.5814	5.4796	5.79	6.3763	4.0045	5.5549	4.6398	4.6809	5.5491	6.5019	5.8012	4.8895	5.7541	4.1953	4.8455	4.7719	5.9561	5.8856	5.3363	5.0747	4.9388	5.7214	4.9991	4.9307	5.1485	4.3327	7.3666	5.4835	4.6294	5.5922	4.1875	6.2688	5.375	5.438	5.7732	6.7629	6.2271	6.0906	5.1114	5.2284	4.5963	7.4013	3.9681
PF3D7_0703900.1	PF3D7_0703900.1;404	404	7.2078	4.7312	5.0951	4.7887	4.8595	5.7328	5.0272	4.1449	4.5735	6.7145	4.9269	4.1465	4.8298	2.3391	6.0453	5.3334	5.3459	1.7824	3.2555	5.0356	5.2063	5.925	5.2876	4.8293	5.432	5.2338	5.3889	4.8934	4.3533	5.1235	7.0608	5.0989	4.0152	5.3309	4.7629	5.9614	5.5942	4.3702	5.7597	5.1615	4.7549	5.4469	5.5423	4.3778	8.544	5.5494	4.889	4.855	5.1309	5.1518	7.7363	5.9812	3.1827	5.5732	4.7485	5.2705	4.8232	5.6885	5.6871	4.3951	5.0887	6.0568	4.4976	5.5401	5.1787	5.3796	5.7568	6.8072	4.8384	6.2079	5.2388	4.6876	4.5552	5.9549	5.135	4.9873	6.9109	4.3205	6.2572	5.31	4.6599	5.594	7.3435	5.6927
PF3D7_0703900.1	PF3D7_0703900.1;405	405	7.9745	5.1791	5.2376	5.2479	3.6645	4.1432	4.7506	3.3306	5.0365	7.2082	5.1081	4.292	6.2763	4.3568	5.0036	5.0152	5.6837	4.5223	4.4522	4.9616	4.9155	6.0018	6.1713	5.9605	4.7803	2.6392	5.2411	4.3255	4.717	5.8004	6.4492	5.1081	4.5491	5.753	5.2483	3.5211	5.0527	4.4542	5.3593	4.9035	5.367	5.0631	5.1018	4.7159	8.0012	5.6182	5.1969	5.4751	4.4653	6.6643	6.9199	5.6215	4.3089	5.7584	5.5534	5.86	5.3151	6.3237	6.1455	4.8495	6.1365	5.9653	4.1906	4.8875	5.8384	5.228	5.1562	7.0589	5.6556	5.2479	6.3198	4.7015	6.516	5.9619	5.8037	5.9449	6.793	5.4199	5.467	5.6308	4.9274	2.5361	7.3949	4.7377
PF3D7_0703900.1	PF3D7_0703900.1;406	406	8.6008	5.2361	5.5984	9.8077	5.3775	7.3127	5.1123	5.6349	5.3639	8.1416	5.6551	6.7229	9.4739	5.5717	6.4894	5.3262	5.5714	4.7735	5.3903	5.9293	5.3509	5.8938	5.1169	7.9993	6.229	3.3001	5.7711	4.9117	6.0932	5.8395	6.251	4.09	7.9988	4.7586	5.0951	6.3642	3.7366	5.7482	5.7745	5.4436	4.6662	5.7255	6.0161	5.1239	8.8564	5.7192	4.8822	5.3473	4.7782	6.2065	8.3182	7.1858	2.9745	6.9447	6.3524	6.0061	4.4712	6.8112	5.2388	6.3947	12.6623	6.8347	5.9016	4.7279	5.1473	6.5351	5.5711	7.9181	5.5261	5.7347	4.8068	5.9579	5.4571	6.5795	6.2683	12.498	7.4284	5.8209	6.7475	6.0531	5.636	4.9977	8.0456	5.6343
PF3D7_0703900.1	PF3D7_0703900.1;407	407	10.1578	6.5323	5.5564	8.9386	5.9516	6.1572	7.0415	6.3375	6.132	9.6857	7.2985	5.6673	9.1642	6.5981	4.2638	5.8595	6.0605	6.5966	4.0461	6.1621	5.3027	7.9819	4.9607	8.1216	6.1878	4.8192	7.3628	5.86	6.1552	6.7163	7.5667	4.3284	8.457	6.9997	5.6206	6.7787	6.5945	5.1779	6.2176	5.645	4.0426	5.3512	6.9595	6.8156	10.0925	5.814	5.561	5.5217	5.729	6.5331	9.4263	7.1422	4.2203	7.1757	6.1414	6.5283	4.9203	6.3856	6.0755	6.2384	13.2474	6.1436	5.8477	6.7833	6.0725	6.0809	4.691	8.6	5.8718	5.3363	6.4431	6.0925	6.005	7.2527	7.2319	12.7742	7.2094	5.7296	6.3586	5.7173	5.7533	5.7679	9.2073	4.903
PF3D7_0703900.1	PF3D7_0703900.1;408	408	9.6438	6.6141	5.1611	5.31	5.153	6.5245	6.0936	6.9915	5.1089	9.6558	6.4634	10.026	4.6758	5.4838	6.4954	5.0691	7.763	6.3045	4.4101	7.2986	6.5188	7.55	5.596	7.6363	6.7092	5.7076	6.9531	5.6651	7.9314	5.5853	7.666	4.5103	7.3462	6.58	4.9905	8.1715	4.2502	5.8084	5.4121	6.1705	4.8718	4.5862	6.556	6.7471	10.0764	6.519	5.8997	4.8359	5.4841	5.9665	7.9159	7.2836	4.5059	7.2459	5.904	6.9378	5.3352	5.5817	5.4492	10.7652	12.5613	7.6258	7.609	5.822	8.0131	6.8673	5.6162	7.0542	5.7936	5.1587	7.11	4.1018	6.5297	6.7665	6.2388	12.1198	7.7286	5.8319	5.8834	8.0428	6.4068	5.706	8.1099	6.872
PF3D7_0703900.1	PF3D7_0703900.1;409	409	9.8756	7.6638	6.7566	4.8032	3.6611	6.1558	5.6778	7.1516	4.7082	9.6684	7.6819	7.7441	4.9681	4.5059	6.3207	5.9612	6.5427	12.0787	4.5963	5.9153	6.2061	5.7336	4.9523	7.3594	6.4373	5.5546	8.4465	5.5957	4.9891	6.1908	7.0902	5.7916	7.487	6.7718	5.3395	9.4055	5.8263	5.7677	5.5444	5.9378	4.3248	5.5795	6.7211	6.7279	9.7697	8.1238	5.5996	5.5342	6.1303	5.8502	8.4081	7.6734	5.3129	7.5578	8.2478	7.3154	6.3916	5.7645	5.5515	5.7623	12.5366	6.9718	6.3307	7.5864	5.9798	6.0736	4.8197	7.8805	5.392	7.6749	7.1599	5.4185	5.9117	6.4568	6.7462	12.0383	8.9756	5.7287	6.5184	5.726	6.3167	5.6447	8.2927	6.2203
PF3D7_0703900.1	PF3D7_0703900.1;410	410	10.2722	8.3306	8.866	6.1971	6.8198	7.1932	5.9281	7.4938	7.0814	9.6814	8.3464	5.7808	4.95	7.7072	7.738	5.4138	7.9507	5.8199	5.1173	6.6864	6.2213	7.2538	6.0446	9.0646	6.9438	5.4705	10.1975	5.5512	6.5895	6.8903	8.5892	5.4472	9.211	7.9297	5.5762	10.0096	6.3764	7.8691	6.1709	8.2214	5.1711	5.6548	8.8843	8.7995	9.7552	7.275	7.7415	6.2494	7.4031	6.6496	9.8631	9.5298	6.3031	7.7507	6.4363	7.7369	5.6702	5.8012	6.6625	7.7768	12.9456	9.0567	7.5307	6.5013	10.0093	7.6573	5.4219	10.6536	5.3844	7.3761	7.0259	5.8994	8.0627	7.029	7.7961	12.4914	9.6777	7.2302	7.0186	9.6504	7.6873	6.4296	10.7474	5.9537
PF3D7_0703900.1	PF3D7_0703900.1;411	411	9.3716	8.8992	11.2585	5.8963	6.8512	7.9724	6.9104	8.3709	6.6555	10.2393	9.7366	6.2819	6.6655	7.7803	8.4417	5.691	8.4421	6.8884	6.2378	6.7442	7.7366	7.7993	5.8758	9.8296	7.5371	5.5211	10.2362	5.6988	7.0441	7.3716	8.6882	6.6362	9.6856	8.9151	4.9649	10.8367	6.7046	6.0328	6.6045	8.1547	6.3116	5.8245	9.7533	9.254	9.9057	8.0717	7.0944	6.7556	8.3779	7.8126	9.657	10.1179	6.3393	8.7812	7.1374	9.1083	5.1562	6.5947	6.1853	8.3469	13.1366	10.7814	8.3081	6.4128	12.2642	8.5849	6.2677	7.8441	6.5975	7.6079	7.9769	5.5195	8.7519	6.9283	7.9368	12.7363	11.494	6.6555	6.8688	12.8156	8.3217	7.5862	8.9541	6.5399
PF3D7_0703900.1	PF3D7_0703900.1;412	412	10.4656	7.8185	5.5273	6.0732	7.4124	8.66	6.1475	7.535	6.1876	10.4672	9.1448	6.2434	5.8397	7.663	7.9816	5.7442	7.7797	5.9651	5.8565	6.6107	7.2438	6.8678	6.0796	9.5098	7.2986	5.9324	10.0127	5.6238	6.6782	6.2789	7.7711	6.0041	9.5411	7.269	5.106	10.2371	6.8477	5.8612	5.8467	7.1443	6.3558	6.1045	8.5202	8.027	9.5346	6.9076	6.7249	5.0858	8.691	7.2576	9.1837	8.583	5.4479	6.1687	6.7821	6.8584	5.0312	6.2244	5.7993	6.0949	12.8552	7.3621	7.2103	7.4187	6.0717	7.4685	5.6682	9.0741	6.1373	6.3661	6.0061	4.6741	7.2623	6.0332	7.079	12.7099	8.5388	6.6827	7.2784	6.6889	7.4065	5.5975	9.4156	5.5024
PF3D7_0703900.1	PF3D7_0703900.1;413	413	10.6145	6.9545	5.5478	4.3169	4.4356	8.8563	5.6792	7.0274	4.7032	10.2788	9.0449	7.7546	5.463	3.8104	8.499	5.1855	7.7094	6.957	4.488	5.8102	7.9528	5.5699	6.1942	7.6226	5.3212	4.3234	5.6935	5.1619	6.1422	6.8212	7.2121	5.43	7.9766	5.6232	4.7192	4.7306	4.8846	4.7137	5.824	6.43	5.093	5.3341	6.5509	5.8296	9.4272	5.7863	5.4063	5.7803	8.5224	4.9174	5.625	7.7109	4.8768	5.3067	7.3989	6.2122	7.454	5.749	6.054	6.6594	12.4423	7.1472	7.6872	6.0887	4.2265	7.0053	4.5558	9.32	6.0742	8.2583	6.0687	6.3579	7.1349	5.757	6.9965	12.1191	7.6427	5.5877	5.2746	6.1619	6.8031	3.7592	9.7394	6.1577
PF3D7_0703900.1	PF3D7_0703900.1;414	414	9.1029	6.7589	5.0553	4.5975	4.0925	9.2009	5.2649	7.5345	5.0193	9.0238	9.4888	6.2265	5.1859	5.3406	9.1564	5.2361	7.3945	5.1276	4.5342	5.3477	7.8991	5.6679	6.3021	8.6075	5.7779	4.1922	4	4.8465	5.9399	7.6439	5.7716	6.4034	8.5256	6.8964	3.211	5.0917	4.5601	4.8802	6.4096	6.841	4.8369	5.0785	7.8898	5.4538	8.4596	4.5898	6.3131	5.8427	8.1566	5.9644	5.405	8.3115	4.5027	5.6296	8.6805	4.8575	5.1771	6.4502	6.191	6.1459	12.9089	8.7202	8.2892	5.2188	6.1546	7.0121	4.6496	9.8951	7.1272	9.2009	5.1977	5.4232	7.0054	6.1667	6.3076	12.4692	8.599	7.0123	6.2724	6.054	7.273	4.6311	11.222	6.283
PF3D7_0703900.1	PF3D7_0703900.1;415	415	6.9507	6.1775	5.7107	5.6241	4.9754	8.5163	5.0383	6.7268	3.5173	6.7085	9.4673	5.0152	4.812	5.839	8.2141	5.0904	6.7233	4.7344	3.6679	5.9023	8.7909	4.6129	6.3528	7.9912	5.2702	4.9505	5.3865	5.1318	6.7127	7.5269	5.5078	5.7214	8.5629	5.3992000000000004	2.9373	3.9745	4.7054	6.3065	8.468	5.1611	4.9045	3.7793	7.2917	5.6826	4.079	5.0942	7.0948	6.7038	8.3204	4.7777	5.0657	8.284	6.2566	5.2165	7.7592	4.8319	5.1587	5.4492	5.9807	4.9364	12.7195	8.1791	5.723	4.4416	5.2612	6.633	4.3441	9.1837	6.1385	8.1359	5.3136	5.1647	6.6169	4.7479	5.0193	12.3799	9.242	6.4666	5.9509	6.1262	5.9016	5.796	10.2991	4.3882
PF3D7_0703900.1	PF3D7_0703900.1;416	416	5.7355	5.6845	6.0018	4.1119	3.7071	7.5807	5.3639	5.1977	3.4046	5.9472	8.2953	5.5125	5.1181	2.969	6.9793	4.4744	5.5173	3.0772	4.6702	3.969	9.4612	3.0531	5.1035	5.8296	3.9672	5.8851	4.6462	5.814	5.0764	6.4114	5.2153	4.4854	5.8746	3.7887	5.0224	3.6064	4.4848	5.6834	4.7923	4.1723	4.2502	3.5211	6.1605	4.4376	4.6673	3.0875	5.3381	5.2012	4.9189	4.8135	4.9649	6.0081	3.8176	5.2036	6.3005	4.2357	4.8704	5.319	5.5844	4.4995	11.217	5.645	4.6588	4.5429	4.1875	4.7404	4.4403	7.837	4.8714	6.8222	3.853	4.6323	5.8027	5.5765	5.5207	11	7.5748	5.5798	5.5765	5.1194	5.0405	3.3785	7.4585	4.0644
PF3D7_0703900.1	PF3D7_0703900.1;417	417	5.8053	5.5632	5.0272	4.5632	3.1144	6.5162	5.2694	4.7296	3.0635	5.4565	6.3844	3.3262	4.3909	2.0036	6.054	4.4848	5.6241	0.6415	4.9112	4.7004	6.3964	3.5423	5.8525	4.0241	3.846	3.5484	6.384	4.9905	5.3533	5.5106	4.7393	1.8718	5.8878	4.3363	4.6159	2.4087	5.2334	3.6792	5.382	4.7312	2.85	4.0488	5.2319	5.1313	4.6375	4.4764	4.7208	4.2517	4.7153	2.7115	4.2906	4.986	2.1795	4.6323	5.0045	3.7506	4.765	3.9727	5.0475	3.3547	10.115	5.3937	4.6323	3.9317	4.0009	4.7469	5.0955	6.6221	4.204	6.0607	4.1938	4.9695	4.5723	4.2456	4.3298	9.2612	8.4167	4.7043	4.9189	4.0188	4.3103	3.7517	6.1797	1.7398
PF3D7_0703900.1	PF3D7_0703900.1;418	418	5.879	5.5686	5.2551	5.0409	2.7181	7.0113	4.7159	2.546	3.7803	5.1006	4.5192	3.8237	4.0426	2.9635	6.6156	5.3635	4.8773	4.5248	4.4548	4.6135	7.5631	3.3854	4.0365	4.742	7.5068	2.1506	3.2048	5.3572	5.4857	5.8321	4.9905	3.7887	3.3923	8.2505	4.4403	2.6982	3.4983	5.6141	4.3964	4.8298	5.1735	4.441	4.4168	3.488	4.2296	4.0704	5.7714	4.157	4.6871	3.0374	5.6088	4.5753	2.2048	5.6118	5.3129	4.2494	4.2016	5.3262	4.9045	3.7015	8.9551	5.2426	5.3034	5.3851	4.1408	5.8817	3.3896	5.6594	5.6568	6.0847	3.9231	5.3161	4.89	5.2168	4.7301	7.9562	6.8032	4.3241	5.0045	3.0942	4.5248	3.4803	7.2705	3.3132
PF3D7_0703900.1	PF3D7_0703900.1;419	419	6.049	6.1106	5.3448	5.5925	4.6005	6.7818	4.7442	4.2906	2.8359	4.1546	4.2935	2.6112	4.9704	2.5583	6.4224	4.7703	5.4725	3.6276	3.6088	4.7323	7.1606	4.2071	4.4289	4.5699	5.8716	4.4931	3.9644	4.4114	5.824	5.1152	4.6769	6.2205	5.3561	5.8809	3.1375	4.1969	4.4515	4.4809	4.796	5.1977	4.9486	3.9011	5.6171	5.1383	4.3001	3.8115	4.4403	4.4222	2.1731	5.3041	4.5674	4.3568	4.3009	4.7871	5.7167	3.3176	4.1595	5.2087	3.9718	4.8334	4.1699	5.745	5.5367	4.2906	4.5379	5.4819	4.1811	6.387	4.257	6.9284	4.3764	5.1735	5.3359	3.6194	5.479	3.7247	6.9377	5.233	4.6508	5.5472	4.607	2.5534	7.3947	4.7082
PF3D7_0703900.1	PF3D7_0703900.1;420	420	6.3908	6.3018	4.582	5.0139	4	7.5893	5.3802	6.1301	1.86	5.8958	3.8689	5.8482	5.7255	3.0461	7.0062	5.2604	6.845	3.7623	5.3823	5.726	7.5731	4.7377	5.6528	4.4899	6.0507	4.4874	3.9495	5.2346	4.8953	6.5503	5.7684	5.4063	5.3165	6.3464	4.7479	4.4529	4.7698	3.5097	5.466	6.205	4.5969	3.2449	5.0422	5.0461	5.2787	4.5392	5.2913	5.7079	2.854	6.5726	5.6171	3.0721	3.111	4.9439	7.5507	4.384	5.2728	6.1131	6.0193	5.6556	7.8777	7.5291	8.4112	4.9537	5.2869	5.9925	3.844	7.0768	5.9937	8.3231	4.8987	4.1827	5.2884	6.7017	6.4162	7.9283	6.8485	6.2787	5.6854	5.8785	5.9444	3.9107	7.9123	5.1342
PF3D7_0703900.1	PF3D7_0703900.1;421	421	5.9614	6.499	5.4009	5.3445	3.8934	7.9554	4.4522	3.9126	1.9107	5.9456	2.9165	3.756	5.5558	3.1342	8.0508	4.4601	5.8567	4.4216	5.8592	6.1359	7.0514	4.86	5.4575	5.4627	5.5595	4.0951	4.6582	3.9551	5.6029	5.8846	5.7645	4.9388	5.5385	6.2561	4.4886	2.8319	3.9745	4.7986	5.6932	6.319	3.7856	4.6064	5.3806	5.7527	5.3726	5.0785	5.7175	5.013	4.7511	4.254	4.9416	4.5166	3.2403	5.1035	6.0336	4.0259	5.3736	5.1538	4.8344	5.0772	5.8535	6.7313	6.8499	4.5311	4.4216	5.7811	5.4896	6.2917	5.7301	7.0482	4.1755	4.6685	5.3187	5.667	6.0509	6.2221	6.2259	5.2976	5.1611	6.0325	5.7477	3.7027	7.8986	4.9523
PF3D7_0703900.1	PF3D7_0703900.1;422	422	5.8148	6.0058	5.925	6.5076	4.8836	5.3743	5.3122	4.9964	3.406	6.5155	4.4276	6.1357	7.0466	2.852	5.392	5.6848	6.0616	4.2172	5.1293	5.9628	6.2874	5.6276	6.09	6.0496	6.0106	4.925	4.5059	4.842	7.0231	6.1295	4.9932	6.4296	5.4951	7.2628	4.2032	3.2479	4.4182	4.7798	5.5708	5.2456	4.5789	0.8718	4.3632	5.6579	5.6247	4.5632	4.275	5.0592	3.9754	6.2615	5.5091	4.14	5.5416	5.7708	6.5006	5.9439	3.546	5.6232	6.2397	5.5242000000000004	5.852	6.0896	5.6996	4.8866	6.4537	4.7065	4.4692	5.5033	7.082	6.3083	5.0904	5.0197	5.4104	6.2634	5.756	5.6174	7.5221	5.1587	4.6938	6.5196	5.5904	3.3533	6.2416	5.4094
PF3D7_0703900.1	PF3D7_0703900.1;423	423	6.2834	5.2052	5.1461	5.319	6.2305	5.9734	3.8258	1.8875	3.5021	6.3429	3.9486	5.0281	4.6502	5.2709	5.3635	4.0909	5.3295	4.0866	5.1723	4.9973	6.5361	4.5503	4.3038	4.9882	4.5348	4.3427	3.7887	4.4828	6.2673	6.5968	6.5595	4.6264	5.2909	6.392	4.235	2.9873	4.1457	2.511	6.8968	4.6041	4.6927	3.3854	4.6775	5.5601	6.0005	3.957	5.1953	4.5874	5.8562	6.2787	5.4989	4.1018	3.2311	5.281	6.4645	4.6433	5.5276	5.9598	5.4886	5.4466	5.0488	5.6191	6.5674	4.5886	4.1851	5.3854	4.4316	5.7634	3.9928	6.2411	4.6253	5.532	5.568	7.2074	6.2044	4.4594	6.9746	3.6473	4.8192	4.2965	5.5491	3.8982	5.6427	4.4919
