## Supplementary material for "Proteome-wide antibody responses to PfSPZ Vaccine include cross-reactive antibodies that correlate with protection from malaria": PeptideArray_all_peptides: 367676_file08 (part 74 of 204)

SEQ_ID	PROBE_ID	POSITION	P14_pre_NO	P39_pre_YES	P17_pre_YES	P46_pre_YES	P10_pre_NO	P49_pre_YES	P29_pre_NO	P42_pre_YES	P13_pre_YES	P14_post_NO	P39_post_YES	P17_post_YES	P46_post_YES	P10_post_NO	P49_post_YES	P29_post_NO	P42_post_YES	P13_post_YES	P40_pre_NO	P02_pre_NO	P45_pre_NO	P04_pre_YES	P11_pre_NO	P20_pre_YES	P15_pre_NO	P05_pre_YES	P16_pre_NO	P40_post_NO	P02_post_NO	P45_post_NO	P04_post_YES	P11_post_NO	P20_post_YES	P15_post_NO	P05_post_YES	P16_post_NO	P44_pre_YES	P38_pre_YES	P48_pre_YES	P31_pre_YES	P34_pre_YES	P06_pre_NO	P47_pre_YES	P35_pre_NO	P07_pre_YES	P44_post_YES	P38_post_YES	P48_post_YES	P31_post_YES	P34_post_YES	P06_post_NO	P47_post_YES	P35_post_NO	P07_post_YES	P36_pre_YES	P25_pre_YES	P23_pre_YES	P22_pre_NO	P27_pre_YES	P30_pre_YES	P12_pre_YES	P26_pre_YES	P51_pre_YES	P32_pre_YES	P28_pre_YES	P24_pre_YES	P08_pre_YES	P19_pre_YES	P50_pre_NO	P36_post_YES	P25_post_YES	P23_post_YES	P22_post_NO	P27_post_YES	P30_post_YES	P12_post_YES	P26_post_YES	P51_post_YES	P32_post_YES	P28_post_YES	P24_post_YES	P08_post_YES	P19_post_YES	P50_post_NO
PF3D7_0703900.1	PF3D7_0703900.1;424	424	7.0275	6.2943	6.8243	5.1098	5.0461	6.483	5.735	5.1835	3.5385	7.583	5.3743	5.9699	5.3041	5.6418	6.7141	6.6652	5.8143	6.1223	7.3866	6.3618	8.0413	6.5641	5.6893	7.0566	6.0804	4.8334	5.6485	6.3289	6.5676	6.614	7.0127	6.8873	6.0659	7.7599	3.6323	4.7682	5.5283	4.7038	5.5589	7.1976	5.1355	4.7745	5.7236	6.0422	7.2539	5.4063	6.0906	5.2769	3.8094	4.2327	6.3021	5.6398	6.0991	6.5396	6.8	5.6562	5.3352	4.9658	5.189	5.5549	6.0128	7.1869	5.5862	5.7986	5.8605	5.7682	4.6444	6.0281	5.7761	7.3687	5.5931	5.0913	7.8932	7.2111	5.3909	6.1512	8.0115	6.0112	6.0898	5.9326	6.0268	4.7323	6.3254	5.3226
PF3D7_0703900.1	PF3D7_0703900.1;425	425	6.0246	7.7306	5.4935	6.1938	3.4463	5.3111	5.3509	4.2994	3.3785	6.1741	5.3459	6.021	5.714	0.669	5.269	6.0533	5.6159	5.073	5.1961	6.58	6.6841	5.8674	5.565	6.321	5.7219	3.6404	4.7355	5.2836	6.7058	6.9174	6.2735	3.1906	6.223	7.013	4.7829	4.3284	5.0461	5.3568	5.4832	7.0025	4.8222	4.4046	4.6993	5.7594	4.5503	4.0635	5.691	5.4135	3.9021	4.9662	4.1993	5.6551	4.1985	5.9331	5.8204	4.9098	5.4266	5.1027	5.2422	5.1886	4.9246	5.4446	5.7487	5.0976	5.6032	6.4026	5.5732	5.2399	4.8253	6.7302	4.4336	5.3964	5.3944	6.6523	4.9598	6.0065	7.4761	5.1194	5.4016	6.6552	6.0609	3.9736	4.8074	4.7495
PF3D7_0703900.1	PF3D7_0703900.1;426	426	6.0947	7.1337	4.1069	5.1073	2.4005	4.565	5.2087	3.0303	1.1827	6.1979	3.991	4.6887	4.7586	0.848	4.4529	5.7004	4.957	4.4809	4.157	5.1591	5.8817	4.6317	5.6188	4.2357	5.2746	4.1755	3.7887	4.9383	4.7404	4.8807	5.9064	0	4.366	5.8567	4.7829	3.0772	3.5765	4.3052	5.1671	6.5777	3.9011	5.7576	5.0076	6.3642	3.9718	3.6182	4.7923	5.1799	2.6276	3.9505	4.5497	5.6588	3.7581	4.3639	5.3298	4.2765	4.7142	4.2615	5.5333	4.0072	4.5789	4.5229	4.5916	5.6363	4.9809	4.9718	4.8349	4.4627	4.0224	5.0592	4.706	3.4738	4.7939	4.6594	4.9083	4.4581	6.1223	5.2581	4.393	4.1546	4.5789	2.7824	3.6485	4.5135
PF3D7_0703900.1	PF3D7_0703900.1;427	427	4.6387	6.1037	3.7015	5.1156	2.3561	4.9932	4.7677	4.2172	3.6323	5.6153	3.8156	3.359	3.8797	2.272	3.0652	4.5613	4.8053	1.757	3.844	4.306	5.1094	4.8704	6.0255	4.3882	5.0099	1.4489	4.3406	4.3038	4.7634	5.4886	4.5103	5.3096	4.7164	5.6465	5.3255	3.3219	4.6299	4.1043	5.0413	4.1169	3.5945	4.1953	3.9059	2.9709	4.8525	4.4269	4.6927	4.591	3.8146	4.4033	3.497	4.1699	3.0755	4.9098	4.5491	4.7241	3.4555	5.7071	5.2739	4.4502	4.9547	4.033	3.9155	4.9026	4.5478	5.1643	3.84	3.5753	4.7393	4.5179	3.854	5.1671	5.5264	4.6764	4.935	3.7991	4.8017	4.0951	5.1942	4.4957	2.3646	3.2705	4.6775	4.4581
PF3D7_0703900.1	PF3D7_0703900.1;428	428	5.6924	5.353	5.1791	5.3834	3.6656	3.5753	4.3882	3.6088	3.466	4.785	4.5053	5.1031	5.1001	4.0054	3.3632	4.9932	5.2323	1.7442	4.9625	4.0951	5.0496	3.8768	5.1481	3.7929	4.4614	1.5753	0.6415	4.6605	4.4919	5.2445	4.6719	3.7344	1.4168	3.3702	4.3491	3.1424	2.2296	4.332	5.6079	4.607	3.5173	3.9982	3.5521	4.218	4.4363	3.7761	3.942	4.8207	3.8217	3.1309	4.5999	4.8374	3.0479	4.1035	4.5361	4.5807	4.7027	5.314	5.2196	4.565	4.7247	3.7623	4.4356	4.2273	4.9472	3.9542	4.466	3.8084	4.2456	4.433	4.2847	4.9236	4.9155	4.1043	4.9274	4.8222	5.8866	3.9718	5.4403	4.0496	4.7317	2.7506	5.2449	4.9364
PF3D7_0703900.1	PF3D7_0703900.1;429	429	5.6212	4.859	4.4087	4.2979	1.5558	3.1177	4	2.0704	3.3992	4.0993	4.3169	3.9505	3.4005	2.3674	2.0215	5.1799	3.9439	2.7677	5.0347	4.5904	5.2761	4.354	4.5601	4.5711	4.8485	3.4074	3.3964	1.844	4.435	4.7856	4.4647	3.2016	4.408	5.2083	4.5185	0.3785	4.7501	4.3125	4.3533	3.4128	2.4249	3.4195	3.6949	3.7708	2.516	4.6433	4.4087	4.5286	3.3757	1.189	5.3844	0.7398	4.2876	3.6427	3.7602	0.7908	4.6747	4.2832	4.8283	3.4396	5.0233	3.0018	3.9279	3.3618	3.5286	5.1659	4.8595	6.1212	5.1069	1.4222	4.9864	4.9322	3.6542	4.2525	4.6141	4.5078	5.0475	4.3089	5.5668	4.7404	3.9298	4.3031	4.8625	3.6679
PF3D7_0703900.1	PF3D7_0703900.1;430	430	5.1227	4.8068	4.7777	4.9203	3.1043	5.2059	3.1522	3.3205	2.9467	4.0609	4.067	3.9155	4.0661	2.8074	3.0108	3.7981	3.2203	2.8718	3.7866	4.844	5.0161	3.2095	3.8787	2.9672	4.1309	3.2765	2.6135	3.98	4.5801	5.5922	5.0708	2.8972	3.9279	4.3082	1.7698	1.251	3.8629	3.904	4.7682	2.8197	3.4777	2.852	5.0157	2.384	3.9001	2.9672	4.3688	4.3306	2.9222	3.9709	4.2487	4.839	2.3306	5.2095	3.8094	4.0161	3.8924	4.1506	5.4552	4.4229	4.2494	4.5668	4.7485	5.0356	4.917	4.6921	5.0708	5.1346	4.1035	4.3951	4.6346	4.8298	4.4861	3.6053	4.8068	3.926	4.4296	3.8649	5.4009	4.7236	4.1359	2.4276	4.3834	4.4336
PF3D7_0703900.1	PF3D7_0703900.1;431	431	5.1711	4.4336	5.0717	5.0644	4.0426	3.4005	3.9937	2.8094	1.9107	3.9307	2.9837	5.0166	4.1001	0.1506	4.6741	5.0644	5.9427	4.6334	2.6346	3.0772	4.6462	3.0959	4.1391	3.4141	5.302	3.6915	3.1683	4.1119	4.7197	5.3027	5.5005	0.4222	4.5223	5.1252	4.4647	3.6781	3.6826	4.7634	3.1683	4.4976	4.4796	4.2234	4.0985	4.4848	4.7495	3.4893	5.5801	5.228	5.0764	5.0644	5.0413	5.392	3.0858	5.3768	4.2869	1.4222	5.1453	4.9189	5.3677	3.1127	4.7241	4.6023	7.9446	4.504	2.7782	4.814	2.9011	4.6479	4.0721	5.0444	5.2566	5.1077	3.99	5.5043	5.1534	5.2687	5.5726	4.408	6.027	5.5342	4.7463	3.9782	4.7618	3.645
PF3D7_0703900.1	PF3D7_0703900.1;432	432	5.4558	4.4989	4.0993	4.6599	5.8652	5.4786	4.218	3.0514	3.488	4.0356	3.2203	4.6893	4.6433	4.2388	2.8758	5.0461	4.4316	2.9635	3.2188	4.2403	4.1043	4.0206	4.017	4.2957	4.2869	3.6404	1.189	5.0785	4.3882	4.4026	3.9644	1.3448	3.4777	1.852	3.3632	2.6758	3.796	3.7126	4.14	3.5211	3.585	3.6758	4.067	3.0409	3.4594	3.5668	4.2578	4.5342	3.7181	3.0635	4.7677	4.4463	1.0566	4.673	4.7608	2.4489	3.4101	4.7724	4.5166	3.0841	4.7071	4.0704	3.6147	4.9676	3.2449	5.017	1.844	4.2765	4.7032	5.3816	3.5934	3.359	3.943	4.6462	4.5154	4.6323	4.6865	3.7549	4.6305	4.439	3.101	3.0892	3.9672	4.7703
PF3D7_0703900.1	PF3D7_0703900.1;433	433	5.5907	3.3547	4.9686	4.1619	3.4356	5.4097	4.2071	1.9486	1.3103	4.5065	3.1763	1.0909	4.6112	1.6088	3.7751	5.3409	3.8053	1.511	2.926	3.3031	5.5732	4.2227	3.2957	4.3854	4.5078	3.853	2.4647	4.0391	4.4515	4.5999	5.2157	1.4803	4.844	4.1119	3.8856	1.7698	4.7861	4.5122	5.0883	3.6565	2.025	2.4087	4.9155	4.054	1.7824	3.9809	3.6381	4.7306	4.101	2.3813	4.1985	3.6702	4.0215	3.4673	3.591	3.5521	5.1123	4.8006	4.4601	3.2943	4.1953	4.6809	3.7474	4.0712	3.0548	4.9727	3.9598	2.8875	4.7257	2.266	3.6882	5.4607	4.319	4.5564	4.0295	5.0652	4.5154	3.4303	5.0054	3.6565	4.4594	3.7049	4.0135	0.4005
PF3D7_0703900.1	PF3D7_0703900.1;434	434	4.5392	4.0522	4.4692	3.9467	1.7225	4.0858	4.4535	3.7268	2.4276	5.1379	4.2854	3.4502	3.943	0	3.4449	4.5928	4.5922	1.9449	3.6088	4.8192	4.2675	2.263	4.5484	4.4141	3.0161	3.6473	3.3771	4.7032	4.8192	4.2987	4.9968	1.6276	4.1235	4.8714	4.9759	3.7334	2.025	3.2735	4.2396	4.1416	3.5472	3.8339	3.3688	1.7268	2.757	3.8248	4.1052	4.0522	4.7049	3.5656	4.1707	4.3716	4.054	3.3771	4.3903	4.3875	4.3978	6.561	5.0272	0	4.8718	4.3519	4.8314	4.497	4.0206	4.281	3.8379	4.7538	3.4529	2.2418	4.2288	5.2357	4.2311	3.61	4.5558	3.8699	5.0896	4.4383	5.2334	1.9855	4.7745	0.4957	4.3576	3.4489
PF3D7_0703900.1	PF3D7_0703900.1;435	435	4.4094	4.847	4.1731	5.1973	3.2824	5.0993	5.1993	4.3813	0	3.7782	3.2388	3.7203	3.5472	2.6206	5.4002	5.4101	5.3041	4.7159	3.0161	1.7442	4.5491	4.1882	4.9846	5.5472	4.5777	2.9598	2.4568	4.4995	4.1177	4.9026	5.1477	2.842	6.2242	5.3785	3.4751	3.7071	5.1194	3.6826	5.4594	3.7377	4.2211	4.6786	4.7447	3.0479	3.5801	4.0241	4.7109	4.7404	1.9298	3.6182	4.4548	4.8963	3.98	5.4552	3.1731	4.7751	3.85	4.5404	5.5416	4.067	4.5261	4.7798	5.5699	4.4783	4.4919	5.0678	3.1906	5.2388	5.1502	5.3413	3.7666	4.7274	4.8146	4.986	3.6147	4.3462	5.4845	4.1562	5.5524	3.5484	4.7777	3.2449	4.9355	4.2032
PF3D7_0703900.1	PF3D7_0703900.1;436	436	4.9463	4.6147	5.3667	4.7197	3.1473	4.4951	3.857	3.4983	4.4828	5.2403	4.0755	4.8802	4.5072	2.3618	4.5975	4.9425	5.3677	4.6241	0.4005	4.585	4.5993	4.025	4.6421	4.4575	4.6938	4.5008	3.1859	3.8298	5.5963	4.6747	5.3702	3.257	5.1089	4.0798	4.3937	3.2645	4.7197	4.8202	5.5106	1.4542	2.9392	4.1144	5.1169	4.7618	3.6241	5.2765	2.7991	2.0108	3.7431	3.7257	5.0135	4.3016	3.6241	4.9074	3.9588	5.1719	5.0193	4.5632	5.5638	4.1334	5.2032	4.856	7.5182	4.5229	4.5783	4.6363	4.8841	4.9537	3.5361	4.9896	4.2705	4.2342	4.0609	5.1239	5.0583	4.843	5.9841	7.5924	5.757	4.843	5.2642	1.0566	3.8669	6.1048
PF3D7_0703900.1	PF3D7_0703900.1;437	437	5.3847	4.2593	5.1707	5.1235	5.319	4.5644	4.4912	3.8768	2.3757	5.4883	2.7071	4.1194	4.7808	1.9184	3.6814	5.1679	5.1293	2.6323	3.9616	4.0321	4.295	3.2795	3.8699	3.7334	5.1731	1.0976	3.4983	4.2055	4.8846	5.6899	4.9298	2.4931	4.7452	5.4611	5.2743	2.729	4.1027	4.4828	5.0605	3.6554	3.6017	3.2265	3.8258	4.5273	4.017	4.7377	4.0426	4.5521	3.6859	3.0268	3.8176	4.5838	2.5033	4.5008	3.7991	4.7181	3.8758	4.8714	5.2087	5.0768	4.9016	5.2234	7.437	4.7296	4.8972	5.1957	3.373	4.855	4.6047	5.0721	4.7845	5.1787	3.1969	4.5981	4.7949	4.6645	5.7573	7.9416	5.0483	5.0277	4.2273	2.0496	4.7306	4.4496
PF3D7_0703900.1	PF3D7_0703900.1;438	438	5.2931	4.7004	4.7126	3.7719	3.7038	4.1859	5.5179	4.1691	2.5385	4.4363	1.6088	2.9203	4.7506	4.9093	3.497	5.2979	5.3882	5.0866	4.5521	4.1144	6.6598	4.439	4.1611	4.797	4.4396	4.4699	4.3391	5.2581	4.5072	5.0777	5.3547	3.4893	5.6088	4.841	4.7339	4.7021	4.5601	4.0993	4.8314	4.8992000000000004	4.2001	0.7485	5.0579	3.4195	4.5021	4.135	6.5481	5.3027	3.3434	3.9809	5.3736	5.2772	2.6415	4.9355	4.9676	4.5632	3.6915	4.2172	5.285	3.4542	5.3252	5.6988	6.5181	5.0409	5.6716	4.7882	4.3854	5.1252	6.5774	4.0985	4.4249	4.6656	4.8535	4.1202	5.0023	5.6871	6.1202	6.483	5.887	5.5441	5.1627	3.6076	5.4604	6.08
PF3D7_0703900.1	PF3D7_0703900.1;439	439	5.6829	5.5141	4.7131	5.6343	3.5838	4.359	4.1811	3.0959	1.852	4.3491	4.3147	4.849	5.4067	1.1375	4.4162	5.3583	5.7671	2.319	3.2434	3.1843	4.7225	5.0027	4.6053	3.6781	4.588	2.6415	3.5072	5.2415	4.3834	4.2884	5.7342	3.5546	3.9184	4.4168	3.6792	3.4686	4.9088	5.1518	5.3957	5.7098	3.6588	4.2133	4.8217	5.7597	4.4128	3.3868	4.857	4.7655	4.9307	4.5084	4.9782	4.5211	1.5656	4.9054	5.8278	5.8792	5.1102	4.5515	4.6837	8.3179	4.9686	5.5091	6.1857	5.0687	4.8304	5.8326	2.7549	4.4653	4.3413	3.7698	5.1391	3.5236	4.6831	5.0963	4.7761	3.0807	6.2675	5.328	5.1659	4.5999	5.238	3.6702	4.812	5.8397
PF3D7_0703900.1	PF3D7_0703900.1;440	440	5.3837	5.0579	5.3462	4.6427	4.0798	4.269	4.1603	1.3896	1.8032	5.5429	4.0942	3.2585	5.7845	1.3219	4.7104	5.2044	4.0365	5.2036	3.5753	3.4893	4.9054	5.0197	4.842	5.4323	5.3834	5.1114	5.2813	4.8273	5.0887	5.5059	4.6369	1.8718	5.488	4.4396	5.8985	4.3667	3.6736	5.1715	3.849	4.5711	3.5741	3.9846	4.0444	2.546	4.8694	5.7298	4.3723	5.033	3.1635	7.0907	4.7274	4.8851	4.852	5.6047	4.3132	5.3576	4.4803	4.8135	5.6591	3.4529	3.6679	5.4502	7.1734	5.1775	5.0892	5.1408	3.0548	5.4077	4.7766	4.9416	4.9107	4.0215	3.9635	5.3078	5.4419	4.9088	6.2852	6.8265	5.1181	5.4077	5.2687	4.848	4.588	5.7382
PF3D7_0703900.1	PF3D7_0703900.1;441	441	5.9248	4.7645	5.3844	5.1735	2.8934	4.4809	4.9768	3.2016	4.3909	6.3933	3.9782	5.7837	4.8866	3.856	4.1069	5.6485	5.2161	3.437	3.9754	4.9174	5.3172	4.5892	3.4074	5.327	5.5665	5.2334	4.7027	4.4912	4.0934	4.9416	4.6206	3.3505	4.6651	4.7371	5.2063	3.585	5.0772	5.5874	5.3114	3.5198	1.9146	5.3423	4.812	5.5807	3.5886	3.257	5.2891	3.4236	4.1562	7.8146	4.7027	4.9602	3.1635	5.0875	3.7409	5.3778	4.7808	5.3834	4.263	6.1765	13.3194	5.9021	7.2001	12.2152	5.1387	5.295	4.7485	4.9491	3.2032	3.6147	4.6753	3.7247	4.9392	5.3816	7.3077	12.4218	6.1336	6.2265	12.3391	5.6206	4.0626	3.4343	5	4.4303
PF3D7_0703900.1	PF3D7_0703900.1;442	442	6.142	5.1144	5.098	5.8405	3.4686	4.4496	4.757	4.7824	2.342	5.1591	6.4155	4.9846	5.0824	3.2016	4.1243	5.332	4.2157	5.3208	3.5084	5.6153	5.6079	6.7768	4.2593	5.5264	5.4249	3.4356	5.218	4.7714	5.7856	5.9413	5.8012	4.9189	5.4825	5.0553	5.5211	7.1756	4.7808	4.8709	5.6415	4.5279	4.6206	3.2869	7.9183	10.9807	4.7442	5.8999	5.7339	6.4642	4.4757	6.65	5.6017	5.2059	4.4363	9.0326	4.8664	5.7407	4.8812	5.9016	4.3792	6.2403	13.0345	6.7741	6.6598	5.6401	6.1691	5.3653	3.5435	4.5179	5.9201	4.3923	4.6206	4.497	5.4469	3.3477	6.7264	11.9557	6.7103	5.5261	5.8243	5.1383	4.6467	5.0161	6.9809	6.0043
PF3D7_0703900.1	PF3D7_0703900.1;443	443	5.9086	5.1715	4.5735	4.9463	4.7371	3.7268	4.6588	3.4828	3.4515	5.9011	3.9542	4.7745	3.9146	2.0356	6.3041	5.6988	4.6082	5.0527	3.5435	4.4012	5.4128	4.5317	4.9745	4.9298	4.4026	3.8836	4.853	4.5435	5.1035	4.6017	5.1635	3.7761	5.073	5.2828	4.0522	3.3547	4.4107	4.9727	6.0255	4.6673	3.6938	4.7279	5.1123	6.8148	5.1878	4.9378	5.1579	5.0725	3.1859	8.4589	4.9001	5.1574	2.6112	8.9238	4.9006	5.1085	5.0259	5.2876	5.1318	6.3702	9.0953	4.6639	6.2014	5.3882	5.8731	4.5223	5.342	4.3937	5.4195	5.0188	4.8268	4.6628	5.151	4.8053	5.96	8.2051	6.2394	6.3027	6.4709	5.4199	3.6194	4.0224	5.1731	6.14
PF3D7_0703900.1	PF3D7_0703900.1;444	444	6.2722	5.9775	5.602	5.4199	4.1085	5.8344	5.7853	6.348	2.844	5.9409	5.1707	4.5323	5.8115	3.6949	2.4568	5.5561	6.2077	6.6885	4.2008	6.1572	5.1247	5.0139	6.2538	4.9764	5.7038	3.9727	6.135	5.2813	5.6029	5.7845	5.3377	5.3089	5.5195	5.2994	5.9665	6.3691	5.1119	5.4276	5.5616	3.332	4.6915	4.7803	5.6334	7.4672	5.1554	5.8156	6.1404	6.086	4.6971	8.2569	5.6259	4.7645	4.278	9.5292	5.5195	5.278	4.607	6.375	5.8497	7.4912	6.253	6.1256	6.9034	6.1463	6.5381	5.8495	5.1127	5.4499	5.6539	5.3107	6.2489	4.0009	6.646	5.3208	7.9399	6.292	6.258	6.3341	6.7795	6.6903	3.9764	5.3834	4.7186	6.033
PF3D7_0703900.1	PF3D7_0703900.1;445	445	6.1645	5.8151	5.3572	6.5419	4.4135	5.393	5.6616	5.2555	5.0951	5.7993	7.3723	5.4293	5.9873	4.0695	4.6673	6.1445	5.1272	7.1986	5.2055	6.3526	6.5798	6.6366	6.3859	3.7981	6.1967	6.8584	6.5651	5.1627	6.1518	6.7494	6.7549	5.5711	6.0944	6.0917	6.3207	7.8187	6.2739	7.4707	7.1808	4.6369	5.3719	5.4403	6.5455	8.8746	5.6599	5.318	6.1701	7.0498	5.1073	8.8039	6.5409	5.0045	5.9579	10.3938	6.3792	6.1387	5.0121	6.3877	5.0648	7.9833	6.3847	6.1973	7.7049	6.0836	7.049	5.0509	5.7882	6.7602	5.9793	5.9126	5.9605	5.0448	6.3192	5.2506	8.6623	6.8193	6.5618	6.9192	7.0835	7.0177	5.6848	6.1853	6.2065	6.0152
PF3D7_0703900.1	PF3D7_0703900.1;446	446	6.3928	5.7361	5.9628	5.0112	4.5404	4.7192	6.3796	5.4601	5.1691	6.2983	5.6112	4.6887	6.2038	2.7549	5.3663	6.534	5.5789	6.0514	5.2754	5.9272	5.6144	5.9619	6.1568	5.694	5.9411	5.5226	6.3766	5.3431	5.9977	6.8479	6.1753	6.4833	5.6707	6.5708	5.8861	5.3438	4.3391	6.8424	6.2679	5.1981	3.7192	4.4822	6.4666	7.9149	6.2598	6.6073	7.1821	6.9478	4.6854	9.9223	6.3379	5.756	6.1719	9.2271	5.7544	5.9607	5.5744	6.6304	7.0362	7.4606	6.5633	6.4464	7.1085	6.5204	6.6851	5.7934	5.9602	6.5677	5.2869	5.0862	6.527	4.7965	6.2139	6.6054	7.5521	6.478	6.7385	7.0072	7.1137	6.9284	5.3813	5.8235	7.6095	5.5607
PF3D7_0703900.1	PF3D7_0703900.1;447	447	6.0339	6.0925	6.0036	5.2627	4.0418	5.2141	6.3329	6.0005	5.2687	6.2034	5.7015	6.0446	5.1679	3.6949	4.5993	9.21	5.6645	7.1227	5.9191	6.0598	6.7671	4.98	6.0155	5.921	6.2595	5.0259	5.3027	4.504	6.1018	6.4733	6.8012	5.6851	5.8883	6.5447	5.993	6.2649	4.9411	7.2675	6.4941	4.3125	5.3646	6.4131	8.2232	7.4715	5.7466	5.9894	7.9038	6.7316	4.9832	10.072	6.07	8.259	6.2186	9.8759	5.5847	6.1096	7.1955	6.6966	5.9748	8.0796	6.2255	6.2837	6.0587	6.4109	7.8889	5.04	6.0056	5.591	6.5458	5.5817	6.58	6.4236	7.2866	6.615	7.7844	6.2428	6.2252	6.3521	7.5669	7.1477	5.675	6.1729	5.723	6.7736
PF3D7_0703900.1	PF3D7_0703900.1;448	448	9.7395	5.2052	5.532	5.8339	4.8068	5.7087	6.1377	5.5245	4.2876	10.0814	10.5918	4.3016	5.9729	3.4114	5.1703	8.3514	4.3406	7.1481	5.1526	6.4351	6.1453	6.0721	6.0551	4.1506	5.9364	3.7093	6.193	4.4515	6.0503	6.1876	6.2409	3.6656	5.6467	5.6305	5.6747	4.3248	4.1449	6.8272	6.7905	4.7027	5.0135	5.2184	5.8694	7.1356	9.4974	5.3176	7.3408	6.2893	3.3757	10.2753	5.3611	5.6203	6.5392	7.5364	6.5543	5.9064	5.8457	6.6254	5.9234	6.7105	5.8156	6.217	6.4962	6.094	4.9222	5.257	5.2909	5.2032	6.0564	5.7978	6.3151	5.2346	7.5371	5.8844	6.9565	6.7867	6.3684	6.2702	5.4476	5.9791	5.4983	4.3533	5.4246	6.8544
PF3D7_0703900.1	PF3D7_0703900.1;449	449	5.9136	5.5478	4.4627	5.254	4.2273	5.3491	4.991	5.1297	3.4155	4.8797	6.7137	4.4283	4.6159	2.9873	4.3484	5.6834	5	4.8753	4.314	6.1725	4.6645	5.5577	5.0014	4.7793	5.2265	2.2839	5.2063	4.5379	6.1254	5.6182	5.1355	2.991	5.0081	5.6191	4.235	4.8001	5.5248	5.5972	4.5521	4.0618	5.0387	3.9117	5.7626	5.9246	4.5747	4.314	6.0215	6.4515	3.488	6.8732	6.7808	4.8689	10.3743	6.7064	5.667	4.2502	4.7981	6.0391	4.5795	4.985	5.6949	5.9535	5.1871	5.3656	5.8387	5.1775	3.696	5.3789	6.4148	3.6826	4.8555	5.111	5.1473	6.2161	5.5768	5.4545	6.2416	4.7409	5.3816	4.588	5.0321	4.126	3.7388	6.3804
PF3D7_0703900.1	PF3D7_0703900.1;450	450	6.3614	5.3183	5.3172	4.9741	4.904	4.9236	4.5577	4.6831	3.9718	6.1821	5.6605	4.3212	5.7782	4.0303	4.6616	6.5312	5.2353	4.4627	4.6843	6.0583	5.4253	3.5373	4.9193	5.5333	4.7301	3.9345	4.4456	5.047	6.2513	5.7214	5.3702	4.6456	5.3789	5.1022	4.4906	5.2683	4.1914	5.9366	5.1445	4.2102	3.5945	4.5987	4.7296	5.0925	3.5298	3.8875	6.5625	4.6467	4.3406	7.046	5.3604	4.6247	3.1127	6.3514	5.0832	4.3334	5.2153	5.5789	4.8968	4.7511	6.0868	6.3901	6.3716	5.0058	3.9467	5.4195	5.4026	5.8397	6.0622	5.7184	5.5683	5.09	6.1489	4.6508	5.6209	4.9416	6.4072	5.2399	6.0099	5.8502	5.8053	5.0785	5.6153	7.5733
PF3D7_0703900.1	PF3D7_0703900.1;451	451	5.8158	6.1087	5.756	4.8904	4.2311	4.0678	4.5192	5.5435	2.9126	5.111	5.9399	4.8053	4.2464	2.6064	4.6565	5.4621	4.582	4.1235	5.5062	5.2913	6.6802	4.8319	5.0272	4.9322	5.1391	5.1022	5.1942	3.4396	5.8374	5.6531	4.8934	3.6519	5.5273	4.8987	5.1957	4.9607	4.6129	3.9846	4.7334	3.373	5.7282	4.8861	4.5211	5.251	4.4989	3.6781	6.5463	6.3635	5.3063	5.3484	4.5856	4.9212	4.841	5.9686	4.3434	5.4313	1.8278	5.6968	6.1231	5.4222	5.43	6.2481	5.1027	5.673	5.2095	4.9791	4.3234	5.3561	7.5435	6.1687	6.0079	5.5323	5.488	5.1711	5.7369	5.3352	6.0056	5.2464	5.6235	4.8817	4.986	4.0678	5.5273	7.4437
PF3D7_0703900.1	PF3D7_0703900.1;452	452	5.7842	5.2361	4.5814	5.8447	3.7677	3.7506	4.6352	4.3868	4.7819	5.9948	4.9098	3.4141	5.1069	3.0514	3.1506	5.2634	5.4141	3.9616	4.5254	4.8485	5.2036	5.8354	4.5311	4.9463	5.5975	1.7908	4.2891	5.1069	4.7065	5.6775	4.9126	3.6633	5.2839	4.8079	4.8166	4.8787	4.2906	3.9079	5.9023	4.8171	4.342	5.2426	5.1953	4.2188	5.1131	4.0807	5.3252	5.1639	5.0695	4.594	5.029	5.0505	4.8649	4.4489	5.1135	3.4087	4.6536	4.3709	5.6876	3.5765	4.8068	4.6159	5.0522	5.3388	4.4919	5.1759	4.9855	4.9303	5.4005	4.8227	4.4046	5.101	5.3052	5.5148	5.2192	4.8186	6.1522	5.1981	5.6659	5.1623	4.5472	4.0626	4.854	6.1689
PF3D7_0703900.1	PF3D7_0703900.1;453	453	5.3695	5.0518	5.31	4.61	3.4383	3.1747	4.8161	3.9736	3.5862	5.4087	4.4601	4.0461	5.2494	1.7137	3.8043	4.7334	4.5844	4.3618	2.7949	3.8817	4.0712	4.8963	5.1085	3.9411	2.5632	4.3391	4.5141	4.5166	4.784	5.6244	4.9959	3.3604	4.5254	4.2847	4.7071	4.2411	2.6462	3.9336	4.6775	4.6112	3.8217	3.6485	5.0175	4.4841	4.7098	4.8425	4.7076	4.904	3.7148	4.0383	4.6548	4.235	3.8934	5.6932	5.0224	1.3896	5.2657	4.6786	4.7719	6.6518	5.7955	5.4131	4.1497	3.9718	4.2623	3.8866	4.9542	3.144	3.7388	2.8278	4.8243	4.7608	5.5668	4.4925	5.7317	4.7991	6.243	2.9298	6.133	5.4822	3.9588	3.9458	4.8032	4.5298
PF3D7_0703900.1	PF3D7_0703900.1;454	454	5.9255	4.8485	4.6702	5.025	3.9855	4.1723	4.7623	2.2388	3.1795	4.99	6.2876	3.6893	5.684	1.4168	3.266	5.3923	5.1534	4.7257	3.3377	4.1383	5.4296	3.7991	3.4529	4.8012	4.4893	3.8817	4.144	4.4276	4.4019	4.1473	4.5753	3.7344	5.2016	3.7698	5.5865	3.7442	2.541	4.3327	4.1001	2.2388	2.4777	4.9846	4.8948	4.5491	3.5198	3.4155	4.8777	5.1779	3.4449	3.266	3.6803	4.5429	3.0738	4.8309	3.6871	5.1383	4.591	5.4845	5.6337	4.89	4.861	4.5273	5.3861	4.7787	6.6503	5.1449	3.8104	4.0807	4.5558	3.9773	3.7181	5.1926	4.5723	4.6882	5.77	5.7029	7.4646	4.5503	5.9704	4.6865	4.3757	4.3618	4.4026	6.3904
PF3D7_0703900.1	PF3D7_0703900.1;455	455	6.1383	5.2821	4.4614	4.8364	3.7431	4.3646	4.8968	3.4828	2.0496	2.5385	4.5166	1.9411	3.7782	2.5286	4.6082	5.4189	4.5248	3.6358	4.1803	3.3462	5.3635	3.6323	4.1018	3.7257	4.0461	3.5261	3.6299	4.3154	4.9887	4.9598	4.843	3.6017	4.8875	4.0453	4.7527	3.1127	3.7159	4.6387	4.8733	3.225	3.717	4.5084	4.8202	4.2157	4.7787	4.0303	4.9279	4.3709	4.0268	4.2735	4.3427	4.9198	1.9672	4.0798	4.366	3.7192	4.8714	5.1027	5.2079	4.2001	3.5173	5.6094	3.8817	4.9505	3.99	5.1631	3.6599	4.969	3.8679	4.5922	3.7181	4.9575	5.5913	4.8202	3.669	5.2048	5.0832	5.2615	4.5753	3.5934	4.4396	4.0418	5.1185	3.86
PF3D7_0703900.1	PF3D7_0703900.1;456	456	5.2716	4.8288	4.9787	4.3868	3.0824	3.6135	4.3219	4.0959	3.1522	3.4828	2.6599	3.8012	4.5329	0	2.4033	4.859	5.0166	2.8258	4.2675	3.0909	5.439	3.8679	4.3875	4.7208	5.0575	2.4931	4.6611	3.4957	5.2946	5.2604	4.4777	3.4209	4.7581	4.9274	3.8309	3.9241	3.5008	4.7344	5.2525	4.5033	5.057	4.384	4.5993	4.0798	4.9467	4.3067	4.497	5.3537	4.8032	2.8237	4.756	5.1783	4.7131	5	5.2176	4.8232	3.1969	4.9575	5.1595	4.6871	5.5491	4.1843	4.85	4.9607	4.5078	4.238	2.9855	5.0286	4.8555	3.5008	4.257	4.1803	5.4094	4.765	4.7131	5.1763	5.6531	4.9928	5.4796	3.9505	5.1085	4.3284	4.9444	4.3526
PF3D7_0703900.1	PF3D7_0703900.1;457	457	5.8063	4.1416	5.0117	4.2898	3.6803	2.5632	5.3509	4.9265	4.0117	3.9486	5.1727	4.9523	5.5046	3.5361	3.8846	4.9369	5.6668	4.5002	4.7388	3.6588	4.3806	5.1077	5.5021	4.9388	5.3861	5.1256	2.2265	4.8826	4.9968	5.2346	5.0997	4.7339	4.8768	5.6622	3.9699	4.5711	3.5084	3.9846	5.625	4.4168	3.3827	3.4699	5.6485	3.5497	4.2227	3.5148	4.5317	4.696	3.251	3.706	4.6444	5.9465	3.6112	4.9397	5.1815	2.5509	4.4343	5.2369	5.4492	5.1181	4.4148	3.1408	4.5361	4.6741	4.2494	4.0045	4.8104	5.0405	5.1089	4.4396	4.5204	4.5987	5.0626	4.5217	5.5494	4.942	5.1514	4.8738	4.9336	4.5392	4.634	4.314	4.0179	4.7274
PF3D7_0703900.1	PF3D7_0703900.1;458	458	5.5573	4.5625	4.0152	4.0054	1.2079	3.2464	5.3001	2.6508	1.6645	4.9995	3.7908	4.7098	5.2873	1.7355	4.4809	4.6753	4.8166	4.1497	4.193	4.6803	4.6599	2.7845	4.1375	3.5122	5.5586	3.6462	4.0161	4.2987	4.7745	4.6082	5.3248	3.3334	4.6954	4.7597	5.0139	3.0072	4.8958	3.0144	4.4522	3.1795	4.6927	3.5993	3.3978	4.2623	4.5771	4.3356	4.1227	3.842	4.6456	3.4995	4.8629	4.1779	3.1715	4.9941	2.6159	4.4725	4.6387	4.0925	5.1743	4.6421	4.4114	5.0951	3.7623	5.1297	2.7247	4.7263	4.6565	5.6349	4.4336	4.8324	3.366	5.2028	3.6369	3.7377	5.0005	4.9732	5.204	4.4074	5.5735	4.4673	3.9336	4.7629	4.4336	4.0505
PF3D7_0703900.1	PF3D7_0703900.1;459	459	5.516	4.2884	4.7274	4.4209	3.26	4.047	4.2802	3.4303	3.0356	4.3778	4.7366	4.073	4.3723	1.6826	2.7027	4.4429	4.4705	4.0241	4.0018	3.6485	5.5258	4.1102	4.813	3.4555	4.3937	4.9773	3.7203	3.7687	4.0117	2.9782	5.354	3.7344	4.7043	3.5472	4.3861	2.856	5.021	4.1659	4.8714	4.3462	4.8063	3.7334	4.8861	3.0875	4.0312	4.9732	3.5632	3.7549	3.466	3.8787	3.7981	2.8817	4.7939	4.4141	4.272	3.6814	4.1779	5.1679	4.5217	5.2739	5.3642	4.3674	5.4053	4.3219	4.7729	5.1152	4.1715	4.6651	3.8826	4.6094	3.8866	4.4796	4.5273	4.7181	4.861	5.2141	6.2197	4.7645	4.9486	3.7159	4.7756	3.9982	3.2972	6.2439
PF3D7_0703900.1	PF3D7_0703900.1;460	460	5.3151	5.0027	5.4532	4.3896	4.4289	3.797	4.9864	3.4195	1.6915	5.3377	4.8699	4.1819	4.3568	1.6826	3.9279	4.7208	4.7803	4.9064	3.2373	3.3702	4.6235	3.0583	4.4861	2.9745	5.2858	2.111	1.275	3.7887	5.1106	5.5475	5.667	3.4647	3.6982	5.0197	3.9653	3.3219	3.6576	4.4803	4.9887	4.1185	3.4568	4.5078	3.845	3.4249	4.3576	3.2016	4.5934	4.2743	4.9093	3.4854	4.2024	4.9477	3.4919	4.9345	4.2608	3.4906	4.1052	5.0925	5.1562	4.1867	4.3827	4.1811	4.6334	4.649	4.6427	4.9416	4.3519	3.7761	4.0197	4.5166	4.2494	5.281	5.7178	4.2441	5.3677	4.5267	5.1177	4.6999	5.9812	4.9293	4.842	2.4356	4.9639	4.4094
PF3D7_0703900.1	PF3D7_0703900.1;461	461	5.5345	5.3201	4.9117	4.0072	2.9355	2.5874	4.5223	4.4249	2.1859	3.9672	6.3236	3.6576	4.7645	3.3406	4.1514	4.9392	3.7409	3.8146	4.2585	4.2898	4.7793	4.5874	4.9823	1.926	4.6088	2.6415	2.5185	4.594	5.0228	4.9269	5.4195	3.0461	3.0583	4.433	5.4673	3.957	5.0396	4.2979	4.9392	5.2445	3.8298	4.7148	1.9709	4.0496	4.2087	4.5874	3.7115	5.6415	5.3009	3.8649	4.6223	5.3409	1.433	3.9727	4.8374	4.121	5.0631	5.1243	5.1981	4.204	4.5521	4.6702	5.581	4.1194	4.9298	4.5777	4.7257	4.5179	4.1185	4.5254	4.6719	5.6868	4.1085	4.8314	4.8395	5.0005	4.8099	5.021	5.4199	4.257	4.546	4.04	4.9809	5.076
PF3D7_0703900.1	PF3D7_0703900.1;462	462	6.0228	4.9179	4.1018	5.6433	2.9873	4.4263	5.0738	4.9491	4.0875	6.2336	4.504	2.7334	4.8595	0.9709	5.3459	5.0224	4.9463	3.9919	3.8718	2.7071	5.4986	4.8851	5.7509	3.9495	5.7142	3.8659	4.5416	5.2311	4.3052	4.9411	5.2265	2.7634	4.6792	4.439	5.3698	3.0461	5.8612	4.9021	5.6203	4.3198	4.4356	4.8115	4.3667	3.991	3.5447	2.8176	4.0747	5.8102	5.3747	4.4236	5.157	5.3009	4.2257	4.9727	5.1177	4.384	3.862	5.1247	4.5078	3.5033	5.2642	4.9773	4.6893	4.0566	3.8237	4.8595	5.6427	5.3656	4.3674	5.8437	3.9364	5.6363	5.6702	5.5065	5.4253	4.9588	5.8174	4.5103	5.3572	4.025	4.9495	3.0531	3.6993	3.0858
PF3D7_0703900.1	PF3D7_0703900.1;463	463	5.5292	4.3111	5.6596	4.5656	2.5777	4.9093	5.0734	5.7398	1.9782	5.3827	5.2935	3.7431	4.9533	2.9317	3.7666	5.3132	5.6542	4.1611	5.5972	4.7474	4.7104	5.3161	5.0858	5.0396	5.2858	2.3868	5.0365	4.6188	5.06	4.8135	5.6407	4.1867	5.6915	5.4983	4.8455	5.9887	5.5463	5.2679	4.6837	4.9681	5.5179	5.636	4.3052	4.8768	4.2758	4.3519	5.0579	5.7192	4.7666	4.4376	5.3988	4.7929	4.2196	3.7856	4.9973	5.3226	4.9155	5.3327	5.1342	4.9805	5.1094	5.4854	5.5419	4.7126	4.7538	4.7219	5.1202	5.2005	4.99	4.382	5.0917	4.7285	5.5835	5.6921	5.5342	4.7425	5.8517	4.3568	5.911	3.9069	6.1449	3.6803	5.8324	4.9653
PF3D7_0703900.1	PF3D7_0703900.1;464	464	6.759	5.8792	4.8186	4.8151	3.8866	6.1779	4.7398	4.8629	3.8748	5.9855	4.8684	4.3491	4.9919	3.4019	3.5521	4.6651	5.684	3.846	4.3512	5.9286	5.5283	5.7298	5.3723	4.3632	4.7474	0	5.1599	5.2211	5.7252	5.6862	5.8547	3.8207	4.9317	5.1795	4.2055	4.5607	5.1847	5.288	5.4915	5.1264	5.238	4.8992000000000004	5.5217	4.6781	4.7115	5.4446	4.8161	5.04	4.1449	4.7388	5.9143	5.0461	3.1391	5.4124	4.6047	5.4812	5.0849	6.1894	4.9932	5.3345	4.9107	5.9855	5.1651	5.3356	2.8379	4.887	4.7312	5.431	5.2292	5.8931	5.5258	4.6129	4.991	6.9189	6.1795	5.6699	6.5768	5.4135	6.3203	6.2824	4.0661	3.4209	5.5273	5.1989
PF3D7_0703900.1	PF3D7_0703900.1;465	465	6.0928	5.7377	5.1119	4.812	3.5826	3.0807	5.6668	2.5484	3.8012	5.8595	4.862	4.7944	5.1989	1.2388	5.2227	5.4205	4.9722	4.2615	4.8699	5.5441	5.9919	4.8212	6.1485	5.0862	4.9598	3.0479	4.4376	4.5141	4.8445	5.9514	5.6194	5.7126	5.0925	4.9439	5.0018	3.211	3.0635	5.1723	4.859	4.6058	5.7054	4.2327	6.5269	4.6035	3.839	5.1289	4.5348	4.3896	4.6713	2.6848	5.1396	5.5242000000000004	4.0018	5.5223	4.8904	5.9948	5.1223	4.843	5.295	4.7355	4.7538	5.3452	5.602	5.1391	5.1404	4.4989	4.3498	4.5975	5.5457	5.1123	4.4835	4.8733	5.392	5.1542	5.4249	5.013	6.9395	5.5339	5.2634	5.3316	4.9837	4.0807	5.2418	6.0925
PF3D7_0703900.1	PF3D7_0703900.1;466	466	6.1987	5.8342	4.5348	4.5292	4.1914	4.5686	5.8667	5.1218	1.4751	6.4152	5.3681	5.6209	5.6625	3.0321	4.6352	5.4202	4.5789	3.7824	5.285	4.5033	5.4306	5.3402	5.017	5.3547	5.4155	3.7004	4.0747	4.986	4.9588	5.8758	5.8359	4.6993	5.7285	5.04	4.9136	6.7578	5.1795	4.3799	4.7241	3.3406	4.4202	5.6693	4.2854	4.4155	5.6082	4.0695	4.8068	5.804	5.1301	5.1894	4.8176	6.0157	4.511	6.0319	4.6542	4.7538	4.7038	5.3136	5.9369	4.1603	5.3561	4.3944	6.2559	5.347	6.0235	4.846	4.2683	5.985	5.3823	4.9745	4.8181	5.4809	5.2578	5.2521	5.5345	2.5033	6.8952	5.1081	6.0775	6.0018	4.7004	4.2532	6.5928	5.4195
PF3D7_0703900.1	PF3D7_0703900.1;467	467	6.6342	5.4935	5.8364	5.114	3.6473	5.4443	4.5267	5.2876	0.757	6.4767	4.2787	4.9919	5.9519	1.7398	6.0319	4.6882	5.504	4.8384	3.7236	5.7101	5.1243	5.4326	4.9796	6.4401	4.4087	5.2954	5.9866	5.8706	5.8014	7.2041	5.348	3.0303	5.6769	5.1006	5.1699	3.6415	4.9322	5.6395	4.585	3.6264	5.4689	4.5692	6.1069	4.5248	6.6441	4.9718	4.8359	3.6218	4.257	7.045	5.585	6.706	7.085	6.3896	4.204	4.8273	4.8885	5.6764	5.2323	4.8425	4.9991	6.7888	6.2832	5.8782	4.5021	5.1558	4.5304	6.7704	6.1247	5.3001	4.2296	4.5981	6.1989	5.5638	4.2585	4.4712	6.9717	5.8736	6.9029	4.8555	6.211	5.6848	7.105	5.2502
PF3D7_0703900.1	PF3D7_0703900.1;468	468	6.3461	4.1235	5.0866	5.0976	0.696	8.0583	5.6261	3.9864	4.8012	6.3837	5.1997	4.6159	3.7159	0.2141	7.0991	5.7051	4.9713	2.5583	4.7252	4.8866	5.9474	5.4313	4.6456	5.4922	5.4718	3.5135	5.8349	4.6404	5.1574	6.1062	5.5469	5.8846	5.1301	5.1823	4.2502	5.5407	3.5336	5.4022	7.1288	5.0785	6.065	6.5457	5.7758	4.4107	5.9646	4.765	5.4219	6.4246	4.3937	6.5744	5.634	6.4017	4.7093	6.2848	5.1223	4.8089	5.1322	6.418	5.1631	3.6904	5.5348	5.5056	5.5509	4.7279	4.5981	5.5951	4.8058	4.9768	4.4803	4.7463	4.6053	4.8202	5.8061	5.8425	5.4077	5.824	7.0241	5.3944	6.9202	5.3237	4.9184	4.757	5.925	4.7208
PF3D7_0703900.1	PF3D7_0703900.1;469	469	6.8883	5.0117	5.1052	4.4053	1.2327	6.5076	6.3058	6.8989	3.757	6.4828	4.846	4.3234	5.5407	2.846	7.0796	5.4029	5.5783	5.6197	4.7965	5.7991	6.115	4.0687	5.7444	5.5236	4.5552	3.6656	8.5487	4.3799	6.2906	6.5029	5.4617000000000004	6.0005	5.4718	4.757	4.7949	8.4024	3.6171	5.4938	5.3761	4.3978	6.3981	4.3255	5.9488	4.7856	6.8125	4.986	4.9968	5.5665	3.6554	6.8946	5.3635	7.1279	4.1843	6.3782	4.0807	3.9269	4.2935	5.61	5.3554	8.5778	5.7845	6.8689	6.9185	5.0768	4.9773	4.9425	5.3302	6.8211	4.841	2.774	3.849	5.4009	6.6326	6.5279	6.6728	5.9076	7.112	6.5388	6.7025	5.4104	5.2979	4.5595	6.4116	5.0811
PF3D7_0703900.1	PF3D7_0703900.1;470	470	6.5384	7.5772	4.8146	5.098	6.5656	6.5989	7.1555	8.0441	6.3293	6.7354	6.7336	4.5484	5.5018	5.2795	6.8225	5.3473	7.9073	5.7315	4.3306	8.036	7.2136	5.0721	4.8125	6.1058	5.5604	4.7247	9.8495	5.029	7.8746	7.4673	6.0188	4.4033	5.6957	5.3688	4.8374	9.3595	5.3161	5.9162	5.8367000000000004	6.9009	6.7623	5.5129	8.5733	6.713	6.0682	3.6611	5.4053	5.8066	5.2702	7.6282	7.8901	8.0011	5.7884	5.7949	5.6294	4.6887	5.3366	6.2906	6.21	4.9298	5.6017	6.4234	6.8328	5.0993	7.307	7.1694	5.3001	6.0509	5.911	4.8237	3.9174	5.6439	7.04	7.4045	5.405	5.8785	8.5718	6.2858	6.3325	7.5596	7.6621	5.0501	6.5809	6.28
PF3D7_0703900.1	PF3D7_0703900.1;471	471	5.5388	6.1619	5.8763	7.3543	5.5261	7.616	6.6713	6.5469	6.6453	6.5718	4.5838	4.4443	6.2159	5.9807	7.1287	6.3147	7.0506	4.2913	5.8477	5.6668	8.0599	5.591	5.9565	6.7156	5.0947	5.6011	8.2727	5.1064	6.3605	7.0373	5.7562	5.1318	5.6459	4.669	5.6479	8.0795	3.857	5.55	5.1338	4.7404	5.9488	4.4822	6.0605	5.6439	5.6418	4.774	5.3455	6.2174	7.627	5.9413	7.4796	7.4595	7.0539	6.1187	4.963	4.3176	5.3176	5.5129	6.3212	4.7824	5.841	7.5027	5.8271	4.4822	5.6085	6.9153	7.0778	6.105	5.0228	7.0407	6.47	5.7268	7.6279	7.9245	4.1094	6.5907	8.1366	5.2836	6.4436	6.2595	6.625	5.4774	5.986	6.5983
PF3D7_0703900.1	PF3D7_0703900.1;472	472	5.3858	4.5091	5.4131	4.8288	4.1715	6.7518	4.95	3.4476	1.3391	5.2634	5.5217	5.6719	4.6118	1.926	7.3768	5.2075	5.5226	5.1181	4.969	6.1597	6.1695	4.5286	4.6954	4.0644	5.1779	2.774	6.7691	3.144	5.3611	5.9635	5.4886	4.3889	4.4289	6.0224	3.9955	5.5014	4.1227	4.1603	5.3151	4.079	5.1371	3.4463	4.5969	4.814	5.0347	4.9093	5.2149	5.7793	3.5777	4.366	5.111	6.1526	10.0166	7.3098	5.3129	3.3016	4.6536	4.466	4.9955	4.6645	4.4886	6.86	7.3703	5.0631	4.1595	6.2396	4.3854	5.0738	4.5632	5.0807	3.8125	4.934	6.4975	6.0598	5.3961	5.2784	6.554	4.6094	5.7485	4.2824	5.8977	3.9155	5.843	3.1227
PF3D7_0703900.1	PF3D7_0703900.1;473	473	6.3174	4.1969	5.2137	5.1803	5.0596	6.9585	4.6188	2.6064	4.9388	5.3667	7.3742	4.8263	4.706	1.6323	7.7519	5.5632	5.3882	4.3639	4.5398	4.8359	7.1172	3.7093	4.5777	4.1218	4.3688	1.7991	5.9338	4.9837	4.7093	6.7837	6.1685	3.859	2.1763	5.5185	4.4033	6.5362	4.3604	5.218	5.2566	4.95	6.1663	3.5033	5.582	3.5898	5.5753	3.4607	5.6407	5.9198	3.9672	3.9107	5.6608	6.3973	11.5486	4.9982	4.272	4.2472	6.7829	6.6312	6.4786	4.8997	5.153	6.2472	5.8359	5.2392	4.6859	7.3329	4.5999	7.0361	7.5478	4.7447	3.2219	6.6285	7.4497	5.8676	5.1481	4.7803	6.911	5.6753	5.8782	5.1048	7.7344	3.516	6.8268	7.5911
PF3D7_0703900.1	PF3D7_0703900.1;474	474	6.4888	3.5838	5.8043	5.1767	5.1851	7.1937	5.0076	4.0747	3.4141	6.1981	5.5339	4.4162	4.4128	4.8555	7.44	4.4535	4.3219	2.3248	5.0184	5.5113	6.5122	4.3212	3.7071	2.9709	4.4074	2.991	7.1281	3.6229	4.5148	6.2374	3.853	3.4764	4.4783	4.5862	4.2847	7.1918	4.0099	5.2254	5.0457	3.0925	5.557	4.5838	5.101	4.6536	5.9314	4.1993	5.3978	4.5601	4.3455	3.9449	6.3025	6.3889	8.2406	5.4728	3.9136	3.9551	4.8826	7.0736	6.5409	4.8032	5.2709	4.1835	6.098	6.6827	5.649	6.1096	5.7562	9.1743	2.4436	5.2005	3.9392	6.0843	8.7454	6.4786	5.0858	4.8817	6.7238	5.4751	7.2373	6.2392	6.4663	3.7452	9.2033	4.0644
PF3D7_0703900.1	PF3D7_0703900.1;475	475	5.7645	5.1989	4.9227	4.8963	4.7692	6.7408	5.0492	1.9373	5.4575	4.7793	5.4909	5.5413	4.7474	2.3219	6.8402	4.9402	5.3277	4.7032	3.9307	4.5211	6.0579	4.5583	4.7677	4.5021	4.0934	3.0858	7.0892	3.6927	4.6141	6.7816	5.1783	5.4449	4.6899	4.0286	5.6554	5.8258	4.0721	4.9519	5.5119	4.4581	4.5928	5.2145	4.116	4.5097	4.8248	1.7093	4.9905	5.1835	2.3016	3.3505	5.2392	6.3647	3.5862	4.6966	4.3778	3.9411	4.6882	3.7592	5.9234	2.5922	5.6814	4.1069	4.2288	4.6206	5.4906	5.477	3.1938	5.9418	4.1449	3.8063	3.1667	5.14	6.5371	5.6317	4.5292	4.9547	6.2787	3.856	5.9348	5.2709	6.4529	3.2957	4.4989	6.1657
PF3D7_0703900.1	PF3D7_0703900.1;476	476	5.1326	5.0883	4.5323	5.2126	5.8019	6.4902	3.9791	3.272	5.2024	4.9796	5.0121	3.5361	4.8319	5.0103	7.085	5.3827	6.3681	3.6064	5.4293	4.6165	7.2464	4.7382	4.5613	4.0099	4.8948	3.1194	6.308	4.3255	5.4172	7.6012	5.6459	3.4101	5.285	4.849	4.3125	5.1823	4.8659	5.5087	4.3785	4.2311	5.017	4.4568	4.6473	2.8914	5.3961	3.7824	5.7186	4.6444	4.6588	5.2965	5.7184	5.6885	3.8875	5.3027	4.0522	5.5792	5.7623	5.3085	6.1352	3.6392	4.3023	5.8334	4.6456	4.5014	5.3885	6.3904	3.849	5.1595	3.862	3.8084	4.1383	5.3796	5.7142	6.2036	4.8679	4.9982	6.6604	4.0206	5.3327	5.2746	6.6206	3.4621	5.5662	4.7027
PF3D7_0703900.1	PF3D7_0703900.1;477	477	5.0815	4.756	5.2032	3.9561	7.3271	5.8497	4.354	2.3045	5.2502	4.3284	4.266	2.3923	3.3016	6.9359	6.2679	5.503	4.5491	3.991	4.4809	4.7142	5.9837	4.3702	4.6554	4.2449	4.4983	2.8258	5.025	4.8058	5.2373	5.7046	4.516	2.7613	5.2517	3.9477	3.3854	5.9914	4.6212	4.4019	3.6599	3.4356	4.2532	3.4033	5.0807	4.5723	3.2615	3.1779	4.9045	4.7301	3.025	3.0959	4.5229	4.7252	2.8718	5.2902	4.1301	3.7442	5.6279	5.675	5.4152	3.9345	4.9873	4.9255	4.8395	4.9537	4.9026	5.954	4.6076	4.251	3.8248	4.4175	4.1334	5.1027	6.0868	4.696	4.327	5.009	5.7623	4.1268	5.4043	4.7903	5.857	2.5729	5.0461	4.2705
PF3D7_0703900.1	PF3D7_0703900.1;478	478	4.8934	5.607	4.7268	4.991	1.9373	5.7274	5.0819	3.6323	1.5509	5.3663	4.2396	4.5613	5.4896	2.4594	6.3872	4.6011	3.5753	4.9639	3.6747	3.4436	5.2902	4.9932	4.5759	2.7268	2.8679	4.4621	5.1811	5.3455	5.3023	5.2653	5.142	2.9598	3.8679	5.1227	3.8768	4.9741	4.1898	4.5248	4.8694	2.4005	4.1194	4.7655	4.0303	4.568	3.4906	4.742	4.6462	4.5844	4.7404	4.3377	4.2563	5.5497	3.3827	3.4738	4.7076	4.0807	4.3103	5.3906	5.4046	4.7623	5.0108	4.9846	4.5491	4.585	3.3799	3.9891	4.1811	4.6352	4.6076	4.0583	5.0747	2.5084	4.6943	4.3632	5.7398	4.2288	6.2756	3.9607	5.4067	5.2075	5.5472	3.5814	3.9964	4.9203
PF3D7_0703900.1	PF3D7_0703900.1;479	479	6.3591	4.5223	5.6407	5.3288	3.4128	6.7024	4.1922	2.3045	2.2839	5.5267	4.3298	4.9662	3.9505	1.8639	6.807	4.7608	4.9288	2.8319	5.1367	4.4931	5.5883	4	4.8288	2.7527	4.2388	3.7027	5.6971	3.2869	4.1169	5.2453	5.2361	0.7312	3.6971	4.3778	3.9203	4.218	4.8625	4.8777	4.7687	3.5692	4.0224	4.5027	5.5116	3.6288	3.7677	3.7687	4.6017	4.7015	4.5583	3.8629	5.2627	4.9236	4.2502	5.5229	3.9222	3.4803	4.1144	5.5963	5.0989	4.7908	3.9402	4.7934	3.4074	4.9556	3.6736	5.3568	3.7225	3.2913	3.3868	3.8914	4.7793	4.9006	4.4803	4.9955	5.5616	4.6194	5.6174	5.2472	4.435	2.6369	4.0747	2.7677	4.0409	4.8787
PF3D7_0703900.1	PF3D7_0703900.1;480	480	5.7222	5.1449	5.406	4.4141	2.2869	5.8758	4.9955	3.8186	3.6893	3.5801	5.2315	5.0947	4.1667	2.7247	6.9173	4.5398	4.4627	3.7729	5.1223	4.841	4.963	3.5211	3.6369	3.3576	5.4111	3.8125	4.504	4.2972	4.4263	4.1457	4.9514	2.4168	4.5916	5.1022	5.3494	4.0277	4.8151	4.9681	5.1432	4.04	5.0321	3.5173	4.1301	5.0777	2.6229	3.7104	4.9293	4.6011	4.3023	3.5862	3.905	4.6662	1.5753	4.6433	5.1489	2.4828	4.6656	4.1489	5.4466	5.0755	4.7703	5.3194	4.8753	4.5354	2.6159	3.756	4.0426	4.5916	4.5398	4.6707	1.6415	4.6369	3.4699	4.332	5.5251	4.054	5.3016	2.9964	4.9514	4.3016	4.9406	4.1127	4.6605	3.591
PF3D7_0703900.1	PF3D7_0703900.1;481	481	5.6562	4.5192	4.5261	5.3663	4.7544	6.4136	4.1243	2.3334	2.025	5.0246	4.8258	2.3161	5.4954	1.516	5.9869	4.4376	1.9855	3.6633	4.7208	3.3604	5.4101	4.7934	5.0299	3.7388	3.6194	2.9373	4.1457	4.4692	2.5311	5.3284	5.0108	4.0426	5.7869	5.1623	4.0583	4.4195	4.1227	3.849	4.7876	4.6305	4.3813	3.9231	5.406	4.466	4.4182	4.1691	4.3096	5.0224	3.3234	3.9098	4.5662	4.4777	1.9782	5.2957	3.6837	5.0272	4.0925	5.8642	5.3331	4.0303	4.5298	5.1731	4.1731	4.9551	3.8826	4.6381	4.2165	5.4366	4.5103	4.6554	4.6764	4.0531	4.9537	4.6887	5.4216	3.4816	5.1293	4.8237	5.2369	5.3363	3.8885	3.2188	3.8176	6.0736
PF3D7_0703900.1	PF3D7_0703900.1;482	482	5.3309	4.2479	5.1542	4.845	2.1309	3.851	5.4165	4.5385	2.0179	6.2213	3.254	3.7126	3.8125	0.7137	4.6622	4.9923	3.957	3.8074	3.905	2.1243	5.3875	4.0575	5.1707	3.144	4.6707	3.7366	2.4489	2.3306	4.4588	5.1894	4.8455	2.4463	4.5385	4.3455	4.3234	3.5497	4.6305	4.2972	4.8802	5.5211	4.4162	3.0321	5.6299	3.9837	4.0409	4.5248	3.441	4.6904	3.9882	4.4627	4.6305	4.1867	4.5632	5.2304	4.4555	3.5373	4.3052	4.5975	4.6536	4.0807	4.0418	4.784	4.1514	4.0321	4.3169	3.5546	2.251	3.839	4.6943	4.0738	5.8699	4.5292	3.9383	3.7666	4.9322	5.6977	6.0794	4.649	5.2728	4.7015	3.9736	4.4957	3.8817	4.225
PF3D7_0703900.1	PF3D7_0703900.1;483	483	5.0492	5.859	5.0255	4.7203	2.6599	4.5148	4.3999	4.0934	0.7312	6.1793	5.6073	3.5607	4.3074	2.4195	5.2743	4.7655	4.4893	5.0687	3.8817	1.9635	4.4276	4.943	4.1169	3.0875	5.0193	3.0841	4.2869	4.5429	4.5674	4.9388	5.6913	4.5084	3.926	4.2464	4.7344	4.0968	3.4249	6.3322	4.814	3.7991	3.0268	4.1898	4.8866	3.3813	4.0383	4.4796	4.3889	3.7015	3.861	5.6168	4.5662	4.7087	3.717	4.319	3.8135	5.0179	4.157	4.2884	4.7645	4.025	4.106	4.0152	5.432	4.5717	4.2943	4.6017	3.7981	4.1043	4.278	5.151	3.6611	4.1562	4.7923	4.6288	5.709	4.1268	5.6296	4.2832	5.3356	4.8022	5.3129	3.6993	4.7312	4.7409
PF3D7_0703900.1	PF3D7_0703900.1;484	484	5.8248	5.2342	4.6076	5.114	3.4995	3.7845	4.852	3.6611	3.3277	5.1457	5.4938	3.3771	1.9819	4.3255	5.0387	4.8595	5.879	4.7474	4.7495	4.269	5.111	4.9923	4.7576	4.7126	5.0259	2.6508	5.2219	4.3951	4.281	5.1977	5.8741	4.3125	4.4033	4.8861	4.5065	1.8718	5.0652	4.5892	5.6533	4.3082	4.8495	4.2593	4.7623	7.6169	4.2943	3.6893	4.0875	5.1961	3.7236	4.9059	4.89	4.8359	4.6588	4.1699	4.3639	3.2342	5.0152	4.6317	5.3352	5.7735	5.1181	4.8797	4.3597	4.9222	4.9986	5.2137	5.6008	5.2698	4.9317	4.669	4.4323	4.0312	5.4581	5.1035	5.4486	5.0148	6.4424	3.6554	4.7038	4.846	3.9709	2.9146	4.3909	4.7787
PF3D7_0703900.1	PF3D7_0703900.1;485	485	5.3194	5.5223	5.0374	4.7975	3.669	4.9146	4.6439	3.1424	2.4222	4.6645	4.4944	3.9203	5.2296	4.1587	3.4957	4.5765	4.7323	4.047	5.6932	4.2698	4.2608	4.1787	5.4512	5.098	4.7908	4.0747	4.3785	4.0951	3.4725	5.7164	4.4561	4.8714	4.4276	5.3111	3.3448	2.9146	4.4893	4.7876	5.2555	5.3865	5.4239	4.6713	5.073	4.0892	4.5898	4.3604	5.4919	5.4057	5.3129	3.8197	5.0148	4.7371	2.5008	3.7782	4.8689	4.4607	4.6764	4.8669	5.578	4.8733	4.0197	4.7452	4.5916	4.6082	3.2615	4.7225	4.9759	4.5027	5.0913	4.373	2.7225	5.7189	4.8022	5.2369	5.3158	5.3323	5.3201	4.0215	4.9928	4.7661	4.1859	4.6415	3.6194	4.4107
PF3D7_0703900.1	PF3D7_0703900.1;486	486	5.2071	5.1918	5.0626	4.6668	0.4957	2.2388	5.3785	4.2802	4.1432	5.8892	3.6473	4.2861	5.0457	1.0426	3.3813	5.4793	4.3674	4.4074	1.0356	4.5789	5.3802	4.5705	4.6135	4.4269	5.3359	2.4276	4.135	3.7236	4.9331	4.314	5.7098	4.295	4.0488	4.9672	5.3576	4.2141	3.4983	3.9317	5.5632	5.0824	5.431	4.3519	5.3194	4.204	4.269	4.9653	4.126	4.3702	4.8758	4.8084	4.5638	4.9764	4.5975	5.5942	4.6893	5.133	5.133	5.9038	6.2496	3.7082	6.1524	4.3441	4.4175	5.6398	4.2735	5.0807	3.0018	4.9269	5.1123	5.0246	5.3747	4.2418	4.4963	4.009	5.9338	4.2032	5.2083	5.6079	5.3477	4.6058	3.5046	3.6241	5.4555	4.4783
PF3D7_0703900.1	PF3D7_0703900.1;487	487	5.5934	4.6118	4.8679	3.9458	4.0418	4.9383	5.3409	4.9026	1.0635	5.3957	3.4738	3.2898	4.6206	2.4005	5.0009	5.2203	4.9681	3.8649	4.4343	4.8856	5.2044	4.8217	6.0919	5.2048	4.516	3.8288	4.5059	4.7918	5.1432	5.6355	5.367	3.8649	4.3576	5.2288	5.0815	3.7049	3.7442	3.6496	5.5931	3.5826	2.9928	2.7071	4.6927	4.5204	3.4436	4.5674	4.3284	4.2869	4.7148	3.2645	4.5166	3.9607	3.3978	4.5705	5.0535	3.8115	5.1123	5.2365	5.3802	4.6135	4.8605	4.8032	4.7724	4.7565	4.9754	4.1043	4.8207	4.6398	4.7285	4.2802	4.6053	4.7829	5.2215	5.1562	5.4459	4.8649	7.7818	3.4303	5.8497	3.2898	3.9635	3.5969	5.2498	2.7929
PF3D7_0703900.1	PF3D7_0703900.1;488	488	5.07	5.0369	4.5922	4.1218	2.4303	3.4621	4.8068	2.9745	3.2957	5.6562	2.9946	2.7949	5.3796	3.0268	3.0993	4.6398	4.6588	3.2095	4.6153	4.7382	4.1699	3.8885	4.5892	3.8309	4.9891	0.6599	1.269	4.0824	4.4848	4.0704	5.5097	2.6299	3.266	4.4666	3.6485	1.5361	4.9964	4.2479	5.5865	4.8777	3.3262	4.5273	5.3074	4.6058	2.3306	4.2426	3.8748	5.0387	4.0747	2.5336	3.3854	4.7312	2.257	4.0807	4.4269	3.9542	4.466	5.2399	4.8237	4.5416	4.8405	4.337	4.2234	4.5619	4.742	4.7677	4.5765	3.7856	4.5279	4.9556	4.314	4.266	3.845	4.6628	4.0721	5.4647	5.7637	4.5084	4.9439	3.8369	4.4087	3.8063	4.2787	2.8032
PF3D7_0703900.1	PF3D7_0703900.1;489	489	5.6682	4.9083	4.5534	3.2016	2.275	4.8953	5.1338	4.9098	3.06	5.1711	3.5632	3.7698	4.4886	2.0179	4.4607	5.3125	4.1069	2.5969	3.5084	4.9373	5.9523	4.6076	5.9593	4.1619	4.5886	3.861	2.8777	3.7835	4.7929	6.2219	5.0858	3.6679	5.1574	4.1635	3.3031	1.0635	5.0058	4.408	5.6188	3.5435	3.8084	4.306	3.1391	3.5981	4.8058	3.7355	3.8156	4.8728	4.2795	2.6135	5.0347	4.9001	1.8197	5.1173	5.1322	2.6848	4.6135	5.151	5.1052	4.8664	4.7257	4.9773	4.6404	4.7703	3.4983	4.9402	5.0103	4.0418	4.6017	4.6645	2.8176	5.2137	5.0879	4.3334	4.8836	4.7845	5.3161	4.8595	5.0768	4.4614	3.1326	4.0514	4.7782	4.3111
PF3D7_0703900.1	PF3D7_0703900.1;490	490	5.5759	4.5392	5.1064	4.8664	3.2943	1.5945	5.7112	4.0798	3.5558	5.238	2.84	3.7824	4.9026	3.3923	4.5975	5.1156	5.1993	4.2891	4.3327	3.855	4.9336	4.2517	5.3823	5.0938	4.3992000000000004	2.5969	4.4989	3.8914	4.9964	5.7412	5.0067	4.7756	4.8914	5.3107	4.9593	3.2884	3.121	2.3505	5.5641	5.9205	5.7503	4.7109	5.3223	4.6421	3.61	4.0566	4.5447	5.6223	5.8902	3.0126	4.9556	5.0161	3.6565	5.2895	4.3985	4.4601	5.6882	5.1791	5.917	4.7153	4.6444	5.204	5.1056	4.682	4.9103	4.5807	3.9269	4.7908	4.6294	4.7323	3.2063	4.8334	5.7057	3.7431	5.3981	4.6017	5.3096	4.3861	4.5898	4.541	5.07	4.2203	4.3764	4.0496
PF3D7_0703900.1	PF3D7_0703900.1;491	491	5.5354	6.3942	4.4751	4.295	4.634	5.0997	4.8904	5.5135	3.5198	5.7814	3.5729	3.5945	4.8826	3.3799	4.7137	4.1432	5.4009	3.8836	4.2987	5.5053	4.1202	4.9481	5.5388	5.2055	5.5198	3.1424	5.4992	4.7623	3.4777	5.5376	5.8689	4.6106	7.0856	5.4002	4.4634	5.0501	5.6798	5.537	4.9449	5.9727	5.2578	4.9001	5.0661	4.4376	4.5546	3.5198	3.844	5.2869	5.4009	1.157	5.3016	6.6115	4.1803	4.7756	4.3882	4.9336	4.7458	8.9585	5.9009	5.2215	5.2724	4.8743	5.2544	5.2961	3.6859	4.7554	2.4114	4.3882	3.5173	4.8068	3.84	4.8831	4.857	5.3241	5.6165	4.943	5.9602	5.1695	5.4094	5.3071	3.0144	4.1185	3.1731	5.5963
PF3D7_0703900.1	PF3D7_0703900.1;492	492	6.0817	5.581	4.9411	4.7208	3.5717	4.8192	5.9083	4.9556	3.98	5.2529	2.3277	4	5.8848	3.1489	4.9968	4.9045	5.1595	5.3187	4.7793	5.3012	5.4692	5.4728	6.4761	5.5583	5.6642	4.7082	5.8158	4.2157	5.1285	5.9281	5.991	5.6764	6.106	6.668	5.1189	3.2079	4.8037	3.839	6.0244	5.4809	6.0411	5.405	6.205	3.7634	4.5807	5	4.7285	6.7255	5.251	5.272	5.5326	5.4259	4.0303	4.5466	4.6194	4.121	5.0374	6.1235	6.0885	6.1377	5.6159	5.6418	5.3295	4.588	4.8545	4.6398	5.4761	5.3733	4.7597	3.8982	4.8831	4.0592	6.5971	4.7544	5.4172	5.3082	6.0166	5.6132	5.1546	5.4951	5.4899	4.8309	4.4718	5.5021
PF3D7_0703900.1	PF3D7_0703900.1;493	493	6.8908	5.6809	5.1189	4.4175	4.488	4.5838	6.2305	5.5148	4.1747	5.8377	3.8689	4.4931	5.7714	2.9126	4.4653	5.0631	4.9284	5.2739	4.9189	4.9212	5.4118	5.9644	6.2415	5.7952	5.2203	4.1326	5.0281	5.2649	6.0862	5.3219	6.0361	5.8615	6.3214	5.8545	5.3806	4.2342	5.7206	4.7892	6.4055	6.8725	6.5883	4.9467	6.3849	4.4101	4.3434	4.9269	4.9378	6.0742	7.057	6.1603	6.3171	5.0963	4.3785	5.2292	4.359	3.926	4.3971	6.8497	6.606	6.5744	5.61	4.839	5.3031	5.353	5.0687	5.1445	4.6854	5.2176	5.2672	6.2323	4.5478	5.0215	7.4414	6	6.554	5.4838	5.8681	6.1266	6.4168	5.2884	5.2791	5.3241	5.5644	5.4702
PF3D7_0703900.1	PF3D7_0703900.1;494	494	6.6346	5.3452	5.2323	5.3241	3.342	4.4803	6.5165	5.6789	5.0365	6.4616	5.3327	4.4269	6.437	4.4323	4.8997	5.9319	5.1719	6.1591	5.0184	4.3944	6.1447	5.8547	6.7116	5.8716	6.0444	5.3352	5.2623	5.0548	6.2504	3.9467	6.5735	6.1142	6.8309	6.5709	6.3877	5.1006	5.087	4.5261	7.1539	6.3009	7.1193	6.3236	6.0802	5.487	5.0635	4.9828	4.8649	7.2887	6.6707	5.5251	6.0631	6.5758	3.1342	5.7939	5.8718	5.2906	4.7522	6.9522	6.8831	6.0007	5.8721	5.934	5.9853	5.6326	5.2813	4.8718	5.8372	5.2619	5.7347	4.7065	2.7004	5.3782	6.8103	7.0045	6.5947	5.8587	6.5812	6.4886	5.7247	5.4416	3.6565	5.7024	5.4084	5.5683
PF3D7_0703900.1	PF3D7_0703900.1;495	495	6.5495	5.4812	4.5103	5.3012	3.6147	5.332	5.9672	4.858	4.9098	6.4997	5.0076	2.4303	5.5677	4.9955	3.9069	5.3719	5.6645	4.4141	5.6938	4.6803	5.6221	5.8477	5.7549	6.1387	5.876	3.7949	5.5024	4.6171	4.855	5.4162	5.4316	5.0197	6.2621	5.7682	6.1574	5.3194	5.3009	4.8718	7.111	6.6924	6.8227	5.4506	6.6995	4.189	4.5404	4.5311	3.9773	7.0248	6.4609	6.0413	5.8076	6.5773	4.0081	4.9523	5.496	4.4886	6.0889	6.7725	6.3171	6.3572	5.9026	6.7024	5.7592	5.7793	4.2203	5.3107	5.4236	5.1719	4.5838	4.9991	4.8359	4.9878	6.4179	5.2604	5.5625	6.2698	6.1106	5.926	6.3132	6.1697	3.4087	5.0518	3.6565	5.2453
PF3D7_0703900.1	PF3D7_0703900.1;496	496	6.2443	5.6401	4.9823	4.5619	4.4744	3.9155	6.3894	5.5388	4.8938	6.4153	4.957	5.6736	6.2477	4.0277	4.8364	6.3607	6.348	5.477	4.9598	5.7236	5.5046	6.1218	6.2608	6.7255	5.5534	5.4627	4.9905	4.6259	6.0721	5.9505	6.6174	6.3649	6.4665	6.0864	5.641	4.6041	4.2288	4.9269	6.3067	6.7022	6.6371	6.0314	6.4274	4.5135	5.7949	5.4614	5.4744	6.9208	5.95	5.6868	6.4598	6.5948	4.7382	7.0873	4.917	5.9533	5.2858	6.5016	6.7373	6.0027	6.0193	5.9713	6.3374	6.5375	6.3493	5.7983	6.2606	5.7098	5.8912	4.3219	5.2787	6.1348	7.0448	6.2458	6.7728	6.6128	6.5229	5.6129	6.4601	6.9021	5.384	5.3872	4.6865	6.0745
PF3D7_0703900.1	PF3D7_0703900.1;497	497	6.2071	5.1069	5.7889	3.9727	1.6736	4.6803	5.5987	5.2087	5.3291	5.1371	4.7142	4.1424	5.7029	3.9607	4.9968	5.7811	4.9713	5.7159	3.6053	3.8104	4.1977	5.3341	5.3096	4.8866	5.7708	5.3455	4.9787	3.6264	5.0575	5.3723	5.5735	6.2926	5.7434	5.9364	5.5472	3.6758	5.602	5.7043	5.9023	6.4725	6.2506	6.2159	6.0279	4.3743	5.3775	4.266	5.0334	5.9971	6.6924	5.5883	5.9516	6.2188	4.8171	6.6382	4.9649	3.5969	4.5987	6.5845	6.9613	5.9324	5.9479	5.591	6.316	5.6786	5.8377	6.2294	5.2604	5.7244	3.9982	5.0255	5.5838	4.7517	5.93	5.6223	6.27	5.5354	6.2361	6.3553	6.1328	5.939	4.8545	5.3505	4.9126	6.0065
PF3D7_0703900.1	PF3D7_0703900.1;498	498	6.4783	5	5.77	4.7871	4.0815	5.1743	5.5798	5.5426	5.0626	5.9467	4.8875	4.2157	5.9333	1.9336	4.785	5.0879	5.5564	4.7181	3.1953	5.054	4.9588	4.5789	6.1908	4.8258	5.2858	4.3313	5.6129	5.5913	5.193	5.8125	6.0099	3.6229	5.025	5.4893	5.9272	5.9628	3.3248	5.328	6.1031	4.8135	6.2157	5.2761	5.9456	4.7986	5.4555	5.4026	3.9439	5.9855	5.6404	5.6264	5.632	5.3723	3.7824	5.8699	4.7409	4.7634	4.6462	5.9568	6.8889	5.7926	5.2434	6.1196	6.2854	5.4666	5.1542	5.3621	5.6918	5.06	4.8977	4.8836	4.6415	5.1181	6.3553	6.5329	6.0141	6.1528	6.2634	5.511	6.0083	5.7385	3.9241	5.0321	5.2502	6.2787
PF3D7_0703900.1	PF3D7_0703900.1;499	499	6.0301	5.8217	5.2589	0.7049	2.669	3.6369	4.9796	4.2494	3.6848	5.3052	4.8058	4.6112	5.2384	1	4.2994	4.7671	4.6479	3.4957	4.5999	4.3147	5.2323	5.8329	5.9047	5.3537	5.1767	4.7447	4.1424	5.0219	5.3111	5.5503	5.3341	5.4854	4.6235	5.723	5.7552	4.5613	4.4276	4.5862	6.074	5.1659	5.4877	5.2067	5.1985	4.641	4.9141	4.9317	4.9416	5.2338	3.942	4.811	5.191	5.0738	3.101	5.2415	5.0453	4.848	4.0866	5.7148	5.8999	5.9095	5.6952	4.5398	4.8161	4.9959	4.0286	3.861	4.5014	4.3125	3.9212	5.047	4.5777	4.2365	6.1089	4.8763	4.5416	5.4809	6.297	4.7751	5.5644	5.826	4.4316	4.0045	4.359	5.9839
PF3D7_0703900.1	PF3D7_0703900.1;500	500	6.1957	5.7342	4.3505	3.0161	5.2939	5.2261	5.4571	3.8943	2.7845	5.465	4.319	4.0347	3.0054	1.6415	4.6194	4.5625	4.26	4.1375	4.5398	4.4449	4.3992000000000004	4.3349	4.7409	3.6679	5.6716	3.842	4.6058	4.8146	5.0492	4.6323	4.9449	4.7861	4.26	4.645	4.8817	4.7903	4.1993	5.2593	6.2334	4.4555	4.6943	4.3992000000000004	4.5267	4.4588	5.0457	4.2847	5.1542	5.4591	4.1859	4.3169	4.4509	4.6741	3.4316	5.6778	4.9905	3.8298	4.7371	4.4816	5.6528	5.384	5.6511	5.7631	4.4718	4.7175	4.1667	5.7032	5.2223	5.3635	5.9702	2.3074	3.1194	5.1579	4.6165	5.5173	5.7653	5.0027	5.9248	5.0063	5.8485	3.306	4.4581	4.7708	4.6843	5.0197
PF3D7_0703900.1	PF3D7_0703900.1;501	501	5.6859	4.7425	5.1485	4.3916	3.9001	4.3313	5.5323	3.3519	3.1227	5.1202	6.0581	3.3306	4.8515	3.3391	5.0488	5.489	4.9713	3.6938	5.0858	4.8585	5.1855	4.0108	3.9699	4.8987	4.6837	4.382	4.0081	4.9905	4.7835	5.288	4.7766	3.4141	3.9439	5.5308	4.8339	1.8679	3.4276	4.3827	5.3041	4.1185	2.7485	3.3377	5.2172	3.3505	4.3434	4.477	4.4019	4.9203	4.3971	4.6177	4.3868	3.4803	1.4751	5.2441	5.0548	4.8758	3.7344	4.9088	5.0819	4.8982	4.1659	5.3438	3.7949	4.6719	3.4195	5.3565	4.682	4.5286	4.9107	5.0904	3.5558	4.153	4.5173	5.5497	5.0505	3.839	5.7541	4.2311	4.6029	1.8953	4.5783	2.2079	4.4148	4.7803
PF3D7_0703900.1	PF3D7_0703900.1;502	502	5.4799	4.3377	5.6554	4.0695	2.4751	4.6673	5.0072	5.3277	3.5484	5.4867	4.7671	4.2434	4.7991	3.7323	4.8455	5.7306	4.8664	5.1635	4.025	5.1135	4.5814	4.4647	5.3802	4.4046	3.9709	5.1538	5.1882	3.6542	4.9463	6.0704	5.3266	2.0179	4.8649	5.7983	5.4124	3.2735	5.4182	4.3653	4.7581	5.025	4.0259	4.7159	4.2048	4.1914	5.2137	1.6508	4.7458	4.8084	2.5236	4.9074	4.8156	6.3997	1.9635	5.0197	4.366	4.9165	4.4983	5.6556	5.4812	4.488	4.4502	6.0587	4.5211	4.314	2.281	4.6264	4.332	4.4751	3.8699	4.073	3.0286	5.0828	3.7485	4.8227	5.1135	5.9743	5.9231	4.6485	6.281	5.9103	4.9107	4.857	5.2713	4.857
PF3D7_0703900.1	PF3D7_0703900.1;503	503	5.5622	5.6191	5.07	4.8369	2.6088	3.3505	5.1981	4.5509	4.6223	5.791	5.2968	3.7991	5.2188	3.6299	4.2802	4.848	5.153	4.2396	4.2668	4.3491	4.6966	4.3023	3.6882	4.3023	5.5457	3.3771	3.5447	4.62	3.1843	5.3252	5.8184	1.511	4.6786	5.2679	4.2615	4.4209	3.8043	4.2418	5.1659	3.2126	3.5934	4.0687	4.6605	4.2219	4.6053	3.7148	4.1301	4.9174	4.1169	4.189	5.2342	5.3865	2.1473	5.4419	5.2407	4.673	3.6194	4.8866	5.4283	6.3161	5.9038	4.742	4.7751	5.0255	4.5975	5.1247	4.9923	5.1791	5.9105	4.4067	3.7366	4.812	5.0228	4.541	4.8032	5.774	6.7486	4.851	6.0398	4.4449	4.4449	4.6685	5.269	4.3277
PF3D7_0703900.1	PF3D7_0703900.1;504	504	5.6585	5.225	4.6094	5.6645	3.4356	4.5179	5.0794	2.4751	4.9383	4.6415	4.0072	4.7729	4.8982	4.8924	3.5644	4.354	4.4356	4.4931	4.1194	4.3096	5.5469	4.9103	4.5447	3.6462	5.0264	4.9686	4.7241	5.5192	4.4168	5.4005	5.3338	4.1018	4.6508	6.9531	3.8258	3.1359	4.337	5.5901	4.4738	3.0179	5.3885	5.0103	4.5844	4.7613	4.84	3.9681	4.9695	4.2884	4.4796	4.025	5.0913	4.8704	4.6334	6.1291	3.86	4.2242	5.0514	5.2083	5.6115	5.0665	4.8733	5.1227	5.2657	4.8115	4.8914	5.2052	4.3944	4.7735	4.6854	3.6088	5.4653	4.1723	5.4269	5.6974	5.5567	5.3345	6.4812	6.3696	5.6073	5.2418	5.1144	4.4867	4.9928	3.84
PF3D7_0703900.1	PF3D7_0703900.1;505	505	5.7621	5.5874	5.5326	4.8861	2.9317	3.8227	5.0798	3.5385	3.5692	5.2847	5.0695	5.2311	4.3082	4.073	4.0197	5.4199	3.9882	4.1318	4.5886	4.9928	5.2608	4.1953	5.7517	4.251	4.889	3.742	4.477	4.9718	4.6194	5.7148	5.6401	5.4141	5.6091	5.1526	4.0644	3.6814	5.5561	4.2487	5.5395	4.3632	4.4944	4.8812	5.0997	4.1875	3.8649	1.7991	4.9991	5.1763	5.3284	3.0875	4.8792	4.7082	4.8929	5.4266	5.1502	3.8895	5.4715	5.5862	5.6436	3.9616	5.337	5.5644	5.202	4.9699	4.263	4.847	4.9406	4.9896	4.406	4.9217	5.2024	4.7388	6.4777	5.8151	5.5702	5.4663	5.9312	5.0518	6.1481	5.2876	3.9523	4.2396	4.6651	4.2456
PF3D7_0703900.1	PF3D7_0703900.1;506	506	5.067	5.5273	5.6628	5.0522	4.1497	4.5509	6.1342	4.7682	3.9098	5.218	4.7708	2.9203	5.0045	1.7398	3.9059	5.1799	5.5595	3.8649	4.9011	4.7623	4.9528	5.5868	5.1396	2.1827	5.2939	4.2319	4.1587	4.6206	2.9635	5.879	5.5632	5.2931	5.1985	4.8649	5.1783	3.9317	4.6147	5.1289	5.5807	4.2063	2.3363	5.1408	4.9495	4.3519	4.5441	5.0361	4.7511	4.6651	4.7366	3.4555	4.7087	5.2854	3.8982	5.4624	4.6023	4.8253	4.079	6.0063	4.7629	4.5141	5.1989	5.7057	3.8982	4.9919	5.0201	4.5204	4.5361	5.1424	5.1787	4.0072	4.0815	5.0639	7.3112	5.4676	5.5024	6.1564	6.3391	5.4822	5.3501	4.5292	5.0836	3.1177	5.1235	3.9754
PF3D7_0703900.1	PF3D7_0703900.1;507	507	5.4909	5.4565	5.374	4.1085	4.238	4.4356	4.8953	3.1227	3.904	5.3649	4.6736	2.8258	4.3583	2.5558	3.3074	4.8197	4.9873	4.4121	3.8797	4.2008	6.0657	5.2307	4.4535	5.5014	5.5062	2.5185	4.8968	3.6427	5.3009	5.4306	5.2578	3.7918	4.2456	5.6171	5.2376	3.844	4.9472	4.5491	4.3384	5.0466	4.3147	4.5223	5.0518	3.7398	3.1243	3.2839	3.5934	5.5176	4.0626	3.848	4.0548	5.1449	4.1127	5.625	4.8768	3.225	3.6508	4.9787	5.3733	4.6713	4.3441	4.7495	4.7991	5.6795	3.2357	5.4326	3.3074	3.568	4.8243	4.1898	4.2071	4.765	5.1759	5.1457	5.1699	4.9891	6.2685	4.7495	5.3653	4.251	3.7104	4.1177	4.7829	5.5792
PF3D7_0703900.1	PF3D7_0703900.1;508	508	7.2618	4.2758	4.5515	3.9402	4.735	4.9528	4.9561	4.5361	2.4647	5.9921	3.2219	3.1651	5.1297	3.7623	5.3327	5.36	5.6132	3.5311	4.2304	4.594	5.057	4.1969	4.9117	3.7301	5.5515	4.1779	3.4906	4.488	4.682	4.969	5.7837	3.488	3.8728	4.1755	4.3923	3.079	4.5807	3.6462	5.0841	4.7442	3.9946	4.985	5.0317	4.9088	2.0036	4.8369	4.6439	4.7554	3.6893	3.9846	5.2491	5.0259	2.0738	5.0413	5.3082	4.3327	3.8319	4.9837	5.4148	4.7876	5.2957	4.9364	4.5886	4.61	4.3667	4.8914	4.7328	3.5361	4.5795	4.6171	3.228	4.723	4.7263	6.934	5.8711	5.43	5.8817	4.1383	5.8001	3.6439	4.8288	3.7897	5.3402	3.3377
PF3D7_0703900.1	PF3D7_0703900.1;509	509	5.5604	4.327	4.4263	4.6276	4.1635	3.6826	5.26	5.1144	3.5945	5.8352	5.3667	4.6485	5.2133	2.342	4.0832	5.1152	5.2713	4.2928	4.06	4.2079	5.4175	5.7876	5.5345	4.6433	4.8639	5.1807	4.3868	3.9184	4.0303	5.4857	8.1398	4.4175	4.8851	5.1699	3.6076	4.4886	3.9241	4.8851	5.9521	3.9069	5.5173	3.7247	4.6485	4.3834	4.1651	5.0959	4.342	4.1334	3.373	4.6702	5.2445	5.3754	3.757	5.3723	4.8718	4.8192	4.2517	5.5245	5.1851	4.6876	5.511	5.1735	5.1285	4.4135	4.5354	5.6707	5.2928	4.5298	4.6496	4.435	5.0413	5.805	4.0374	5.285	5.2909	4.9722	6.5345	5.4091	5.6631	4.2728	5.1989	4.6971	4.8037	4.861
PF3D7_0703900.1	PF3D7_0703900.1;510	510	6.1398	5.434	4.3161	5.0777	3.4906	4.6206	6.2288	5.8517	4.3448	6.102	5.1235	4.2502	5.0768	2.278	4.4555	4.9131	6.5812	4.3916	4.6673	7.0651	6.89	4.7661	5.4283	4.7236	5.4893	3.1243	3.9891	4.6519	5.6238	7.25	6.9545	4.354	4.9054	5.7978	4.5491	5.0858	4.757	4.4489	5.8637	4.6519	5.1522	5.3252	5.0955	6.4735	4.7431	1.6182	4.2219	6.4055	4.7793	5.1465	4.7361	4.7913	4.8151	5.0892	5.5895	4.4376	5.2219	5.3338	5.31	4.6282	4.8445	6.4376	2.9486	5.5916	4.888	5.9442	4.4906	5.0811	5.4316	5.8992000000000004	4.4809	5.4699	4.8733	5.3625	5.4148	5.4614	5.78	5.6545	5.9871	5.7679	4.5638	4.4581	4.6282	5.8773
PF3D7_0703900.1	PF3D7_0703900.1;511	511	5.804	5.5267	4.691	5.557	2.8972	3.6915	5.5336	6.8929	3.854	6.0751	4.7159	4.7745	4.9519	4.9616	4.0892	4.7159	6.269	4.8369	5.2055	4.1723	6.3098	4.6803	4.5759	4.857	5.5466	5.0334	3.858	5.0648	5.8278	6.9155	7.2159	3.4983	5.9695	4.7495	4.1659	5.0557	4.6334	3.5619	5.6642	4.0045	4.9713	5.4155	4.8243	7.4251	4.3971	4.408	5.6496	5.1506	4.9919	5.1526	4.7328	4.9088	4.4835	4.3854	4.8293	4.8968	4.7576	6.1041	5.5937	4.504	3.7474	7.2345	4.7388	5.2924	5.432	5.3201	4.4803	5.1489	5.4216	5.5027	4.5065	6.0559	5.2361	5.1457	4.7361	5.7519	6.3214	5.3858	6.4222	4.5348	3.511	3.1043	5.8853	6.1906
PF3D7_0703900.1	PF3D7_0703900.1;512	512	6.3411	5.6508	4.6352	5.6241	3.557	4.9607	5.4266	7.2768	4.8987	6.479	5.8535	4.9117	4.9542	4.8909	4.682	5.0387	6.9707	5.3961	5.6118	4.5856	6.8507	3.9991	4.7328	5.0197	4.6153	4.3031	4.5552	4.7554	5.7131	7.8643	8.2043	3.7495	3.9373	5.9674	4.4276	5.4283	5.6398	4.7328	5.4057	5.0475	3.5185	4.7071	5.7404	7.6154	4.5934	4.5286	4.6387	4.7766	4.5801	3.9317	5.5768	4.0652	4.7214	5.07	4.887	5.8914	5.9067	5.7748	4.9444	4.942	4.9635	5.2357	5.8084	5.0045	3.7929	5.6235	4.3132	5.6679	5.2772	5.9146	4.5674	6.025	5.5847	4.7703	6.1554	5.4486	6.925	5.1412	5.4686	4.0063	4.7965	4.4189	5.7871	5.8965
PF3D7_0703900.1	PF3D7_0703900.1;513	513	7.0753	6.021	5.9754	5.607	4.4989	5.2254	5.8465	6.8811	4.7015	7.5942	6.1453	5.8112	5.5747	5.2261	4.7861	5.9887	6.965	4.5632	5.3016	6.1235	7.5438	5.858	5.0802	6.2106	5.6326	4.9579	4.6999	5.1127	6.5095	8.6949	7.7049	4.851	6.2145	5.0535	5.5229	5.2157	5.4877	5.1481	6.335	5.561	5.6511	4.6381	5.5487	7.8178	5.5329	5.1699	4.7004	4.2149	4.5644	5.4854	5.2357	5.4915	4.1391	6.1054	6.1961	6.575	5.6744	6.3825	5.5665	6.1997	5.6094	6.879	5.7677	5.9107	4.9528	5.6185	4.9011	6.0742	7.264	7.0109	4.2608	6.758	5.6736	5.1416	4.9088	6.0453	7.2527	5.6556	5.8863	5.7428	5.8339	5.2059	5.9331	7.0879
PF3D7_0703900.1	PF3D7_0703900.1;514	514	6.8368	6.3537	5.7942	6.7712	4.1619	5.4545	6.8236	7.7629	4.904	8.0912	6.6788	6.7814	4.9288	5.9307	5.8281	5.6522	7.8208	5.1469	6.3221	6.3503	8.758	6.5011	5.3988	5.8273	5.9272	4.6599	6.0038	5.5937	6.8075	9.5886	8.6523	4.7645	7.5304	6.5703	6.1064	5.0768	6.6546	5.6097	6.1434	5.497	5.5561	4.915	6.2529	9.0231	5.8505	6.4807	6.4851	5.5558	5.8768	5.8977	5.9591	5.5087	5.6505	7.0424	6.7622	6.5699	7.6908	7.2218	5.7388	5.9378	6.3136	7.6252	6.0594	5.9045	5.3455	6.0804	5.5273	6.928	7.9914	7.9356	5.7134	7.9346	6.6216	6.0108	6.101	6.6469	6.7186	6.2259	6.101	6.052	5.862	5.2517	6.69	7.8391
PF3D7_0703900.1	PF3D7_0703900.1;515	515	7.3678	6.5755	5.7388	6.0995	5.3151	5.7552	5.9045	6.6056	4.7447	7.5364	6.7602	6.4273	4.9887	4.9768	5.0661	6.2118	6.4642	4.8629	6.357	6.3214	8.0741	6.1276	5.753	6.3375	5.5993	4.7724	5.2909	5.1579	6.5717	8.444	7.0091	4.7192	11.3543	5.6608	5.93	4.4074	5.6659	5.6346	6.0446	6.0444	5.7727	6.4007	5.5717	7.2981	5.3306	6.0913	5.7869	6.607	6.1014	5.0985	5.7474	6.3109	3.9561	6.624	6.6764	5.5251	5.9621	6.2512	4.7186	6.3165	6.6007	7.1415	5.9317	5.4548	6.242	6.4872	5.3834	6.6439	7.3475	8.0221	5.9966	5.9591	6.5689	6.7373	6.2546	6.5671	6.15	6.2852	5.8115	5.1973	5.07	6.0518	5.4683	6.9075
PF3D7_0703900.1	PF3D7_0703900.1;516	516	7.193	6.1538	5.7983	5.9184	5.6957	6.2042	6.1544	7.0972	4.8982	7.4589	5.7821	6.5182	5.9875	5.4063	5.7811	6.0345	7.0677	6.0072	6.2517	5.9752	6.5081	6.4509	7.8122	7.6112	5.3338	5.3313	5.5506	5.5301	6.501	7.3802	6.2867	5.8102	12.0961	6.7772	6.8617	5.0448	5.6288	5.9162	6.1675	6.1477	5.9658	5.4259	6.0577	7.5816	5.3288	5.4751	6.3111	7.1052	6.4395	5.2449	6.4652	5.7861	5.0583	6.6986	6.57	5.8128	6.2861	6.5133	5.1185	5.2724	5.9103	6.6559	5.7043	6.1707	5.5616	5.7049	5.3691	6.3847	7.692	8.7674	6.3259	5.5632	6.925	6.0009	6.013	6.5535	7.1059	5.3653	6.5935	5.5011	5.4135	6.3932	5.8425	8.2129
PF3D7_0703900.1	PF3D7_0703900.1;517	517	6.8484	6.6327	5.9853	6.4428	6.1524	5.9484	6.929	5.3434	4.0009	7.0745	5.8169	10.7544	5.4249	4.8699	6.2118	5.7993	7.8264	2.1699	6.0678	7.0187	6.6596	6.0764	4.4627	9.8309	5.983	6.0108	5.1231	5	6.7647	7.3353	6.1589	5.3809	12.9319	6.1239	5.2323	4.7761	4.7949	5.3067	6.6459	6.4639	6.4222	4.6212	6.0672	8.1084	5.9577	5.0925	5.9378	6.4224	5.4456	5.7162	6.3891	5.8425	5.4877	6.33	7.0358	5.769	4.9303	6.2409	5.431	5.0959	6.6456	6.3761	5.8316	5.3441	5.1926	5.2392	5.2199	5.7544	8.8418	6.7546	4.7565	5.7711	7.7633	4.9873	5.5413	7.1314	7.0269	7.1932	7.0731	6.3092	3.856	6.1212	5.7981	8.3892
PF3D7_0703900.1	PF3D7_0703900.1;518	518	7.4293	6.4647	5.8946	6.3981	5.4094	6.3595	5.8681	4.5951	3.8197	7.1691	6.3754	6.4819	5.6328	4.4925	5.9649	5.8425	5.76	5.1518	5.2067	7.2712	6.7083	6.3626	6.5367	8.2873	5.4931	4.6943	4.546	4.7436	7.4009	7.509	6.6645	6.1461	12.9037	5.8053	5.7238	5.0777	5.5201	6.0749	6.6747	7.3222	4.9279	5.887	5.7503	5.757	6.0047	5.2612	5.4676	6.504	6.2116	5.6135	5.4986	5.8415	4.6206	6.6685	6.4798	5.2192	5.1973	6.6232	5.8982	5.5573	6.0629	6.7022	5.4899	5.3151	5.7439	5.8642	5.0032	6.1607	8.2897	7.4662	5.5292	5.9373	7.8581	4.9155	5.8958	6.1297	6.0389	6.9855	6.6436	6.3381	4.8314	5.0738	5.6082	8.2118
PF3D7_0703900.1	PF3D7_0703900.1;519	519	6.5022	6.6802	4.8212	6.4785	3.8217	6.2443	5.6363	5.2772	3.8298	7.1917	5.8156	5.4591	6.2547	4.4861	5.6568	5.6064	5.8723	4.7076	3.7495	7.1329	5.9944	6.3605	5.4456	7.5068	5.5647	3.7549	3.6837	5.3374	7.6431	7.531	6.6395	4.7918	12.4454	6.316	5.2369	5.1243	5.4097	5.8709	6.3783	7.5922	4.8639	5.9937	5.2288	5.5804	4.7306	4.7819	6.5329	5.8151	6.4673	6.3745	5.2634	5.6282	5.1285	6.4727	6.0635	4.8714	4.8575	6.2627	4.845	5.9642	6.732	6.7725	5.8674	4.1562	6.3349	5.8265	5.3757	5.6381	7.3409	7.7489	5.9134	5.4857	8.2335	4.8379	5.6798	7.126	6.9283	6.4481	6.5708	6.4612	5.8186	5.1878	6.5972	7.3286
PF3D7_0703900.1	PF3D7_0703900.1;520	520	7.5729	6.8561	5.8425	5.4989	4.5613	6.0297	5.5841	5.3971	3.9864	7.6165	6.3021	6.0644	5.9955	4.6375	5.3885	5.7227	5.9324	5.3816	5.4313	7.4691	6.8377	6.239	5.5382	7.158	5.7592	4.5934	5.9028	5.0751	6.6264	8.9972	7.1942	4.9891	12.2151	6.508	4.1383	4.6826	4.5765	5.706	6.1965	7.5238	5.2623	6.1249	6.1749	5.5892	5.8856	4.8161	5.5993	6.5014	7.5852	4.6871	6.9695	5.7412	4.8787	5.7181	6.3682	5.0117	5.6462	7.2612	5.5392	5.4005	6.7798	6.2319	5.272	4.4496	5.36	6.2557	5.5552	6.0845	7.1626	7.3754	4.8669	5.6218	8.1581	4.2342	6.1536	6.6785	6.8477	6.0936	6.811	5.7189	5.7074	5.9281	5.8465	7.3221
PF3D7_0703900.1	PF3D7_0703900.1;521	521	7.2414	6.2994	5.465	5.8061	5.6326	6.0644	6.013	5.285	4.6206	7.6057	5.9575	5.8672	6.1811	5.3009	6.5068	5.8792	6.2774	4.9288	5.6736	7.4504	6.7123	5.8669	5.5616	7.9075	5.6032	4.4094	3.6462	6.4943	7.2673	7.7214	6.3116	5.0575	12.7494	6.2527	5.0448	1.8679	5.2311	5.9013	6.9494	5.9388	5.5641	5.3614	4.9472	6.3096	6.2128	5.1957	6.2649	6.2221	7.1772	4.6831	5.7816	6.6376	5.1993	6.2804	5.9905	5.4263	5.0695	6.1085	5.6349	3.9495	7.0645	6.627	5.318	5.2563	5.7142	5.8362	3.7538	5.581	7.2243	7.4907	4.7554	5.8517	7.8312	4.7777	5.9741	6.577	7.2755	6.0161	6.7114	6.6509	5.4416	6.6426	5.8339	7.3953
PF3D7_0703900.1	PF3D7_0703900.1;522	522	6.7047	7.0109	5.6921	6.4043	6.0993	6.1771	5.8507	5.2449	2.4828	7.0581	5.769	6.2447	5.9277	4.275	5.7568	6.4715	5.5333	6.3361	5.211	7.0802	8.0297	6.525	5.7159	8.1645	6.7429	5.8359	3.0197	5.9083	7.3083	7.5298	6.5275	4.9293	11.626	7.1518	5.9878	4.7142	4.5607	5.6988	6.5328	7.6712	5.7477	5.9572	5.5329	5.9103	4.6798	5.1094	5.6837	6.2348	7.698	5.9925	6.6206	6.345	4.6508	5.9035	6.2987	5.8977	5.2891	6.5481	5.3484	5.0179	7.4226	6.7781	5.1518	5.9444	5.8637	5.5771	4.9882	5.8194	7.9936	10.7311	5.1615	5.6817	8.4333	5.1566	6.1665	6.5598	7.0587	6.8479	6.7695	6.7522	5.8412	6.3172	5.4738	8.3758
PF3D7_0703900.1	PF3D7_0703900.1;523	523	6.1245	6.0112	4.7766	5.5323	4.9174	6.371	5.2475	5.009	4.3255	5.9369	5.1827	5.2219	5.4152	5.4246	5.4995	6.1303	5.4558	5.2772	4.7645	7.8868	6.7787	5.8125	5.0596	6.116	5.6404	5.5801	3.5273	5.1679	7.3187	7.7935	6.7925	5.4689	6.5586	6.4715	5.8758	6.0887	4.4456	5.5148	6.5657	5.8704	8.9104	5.0148	5.5195	5.5732	5.7645	4.5644	6.0166	6.8032	5.3136	3.5705	5.3716	5.0807	5.7162	6.0498	5.7653	5.0461	5.4777	6.1089	4.7597	5.2044	5.8452	5.9203	6.9808	5.9565	6.3289	5.3302	5.7931	5.4519	8.2719	7.6744	5.2943	5.4373	4.8738	4.7495	5.4101	6.5791	7.2092	6.0295	6.2589	5.6162	5.6625	5.7358	6.0894	7.868
PF3D7_0703900.1	PF3D7_0703900.1;524	524	6.4477	5.8895	5.7748	6.5048	6.3341	6.1453	5.3067	5.6436	5.1156	5.5807	5.5379	6.1695	5.4469	4.9481	5.9966	5.4336	5.6913	3.8001	6.0146	7.238	6.5564	5.366	4.797	5.5404	5.7562	5.878	4.8826	4.5898	6.8742	6.3644	7.0845	5.1412	6.0097	5.6536	3.5435	4.7703	5.7015	4.9274	6.4002	5.496	5.2559	5.8135	5.1453	5.9098	5.5106	4.9612	5.7895	5.6812	5.0343	5.2627	5.5317	5.8775	5.3374	6.8197	5.8795	5.3082	5.558	6.7882	5.0665	5.4848	6.019	6.4024	5.7325	5.6467	5.0522	5.9067	5.106	6.3052	7.5766	5.4545	4.9523	5.2657	5.5251	4.5329	4.8475	6.0529	6.3978	6.9036	6.8068	5.988	4.8797	4.2832	6.27	7.7243
PF3D7_0703900.1	PF3D7_0703900.1;525	525	6.3818	5.1787	5.9982	6.1414	7.9253	6.1108	5.2657	5.5907	6.1896	6.567	5.7729	5.5276	3.6982	7.9958	5.5765	5.0045	4.8904	5.0321	5.9265	7.6949	7.6726	5.5466	6.3949	5.878	5.7584	5.2536	5.6401	5.3806	8.2424	7.03	6.3682	7.0106	7.1807	5.5151	5.5059	4.9896	5.0483	5.0246	8.9771	4.5379	8.1459	6.201	4.373	6.6223	5.6058	4.6264	6.3012	8.78	5.5289	5.5567	5.6058	5.7503	4.3533	6.4593	5.572	5.709	5.5144	5.0063	6.6814	5.5062	6.7887	5.9456	4.7735	6.0179	5.5753	5.9745	5.2698	5.9217	7.2196	5.4857	4.8405	6.1884	7.0795	5.857	6.2081	6.4986	7.1243	6.2703	6.972	5.9891	5.9616	5.3702	5.5119	7.4059
PF3D7_0703900.1	PF3D7_0703900.1;526	526	6.3145	6.5283	5.8912	6.2512	7.6554	5.8502	5.1243	5.6218	6.2048	6.6675	6.2007	5.738	5.9581	8.1181	5.6044	4.8625	5.2472	3.6803	5.7002	7.4823	5.9138	6.7473	6.0391	6.4517	5.2596	4.6651	5.7511	5.7887	7.8166	6.5826	6.9218	6.5869	7.0955	5.963	4.8773	4.6334	4.6854	5.6696	6.5441	5.6907	5.2638	5.5447	5.5097	5.8676	5.2998	4.295	5.4212	6.3801	5.6079	5.5254	4.9773	5.5053	5.2273	6.541	5.5072	5.7856	5.9148	5.9798	6.1303	4.916	6.6344	6.2472	8.5762	5.8079	5.0466	6.8844	6.0352	5.5598	7.8031	6.5661	5.3981	4.9709	5.7498	5.2709	5.7999	6.7888	6.335	7.1533	7.2682	6.7837	5.5308	4.5886	5.993	7.7469
PF3D7_0703900.1	PF3D7_0703900.1;527	527	5.986	5.7517	5.9355	5.6462	5.8557	5.9392	5.1759	4.5354	5.6848	6.3987	4.7735	5.2254	5.5273	6.4411	4.9006	5.6328	5.5132	4.5223	5.5135	7.0874	6.4764	5.6441	7.1426	5.8946	5.5723	4.3757	4.5765	5.6704	7.1001	5.9143	6.316	7.0211	6.4244	6.1659	5.1243	4.7377	5.5204	6.3868	8.765	6.2409	6.4883	5.4472	5.9303	5.9989	5.7249	5.6502	5.5068	8.3999	6.2878	5.2315	4.9745	5.7312	4.9547	6.2941	4.915	5.3712	5.1518	5.7661	5.7477	4.9991	6.0613	6.0885	5.4396	4.9035	5.1922	4.8924	4.9528	4.2024	7.2712	5.2411	4.6473	5.774	6.7506	4.98	5.1566	6.0936	6.3236	5.8985	6.9832	6.4558	4.3875	4.6112	6.0188	7.574
PF3D7_0703900.1	PF3D7_0703900.1;528	528	6.4983	5.8748	5.2376	6.0197	4.8293	5.1164	5.7634	4.3089	4.8654	5.7684	5.6482	4.8104	5.7708	5.0023	4.4074	4.5705	5.2369	4.6753	5.4026	6.7195	6.5075	6.5633	5.4273	5.6073	5.4356	5.3154	5.3459	5.2288	6.1309	5.6744	6.3957	4.3031	5.9766	5.6203	5.9013	4.3327	5.3639	5.6488	6.0796	4.2219	4.9598	4.6594	5.0993	5.5641	4	5.5774	5.5333	6.0817	4.645	4.5454	5.9621	5.1502	1.774	6.1625	5.4877	5.1056	5.3431	5.7642	5.0747	4.1859	6.6125	6.4566	4.8192	5.2399	5.8133	4.8802	5.4578	5.8875	7.005	4.1359	5.4426	5.9484	5.9535	5.26	4.437	6.8028	6.0947	4.814	6.2338	5.8545	4.814	4.843	6.1863	7.2851
PF3D7_0703900.1	PF3D7_0703900.1;529	529	6.0418	4.9782	4.8851	5.8392	5.7853	5.6982	4.7355	4.9547	5.8186	5.9521	5.4326	4.7538	6.0043	6.5132	3.0286	4.6352	5.6505	4.7777	5.5182	7.3454	5.3316	6.2498	5.0802	6.5603	5.4986	5.6179	2.9672	5	6.3105	5.4263	6.0177	5.4165	6.2054	5.3702	6.2392	4.6141	4.2884	6.0923	7.4839	4.8192	3.7377	5.3981	5.0687	3.9373	5.1189	5.3366	5.7777	5.7996	5.1867	5.9512	4.2334	5.1297	4.1127	6.2089	4.8982	4.4053	4.8344	5.3878	5.3234	4.8455	6.3778	5.4561	4.9832	5.504	4.9556	4.565	4.3262	5.6594	6.8076	5.073	4.1457	5.8227	5.9727	5.4738	5.8773	6.2591	5.7007	6.1177	6.285	6.2643	4.7268	4.1077	6.2034	6.2005
PF3D7_0703900.1	PF3D7_0703900.1;530	530	5.8374	6.218	4.6218	5.2653	6.7686	4.337	4.7247	3.0959	5.1855	5.1119	4.712	5.8765	5.439	6.7469	5.3494	5.1603	4.017	5.0312	5.1957	7.3677	6.0367	4.9165	5.7581	5.3266	4.8992000000000004	6.2498	3.3406	4.3681	6.2046	5.8084	5.8176	4.0339	5.7101	5.8445	6.077	4.6439	5.0579	5.5176	5.7206	3.3813	4.2087	4.4087	4.269	5.3712	4.9616	5.1926	5.8086	5.4286	5.3226	4.4482	5.0272	6.144	4.3183	5.5632	4.7431	5.4696	5.1639	6.1079	6.0704	4.2898	5.8817	5.3402	5.7991	5.7819	5.1989	5.8037	4.7126	5.5686	6.1334	5.2338	5.0188	3.9718	5.233	4.8615	5.3604	7.06	6.8455	5.1835	5.4383	5.4323	4.9083	3.9773	5.8775	7.2348
PF3D7_0703900.1	PF3D7_0703900.1;531	531	5.9258	5.496	5.8194	5.6571	6.4522	4.62	5.684	4.2365	4.3618	5.8369	4.9528	5.4509	5.2705	5.756	2.5236	5.5868	5.6141	4.5148	4.2802	6.3074	5.6441	5.826	5.4944	4.6876	4.8773	5.4607	4.1771	4.749	7.0376	6.3932	4.6247	5.3334	4.7892	5.0054	7.0251	4.0268	4.6988	5.7983	5.1894	3.861	5.1679	4.9453	4.1416	4.3778	5.5567	5.3607	5.8826	5.4976	4.8283	4.6848	5.8522	4.8369	2.85	6.7936	5.4967	4.1707	5.2924	5.6165	5.2036	5.3561	5.9914	5.852	5.021	5.5329	5.2574	5.4598	4.0652	5.3165	7.0803	5.3906	4.4168	6.0613	6.3588	5.7793	5.5509	6.7177	6.7498	5.9853	6.4648	6.1471	5.7436	4.6685	5.5862	7.4062
PF3D7_0703900.1	PF3D7_0703900.1;532	532	6.0932	5.7181	5.76	5.7729	6.6591	4.9964	5.3992000000000004	4.8639	6.07	6.1402	5.5886	5.257	5.5472	6.2778	5.8895	5.2547	5.384	4.6525	5.5122	6.9844	6.497	4.314	5.431	5.044	5.7417	6.2355	4.1001	4.153	6.7361	6.0067	6.4971	5.5503	5.3999	5.1759	6.6817	3.7268	4.8495	5.988	5.6741	4.5558	5.0072	5.1239	4.3391	5.2891	4.8099	4.0993	5.7965	6.1795	5.5068	3.4957	5.2456	5.4259	3.1811	5.3005	4.3505	4.9255	5.4558	6.0303	5.383	3.7677	6.4912	6.6397	5.5286	5.408	5.0849	5.1878	5.0246	4.9841	7.2325	5.235	3.8156	5.2664	6.379	4.9174	5.5641	6.8359	6.5201	5.441	6.1455	5.6038	3.2943	4.6616	4.7109	7.5654
PF3D7_0703900.1	PF3D7_0703900.1;533	533	5.7663	4.641	4.8156	6.4627	5.4373	5.3416	5.3868	7.328	4.6662	6.4229	3.8953	5.9105	5.7889	4.9977	4.8359	5.5014	5.7214	2.6206	3.6893	6.009	6.8883	5.7695	5.8184	3.9355	5.4512	5.7482	3.0036	5.0772	6.1387	5.8936	5.7692	3.5644	5.4718	5.6508	5.0622	3.86	5.3597	6.031	5.067	5.1387	4.3001	4.2832	5.8133	4.4561	4.8782	3.8278	5.8902	9.7702	4.5963	4.5273	5.9201	5.4861	3.4489	6.3459	5.4135	5.1031	4.9217	5.947	4.6599	5.6979	6.6929	5.975	4.1715	5.4419	5.6528	5.6927	3.6415	5.6465	8.6595	5.1227	4.9699	5.0661	6.6837	4.1875	5.5671	6.6762	6.8925	4.8718	6.09	5.8171	5.0561	3.905	5.2369	6.7538
PF3D7_0703900.1	PF3D7_0703900.1;534	534	6.0999	5.5407	5.2968	6.8456	5.3607	3.7887	4.2861	5.0639	4.0583	6.0253	5.5279	5.8743	6.4413	5.4097	5.6781	5.6109	6.2589	5.438	5.437	6.9067	6.0727	5.4578	5.3056	5.0652	4.6053	5.2456	5.2079	4.691	7.008	6.1338	5.7301	4.986	5.0099	5.3309	5.7698	4.6433	5.1094	4.4529	5.2048	4.6088	4.7038	4.5148	4.9616	5.0188	5.5942	4.8475	5.5232	7.2544	4.852	6.4627	10.035	5.4666	4.6792	6.4578	5.5771	5.374	5.51	5.5301	5.5081	4.814	6.8045	6.246	5.1081	5.0665	4.7312	5.0067	5.1526	6.0868	9.9379	4.7115	4.306	5.233	7.4	8.0625	6.6586	6.2694	6.3804	5.691	6.3916	6.1125	5.6859	4.2578	6.1769	9.2677
PF3D7_0703900.1	PF3D7_0703900.1;535	535	6.8547	6.1064	5.8477	5.8746	4.9322	5.4874	4.2743	4.7312	4.4783	5.969	4.6679	5.0807	6.1453	4.9805	4.9959	6.2055	5.5783	3.4101	5.9131	6.7075	6.6817	5.2365	5.1412	5.6685	4.2615	5.51	4.1667	4.2928	6.6171	6.1069	5.96	4.3067	5.9095	5.4057	4.963	3.98	5.1867	5.9521	5.6784	6.0208	6.5094	4.7393	5.0201	4.5192	5.354	3.6017	5.8733	5.7501	5.0081	4.6404	8.305	5.3226	3.254	5.8153	5.2141	4.373	5.1359	6.3454	4.8455	3.9607	6.4801	6.1542	5.4709	5.4293	5.3125	5.6126	4.5987	6.0936	9.7149	5.9446	4.856	5.3656	7.0108	5.2645	5.6829	6.1194	6.3384	5.3374	5.6177	5.6727	4.6124	4.9141	5.9971	9.0167
PF3D7_0703900.1	PF3D7_0703900.1;536	536	8.9367	5.0339	4.9509	6.0056	5.5868	5.5647	4.9855	4.0072	4.1102	8.2285	4.6876	5.1667	4.6993	5.2223	5.2574	5.8056	5.3118	2.7442	5.1131	6.3537	6.6795	4.4403	4.926	5.2821	5.4735	3.8758	4.281	4.858	6.7293	5.6579	5.7618	4.314	4.4751	5.6631	4.1185	4.0259	1.6323	5.5336	5.319	5.3579	4.9667	3.7887	5.9201	3.7181	6.8244	3.7991	6.1064	5.6132	4.588	5.2227	5.2761	5.0085	4.887	6.1775	4.854	4.6352	5.1691	5.6264	4.6971	5.966	5.527	5.5768	4.9509	5.0492	5.3604	4.6865	4.4744	5.7724	9.0909	5.1094	5.1313	5.225	5.4552	4.4867	5.5518	5.8634	6.3001	5.3656	5.2858	5.5226	4.3964	5.5963	5.2261	9.4424
PF3D7_0703900.1	PF3D7_0703900.1;537	537	9.5319	6.1212	4.6392	6.013	3.9373	4.7098	4.3667	4.8792	4.1318	8.8241	4.1285	5.6177	5.2891	5.0206	5.4165	4.8319	6.0661	4.1432	3.9392	6.4109	5.8001	5.3089	7.0112	4.4777	4.8181	4.9575	2.585	4.9174	7.4505	5.7129	5.2578	6.4801	6.2005	5.3523	4.9146	2.4957	3.6005	5.2746	6.5581	6.3174	4.9279	2.5558	5.0989	5.4074	6.4031	4.8738	5.9869	7.0646	7.2771	6.0446	5.0674	4.6223	4.1018	5.953	5.1851	6.1948	4.9782	6.5264	5.5192	5.844	6.2302	6.1012	3.9514	5.2001	6.0566	5.669	5.2559	5.3554	9.6475	4.8787	2.9449	4.8851	6.8025	4.7382	5.647	5.9741	5.9593	5.2702	5.8107	6.1699	4.4356	4.6882	5.8148	9.3042
PF3D7_0703900.1	PF3D7_0703900.1;538	538	5.8782	8.731	6.0345	5.3063	5.5747	5.5475	4.7554	5.2529	3.6088	6.0906	5.89	4.6141	5.5598	5.3034	4.4067	5.4806	5.7257	0.774	4.859	6.5359	5.805	5.0365	5.3001	5.4084	4.9322	3.9672	3.8679	5.135	6.862	6.5019	5.784	4.588	5.9752	5.2802	4.0488	2.5705	3.4686	5.8987	5.9181	8.9871	3.859	6.1617	4.9814	5.1906	5.5491	4.8885	5.91	4.565	4.7208	4.5534	5.4246	4.9336	4.3951	5.8926	4.856	5.1599	4.2203	4.6775	6.0826	4.9122	6.2453	6.0175	5.2361	5.3816	5.7913	5.4313	4.2547	5.375	6.511	5.4239	4.3632	4.0277	5.9866	5.7407	5.7407	5.998	6.0841	5.7581	5.1206	5.0233	5.2234	4.1465	5.382	6.1495
PF3D7_0703900.1	PF3D7_0703900.1;539	539	5.3434	5.9493	5.2075	5.6387	4.8943	5.3092	4.4995	4.86	4.5198	6.071	5.1627	5.0836	4.8997	4.4053	4.6421	5.7698	5.5033	4.6253	5.3302	6.0777	6.6381	5.4535	5.3576	4.9612	5.1256	5.0947	4.849	5.1771	6.3125	6.5143	5.6308	5.8676	5.9021	5.5466	4.6247	3.1922	4.7137	5.392	6.3388	5.5937	4.3291	4.8298	5.5185	4.4822	4.2118	4.189	6.1902	6.9138	4.2449	5.3338	4.9768	4.9709	4.0179	6.0472	5.128	3.7814	5.1843	5.1301	5.1775	4.6786	5.101	5.6229	5.7216	5.5515	5.1526	4.7382	4.1177	5.1687	6.6622	4.554	2.7485	5.4731	5.5919	4.975	6.5053	6.334	5.9834	4.9117	5.856	5.5723	5.6699	4.9444	4.7317	6.8115
PF3D7_0703900.1	PF3D7_0703900.1;540	540	6.0453	5.4679	4.742	5.5242000000000004	3.9542	4.7393	3.2705	7.2401	3.4931	5.4296	4.0259	5.1922	5.5521	5.8822	4.8987	4.8997	5.3642	4.8555	4.7148	5.9982	5.522	4.95	6.5841	6.133	5.4656	5.6747	5.1375	6.0768	6.7312	5.7249	5.5984	5.5683	5.9488	5.0108	5.2581	4.2979	5.0457	5.85	4.5491	4.857	4.7506	3.903	4.8192	4.4243	5.6337	5.4293	5.3639	7.9474	4.9098	4.0858	4.9392	5.1081	4.6826	6.0579	4.554	5.067	4.0841	5.5841	5.2891	5.0413	5.765	5.005	4.8919	5.7076	6.1241	6.0616	5.1969	4.3639	7.3319	5.5714	4.9079	4.5981	5.6699	4.5002	5.4976	6.1001	6.5067	5.8357	5.1953	5.6317	4.101	4.1643	5.842	6.7237
PF3D7_0703900.1	PF3D7_0703900.1;541	541	5.6334	5.2813	5.6713	6.2407	3.7137	5.8829	5.5966	4.3561	4.14	6.5657	5.5097	3.9411	5.0081	4.7296	5.4718	5.3266	5.5081	3.3604	5.5844	5.9239	6.2692	5.4189	5.4067	5.8897	5.6505	4.1522	5.025	4.8634	5.8654	5.4499	4.9905	4.0391	5.5207	5.1396	5.2769	4.5619	4.8943	5.0892	5.4373	3.9607	3.7082	4.4463	4.1102	4.8748	4.5826	4.627	6.0181	7.0055	5.4222	4.8384	4.7714	4.319	4.7361	5.4479	5.5314	5.0879	4.4222	4.9782	5.0522	4.7071	6.4864	6.0197	5.4482	5.4793	3.6485	5.4293	4.2001	5.3519	7.2908	5.1014	4.2172	5.5432	4.9208	4.8777	5.5214	5.761	6.4492	4.6871	4.8032	5.8674	4.7597	2.3923	5.6346	6.7043
PF3D7_0703900.1	PF3D7_0703900.1;542	542	6.5721	5.723	4.9713	5.5385	4.5765	5.5714	5.9537	5.3757	2.9317	6.1993	5.5049	4.8253	5.2574	4.2683	3.9174	5.7276	5.1914	4.4548	5.2731	4.8248	6.1012	5.266	5.6505	6.019	5.0321	3.2403	4.6645	4.5211	6.8551	5.91	5.5789	4.5354	6.1627	5.434	4.9035	2.0942	3.9001	4.6786	5.36	4.6053	3.1506	3.9937	5.4998	5.7087	4.306	5.0721	5.8179	6.4051	5.1747	4.6837	5.7412	5.8866	5.6704	6.3234	4.4686	5.193	4.126	5.2141	5.3406	7.6454	6.1779	6.1542	5.6696	4.4822	5.2769	4.6775	4.6017	5.6038	6.9516	5.1957	5.0117	6.0101	6.5744	4.1667	5.3198	5.8552	6.4033	4.9837	6.3576	6.0431	4.7038	3.5311	5.4502	6.8012
PF3D7_0703900.1	PF3D7_0703900.1;543	543	6.6882	5.4326	4.1859	5.281	3.7751	5.7112	5.3614	6.2902	4.6871	5.2619	6.8298	5.3656	5.467	4.7934	5.4118	5.2063	4.8728	3.6871	5.1587	6.0909	6.6554	5.9345	6.0747	6.2824	4.6076	3.7192	4.1043	4.2884	5.6121	6.0197	6.1135	3.3519	5.4343	6.3581	4.7787	4.4906	5.0369	5.2346	5.3947	5.3078	3.86	5.3327	4.7388	6.1079	4.4383	4.4436	6.2748	9.8976	5.2153	3.3001	5.4976	5.2188	4.3248	5.7148	4.3038	4.813	5.6194	5.033	5.5625	4.9923	6.1884	5.6358	5.5163	5.5859	5.0461	5.213	5.3799	5.5245	7.0828	4.6294	5.4416	5.6221	5.0934	5.6687	4.4822	6.5404	6.7444	5.0108	5.7355	5.7594	5.7913	3.7355	6.2018	6.6453
PF3D7_0703900.1	PF3D7_0703900.1;544	544	6.5166	5.6238	5.4679	5.9196	3.9467	5.6053	4.6882	3.1953	3.855	5.9348	4.6542	5.9651	4.591	4.5638	5.3688	5.2353	5.0904	4.7766	5.1707	6.5497	6.3932	4.4087	4.2319	6.0892	5.4935	4.06	4.6456	4.9905	6.9614	5.2145	5.1558	4.3923	5.8151	5.7382	4.0152	4.4376	5.3975	5.9059	5.804	4.8058	5.7342	4.5904	5.8081	5.4416	4.7479	4.1763	6.4885	7.3748	4.6473	5.1173	5.1687	3.9982	4.8359	5.9505	4.6381	4.2832	4.9896	5.4699	5.2269	4.0798	6.1483	6.5677	5.9579	4.8384	5.0531	5.3056	2.7527	5.3234	6.2675	5.1114	1.5509	3.3533	5.2184	4.033	4.9241	5.9669	6.0843	5.7363	5.9057	5.2203	4.0644	4.384	5.2149	6.9526
PF3D7_0703900.1	PF3D7_0703900.1;545	545	5.9706	4.6645	5.2968	4.5342	3.8748	3.157	5.025	3.862	3.7159	5.0934	5.0734	7.8408	4.1334	2.254	4.6837	5.2468	5.1579	4.8718	5.0514	6.26	5.093	4.0152	5.2319	6.07	6.223	4.3334	5.5638	5.251	5.4692	6.6606	5.8176	4.3132	6.1475	5.565	4.2869	6.0794	3.9269	4.7527	5.9572	5.4128	3.488	4.3118	4.5317	5.522	5.8612	2.6826	6.1385	6.0896	6.1301	3.9514	5.2798	6.0448	5.7519	5.5011	4.7787	5.9432	4.1739	4.5993	5.8372	4.7301	6.5432	6.371	5.479	5.9577	5.6453	5.7038	4.4067	4.3639	7.0066	4.1843	4.2787	5.2521	5.3161	4.5014	5.696	5.1961	6.499	5.5173	6.4461	5.985	5.0858	4.0772	5.939	6.4458
PF3D7_0703900.1	PF3D7_0703900.1;546	546	5.3816	5.2987	5.3674	4.6508	4.7032	4.3757	5.3295	3.8972	1.2327	5.4725	5.5577	6.7747	4.843	3.7887	4.4403	4.1252	5.2679	4.7687	4.8787	4.1691	7.2619	4.3067	5.6721	4.6719	4.7608	4.8197	5.2731	5.7425	4.7257	8.1581	5.314	4.5229	5.0661	4.8728	4.8176	4.9336	4.3951	4.4135	4.9621	6.0213	4.2832	5.153	5.2261	4.6282	3.1779	5.0828	4.8807	5.983	5.1546	5.5018	5.0369	5.4084	3.2705	5.537	5.4705	4.263	4.4135	5.3078	5.694	5.0413	4.8841	5.6413	5.1647	4.6288	3.857	4.9331	4.4944	5.3628	5.4803	3.2555	5.1043	5.2873	5.7355	4.2615	5.1894	5.991	5.9551	4.6531	5.7639	4.5141	5.1445	5.1859	5.0553	5.2529
PF3D7_0703900.1	PF3D7_0703900.1;547	547	5.6485	5.4479	4.588	4.7361	3.4712	3.7192	4.8166	2.905	3.1489	5.7129	4.0583	3.4128	5.0361	0	4.4496	5.106	4.3533	3.9336	4.0875	4.7903	4.0993	5.1518	4.8866	5.0968	4.5993	4.2525	4.5059	2.1922	4.7323	5.275	5.852	2.5583	4.6753	5.2574	5.5423	3.9973	4.2055	4.5564	5.0374	2.3277	4.7876	4.5261	5.4643	4.4692	3.5423	4.0505	4.3799	5.3988	5.8194	4.5644	5.1969	5.2114	4.3526	4.7522	3.8679	5.1039	3.842	4.7772	6.0708	4.431	3.7388	5.6767	4.8545	4.6404	1.7991	4.4376	3.1763	4.1085	3.4489	4.3262	3.2525	4.7527	3.6724	5.5945	5.3284	5.3284	5.9975	4.1268	6.0363	2.4673	5.2126	3.557	5.2048	3.0959
PF3D7_0703900.1	PF3D7_0703900.1;548	548	5.682	5.076	4.9364	4.9887	2.7355	4.0849	6.0415	3.846	3.4751	4.9565	4.1562	4.8217	4.9165	3.1309	3.0036	5.5738	4.9941	4.2728	4.3291	5.0009	4.4555	4.607	4.7698	5.0072	5.4249	4.1619	3.7939	3.8217	5.2087	5.2498	4.3147	1.3561	5.8068	4.7065	4.1747	4.6966	3.4581	4.225	5.2563	3.6724	5.2968	7.2231	5.946	3.4087	4.5981	5.191	4.9269	5.295	4.5975	3.111	5.0085	5.607	2.2957	4.2288	4.1085	3.6656	5.4835	4.3978	5.4453	5.6174	5.8482	5.6044	4.0303	4.7339	3.796	4.5969	4.435	2.8278	4.8374	4.7398	5.0695	5.067	4.4757	5.2612	5.2664	4.5753	5.7679	4.62	5.8319	4.3561	4.7949	4.2102	4.5515	4.4175
PF3D7_0703900.1	PF3D7_0703900.1;549	549	5.3561	5.572	4.5595	4.4548	2.7247	2.6276	5.9124	4.6153	3.4182	5.5801	4.0488	4.6954	5.2498	4.5267	4.3723	5.1223	3.84	4.269	4.4568	3.1859	4.5198	4.2273	5.4728	5.2403	5.7214	4.6456	4.2547	4.7197	5.1783	4.4148	5.9366	4.607	5.1562	5.0781	5.8738	5.1526	4.8723	4.251	5.1135	4.6112	2.9203	4.5385	5.0152	3.7897	4.9584	5.0343	3.9864	5.5087	5.9035	4.917	5.1997	5.8265	3.7506	5.373	4.228	5.1683	5.3031	5.195	5.408	5.1346	5.3999	5.06	5.1587	4.9241	5.4175	4.4555	4.3554	4.7361	4.6118	3.9727	4.9217	4.6719	3.7708	5.6002	5.6946	5.6611	6.253	5.319	5.3034	5.151	4.3277	5.3674	4.4594	4.0652
PF3D7_0703900.1	PF3D7_0703900.1;550	550	5.7328	5.1643	5.4938	4.4712	3.0144	4.9322	5.7779	4.7214	4.6177	6.0281	4.0215	6.9463	5.7142	3.9165	4.1102	4.3448	5.2445	4.0479	4.9458	4.0522	5.4472	4.9551	5.7206	5.6952	6.2924	4.5116	5.6899	4.8475	5.0764	5.1449	5.8344	5.4053	6.0717	5.9406	5.1014	6.2902	4.4074	4.6112	5.0219	3.189	5.6044	5.7658	6.5089	4.4653	5.7814	5.7477	5.6887	5.6076	6.3007	5.5317	5.3226	6.4611	4.5868	4.9093	5.0717	5.6008	4.9383	5.6738	5.761	5.6519	5.4323	6.0579	6.3306	4.5534	4.4899	5.1683	4.5546	4.8435	4.4816	5.332	6.1857	5.1695	6.203	5.7434	5.7227	5.1607	6.5193	5.5798	5.7602	5.8027	6.5026	3.9791	4.3038	5.9348
PF3D7_0703900.1	PF3D7_0703900.1;551	551	6.228	5.6279	4.8237	5.6363	3.7729	6.8693	5.7858	5.5454	4.8151	6.5736	5.7002	7.978	6.2664	4.856	6.9209	5.4273	5.7339	5.4848	5.0264	5.4128	6.1924	4.7856	5.582	10.3619	7.3132	4.6177	7.0889	6.1369	5.9023	6.4987	6.1326	6.4217	10.1515	7.8376	4.6915	7.1394	5.8863	5.6002	6.0989	6.1853	4.2884	5.0674	6.9226	5.1469	5.1878	7.5826	7.0638	5.2327	7.3438	5.0661	5.8999	7.7445	4.2118	6.0161	4.4383	7.9334	6.9085	6.1701	5.9745	7.6323	4.8768	6.7126	5.8293	5.1639	5.7252	6.5875	4.9439	6.007	4.1135	5.0531	8.2682	8.3071	5.7285	5.3038	7.9907	5.0866	6.8808	6.1031	5.6282	5.943	6.1813	4.2211	6.2917	7.8996
PF3D7_0703900.1	PF3D7_0703900.1;552	552	7.3486	5.9411	5.4353	5.013	4.6444	5.3695	5.7164	4.3298	4.3951	7.5247	5.554	7.2007	4.7892	4.7247	4.4673	6.4872	5.991	5.5388	5.1227	5.8844	5.4393	5.9193	5.0488	7.6255	8.7491	5.4243	6.7715	4.9598	6.2176	6.4217	5.5951	4.5625	7.4072	9.3705	5.7519	7.287	5.8387	5.5333	6.0081	4.1375	5.1914	4.9653	7.1186	5.1363	6.8075	6.9572	7.5106	4.9745	7.7708	5.6311	6.3123	7.4679	4.9882	5.2513	4.9212	7.4295	6.2948	6.332	6.7785	6.6213	5.7653	7.3736	6.3402	5.5814	5.1981	5.8741	5.7541	5.5853	7.2376	4.8684	6.9487	7.2028	6.2726	7.2358	7.9735	5.2976	7.1301	6.8808	5.8934	7.3695	6.6251	5.0246	6.7302	8.0709
PF3D7_0703900.1	PF3D7_0703900.1;553	553	6.7215	5.7748	4.5122	5.3964	5.285	6.1089	4.8329	5.318	4.4429	6.7626	5.0955	4.4121	5.4232	5.3736	5.7455	5.9062	6.4619	5.3576	4.8063	6.7443	5.4413	5.392	6.2983	5.2102	6.5907	5.3561	7.3185	4.8875	6.3899	6.1568	7.099	5.4793	5.7568	6.7968	4.9667	6.9845	5.8296	5.3223	5.7879	4.7388	5.3586	5.6744	5.8953	5.1631	6.0972	7.4643	6.8208	5.9665	7.6211	6.1514	5.5717	5.7107	3.8797	5.0917	4.7996	7.7895	6.841	6.3239	6.6498	5.4492	6.534	6.3721	6.6896	6.0995	5.2122	6.583	5.5236	5.2403	6.873	5.436	7.8343	7.5632	5.3802	4.7871	6.9559	5.6554	6.847	7.3636	6.6753	6.0551	6.5937	5.4709	6.6094	7.2569
PF3D7_0703900.1	PF3D7_0703900.1;554	554	6.1987	6.1041	5.3201	4.9107	5.0768	5.6061	6.0228	5.6112	3.85	7.5276	5.3516	6.9748	5.2705	3.1144	5.7404	5.3778	6.0942	4.7126	5.0652	6.5328	6.2948	5.2559	6.5494	7.3462	6.3894	3.126	7.1228	4.4919	6.4109	6.2765	6.1645	5.4406	6.3279	6.453	5.6135	6.6134	4.9136	5.9042	5.8492	5.1313	6.2112	5.0027	6.0796	5.4131	4.6462	7.4909	7.1376	6.0023	5.5644	4.4363	6.2754	6.155	3.8768	6.4239	5.3951	8.0383	9.2346	7.901	6.0715	6.0083	6.0821	7.4131	9.2353	5.9446	5.2976	5.8204	5.1981	5.0522	5.575	5.5027	7.4748	7.9736	8.3866	5.8189	7.6333	5.6525	7.443	5.6508	6.2815	5.6135	6.845	5.2403	5.3695	5.7845
PF3D7_0703900.1	PF3D7_0703900.1;555	555	7.5533	7.1368	4.6439	4.7687	5.1416	6.3507	5.8562	5.6585	5.128	8.2358	6.5118	5.7369	4.8595	5.3114	5.7203	5.915	6.884	4.9556	5.3792	5.62	5.8709	6.4501	7.1621	6.3612	6.5937	4.0188	8.0881	4.5552	6.0054	6.1669	7.1945	7.0183	5.8851	6.2869	5.5984	8.2202	6.3787	8.5577	6.6179	6.007	6.0695	5.7104	6.2352	6.9275	6.0734	9.445	9.0439	6.2178	5.5413	7.8343	6.4336	6.6789	4.4012	5.921	5.4819	10.0709	11.0713	5.8537	8.04	6.9149	5.3273	7.6774	6.2839	5.9855	5.7068	6.5275	5.7151	4.6536	5.0387	4.9122	9.3819	10.0928	6.2292	8.6051	7.1103	6.0054	7.883	6.281	8.2808	6.3611	6.7415	5.8704	6.4571	6.1424
PF3D7_0703900.1	PF3D7_0703900.1;556	556	6.9529	6.0781	5.0609	5.5005	5.3016	5.9683	5.5413	5.1566	4.4216	6.7914	6.5803	3.3854	5.0188	5.1871	5.9331	4.8151	6.6434	2.856	4.3477	6.304	6.5209	5.8099	4.5185	6.1948	5.1081	3.2555	6.777	5.5543	5.9575	6.0354	6.1797	4.2342	6.0374	4.9556	4.2327	6.5251	6.3448	6.8086	5.647	4.7257	7.599	5.3085	5.9411	6.7	4.7225	8.161	8.2081	5.6215	4.9425	5.8917	5.3889	5.7382	3.9514	5.1719	5.7848	8.3462	11.6388	5.4456	6.8546	4.2449	4.9805	7.3626	5.7554	4.9946	4.2698	6.6726	4.7708	4.6899	5.9759	4.5027	7.4487	10.4968	6.8969	6.9825	6.3001	5.4764	7.294	5.1823	6.3849	6.1753	6.3764	3.9736	5.9179	6.228
PF3D7_0703900.1	PF3D7_0703900.1;557	557	6.6572	5.5922	5.246	5.278	4.9001	5.7541	5.6812	3.845	4.0036	7.4292	5.7366	5.5677	5.5132	4.4376	5.7592	5.9934	6.5983	6.1867	4.477	6.3158	5.7336	4.5342	5.0635	4.2494	5.6343	3.4222	10.9474	5.0644	7.0541	6.3203	6.292	5.3899	5.4909	5.9486	5.157	10.2946	4.435	7.351	5.726	6.0314	5.436	4.1554	6.2715	7.4432	5.6719	4.7104	8.9083	5.441	4.7203	5.4286	5.8617	3.3978	5.025	5.1583	4.9796	4.7208	12.2522	5.4957	7.6479	5.5859	5.3947	7.1422	6.1965	8.0461	4.6673	6.0742	4.5969	7.2765	5.0605	5.7101	5.8407	11.2249	5.943	7.5718	6.1274	5.7829	8.767	6.1003	7.7111	6.1225	6.1332	4.9593	7.9049	3.6971
PF3D7_0703900.1	PF3D7_0703900.1;558	558	7.0795	5.9982	4.8704	5.0312	5.0126	5.5005	5.3103	4.1018	3.4944	6.8702	7.3355	4.9937	5.4046	1.4489	5.6823	6.3379	5.0032	4.6358	5.6744	5.354	6.4311	5.3216	5.0682	5.2399	4.8846	3.3618	6.1348	5.0832	6.0764	6.1432	5.0184	3.4854	4.9635	5.7623	4.6375	5.9977	5.6786	7.2704	6.1085	5.0509	5.263	5.0126	5.7098	6.275	5.9366	5.0674	9.4592	5.4005	4.6147	4.6622	5.1293	5.7236	5.6602	5.673	6.5203	5.8022	11.006	7.3302	6.7754	4.6814	5.3176	7.4731	5.6548	8.2178	6.2155	6.0665	5.5314	5.9279	5.7798	8.2785	4.9612	9.8507	7.1079	7.5251	5.3702	5.7552	7.8829	5.6147	8.7913	6.6757	5.596	5.0492	6.4431	5.4835
PF3D7_0703900.1	PF3D7_0703900.1;559	559	6.0691	6.0208	5.8171	5.3494	4.8465	6.7786	7.1312	5.3674	3.488	7.2206	7.1711	7.7604	5.2743	5.1579	6.902	7.2	6.0166	6.6522	6.8769	7.151	6.9245	4.9565	5.9081	9.3828	8.7147	7.9636	6.3563	7.4139	7.6025	7.0287	6.0751	7.7518	9.393	8.991	8.566	7.3314	7.2203	7.0729	6.2441	4.9509	5.4764	5.3399	7.0285	6.4866	6.2199	7.4849	8.1966	4.9449	6.2246	6.535	5.68	7.4895	4.135	6.5003	9.5983	8.3586	7.1449	5.7853	7.1344	6.1723	10.342	7.7216	5.7211	7.7235	4.6531	10.4623	7.306	6.0689	8.1639	8.6558	7.47	7.1432	6.5385	6.8622	5.9079	10.6922	7.5908	6.0959	7.624	6.4162	9.761	7.7022	6.4396	8.4337
PF3D7_0703900.1	PF3D7_0703900.1;560	560	5.7732	7.1919	5.6462	5.2687	4.0461	5.3761	6.53	5.7578	3.9011	6.4458	7.05	7.8218	5.9812	5.5549	5.4702	7.5866	6.7211	6.4767	7.0219	5.3473	7.1475	5.4614	8.0067	9.2621	7.8504	7.6256	8.9049	6.8027	6.6371	6.9442	5.4591	9.3134	8.691	8.4513	7.5006	8.0347	6.4431	7.018	4.6462	5.1957	6.4496	5.8135	7.266	7.144	6.2415	8.3412	7.8562	5.3234	5.7412	8.7893	6.031	7.7725	5.0457	6.6887	7.64	8.3191	4.9231	5.7869	7.284	5.2954	9.6832	7.4709	7.9527	7.6007	7.3553	9.93	6.19	6.8484	7.8423	7.2103	8.596	5.9062	6.8235	6.1299	6.4801	9.7251	7.8692	6.9759	8.5779	7.9906	9.9385	7.047	7.8292	7.6196
PF3D7_0703900.1	PF3D7_0703900.1;561	561	7.0345	5.5413	5.9919	5.7549	4.3277	6.2776	7.3171	6.6518	6.134	7.2977	8.5619	8.2986	6.7207	4.6346	6.5871	8.0568	7.0039	7.2712	6.6676	6.5297	10.5055	5.3216	8.5097	9.0159	7.7404	6.8851	10.0115	6.633	7.395	7.5494	6.702	9.2786	8.8567	8.1013	6.7815	9.7703	8.8172	8.2804	5.4138	5.254	6.6887	7.1214	7.6681	7.2477	5.7057	9.2971	9.2043	5.5702	5.5907	8.6547	5.9293	7.7793	8.3062	7.4295	6.492	9.1568	5.7774	6.2223	6.8459	5.6865	9.959	7.8786	7.3142	7.5791	6.4489	9.9223	6.1717	5.5413	8.1922	6.7112	9.4183	6.4943	8.025	7.0204	7.2239	9.3188	8.8381	7.4334	8.2401	7.708	9.9772	6.464	6.6251	7.4613
PF3D7_0703900.1	PF3D7_0703900.1;562	562	7.5396	7.0657	7.6075	6.8442	5.4614	7.2973	8.6958	9.7002	5.4373	8.7464	8.8806	10.0125	6.7373	6.6712	7.2885	8.5732	10.488	7.9253	8.5083	8.5334	11.1733	7.0833	7.8611	11.488	9.2369	8.8102	12.0971	8.614	8.5985	9.0185	8.1524	8.1621	11.5537	9.5672	8.5991	11.335	11.0876	10.5159	6.8325	6.2621	9.1223	6.9473	9.6845	9.5238	6.7404	10.4053	10.8286	6.976	7.5632	10.6605	7.6004	9.2588	4.9764	7.2633	7.4099	11.0546	6.4795	7.0179	8.2826	5.8402	11.2243	8.9229	8.5599	10.3021	7.2758	11.3923	6.6362	7.6685	10.3329	8.1525	10.5211	6.7297	8.5296	8.5584	6.1621	11.2245	9.6933	6.9106	9.5433	8.0482	10.9493	7.5775	7.9509	9.7593
PF3D7_0703900.1	PF3D7_0703900.1;563	563	7.5852	8.5259	7.1431	6.5512	5.4303	7.0612	10.2671	11.3496	5.7214	8.3897	8.7065	9.722	6.8178	6.3933	7.377	10.357	11.7182	9.2676	9.2921	8.8788	11.4315	7.3857	7.4755	12.099	9.6581	9.3335	11.9114	9.1834	9.7386	9.751	8.1537	8.8496	11.7789	10.3544	9.1204	11.8062	11.355	10.3674	7.2765	7.7938	9.3833	6.6915	9.3492	8.9771	7.1469	11.2104	10.1053	8.4903	8.3808	10.5268	6.9378	9.8758	7.2616	7.9428	7.8898	11.0525	5.4624	6.4939	9.0422	7.4247	11.9379	8.7856	8.8592	9.348	8.382	11.4298	7.8063	8.0343	11.5686	8.8867	11.0797	7.0866	9.0193	8.8624	7.4393	11.1337	10.0701	8.036	10.0668	9.1266	11.6622	9.4473	9.982	11.0748
PF3D7_0703900.1	PF3D7_0703900.1;564	564	7.3304	6.2804	6.5165	6.0987	6.0396	7.2949	9.7411	11.0954	5.2551	7.5251	6.871	8.7227	6.1332	5.6118	7.6435	8.3163	10.8744	7.3898	9.1827	7.905	10.6751	6.5635	6.0426	11.0518	9.2267	9.2065	11.4471	8.8223	8.2706	10.3313	7.7295	5.0228	11.0341	9.6431	8.6181	11.3719	11.2829	8.4597	6.5421	5.5078	9.1717	5.2296	7.8769	7.127	5.7729	10.3928	8.4552	6.1667	7.536	8.7817	6.4328	8.4235	5.8726	6.8546	7.7865	10.279	5.8387	7.3579	9.0715	7.2196	11.119	7.8078	8.2702	7.0459	9.5769	10.8684	6.3787	7.9385	9.8937	7.9605	10.0996	7.3645	8.0273	8.8094	6.6392	10.844	8.9731	7.9793	7.8513	9.798	11.1134	6.5032	9.4595	10.3568
PF3D7_0703900.1	PF3D7_0703900.1;565	565	7.2458	7.3741	9.351	6.4021	5.517	6.7321	8.5253	9.6986	5.4532	7.8085	6.8702	9.9523	6.5706	5.9198	7.3533	9.1265	9.6358	7.6792	8.966	9.1129	10.1945	6.7221	7.2665	11.8652	9.9352	9.4469	12.4319	7.9761	9.2317	9.5307	7.1926	7.3493	11.793	10.5318	9.3909	12.0091	11.8893	9.8278	7.2341	7.1655	11.6997	5.2284	8.6954	9.382	6.5188	11.2748	9.9863	7.6437	8.0701	10.3601	7.0043	9.0044	7.5374	7.8788	9.1621	11.7482	6.4561	6.5226	9.1898	4.9088	11.66	8.4159	7.7257	7.637	7.5693	10.166	7.3472	7.9831	11.5876	8.6959	11.0613	7.0804	7.8113	8.8808	6.6525	11.7563	8.6226	6.4214	8.0408	8.6353	10.0836	7.8622	9.2912	10.721
PF3D7_0703900.1	PF3D7_0703900.1;566	566	7.2726	7.1252	6.939	5.6392	5.8387	6.9177	8.4143	9.0794	5.9584	7.6517	6.0928	9.8691	6.308	4.5135	7.693	8.9562	9.2035	6.8901	9.193	8.4641	11.0854	6.7009	6.5589	11.1629	10.0331	9.6191	11.8226	8.6067	9.2352	10.0274	7.717	5.8577	10.8381	10.479	9.2543	11.7056	10.9776	9.1492	7.5406	5.6974	10.5032	5.6792	7.7016	9.0244	6.1572	11.0341	8.7581	7.424	8.1908	8.813	6.1671	7.6621	6.3221	7.3609	7.0012	11.0325	6.5987	5.7618	8.6113	5.991	11.6166	8.2175	8.9331	7.0889	7.9749	10.2976	6.8644	8.559	10.5415	7.8354	10.816	6.9527	7.5594	8.6593	6.7229	11.5278	8.4319	7.7677	7.4016	8.5717	9.9375	7.299	8.6928	10.9179
PF3D7_0703900.1	PF3D7_0703900.1;567	567	6.9021	7.5198	7.2799	6.5877	6.2902	6.9819	9.2424	10.4452	6.0654	6.7951	6.2787	8.8906	6.0435	5.4529	7.258	9.5118	9.934	8.3757	8.483	8.6827	11.0866	7.2708	6.5269	11.5267	9.5795	8.944	11.3624	7.4994	8.9998	10.1153	7.3801	6.2371	11.5991	9.9959	8.768	11.0325	11.6342	8.6392	7.5092	6.5094	9.6214	5.7772	7.9573	9.078	6.6829	10.2796	8.6201	6.9479	7.6117	8.5681	6.2373	6.4736	6.4172	7.0402	6.2797	10.602	6.3114	6.9677	8.3482	5.7477	10.5858	7.8598	9.7575	6.3091	7.9224	9.0832	5.5717	7.6801	9.885	7.6046	10.1101	7.071	8.0415	8.1325	6.5306	10.5162	8.2793	8.7327	7.5801	7.951	9.0295	5.9959	8.2811	10.6815
PF3D7_0703900.1	PF3D7_0703900.1;568	568	8.1579	5.8634	8.8344	9.1956	7.9774	6.9369	9.0094	9.7204	8.1584	8.3937	6.0094	9.7432	9.6941	7.8462	6.4925	10.0937	10.1048	8.8329	6.8872	8.3597	10.0831	5.299	6.4607	10.7891	10.6278	6.9841	12.0445	6.9233	8.7986	9.4159	7.7662	7.1081	10.6768	11.761	7.6574	11.3613	14.4808	7.5427	9.2283	5.8704	7.1315	5.0426	7.6915	7.992	7.5232	9.8518	7.6977	8.8925	8.2061	9.2345	6.7078	7.3799	6.4671	9.3101	7.1093	10.4005	7.6632	7.9475	10.0904	5.905	9.1029	9.9217	8.9799	7.7131	8.3937	7.8649	5.6893	8.8483	9.9677	8.3469	9.0006	8.2237	7.8662	8.9525	6.7977	8.9351	9.7845	8.1336	8.1312	8.6499	7.9212	6.9184	8.3932	10.8376
PF3D7_0703900.1	PF3D7_0703900.1;569	569	8.8469	6.5616	8.2698	6.9746	5.4941	6.5284	7.5411	8.3505	3.9212	8.6949	5.5081	9.9166	6.9768	5.1069	5.8314	7.1297	8.6514	5.133	5.696	6.4917	7.6541	6.0527	6.9793	9.8222	7.3311	4.4529	8.4119	4.9369	7.681	7.0897	7.6573	6.701	9.2855	7.6671	5.8664	9.874	9.5757	6.791	7.7201	5.6551	6.1258	4.6531	7.5181	5.432	7.8367000000000004	7.2441	6.7469	7.2263	7.9011	6.9335	6.5404	8.0436	5.8883	7.8988	6.3757	7.1335	5.4033	6.0955	7.9829	5.5922	7.1216	8.3655	7.3122	8.0409	6.3868	6.8391	6.3432	8.0376	9.8588	7.6917	6.2935	6.6702	7.2415	8.4298	6.797	7.3396	8.7981	6.9942	8.0028	7.6137	7.4655	7.0579	8.7554	10.3016
PF3D7_0703900.1	PF3D7_0703900.1;570	570	7.3925	6.1693	5.7249	10.8416	3.1811	5.9941	5.1485	4.856	3.8669	7.8844	4.9639	6.2197	11.0619	4.6282	6.0112	6.691	6.4158	4.2494	4.6017	6.4998	5.5987	4.6035	6.3939	6.1683	4.8115	4.3241	4.6276	5.3363	7.1145	5.8858	6.323	6.2711	6.7133	3.9616	5.2392	4.8733	6.0821	4.6467	6.9343	5.1787	4.8017	3.546	4.8374	5.31	7.25	7.0264	5.7442	6.5091	5.1094	4.8555	5.8841	5.4053	5.2895	5.5207	5.1687	5.2048	6.9839	5.9364	5.3259	6.7939	5.1127	6.702	6.5847	6.1669	5.0426	6.6196	5.4226	6.9583	9.5098	8.2201	5.6041	7.0421	7.5639	6.0968	7.1206	5.9362	7.2488	6.1977	7.012	6.1037	6.3071	5.6693	7.7153	9.3965
PF3D7_0703900.1	PF3D7_0703900.1;571	571	6.4014	4.7344	5.7487	6.2957	4.5807	6.0325	5.2547	5.0575	4.7787	8.0487	4.649	6.5234	5.8844	2.844	6.4053	5.9709	6.1328	3.8836	4.4436	6.0221	7.6885	6.6315	5.634	6.3691	5.9635	3.5886	5.7631	4.5072	6.3094	7.7072	7.2796	5.432	6.5794	4.8217	4.3978	5.8868	4.7164	5.5154	7.935	4.844	5.6662	5.1997	5.3352	4.6809	4.641	6.2965	5.5699	7.5557	4.7522	5.7312	5.3277	6.0275	6.5851	5.2426	9.5111	5.9126	4.3576	5.8607	5.3913	5.6097	6.1695	7.6326	8.1018	7.3498	5.9885	7.2688	6.3632	7.5662	8.7677	9.6714	3.7592	6.3395	7.0312	6.4507	5.7866	6.1289	8.4037	8.638	7.6748	6.257	7.4561	6.7434	9.9418	10.8413
PF3D7_0703900.1	PF3D7_0703900.1;572	572	6.5308	5.545	6.2767	6.5995	4.4777	6.8142	5.898	6.3379	5.6381	7.1193	4.6865	5.7186	6.8107	6.3455	7.8366	4.7549	6.3945	4.5014	5.3107	5.7115	4.8802	6.2939	5.3331	7.1422	4.5122	7.2874	5.4838	5.5078	6.3516	5.8537	7.3049	0.5059	7.224	5.8384	6.8795	4.2327	4.4653	6.1675	8.3378	6.2523	5.1615	5.6462	4.8227	5.4019	5.6259	4.9644	6.3091	8.0961	5.8487	5.9568	5.0917	5.4363	5.9871	5.0742	6.2662	4.9519	5.1089	10.3582	6.6381	4.9828	6.2359	8.3894	7.5915	6.6389	6.2007	7.6453	7.1279	8.4386	9.9885	7.7126	5.0413	5.5635	11.121	6.7481	5.8359	5.8684	8.1788	7.3499	6.963	6.0915	7.742	7.3878	10.7118	11.9051
PF3D7_0703900.1	PF3D7_0703900.1;573	573	6.8848	5.7184	5.9467	6.9148	4.5546	6.9196	5.1264	6.6122	3.4289	7.3873	5.7682	6.0909	7.1007	5.853	7.1285	5.6639	6.2922	4.6954	4.2817	6.1493	6.3847	5.7366	5.6168	7.0093	5.6741	6.0475	4.8268	5.044	6.7931	6.0261	7.0616	3.4155	8.0879	5.7616	4.855	5.4165	5.749	4.9891	7.7171	7.1373	5.4158	4.8176	4.8455	4.1135	5.7082	5.6212	4.211	7.5409	5.0682	8.4686	6.1373	5.7642	5.9651	6.8001	7.3274	4.7328	4.3169	6.4351	7.1808	6.5413	6.3675	7.9534	8.2157	6.1747	3.106	9.0035	5.8477	9.6885	10.9304	7.9393	2.441	5.4637	8.5147	8.174	6.8333	7.3147	8.6194	5.517	6.8965	4.5242000000000004	8.8567	6.5836	10.4013	9.647
PF3D7_0703900.1	PF3D7_0703900.1;574	574	7.0902	6.4691	5.4912	6.9695	4.4456	7.4147	5.9079	5.6576	5.0657	7.9833	5.8445	8.5325	6.5111	5.5792	7.8876	5.1489	6.3116	5.7189	5.8802	6.7036	7.1239	6.1898	5.6375	7.6405	5.7057	4.8679	5.8522	6.1709	7.6216	7.2739	7.5188	4.1763	7.7212	5.988	5.9743	6.1609	6.1313	6.0968	8.3522	9.1355	9.0217	6.0101	8.0392	7.4208	7.2561	6.1311	6.4395	8.2247	6.0535	8.9004	5.3872	8.4309	5.0695	10.2773	8.5749	5.332	5.6218	6.5587	7.2967	9.6571	7.5362	8.782	7.7353	7.1588	5.8565	7.8862	6.8031	10.2298	10.0971	8.2675	5.1346	6.1554	8.8464	8.3041	9.4615	8.4286	9.7089	7.3033	7.7429	7.2082	7.4688	7.1606	10.9019	10.5166
PF3D7_0703900.1	PF3D7_0703900.1;575	575	7.1715	8.7218	6.8652	7.573	5.9757	7.1231	5.6282	5.5379	4.8924	7.4405	5.6017	9.1527	7.1512	5.5632	7.6375	6.7592	5.6311	6.6131	6.4418	6.7533	7.1935	5.9009	5.4168	7.6079	6.4033	6.3143	7.6376	6.4361	7.0119	7.042	8.2486	4.2832	7.5788	6.853	6.2821	8.251	5.8148	8.0841	7.767	9.1981	8.4632	5.8699	8.1469	7.4061	6.1997	5.9955	7.6156	7.5916	6.0961	8.9598	6.1566	7.9749	5.1542	10.3266	9.0088	5.6097	7.1926	5.8622	8.5962	9.7869	7.4308	9.3156	7.8443	6.2418	7.1241	7.7208	6.9942	5.599	10.5921	8.7994	4.0772	7.9081	6.9907	9.563	9.7191	8.1015	9.7626	7.109	6.3365	7.4756	7.5596	7.7465	7.0392	10.8909
PF3D7_0703900.1	PF3D7_0703900.1;576	576	6.2382	9.1281	8.25	7.4071	5.9203	6.96	5.6366	6.4975	6.0128	7.2429	5.6814	8.5598	7.2893	6.3878	7.493	5.797	7.6453	6.5644	4.8565	7.2233	6.4998	7.7823	4.2563	7.607	6.4849	5.3663	6.5275	5.0422	7.0573	7.0569	8.1484	5.0613	8.0505	6.3167	4.861	6.7867	5.7724	7.6369	7.501	9.1446	5.5179	5.8415	7.5823	5.9307	6.0437	5.9674	7.4799	7.8765	4.925	8.8856	4.4886	8.3447	6.0431	9.8645	9.8863	4.2494	4.9928	6.765	7.9986	9.2725	6.0592	8.9445	5.8723	5.8733	5.328	7.1421	5.6823	5.7866	9.8228	9.5943	4.0063	5.862	7.3511	9.065	9.4161	6.0661	9.597	5.4162	6.5265	6.4632	6.9748	6.049	6.7021	9.7114
PF3D7_0703900.1	PF3D7_0703900.1;577	577	6.9221	7.192	6.3968	7.3423	4.594	6.5948	5.0215	5.3416	4.1326	7.2953	5.3341	7.2249	6.4507	5.5478	6.8338	5.742	5.3187	5.0644	5.6011	6.7649	8.0145	5.983	5.7241	7.5216	6.6686	3.1293	7.2316	5.438	7.1737	7.7072	8.0948	4.8807	7.375	6.5345	5.8647	6.0631	4.8817	5.5103	6.0023	9.3405	5.6085	5.1473	6.7385	6.4396	5.4578	5.9848	6.3429	7.3364	4.6462	8.8888	5.2615	6.9777	4.0268	9.2639	11.573	5.2664	5.8369	4.1424	8.0068	9.1355	6.2679	8.8723	6.0596	5.545	6.1975	7.342	6.295	5.195	9.4333	11.5719	4.5053	5.9498	6.7537	8.7148	8.7038	6.853	9.1984	6.1882	6.1579	6.6042	7.3852	7.2918	5.6704	9.3823
PF3D7_0703900.1	PF3D7_0703900.1;578	578	8.2818	8.7793	5.1715	5.581	4.6346	6.3612	6.5971	4.7729	3.5981	8.3509	5.5735	5.8844	5.3158	2.8777	6.8842	7.2022	5.1094	4.1875	4.8787	6.9698	7.1923	4.9579	5.3345	6.7366	6.2071	4.8953	5.7942	5.1655	7.2299	6.463	7.8197	2.0942	7.3301	7.2008	4.7431	5.8822	4.8768	5.2422	7.1279	8.976	5.3005	5.7415	7.9647	5.9789	7.5133	5.6999	6.6226	6.9231	4.5509	7.8815	5.5702	7.7341	4.9184	8.8235	8.201	6.1857	4.9832	5.7013	7.5014	8.3732	5.9921	9.0431	6.3842	5.3632	5.7436	7.1271	5.6834	5.6235	8.3419	7.9718	5.1799	5.6194	6.641	8.2239	8.1871	5.1043	9.4316	5.2494	6.2141	6.023	7.4623	6.3125	6.7622	8.8785
PF3D7_0703900.1	PF3D7_0703900.1;579	579	5.694	7.8131	5.3295	5.2946	3.6206	5.3865	4.5552	4.1035	2.943	6.2252	5.3892	3.9635	4.9303	4.3334	6.1795	6.2371	4.0277	5.2898	5.2713	8.1879	8.0968	6.6788	4.5173	4.5008	5.3823	5.0993	2.0496	3.8115	8.0156	7.9617000000000004	7.4128	1.7442	5.8572	4.1969	4.2133	3.1194	3.9973	4.6848	7.0917	7.9709	4.1169	3.7751	5.7835	4.4627	4.9054	4.0099	5.4353	6.1635	4.0781	6.3277	4.9537	6.5211	4.0453	8.0957	5.6571	5.2288	3.7719	5.8829	6.3875	7.8274	6.334	7.3002	5.3885	4.439	3.7159	6.416	4.9107	5.1506	5.2184	6.7092	3.6358	4.6893	6.4126	7.016	7.8879	5.463	8.6043	4.7339	5.5714	5.4502	6.2561	4.6519	4.8895	6.9131
PF3D7_0703900.1	PF3D7_0703900.1;580	580	7.9999	7.6729	5.435	4.846	2.5607	5.9217	4.4951	5.9174	1.281	7.734	5.5351	5.7748	5.2207	2.8875	6.0137	5.0272	4.6011	4.9486	4.1922	5.5966	5.8562	5.822	6.1414	5.6465	4.5166	3.1811	4.5304	4.6253	6.4588	5.9612	6.4232	5.3878	6.1206	4.843	4.0027	3.8227	5.0836	3.9828	5.6285	4.9184	4.5091	5.5376	5.4043	4.359	7.8482	6.4385	4.9217	5.4094	4.4686	4.3681	5.4728	5.7748	4.1326	7.3416	6.8485	3.3219	4.0548	6.023	4.0609	5.9683	4.8384	7.3978	7.495	4.2743	4.5928	5.0579	4.4067	4.3434	4.853	6.0025	5.029	5.4256	4.8309	5.675	6.0834	4.99	7.614	6.8095	6.6107	4.6876	5.4944	3.2464	5.5103	6.0706
PF3D7_0703900.1	PF3D7_0703900.1;581	581	7.2542	4.935	3.5423	5.1957	3.9919	5.0023	4.7703	2.9928	2.4828	7.286	4.61	9.6181	4.9449	3.9653	5.5487	5.5292	5.9388	1.4957	4.025	4.4666	5.5204	5.1493	5.1098	5.0161	4.7148	4.4046	4.6112	4.6508	3.8012	5.2551	7.8575	3.6633	5.517	5.4063	4.7719	2.0391	3.8084	5.3509	4.135	3.4621	3.7093	3.5084	3.7918	3.7634	8.0392	4.1309	4.2479	5.0909	3.9505	5.4182	4.6977	4.6177	3.384	6.5385	4.9653	4.4476	4.9658	5.6519	4.047	5.1098	5.5981	5.4754	4.3533	5.0281	5.1934	5.3954	4.9713	4.6938	6.364	4.9241	3.5084	5.7071	4.7214	5.4293	5.4915	5.2246	6.2615	4.3363	5.4439	6.023	4.6047	3.3547	5.4676	5.9962
PF3D7_0703900.1	PF3D7_0703900.1;582	582	5.5699	5.044	4.4731	4.2365	4.1018	3.851	5.281	3.9727	3.9069	5.0955	5.1322	3.9964	4.7463	4.0144	2.9523	4.439	5.2005	1.8718	3.4356	5.3132	4.3799	5.3796	5.8148	3.6485	4.7098	2.3978	2.86	4.1787	4.1882	5.8457	4.1659	3.7137	5.5395	4.9612	4.8968	3.6029	4.126	4.2578	5.5419	3.3262	6.4444	4.7602	4.2319	4.5656	5.2168	4.8629	4.5558	4.8022	4.4276	3.3477	4.5814	4.2118	3.3103	4.757	3.9184	4.2547	5.3999	5.4246	4.9298	4.5072	4.4195	4.8929	4.9472	4.0488	5.431	4.2735	3.0461	5.7315	4.591	4.1252	3.8669	4.5886	4.6346	4.4835	5.3875	5.2536	5.7477	4.9841	5.2075	4.3038	5.436	2.8359	4.3519	4.4249
PF3D7_0703900.1	PF3D7_0703900.1;583	583	5.6974	6.035	3.9174	4.9621	3.1227	4.2832	5.7793	4.9136	4.1619	5.6479	4.4731	4.6576	4.1707	3.2555	5.6041	5.714	5.4529	4.541	6.1886	5.0548	6.0402	4.5179	4.2334	5.4656	5.7939	3.9764	5.4886	5.9959	5.6724	6.1352	6.2578	2.269	5.4229	4.9625	5.8612	4.511	4.9841	4.3413	4.7991	4.925	5.3716	5.1934	4.9079	3.7602	5.3349	4.3611	5.3085	5.4512	4.7404	5.3313	4.4522	6.0548	1.9449	5.9336	4.9686	3.5248	5.2769	6.8622	5.306	4.9959	5.4306	6.7002	4.9837	4.7819	5.6648	5.4841	5.4796	4.5267	5.6993	4.0339	4.1739	3.7104	6.2867	4.756	4.986	4.854	6.0807	5.4725	4.7398	5.4816	4.5534	4.9112	5.218	6.1022
PF3D7_0703900.1	PF3D7_0703900.1;584	584	5.3172	5.6026	4.6536	4.5122	3.4046	4.4356	4.9064	4.8395	3.6253	4.7463	6.4423	4.0704	5.4506	2.8339	5.1699	5.5856	4.5668	3.5607	2.157	5.5901	4.757	4.4886	4.7076	6.1062	4.6502	4.1667	5.0085	4.4822	5.3937	6.2895	5.3565	3.9616	5.8293	5.5531	4.7076	4.9968	5.2536	4.6358	5.3334	4.7602	4.8565	3.7793	3.9383	5.1027	5.1526	4.8943	5.0691	5.5862	4.5527	4.5261	4.6633	4.7208	4.4515	5.2965	4.5552	3.7409	3.8197	4.8181	5.2754	5.0152	5.4627	6.8621	5.292	4.7708	4.6628	5.4886	3.7538	5.2965	5.9777	4.7082	5.2028	5.2931	4.9241	5.1518	4.8875	5.5798	6.5065	5.1469	5.3723	5.7519	5.4386	5.0076	4.9672	5.9607
PF3D7_0703900.1	PF3D7_0703900.1;585	585	5.5416	5.393	4.9977	4.8826	4.3903	5.8917	5.4436	4.8699	4.5236	6.5975	5.2361	4.8585	4.6662	3.0161	4.0321	5.3554	4.7148	3.5826	4.5807	5.8858	5.318	5.3771	4.8263	5.269	4.2578	3.0841	5.1894	4.7241	4.7049	5.3262	6.7075	2.5084	5.9934	5.3377	5.0067	4.8379	4.2487	3.8298	4.6206	4.4087	4.1691	5.0175	5.6109	5.2858	5.3951	5.7236	4.6404	4.756	3.6938	5.0942	4.4581	5.848	4.3132	6.1406	4.5632	4.1102	5.5777	5.4722	4.8181	6.8974	4.6893	6.6693	5.6436	5.1938	5.5916	5.5919	4.3169	4.2525	4.3639	4.3038	3.9616	5.4033	5.0179	4.6559	7.0732	4.9364	7.203	5.0479	5.0938	5.5419	6.0413	5.054	5.4063	5.4919
PF3D7_0703900.1	PF3D7_0703900.1;586	586	6.3318	4.9968	4.4141	5.2153	3.4854	5.2036	5.3395	5.3937	2.4594	7.0282	5.0383	7.3163	6.0034	2.1243	5.2843	5.9359	5.596	1.757	5.2277	6.0966	6.6107	6.4458	4.5558	4.8319	5.155	4.0959	7.7674	5.5735	5.591	6.7115	8.3184	4.2365	4.5686	5.5407	5.5692	7.0771	2.8032	5.1359	5.8217	5.4614	5.328	6.8998	6.8255	5.6913	5.5487	5.1611	5.4598	5.467	4.0721	3.9495	5.8814	7.5097	5.3431	5.4107	4.6485	5.151	4.7004	5.7743	5.2917	7.8899	5.3656	6.9932	4.6135	6.0148	5.044	5.4728	6.2359	5.2679	4.8415	4.6775	4.5521	4.1993	5.7871	5.275	8.3671	5.86	8.1955	4.6147	5.8163	4.9732	5.5689	6.7448	4.7274	5.4492
PF3D7_0703900.1	PF3D7_0703900.1;587	587	10.923	5.7306	5.7511	5.2024	4.5373	5.1371	5.717	4.7856	2.9982	11.0375	5.3816	5.7046	5.0985	3.1843	3.7939	5.3338	5.3266	3.6826	8.8448	5.7219	4.3834	9.9103	5.3132	4.9644	6.1402	4.09	13.938	8.4175	5.554	5.8107	9.672	3.6656	4.7887	6.101	5.0963	13.7807	4.691	8.1104	4.225	4.306	3.0548	4.3547	5.9588	5.6064	10.902	3.1859	8.389	5.8866	0.7398	4.1739	3.5886	5.6264	5.3306	5.4016	3.3547	5.7266	5.0553	4.7892	5.5163	6.7369	5.4512	7.0581	3.1859	4.9584	5.373	5.8994	4.9676	5.1052	4.9269	5.1297	2.8298	5.4165	5.3621	5.0197	6.5132	6.7394	7.7874	5.8347	5.4189	5.0947	8.2236	4.7431	5.7594	5.2784
PF3D7_0703900.1	PF3D7_0703900.1;588	588	5.8807	5.0742	5.0422	4.8293	3.7214	4.7897	3.6381	4.6582	4.1177	6.019	2.5607	4.025	4.6971	3.281	4.7247	4.7975	4.7618	4.3568	5.0009	6.4094	5.3219	4.0755	2.848	4.8089	4.8166	3.9973	4.85	3.7015	4.3298	5.3937	6.0094	3.067	5.2369	3.0514	4.281	4.1077	3.851	4.1052	5.91	4.7131	5.2836	4.3009	4.9676	4.9777	4.6582	4.8777	4.2304	5.4316	4.591	4.2728	5.4854	4.7404	7.5281	5.696	4.0968	4.2008	5.2384	5.2884	4.7104	5.2716	4.6462	6.6372	3.0959	4.8866	5.7054	5.3078	5.3642	5.7861	5.9369	4.0875	4.5342	4.9828	5.3882	4.9896	6.3163	5.4979	6.6042	4.5229	5.2854	1.3561	4.7913	2.4725	4.627	5.0496
PF3D7_0703900.1	PF3D7_0703900.1;589	589	5.7485	4.0866	4.889	4.9069	3.6668	4.1723	4.2118	4.3103	3.2449	4.0755	4.8817	4.5273	4.9006	3.6473	4.7655	5.2758	5.1619	3.5969	4.0892	4.3484	5.4107	5.0951	4.2615	4.5577	4.7334	2.7613	1.7268	4.6029	4.3771	5.8412	5.0264	3.0072	4.5379	4.8374	4.0036	3.9336	4.7991	4.3778	5.1436	3.4828	5.1449	5.0117	4.4363	3.0479	4.8605	3.854	4.9288	4.5311	3.2928	3.774	4.354	4.1119	3.4699	4.6392	4.2126	5.0989	6.1886	4.2735	5.7382	6.6008	5.6693	4.2585	3.857	5.4561	5.2529	5.4416	4.2593	4.3118	5.0005	4.278	4.7203	4.6375	4.7263	4.6927	7.0045	5.5027	7.688	3.3001	5.7795	5.3944	4.5204	3.851	4.0522	4.7829
PF3D7_0703900.1	PF3D7_0703900.1;590	590	5.2735	3.9298	3.9955	4.8359	4.4783	3.9514	4.2071	3.7334	4.6294	5.2694	5.8006	4.1977	4.7798	3.7751	4.9026	4.5832	3.6135	3.5729	2.1243	3.8288	4.393	4.1755	4.7581	5.3381	4.8958	4.0099	3.4931	4.342	4.6076	6.8575	4.6439	2.3923	4.4874	4.1795	3.4101	3.9279	4.9727	4.5729	4.3611	3.7137	4.6212	4.1085	4.4718	4.3413	2.9964	4.1276	3.585	4.9406	3.211	4.9317	4.1611	4.7554	1.2141	4.846	3.5583	2.8738	5.2961	5.2059	5.3844	4.6736	4.8575	4.8743	4.9322	3.8963	3.7814	4.3723	4.5441	4.8763	4.3176	3.6182	3.8934	4.8197	4.1522	5.2091	5.0665	4.228	6.3875	4.2555	5.1727	3.842	4.189	3.306	5.8133	5.1643
PF3D7_0703900.1	PF3D7_0703900.1;591	591	5.6719	6.3381	5.7233	3.903	2.8856	5.6628	4.7409	3.8186	2.7442	6.0255	4.9449	4.6398	3.4777	2.4828	5.8797	5.1655	5.1659	6.7238	5.0858	5.079	5.9807	4.393	4.5838	4.6415	4.4861	4.8836	4.204	4.9791	6.0598	7.0509	6.2841	3.8032	5.2657	5.2972	5.4757	5.3861	3.9736	4.8846	5.7493	4.4828	3.6893	4.5385	5.6636	4.5091	3.272	4.9054	3.5348	4.8001	9.6134	6.8485	4.5662	5.8674	4.546	4.8258	3.8817	4.2304	4.6769	4.8354	5.1711	5.2223	4.7032	5.7276	3.8943	3.7824	4.6594	4.5398	3.4919	5.4512	4.8068	5.3667	4.5348	5.0356	5.6679	5.1595	4.8982	5.432	6.5339	5.1247	5.0652	5.3441	4.7447	2.9126	5.6285	5.3096
PF3D7_0703900.1	PF3D7_0703900.1;592	592	5.9894	4.4944	4.2758	4.0993	3.4046	4.7661	4.5279	4.8364	4.7115	5.72	4.218	1.5753	5.2445	4.811	5.195	4.9364	4.9298	3.1538	5.0058	4.3462	4.3882	2.0496	4.5692	4.2638	3.2327	2.121	3.7236	3.9467	4.3889	4.5595	4.6223	4.5534	4.0108	4.7511	4.7175	3.2735	5.0206	4.5741	4.8515	4.4046	4.3067	4.6369	4.3639	3.0892	3.84	4.546	4.4568	5.1807	4.7027	3.3951	5.1526	4.0566	3.853	3.5084	4.8664	4.2357	4.6915	4.479	5.0157	2.1077	4.7661	6.1759	5.0435	4.5367	3.8298	4.5097	4.3023	4.4316	4.1938	4.8001	3.3505	3.9011	5.2361	5.2087	4.995	5.3523	5.6511	4.2979	5.2141	3.9155	5.6738	1.3219	3.5373	3.9458
PF3D7_0703900.1	PF3D7_0703900.1;593	593	3.7463	4.4634	5.532	4.9598	4.4449	4.4757	4.6949	3.3702	1.856	4.3667	4.568	2.1985	4.6299	2.266	3.0321	4.1301	5.3092	3.9439	4.0824	4.1675	4.6381	4.9519	3.8176	4.406	5.0955	4.2126	3.9514	4.1651	4.6363	5.6859	5.6109	3.2342	5.3653	5.2672	4.4202	0.2987	3.6358	4.0721	5.6915	4.1587	2.7824	4.2327	4.3792	4.0224	4.3875	4.2585	4.4944	4.5934	4.5204	0.0426	4.4107	5.1301	2.4383	5.23	4.1069	4.5741	4.9307	4.9093	5.1878	3.6769	3.5862	4.712	4.6803	4.0866	3.5286	4.7576	4.5916	4.2824	2.8359	5.1683	2.9279	5.302	4.5904	3.8748	2.8217	3.7004	5.2261	3.8319	5.6407	4.844	3.9098	3.1747	5.5166	5.1922
PF3D7_0703900.1	PF3D7_0703900.1;594	594	4.8089	5.3441	4.5261	4.6645	3.6949	4.4396	4.4854	4.7808	4.3688	5.6651	4.067	3.3868	5.1318	2.0772	4.5447	5.2361	5.2581	3.7592	3.6404	4.3964	4.393	4.7819	3.6893	3.5509	4.7175	5.745	2.4249	4.4436	4.5361	5.2441	5.5996	3.568	4.3806	4.9891	3.7137	2.5435	4.373	4.054	5.2798	1.8156	3.903	4.0426	3.5838	4.0259	2.7698	3.4209	3.1731	5.6993	5.3923	3.4607	4.7043	5.5081	2.8298	5.6887	5.3473	3.0652	4.841	4.5527	5.0466	4.3391	4.4666	5.098	4.7415	5.2188	4.5662	4.8278	3.7159	5.6522	4.5801	3.254	3.6299	4.4548	3.742	4.1755	4.5558	4.2342	5.9558	4.4135	4.862	4.9973	5.2839	1.5509	6.6469	3.6171
PF3D7_0703900.1	PF3D7_0703900.1;595	595	4.9054	5.2176	5.0841	5.1579	3.3868	4.6404	4.6651	3.4803	3.3234	5.2411	4.7043	2.6848	3.9288	2.3702	3.3103	5.0985	5.1997	0	3.359	6.009	5.2141	4.0849	4.8089	4.101	4.4509	3.373	3.6182	4.504	4.8222	5.0018	4.8227	3.6993	4.843	5.5385	3.8699	3.5173	3.5753	4.6223	5.5625	4.8186	4.3363	4.8649	4.4594	5.2869	4.1085	3.3016	4.7137	4.3937	3.306	3.857	4.3001	1.5211	3.4867	4.4919	4.9754	4.1875	4.5558	4.6611	4.3799	4.5008	5.2261	6.0002	2.6668	4.4912	4.2965	5.1603	4.4033	4.1391	4.5874	4.257	3.5521	4.4168	4.5217	5.009	4.0312	5.649	5.348	5.0858	4.7181	4.7745	4.0383	3.9098	3.0215	3.9279
PF3D7_0703900.1	PF3D7_0703900.1;596	596	5.1831	5.1839	4.6259	3.1342	2.1763	4.1514	4.5379	2.6871	2.2079	5.126	3.6358	4.1052	4.9649	1.3505	4.0522	5.2615	4.0215	3.1538	2.0635	4.2891	4.7735	4.8027	4.8938	4.4692	5.0027	3.9373	3.7592	2.9373	4.6932	5.5801	5.7858	4.0505	3.6792	4.844	5.0691	2.2141	4.5945	5.0144	5.0828	2.6323	4.8012	4.7065	4.95	4.0045	3.3813	2.7115	3.6893	4.0126	3.497	5.0496	4.6064	4.292	2.546	5.2585	4.591	2.8156	3.4725	5.1926	5.4899	3.8679	3.757	4.3916	6.261	4.5435	4.5789	4.9107	3.4502	5.3466	3.8043	4.5625	2.0286	4.8699	5.6349	3.025	3.8339	3.5211	4.3757	4.4555	5.4735	5.0892	4.4175	4.3964	4.5741	4.7777
PF3D7_0703900.1	PF3D7_0703900.1;597	597	5.3614	4.774	5.0819	5.2087	3.8856	4.1285	4.5078	1.9449	2.9616	5.2403	5.3466	1.8992	4.95	1.5801	4.4841	5.0488	5.0391	1.1699	3.3234	5.1169	4.6456	4.3477	4.3262	3.2675	5.5248	4.3291	0.2869	4.7153	4.366	5.3872	5.1428	4.033	4.2319	4.9919	4.5441	2.4699	1.6915	4.9477	5.2161	3.4581	4.6887	2.9298	3.9307	4.6662	3.6656	4.735	4.7751	5.9907	5.0527	3.729	5.4219	5.43	5.0618	4.4893	4.6645	3.9598	3.7866	4.5116	4.6628	3.5122	5.1006	4.6554	2.4673	5.4175	4.2861	4.9928	4.5981	3.9964	3.9681	4.7153	3.0018	3.9174	4.6848	4.3391	4.963	4.9745	4.7866	4.504	4.8585	3.0303	5.1445	2.5435	3.9973	4.5993
PF3D7_0703900.1	PF3D7_0703900.1;598	598	5.7252	5.2388	4.4436	4.3089	3.466	3.853	4.9579	4.0418	2.5484	5.2887	4.0755	5.8181	5.1699	1.5558	4.2273	5.3565	4.5801	1.3505	4.1514	4.2165	5.3509	4.2698	4.6758	4.7452	4.4925	4.0152	3.853	4.6106	5.0639	5.2909	4.7918	0.0144	5.2687	4.0514	4.4822	1.9598	3.6194	4.0807	5.5401	4.2365	5.1759	4.4575	4.6673	2.7698	2.546	3.861	3.2615	6.121	4.2211	4.6713	4.8875	3.9681	3.2388	4.3023	3.0807	3.0959	4.3653	4.2487	3.5801	4.4209	4.2502	4.1683	2.9891	5.7623	4.4809	4.3618	4.3298	4.8768	4.4803	3.4074	4.3916	5.3165	4.888	4.4614	4.6358	5.375	4.8304	4.7808	5.4333	4.6764	3.6473	2.7866	3.9439	3.4751
PF3D7_0703900.1	PF3D7_0703900.1;599	599	4.9392	4.5122	4.9547	4.8953	2.6112	3.4289	4.9227	3.7181	2.3785	4.9878	2.3045	4.9616	4.3038	1.7485	4.5248	5.0352	4.5795	2.2449	4.1595	4.8258	4.9241	3.7038	5.3045	4.7377	4.5435	4.2172	2.4489	3.4841	4.3716	4.439	5.4976	4.0592	4.9644	5.0501	5.2653	3.4621	4.8929	4.9722	5.9561	4.8555	5.2269	4.5211	5.0005	4.7934	4.4189	4.7798	5.0058	5.1707	5.7821	4.7929	5.1946	4.7214	3.1027	4.6317	4.1627	3.3854	5.1375	4.9449	5.4101	4.2578	4.8243	4.3074	4.5969	3.7004	5.2994	4.4276	4.4542	3.4738	4.0721	4.2965	2.5185	4.862	3.3674	4.7469	5.2657	4.8664	5.3519	5.4356	4.6599	3.7929	4.6415	3.696	4.1953	5.6035
PF3D7_0703900.1	PF3D7_0703900.1;600	600	5.8296	5.0352	4.9208	4.8943	4.1906	4.1318	5.1546	4.1946	3.4463	3.9107	3.925	4.5753	4.9458	3.3219	5.3111	5.233	4.7442	3.669	4.5957	2.8298	4.7214	4.0117	4.101	5.2604	5.0422	2.7929	3.9727	4.5286	5.4243	2.1795	5.1961	5.0665	5.2917	4.6982	4.8904	3.0215	4.2257	5.0781	5.9523	4.7876	5.3906	4.9274	4.4861	3.9809	4.3118	2.1667	3.7645	3.9819	4.6679	3.7485	5.9458	3.8288	1.0426	5.1338	4.3827	4.0215	4.3377	5.1795	5.7592	4.0117	5.4036	4.4182	3.5248	5.4131	3.9551	3.7782	4.1763	4.8875	5.3691	3.942	3.6218	5.4005	4.8099	5.353	4.3327	5.3395	5.5765	4.852	4.5404	4.0036	3.5753	2.275	4.1152	4.7866
PF3D7_0703900.1	PF3D7_0703900.1;601	601	5.4266	4.9959	4.5619	5.0557	0.4436	4.2234	4.6433	3.8298	1.251	4.7236	4.121	1.6135	5.2563	3.8043	4.0635	5.383	4.8846	5.0768	5.0845	4.2479	3.9288	5.0712	4.8186	3.0479	3.5619	3.0687	4.0453	2.7398	5.9748	5.235	4.5385	4.7745	4.5705	4.3757	2.4854	2.6758	4.6206	3.6599	5.3909	5.23	5.7355	3.2869	4.7366	3.121	4.2957	3.7876	3.3909	5.4864	4.8699	2.541	4.682	4.6212	3.1424	5.093	5.0157	4.0557	4.7565	5.6017	5.1751	4.991	5.0862	4.5975	4.7592	4.9255	4.7398	5.641	3.9919	4.8856	5.0682	4.2884	4.1085	5.1276	4.6035	4.2906	5.3743	5.0721	4.7666	5.266	4.9718	5.2292	3.0807	1.6276	3.3391	5.1048
PF3D7_0703900.1	PF3D7_0703900.1;602	602	5.6786	5.2292	5.2954	4.8475	2.852	4.2861	4.6035	2.5945	2.5705	4.9307	3.9279	3.5753	5.6206	2.7355	3.0286	5.0947	3.6112	3.4995	5.0531	4.6594	4.4963	3.9174	5.2746	4.8354	4.9977	0.0144	3.4995	4.1375	4.7501	4.2898	6.327	4.0161	4.1481	5.541	4.607	2.9373	4.8639	3.319	5.4185	5.5683	5.0917	3.6323	4.8565	4.6559	4.541	4.2728	4.9406	4.9561	4.7279	4.3875	4.7666	5.0483	4.6904	4.5423	4.2675	3.3519	4.3604	5.4591	4.7666	3.3176	5.2311	5.225	3.7803	5.0553	4.0635	4.0488	4.2149	4.0108	3.6938	3.0807	3.4303	4.6358	2.7181	4.6531	5.128	4.7756	5.5662	4.8222	5.2008	3.6531	4.5625	4.735	3.6758	4.5342
PF3D7_0703900.1	PF3D7_0703900.1;603	603	5.465	5.3802	4.4222	4.717	3.7897	4.1276	3.9598	3.846	3.9873	5.2048	5.1227	3.4005	4.1481	0.903	3.251	4.1985	5.0509	2.9486	3.8156	3.9928	4.4621	4.8763	5.3834	3.5148	4.842	3.306	1.9598	4.5814	4.2418	4.0764	6.0738	0.2388	5.0665	4.5583	4.3212	1.5311	4.855	4.5065	5.0836	5.3761	4.254	4.4601	5.0942	4.1465	2.3868	3.4944	4.6893	4.3198	5.0121	1.8992	4.3875	4.8934	2.26	3.8856	4.3284	3.3219	4.5072	5.1779	5.1432	4.2593	4.7285	4.765	5.0103	4.6212	3.9117	4.9236	4.682	4.2913	3.8885	5.1871	3.5373	4.7908	3.3132	4.85	3.7137	4.2487	4.4182	4.2219	4.985	4.2906	4.7197	2.5777	5.4016	3.7939
PF3D7_0703900.1	PF3D7_0703900.1;604	604	4.5317	6.8258	5.2284	2.5084	1.8758	3.5583	3.306	4.2645	2.3045	4.1699	3.516	3.9241	3.8777	0	4.2126	4.4263	3.9269	3.6017	4.2126	3.7856	3.0652	3.3576	5.2036	3.5644	5.005	2.1699	1.3391	3.7666	5.2743	4.6352	5.2095	3.266	4.5329	3.8856	4.6369	2.8679	4.1739	4.2456	5.7511	4.5975	3.6171	3.6147	5.4135	4.1787	5.0708	4.0505	4.2972	5.1114	4.067	4.2668	5.1961	3.717	3.3103	4.4867	5.2254	2.6736	4.7793	6.2024	5.1595	4.2525	5.3614	4.4502	3.2157	4.9083	4.281	5.4899	4.319	3.8679	3.5311	5.2475	4.2257	4.4195	4.2653	3.5741	3.857	4.7506	5.0963	4.5934	4.8079	3.9523	4.7015	1.6826	4.516	2.9946
PF3D7_0703900.1	PF3D7_0703900.1;605	605	5.8309	4.7098	4.9463	4.1334	3.3391	5.0802	4.7334	3.272	3.5361	4.9208	4.942	3.9317	5.1457	3.6588	5.5711	4.7787	4.5416	3.366	6.0772	4.9819	5.5638	4.1268	4.4744	4.5173	4.9805	4.0036	4.7829	4.7639	5.5886	5.5046	4.6381	1.4699	5.0426	4.4436	4.3498	3.7887	4.2765	4.9126	4.8084	3.757	5.5521	4.1457	4.7436	4.1119	3.7474	4.4725	5.0509	4.5129	4.3125	1.4542	4.9231	4.5484	3.4476	4.1867	5.121	5.0501	4.7197	4.7918	5.025	4.8079	5.2184	5.4893	1.9107	5.6915	4.0365	3.925	3.8258	4.2165	4.3052	4.1675	4.9699	3.9991	3.7093	4.9307	3.6369	4.5204	5.3012	4.0268	5.5692	3.0426	4.054	2.516	4.2157	3.8758
PF3D7_0703900.1	PF3D7_0703900.1;606	606	5.1272	5.3169	5.4825	3.5717	4.9542	4.0072	4.4867	3.6088	2.8934	5.9322	5.1534	4.2547	4.8895	3.1309	5.1827	4.3462	4.6029	1.4542	5.3416	3.5898	5.5323	4.7554	4.7382	4.9416	3.7159	4.3868	4.3384	4.7618	5.5122	5.1334	5.2876	3.5033	4.7882	6.0101	5.0347	3.6803	5.0815	3.3349	5.8374	5.2994	3.6769	3.4168	4.5103	3.9653	4	4.5963	4.9982	3.3757	4.3226	4.2063	4.0635	3.2795	2.926	4.7153	4.8634	6.0873	4.2188	4.7312	5.5438	4.6943	6.193	4.7388	4.9312	5.2307	4.2048	5.1815	5.6795	4.9754	4.5832	5.6571	6.5503	5.5786	3.5729	5.0396	4.1993	6.6986	6.1675	4.382	5.7035	4.2839	4.6352	3.5072	4.6153	4.5577
PF3D7_0703900.1	PF3D7_0703900.1;607	607	5.4107	5.7737	4.0286	4.4699	3.6288	5.4989	5.6381	3.2234	3.3978	5.5801	4.9079	4.7366	5.0215	2.0909	4.5129	5.3413	5.0587	2.5777	4.6485	5.3509	5.805	5.2532	5.1056	4.6915	5.3944	3.9837	3.546	4.9837	5.0657	4.6253	5.9136	3.269	5.5081	4.3576	5.0246	2.8012	4.9364	4.4416	5.4931	4.1144	5.1223	4.025	4.4989	3.9126	4.3882	5.6264	4.6467	6.0286	4.4542	3.0126	4.4363	4.0303	2.189	4.8963	5.025	6.0527	4.7137	5.0665	5.3806	3.6747	4.9174	5.4383	1.2327	4.8802	4.1835	5.862	4.3667	4.7469	4.9359	5.1396	4.585	5.1081	3.7824	5.266	5.0312	5.281	6.2259	5.5298	4.8919	9.0224	5.3067	3.9373	3.8649	3.7452
PF3D7_0703900.1	PF3D7_0703900.1;608	608	6.3916	4.9402	5.3844	5.3114	2.0426	4.1546	5.8639	4.8074	5.8909	6.2519	5.5635	5.0764	4.5198	0.275	5.0067	5.4152	4.9809	4.852	5.6977	4.9732	5.5546	4.4236	4.6223	5.6326	5.2161	2.6508	5.1611	4.4046	5.7666	4.814	5.7621	4.8222	5.4598	5.3688	4.6826	4.466	5.2566	5.5444	5.2005	3.1473	4.3882	3.8777	5.7774	4.7714	5.7503	6.0665	5.0862	5.0094	4.7934	7.2674	4.1522	5.7358	3.8125	6.0137	5.8617	5.2487	5.257	4.903	5.6659	4.5765	5.0811	5.9628	5.6334	5.251	5.2876	4.8718	4.1359	5.704	6.6479	5.2563	6.7905	5.7126	4.7517	5.7087	4.9547	5.9993	6.7011	6.1268	6.0281	5.5339	4.4983	4.5416	5.7485	5.8012
PF3D7_0703900.1	PF3D7_0703900.1;609	609	6.1206	5.717	5.0853	5.6473	3.5741	4.6328	5.3799	4.278	4.8664	6.6047	5.9796	6.8542	5.3459	4.8253	5.8659	5.0883	5.2965	4.6381	3.9231	6.4676	6.2649	5.3298	5.2346	3.6439	4.1763	5.7439	5.4366	6.7025	6.2065	6.1699	6.5095	3.6679	4.7772	5.8107	3.2898	5.2589	5.2687	9.5178	5.8148	4.8704	6.8681	4.4496	5.5616	5.0747	5.7793	7.5519	8.4425	5.9474	4.985	4.1699	5.0904	5.5945	5.1123	6.2371	5.8225	7.2302	6.4471	6.4731	5.9112	4.6616	4.5014	7.2616	6.2279	5.1493	4.7565	5.6247	3.8728	4.9411	6.3808	3.991	7.9628	7.3524	5.9467	5.2304	5.7192	6.101	6.6964	6.2436	6.062	5.3273	6.319	4.3978	5.5441	7.0913
PF3D7_0703900.1	PF3D7_0703900.1;610	610	7.3875	6.1843	6.4175	6.4967	3.0197	4.0721	6.8001	5.3455	5.2118	7.64	5.7549	7.404	5.8535	3.8369	5.3621	6.7872	5.6147	6.2542	6.1098	5.6035	5.8851	5.2227	5.4084	4.1946	6.1092	6.1703	5.6619	6.2221	6.2304	6.3074	6.2867	5.0475	4.6064	5.1089	5.7631	6.2608	6.363	9.0793	5.2048	4.0644	7.8721	5.7506	7.0627	6.0757	8.1842	8.1839	8.4763	5.6803	3.5534	4.8525	5.7339	6.1841	4.5336	6.4148	5.5726	8.2179	8.4141	5.2653	6.7133	4.9616	7.7775	7.2591	6.2437	4.1651	4.9791	4.9621	4.9083	5.6404	5.8153	4.8992000000000004	9.63	7.0972	5.477	6.7304	5.2672	7.9884	6.8025	6.1697	6.7274	5.1946	6.9424	4.2772	6.2261	6.4492
PF3D7_0703900.1	PF3D7_0703900.1;611	611	8.1961	6.33	7.4663	4.7447	4.7049	6.4034	7.6978	6.5798	4.9621	7.843	6.4804	9.3333	4.9959	4.4614	5.4373	7.8781	6.7122	5.5226	7.4128	5.9773	5.9331	6.2325	5.4433	6.4155	5.9846	6.6922	5.7952	6.7425	6.5204	6.1012	6.7159	5.7666	6.2407	6.697	5.9782	5.9095	6.7853	8.6759	6.0807	5.0148	8.3148	5.7189	5.5163	5.4276	7.4376	9.2335	7.8343	5.4877	6.1755	5.0383	6.4906	7.4774	6.749	6.1524	5.4728	8.8146	8.2374	6.1892	7.3522	5.5248	8.4511	7.9377	5.9916	8.2674	5.6736	5.8902	6.4463	5.8904	6.1414	5.4148	9.2483	6.745	7.437	6.6113	5.3052	8.2073	8.0883	5.8217	8.5583	4.6513	6.7622	6.5342	5.9944	5.4124
PF3D7_0703900.1	PF3D7_0703900.1;612	612	7.1012	6.7979	7.0866	5.8654	4.2032	5.5385	5.4236	5.2246	5.0255	7.6443	6.1058	8.0137	5.905	3.3785	6.6981	7.0225	5.1473	4.2434	7.3182	6.2748	6.3377	4.5904	5.796	5.6179	6.8452	5.9646	5.1056	6.0426	6.5398	7.1086	6.4782	5.3466	6.133	7.6893	6.3111	5.8642	6.3928	7.4959	6.0667	4.3561	9.2794	4.5711	7.7771	4.5699	6.7473	9.9199	7.1787	3.9174	6.6397	5.9477	5.6273	6.6974	6.3284	6.4284	5.701	9.0674	6.9457	6.7572	7.1416	4.2426	9.2436	6.4661	6.4736	5.966	5.6064	6.0266	9.559	5.394	4.6809	6.2944	10.0823	6.8532	6.7033	6.547	5.2724	8.8107	7.369	6.4576	6.818	6.1815	6.585	10.1423	5.6999	4.8924
PF3D7_0703900.1	PF3D7_0703900.1;613	613	7.2294	6.669	6.6372	5.9855	6.1679	6.8895	6.8924	7.3034	5.3237	7.9293	7.2029	9.1459	5.9115	4.5692	6.9975	7.4112	7.1989	5.151	6.6979	6.7903	7.6703	6.2124	9.1989	5.5832	7.5361	4.2765	5.565	6.0883	7.2134	7.1015	8.1712	9.4265	4.4012	6.7724	4.5261	6.4328	6.5283	8.9024	6.682	6.1701	8.828	4.6736	6.1669	5.3423	6.2447	9.0688	8.4447	6.4007	6.7592	6.8836	5.7151	7.0672	7.8569	6.9709	6.4436	8.5844	7.1344	7.1585	9.7167	6.1054	8.1483	8.5388	6.9907	8.3167	5.8212	6.6371	12.3629	5.7415	7.5929	6.9544	8.5307	6.1528	7.7737	8.1479	6.7215	7.6712	8.629	5.6932	8.5109	4.6764	6.7983	13.0869	6.2477	7.0088
PF3D7_0703900.1	PF3D7_0703900.1;614	614	7.567	7.299	7.4853	7.015	4.9112	6.5592	7.0807	6.2551	5.5832	7.8154	6.641	9.156	6.0665	4.8777	6.641	6.8709	7.0125	4.9946	5.91	6.0518	7.2398	6.1167	6.3043	4.0374	7.1841	4.5267	5.7522	5.9793	7.4682	6.7502	7.8398	7.072	5.615	7.5541	5.3865	6.3933	6.8575	6.9278	6.5981	5.4155	6.906	5.0691	7.0931	5.3298	6.5761	6.969	7.3932	6.4294	6.6228	5.9179	9.4603	7.6287	7.1648	7.9278	5.9364	6.1861	8.1745	6.2928	6.7276	6.1869	6.3441	8.317	7.7931	7.4033	5.8207	6.5303	13.1198	5.1412	6.43	5.5711	6.7642	7.9034	7.188	6.7629	5.5598	6.9499	8.6651	6.4499	8.0018	6.1177	6.5267	13.9683	6.5538	6.3338
PF3D7_0703900.1	PF3D7_0703900.1;615	615	7.1329	7.1878	7.2124	6.1066	5.0045	7.1846	5.855	6.8161	2.9542	7.0006	7.6341	5.5577	6.1853	3.4087	7.2842	6.0253	5.8384	5.3927	5.8627	6.9504	8.2106	5.6977	5.4436	4.3681	6.4316	5.2437	5.0553	4.5662	7.3181	7.8312	8.6856	4.5336	4.1119	7.2596	5.1355	5.5463	6.1098	7.1714	8.6865	6.7163	5.0657	5.0157	6.3933	5.9258	6.5256	6.6333	7.8546	9.1271	5.9549	7.6226	9.1519	7.4265	7.7604	7.7879	5.9074	6.4877	6.3452	6.243	5.846	6.9913	6.8084	9.4891	7.6467	8.5315	4.8904	7.044	13.056	4.701	5.4097	5.9674	6.7184	6.4234	7.0108	7.1132	7.3168	7.3318	9.7498	6.4266	8.642	5.7347	6.953	13.6707	5.8946	5.8283
PF3D7_0703900.1	PF3D7_0703900.1;616	616	6.5596	6.6628	8.4092	7.2309	5.332	6.264	6.1237	5.6488	4.1177	6.5155	5.6809	7.2581	6.7678	2.856	6.286	5.3331	6.0352	6.0849	5.3494	6.6852	7.9194	5.3813	6.8804	5.3754	6.8908	3.85	4.5027	5.1723	6.8663	7.0912	7.9989	6.4101	5.5392	7.3964	5.1574	3.7377	5.3579	7.2639	8.4232	5.2418	5.0072	4.295	5.7511	4.4489	5.8296	6.3723	7.4113	8.6449	8.121	6.7943	9.3614	6.416	7.202	9.0738	7.5926	5.5792	5.7719	6.4943	5.3416	7.6221	6.982	9.7161	7.7105	7.131	5.0496	5.1247	12.8062	6.0557	4.6633	6.6426	5.6873	4.4005	6.9101	5.9366	7.2153	6.4793	9.9384	6.7242	8.036	5.8617	6.2502	13.767	6.4696	5.5027
PF3D7_0703900.1	PF3D7_0703900.1;617	617	7.4767	6.6648	12.428	8.2357	7.7507	7.8734	6.7065	6.4535	8.9869	6.3894	5.4094	7.7532	7.7659	7.8367000000000004	8.1218	5.8851	6.3352	4.8192	5.2806	9.5848	7.3866	4.0081	6.4803	5.8804	8.0908	6.0817	7.7525	5.6261	10.3633	8.6293	8.7254	5.4699	6.2634	8.4573	5.7184	6.6144	6.1948	8.279	10.071	5.5049	5.2865	6.0542	6.6276	5.4249	7.1224	7.138	7.6786	10.1066	12.2161	9.16	10.588	7.7116	7.6611	11.7192	8.6292	6.7201	9.3285	8.4487	6.4611	10.2475	6.8067	9.9719	7.9643	6.2506	6.8344	10.2926	12.6248	5.2787	6.225	6.5325	6.3789	6.8382	9.3337	7.4932	10.2028	6.9351	8.8432	6.7995	7.8527	6.6002	9.8118	13.9347	6.3602	6.563
PF3D7_0703900.1	PF3D7_0703900.1;618	618	8.5172	6.9395	12.6556	8.245	5.2593	9.1518	6.9095	6.4725	5.5046	8.6981	6.727	7.0101	7.6526	4.3038	9.5215	6.9878	7.703	5.8115	6.6259	9.5818	9.0114	6.0674	6.7452	5.2917	7.9521	5.7068	7.1888	4.9741	10.0634	8.9732	8.5998	6.8277	6.4153	8.1719	6.2355	7.2613	6.42	8.6373	10.8444	5.957	6.6292	6.4717	5.6387	6.0061	7.8377	6.2983	8.6113	10.684	12.7512	9.4409	10.6002	6.4072	6.8454	12.2531	8.6822	6.1189	10.2451	7.848	6.2451	9.8659	8.2694	9.0972	8.4391	5.9427	6.6002	10.7366	13.0015	5.9704	5.3667	8.6171	6.4278	9.2162	10.008	7.6361	9.5543	8.3047	10.0388	6.6858	6.7854	7.42	10.7117	13.4467	6.7336	6.3418
PF3D7_0703900.1	PF3D7_0703900.1;619	619	8.2466	7.0566	13.7185	9.4908	4.6328	11.869	7.5741	8.2304	5.1077	7.7649	9.8466	7.5962	9.3761	5.6299	11.892	7.0066	7.4609	5.7973	6.5242000000000004	10.8625	9.5714	6.9125	6.0807	6.2161	8.6149	4.9035	8.6105	5.2098	11.3569	8.7438	8.4444	6.4315	6.2487	9.1362	5.6294	9.8478	5.8743	8.8363	11.0515	6.4967	6.9436	5.6197	5.8694	6.194	7.3936	6.9632	8.507	11.1133	13.4792	10.7552	11.6161	6.8512	7.081	13.8849	8.8802	7.0345	12.0614	10.7479	7.292	10.8943	7.7409	10.3302	8.782	7.6499	6.4258	11.8669	13.8098	6.4029	8.3122	9.2963	6.7867	10.8698	12.2354	7.8126	10.7531	7.6952	10.3015	5.7758	8.2651	6.6992	11.4622	14.1105	7.3438	7.7634
PF3D7_0703900.1	PF3D7_0703900.1;620	620	7.4462	7.1028	12.7144	8.5613	4.4429	10.8195	6.8475	6.2743	5.7671	7.1313	6.3682	6.8776	8.6127	4.8649	10.3953	8.0154	6.3651	5.2137	4.4456	9.9042	8.7381	6.8968	7.9531	5.2939	7.3178	6.5097	6.7105	5.9821	10.3069	8.298	8.2272	6.0043	6.2323	7.974	6.8734	5.8755	5.5236	7.7761	11.0774	6.7374	7.9144	7.2213	6.6128	6.7981	6.8544	6.6194	7.682	10.7891	12.2297	9.8055	11.5158	6.7442	6.4177	12.5704	10.4009	5.7724	11.002	9.6806	5.9413	10.2947	8.5874	9.4691	7.3293	9.0469	9.0987	11.1946	13.3577	5.9329	6.1873	9.3359	5.3183	9.2513	11.2277	7.0842	10.5014	8.5942	9.8513	7.6345	9.5687	10.1474	10.5149	13.9217	7.8638	5.8372
PF3D7_0703900.1	PF3D7_0703900.1;621	621	10.1276	6.9092	11.5141	9.3758	5.0815	8.5422	6.3459	5.4702	5.5329	10.3144	8.7534	8.747	9.2686	6.4986	8.9462	7.889	6.3036	4.8861	7.1884	8.7997	9.2548	6.7042	6.1307	7.7669	8.1384	4.813	13.1178	6.945	9.2999	8.541	8.6622	6.0706	7.1327	8.8038	6.1709	13.1407	5.7658	9.0239	11.4308	6.6509	11.2141	5.9088	6.8021	5.8989	9.6962	7.8372	9.1801	10.8588	8.3311	9.2695	10.2052	6.6175	7.4395	12.1146	8.4494	8.0197	10.5984	9.3056	8.7807	8.7866	8.8572	10.9295	7.7888	8.4976	6.6132	8.8292	9.627	5.3551	6.2081	8.144	7.1916	9.9235	10.5	8.0905	8.3328	8.8681	10.8217	7.1182	8.732	7.6687	8.4085	10.2418	6.2606	4.6764
PF3D7_0703900.1	PF3D7_0703900.1;622	622	8.4259	6.261	6.9375	10.544	5.8822	5.9239	6.7486	6.7359	6.1434	8.4816	5.8311	7.2649	10.3193	6.4998	5.6011	6.689	6.6452	5.2739	5.2585	7.2496	6.1167	6.2555	7.1912	7.144	8.5389	6.5022	8.6646	6.2608	7.613	7.0481	8.0539	7.7639	6.8864	9.6055	6.191	7.944	6.0942	9.2754	10.5175	6.705	7.0531	6.1807	7.1044	6.0261	8.8145	7.437	7.8602	11.5652	7.6695	11.293	7.4588	8.6157	8.0648	9.9141	7.5108	6.8589	6.1581	8.5988	9.0619	7.8536	8.083	11.6616	8.1195	7.6705	6.6175	6.4723	7.8123	6.4405	6.5379	6.1502	8.5261	6.9261	9.0112	8.679	7.8717	8.4804	11.3859	7.1124	9.0314	7.32	7.1193	9.253	6.968	6.7134
PF3D7_0703900.1	PF3D7_0703900.1;623	623	8.177	8.5088	6.8693	8.4157	5.8043	6.6263	6.0742	5.7782	6.6673	7.973	7.2954	6.6064	9.1932	7.4143	5.1623	5.917	6.7987	7.6991	5.7222	5.8982	7.1359	6.8231	6.6774	7.7544	8.2186	6.7285	7.8178	5.6381	6.3174	7.7856	8.076	6.4589	7.9762	8.1063	6.6855	7.4024	6.4658	8.602	10.9733	6.9584	5.5497	9.7726	7.1076	6.8598	8.0566	6.4451	8.9512	11.0494	3.9551	8.7743	8.8387	7.9409	7.2499	6.88	7.012	5.5317	5.5801	7.6885	6.8856	6.6053	8.5167	7.9928	7.229	9.2211	6.1747	6.9454	7.8754	6.7061	6.5243	7.0136	6.644	5.796	8.6135	8.1964	7.7542	8.1767	9.1355	7.566	8.9379	8.2343	7.4027	8.4632	8.1238	6.3717
PF3D7_0703900.1	PF3D7_0703900.1;624	624	7.5815	6.1208	5.9086	7.5802	7.3773	7.2597	7.087	7.2844	7.5528	7.6528	6.1859	6.0038	8.2431	8.3961	6.7725	7.5085	7.7054	8.1452	5.516	7.3373	8.3339	5.4938	6.2549	8.1333	7.8611	5.3494	9.2359000000000009	6.0041	8.0164	8.0107	8.1028	5.0117	10.9176	8.2568	6.3785	9.636	6.3432	6.9418	11.3061	4.943	4.957	12.3361	6.2194	6.5435	7.0194	6.7875	6.5919	11.1202	5.2521	7.8209	7.7947	8.7175	7.344	6.9391	8.4572	6.5978	8.6426	7.5002	7.1537	5.9006	6.5671	8.142	7.3349	8.2172	7.271	6.8342	5.7266	7.6133	6.4431	8.9918	6.8006	7.5203	8.9658	8.7508	6.8758	7.254	8.5945	8.0678	9.8256	8.3382	7.6621	6.7905	8.8972	6.747
PF3D7_0703900.1	PF3D7_0703900.1;625	625	7.6405	6.8003	8.9343	6.9128	7.327	7.4375	7.6589	8.9313	7.6655	8.2432	5.5653	6.2007	8.5813	8.0639	7.228	7.1572	8.72	10.2993	6.0034	8.2451	8.6453	7.0311	6.8103	11.1838	7.5892	5.3212	11.3922	7.4711	8.1132	9.0176	8.6091	6.2309	13.0958	8.1428	5.8644	10.4494	6.7377	9.1836	11.2629	6.0704	5.7306	11.7275	6.8611	7.0773	6.9951	8.7928	7.6241	11.475	5.5874	7.8602	8.0503	9.5805	8.3924	7.4986	9.2446	9.664	5.5037	8.7154	7.2217	6.2038	8.2759	8.6821	8.2212	8.0532	8.5375	6.8471	6.1355	8.0521	7.3809	9.6073	10.3835	6.4848	9.8523	8.6332	6.8302	8.1759	9.0123	8.3345	8.9634	9.363	7.4094	7.2476	9.2105	6.7899
PF3D7_0703900.1	PF3D7_0703900.1;626	626	10.1197	9.0339	11.557	8.24	7.7045	8.465	8.3148	8.8034	9.2801	9.387	7.0419	7.7544	8.7342	8.9482	8.2085	7.6534	9.9176	12.5021	7.2205	9.1096	11.0952	8.9732	8.179	13.0613	7.6845	5.7522	13.4081	6.991	8.6633	11.0244	11.0133	7.9699	14.3242	8.8048	5.9959	12.1862	6.5446	7.5676	9.0721	8.448	9.5237	10.8841	7.8496	8.5995	9.7341	12.216	7.2398	8.6681	5.4822	9.9721	7.7367	11.7752	8.8452	7.3638	9.2937	12.9832	5.4449	12.5174	8.4488	7.6075	6.4388	9.0803	10.6579	8.5117	9.1555	7.4919	7.7149	9.818	9.7629	9.7917	12.6212	8.3775	13.2131	9.3563	8.0443	6.9363	9.7888	9.4394	9.8773	10.0217	8.3454	8.6785	10.1054	7.6382
PF3D7_0703900.1	PF3D7_0703900.1;627	627	11.2861	9.9444	6.6337	8.7588	8.535	8.679	9.2685	10.0443	9.3986	11.1227	6.1481	7.4644	8.1099	9.6522	8.0517	8.745	11.0635	13.6623	6.7752	9.5869	11.3047	10.3429	8.3174	13.4184	8.9021	5.7918	13.3623	7.8598	9.2715	11.4306	11.421	7.9115	14.8119	9.8053	5.6427	13.4771	7.8726	7.8703	7.8541	9.4355	8.4166	12.0113	8.213	8.7806	10.8328	8.0144	8.0582	8.6267	6.5721	10.3713	8.2709	10.6596	9.1261	7.274	9.7043	7.2166	6.3549	11.5845	9.8369	7.5729	7.2481	9.97	10.7077	9.1559	9.5198	8.304	8.9394	10.2023	10.628	10.4237	8.0224	8.0492	12.1872	10.0146	8.4601	8.123	10.7655	10.0842	10.0588	10.5375	9.7702	9.6529	10.9167	10.8816
PF3D7_0703900.1	PF3D7_0703900.1;628	628	11.358	9.2009	7.5925	8.5651	9.0139	8.847	9.719	10.1652	9.3931	11.5831	6.578	7.1382	9.0894	9.8963	8.2764	9.3914	11.5566	13.0718	6.1777	9.7195	12.2973	10.2126	8.1533	13.2932	8.564	6.0079	13.2039	7.7671	9.5043	12.0729	12.3988	8.792	14.6435	9.3692	6.732	13.1853	7.195	7.6087	9.0314	9.3283	9.1296	11.7169	9.0463	8.7188	10.6948	7.7829	7.8039	9.7046	6.6177	10.2038	8.5029	12.5895	8.0984	7.4937	9.4996	6.9487	7.2111	12.6798	10.5981	8.6189	7.0007	10.5217	10.7219	9.3102	9.9371	8.075	7.4687	11.7679	11.7456	10.4782	8.2565	9.6298	13.4617	10.5415	8.1693	8.1252	10.6686	9.5847	9.8669	10.5288	8.512	8.3452	12.274	11.5608
PF3D7_0703900.1	PF3D7_0703900.1;629	629	11.1961	9.7768	9.9164	10.1169	9.3985	9.321	10.2022	11.4952	9.4483	11.5707	8.2602	7.528	10.3173	9.9394	7.7821	9.054	11.6878	13.0593	7.4864	10.4822	12.5095	11.0117	8.4849	13.6357	10.1347	5.7819	13.8452	7.9337	10.4535	12.0101	12.4218	7.1189	14.7242	9.3803	6.4165	13.344	9.5067	8.6817	11.0401	9.8961	9.4432	12.1561	9.853	10.0734	11.0598	9.217	7.5481	11.7681	7.5288	10.2383	8.0017	11.0708	8.3346	7.5596	9.41	7.4724	8.2193	13.4351	10.8151	7.9128	7.0609	10.4274	10.4256	9.2313	9.4879	9.0072	8.0195	11.4086	11.3106	10.4412	8.0874	10.4227	13.5475	10.6489	8.6591	7.8629	11.3303	9.803	9.8791	10.6576	9.1238	8.6987	11.9033	11.8873
PF3D7_0703900.1	PF3D7_0703900.1;630	630	11.3222	9.6882	7.0248	7.6956	8.8711	9.1616	9.0751	11.1012	8.9752	11.7222	7.4726	7.627	8.4415	9.4992	8.4569	8.1842	11.4865	12.7917	7.1379	10.0831	12.2439	10.3917	8.0411	13.5415	8.5135	6.5573	13.427	7.5977	10.0076	11.8576	12.088	7.4211	14.68	9.4812	6.9377	13.238	7.8475	8.8476	9.2983	9.655	10.7213	11.989	8.5843	8.7555	10.2585	8.9248	7.7089	9.4239	6.5312	10.2215	9.1696	13.3122	8.4441	7.6058	9.62	7.9064	7.3819	12.4996	10.2664	7.8963	6.3983	10.3856	10.8965	9.4106	9.6159	8.3474	8.0325	10.9149	11.0639	10.4732	9.0795	9.4068	13.3019	10.4046	8.5948	7.6467	10.8465	10.110900000000001	10.49	10.7302	9.1084	8.8014	11.566	11.8065
PF3D7_0703900.1	PF3D7_0703900.1;631	631	10.9981	9.2227	5.9623	6.7841	7.8647	8.7286	8.4617	9.7264	7.5218	11.3401	5.4735	6.1953	7.3752	8.1884	7.7918	7.4423	10.4404	12.3831	5.8032	9.1501	11.662	10.0747	8.1451	13.5234	8.1059	5.3875	12.8167	7.1615	9.0587	11.8117	11.6021	6.4838	14.5058	8.8035	6.2477	12.8743	7.3466	8.5128	8.8397	9.2076	8.6366	11.5907	7.1967	8.0627	10.5777	10.0497	7.7691	8.6282	5.6279	9.5243	8.0551	12.4185	7.947	7.1155	8.8991	10.0989	5.3837	11.4748	9.388	8.1307	6.6719	10.0954	10.3738	8.5143	9.0577	7.9845	7.3213	10.217	10.5628	9.7506	9.7605	7.9682	12.5489	9.8305	9.5143	8.1106	10.6318	10.5302	10.1122	10.1592	8.4852	8.2159	10.6387	11.4242
PF3D7_0703900.1	PF3D7_0703900.1;632	632	11.0061	10.1884	6.1196	7.2278	7.6798	7.8302	8.6353	9.5423	8.3087	11.4029	7.8437	7.9927	7.6187	9.2506	7.409	7.8281	10.9048	13.1775	6.5753	8.8068	11.3313	10.6767	8.5554	13.0723	7.5363	5.2369	12.8488	7.8437	8.8045	11.5181	11.842	8.3371	13.9396	8.5028	5.7887	13.0962	7.2571	8.2224	8.5321	9.8606	9.8973	10.6461	8.6536	8.1909	10.2198	8.3913	7.5375	9.1956	4.5173	9.4826	7.7231	11.7888	7.8693	7.5905	9.1643	6.4005	6.2424	12.2452	9.6799	8.2603	5.1359	9.9372	10.7891	8.4263	9.8266	8.3011	7.1228	10.4018	10.3428	9.6661	8.4278	8.5249	13.0139	9.9189	8.3123	6.5466	10.6144	9.9194	9.5907	10.5745	8.2351	8.2303	11.3433	10.1847
PF3D7_0703900.1	PF3D7_0703900.1;633	633	11.1898	10.1865	7.3178	6.7545	8.3655	8.8037	8.9235	9.7272	9.4985	11.5996	9.1655	12.1435	7.4109	9.7302	8.3147	8.6216	11.1235	13.3685	6.1064	9.6693	11.6752	10.9302	7.6753	13.19	8.2769	7.0819	13.8332	7.386	9.2229	11.836	12.1097	7.8828	14.7981	9.0736	7.0304	13.4686	6.8863	9.0724	8.4398	9.7642	9.309	10.537	8.7963	8.5304	10.6526	7.6041	8.1196	10.1177	5.8936	9.8831	8.042	12.8888	8.6252	7.9387	8.3688	6.5234	6.9255	12.5575	9.989	7.7897	6.2223	10.2232	10.377	8.9323	9.4454	8.1831	7.8291	11.5401	9.9359	9.32	7.7271	9.0106	13.8618	10.5632	8.1405	7.4636	10.7502	9.1404	9.925	10.5294	8.678	8.8688	11.3425	10.2123
PF3D7_0703900.1	PF3D7_0703900.1;638	638	12.0069	10.6078	7.8785	7.0904	9.0573	9.8534	9.0977	9.8165	8.9954	12.0891	11.2105	8.4323	7.17	10.06	8.7255	8.7768	11.5379	13.1379	5.9743	11.1745	12.0792	9.7724	8.4662	13.2924	10.3254	7.2412	13.8256	8.2679	10.9834	11.1043	12.082	9.2075	14.5674	11.1523	6.7056	13.3419	9.1054	9.86	9.4386	10.4688	11.4758	9.0194	10.0321	9.2393	11.3427	7.5975	9.0699	9.94	5.7751	10.6466	8.6013	12.7958	8.2824	7.2057	9.4561	7.5573	8.8665	13.3687	10.9034	8.4897	6.3547	11.2849	11.1165	9.7069	9.7695	8.7966	7.8187	11.6879	12.2015	9.5315	8.5162	9.9466	13.9705	10.9987	8.2987	7.7651	11.379	10.2696	10.6329	10.8557	9.0263	8.77	11.7748	11.1248
PF3D7_0703900.1	PF3D7_0703900.1;656	656	11.6966	11.0939	7.758	8.7444	9.0796	10.3158	9.3473	9.0086	9.307	11.4649	10.5389	9.5619	8.0882	10.0709	9.4734	8.967	10.9306	12.6802	7.5928	11.7958	11.616	11.0319	8.8765	13.38	10.4099	7.6731	13.3152	8.4505	11.6864	11.0104	11.9417	8.73	14.5476	11.618	7.1652	13.3499	8.5557	9.3564	9.138	10.9101	11.0764	10.172	8.6228	9.1978	10.6804	8.759	9.3102	9.9172	7.5972	11.0382	11.7116	12.9877	9.2842	8.9771	9.9059	8.1102	6.0609	11.8457	8.7932	9.0647	7.1695	10.9546	11.9886	10.1935	11.3126	9.2322	8.044	11.0285	10.7186	9.9124	8.9085	7.9758	12.1521	9.8769	9.1195	9.9295	11.5438	10.086	11.1586	12.0443	9.5678	9.1576	11.1077	10.3079
PF3D7_0703900.1	PF3D7_0703900.1;657	657	11.2655	11.0581	7.7101	9.9508	9.0139	10.4644	8.1587	9.3626	9.4504	11.1904	9.392	11.3036	9.6514	10.0705	10.0011	8.91	9.572	11.4727	7.3395	12.0521	11.3886	10.0904	7.7019	13.1573	11.6675	7.2836	12.4772	9.2205	12.0816	11.3738	11.2382	7.9734	14.6191	12.1716	7.2231	12.8658	8.7495	9.1702	8.3321	10.8575	11.3864	10.0948	8.2475	9.3608	10.4235	9.4529	9.5993	9.5371	7.8367000000000004	10.1597	11.3109	12.5105	8.7064	9.2734	8.871	7.2158	6.0067	10.9351	7.7276	7.6473	6.3899	10.7336	12.2399	10.008	10.1883	8.289	7.8277	11.023	9.2116	9.5175	9.7871	8.1667	11.6135	9.1278	8.7762	9.461	11.7273	10.7463	10.7471	11.2141	8.8515	9.1919	11.5088	9.7744
PF3D7_0703900.1	PF3D7_0703900.1;658	658	10.1139	10.9425	8.2053	9.1639	9.2775	9.7306	8.0889	7.9618	8.9112	10.3043	7.9242	10.2165	8.5628	9.3098	9.2971	8.7763	8.3077	9.8577	7.1495	12.0251	11.3552	9.1853	7.8445	12.6291	10.1438	6.7162	10.7111	8.3608	12.29	11.2373	10.0252	7.7927	14.2143	11.2443	6.6966	11.5573	8.1848	8.7882	9.1425	10.8029	10.9632	9.6888	8.0774	9.1622	10.251	9.0015	8.9913	9.3528	6.7412	9.8006	11.2527	12.1255	8.591	8.9742	10.7993	7.3934	5.7663	9.3986	7.6843	7.1841	5.8931	10.0564	10.6746	8.9293	8.4787	8.0141	7.4014	9.8466	8.5892	10.4599	9.2797	7.074	10.0574	8.7712	7.5712	8.2842	10.2605	10.0369	9.2994	9.7056	8.2237	8.2372	10.4378	9.1716
PF3D7_0703900.1	PF3D7_0703900.1;659	659	9.4296	10.8203	7.6898	9.0287	8.9628	9.3533	8.0082	8.0949	8.8231	9.3817	7.4475	10.5862	8.9348	8.5532	9.02	8.6727	7.9302	9.4247	7.1254	12.3281	11.1689	9.8779	7.024	10.6329	11.0054	7.4951	9.7862	8.9302	12.3021	11.3385	9.773	7.342	13.5974	11.2266	7.2025	9.903	7.7876	8.4806	8.9205	10.5741	10.5134	9.4984	7.746	8.8522	9.2244	8.5919	8.9698	9.0279	7.0591	9.7111	11.0696	11.3995	8.6466	8.925	11.1632	7.7935	6.0887	8.3268	7.697	7.5665	7.0495	10.356	10.6265	9.0394	8.7749	7.1213	7.1943	9.7574	7.8577	10.9279	9.0137	7.2685	9.5038	8.6819	8.4118	8.1729	11.5707	10.0486	9.6369	9.5486	7.4896	8.0125	9.9092	9.0766
PF3D7_0703900.1	PF3D7_0703900.1;660	660	9.1363	10.5623	8.339	8.8875	8.7335	8.2672	7.8046	8.1974	8.8672	9.2487	7.1413	10.5135	8.6577	8.8278	8.7657	8.6197	8.6624	8.1945	7.0573	12.4006	10.9738	9.1708	6.8222	10.074	10.0533	7.6064	8.9208	9.311	12.6189	10.1216	9.7284	7.2197	12.4524	10.5254	7.611	9.3151	8.1696	8.8939	9.3228	10.1058	12.6275	9.0129	7.5353	7.8561	8.9973	9.8013	8.5391	9.8074	7.9777	9.7138	10.4903	9.1444	8.6745	9.1056	11.2353	7.4583	5.7706	8.4012	7.8701	8.1604	6.8709	10.4784	10.4724	9.0754	8.5587	7.1733	8.9208	9.9331	8.6643	11.3998	9.7888	6.796	9.6256	8.7501	9.1061	8.7115	10.9378	9.8411	9.8346	9.5757	7.2077	9.6241	10.6626	9.6713
PF3D7_0703900.1	PF3D7_0703900.1;661	661	9.0078	9.8578	8.0464	7.4442	8.676	8.4307	7.9262	8.0871	8.895	9.0135	6.8116	10.2038	7.9895	8.7897	8.706	7.8003	9.1513	8.5573	7.9201	11.4351	10.9411	9.003	6.6411	10.5492	8.6486	7.6056	7.9037	10.894	13.3491	11.2559	9.6715	8.8706	10.2886	9.3193	7.7196	8.554	7.9828	7.9309	8.7167	9.1937	8.9413	8.6945	7.8501	8.1095	9.0988	11.6913	9.4291	10.6571	9.4286	11.179	10.0367	8.5207	9.1668	9.9035	10.5524	6.4911	5.4353	7.9938	7.501	8.6901	8.6475	9.3604	9.9868	9.1102	8.448	6.9237	9.2289	11.0858	9.3841	10.76	11.1288	6.4647	9.4363	9.597	10.1575	10.2557	11.1758	9.8695	9.2038	9.1929	7.3081	10.5561	12.6177	10.6429
PF3D7_0703900.1	PF3D7_0703900.1;662	662	7.9373	8.7002	7.3216	9.855	7.2851	9.9154	6.8723	6.6285	7.0357	7.9036	11.7379	9.2837	9.896	6.7397	9.6213	6.8644	7.3906	6.9804	7.6204	10.8863	12.1931	7.7264	6.5143	9.1971	7.1921	7.0832	5.7525	9.0485	11.438	12.1801	8.4803	8.8779	8.7263	7.8377	7.493	6.4496	8.1323	8.5633	8.1668	8.3644	9.1817	9.1959	7.0503	7.9533	6.6523	10.9084	9.5345	9.3261	9.8431	9.6318	8.9621	6.7412	12.339	8.6568	10.2329	7.3629	8.6667	10.0674	7.1829	9.1712	8.137	8.7114	10.9818	8.8661	7.448	6.9009	9.6174	9.9151	9.7207	10.824	10.5012	8.2306	10.9795	9.0409	9.64	9.2355	9.6628	11.6709	8.7817	8.2142	6.3413	9.6679	11.1764	10.4158
PF3D7_0703900.1	PF3D7_0703900.1;663	663	7.9737	8.0987	7.8097	9.7364	7.0215	9.904	7.2396	7.362	6.6819	7.5102	11.8072	9.2864	9.8288	7.1935	10.0813	6.8544	7.68	11.8093	7.0034	11.0615	11.6125	7.6961	7.5044	10.0589	6.8657	7.1113	9.8775	9.7321	11.5426	11.348	7.8107	8.1483	9.9482	7.8844	7.307	8.8942	7.7536	8.634	8.301	8.3394	9.823	10.1145	7.6368	8.5135	7.1611	9.7184	9.3006	9.0351	8.8477	10.1637	10.253	7.5724	11.589	8.8922	10.5909	7.5118	8.4647	9.5971	6.8659	9.035	8.1814	8.437	12.0781	9.6351	8.2639	6.8835	10.8189	9.8428	10.9315	10.7927	9.6352	8.2334	10.6967	8.6912	9.709	9.0327	8.9102	12.4113	10.0101	9.3744	6.8124	11.299	10.9746	10.419
PF3D7_0703900.1	PF3D7_0703900.1;664	664	8.4753	7.6935	7.8497	10.3308	5.889	10.2524	7.4317	7.0986	6.8948	8.4868	12.2448	8.5716	10.0958	6.0864	10.3306	6.5426	7.2839	6.7724	7.9815	10.689	10.6481	8.1315	7.5797	9.5649	7.4275	6.9882	10.9008	8.3785	10.412	11.2873	8.6818	6.982	9.6009	7.3614	7.2243	10.1924	8.7409	9.4276	8.0709	7.1767	9.784	9.9037	8.0232	8.8954	9.47	8.0577	9.5764	7.8959	6.9444	9.4354	9.8391	7.7259	12.0672	6.8814	11.0633	7.8384	8.8167	10.225	7.5579	9.2888	9.1368	7.2257	12.1968	9.6988	8.461	6.6174	10.7742	9.3968	10.597	11.056	7.6972	8.9238	11.2285	6.1829	9.4496	8.5591	8.0061	12.5735	9.5555	8.9473	6.8542	11.0848	9.9346	10.8144
PF3D7_0703900.1	PF3D7_0703900.1;665	665	8.0507	6.8291	6.1389	7.9781	5.394	9.8023	6.5275	5.6862	4.2758	7.8892	11.4104	6.4092	7.7081	5.2122	9.2283	6.2304	6.2876	5.2638	5.8963	8.5662	7.8369	6.1313	7.0518	10.2708	7.5798	6.1717	9.0766	6.2871	8.0024	8.7057	6.9152	6.1918	9.9031	7.7695	6.6543	7.7596	6.5549	8.2112	6.5851	6.0575	9.1191	8.1435	5.9556	7.2173	6.8706	5.2909	8.5665	6.2415	6.1936	7.9756	7.5429	5.9286	11.2479	5.3889	9.0976	5.7339	7.5898	9.3303	6.3368	7.5705	6.6541	5.846	10.4124	7.9626	7.0342	4.9741	9.3031	7.2393	10.4054	9.4432	6.8718	7.2007	10.147	6.3447	7.6822	6.5659	6.3416	11.3091	8.2656	7.2009	5.3345	9.1733	7.402	9.5862
PF3D7_0703900.1	PF3D7_0703900.1;666	666	7.4148	6.6786	7.5985	7.1366	6.1041	9.787	9.6192	10.1991	5.602	7.289	11.3097	6.557	8.0679	5.6938	9.4034	6.4033	10.6895	6.3107	6.4744	9.0356	8.7475	5.384	6.9499	10.454	7.5251	5.9672	9.0899	6.8407	9.1411	9.0576	7.0037	6.9757	10.1595	7.8488	7.1475	7.9562	7.194	7.6557	7.0631	7.3418	9.6687	8.9145	6.9687	7.7308	6.2248	6.3591	8.5417	7.5382	6.3223	9.2622	8.0015	6.5177	12.018	6.5526	9.4284	6.0074	7.5744	9.9514	6.5105	8.2233	7.1461	6.151	10.9031	8.4738	7.3486	5.9357	9.3908	8.0029	9.7173	10.3919	7.35	7.5781	10.4478	6.0314	8.5437	7.1186	6.1896	11.5636	8.9352	7.9481	5.8379	9.2211	8.4666	10.0084
PF3D7_0703900.1	PF3D7_0703900.1;667	667	6.7053	6.5803	8.3023	7.7223	5.2954	9.7125	7.3462	7.9225	4.8022	6.6366	11.3613	6.1617	7.4284	4.62	9.2649	7.1661	8.6069	5.8331	5.8232	9.4352	8.7427	5.0657	6.5629	11.1481	7.6383	5.133	9.4377	5.8138	9.2174	9.2411	6.3684	5.9317	11.0086	7.8649	6.3234	8.8217	6.4845	8.0034	6.7174	6.8574	9.4752	8.647	6.6199	7.2925	6.4957	6.0892	8.7009	7.1496	6.1568	9.2627	7.6825	6.3354	11.92	6.7799	9.7406	6.217	7.7207	9.591	7.0283	8.1179	7.0406	6.0553	11.1797	8.3042	7.3692	5.8243	9.4481	8.3302	9.5547	10.468	7.2726	7.7876	10.3521	5.2517	8.6108	6.5013	6.8747	11.7298	8.9668	8.34	5.4828	9.9359	8.4385	9.6649
PF3D7_0703900.1	PF3D7_0703900.1;668	668	6.8283	6.3071	6.5573	7.6984	4.7527	9.7123	6.9233	7.5133	5.541	6.635	11.3675	6.8034	6.049	3.756	9.6827	7.9587	8.4693	5.8565	6.2005	9.2243	8.6303	5.7962	7.7688	11.7201	6.4553	5.1647	9.0478	6.6855	9.1218	9.0875	6.797	6.7206	11.6533	7.2837	5.4705	8.5964	7.2335	7.3016	6.4561	6.4016	10.0455	8.8719	6.4744	6.5198	5.2574	6.1475	8.7011	6.2765	5.4525	10.6462	7.3694	6.2396	11.7518	5.9814	8.77	6.4835	7.0664	9.5553	6.9111	8.0732	7.3131	7.1789	11.5202	8.546	7.2864	6.3156	8.9481	8.4034	9.9359	9.5884	7.1027	7.7503	10.1567	5.7639	8.4047	6.4943	7.2765	11.82	8.8872	8.078	5.9193	9.361	8.2286	10.2485
PF3D7_0703900.1	PF3D7_0703900.1;669	669	6.3454	6.1164	6.067	7.1804	5.2334	8.7295	7.8591	6.0023	4.7819	6.4057	10.3297	6.3297	5.9653	4.9326	8.21	9.2974	6.0667	5.4825	5.7353	7.9783	6.8257	6.3347	5.694	8.2065	5.7285	6.0575	7.7241	5.9925	7.6121	8.3734	6.5046	4.855	8.6054	6.6922	4.8555	6.6056	5.3618	6.2566	6.5402	5.7428	7.8893	8.1914	5.435	5.6536	5.375	5.6352	8.178	7.2065	3.9069	9.475	6.8726	5.9236	10.9406	5.9948	6.0016	5.6343	6.5381	9.1772	6.4126	6.7304	6.457	6.3036	10.6597	7.7269	6.8958	4.9579	8.399	6.9585	9.676	4.8938	6.4894	6.9614	9.9938	4.9279	8.3515	6.2523	6.6865	11.495	8.0711	7.6454	4.9639	9.1174	7.1041	9.1824
PF3D7_0703900.1	PF3D7_0703900.1;670	670	6.0261	6.0764	5.4036	8.1973	4.9288	9.9662	5.23	5.7233	4.7798	6.0555	11.2842	4.6639	7.823	2.8278	9.4502	4.9819	6.4599	5.1647	4.7054	11.0064	8.6642	5.5717	5.431	8.6076	7.368	3.4686	7.5964	5.6141	10.6474	9.1481	6.234	5.7769	8.7117	8.1014	5.4522	7.0589	5.3462	7.6049	5.9105	5.8639	8.4297	7.8466	4.9823	6.0605	5.2869	6.3091	8.8318	5.9083	4.3498	9.3383	6.1369	6.0572	11.164	5.2709	5.6868	4.9896	6.5368	9.3922	6.5732	8.5697	6.3854	5.9586	11.1803	8.0545	7.0159	5.3306	8.7075	8.0719	9.3623	5.2869	7.1222	7.373	10.0047	6.0217	9.1106	5.7309	6.2317	11.2598	8.1261	7.5964	5.4816	8.8863	8.6141	9.7024
PF3D7_0703900.1	PF3D7_0703900.1;671	671	6.0261	5.4816	5.2608	6.3243	5.1583	8.6891	5.5014	5.6935	4.5429	5.9732	9.3857	3.228	5.7931	4.5223	8.1237	5.4861	8.216	1.511	5.7968	7.8326	8.1023	6.0544	5.1231	12.309	7.533	5.1607	7.5752	5.8535	7.1366	10.1884	6.5992	4.8435	12.6011	8.0313	5.1048	5.7065	5.6061	5.5116	5.8711	4.6668	10.4881	7.046	6.7794	8.0746	6.7893	5.1751	7.6408	5.9896	9.5617	8.2991	6.1247	7.0714	9.3139	5.5122	4.9184	5.9088	4.7703	9.0563	7.2129	8.0951	6.8647	6.0772	9.6894	6.6147	6.8297	5.3291	4.9579	5.9217	9.4008	5.5711	6.68	6.4408	9.9633	6.5683	6.7325	6.5689	6.9453	9.9234000000000009	7.2906	6.738	6.0611	6.6992	6.9822	9.6383
PF3D7_0703900.1	PF3D7_0703900.1;672	672	6.0498	6.4723	5.7934	6.7263	5.2619	9.5473	5.8477	6.1959	2.4725	6.6539	11.4457	6.4274	6.4084	4.9293	9.4523	5.8848	6.5064	4.9079	6.2724	8.2194	13.5359	6.8359	6.6021	12.5385	9.8495	5.6017	8.6272	7.8925	8.1013	13.9988	7.8806	8.0209	12.6003	10.482	4.6247	8.4282	5.9821	7.4629	6.4687	7.0243	8.9169	8.548	7.8495	10.0318	6.3143	6.1512	8.5675	5.8605	5.0794	9.7398	7.8097	6.3043	10.311	6.2977	5.6314	5.9093	6.3406	9.5214	6.7511	4.842	6.7655	7.1196	10.4631	8.063	7.2369	8.1773	6.292	5.6261	9.5433	4.3854	6.5856	7.1308	10.5749	6.5283	6.9642	6.9249	7.1155	11.7201	8.8179	7.7235	7.934	6.9641	6.5609	9.8536
PF3D7_0703900.1	PF3D7_0703900.1;673	673	6.6228	7.9609	7.1698	6.2722	5.383	7.3981	6.8936	8.5693	5.5786	7.494	5.2346	5.9885	7.2451	4.4046	7.6781	5.6082	7.9305	7.1718	8.806	7.7272	14.304	10.065	7.0121	13.6313	7.5776	5.9467	8.7189	9.2322	7.992	13.894	10.9023	6.4087	13.4617	8.1133	5.966	8.7935	6.4053	7.8659	5.0054	6.1629	10.2812	6.26	10.0228	11.2009	7.2249	6.4355	7.5276	4.8485	5.1239	8.5854	7.3826	9.1465	4.6753	7.507	8.3843	6.4989	7.5869	6.067	7.6586	7.2007	5.6656	8.4643	9.7719	9.6392	5.3551	6.8676	6.1765	6.4507	6.7958	8.1513	5.7565	6.5818	8.4567	7.8059	7.4652	5.5629	8.6546	10.15	9.9841	6.5941	6.9474	6.5048	7.6203	7.615
PF3D7_0703900.1	PF3D7_0703900.1;674	674	6.6999	6.8989	5.704	5.5014	4.0072	6.3568	5.9834	7.2064	3.0721	6.0633	5.2502	4.7756	7.2277	1.5898	5.5957	4.8334	7.1109	5.4152	6.9038	6.7247	11.276	9.9936	5.1144	13.004	6.1221	5.9437	8.3923	7.8218	7.3467	10.471	10.4575	4.5662	13.0274	7.1074	6.808	8.338	5.4396	7.0662	4.5886	5.0721	7.5686	4.6565	9.4306	9.9351	6.5	5.4735	5.6571	5.0461	4.1707	7.3295	6.583	9.1044	3.3813	6.2793	5.0561	5.2273	4.5692	5.7727	7.1701	6.7116	5.263	7.7838	7.305	8.8681	6.1117	5.5601	5.6121	7.3715	5.3366	5.8582	5.7918	5.153	6.5024	6.9215	6.7519	5.4033	7.6795	8.345	9.3365	6.7511	5.1799	6.9261	8.7342	6.6381
PF3D7_0703900.1	PF3D7_0703900.1;675	675	6.6166	6.6392	5.2968	5.9973	4.749	4.7506	5.9023	5.7247	4.2913	6.1735	5.0845	5.7032	5.6865	4.6651	5.021	6.1202	5.6809	5.0409	5.5091	7.2319	10.0819	9.7817	5.2456	11.7959	6.36	6.0036	7.9773	5.8485	7.4996	9.6576	9.2478	5.4983	11.8678	6.0572	6.1056	7.7484	5.1715	6.1367	5.017	4.4449	7.6821	6.3395	7.501	9.3078	6.359	5.5814	6.0461	4.9274	5.6026	5.5211	5.3118	6.5916	3.9653	6.1445	6.4975	4.9588	5.3345	6.1585	6.6502	6.5043	6.1332	7.2384	5.8225	8.2438	5.857	5.3971	5.8775	5.5543	6.5561	6.4782	5.0023	6.0507	5.8512	6.1241	6.0197	5.4029	7.1436	7.07	8.2892	6.235	6.0352	5.0561	5.6935	7.6984
PF3D7_0703900.1	PF3D7_0703900.1;676	676	7.5279	8.7776	6.2587	5.6358	5.2106	5.7753	7.2732	6.1938	5.7093	6.8608	4.6954	5.3733	5.847	5.3413	5.1747	8.41	6.3411	5.111	4.7634	7.2791	9.0742	10.4141	5.3176	12.6628	6.2619	5.3597	8.7892	5.9715	7.5503	9.3102	9.5896	5.0036	12.7382	6.6968	4.6719	8.3869	5.6407	6.6157	5.2399	7.7526	9.5539	6.2403	7.5342	9.2222	6.8638	6.602	6.3809	5.0887	4.9695	6.9399	5.5065	6.4451	4.9298	6.5782	11.5855	6.8616	6.1999	5.4614	6.3069	6.2873	6.0208	9.0884	6.9062	9.3518	6.3764	5.9322	4.6696	5.3501	6.591	11.4519	6.5474	6.5844	6.0674	6.4413	6.1635	6.4236	8.7469	7.352	8.6863	6.0751	5.6103	4.7501	6.3323	7.4457
PF3D7_0703900.1	PF3D7_0703900.1;677	677	7.2189	7.0839	6.5881	5.6525	4.843	5.9286	6.6745	7.8233	4.5832	7.4519	5.8397	5.6352	5.3792	5.2319	5.5295	5.6282	7.4135	5.9793	5.1052	7.2414	5.4276	10.0062	5.4692	12.3722	6.0866	4.1202	7.6057	5.5163	7.5393	6.3558	9.2886	4.0687	12.363	5.8892	5.1546	8.7635	5.634	5.9796	5.3635	7.3897	10.7094	6.483	7.6818	10.2555	6.2895	5.2821	6.3183	5.9837	4.9054	7.357	5.9885	5.669	5.5062	6.4696	4.8094	5.5141	5.2153	5.4195	7.3235	6.1295	5.8674	7.8115	5.9047	7.6307	5.4141	5.9274	6.0672	6.1709	7.5203	5.3366	4.8525	6.4796	6.3828	6.3345	6.671	5.7769	7.7463	7.415	7.739	6.556	5.3761	7.4455	6.3952	7.5677
PF3D7_0703900.1	PF3D7_0703900.1;678	678	8.1141	9.4136	7.0029	4.9388	5.3082	6.5872	7.7956	9.2218	4.0108	8.0706	5.8344	6.6153	5.9748	5.6197	4.8329	6.6999	9.6192	6.1127	4.6633	8.04	7.2337	11.0611	6.4878	13.6025	6.7585	5.8716	10.0803	5.4877	7.9479	7.5286	11.3018	5.1787	13.7473	6.011	6.0085	10.1768	6.4609	8.0647	5.2884	8.3999	5.4363	6.2305	8.5587	10.2617	8.365	7.0321	6.9147	5.9709	3.9764	6.4593	7.3454	7.3747	6.4338	7.6952	6.3484	6.7423	8.4737	6.2515	7.9929	6.556	5.7049	10.0985	8.8283	10.0971	7.0612	7.1163	7.6538	5.765	7.9346	8.5319	5.6256	8.0352	7.0637	7.1513	7.0287	5.6616	10.4524	10.1968	9.909	7.6935	6.5498	8.0707	7.4324	8.2494
PF3D7_0703900.1	PF3D7_0703900.1;679	679	7.6195	8.0258	6.4158	5.6979	4.1554	7.3738	6.8372	6.8416	4.7882	7.228	6.1815	6.5859	6.2504	3.9486	7.8506	6.3738	7.0623	5.3391	5.9898	7.7826	7.1467	10.7134	5.0807	12.9293	6.5518	4.8664	8.8371	5.769	8.5213	8.0288	11.7432	5.3219	13.1671	7.8153	5.5466	9.4064	6.4717	8.0957	4.9588	8.0171	4.0117	6.7366	8.5994	10.1964	7.3221	6.4499	7.2313	5.7983	4.3001	6.0426	6.2223	6.3865	6.3581	6.6078	5.0717	6.7545	7.1182	5.5326	7.326	5.7939	5.527	9.0612	8.5863	8.0024	5.9126	6.5948	6.6179	5.9064	8.0624	5.9773	6.2305	6.9672	6.4416	7.3547	5.3114	6.1359	9.3216	10.2847	8.1973	7.5481	6.3858	6.7076	6.3579	8.0417
PF3D7_0703900.1	PF3D7_0703900.1;680	680	6.7923	6.7272	5.5595	5.8278	5.7002	5.7879	6.1603	3.9709	4.627	6.223	6.2199	7.048	5.2437	4.3723	5.4715	4.2957	6.0213	4.855	5.278	7.0746	6.7231	7.1446	4.8192	9.1753	5.6485	5.2296	6.5538	5.3477	6.6601	6.7609	7.5349	4.7533	9.8333	5.0976	5.6296	7.7386	5.7227	6.0391	6.8361	5.8522	6.188	6.1389	6.0088	6.9012	4.7565	4.4289	6.7977	5.6896	4.7115	5.9966	6.2623	5.6542	5.6887	5.4598	4.9006	5.2399	6.378	5.5892	5.8043	5.1534	6.688	6.4692	5.3586	5.3381	5.3698	5.5173	5.8522	5.06	6.1322	6.2485	5.4084	6.5501	6.4898	5.4614	5.8856	6.1185	6.7109	5.4433	6.4725	6.1595	5.7544	5.4273	6.155	6.7675
PF3D7_0703900.1	PF3D7_0703900.1;681	681	6.0648	5.887	5.43	4.8068	4.917	4.342	5.5527	5.0188	3.6005	6.7479	5.5207	5.6761	5.3284	3.3248	4.3882	4.8812	5.7626	5.1056	4.9736	6.1855	5.6679	5.8014	4.9519	4.6639	5.5907	6.067	5.0184	4.9995	5.9607	6.273	6.0072	4.7949	6.6315	6.4563	5.843	5.1863	5.8711	4.5509	5.9042	5.1436	6.0407	5.8755	5.6387	5.0687	6.1309	4.9054	5.2319	5.6017	4.5367	5.4492	6.1422	5.6508	5.55	6.2184	5.2694	5.667	5.9614	5.6502	5.8639	5.3388	6.3493	7.1647	6.3773	6.3045	5.0272	5.9215	5.3992000000000004	5.3526	7.1244	6.4207	3.846	6.408	5.4679	5.4751	6.3549	5.5555	7.8342	5.7304	5.946	6.4253	5.2743	5.2307	6.1045	6.721
PF3D7_0703900.1	PF3D7_0703900.1;682	682	6.3835	7.0325	5.4979	6.052	4.4912	5.5777	5.739	4.7549	4.1293	7.1292	5.6029	5.0942	4.516	5.5901	5.2653	4.843	5.7554	4.1659	5.3723	6.4793	7.1878	4.6993	4.1119	5.5211	6.37	5.0219	5.1305	5.5173	6.5267	8.1332	5.9205	4.3882	6.4581	5.632	5.3614	4.1268	4.4614	4.7415	5.3212	5.6499	5.0286	5.0708	4.0858	5.5049	5.2044	4.8176	4.6753	5.3649	4.5945	5.5798	5.1791	5.7602	5.5188	7.1587	5.0361	5.1432	6.8061	5.0334	5.3302	5.6375	6.2098	8.2374	6.4502	5.3551	5.9357	6.9483	4.0968	5.6433	6.9588	5.4571	5.5635	6.3277	3.6241	4.6513	4.7463	6.0464	8.2776	6.2213	6.1487	6.5086	6.7919	2.9355	5.7916	6.2178
PF3D7_0703900.1	PF3D7_0703900.1;683	683	5.7474	6.7338	4.8022	4.9467	1.1243	6.4515	4.9146	5.1867	2.6182	6.0448	4.2698	4.851	5.1787	1.3219	6.8796	5.7772	5.1795	5.2071	4.4783	4.6171	5.9427	5.1906	4.5729	5.1894	5.3462	3.9477	3.7452	4.5607	6.2627	6.5586	6.0616	4.3111	5.0772	4.61	5.4199	4.009	4.6536	4.7511	5.3067	5.1859	5.0175	3.1359	5.4715	5.1799	6.4591	5.6138	4.7903	3.6993	3.7355	5.3309	5.8674	4.6594	3.1489	5.373	5.6109	3.6882	5.4692	4.2608	5.1938	5.0976	5.9009	6.4791	4.7301	4.7708	6.0518	7.1498	5.5251	5.3219	5.2887	4.6764	2.7093	4.0942	5.1759	5.1635	4.8714	5.4165	6.7836	5.257	6.2005	5.5744	6.969	4.6565	5.4957	5.8634
PF3D7_0703900.1	PF3D7_0703900.1;684	684	5.8316	5.3785	5.7035	4.4489	3.8817	6.3971	5.5662	6.0146	2.9635	5.3639	5.6733	5.4857	4.1851	3.6769	5.9928	4.6848	6.2547	5.4673	2.0942	4.2257	5.8953	4.1843	3.0858	4.433	5.3865	4.8987	4.7225	4.3176	5.3416	6.6848	5.7444	3.5398	5.23	5.3505	5.6814	3.7398	3.9383	5.0896	4.1922	3.8186	3.8125	4.8237	5.6952	3.6229	5.2063	4.851	5.1542	3.774	3.8639	5.4124	5.7222	4.9069	4.5223	5.8654	5.9837	5.3516	4.861	4.0575	5.7897	4.7835	4.3205	7.2655	6.3255	5.0334	4.6153	5.9602	4.8753	4.5185	5.8061	6.0538	5.3205	5.7774	4.8053	5.44	4.6375	5.7692	7.1238	5.2168	5.8017	5.7175	6.1481	4.2319	5.3537	5.6035
PF3D7_0703900.1	PF3D7_0703900.1;685	685	6.2675	5.8347	4.9923	5.857	5.1198	5.7347	6.0856	4.889	5.9964	5.8977	5.1218	6.1112	5.9535	5.9857	5.7015	6.0828	5.853	6.4211	5.4393	5.9427	7.4459	5.1035	4.6848	5.7698	5.4896	4.6346	4.9537	5.0557	5.2307	7.2556	5.8866	3.254	5.9117	4.6993	5.6115	3.9855	5.5635	6.1445	5.1391	4.4195	4.6041	5.098	4.7782	5.6218	5.2957	4.4925	5.575	5.917	4.3526	5.4087	5.3187	5.441	3.9193	5.7824	5.5078	5.5907	5.3889	5.8397	6.3178	4.6786	5.6112	5.8507	4.7404	5.3262	5.9303	6.0097	3.3561	5.0618	6.2638	5.3649	5.5185	5.7581	6.2672	4.9968	6.2207	5.4857	5.9563	5.8374	5.464	5.1338	6.0928	3.6392	6.3719	6.2685
PF3D7_0703900.1	PF3D7_0703900.1;686	686	6.5184	4.8634	5.1957	4.8625	4.1707	5.7208	5.2091	6.1823	6.437	4.4575	5.1326	4.1383	5.7808	5.2502	4.2357	5.4476	5.8253	5.903	5.1627	6.1959	6.9861	5.4816	4.5141	5.503	5.9023	4.5185	4.2087	4.8248	5.9286	6.9981	5.7004	3.9718	5.726	6.1979	4.4816	2.6871	4.5862	5.3356	4.9284	4.0934	4.6662	6.2885	5.6591	4.2141	4.6135	4.0875	5.3216	5.4689	5.3957	5.3782	7.264	6.3913	4.0045	5.5376	5.7401	5.4002	4.0117	6.5641	5.3736	4.8485	6.4079	5.9695	5.3909	5.1189	5.3445	5.7674	5.1198	5.0639	5.3975	4.9402	3.4673	5.1603	3.7485	5.5874	6.0468	5.8283	6.6869	5.6302	6.3698	5.4754	5.9091	5.4883	5.5546	7.0589
PF3D7_0703900.1	PF3D7_0703900.1;687	687	5.7957	5.6156	4.8792	5.746	4.5116	5.3509	5.8492	5.3352	5.6421	6.8106	5.6648	5.8482	5.3255	4.729	4.8374	4.5179	6.0155	7.3562	5.5984	6.6558	6.4084	6.0442	5.843	5.8909	6.7248	5.4313	5.3384	5.1803	7.4739	7.2856	6.4175	5.4809	6.102	6.9544	3.7929	4.3674	5.2005	5.5091	4.9326	4.3799	5.235	11.7239	5.8097	5.842	5.8997	4.1715	5.6616	5.7032	4.2449	5.3078	6.1445	5.6993	5.6064	6.0581	6.2882	5.812	4.7296	6.2707	5.5677	5.9948	5.803	6.5192	6.8747	6.0228	5.3533	6.1667	5.0112	6.0815	5.7495	5.6182	4.8475	5.6346	5.5738	5.7151	5.0126	6.0546	6.1031	5.5798	6.1029	6.1597	6.7871	5.2269	6.477	6.5569
PF3D7_0703900.1	PF3D7_0703900.1;688	688	6.0437	8.1598	5.5771	7.4568	6.9847	5.7355	5.6536	7.1109	7.9485	6.2439	5.6349	8.2457	7.0616	6.246	5.5223	5.7782	6.7199	9.0186	4.3241	7.5434	7.3947	6.1022	5.1667	5.8963	7.1706	5.9639	5.465	5.7973	7.6075	8.5786	6.9356	3.1194	5.76	7.4659	5.1942	5.1514	4.7608	5.0356	5.7385	8.184	4.4509	11.7898	5.7779	5.5129	5.8728	5.327	6.111	5.0904	5.3593	7.4336	5.8997	6.3619	7.6146	6.6564	6.9178	5.2705	5.3012	5.5509	10.5247	5.9453	8.5409	7.2418	11.7545	7.878	5.2784	7.8539	6.2576	11.486	6.0387	6.6156	5.8699	5.3194	5.0448	8.047	6.325	7.9993	6.9283	8.2774	7.784	6.2623	7.5789	7.4276	11.7824	6.7473
PF3D7_0703900.1	PF3D7_0703900.1;689	689	6.765	5.706	5.7581	6.1807	5.7192	5.4383	6.484	5.8074	6.8844	6.3633	5.5475	7.2424	6.0275	6.1807	5.8652	6.2267	5.7156	7.6053	5.1514	6.2166	7.2187	5.9074	5.0206	4.7671	7.1194	4.7393	5.1847	5.2657	7.0976	8.2263	7.1089	4.9905	5.8104	7.8292	5.8032	5.4634	5.0909	5.5937	5.4486	5.2491	6.6595	12.0537	5.4192	5.8427	6.6104	5.4812	5.243	5.2758	5.5981	5.2269	5.9239	4.8972	3.9625	7.0224	6.0706	4.3147	4.7634	4.7991	7.1443	5.2422	6.9632	7.6068	7.2459	6.0199	5.4519	7.204	5.4757	8.0114	7.1723	5.6901	4.6753	5.5829	5.8217	6.0011	6.4168	6.7882	7.12	6.0009	6.3709	6.0819	6.8733	5.9773	8.021	8.0479
PF3D7_0703900.1	PF3D7_0703900.1;690	690	6.1906	5.5942	5.3579	6.5914	5.4383	6.1227	6.15	4.5317	6.3311	5.7206	5.6588	5.8642	6.1763	7.0985	4.852	6.0626	5.7495	8.5833	5.4568	8.2511	8.0293	6.128	7.1952	7.1129	6.6264	5.0112	5.406	6.251	7.8258	8.7252	6.7451	7.0528	7.0442	6.7103	5.1591	5.7024	4.2441	5.1739	5.6786	4.3277	4.0824	12.0285	5.9243	6.7514	6.2456	5.6129	6.0029	6.8439	7.2202	6.4107	6.8287	4.7592	5.4767	6.7071	4.9021	5.5376	5.3009	5.7404	7.0621	5.3698	7.4365	6.4345	6.4699	6.0444	4.7339	7.0596	4.6792	6.9788	9.4671	5.4512	7.0906	5.0224	5.4558	5.6599	6.1805	7.4967	7.157	6.211	6.8774	5.6548	6.928	4.7835	6.8117	9.3636
PF3D7_0703900.1	PF3D7_0703900.1;691	691	6.7262	7.1538	5.126	5.4653	5.5561	5.5702	5.2928	4.9364	6.7749	6.418	5.0303	5.0678	6.1422	5.9026	6.5011	5.8743	4.9203	6.3248	4.5329	6.111	8.374	5.4653	5.9809	5.6135	6.8999	4.7371	5.3558	5.9754	7.2326	8.1551	6.4411	4.9796	6.0989	7.6938	5.4313	5.1703	4.1185	7.4616	5.6112	5.9646	5.9047	11.8183	5.0596	4.541	6.6971	5.5204	7.7443	6.228	6.0824	5.8669	5.8714	5.8689	4.0875	6.734	5.3656	4.3291	4.9667	5.3154	6.635	5.993	7.025	6.1305	5.6299	5.6118	6.1952	5.1938	5.3245	5.9563	4.8948	5.8829	5.8382	5.7552	6.4441	7.6433	6.5833	7.2383	7.5911	5.575	6.8909	6.7572	4.735	6.0025	6.9979	6.135
PF3D7_0703900.1	PF3D7_0703900.1;692	692	6.487	5.4515	6.15	5.1783	5.5198	6.1779	7.9299	8.2985	7.3264	6.8274	5.0475	7.6281	5.3558	6.9044	5.5214	5.5097	8.442	6.6651	3.4463	7.5705	6.1001	5.5629	4.8001	6.9631	7.3821	5.0785	7.6236	5.5239	7.2482	6.1898	7.8414	4.7049	6.8412	7.514	5.0721	7.2668	4.0575	8.3471	5.9196	3.5705	4.4216	12.0392	6.1252	4.594	6.9313	9.3868	10.1406	5.3621	4.2608	7.375	6.4204	6.7593	4.5963	6.6294	5.1293	9.9591	5.3005	5.4653	6.9647	5.5993	7.1864	7.942	5.4459	5.7276	6.261	5.7434	6.2915	5.8704	7.7168	5.0544	9.3753	5.6358	5.2946	6.2112	5.4722	7.587	7.6559	5.6141	6.2133	6.9411	4.2434	6.1148	6.9152	8.2971
PF3D7_0703900.1	PF3D7_0703900.1;693	693	6.6207	6.7625	6.2261	4.8027	4.0942	5.9704	8.0024	8.9845	6.7196	6.8551	6.0953	7.0073	5.8045	3.7474	5.0206	4.9946	9.2197	6.9833	5.5518	6.4294	6.9744	5.5934	4.4886	6.7863	7.0071	4.0968	6.939	5.7458	6.7688	4.8733	6.3993	4.1449	6.9041	7.0585	5.09	7.0119	4.6456	6.2926	5.9803	5.7631	4.1922	11.9994	5.3572	4.7241	6.0363	6.6865	6.6203	5.5975	5.0509	4.3568	6.8	6.6913	4.5558	7.1126	5.581	8.1569	5.0094	5.4273	6.2632	6.0672	7.4676	7.3244	5.5357	5.0802	5.4532	5.7027	5.2574	5.6188	7.3195	5.3096	8.0362	5.4057	5.3359	5.5512	6.0144	7.073	7.7167	5.8291	5.8968	6.0781	5.4841	5.797	6.4305	7.5596
PF3D7_0703900.1	PF3D7_0703900.1;694	694	6.3776	5.4124	8.458	4.9364	2.6781	5.6616	5.4336	5.4376	4.7735	5.877	7.3822	5.2906	5.3416	2.4699	5.435	5.7162	5.7428	7.0881	5.7444	5.9016	5.804	4.7908	4.3964	6.2133	5.8963	4.2304	6.0898	5.1538	6.2521	6.6128	6.3009	3.0356	6.047	6.3415	5.4323	5.0815	3.4276	5.1989	5.7263	3.6882	3.9402	10.8464	4.6288	5.098	5.4343	6.6005	6.5177	5.319	4.4757	3.7602	5.4575	5.714	2.406	6.1643	4.3363	6.5969	5.3813	4.5838	5.9336	4.4893	5.6485	6.2273	5.4158	5.438	4.943	5.3455	4.5166	5.3216	6.1741	4.4867	6.8398	5.1489	6.04	4.3434	5.8485	6.8189	7.7461	4.1562	7.0632	5.4433	4.9649	4.756	5.1735	6.4814
PF3D7_0703900.1	PF3D7_0703900.1;695	695	6.3528	5.8632	4.6525	5.4192	2.7268	5.1583	5.4624	5.0648	2.0942	6.1757	5.2642	5.3906	5.3947	4.0575	5.7317	4.9246	5.7983	5.5984	4.7814	6.267	5.8357	4.4209	3.7431	6.4431	5.6026	4.121	5.7949	4.4899	5.408	5.9406	5.7227	4.1135	6.2636	5.9397	4.723	5.0259	5.1206	5.1619	5.463	4.0531	4.6473	11.1294	4.9528	4.4731	5.9062	4.1763	6.4749	4.6531	4.2876	4.5509	5.3183	6.2462	3.1391	5.9771	3.3001	5.6519	6.1526	6.7736	5.6579	5.3309	5.9925	5.4306	9.1266	6.2546	5.1835	4.7038	5.2192	4.9021	5.5853	5.3789	6.4906	5.1751	5.9706	6.2155	5.903	5.7514	6.5951	7.3394	6.0164	5.823	4.9355	4.9855	5.1855	5.6106
PF3D7_0703900.1	PF3D7_0703900.1;696	696	6.4687	7.2529	5.5738	4.2449	3.3533	6.7163	7.4758	7.9503	2.6485	6.4333	6.605	6.578	3.8934	2.9203	7.1319	5.4777	7.5821	3.2765	5.2292	7.0011	5.3107	5.6817	4.6282	8.373	6.115	4.995	7.3441	5.9595	7.0183	5.2873	6.4741	3.5838	8.2471	6.2988	4.2585	7.1198	4.6582	4.8875	7.056	6.556	3.6747	7.4969	6.7756	6.4187	4.3757	8.8625	5.4502	6.2657	4.4363	5.0112	5.5395	6.457	4.4976	5.4835	4.6605	8.9972	8.6262	5.7758	6.0587	8.2187	5.8442	5.9953	11.3512	4.9416	4.3806	5.7735	4.8063	6.4543	6.8194	4.2608	8.0208	7.8066	5.2071	6.3514	7.1255	6.068	6.7861	8.1087	5.7947	5.2743	5.6138	5.314	7.1535	6.3323
PF3D7_0703900.1	PF3D7_0703900.1;697	697	5.8097	5.36	7.5577	4.7787	3.5753	7.391	5.2612	6.7275	3.4195	6.9854	4.7328	5.51	4.9699	3.1408	9.1848	4.845	6.3872	3.3001	5.8654	6.8925	5.6473	4.8354	4.8654	8.1821	6.2399	3.7666	6.5492	5.3349	6.2464	6.3486	6.4872	4.1715	7.6647	5.8291	4.5922	6.0845	5.2315	5.2946	6.7116	4.8977	3.0566	5.9303	4.9083	4.3847	5.2296	7.4529	5.9212	6.9299	5.3716	5.1807	6.2464	5.9674	4.441	5.7552	4.106	7.4686	9.2343	5.9291	5.5984	6.79	5.3252	5.9274	9.5338	6.0944	5.1039	5.2346	4.2342	6.0398	6.0676	4.6899	7.5479	8.1799	6.0027	5.6545	5.6002	5.4738	6.8949	6.7956	5.9896	5.6185	5.1493	3.85	6.8752	6.3724
PF3D7_0703900.1	PF3D7_0703900.1;698	698	6.5709	6.871	5.6876	4.9074	4.1489	7.2541	7.3408	9.4238	3.5185	5.4854	5.6817	5.6343	5.4386	3.9222	7.0357	4.6194	9.5125	0.6508	5.6957	6.1671	4.8948	5.5607	4.4496	7.6296	5.4877	4.588	5.6433	5.7439	7.1617	5.6576	7.4279	3.7312	7.3461	6.4501	6.151	6.0921	4.3646	4.9406	6.4487	6.2458	2.8836	6.6292	6.4825	5.4124	4.6582	7.645	5.8347	7.2908	4.4634	4.0764	6.3427	6.9552	3.228	5.3775	5.4033	7.8222	8.9325	5.0583	6.7163	6.5884	5.4767	6.1922	7.1055	5.6699	5.347	5.55	4.3681	6.6709	6.6215	5.6349	8.1507	7.3509	4.4919	5.8222	7.3206	5.5786	6.2095	4.3875	6.1651	7.2613	5.3309	2.4114	5.8997	6.31
PF3D7_0703900.1	PF3D7_0703900.1;699	699	5.7861	5.6631	5.3056	5.1538	3.5558	5.5125	5.3653	5.3688	3.6531	5.8243	6.3236	5.8079	5.2361	3.2434	5.8125	5.302	6.273	3.9718	6.1336	5.796	5.634	4.6194	6.785	6.7388	4.7093	4.9131	5.2965	6.0076	5.9467	5.3291	6.1989	6.8861	6.4989	5.6949	3.5097	5.6194	4.7772	5.3684	6.4415	4.9607	3.3618	5.0828	4.6299	3.8268	5.0369	6.3628	5.9887	6.4793	7.2274	4.4296	5.6929	5.1767	5.5475	3.9059	5.6707	6.9203	8.3296	4.9359	6.5874	6.2735	4.2802	4.8535	5.6121	5.6979	4.7415	5.3681	4.4363	5.3494	5.6147	6.5685	7.3847	6.8192	5.5308	5.8071	5.9348	5.5598	5.5853	3.1077	5.7536	5.8627	4.5741	4.5963	6.2887	5.2713
PF3D7_0703900.1	PF3D7_0703900.1;700	700	6.0654	6.5406	5.7589	3.9616	4.2055	4.251	6.4571	6.9465	4.6769	7.0356	7.0674	6.6807	5.0751	3.0738	4.8237	5.2157	7.099	5.3764	6.1898	7.6071	5.5583	6.6045	4.9607	7.3789	5.8293	5.3302	7.2451	6.1564	7.4449	5.8465	8.4937	4.9392	7.1886	6.6116	5.5552	6.7357	5.2895	5.5444	6.0953	6.7942	5.4423	6.1387	6.3794	5.88	5.5969	7.3306	6.3316	7.1851	5.2091	5.7236	7.0853	6.1855	5.0631	6.6788	7.7654	6.9515	7.5335	5.6398	6.6999	6.7533	6.0345	6.8972	6.392	6.5239	5.8151	5.6118	5.7115	7.1065	7.4708	9.0213	6.9605	5.4232	6.2197	6.6286	6.6723	5.9873	7.3882	6.2972	7.0937	5.1878	5.5276	5.6574	7.5835	7.7266
PF3D7_0703900.1	PF3D7_0703900.1;701	701	5.746	7.4075	5.9186	5.3743	3.5583	5.0772	4.8595	3.2203	3.4581	5.694	10.0482	4.4443	5.5705	2.5008	5.6129	5.8782	4.8792	4.8758	4.6177	6.6115	5.7227	4.6496	5.6285	5.3161	5.7096	4.0461	5.3968	4.0505	5.8904	6.6353	6.6209	4.3111	4.862	5.2854	5.846	5.3459	5.1619	5.1227	6.4501	7.016	3.943	5.3663	5.706	4.8263	4.7618	6.675	4.5711	6.6294	5.6023	5.2165	6.2634	5.2547	3.8679	5.6812	4.7065	7.4315	6.5315	9.0382	7.0228	8.1462	6.7554	5.966	6.3703	7.0118	4.6899	5.057	6.6039	6.0297	6.5329	4.5065	6.3415	6.42	6.377	6.1639	8.1225	6.4318	7.0955	5.6885	7.5599	6.0237	5.5931	6.9406	6.2617	6.7831
PF3D7_0703900.1	PF3D7_0703900.1;702	702	6.21	6.5379	5.0875	4.7164	4.2319	5.1031	5.8349	4.1755	3.8001	5.9324	8.0334	4.749	5.057	4.1235	5.2683	4.917	5.3459	3.144	5.4012	5.0246	5.8941	5.0259	5.2338	5.087	5.4033	4.04	4.6194	3.852	4.9486	5.0148	5.6907	2.3477	5.9255	6.388	5.2157	4.5429	4.1481	5.0587	5.0067	5.8505	3.9458	4.4276	5.5379	4.8445	4.7666	3.0875	4.7965	5.7871	8.9888	5.5984	5.5395	5.7112	3.98	5.3063	5.1867	5.0579	5.2067	4.7929	6.2572	5.8336	4.7247	5.1518	5.4436	5.684	5.0887	4.756	4.8634	4.5638	5.9628	4.8679	4.0374	5.0317	5.3226	6.2481	5.9699	5.2555	6.5854	5.6896	6.1266	4.193	4.797	4.0312	4.1276	6.011
PF3D7_0703900.1	PF3D7_0703900.1;703	703	5.9725	5.3733	5.2257	5.2581	4.4303	3.4289	4.0453	3.9364	2.157	6.1373	5.1587	4.3498	5.6795	2.1953	4.4403	5.1073	4.4376	0.5059	3.1651	4.3875	5.889	4.4983	5.3792	3.969	4.3498	4.9021	4.6639	4.848	4.7876	6.1819	5.3579	3.009	3.7719	5.392	4.8334	3.5595	5.4565	5.087	6.5326	4.9941	4.14	4.8659	4.9477	3.8104	4.3978	4.393	4.8068	6.3999	4.9141	4.9269	4.1867	5.1185	2.3277	4.9026	4.3576	3.3377	2.3103	4.7065	5.9649	4.4627	4.9193	5.1603	5.3041	3.851	5.0343	4.735	4.2832	5.6363	4.6565	4.9193	5.0509	4.5435	4.2441	5.5901	5.2876	4.9722	6.5823	3.8807	5.151	5.1973	2.7845	5.0781	4.1835	5.5342
PF3D7_0703900.1	PF3D7_0703900.1;704	704	6.4045	6.2628	4.5242000000000004	4.6633	3.957	3.9241	5.3827	4.2365	0.4542	5.8792	4.6865	4.4938	7.1498	3.857	4.8684	5.2798	5.963	5.2338	3.7192	5.0527	4.5735	4.4469	5.0237	4.479	4.847	3.6392	4.627	3.9411	4.3554	4.8151	5.4155	2.8032	5.4967	5.2468	5.5829	2.862	3.6747	4.8575	5.057	4.4195	4.9891	4.7398	5.2994	5.1318	5.1751	3.4828	4.841	4.7671	2.5656	5.5444	5.8364	5.7276	4.6398	3.5173	5.2935	3.4751	4.464	4.942	5.9764	4.2456	4.3498	4.9467	5.1334	5.7882	4.0976	5.6008	4.6305	4.4731	4.2126	4.9787	4.712	5.2464	5.6441	5.3459	6.1434	4.7175	5.6764	5.044	5.9432	4.594	4.915	3.7301	5.9064	5.4783
PF3D7_0703900.1	PF3D7_0703900.1;705	705	6.4472	4.8319	4.8822	5.1851	2.384	5.7366	4.5416	4.8856	4.1018	6.3031	4.7236	4.4148	5.2612	3.1391	4.9991	5.2091	4.3813	4.3427	3.6814	4.3709	4.8319	3.257	4.8787	3.8914	5.2238	3.5248	5.1194	4.0798	4.3031	4.8669	5.3537	5.0587	4.5404	4.5601	3.9745	3.852	4.9704	4.9425	5.4614	3.98	3	3.4463	5.1477	4.4757	3.9598	3.8207	3.4236	4.7903	5.9919	5.4825	4.2585	4.3132	2.2418	5.4067	4.2638	4.0618	5.1707	4.5509	6.079	5.0951	5.2772	5.1611	5.6389	3.6311	5.2327	4.7666	5.1359	4.3757	3.9773	5.3001	4.5807	4.4436	7.5534	5.8117	5.0361	5.0518	6.0507	4.7777	4.7908	3.3391	4.6363	4.251	4.8545	5.2479
PF3D7_0703900.1	PF3D7_0703900.1;706	706	5.4621	4.3709	5.2016	5.0148	4.295	6.0268	3.8319	1.2079	4.7032	5.939	5.3466	3.7366	4.8684	3.5765	5.7756	4.0892	4.0925	4.8851	3.6814	4.7038	4.4692	5.61	4.6404	4.4861	5.6462	4.0824	4.2055	4.2817	4.6094	6.3404	5.6817	3.6599	4.7065	4.6276	4.4456	5.2839	3.6781	4.7533	5.5037	4.3882	2.4854	3.2141	5.3551	4.8445	3.905	4.2296	2.6668	6.4606	5.5395	5.4848	4.8445	5.4239	4.1027	5.1173	5.054	5.2075	5.1094	4.851	5.8679	4.889	4.5765	5.2998	5.7038	4.8738	5.5564	5.2399	4.1723	4.5367	4.3533	4.4141	5.4189	5.0853	5.2769	5.8582	5.0505	5.3194	6.2985	5.4168	5.5616	5.2566	4.9131	4.6758	5.2787	4.8953
PF3D7_0703900.1	PF3D7_0703900.1;707	707	4.7312	4.9388	4.7735	3.9745	3.6029	5.8565	5.4515	1.9745	1.9336	4.5091	4.1667	4.2273	4.6433	3.3646	5.3391	4.991	5.7926	2.9486	5.0575	6.4039	5.2479	4.5898	4.9098	4.3971	4.6736	2.5059	4.7876	4.6826	5.0453	5.1683	5.7947	3.5945	3.7592	5.4738	4.6971	3.1843	4.4555	5.0652	4.9406	4.4114	3.0391	4.0798	5.0734	4.2839	4.6645	4.1035	4.8022	5.2787	3.8649	3.6938	3.8063	4.1424	4.3618	4.4621	3.9819	4.6831	4.2188	5.1081	5.9873	3.9561	4.9736	4.4828	2.9411	5.4538	4.5429	5.2902	4.7586	3.2494	4.6415	3.991	5.133	5.3136	4.7377	4.8982	4.1408	5.1687	5.6296	4.847	5.5901	4.3111	3.9873	2.4621	4.2772	5.2702
PF3D7_0703900.1	PF3D7_0703900.1;708	708	5.9028	5.7918	5.0076	4.3291	4.2024	6.0544	5.5696	4.3001	3.6427	4.9864	5.4777	3.4383	4.846	2.4931	3.8227	4.9699	3.8914	2.025	4.86	4.211	3.6112	4.5783	5.3512	3.6171	4.6387	4.1465	3.6064	5.0435	3.2675	5.675	4.8625	3.9837	4.2935	5.1338	4.8992000000000004	2.9088	4.235	4.8585	4.9439	4.2203	3.9764	4.3778	5.5948	3.9964	3.5717	2.3757	3.4542	5.1926	2.3896	4.111	3.9021	4.3957	4.116	5.0387	4.2758	3.9402	4.3674	4.6938	4.5497	4.2713	2.9837	5.0005	4.5348	4.554	2.157	4.6713	3.5777	4.8822	5.3201	4.3827	4.1285	4.9359	4.1391	4.7219	5.6887	4.6129	5.9444	5.4816	4.6876	1.0704	2.8875	4.4861	5.2758	4.6736
PF3D7_0703900.1	PF3D7_0703900.1;709	709	5.3834	5.9272	5.4279	3.5236	2.1375	4.3957	4.6496	4.554	1.8718	5.931	4.2095	4.8929	5.0112	4.4101	4.8334	4.9486	5.4558	3.0841	3.7719	2.8319	5.327	3.7634	3.9982	4.5856	4.8909	3.8369	2.4303	3.7677	3.797	4.4107	4.8866	2.7485	4.6182	4.1595	4.8379	0.9107	5.2754	3.6645	4.8555	4.2102	4.0374	3.3646	4.2257	4.7175	4.5717	2.1827	4.5957	4.3349	3.4919	4.4094	4.7197	4.0063	2.4568	4.7903	4.1603	4.4482	5.6279	5.7835	5.4722	4.7032	4.8181	4.2795	4.4026	4.4202	4.3632	4.5385	4.1875	4.6893	4.5404	4.4718	3.5826	3.7517	5.4861	4.4607	5.1691	4.1293	5.054	4.4087	5.4617000000000004	3.8777	3.0426	2.7159	4.9383	4.6775
PF3D7_0703900.1	PF3D7_0703900.1;710	710	5.9665	5.2437	5.121	3.6358	4.4607	2.6893	5.4063	3.7474	3.9973	4.6758	4.497	3.4607	4.6876	2.2449	4.347	5.0303	5.4097	3.4396	4.3183	4.62	3.8904	4.3455	4.2441	4.8063	5.1428	3.6622	5.1326	4.0461	5.393	5.9215	4.903	3.4764	4.6927	5.2346	4.5564	3.7929	4.7153	4.0009	5.2865	4.2327	4.842	4.3909	5.0721	4.8982	4.5838	3.0858	4.6519	4.5447	4.4263	3.6724	5.2422	5.3374	3.8787	4.8674	4.8094	1.8197	3.5546	4.0045	5.5613	3.5546	3.859	4.6282	5.3698	4.9236	4.7442	4.1235	5.1043	5.0755	4.5928	3.6241	5.31	4.4931	4.9796	4.845	4.3792	4.7913	5.275	5.0444	5.7412	3.4249	5.0819	2.9891	4.9777	5.641
PF3D7_0703900.1	PF3D7_0703900.1;711	711	6.3756	5.1731	4.4114	4.6299	4.3096	4.5472	3.7214	4.1375	2.0976	4.9472	5.966	4.0321	5.0139	3.669	3.7148	4.6915	4.3067	4.2141	4.2288	5.1106	5.8657	4.3023	4.5844	4.7306	4.6462	4.3016	4.359	5.5154	4.6317	5.4019	4.7049	4.1119	4.723	4.135	4.3406	4.5945	3.847	2.6135	4.9509	5.0553	4.5692	4.5993	4.6253	4.6473	4.7729	4.2743	4.0409	5.4172	4.3533	2.4033	5.0639	3.6253	3.85	5.1815	4.9519	5.3757	5.1647	5.3754	5.057	3.9505	5.4928	4.2884	5.7167	5.0557	3.957	4.5392	4.2418	4.985	4.2979	5.306	3.9709	5.6513	4.858	5.323	4.2203	4.4276	5.8758	4.8545	6.1479	5.4036	3.943	3.4087	5.4276	4.8455
PF3D7_0703900.1	PF3D7_0703900.1;712	712	5.7934	5.0561	5.0976	4.1859	2.9579	5.4296	5.9665	4.1579	2.7247	5.3544	4.9079	3.0356	4.366	5.257	3.9326	5.3082	4.7317	2.5135	4.8856	5.5438	5.1064	4.1595	5.1934	3.856	4.7824	4.8146	4.126	3.926	4.8861	6.9301	6.0734	3.8826	4.7197	4.3255	4.846	3.7093	4.8058	4.8364	5.2422	3.7729	3.585	3.6392	3.4155	3.4686	4.306	5.111	5.017	4.5441	5.1675	5.116	4.6276	4.6282	3.3045	5.1918	4.7581	2.5135	5.073	5.7425	5.1839	3.7398	4.1627	6.3316	5.1771	4.7597	5.2769	5.3554	4.6519	4.327	3.3391	5.26	3.6803	4.7639	4.9964	2.9486	5.8347	5.2798	6.0479	5.6896	5.5762	5.5072	3.7071	2.5236	4.9392	4.079
PF3D7_0703900.1	PF3D7_0703900.1;713	713	5.7334	4.7602	4.5717	3.5801	3.3291	3.269	5.2596	3.7517	3.3291	3.856	5.4696	3.1779	3.4607	4.0054	4.7511	5.4479	5.3957	4.2172	4.5185	5.1285	4.7236	4.8032	5.9267	3.9662	4.7787	4.1946	3.1953	4.017	3.6542	5.1102	5.4902	4.5091	4.7597	3.9754	5.2965	2.6299	5.3716	5.025	4.9402	3.4276	4.3498	3.5148	4.4114	4.7495	4.607	3.0108	3.3262	4.7949	5.3642	4.257	3.8176	4.6206	2.7398	5.2005	5.1981	4.5454	4.2517	4.6129	4.9964	4.541	5.0648	5.2683	3.3074	4.04	4.2994	5.3302	4.7692	4.2817	4.3434	3.9625	4.6865	4.8074	2.4383	4.5065	5.0989	5.6724	5.3183	4.7137	5.4306	2.7949	4.7361	3.2032	5.0175	4.0687
PF3D7_0703900.1	PF3D7_0703900.1;714	714	5.2479	5.0674	4.6707	4.9932	4.1391	4.6513	5.6559	4.5662	4.292	4.8364	5.0041	2.4489	4.9021	3.257	4.5466	5.4459	4.1867	2.1043	4.3226	4.3806	5.689	4.8171	4.7071	4.6576	4.1587	2.9946	5.2839	4.3399	4.9991	5.4466	5.8943	3.4944	4.6645	5.2972	4.4229	3.7866	4.9453	4.6854	3.5385	4.2578	3.3561	3.7918	4.1827	4.366	4.3625	3.7506	4.5699	4.7004	1.6088	3.9919	5.1268	5.6221	2.757	5.1404	5.7811	3.8369	4.5552	4.0347	3.9402	4.6346	5.3691	5.5413	5.7724	3.1969	2.854	5.0435	4.6427	4.1827	4.5993	3.6993	4.3868	5.2207	4.8505	5.0853	5.0798	4.9764	5.4673	5.3875	5.7745	4.6253	3.5656	2.9709	5.6462	4.7115
PF3D7_0703900.1	PF3D7_0703900.1;715	715	5.3576	4.3498	5.2292	3.9819	2.6182	3.8787	4.9059	4.8293	2.8758	5.353	4.9561	4.5838	4.5317	2.0179	5.0951	4.4256	5.225	3.546	2.9126	6.4603	6.1952	4.3125	4.7142	2.9891	5.9093	3.7517	5.2079	4.2861	5.7013	8.1216	5.2924	2.85	3.6993	5.3771	2.8797	4.0488	5.7455	4.8359	4.7808	3.6346	3.7602	4.8068	4.0374	4.607	4.4809	4.7032	4.7808	5.5653	2.8053	4.0798	5.348	5.323	4.2817	4.2411	6.0303	4.8826	3.0652	5.5416	4.6171	4.8181	5.009	5.1223	5.7779	4.7897	3.7803	4.9198	3.5558	5.0592	4.7404	4.3604	2.8914	5.3316	4.5141	5.2765	7.1803	4.5723	5.7808	5.375	5.6384	4.7687	5.2411	0	4.5065	4.7903
PF3D7_0703900.1	PF3D7_0703900.1;716	716	6.0485	5.4986	2.844	4.2024	4.5398	4.2479	4.6241	3.5509	2.0036	3.5398	5.2472	2.0841	5.6826	4.0312	4.2219	5.545	5.4634	4.1771	4.6496	3.8709	6.2873	4.86	4.278	4.7944	5.4124	2.7549	5.1739	3.9364	5.1014	7.8409	5.7415	3.7344	3.853	5.7463	4.4222	4.4673	5.2898	4.4515	5.5616	3.3491	2.8298	3.7908	4.6736	4.5583	4.4429	3.1043	4.8968	3.5398	2.8718	5.2824	4.479	4.8068	2.7949	4.4951	7.0714	3.6826	4.3448	4.9695	5.0303	4.1562	5.1293	4.5705	6.1274	4.8797	0.7312	5.1014	4.5286	5.8532	3.9736	6.1223	1.0072	4.9828	3.6253	4.9439	4.9416	4.7093	5.9042	6.0396	5.36	3.1763	3.6415	2.6758	6.4512	4.9472
PF3D7_0703900.1	PF3D7_0703900.1;717	717	5.4838	5.0951	4.6938	4.7645	2.3074	4.7908	4.4053	5.3445	3.1522	4.3291	5.2709	3.6404	3.862	2.7463	4.4053	5.6571	4.9556	3.9616	2.511	3.5886	5.8674	4.4276	4.5059	4.8001	5.017	2.696	4.126	4.3512	4.2494	6.8539	5.4744	3.6206	5.0947	4.7544	4.6112	3.7082	4.5783	5.2122	5.0334	3.4828	4.6387	3.6803	4.4777	4.4848	4.3792	5.3775	4.7861	4.889	3.6736	4.9122	4.6369	4.9928	4.2735	4.2743	5.4046	2.9373	4.3992000000000004	4.4899	4.0764	4.0461	5.0665	5.6843	6.0995	4.1993	4.9322	5.5276	4.5311	4.433	3.2188	4.6949	5.1297	3.7782	5.1243	4.3313	4.1408	4.9658	6.1779	4.9635	5.6758	4.9059	5.0963	4.4496	4.7409	2.7137
PF3D7_0703900.1	PF3D7_0703900.1;718	718	4.4276	5.6097	3.6837	5.0121	4.4182	4.7257	5.0492	3.841	3.3248	5.269	4.9383	5.2168	4.7798	3.2943	4.8192	5.0483	4.8125	3.5135	4.3096	5.0514	6.0762	5.4416	4.1383	2.9819	5.0845	3.0618	5.1089	4.4229	3.8689	6.2145	6.0766	0.8718	5.3352	5.6482	4.4155	3.0583	5.106	4.3702	4.5116	4.2943	4.8704	4.0505	4.5354	1.9486	4.0444	4.6235	4.9298	3.4019	3.6415	3.6112	4.0531	4.853	2.9837	4.842	6.1619	3.6656	3.4222	4.1202	5.2679	4.8841	5.572	4.5814	4.4751	5.478	4.5705	4.4931	3.3674	4.406	4.5795	4.7252	3.2079	5.5732	4.5484	4.6124	4.332	4.6764	5.3122	3.0721	5.5835	5.1412	5.0058	4.0496	5.1338	4.2334
PF3D7_0703900.1	PF3D7_0703900.1;719	719	6.8744	5.8885	4.9136	4.466	3.1667	4.5223	4.9542	5.0072	3.441	4.0063	2.9782	2.111	4.2683	3.7225	4.0712	4.7257	4.3067	4.5129	1.3951	4.4588	5.9241	4.3074	3.4222	4.09	4.488	4.6398	4.4751	4.5625	3.5801	6.1453	5.7098	2.9653	5.1566	4.9528	4.0925	2.025	5.2664	4.5759	4.554	3.4816	3.6702	4.1018	4.6848	4.582	4.1077	2.8156	4.4229	4.6943	3.854	6.7823	4.6882	2.5583	2.4621	4.9322	4.2157	4.2273	3.1969	5.5942	5.142	4.8792	4.1603	5.025	5.4179	4.8202	4.6645	4.0951	3.7279	4.7159	4.0942	3.7344	4.464	4.5097	4.0461	4.6496	4.5963	4.3406	5.9451	5.1318	5.5438	4.706	4.3198	1.848	4.6536	4.3625
PF3D7_0703900.1	PF3D7_0703900.1;720	720	5.2724	5.2939	5.7148	3.6462	3.0687	5.0268	5.6482	2.4751	1.6369	4.6479	3.0161	4.1185	4.1367	1.8953	4.9236	4.853	5.0295	3.6837	4.332	5.8965	6.727	3.7312	4.8495	3.6029	7.3225	2.263	1.844	5.1715	4.8243	6.3418	5.4864	2.8217	4.9986	8.1239	4.98	4.4607	4.4128	4.7544	5.0613	4.7082	4.4502	4.9274	4.9112	3.7038	4.1293	3.7126	4.9477	5.4502	3.9326	4.4403	5.1131	3.4919	2.6369	4.2479	5.1683	1.8797	3.3291	3.8207	4.7986	4.6047	4.5116	4.9676	4.5429	4.765	4.3519	4.8924	4.1102	4.8485	4.228	5.5463	3.7549	5.6848	3.742	4.9964	5.204	4.8043	5.8861	4.5963	4.9846	6.1753	3.3291	3.3882	3.6554	3.9607
PF3D7_0703900.1	PF3D7_0703900.1;721	721	5.3169	5.23	5.0094	4.6415	3.5934	4.6247	5.2544	4.8982	3.9828	5.3851	4.5404	3.5084	4.2832	4.2079	3.8104	3.8885	5.5217	2.2957	4.466	4.5447	2.5135	4.1102	4.4141	5.1346	4.1715	2.903	2.757	4.2653	3.9754	5.4216	5.5981	3.4906	3.7949	4.6479	4.3604	2.9411	4.1408	3.7698	4.5969	5.0605	4.6542	4.4647	4.4848	3.7645	3.7452	4.2102	5.0005	4.3384	4.3771	2.5336	4.3147	4.4634	3.5801	4.5065	5.257	4.2787	2.86	4.6741	5.1396	3.6542	4.7955	5.7557	3.5008	4.2319	4.153	3.6005	3.0755	5.0652	4.6444	4.852	4.4634	5.1231	3.9458	5.033	5.5993	4.2585	5.2619	4.251	5.3395	3.9193	3.9607	4.0644	4.7065	4.9995
PF3D7_0703900.1	PF3D7_0703900.1;722	722	5.7046	4.1882	4.4899	4.211	1.9561	4.1135	5.1767	2.8298	2.0426	5.1534	4.5916	3.1843	5.1318	1.4906	3.9542	4.8929	4.9444	3.1276	4.8704	5.6633	5.1863	4.8166	5.4346	3.858	4.6467	3.6859	2.4515	4.1803	4.7798	5.3473	5.2346	5.1048	3.5223	5.2149	3.1227	2.8856	4.1595	4.0849	4.6427	4.6363	3.8709	3.9551	4.1069	5.5276	3.5595	3.7027	5.3761	4.439	5.3071	4.4067	4.7861	4.384	3.2449	5.0985	2.3103	3.6668	4.079	5.3978	5.0237	3.3992	5.1206	4.3519	4.888	5.0215	5.6215	4.7897	3.9241	4.8802	4.3547	4.8797	4.1177	3.8817	5.0496	5.5583	4.2705	3.1473	6.0719	4.0807	5.3858	4.9284	5.319	4.5916	4.903	4.8826
PF3D7_0703900.1	PF3D7_0703900.1;723	723	5.7975	5.4097	4.916	4.0215	2.6915	4.6141	4.5801	1.6599	2.1538	4.9672	3.9699	4.0993	4.7882	0.516	5.9402	4.0027	5.4012	3.7803	3.1522	3.3391	4.8212	3.2705	3.5185	3.9107	4.844	1.5801	3.2327	3.9745	4.6317	6.2344	4.2032	2.9449	1.5211	4.7409	3.9891	3.8197	3.8982	4.2765	5.0605	2.5361	3.1763	4.5699	3.111	4.0496	4.1285	3.6938	4.7076	5.6203	4.479	5.1363	5.2168	3.4396	4.3999	3.278	4.3067	4.3854	4.4019	4.7126	5.4915	2.9373	4.4222	4.354	4.342	5.3586	4.4614	5.3205	5.033	4.4803	4.3045	3.6915	4.3771	4.5273	3.225	5.2547	4.7756	5.3757	5.6328	3.6147	5.7522	5.6636	3.9973	3.6346	5.0687	5.4621
PF3D7_0703900.1	PF3D7_0703900.1;724	724	5.1546	5.5561	4.8753	4.85	2.4222	2.3477	4.9326	3.5261	4.4886	5.3374	3.9203	4.7279	5.7439	3.585	4.5273	5.2813	5.4637	4.5211	4.4019	4.347	7.4214	3.4764	4.5361	3.4738	5.4663	2.7312	4.4854	4.4416	4.4074	7.1137	5.306	4.4162	4.6792	4.9986	3.1969	4.5934	4.6753	3.9079	5.5103	2.9373	4.847	4.5192	4.6565	4.98	3.8298	4.5261	4.5091	4.8032	3.4555	4.3519	4.5267	5.1031	3.568	4.6576	3.7148	3.6299	4.84	5.5179	5.1518	5.5741	4.8768	5.4928	5.4748	5.1135	4.327	3.7137	2.8934	4.5632	4.3205	2.9672	4.1611	4.5348	4.9686	5.6378	6.0045	5.1751	6.0605	5.3785	5.5081	4.7479	5.4854	4.0179	4.1457	3.3771
PF3D7_0703900.1	PF3D7_0703900.1;725	725	5.6082	4.9523	4.3009	4.6317	4.2388	4.7522	6.0579	4.6758	3.5385	5.9773	4.0347	3.7082	5.4919	1	4.8625	5.2728	4.7027	3.9364	4.0072	4.7328	4.9649	4.861	6.2048	4.0135	5.2547	4.0824	4.3709	5.2884	4.1882	5.6542	4.3903	4.9453	5.135	5.2153	3.9126	3.5361	4.7923	4.4469	4.3868	3.591	3.943	4.8334	5.0522	4.1906	4.7871	4.6741	3.7203	5.5963	4.8334	5.2765	6.0817	5.2828	3.4249	4.3674	4.6696	2.4647	3.6206	5.6778	4.9565	5.6282	5.142	5.4087	4.7104	4.3526	4.2713	5.2675	4.9193	4.281	4.7415	3.1375	3.8339	5.4172	5.6171	5.1906	6.0832	4.3923	5.3205	5.2902	5.0828	4.111	4.5577	4.235	3.9059	3.1127
PF3D7_0703900.1	PF3D7_0703900.1;726	726	5.4131	5.0365	5.0365	4.6147	2.1243	5.4429	5.306	4.943	3.0531	4.9107	4.3183	6.0919	4.0755	3.6724	4.4303	5.4366	4.7164	4.1619	4.4686	3.373	5.9217	4.6023	5.3892	4.6559	4.4189	3.9241	3.7602	5.126	4.4403	6.3208	5.9563	4.9658	5.1767	6.1633	4.5447	3.9782	1.9107	3.8718	5.2157	4.4019	4.723	4.9814	5.2487	3.8709	4.7236	3.2705	4.0704	5.7787	5.2623	4.8074	4.3771	5.2242	2.5509	5.5475	3.4816	3.9373	4.1938	4.5185	5.7879	5.116	4.5717	4.5046	4.926	4.8084	2.3785	4.8166	2.5084	5.1081	3.854	3.497	5.7227	4.6421	4.926	5.8736	5.9628	5.5942	5.3851	5.532	5.7983	4.4107	4.1827	5.3611	3.926	4.4673
PF3D7_0703900.1	PF3D7_0703900.1;727	727	6.5027	5.3056	4.5141	4.9667	2.144	5.3743	6.1851	3.7442	4.7544	4.6943	4.8846	4.2242	6.1453	2.5033	4.3568	4.915	5.1969	4.9718	5.1305	5.2184	6.1775	4.5248	4.8694	5.0396	4.889	4.7469	4.6352	4.889	3.0687	7.0524	5.5515	2.025	5.3639	5.4621	4.6135	3.9059	4.3147	4.3604	5.0841	4.5795	4.2456	5.2067	5.3023	4.4535	6.0248	5.0849	5.0108	4.5236	5.6005	5.6168	5.565	5.4303	3.7549	5.0103	4.9777	4.0126	3.4751	5.8977	6.04	5.8482	5.7287	5.7309	4.437	5.2589	4.4436	5.0887	5.2346	4.9932	3.2824	4.6135	4.4436	5.0369	5.332	5.7293	5.8812	5.2555	6.1434	5.7361	6.0579	4.3827	4.4906	5.7626	5.8102	4.6194
PF3D7_0703900.1	PF3D7_0703900.1;728	728	5.9425	5.6424	5.0076	4.3226	3.7845	3.9616	5.5046	5.2813	5.3161	5.4902	4.4828	4.9891	5.0815	3.3363	2.7803	5.6628	5.496	4.3576	2.856	5.7745	5.5868	5.2817	5.1256	5.1906	5.3194	4.306	4.2861	4.7991	5.4165	5.4426	5.7054	5.7038	5.4482	5.7184	5.5091	5.2184	4.742	3.861	5.3016	4.7501	4.861	4.9575	5.5444	5.8135	6.5424	5.189	4.7908	5.7203	4.5993	2.9819	5.897	5.4535	3.3234	6.2077	4.9336	4.5589	4.1497	4.9616	5.2979	4.8515	4.7447	6.3773	4.9317	5.9699	5.4423	5.3434	5.4403	5.3494	5.2273	5.0281	4.6519	5.3764	6.1475	5.1268	5.6485	5.1957	6.094	5.7918	6.1311	5.4182	5.033	5.1285	5.746	5.8649
PF3D7_0703900.1	PF3D7_0703900.1;729	729	6.1363	5.3551	5.3764	4.8723	4.2935	4.4931	5.5379	5.1711	5.6002	5.6197	4.7908	2.2898	6.1741	4.292	4.5065	5.8258	5.2346	4.0453	4.6536	5.0161	4.7655	5.2067	5.4053	4.5135	4.4463	3.8875	5.0036	5.2145	6.1381	5.4205	5.8076	4.2832	5.503	5.5163	4.9331	4.8349	4.7393	5.5656	5.1367	4.4443	4.3764	5.3331	6.4458	5.6153	4.8826	4.1497	5.7848	5.2865	4.3785	4.2157	5.9253	5.939	3.9288	6.025	4.6814	4.7565	5.1428	4.4033	5.5567	5.7533	5.7134	6.4316	5.9467	4.6264	4.9131	4.7197	5.5865	4.5898	5.6091	5.2055	4.4155	5.6308	5.0522	4.9722	6.4068	6.0641	6.8747	5.9004	5.673	5.5298	5.1687	5.0764	5.5135	5.8497
PF3D7_0703900.1	PF3D7_0703900.1;730	730	5.7371	5.3241	5.3847	5.1886	2.6253	3.3576	5.1993	4.9914	4.9069	6.2961	3.6017	5.3034	5.4202	3.2188	5.3298	5.4202	5.9402	5.155	4.8629	6.1631	5.7079	4.7892	4.6954	5.627	5.3709	4.6702	3.9644	4.6871	4.889	5.572	5.1338	4.4296	4.7186	4.8904	4.263	4.6076	5.1085	4.8048	5.7393	4.2426	2.6848	5.2483	5.7063	4.8485	5.0596	4.5904	4.6741	5.3702	4.9699	4.9896	5.3298	4.9411	4.7751	6.7886	3.9279	5.0492	4.6206	5.5144	6.0991	5.5024	5.3122	6.0126	5.4202	5.4535	4.9937	4.8963	5.2776	5.0094	5.8649	5.2589	5.6736	4.7866	5.2292	5.4679	5.9809	5.7829	6.1703	5.7602	5.9889	5.1663	5.332	4.8733	4.5613	6.0991
PF3D7_0703900.1	PF3D7_0703900.1;731	731	5.9267	5.3118	4.6253	4.5435	5.0365	5.1957	5.4522	5.4705	4.1359	4.8822	2.3334	4.5441	4.8659	4.6622	4.8738	4.7949	4.6882	4.5103	4.4229	6.1287	4.8227	4.4796	3.926	4.5129	4.9279	3.8001	5.1318	4.7355	4.9411	5.3847	4.6736	4.4303	4.7602	4.591	5.3861	3.1554	4.7197	5.0299	4.9212	4.5963	5.1006	3.942	5.1731	3.2675	4.8649	4.7398	4.6622	5.299	2.9126	4.4647	4.1144	3.6599	4.0036	4.5367	3.6381	3.3978	3.433	5.0466	5.0866	4.6017	4.4938	5.4656	4.0233	5.079	4.2304	4.5472	4.1169	3.851	4.7214	3.2735	3.5497	4.9203	4.257	4.111	5.7334	5.3785	5.466	3.2388	5.1014	4.7236	5.9621	4.7131	4.9345	5.2219
PF3D7_0703900.1	PF3D7_0703900.1;732	732	5.5188	5.9399	4.8728	5.1651	3.1779	3.6611	5.1619	5.3667	3.1309	5.0764	4.1268	3.7918	4.1276	3.861	3.541	5.0712	4.6444	3.7835	3.5741	3.4074	4.591	5.1309	3.9336	3.5705	5.0635	3.3363	3.3561	4.0188	2.8156	5.0819	4.6775	4.2943	4.2787	4.8758	4.8298	2.7908	4.6346	4.934	5.1285	4.2434	3.9001	3.8227	4.5987	3.1603	4.1715	3.9973	3.5373	4.4542	4.3262	3.8826	5.0184	4.5204	2.3923	3.9069	5.126	3.8679	5.1106	5.067	5.0695	3.2464	4.4666	3.942	4.3406	5.8197	4.5632	3.6124	4.0583	4.4202	3.4289	3.0356	5.2106	5.4643	3.8709	5.4111	5.3349	5.1305	5.7719	2.9222	4.7819	4.9891	4.585	4.1367	4.8987	3.7148
PF3D7_0703900.1	PF3D7_0703900.1;733	733	5.3667	5.2536	5.2758	5.2338	1.6369	4.0206	4.5091	4.8694	4.511	5.6465	4.3009	3.541	5.269	2.1043	3.991	4.5975	4.6899	5.1997	4.5638	2.9653	5.3827	5.2529	4.3498	3.855	3.6814	3.6311	4.8812	4.5777	4.327	5.7978	4.5807	3.251	4.4202	5.4919	4.2133	3.3391	3.8972	4.4236	4.9718	4.373	4.435	4.7511	5.3356	3.5692	2.7761	3.9241	5.3477	3.9069	2.9184	4.327	5.005	4.5286	1.9146	5.6817	3.0197	4.7159	4.4899	5.4845	5.1799	4.7148	5.0295	5.6308	4.3764	4.7965	3.546	3.7126	5.0041	4.9083	4.7986	2.9184	2.3074	4.7038	5.4232	5.6921	5.4492	5.0356	5.9702	4.1715	5.4767	4.0695	4.9814	3.6599	6.969	5.1039
PF3D7_0703900.1	PF3D7_0703900.1;734	734	5.8359	4.9621	5.0045	4.7274	9.0592	4.7787	4.9718	4.4141	9.2332	5.6519	2.3132	2.7268	4.2683	9.5685	2.6135	5.6485	5.2619	4.6837	6.52	4.2456	5.8432	4.8664	5.2219	4.943	5.3129	3.9837	3.8875	5.0197	4.3498	5.9439	5.5059	3.4867	4.0866	4.9269	4.4121	4.5141	4.6375	5.1667	4.9093	4.0772	5.3971	4.111	5.1906	4.9509	4.6005	2.7549	4.811	5.3775	4.266	3.7474	5.4259	6.0259	4.6235	4.1882	5.0409	3.9561	5.157	5.2079	6.2028	5.8904	5.7355	4.4705	4.9364	5.7219	5.1942	5.5024	3.9467	2.9579	5.2411	5.4104	4.504	3.8032	5.4043	5.5702	7.4458	5.2411	6.0533	3.9402	6.3861	4.785	3.4263	5.373	5.0695	5.2483
PF3D7_0703900.1	PF3D7_0703900.1;735	735	5.2743	5.7876	4.3792	5.2277	2.1922	2.742	5.005	4.2705	3.1699	5.7151	4.845	2.729	5.7832	2.2265	4.0063	4.9662	5.5438	4.5002	4.3957	5.0224	3.4396	3.6781	4.8515	5.875	4.6305	4.4607	3.9991	5.2098	4.6282	4.634	5.1627	3.905	5.7178	5.2746	4.7241	4.0374	4.144	4.7301	5.4909	4.1119	3.858	4.5874	5.2008	4.6194	4.7082	3.4647	4.7897	3.9819	3.8135	4.8379	5.0286	4.6599	2.8659	5.9021	4.4725	3.857	3.9919	5.2574	6.2955	5.306	4.4529	4.7109	5.6809	4.855	3.6229	5.1465	5.1043	4.5429	4.5886	5.1961	4.342	4.9575	5.6622	5.9803	5.8081	4.6229	5.4601	4.3716	6.6253	5.5829	4.934	5.5883	5.3441	5.5395
PF3D7_0703900.1	PF3D7_0703900.1;736	736	5.4323	5.7737	5.1635	5.025	5.6957	4.0152	5.738	5.5741	5.8079	5.5087	6.547	6.0881	4.942	4.9658	4.2547	5.855	6.212	5.8736	4.6848	6.2137	6.156	5.1783	6.5887	5.7811	5.607	3.366	5.2536	5.4111	5.9411	6.1457	6.5978	4.4653	5.4263	5.4584	5.6536	3.6241	4.3992000000000004	4.8186	7.3817	4.9891	4.5638	5.2795	5.7181	5.8495	5.7304	5.1018	4.844	4.9397	4.9667	6.6402	5.5037	6.2534	4.8053	6.3626	5.7787	3.8074	5.2559	5.6285	10.4698	5.9894	4.9584	5.3964	6.4283	6.0312	5.2772	4.4686	5.6273	5.269	5.0144	5.3649	4.645	4.4653	5.2761	11.202	5.6106	5.5132	6.1787	5.275	6.5527	4.9841	5.3909	5.8457	5.354	6.1721
PF3D7_0703900.1	PF3D7_0703900.1;737	737	5.3161	6.0233	5.1631	3.9919	1.8359	4.1731	4.9074	4.796	3.5298	5.1489	4.0925	5.9686	3.3001	2.0072	4.5229	4.9973	6.2758	3.557	4.0858	5.7331	6.1359	4.4925	6.1206	5.2067	5.5317	4.1432	4.8938	4.9402	6.1601	5.8726	5.0972	5.1383	5.6179	6.3043	5.4326	4.7729	3.6736	4.2203	5.1847	4.0841	3.6611	5.6676	6.8156	7.3328	5.6775	4.6311	4.9819	5.9754	4.742	5.557	5.6775	5.934	3.4893	5.3194	6.1035	4.5435	4.1318	4.7671	12.0954	6.3468	5.1391	5.9119	5.3509	5.516	5.6162	5.1795	5.8824	4.2196	5.1428	5.5336	3.0179	5.825	5.5179	11.4008	7.5493	6.0106	6.6212	4.8699	6.0635	5.3899	5.7347	4.7203	5.55	5.8379
PF3D7_0703900.1	PF3D7_0703900.1;738	738	5.704	5.5904	5.2087	5.2199	4.9274	4.7913	5.1663	5.6817	3.8914	5.1449	5.0815	5.5699	4.6398	2.6982	5.1739	5.6035	6.3576	4.7714	5.1355	6.4596	5.8644	4.6685	5.2415	5.1882	6.0226	4.5922	4.5515	3.6576	6.513	5.7412	5.5948	3.696	5.383	6.3122	4.6369	1.8115	4.8043	5.6859	5.0807	5.1867	4.3103	4.6982	6.0424	7.491	4.0583	5.5705	6.4434	5.135	3.2555	5.3327	4.7076	5.2824	4.2884	5.0286	8.1678	3.851	5.2529	6.6699	7.6788	4.701	5.8316	6.5743	3.9307	6.2036	8.4802	5.5087	5.4793	5.6067	5.4175	6.8003	3.541	5.5966	5.9946	7.515	5.9554	4.9919	9.0649	5.643	5.7447	9.1279	5.2828	4.7501	4.2016	5.4679
PF3D7_0703900.1	PF3D7_0703900.1;739	739	5.761	6.5833	5.5696	7.5093	4.2824	3.7474	4.7554	3.5008	2.9855	4.8723	4.9402	4.4607	4.5373	3.0286	4.0383	4.7949	4.9923	5.4084	2.9505	5.9241	5.7983	5.1218	5.3761	5.0241	4.2854	4.1194	2	4.8968	6.0635	5.4741	5.5185	2.6323	5.8022	5.6755	4.6305	3.9364	4.3111	3.9754	4.1985	5.615	4.4094	4.0755	5.7827	5.7921	4.7279	3.8924	5.0166	5.1073	3.2675	3.4101	5.3384	5.4809	5.4239	6.202	6.563	5.2036	3.7312	6.0503	5.2396	4.7761	5.6259	6.5732	8.3736	5.2265	9.8603	4.9551	4.3632	5.0193	4.9307	6.052	4.8324	5.7385	5.4783	4.6831	5.5567	5.2935	7.4141	5.202	6.2273	10.5755	4.6346	2.6938	5.5705	5.5336
PF3D7_0703900.1	PF3D7_0703900.1;740	740	5.8048	4.3455	3.7772	5.0747	4.1301	5.4346	4.943	4.9732	3.8728	4.6398	4.4653	6.9389	3.6381	2.7049	4.0721	4.2898	5.2694	3.0268	4.7544	5.2161	5.6602	5.021	5.0968	4.4575	4.1843	2.7247	3.4751	4.9796	4.7756	5.306	5.2555	2.5705	5.393	5.5512	4.4529	4.7495	4.1731	5.4705	5.1064	5.3899	3.6915	2.7908	4.6871	4.4396	4.5922	5.6415	4.2502	4.594	4.9141	4.4575	5.1755	5.1851	3.5692	4.0206	5.2257	5.1783	4.7576	5.1819	5.3775	4.2403	4.7724	5.366	3.7225	3.9383	4.4195	5.3309	4.8679	4.6485	4.4148	3.856	5.0887	4.84	5.3583	4.8782	4.8615	5.1428	5.463	5.2075	4.9016	5.8982	4.7511	4.0892	5.3604	3.8288
PF3D7_0703900.1	PF3D7_0703900.1;741	741	4.729	4.8166	4.3799	4.0277	3.6588	4.332	4.1018	4.6047	0	5.4774	4.5625	3.2157	5.0968	4.8615	3.8699	5.0148	4.8525	3.842	4.5807	5.6229	4.6707	3.6496	6.2376	4.6656	4.3212	3.4343	3.9402	4.6182	4.2472	5.5832	5.1595	4.6439	4.4957	5.1599	3.8166	2.5656	4.9255	4.4229	5.1181	5.0444	4.4686	3.6005	4.8895	4.9946	4.5292	3.5248	5.2334	5.0166	2.9727	2.8319	3.6769	4.8968	1.9928	4.554	4.4443	3.1875	5.0139	4.7082	5.0955	5.1493	4.8768	5.7404	5.9215	4.3391	4.9973	5.2498	4.1449	4.5491	3.2479	4.8748	3.4182	5.3579	6.1853	4.9565	4.4777	3.8718	6.1075	5.2323	5.466	6.229	4.641	2.5211	5.4256	4.8048
PF3D7_0703900.1	PF3D7_0703900.1;742	742	4.8723	5.0422	4.0661	5.14	4.1177	5.0387	3.7908	3.1906	3.1457	3.5435	5.3813	3.067	5.0312	2.5211	0.757	4.7986	5.2215	3.4634	3.106	4.2869	4.9193	4.5166	4.6645	1.9184	4.8963	2.9336	3.466	3.8914	4.4607	5.6061	4.4725	3.067	4.7871	4.8914	4.7252	0.3785	3.99	2.441	4.735	3.6358	3.6496	4.4496	4.9713	3.6017	3.6194	2.9088	4.9491	5.6594	2.842	4.047	4.7533	4.2832	3.9542	4.6876	5.6786	4.5981	4.903	5.281	5.0514	4.0018	2.6713	5.2063	3.7495	4.7866	4.6182	4.5472	4.5072	4.6363	3.6496	4.8938	3.756	4.9165	3.121	4.5668	4.1285	2.4195	6.0512	4.4416	5.0725	5.106	4.1922	2.025	4.3568	4.4899
PF3D7_0703900.1	PF3D7_0703900.1;743	743	5.2555	4.95	4.9322	4.2434	3.8197	2.943	4.2426	2.9891	3.0618	4.9231	6.8184	1.9336	5.1562	3.5717	3.5373	4.627	4.5564	2.9635	3.9864	3.3406	4.3702	4.5466	1.7355	3.9069	4.5154	3.856	4.594	3.5595	5.0896	5.0832	5.2199	3.0161	4.3448	4.6064	4.1562	1.257	4.1755	3.8349	5.0938	4.1243	4.2403	4.5373	5.0063	4.3695	4.314	3.2001	4.8689	4.337	2.4699	4.4548	5.497	4.1359	3.8904	3.2795	3.3334	3.4568	4.6673	4.2943	5.464	4.8395	4.991	3.2854	4.5886	4.193	3.8826	4.9359	4.3604	4.7004	3.742	3.3827	3.6496	4.9658	4.3052	4.7257	5.1587	4.9449	5.4101	4.9064	6.1391	5.3561	3.8728	4.1961	4.2861	4.851
PF3D7_0703900.1	PF3D7_0703900.1;744	744	5.0193	3.9982	4.5619	5.3122	3.5521	3.9098	4.9727	4.375	2.8972	5.8632	4.9079	2.111	5.5677	4.1318	3.5619	5.3384	4.889	3.7645	3.5717	3.8943	3.9964	3.9791	5.3441	4.8709	5.1453	3.5484	4.3363	5.1727	2.8359	5.434	5.2315	3.7388	3.9837	4.1619	4.4296	3.2141	4.1243	4.8217	5.1863	3.5668	4.4509	4.7164	4.1867	3.4114	4.272	3.266	5.1799	5.2713	2.0426	4.1546	4.516	2.7677	3.9098	5.275	3.5632	4.4731	5.1506	5.4786	5.111	3.4005	4.9937	3.6565	5.6786	5.272	4.1027	4.9878	4.7263	5.0841	3.9964	5.3092	3.9736	3.5033	4.0126	5.0913	4.9528	4.5993	6.1299	4.6764	5.6851	6.35	3.9345	3.8146	5.4634	4.4356
PF3D7_0703900.1	PF3D7_0703900.1;745	745	4.9486	4.9131	4.6792	5.1338	3.6645	2.8777	5.3512	2.9635	1.5993	5.4393	4.6023	4.0099	4.6064	3.7247	3.6781	5.6625	5.328	4.1851	3.85	3.4423	5.5524	3.5008	5.5521	4.8161	4.8924	4.4469	4.6135	4.2165	4.7845	5	5.5097	2.729	3.5122	4.85	4.712	2.3363	4.8405	4.9828	4.9006	4.1334	4.8929	4.6328	4.8374	4.1309	3.717	3.9523	4.1803	5.2746	4.2118	3.6633	5.3789	7.7151	3.4712	5.6358	4.8743	4.0009	4.3327	4.2698	5.0099	4.4575	5.1428	5.4226	5.5351	5.0781	6.408	4.2743	4.7479	5.0259	4.1185	3.8836	4.8629	4.1747	3.1375	6.0811	4.4376	5.1081	5.605	4.5348	5.8161	4.8802	4.7517	3.1227	5.2261	5.5859
PF3D7_0703900.1	PF3D7_0703900.1;746	746	5.4141	4.8334	4.857	3.8826	2.5008	3.511	5.4022	4.7782	1.9336	4.6415	5.5242000000000004	3.5874	5.3484	0.2265	4.4039	4.4469	5.4783	3.5874	3.5472	4.8379	4.7592	4.3001	5.9637	4.6525	4.3547	2.3103	4.1946	4.8006	4.9303	5.1566	5.2728	6.1177	4.2079	5.2137	5.3434	4.3716	4.1342	5.6795	4.9823	2.2079	4.5091	3.7866	5.5996	4.1707	4.5103	4.5729	4.723	5.8357	4.2772	2.1243	4.1546	6.2257	4.2861	4.6194	3.3234	4.4148	4.2906	4.99	4.847	5.8048	5.0032	4.3688	5.8557	3.9523	4.2227	4.812	4.5323	5.5524	3.3868	4.1018	4.5692	4.2296	5.4841	5.3216	5.4845	3.9837	6.1532	4.7425	6.1965	4.9878	4.1293	2.9561	5.3107	5.5853
PF3D7_0703900.1	PF3D7_0703900.1;747	747	4.9054	5.3374	4.2102	4.6392	2.7719	4.1367	4.9887	4.6305	2.3813	5.2513	4.9686	2.6159	5.1144	3.7835	3.5945	4.8022	4.7431	3.511	2.9088	5.1256	5.3165	5.1914	4.5807	5.1477	5.2392	5.0609	5.2161	4.4944	4.4555	4.8817	5.1131	4.9165	4.9117	4.6479	5.3796	5.013	3.3306	3.319	5.5198	5.5859	5.2983	4.0747	4.1027	4.4168	3.7431	2.7268	3.848	5.5644	3.8972	3.4168	4.8227	4.6106	2.854	4.8068	4.5454	4.0435	5.5662	5.0807	5.4656	4.847	5.2596	4.6673	3.842	4.9533	4.6645	4.9054	4.6724	5.5942	4.0339	5.2036	4.6094	3.9672	4.8304	5.1759	4.8192	4.9016	5.6904	4.0592	5.9488	4.6565	5.0201	4.7425	5.0224	4.5267
PF3D7_0703900.1	PF3D7_0703900.1;748	748	5.3565	4.9709	3.6299	3.4383	2.9579	4.6369	4.2157	4.2165	1.9486	5.0509	5.101	4.0505	3.4995	1.5558	3.0583	4.8885	5.0272	2.8359	2.6848	5.4111	5.5481	3.3937	5.0076	4.4276	5.0518	2.6781	4.0339	4.1715	3.5886	5.3459	5.4306	0.3785	4.4653	4.477	3.6276	3.0036	4.9653	4.2698	5.1391	3.6848	5.3056	4.2772	5.1102	4.7756	3.3604	4.4162	4.126	5.8994	4.8684	4.1763	4.7268	5.2709	3.3978	4.1953	4.4568	4.2118	4.9107	5.5308	4.439	4.3813	5.0272	5.128	4.5832	5.04	4.6724	5.1022	4.6559	3.5619	4.009	4.1859	3.1795	2.4673	4.3434	4.7687	4.3334	4.319	5.8887	3.8758	5.7729	4.7913	4.6247	2.729	4.1052	4.9547
PF3D7_0703900.1	PF3D7_0703900.1;749	749	5.4439	5.033	4.5625	4.8948	1.1043	4.3132	4.5135	1.4854	3.8807	4.5807	2.729	3.6633	5.0548	0	5.121	4.8288	4.8344	3.4686	2.4777	4.4867	4.3183	4.8027	4.4621	5.4087	4.4854	3.2585	2.854	4.889	5.1073	4.4019	4.4983	2.157	4.1627	4.2273	4.8151	3.0976	5.087	4.0678	5.4532	4.1342	4.1177	4.9672	4.6421	4.4867	3.5632	2.4673	3.8268	5.5037	5.4486	2.342	4.2555	4.0241	1.9561	4.218	5.0618	4.1977	4.5336	4.7469	4.4482	3.5173	4.8861	3.8166	4.6764	4.6011	4.3248	4.8505	5.0618	4.9458	2.9982	4.5078	4.6182	3.441	4.0374	5.0772	3.7388	4.7882	5.2384	3.8166	5.2581	4.1169	4.26	4.025	3.9882	4.8659
PF3D7_0703900.1	PF3D7_0703900.1;750	750	5.4026	5.3681	5.2525	4.295	1.5801	5.157	5.0798	4.1859	4.1554	5.3111	3.433	3.263	5.0108	1.7698	4.7882	5.6761	4.8084	2.991	4.1985	5.8071	5.9296	3.6826	4.4601	4.4867	5.3366	4.4249	3.4983	4.4148	4.408	5.1699	5.4366	4.4283	4.4796	5.2483	3.7452	4.238	3.8125	4.2705	5.0281	5.5512	5.5084	5.342	4.546	3.7803	3.5777	4.6616	4.607	5.5901	5.1035	3.6769	4.3992000000000004	2.3923	1.5211	4.7371	2.8817	4.588	5.254	4.9011	5.3074	4.2898	4.8074	4.7824	5.1285	4.3778	3.8001	4.8395	3.516	4.6444	4.3992000000000004	4.9621	4.4712	3.6358	4.9146	4.6713	6.15	5.225	6.6675	4.4944	3.5311	3.5874	3.7027	4.8802	4.5862	3.8728
PF3D7_0703900.1	PF3D7_0703900.1;751	751	6.7054	4.9841	5.8522	4.6831	4.5957	4.497	5.5148	3.9982	4.488	5.7222	4.1522	4.2411	4.6218	0	3.0841	5.3868	5.7366	4.6696	4.8787	5.6893	5.26	5.1493	5.7374	5.1334	5.9937	2.6982	2.9107	5.0193	4.8792	4.9146	5.8058	5.2016	5.4857	5.6159	5.1783	3.7015	3.3799	5.4363	6.1797	4.8268	5.5141	4.7803	5.3161	4.8176	4.2532	3.3604	3.2296	5.5583	4.8738	3.5753	5.7669	5.6971	5.0383	5.4124	4.8063	4.5838	3.8298	6.047	5.6153	5.3851	5.3085	4.7361	5.087	5.3726	4.855	5.9873	4.1603	4.8268	4.8625	4.8435	3.9079	4.9519	5.5367	5.3438	4.7793	4.1457	6.29	5.4786	5.3406	4.8001	5.2924	3.7645	5.3681	5.0909
PF3D7_0703900.1	PF3D7_0703900.1;752	752	6.1483	5.3568	6.0873	5.615	5.3698	4.852	5.2188	2.9928	1.3951	5.5862	5.0535	5.2369	5.0785	3.4209	3.8319	5.5711	5.896	4.1562	5.6899	4.8812	5.8858	5.0768	5.6943	4.5674	5.6436	4.8972	5.1285	3.9222	5.6622	6.0422	5.7002	4.8943	4.9193	5.4185	4.3103	4.3964	4.8841	4.7766	6.2342	4.6854	5.9752	4.842	4.8505	5.1169	4.5361	4.9542	3.6645	5.6305	5.0712	4.1659	5.7703	5.3586	3.7409	4.281	4.8475	4.6456	5.5116	4.9584	5.537	5.8402	5.3334	6.0544	4.4403	5.9695	3.8063	4.6363	4.4944	5.2024	5.3691	5.433	4.5729	5.1256	5.4179	5.5254	5.0845	5.8117	6.8212	4.557	6.0426	5.0674	3.5656	4.5261	5.8629	4.2854
PF3D7_0703900.1	PF3D7_0703900.1;753	753	5.6256	6.4547	5.4806	5.6907	3.7431	2.7485	4.4647	4.969	2.7824	6.3482	5.6017	3.6017	4.7819	4.0531	3.2972	5.6493	5.5732	3.6736	4.6628	4.0575	5.251	5.0237	5.5531	4.153	4.7613	4.5084	5.1102	3.991	4.6088	4.6633	6.1502	4.8972	5.6288	5.2133	5.3431	4.6053	5.4793	4.0807	5.8186	6.3005	5.8392	5.3834	4.1946	3.9764	3.9117	4.5304	5.6834	5.7361	5.6215	4.995	5.3118	5.3349	4.4861	5.541	3.8777	4.3813	4.5789	6.2472	5.9117	5.2679	4.3764	5.1863	5.6467	5.6331	4.585	4.4751	4.9117	5.2091	4.4502	5.6479	4.9397	5.0099	5.4601	4.1318	4.5521	5.3768	5.9923	5.5549	6.0126	5.392	4.4396	4.8022	6.044	5.5735
PF3D7_0703900.1	PF3D7_0703900.1;754	754	6.58	4.5922	5.3377	4.3349	4.1522	2.7908	4.7334	4.5509	4.0747	6.2263	4.3484	2.433	4.6668	1.8639	3.7071	5.1043	4.8763	3.8817	3.2079	4.5951	5.3656	4.384	5.8135	4.7148	4.943	2.3505	3.4542	4.7323	4.7876	5.1831	5.1127	3.1391	4.6921	4.4841	4.8525	4.7634	5.5515	4.9293	5.5573	5.0587	4.5286	4.5521	5.4453	3.4489	3.6702	4.1643	3.4957	5.5204	5.4877	3.6769	3.4816	4.4725	4.2319	5.6185	4.3384	4.5236	5.3248	6.2269	5.1566	5.6496	4.441	5.0704	4.5204	5.1301	3.9955	4.5699	4.0824	4.1755	4.4356	5.3747	5.3723	4.852	5.3284	5.8733	5.2269	5.3854	5.9809	4.839	4.8099	3.4463	4.4957	5.0781	4.582	5.202
PF3D7_0703900.1	PF3D7_0703900.1;755	755	6.3228	4.5392	3.8885	3.5211	4.8104	3.3854	3.4019	4.5534	2.905	5.9605	5.2891	3.7366	5.0553	2.5969	2.3045	5.4666	4.8298	4.9001	4.5173	4.4621	5.4857	3.3103	4.9298	4.5129	4.0925	2.4114	4.5392	5.0085	4.7071	5.4696	6.0358	3.5632	4.4403	4.8288	5.2713	4.2713	3.6736	4.9598	5.9579	4.8273	4.3547	4.0426	4.7629	4.6433	3.7452	3.6076	4.4757	5.5747	4.5261	4.7772	3.7602	5.7227	4.4168	3.8787	5.1102	4.7398	4.9193	5.8148	5.3968	5.4057	4.9303	3.4764	4.4867	4.6358	4.5122	4.054	3.957	4.4919	4.1747	4.9006	4.742	3.9364	4.382	4.9079	5.1562	5.2122	5.5192	4.3226	5.5361	3.9079	3.1538	3.2095	5.7729	5.383
PF3D7_0703900.1	PF3D7_0703900.1;756	756	5.463	5.4712	4.4303	2.852	3.8166	3.7939	4.8212	2.4594	2.7527	5.4995	5.2961	0.8319	5.2422	4.5922	2.157	4.9598	5.0197	1.157	4.106	4.3561	4.986	4.5699	4.7344	4.1667	4.6404	3.3306	4.0383	4.9402	4.9964	4.8192	4.9284	2.9616	4.757	5.2731	4.6369	4.3031	3.7918	3.7398	4.8074	2.585	4.0435	3.7225	3.8349	4.0505	4.3356	4.2713	4.5354	4.3448	5.0849	4.2095	5.1795	4.7225	2.8012	4.8826	4.5789	3.1667	4.3009	4.5577	4.8369	4.3052	4.8963	4.6865	4.0976	5.025	4.257	4.9533	5.1643	3.8817	4.4316	4.2464	3.0583	5.5361	5.1289	4.516	5.1639	5.195	4.9383	4.0892	5.0067	4.7436	4.0644	1.8359	3.6882	4.5589
PF3D7_0703900.1	PF3D7_0703900.1;757	757	5.5382	5.6067	4.4963	4.9269	4.2334	5.6326	3.3434	4.4614	1.6369	5.1969	4.3985	4.3834	5.202	1.269	4.0488	5.5699	5.3009	2.969	4.9905	4.8374	4.9165	3.6159	5.3399	4.3771	5.1687	3.3377	4.3743	5.1595	4.6282	5.4175	5.3632	5.021	5.2642	4.9519	4.9709	3.3219	3.9001	4.0678	5.0755	4.6781	4.2449	5.0841	4.5777	4.6702	2.4803	3.9828	4.054	4.228	5.191	4.903	5.1338	4.295	3.5934	8.0911	4.8659	4.5148	4.4989	4.2494	4.2957	4.5033	4.2227	4.3653	4.7511	5.0596	3.9681	5.7388	3.6288	3.9718	4.9819	3.1587	5.0522	4.464	5.3241	4.7597	4.3674	4.8288	6.2517	4.852	5.8138	4.3625	4.2979	4.7485	4.7714	4.3103
PF3D7_0703900.1	PF3D7_0703900.1;758	758	5.3349	4.5601	5.4419	4.7181	3.0993	4.0883	4.0444	4.1018	2.9964	5.8329	3.4803	4.0858	4.8334	2.797	3.2795	4.4396	4.6971	4.8058	4.1835	5.1886	4.7602	4.2494	5.3438	4.1611	4.6247	4.1449	3.6299	4.4601	4.5777	5.1659	5.5558	4.5838	4.9869	4.7203	4.9416	1.5261	4.5053	4.9672	4.8605	4.691	4.263	5.2207	4.3089	4.2563	3.488	3.6041	4.0233	5.0117	4.6954	4.6473	5.5644	4.4731	2.5286	4.7495	4.785	3.5993	4.4809	5.0277	5.9324	2.6017	4.5558	4.9823	4.9293	5.3423	2.86	5.157	4.1993	4.121	4.5509	4.8058	1.3618	4.5632	5.1715	4.6346	4.4107	5.5289	5.8331	4.2884	5.645	4.8753	4.2987	3.98	4.3023	5.157
PF3D7_0703900.1	PF3D7_0703900.1;759	759	5.9153	5.6305	4.9064	4.887	3.3306	3.7708	5.278	3.5777	3.7527	4.266	4.3147	5.1135	4.4575	2.278	3.5472	4.7544	5.6439	2.5583	4.9495	3.9146	4.6611	4.7761	4.1094	4.4854	4.7339	4.2994	3.0925	3.4195	5.1098	5.2211	4.238	2.5311	4.5373	5.5182	3.5874	4.4529	4.6358	3.8146	3.9973	1.86	4.6977	4.9453	4.5765	4.2095	4.4957	2.8836	1.9298	6.9772	4.2048	4.4912	4.6218	5.0054	4.2403	4.8595	4.784	4.9837	5.0018	5.3628	4.8826	4.1827	4.7692	5.9196	4.5564	5.2668	3.839	4.8405	3.6679	4.2525	5.8515	4.1383	3.6519	4.5242000000000004	4.2772	3.7485	5.2873	5.709	5.5423	3.3964	4.9607	3.7581	4.0557	2.3702	2.7442	4.2891
PF3D7_0703900.1	PF3D7_0703900.1;760	760	5.478	4.5236	5.1355	4.3363	2.2048	4.1819	3.2765	4.9439	1.251	4.6141	4.2869	2.6369	5.2772	2.6758	3.957	4.4705	5.2001	4.7934	4.3951	4.3923	4.4568	3.6017	5.7769	4.218	5.6665	3.4249	3.8063	4.6859	7.6152	4.5892	5.9402	1.3951	3.7093	4.985	4.6542	4.9179	4.0618	4.5844	5.4313	4.9136	3.4944	4.4148	4.6988	4.8232	4.488	5.1811	4.7015	5.0644	2.257	5.1404	5.4406	5.8982	3.4155	4.85	5.1073	4.6831	4.0841	4.504	5.1934	4.4162	4.3764	5.1256	4.2273	4.9741	4.8445	4.5217	5.0738	4.7126	4.6707	4.0339	3.5534	5.0193	4.6977	4.8545	5.7282	4.903	6.4951	5.4899	5.7677	5.0193	5.1081	4.6622	5.6539	4.9837
PF3D7_0703900.1	PF3D7_0703900.1;761	761	5.1131	5.3176	5.3768	5.0648	2.9279	5.1363	5.3237	6.359	4.1739	5.85	5.2288	4.99	4.7511	5.4182	4.2979	5.0435	5.9205	5.9453	4.3413	4.9946	4.0548	4.5527	4.8797	5.3151	5.7287	3.5521	4.7613	4.1723	4.9284	5.0522	5.0085	3.1938	3.9653	4.6713	4.4276	4.9074	3.6611	5.0866	4.888	4.3813	4.7093	4.5248	2.0426	4.4263	4.4816	4.4757	5.6247	4.1906	4.5668	4.1293	5.2895	5.4822	2.9709	8.7184	3.6982	3.4816	5.2215	5.44	5.2449	4.06	4.5135	5.581	4.9832	5.0553	5.7769	4.4053	5.0553	5.235	4.2196	4.0704	2.8053	5.0738	3.3743	5.0925	5.7996	5.5027	6.785	5.3359	5.9925	4.5148	4.0807	5.4232	5.0339	4.5135
PF3D7_0703900.1	PF3D7_0703900.1;762	762	5.435	5.464	4.1375	4.3951	3.7845	5.2743	6.5992	7.0032	4.3219	4.2055	5.4951	3.1027	5.7487	3.6415	5.1526	4.5192	7.3229	6.0041	4.5874	4.9079	3.5705	3.4303	5.0488	5.4259	4.9336	3.5097	4.8425	5.3719	4.8585	6.0177	4.6707	4.3023	5.2437	5.2106	5.3985	3.858	4.1715	5.393	4.0695	3.861	3.6392	4.4087	5.5336	3.9477	4.5987	4.111	5.0475	5.3618	5.1546	3.8659	5.5792	5.3374	3.8043	7.3088	4.5862	4.3096	4.5558	5.2422	5.1659	3.4502	5.2005	5.5856	4.7115	4.7939	4.3505	5.2634	5.957	4.7038	5.1131	2.9411	4.4899	4.1309	5.057	6.3171	5.8472	4.9828	6.1841	4.7682	5.6418	5.1779	5.1077	5.7761	5.6076	4.8268
PF3D7_0703900.1	PF3D7_0703900.1;763	763	5.5481	4.9823	4.3868	4.6317	4.8763	3.7071	6.5165	7.4978	1.373	5.9174	6.2261	5.3576	5.0828	1.516	5.4683	4.5292	7.2061	8.235	3.4276	4.04	4.9846	3.3205	4.8068	4.9059	5.299	4.0738	5.1247	4.985	4.7004	3.7634	4.9274	2.6803	5.0219	4.6147	5.1073	5.911	4.5807	3.3951	5.0325	4.0531	4.7285	4.1867	5.3827	5.6147	4.3391	5.1214	4.7164	5.439	4.5204	3.3854	5.1659	4.4039	5.1056	6.7929	4.9011	4.627	5.5119	4.5711	6.1348	3.8797	5.6032	5.8585	5.6559	4.7263	6.8628	6.3214	6.3783	5.0879	3.4712	4.6106	3.84	5.1743	4.4005	6.5143	4.7965	4.9241	7.4368	3.1875	4.7708	6.0999	5.1069	4.6927	5.0721	5.116
PF3D7_0703900.1	PF3D7_0703900.1;764	764	5.8965	4.7328	5.6648	5.5385	1.2987	5.2802	5.9413	6.9475	2.7225	5.2876	6.885	4.3681	4.6444	2.774	4.0583	5.5432	6.0727	6.9216	4.9117	4.0557	5.2133	5.3413	3.1144	5.1022	6.0702	4.1001	4.3847	4.9255	4.6719	5.0479	4.7285	1.3896	4.5261	5.0233	4.6876	3.9467	3.4436	4.3674	5.7814	4.4141	5.4256	5.8311	4.5577	4.6241	4.1977	5.0631	5.0691	5.5889	3.4555	5.0575	5.2657	5.0144	4.281	7.5297	6.3399	4.0347	4.6814	4.4764	6.5463	5.2536	3.7527	6.2388	10.0733	7.7858	5.855	5.4439	7.8377	5.1367	5.4963	5.0883	4.3827	4.3882	5.2188	6.2186	5.1775	5.2694	5.4912	6.1605	6.3217	5.9676	2.0144	6.8964	5.9083	6.2384
PF3D7_0703900.1	PF3D7_0703900.1;765	765	5.6554	5.6949	4.645	5.3273	4.7745	4.5336	6.0936	6.4278	5.7942	5.9505	5.745	5.2758	4.9491	6.0431	4.0418	5.2769	6.9861	6.3482	5.4822	5.5613	6.5583	5.7658	5.6935	4.4647	5.4906	3.7918	4.4216	6.4097	5.3165	6.8262	5.8384	5.1639	4.1906	5.5996	5.2441	5.0383	5.4121	4.1619	5.6197	4.6605	4.9514	3.853	4.9317	4.541	5.7203	5.0858	5.0858	5.3618	4.0531	5.4155	5.4683	4.8972	4.9463	6.293	6.9991	3.7602	4.6288	5.327	5.6665	5.0228	6.1851	6.0738	6.8267	5.2828	5.6865	5.3771	4.8022	5.6126	5.8283	4.8192	3.3951	5.6276	6.029	5.6625	6.3523	5.2716	6.4957	5.7118	6.4205	5.6485	5.4542	4.5999	5.7068	5.9809
PF3D7_0703900.1	PF3D7_0703900.1;766	766	6.0208	5.7336	4.5747	5.1473	5.1643	5.3129	5.6182	4.272	5.4141	6.3374	5.8306	5.4542	5.3111	4.7996	5.2223	5.9773	5.438	6.8134	4.5166	5.1926	5.8452	5.2118	5.5817	4.9768	5.5248	4.6536	4.7027	5.6247	4.9607	6.6908	6.0074	4.8227	4.9117	4.3038	5.1643	4.5951	5.1965	5.8467	5.7777	5.0566	4.9832	3.3462	5.2716	5.5677	5.1106	4.7996	5.811	5.8738	4.5211	5.0768	5.6044	5.406	5.2106	5.3262	5.2005	4.5021	5.1514	5.5756	5.8477	5.1558	6.0488	5.5647	4.9588	5.9921	4.3519	4.6363	5.4548	4.8895	6.3966	5.1619	4.2517	4.3639	5.9274	4.0009	5.6639	5.3923	6.4333	5.3985	6.0389	6.2561	5.0951	5.2578	5.5416	6.3709
PF3D7_0703900.1	PF3D7_0703900.1;767	767	5.7293	5.3865	5.5886	4.8817	5.0866	4.6616	4.7913	3.4046	5.7879	5.4443	4.5741	5.0879	5.1289	5.4666	5.6971	5.266	5.3719	5.2585	4.9639	5.6168	6.7363	5.0228	5.1703	5.6611	5.3579	4.9453	4.4983	5.1719	5.8602	6.3329	5.6806	3.9919	4.9141	5.8989	5.5711	4.0045	5.5638	5.6716	5.0391	3.3937	5.3951	4.272	4.9359	4.5753	4.6971	4.319	6.1916	4.7371	4.8099	4.1731	5.3764	5.348	4.7549	5.969	4.9565	4.101	4.2517	5.9771	5.0691	3.8856	5.6264	5.4627	4.8104	4.1127	4.5441	4.7623	4.8001	4.811	6.2634	4.054	5.3103	5.5616	5.6387	5.0054	5.1993	6.5021	5.8061	5.6291	6.0527	5.2157	5.7522	4.5801	5.0678	6.7405
PF3D7_0703900.1	PF3D7_0703900.1;768	768	6.2832	6.06	5.3568	5.0241	8.0408	5.2184	6.6622	6.3731	6.3963	6.8217	6.1043	5.8387	4.4699	7.9448	5.6456	5.5868	6.3012	7.4286	5.5289	5.9651	8.8315	5.1052	5.465	5.5534	5.0781	5.0193	4.4243	4.8977	6.7336	7.8397	5.6536	4.466	5.922	5.5472	4.784	4.6943	5.4535	6.0982	6.4978	4.4476	5.7051	5.2434	5.0674	4.4841	6.2561	5.0579	7.1663	5.0378	5.5853	5.4101	5.9743	5.2207	4.1506	6.5703	5.438	5.9507	5.5814	5.9777	5.7623	4.5211	6.1727	5.691	5.632	5.6094	5.435	6.4936	4.7677	5.6516	6.7621	7.0582	5.2098	4.9435	6.4487	4.7442	5.6611	6.2418	6.3372	6.0184	5.5826	5.6044	6.3661	4.8525	6.2248	6.7033
PF3D7_0703900.1	PF3D7_0703900.1;769	769	6.968	6.6476	5.9165	6.1875	7.6637	6.1942	5.9614	5.6112	6.4782	7.2088	7.0015	5.4725	6.0641	7.9972	4.7415	6.1841	5.3477	7.6292	5.9989	7.3783	8.5662	4.3971	5.8545	6.3992000000000004	5.6651	5.2418	4.9288	5.7032	7.5321	8.3415	9.5408	5.0112	6.1361	5.0883	5.121	4.9303	6.5549	5.3341	5.3579	5.5329	6.0742	4.9514	4.366	4.7866	5.1428	5.2817	7.5865	6.1402	5.5201	5.6053	5.7934	5.7129	6.4091	6.8577	5.5817	5.5179	4.98	6.4522	5.6576	5.4893	6.6005	6.8567	5.5245	5.7623	5.9329	5.3923	5.3757	5.4039	6.0693	6.5068	5.1416	6.1659	6.2271	5.0712	6.1434	6.8879	6.1562	6.2304	6.2845	5.7479	4.3519	5.8309	5.8936	7.5731
PF3D7_0703900.1	PF3D7_0703900.1;770	770	6.2321	6.1803	5.6206	6.1177	6.2403	5.6238	6.1538	5.2048	5.561	6.6073	5.375	4.5975	5.5295	6.1233	4.8415	6.2527	6.1169	8.0234	5.732	7.3352	7.3315	6.0845	5.7913	5.5078	5.855	3.7949	2.8953	5.0453	7.1138	8.0339	6.1104	5.9181	5.7184	6.295	4.9928	4.0626	4.4666	6.5746	6.1683	5.6244	4.6531	4.2608	5.6747	4.3688	5.3635	4.9131	6.2963	6.4444	5.6536	4.845	5.4002	5.26	6.6452	5.6456	4.7729	5.5091	4.4976	6.7921	6.5106	6.0881	6.6938	6.4606	5.5308	5.8457	4.2327	5.5598	6.2397	6.7094	7.5843	6.1621	5.7159	5.2403	7.8338	5.8853	6.8086	6.7149	5.8829	6.3764	7.2961	6.1641	3.8787	5.8316	5.5898	7.8277
PF3D7_0703900.1	PF3D7_0703900.1;771	771	6.6457	5.5043	4.9098	5.9957	6.9811	6.253	7.2075	6.1574	7.1201	7.1052	5.9362	5.7663	5.2608	7.6938	5.684	5.7716	7.4668	8.9425	6.188	7.2587	7.0716	6.3461	5.5984	6.0982	5.4738	4.9136	5.5817	6.1029	7.5487	7.905	6.7446	5.3882	5.9423	6.3448	4.9312	3.4463	4.8968	6.0164	6.0575	5.3747	5.6924	4.7975	5.8465	6.4507	5.1679	5.1293	6.2718	6.5659	5.712	5.5521	6.3293	5.2876	6.3169	6.3763	5.9683	4.9598	5.2679	6.337	6.6087	5.729	6.2108	6.1568	5.4928	5.2369	5.488	5.487	5.3074	5.0457	8.5718	5.8334	5.7748	5.4676	7.0626	6.3597	5.8199	6.1995	6.7776	6.8519	6.8199	5.9855	4.2449	5.1396	5.7439	8.5977
PF3D7_0703900.1	PF3D7_0703900.1;772	772	6.4229	6.213	5.8452	5.8349	6.1621	5.6887	5.7342	4.7197	5.6008	7.1766	5.5395	5.6741	4.9359	4.682	4.9919	6.079	6.223	5.9124	5.8022	7.2274	8.1075	5.2998	5.5432	5.9143	5.3653	4.9991	5.1619	5.9898	6.9369	8.7614	5.8627	5.5934	5.4925	5.8158	4.756	5.2832	5.3082	5.5292	5.7842	5.6346	5.878	4.9644	5.0682	6.0598	4.6177	3.7538	5.4323	6.6918	5.8329	4.9644	5.5892	5.5552	4.3854	5.7541	5.7798	5.8074	5.0682	6.2236	5.5996	5.017	6.6394	6.3971	5.3352	5.5382	4.5046	4.8125	4.3262	5.8632	6.8701	6.2782	5.9369	4.9088	6.5138	5.0303	5.3796	8.3969	6.2329	5.4101	6.1635	5.6668	3.9542	6.1449	6.3546	7.2452
PF3D7_0703900.1	PF3D7_0703900.1;773	773	6.5797	5.9551	6.1749	6.8166	6.1148	6.0259	5.6241	3.9991	2.8992	7.0115	5.7986	5.3402	5.8587	5.4938	4.1627	5.1131	5.7602	6.7408	5.5665	6.9118	7.7534	5.8405	6.3094	5.4346	5.1546	4.5317	4.6094	5.0841	6.1953	7.4088	6.4515	5.8319	6.2715	6.7271	6.6552	3.8787	4.7682	5.9955	5.6781	5.8329	5.4124	4.6622	5.073	5.6533	5.3519	4.7203	5.6554	5.1851	5.6085	5.905	4.6392	6.7818	3.9773	6.3611	5.0405	4.4561	5.6968	4.9923	5.5856	4.8807	6.3375	5.6702	5.193	5.3799	5.9932	5.8402	5.3757	5.5339	7.0785	4.8919	3.0738	5.407	6.321	5.4571	5.1077	6.5011	7.0225	5.5699	6.0985	6.6876	3.6473	3.6747	4.839	6.7867
PF3D7_0703900.1	PF3D7_0703900.1;774	774	6.7958	5.4121	6.0092	6.2211	5.8283	4.9514	4.8012	4.3743	2.2388	5.6311	5.51	5.5267	5.5317	6.3923	4.9322	4.8763	5.5132	5.2315	4.0027	6.9671	7.5863	5.047	5.2157	5.8632	5.5404	5.9076	5.3576	4.1465	5.342	7.0987	6.2118	4.3944	5.9131	5.4101	6.1948	3.6369	4.1627	5.7916	5.0704	3.4489	6.7845	4.8027	4.9639	5.0492	5.0613	4.5601	6.1735	8.1665	5.3423	4.0747	5.6124	5.3663	4.0531	6.6689	4.9222	3.4647	5.4906	6.4454	5.2032	4.9841	5.9331	5.0682	4.7735	4.7164	4.3785	5.7658	4.6724	6.1701	6.3436	6.1801	3.3349	5.467	6.239	4.4416	5.4489	6.0094	6.2911	7.14	6.0195	6.3537	5.6366	4.7323	4.9732	7.5144
PF3D7_0703900.1	PF3D7_0703900.1;775	775	5.689	5.5951	5.114	6.068	5.1906	6.0641	4.6713	5.4406	4.0917	5.8972	5.5768	5.0802	5.5558	5.0201	4.8704	4.8324	5.3878	6.2922	5.4725	6.0032	8.1063	4.9718	5.2106	4.9695	5.8934	5.7404	2.7071	4.7581	7.055	9.6116	6.0052	4.8053	5.6568	5.2211	5.1898	4.9088	5.8107	6.0152	6.1995	4.9718	5.9006	4.9709	4.95	4.4053	4.6651	4.8846	5.735	8.0676	5.2895	4.0453	5.14	5.2895	4.7981	6.0529	4.7623	5.1647	4.6229	5.6235	5.5376	4.1085	6.0433	6.1572	5.0184	5.0334	4.2645	5.0875	3.8992	5.6106	7.0253	5.9577	3.4222	5.541	4.8555	5.1914	5.4316	5.5573	6.3473	5.6088	6.2063	5.7634	4.8841	4.4976	5.3649	6.4187
PF3D7_0703900.1	PF3D7_0703900.1;776	776	6.6081	5.9449	6.0005	6.4113	6.0745	5.4845	5.0405	5.2399	5.1416	5.26	4.8674	4.04	5.6848	4.1715	4.6871	4.9741	5.7522	4.5892	5.3899	6.6606	7.9495	5.0622	5.2059	4.9672	5.1469	3.3896	2.8679	4.975	6.3987	9.2228	6.0376	3.5385	5.101	5.8102	4.1611	3.5521	5.1679	4.6982	5.2016	4.7772	5.504	5.2979	4.6352	4.986	4.7404	3.3434	5.7549	7.1457	5.4386	6.0635	5.4043	5.7957	4.9579	5.7495	5.4718	5.1767	5.1663	5.8362	12.4848	4.6264	5.7079	5.3985	5.4202	5.6579	6.0553	5.8169	5.0665	4.6177	7.2088	5.7655	4.0224	5.0206	6.1447	11.5367	6.0047	6.3023	6.6137	5.673	5.6966	5.0339	5.887	4.2032	5.4383	6.19
PF3D7_0703900.1	PF3D7_0703900.1;777	777	6.2642	5.9862	5.4838	5.6946	4.6076	5.5463	5.2943	3.8359	5.1022	5.9463	4.9869	4.8012	5.9777	4.306	6.2087	4.8435	5.6778	4.2342	5.1367	6.3719	6.083	5.9423	4.5916	5.9307	5.8977	3.6769	4.1235	5.4957	8.3772	6.0652	6.759	4.1035	5.9333	4.6932	5.2288	4.0339	4.8709	5.7388	6.0509	4.4699	4.7312	4.8379	5.0448	5.5999	3.5509	4.2957	5.7623	6.0648	5.1759	5.2943	5.7296	5.5367	5.1001	5.8982	5.6194	4.8977	5.0755	4.8339	6.93	4.1787	5.3834	5.2091	5.4883	5.4067	5.861	5.0527	4.6927	6.1223	7.5425	5.9591	5.1069	4.5759	6.4625	4.6673	5.2645	6.2508	5.9006	6.6758	6.6143	5.3726	4.1579	4.857	5.2615	7.972
PF3D7_0703900.1	PF3D7_0703900.1;778	778	6.0286	5.7653	5.1235	5.8917	4.7159	5.4692	5.3951	4.1651	5.3975	6.1031	5.4246	4.8017	5.6887	4.9528	5.2979	4.9699	5.3049	3.9269	5.4552	6.9879	6.278	6.6571	5.4273	5.434	5.5823	4.1579	5.4135	5.2758	6.9839	6.1695	6.285	5.0824	6.1379	5.436	3.9819	3.7908	5.4874	5.3082	6.6565	5.2839	5.4486	4.5059	4.9184	5.7905	6.1687	5.0188	4.8615	7.0992	5.3906	5.057	5.4053	6.1924	4.4848	5.814	5.3913	4.9481	5.6795	6.1313	5.3789	4.6605	6.4185	6.3475	5.4226	4.9695	3.4699	5.9322	5.193	5.3288	7.4368	5.3237	3.2079	5.6404	6.7219	5.2012	5.1247	5.6516	6.5573	7.3086	6.813	5.5487	5.6334	4.5969	5.9688	6.8674
PF3D7_0703900.1	PF3D7_0703900.1;779	779	6.1056	5.8709	4.4835	5.742	6.1451	5.8895	5.8844	5.342	3.5886	5.9402	6.0308	5.9369	6.0976	2.7929	6.2534	5.2824	5.61	5.5311	5.4012	6.8319	5.9146	6.0356	5.4854	5.8585	5.774	5.2694	3.0959	5.5951	6.7522	6.8301	6.7716	4.8027	6.1534	6.354	5.2411	4.5814	4.8364	5.6814	7.5972	5.1755	4.3096	4.2578	5.2059	4.6764	5.7369	7.2905	5.9255	6.8429	5.9725	3.9662	6.1639	6.5114	3.319	6.263	5.2536	5.9946	5.3031	6.8449	5.6141	5.5981	6.4121	6.9137	4.4614	5.0148	4.774	4.4039	4.257	4.8344	7.0718	5.8186	5.8965	4.7682	6.6943	5.7821	6.0745	6.1914	6.5446	6.0312	7.6428	6.4068	5.3667	4.9136	5.7832	7.1495
PF3D7_0703900.1	PF3D7_0703900.1;780	780	6.5583	6.1363	4.9676	6.0367	5.1934	4.5892	5.6026	5.4902	3.843	6.5815	5.9047	5.4293	5.3823	4.7131	5.6837	4.9491	5.7887	1.8875	5.6311	7.5527	7.0781	6.3041	5.1449	6.3306	5.5832	5.7884	5.0277	4.8425	7.1897	5.877	6.414	5.2612	6.0426	5.3916	4.1993	4.3985	4.7495	5.1906	5.5945	4.5348	4.4995	4.8217	4.627	5.1363	5.6724	5.2277	5.572	5.228	4.9435	4.9995	5.5987	5.7244	3.9495	5.9839	5.3516	5.1643	5.1014	6.2166	5.2059	4.756	5.6276	6.5945	4.1922	4.95	4.8166	4.582	5.5201	5.0241	8.0767	4.327	5.1619	4.5261	7.067	5.2683	5.375	6.013	6.3913	6.5647	6.9893	5.7398	4.5198	4.7876	6.2063	6.8302
PF3D7_0703900.1	PF3D7_0703900.1;781	781	6.3623	6.115	5.4413	5.047	5.3005	6.0687	6.2012	4.0286	4.3854	6.694	4.3327	4.9064	4.9174	4.3674	5.8197	5.126	4.8831	5.8043	5.7032	6.2436	7.4048	5.4443	5.5744	5.8785	5.6559	4.2288	4.7126	5.6859	6.7825	5.7004	6.5187	5.5619	5.9184	5.8667	4.8176	5.4512	6.2032	5.2698	5.8868	4.3583	3.6029	5.4026	5.2566	5.9984	4.8875	4.8763	5.2334	6.4684	5.8765	5.7876	6.0611	5.6259	4.8904	5.647	5.4019	3.9449	5.5527	5.3082	6.0056	4.0925	6.3682	6.223	5.4343	5.2192	4.7049	5.6188	5.1102	5.3988	8.0849	5.4532	3.5286	4.9699	7.0865	4.9203	5.6502	5.9298	6.6453	6.4601	6.1129	5.4864	6.3688	3.7452	5.1819	8.0633
PF3D7_0703900.1	PF3D7_0703900.1;782	782	7.3045	5.5705	5.1119	6.0659	5.5978	5.1875	5.0661	5.1651	4.2555	7.0897	5.5059	4.2623	5.7145	4.843	5.9284	5.8629	5.0652	6.892	5.5021	6.7291	4.541	6.5228	5.2292	6.4743	5.2517	4.466	4.7415	5.269	6.4696	6.5922	5.6741	4.5975	6.4482	6.4005	3.8125	5.8773	5.8582	5.4931	5.6115	5.3434	4.9284	4.1202	7.5451	8.3688	6.4775	5.6594	5.5692	5.857	4.2434	4.4128	5.5226	6.765	4.0951	6.6219	3.9288	4.204	5.3252	6.1125	6.4031	5.3423	6.8028	6.1299	7.4492	5.0832	5.3406	5.9413	4.5435	6.0204	9.586	5.9588	4.8963	5.4848	6.2821	5.2551	6.5738	6.2804	7.087	6.7541	6.6529	6.0032	6.2163	5.9397	6.1018	9.2577
PF3D7_0703900.1	PF3D7_0703900.1;783	783	11.6052	4.8605	5.8079	5.9697	5.4158	5.8081	5.7737	5.1297	5.5653	11.4618	5.9941	4.9514	6.0772	4.1946	5.3477	5.8212	5.193	6.1733	5.7401	6.3025	6.2032	4.9681	5.4722	6.3009	7.1365	4.6628	6.3461	6.3254	6.4185	7.5516	5.9848	5.1735	6.2845	7.5336	6.1599	6.377	6.568	5.332	5.7252	5.5913	5.3395	2.5084	6.0894	7.1804	11.3479	5.5018	6.8035	5.1926	5.537	4.8283	5.3561	5.4232	5.9071	6.9233	6.4426	6.4308	5.7988	5.1404	6.1669	5.2292	6.3825	7.6612	8.0581	7.6334	5.0798	9.1772	5.0887	5.2769	9.0157	5.4269	6.2217	5.4216	6.9979	5.3345	5.6064	6.0544	7.8618	6.4355	10.4104	5.6182	8.0641	6.0233	7.4091	9.951
PF3D7_0703900.1	PF3D7_0703900.1;784	784	12.0822	5.6499	5.7107	6.6237	6.5567	6.3136	5.9944	5.478	6.8072	11.8183	7.4213	6.6285	5.9054	4.6769	5.2994	5.6326	6.1965	6.453	6.2065	6.3787	5.8718	7.0788	5.488	6.1528	5.8748	4.281	8.8936	5.8379	6.3825	9.6044	6.5661	2.8053	6.4555	6.6629	4.8222	8.4004	7.0752	6.4786	9.0478	5.2199	4.4443	5.7711	5.9033	5.251	11.4165	6.4259	7.6174	10.0957	5.517	5.5966	5.6436	6.1633	5.8755	6.5221	5.1695	6.9515	5.7562	6.4861	6.42	5.852	5.7355	7.2026	8.8577	7.3108	6.1837	7.5228	4.856	5.5068	9.2832	5.1412	7.7039	5.8278	6.5724	6.4479	6.1125	5.3194	7.6418	6.557	7.7836	6.1491	7.8231	4.6141	5.3038	9.6983
PF3D7_0703900.1	PF3D7_0703900.1;785	785	13.1333	5.0579	7.965	5.7074	5.4906	5.4529	6.1338	5.568	6.097	13.6454	6.667	11.8153	5.7581	6.247	4.6662	5.3576	6.0378	5.7769	10.8164	5.3698	10.1058	13.7989	5.7631	5.5835	8.2017	5.013	14.9049	10.2493	7.7995	10.5451	14.193	5.1387	6.5419	8.7983	4.8792	14.7936	6.1373	8.9866	10.6697	4.9388	4.749	7.4474	6.903	7.8877	12.8327	7.9479	9.5085	11.1771	6.0387	5.5564	5.9155	6.5642	6.6793	6.7752	5.7398	8.3399	5.3082	5.9921	7.4981	6.572	9.7175	6.7283	9.4212	6.0221	6.3217	7.9703	4.7708	5.6094	9.7855	6.335	7.9573	5.7501	7.7913	7.1898	6.5478	9.5373	7.4626	5.9925	6.5064	6.6854	9.2776	6.4542	7.9438	9.6113
PF3D7_0703900.1	PF3D7_0703900.1;786	786	7.1853	5.6401	6.0422	5.946	5.3226	5.1489	5.6565	4.7845	5.3992000000000004	7.3736	7.163	6.1346	6.0853	5.2832	3.774	5.5078	6.1888	7.2664	6.0629	6.4927	6.759	5.8785	5.3698	5.9069	7.3576	4.0798	8.1246	7.1492000000000004	6.2424	8.7332	6.5357	5.0418	4.812	7.1126	5.2979	7.2008	4.7452	5.8994	6.568	5.14	4.0259	5.3216	6.2602	7.1193	6.1825	5.4624	8.0862	7.6542	4.4976	6.2876	6.1745	5.7107	5.2555	7.5095	5.6115	5.8255	6.9719	4.9246	6.0128	5.2192	5.2957	6.9672	9.491	6.4024	6.6234	6.3142	5.6441	6.1322	10.2362	6.0819	7.5543	5.5348	7.1769	6.3677	6.3736	6.2709	7.7471	6.7803	7.6533	5.8861	6.2525	5.6831	6.9776	10.0304
PF3D7_0703900.1	PF3D7_0703900.1;787	787	6.8324	5.8924	9.3144	6.2172	5.7827	4.4383	5.7485	5.0435	5.9754	6.7075	6.1508	6.4652	5.319	5.1338	4.6415	5.3988	5.8462	9.2847	7.2113	6.2124	10.3342	5.915	8.0137	6.0555	7.0741	5.6806	5.6109	6.1185	6.991	11.3963	6.9905	8.7041	5.5185	6.8636	4.6299	5.1878	5.5317	5.9595	6.4883	6.1156	5.1214	5.3558	6.2296	7.8265	5.4584	5.408	8.1071	7.0637	4.2943	4.8615	5.6642	5.5339	6.2604	6.8725	5.3885	5.849	5.9584	5.327	6.0629	6.1597	5.857	6.4471	9.4631	5.9317	7.2184	6.4221	5.4269	5.6622	9.2196	6.6369	8.1649	6.1894	7.6716	6.492	5.7035	5.9547	7.914	6.2823	7.0323	6.3916	6.6356	6.9665	6.2242	8.9729
PF3D7_0703900.1	PF3D7_0703900.1;788	788	6.573	5.7674	6.3736	5.6244	6.7424	6.0328	6.2658	5.0682	4.8743	6.9963	5.7639	8.0196	5.578	6.0279	5.934	5.7623	5.7554	7.8041	5.3331	6.5851	11.811	4.3016	8.8495	6.2694	5.7666	4.7819	6.3521	5.6719	7.0148	11.028	6.8785	8.7055	6.5756	5.9326	3.7991	5.2122	4.9246	5.0777	7.6079	5.6378	5.1338	5.5518	6.5673	6.8379	6.6901	5.8035	7.1054	7.6526	5.7285	5.7458	5.3445	6.37	6.0738	6.9196	6.3709	4.4263	6.5251	5.5789	6.4017	6.488	5.9338	6.6626	9.1719	6.417	6.4028	6.2871	4.497	8.845	9.1922	6.4661	6.3639	5.8834	7.9045	7.0716	7.2237	6.2018	7.8784	6.9526	7.5026	6.6347	6.3773	4.6938	6.708	8.8786
PF3D7_0703900.1	PF3D7_0703900.1;789	789	7.4866	5.9637	6.347	5.7331	6.6439	5.9246	3.1747	5.225	5.0596	6.3766	6.3884	5.6716	5.1647	5.7889	5.6913	5.5232	5.7189	9.2446	6.7791	6.1152	10.9488	5.2668	7.3743	6.1884	6.7134	4.4594	6.9446	6.1359	7.0584	9.3967	6.4679	8.1303	5.9667	6.7973	5.1942	6.8615	5.2769	5.0413	8.4056	4.6129	5.288	4.4899	6.8312	7.6361	6.9445	4.6679	6.5267	8.0024	5.632	6.074	4.5975	5.5567	4.8904	12.0309	6.2157	5.5619	6.405	6.8234	5.9158	7.3756	6.2836	6.9614	7.7285	6.152	6.4321	5.5674	5.4545	5.7793	9.1679	5.6398	4.8948	5.7981	6.9281	6.2192	6.7783	5.9866	8.2974	7.5817	7.0421	7.6441	6.4284	4.9882	6.25	8.6222
PF3D7_0703900.1	PF3D7_0703900.1;790	790	6.3637	5.8202	6.5399	4.435	5.915	5.4413	5.111	5.4185	3.9222	6.9595	5.2087	4.4243	5.1022	5.5844	5.9198	5.5392	5.8258	9.2122	5.7038	5.7093	10.3916	4.7093	7.4282	5.9021	6.1999	4.5027	7.6935	5.3642	6.4441	9.2204	5.4915	7.1223	6.1094	6.0448	4.2087	7.16	4.673	4.9397	8.0704	5.2403	5.4594	4.4848	6.4901	7.0309	5.3981	5.9293	5.6653	8.106	5.5398	7.024	4.6899	5.4107	5.8237	12.5577	6.3966	4.9217	7.2014	5.1272	5.8782	5.7208	5.1795	5.9955	6.2265	5.0339	4.6741	5.7358	4.4976	5.6901	8.3036	6.3856	5.2784	5.3854	7.2331	6.7995	6.1083	6.4273	7.9334	6.4444	6.1231	5.947	5.842	2.9317	6.5738	7.9024
PF3D7_0703900.1	PF3D7_0703900.1;791	791	6.7103	7.0281	6.5647	5.957	7.228	6.3756	6.8597	4.7597	6.4762	7.075	6.7837	6.4261	6.7509	6.7662	5.3366	8.3224	5.4617000000000004	11.5698	4.6531	10.0999	9.9758	3.6792	5.4469	10.4341	5.9165	3.6508	10.329	5.0887	10.0065	8.978	5.7344	6.8288	10.0869	6.2612	5.0396	10.5947	5.5018	5.7565	8.3536	5.8128	2.6713	5.3688	6.1999	6.4249	5.9752	5.4253	7.9872	7.1859	5.8955	5.121	5.2369	5.5619	8.9891	12.6195	8.4118	5.5671	6.8942	7.2315	5.5379	7.9927	4.6837	6.3185	6.7056	7.1136	9.5423	5.8374	3.5692	8.2579	8.3035	8.9088	6.0858	5.5534	8.3984	5.5106	7.6408	5.9766	8.0627	6.1779	6.8744	10.0641	6.0472	5.0879	8.6394	7.8268
PF3D7_0703900.1	PF3D7_0703900.1;792	792	5.7109	5.2449	5.7236	6.2534	4.6982	5.2087	4.0054	3.5981	3.9174	6.4348	4.6982	3.853	6.3724	5.9091	5.1481	5.4496	5.0103	8.2408	5.4663	5.3122	7.9768	3.8258	5.8138	5.9129	5.3964	4.6387	6.9697	5.0009	6.2098	5.8217	4.8374	5.848	6.4872	5.5798	4.0883	8.63	5.9467	5.2095	6.0264	5.1144	5.2373	5.6401	7.7683	7.0463	4.7506	5.2028	6.4746	5.7192	4.6264	2.4489	5.3172	7.8945	4.5999	12.5753	5.1436	2.9486	5.9131	5.581	6.4489	9.3966	5.7043	6.1252	8.0171	6.8579	4.903	5.3768	7.0918	5.3733	6.4655	5.9787	4.5957	5.0126	6.8653	5.5595	9.8317	5.3284	7.0746	6.2411	6.7189	5.8012	5.62	8.5585	5.1396	6.6018
PF3D7_0703900.1	PF3D7_0703900.1;793	793	5.6806	4.6904	4.862	3.6769	2.9873	5.2979	4.6848	3.6724	2.6064	4.9514	5.3183	4.4469	4	4.1185	5.1985	5.3861	5.4433	4.7772	5.1727	5.2839	5.9948	4.4269	4.6814	3.8309	4.3875	4.3226	4.3356	4.3875	5.1018	6.2102	5.0802	2.6299	5.4502	4.3916	3.8197	3.9672	4.228	5.497	5.8377	4.3045	4.5747	4.8053	5.3241	5.3646	4.2935	4.0531	5.4141	5.0575	4.8017	4.1835	4.9932	3.0197	4.2957	11.7398	6.0564	3.4436	4.1391	5.774	5.6194	6.1445	4.8364	7.0482	5.6653	5.4343	5.5573	4.905	4.7043	5.4922	5.4679	6.1491	4.0781	3.9059	6.4381	5.4165	6.4962	5.5475	6.5043	5.7708	5.7071	5.8704	5.1127	4.6954	4.5466	6.0631
PF3D7_0703900.1	PF3D7_0703900.1;794	794	5.9866	5.6002	6.1983	4.8948	3.5521	5.7167	5.1855	5.5948	3.8063	6.8137	5.4676	5.8669	5.3016	5.0738	5.7589	5.0892	4.849	6.5157	6.1121	6.3865	7.2077	3.5046	4.2802	5.6384	5.7167	4.3547	7.9595	5.8557	6.5683	6.1967	5.6755	4.5454	5.9286	6.9273	4.1691	7.8377	4.5922	6.1528	7.15	4.516	3.7495	4.4343	7.0645	5.9834	6.0689	5.6168	6.192	5.4683	3.843	2.4699	6.0052	7.6678	4.5279	12.4061	6.5309	4.568	6.4145	4.7824	6.4192	10.0081	5.4722	6.9639	6.2672	6.803	4.669	5.7758	6.4477	4.2126	8.565	6.5953	5.3208	5.2884	6.7497	6.4486	10.1478	5.2153	7.4916	6.2612	7.2467	5.1144	6.3935	8.0868	4.7469	8.1108
PF3D7_0703900.1	PF3D7_0703900.1;795	795	6.3289	5.1102	5.4561	5.044	2.1077	7.1749	5.6719	4.9146	3.1408	6.478	5.89	6.0244	5.4033	4.9001	6.6851	4.4867	5.7735	7.3999	5.1926	4.7203	6.0299	4.4522	5.8146	4.9378	5.4896	4.1489	6.228	4.8135	6.589	5.7549	5.6465	3.9165	5.3544	5.6508	3.9021	5.5435	4.712	5.1799	5.9435	4.9425	5.4712	4.0764	6.7262	4.466	4.2411	5.8148	6.5258	5.4588	7.0675	4.0197	5.4899	6.457	4.0557	13.3511	6.1133	4.9736	6.0932	5.6424	5.5807	8.8528	5.1546	6.9799	5.8587	6.1605	6.2279	5.5261	5.2769	5.5978	8.5502	6.8869	4.8738	5.2188	7.3622	5.4124	8.8912	4.8364	7.5914	5.5245	6.4914	2.8379	5.8435	5.0777	5.8817	8.4714
PF3D7_0703900.1	PF3D7_0703900.1;796	796	5.0828	5.0802	6.3635	5.1387	5.281	6.6869	5.463	5.0099	2.6462	5.2005	5.6645	4.1875	5.3688	4.1603	6.0944	4.8679	4.5607	6.0594	5.7455	3.8709	7.3296	4.4816	5.4777	5.8415	5.464	3.4356	3.7279	4.8909	5.8555	7.0524	4.7186	4.7214	5.4343	5.8276	4.8048	4.3045	3.4289	4.5091	4.1359	4.7469	4.8555	4.4614	5.6918	5.0712	4.0179	4.6588	6.3605	4.5515	5.1123	4.0832	4.5329	5.7274	5.0575	11.0078	6.4433	3.2157	4.6375	5.6441	5.5509	5.4423	5.2847	6.5083	5.6229	4.5311	5.6879	4.8768	3.5423	5.0466	7.0846	6.5779	3.9533	5.1006	4.3298	4.8714	5.4647	5.367	7.384	5.1006	5.5662	6.0365	5.3147	3.6645	6.2935	7.8442
PF3D7_0703900.1	PF3D7_0703900.1;797	797	5.3049	5.1497	3.6576	4.3391	3.7004	6.0885	4.3799	4.2898	4.3176	5.238	4.5065	4.1619	3.7866	1.3391	6.4979	4.2418	4.7447	4.2441	4.8615	3.0566	5.0466	4.7043	4.408	3.7474	4.7142	4.2196	3.7918	4.5454	4.5466	5.1256	5.2407	1.9928	3.7677	5.5125	5.7038	3.8669	4.0126	4.8349	5.3906	5.3309	4.6594	4.0152	4.3916	5.3331	3.7126	3.319	4.5198	4.2087	4.2817	2.7634	5.5984	3.9699	2.5777	11.0223	5.3114	1.144	4.4135	4.89	5.1922	3.9873	4.9658	5.1453	4.8807	5.1993	4.9658	4.1922	5.3568	4.5656	3.9241	5.3313	2.9764	4.852	3.5273	4.1514	4.5729	4.7469	4.8364	4.6496	5.0622	4.5656	5.057	5.4761	2.101	4.7592
PF3D7_0703900.1	PF3D7_0703900.1;798	798	5.6212	5.6311	4.6223	4.3377	8.8168	6.2874	4.8659	1.111	6.7585	5.9435	5.6716	4.3169	4.8738	7.6384	6.4681	4.6559	5.1077	4.6887	4.8826	5.5792	6.1944	4.7923	4.4796	5.3226	4.8909	3.6427	4.5385	3.4673	5.3646	4.3688	5.5889	3.9495	6.1855	5.5726	3.9791	4.337	3.6871	5.5732	4.6971	3.6171	3.6311	4.009	4.9222	4.1276	4.6135	3.4816	4.5759	5.1863	3.4581	5.269	4.1867	3.0531	4.3632	10.1781	3.7027	3.2972	4.9523	5.1611	4.6218	4.7751	4.079	5.7156	4.7082	4.2311	4.9203	5.0514	4.6954	4.85	4.5625	4.5148	3.7474	5.5103	3.3291	4.7565	4.6485	5.2087	5.7952	5.3484	5.1408	4.504	5.2048	2.0215	3.7268	4.7835
PF3D7_0703900.1	PF3D7_0703900.1;799	799	5.0609	4.7714	6.1311	3.4555	3.441	6.2512	4.6288	3.6769	3.756	5.269	5.8094	4.6328	3.6381	5.9612	6.1977	3.7613	4.2824	4.0704	5.2114	4.4627	5.8748	5.1367	5.405	4.849	5.5762	3.6041	3.4725	4.4229	5.4522	6.3336	5.3049	4.1651	3.9088	5.0036	4.7236	2.9279	3.2141	4.3462	5.4627	4.2095	3.7897	4.0781	6.0963	3.848	3.6826	2.7398	4.7076	4.6112	3.9625	4.5638	5.0193	4.1085	4.6299	6.1811	5.3593	4.6559	3.2884	4.1811	5.318	4.8089	5.441	5.877	6.6521	4.8919	3.6496	4.7798	3.591	4.5711	3.9681	5.0479	5.0531	4.9093	4.995	4.7355	4.9001	5.2415	6.2182	6.2439	5.0361	3.5765	4.4699	3.841	5.0794	4.4229
PF3D7_0703900.1	PF3D7_0703900.1;800	800	5.6753	5.5361	3.497	4.7159	3.7687	5.6238	4.7388	3.7991	0.0566	5.7698	3.0858	4.3674	4.8304	0.433	5.6502	4.6041	5.1715	4.6859	2.98	5.0772	4.916	3.1227	5.3726	3.4919	4.7279	3.5298	3.111	4.9045	5.0241	5.497	5.8812	2.26	2.8074	3.8156	4.3241	1.8797	3.266	3.3827	5.0488	4.3226	4.3519	2.2265	3.9241	1.9411	2.5261	3.9791	3.1094	5.0378	4.855	4.858	4.1953	3.5705	4.0772	4.5217	4.4899	4.7098	5.0321	4.9179	5.359	3.7181	4.5311	4.2957	5.2388	4.6758	4.238	4.9059	4.2087	4.706	3.0687	5.0972	3.8339	4.4944	4.2311	5.2861	5.1851	4.6809	4.7913	5.5937	4.464	3.1027	2.9672	3.3161	4.5122	3.61
PF3D7_0703900.1	PF3D7_0703900.1;801	801	5.6308	4.7257	4.8934	5.4864	4.4269	5.9158	5.3892	4.5993	4.6843	5.8532	4.8718	5.749	4.8694	3.5059	5.8435	6.4877	4.9653	6.7324	4.5497	5.3519	6.0968	4.2479	6.545	4.5229	5.3778	3.5741	4.4094	4.9486	5.3533	6.4271	5.1655	5.6542	5.4611	4.8909	4.5204	3.5148	4.366	4.5564	5.223	3.342	5.2079	4.3618	4.8625	4.3363	4.0968	4.0626	5.0126	4.1391	4.3554	6.0853	4.7782	4.4182	4.7404	5.0264	5.0951	5.5735	5.1977	5.6363	5.7533	4.9416	5.2361	7.4959	5.4212	4.9491	5.1989	5.8151	3.7949	4.272	6.9758	5.6591	3.6803	4.6786	6.4111	4.7142	5.6696	6.1473	7.0673	4.8344	5.4728	5.4558	5.3618	2.0144	5.2246	3.8777
PF3D7_0703900.1	PF3D7_0703900.1;802	802	5.9621	5.0241	5.3865	5.517	2.8237	6.1274	5.3031	4.5625	2.4854	6.0201	5.5708	3.847	6.8591	4.61	6.1843	6.4017	5.6781	5.26	3.9607	5.6792	7.2513	3.0426	4.774	7.5533	6.7103	4.4128	4.0391	4.8684	4.6456	7.5702	5.6369	2.8953	6.8695	7.5262	4.3736	4.2211	4.8718	4.3096	5.0303	4.4764	5.076	3.8639	5.0862	5.8532	5.3695	5.729	4.9006	5.1202	4.1035	5.9162	7.4356	5.8273	4.8997	9.3657	5.1655	6.8338	4.9612	5.1502	5.4848	9.3628	5.3012	6.7493	5.2502	5.2998	4.9995	6.1154	6.8808	5.9798	7.2861	4.8115	6.2223	4.5699	4.4509	3.8758	9.5079	4.306	7.7415	4.6485	6.3167	6.4316	5.6279	6.6778	6.1089	6.0987
PF3D7_0703900.1	PF3D7_0703900.1;803	803	5.9281	4.3241	5.2487	3.7071	3.1827	5.7546	5.8902	4.3944	2.6112	5.4845	4.373	4.238	4.9477	2.9411	6.1167	6.7417	5.9381	4.4436	4.6392	5.4138	5.5484	3.26	5.4751	5.6887	6.4566	2.844	4.4502	4.2765	6.1621	6.0725	5.5613	4.1961	6.2137	7.4828	3.3951	5.4542	3.4568	3.853	5.3583	4.8674	0.8319	3.8649	6.6103	4.0108	4.975	5.044	4.8718	5.4552	5.275	7.2769	6.3295	5.8086	5.1375	6.1661	6.1461	6.1096	5.1106	5.1018	5.925	4.5729	4.8768	7.8912	6.049	5.4715	4.89	5.2596	4.3951	5.582	6.3663	4.3674	5.2806	5.4718	5.4951	4.0661	6.5342	4.86	8.126	4.9919	5.1878	5.1875	4.7991	2.1243	6.3478	5.7266
PF3D7_0703900.1	PF3D7_0703900.1;804	804	7.118	5.5622	5.675	5.2114	3.1506	7.0057	6.5814	1.6781	3.0841	7.4738	6.0137	5.2098	5.4406	5.1997	7.2604	8.2807	5.582	5.2544	4.6206	5.6381	7.2529	3.3334	4.6713	7.4251	5.803	5.5388	6.431	4.7798	6.4246	5.9392	5.4036	3.9579	6.1171	5.5904	4.4594	7.4371	5.0063	7.488	5.7618	3.3743	4.5832	7.091	6.524	5.7112	6.7903	5.3448	7.6342	5.2664	5.6462	6.3009	6.4182	5.5339	4.4449	5.9338	5.5506	5.0678	5.4983	5.8632	5.9959	8.7831	5.4476	8.706	7.1432	6.0687	4.8826	6.1096	7.4758	7.8278	5.6235	6.3411	5.7164	4.4463	7.0898	4.7955	8.5099	4.8006	8.691	7.3139	6.9221	5.1243	7.1474	8.6989	8.7038	6.1985
PF3D7_0703900.1	PF3D7_0703900.1;805	805	5.9789	5.2909	6.1012	4.1977	3.0942	8.1125	5.7795	4.6915	3.4263	6.5155	5.0802	5.7816	5.0453	4.1795	7.9693	7.5853	5.465	4.332	5.7769	5.9076	6.7578	4.9616	4.0755	5.8704	5.7866	2.0566	4.4222	5.9498	5.8004	6.7078	5.8704	3.8309	6.4555	5.2961	4.588	2.0976	5.4356	5.1562	4.5951	4.2957	3.8728	5.8701	4.9869	5.3885	5.5996	4.4995	5.3122	5.5195	4.2847	7.2211	6.3609	4.7301	5.1387	5.0875	5.6676	5.1189	4.9736	5.3001	5.8405	4.5429	5.5786	8.3093	6.7506	4.8232	5.6594	5.6665	2.852	6.5099	5.3172	6.0325	4.8369	4.5447	7.3286	5.6899	4.917	4.6456	8.7044	6.0755	5.6741	5.9957	6.3065	6.1198	6.1805	5.6465
PF3D7_0703900.1	PF3D7_0703900.1;806	806	6.6915	5.9686	5.855	6.9208	4.4809	8.5819	7.183	4.4718	3.433	6.8606	5.2153	5.8897	6.7473	2.2357	8.138	8.71	6.0841	5.6792	5.0374	6.127	7.194	5.4158	5.4439	7.3351	4.62	4.2211	4.5904	4.4588	6.302	6.9964	7.0403	5.3981	7.5612	6.1389	2.729	3.7071	6.4077	5.5744	6.2436	4.6194	3.5435	4.1611	5.0631	5.9584	5.8863	6.9209	5.8063	5.7655	5.235	7.1773	6.042	5.0018	5.1293	4.5975	5.4216	6.1516	5.213	5.8422	6.0477	5.1847	4.7175	9.5813	7.534	4.9653	5.8721	5.9722	4.1309	7.7028	7.2782	6.1667	5.9399	3.6194	7.3274	4.3384	6.7553	6.6529	10.097	6.6272	5.7687	6.8035	4.9481	6.2311	7.7085	6.2201
PF3D7_0703900.1	PF3D7_0703900.1;807	807	10.3452	5.0678	5.4935	5.8738	3.5595	8.2017	6.7335	5.1391	3.8186	10.1775	5.5106	5.3208	6.3916	1.8197	8.4161	8.269	5.5014	4.0841	5.3847	5.9016	6.4849	5.5931	4.3399	6.7181	6.577	4.0435	4.5564	4.3082	5.9028	7.1772	6.3619	4.6058	5.8909	7.5376	2.7398	5.7315	4.6147	5.133	10.7969	5.4806	5.2373	3.5223	5.7068	6.5497	10.4884	9.0155	5.7377	10.8678	4.7447	5.3882	5.9378	4.7751	5.6991	6.059	5.434	10.2055	5.4902	5.9083	7.7777	8.0563	5.348	9.5192	8.3273	5.4459	5.1731	6.8052	4.4429	6.8795	5.2623	6.2957	9.7959	5.6676	7.8772	7.7653	8.1663	5.1878	9.5219	7.1075	5.4928	5.8639	6.5639	7.2716	7.6057	4.7708
PF3D7_0703900.1	PF3D7_0703900.1;808	808	7.1164	5.6067	5.4496	5.4353	4.3363	8.7034	6.5512	4.7214	4.1169	7.3497	5.6505	6.2184	5.3702	3.859	8.1736	7.7931	5.8158	5.5014	5.9493	6.1705	6.2032	5.3656	5.1886	6.7748	4.9537	4.9644	5.0883	4.9612	6.3315	6.7821	6.2005	4.8851	6.2612	5.2254	5.4145	4.5223	5.9628	6.3733	6.4048	4.4828	3.7918	5.3377	4.7586	6.2957	8.0224	6.3165	4.7608	5.1497	4.4751	5.0112	6.3572	5.1264	5.647	5.5176	5.275	5.9761	4.5292	6.1123	5.3427	5.7729	5.9086	9.354	8.535	5.4838	6.1615	6.8891	5.4373	7.5072	4.8166	6.2536	6.3517	4.7197	7.4144	6.5983	7.0814	6.5239	9.4096	7.6422	5.9064	6.9727	6.1878	7.0147	7.9225	5.2016
PF3D7_0703900.1	PF3D7_0703900.1;809	809	8.0296	4.6594	5.5942	4.9551	3.4621	8.4713	7.1493	4.6035	2.9964	7.7429	5.9062	5.568	5.7219	0	8.0615	7.8621	4.7192	3.4542	5.5037	5.9768	5.3768	4.843	5.7501	10.5237	5.0993	1.8156	2.8379	6.264	6.3944	6.246	6.9071	4.7787	10.0658	4.8161	4.8146	3.1747	4.925	5.5969	5.1997	3.4303	3	4.1342	4.9312	6.2604	5.88	6.2089	5.6896	5.3473	4.3971	5.1835	5.6358	4.2787	1.9411	4.7065	5.0233	6.0431	3.9477	5.735	5.943	6.383	7.504	9.1459	8.1541	3.9477	7.2725	6.9862	4.0312	8.5769	2.7613	5.706	5.2238	5.3847	7.4831	5.2536	5.8273	6.8076	9.268	8.0979	5.9016	6.7544	6.0518	6.9291	9.0801	3.3743
PF3D7_0703900.1	PF3D7_0703900.1;810	810	6.4423	6.4102	8.8509	4.712	3.9165	9.2592	6.1383	4.3875	4.4931	6.4647	6.5348	6.1324	3.9718	5.7137	9.5208	7.0036	6.3851	3.5072	4.2102	5.4601	4.6444	4.3132	5.3868	6.3214	5.5295	4.7109	4.5497	4.7824	6.3519	6.3649	6.0887	4.3038	6.0932	5.204	4.2683	2.6938	5.3331	5.6502	5.0361	4.121	4.8212	4.3526	5.2059	6.3486	4.7876	8.027	5.4565	5.7312	5.9577	4.3255	9.0447	5.3252	5.327	6.1667	6.6433	8.3818	4.9598	5.7856	5.0413	3.1489	7.007	8.4681	7.8227	5.2909	7.5919	5.9651	5.3923	6.9576	4.2705	6.5357	7.7291	3.7929	7.2706	5.7832	4.904	6.1459	7.8903	7.7483	5.9491	8.3554	6.115	6.5893	7.5192	4.6129
PF3D7_0703900.1	PF3D7_0703900.1;811	811	7.5562	5.862	5.3309	4.9621	3.6147	9.0392	6.4793	6.7604	5.4624	7.9138	6.5498	6.1641	5.1819	5.6026	8.8432	7.8938	6.9426	4.5564	6.5038	5.2843	6.0016	6.353	5.1085	5.0505	6.2267	4.4925	5.2161	5.9953	5.5345	6.3665	7.0021	6.1993	6.2608	5.988	4.0892	4.9787	6.6788	6.433	6.0255	5.7247	5.4266	2.9203	6.7586	8.3715	6.6237	7.0989	5.5945	6.3161	5.5807	6.4809	13.5136	5.9688	5.8053	6.8881	5.9274	7.0121	5.7455	6.1346	6.228	6.0475	7.2026	7.4765	10.6085	6.3512	6.7049	5.3427	6.9073	7.8171	6.8525	5.5598	6.8702	5.4725	8.0433	6.0358	6.5494	6.3885	8.3649	9.1597	6.4739	7.3872	5.4783	7.6578	7.9076	6.2355
PF3D7_0703900.1	PF3D7_0703900.1;812	812	7.487	5.6792	5.3208	5.8587	4.0488	8.1246	5.1027	4.9093	3.8339	6.8377	5.7063	5.986	4.9676	4.6041	8.5057	5.3872	6.1022	4.235	4.6536	4.1027	6.439	6.4702	4.9241	5.2415	5.1938	3.3363	4.4168	4.3384	3.8689	6.9939	7.359	4.1882	4.8968	6.3626	5.0361	3.7835	5.3872	5.1506	5.3736	4.9681	5.8565	3.5969	4.4012	4.2024	6.5673	6.6791	5.8866	6.7673	4.8753	5.4114	6.2555	6.0866	4.3406	6.1534	5.8301	6.8952	4.6668	6.6805	6.1495	5.4525	5.3078	6.339	8.2014	5.23	5.4121	5.0579	5.5416	7.4708	5.009	6.4386	6.3806	5.1264	7.4434	6.4624	6.0148	6.7392	7.6138	5.9378	5.7046	5.8617	5.5817	7.6209	8.039	4.8987
PF3D7_0703900.1	PF3D7_0703900.1;813	813	6.8976	5.2898	5.0639	5.8926	5.2133	7.8496	4.7845	3.4423	4.1383	7.4294	5.4588	5.2055	4.6118	2.8217	7.3924	4.5185	5.6551	4.9699	5.5195	5.431	4.8079	5.4709	4.8649	6.1751	5.2063	5.3688	3.3234	5.5416	4.7824	5.6273	7.0538	4.3399	4.6622	6.5361	4.7913	4.189	6.1591	5.2441	6.4205	4.7608	5.0725	4.1819	6.4995	4.7782	6.7758	6.9669	5.8733	6.3904	4.3971	6.3693	5.3187	6.0587	5.988	5.8372	5.6528	6.9536	4.8822	6.4336	5.5254	5.2137	5.5925	6.2529	6.2259	5.7469	4.5135	5.4029	4.8934	8.9936	4.557	5.9193	6.0405	5.1305	7.9853	6.2985	5.8025	4.4289	7.6491	5.4492	6.0689	5.3498	5.5592	5.7748	9.4626	4.8288
PF3D7_0703900.1	PF3D7_0703900.1;814	814	6.4962	6.1855	5.5753	6.3409	4.0592	6.3302	5.1268	3.9819	4.9864	7.2758	5.6496	4.5705	6.5945	3.7004	5.822	5.5333	5.8955	4.3234	4.4236	5.6571	6.1777	4.6029	5.0921	5.0396	3.7645	4.479	3.8248	5.5586	6.8005	5.375	5.4571	2.101	4.7296	4.6188	4.4886	2.6206	4.9378	4.9995	5.8532	5.5692	7.6407	3.4529	4.1069	6.1522	5.6085	6.9435	5.1595	5.9153	4.8099	5.4022	4.926	5.4057	6.1202	6.2286	6.4575	6.5284	6.239	6.9261	5.4864	4.9274	6.142	6.605	6.0352	5.6979	4.6496	4.8723	4.7803	7.4139	6.6381	6.6622	7.4185	4.257	8.4471	5.6165	6.3466	6.2263	5.8017	6.3602	5.8372	4.9026	4.6159	4.5832	8.6761	6.8485
PF3D7_0703900.1	PF3D7_0703900.1;815	815	7.1979	5.1993	5.2517	7.1696	3.0993	5.7388	4.6707	4.6938	3.8379	8.1873	4.3785	4.9528	6.7614	3.6645	5.7541	4.7511	5.7623	4.8525	4.3045	6.5187	5.4647	4.6982	5.9686	6.07	4.8278	5.4796	4.9791	8.0811	6.4104	5.9463	6.0845	4.5046	5.9998	5.4912	4.554	4.7485	6.6137	5.4748	7.0227	4.3455	6.8535	4.3391	4.9392	5.8883	6.8163	7.5898	5.251	6.6571	3.7761	5.842	5.1683	5.0027	4.2876	6.1022	6.1022	7.4076	5.1198	8.2871	5.8748	6.6417	5.2411	5.3572	6.217	6.6334	5.7608	5.3388	5.0955	5.649	5.8625	6.2288	7.9124	5.7074	8.6446	5.1993	7.164	5.3961	6.7122	6.4408	5.9493	6.5401	6.1453	3.852	6.8664	6.6754
PF3D7_0703900.1	PF3D7_0703900.1;816	816	11.4026	5.925	4.4938	6.6292	5.0691	7.5423	4.6633	4.2824	3.9364	11.725	5.5429	4.6206	7.0407	4.3882	7.0271	7.212	5.3782	3.9317	5.3875	6.0248	5.3823	5.3067	5.3052	8.7603	7.7058	4.3674	8.3926	4.8339	5.8831	4.3291	6.7769	2.7845	8.6317	8.3981	4.7876	7.9024	7.6476	4.6235	11.7698	4.5248	5.2048	4.8304	4.4744	4.9184	10.1233	11.3435	5.8122	11.8432	5.0488	6.4666	4.0152	4.2472	3.9107	6.0836	4.9598	11.2373	5.1268	5.4472	8.0676	12.3132	6.1861	6.0433	6.3431	5.5844	5.3498	5.3273	5.0361	4.3462	5.6619	4.9791	10.7483	5.3045	7.129	7.6984	12.1275	5.5708	7.8983	5.9651	5.7214	5.5245	4.0531	3.251	4.7247	6.5692
PF3D7_0703900.1	PF3D7_0703900.1;817	817	9.8029	5.9542	4.6921	7.3306	4.2257	6.9138	7.1097	8.9827	1.7049	9.8138	7.3177	4.8914	7.3098	4.9505	7.1318	6.5498	8.5435	5.0841	5.5056	5.5185	6.5567	5.9995	5.3234	5.8156	6.1717	5.7519	6.2261	5.6331	5.9265	6.6559	6.273	4.2257	5.3316	7.1537	5.4419	6.6523	7.6081	4.6415	9.5431	4.6954	6.2052	4.8273	5.1428	5.805	9.1523	10.4276	4.0152	9.4612	4.1867	5.7748	4.9269	4.6594	5.3583	6.2498	5.3161	10.443	5.0072	5.7955	6.0616	7.5874	6.2957	6.7545	6.0128	5.432	4.991	5.1081	3.7517	6.4361	4.6029	7.0329	10.0741	5.2407	8.0652	6.2865	8.2707	5.582	8.2809	5.8017	5.5116	6.1144	4.942	4.3205	6.9442	4.7355
PF3D7_0703900.1	PF3D7_0703900.1;818	818	10.6581	4.9355	4.5173	6.3136	4.3391	7.7527	6.4931	4.3561	3.0583	10.7353	6.4075	4.9796	5.575	2.7312	8.887	7.5212	4.2728	10.8607	4.3951	4.7054	4.4581	6.6921	5.2327	8.3865	7.3231	5.6343	6.7523	5.0184	5.4124	6.3766	6.963	4.3277	8.5857	7.2236	6.433	6.5688	12.4546	4.588	10.7108	4.5747	6.0186	4.9709	4.0054	4.1803	9.8218	10.7505	4.6387	10.757	3.5198	5.1404	7.3811	4.3291	4.3125	6.6779	6.2106	11.1626	5.8058	7.643	6.3658	10.4957	4.4182	7.3395	9.9765	4.9331	5.1355	6.6628	4.4989	5.7485	7.2163	7.5873	10.6787	6.0583	8.4687	7.0265	10.7892	5.1098	7.299	9.0322	5.0076	6.0551	6.9958	4.6513	6.0036	7.5167
PF3D7_0703900.1	PF3D7_0703900.1;819	819	7.2046	5.0299	6.106	7.031	3.2943	6.9246	6.2329	4.3448	4.5777	7.7197	6.321	5.6633	7.6818	3.2913	6.7835	6.3661	5.6097	10.4341	4.6508	6.4878	5.6241	7.1783	5.6177	9.2398	5.6522	5.8802	5.2968	7.4282	6.0976	6.6041	7.9727	4.2032	8.6158	4.0925	5.6387	5.3413	13.3002	5.7107	7.4849	3.121	6.0389	6.0665	5.383	5.1851	6.7814	9.2816	6.2841	6.9865	4.1457	8.8106	7.8516	5.7244	3.3937	8.0385	6.8408	9.5145	5.5078	7.1257	5.7118	6.3915	5.8522	7.4842	9.6705	4.7458	5.6795	5.6724	4.5229	6.6385	7.4538	7.0943	8.4955	7.0873	8.4047	4.7252	7.6595	5.5211	8.0327	9.5688	5.4313	6.5747	6.3731	5.6372	6.8771	7.6334
PF3D7_0703900.1	PF3D7_0703900.1;820	820	6.5295	5.9042	5.1727	5.8575	4.7986	5.7423	5.2024	3.4396	4.3944	6.4173	5.947	5.8629	6.0472	4.073	5.5844	5.6273	5.5432	5.4841	5.5583	6.0036	6.522	4.0934	4.9787	6.0856	5.2008	2.9411	4.9551	5.7666	6.6146	5.7374	5.8686	4.1293	5.8258	4.8445	5.0518	4.9458	8.8169	5.7129	6.5572	5.2876	5.1843	3.969	5.0622	5.0094	4.991	5.6921	4.607	6.3491	2.6064	5.8374	4.6798	5.7063	4.1827	6.3359	5.4928	5.2728	5.1119	6.261	5.2219	4.7913	5.7374	5.9373	5.8161	4.9355	5.2261	3.9364	4.814	5.8746	6.1436	5.1272	6.7133	3.969	6.9707	5.1981	6.0616	6.1254	6.0253	6.0813	5.8768	5.7889	4.2265	4.2802	5.3118	6.2977
PF3D7_0703900.1	PF3D7_0703900.1;821	821	6.5577	5.9771	4.2787	6.0477	4.7597	6.1223	6.281	3.7181	4.116	6.508	6.3236	4.8012	5.8992000000000004	4.5981	6.2215	5.4162	5.9425	5.4935	4.9855	6.1125	6.5413	6.0199	4.9298	6.2155	4.8212	5.7639	5.5895	4.9533	7.0482	6.7085	6.5463	4.6363	6.4819	5.3309	3.4515	4.9514	6.4674	5.3593	5.5564	5.8684	5.2843	4.9486	5.6687	4.7175	4.7247	5.1587	5.6502	5.814	5.3438	5.3509	6.3007	6.8035	4.6519	6.5984	5.85	5.7714	3.9449	6.5758	5.6232	4.934	6.074	5.9449	5.4043	5.0892	5.4783	5.3352	4.9373	5.5392	7.3485	5.7882	5.8056	5.4506	7.0277	5.3349	5.6174	6.5198	6.3147	5.9537	6.4744	6.1077	4.269	5.0947	4.8919	7.1567
PF3D7_0703900.1	PF3D7_0703900.1;822	822	6.5566	4.5217	5.5348	6.1843	4.7882	5.1035	5.5817	5.2001	4.6904	6.9027	5.6565	5.6404	5.0661	4.8605	5.06	4.6594	4.5711	4.5922	5.2839	6.6823	5.953	6.0195	4.2449	5.8354	6.2225	5.0644	4.5385	4.8565	6.4082	6.1262	6.1773	4.4489	6.7428	6.2966	5.4152	4.504	6.9679	5.1587	5.9246	5.4883	3.5583	4.5521	4.8053	3.7887	5.6126	3.8718	6.1208	8.2593	4.9011	3.7334	5.5662	5.7793	2.1985	5.6185	5.1256	5.4535	5.0553	6.5083	5.348	5.7353	6.2489	5.6259	5.4705	5.2843	6.1387	5.1647	5.8347	4.9805	7.426	5.8723	5.1391	5.8965	6.7203	5.6447	6.1721	6.8763	6.4622	5.8795	6.4642	5.6574	4.8525	5.2399	5.9052	6.8312
PF3D7_0703900.1	PF3D7_0703900.1;823	823	5.896	6.2651	5.101	5.6395	5.3551	5.6896	6.0446	4.784	2.0391	6.7686	4.7214	4.8166	4.6831	5.0457	4.1522	5.4279	5.8853	5.3082	3.7645	5.4413	6.2443	6.2926	5.3547	6.1037	6.0177	5.1859	4.3771	4.2787	6.7454	6.2032	5.9907	4.8027	5.7634	4.9709	6.1699	2.969	6.2743	6.0088	5.7274	4.2001	5.6317	4.6786	5.9846	5.2044	4.1481	5.5494	6.0631	6.3473	5.1048	5.6582	5.3009	4.8485	5.073	6.2955	4.9463	3.1177	5.2098	5.7957	5.9336	5.732	5.6447	6.0957	4.7425	4.6029	4.9331	4.9193	5.4316	6.1445	6.6939	5.4226	4.4764	5.7347	6.2036	4.6645	5.6868	6.3226	6.3959	5.0717	5.9088	5.8186	5.0334	3.144	5.9649	7.1705
PF3D7_0703900.1	PF3D7_0703900.1;824	824	6.1249	4.9533	5.1859	4.839	5.8577	4.84	4.3771	5.2754	4.4141	6.0126	6.1094	5.9734	5.4219	4.6352	5.7219	5.3695	5.6851	4.2884	3.8728	6.893	6.0396	5.1256	4.5311	5.7296	5.5677	5.6596	5.6876	4.2188	6.5756	6.1878	6.4596	4.9946	5.8575	5.2776	6.1924	4.4555	7.4601	4.89	5.9388	4.3681	5.4336	4.8079	4.859	3.5509	4.4614	5.0824	4.6467	5.5653	5.3041	4.9383	4.3903	4.9686	4.2683	5.4138	5.6479	5.0063	4.5753	6.4143	5.2776	3.5656	6.6489	6.4751	5.1914	4.9059	4.86	5.2839	3.645	6.1989	6.6104	4.8135	1.8639	5.1965	6.8441	5.2426	5.7339	6.4886	6.3102	4.5987	4.9453	5.6005	5.4702	4.5033	5.3288	7.631
PF3D7_0703900.1	PF3D7_0703900.1;825	825	6.2415	5.9425	5.546	6.0199	5.0527	5.1595	5.0845	4.2832	4.8146	6.2174	5.5668	4.2675	4.6375	3.839	5.7684	5.6899	6.191	5.0514	4.4712	7.2251	6.615	5.5276	5.0378	5.8856	6.1873	4.7835	3.6088	4.5141	6.9158	5.6094	6.3454	4.8115	6.4866	5.8053	7.3204	3.8359	6.0479	5.106	5.441	2.8953	4.4542	5.2114	4.7131	4.9905	5.0085	5.1131	5.875	6.5343	4.9035	4.8909	5.3906	4.6536	3.2645	6.0631	5.6562	5.4259	4.9982	6.4806	5.3208	5.3078	6.5481	6.367	4.8861	5.189	4.4783	4.5435	5.213	5.7065	7.6294	5.5348	4.7442	4.6921	5.9413	4.7824	5.3796	6.8545	6.3995	5.7829	6.3759	5.5777	4.7803	4.9919	5.7729	6.5892
PF3D7_0703900.1	PF3D7_0703900.1;826	826	6.0583	5.7936	5.5546	5.7923	4.8787	5.0161	5.3913	5.4614	4.7897	6.348	7.9581	5.8639	5.2052	4.7798	5.3416	5.5157	5.8875	4.8773	4.211	7.177	6.191	5.9038	5.1164	5.682	5.4026	5.133	4.5398	5.23	7.1995	6.6933	6.1979	5.0058	6.2837	4.5662	5.1379	4.3813	7.642	4.712	5.5916	5.6673	5.5407	4.5491	5.0951	4.6023	5.3132	4.5217	5.6831	9.4338	5.3491	5.1522	5.0518	5.5441	3.7549	5.8814	5.6138	5.285	4.9528	5.9923	5.7051	5.4456	5.8938	6.1781	5.8863	4.9764	5.0161	5.8222	5.3882	6.28	6.3003	4.3916	5.7474	5.8605	6.8344	4.9059	5.7858	6.9793	6.5926	5.432	6.2096	5.8649	4.6871	4.5692	5.7903	6.6639
PF3D7_0703900.1	PF3D7_0703900.1;827	827	5.6433	5.8878	6.1641	6.106	4.9083	5.1514	5.5696	3.7082	2.6159	6.1087	5.0461	5.6559	5.8258	4.6513	4.5789	4.6786	5.2683	5.8812	5.5326	6.6456	5.9575	6.3248	5.36	7.4994	5.4084	5.5865	5.3705	4.8135	7.0271	6.3009	6.4694	5.1383	7.4845	5.6056	5.5999	4.1651	6.7581	5.7832	5.4094	5.1119	5.859	6.0011	5.846	4.9112	5.4232	5.5683	5.6605	5.5577	4.8063	4.3052	4.7306	5.3868	3.9155	6.1455	5.6556	4.5692	4.4416	6.4266	5.803	4.3427	6.4261	6.6431	5.812	5.6531	5.233	5.3537	4.7115	5.2203	7.3849	5.5314	5.5326	5.373	7.4237	6.2397	5.8817	6.2054	6.9748	6.3846	6.6879	5.5103	5.2254	4.433	5.4121	6.4841
PF3D7_0703900.1	PF3D7_0703900.1;828	828	6.4266	5.8273	5.9521	6.0186	5.431	6.0622	4.7225	4.7501	5.1039	6.2334	5.3726	5.8572	5.1775	4.2502	4.3125	5.6056	4.9946	4.225	5.8515	6.8776	5.946	6.3964	5.922	7.1062	5.5018	5.2227	4.7703	4.6548	6.4752	6.4107	6.0796	4.0695	8.1795	4.5999	4.9805	5.079	6.5848	6.1667	6.073	4.5027	4.852	5.367	4.8782	6.2357	5.2716	6.3705	5.4195	4.8405	5.9825	5.7774	5.0751	5.5292	3.6171	5.7884	4.852	5.3667	5.7544	4.9495	5.7645	6.2583	6.2036	5.8291	5.3341	5.7774	4.3455	5.7189	4.8043	5.9757	6.8312	6.281	5.3031	5.9989	6.811	4.0152	5.8931	6.2215	6.8066	5.0383	6.4136	6.0909	5.2869	4.844	5.9279	7.501
PF3D7_0703900.1	PF3D7_0703900.1;829	829	6.4305	6.1137	5.8992000000000004	5.7342	4.7181	6.7367	5.6781	4.6005	4.7425	6.7087	5.6138	6.0221	5.7647	3.5789	5.3663	5.3809	4.6707	4.6264	5.6085	6.5567	6.0121	5.757	5.2787	8.1415	4.8222	4.7164	4.5267	5.3111	6.7329	6.1424	6.213	4.7274	8.0485	4.9649	4.7137	4.5789	4.8861	5.233	6.4391	5.4343	5.4598	3.466	4.9369	4.5607	5.8587	5.3252	6.1633	6.1681	4.7415	3.9165	6.2523	6.2793	3.8972	6.6633	5.0892	4.7093	3.8718	5.9639	5.6261	5.2265	6.2926	5.9713	5.384	5.4124	4.4686	5.3085	4.1795	5.3778	7.0866	5.5261	5.1301	4.6502	5.9105	5.4512	6.4141	6.1671	6.5659	5.8736	5.8555	5.2593	4.488	5.6212	5.2399	6.6741
PF3D7_0703900.1	PF3D7_0703900.1;830	830	7.9307	5.4326	5.2456	6.2677	3.9126	5.8934	5.2957	5.5738	3.5398	7.9731	6.6472	4.8125	4.8972	5.3455	5.4029	5.4111	6.1871	5.3604	4.5656	6.3542	5.6378	4.6971	5.3388	8.6466	5.4532	3.8953	5.7626	5.5267	6.2767	5.7787	6.2332	6.1307	8.5026	5.1156	4.3792	5.1623	5.6032	5.3561	11.6474	4.5705	7.6317	5.9205	4.6904	6.7836	6.1859	5.3455	5.8587	11.6589	5.0883	4.7677	5.1355	4.696	5.1953	6.5842	5.0246	4.9823	4.2327	5.5518	5.7236	5.6817	6.9358	6.7354	5.6639	5.3154	5.489	4.6502	5.3349	6.2434	6.8704	4.9336	6.0509	5.0018	5.5491	5.1123	5.3712	6.2151	7.576	6.547	5.7285	6.0468	4.6645	5.6848	5.9898	6.4939
PF3D7_0703900.1	PF3D7_0703900.1;831	831	7.6272	6.3837	5.7923	6.1477	4.5801	5.4131	5.7304	5.7798	2.774	7.7806	6.3315	5.3916	4.5717	4.4575	5.3799	5.8199	6.4565	4.568	5.1412	6.6977	6.5168	5.8174	5.0875	9.5932	6.9938	5.7779	7.4743	5.7024	7.2279	6.3618	7.2252	4.269	9.8525	6.3237	5.8711	5.1631	5.7043	5.2453	5.7487	4.3334	4.7944	6.94	5.2269	5.797	7.7777	5.5823	5.4033	4.9481	5.0708	4.8237	6.2468	5.8512	5.5248	7.9725	5.04	5.7594	4.7404	5.7296	5.615	5.9692	6.0913	6.628	5.1723	4.9621	4.4463	5.4232	5.3295	5.6896	7.3033	5.1973	5.1081	5.8617	5.7538	5.8442	5.7996	6.2944	7.6207	6.9079	6.9209	6.5269	4.8861	4.4931	5.8632	7.0019
PF3D7_0703900.1	PF3D7_0703900.1;832	832	6.3125	5.9011	5.4463	6.0094	4.2765	6.1052	5.9907	5.0985	3.6112	6.9571	4.9782	3.6915	6.1293	3.7137	5.0215	5.1497	5.4496	4.6264	5.4029	7.1441	6.4311	6.2483	5.9062	10.5786	6.1709	5.4893	6.1408	5.005	7.5963	6.1601	6.2282	4.4744	10.9646	6.5334	4.9322	5.5564	4.5951	5.8204	5.6999	4.6758	6.5245	7.699	6.2288	6.6565	4.7355	5.1206	5.6395	6.6513	5.3484	6.0011	5.8662	6.1278	5.5148	8.6171	5.0751	5.8415	6.1313	5.6171	6.2456	4.8997	5.2604	7.8577	6.0453	4.9977	5.7527	5.8061	4.4189	5.2536	8.2264	5.3656	5.243	5.9307	6.5447	5.3698	5.946	5.36	7.7229	7.1266	6.6229	5.0352	5.1453	5.5598	6.3315	7.5975
PF3D7_0703900.1	PF3D7_0703900.1;833	833	6.6558	5.7785	5.7325	6.0204	5.7271	6.2681	6.195	5.8625	5.6662	6.5258	6.1363	5.6058	4.9402	3.3923	5.5984	5.7015	5.7623	4.6859	5.4313	7.3243	6.3875	6.6505	4.1851	9.8999	6.6129	6.0164	6.7082	5.1375	7.1493	6.379	6.6526	3.9136	10.1423	7.4316	5.7186	7.1824	5.7832	5.6913	5.7079	4.5747	5.6738	7.8455	5.1731	5.6058	5.8605	5.6724	5.5151	9.4865	5.0321	4.7975	5.7666	6.3334	6.4007	8.5274	5.4653	4.9222	5.3431	6.603	5.8977	5.9158	6.0828	7.5364	5.5154	5.5942	5.1707	4.9212	4.6781	5.4545	7.8375	3.5705	5.7458	5.7469	7.4772	5.784	5.6229	6.1252	8.0459	7.1681	7.2529	6.5724	5.9823	5.382	6.5996	7.4032
PF3D7_0703900.1	PF3D7_0703900.1;834	834	6.7731	5.8467	3.9345	5.7892	4.1457	5.9533	5.7848	5.3208	4.1867	5.4634	5.8728	5.9812	4.89	3.8904	5.8352	5.2284	6.4686	4.1731	4.2016	7.2106	5.9982	6.5869	5.5298	10.411	6.6084	4.7586	6.1661	5.6591	6.9676	6.3471	6.6069	4.2102	10.2979	6.5642	5.272	4.8723	4.7882	6.0339	5.3391	4.5515	5.4548	7.2174	6.31	4.9846	4.4594	4.7835	6.242	5.1363	5.3356	6.0367	4.3377	5.0575	5.2551	6.7828	5.4854	5.0166	5.7216	7.3703	5.2909	5.1485	5.5151	7.2197	5.8115	5.6334	5.1579	5.8502	5.0892	5.7315	7.9064	5.3923	4.6775	5.8662	6.4205	5.2071	6.239	5.4046	7.048	7.0675	6.8393	6.2709	6.1731	4.1635	6.6882	7.7234
PF3D7_0703900.1	PF3D7_0703900.1;835	835	6.0817	5.3712	5.0938	5.3045	3.7549	5.4162	5.8775	6.1487	4.8768	6.3674	6.4258	4.8972	4.5141	4.701	5.9964	5.4306	6.3181	4.2211	5.1787	7.4666	6.4489	6.3316	5.0849	10.1116	5.5229	3.84	7.1998	5.6528	7.7036	6.903	6.7878	4.7517	10.416	7.0902	4.8968	5.251	4.9336	5.0652	4.3147	5.2079	5.8505	7.5499	5.9894	4.5951	5.5106	3.5198	5.5916	6.9216	4.851	6.0025	5.1318	5.5874	6.5002	7.6995	4.8058	5.3273	5.1148	5.7241	7.1847	5.2839	5.9738	8.9629	5.1243	5.2574	5.0704	5.9537	4.6053	5.9479	8.7636	5.7469	6.7127	5.5723	6.3611	5.796	5.5512	6.2057	8.0742	6.6488	6.6088	5.4476	6.0695	4.8495	6.1558	7.6115
PF3D7_0703900.1	PF3D7_0703900.1;836	836	5.366	5.4009	5.0913	5.5907	4.6639	6.0101	6.5902	6.7466	5.116	5.9296	7.0285	12.3462	5.2491	2.5705	6.9502	5.6721	7.3377	5.7803	4.7897	8.7647	5.8392	7.676	5.5314	11.7197	7.1972	5.3395	8.1897	5.2847	9.1577	6.433	7.3099	4.0453	11.6934	7.5747	5.0334	7.1725	4.858	4.7447	6.7329	4.749	7.7626	6.9956	5.375	6.1512	5.2483	5.0993	6.3334	4.9575	5.0027	9.8269	6.3475	5.1631	9.4927	9.167	10.1682	5.6177	6.3194	6.9789	6.9023	6.1743	5.8723	9.4823	6.8873	5.6076	5.843	8.0579	5.7241	5.9103	7.0889	9.7865	5.9995	6.1805	7.9686	6.628	6.7647	5.9584	9.6682	6.5046	6.4012	6.1031	7.2145	5.3656	6.6952	7.986
PF3D7_0703900.1	PF3D7_0703900.1;837	837	6.6789	6.4116	5.2865	6.1709	5.3583	7.101	7.0385	8.4733	5.5567	6.8067	9.656	5.561	6.4968	4.9662	6.8531	4.1514	8.1636	7.8489	4.9773	9.0777	6.6755	9.3614	4.6305	12.1556	8.847	7.0528	9.2132	5.3473	9.6504	6.5092	9.3707	4.6685	11.875	9.8896	5.6221	7.9785	4.1699	5.9679	6.059	5.1759	8.2627	6.1212	6.1387	6.6929	6.5365	5.6343	7.5303	8.3087	4.1001	7.7999	6.0557	6.7182	10.7451	8.3933	5.9975	6.6473	9.2192	6.7604	8.2711	6.514	5.6349	11.0087	7.5544	5.0286	7.8775	8.4659	5.1914	6.2409	7.6735	6.5276	6.191	8.3748	7.6872	8.0286	7.0515	5.8184	11.0644	7.2559	6.1643	7.3576	8.5282	5.6476	6.8206	7.2673
PF3D7_0703900.1	PF3D7_0703900.1;838	838	7.0699	5.9878	6.1142	5.791	5.2596	6.8374	7.4371	8.3734	2.9598	7.6112	10.2627	5.8056	6.3815	5.354	7.2301	5.1871	8.5028	6.7708	6.4091	9.6178	7.9436	9.758	5.915	11.9631	8.4663	4.8104	9.003	4.8354	9.8093	7.1383	10.1456	5.826	11.9925	9.1754	5.3878	8.0374	5.4138	8.5254	5.3487	3.9355	8.6451	4.4189	4.7458	5.8592	7.7129	5.6619	7.7004	5.157	3.8797	5.2307	6.5999	5.0356	11.1367	6.0295	5.9158	6.377	10.2995	7.2198	7.4927	6.3609	5.7557	10.7834	7.3065	5.7287	7.8695	6.2561	4.1027	7.0629	7.1648	7.4105	6.596	10.1439	8.7128	7.8117	6.5878	6.1898	10.8945	6.8632	6.3859	7.7487	6.4393	5.7156	8.0515	7.1122
PF3D7_0703900.1	PF3D7_0703900.1;839	839	7.1314	6.071	4.9312	5.1412	5.2261	7.9647	5.2075	5.36	6.2384	6.966	6.6187	6.419	5.408	6.4995	7.4906	4.1514	5.6795	5.5644	5.2342	6.0398	8.9943	5.1264	5.3423	8.215	5.8907	5.2071	7.1947	5.9236	6.8935	6.9444	6.4128	3.7887	8.8107	6.1148	5.1006	5.5518	5.1098	5.6106	8.408	4.2965	5.2106	5.3896	5.8585	6.1297	6.1142	7.8736	6.4168	8.1075	6.1908	5.6876	5.6879	5.0609	5.5364	5.6375	6.0734	7.6964	4.7861	5.7538	8.2279	5.8097	5.6366	7.5439	7.4519	4.6938	4.8782	5.9016	4.3363	6.9712	6.5817	6.4586	7.0953	5.4979	7.0502	8.901	6.6215	6.6054	8.6007	6.0783	6.1581	5.6545	6.511	5.3409	8.1971	6.0845
PF3D7_0703900.1	PF3D7_0703900.1;840	840	6.667	5.704	4.7317	4.9444	6.0072	7.3398	5.6436	6.1989	5.6413	5.7798	6.2439	7.9934	4.6473	5.2839	6.4899	4.7777	5.3356	5.3519	3.8043	5.5432	6.304	4.9588	5.842	5.1603	5.5555	3.4074	6.6974	4.6966	5.3695	6.875	5.9153	4.7923	6.1285	6.1098	4.5429	5.4104	4.0841	6.1334	4.9198	4.1938	4.9064	4.257	4.2219	5.3255	4.9964	4.99	6.0314	5.5072	3.0566	5.3882	5.0281	5.1715	5.1831	5.7485	6.2715	6.1593	5.2983	6.61	8.159	5.825	5.2705	7.4777	7.5527	4.9336	5.5043	5.8271	4.5078	6.387	7.2709	5.757	5.0845	5.367	6.6913	7.3074	5.0023	5.9119	7.8682	6.5871	5.8384	6.3027	6.6707	4.4718	7.7154	6.0325
PF3D7_0703900.1	PF3D7_0703900.1;841	841	6.5413	5.9129	5.3291	5.682	5.3625	8.2685	5.8831	4.9435	6.0635	6.8171	6.1871	7.1678	4.6758	5.9371	8.5101	5.6831	5.3338	5.3038	5.0268	5.4841	8.0143	3.4463	5.7519	5.9821	5.7436	2.406	7.1476	5.1847	5.8585	7.2262	6.5019	5.7903	5.7884	6.1721	5.5438	5.4229	5.4909	7.5191	5.9839	5.7004	4.7186	4.9274	6.2126	5.7764	5.3618	6.1975	5.6653	5.6851	3.5398	5.306	6.0413	5.4492	7.9501	6.3656	5.848	6.9279	4.7908	4.1554	8.5155	5.1562	7.962	6.7844	6.514	5.0587	5.8276	6.1311	4.2149	7.1885	6.674	6.2642	5.7485	4.6904	7.13	8.2875	5.9062	7.969	8.5454	7.0802	6.3241	6.2044	6.5932	5.8904	8.0209	6.7897
PF3D7_0703900.1	PF3D7_0703900.1;842	842	6.5651	5.0544	5.2887	5.6798	5.5895	7.3815	5.8902	4.7835	1.4005	7.1472	6.3461	6.7906	5.4741	4.9713	7.1463	6.0038	5.6311	5.4413	4.4263	5.7358	6.7723	4.8914	5.8467	6.1315	6.1875	4.0772	5.691	5.0587	6.5075	6.8344	6.6774	4.6736	5.7581	6.2591	5.2498	4.2048	4.479	4.8545	5.1562	4.8048	6.7002	4.5198	5.0807	7.0769	6.1821	6.3058	6.6122	5.5487	3.8094	6.5947	5.6579	4.3951	6.5165	6.2685	6.4714	6.9291	4.8555	5.5116	8.4425	3.903	5.0405	6.2311	7.7396	5.647	5.3782	4.2555	4.839	6.9732	6.0009	6.3546	5.6424	4.4175	6.5329	7.4192	5.6795	6.0509	8.3005	8.156	6.4386	6.7424	5.6088	5.2928	7.0729	5.7317
PF3D7_0703900.1	PF3D7_0703900.1;843	843	5.6363	4.275	6.0363	5.3494	4.7458	7.0708	4.5286	4.843	3.8817	6.1853	2.9449	5.5154	5.3067	2.6346	6.5668	4.4336	5.7436	4.347	5.4343	6.5095	5.9186	4.6124	4.3646	5.3262	5.7764	2.541	5.1647	4.5625	6.7546	6.0987	6.154	2.9146	5.6366	6.5454	5.2114	4.2653	4.7137	5.7192	5.4097	4.354	5.1131	4.1457	3.8659	4.812	5.3089	6.1274	5.2012	5.073	4.9155	4.8037	5.2373	4.3096	7.9705	5.5357	5.3736	5.9846	5.5204	6.0472	7.1437	4.6444	4.9718	6.0603	5.0431	5.1827	5.4552	5.1322	4.251	5.0391	5.2895	5.2242	4.9241	4.0557	6.1589	6.93	5.5024	5.435	7.9236	5.9352	7.1061	6.373	5.465	4.2219	6.3409	3.9891
PF3D7_0703900.1	PF3D7_0703900.1;844	844	6.1497	4.8797	6.1014	5.4598	6.1369	8.3498	5.5251	5.9345	5.0281	6.3501	4.8354	6.0704	4.9317	6.1495	7.8499	5.1615	6.3105	5.2411	4.8634	6.4336	5.7908	3.7549	6.6295	7.4743	5.3854	4.1635	6.5842	4.3533	8.1148	6.5689	6.0193	5.6707	7.6455	6.7962	4.62	3.4581	4.157	4.8465	6.4866	5.4676	4.9686	4.1252	4.0522	4.8094	6.4316	6.9278	4.557	5.0725	4.4101	9.3708	5.1436	5.9791	9.3064	7.8081	4.3709	6.7166	4.7268	5.8258	8.1371	5.3352	5.142	6.3911	8.2278	5.054	6.1096	5.9193	3.0444	6.7728	5.5342	5.8765	5.8787	6.1639	6.4899	7.2346	6.0391	4.9495	7.7161	7.2216	5.6168	6.7015	5.9853	4.3604	7.2011	5.7981
PF3D7_0703900.1	PF3D7_0703900.1;845	845	7.1851	6.3219	4.8415	4.6565	8.9498	6.2483	6.2972	5.7655	7.7985	7.8826	4.9231	5.9537	4.5342	8.6147	6.121	7.4824	5.8032	5.8179	5.4845	6.5917	6.4173	3.7312	6.5005	6.9053	7.1204	4.3625	6.2087	5.1477	7.3463	6.3165	5.8417	5.0005	7.2195	8.799	5.3733	5.6285	4.8773	5.5847	6.624	4.8032	4.9959	4.0566	5.2795	3.9873	7.8403	3.5741	5.5711	6.9557	3.7474	9.494	5.558	5.96	10.2525	6.6803	5.8858	5.6209	4.1514	6.4619	7.1245	5.8056	5.2627	7.5227	5.9607	6.8914	6.8725	5.8232	5.5613	6.6238	5.2468	6.0727	5.1506	5.4963	7.0044	6.3693	5.7514	5.6067	8.1202	6.8966	6.6643	7.6943	5.2161	6.5099	6.8407	5.6011
PF3D7_0703900.1	PF3D7_0703900.1;846	846	6.1309	5.6032	5.4043	4.6502	4.3639	5.5622	4.6118	4.3653	4.2234	5.9011	5.3789	5.2449	5.4812	3.7761	5.1651	5.4114	3.4983	5.5129	4.8032	5.8814	6.471	5.6441	6.0663	6.6984	5.6488	3.4423	6.4253	5.2502	6.0081	6.0405	5.3359	5.5229	6.3544	6.1266	4.6276	5.0286	4.812	4.3778	5.7562	8.3178	5.0972	4.5084	5.4266	5.0215	5.021	4.2472	5.6482	4.1562	4.7866	6.6927	3.943	4.5826	5.2415	5.742	6.0704	5.2784	4.0418	7.0602	5.5524	5.5747	6.242	7.0767	5.8281	5.6053	7.6159	5.2791	5.2215	5.06	5.1886	5.7458	5.4624	5.3132	7.4358	5.31	5.3402	6.2388	7.7107	4.607	6.735	7.591	5.2028	5.3771	5.2965	4.9621
PF3D7_0703900.1	PF3D7_0703900.1;847	847	6.0864	6.2847	5.5635	6.0112	5.1843	6.5195	5.465	5.4864	4.6571	6.2836	4.9359	4.9284	6.3225	5.3151	6.4606	5.9057	4.6363	4.0179	5.675	4.9491	6.621	4.7703	5.1902	8.1234	4.7661	5.43	6.7564	5.3712	6.4325	6.9196	5.5469	4.2265	7.9223	5.591	4.7975	5.9752	5.5398	4.855	5.9653	5.2683	6.2758	4.4403	4.5993	5.299	5.3226	9.9109	4.712	5.2529	3.5668	3.6135	5.8058	6.1876	5.7684	5.7115	4.9336	10.2978	3.8895	6.4315	6.4094	6.854	5.5382	6.3138	6.9254	5.6171	7.8738	6.1906	4.7285	5.4479	4.7682	7.474	9.1439	5.193	7.6093	5.5292	7.3616	5.0108	7.9981	6.8494	6.5883	7.6982	5.7447	5.1305	7.7902	4.2211
PF3D7_0703900.1	PF3D7_0703900.1;848	848	5.8946	5.9581	8.8381	4.9662	5.8301	6.3811	5.2847	2.8359	4.6605	6.6594	4.6076	6.9494	4.8339	2.7355	5.6719	5.0081	5.8447	4.3764	5.7608	5.62	6.8278	5.0738	6.3078	6.0184	5.5747	4.1993	8.2096	6.0047	5.946	6.5472	6.0389	5.2824	6.6235	5.7918	5.1946	7.2633	4.845	5.1719	5.4509	5.99	5.1898	4.5771	5.441	5.2581	5.2544	6.6389	6.4259	5.8092	3.5801	5.0179	5.6073	4.6915	6.5686	5.5613	5.4848	6.6371	5.2784	5.5423	5.5922	5.1938	5.9925	5.9383	7.249	5.9889	6.2309	5.1934	5.0179	5.8795	4.2095	4.8349	5.691	5.7756	7.5111	5.8664	5.2052	5.3169	7.5284	5.0032	5.7115	7.2475	5.8009	5.7853	5.1206	5.9699
PF3D7_0703900.1	PF3D7_0703900.1;849	849	6.2578	6.6075	9.5629	5.4168	5.7777	6.5154	4.0968	4.2817	8.0655	7.0673	5.4138	5.8597	5.5457	6.3297	6.042	8.0887	5.5552	4.5336	5.1268	5.5354	8.4774	4.6977	6.543	5.6913	4.9373	3.2913	8.7084	4.582	5.8135	7.2627	6.0352	5.8826	5.3388	6.009	3.9402	7.9396	4.5686	5.0126	5.3964	5.8027	5.9148	5.1942	5.1902	6.2889	6.2254	8.2743	6.2302	4.7527	5.0909	5.9665	5.3473	4.5509	5.3681	5.8374	5.5447	8.8941	5.8895	6.3455	6.2261	4.3161	4.7581	6.7272	5.5033	5.1453	5.8166	5.2649	5.7035	5.0166	4.0347	5.7057	8.5333	5.6505	6.1227	7.8635	4.839	5.6721	7.3318	4.7104	6.5368	6.6968	5.0917	5.1493	4.8304	4.5354
PF3D7_0703900.1	PF3D7_0703900.1;850	850	6.4746	6.892	7.722	5.3277	4.4114	5.649	5.61	5.257	5.2005	6.8153	5.6407	5.3034	4.5323	5.4941	6.2559	5.4232	5.8841	4.9946	5.5934	4.2319	10.6616	3.847	6.2675	5.6427	5.8122	4.479	8.5207	5.7409	6.0139	9.272	6.2172	5.5033	5.7602	6.3726	3.9561	8.4977	5.5957	5.6829	6.0076	5.9609	5.7931	5.0609	5.2619	6.6798	5.5689	6.4532	5.7181	5.9286	3.591	4.5987	4.3653	5.5457	7.2935	5.745	5.1223	6.398	5.9558	4.7285	5.3252	4.0286	5.5068	5.3316	6.4074	4.9959	4.5632	5.995	4.5987	5.9203	5.4938	4.2943	5.714	6.3311	9.6523	5.1064	5.2196	5.5653	7.2061	5.4774	6.6669	4.8953	6.0272	4.8664	5.5729	5.5564
PF3D7_0703900.1	PF3D7_0703900.1;851	851	6.3487	7.7027	6.9269	6.742	5.7079	8.0773	6.269	7.0896	5.8324	7.0677	6.7131	6.5151	7.4005	5.2063	8.1428	5.7222	6.8516	6.6264	6.2651	6.4051	11.4946	4.712	6.4254	6.5518	5.9686	6.1445	8.7091	5.4529	6.8839	10.184	7.1638	5.9222	6.9559	6.1514	5.1514	8.0255	4.7975	4.9565	6.3027	6.3899	6.8739	5.1611	6.546	7.1254	6.0841	9.1365	5.0426	6.6204	6.219	6.7589	7.7497	5.825	8.2219	6.6932	6.9123	8.3014	5.5292	5.4973	4.8565	5.0917	6.332	8.2015	6.1613	8.3825	7.7002	7.5189	5.6223	5.4893	5.4976	7.4828	7.2581	5.7981	6.6848	6.3262	6.3112	7.1013	8.1948	6.4396	8.5904	7.8649	7.5227	4.9846	6.2498	5.8161
PF3D7_0703900.1	PF3D7_0703900.1;852	852	6.9202	6.1487	6.3945	7.3514	5.8989	7.4766	6.8495	6.3663	6.8525	6.7743	6.4853	13.5654	7.3927	5.9729	7.7489	5.7173	7.8196	7.5619	5.7837	6.6398	11.6226	5.8364	6.4182	7.8858	5.9916	6.0757	10.8202	5.4532	6.7859	10.5588	7.7641	6.1963	8.2072	6.3937	5.6462	10.4444	6.6109	5.7096	5.7837	5.7853	4.6576	4.3667	6.7582	7.3809	5.8822	9.0569	5.8592	6.1609	7.4154	6.603	7.1725	6.3257	6.8795	6.2837	7.339	8.1075	6.4624	6.2422	5.8831	8.7333	6.5916	9.7236	6.8874	8.9409	7.5696	9.1008	5.9131	6.115	6.7004	6.6411	6.8362	7.1425	7.0394	7.0289	8.5429	7.1114	9.6991	5.696	9.6732	7.5211	9.035	6.0879	7.3161	6.9993
PF3D7_0703900.1	PF3D7_0703900.1;853	853	7.1355	6.2551	6.033	7.3708	6.2576	6.7658	8.3335	9.6334	7.1669	7.3655	6.6132	13.4398	7.1389	6.1309	7.0862	5.1305	10.1727	7.4005	5.9272	6.3418	12.1018	6.2865	5.5546	7.9381	7.0835	6.0978	7.7439	6.3359	6.7872	10.9792	7.9714	6.0409	8.6262	6.6819	4.9607	8.187	7.3995	6.1493	6.3431	4.7104	4.8782	5.0605	7.4073	8.0964	6.2722	7.8596	4.9621	6.4221	7.1765	5.6505	9.4119	6.9218	9.4934	6.6971	6.0146	7.2549	6.3416	5.323	7.5341	9.406	6.6716	9.682	7.1144	8.5785	7.3196	8.4766	5.9621	6.5947	6.8037	6.9403	6.5211	5.7412	6.6883	7.55	9.0623	5.9923	10.0887	6.563	9.2992	7.4196	8.8668	5.9773	7.8875	8.8251
PF3D7_0703900.1	PF3D7_0703900.1;854	854	6.229	5.7431	4.9754	6.0123	4.5435	6.5654	10.1378	10.9723	5.5239	5.6311	5.68	13.019	6.2405	5.9823	5.9158	5.2861	11.6505	7.3569	4.6843	5.845	10.9884	5.5113	5.5229	7.3634	5.5192	4.4647	5.9035	5.2396	5.3023	10.2441	6.8095	5.5886	8.4894	4.8283	5.1214	4.8094	5.0219	5.2498	5.7186	3.1243	4.5705	4.9523	6.0405	6.9016	4.9001	7.0193	5.8733	5.8527	6.4571	5.318	7.3431	6.4762	8.2018	6.489	5.9894	6.9224	4.4216	5.9916	6.5243	7.8105	5.9406	8.5839	7.1699	7.2873	7.0834	7.4781	5.1185	6.4143	5.4138	5.7562	6.6401	4.9388	6.8858	6.8166	7.514	6.552	9.3083	6.3891	8.3953	6.9039	8.0151	5.9208	7.2136	5.6857
PF3D7_0703900.1	PF3D7_0703900.1;855	855	7.1235	5.7027	5.6363	5.8342	4.9959	6.1318	7.7128	7.9055	4.4033	5.7043	6.3764	11.5081	5.6352	5.6744	6.4135	4.3533	8.6932	4.0548	5.3273	6.6452	8.0196	4.855	5.8848	7.2132	5.5232	5.4009	4.6571	5.4097	6.7872	7.5928	6.1371	5.2965	8.131	5.2965	4.8278	4.2772	5.2608	5.8502	7.3309	5.2052	5.327	5.9768	5.4796	3.6392	5.4912	4.9021	5.6407	5.9805	5.6488	4.5826	5.8807	5.2758	7.4469	5.797	5.7605	3.5286	5.2865	6.7278	5.3667	5.6197	6.3531	6.4812	6.0034	5.5847	4.8339	6.0944	3.6276	6.3842	6.7605	5.7921	4.6011	5.1603	7.5659	4.4114	6.6138	6.3237	6.2687	5.1231	6.3112	6.021	6.1791	5.5201	5.6141	7.6824
PF3D7_0703900.1	PF3D7_0703900.1;856	856	5.9623	5.9122	5.9766	5.8567	7.219	5.7661	6.7028	5.7944	5.9575	5.7415	6.3112	11.5546	4.8861	6.5835	5.1791	4.1635	6.3178	4.9964	5.2067	6.4106	6.8367000000000004	5.5653	5.8248	6.2132	5.323	4.6305	5.1997	5.9432	6.6002	6.8486	6.2155	4.1309	7.2471	5.8331	3.8963	5.5503	5.5068	5.2668	4.5103	5.7145	7.7682	4.2196	5.3796	5.84	5.3122	4.7054	7.0184	5.3628	4.3854	6.335	5.8607	5.5601	7.3373	6.1534	5.7527	5.3262	5.7858	6.0365	5.6803	5.3381	6.1495	7.1413	5.6645	5.342	6.2075	6.6027	5.6645	5.2137	6.6596	5.3331	6.3763	5.7282	7.1665	5.8572	5.9704	6.4165	7.009	5.7931	6.2223	6.0949	5.6539	5.1914	6.387	6.5407
PF3D7_0703900.1	PF3D7_0703900.1;857	857	6.5995	6.2236	4.8753	5.7968	4.6369	6.2513	6.1027	4.7458	4.7918	6.5764	6.7125	12.0437	4.8595	3.1667	6.3756	5.9743	5.5037	4.8237	5.3052	6.2754	7.3758	5.966	5.3899	6.5812	4.8048	4.7772	5.2559	5.4867	6.5755	8.5826	5.1102	5.9274	6.7283	5.1719	5.5659	5.4253	5.3583	5.478	5.9605	5.3621	5.0887	4.6707	4.7268	6.2376	5.862	5.4426	5.9215	4.7965	4.8595	5.2713	5.9258	5.4967	7.2483	6.8779	5.0989	5.8785	4.8714	5.8731	5.2743	5.9231	6.4376	5.9272	5.8659	5.6153	5.5014	6.6896	5.151	5.5689	6.7938	5.8148	5.8887	5.7096	5.9381	5.1961	6.2819	6.2307	7.1692	7.1256	6.8372	5.5295	6.6618	5.1579	4.9236	6.1393
PF3D7_0703900.1	PF3D7_0703900.1;858	858	6.7126	5.6135	4.9709	5.3709	5.7098	5.93	4.5963	5.2946	4.1546	6.3092	5.2044	11.794	5.3607	5.2998	6.2589	5.1755	5.3158	5.8347	5.4816	6.0261	7.2799	5.7557	4.7803	6.0356	5.4429	5.3896	5.5188	5.6067	6.6621	8.5713	6.1805	4.254	6.7526	5.6676	5.5904	5.1081	4.585	4.9579	5.4306	5.1918	4.4594	6.2791	4.5192	5.3462	6.2038	4.7745	6.0197	5.1098	4.9279	5.9502	5.5211	5.9042	6.7783	6.7517	5.1695	5.1747	5.6988	6.002	5.8839	5.5629	5.739	5.9229	5.6229	6.0843	5.7623	6.3423	3.9088	6.5665	6.4269	5.4396	5.4989	5.2776	7.4162	5.3484	6.3999	6.2985	6.4904	5.8215	6.1073	5.8622	6.2784	4.86	5.739	6.9913
PF3D7_0703900.1	PF3D7_0703900.1;859	859	6.1037	5.8076	4.9495	5.7065	5.2449	5.8395	5.3618	3.5717	4.337	6.2688	6.3051	11.5476	5.3388	5.0299	5.9764	5.0772	5.2817	3.9174	5.7944	6.7657	6.5129	5.4522	5.4689	6.3894	5.7466	4.4893	6.0018	5.3823	6.2255	6.2955	5.7863	4.1077	6.9472	5.5656	4.488	5.0866	4.4222	5.6812	5.7471	2.7355	4.2854	5.1077	5.5008	4.7522	4.3212	5.5364	6.0097	5.2157	4.8359	5.3691	5.7485	5.0605	7.0361	6.5	4.0909	4.2024	4.8575	5.8943	5.0228	7.3021	6.0503	6.4189	5.2365	6.0654	5.7719	6.5472	6.3906	5.353	6.6482	5.3216	5.527	4.8768	6.4416	5.8061	7.0597	5.9402	6.7779	6.2474	6.1884	5.6467	6.6769	5.2765	5.1152	7.232
PF3D7_0703900.1	PF3D7_0703900.1;860	860	6.4647	6.2815	6.7932	5.9193	5.915	5.6985	5.135	4.8644	3.6927	6.1052	7.5718	12.2085	5.2555	5.9119	5.3219	5.0303	6.2001	5.393	5.2939	6.8566	6.4249	5.4861	4.8684	6.6854	5.5376	4.9155	6.3743	5.4416	6.3663	7.5882	5.0968	4.382	7.8706	6.2199	5.7192	6.3723	5.3045	5.8184	5.3743	4.8485	4.14	4.5589	5.6106	6.1274	6.052	6.0261	6.4185	5.5081	3.8826	6.0689	7.2794	6.057	9.0615	6.2468	6.6892	6.6331	5.3827	6.2254	5.8117	8.1326	6.1237	7.0734	11.0582	6.84	6.4323	7.7444	6.5155	6.1843	7.0952	5.6138	7.4583	5.1574	7.3585	5.5214	8.7971	6.2961	7.1829	11.087	6.4048	6.4872	7.1641	5.3341	6.9316	8.1806
PF3D7_0703900.1	PF3D7_0703900.1;861	861	6.9268	6.4207	5.4273	6.2968	5.9607	5.6418	6.8853	7.6828	6.0088	5.9317	6.5207	9.831	5.9837	5.2743	5.857	6.1819	7.8054	9.9048	3.5729	5.8089	6.6585	4.1318	5.5122	8.4938	5.2813	5.0687	8.2639	5.1973	8.0581	8.814	6.0341	6.556	9.2761	5.4226	7.0003	8.0453	6.4246	5.8792	5.4446	6.4612	3.9269	5.4426	7.0768	6.6056	6.0437	5.2323	6.627	6.6128	4.0054	8.1228	9.2654	6.2847	9.6335	5.2998	7.0458	5.3136	5.7458	7.0953	6.7315	9.6578	5.5413	7.6218	7.0916	7.0221	6.6503	8.616	5.1839	6.8736	8.9953	6.3738	6.1936	4.9392	7.1567	6.8554	10.0123	6.4512	8.1877	7.1234	6.0768	7.5741	7.6857	6.4353	7.2724	7.9495
PF3D7_0703900.1	PF3D7_0703900.1;862	862	6.2384	5.911	5.3565	5.8171	5.4896	6.1313	5.5814	5.8836	4.2847	4.6887	4.3154	6.3214	5.4565	4.5454	6.4163	6.1451	7.0442	8.9024	4.7803	6.6672	6.281	5.9533	5.7282	6.4294	5.3096	3.0721	7.7177	5.6418	6.843	5.7866	6.8058	5.9632	7.1299	6.052	5.1562	5.9798	4.3764	6.2363	5.6337	4.8773	2.9855	4.0951	5.4009	5.487	5.3103	4.1309	6.1221	6.3828	4.9977	5.0233	4.6171	6.3034	6.976	6.3226	5.1322	3.8856	5.3374	5.5195	6.6421	5.5871	6.1202	6.5423	5.8199	5.9136	3.84	6.156	6.1085	6.3109	8.8888	5.1599	5.8716	5.1695	6.0721	5.9623	6.2323	6.705	6.3735	5.2399	6.7366	5.8931	6.5554	6.8251	6.1241	6.6017
PF3D7_0703900.1	PF3D7_0703900.1;863	863	6.4182	5.4182	5.877	6.3361	4.4026	5.5084	5.7509	3.99	4.4189	6.3686	5.8577	4.62	5.8186	4.0063	4.942	3.516	5.8709	4.4906	5.5087	6.5913	6.1948	5.7477	4.1867	5.4938	5.4111	5.5154	5.8006	6.0858	6.5258	6.3203	6.4256	3.5632	6.582	6.0522	5.0426	5.2468	5.1735	6.4925	6.0566	5.0832	3.3434	4.2913	5.8255	6.2561	4.8166	5.3834	5.7315	5.5497	4.464	5.1997	5.5871	5.9748	4.9284	5.5354	4.9946	4.6346	5.6221	5.6296	4.5211	5.7101	6.2168	6.3156	6.4581	5.7642	4.6305	5.9551	5.4995	5.4195	7.593	4.8787	5.2483	5.0963	6.8236	5.3176	5.8465	6.1735	8.2432	5.9688	7.0178	6.1069	5.6241	4.8369	5.9425	7.3664
PF3D7_0703900.1	PF3D7_0703900.1;864	864	5.4446	5.6611	4.8669	5.7934	3.3716	4.347	5.0921	4.2311	3.7581	5.72	4.1993	5.5014	5.8706	2.1859	5.1631	5.3719	6.3074	4.3667	4.3219	4.306	5.405	4.2765	6.829	5.4922	5.6141	4.7777	7.8432	4.9686	6.3069	5.047	5.4205	6.1206	6.3375	5.9155	4.9397	7.4674	2.926	3.862	5.5132	2.511	5.2422	4.7533	5.3716	6.1599	4.8777	4.3916	6.4812	5.2517	4.0496	4.7263	5.5659	5.4886	4.3505	4.7004	5.8369	5.591	5.2145	5.2836	5.4812	3.257	5.7557	6.3809	6.2159	7.793	4.8197	5.8676	4.858	7.1663	5.2449	4.0461	4.3583	5.7129	6.399	5.7225	5.757	5.2847	6.4616	4.3009	7.7813	5.5521	6.3897	5.375	8.1915	5.3533
PF3D7_0703900.1	PF3D7_0703900.1;865	865	5.8151	5.1235	5.3205	5.9894	5.6473	6.5999	5.7101	5.6823	4.6831	5.915	5.607	5.2802	6.1715	3.5632	5.5948	5.8844	5.7148	3.6194	6.3647	5.0674	6.09	4.2434	5.2709	4.774	6.9677	4.9713	7.8046	4.5975	5.9646	5.9727	5.2491	1.7049	6.0631	6.6865	5.3847	7.4598	6.4135	4.7328	6.0341	5.2902	5.1969	5.0695	7.0449	7.1545	5.0461	3.7181	6.1554	5.9551	3.9551	5.6473	5.1436	7.2602	6.6307	3.9307	6.0415	4.382	5.9071	5.5438	5.6206	4.9491	5.4406	6.4408	11.6407	8.1199	5.0321	6.7981	5.2157	5.9054	4.1177	6.4837	4.607	6.0819	6.1268	5.78	6.2493	5.2118	7.5949	7.5254	8.1631	5.6349	5.5705	5.4002	5.4165	5.3067
PF3D7_0703900.1	PF3D7_0703900.1;866	866	5.8222	4.7661	6.2344	6.2213	4.157	6.0014	5.8507	6.0413	4.5116	7.0379	4.7761	6.4627	5.862	3.5311	5.6197	5.9274	6.1639	4.4809	5.5132	5.3985	6.3572	4.033	5.7029	6.1787	5.785	5.2353	7.9032	5.0009	5.7471	6.5919	7.5683	4.8022	5.4995	5.281	4.384	6.7316	4.8022	5.9649	5.7498	5.0184	6.2329	4.8992000000000004	4.0312	5.2928	5.8885	5.0657	6.9152	6.2713	3.479	4.3646	4.9179	5.7991	5.9919	4.7955	5.7112	5.4416	6.3633	4.8802	5.9588	6.0622	5.151	6.2847	6.5365	7.8821	4.6582	6.4788	4.7538	5.1123	5.2118	5.4588	4.774	5.8951	6.6285	4.8831	6.1747	4.7109	7.5534	4.6882	7.915	4.9026	5.6488	4.6622	5.2987	4.7629
PF3D7_0703900.1	PF3D7_0703900.1;867	867	5.7216	5.7469	6.0224	5.44	3.4502	6.0976	5.4036	4.4653	3.9383	6.152	5.4356	11.2544	5.4931	4.3241	5.9067	5.2044	5.3487	3.0072	5.9432	5.5484	6.2003	4.957	5.2596	4.7986	4.5361	5.2694	7.4378	4.5065	5.1651	5.8133	6.1336	5.0496	5.6226	4.2319	4.0312	6.4074	4.8773	5.2311	6.1888	2.8094	4.0179	5.348	5.3096	5.044	5.047	4.0453	7.5472	5.6901	5.23	4.9227	5.0184	5.4453	5.4124	5.7404	7.1911	4.9059	5.5301	5.4938	5.4353	4.0409	4.9001	6.8935	4.3978	7.3224	4.8063	5.88	5.5469	4.7996	3.5981	6.9784	7.9174	6.1751	5.4738	5.5392	3.4168	4.3038	7.458	4.9955	6.8359	6.0141	5.1027	4.6702	6.0518	5.8726
PF3D7_0703900.1	PF3D7_0703900.1;868	868	6.2931	5.047	5.9435	6.4851	4.9495	6.6649	5.3933	5.6288	2.6346	6.9925	6.3647	5.2687	6.0228	4.1001	6.7548	5.4812	6.4325	4.2494	5.6633	5.8336	7.1811	5.1465	5.7949	5.6829	5.3937	4.6531	6.5995	5.3947	5.9177	6.2157	6.7306	4.2563	5.2361	6.1548	5.093	6.6264	5.6662	4.6921	6.5217	4.6966	3.0321	4.842	5.3143	4.4627	4.3868	5.5357	4.8968	6.5491	4.7745	5.5119	4.4731	5.6381	4.8634	4.9754	5.565	5.1445	5.8547	5.0959	5.3583	4.3016	4.3985	6.5087	5.5027	7.4745	5.4535	5.6809	5.353	5.6282	5.7054	5.9966	4.6276	6.1043	6.34	5.1711	5.0561	5.3031	7.9853	5.4373	7.5609	4.5091	7.8564	4.7766	5.1027	4.8146
PF3D7_0703900.1	PF3D7_0703900.1;869	869	6.3167	6.3554	5.3074	6.0132	3.4919	8.5281	5.9807	5.5807	4.1953	6.5354	5.9916	5.6929	5.627	3.5298	8.1095	5.4967	6.1534	5.0023	6.0061	5.3092	6.5554	6.3647	5.7756	5.4289	4.1795	5.7274	7.4849	6.3092	5.684	7.2555	5.9889	4.0875	6.2692	5.903	6.5236	6.7802	5.1514	4.4336	6.9279	4.6358	4.8161	4.8787	5.7544	5.0648	4.4363	4.9064	5.1239	5.6525	5.1735	5.0027	5.2668	5.2304	5.7999	5.1607	5.8775	4.7861	6.0811	5.0295	5.6966	3.1906	5.3868	6.7131	6.0631	7.6573	5.6719	5.6901	5.3295	8.2274	5.6668	5.5589	4.8654	6.5384	6.6352	5.7541	5.3916	5.4634	7.6532	4.8723	8.4442	4.7071	6.3523	5.3085	9.1277	4.2008
PF3D7_0703900.1	PF3D7_0703900.1;870	870	5.2972	5.9768	5.7814	5.1859	1.9672	7.5863	6.4487	5.7821	3.366	5.7495	4.5298	5.7631	5.8691	4.8278	7.573	4.6685	6.6094	8.8424	4.1127	5.6696	6.1953	6.2464	5.0479	5.5841	6.0372	4.4463	7.1534	4.8714	5.0644	7.6718	6.5648	4.0522	7.412	5.5144	5.647	7.0001	4.1914	5.017	6.6122	4.8841	4.6954	4.0453	6.243	5.2694	5.2702	4.2517	4.9246	7.4591	4.9635	5.9067	5.8622	6.4017	5.4104	5.5463	4.7274	4.4555	6.3834	6.5162	6.3116	3.3799	4.7501	6.7806	5.1445	7.6011	5.1056	5.7398	4.3132	7.06	5.5223	4.7043	4.0063	5.602	8.2631	6.2443	5.3723	4.7447	7.3133	5.9614	7.181	5.4938	5.1795	5.9174	7.7911	6.0459
PF3D7_0703900.1	PF3D7_0703900.1;871	871	7.2263	6.1326	6.0917	6.435	4.9736	7.2794	5.739	5.1235	5.9177	7.5431	3.5236	5.4571	5.5027	5.7131	7.0923	7.4589	6.9129	9.822	5.6215	5.0081	8.3792	7.7442	5.5301	6.4598	6.0959	5.4091	7.3505	5.5336	5.6696	8.749	8.9925	5.1579	8.0772	6.6141	5.6798	6.6315	5.757	3.441	6.8534	4.4155	5.5674	4.9444	4.3964	6.1006	7.0904	6.7795	4.4053	7.4886	4.0592	5.4552	6.0339	5.8931	8.5001	5.9399	5.6574	5.9074	6.0919	9.3661	5.3016	5.2847	5.9491	7.071	8.3825	7.4953	8.8059	5.2555	3.9269	7.886	6.3214	5.5814	6.4856	6.3689	9.9391	6.1365	7.2546	6.1867	8.5812	6.767	7.7586	9.3087	5.6375	4.6525	8.2178	6.8991
PF3D7_0703900.1	PF3D7_0703900.1;872	872	6.8432	5.1022	4.9846	6.0721	6.3074	7.5685	4.6229	2.852	5.8812	6.952	5.3248	4.9588	5.8288	6.0072	7.0398	4.8425	5.516	8.3143	5.1239	6.0148	6.8584	6.0951	3.847	5.2483	7.0434	3.3533	4.0858	4.8674	5.7955	7.4161	7.9231	4.1424	6.5053	7.171	4.4502	4.4443	4.847	5.1127	7.2497	4.6628	5.1106	5.1859	5.1043	6.219	6.3393	4.6865	6.1542	6.4707	4.7425	5.488	5.847	5.5122	7.7899	6.1914	5.6733	4.5154	4.99	7.6574	5.5549	5.5625	5.093	7.6488	8.477	7.4527	8.4547	5.2079	3.9241	7.1831	6.3957	6.0257	5.0807	5.2839	10.6271	6.4194	6.7177	5.0241	7.8525	7.0476	7.3793	9.0225	5.2502	5.0099	8.1505	7.438
PF3D7_0703900.1	PF3D7_0703900.1;873	873	8.0479	8.4703	6.5253	5.0081	5.3995	7.3367000000000004	5.8929	5.6256	5.2491	8.1445	7.5873	6.4939	5.9793	5.9702	6.8418	6.1775	7.257	10.4566	5.1871	6.8561	8.3556	7.7321	6.0072	6.9429	6.681	6.589	4.4236	6.1202	5.7777	8.48	9.0913	5.6639	7.9707	6.9369	5.6893	6.5311	5.8875	5.5537	8.2065	7.6294	7.5794	5.153	6.4123	6.3163	6.8771	5.9674	6.0264	7.987	5.6381	6.0839	6.3072	6.1344	8.6408	6.4931	6.9844	4.8895	6.9006	9.3798	5.634	7.2752	5.8209	7.9425	8.2205	7.9596	8.9398	5.5475	5.2608	8.321	8.5065	6.8486	5.7487	7.7825	10.5897	8.2666	7.7477	6.0911	8.8142	5.8288	8.0277	9.3528	6.266	5.3646	9.7812	8.8443
PF3D7_0703900.1	PF3D7_0703900.1;874	874	7.5886	5.6789	7.3976	5.9477	6.5368	5.5351	5.7371	6.6792	4.9809	8.0195	5.5185	5.6401	6.6473	4.5078	6.0498	5.4289	7.6275	10.5621	5.0561	7.5418	8.8186	8.3337	5.3477	7.211	6.4949	4.3999	4.354	4.729	6.9893	8.8367	10.0384	3.2342	8.7481	6.4877	4.985	4.9796	5.14	4.8982	8.2086	5.2983	5.5934	6.1975	5.5373	5.5987	6.7104	6.0117	5.9681	8.3358	4.2957	5.1297	6.1387	6.1212	9.4182	5.5577	5.366	5.5629	5.7249	10.3968	6.3586	6.8768	4.9383	7.1013	8.1391	7.629	9.0584	5.5472	2.2327	8.6651	7.1322	5.6288	4.5261	7.2622	10.8183	6.7727	7.4979	5.7639	8.2481	5.9117	7.572	9.4678	5.4973	5.8875	9.9221	8.5484000000000009
PF3D7_0703900.1	PF3D7_0703900.1;875	875	8.1174	6.1231	4.9832	5.9062	5.1465	6.2197	5.0303	5.3298	5.0365	8.1812	4.0461	6.1075	5.7978	6.0119	5.9484	5.9523	5.8627	9.636	4.3262	7.902	8.1603	7.1956	5.2787	6.4281	7.0767	5.2369	1.5361	5.0435	7.3191	8.412	8.8105	5.0157	8.3805	7.0784	5.6188	4.5521	5.6963	7.289	7.0558	4.2102	6.43	5.2048	6.3928	6.3169	6.9972	6.9234	7.9532	7.94	5.6436	8.528	6.1948	6.7811	8.8412	5.8402	5.6882	5.1847	5.9076	9.4895	6.0343	6.7903	4.7263	7.8842	8.775	7.1245	9.0137	5.9385	5.5844	8.6157	7.1032	6.8149	6.1849	7.7291	10.5037	7.1372	8.5819	5.4356	9.1264	6.5511	6.7523	9.3231	6.3316	5.263	9.7183	7.7973
PF3D7_0703900.1	PF3D7_0703900.1;876	876	8.4384	6.942	7.7424	7.3231	5.6656	6.9694	6.5181	5.9402	5.0657	8.2141	5.9925	7.1244	7.704	6.0783	6.4361	6.4757	6.1196	9.9972	4.845	8.8519	9.5866	7.6299	6.691	6.8855	6.3151	5.5091	6.5874	4.8753	8.7199	9.6914	8.9654	7.2322	8.4766	6.9156	6.4276	7.3374	7.0976	12.1882	7.129	5.8836	6.7051	5.5166	6.134	7.0163	7.1651	7.6575	12.4118	7.479	2.4436	6.3074	6.957	6.6889	9.4916	7.967	7.7256	6.6631	4.8634	10.2322	5.4406	7.8558	6.7783	9.6676	8.9042	5.9406	9.6169	5.7312	5.7134	9.1576	6.8598	7.9429	6.6727	8.2711	11.3578	7.4426	9.251	7.4453	10.2106	7.138	7.032	9.7292	5.6554	5.7921	10.3781	7.0661
PF3D7_0703900.1	PF3D7_0703900.1;877	877	7.6283	6.3345	6.6492000000000004	6.8949	5.9016	7.2094	6.2192	6.6802	5.2071	8.3896	6.5211	6.649	6.5992	5.5201	6.9839	7.1199	6.7466	8.7298	6.2403	8.1485	8.2624	7.9274	7.0034	6.9947	6.8186	8.1721	5.7142	5.8202	7.7188	8.2651	8.296	7.7381	7.8768	6.8461	6.7776	4.5267	6.6564	6.0525	6.9577	5.6124	4.9514	5.1546	4.9336	7.0507	7.3869	7.9906	6.6585	7.3625	4.9932	5.7819	7.1253	7.2883	9.3537	7.0423	6.965	7.1006	5.7162	9.2938	6.4619	6.4131	6.3187	9.9141	9.5185	7.0594	9.1228	6.4882	5.1855	8.7839	6.6685	6.4571	7.2179	8.0305	10.0939	7.0685	8.6014	6.4882	10.1748	6.9749	7.8575	9.5547	6.1469	5.9754	9.9376	7.9518
PF3D7_0703900.1	PF3D7_0703900.1;878	878	7.9006	6.2698	5.8597	6.2889	5.7536	6.9934	5.7671	5.0725	6.1239	8.2507	6.1453	7.4194	5.1759	6.0034	7.3321	6.3361	5.532	8.7084	6.141	7.318	8.8738	6.9703	5.4864	6.2765	6.9498	5.5874	5.2906	5.8904	6.8971	9.1514	8.4413	2.844	8.005	6.8416	5.1461	5.1227	6.7942	5.5705	7.3147	4.887	4.7115	4.437	5.8512	5.8074	6.8768	6.0336	6.8814	6.4796	4.4502	5.6707	7.1309	6.8124	9.3098	8.9695	6.7464	4.6565	6.0559	8.6463	5.8989	6.7633	7.1636	8.7854	8.9379	6.2199	9.3699	5.4063	5.0836	8.4013	6.2275	7.2885	6.8169	7.7865	10.018	7.436	8.0506	7.4155	8.8848	6.2999	7.087	9.7996	6.111	4.4783	9.1157	7.2438
PF3D7_0703900.1	PF3D7_0703900.1;879	879	8.2215	6.5201	6.345	6.5839	6.4986	7.1982	5.6343	5.6628	4.7225	8.7937	6.5253	8.791	5.2525	5.8248	7.3522	6.7462	6.1449	9.4882	6.4192	7.2593	8.6667	5.7939	8.5365	6.7323	6.7147	7.1884	7.998	5.6755	7.5023	8.9883	8.1844	7.8666	7.866	7.2591	6.9623	6.4075	6.1791	5.1522	7.3985	5.1695	5.5494	4.6444	5.3125	6.6174	6.3395	6.5835	6.1289	7.6135	5.0561	7.0905	6.5265	5.7745	8.9067	7.2587	7.1086	5.3194	6.3415	9.484	5.5653	7.1546	6.5253	8.9165	7.099	5.8975	9.0268	6.8129	5.4653	7.9602	6.8437	7.649	6.1731	8.0649	10.4415	7.4685	7.3462	6.2034	9.2354	7.1133	6.6122	9.4302	7.4329	5.384	9.5343	6.6131
PF3D7_0703900.1	PF3D7_0703900.1;880	880	9.0229	6.8328	6.8001	6.793	6.598	8.7868	5.8946	6.8466	7.1704	8.7889	7.4493	7.1745	6.5392	6.3686	8.0296	6.06	6.8693	5.8985	7.3148	8.2791	9.8882	6.0809	7.1387	6.0501	7.1172	5.2758	5.2935	6.9941	8.1064	8.4793	7.837	6.0887	7.4299	7.7471	4.9274	3.9625	6.8554	5.9369	7.2142	6.204	6.1514	5.4453	6.2666	6.0847	7.5606	6.4358	7.074	7.053	4.9103	7.4345	7.2867	5.9074	8.6364	5.774	7.6498	5.1847	6.1741	6.9041	5.4957	5.8572	6.5171	8.7867	8.8891	6.524	8.7441	7.236	4.4751	7.1975	6.7633	8.3399	5.6513	7.9174	8.3076	7.731	7.5512	7.3843	9.1766	6.7721	6.689	9.1883	7.68	5.2036	8.3599	6.643
PF3D7_0703900.1	PF3D7_0703900.1;881	881	8.1119	6.2604	5.7396	6.0652	6.34	9.0397	5.8607	5.8681	5.8706	8.408	6.6883	6.9738	5.5027	5.5925	8.0717	6.8806	5.9338	5.4666	6.8592	6.6398	6.7724	5.2199	6.4146	5.7955	6.9656	6.5384	5.3851	7.1803	7.7933	6.9137	6.6648	6.0783	7.1146	6.4011	5.2016	5.8853	5.6311	6.1216	7.5056	5.8878	6.0777	5.0942	5.803	5.8084	6.4048	6.1451	7.7116	6.239	5.8902	6.3695	6.5353	6.094	8.7449	6.2263	6.1886	5.4899	6.4315	6.062	5.8946	5.4915	5.7923	9.0732	7.4333	6.7313	9.2915	7.0925	4.4751	6.9948	6.2201	7.197	6.319	7.8226	8.0189	7.6026	6.3549	6.907	9.3501	6.7739	6.1001	9.8653	6.8006	5.8163	8.0743	8.1809
PF3D7_0703900.1	PF3D7_0703900.1;882	882	7.3828	6.1465	5.7687	6.3834	5.5195	8.5665	5.1906	2.98	3.8349	7.7988	5.8522	7.7667	5.1106	1.9373	9.104	5.7032	6.1922	3.1506	6.1326	7.4339	9.2568	5.3448	4.5904	5.4253	8.9172	5.4741	5.478	5.6673	7.7377	7.2177	5.9998	3.4751	4.8674	9.0541	6.763	7.0205	5.218	5.7983	6.8071	5.8904	5.4074	4.7175	6.6621	7.2353	5.8522	5.8258	5.8858	6.7127	5.0807	6.0611	5.7682	7.3957	9.552	5.3837	5.1878	4.189	4.8063	6.7479	5.8212	4.4509	5.4571	6.8806	5.1506	6.3825	5.8895	6.353	5.1461	6.9069	5.3161	6.3464	3.9782	7.2843	7.9388	6.2319	5.4621	5.5254	8.2986	6.3322	7.0195	7.0544	7.0963	4.5934	7.5615	5.9653
PF3D7_0703900.1	PF3D7_0703900.1;883	883	6.8709	5.9916	6.1635	5.5853	4.366	7.2648	4.3847	3.943	4.0635	6.9413	4.8963	7.4299	5.5931	4.6542	6.6645	4.9112	4.591	3.9021	7.0979	6.3384	5.6568	5.5948	5.3147	4.3031	5.4992	5.9775	5.4979	6.4328	7.2296	6.3189	5.7285	4.554	5.9105	7.9995	4.3313	3.278	4.1218	5.2839	6.6291	5.1391	7.9043	4.7306	6.0032	6.458	5.8377	5.2357	6.572	6.5239	5.3775	5.5922	4.0626	6.6883	7.5856	5.6247	5.7991	4.7164	5.1574	6.4561	5.4063	5.0781	4.3882	6.7829	6.4599	5.9711	5.6851	6.1789	4.9486	7.4475	5.4333	5.1489	5.7293	5.5367	7.7994	7.1884	4.9828	4.7038	8.1995	6.1313	6.5133	6.1377	6.5203	4.8861	7.1205	4.9045
PF3D7_0703900.1	PF3D7_0703900.1;884	884	6.9204	4.8334	5.8209	6.229	5.8204	6.8383	5.5351	5.2502	4.7581	7.3624	5.5103	7.2271	5.1538	4.9388	6.6669	4.7388	4.854	4.5027	6.2327	7.4193	5.7698	5.2403	4.314	4.6427	7.688	5.0997	6.4431	5.033	7.721	6.31	6.111	5.5931	5.6282	8.8464	4.8202	6.56	2.272	4.9565	6.4106	3.8875	7.8552	2.7159	7.993	6.347	5.9989	5.6999	6.2384	6.5984	6.2005	5.8074	5.4293	7.8383	7.5551	5.2199	6.0583	4.5497	5.3916	6.6261	6.0394	3.6323	5.3611	7.2235	6.2396	5.3927	7.3483	6.251	4.9593	8.362	4.2935	5.8572	2.669	5.811	8.6386	7.72	5.4722	6.712	8.1136	6.4143	6.8685	7.6333	6.745	4.9388	8.9398	4.6988
PF3D7_0703900.1	PF3D7_0703900.1;885	885	6.5881	5.4522	5.3313	5.4699	5.6221	6.7042	4.888	6.0824	5.3208	6.9107	6.0097	6.8869	4.9828	5.4033	6.2902	5.7837	5.2234	4.9064	5.986	10.3003	6.6954	6.4153	6.4588	5.7631	7.9985	5.3526	5.4053	5.233	11.1836	6.4209	6.9602	5.2036	5.1214	8.6836	4.2765	6.4504	4.5148	5.8863	6.8517	5.6747	8.1099	4.5656	8.0238	6.4074	5.2906	5.6548	6.729	7.603	3.85	5.4883	5.1922	7.8596	6.9224	5.2327	5.9561	5.5472	5.3205	5.8281	5.8572	5.0794	6.0391	9.4953	5.5589	5.0365	7.3128	6.9323	5.2453	4.6135	6.0702	6.0734	4.8689	5.3653	5.7032	7.5627	5.1707	5.3132	9.5143	6.1133	5.9509	7.0687	6.9869	4.225	6.8229	5.4581
PF3D7_0703900.1	PF3D7_0703900.1;886	886	6.8884	5.4419	5.191	5.6005	5.6929	6.6981	5.4222	5.1177	4.8006	7.835	5.1081	5.9446	4.5874	4.6088	6.6802	4.9274	6.4148	3.7549	6.7346	14.2713	6.644	6.3111	5.3063	4.9001	6.0065	5.4236	5.986	5.4565	14.9029	6.2003	6.875	2.6112	5.5892	7.1382	5.4535	6.454	5.9143	5.272	8.5356	4.6859	5.7756	4.4363	6.5975	4.5747	5.4851	6.0239	6.782	7.9263	5.1416	5.392	5.5635	6.5361	7.665	5.634	6.2304	5.6505	4.9212	6.0826	6.4885	4.5217	5.7785	8.0467	5.7926	5.9681	6.9293	6.7714	5.3995	5.8176	5.4209	6.3813	5.3255	5.632	6.6939	8.199	5.5969	6.5507	8.9621	6.6231	7.1821	7.7506	6.4912	4.6542	6.8521	5.0058
PF3D7_0703900.1	PF3D7_0703900.1;887	887	7.9968	5.9331	4.9823	5.7404	4.7447	6.5337	5.6556	5.1587	4.0858	7.8204	4.0144	5.9748	5.3572	6.7485	6.7997	5.7631	5.7153	5.0909	5.9463	12.4024	7.5354	6.5022	5.9502	5.6551	6.5761	5.1424	6.1369	5.824	13.4385	7.3875	8.0819	5.4283	6.2044	6.4935	5.3399	6.9866	5.5254	7.4939	9.5209	4.7517	5.7007	4.9198	5.4803	6.6311	6.5212	6.0667	6.8086	8.8275	4.4039	5.0431	6.4576	5.545	7.1918	6.2711	6.0875	5.5853	5.4578	5.6545	5.9336	6.3372	6.1311	8.7388	5.8738	7.1037	3.774	5.8637	5.6456	5.8181	5.246	6.9984	5.6554	7.0911	7.4106	7.8555	6.9766	6.8198	8.7723	5.7782	6.9709	6.5689	6.2795	4.3498	6.2931	5.6786
PF3D7_0703900.1	PF3D7_0703900.1;888	888	6.6076	5.5441	5.9402	5.3067	5.4673	5.9463	5.5771	6.5673	4.1169	7.1052	4.1755	5.6398	6.1471	5.9563	5.6611	6.0117	7.3161	5.3523	6.0065	6.076	6.7469	7.2166	6.1959	5.0339	6.3889	4.9607	6.5853	4.934	6.7744	7.0542	7.1037	5.9134	5.2055	6.9461	5.0883	7.8079	4.9644	6.0533	6.5926	4.9667	5.5723	4.3937	5.6343	6.0953	6.1459	4.8319	6.0587	6.1071	3.516	4.8435	5.7282	4.9973	6.3132	5.9338	6.4012	4.7355	6.1123	6.3731	6.482	5.6899	5.9754	8.1794	5.4306	5.4097	5.4925	6.9871	5.8477	5.7887	6.7748	7.2228	4.8151	5.4686	6.2649	6.2369	8.1537	6.4258	9.0708	5.0798	6.799	5.7819	6.4	5.5053	5.7112	5.9397
PF3D7_0703900.1	PF3D7_0703900.1;889	889	6.7192	6.2843	5.5148	5.1497	6.272	6.6823	5.634	6.1514	5.5314	7.347	5.2754	6.3082	6.0328	5.6522	6.6434	5.641	6.3554	4.8807	8.0164	5.1938	7.4725	5.9033	6.5278	6.463	5.7993	5.1173	6.9914	5.6633	6.1371	6.9665	6.5595	5.6415	6.3679	6.5656	3.7856	6.9704	4.935	6.1532	5.9959	4.5729	5.489	3.281	5.8711	5.7304	6.1552	4.9676	6.2823	6.4009	4.7197	5.246	5.4809	5.8982	6.2348	6.2705	6.567	6.2348	5.8217	7.0907	6.5311	5.7509	5.4019	7.2984	6.0987	5.5832	6.464	6.4717	6.3853	5.8627	6.2307	6.3887	5.2292	4.7597	7.458	5.7848	6.356	6.2625	8.8543	6.4666	6.5907	6.1276	6.4712	4.3291	5.6337	5.5509
PF3D7_0703900.1	PF3D7_0703900.1;890	890	6.755	5.366	5.5239	5.9409	5.1194	6.1871	5.0583	5.5018	3.7949	6.9852	6.0697	5.7772	5.6328	4.2668	6.8282	5.2743	5.9098	5.0955	5.8582	6.0097	7.5801	6.3149	6.3811	6.285	5.4114	5.3212	5.774	6.0894	6.5214	7.3947	6.7454	6.2957	6.2908	7.0408	4.4841	4.5607	5.5567	5.6974	5.946	5.193	5.1831	4.6188	5.1918	5.5289	5.8263	4.5223	6.7014	6.2837	5.3277	4.4874	5.0356	5.2645	6.2388	5.0014	6.6669	4.254	5.191	5.9366	6.213	6.2761	5.8053	6.8706	6.0325	5.3909	4.2456	5.6554	5.1711	5.3494	6.2789	6.5035	4	6.6162	6.8938	7.2862	5.1416	5.43	8.5057	5.6932	6.7134	6.0079	5.9057	5.2687	6.3409	6.2798
PF3D7_0703900.1	PF3D7_0703900.1;891	891	6.6622	5.9009	5.9107	5.3494	5.4266	5.931	5.824	5.0553	4.673	7.6991	5.6056	5.2384	4.9805	5.496	5.2161	5.4896	5.5311	4.0678	4.8273	5.7639	8.5037	6.3691	6.8432	5.6499	5.89	4.9246	3.9146	5.0811	5.9067	6.8757	6.6203	7.1512	5.8143	6.2961	4.5674	3.6112	5.4449	6.5557	6.2743	5.3799	4.7252	5.0747	3.8758	4.9467	5.4954	4.9991	6.0762	6.5981	5.005	4.3023	6.3593	5.527	4.9964	5.6511	6.3074	5.3082	6.6013	6.3116	6.6673	8.6867	5.8963	7.1857	5.4276	5.4598	5.2044	6.304	4.4983	6.23	7.4573	7.0265	5.4403	5.8714	6.8462	5.935	6.2906	5.7296	8.1512	5.3455	5.675	5.9423	5.4973	3.1326	5.5198	6.8581
PF3D7_0703900.1	PF3D7_0703900.1;892	892	7.0391	6.8149	5.581	5.0457	5.9692	6.1071	5.0913	5.3085	4.844	7.5275	7.0551	6.0097	5.4212	5.5555	6.5622	5.9554	5.4155	3.9212	5.3747	5.5261	7.9559	4.6311	6.6529	6.0043	6.059	5.327	5.202	4.8929	6.3063	6.9028	6.0072	5.8138	6.4983	6.4586	5.5351	4.7708	4.6502	5.4172	6.0002	5.643	4.5723	4.1771	6.6641	5.6044	6.297	7.1152	6.8547	6.2217	6.1857	5.0548	5.5491	7.2261	4.3448	6.6651	6.2508	3.6369	6.1035	6.6302	6.8852	6.2782	4.649	7.6465	5.3667	5.3916	5.7581	6.234	6.0674	5.9453	7.583	7.2258	6.5925	6.0913	6.8022	6.0253	6.1033	5.4346	8.1133	5.6326	6.2709	6.4875	6.3223	5.7743	6.73	7.4566
PF3D7_0703900.1	PF3D7_0703900.1;893	893	7.6022	6.3591	6.7592	6.2512	6.3379	5.7895	6.5546	6.1508	4.7876	8.0656	5.6395	7.1227	6.0184	5.7377	6.3295	6.2371	6.047	4.9088	6.1599	6.144	9.6714	6.2561	8.0398	5.4627	5.9314	4.6982	5.9369	5.572	6.6972	8.4972	7.7264	7.3476	5.8354	6.758	4.7554	4.2118	5.4453	6.9606	6.8237	5.7934	4.9964	4.9681	5.6363	5.1623	5.7613	5.6424	6.3806	6.2876	5.2917	5.8542	5.2731	5.8232	5.5478	6.4074	6.969	5.5619	5.7811	6.2876	6.3567	6.4586	5.3558	7.5696	6.2022	5.2884	7.7024	6.4907	4.2479	5.0644	7.0277	6.9408	5.5619	6.4199	7.532	7.3069	6.8176	5.9642	8.6287	5.7522	7.0553	7.6204	6.5492	5.2898	7.033	7.4063
PF3D7_0703900.1	PF3D7_0703900.1;894	894	6.4678	6.2388	7.0575	5.62	4.5435	6.2149	6.4987	4.5771	5.1719	6.9781	7.5494	7.1505	5.2122	5.382	6.1973	5.1252	5.5472	4.5192	5.9637	8.0968	7.2943	5.7874	7.1905	5.9203	6.3431	5.7708	3.9542	5.0488	6.2329	7.3613	7.1187	6.9062	6.0622	5.8222	5.266	1.84	5.7334	6.1729	6.5393	5.6387	4.8006	3.9345	5.7821	5.4799	6.2135	5.5286	6.8826	6.1643	5.3262	4.4202	5.2724	5.3494	4.4841	5.9074	5.6511	6.0598	5.3827	5.2437	6.8565	5.3143	4.9472	7.0598	6.5514	5.6536	6.2909	6.2069	4.2772	5.8209	7.3375	6.7804	6.2215	5.2979	7.3097	6.4067	6.8947	6.416	8.7523	4.845	6.1324	6.6163	5.7777	3.6473	5.5132	5.319
PF3D7_0703900.1	PF3D7_0703900.1;895	895	7.6332	6.9592	5.7396	6.667	5.2246	6.3457	5.8151	5.2983	5.8758	8.1251	8.6839	6.7425	6.0704	4.2024	6.4316	5.879	4.857	4.2824	6.5228	6.483	8.5161	6.5881	7.631	6.6439	6.5489	5.582	6.1001	5.7581	6.8836	8.0573	7.3236	7.5629	5.5823	7.3179	4.9411	4.5279	5.8379	6.2965	6.825	4.2079	5.2847	5.6162	5.8681	5.9091	7.24	7.7472	6.493	5.9855	6.5971	5.0557	5.4673	5.8255	5.5512	6.31	6.6232	5.7594	5.8112	6.5149	6.4744	5.9891	5.7208	7.4947	6.2374	6.0272	7.7323	6.876	4.7824	7.643	7.0727	7.7369	4.4114	6.1797	7.7229	7.013	6.4612	7.6508	8.8077	6.2133	6.6744	7.2327	6.8634	5.862	8.688	7.1954
PF3D7_0703900.1	PF3D7_0703900.1;896	896	7.3601	6.4205	6.1156	5.5484	6.1326	6.2651	5.1173	4.904	5.7493	7.8338	6.4563	5.9821	6.1315	6.0672	5.6467	5.8427	5.749	5.8268	5.8989	5.6165	9.0135	5.7973	7.2311	5.1489	6.2079	5.0557	3.5862	6.2789	6.8278	7.5824	7.3486	6.5645	5.1206	6.6305	4.7054	4.4963	5.6044	5.4957	6.1745	5.1739	5.0824	5.1534	5.7871	5.0592	7.2673	5.6473	6.4607	6.1152	5.826	5.1189	5.4656	5.8929	6.2496	5.5392	6.5639	4.8212	5.4864	6.5308	6.0738	5.6966	6.6765	7.2462	6.1285	5.1297	6.225	7.242	5.8873	5.8582	5.7684	6.6292	5.2122	6.4177	7.982	6.8049	6.4566	7.5309	8.6449	5.3951	6.4843	6.7757	6.7351	6.1546	7.2876	5.6085
PF3D7_0703900.1	PF3D7_0703900.1;897	897	7.4005	6.3156	6.1723	5.926	6.2267	5.5741	5.2323	5.114	6.2005	7.868	6.8863	6.4469	7.2933	5.6067	6.5865	6.0106	4.2645	4.4376	7.8654	5.5078	8.8856	6.7804	7.2136	4.8904	6.5078	5.3266	4.7645	5.5401	6.5662	7.553	7.3557	6.2087	5.2574	6.2824	5.2943	4.4222	6.8549	5.8731	7.2033	5.0369	6.0976	4.9222	6.0079	7.0772	6.0246	5.0352	5.7137	6.0663	4.4841	4.3169	5.6913	6.0702	7.3106	5.9662	6.3223	4.9672	5.5747	5.4012	6.3661	6.4436	5.7842	6.5032	6.6165	5.1085	6.7411	6.734	4.8792	5.465	6.0128	7.0748	4.8485	5.5838	7.3903	7.0346	6.6589	5.9704	8.5824	6.454	6.676	6.6418	6.335	4.1811	5.8909	5.5916
PF3D7_0703900.1	PF3D7_0703900.1;898	898	6.8391	5.9193	5.4886	5.435	4.7949	6.3172	4.3695	5.3391	3.7398	7.8803	5.4874	5.4777	5.2979	5.5789	6.5677	5.6076	4.8425	4.1603	6.4676	6.1035	8.4333	6.1183	6.2388	6.8706	5.9189	4.4634	4.3399	5.0081	6.0533	7.0364	6.2692	5.0691	5.9551	5.732	4.904	4.7323	5.155	5.3316	6.4907	5.9472	5.4019	4.5771	2.8135	4.9126	5.0085	5.5595	6.6454	6.3142	4.6525	4.3284	4.9189	5.4915	5.8943	5.2441	5.7552	4.6011	5.1558	5.712	5.7594	5.3576	5.6331	7.1551	5.503	5.4202	4.1867	6.08	4.7897	5.5487	4.6392	6.7245	5.0418	5.3023	7.228	6.8631	6.2464	8.2612	7.9887	5.4731	5.4506	4.6513	6.1749	4.4005	6.9413	4.8161
PF3D7_0703900.1	PF3D7_0703900.1;899	899	5.5481	6.1081	4.7043	5.1819	3.5632	6.0772	3.3176	3.3118	4.6247	6.2432	5.2968	4.3306	5.0883	4.025	5.3568	5.6153	5.3187	4.7845	5.2487	5.6328	7.1016	4.9463	5.594	5.2196	5.2544	4.1755	3.2735	5.153	5.5062	7.2486	5.4915	5.6185	4.9649	5.8324	5.0955	3.8758	5.1707	4.2172	5.6974	5.5447	4.9378	4.5129	5.0418	5.6685	5.6285	5.2895	5.1615	4.6565	4.8084	5.1514	5.5747	5.0815	3.9069	5.7527	5.4715	4.3212	6.1043	5.7983	5.7653	5.6238	5.0947	6.2166	5.9957	4.6758	4.9069	5.696	3.2675	4.511	5.0076	6.6985	4.1424	5.3649	5.9217	7.0215	5.4162	5.6288	6.5395	5.0179	5.6614	6.0387	6.1313	4.0197	5.3639	5.5723
PF3D7_0703900.1	PF3D7_0703900.1;900	900	5.6545	5.5555	4.5892	6.0435	5.2776	4.8104	5.4722	2.5705	2	7.801	5.2965	5.4111	5.2028	3.4356	5.4931	5.669	5.1977	3.9345	6.5899	4.2365	7.0678	3.3909	5.6721	5.8043	5.0197	3.9882	4.1667	4.8948	5.3241	6.96	5.1926	3.848	5.4931	4.211	3.9579	3.2869	3.957	5.4057	6.2758	3.5534	4.9411	4.6247	4.852	3.4182	3.5668	4.4841	4.3306	4.9425	2.1077	4.7777	4.8674	3.9855	4.0687	4.8758	5.1542	3.9973	5.5113	5.5583	4.8934	5.3445	4.9533	6.3516	6.0949	5.2203	5.1574	5.7798	4.8545	4.749	4.4012	5.6834	4.1465	5.3391	5.9502	4.9584	5.3402	4.1969	6.9253	5.4909	5.8184	5.1106	3.7887	3.2327	5.765	4.4033
PF3D7_0703900.1	PF3D7_0703900.1;901	901	6.6903	5.0334	5.1256	5.5561	5.1526	6.2034	5.1227	5.392	4.073	6.6505	5.1783	5.9821	3.373	5.1152	6.189	5.6772	5.1957	5.5931	6.1542	7.8133	7.9366	5.5214	5.8714	4.9011	4.7602	4.8022	8.063	5.3316	8.5531	7.9265	7.5671	4.3667	5.5714	5.0054	4.4289	7.266	4.9919	5.5081	6.1617	4.5002	5.0483	5.463	4.4705	5.5919	5.712	4.6439	5.9907	6.2225	3.9653	4.9919	5.6806	5.8552	8.06	7.964	4.4216	5.0875	4.8304	5.5814	7.2876	5.6949	6.3854	6.5443	6.3872	6.0343	11.7252	5.7371	4.7698	3.0409	5.3981	6.9705	5.4416	5.2772	7.8722	8.2028	6.9568	6.9549	7.8267	6.0695	6.0345	12.0733	5.4793	5.4912	5.9819	5.8704
PF3D7_0703900.1	PF3D7_0703900.1;902	902	6.4396	5.6264	5.6436	4.9035	3.3161	5.4009	4.4019	4.5674	4.3554	7.6187	5.7216	6.3286	4.0798	3.6971	5.8467	4.8115	3.756	3.717	5.5081	6.0514	8.2889	5.1635	6.0319	7.8264	5.4835	4.1119	8.4873	5.0695	6.7432	6.8732	7.3467	5.5765	7.3924	5.2261	5.251	8.8157	5.5625	5.7905	5.6707	4.985	4.4039	4.5323	4.9198	4.5607	3.9919	5.7186	5.8176	5.2954	4.4568	4.4162	4.6462	5.3395	6.5279	6.1971	5.1671	4.7263	5.7428	5.6401	5.954	4.9336	5.8686	6.3286	5.2555	5.7957	10.2237	5.3345	3.4195	4.6444	5.337	6.3957	4.9307	5.1185	6.0488	5.8395	5.1675	5.3056	7.2396	4.5354	8.8245	10.8111	5.2091	1.373	7.6432	5.3466
PF3D7_0703900.1	PF3D7_0703900.1;903	903	5.7339	6.9947	4.9269	4.7087	4.7371	6.943	9.5846	10.981	4.4456	5.9355	5.588	6.0936	4.84	3.4712	6.4026	5.7131	11.5127	6.6072	4.9083	4.926	7.8917	5.7692	5.1481	5.8258	8.7382	2.7908	8.9025	5.1477	6.8727	7.7477	5.7947	4.1035	7.4932	9.4379	5.4029	9.5516	5.3416	4.6685	4.4944	5.4532	5.2176	4.228	4.0347	4.2593	5.9215	4.1961	5.6741	5.1432	3.6017	4.5619	5.3377	4.8084	5.0609	7.3072	6.0824	5.0356	5.1297	6.1133	7.3677	4.0339	4.9088	5.6191	6.3702	12.0675	10.1617	5.5877	5.2983	5.5942	5.5138	6.7101	5.4019	5.4012	4.4886	6.4835	4.7257	4.797	6.6272	4.4561	12.0258	10.8603	5.732	5.1554	5.8151	4.5053
PF3D7_0703900.1	PF3D7_0703900.1;904	904	5.31	4.7608	4.4209	4.3052	4.9575	4.6633	5.0695	4.272	3.7602	6.3642	3.3434	5.5264	4.4594	1.406	4.8374	4.4135	4.6456	3.4725	4.9307	4.2802	5.0959	5.0579	4.4436	4.9919	5.213	2.5801	7.9382	4.557	5.238	4.5892	5.7181	4.1627	3.6462	5.6857	5.101	8.0982	5.5674	5.3052	4.4725	3.8836	4.2157	4.1961	5.3971	4.9088	4.3709	3.1603	3.9991	4.4155	1.373	5.5506	4.2638	4.3132	3.8043	5.2664	4.0566	4.5065	5.7471	5.1981	4.9542	4.7032	6.5712	8.5745	4.1993	9.4744	8.131	4.6017	4.8027	5.3234	1.7268	5.1039	3.2188	4.1326	3.3674	4.9528	4.5674	5.6311	8.7807	4.5969	9.8513	8.7548	5.4529	4.3505	5.1081	5.3565
PF3D7_0703900.1	PF3D7_0703900.1;905	905	6.4089	5.3885	5.0268	5.3868	5.2536	4.8694	5.565	4.1795	4.3688	6.0947	6.7416	6.021	5.7949	3.1309	4.6887	5.7866	5.4938	4.5373	4.8359	5.9477	6.5844	5.6291	6.0538	5.5561	5.0883	4.7751	7.2504	5.3352	5.5094	6.7203	5.9203	6.0409	3.9203	5.0272	4.99	8.0795	5.4306	6.111	5.3352	5.3441	4.7371	3.9495	5.8081	5.3441	5.3526	5.2513	6.2811	5.7085	2.7355	5.2456	5.5583	5.3377	6.234	5.5382	5.8492	4.6479	5.7517	5.5747	9.0142	5.9937	5.7002	6.9313	6.1225	9.8823	6.2519	5.6536	5.1819	5.6191	4.6854	5.7929	4.5021	5.0023	4.7533	8.9845	6.5662	4.6363	6.5619	5.7679	9.9566	6.5959	5.6935	5.223	4.5789	6.3431
PF3D7_0703900.1	PF3D7_0703900.1;906	906	5.8846	5.9467	5.6244	5.6215	4.7306	3.6747	4.843	4.3082	5.0674	6.4914	5.9966	5.0317	5.0972	3.1276	4.9274	4.5844	5.0934	4.7934	5.4182	6.0661	6.78	5.3391	6.0747	5.6548	4.7756	5.0409	5.9399	4.464	5.9948	6.7735	5.6505	6.2095	5.4449	5.2525	5.1942	4.6594	4.5398	5.6747	5.8291	4.6305	3.943	4.6554	3.7225	5.1743	5.0751	5.2292	6.6215	5.8674	4.4376	4.5385	4.9649	5.594	3.4356	7.0301	5.3642	5.7785	3.969	5.6485	7.2053	4.2032	4.3903	5.4838	5.1285	7.4205	5.6032	4.1473	5.1239	5.3298	6.6581	5.5192	4.842	4.6628	5.6296	6.3323	5.3132	5.2184	6.375	5.246	7.637	5.1906	4.5934	4.9649	5.3005	6.7654
PF3D7_0703900.1	PF3D7_0703900.1;907	907	6.2908	5.7388	4.5078	5.9621	5.3001	4.2898	5.2817	5.3085	3.9982	6.5618	5.6927	4.8792	4.7355	4.5435	5.076	5.4263	5.013	4.1969	3.4463	5.3341	6.6663	4.2242	6.3766	5.2338	5.1461	4.4529	4.7756	5.9556	6.0749	6.7486	6.4351	5.4673	5.839	5.1006	6.2114	5.8301	4.903	4.7613	4.8787	5.1554	5.202	4.6218	5.7126	4.2196	5.2517	3.86	5.6865	5.1807	4.4899	5.374	5.3431	4.8258	5.0058	6.758	5.8909	4.1334	4.7708	5.3674	6.5699	5.0448	6.0997	6.2405	4.9736	7.2878	5.2668	6.0974	5.4279	5.347	6.2271	4.84	6.1969	5.3487	5.797	6.5636	6.2098	5.2095	5.739	6.0505	7.4314	5.3716	5.1313	3.8669	5.578	5.8352
PF3D7_0703900.1	PF3D7_0703900.1;908	908	6.6194	5.4938	5.8014	6.1379	4.1651	5.6733	5.4135	5.0179	3.7452	6.414	5.9869	5.3909	5.5068	4.8866	4.275	5.4326	5.1599	6.0555	5.9903	6.6222	6.373	5.2861	5.1731	5.9122	6.5118	5.4175	6.1558	5.8017	6.6659	6.4092	6.541	4.8475	6.8489	5.5317	6.0005	5.2645	5.4954	6.142	5.0934	4.9006	6.563	4.6758	5.4575	5.1699	6.105	4.3484	6.3189	6.3884	4.6473	5.4744	6.2578	6.0546	4.5292	6.5558	5.6513	5.7175	4.7301	6.0199	6.3759	5.7068	5.8639	6.2255	5.9098	6.5941	4.9411	5.9326	5.121	5.9823	5.9416	5.5895	4.7115	6.0858	6.2873	5.9727	6.2761	5.2521	6.7151	6.5455	6.7136	5.9167	5.1783	6.1934	5.2664	6.8202
PF3D7_0703900.1	PF3D7_0703900.1;909	909	7.4237	3.9846	5.7377	5.436	4.2157	4.4588	5.6056	5.2735	4.2016	6.5697	4.6229	4.0303	6.1605	4.8919	5.3273	4.8465	5.3586	5.504	4.8309	6.6666	5.6582	6.0054	5.7374	5.0883	6.044	4.4168	5.4366	4.5583	5.4141	6.6663	6.6129	5.5376	4.6949	5.8056	5.0635	4.3052	5.7208	4.6421	6.0155	3.3434	3.9392	4.6404	6.23	5.2265	5.8887	5.4022	5.0444	6.817	5.6387	5.3561	6.1108	5.4273	4.6713	5.1177	5.128	5.479	4.5008	6.8642	6.0691	5.4087	6.133	6.5913	5.5379	6.6751	5.2649	4.9054	5.1077	5.5847	5.4185	5.4715	4.7506	5.6267	6.3357	5.6971	5.9021	5.9998	6.7548	5.5129	7.0542	5.1823	4.8288	4.8982	5.2227	5.3611
PF3D7_0703900.1	PF3D7_0703900.1;910	910	6.5899	5.4647	5.5874	6.0987	4.9035	5.5635	6.1371	5.5423	3.3519	6.9916	5.0678	5.4793	5.3568	5.246	4.7474	7.0135	5.2758	7.2722	4.7214	5.9841	7.0102	4.9662	5.3851	5.9045	5.7142	5.5984	5.6713	5.8397	5.6559	7.4355	6.8923	5.9853	5.8824	5.3406	6.1607	5.8076	5.5886	5.1566	6.6299	5.9875	6.7173	4.6375	5.1396	4.8314	5.8225	5.1077	5.7837	7.086	6.0352	6.071	5.0968	5.6642	4.3695	6.7094	5.8733	6.2673	5.9773	7.1234	6.2288	6.1932	5.4838	5.8415	5.0144	6.0742	4.9355	5.3639	4.634	5.2544	5.6744	5.8738	6.0755	5.8592	6.2566	5.8826	7.008	6.8013	7.1176	6.0275	7.3113	6.15	5.5804	4.9977	5.8099	6.4637
PF3D7_0703900.1	PF3D7_0703900.1;911	911	6.36	4.3618	4.6194	5.1144	3.1603	4.4738	5.3288	4.7708	5.3733	6.7378	5.2246	5.9352	5.6556	3.1194	4.0461	5.8184	5.7616	8.4828	4.3951	5.1432	8.7798	4.9768	6.3322	4.7554	4.554	5.3785	5.5771	5.0596	5.7519	9.889	5.9013	5.8723	5.691	5.7181	6.1254	4.3391	4.8792	4.2071	5.1131	3.6171	4.62	6.0248	5.9814	5.9713	5.3632	4.3262	4.7334	6.212	5.0657	5.8948	5.8512	5.7525	5.106	6.6594	6.3878	5.7729	3.9672	6.2491	7.1753	5.8507	5.957	4.4148	5.4026	7.3029	5.0921	5.7374	5.5232	5.8497	6.1235	5.2847	5.4353	5.5426	5.4097	6.2061	6.7335	5.6648	6.529	5.9989	7.6328	6.7421	5.9317	6.2048	5.9366	5.1751
PF3D7_0703900.1	PF3D7_0703900.1;912	912	7.0602	6.049	4.5886	7.0991	4.1506	6.1164	6.2865	5.8045	5.5416	7.5948	6.223	7.7835	6.926	3.1969	4.9064	6.4864	5.7737	9.3661	6.0139	6.7493	11.2776	6.2367	7.4718	5.7366	6.1685	6.0635	7.3132	5.7753	6.6972	12.1991	6.7076	8.0357	5.2141	6.582	6.6197	6.8376	5.1587	5.6331	6.4739	5.9246	6.1066	5.4506	7.3151	7.3458	8.2711	5.1123	5.647	6.5322	5.0277	7.6956	5.709	7.1887	7.7853	7.8943	5.568	5.2114	7.1503	6.3003	8.7338	8.5085	6.269	6.8246	5.0422	8.1329	6.2966	7.6643	7.7503	5.233	6.1092	5.0951	5.7109	6.6921	5.7164	7.934	8.6504	7.0892	6.9562	5.8402	8.4149	6.5384	7.4101	7.74	7.6157	6.19
PF3D7_0703900.1	PF3D7_0703900.1;913	913	7.5578	6.6254	6.3423	5.8507	4.5141	5.9803	8.1968	6.1018	5.9512	8.4242	7.2817	8.3985	6.8122	5.2384	5.9064	6.5166	6.1841	8.1809	6.2342	7.1036	11.6418	6.5059	6.3889	6.2279	6.2756	6.3808	7.6495	5.6267	6.65	11.8184	7.302	6.5951	5.9821	7.3226	6.6542	7.0587	5.7806	6.5251	6.1278	5.5046	6.8814	6.1581	6.8706	8.2893	7.7072	6.1936	7.0849	6.672	4.6153	7.532	7.1587	7.2564	8.2604	6.673	6.5168	6.2778	5.9607	6.1853	8.5914	7.6998	6.288	7.2059	6.1751	6.8323	6.1934	6.55	7.1687	5.6665	7.3334	6.9432	5.5865	6.1121	6.2126	7.9456	8.0828	5.7428	7.7698	6.9383	7.1604	6.5381	7.4034	7.0256	6.9487	6.9526
PF3D7_0703900.1	PF3D7_0703900.1;914	914	9.9088	7.7932	7.6672	6.8926	5.1965	6.4785	6.2141	6.1522	6.0605	9.5258	7.2137	7.6724	7.9122	4.6753	6.3347	7.0705	6.5095	8.3743	8.6208	7.8231	12.3119	9.3801	7.1132	7.3653	7.6794	6.4017	8.4163	9.0874	7.8434	11.8115	9.1951	7.2736	7.65	8.3916	7.239	7.9503	5.3961	6.6326	6.8749	6.4266	8.0428	6.627	8.2253	10.0426	9.979	5.2075	6.7757	6.6702	6.1777	7.184	6.93	7.2159	9.3182	7.0593	7.2	6.1355	6.5517	6.4138	7.3794	7.934	6.8717	7.5105	7.9495	6.0117	8.6393	5.3992000000000004	7.1005	6.7251	9.2194	7.4076	5.4482	6.235	7.9541	6.347	8.3362	6.5014	7.628	8.1773	6.73	8.3692	6.0968	7.4128	6.4859	9.5137
PF3D7_0703900.1	PF3D7_0703900.1;915	915	7.2601	6.5033	6.0175	6.2602	3.9117	5.8014	6.7592	6.017	5.332	7.2289	6.7063	6.7914	7.3374	4.3806	5.3768	6.9707	6.1995	8.1527	6.4762	7.341	10.8015	7.9446	6.4968	6.0691	6.8286	5.7981	6.3927	5.546	6.9136	10.7583	7.6597	6.1412	7.0269	7.4776	6.3072	6.2941	6.2288	6.7477	6.5807	6.4994	6.2563	6.5127	6.4486	7.4776	6.6857	5.7393	6.5544	6.3243	5.8517	6.8673	6.5738	6.3388	8.2708	6.9486	6.3226	5.7173	5.3154	7.1098	6.9679	6.0889	6.6864	6.6018	6.5503	6.7403	7.0578	6.189	6.958	6.6251	9.5871	5.5804	6.0894	5.6311	7.5683	6.6122	6.705	6.1231	7.6954	7.0193	6.0157	7.2919	6.8639	7.2895	6.1477	9.0661
PF3D7_0703900.1	PF3D7_0703900.1;916	916	6.5378	7.0966	5.2434	6.1457	5.0032	5.0531	6.1408	4.4087	2.84	6.1532	5.4383	5.6656	5.9052	2.2265	5.3212	6.0757	6.192	7.9183	5.859	8.0296	8.9579	5.9291	6.3391	4.4912	4.9035	4.6235	5.7655	5.2513	8.1116	9.748	6.1223	4.8212	5.935	6.1641	5.5531	5.5954	5.6106	5.8089	8.1945	6.8867	4.2008	3.6871	5.4492	5.7795	5.2525	5.7238	5.6982	8.5085	5.408	4.257	5.6038	6.4691	5.8527	6.3259	5.1177	5.3716	4.5957	6.1526	7.0531	4.9699	6.195	6.6032	5.3027	5.0811	5.4199	5.0112	5.797	5.4992	7.061	6.1649	5.4877	4.8802	6.2477	6.5281	5.9155	5.8143	6.3904	6.0538	5.9143	7.0215	5.1599	5.7565	6.2254	8.1434
PF3D7_0703900.1	PF3D7_0703900.1;917	917	7.2116	7.1084	6.3572	6.1054	4.6837	5.7895	6.7874	5.8359	5.546	7.0866	5.9962	6.3001	6.4622	5.0505	4.6786	6.1367	6.6974	8.797	5.9319	7.4362	8.1455	6.1979	6.2242	5.9862	6.4612	6.5953	6.0457	6.2273	7.3679	7.5139	6.876	5.6244	6.3009	6.5489	6.2472	6.0839	5.516	5.774	6.0991	6.2841	5.588	5.5777	7.4303	9.8392	7.2834	5.9303	6.3961	6.7538	5.2095	6.5758	6.534	6.4075	6.2207	7.0261	6.7434	5.8437	6.2771	6.6697	7.5397	5.9725	6.1825	7.1183	6.8521	6.6917	6.5782	6.1221	5.7455	5.8306	8.633	6.7965	5.5625	6.4256	7.1155	7.8123	6.5041	6.4055	7.029	6.9916	6.314	6.5797	6.4182	6.4426	6.5207	7.6641
PF3D7_0703900.1	PF3D7_0703900.1;918	918	6.1383	6.1707	4.2211	5.5586	5.211	5.4296	4.9397	4.7923	4.479	6.3375	5.1445	5.1554	5.5838	3.8309	4.9458	5.292	6.3109	8.4108	5.3719	6.7348	5.7814	5.4469	5.2547	5.7469	5.9759	4.6786	4.6188	6.0821	6.0103	5.5014	6.5437	3.9165	5.9775	4.943	6.4448	0.6781	5.3576	5.0785	5.2449	5.4545	5.0755	4.5801	5.3733	4.5595	5.5398	5.7038	5.8562	6.1447	4.9274	5.7798	5.2649	5.0592	5.3698	6.2885	4.0505	5.5342	5.0661	5.5904	5.8412	5.9791	6.0011	6.4637	5.9076	5.7581	6.2544	5.4812	4.9074	5.3583	6.0079	5.2234	4.4886	5.7666	5.7167	5.3201	6.1303	6.0029	6.4848	6.3208	5.9894	6.0665	5.4276	3.5423	5.5786	6.0016
PF3D7_0703900.1	PF3D7_0703900.1;919	919	6.5089	6.306	5.1953	6.6496	4.135	5.9122	5.1119	5.6267	5.4333	6.2159	5.6602	5.2346	5.1477	4.406	5.0794	5.6064	6.3611	10.4951	4.3736	5.9773	6.2163	5.6963	5.5629	6.3482	5.5398	5.669	5.0126	5.4313	5.6871	5.8746	6.9147	4.9709	6.4126	6.3454	5.114	4.1457	5.6427	5.5081	5.9989	4.1627	4.2365	5.275	6.0566	4.8669	6.304	5.2449	6.1965	6.9288	4.6837	6.3749	5.8407	5.8092	5.436	6.6576	6.3275	6.3361	5.5835	7.0976	7.0141	5.5726	6.128	7.0517	5.7858	5.7962	6.3787	4.8243	6.2532	5.7695	9.0016	5.8674	5.9914	5.4253	7.1197	6.3916	6.8258	6.3491	6.5284	6.1815	6.6747	6.8932	4.4679	6.2647	5.9729	8.9864
PF3D7_0703900.1	PF3D7_0703900.1;920	920	6.1916	6.1189	5.1791	6.1445	3.6334	5.9651	5.347	3.1243	3.9919	5.0067	5.3576	5.6559	5.85	3.7452	5.8907	5.814	5.8281	4.9439	5.4101	6.4915	5.9593	6.7272	5.5558	5.3316	4.7608	5.1627	2.5969	4.4777	6.1865	5.8965	6.9284	3.9718	6.1365	5.7735	5.4346	4.7581	4.4777	5.9887	5.7549	5.3957	4.9212	4.4502	5.9458	4.2227	5.8555	5.2487	5.8032	5.4611	3.7159	6.7561	5.6467	4.7203	5.0045	6.6659	5.3027	4.5759	5.3726	6.114	6.1094	4.8288	5.6834	5.9621	5.6559	5.5116	7.2362	5.202	4.7756	6.2983	7.5839	4.7153	5.3309	3.8885	7.6004	5.6831	5.9425	5.7729	6.6044	5.575	7.3711	7.2494	4.2898	5.578	5.2118	7.403
PF3D7_0703900.1	PF3D7_0703900.1;921	921	6.2627	6.0431	4.9547	5.5239	1.2327	6.0352	5.7729	4.9676	3.4396	5.9074	4.6525	4.8525	5.4449	3.7279	5.7514	5.1056	6.1089	4.6645	6.3205	6.3918	5.9674	5.8487	5.4512	5.7309	6.0292	4.8048	5.4591	5.6556	6.1936	5.7546	5.4443	4.1342	5.9423	5.8938	5.904	5.2445	2.8679	4.8768	5.8455	5.0968	4.6724	5.4568	5.7271	7.5326	6.2547	4.5783	5.9064	6.1908	4.6427	10.3392	5.0768	5.4854	6.6119	5.0094	4.6194	5.1965	5.6812	6.6098	4.6106	5.1807	5.3913	6.3901	6.9001	6.2462	6.6778	5.3001	5.557	5.0553	8.7696	4.8914	5.1914	6.0396	7.4932	4.848	6.7219	5.3161	7.6685	5.8929	5.9463	6.9508	5.4259	6.5196	5.8797	8.4763
PF3D7_0703900.1	PF3D7_0703900.1;922	922	5.7369	5.4074	4.7317	7.2802	4.047	3.3964	4.6058	5.6755	1.8319	5.9502	3.9973	5.0938	5.5919	1.4489	5.054	5.2246	5.2246	5.3023	5.1997	5.4621	5.8552	4.5033	5.5629	3.903	4.7682	3.5898	5.1346	4.6253	5.4246	5.7973	5.5835	3.5236	5.2106	5.9026	5.5106	4.4489	3.6381	5.191	5.3806	3.926	5.3052	4.0858	5.8948	4.8777	4.8012	5.2052	5.5426	5.7803	4.3916	4.7247	5.0405	6.3447	6.7653	6.4368	5.5543	4.3944	4.8938	6.0435	5.2418	5.4406	5.3547	8.4427	7.251	4.5759	6.4838	4.9495	5.3656	5.1663	5.1554	4.9914	4.0618	5.342	6.0345	4.8135	5.0215	4.9293	7.9033	6.4635	5.9246	6.0862	5.1647	6.6855	6.7811	5.1851
PF3D7_0703900.1	PF3D7_0703900.1;923	923	7.797	5.5616	5.1691	5.9646	3.6276	4.3583	4.7203	4.4906	3.1391	7.3716	6.4146	5.1882	6.1223	3.9533	6.0687	5.824	4.6582	5.3674	5.1309	4.8212	5.9584	5.0832	4.963	4.2502	6.1719	4.3074	4.1375	4.757	5.1189	5.6047	7.9677	5.0422	4.5783	6.0108	5.2547	2.8797	4.8679	5.1791	5.7926	4.1993	7.2427	4.5373	5.4998	5.7522	9.4925	5.0605	5.9004	6.4509	5.0947	5.406	5.4705	4.6241	7.4566	5.5901	6.2443	4.2126	7.4111	6.5905	5.4456	5.3031	7.4018	8.5146	5.3806	5.1077	7.0818	6.0959	4.8575	5.729	6.1137	5.5783	3.0959	6.5526	8.1104	6.2804	5.44	7.9677	8.7287	5.2153	5.9373	7.7143	4.3792	5.3533	6.2399	6.0308
PF3D7_0703900.1	PF3D7_0703900.1;924	924	10.2336	5.5333	5.5975	7.5388	4.774	5.3487	6.2434	6.4315	4.0027	9.4	7.0214	6.3897	6.4671	4.0934	4.2063	5.7051	6.1863	5.1851	5.5518	5.8215	6.3009	6.3665	7.427	6.0641	6.8106	7.578	4.6282	4.7049	5.2578	7.2798	7.7463	7.7982	5.7897	7.3762	6.9599	4.4561	6.5057	5.568	6.057	5.0665	5.2126	3.9279	5.3111	6.9343	11.2914	6.0719	5.9674	6.89	5.7285	5.9071	6.9378	5.1465	7.3034	6.3681	5.632	5.465	5.3642	6.9141	6.3158	6.1973	7.0925	8.1976	7.0721	6.1357	7.5297	5.8897	4.6628	3.9307	5.4624	5.7156	4.3161	5.9105	6.7416	6.7582	6.7841	7.256	8.2088	5.9269	5.3813	7.2243	6.235	4.1603	5.7339	6.106
PF3D7_0703900.1	PF3D7_0703900.1;925	925	7.6301	5.4046	4.8339	5.6548	3.2479	5.4343	5.4819	2.7268	3.5385	7.2797	5.1611	3.0514	5.1465	3.5097	5.1843	5.3462	4.848	4.4046	5.0579	4.2396	5.5078	5.6384	5.3743	4.1538	5.374	4.6982	4.479	5.0076	5.2319	5.6097	6.2292	4.7104	4.8032	6.1821	4.8171	3.8728	4.7798	3.8953	6.2311	4.7666	4.4692	4.3023	4.3441	4.5638	8.5283	5.8367000000000004	2.6599	4.9718	4.1811	4.6005	5.7363	5.5969	6.6388	5.07	5.2551	6.0672	5.2227	5.4803	4.5632	4.5699	5.3625	7.3194	4.7845	5.5084	4.8171	6.0061	4.7708	4.8354	5.2642	4.797	6.1089	4.3923	7.1201	4.6764	4.8831	6.0378	7.2131	4.4757	5.4702	4.6011	6.1613	4.9977	4.565	5.1206
PF3D7_0703900.1	PF3D7_0703900.1;926	926	6.3018	5.3381	4.935	5.153	3.7876	4.342	4.9059	4.8807	3.0738	6.143	5.337	2.9241	5.8232	2.0875	4.7447	5.2935	3.9222	5.269	4.8043	4.6282	5.4976	4.8826	4.9575	4.3356	6.2186	2.9146	2	5.4439	4.9083	6.1039	5.862	3.7929	4.7485	6.6415	5.2683	1.8115	4.812	4.6135	5.3363	3.5423	4.7038	3.8319	4.3964	4.5292	5.5705	5.0299	4.784	5.1985	4.9212	4.0027	4.9184	4.7203	4.9509	4.9016	4.839	3.851	5.6349	5.2698	4.6899	5.0483	5.2731	8.8818	5.2906	5.2083	5.0018	5.2593	4.2795	5.3273	4.9074	5.2437	4.0917	5.3985	5.1847	5.6147	4.969	5.4313	8.3041	3.7323	5.7774	5.2396	4.7876	4.3736	4.6288	4.9392
PF3D7_0703900.1	PF3D7_0703900.1;927	927	5.6585	5.6724	4.2203	5.0505	2.4249	5.4269	5.3118	3.7887	4.4175	6.3484	5.7268	4.7629	4.2219	2.846	4.4416	5.2536	4.5129	3.7236	3.9146	3.7814	5.6499	4.7586	3.8094	3.3161	4.8826	1.86	3.6747	4.9364	5.1898	6.0328	4.9607	2.7908	3.6041	5.5487	4.4026	4.1383	3.6656	3.4046	4.4289	3.488	4.9045	4.6696	4.0592	3.844	4.3434	2.5993	4.017	5.1268	3.7268	2.8176	4.2795	5.2854	5.9291	4.8948	4.2373	3.4893	3.7049	4.9588	5.8056	4.266	4.4039	6.7482	4.4822	4.4107	4.3583	4.2555	3.9107	4.0374	4.3854	4.5027	3.6622	3.4168	4.757	4.7554	5.596	4.3291	6.4901	3.7908	5.4097	4.272	4.0241	4.7458	5.8186	4.4848
PF3D7_0703900.1	PF3D7_0703900.1;928	928	5.3523	5.3768	4.6803	5.3771	3.6496	4.7708	4.7527	4.2935	4.1587	5.784	4.9317	4.3413	4.2869	3.0892	3.9155	5.126	4.9991	4.1119	5.3161	5.5298	4.4809	5.1481	5.1807	4.306	5.1767	3.5753	3.5619	4.5951	5.5726	6.3415	4.9131	3.5423	4.2585	3.6611	5.2095	4.6977	4.811	4.8545	4.8555	4.0618	3.4607	3.757	4.6444	4.3399	3.8349	4.6915	5.5248	4.9649	3.9307	3.85	5.1675	4.8699	6.0132	4.9593	4.7903	3.4854	3.7761	4.916	5.7038	5.1239	5.1189	6.1767	3.9439	5.3568	5.1039	4.9136	4.7398	4.8802	4.854	4.9322	4.2048	4.1119	4.8253	4.382	5.2547	4.8304	5.7186	4.9112	6.4012	4.4443	4.8278	3.6814	4.7517	6.6242
PF3D7_0703900.1	PF3D7_0703900.1;929	929	5.7848	5.6721	4.813	5.157	3.0841	5.3975	4.347	5.4845	3.3674	6.1825	4.6702	3.3909	5.2479	2.98	3.2972	6.105	6.2716	4.406	4.6679	4.2365	4.5503	5.2445	4.9837	3.61	4.5323	4.6088	4.497	4.0479	3.5741	5.4443	5.2254	3.5668	4.435	4.6153	4.1359	3.7257	4.8068	5.6352	4.5934	4.5838	5.7057	4.7724	4.7814	4.9255	4.8836	4.5008	5.202	4.641	4.3618	4.2935	5.3646	4.8659	5.2828	4.554	4.5692	2.1953	4.332	3.855	5.6946	5.3827	4.269	4.7208	4.2265	4.3147	5.0514	5.5407	4.86	5.7428	3.9079	5.1647	3.4634	4.8207	5.2551	4.9722	5.4899	4.8885	7.0701	3.0548	5.9016	5.5656	5.0925	1.6599	5.0631	5.6668
PF3D7_0703900.1	PF3D7_0703900.1;930	930	5.8324	5.3985	4.4469	4.6871	3.126	3.3103	4.8248	3.9392	3.742	6.7592	4.5217	3.7334	5.0755	2.5945	4.7458	4.9537	5.1922	5.36	3.1043	4.6525	4.7608	3.2418	5.8953	4.5261	4.7098	4.033	4.0045	4.9079	4.8555	5.5853	5.855	5.0161	4.7344	5.079	4.0488	4.1977	4.0626	3.5435	5.4995	4.497	4.5008	4.144	4.7442	5.5385	5.3677	4.4269	5.1759	5.7436	4.3625	3.5033	4.6253	3.8787	5.8243	4.5692	4.5141	5.2687	5.3944	5.0691	5.1181	4.8359	4.5509	4.9959	5.3999	4.5711	4.8001	4.8176	3.845	4.9359	3.9269	5.1715	4.7285	5.3961	5.5677	4.4951	4.9231	5.4617000000000004	6.0246	4.2157	5.1338	5.4453	5.153	3.5033	5.0712	5.0768
PF3D7_0703900.1	PF3D7_0703900.1;931	931	5.1969	5.532	3.7908	5.2698	4.292	3.3462	4.5148	2.0391	3.7409	6.1313	5.7233	4.9288	5.2055	3.1953	3.254	3.854	4.5116	4.0505	3.8146	4.6041	5.3782	4.4705	5.0184	4.8525	4.9107	3.2585	4.7436	3.6679	5.4535	5.5049	4.4263	4.4141	5.4656	6.0361	5.0657	3.5311	4.7474	4.3413	5.8407	4.9959	5.5996	4.4128	4.8186	2.3334	4.8415	3.1177	3.1522	4.3533	5.0317	4.7887	5.935	5.5975	4.1185	5.4256	4.0644	3.9523	4.5116	5.0479	5.4094	3.9644	4.9787	4.7415	4.594	4.6605	4.6685	3.6124	4.8197	4.4744	4.7328	4.7777	4.6076	5.0836	5.6162	4.5783	4.8334	4.6159	5.8975	5.4744	6.2828	3.9782	4.9644	2	5.0514	5.9196
PF3D7_0703900.1	PF3D7_0703900.1;932	932	7.8673	4.9035	4.6536	3.8237	2.3477	4.5656	4.841	3.9837	3.7949	8.0935	4.6576	4.7981	4.9819	3.7866	4.9941	5.5176	4.9699	4.2494	5.0734	5.2296	4.9732	5.5635	5.2709	5.2906	5.4253	4.0179	3.3001	4.9919	4.5141	4.9355	6.1568	4.0063	3.5211	5.4419	4.4816	3.7845	3.7485	4.3868	5.6826	4.3038	4.9612	3.8846	5.0794	3.8777	5.6061	5.5901	4.9823	4.4867	5.9537	5.2327	5.3016	4.5484	2.1859	6.0295	6.9272	5.6582	4.9658	5.6299	5.6366	5.5326	5.0184	5.8844	5.0682	4.5589	5.5512	5.8166	3.7527	3.9117	5.0321	6.4671	5.889	4.6775	5.1031	5.5786	4.6153	4.8968	6.5068	4.2449	4.9131	4.7268	4.991	3.0514	4.9773	3.9241
PF3D7_0703900.1	PF3D7_0703900.1;933	933	9.2419	5.2396	5.5163	5.2832	5.3719	5.8027	5.0215	4.9514	4.0618	7.9297	7.3631	4.3462	5.4741	4.3341	5.6519	6.4678	5.5711	4.4588	5.5987	5.4396	6.7316	4.3248	5.2634	5.813	7.3634	5.1148	5.3978	4.7241	5.0032	6.7598	4.797	4.8851	6.1987	7.8707	5.0027	5.7309	5.9711	5.2884	6.6878	5.195	4.5987	4.991	5.2445	5.565	6.824	6.3908	5.3049	6.558	9.5648	4.9887	5.5512	6.0018	5.2071	5.0768	6.2042	5.8892	5.3352	5.4104	5.2269	3.2203	5.0387	9.9095	5.0067	4.848	3.306	5.5708	5.09	4.9303	5.4767	4.6479	6.4449	4.8099	6.1346	6.126	5.9581	5.0644	9.472	4.7431	5.6002	4.3632	5.8019	4.8319	6.5486	4.3284
PF3D7_0703900.1	PF3D7_0703900.1;934	934	5.5072	5.6363	6.0725	5.8582	4.4074	5.3445	6.5595	5.9362	3.7366	5.5002	4.6253	5.1506	5.4353	3.7115	5.157	7.1042	5.8866	5.4822	5.7866	6.0641	5.4443	4.6554	4.8192	3.3147	4.9406	2.7845	4.6317	4.479	5.4522	6.1621	5.8625	4.2434	3.8022	5.6993	4.3462	4.8861	3.5521	5.5129	5.5874	4.7452	5.3628	5.2865	4.7692	4.5826	4.4925	5.2649	4.6954	5.1731	5.2709	4.9768	4.9878	4.8699	3.144	5.1318	5.3455	5.3698	3.8012	5.6188	5.3933	4.7142	4.9103	8.47	6.4378	5.6053	4.4816	5.847	4.6118	4.4074	5.3733	5.2445	4.8197	5.4366	5.0544	5.9184	5.0997	4.6508	7.9023	6.7007	5.4222	4.1268	5.0255	2.8156	4.3118	5.0188
PF3D7_0703900.1	PF3D7_0703900.1;935	935	6.0633	5.4413	4.5987	5.4542	4.0704	4.9805	6.0266	4.5916	3.7312	5.4263	4.6328	4.3334	4.6124	3.6622	4.054	5.2895	5.9729	5.5886	4.3999	4.7897	5.8517	6.2014	5.1562	5.382	6.0411	4.9732	4.6264	4.6865	5.2168	6.3804	6.2643	5.7729	6.1453	7.1714	6.1963	3.3923	4.266	5.2376	5.7035	4.8084	5.6966	5.6041	5.7315	3.5122	4.9491	4.9686	5.2219	6.308	5.1791	5.5549	5.4696	5.3183	2.359	5.7225	5.3712	5.1711	3.9449	5.537	6.0123	5.1643	5.3085	5.9556	6.846	5.0548	5.1326	4.6633	4.6854	4.8166	4.9402	5.2728	5.5972	5.1882	5.9745	6.2323	5.3597	5.4479	5.8861	5.9928	6.0208	5.4828	5.3366	5.2876	6.062	6.4751
PF3D7_0703900.1	PF3D7_0703900.1;936	936	6.697	5.0917	5.2133	5.0527	3.511	3.0583	5.8931	5.3865	4.0687	5.765	5.1603	3.9644	5.6079	4.4107	4.1342	5.2032	5.7002	5.6168	4.9919	5.2472	5.1416	6.3089	7.0303	4.8379	5.3778	5.565	5.5786	4.84	5.8225	5.5336	6.062	6.3985	4.9303	6.4226	5.4496	5.5301	5.1035	4.8232	5.811	5.3252	5.4515	5.2357	6.3995	5.1831	5.6974	5.7049	6.0036	6.3056	5.813	6.6723	5.2913	5.3455	4.235	6.7218	4.0479	6.4219	4.477	6.3665	6.3282	5.9193	6.1711	6.0779	6.9126	5.6991	6.074	5.6556	4.8068	5.8364	5.0708	4.1667	5.4915	4.7861	6.9418	5.3947	6.3262	5.8128	6.6005	7.2271	5.9479	5.6147	4.8359	5.5916	6.5181	6.142
PF3D7_0703900.1	PF3D7_0703900.1;937	937	6.1003	4.9946	5.2709	5.6562	4.846	4.9964	5.7377	5.3374	5.374	6.2523	5.3448	4.839	6.0594	3.6747	5.1574	5.3868	5.9112	6.1202	4.6999	5.3639	5.6974	5.3663	5.9399	5.7514	5.7112	6.1471	5.1558	4.5589	5.2106	5.7038	6.6595	5.5832	5.9907	6.2008	5.9706	5.1185	4.7991	5.3266	5.3352	4.5801	3.8639	5.4621	6.516	4.6904	5.876	5.0374	5.7498	5.9873	6.0505	8.1157	5.6693	5.7714	5.0144	6.3302	4.8836	5.1775	4.925	6.1363	5.8863	6.513	5.8804	6.0383	7.0405	5.7882	6.1789	5.572	5.116	5.3733	6.0544	5.6899	5.5214	5.7586	6.5084	5.7458	6.4714	5.7398	6.6433	7.5162	6.4209	6.14	5.5326	5.0409	6.0437	7.0473
PF3D7_0703900.1	PF3D7_0703900.1;938	938	6.3963	4.8943	4.7312	5.643	4.5886	6.1589	5.8897	6.2236	5.2327	6.4864	6.1827	4.8977	6.5941	5.9191	5.558	5.7076	5.0819	5.8045	4.6798	4.568	5.4928	6.3363	5.9383	5.558	5.7038	5.189	5.2434	5.1268	5.6724	5.957	6.6495	6.418	6.0237	5.93	5.9378	4.8379	5.8585	5.0764	6.1332	5.0369	6.266	5.1085	5.3262	4.8812	6.6837	4.7955	5.7863	7.0485	5.6628	6.009	6.2808	5.8647	4.9212	5.7895	5.9934	4.5236	5.7608	6.2504	6.9877	5.9189	6.7111	6.4451	8.41	6.319	5.1428	6.4135	4.86	5.517	5.4189	5.5014	5.6988	5.3688	6.6901	6.7358	6.5578	6.3999	7.2212	7.3245	6.5753	6.3089	5.6899	5.516	6.1179	5.6473
PF3D7_0703900.1	PF3D7_0703900.1;939	939	6.288	4.7038	4.7777	6.1934	3.6241	4.431	6.3016	5.5683	4.3639	6.1739	5.4581	1.7698	6.0415	5.0626	5.5245	6.1459	6.2384	5.4168	5.2787	5.5329	5.5937	4.9298	6.0092	5.4205	5.8919	5.3316	5.5756	5.2172	6.366	6.0161	6.5712	5.5091	5.4581	5.7236	5.5292	5.0492	4.8777	5.3441	5.4767	5.9551	4.8288	4.9709	6.0119	5.6968	5.8885	5.111	4.292	4.8099	5.8135	6.6996	5.6126	5.7148	3.6736	6.4632	5.4906	5.2698	4.1227	5.2141	5.7832	5.8319	6.0472	5.9605	9.7618	5.3107	5.5966	5.7219	5.5273	5.1595	6.8777	5.3377	5.0836	5.1202	5.8482	6.116	6.3823	6.1745	6.2653	8.8566	5.993	6.202	5.5945	4.5856	5.8176	5.7046
PF3D7_0703900.1	PF3D7_0703900.1;940	940	6.4487	5.9267	5.0832	4.9658	4.2426	5.4226	5.9871	5.5656	4.774	7.2283	6.1973	5.9825	5.2596	3.6826	4.8555	5.6562	6.0676	4.9519	4.9973	6.6488	5.9903	5.1424	6.1104	5.2731	6.2114	5.5264	5.0374	5.2615	5.4363	6.759	6.2014	6.0413	5.4232	5.6848	5.151	5.4383	4.6605	5.7471	6.2677	5	5.1506	5.0989	5.6648	5.488	4.9208	5.1305	5.3851	5.4426	5.1775	5.5248	5.7035	5.3023	5.2122	6.2784	5.2106	5.7164	5.6482	5.5351	6.2133	5.842	6.0444	6.1761	9.078	6.09	5.8342	5.4819	5.2118	5.3523	6.5774	5.4039	3.6599	5.904	5.7829	5.5388	6.1196	6.4051	7.2897	8.5565	5.6384	5.5717	5.9971	5.582	6.0088	7.0391
PF3D7_0703900.1	PF3D7_0703900.1;941	941	6.4355	5.1073	5.2525	5.8674	5.4568	4.7708	6.4197	5.5081	5.8527	5.8146	7.3705	4.6599	6.071	3.6439	5.2581	5.2979	6.2211	6.213	5.0764	6.458	4.7388	5.6226	5.0108	5.9001	5.6288	5.0596	4.0152	5.7829	6.6871	5.6044	6.436	5.1309	5.5904	5.3356	5.3491	4.2653	4.3384	4.84	5.8495	4.5801	4.8758	5.4532	5.8535	5.5466	5.0461	5.4931	5.8943	4.9217	5.876	6.102	6.1587	5.6562	3.3674	6.9142	5.8587	3.8659	5.2396	6.3507	5.5601	5.3216	5.7721	6.4601	9.7329	5.9416	5.8291	5.0219	5.6404	5.845	6.5572	5.0596	4.3052	5.7361	7.2954	6.121	6.0246	6.065	6.4496	9.1315	5.6988	6.1916	4.814	4.2698	6.3505	6.8749
PF3D7_0703900.1	PF3D7_0703900.1;942	942	7.2407	6.3432	5.1759	5.2403	4.2824	6.0596	5.5345	5.126	4.7729	7.4472	10.5247	7.0034	4.7645	5.8369	5.8362	6.3861	6.4331	7.4971	5.8382	5.6625	6.5538	5.6439	5.251	6.6391	5.9732	3.9364	5.7339	5.3572	6.0181	8.4407	6.0706	4.691	6.225	5.4676	5.6662	4.9364	3.9345	5.4509	5.972	5.0299	5.4283	5.898	8.0883	10.6482	6.7725	5.1214	6.6836	5.3688	4.6949	11.2856	5.904	5.5345	7.4007	7.6308	5.0921	4.9444	6.2242	6.3526	5.9686	6.5682	5.9528	7.2617	7.3736	6.7078	6.062	5.3431	6.3921	6.5	5.7936	5.8989	5.0295	6.0896	5.7118	6.1352	6.12	5.91	7.1876	7.7824	6.3089	6.7756	5.0303	5.4986	6.0177	6.5342
PF3D7_0703900.1	PF3D7_0703900.1;943	943	6.8646	5.5789	5.7104	5.8296	4.7772	5.0917	5.5598	4.7296	5.3219	7.1251	9.3126	7.6146	4.8861	4.7208	5.6966	6.6493	4.9406	4.8374	5.2657	8.8719	5.9839	5.8122	6.4714	5.4222	5.5081	4.2698	4.7876	5.0299	10.649	6.1477	6.5705	4.6311	6.1631	6.1142	5.8222	3.541	4.8319	4.8545	5.8917	5.0652	5.0161	3.6264	6.8437	7.7041	5.9324	5.5759	6.3411	6.0219	4.9777	11.6059	5.2895	5.2529	7.0877	7.0631	5.3913	5.0811	5.4165	6.2128	6.1202	5.5638	6.1385	6.1697	5.8435	5.4097	5.9821	5.8056	5.3129	5.5005	6.4343	6.4431	6.0119	5.7043	6.2317	5.1164	6.0787	5.7634	7.1059	6.9732	6.738	5.6539	5.0622	5.3889	5.6736	7.1734
PF3D7_0703900.1	PF3D7_0703900.1;944	944	8.0394	6.6817	6.1098	6.1723	5.4793	5.2544	5.153	3.9307	6.1245	8.5943	6.3889	6.0221	6.4423	5.9679	7.1132	6.007	6.3957	6.6529	5.9236	6.5041	6.9934	6.4869	8.3767	6.9095	6.2325	5.3957	5.23	5.8728	6.7666	7.3305	7.8739	6.7127	6.973	6.8521	6.0522	5.7164	5.9855	5.9798	6.0303	6.0815	5.489	5.5379	9.9716	11.4558	8.7654	6.0553	6.57	6.4378	5.6789	7.9699	6.6431	6.466	8.6665	7.7958	6.3705	6.0772	5.4822	6.9831	6.5138	6.0654	7.0373	8.2572	8.6303	6.188	6.4573	6.4825	5.9864	6.727	6.0492	6.1098	6.5306	6.235	7.2064	8.3162	7.7004	6.4576	8.7275	7.081	6.8549	7.2216	6.097	5.7879	7.5865	7.9759
PF3D7_0703900.1	PF3D7_0703900.1;945	945	7.5039	6.6027	6.0787	6.2763	5.4226	5.7677	6.062	6.3406	6.1254	7.6806	6.757	6.0466	5.1412	6.5503	5.784	5.5937	5.7821	5.7382	5.9745	7.2132	7.051	5.7178	5.5091	6.6014	6.002	5.5348	6.0159	5.7184	7.1549	7.0701	6.9625	5.2627	6.8378	5.7908	5.5524	5.7637	6.5557	5.3523	6.3707	6.0179	5.4967	5.9319	6.5243	8.8776	6.5892	6.4938	6.0828	6.2538	4.641	7.2497	6.2087	6.3145	6.7616	6.2968	5.6999	5.1043	5.545	6.5204	6.4534	6.4885	6.823	6.2898	6.4957	6.3952	6.8885	9.8855	6.4741	7.0522	7.4534	6.8046	5.6384	6.2024	6.7451	6.0126	7.0311	6.5908	6.3418	6.9313	6.635	9.6479	9.1707	5.6358	7.7963	7.649
PF3D7_0703900.1	PF3D7_0703900.1;946	946	6.8446	6.6342	5.3593	5.8895	6.4941	6.4722	6.5122	5.5765	6.9058	7.6234	5.8161	5.8758	6.1018	6.3491	6.1865	6.5986	6.2342	5.0635	6.1357	7.6889	6.5359	6.0168	5.6439	7.3602	5.7238	4.6035	5.6837	6.37	7.1119	6.5593	6.3983	5.6002	6.7566	6.1438	5.5091	5.5999	6.7182	5.2373	6.2578	5.812	6.1305	5.8497	8.3537	10.6581	6.0961	5.1787	6.5204	6.155	5.073	7.9359	5.8627	5.9887	7.5261	7.0299	5.5308	6.4099	4.7677	7.1183	6.1463	5.0233	5.8512	6.4274	7.1375	6.5993	8.0849	10.2953	5.2743	7.5656	7.9112	6.7594	5.0561	6.021	7.0622	4.1285	7.0949	6.7515	7.7103	6.9013	6.723	8.9512	9.8638	4.7366	7.3658	8.2748
PF3D7_0703900.1	PF3D7_0703900.1;947	947	7.5923	6.1542	6.3719	6.2024	5.8822	6.9846	6.1445	5.632	6.1681	7.4949	6.3063	6.1073	6.5962	7.1911	6.0115	5.9907	5.2581	5.7892	5.4532	6.392	5.4604	6.2596	6.548	7.7487	6.4446	5.4376	6.0881	5.8946	6.9306	6.4686	6.7776	7.568	7.5146	7.3057	5.5889	5.6542	6.6765	5.4854	6.503	5.842	5.1851	5.3216	8.5845	11.1575	6.8681	6.5515	5.9549	7.1168	5.4538	8.6749	6.4783	7.0179	9.0918	6.847	6.057	7.985	5.6571	7.3421	7.2264	5.4864	6.2679	6.9688	8.0748	5.4696	7.3227	10.1184	5.7905	7.0384	7.7931	6.4697	8.006	6.3913	7.2321	5.6977	7.9315	6.5738	7.6757	7.851	6.9	9.8944	10.1463	5.319	7.4265	8.9209
PF3D7_0703900.1	PF3D7_0703900.1;948	948	7.0308	6.2771	6.4119	5.8097	5.8622	6.4878	5.7745	5.935	5.114	7.5125	5.2536	6.2977	5.4725	6.7036	7.6268	5.2304	5.88	8.3455	5.8639	7.0631	6.646	6.1566	5.6206	6.6352	6.7698	4.3882	4.7772	5.96	8.5252	6.9046	6.5584	5.6308	6.6687	7.0184	6.0483	5.8472	7.3789	5.6781	6.8311	5.9989	5.8728	5.6112	7.7873	9.8488	6.0704	6.1938	6.1528	7.0886	6.0005	10.9958	6.1204	7.8635	6.8651	7.8113	5.5475	7.2985	5.4816	7.0532	7.3026	5.8804	6.5856	7.5209	7.8147	6.0566	7.8597	10.7514	6.5803	6.3172	9.6598	6.554	7.2427	6.7028	6.9492	5.9986	7.3645	6.3254	7.7403	6.6993	7.2095	9.5393	9.9031	6.6618	6.0036	9.7683
PF3D7_0703900.1	PF3D7_0703900.1;949	949	7.346	5.3999	5.6135	6.4085	5.4012	6.9498	5.2735	4.6212	4.5441	7.3291	6.2935	5.4941	5.2529	5.7498	6.3916	6.0363	5.4232	4.4303	4.9667	7.0593	6.4658	5.5689	5.1989	6.0678	5.9649	5.5945	4.99	5.5376	6.98	6.3625	7.5091	3.8329	6.9677	6.7531	5.3526	4.4634	5.5075	5.3341	6.2313	4.9579	6.1574	4.6118	6.9684	9.4648	5.6467	5.6129	6.8937	6.4617000000000004	5.0334	7.8265	5.546	6.1461	5.753	7.7203	6.0557	7.2048	5.7554	6.8467	6.6456	7.1147	6.354	7.3037	7.9115	5.488	6.7546	10.5559	5.922	6.6685	10.229	5.9047	7.2547	5.9472	6.3757	5.5792	7.0854	5.8071	7.7681	7.3709	6.921	9.381	10.5515	5.4057	6.5777	10.4658
PF3D7_0703900.1	PF3D7_0703900.1;950	950	7.5049	6.2819	5.6485	6.3913	6.2269	5.6002	6.2194	5.3968	5.3951	7.2371	6.1902	5.3785	5.7517	4.8728	6.4935	5.8452	5.7458	4.6719	4.8263	7.9659	5.3132	6.3027	4.9112	7.074	6.4555	4.847	5.1675	5.8639	7.9234	5.9709	6.5638	5.3878	7.2937	6.1837	5.6032	4.04	6.8989	5.3933	6.2525	6.559	4.8248	5.3416	6.097	9.8028	5.126	6.2804	5.3441	6.0944	5.4722	7.0621	5.8826	5.5005	6.3288	6.5195	5.8485	6.0422	4.889	7.17	6.2698	5.7479	5.7568	6.4271	6.6134	6.0821	7.3546	10.5391	5.2141	6.0879	8.0778	7.3666	5.9584	5.9224	7.8804	5.3255	6.6321	6.3236	7.1215	6.9773	7.3869	9.9191	9.4614	4.7645	6.7643	8.4461
PF3D7_0703900.1	PF3D7_0703900.1;951	951	8.4904	7.5677	7.1368	8.9625	8.8004	9.494	8.0158	9.0692	9.4176	9.1077	7.0107	7.4583	9.3092	9.1328	9.8953	6.7396	9.2728	7.0399	6.5026	8.9309	8.5471	9.9657	7.2399	9.1491	7.6034	7.0527	7.1726	5.6843	8.6854	8.7791	10.9679	7.4671	9.1102	9.0888	6.2073	7.1483	9.4166	7.8953	7.4463	7.4212	7.9815	6.1283	10.4376	12.557	8.0876	8.052	8.2487	7.7874	7.2366	10.7663	7.8361	7.8207	9.6537	7.0846	8.1745	8.1779	6.1785	10.1867	6.8861	7.0682	7.5167	8.7511	11.1851	7.585	11.9419	11.7486	7.2588	7.5537	7.9891	8.4282	8.7591	7.9844	10.9082	7.3548	8.1517	8.2405	9.3537	7.9591	8.0452	12.9776	12.2616	7.3074	7.5966	7.8487
PF3D7_0703900.1	PF3D7_0703900.1;952	952	7.9347	6.5155	6.6079	7.5868	6.9934	10.1823	6.2174	7.5769	8.2227	9.3424	6.9296	7.584	7.4566	8.0199	10.2541	6.5621	7.5697	6.6334	6.7593	7.9775	9.4954	9.3478	6.3226	10.3607	7.9171	5.8176	6.1663	6.0505	7.595	8.985	10.2871	5.9991	10.5026	8.9231	6.3384	5.7939	7.5063	6.8135	7.0772	6.5531	6.3078	6.482	9.86	11.8218	7.2341	8.1324	7.8298	6.2976	6.4184	13.8675	7.6878	6.8475	9.0509	7.2791	7.1836	8.8266	6.3667	8.6182	6.605	6.5992	7.088	8.3597	10.7929	7.3225	9.8949	11.8531	5.9435	7.4923	7.7857	8.439	8.6949	6.0141	9.3184	7.7716	8.8799	6.6017	8.8542	7.7827	7.6865	11.3545	12.0386	6.5759	7.4287	6.5049
PF3D7_0703900.1	PF3D7_0703900.1;953	953	7.9194	6.3468	6.8226	8.6423	7.1568	9.1564	7.2008	7.6347	7.2574	9.2004	6.9842	6.8633	8.0565	7.6852	9.855	5.947	8.3637	6.2458	6.2201	8.0791	10.2832	9.0135	7.3109	10.2261	8.1857	8.2025	7.8681	6.7175	8.2967	10.2581	9.7819	7.0464	10.1872	9.0023	7.2643	7.8758	8.6568	7.7838	7.071	4.2728	8.0656	6.3911	9.2702	11.0096	7.6382	8.9198	7.4861	6.9769	6.4135	12.4768	8.0541	8.1305	8.7054	6.1338	7.5999	9.2154	6.2367	10.2986	6.1052	6.835	8.5074	7.8427	11.5239	7.0458	9.5889	11.673400000000001	6.4063	6.8451	7.2005	8.1871	7.9913	7.9676	10.3778	7.2413	8.1276	8.3046	8.6956	8.9976	6.8994	11.4001	12.1852	7.4392	7.1921	5.5996
PF3D7_0703900.1	PF3D7_0703900.1;954	954	7.3963	6.312	5.6404	7.1687	6.047	8.4685	5.2176	7.0675	5.8929	8.3036	7.7199	8.8448	7.5583	6.5345	8.9512	6.8216	7.2592	7.4728	5.839	7.2208	8.4187	6.0396	6.0706	8.7973	8.0911	5.3823	6.1229	6.2519	6.4867	8.8947	6.4938	6.8135	9.0097	8.8518	5.4783	6.5706	6.9309	6.1916	7.1398	5.6118	7.9835	5.1583	7.7524	9.2498	6.7629	8.4524	7.8187	7.5199	5.3434	10.4988	7.7657	6.88	6.812	6.1039	7.6402	8.7665	5.1739	8.3891	6.3763	6.8396	7.162	8.3971	9.8841	6.6254	7.6842	11.9537	5.1815	6.142	6.33	7.8213	9.2879	6.0516	8.8603	6.2083	7.8891	7.0565	8.4869	8.703	7.6579	9.7101	11.6256	6.5848	6.992	7.7828
PF3D7_0703900.1	PF3D7_0703900.1;955	955	7.2452	6.2418	7.2663	6.5887	7.4034	7.8841	8.0303	8.6027	6.9459	7.7993	8.1647	6.2976	6.3189	7.5787	7.84	7.3087	8.9624	8.8055	4.4026	8.2351	9.827	6.2388	8.6891	7.7013	6.934	6.1657	6.3644	5.0531	8.3078	8.7661	7.8665	8.4068	7.3923	7.6262	6.0312	6.4558	7.9262	8.763	7.4848	5.5543	8.4053	6.9258	6.2824	5.8071	6.5771	6.5429	8.4659	7.8584	6.8868	9.9519	6.7002	6.0141	6.9902	5.6401	7.4258	6.2772	8.5352	10.2902	5.7793	7.6519	8.529	7.7348	9.7174	6.7913	7.203	13.0571	6.4439	6.339	6.4607	8.546	6.5312	7.9986	11.0687	6.6421	7.7914	7.2191	8.7314	9.6466	7.8551	8.0066	13.2268	7.8892	7.1793	7.3099
PF3D7_0703900.1	PF3D7_0703900.1;956	956	7.517	6.731	6.2095	6.1173	5.5744	7.5671	7.437	7.823	6.9599	8.223	11.1203	6.0498	5.7068	6.1936	7.4544	8.2428	7.7987	7.8522	4.9322	7.2322	13.1878	6.5795	7.7923	9.068	6.8653	9.679	6.7151	5.3771	7.5002	11.6717	7.4849	7.936	7.0885	7.2082	9.4043	6.9507	6.6669	8.0113	7.4911	6.4237	6.5443	7.5646	7.1434	7.6826	7.1542	7.1088	8.0435	7.9392	7.2593	11.4718	5.861	6.2852	6.9313	7.0478	7.9189	6.5782	6.8276	9.0703	5.7597	8.5574	8.6523	7.3929	10.4356	8.0857	7.7764	7.3645	5.0103	5.5195	8.9548	9.0186	6.4509	7.7018	9.8667	6.2841	8.8349	8.2076	8.3005	9.9399	8.6132	8.2173	7.4609	7.1905	7.5221	8.3532
PF3D7_0703900.1	PF3D7_0703900.1;957	957	7.3098	6.4772	6.047	7.2442	4.4874	8.3997	7.5652	6.3923	4.5091	7.8395	6.264	6.3187	6.9764	4.6064	8.9731	8.181	7.9885	7.438	6.2089	7.6049	8.9978	4.6112	7.6871	11.1258	7.6427	7.9148	7.9485	5.8199	7.7596	9.4601	6.9649	8.2371	10.7783	7.8589	7.9482	6.6421	7.3569	6.546	7.8062	6.2079	5.8992000000000004	8.6494	5.8311	6.2098	5.9467	5.9427	6.718	8.2352	8.1634	11.6146	6.4444	5.8883	7.2779	5.3147	8.533	5.3248	6.3903	7.4428	6.3801	8.3486	9.1308	7.6436	9.0553	8.4412	7.5931	5.4545	5.5604	5.8807	8.9645	9.2589	5.0862	6.484	8.3947	5.5859	8.6154	9.1423	8.6619	8.4022	8.223	7.8564	6.4348	5.9727	7.0636	8.7578
PF3D7_0703900.1	PF3D7_0703900.1;958	958	7.7072	7.1775	5.6109	6.1291	4.2411	9.0143	7.9606	6.6922	5.2596	6.5401	7.1831	5.8716	5.7751	5.9556	8.4599	9.1823	7.4378	7.8054	6.204	7.8301	9.4186	6.0085	7.4481	8.395	7.6592	5.4624	7.667	5.6616	8.6521	8.133	7.5198	7.8621	8.6091	8.5396	5.4686	7.5287	5.1031	6.3069	8.8083	6.8387	3.5801	8.2454	5.8704	6.4371	6.8454	9.9286	6.979	8.3319	6.916	11.1331	6.8721	6.068	8.3339	6.1932	8.1257	10.6142	6.4163	7.6033	5.3716	8.1037	10.056	7.1218	8.7229	9.0574	7.0447	5.8255	5.6244	5.9298	8.6822	9.07	7.9784	5.8711	7.3423	6.527	8.3364	9.7454	8.8382	8.0879	9.5398	7.37	5.9757	6.1669	6.8909	8.6299
PF3D7_0703900.1	PF3D7_0703900.1;959	959	5.9649	5.8679	5.9477	6.0457	3.8924	6.5878	6.4678	5.6764	4.2311	6.595	5.7463	5.9834	5.5173	4.9165	5.9789	7.7659	5.5478	6.85	5.441	6.5963	7.1936	5.6482	5.3273	6.4655	9.6819	5.0179	4.9841	5.2373	7.0552	7.0785	5.7279	5.2743	6.2702	10.0995	4.0036	5.2657	5.5046	5.5207	6.3837	4.4005	8.694	6.023	5.047	4.5577	6.1307	5.5653	5.347	6.6771	6.0781	7.9771	4.903	4.5922	5.8435	5.8807	5.6636	5.3313	7.8662	7.3988	4.8689	6.1098	6.1104	6.2977	8.2193	6.9942	4.7126	6.1264	5.2292	5.7325	5.9761	6.1114	5.5148	6.5797	7.7571	4.9035	6.0488	5.7631	6.3365	8.5333	7.1425	5.8217	4.5886	5.527	6.1637	6.7794
PF3D7_0703900.1	PF3D7_0703900.1;960	960	6.1522	5.5122	5.4416	5.9057	4.9598	5.8647	8.1472	3.7148	4.1771	6.4947	7.339	5.8654	6.0909	3.6702	5.7293	12.2786	5.6168	8.008	5.939	5.2441	6.314	4.0347	5.9378	4.4423	9.1553	4.8027	4.6473	4.7861	6.1526	6.6018	6.1054	5.1643	5.1599	9.6579	4.6235	4.3951	4.1497	5.0365	10.9496	5.1526	4.8298	4.9732	5.1751	4.4168	5.7819	4.5472	6.4202	10.3401	4.8099	7.8901	5.7929	4.9236	7.2234	5.7428	6.1791	5.7137	5.943	6.251	5.5457	6.1171	5.4535	6.4251	7.5801	7.0126	6.0898	5.6539	4.8545	5.2532	5.437	6.1526	4.9467	5.1783	6.682	5.2979	6.4248	5.7541	7.3389	6.3438	7.3969	6.0444	6.8065	5.757	5.6952	5.8814
PF3D7_0703900.1	PF3D7_0703900.1;961	961	6.87	5.2876	5.6305	5.1607	4.6508	6.5318	5.0802	6.0108	3.6758	7.1644	4.7714	6.1548	6.0512	4.2795	4.106	6.1404	5.2012	4.6893	7.8175	5.5729	7.7414	4.2118	6.6911	6.4395	10.2227	4.5534	5.9345	5.3909	5.3988	6.0832	6.8074	6.5785	6.7922	10.6811	4.7252	5.5469	4.6865	6.5458	10.4837	5.8207	5.627	7.2332	6.2649	5.5868	6.1566	5.3985	5.5398	10.399	4.9472	7.7921	6.1801	5.8263	6.1039	6.0792	4.6363	4.8714	5.6135	7.6555	6.0989	5.093	5.306	7.2718	6.9377	5.5027	7.5471	6.0766	5.5441	5.8382	6.5526	5.6401	4.9045	3.8856	7.6233	5.3663	6.6067	5.8227	8.1188	7.6272	6.1194	7.632	6.8475	4.5484	5.7525	7.6741
PF3D7_0703900.1	PF3D7_0703900.1;962	962	6.345	5.6988	5.1185	5.0094	4.729	6.3078	5.3473	4.2824	3.774	5.6611	5.2407	6.1942	5.4303	1.3334	5.8741	5.04	5.5759	4.4666	5.6929	5.319	5.5506	5.432	5.3667	6.031	9.3574	3.7004	4.9416	5.1755	5.3806	6.727	6.111	5.2373	5.9303	10.2444	4.7021	3.5765	5.2334	5.9579	5.4931	3.942	5.1355	5.5534	6.3454	4.8977	5.4928	3.0108	4.9658	5.0896	4.5033	6.7829	5.6103	6.0343	5.8863	4.5454	5.9866	5.392	4.7043	5.5179	5.845	5.1611	5.6418	7.2675	5.4757	4.9695	7.7305	5.6479	5.9107	7.2994	5.8617	5.6559	4.7824	4.5348	6.4538	5.6502	6.054	5.3688	7.2815	5.2596	5.9734	7.0054	4.7159	5.0295	7.8169	5.7241
PF3D7_0703900.1	PF3D7_0703900.1;963	963	7.5398	6.2977	10.296	5.5586	4.384	5.8748	5.6979	5.7222	4.0858	6.7862	5.6014	5.3799	5.2487	4.5534	6.5563	5.2887	6.3717	6.1973	5.9181	5.5931	7.7314	5.7533	6.0067	6.7917	10.1562	3.8032	6.1069	5.142	5.2627	7.4619	6.4476	4.5298	6.8621	10.4044	4.6588	5.8271	6.1379	5.8955	5.0431	4.3212	4.5317	6.6526	6.7177	5.433	6.1381	4.0687	5.5738	5.8392	4.5404	8.1818	6.9103	6.2664	8.1623	6.473	5.3266	5.4565	5.6302	5.3937	6.074	6.4318	5.2547	7.614	8.3289	5.7798	7.9789	6.413	4.8535	5.1235	5.5823	5.8738	4.5261	5.3851	6.5913	6.0485	7.2207	5.1771	6.9796	7.2255	5.7876	8.4503	5.6927	5.1739	5.8617	5.9052
PF3D7_0703900.1	PF3D7_0703900.1;964	964	7.2222	5.4289	9.8817	5.9616	3.9373	7.0519	9.7014	5.4019	4.717	7.6007	7.0636	7.5218	5.8006	3.99	6.8424	8.756	6.0845	7.0959	5.5463	5.4718	8.2691	6.1303	6.6036	6.5466	10.438	4.9959	7.0228	6.0241	6.408	8.0211	7.9562	7.1182	5.6784	11.0407	5.6326	6.2941	4.849	6.8546	5.796	3.9635	6.3091	10.6043	7.6524	6.6122	7.4327	6.7028	6.5804	6.5043	4.0652	8.0677	7.9201	7.2568	9.2151	7.3696	5.7706	7.1812	5.8001	6.0923	5.9871	6.6423	7.344	10.2679	8.6191	6.435	9.926	5.7252	5.889	6.0915	7.2762	5.1152	5.8084	5.6979	7.8904	7.0078	7.2357	6.6592	10.2728	7.5008	7.335	9.9983	5.4429	6.4883	7.5853	7.9489
PF3D7_0703900.1	PF3D7_0703900.1;965	965	6.9327	5.0099	6.9332	5.843	3.7981	7.5521	5.9628	5.0989	4.3462	7.5514	5.8143	7.2388	6.8165	4.5987	6.3413	5.2657	5.6103	7.375	3.9079	5.7038	7.2279	6.5404	6.2642	3.8934	10.4197	5.3388	8.2146	4.5084	6.4785	7.3945	7.1349	4.1739	6.5452	10.7486	4.6893	7.0762	4.6334	5.1574	7.1611	4.0188	3.7323	12.3334	8.1193	5.8465	6.8936	6.5587	5.8253	7.2471	3.8074	8.1348	8.2749	8.2255	7.6602	6.7067	5.4728	6.0325	5.5423	6.1918	7.1175	6.4433	6.432	10.3148	7.9841	7.6204	9.6171	5.1942	5.1599	5.3916	5.2215	4.3889	5.1627	5.3646	6.544	7.3849	7.2133	6.6956	10.2282	7.6605	7.497	10.0492	5.4529	5.5841	6.9237	5.9644
PF3D7_0703900.1	PF3D7_0703900.1;966	966	6.6182	5.0742	6.4241	6.8459	2.6668	6.7856	5.6453	5.723	4.0609	6.614	3.1619	7.3318	5.6579	3.6288	5.9255	5.4456	4.9331	5.3071	3.4621	5.7051	6.7384	6.7612	6.4301	6.0828	9.9246	4.9059	7.1783	6.2106	5.3632	6.9836	7.4986	5.6764	6.4077	10.4166	5.6439	6.5632	2.3103	5.4279	5.6381	4.3834	4.4848	11.5243	7.7295	5.1795	6.5182	5.0405	5.2946	6.2941	3.7655	8.2274	7.7513	8.8072	6.4639	6.6014	5.898	5.5432	3.8268	5.522	6.5118	5.8258	5.5021	9.2997	7.071	6.8815	8.8896	5	5.4967	5.582	5.6625	5.5711	5.26	5.9665	5.7589	7.082	6.943	5.6682	9.5312	6.1502	8.0327	8.7126	5.7637	5.9882	6.7859	6.0036
PF3D7_0703900.1	PF3D7_0703900.1;967	967	7.6807	5.116	9.113	7.1609	3.6485	6.5662	5.6401	6.2426	5.5008	7.0216	5.3649	8.1269	7.0572	4.0108	6.7819	5.3377	6.2852	6.6467	2.6781	7.3999	7.3874	6.0108	5.2032	6.6404	10.8836	5.7098	7.9474	5.9946	6.8902	8.2735	7.8825	3.8063	6.6381	11.2069	5.3277	7.6036	4.3349	5.6551	6.1809	5.7485	5.1767	11.7728	8.582	6.4053	7.4017	6.97	6.7264	6.7275	4.2095	9.1699	8.964	8.6291	7.504	6.6008	7.1445	7.1178	5.4699	6.8925	7.2278	7.2395	6.0648	10.0495	8.0191	7.4515	8.7542	5.985	5.5711	8.1819	6.5415	6.6363	6.6502	5.7793	8.5153	8.4212	7.8296	5.645	8.4647	7.0831	8.905	8.182	6.6056	6.6188	8.5362	6.2157
PF3D7_0703900.1	PF3D7_0703900.1;968	968	8.5651	5.8545	8.7871	6.8653	5.191	6.7429	6.6692	6.0433	4.9293	8.2331	6.0041	7.6819	6.9917	4.4175	6.6736	5.7892	6.077	6.7013	6.8472	7.8784	7.2211	6.9837	6.0224	8.1677	11.6187	5.9348	8.9395	7.8838	7.8458	7.4125	7.1176	5.7634	8.2763	11.7892	5.6302	8.946	4.5534	6.0429	6.5234	3.5072	6.6784	12.0863	9.6033	6.6596	9.6717	5.3125	6.5977	6.9286	4.6485	10.1018	9.7811	9.1279	12.8203	8.0702	7.6348	6.1675	4.849	7.4091	9.3977	7.734	6.0661	9.9295	6.727	8.458	8.3207	6.4705	6.5729	8.3263	7.1653	7.2004	6.2392	5.8084	8.7667	9.5791	8.3979	6.3872	9.3261	8.1772	8.8058	9.2146	6.4928	6.059	8.9825	8.0211
PF3D7_0703900.1	PF3D7_0703900.1;969	969	8.8394	6.5287	10.1369	7.5648	3.9364	7.6899	7.2418	6.3286	5.605	8.564	6.3221	7.1085	8.0989	5.6628	8.2106	5.8235	6.6465	6.7602	7.4862	7.3987	6.3261	6.5155	6.6762	8.0087	9.7011	6.3284	8.5592	9.8634	7.2317	7.2249	7.4695	6.1299	7.9269	10.1365	6.4588	9.1508	5.2215	6.1989	8.3881	5.9122	6.6035	12.608	9.8922	6.8113	9.3429	6.3332	6.1443	9.7402	5.1256	10.4401	10.5708	10.6586	11.773	7.6763	6.6717	5.8994	5.1408	7.4553	9.8212	7.0714	6.9904	10.4492	7.654	8.6605	7.4781	6.4348	5.7552	8.8202	8.1205	5.739	6.4668	6.6113	9.3346	10.1203	8.487	6.7588	10.1683	7.4437	9.3375	8.5696	6.0148	6.6997	8.7984000000000009	8.4947
PF3D7_0703900.1	PF3D7_0703900.1;970	970	8.6138	6.1361	9.5805	7.0764	4.785	5.8955	5.848	5.8068	4.4951	7.928	5.9563	6.1659	7.2544	5.1156	6.1108	6.12	7.2604	6.2172	5.3579	7.4374	6.1926	6.4099	5.7167	7.5063	9.2448	5.3111	8.2055	7.038	6.9212	7.0917	6.2496	4.275	7.06	8.9125	5.6091	8.3205	5.5577	5.877	6.8084	7.0812	4.9293	13.2833	8.4671	5.9212	8.7616	8.9135	5.6539	7.0064	5.2746	9.4216	10.5909	9.5006	9.7479	7.7365	6.0826	5.4867	5.1001	7.3799	7.1995	6.4976	7.936	8.3304	7.0497	8.2821	5.4226	5.7952	5.6993	7.3449	7.7663	6.5826	9.6236	6.1352	9.003	7.6178	7.6769	6.8983	8.538	8.328	9.5705	7.7396	6.6308	4.2211	8.3838	7.507
PF3D7_0703900.1	PF3D7_0703900.1;971	971	8.5837	10.1008	10.6806	8.5305	5.6551	8.8446	6.6307	5.9378	5.9628	9.1787	6.8673	6.8391	8.2227	5.9062	8.4515	6.6878	6.9938	7.4812	6.4065	6.1815	8.7174	7.3877	4.8972	7.0256	8.5978	6.1031	8.266	5.3858	6.3307	7.7264	8.2213	4.8146	7.9183	9.2008	5.9451	8.5281	7.4974	7.5314	7.3153	9.7174	6.5794	11.8214	7.4502	8.037	7.6134	9.5853	8.1479	7.252	5.4212	9.2201	10.1334	8.1185	11.7953	7.3082	7.9853	5.5925	5.5948	7.6483	8.0767	7.616	6.7025	9.2888	8.6579	8.3826	8.1048	6.7151	5.5527	8.723	6.2161	7.9967	9.5807	6.8455	9.2884	8.568	8.035	6.1285	10.5671	7.9642	9.251	8.201	6.7794	6.91	9.4927	6.2576
PF3D7_0703900.1	PF3D7_0703900.1;972	972	8.3521	10.776	10.8209	7.535	5.709	10.1125	7.3306	7.1921	14.5521	8.9671	7.4392	7.7255	7.8507	6.2999	8.7517	8.5298	7.7223	6.8212	6.6979	8.1101	8.6179	7.6095	6.0828	9.5748	9.6035	6.8119	8.9447	7.0483	8.0881	7.955	8.0953	6.3103	10.3762	10.3133	6.8208	9.0849	7.7127	9.2935	8.2687	9.9196	5.6943	12.3695	7.2498	6.5504	7.7696	10.9328	8.4326	8.0654	6.4967	9.5478	12.3559	8.1795	11.2171	7.5423	8.23	7.4737	5.5928	8.132	9.0205	8.8633	7.782	9.874	9.996	9.1315	7.6391	6.8121	5.7748	8.6498	6.0036	9.6908	10.3534	7.4795	9.6991	8.8385	8.8459	8.1236	10.3988	8.1363	9.5594	8.8308	8.0572	7.5682	9.6644	6.5648
PF3D7_0703900.1	PF3D7_0703900.1;973	973	8.5102	10.2902	11.1965	8.8271	5.9669	9.9137	9.0821	6.7513	5.8953	8.9023	7.4455	7.2938	8.399	6.0009	8.6093	9.8554	6.3942	6.4395	6.1375	6.9137	7.6795	6.4975	6.5078	8.4876	8.6001	5.9602	8.2431	5.1457	6.8658	7.814	8.2846	6.6229	9.0537	9.8986	6.1283	8.5645	7.4171	8.4959	8.2226	9.7959	5.9269	12.0727	6.6449	6.3923	7.3884	9.4366	8.3397	8.0316	5.3646	9.2584	11.558	8.1527	10.9105	7.4751	7.6651	6.7144	5.5148	7.454	8.3539	8.5841	7.5056	10.6559	8.8413	8.259	6.8853	6	5.8567	7.7287	5.4439	8.1335	10.5087	7.0431	9.4987	9.0142	9.2815	6.8537	9.8374	8.2771	9.1408	8.0016	7.0886	6.9594	8.6016	6.6642
PF3D7_0703900.1	PF3D7_0703900.1;974	974	8.208	10.4983	6.8992000000000004	8.0379	5.057	9.5436	8.2814	7.0569	5.155	9.4239	7.5296	7.3683	7.8131	5.844	8.9563	9.5409	6.6745	7.7719	5.8061	6.8434	7.4878	6.5193	8.2932	9.807	8.5458	4.8207	9.5229	6.11	6.466	7.6602	7.2963	7.8222	12.6058	9.4252	6.1679	9.0301	6.879	8.6822	8.2794	9.3863	6.4239	11.5798	6.8953	6.6683	7.1509	8.61	8.7337	8.1303	5.5512	9.0594	11.4793	8.3755	10.3546	7.3671	7.1372	7.219	7.0575	6.799	8.0771	6.8325	6.4365	8.2992	9.2559	6.6765	7.2281	6.8348	5.4266	8.1728	5.0815	8.6149	10.1586	7.3121	9.4685	9.0557	7.3082	6.1663	10.1635	7.7644	8.0728	7.5933	7.3605	6.144	9.0491	7.378
PF3D7_0703900.1	PF3D7_0703900.1;975	975	9.8044	9.3596	5.1355	6.6307	7.5354	8.0209	7.5618	7.8863	7.4326	10.3142	6.1179	6.1173	5.9392	7.7045	7.772	8.3355	8.903	11.9309	6.0237	8.3887	11.3932	8.5541	5.7046	10.2582	5.8293	6.0995	10.488	5.2813	7.7743	11.1763	10.202	5.3291	13.8395	6.1355	5.5361	10.4996	6.3512	8.2384	7.7591	7.8665	5.582	7.0146	7.1663	6.5487	9.3481	9.5736	7.9234	8.079	5.8447	7.575	9.0657	9.2262	10.5221	6.8869	7.1181	5.4941	5.7469	11.512	7.2926	6.548	5.917	8.3353	7.5648	6.033	6.5932	5.2802	4.9001	9.5696	7.0877	9.0368	9.9726	7.7109	11.9441	8.3143	7.1563	6.1355	9.1363	7.2849	7.9879	8.0663	6.916	6.7338	10.1175	7.3608
PF3D7_0703900.1	PF3D7_0703900.1;976	976	9.5613	7.5517	6.4816	6.9624	6.4415	7.5666	7.1347	7.4479	6.0461	10.2357	5.6433	5.9796	6.0108	5.582	7.2935	7.7287	7.6342	11.2429	5.6991	7.5598	11.252	8.0969	6.5211	9.4925	5.7173	5.7687	9.1381	5.6044	7.7264	11.6707	9.6446	5.4744	13.182	5.6862	5.9612	9.0372	5.8662	7.6739	7.2099	6.4269	3.9098	7.228	6.7401	6.9719	8.5815	8.8629	7.9416	7.5404	5.6235	7.6997	9.6516	8.9929	10.8658	6.452	7.0619	6.3151	5.9381	10.3708	7.6686	5.4479	5.1699	8.292	8.0126	7.0613	7.8261	5.8143	4.9658	9.2695	6.5963	9.1081	9.4033	7.3273	11.4728	7.8456	6.5435	6.2269	9.6867	7.9689	7.9106	9.1108	5.8572	6.4767	10.8511	7.1783
PF3D7_0703900.1	PF3D7_0703900.1;977	977	9.225	7.5392	6.6358	6.9196	4.856	7.3694	9.3559	6.0717	5.3219	10.2618	4.9905	6.2615	5.9013	6.2254	7.4862	7.1398	6.7798	10.4321	5.2445	7.4345	10.4718	7.8732	5.3764	9.6313	5.0904	5.1268	6.7949	6.3875	6.9088	10.0081	9.7767	4.6531	13.6929	6.5362	5.9453	7.3225	6.3567	7.0467	7.2638	6.4506	5.4845	6.7752	7.4394	6.1469	8.544	8.3031	8.0545	7.0512	5.0139	6.3484	9.5896	8.7218	11.4177	6.2334	7.5349	6.853	5.9479	9.4006	7.4459	4.4476	5.5157	7.6421	7.5563	7.259	5.8963	5.2083	5.3067	9.6874	8.6441	9.4402	8.881	7.117	11.1244	8.1109000000000009	5.7366	6.6592	8.5338	7.3389	7.653	7.7156	6.2132	6.3158	10.1754	7.7049
PF3D7_0703900.1	PF3D7_0703900.1;978	978	9.4834	7.5123	5.4212	6.3612	5.8374	7.5093	6.1823	6.9585	6.4118	9.9398	5.7396	6.2845	6.342	6.5501	7.4634	7.3615	6.861	11.0057	4.8997	7.298	10.1314	8.1259	5.1014	9.9012	5.9274	4.8669	7.8103	5.1691	7.1202	9.9491	9.8079	4.6223	13.5731	6.133	5.257	7.9761	6.2791	7.6774	7.1697	6.5317	5.1691	6.1685	7.4606	5.7255	7.8731	6.9905	8.0379	7.6659	4.5103	7.866	9.801	8.8983	12.7611	6.633	8.0883	6.1245	6.2286	10.2401	7.5194	5.8301	5.3899	7.9436	7.785	7.0319	5.9033	5.5768	5.9143	9.9486	7.8113	9.2068	7.9903	6.7803	11.04	8.5083	6.4909	7.2473	9.3401	7.4018	7.898	7.4117	6.8028	7.2747	10.7465	6.8907
PF3D7_0703900.1	PF3D7_0703900.1;979	979	9.1419	7.1789	5.4803	6.5717	5.2079	7.0682	5.8644	6.8003	5.3719	9.9954	5.5008	5.477	6.4268	4.5447	7.774	5.8084	8.3923	10.4658	6.438	6.9467	10.0856	7.8158	5.2709	9.9704	5.3923	4.6223	7.6289	5.057	7.3802	10.3564	9.5111	4.9745	13.5688	5.6927	5.5714	7.439	6.492	8.1434	6.9021	6.4246	5.4838	7.0336	5.7032	6.3125	7.574	6.9768	8.1731	7.6484	5.1727	6.9914	9.7016	7.8721	13.895	6.2976	7.4561	6.0341	4.934	10.2979	6.7678	5.4542	5.6276	7.5892	6.83	6.3379	4.9269	5.1202	6.4446	8.5613	7.4047	8.6331	7.3605	8.7363	11.1366	7.9794	7.0862	6.3063	8.64	6.6606	7.3458	6.1641	6.6154	6.4614	9.5596	7.8939
PF3D7_0703900.1	PF3D7_0703900.1;980	980	8.3	8.6594	4.7131	5.6873	5.1934	7.5086	6.0164	6.2508	5.1635	9.5543	6.1457	5.7181	5.4676	5.9322	7.3794	7.2071	7.9474	9.1471	5.546	7.1346	9.5888	6.9651	4.9155	9.3374	4.4828	4.4912	7.12	4.9946	7.3012	9.7164	8.7596	3.8032	13.3063	5.1655	3.3391	8.0355	5.6727	8.4276	6.3404	4.8037	6.9413	5.0483	6.1177	6.035	7.2123	6.8012	8.029	5.7145	4.9649	5.6991	9.438	8.5782	11.7132	6.5963	6.5407	5.6261	6.2758	9.3196	6.6841	4.7766	5.6118	8.2078	7.1506	6.4861	5.2059	5.1293	3.9184	7.2008	6.9481	8.2682	7.8537	6.9982	10.6099	6.6251	5.7004	5.6372	8.3897	7.0386	6.6999	5.6662	6.1365	5.1256	9.017	7.4472
PF3D7_0703900.1	PF3D7_0703900.1;981	981	8.2585	7.4882	5.0268	5.408	5.2494	6.1171	6.2813	5.6576	4.9736	9.4842	5.5049	6.6248	5.384	5.2269	6.2625	7.2966	6.793	9.402	5.3245	6.9753	9.0518	6.14	5.9336	12.0514	5.5595	2.7761	7.9312	4.845	7.015	9.4749	8.8003	4.8505	13.941	5.8133	4.3038	7.3567	7.0472	7.6902	6.5053	7.0836	4.0959	6.6843	5.7178	5.5807	7.1384	7.0067	7.3441	6.8201	3.5008	6.5105	9.2057	11.2352	5.4107	5.5429	6.8992000000000004	5.2075	5.4666	9.3984	5.6599	4.5441	4.5632	8.1298	6.2869	7.4954	5.6893	6.4904	5.2902	7.1732	6.7965	9.1704	7.1773	6.8134	10.7418	5.1803	5.7377	5.4057	8.4683	7.1735	7.7492	6.3528	7.2067	3.9745	8.5951	7.2653
PF3D7_0703900.1	PF3D7_0703900.1;982	982	7.0495	5.6482	3.861	3.9561	3.9477	6.1457	4.7049	3.1408	2.9336	8.3335	4.3334	5.5859	3.9523	3.373	5.591	5.5711	5.527	7.8667	4.0993	6.493	7.6756	5.5847	5.4138	10.8543	4.6282	3.8836	5.0032	4.5342	5.6314	8.1621	7.3034	4.3226	12.8342	4.2957	3.479	5.5444	6.114	5.0652	5.3259	5.0858	5.4957	6.2044	3.9919	5.5444	5.0794	5.9796	5.6896	5.8392	4.5856	5.5696	5.4306	8.8613	4.4114	6.3277	5.9928	3.7772	5.3551	8.1434	5.2836	5.2126	4.9878	6.2259	5.7858	6.9058	4.3334	5.1989	4.7021	5.0352	6.0261	7.9218	6.0592	4.963	9.1584	5.1946	5.0435	4.7285	6.9972	5.857	7.7068	4.7257	4.9093	4.4216	6.2271	4.5838
PF3D7_0703900.1	PF3D7_0703900.1;983	983	5.591	6.2044	5.5062	4.0383	4.1359	7.5181	4.8851	3.3277	2.9873	6.4266	2.8934	5.0255	4.1514	4.0072	7.0484	4.7565	4.2441	4.6058	3.7004	4.7772	5.7285	4.1635	4.6736	7.0738	4.3667	3.8258	5.1751	4.0286	5.9623	6.367	5.6476	3.7814	9.1621	4.7431	3.8777	3.7527	3.6949	4.7772	4.3241	3.1747	3.5898	4.3757	5.1647	4.8485	4.5298	4.2203	5.578	4.6966	4.0764	3.0356	3.7268	9.178	3.0704	4.3854	5.2895	4.2758	3.5398	6.0056	5.1169	4.1218	3.9117	5.6562	5.1743	5.993	3.9588	5.3674	4.8659	4.6171	3.9928	3.7866	4.5361	5.1534	6.3286	4.7479	5.3851	4.5735	6.6585	5.4009	5.6943	3.0858	4.06	4.2219	4.8822	4.6854
PF3D7_0703900.1	PF3D7_0703900.1;984	984	5.5217	5.1375	5.1946	5.0853	8.3304	5.8071	4.1603	3.5717	8.0798	6.5361	6.1691	4.3799	3.9326	8.2931	6.1747	5.2551	5.3198	3.0054	4.8895	5.1875	7.6473	5.1198	3.441	7.8179	4.6826	2.4983	4.5466	4.6633	5.1264	6.9605	4.4019	0.2987	8.6936	4.5254	3.546	4.1985	3.5385	4.2487	5.3951	4.1835	3.4222	5.8829	4.6639	5.1387	4.0505	5.4209	4.9155	5.3381	4.6525	6.0063	5.2843	9.6191	4.8237	5.2972	4.9588	4.4686	5.0496	5.3038	5.1387	4.2411	5.2165	5.4967	6.0213	5.7866	4.5046	3.9764	5.2529	4.9882	4.7436	4.7634	5.6124	3.8963	5.8495	4.557	5.6879	5.3816	6.8048	5.0121	6.09	4.8058	4.9528	5.0317	4.2257	5.6002
PF3D7_0703900.1	PF3D7_0703900.1;985	985	5.7735	5.1619	5.0023	5.0904	6.0944	6.8384	5.2657	4.1611	6.2655	6.4984	4.8288	4.0934	5.6767	5.568	7.2982	5.4012	5.0875	5.393	3.6112	4.8176	5.2141	4.225	4.89	8.3254	5.3448	4.1367	4.6053	4.7431	5.029	5.6238	5.7594	4.3484	8.8349	5.8612	5.3667	3.5692	4.0339	4.6165	5.0496	4.3154	3.9184	4.5558	5.2824	6.3092	2.1243	4.0206	4.8475	4.5674	4.1085	4.8048	5.2273	9.3423	4.0444	5.2071	4.6876	4.9126	4.6548	4.2203	5.3712	4.6921	4.7996	5.5975	5.9509	5.1522	5.2161	5.0661	4.1546	5.6476	4.5033	5.6285	4.3992000000000004	4.4725	6.1955	5.6918	4.6943	5.0426	7.1135	4.9449	6.1154	5.4266	5.0738	5.5317	6.2613	5.5491
PF3D7_0703900.1	PF3D7_0703900.1;986	986	7.2317	5.98	5.4243	4.0514	11.2169	8.0827	5.1942	5.1408	10.756	7.3776	6.0308	7.1674	5.0904	11.0916	8.3236	4.6826	5.2513	5.7043	4.6082	5.7766	10.0162	4.9986	6.8712	10.7534	6.6373	5.0721	5.0695	5.3234	7.0493	9.3788	6.2085	5.7425	10.9746	6.6519	5.5401	4.5065	4.7485	5.3038	5.4249	2.6622	4.5509	4.1835	5.5586	6.2332	6.2798	5.7605	5.7527	5.3067	3.4289	6.3981	5.3868	5.554	7.5716	5.5078	5.6308	5.5589	4.0951	5.3677	5.3736	5.5756	5.765	7.4617000000000004	6.6212	6.6571	5.8293	6.7653	3.905	5.7296	6.3775	6.1731	5.2716	5.0921	7.2094	7.2077	5.1847	5.353	7.4355	5.9727	6.4009	5.6665	6.3325	8.9137	7.2968	4.0514
PF3D7_0703900.1	PF3D7_0703900.1;987	987	7.0415	5.669	5.1485	4.5975	8.5929	7.3994	4.9141	3.7452	7.9204	8.1969	6.2758	5.1843	4.3723	8.8373	7.8214	4.8298	4.3349	4.5856	5.4861	5.2296	6.9377	5.5068	5.392	6.7112	5.527	5.0264	4.7388	5.5002	6.0999	6.5029	6.3325	4.7861	8.7412	6.0572	5.0272	3.9819	4.0126	5.218	4.5826	4.5379	4.6358	5.3399	5.2403	5.4715	6.6466	4.9069	4.9791	6.3418	2.6622	5.5276	5.3501	5.647	4.1359	5.9255	4.9745	4.5059	4.6673	5.8143	5.5702	5.4828	5.0824	6.3964	5.2468	5.7115	5.2261	6.4722	4.6496	6.0184	5.7063	4.9607	3.9326	5.4443	5.532	6.2823	5.9649	5.9706	8.1609	5.8209	6.832	5.0892	6.4348	5.8797	6.3794	5.3147
PF3D7_0703900.1	PF3D7_0703900.1;988	988	8.0363	5.1699	4.6235	5.1743	9.1844	7.4919	4	5.0553	7.8359	8.092	4.9787	5.4571	4.6531	9.3297	7.3796	4.8768	4.4463	3.8298	4.3399	5.5094	7.9568	4.2876	5.0264	3.5583	4.5711	4.9279	4.9359	4.568	5.1506	6.2386	4.8258	2	5.2399	5.2525	3.9107	4.0374	5.0904	5.2498	5.4005	3.5801	4.4283	4.4621	4.6798	5.0157	7.1358	4.3792	5.5874	3.8836	5.1338	5.281	4.0959	4.9561	4.5934	5.6781	4.6421	4.5832	4.89	3.6702	4.5765	4.8278	5.0157	6.3496	6.3921	4.9491	4.5981	5.6221	4.4783	5.6165	4.6352	6.0429	4.6282	4.4269	4.7317	5.2269	6.8388	4.5404	6.6778	4.9593	5.4053	4.4601	5.8291	4.2928	6.1191	4.9298
PF3D7_0703900.1	PF3D7_0703900.1;989	989	6.6135	5.1185	5.1953	5.4016	8.9196	8.1949	5.2832	4.5558	7.5862	8.1096	4.7581	4.0652	6.0957	8.9062	8.14	5.1667	4.7159	3.9345	3.7698	6.155	7.7274	4.7618	5.0032	5.4316	4.6826	5.0312	2.3161	4.8465	6.3583	6.6165	6.8429	4.8063	8.1137	5.8427	4.3016	3.9439	5.382	6.189	5.5037	3.0339	3.5801	5.2468	4.6135	6.0197	6.5515	4.1763	6.1177	5.4496	4.3583	6.2887	5.1355	5.5103	6.3947	5.2319	5.5817	4.7996	4.8253	4.7431	6.3343	4.3653	4.8171	5.8681	6.3163	5.6594	4.3306	6.2752	3.4777	7.249	5.213	5.3219	5.6381	4.9635	7.3966	6.1918	4.9231	5.7323	6.9278	5.6525	5.9761	5.5729	6.2979	5.7653	7.9901	5.4515
PF3D7_0703900.1	PF3D7_0703900.1;990	990	7.2007	5.8001	4.9269	4.7208	8.719	9.1639	4.5065	4.85	7.2337	7.5485	5.9274	5.4656	4.8151	8.3689	8.8967	5.3234	5.2399	3.7485	4.6177	6.4004	7.2925	5.0836	6.8535	3.9155	4.1961	4.7049	2.8217	4.1135	5.5382	5.4152	5.1289	6.5523	4.6775	5.4279	5.1518	3.4033	5.1338	6.2487	5.1231	4.0678	4.6645	5.7423	4.1052	5.0896	6.5817	4.6904	6.0594	1.7268	4.2095	4.4202	5.09	4.3854	2.1077	4.7866	4.7388	3.848	5.6556	5.7975	5.4883	4.6177	4.4067	5.9891	4.5116	5.0592	4.2906	6.2523	4.9227	5.1252	5.2928	5.7021	4.3854	5.1977	6.2046	5.8019	5.6191	4.6571	7.3085	5.5413	5.6789	4.6223	5.6185	4.9402	4.9823	4.8953
PF3D7_0703900.1	PF3D7_0703900.1;991	991	6.7613	5.6056	5.6375	5.6662	8.8407	8.5554	5.0461	4.3702	7.3682	7.3398	5.1534	5.1073	4.8258	8.2059	8.66	5.0453	4.5723	4.5711	4.0644	4.9514	7.6563	4.4155	5.7159	4.4738	4.9083	5.2288	4.1194	5.5207	5.4552	6.1971	5.9227	4.9303	6.387	5.953	3.8237	3.7814	4.717	5.8728	4.7814	4.0152	4.7398	4.2547	5.367	4.9117	5.0747	4.228	6.7962	5.2657	3.6554	4.4496	5.6582	5.2521	6.6986	5.717	5.5298	5.5753	5.1719	5.8352	6.8374	4.2972	4.4202	7.1699	4.8166	4.2227	6.1355	6.7403	6.4542	5.4725	6.8281	5.8058	3.6611	4.3653	6.8571	6.8655	4.9891	5.1831	7.2884	5.7882	5.5561	5.3761	6.3839	6.9366	5.4957	6.3997
PF3D7_0703900.1	PF3D7_0703900.1;992	992	6.7945	5.4538	5.6002	5.079	9.0336	8.7095	5.5021	3.6633	7.9751	7.3228	5.8009	5.5613	5.5245	9.1226	9.2699	4.9722	5.8207	4.7263	5.0828	5.9745	8.2113	4.8802	5.235	5.4436	5.6823	6.1483	5.2642	4.6444	5.5768	6.1641	5.4575	4.1546	5.2928	6.2081	4.3667	4.9293	4.2585	5.636	5.6366	3.1027	5.4466	4.9045	4.4764	5.7923	6.8844	4.749	5.889	5.202	5.1322	5.1779	5.6848	6.5021	5.7189	4.6106	5.4545	5.5898	4.6392	5.6132	6.9594	4.337	5.0321	6.6879	9.0927	5.2137	5.3248	5.8412	4.6328	4.8895	5.7573	6.0766	4.9006	5.5135	6.4386	5.79	6.1546	5.2327	7.8817	8.3794	4.9602	4.7082	5.3402	4.1938	6.2186	5.4581
PF3D7_0703900.1	PF3D7_0703900.1;993	993	6.1777	5.3796	4.8738	5.3423	8.9099	9.3622	4.2623	4.0522	7.8476	6.4128	4.7109	5.7785	5.2269	8.521	9.2402	4.6346	5.5777	5.3537	4.4026	6.0605	7.2874	5.1875	6.0999	5.2059	5.3205	4.1587	4.0917	4.6599	5.546	6.3327	5.5097	6.7282	6.605	6.4848	5.0488	2.7159	5.5871	6.7211	5.5491	4.7306	3.9745	3.7527	5.3462	6.4986	6.9903	3.9069	6.408	5.2067	4.3757	5.5441	6.5162	5.6407	6.2657	6.1129	5.9621	3.0942	5.7811	6.9873	7.6308	5.4476	5.2769	6.2839	7.6943	6.2246	5.1961	5.1839	4.5644	5.0896	6.2069	5.7858	3.9345	5.0206	7.1118	7.216	5.7498	5.7015	7.4336	5.691	7.6492000000000004	5.6179	3.6053	5.7926	6.1735	5.0241
PF3D7_0703900.1	PF3D7_0703900.1;994	994	6.9126	5.4022	5.2551	5.0193	8.2576	9.189	4.9616	4.7452	7.4707	7.4656	6.4624	5.6194	4.9864	8.3981	9.0383	5.0695	5.441	4.0764	5.1595	6.6596	8.6041	3.6462	10.6612	5.8068	7.0471	3.849	5.6999	4.5053	6.4506	7.1264	6.1785	12.9817	5.6929	6.6869	5.3954	3.6656	5.3255	7.6913	4.8909	4.2563	4.6264	5.5509	5.2869	5.7382	6.8591	5.9591	6.3503	5.1481	4.0383	4.1094	6.19	5.4656	6.0228	6.0527	5.7436	3.7015	5.9898	5.701	6.9581	4.963	6.487	7.5719	6.8686	6.0132	5.8339	5.433	5.0365	4.9231	5.3452	6.3505	4.8515	5.4266	6.3621	6.8197	6.2357	5.8709	7.553	6.2589	6.0798	6.5789	6.0002	5.6639	5.5463	5.7495
PF3D7_0703900.1	PF3D7_0703900.1;995	995	7.6945	6.1745	4.8817	4.5686	5.2207	8.9339	5.3341	5.5795	3.306	6.8339	5.3045	4.7148	5.6938	4.2257	8.6282	5.2634	5.0561	3.8787	4.7137	6.2593	7.2618	4.3462	10.0392	5.6843	5.9889	3.4019	4.4607	4.1811	5.6837	6.399	5.6991	12.4393	5.3484	6.2161	4.437	3.9964	4.8738	5.7811	5.0768	4.6305	4.2563	4.7986	5.6943	5.2858	6.8426	2.9946	6.3388	5.06	4.3561	3.8963	4.7344	5.6197	3.1603	4.8977	4.8634	4.565	4.9189	5.3052	5.756	5.1408	5.3147	5.8792	6.3151	6.5118	3.7645	4.7703	4.723	4.6247	4.813	5.6758	4.3667	4.5534	5.1493	4.2055	5.4131	4.594	6.4861	4.7892	6.2722	5.0862	4.2847	5.3716	5.7629	5.6511
PF3D7_0703900.1	PF3D7_0703900.1;996	996	7.8003	5.5304	4.9621	5.8929	4.5892	9.5024	5.257	4.5668	3.8718	7.7118	5.0849	6.0702	6.1469	4.8982	9.516	5.673	6.2199	5.0036	5.3473	6.8056	8.7851	7.4288	6.901	5.7214	6.4011	3.9326	4.09	6.07	6.4914	6.4439	8.2562	9.1426	5.7882	6.6228	4.7252	2.6462	6.2304	6.3257	5.3466	5.1404	5.497	5.7782	5.2126	5.9378	7.0454	4.6673	6.1556	4.591	3.6076	5.009	5.5463	5.1391	5.3052	5.7241	5.8452	5.0378	6.0663	5.6337	6.0702	5.128	6.8122	6.7663	7.0619	5.5662	6.3181	5.7328	5.0896	5.1027	5.3187	6.4566	4.641	6.2407	6.8028	6.1845	5.4326	6.4684	6.8613	5.4253	6.473	6.1326	5.0535	5.1763	4.917	6.5206
PF3D7_0703900.1	PF3D7_0703900.1;997	997	8.9289	6.5529	5.7708	6.4963	7.5507	8.8432	6.8924	7.4324	8.4226	9.0275	6.2227	6.616	6.4514	7.3868	8.6848	5.497	7.6507	6.4497	8.4628	6.9235	10.2249	6.8068	8.4698	6.8378	9.1504	5.2196	6.496	8.2456	7.0056	8.9155	7.7854	9.3908	6.5851	9.4506	5.1739	6.7319	6.8673	6.0923	10.3996	5.7361	4.8625	7.0864	6.1434	5.3498	8.817	6.781	7.1056	10.5778	5.6073	6.7987	9.2479	6.9406	8.204	6.7338	5.7043	6.8058	6.6982	6.5138	5.61	10.4286	4.9359	9.0929	10.1161	7.0759	6.0175	6.4992	6.0902	6.7499	7.9413	6.2153	6.201	7.5945	6.6317	6.7752	11.4082	6.3343	9.5232	9.7708	8.0269	6.5026	6.2401	7.1645	7.0889	7.6883
PF3D7_0703900.1	PF3D7_0703900.1;998	998	8.1997	7.3703	4.5969	7.1481	6.8368	10.2412	6.3546	7.5151	7.709	7.9004	5.9059	5.5251	6.591	7.5346	9.0319	5.1735	7.5368	5.8475	3.6871	7.2551	8.9904	6.0221	7.1852	5.9669	9.3948	5.3092	7.168	5.8209	7.4545	8.5332	7.2183	7.5452	7.2214	9.2041	5.2464	6.8734	6.6356	6.6645	10.8038	6.086	5.4053	6.4506	6.1045	5.1326	7.6946	6.4281	5.7581	10.4677	6.6873	5.5647	7.0681	6.5829	7.838	6.203	5.6834	6.5157	6.5892	5.7908	6.0875	10.9598	5.437	8.5714	9.1695	5.5586	5.2608	5.4346	5.649	6.8361	6.992	6.5053	6.4699	6.4476	7.433	6.7425	12.1772	5.7814	9.0005	9.0807	6.9991	6.4878	5.9923	5.9449	6.3036	6.7249
PF3D7_0703900.1	PF3D7_0703900.1;999	999	7.4211	6.9811	5.5874	6.8758	7.7438	8.7247	6.2439	6.6431	8.5714	8.3974	6.5452	5.116	7.0483	8.3931	9.0874	6.126	6.433	7.0011	6.4912	7.6478	9.2668	7.4488	5.954	6.4289	9.4005	5.1619	7.0778	5.9033	7.4816	9.0666	7.6662	6.8924	7.5948	9.7908	5.6496	7.1199	6.5537	5.8019	11.0593	5.3136	6.093	7.1697	6.6959	7.5536	8.3592	8.0863	6.9218	10.9914	6.6279	6.9493	9.1194	6.7929	8.3982	6.8358	7.0878	8.8401	7.9128	6.8763	7.1952	11.1415	6.2557	9.7919	9.7717	6.8179	8.8868	6.1938	6.4258	5.888	7.8659	7.441	7.6269	8.0696	8.2453	6.96	12.0474	6.6602	9.9779	9.2062	7.5232	9.827	6.8203	7.8259	6.1924	7.9137
PF3D7_0703900.1	PF3D7_0703900.1;1000	1000	8.5547	8.7871	6.8297	8.6573	7.8773	8.3882	6.488	6.3916	8.399	8.7073	6.5624	7.6958	9.4675	8.5515	9.1205	6.3228	6.0551	6.7086	6.5596	9.3222	9.4262	7.1427	5.8217	5.8367000000000004	9.6049	5.9488	7.7763	5.9853	9.1176	9.2974	8.1105	5.2479	6.2329	10.2552	5.3045	7.6556	7.6094	6.3735	11.3975	7.5815	6.3698	8.4558	6.945	6.4699	8.1721	8.9272	5.5699	11.3062	7.2715	6.7219	7.2182	7.2319	8.002	7.3658	7.3863	9.1612	6.0613	7.8621	5.9692	10.0909	6.998	13.5269	9.1505	7.7829	8.8272	7.0353	7.378	9.9991	9.8101	7.7332	7.5041	6.5409	8.5045	6.1252	11.1812	6.2512	13.1996	8.3161	8.2584	9.5508	6.9726	8.2897	9.8693	8.7192
PF3D7_0703900.1	PF3D7_0703900.1;1001	1001	8.3474	8.0477	6.2209	8.974	8.2701	9.5369	6.6045	6.7918	8.5138	8.604	6.0065	6.7922	8.4526	7.9726	9.6516	7.3339	6.4891	5.4476	6.0235	8.5222	9.4916	7.4225	6.6961	6.1733	8.3112	5.7711	8.9254	6.1235	8.36	9.0627	8.4299	6.4371	7.0968	8.8996	4.7236	7.8909	7.2939	6.8894	11.8687	7.09	6.1383	6.0411	6.464	6.0575	7.6234	8.6599	6.8987	11.5703	8.1301	6.7841	6.8405	7.4024	8.0937	6.8607	8.0905	9.2453	6.4045	6.4419	5.9639	11.2301	6.5938	9.3765	8.485	8.1399	7.6256	7.0218	7.5527	5.3212	8.7598	7.436	8.7413	7.3774	8.3119	6.6496	11.7017	7.13	9.5323	8.9659	8.1645	8.9898	7.1843	8.5651	6.9349	8.6324
PF3D7_0703900.1	PF3D7_0703900.1;1002	1002	8.3514	8.9033	6.8321	5.8058	9.8307	9.6087	6.8362	6.5883	9.6823	7.5838	6.5254	6.9057	7.229	9.717	9.4683	5.7921	6.8237	6.2305	7.1375	7.9924	9.8911	6.9915	6.6792	6.0742	8.7601	4.3519	6.3987	7.0703	8.3528	9.5529	8.3069	6.7159	6.6508	9.4583	5.4607	6.8681	7.9807	6.1408	11.7525	8.4766	5.4535	8.084	6.8293	7.0755	7.0151	7.7817	6.8353	11.4062	8.3273	6.8758	9.4281	7.236	8.3233	6.4439	7.1154	7.8967	7.0217	11.5741	6.5056	10.8148	6.1293	9.538	9.443	7.6186	8.4364	7.274	7.9234	5.7743	7.7796	7.4084	7.4857	7.4266	13.0758	7.6457	11.6321	6.4229	10.0697	9.0028	8.1549	9.3159	7.2792	10.0198	6.5848	8.1306
PF3D7_0703900.1	PF3D7_0703900.1;1003	1003	7.3289	7.9896	5.6159	6.4045	7.5018	9.5665	6.4077	6.6177	8.4472	7.6709	6.4965	7.9858	6.4959	7.5427	9.2692	7.1355	6.9555	5.6887	6.6292	8.4496	9.3852	7.0666	6.0385	5.7186	8.8854	6.0398	5.5053	6.2472	8.266	8.9568	7.8739	5.0179	6.6633	9.5798	5.4216	6.0501	6.2692	5.9167	11.2749	7.2073	5.7085	5.7645	6.7708	7.2662	7.0597	8.1315	7.0367	10.7924	5.9288	6.8906	7.7122	6.7638	8.1195	6.8321	7.106	8.0706	6.1647	7.681	6.5865	10.3944	5.5385	9.1215	9.3049	7.367	8.4787	6.4774	5.2234	5.1469	7.915	7.242	6.8864	6.0925	8.9989	5.7247	11.6055	5.5877	9.4194	8.9132	8.372	9.1664	6.0909	6.2374	6.589	8.0537
PF3D7_0703900.1	PF3D7_0703900.1;1004	1004	6.1283	7.0649	5.4229	4.5765	6.3733	8.166	4.5491	3.9736	4.0179	7.0021	4.9326	3.9764	5.1799	5.7487	8.2202	4.8846	5.4581	3.3771	6.057	4.6696	8.3732	4.6135	4.8718	5.7732	6.735	4.1489	3.7835	5.2612	5.5466	7.1901	6.7452	4.2357	5.3194	6.922	4.6536	5.4486	5.0985	6.0862	10.2476	5.2008	4.9635	3.8934	5.3957	4.1779	4.4168	5.7991	5.8817	9.8477	7.7938	5.5242000000000004	5.354	4.9556	6.3418	5.4269	5.1081	3.7159	6.3519	8.2424	6.0108	8.1438	4.9509	6.757	7.7268	6.7464	5.905	5.1969	3.7708	4.0409	6.6945	6.4084	5.3611	5.5616	8.8643	3.2957	9.7244	4.9054	7.1014	7.7737	7.5318	7.1625	4.8037	4.1334	4.0161	7.5546
PF3D7_0703900.1	PF3D7_0703900.1;1005	1005	5.463	5.3089	4.3031	4.9722	6.2166	6.6172	4.858	3.6427	4.9565	5.0112	4.2772	5.0237	4.2196	5.2642	6.8718	5.7682	4.8304	2.7004	3.6724	2.3757	5.1835	4.0976	4.4039	4.5014	5.649	3.269	1.6645	3.5311	3.2449	5.1169	5.7404	0.111	4.2698	6.0394	4.627	3.116	3.1747	2.5656	6.3556	4.6299	3.9514	4.9649	4.111	5.157	3.6792	4.6859	5.0917	5.9303	3.5717	3.5447	4.854	5.2634	3.6147	5.4845	4.4236	4.0036	5.0161	5.8352	5.6648	5.0121	4.2869	8.5345	4.942	4.6893	4.2563	4.2388	2.9146	4.1318	4.9236	5.3459	4.813	4.4575	5.2464	3.9317	6.1204	5.405	8.1925	5.5283	5.6673	4.649	3.9449	2.5874	4.4699	4.5033
PF3D7_0703900.1	PF3D7_0703900.1;1006	1006	5.8746	6.8226	5.6885	5.1322	6.5642	5.2052	4.7054	3.8807	5.1473	5.5765	4.5717	4.3674	4.7856	6.2494	5.2769	5.4783	5.0725	3.2854	5.0866	5.5062	6.3381	3.0531	4.263	4.7087	4.5441	3.4841	4.6112	4.9217	4.479	6.188	5.4249	4.4383	3.9928	4.0522	4.5248	4	2.7782	5.6548	5.43	5.0027	5.3448	3.9165	4.4269	4.1243	3.6369	5.2024	4.9336	4.6993	3.9718	2.5632	5.155	4.3349	3.9873	4.5928	4.5273	3.8217	4.9126	4.7109	5.3345	5.0405	4.4957	5.1906	4.4296	4.3861	3.8227	5.4239	4.6887	5.5342	5.4709	5.4796	4.3861	5.0206	6.0999	4.7474	5.9117	4.1465	6.7944	4.3441	5.3635	5.3295	4.9773	3.8032	3.8217	4.917
PF3D7_0703900.1	PF3D7_0703900.1;1007	1007	5.3306	5.6194	4.6525	4.3074	6.1402	5.213	4.5957	4.8807	4.565	4.6141	4.9074	4.3646	5.4259	6.497	5.7131	5.3944	2.7115	4.8202	3.009	4.4963	5.2909	3.9298	4.4256	5.3334	4.4087	4.0063	4.0233	3.5874	5.4205	5.0241	5.4995	2.8379	5.0704	4.7334	4.3341	4.121	4.2675	5.0334	4.582	4.1819	4.3427	4.0036	5.4686	3.9392	3.7377	5.2196	4.8904	3.7835	3.0687	5.1081	4.6639	5.2698	2.4957	5.0657	4.7861	4.6502	3.6159	6.0585	5.3172	4.6415	6.0637	5.5619	5.7584	5.1847	4.3434	4.9298	4.0009	4.2365	4.7355	5.0058	4.0179	4.8792	5.8662	4.682	6.3688	4.4202	5.5021	5.9887	5.2731	3.5447	4.1882	3.9937	3.7856	5.7057
PF3D7_0703900.1	PF3D7_0703900.1;1008	1008	4.8659	5.3327	5.3427	4.6323	3.4383	4.9303	3.9551	4.4403	2.3363	5.7074	4.6235	3.9486	4.9001	1.8758	3.9846	4.5589	4.9217	3.4841	3.0391	2.6462	4.0548	2.6599	2.9745	4.2095	4.1811	4.4168	3.1408	5.0828	3.8227	5.3338	4.5527	1.6323	3.4931	5.3621	3.1827	3.4155	2.6392	5.1703	4.6915	4.1898	4.7049	2.2141	3.3277	3.9107	4.5179	4.0678	5.2679	4.6702	4.3045	3.6508	4.9732	4.6421	2.9449	4.5632	3.9709	3.7279	3.4074	5.5163	5.373	5.488	5.0605	5.1707	5.6005	4.9026	3.8836	4.9274	3.6519	4.9832	4.0479	3.9727	3.9402	4.7892	5.0553	3.7814	5.7808	3.8728	5.3027	5.2234	5.383	4.1408	4.5059	4.9179	4.7225	5.31
PF3D7_0703900.1	PF3D7_0703900.1;1009	1009	5.4822	5.1123	4.5656	4.2935	3.2705	4.3909	4.1953	4.6616	1.541	3.5072	3.7388	8.3495	3.8319	0	3.3799	4.8585	3.9846	3.5097	4.0063	4.4067	4.5166	2.9891	4.6781	4.2957	5.3284	4.9312	4.6831	4.8664	4.5336	5.1985	5.3944	0.9107	4.5373	4.6865	4.6439	2.1922	2.121	3.8156	4.04	4.4594	4.7312	4.0161	4.5236	2.2418	4.5922	3.5765	4.1643	3.9846	3.0618	4.275	4.8875	5.4249	3.3632	4.84	3.9681	3.85	3.6171	5.4057	9.0938	2.4542	4.8851	5.6803	5.5248	5.6372	4.0626	4.3298	3.8953	5.5068	4.5361	4.4283	3.84	4.6611	5.6023	7.8459	5.841	4.8006	5.8902	4.4039	4.841	4.842	5.0321	4.8001	4.2487	4.0303
PF3D7_0703900.1	PF3D7_0703900.1;1010	1010	5.2739	5.4466	5.478	4.9982	3.1027	4.2479	5.5251	2.254	1.3505	5.7692	5.8822	3.86	4.2525	4.4101	4.5765	4.7934	5.8298	4.6171	4.7208	6.1455	4.1077	4.047	4.1522	4.5814	3.8176	2.5385	4.479	4.4944	4.7203	5.3052	5.5062	2.3561	1.9107	5.4182	5.2334	2.7761	4.6129	4.6317	5.1707	5.1683	3.7225	3.441	5.0917	3.991	4.2411	3.0426	5.1715	5.0303	2.8836	4.4376	5.3927	5.1069	5.4663	4.5987	4.6949	5.1424	4.3868	5.2854	5.1867	4.251	4.9905	5.7684	11.1187	4.5441	5.0883	3.9021	3.3951	4.5447	5.5223	4.0909	3.3147	4.6876	4.2735	5.0631	5.2574	5.3205	6.0437	6.0457	5.4555	4.7592	5.1027	4.384	3.3306	4.7549
PF3D7_0703900.1	PF3D7_0703900.1;1011	1011	5.8654	4.3709	4.2854	4.5198	1.8914	4.2795	4.4692	4.1334	2.3757	3.9184	3.9088	4.3512	4.3639	1.8992	4.1152	4.6565	5.4036	2.7463	3.5135	4.1127	4.0179	4.5242000000000004	4.9923	4.1069	3.7474	2.9203	3.0721	4.7098	4.8718	5.1363	5.0553	3.275	4.3896	4.4469	4.6467	4.0531	3.0687	4.3964	4.1595	3.6485	5.382	3.3277	4.1001	2.8639	3.079	3.6311	5.0312	3.121	4.0054	3.1651	3.9001	3.926	2.9542	4.375	4.2787	4.2157	5.3768	5.6179	4.9345	4.2311	4.2935	5.7679	8.3058	4.204	4.5957	4.8992000000000004	4.2411	3.3491	2.5656	2.6369	3.8329	5.0605	4.9193	5.4832	3.99	4.858	6.3878	4.7485	5.6323	4.2928	3.9155	2.0321	4.3176	4.2547
PF3D7_0703900.1	PF3D7_0703900.1;1012	1012	6.1615	4.0018	4.8664	2.1667	0.1635	4.3016	4.9107	5.0566	0.0144	5.7363	4.6064	2.0841	3.7038	1.6135	4.2891	4.4189	6.0459	3.8349	2.4436	2.84	4.565	4.855	4.4114	4.1465	4.4653	2.6938	2.0036	4.4443	4.4121	5.6392	5.8897	2.5898	2.1763	4.3868	4.6218	4.2126	3.6859	4.9602	4.3154	4.3038	4.1506	3.9919	4.9639	3.263	5.8968	4.2943	5.0509	4.2087	4.1906	8.1675	5.5601	3.7474	4.3298	4.6696	3.9533	3.4957	4.5078	4.5747	5.1396	5.6789	4.3604	5.1514	5.6366	3.8943	6.6796	7.1968	4.5844	5.0858	6.1489	4.5692	4.0241	5.7981	1.4222	5.1679	5.7674	4.1497	5.4712	4.925	5.6516	8.1641	6.8512	5.2544	4.7538	4.4568
PF3D7_0703900.1	PF3D7_0703900.1;1013	1013	5.2369	4.9625	5.0583	4.3519	5.2806	3.3377	4.3785	3.4529	1.6462	5.0622	4.8151	4.6656	3.5021	3.8032	2.7203	4.3161	5.0352	5.8174	3.6041	2.6576	5.4131	4.6594	4.3896	4.9439	5.1894	1.8237	3.855	4.5515	4.8176	5.5735	4.5198	0	3.845	5.5714	4.2645	4.2563	3.2735	4.2563	5.7029	2.862	4.0072	4.2765	3.4594	3.5717	5.0067	4.516	4.3434	5.0308	3.7845	3.8012	4.1579	4.86	3.4647	4.1077	4.7339	4.7126	3.8953	4.3045	4.8405	4.4886	4.4686	4.9016	4.5385	4.5392	4.1127	4.6662	2.7027	3.9819	4.8841	3.4195	3.8227	2.254	3.126	4.2839	4.6651	4.7377	5.2544	3.6871	4.9467	4.4867	5.3201	2.6346	3.8359	4.5862
PF3D7_0703900.1	PF3D7_0703900.1;1014	1014	4.7021	5.9277	3.61	4.7186	4.2832	4.2839	4.5122	3.3519	0.848	5.3985	4.3234	4.0959	3.8176	3.7939	3.645	5.0325	3.0875	5.1214	0.0976	2.1538	4.8948	3.7506	4.1243	3.9764	3.5021	1.0635	3.943	4.6865	5.2106	4.842	5.6758	3.4141	4.4026	4.073	3.9791	1.2141	2.9672	4.354	4.6153	3.6462	2.8718	4.0875	2.1667	3.1715	4.0644	1.5801	4.7586	4.3813	3.8629	3.7071	2.6276	4.9713	3.4436	4.7856	4.2891	0.9107	3.5472	4.6927	4.8349	4.5135	5.2902	3.6792	5.6901	4.1077	3.4276	4.7355	3.6971	4.858	4.435	4.6753	3.0426	4.5311	4.0108	4.1635	3.9718	1.4647	5.0085	4.0409	5.1114	4.7366	3.86	2.6915	4.5789	3.1587
PF3D7_0703900.1	PF3D7_0703900.1;1015	1015	5.2407	5.2698	3.8953	4.5254	1.263	3.6311	5.2491	3.6229	2.257	4.61	3.6611	3.0942	4.2149	1.2388	5.2521	4.2304	4.943	3.862	3.6182	4.0807	5.6896	4.0807	3.4263	2.3391	3.7845	3.5261	4.1867	3.7093	4.1522	5.3241	5.0626	2.854	3.5668	3.9616	4.2434	3.488	3.4686	3.8298	4.0286	3.0479	3.2203	3.9336	4.2957	4.9241	4.5223	4.6106	4.0721	2.6229	1.6276	4.6334	4.2928	5.3526	2.06	4.4594	4.3723	2.9542	3.1969	4.0875	5.2513	4.281	3.8329	4.3198	2.9088	3.7071	4.1538	5.223	3.2126	4.1611	5.4162	4.8733	4.1993	5.314	3.5656	4.2615	4.1334	5.1453	5.7104	4.5759	5.8053	4.6814	4.1977	4.1252	4.5607	4.4627
PF3D7_0703900.1	PF3D7_0703900.1;1016	1016	5.4039	3.9505	4.7939	4.116	4.0018	4.1562	5.14	3.669	0.5059	4.673	4.1318	3.7645	4.8115	1.546	2.5826	5.1763	4.8273	2.696	3.7126	4.7666	4.916	4.3554	2.7803	5.4057	5.1719	3.8914	4.6871	4.591	3.8258	5.7647	4.5801	2.7761	4.2456	4.8115	3.8227	3.8709	4.8768	4.9236	4.5484	2.7991	4.0045	4.5329	4.2418	4.5192	4.5298	4.7645	3.8053	4.3212	3.0858	3.7708	4.8354	4.4449	2.8934	5.3995	4.8866	4.3916	3.9579	4.3957	4.9179	4.2203	4.0866	3.4383	6.9993	5.337	4.0815	5.06	3.846	4.9732	4.1424	4.565	1.9486	4.9686	3.4449	4.9782	4.0224	5.0509	5.383	7.0204	4.8349	4.5741	4.0321	0.111	5.4748	3.7876
PF3D7_0703900.1	PF3D7_0703900.1;1017	1017	5.23	4.8237	3.9946	4.842	2.9561	2.842	5.4809	3.9345	4.025	5.2791	3.6927	4.9298	4.9745	2.1922	5.4861	4.5607	5.6305	3.7803	3.7388	5.4718	4.9274	4.0391	5.0785	3.4607	5.599	4.6949	3.796	4.1683	5.3913	5.5877	4.5705	5.1436	4.0942	4.7698	4.8379	4.641	4.7918	5.0286	4.9791	4.3597	3.9126	3.6565	5.1367	4.373	4.1611	4.0909	3.2141	4.6473	2.4033	2.9598	4.406	5.1144	2.4828	5.6433	4.9649	2.7181	4.3074	4.1497	4.5416	4.6473	4.3074	5.1914	7.2658	5.4581	5.1181	5.1655	5.3726	4.6542	5.2269	3.86	0.6871	3.6427	5.3151	4.7436	5.2998	5.6848	5.9896	6.8283	5.8176	5.3172	4.3702	4.0259	4.5613	4.7071
PF3D7_0703900.1	PF3D7_0703900.1;1018	1018	5.1599	5.2369	4.5951	4.9955	3.9681	3.5033	5.2483	3.6485	3.6288	5.8822	3.257	4.1227	5.2353	3.8135	3.6724	5.3579	4.6758	3.8298	4.8094	5.1659	5.5969	4.0704	4.2705	3.0126	5.4443	4.4276	4.9035	3.7442	4.8982	5.6267	6.1012	3.1906	4.8748	5.2979	4.3399	3.9126	3.9754	4.9006	4.99	4.435	3.846	3.8084	4.9777	4.9782	5.1185	3.9699	4.7729	4.2327	3.225	4.1227	5.4107	5.2943	4.1342	5.7557	4.4168	4.7803	5.6829	4.8309	5.8107	1.9298	4.963	5.8681	5.7821	5.0942	5.098	5.4087	4.6988	5.0959	4.8575	5.2772	3.7835	5.437	4.7054	4.9699	4.717	4.8782	6.8429	5.2487	5.9509	4.7549	4.7328	4.9732	5.073	5.5014
PF3D7_0703900.1	PF3D7_0703900.1;1019	1019	5.8664	5.8627	4.7934	5.3082	3.7126	4.281	5.3878	4.0976	3.9355	6.0041	4.3291	3.8768	5.1256	2.5361	4.4568	5.7522	4.4356	4.4114	4.5072	4.7366	4.7835	4.6921	4.9402	5.0041	5.6789	4.3875	3.7377	4.6798	5.0054	5.0396	5.3916	5.1001	4.9472	4.5892	5.251	4.4848	4.0892	4.5342	4.1119	3.1763	4.0259	3.0161	5.3341	3.9486	4.7939	6.2696	4.1699	5.4492	4.1779	4.6798	4.4216	5.3158	2.669	5.5323	4.844	5.0648	5.0108	4.917	5.3363	4.6124	5.1985	5.4919	5.988	5.0522	4.0909	5.2487	4.2418	4.3434	4.6781	4.9439	4.3999	4.8545	4.9528	5.5236	5.1997	3.841	5.9467	5.225	5.4293	5.5376	4.8875	5.0955	5.701	5.5401
PF3D7_0703900.1	PF3D7_0703900.1;1020	1020	5.7845	4.5759	4.8207	5.4158	3.7793	4.2555	4.4627	5.1412	3.7115	5.9932	7.5667	5.3487	5.9743	5.1148	4.9406	5.2296	5.4195	5.359	1.903	5.532	5.2227	5.0461	5.7952	5.6415	5.3125	5.1367	4.1194	4.2728	5.3147	5.0747	5.5463	3.5886	5.85	5.4466	4.025	3.2219	4.2055	4.649	5.855	5.4725	4.9045	4.0303	5.2024	4.4182	5.144	4.347	5.0426	5.464	3.5668	4.5078	5.374	5.2323	4.4738	6.1295	5.3384	4.3937	4.5447	5.1859	5.3909	6.2157	5.9966	6.1381	4.6685	5.3635	5.6462	4.9222	4.7192	4.8319	5.9556	4.8639	4.774	5.1449	5.1906	4.904	5.9544	5.6767	5.915	4.4919	5.6974	5.756	5.0989	4.2965	5.753	6.0206
PF3D7_0703900.1	PF3D7_0703900.1;1021	1021	6.068	4.8615	4.8535	4.8089	4.3604	4.7714	7.7589	5.0785	4.4731	4.5361	4.3806	4.3226	5.3103	3.4944	3.5135	5.3132	5.2979	4.8465	4.3646	5.503	4.228	4.9331	4.1276	4.6235	5.126	2.111	4.6809	5.2578	5.0631	5.7312	5.6056	3.1683	5.3027	5.5714	5.6505	4.7371	3.6053	5.2769	4.5577	4.9982	4.0312	3.9193	5.1875	4.225	4.9131	4.4653	4.9131	5.0955	4.4296	5.4754	4.9006	5.3277	3.4919	6.3142	4.1579	4.2623	4.121	5.6349	5.0188	4.7463	5.3031	5.8567	4.8535	5.667	5.7661	5.1123	4.4323	4.4529	5.9486	4.6582	4.4906	5.8982	5.0622	5.021	5.3957	6.0121	6.2658	5.6576	5.7889	5.2521	3.7908	4.3349	5.337	7.013
PF3D7_0703900.1	PF3D7_0703900.1;1022	1022	6.3325	4.9378	5.6056	6.1643	4.3498	4.9882	4.366	5.1387	5.2246	5.8445	6.2865	5.1301	5.235	4.4283	5.0917	5.5179	5.9026	5.0626	5.7856	5.9484	5.3957	5.2376	5.5705	6.3647	5.204	4.6679	5.0108	5.6267	6.4593	6.1075	5.8525	6.0633	6.514	5.5361	4.6949	2.8298	5.3778	4.729	5.5435	4.3695	4.5198	3.189	4.8997	5.1252	4.5385	4.6381	5.441	5.7323	4.735	4.9293	5.2566	5.4046	4.3023	6.0633	5.3136	4.3001	4.4809	5.9736	5.3961	5.8565	6.0018	5.9229	6.0742	5.3684	4.7655	5.2323	4.211	5.5723	6.8966	5.2935	4.5515	5.0356	6.9255	5.4535	5.1607	5.7968	5.9803	5.6843	5.466	5.2059	5.0579	4.2157	5.2098	7.2282
PF3D7_0703900.1	PF3D7_0703900.1;1023	1023	5.581	5.1301	5.3618	5.8807	4.6473	4.2653	5.3544	3.3363	5.0925	5.8336	5.1875	5.2403	5.5625	4.5185	4.5192	5.8076	4.9973	4.8094	5.4588	6.3027	5.4239	5.3649	5.3551	5.9793	5.3691	2.2079	3.7527	4.8777	6.1853	5.4333	6.1629	4.2817	6.0266	5.6582	4.9217	4.7876	4.9905	5.3071	5.1391	4.2102	4.7918	5.0144	4.8415	4.9298	4.7153	3.4263	6.3441	5.5423	4.2063	5.1938	4.7208	5.6602	3.6029	5.3067	4.8415	5.0014	5.2709	5.2998	5.0712	5.6171	6.0957	5.565	4.9768	4.5862	4.7639	5.6436	4.8792	5.098	6.511	5.6605	4.4957	5.3792	5.6985	5.9764	5.6017	5.4259	6.2941	4.6899	6.914	5.875	5.7536	4.2403	5.9948	6.7929
PF3D7_0703900.1	PF3D7_0703900.1;1024	1024	5.7015	5.5744	5.4046	6.0745	5.4239	4.3169	5.5373	5.1177	4.2928	5.3074	5.3423	5.2055	5.254	4.266	4.4026	5.6927	6.4421	4.7677	4.8384	6.0807	6.8494	5.2994	4.2758	6.1348	3.7181	5.4074	4.6707	5.2578	7.0701	5.4594	5.3568	4.8909	6.4209	5.4145	4.7871	4.8968	5.4393	5.2407	5.3431	4.1875	5.9119	5.0206	4.8405	3.86	5.4269	4.2832	5	5.1035	5.5229	6.1129	5.3338	4.9841	5.405	5.6038	5.0989	5.2048	4.6753	5.9745	5.1198	4.1875	6.3181	5.1675	5.7436	5.3816	6.2296	5.0742	4.4944	4.2994	6.7308	5.0281	4.9791	5.6047	6.2608	5.739	5.5892	5.7366	6.641	5.8276	6.2284	6.1627	5.6311	4.9745	5.3809	9.3454
PF3D7_0703900.1	PF3D7_0703900.1;1025	1025	6.4072	5.4343	6.2952	6.4583	6.042	5.2327	5.1811	3.4046	4.263	5.7811	5.3074	4.5084	6.3036	4.7469	5.682	4.7903	4.9477	4.8349	5.1408	6.7887	5.843	5.4705	5.4578	6.273	5.6789	4.1755	5.3909	4.4634	5.9105	5.4393	6.607	5.3733	6.4185	6.3512	5.1735	5.0255	3.5336	5.9317	5.7339	4.852	4.0892	5.4584	4.8768	5.8245	4.7339	5.4598	5.2873	4.9231	5.5392	6.573	5.1453	5.0303	2.8074	6.281	4.8782	4.9472	4.266	5.8174	4.8405	4.3764	6.1289	6.3757	5.5555	4.4502	4.2487	5.7279	5.3078	4.6622	6.9287	5.0374	5.332	5.4741	6.1855	5.0215	5.4263	5.4799	8.418	7.076	5.4653	5.4492	5.0188	4.6519	5.7913	7.1413
PF3D7_0703900.1	PF3D7_0703900.1;1026	1026	6.6337	4.9208	4.9732	6.4599	5.9423	4.6415	4.6456	4.4155	9.7538	6.5337	5.4182	5.7471	5.4104	4.6859	4.5595	4.6639	5.5546	4.7301	5.5945	6.6234	6.5872	5.6384	4.4912	7.7201	5.1387	4.1268	5.1135	4.9653	6.357	6.299	5.7991	5.4561	6.7939	5.0764	5.3639	4.1914	4.9212	5.7861	5.9502	4.1707	4.5447	4.9397	5.7079	5.2323	5.4845	4.3377	6.212	6.3773	3.7949	7.9853	5.9919	6.6094	5.9516	6.6467	5.2254	4.2615	4.6651	5.4783	5.532	5.8858	5.8782	6.9438	6.0319	5.8912	6.2132	5.3001	4.5179	5.2716	6.7327	5.225	4.06	5.3764	6.3341	4.6741	5.8557	6.2782	7.1566	5.0976	7.187	6.592	4.3363	5.1518	5.6392	6.6999
PF3D7_0703900.1	PF3D7_0703900.1;1027	1027	6.3598	6.1334	5.057	6.5869	3.7071	5.3754	5.5364	5.4611	4.4944	5.204	5.6927	5.7425	5.3899	5.3792	5.0448	4.6559	5.292	4.9472	4.2203	6.3461	7.2773	5.0544	5.272	7.7218	5.8019	4.3583	4.9919	5.6653	6.3169	6.4893	5.6602	5.3125	6.7323	5.1185	4.1603	4.26	4.4316	5.8017	5.8402	4.8758	5.0193	4.9584	5.243	5.2307	5.1839	4.9495	6.7806	5.7049	4.6076	7.4124	5.3323	5.327	4.1635	6.5276	5.8395	5.1322	4.7714	6.2998	5.302	7.5187	6.5228	7.2048	6.0409	4.8324	5.5838	6.7159	4.7761	5.5561	7.7812	5.6476	5.193	5.9989	5.6135	4.9764	6.6887	6.5481	7.4045	6.7952	6.1129	6.9463	6.7914	5.5871	5.8557	6.9831
PF3D7_0703900.1	PF3D7_0703900.1;1028	1028	6.0052	6.3152	3.5509	6.3509	3.6949	4.5717	5.3691	4.2456	3.8738	6.4375	5.6798	5.8258	5.4128	3.8176	3.7093	5.667	5.5699	5.888	5.5692	5.8746	6.2311	4.9453	5.6741	8.0317	4.4816	3.7751	5.0295	5.1554	6.6137	5.6536	6.3705	5.033	7.5376	5.5527	4.0824	4.8115	5.5423	5.3441	5.5771	6.0303	4.5192	5.9672	5.218	4.3183	5.4538	5.4565	5.7054	6.1538	4.5886	7.2169	4.9773	5.875	3.1077	6.9734	5.1014	5.5132	4.8094	6.8429	5.3844	5.3806	4.9045	7.5462	7.2791	5.0188	6.4321	5.7479	5.3823	5.6571	7.8787	4.925	4.8222	6.281	6.4229	4.6837	6.3978	6.057	7.249	7.1511	5.6424	6.9192	3.3854	4.2418	5.9224	7.8379
PF3D7_0703900.1	PF3D7_0703900.1;1029	1029	6.4515	6.0906	5.4588	5.7842	5.2327	5.6753	5.3295	2.842	5.5348	6.4762	5.2979	5.0866	5.2311	3.9288	4.6473	5.2323	6.2515	4.2126	5.5072	6.6005	6.7578	6.6584	4.5367	6.2135	5.5993	4.4263	5.0544	5.4443	6.4333	6.4182	7.0482	3.9819	6.8914	4.5014	3.5753	5.3576	5.4192	5.8765	5.5192	4.9964	5.3988	7.1792	5.545	5.1886	4.4542	5.3684	5.9887	5.1069	5.1194	6.7884	6.4007	6.2985	4.4033	4.8369	5.2806	5.8043	5.2157	5.0444	5.6991	6.0909	6.1635	6.8711	5.8125	5.2713	5.9791	5.4222	5.0139	5.7716	7.4279	4.975	5.0575	4.9481	5.826	4.7618	6.1396	5.6421	6.8591	7.2262	6.7669	6.4725	5.7425	5.946	5.8812	7.4702
PF3D7_0703900.1	PF3D7_0703900.1;1030	1030	5.2304	5.4754	5.8662	5.7079	5.4029	5.6276	5.6789	4.9126	5.218	5.2133	6.6776	5.877	5.4026	4.6814	5.6741	3.8972	5.2304	4.8585	5.1305	6.1189	6.2683	5.9095	4.854	6.192	5.8412	4.6165	4.7323	5.1334	6.8239	6.2759	6.3681	5.3452	5.6579	5.0058	4.8171	4.3827	4.0197	5.093	5.332	4.812	4.9355	6.3058	5.5129	5.2612	5.9196	5.0522	5.0228	6.0347	4.84	7.1539	4.9378	6.1532	4.2296	5.257	4.4107	4.6792	5.2784	5.732	5.0518	4.263	5.3216	5.9338	6.4305	5.5392	4.9505	5.2769	4.7814	5.5232	7.1797	5.8243	4.5078	5.735	4.6392	4.0934	6.0682	5.2288	6.8158	6.947	6.9233	5.8637	5.0365	4.5478	5.354	6.6069
PF3D7_0703900.1	PF3D7_0703900.1;1031	1031	6.0919	5.7586	5.6882	6.1252	5.2765	5.3234	4.9955	4.9607	4.8415	6.3637	6.3752	4.8535	5.5567	4.4931	5.7129	5.6651	5.5601	4.554	5.1878	6.5239	5.9013	6.2987	7.6278	5.1185	4.9241	5.9644	3.1043	4.5336	6.3646	6.1071	6.7749	4.5367	5.691	4.8212	3.1293	4.9165	5.4195	6.4568	5.4548	4.6826	4.2645	5.5765	4.9416	5.1048	4.8058	5.126	5.2619	5.2453	5.3611	5.2865	5.8711	5.4239	4.047	4.0009	5.1783	4.925	5.6197	7.5141	5.8255	4.5217	5.8012	6.2292	5.2917	5.0085	4.6235	4.851	3.856	5.4754	6.552	5.1538	5.8227	5.5708	6.2836	4.8968	6.0721	5.9064	6.7443	6.9023	6.5472	5.9009	4.9649	4.0277	6.4867	8.022
PF3D7_0703900.1	PF3D7_0703900.1;1032	1032	6.0217	5.4316	5.4469	6.1568	4.6594	5.7621	4.7274	2.2234	4.3526	5.9878	5.2149	3.5008	5.354	4.5783	5.0197	4.9644	5.6372	3.847	5.1946	5.7661	6.1249	5.4413	3.6792	5.5895	5.5119	3.8895	3.4182	4.943	6.2054	5.4479	5.694	4.1819	5.2772	5.0947	4.6011	3.6848	4.2517	4.9146	5.532	5.1206	4.0063	6.3987	5.5635	4.6943	5.2426	4.8197	5.0361	4.1562	5.2998	4.275	5.0479	4.7819	2.6299	4.7093	5.1981	5.3262	4.4686	5.3847	5.1747	4.3327	6.3228	6.5926	4.4039	4.6938	5.0777	5.2817	3.8268	4.7355	6.8237	4.7104	5.9474	5.572	4.934	3.8895	5.0219	6.2213	6.3243	5.4289	5.8684	5.1627	5.1363	4.9107	4.332	7.3253
PF3D7_0703900.1	PF3D7_0703900.1;1033	1033	5.2284	6.07	5.0488	6.7568	4.2234	5.3219	5.6194	7.1112	2.7506	5.5154	6.0902	3.2219	6.1583	2.7485	5.6441	5.6536	7.5186	4.2426	5.7087	5.3583	4.7981	4.9699	5.1723	4.7425	4.6375	2.6645	5.9134	4.8634	5.2141	4.8958	5.2769	3.853	4.5699	5.9366	3.6369	6.2756	3.6814	4.3854	5.1961	3.5957	4.5361	4.2319	4.5735	3.9021	3.2016	2.4356	5.0032	5.0479	4.2071	4.9486	5.5432	4.7398	4.85	4.6392	4.9919	3.9477	4.557	4.4841	4.9991	4.8379	4.588	6.709	5.4084	5.6744	6.1079	5.3505	3.8972	4.7913	5.4944	4.4893	3.9146	4.588	3.9773	4.8669	4.5795	4.441	7.2406	5.4202	6.0485	6.8909	4.7861	3.7845	5.4954	7.5199
PF3D7_0703900.1	PF3D7_0703900.1;1034	1034	5.0121	4.682	5.2141	6.4553	2.7991	4.7939	3.3561	4.7511	2.1635	5.4715	4.8895	4.1691	5.4168	1.281	4.5674	4.3653	4.6182	3.5801	5.3208	3.9155	5.8112	4.6141	4.6404	3.4594	5.1938	4.3089	4.3896	3.6915	4.8797	5.3129	5.0475	0.4005	4.4673	5.2063	4.0435	1.5558	1.6826	5.2114	5.3016	4.3896	2.856	4.5699	4.263	4.1546	0.0841	4.275	5.8475	4.5558	4.0054	3.6599	5.0557	5.151	2.5945	4.4033	4.9326	3.8914	4.2854	4.366	5.6935	5.8086	4.3702	5.4016	5.3656	4.6927	5.0879	4.641	3.1177	4.5014	4.582	5.1815	4.0418	4.8748	2.9598	4.5423	6.1406	4.3306	6.3252	4.9231	5.0968	5.251	4.5472	3.845	4.8718	4.1562
PF3D7_0703900.1	PF3D7_0703900.1;1035	1035	5.6907	4.9773	4.1977	4.7355	2.842	3.9098	5.6588	7.5889	2.1763	4.1424	6.4553	3.9203	4.4463	0	4.6253	3.7104	9.8409	2.6554	5.1206	5.6713	4.4135	3.8053	4.9227	3.9736	4.3001	3.4919	4.6611	4.3298	5.0117	5.5708	4.8904	4.2133	4.479	4.4548	5.266	3.1391	4.0531	4.9373	4.5632	3.757	11.0991	3.5558	4.5472	4.4957	4.1326	3.9146	5.9467	4.756	5.373	4.8435	5.4097	4.4535	4.3248	4.7777	4.7495	3.067	5.0755	4.4376	4.9021	4.2608	4.4796	6.1769	4.5478	5.4941	3.0959	5.3861	3.6508	4.9625	5.9239	6.3409	5.2574	4.8176	3.6633	4.8694	4.854	5.1085	6.5165	5.1538	5.5317	4.3743	4.3792	4.7203	5.0259	7.8969
PF3D7_0703900.1	PF3D7_0703900.1;1036	1036	5.1583	4.6848	4.9598	4.8304	0.4114	3.116	4.854	2.319	0	5.1043	3.101	3.0479	4.2653	0.251	3.5122	3.8053	3.7929	3.359	4.5957	4.0045	8.5037	5.1039	5.0777	4.1763	4.2555	4.4912	2.848	3.8787	4.5173	8.2475	5.0233	2.6736	4.3639	3.8248	3.8012	2.0356	3.5223	2.5059	4.2987	4.2357	4.1667	1.8797	4.6554	4.2357	3.5033	3.4195	3.2987	4.7192	3.4816	1.8156	4.3277	4.7197	3.7071	4.5046	3.7214	4.3512	4.4535	4.0909	5.2724	3.3827	4.9551	5.5726	5.0121	3.8963	4.4222	4.682	4.85	5.6513	4.4456	5.2346	3.2854	4.6141	3.9117	3.9662	4.9991	3.568	5.6963	5.3992000000000004	5.2965	4.9131	4.905	2.8718	4.9658	6.1227
PF3D7_0703900.1	PF3D7_0703900.1;1037	1037	4.9593	4.7955	4.3757	2.5261	1.3505	4.3806	4.3625	4.7692	0.9486	4.8369	3.1843	1.3505	4.3169	1.2203	5.4722	4.0824	4.2133	4.0312	4.7581	2.9317	6.116	3.6496	3.5874	3.9542	3.4101	3.5934	3.3291	4.3183	2.8217	6.5759	4.7965	3.6218	4.4738	4.9855	4.4809	3.2001	4.4489	3.9184	4.8654	3.8227	4.1755	3.8115	4.5014	4.009	4.0721	3.3349	4.8425	5.7004	3.3688	3.7236	4.969	4.5491	2.3277	4.5856	3	3.6439	4.4607	5.6579	4.5454	4.7671	4.5185	3.7991	4.7409	4.5491	3.546	3.5385	1.9891	5.3937	3.373	2.3219	4.9598	3.1795	3.905	4.7181	3.8904	4.3882	4.9467	4.9565	5.1526	3.6485	3.2913	2.8197	2.9745	4.3653
PF3D7_0703900.1	PF3D7_0703900.1;1038	1038	5.2403	5.3628	4.5179	4.2273	1.275	4.4363	4.7054	1.2265	2.4854	5.4637	3.2311	3.1603	5.0036	0.1375	4.1635	1.4436	4.3067	2.3702	3.3519	4.3074	4.2735	5.3684	4.9069	2.6323	3.717	3.251	3.5286	4.7856	4.047	4.5668	5.4016	2.7655	4.1667	5.1514	3.2765	2.7159	4.3132	3.5033	4.9383	3.6496	4.9533	2.4542	4.8089	1.1177	2.774	2.5753	3.6053	6.3717	4.0117	4.5273	4.8846	5.1506	2.121	4.4502	4.5951	4.3547	4.5348	5.3607	4.7436	4.2547	5.0431	4.2296	4.3834	4.5564	4.4912	4.263	3.5236	5.3114	4.6769	3.4712	2.541	3.8319	3.942	4.3154	4.3067	3.6904	5.546	4.8595	5.3509	4.4216	3.7719	3.6005	4.3262	6.2804
PF3D7_0703900.1	PF3D7_0703900.1;1039	1039	3.847	4.5527	4.8374	4.1867	3.5826	4.9607	4.7533	3.8379	3.4919	5.0215	2.1177	4.3985	3.8629	0.4751	3.5211	5.1359	4.7398	3.3491	2.8115	5.1048	4.8058	3.4182	4.7613	2.211	5.0396	3.7268	4.6229	4.225	4.1252	4.6837	4.9882	3.6508	4.4899	4.4296	4.435	3.4209	4.6387	2.6554	5.2422	4.0009	5.7107	3.1587	4.9486	4.0721	3.851	3.7355	4.811	4.193	3.6982	3.2141	4.1803	4.2928	0	5.1587	4.9754	3.9373	4.0461	4.4529	4.9777	4.2095	5.6311	4.6971	5.9026	4.1683	5.0339	3.5398	5.0237	4.3944	3.9307	4.2668	4.6656	4.9809	3.2357	3.8379	3.3132	4.6299	4.6358	4.3568	4.5261	3.7939	3.3785	5.2032	4.5735	4.2334
PF3D7_0703900.1	PF3D7_0703900.1;1040	1040	5.0947	4.4841	4.4141	4.1085	4.5862	2.9598	3.7517	3.1243	0.4957	5.4433	4.2234	2.7027	4.6954	1.2388	3.3001	3.9955	4.5771	3.2001	0	5.4502	6.1133	3.7452	5.2373	3.7027	3.3951	3.5198	3.7645	4.4155	4.0772	6.3656	3.4343	1.0144	5.845	4.3695	3.4803	3.2157	4.669	4.4276	5.3719	3.6485	3.9059	4.742	3.3074	4.0764	3.8043	3.7814	5.1123	5.1102	3.9754	2.9126	4.6775	5.1285	2.6599	3.5583	3.6576	4.1779	4.3434	5.431	5.5696	3.0841	5.3005	4.2517	4.1755	4.431	3.5173	4.2487	3.7334	4.9764	4.6064	3.6736	4.0514	3.366	3.9136	3.1619	4.1235	4.0347	3.6702	4.3561	4.6576	4.0496	4.7897	0.8718	4.1835	2.5008
PF3D7_0703900.1	PF3D7_0703900.1;1041	1041	5.5463	4.0295	4.8048	4.3082	1.111	5.0579	4.1252	3.8115	3.7203	5.14	2.9088	4.0951	4.1803	1.8953	3.3964	4.6041	5.3306	2.7071	3.225	4.9463	4.9764	3.3618	4.4383	4.6854	4.3241	3.9107	0	2.5583	4.5564	5.3063	4.7142	1.269	5.2758	4.1723	4.5632	1.7049	3.7366	3.7708	4.6588	2.1922	4.488	4.254	5.0255	2.9069	2.0356	3.8904	4.5534	3.8777	2.9069	3.6679	3.7398	4.8733	2.9336	4.479	4.2532	4.4731	3.6769	4.8958	5.367	3.1587	4.1739	5.4588	4.4303	4.6467	3.858	4.3441	4.9964	4.7203	3.7015	4.8354	3.1177	3.5261	3.5311	5.2384	5.1683	4.1667	4.7692	2.8639	5.0063	4.5957	3.8359	3.2957	4.1227	4.14
PF3D7_0703900.1	PF3D7_0703900.1;1042	1042	4.9791	4.5656	4.986	5.0566	4.4666	5.2653	4.3709	4.238	2.4356	4.4738	3.0197	4.4718	4.2032	1.3219	3.4738	4.1875	5.0135	3.0444	3.0531	3.8777	3.2869	4.9914	4.6058	3.4396	4.9699	4.1416	0.3219	4.1094	4.0626	4.4983	4.1659	2.6508	3.7666	5.292	3.9699	3.4476	4.4436	4.4209	4.9676	4.3674	3.5447	4.1587	4.6247	3.3757	3.7613	4.504	4.1293	4.0435	2.3219	3.5729	4.8475	4.1723	2.6599	5.3851	4.2048	3.8268	2.7887	5.0695	4.991	2.9819	3.7908	3.7181	4.9644	4.3248	4.0566	4.6194	4.3161	3.3477	3.228	4.6775	4.8822	4.0018	4.4764	3.848	4.5699	3.9505	4.8268	4.9741	4.4816	4.5254	4.0117	3.0072	4.2095	1.0426
PF3D7_0703900.1	PF3D7_0703900.1;1043	1043	5.8689	5.4303	4.9923	4.7608	2.3618	4.4303	5.057	4.9814	2.8197	4.7398	5.9588	1.903	5.545	2.6135	3.3248	5.4722	4.3023	3.4515	3.9709	2.5033	5.0875	4.26	4.3205	3.3434	5.2612	3.5173	4.975	4.1514	5.2361	5.3691	4.8283	3.4423	5.2207	5.3892	5.302	2.8359	4.9103	4.0968	3.7192	3.7581	4.347	3.6871	4.9941	4.61	4.269	3.9011	4.263	5.111	3.774	4.0365	4.4919	5.1591	2.6206	3.497	4.5223	3.8237	4.4094	5.5726	5.5638	4.3868	4.848	5.2731	6.2583	4.7597	3.2705	5.1001	4.9411	4.0277	3.7803	4.4356	3.3896	4.7082	5.4735	4.6576	3.9146	3.8012	5.6576	6.151	4.7913	5.1027	4.0505	2.0036	4.6502	4.85
PF3D7_0703900.1	PF3D7_0703900.1;1044	1044	5.1014	3.2824	4.0259	5.2456	1.4436	2.7803	5.4148	3.4725	3.4463	3.3363	4.3226	6.264	4.5644	2.3533	3.3363	5.0112	4.5613	5.0613	4.3702	4.1546	4.2024	4.1432	3.9011	4.0259	4.3038	3.796	4.0356	4.6831	4.5129	6.261	5.582	1.6462	4.3147	5.0378	4.5423	2.1177	4.1235	3.8329	5.1477	4.4783	4.5993	4.6645	4.3089	4.7824	4.2547	4.5999	4.3334	4.8495	4.5116	5.2411	4.6814	4.5317	3.1953	4.5472	4.5509	5.0566	3.0339	4.6508	5.4019	5.1554	4.5065	3.4777	5.1743	4.1342	4.8505	5.2979	4.0197	4.2824	2.858	4.3477	3.5336	4.2273	3.3923	5.2292	4.3009	4.4128	5.7679	4.2227	5.318	4.6724	4.905	3.2987	4.4256	5.5317
PF3D7_0703900.1	PF3D7_0703900.1;1045	1045	4.4303	5.0751	5.696	5.0365	4.4289	4.5856	4.26	3.5373	3.5741	5.405	4.193	0.3561	4.153	3.8982	4.6112	4.4094	3.5348	4.0347	4.7328	4.9588	3.7366	3.7474	4.1094	3.3646	4.1946	4.2758	4.2133	4.9919	4.0126	4.9069	5.6294	3.7634	5.1164	5.1342	5.0695	3.6462	4.441	3.2869	4.0678	4.7479	4.9472	3.8329	4.4944	3.855	3.9782	4.5826	4.3118	5.2168	4.9241	3.5546	5.3001	3.8972	2.0072	4.5625	5.5078	3.0461	4.3234	2.854	5.1252	5.0695	4.0557	4.375	4.4128	5.1189	3.6611	3.263	3.9107	4.7071	4.5564	3.2157	3.7247	4.729	4.8659	3.706	4.09	4.9891	5.5201	5.1871	4.5856	4.6576	4.9986	3.1779	4.634	2.991
PF3D7_0703900.1	PF3D7_0703900.1;1046	1046	5.3302	4.7618	3.6949	4.3611	2.742	1.8836	3.9411	4.3985	1.1699	4.839	3.7918	3.342	4.7866	2.9298	3.4114	4.6147	5.2118	3.2234	4.7824	4.7944	4.9444	3.7192	4.6177	3.757	4.4175	3.0144	0.8718	3.7677	4.2532	4.5928	4.3349	2.025	4.5367	4.5552	3.5497	4.8654	3.8875	4.3132	4.2965	4.546	4.1835	4.3038	4.4222	3.7431	3.7814	0.3674	4.3484	5.1247	3.466	2.9891	3.6531	4.5236	3.4476	4.9203	4.5116	3.5705	4.4912	5.407	4.8329	4.3971	4.3103	4.0286	2.9373	4.6826	4.2418	5.337	3.3909	4.6736	4.8958	3.7772	4.1651	4.7109	3.6565	4.8723	4.8728	5.4002	5.8597	3.228	5.3366	4.5619	3.5373	3.5447	4.8161	3.7897
PF3D7_0703900.1	PF3D7_0703900.1;1047	1047	6.1198	5.2593	5.4874	4.3399	3.7398	4.157	4.9709	3.6736	3.9873	4.1675	5.8166	4.9054	5.434	4.0108	5.2172	4.4283	5.4326	2.4568	4.9519	7.2073	4.4033	4.9718	3.1795	4.435	5.7247	4.4906	4.2472	4.5435	4.3519	5.4757	5.4158	4.1723	2.585	5.144	3.9449	3.2032	3.1424	4.5173	5.3402	4.7793	4.1643	4.0365	4.2705	5.114	4.5814	4.0892	5.07	4.9444	4.4046	3.1699	5.2475	3.7366	3.6334	4.5261	4.375	4.7252	3.9727	5.6132	5.7115	5.266	5.2196	5.2415	3.7581	5.3259	3.84	3.8074	3.7527	4.7703	3.2296	5.101	2.854	4.9896	2.5135	4.811	4.4033	5.5696	5.4158	4.0391	5.3611	4.1001	4.1595	4.9741	4.8354	5.5329
PF3D7_0703900.1	PF3D7_0703900.1;1048	1048	4.9982	5.0947	4.6548	4.7882	4.4867	4.7268	5.846	4.3212	0.5753	5.1875	2.189	3.846	4.0993	3.1938	2.6826	4.5014	5.009	2.257	3.7506	3.9059	4.2079	4.6769	3.9439	4.2675	4.4899	3.366	4.406	4.2365	4.2787	4.3604	5.7385	0	5.0197	4.1611	4.9598	2.4673	1.8359	4.1579	5.5714	3.9011	4.6904	3.6803	4.0081	4.5674	3.9307	4.7677	4.0583	4.8425	4.3868	1.5753	5.0553	4.2411	3.0772	4.5173	4.7247	1.9855	4.5741	4.1643	5.0352	4.4757	4.845	4.8253	4.7142	3.6781	4.3695	5.0103	4.5135	5.0925	4.0781	3.488	4.5084	4.5354	3.7004	4.8309	3.9616	5.1691	6.1803	4.1961	4.6444	4.1391	4.2296	1.4803	4.2157	5.5972
PF3D7_0703900.1	PF3D7_0703900.1;1049	1049	4.9045	4.6843	2.8817	4.7366	2.6017	4.5404	4.9355	3.1342	3.5348	5.382	6.2506	4.4182	4.9369	0.275	4.3764	5.1763	5.0609	3.4303	4.5292	3.98	4.5916	4.6713	4.9136	4.5279	5.4138	5.1993	4.4673	4.1755	5.0661	4.2743	5.6135	3.5198	4.0917	5.5264	4.4983	2.3248	2.8953	3.7312	4.5059	3.5801	4.7366	4.0054	3.5198	3.9718	3.332	2.441	2.0909	5.5014	5.157	2.5059	4.5392	4.8943	4.4416	4.3639	3.541	4.4416	4.565	5.393	5.7509	3.1619	5.7153	3.225	5.1043	4.4854	4.7639	4.238	4.8812	4.8344	4.1969	2.5361	4.04	3.7772	4.2987	4.7544	4.6921	4.6259	5.5376	5.0879	5.2939	4.2979	3.2203	1.2928	3.4764	4.9832
PF3D7_0703900.1	PF3D7_0703900.1;1050	1050	5.5176	5.1131	4.0592	4.4416	3.5361	3.5874	4.7918	4.7586	2.3505	5.487	4.8914	4.5185	5.0081	3.0496	3.1506	4.7054	4.5981	2.7027	4.5273	3.9681	5.2765	4.6147	5.4935	4.8037	4.3903	1.9928	3.0548	4.6011	4.5963	5.9028	5.2483	0.4751	4.7923	4.1309	4.0027	3.6029	4.5497	4.4809	5.9568	4.3716	4.856	3.466	4.4938	4.4594	4.856	3.5521	3.4841	4.8992000000000004	2.7334	3.8699	4.2683	4.7479	4.3716	3.6588	4.0418	4.3861	4.7538	5.3512	4.4376	4.6713	5.1073	5.1647	4.8435	4.7436	5.4479	4.7803	4.4621	5.3625	4.2645	4.3951	4.1169	4.5091	5.0989	4.5329	3.4222	4.6058	5.2917	4.1416	5.2441	4.6129	4.8963	3.9873	4.5478	5.005
PF3D7_0703900.1	PF3D7_0703900.1;1051	1051	5.0836	5.554	4.5777	4.6473	3.1522	4.1851	4.6775	3.2434	3.3533	4.7306	4.1787	4.3568	4.9968	2.1309	3.6611	5.5087	4.7586	4.8846	5.1587	4.0531	4.8919	5.0188	5	4.904	4.757	3.5753	5.1089	4.1898	5.0085	5.431	5.2114	2.5509	4.855	5.0072	4.61	3.266	3.797	4.0909	4.5242000000000004	5.2517	3.3743	2.6576	5.2234	4.1795	1.6182	3.4841	5.3937	4.2675	5.3226	4.9136	4.845	4.3455	3.5211	5.1775	3.5692	4.7082	3.2479	4.8831	5.434	4.706	4.7866	5.4624	4.0626	4.9593	3.266	4.5429	4.7054	5.2261	4.5577	5.1077	3.384	4.7043	4.8176	4.2319	4.9165	4.8207	6.2323	4.8763	5.8133	4.7214	3.6781	3.8659	4.1001	4.441
PF3D7_0703900.1	PF3D7_0703900.1;1052	1052	6.0246	4.9607	4.7554	4.9439	4.0295	4.0383	4.4256	3.7126	1.5261	5.5438	3.3334	3.7377	4.4209	3.1424	4.2071	4.8485	5.1827	3.3219	4.0418	4.0858	4.2001	4.2418	4.957	3.9672	4.4482	4.3971	4.1715	5.3136	3.9542	5.06	5.8946	2.5185	5.1031	5.7032	4.3632	2.9411	4.4396	4.1375	5.017	4.0108	4.6253	3.849	4.7109	4.2479	4.9001	2.6893	4.8525	4.7918	4.8938	1.5059	4.7991	5.7474	4.8099	4.7236	4.9658	2.8758	4.7506	5.6502	6.5395	4.4456	4.5759	4.7866	4.7366	5.5273	4.0522	5.1064	4.1961	5.0383	3.8176	2.7312	4.2563	4.5129	4.6005	3.7093	4.8846	4.8669	5.6792	3.3547	5.8086	3.8135	5.135	3.7835	3.8094	4.1938
PF3D7_0703900.1	PF3D7_0703900.1;1053	1053	5.3384	4.9959	5.0112	4.0824	4.6656	4.6005	4.851	2.9107	3.2494	4.862	3.9873	3.6679	4.915	5.2172	4.7756	4.3526	4.5638	2.6485	3.7148	3.5922	3.5298	3.6311	3.9653	4.3903	4.3413	1.0635	4.5173	4.4861	4.6188	5.2172	3.9919	3.2705	4.7049	4.327	3.8074	1.0635	4.3074	4.0583	5.6369	2.211	4.4828	3.1243	5.5286	4.9122	4.5717	4.3384	2.2449	5.0369	4.6871	3.5826	4.6153	5.2223	3.4607	5.4499	4.126	4.9621	3.7312	5.7366	5.1603	2.7866	4.8929	4.2653	4.7808	4.2365	4.2638	5.9047	1.9635	5.3423	5.3466	3.9982	4.6966	4.511	4.7845	6.0299	4.7814	4.8963	5.4373	4.7382	5.6126	3.8156	4.9754	3.2943	5.7029	4.1859
PF3D7_0703900.1	PF3D7_0703900.1;1054	1054	5.5407	5.6531	3.7452	4.3861	2.9486	5.327	5.7085	3.3909	0	5.1918	3.3234	4.8938	4.1922	3.7677	5.2353	4.3757	4.5204	2.9653	5.4165	4.2288	4.3183	3.9477	3.4249	5.432	4.1497	4.8043	4.2418	4.5261	4.9117	5.1579	5.1313	3.272	3.9174	5.1739	4.6328	4.1309	4.6548	4.7452	5.3363	4.6427	5.4535	2.8135	4.8495	3.0531	4.7517	5.1416	4.5416	4.888	3.5814	3.6554	4.9542	5.5798	3.5008	5.578	4.845	5.1679	3.8629	4.1473	4.5558	3.2311	4.009	5.3103	4.479	4.723	4.2683	5.3455	3.2172	4.7109	4.9059	4.8802	3.9672	4.1651	4.0942	4.4861	5.1293	4.6966	5.8892	5.2806	5.1363	4.025	4.4509	3.7344	4.0772	4.852
PF3D7_0703900.1	PF3D7_0703900.1;1055	1055	4.7388	5.3118	5.275	5.1035	2.3674	5.2521	3.9411	2.6781	2.6508	4.2032	2.2141	2.6713	4.6011	2.5922	4.7268	4.3526	5.3473	4.4555	3.0356	4.4019	4.4634	4.5969	4.6921	5.0819	4.8253	0.7824	4.9928	3.6565	4.7306	5.2724	4.0678	1.3277	5.6873	4.6525	3.3132	2.86	4.5795	2.6182	5.3052	1.9782	2.4276	4.3147	5.1566	3.2943	4.2342	1.7655	4.1359	3.4712	4.4135	4.2578	3.7015	4.4931	3.5668	4.5317	4.0479	4.6124	5.2578	5.1715	5.3771	4.4983	4.2211	5.2563	5.2052	4.6171	4.6993	4.1739	2.9928	4.2102	4.3992000000000004	4.8605	3.8699	4.4107	4.3944	5.1342	5.1707	4.3957	5.3519	5.1073	4.9796	4.7639	4.889	2.2016	3.6311	5.2059
PF3D7_0703900.1	PF3D7_0703900.1;1056	1056	5.281	4.4705	4.8359	4.0054	3.6622	4.0224	4.238	2.9837	3.4316	4.6076	3.3978	4.6904	4.2525	4.1152	4.144	4.7495	4.5059	3.1077	3.6346	4.6276	3.6135	3.2001	4.4249	4.4296	5.8768	3.4356	4.2839	4.6346	5.1747	4.4189	5.6985	3.5583	5.054	4.6029	4.3806	3.516	4.905	3.5546	4.62	4.0575	4.0295	2.696	4.6876	3.488	1.5945	3.0126	4.6999	4.3183	3.5286	3.5072	4.4107	4.9227	2.4594	4.2071	4.6741	4.5589	5.0708	4.5868	5.382	4.5173	3.99	4.2273	3.5644	4.8773	2.0807	5.1214	3.7366	4.8565	3.441	3.7236	5.2005	4.5759	4.3327	4.5441	4.1635	2.926	5.7328	5.1719	5.6067	4.6076	4.2219	3.4396	4.0738	4.7425
PF3D7_0703900.1	PF3D7_0703900.1;1057	1057	4.5217	4.4256	4.017	4.4757	4.6159	4.0009	4.6206	2.1667	2.6439	4.7918	3.106	2.9946	4.2876	1.3561	4.4725	5.4525	4.5484	2.0976	4.8718	3.7452	4.7522	4.2854	4.7981	3.0942	3.8689	2.7355	2.9782	5.0764	5.9312	4.5656	4.0807	1.1699	4.7049	4.7032	4.4094	3.7613	3.0321	4.6165	5.1542	4.2861	3.5945	1.144	4.4256	4.5021	4.4919	3.5323	4.5981	4.5423	4.2623	1.8319	4.384	4.1424	3.7203	4.7814	2.8319	2.8359	3.9126	4.4463	5.2445	2.5945	4.7027	3.541	3.488	4.2957	3.9155	4.2203	3.9212	5.0094	4.9307	4.3031	1.3334	4.5619	3.844	4.6398	5.4074	4.4803	4.853	3.991	4.7876	4.1843	3.0161	1.3334	4.8792	3.8053
PF3D7_0703900.1	PF3D7_0703900.1;1058	1058	5.8387	4.5392	4.2994	5.1481	1.3391	4.5204	5.0058	2.6736	3.5033	4.1432	5.0466	3.9662	3.7082	4.054	2.6645	4.9919	5.0832	3.3234	4.0321	5.2608	4.9453	3.5185	4.4919	4.9754	5.1707	3.2928	4.6182	4.5862	4.3674	4.8644	5.2657	1.7485	4.2772	4.4822	4.7655	2.9336	4.3834	4.2525	4.7787	4.1235	3.9819	3.5595	4.1946	4.0426	3.497	3.9402	3.0738	4.6212	3.4449	4.8079	2.9873	5.0811	3.211	3.8797	4.8664	4.4535	3.8669	5.1089	4.7203	4.2994	5.3248	4.9796	4.6724	4.9959	4.0626	3.6005	0.7655	3.7719	2.6439	1.9146	3.8885	4.3038	3.4944	4.774	4.4469	5.0566	4.9345	3.7708	4.2087	5.0054	4.1227	1.4222	5.4584	3.4046
PF3D7_0703900.1	PF3D7_0703900.1;1059	1059	6.029	5.5217	4.8027	3.9495	4.278	4.5521	3.6264	3.9505	3.7004	4.847	4.4026	3.3702	4.8545	4.1119	4.6182	4.7735	5.2668	0.8875	4.4249	3.8856	5.0592	4.7361	4.464	4.7511	5.1396	2.8856	4.9179	5.6792	5.1703	4.4515	4.5223	3.342	4.0444	4.2211	2.9505	3.1667	4.1243	4.2149	4.8953	1.257	3.1227	4.5091	4.516	4.0866	4.4594	4.121	4.9307	5.017	4.2203	3.7549	3.9588	5.5607	4.2396	3.6781	4.6218	4.3688	2.2987	4.3067	4.8629	4.2615	4.0661	5.0909	3.4529	4.6622	5.1574	4.7203	4.3916	4.591	2.8176	4.8063	4.0099	4.0321	4.7703	4.6177	4.7655	4.6159	5.6778	5.3618	4.9639	4.6876	3.7279	3.848	4.2133	4.5447
PF3D7_0703900.1	PF3D7_0703900.1;1060	1060	5.275	4.0286	4.1375	4.4135	3.5838	3.7279	4.7608	3.4594	1.848	4.6188	3.7592	1.5656	4.8181	3.6611	4.8968	4.7861	4.3916	4.3248	4.7225	4.3448	4.3937	4.9255	4.4256	4.7076	3.5198	5.1001	4.856	4.3625	3.3045	4.3183	5.4938	1.9891	5.6611	4.7301	3.9345	3.9891	2.8699	4.384	4.9449	4.2532	5.0233	3.0356	4.5027	3.2765	2.7908	1.5361	4.4588	4.4162	5.4992	3.8379	4.588	4.6182	3.3001	5.2445	4.7344	3.4529	4.5838	4.6848	5.4816	4.4828	5.4525	4.7949	4.6439	4.1771	2.3505	3.5814	4.1449	4.696	4.8977	4.0985	4.275	4.1715	3.9439	4.1383	4.6473	5.1859	5.3858	4.3909	5.2761	3.9336	4.3785	2.991	4.7027	4.1102
PF3D7_0703900.1	PF3D7_0703900.1;1061	1061	5.1069	4.7131	4.439	4.8654	0.0566	4.1835	4.5204	4.4243	2.8319	4.266	3.6508	3.943	4.7829	4.3118	3.511	4.8027	4.9189	4.1318	3.9588	4.8207	5.0566	4.2165	4.2532	3.5993	5.2502	2.3896	1.4647	4.841	5.3865	5.545	5.4841	2.4222	5.6508	4.6707	3.1375	3.8278	4.2547	3.306	5.3827	2.0108	4.4679	3.8934	3.9973	3.4515	3.591	3.717	3.7366	4.116	2.8237	2.0909	4.3248	5.0479	3.3391	5.087	3.5814	3.6904	4.6427	5.2593	4.4476	5.2612	5.1771	4.2102	5.6273	4.5416	4.7317	4.645	3.7613	4.2668	4	3.7613	2.7027	4.5692	5.0112	5.1715	4.701	3.9449	4.5059	3.9764	5.6311	4.634	5.3736	4.4046	5.263	4.4148
PF3D7_0703900.1	PF3D7_0703900.1;1062	1062	5.7344	4.5789	5.044	4.4087	3.3799	4.8943	4.8846	3.0339	2.8914	2.0321	4.848	2.4463	5.0635	3.2157	4.9174	5.0444	3.5198	3.4738	4.9649	3.1227	3.5173	4.2426	4.7153	4.5192	5.1699	1.4383	3.6611	4.382	3.1027	3.7897	4.2532	3.1177	5.1973	4.06	3.6171	1.8278	5.4877	4.4575	4.2994	3.7366	3.6814	3.1699	5.1218	2.9523	3.1127	2.4699	4.3255	4.2118	4.1309	3.7485	3.1375	3.99	4.6696	4.557	4.111	4.1481	5.1383	3.6124	5.2407	2.254	5.572	4.7745	4.1391	4.6854	3.1779	4.9006	3.706	3.4046	4.888	4.6679	2.2327	4.9203	3.079	4.784	5.1424	5.4131	5.8161	4.2675	7.9334	5.1334	3.0772	3.3016	4.2001	3.6792
PF3D7_0703900.1	PF3D7_0703900.1;1063	1063	4.7087	4.8953	4.9873	4.7032	4.3568	5.0802	4.7257	4.7054	4.7751	4.9537	4.0875	4.0522	4.5116	3.0875	4.7474	4.3716	5.07	3.6938	3.4141	4.2847	5.2044	4.9107	7.6628	3.3951	4.3132	2.9964	6.06	4.1538	3.9644	5.5435	4.3882	6.8644	4.9616	4.8293	3.8885	5.4413	3.8669	3.281	5.3975	3.4436	5.7197	4.4679	6.1102	6.7413	4.477	4.568	5.1077	4.8032	4.1077	4.855	3.926	4.8395	3.2434	5.5847	3.6519	3.1027	3.1843	7.7013	4.0875	2.7527	4.5515	5.1851	5.4735	4.4561	3.6253	4.6479	6.3105	4.5546	4.9741	5.1906	4.6247	4.917	5.9683	3.5741	4.5317	4.8812	5.3096	4.682	5.6433	5.1799	4.7751	7.6845	4.0496	4.8669
PF3D7_0703900.1	PF3D7_0703900.1;1064	1064	10.2393	6.1687	4.6542	5.9463	2.7203	5.9989	6.5143	7.3374	3.7334	9.2189	5.6288	6.8379	6.195	3.4436	5.299	6.2416	7.2832	4.1035	3.717	6.1367	5.2525	5.6727	10.2018	8.1946	5.4403	5.7658	8.2907	4.995	7.4711	4.7192	6.3198	11.1798	8.1735	5.5632	6.288	8.4411	4.7214	4.8475	7.1341	4.9021	3.9955	5.1961	6.1585	7.248	11.3795	5.9107	4.135	7.2123	6.0197	7.8918	5.7013	6.0283	4.7431	7.4787	5.4741	3.9069	3.0321	5.3909	5.3782	10.4006	6.2787	7.9404	7.7432	3.9809	5.3129	3.8738	9.3779	4.437	6.488	4.916	4.106	4.6871	4.5354	5.532	10.5439	5.995	7.65	7.3859	5.3198	6.0768	3.2928	9.936	5.9474	6.5554
PF3D7_0703900.1	PF3D7_0703900.1;1065	1065	10.3809	7.2254	4.5886	5.3143	3.4944	5.6963	6.804	5.3023	3.5886	9.8418	6.3595	7.0168	4.8374	2.6253	4.6041	7.4309	5.6648	5.4851	4.2288	6.5782	4.6421	5.3038	11.7751	5.2787	4.8684	3.0303	5.671	4.9236	6.4386	4.8349	5.1894	11.8322	4.9174	5.2638	5.2604	6.1426	4.607	5.5166	5.7021	7.2201	5.5188	4.4614	5.0466	5.9745	8.4507	5.0058	5.2284	5.1247	4.6519	6.628	4.6508	5.0054	4.2141	6.1979	5.1855	4.7469	5.3642	5.9255	4.1827	7.4661	6.2743	6.3107	5.9371	5.3147	4.8565	5.823	6.8571	5.6323	6.7021	5.4466	4.8963	5.4509	6.636	4.9373	7.8482	6.5575	7.2471	6.1077	5.4676	5.2687	5.5735	5.4841	5.7057	6.6081
PF3D7_0703900.1	PF3D7_0703900.1;1066	1066	12.2508	7.7219	4.8723	6.07	3.5969	5.701	7.5451	7.2193	4.8914	11.9879	7.2521	8.1595	6.5647	1.3896	5.61	7.2467	7.2345	4.1795	4.9359	6.6611	4.8329	6.1371	12.6497	6.4883	5.879	5.3452	6.7462	5.5604	5.5457	5.6355	6.0248	12.8852	5.6047	5.0605	5.0917	7.517	5.7501	5.4967	4.7511	8.0179	6.5629	4.5619	5.1497	6.6261	12.155	4.5527	5.6174	5.1424	6.6216	8.2085	5.5239	5.5195	8.6865	6.3558	5.9695	4.1787	6.5091	7.0356	5.5046	7.56	6.6135	6.5236	6.5281	5.0045	5.243	5.7965	7.7058	4.3498	7.0564	4.6719	3.905	6.2604	6.9339	5.2765	8.5319	6.594	7.0573	6.5065	5.903	5.1309	5.2713	8.245	4.841	6.114
PF3D7_0703900.1	PF3D7_0703900.1;1067	1067	12.0909	7.5723	4.6887	5.8992000000000004	4.5922	5.218	7.1231	7.2437	3.4128	11.9496	7.2963	7.3337	6.3752	4.9713	5.7178	7.365	6.563	5.3537	5.2369	5.9679	5.3854	5.7887	12.5856	5.2434	4.8817	3.903	7.3227	3.7549	5.6334	5.8017	6.4718	12.8403	4.2502	5.4637	4.6932	7.0714	4.9754	4.6165	3.9653	7.5424	6.4043	3.8288	5.2547	6.628	12.3714	5.5248	5.7298	5.1985	6.7134	7.8481	5.5747	4.9184	9.0129	6.5348	5.9789	3.8669	5.575	7.4967	5.6496	7.4858	6.4411	7.0569	6.8464	5.0794	5.111	6.1514	7.5507	5.4366	6.8339	4.439	4.9155	5.8758	7.2353	4.7306	8.5155	5.9477	6.5272	7.0218	5.7206	6.1355	5.2357	8.0632	4.9718	6.8245
PF3D7_0703900.1	PF3D7_0703900.1;1068	1068	10.7737	7.6466	5.9798	4.9727	3.9146	5.2223	7.0656	6.3503	3.9973	10.7859	7.053	6.8302	5.9395	3.8094	5.7129	6.8657	6.0951	6.228	5.0365	4.4809	4.9537	6.2441	11.9792	6.6323	5.342	4.1424	6.4806	5.3558	5.6876	5.9709	6.4271	12.0501	6.8606	5.643	4.3111	6.2223	5.7469	4.9345	5.8273	7.2593	5.9816	4.557	4.6124	6.3325	11.084	4.8934	5.0887	5.4433	6.6124	7.3116	4.8465	5.7991	7.0444	7.1028	5.8202	4.2839	5.9406	7.6355	4.9184	6.7586	5.0126	6.7975	5.8452	5.0365	5.4479	5.9376	7.3148	5.2865	5.9385	3.9864	4.3903	4.811	7.2333	5.0712	7.4968	5.6247	7.2735	6.3716	5.0751	5.9656	5.4266	7.348	4.6826	6.3691
PF3D7_0703900.1	PF3D7_0703900.1;1069	1069	8.2035	6.1089	5.0798	5.5723	4.347	4.8958	5.2334	4.8625	4.0917	7.7684	5.5595	4.6323	4.9212	4.5385	4.7109	5.9477	5.1759	3.9616	1.9336	5.5454	5.0461	4.4489	9.8472	4.7939	5.6656	4.235	3.266	4.7054	5.5647	4.6206	5.6571	9.8554	4.6707	5.2323	4.5868	4.7366	4.2854	4.2418	4.5472	5.6513	5.466	4.8797	4.6496	5.5084	6.7115	4.1811	5.1436	4.8283	4.9222	4.9236	4.3341	5.0431	4.2517	5.1993	4.8782	3.8982	5.3406	5.9409	5.8104	5.4809	5.8948	5.9107	5.433	4.9644	4.431	5.2604	5.8951	4.7861	6.2036	4.5558	4.5311	5.6539	5.9709	4.6462	5.825	4.8629	6.5829	5.5084	5.054	5.6837	6.0029	4.4867	4.5329	6.1406
PF3D7_0703900.1	PF3D7_0703900.1;1070	1070	10.2683	6.9022	5.1655	5.3089	5.1152	5.3498	6.4915	5.1497	5.3107	10.1531	7.6971	6.6078	5.4121	5.0972	5.636	6.8644	5.9331	3.4236	4.0942	5.2145	5.684	5.4976	11.179	4.9982	5.6918	4.3111	6.5312	4.7772	5.2373	6.1385	7.1957	12.65	4.3764	6.418	4.6159	5.5211	4.8278	5.4774	5.8972	6.636	5.9584	5.0849	4.5589	5.5261	9.7573	5.1695	5.1791	5.1119	4.3875	6.2143	5.4584	4.8515	5.1465	6.0682	5.1359	4.3903	5.1635	7.0282	5.2724	7.0094	6.0246	6.5668	6.5258	4.5229	4.8207	5.706	6.688	5.3537	6.2834	5.9129	4.9584	6.1896	6.5604	5.9184	7.4066	5.8352	7.0873	6.5264	5.4689	5.7431	4.4744	7.0197	5.2536	4.8156
PF3D7_0703900.1	PF3D7_0703900.1;1071	1071	10.1766	7.6121	5.1591	5.7613	4.6194	5.2547	6.5192	6.1114	2.9764	9.8547	6.5103	5.5711	5.1735	3.5753	6.042	6.4045	6.681	3.3882	5.6079	8.0077	5.3056	5.5604	10.6641	5.7509	5.2426	4.9828	5.4356	5.0054	6.3439	5.2067	6.0944	10.7996	4.7425	4.7306	5.3136	5.3085	5.2273	5.4845	5.6308	6.7743	5.3743	4.1977	5.2615	5.9378	9.0329	5.1502	5.4476	4.9179	5.4439	6.2613	5.5817	5.9181	6.0352	5.5683	5.8802	5.89	5.2168	6.0261	4.4899	6.4894	5.3903	7.0397	5.8785	4.1938	3.8679	5.1334	7.982	4.3074	6.09	5.2906	4.7576	5.3484	5.9982	4.8792	7.0664	5.5192	6.2369	6.1024	5.846	4.5686	4.1375	7.9561	5.4588	6.1058
PF3D7_0703900.1	PF3D7_0703900.1;1072	1072	8.2222	6.2675	6.4316	5.467	4.9307	5.2664	5.6311	4.4189	4.0583	7.4853	5.3618	6.4111	5.2784	4.1843	5.5984	6.1094	5.5484	4.8875	5.8699	6.2502	5.3448	4.5844	8.0368	4.3277	5.8143	2.5874	6.1377	4.8846	5.7973	5.5981	5.6574	7.8393	5.1194	6.1352	4.4026	4.2149	3.1779	6.0119	5.9378	5.2506	5.4005	5.191	5.348	4.9616	6.5898	4.2265	5.7129	4.6129	4.7458	3.6769	5.5361	4.1707	4.6848	5.6857	6.1711	5.2709	5.2843	5.243	5.6112	5.151	5.0807	5.5931	4.0849	4.9236	4.5014	5.4555	4.634	4.9045	6.7939	6.9993	5.8405	3.905	4.9607	5.5844	5.6882	5.9047	6.3808	5.7682	5.8721	5.3089	3.9505	4.7495	6.2188	6.4204
PF3D7_0703900.1	PF3D7_0703900.1;1073	1073	8.2805	6.0181	4.8669	5.1355	5.3445	6.0727	5.254	5.8824	4.09	8.1969	5.1252	4.2608	4.2765	5.1934	6.4453	5.4954	4.9533	3.7463	4.9741	5.4009	6.1534	5.6602	7.7553	5.7192	5.1574	3.7312	4.9411	4.7479	5.9399	5.3951	5.769	8.0586	6.2718	5.1056	4.0704	2.7866	4.2095	5.3743	6.1018	5.0418	3.9964	3.8379	3.7782	3.8699	6.8541	5.1855	5.7639	5.3684	5.121	4.8934	5.5638	5.5726	3.319	5.8156	4.9791	4.6685	5.1906	5.3796	5.3816	4.9088	5.691	6.09	4.5583	5.1815	5.3034	4.7949	5.0179	5.144	6.1851	5.2513	4.8369	5.8676	6.6878	5.6203	5.636	5.5622	6.1133	5.5398	5.3223	5.9134	5.6568	3.6554	5.2327	6.7622
PF3D7_0703900.1	PF3D7_0703900.1;1074	1074	9.4055	4.5336	5.5844	5.3334	4.0009	5.0396	5.8331	5.7544	4.3971	9.5392	4.9814	5.2353	4.7501	4.2273	4.6094	5.434	5.4947	4.2906	4.5625	6.6275	5.8592	4.905	8.2936	7.7478	5.8081	4.033	3.6519	5.4162	6.4308	5.2102	5.0665	8.8315	7.7975	4.6662	4.9491	3.7137	4.9279	5.6882	5.5106	5.805	7.3024	4.7469	5.3309	4.9107	8.7838	4.9322	6.5242000000000004	5.61	3.9146	4.8505	4.6404	4.7527	4.1579	7.3308	5.1198	4.6299	5.9812	6.4828	4.8181	4.9359	5.7514	5.8674	4.5141	5.3635	4.3674	5.5395	4.0514	4.8197	5.9134	4.1489	4.9991	4.6485	7.0919	4.5558	5.5367	5.6378	6.2106	6.4168	5.3903	5.8407	5.1683	4.7164	4.8585	6.6538
PF3D7_0703900.1	PF3D7_0703900.1;1075	1075	8.0796	5.8314	5.6528	5.7586	3.957	5.1871	5.9977	3.4634	4.6235	7.7548	6.0253	4.7522	5.0099	4.2965	4.5934	4.3219	5.1611	2.9745	4.9411	5.2898	5.1018	3.7981	4.9745	4.4803	5.5753	4.1473	4.7527	4.1659	6.5795	5.3284	5.4111	3.3291	5.2758	5.2118	4.6741	4.8885	3.0755	4.8425	5.888	4.5065	4.862	5.2238	4.9359	4.6599	6.6064	4.0557	5.478	6.3192	4.853	3.8963	5.3288	4.5236	3.263	5.8422	5.0514	3.5509	5.1538	4.7447	6.1783	4.5717	6.2848	6.2519	5.223	7.1496	5.0605	5.5644	5.0369	5.3302	6.5934	4.888	4.9453	4.7032	5.1416	5.1069	4.8237	5.7965	5.8392	5.0993	8.0292	5.4857	4.2102	3.5348	5.3698	6.8112
PF3D7_0703900.1	PF3D7_0703900.1;1076	1076	6.8715	5.1052	4.9864	5.2735	4.3391	4.7236	5.438	5.0058	3.8787	6.6999	4.8022	4.2203	5.467	3.541	4.6112	5.0383	5.5904	4.1218	5.6693	6.0894	5.2365	4.9928	5.0802	5.1169	4.9602	5.3523	5.1922	5.1942	6.5317	5.1803	6.0208	5.5078	5.4162	5.6882	5.3491	3.4141	4.1595	4.9941	5.9079	5.3381	3.0215	4.691	5.8107	4.9364	5.8321	4.0609	5.4912	5.8512	4.5261	3.9837	4.6724	5.0343	3.9937	5.8369	4.7452	4.0575	4.4316	4.3074	5.1707	4.1424	5.6129	6.0898	5.4212	7.0058	5.7527	5.0365	5.7557	5.0374	6.4989	5.1367	4.845	4.7027	5.588	5.0126	5.8634	6.2726	5.9743	5.2479	7.6583	6.67	5.3494	4.9045	5.7506	6.3381
PF3D7_0703900.1	PF3D7_0703900.1;1077	1077	6.4624	5.0018	4.8846	5.6282	4.1922	5.2048	5.4751	4.1514	3.942	5.5804	6.3818	4.9397	5.5662	1.5361	5.6879	4.2758	5.6761	3.9533	4.6182	5.7104	5.5207	5.1416	4.8037	5.3719	5.1635	4.1843	3.7236	5.1135	8.1151	5.8639	5.6758	4.813	6.0047	4.7923	4.9575	4.3999	4.6387	5.2323	5.1993	3.857	5.1031	4.2403	5.3618	4.4026	4.5558	3.9828	4.8684	5.9322	4.2141	5.2645	5.8283	4.9878	4.9542	5.7634	5.5765	4.785	4.3785	4.9458	5.5644	4.3597	5.9253	6.8929	9.8343	9.413	7.3804	6.2692	5.78	4.7814	6.6221	5.128	4.4269	5.1906	6.1334	4.6662	5.4627	6.2238	6.4145	7.1087	9.4822	7.6736	5.5856	5.465	5.5981	6.8008
PF3D7_0703900.1	PF3D7_0703900.1;1078	1078	6.3264	4.7629	5.615	4.9406	4.4692	4.8089	5.7285	5.8395	4.3597	6.4914	4.986	5.8372	5.3519	3.9782	4.8797	5.6433	5.5207	4.1094	4.7803	6.195	5.6294	5.4954	5.2434	5.3705	5.6873	4.0233	4.4751	5.2615	6.1845	4.2735	5.9775	4.2906	4.9869	6.3176	5.106	4.5242000000000004	3.5969	7.8213	5.4148	4.4983	4.5223	5.7382	5.1583	4.7629	6.0498	2.7115	7.6927	5.5068	5.2137	4.8192	5.6579	3.5969	4.7908	6.9537	5.3579	4.4396	5.4212	5.0639	5.6508	4.1301	5.2806	5.6996	4.8135	7.4916	5.3593	4.3875	3.4114	5.359	6.143	4.4209	4.0858	5.2269	5.1918	5.1977	4.9819	4.9383	6.641	5.0206	7.5373	6.3735	5.9026	4.2211	5.2898	6.142
PF3D7_0703900.1	PF3D7_0703900.1;1079	1079	6.1451	5.9373	5.2494	4.9598	4.0959	4.9805	6.0525	5.2563	3.9514	6.3588	5.5768	4.2365	5.2137	4.9093	5.1346	5.2196	6.0879	4.8664	4.4229	5.0657	5.9934	5.4803	4.9122	5.2168	5.7236	5.1819	3.9514	5.1562	5.4883	5.8917	6.3248	4.6656	5.8775	5.7309	6.134	4.1914	5.323	5.7538	7.0938	5.1181	5.1379	5.3695	5.9734	5.2517	6.0453	5.7758	6.9079	6.8347	4.3937	5.1599	5.8143	5.5283	4.3498	6.3118	5.9107	5.0067	4.8595	4.9732	5.488	4.8997	5.3806	7.2368	4.9551	7.4573	4.116	5.342	5.0505	4.7965	6.7054	5.4906	5.2411	5.4764	5.9748	5.7884	5.2296	5.6273	6.8121	5.6026	8.0739	4.6531	5.2494	4.4653	6.1961	5.8179
PF3D7_0703900.1	PF3D7_0703900.1;1080	1080	5.701	5.6355	4.8605	5.1371	4.7866	4.1715	4.6352	3.9533	3.7687	5.4446	4.1691	3.9402	5.3031	1.9891	4.554	4.337	5.4588	3.2373	4.314	6.5732	4.917	5.1687	5.257	5.439	5.8562	4.3434	5.0431	5.1859	4.6106	4.7586	5.2396	4.6775	5.3005	5.8166	5.3586	3.6311	4.0976	6.0197	4.957	4.1739	4.7361	4.7527	4.6826	4.1391	4.4489	5.0361	6.2292	6.9768	4.9991	5.5236	5.202	5.8826	4.2585	4.7698	3.845	4.477	4.9439	5.7905	4.7876	5.0475	5.5762	6.4759	4.7918	8.0898	4.848	4.9236	5.6619	4.7724	5.0514	3.0018	3.3896	4.4867	5.23	5.1077	5.142	5.4107	6.6582	4.5583	8.3946	5.1993	4.6206	5.0378	4.7274	5.3579
PF3D7_0703900.1	PF3D7_0703900.1;1081	1081	6.7647	4.4555	4.9864	4.5644	3.4751	2.5033	5.5729	6.2279	4.1803	5.7315	2.2898	4.3778	4.278	1.86	3.696	5.4466	5.9449	4.441	3.4919	5.0959	4.4893	4.477	5.7296	5.0631	6.0323	4.7214	3.8053	3.8934	4.3234	5.4522	5.6238	5.5668	4.9607	5.6162	4.0892	4.101	3.7751	7.9082	4.6118	4.1268	4.9561	3.7634	5.36	4.7252	6.8653	4.3757	7.4761	5.8941	4.8455	5.5583	5.7613	5.2311	4.5916	5.7586	4.8027	5.1851	5.375	6.2205	5.0938	4.3016	3.742	6.203	5.9045	10.5757	4.7829	4.8807	4.9074	4.5336	6.1187	3.7729	3.729	5.2593	6.8688	5.4289	5.121	5.228	6.1146	5.3078	10.6061	5.7522	4.067	3.8043	3.8032	5.7123
PF3D7_0703900.1	PF3D7_0703900.1;1082	1082	7.4161	5.009	5.0557	5.8512	2.7071	2.9355	6.3607	6.9247	5.0509	6.9575	3.9279	5.4963	6.2992	4.9107	4.9326	5.6418	6.5225	5.4774	4.9491	5.1432	5.2353	4.9184	5.1819	5.8176	7.0048	5.5653	5.5841	4.8777	4.756	5.2563	6.1264	5.1001	5.8644	6.7343	5.5113	4.7393	5.0657	8.1297	4.8773	4.554	4.4463	3.8669	5.9986	4.6713	6.9565	4.8953	8.0221	5.98	4.8089	5.627	6.0817	5.1847	4.0824	6.4264	5.6061	4.7371	5.2976	10.08	5.8316	5.9869	4.8455	6.628	5.0575	12.7408	5.0925	4.7208	4.9307	5.5223	6.739	4.0108	4.9241	5.6294	10.8883	5.9736	6.0609	6.2876	7.0053	4.8435	11.6992	6.624	3.9298	5.4783	5.4353	6.1967
PF3D7_0703900.1	PF3D7_0703900.1;1083	1083	6.9357	5.6559	6.6424	4.9222	2.9449	4.1611	6.3248	5.9472	3.3045	6.9816	3.144	4.9598	5.8552	4.3695	4.3568	6.3217	6.5627	4.9878	4.3147	5.6733	5.1871	4.8243	4.9995	4.2001	4.7485	4.2242	3.7115	4.7949	6.3336	4.8914	5.7918	4.2141	5.5478	5.0005	5.6182	3.5173	4.9873	8.3598	5.6267	3.4738	4.7093	4.2265	5.2449	4.1827	5.857	5.9928	8.2468	5.9547	3.1359	5.4643	5.7684	4.811	4.4403	6.2638	5.645	5.9805	4.5595	5.8512	5.985	4.848	5.4135	6.1297	5.6375	11.0619	5.4912	4.8324	6.0277	5.0661	4.9117	5.251	7.1979	4.6165	4.3561	6.0953	5.4957	5.9076	6.9196	5.5996	10.5155	6.071	4.6854	4.917	4.6713	5.135
PF3D7_0703900.1	PF3D7_0703900.1;1084	1084	6.4502	4.4522	5.7013	3.842	2.9891	4.557	5.2168	5.3241	4.0144	6.7252	3.0704	3.2141	3.7719	3.843	4.5185	4.6229	5.8467	2.211	4.2234	4.2987	4.5534	4.7257	5.017	5.3992000000000004	5.1322	3.7323	4.6519	3.8963	5.5239	5.8748	4.3391	4.2296	4.0951	4.1977	4.314	3.2854	6.0535	8.0374	5.5567	5.2972	3.3089	3.7897	4.2517	3.2342	4.2063	5.0815	8.7658	3.8309	4.5091	3.6029	4.5662	5.3219	4.4195	5.517	4.0592	4.5509	4.5527	5.0391	5.846	4.7782	5.0849	7.1738	4.8314	4.5552	5.155	3.5373	3.796	4.5807	5.405	4.0505	5.0626	4.8354	4.5771	5.0369	4.5454	4.0866	6.5433	5.0045	4.7892	4.8822	5.2487	1.848	3.5472	5.3107
PF3D7_0703900.1	PF3D7_0703900.1;1085	1085	7.2045	5.235	5.3208	4.8079	1.7355	0.5558	5.3677	5.7184	4.8738	7.1006	4.557	4.7975	4.4046	1.5558	3.1699	5.5503	6.9897	5.5279	4.4938	5.7653	4.4841	4.5279	5.0224	5.77	4.5078	4.4816	3.1731	4.009	6.0097	5.1334	6.1971	3.9745	4.7328	5.5589	5.5823	3.5385	3.3031	9.1194	5.1305	3.6064	3.0479	4.6736	6.0466	4.3576	5.6826	4.8575	9.0647	5.0509	4.5242000000000004	3.8176	4.9274	5.1855	4.3764	5.3237	5.0041	4.4963	4.9764	4.9491	5.7605	4.4601	5.5072	7.0321	5.5444	5.6226	5.1799	5.3957	5.0879	4.9021	6.1957	4.3089	5.1787	5.7396	5.2016	5.8721	5.5367	4.9193	6.8744	5.6673	5.6168	5.7035	4.9074	2.3533	4.2547	5.3063
PF3D7_0703900.1	PF3D7_0703900.1;1086	1086	6.1463	5.04	5.5141	5.0768	5.332	5.701	5.9968	6.457	4.3234	7.2744	4.0374	5.7442	4.4094	5.5116	4.916	5.2649	6.1981	5.2491	3.5361	6.4975	5.6611	4.3031	4.8053	5.5037	4.8243	3.1144	3.9059	4.4555	5.8716	5.7038	5.6582	2.251	4.4141	5.1293	5.1256	3.0824	4.8349	9.1735	4.717	2.9146	3.4647	4.2972	5.7263	6.1117	6.2655	4.9369	9.224	5.3103	4.8278	5.6296	4.7186	5.5945	2.6415	6.2574	5.578	6.0561	4.3356	4.4383	5.2784	4.8694	4.6554	8.1597	5.0596	4.7247	4.9768	4.4416	4.1993	6.965	4.2063	4.6029	5.1799	4.7861	6.4981	6.3255	5.1268	5.135	8.0733	4.1731	5.7793	6.7342	5.8517	4.4989	8.2971	6.0674
PF3D7_0703900.1	PF3D7_0703900.1;1087	1087	6.4571	5.4249	4.701	4.7197	4.0461	5.4899	5.9738	6.1402	2.85	6.6047	6.4202	5.2199	4.3778	0.1243	4.696	5.3125	7.7785	1.7004	4.2304	5.9891	5.1445	5.3572	2	3.2675	4.9782	3.6404	3.8339	3.6588	5.3409	5.1938	5.6744	3.6554	3.8298	4.814	4.729	3.8718	6.2983	4.8176	5.1098	4.856	12.6383	4.5963	7.733	5.4777	4.757	7.6261	4.735	4.6141	5.2384	8.2338	4.8324	4.6247	4.4175	4.4712	4.8319	6.5685	3.497	3.3462	3.6747	4.1391	5.2593	6.8897	6.1579	4.8202	4.9869	4.3764	4.6171	5.295	4.7404	3.6837	7.881	4.2876	4.1851	4.2196	4.7366	3.3391	6.5037	5.4825	5.3498	4.6803	3.3234	2.8379	5.2102	4.1898
PF3D7_0703900.1	PF3D7_0703900.1;1088	1088	7.5654	4.6843	4.4168	4.1819	4.4195	5.0742	5.4293	5.5457	1.669	7.7756	3.9439	4.2449	4.7597	0.696	4.6363	4.749	5.0361	4.8515	5.3909	5.9925	8.5083	2.6736	7.2713	4.3957	3.9155	3.1906	3.7729	3.696	4.9986	5.6932	4.7447	5.9894	6.4219	4.4376	4.0531	4.8053	5.8158	5.3649	5.3667	3.5173	5.1424	3.8288	6.0987	3.8349	6.3785	8.9183	5.1651	5.2821	6.0255	4.6023	4.6673	6.009	4.7082	5.7546	6.7935	8.4591	6.5934	5.5895	5.3413	6.4722	4.5856	4.6508	5.1791	4.8505	4.8644	4.6741	4.8094	6.744	5.07	6.8023	8.7841	5.9463	5.7276	5.5441	4.7602	4.1546	6.0063	3.9439	5.2199	3.9699	4.9588	4.9667	7.0342	5.7931
PF3D7_0703900.1	PF3D7_0703900.1;1089	1089	4.8982	5.5573	4.3951	5.1771	3.5717	4.6949	4.1069	3.4738	2.6713	5.4919	4.6668	3.4182	4.8084	1.541	3.5097	4.4542	4.4515	4.3868	5.1526	5.0561	5.2196	4.2705	6.9221	5.0985	5.093	4.1627	3.9819	3.2311	3.3757	4.3377	4.915	5.3726	4.8689	4.3384	4.6485	3.1144	4.2623	4.4336	4.813	3.5789	2.1538	3.5097	4.89	2.8953	4.3743	5.0575	4.6094	4.6358	3.7761	3.4383	4.1875	4.887	3.3161	4.6977	4.0391	5.4816	5.375	5.7184	4.6565	4.2494	3.8125	3.5385	5.6444	5.5351	4.067	5.785	3.3854	4.9146	5.1367	4.4323	4.4168	5.2254	5.0807	4.0027	5.0405	4.9208	5.8709	4.5329	5.1731	4.7197	5.0609	2.7506	4.0755	4.0081
PF3D7_0703900.1	PF3D7_0703900.1;1090	1090	5.4033	4.2675	4.784	3.4005	3.406	4.3089	4.8022	2.9088	1.757	5.4269	4.0356	4.157	4.6882	0.2388	4.1457	4.9514	5.1518	2.5361	2.4303	3.6415	4.0993	3.8953	4.025	3.3813	4.7714	2.4828	3.9165	4.1771	5.0798	5.4104	4.9644	3.1293	3.1094	4.847	3.5717	3.4686	4.0374	4.479	4.1127	3.8943	4.9079	4.7377	3.9964	3.5583	4.4469	3.2645	4.3868	3.9782	4.1755	0.6781	4.813	4.6943	2.6576	4.3771	4.8192	3.6679	3.5993	3.5198	4.9718	4.0566	4.6041	5.4386	4.2615	4.3016	3.4828	4.8535	3.5223	5.4326	3.1077	2.0391	3.6554	3.228	4.0644	5.6427	4.969	4.1177	5.3723	4.4951	4.7903	3.5072	4.7682	3.2157	4.6112	3.7856
PF3D7_0703900.1	PF3D7_0703900.1;1091	1091	5.5641	4.6241	4.4376	4.765	4.266	5.0691	4.0747	3.0233	3.2765	4.7192	5.1144	4.6177	5.0422	1.4542	4.2817	4.6713	5.557	3.4594	3.6668	5.1795	4.8268	3.0531	5.3923	4.0968	4.6421	2.3161	3.1651	4.431	4.4692	4.7054	5.6505	4.7252	3.9449	4.8585	4.126	0.1375	4.1538	4.3561	6.8243	4.9914	5.0738	3.6702	4.2172	4.4449	3.4542	2.757	4.4289	4.9453	3.4289	3.3868	4.1018	4.3413	4.3327	3.5981	2.7398	3.8125	5.3649	5.0505	3.2854	4.5065	3.8104	4.4269	3.7279	2.1473	4.4594	4.0575	3.8953	4.1651	5.1906	4.627	2.6871	4.0772	5.0798	5.278	4.211	4.4594	5.8329	4.6656	5.3384	3.7495	4.6599	4.6938	4.6047	4.2357
PF3D7_0703900.1	PF3D7_0703900.1;1092	1092	5.4957	4.3757	4.7104	4.3792	3.7645	4.3045	5.2836	4.6171	0	5.0772	3.546	0.4542	4.4783	3.3219	3.7793	4.7115	5.2141	3.4087	3.6147	3.3688	3.8207	3.6949	4.1326	3.5447	4.2456	2.4803	3.0018	2.0179	4.1085	4.3533	4.5735	2.1077	5.295	4.5008	4.0755	2.1922	4.7692	3.8659	4.1144	3.6882	4.7038	2.8914	3.9174	4.0356	2.6645	4.2095	3.225	3.2795	4.3632	2.7159	4.8629	4.466	3.0652	4.9977	3.1473	2.8217	4.1843	3.7719	5.4175	3.9919	4.1473	2.0286	3.4529	4.7527	5.2257	5.1985	4.6129	4.749	3.157	3.228	3.9727	4.8709	3.6769	3.9523	5.433	5.2675	5.6704	4.2418	5.1619	3.5534	4.5385	3.796	3.6415	4.6041
PF3D7_0703900.1	PF3D7_0703900.1;1093	1093	5.1961	4.9122	5.0144	4.6392	3.3951	4.3597	5.4094	3.5509	2.9745	5.2153	2	3.4854	4.3978	1.8237	3.3785	5.0188	4.5892	4.5589	2.3391	3.4074	4.9718	5.1775	5.0157	4.9463	4.5027	1.6554	4.5223	4.7808	3.7236	5.2044	5.0947	3.1077	5.3667	4.8485	2.8875	3.9317	4.254	2.1859	5.2188	4.3957	4.9054	3.5874	2.9373	4.1977	2.9542	3.5273	4.645	5.4912	4.6938	4.1587	4.4666	4.9045	3.7148	4.6651	4.4751	2.6645	2.9837	4.7236	4.6427	5.4118	4.6554	4.0841	4.5892	3.4515	5.0444	4.812	3.8649	4.4607	3.2203	4.5103	3.843	4.4229	4.682	4.0892	5.1094	4.2884	4.4276	4.2928	4.8826	4.319	4.6171	4.634	4.5385	3.9523
PF3D7_0703900.1	PF3D7_0703900.1;1094	1094	5.2453	4.7137	4.8943	4.0942	4.3889	3.5484	4.62	4.1202	3.26	5.0938	3.9773	4.3052	4.8334	2.2869	3.7071	4.0566	3.8319	3.4101	4.0807	3.8787	4.8768	3.3031	4.4561	4.111	5.0531	1.4854	3.9193	4.3875	4.2517	4.1506	5.4046	0.856	4.3391	4.858	3.8817	3.5059	3.5497	2.257	4.6375	4.5729	3.5619	4.2525	4.3785	3.228	3.3978	3.7257	4.126	3.9579	4.1043	4.0135	4.784	4.8866	1.9819	3.7093	4.5454	4.135	3.3001	5.1367	4.1627	4.6724	5.6288	3.3334	3.2869	3.942	4.3023	3.5348	4.0426	4.4168	4.6047	3.8298	4.09	3.3951	4.0678	4.1843	4.6673	4.6188	5.43	3.5311	5.4525	4.8243	1.9523	3.1144	2.7613	4.2638
PF3D7_0703900.1	PF3D7_0703900.1;1095	1095	4.9722	4.6141	4.8885	3.5008	2.8032	4	4.0312	4.4686	3.3547	4.4594	3.4236	1.4436	4.2311	1.3505	4.4249	4.8171	4.9882	2.905	2.6253	4.1268	3.9402	4.1683	3.8094	3.9088	5.0453	1.4168	4.1985	5.0444	4.848	4.568	4.7004	1.7485	2.858	3.8895	4.1432	4.1859	4.4783	4.1152	5.2032	4.8068	4.3241	3.4828	4.266	4.2456	4.9667	2.263	3.7104	3.7929	4.3391	3.5211	4.5342	4.4039	4.3951	3.7398	4.3813	3.3277	3.5668	5.2215	5.1404	5.2122	4.7629	4.0426	4.7344	4.6645	2.7159	4.5091	4.2593	3.857	3.278	4.3212	3.4542	5.0108	4.6786	5.0725	4.5141	3.6485	5.067	3.5059	4.7361	3.6859	4.6323	3.5607	4.225	4.4744
PF3D7_0703900.1	PF3D7_0703900.1;1096	1096	5.8701	4.6288	4.9846	5.3045	2.8135	3.9809	4.1473	4.6696	3.1342	5.2887	3.8934	5.3427	5.3968	3.6622	2.025	5.4179	3.9588	3.101	3.6519	4.2817	5.3316	4.1489	4.7511	4.7803	5.2075	3.8738	4.1643	3.8689	4.025	4.8866	5.5207	3.9505	4.5564	5.1562	5.1823	4.0461	4.4087	4.2608	5.7573	4.4209	4.3455	4.8364	4.8861	5.4512	4.4822	2.275	4.9662	5.7565	5.3327	4.2713	5.0985	4.8339	3.2095	4.7159	5.1469	3.4019	3.3349	4.5993	5.7211	4.6023	5.3681	3.6299	4.6129	4.0942	4.9602	4.8953	4.189	3.7824	4.3847	4.8027	2.844	4.8856	5.6308	3.373	5.6375	4.4699	5.8225	5.0144	5.3455	4.4647	3.6713	4.846	3.585	4.8445
PF3D7_0703900.1	PF3D7_0703900.1;1097	1097	5.7487	4.9982	4.4269	3.9364	4.2623	5.1723	5.0112	3.8866	2.9165	3.9709	3.5874	1.9819	4.4692	0.8797	3.6323	5.1942	4.9718	2.2479	4.4396	4.0277	4.9402	4.8171	5.667	5.4057	3.9345	4.4094	4.6904	4.1993	5.0587	5.1223	5.7447	4.7306	4.4673	3.6668	5.0448	4.2063	4.5148	4.6622	5.101	5.6625	5.2288	5.3844	5.7519	4.4449	4.7745	3.1489	4.7181	5.1342	3.5484	3.8166	5.23	4.6223	3.943	4.3868	5.1206	4.1119	4.4976	6.0887	5.3172	4.4403	5.033	4.7137	4.5317	4.8156	4.3868	4.4343	4.4673	3.7581	4.7876	4.4861	4.5644	4.8948	4.6876	3.5583	5.6542	4.9435	5.7004	5.4699	4.8475	5.0161	2.9964	4.3161	4.0618	4.8934
PF3D7_0703900.1	PF3D7_0703900.1;1098	1098	5.0121	5.0853	4.8053	5.0347	3.1457	4.1603	4.6747	5.2399	3.8787	5.4114	3.4854	4.1094	5.3431	4.3709	4.1538	4.8963	4.8773	3.9653	4.2396	4.5441	4.7366	4.8166	5.1127	4.8684	4.7655	3.7225	4.319	5.0794	4.5398	4.9773	5.8716	4.1202	4.6843	4.8595	3.5185	3.4699	4.295	4.5273	7.1972	5.6896	4.6346	5.5444	5.4803	4.2854	4.2479	3.7093	4.3198	5.561	5.7035	5.0255	5.1953	4.3505	2.4751	5.826	3.8807	4.0206	5.0224	6.9752	5.568	3.3477	4.6882	4.1085	4.7772	5.0299	4.0832	4.9126	4.6415	4.3427	4.0126	4.5385	5.1534	4.6513	5.8174	4.6381	5.8415	4.5558	4.8733	5.3796	5.0339	2.0036	3.251	3.4276	3.278	4.0883
PF3D7_0703900.1	PF3D7_0703900.1;1099	1099	5.1338	5.0819	4.7425	3.8053	3.3992	3.8943	5.4259	3.5607	4.2943	5.7471	4.3681	3.7517	5.1759	0	4.4757	5.2234	4.9117	4.4316	4.4764	4.5856	3.4195	4.8909	4.4738	4.0652	5.1018	3.8629	4.2585	3.6758	4.4283	4.8465	5.3837	4.1309	5.098	4.4443	4.9392	3.9523	4.5472	4.5173	4.9509	4.9174	5.4692	4.3526	4.9704	4.2319	3.2434	4.1554	5.5329	5.6221	5.8733	4.4141	5.0938	4.4114	4.6764	4.5223	4.8079	4.5423	4.0161	5.1902	5.6531	5.7396	5.1855	5.3951	4.1309	5.4525	3.6949	4.441	3.025	2.4463	4.9607	4.1391	3.7257	4.6363	5.1683	5.7501	5.3834	5.3074	5.3611	5.4581	5.4492	4.2765	4.6724	4.1595	4.7131	3.8012
PF3D7_0703900.1	PF3D7_0703900.1;1100	1100	5.4373	5.1173	5.1663	4.6194	1.275	5.6901	5.813	4.0144	3.1309	5.153	5.2257	3.488	5.2145	0.111	3.433	5.4469	5.1942	3.1326	4.7506	4.1202	5.5002	4.6129	5.1538	4.0609	5.0704	4.4712	3.6588	4.4581	4.2196	5.101	6.0509	4.3611	4.5059	5.1214	5.1687	2.9107	4.0505	4.2668	5.916	5.0356	4.3284	5.5506	5.5622	4.2758	2.9279	3.3618	5.0785	5.0657	5.2311	5.546	5.6441	5.2596	2.3561	4.2668	4.7996	3.373	4.5668	5.2437	5.6753	4.7317	4.4416	4.7876	5.2346	5.2199	4.9136	4.8664	4.95	4.9782	4.6153	4.4128	3.1538	5.5273	4.4575	5.6264	5.9773	4.1691	5.8921	6.1991	5.3642	5.3374	4.6594	2.189	7.9777	4.8982
PF3D7_0703900.1	PF3D7_0703900.1;1101	1101	6.1001	4.373	4.4155	4.6803	3.6358	3.3813	4.7876	2.6622	1.6276	5.537	3.7159	2.4751	5.5014	0.2141	3.6656	5.0277	3.8669	5.4202	3.6485	5.2288	5.4786	4.6616	5.3621	4.1969	5.0085	2.9317	4.09	4.9269	5.1554	4.4614	5.9336	4.591	5.0175	4.8176	4.9079	2.8053	4.7274	3.855	5.6915	5.348	5.2638	4.3434	4.7082	3.9616	4.6375	3.8992	4.4189	5.3452	4.5323	5.6337	4.9819	4.811	2.275	5.0081	3.275	3.373	4.7522	6.2785	5.8316	5.2672	3.5435	4.6736	4.254	4.8369	4.1169	5.4243	4.2847	4.5185	4.275	4.5826	5.1081	4.7296	5.9243	5.853	5.1416	4.6439	6.2472	5.7347	4.9021	4.4469	3.585	3.2854	4.8115	5.1077
PF3D7_0703900.1	PF3D7_0703900.1;1102	1102	5.7225	5.6088	5.2012	4.7312	4.0286	4.2211	4.9486	4.7208	4.441	4.5014	3.9098	4.5053	4.1481	0	2.8914	5.5817	4.9495	4.7021	4.861	5.4627	5.6226	4.6781	5.0308	4.6758	4.7425	4.0435	4.278	4.5342	4.8664	4.1562	5.4216	5.1375	5.0798	3.4944	4.4963	4.7054	4.6571	3.904	6.1815	5.1775	5.1081	3.4841	4.6247	4.5398	5.5689	3.1359	5.0938	6.1254	6.0881	4.6404	5.033	3.5223	4.0721	5.0255	4.4443	3.5981	5.0175	6.0023	5.689	5.4864	5.5792	4.557	5.7576	4.7996	4.0496	5.2664	4.6247	4.594	5.0947	4.2765	5.1953	3.9212	5.2254	4.9165	4.4256	4.7442	5.3674	4.6141	5.3498	3.7761	4.6513	4.9373	4.5814	3.0976
PF3D7_0703900.1	PF3D7_0703900.1;1103	1103	5.3823	5.3709	5.0531	4.8525	3.6656	4.554	5.5317	4.3154	3.5059	6.1552	3.3491	4.2365	5.1566	4.1635	5.3999	5.0063	5.4313	4.9411	5.366	4.701	5.047	5.3909	5.9639	4.7923	4.9074	2.8053	3.3909	4.3861	4.0117	5.7271	5.7268	4.3937	5.314	5.1859	5.993	3.5198	4.6053	5.0849	5.2338	5.1477	6.3735	5.1639	5.3761	4.7043	4.5141	4.2615	2	6.218	5.5966	5.1591	5.1631	4.8156	5.0866	5.3981	4.3951	4.3957	3.9855	6.4441	6.1187	5.384	5.6285	6.1739	4.4289	5.332	5.4101	5.6479	5.0819	3.7698	4.86	4.8714	4.3176	5.0005	6.3961	5.3205	5.0461	5.8773	5.7753	4.9514	5.285	4.6831	5.5258	4.4423	3.3406	5.3512
PF3D7_0703900.1	PF3D7_0703900.1;1104	1104	6.3045	5.7634	4.9653	4.9607	4.2608	3.9495	5.8748	4.2149	3.5484	6.4476	5.1064	5.3778	5.3402	3.101	4.9088	5.6719	5.5062	5.106	5.4568	4.5478	6.1064	4.917	5.0557	5.4436	6.0186	4.7751	5.126	4.5521	4.4906	5.7474	5.9067	3.9662	5.5723	4.269	4.6536	2.7949	4.4515	5.2199	6.128	5.7827	5.4269	5.2961	5.5549	4.1391	3.6439	4.7388	5.0708	5.5798	6.8302	6.0598	5.4992	5.1243	7.0126	6.156	4.7735	4.2645	4.3964	5.7107	5.4067	4.841	5.7401	6.0915	5.0972	5.3889	3.9551	6.8615	5.3441	4.7181	5.1404	4.8777	4.6288	4.9676	5.0535	6.0516	5.943	4.917	6.2207	5.6876	5.0144	5.2426	6.3111	3.9681	6.4301	5.4363
PF3D7_0703900.1	PF3D7_0703900.1;1105	1105	6.7033	5.1322	5.2898	9.7524	3.9174	4.8202	5.6528	5.5537	3.106	6.6203	5.101	4.8104	9.9646	3.5619	4.6369	5.1489	5.516	4.0925	5.1326	5.1783	5.7782	5.3688	5.3975	6.1493	5.5068	5.3547	4.7923	5.6528	5.1619	5.9864	5.7589	5.1771	5.8465	5.7576	5.1031	3.0548	4.6854	4.9035	6.3418	4.393	5.3103	5.5732	5.9637	5.5874	6.1489	7.5802	4.7425	4.9416	4.2847	5.3056	5.7252	4.859	9.5379	5.3992000000000004	5.3837	7.7391	5.8562	5.813	6.72	4.8079	5.4333	7.1596	5.1743	4.9222	7.0718	8.9207	5.4867	5.7503	6.2317	5.2075	9.0556	4.6966	6.3327	6.496	5.745	5.8602	7.8498	5.1428	6.017	7.7997	9.4477	5.8309	5.4323	5.5289
PF3D7_0703900.1	PF3D7_0703900.1;1106	1106	6.8572	5.6047	5.3473	6.3448	4.1326	4.8817	5.2487	4.2242	5.4219	6.6931	4.2765	5.4841	5.5024	5.2055	4.9796	5.204	6.0135	4.6798	4.4738	5.4893	7.5863	5.0378	5.7249	5.8587	6.3427	5.8836	5.0272	4.6843	5.2376	6.6179	5.6642	4.0678	5.2965	5.9542	5.8625	5.7353	4.8227	4.641	5.6041	5.0904	5.8017	4.9653	5.5497	5.2517	6.229	4.4155	5.3743	5.496	4.582	6.6788	5.5589	5.9124	9.7325	6.1522	5.3747	4.9639	3.3688	5.0639	6.484	6.9729	5.6261	7.3662	7.1951	3.6724	6.7741	9.546	4.4535	5.7236	5.0674	4.7181	6.4424	4.4148	6.6831	7.199	7.7355	7.2938	8.4089	6.9673	4.9288	7.809	9.6035	5.8497	6.3731	6.8246
PF3D7_0703900.1	PF3D7_0703900.1;1107	1107	7.128	5.4696	7.5163	5.1961	6.2865	5.4561	5.5613	5.1416	3.5185	8.0168	7.4093	5.4019	5.1135	4.8929	5.7908	4.7219	5.1518	5.3674	4.8369	5.407	7.0912	5.2657	5.5401	6.0853	7.043	4.7814	8.6331	5.9853	6.0308	7.4479	6.0853	4.2449	6.6495	7.1367	4.6241	8.3008	5.1039	5.9777	5.382	5.7186	5.4715	5.2369	5.6525	5.8672	6.6595	5.4353	5.7509	5.8166	5.2728	6.2728	5.6727	5.9894	9.8285	6.3246	5.9866	4.5091	5.7753	5.9738	7.3293	6.414	5.6085	7.3509	6.025	5.9977	7.0997	8.8619	4.6651	6.4177	4.8243	5.7471	4.4841	5.5527	7.0603	8.372	9.1123	7.1016	8.3893	5.848	6.2153	7.6609	9.2098	4.6317	6.963	6.1508
PF3D7_0703900.1	PF3D7_0703900.1;1108	1108	7.6086	5.558	5.0435	6.5356	5.3768	6.8046	5.8273	5.3001	5.3201	7.6772	6.7249	5.4552	5.1735	5.541	5.9784	5.6648	5.7013	5.3226	6.3228	5.4561	7.7908	6.0657	6.1451	6.2542	6.1755	6.5657	8.2182	7.8165	6.0652	7.6786	7.2631	4.4816	6.5691	6.7	5.7884	7.9412	5.6679	6.1022	5.0909	4.2972	6.3654	5.5641	6.632	5.2731	7.154	5.3533	6.308	6.4249	4.641	6.0347	9.3848	6.9521	9.8041	6.9917	6.825	4.6253	5.947	5.6206	5.7038	6.6927	5.8163	6.7131	5.844	5.3583	5.7774	9.2798	5.3005	5.9115	6.488	4.854	5.9174	6.3995	8.249	7.4914	7.9026	7.6408	8.719	7.0419	6.1231	6.3307	9.2145	6.2557	7.7096	6.9537
PF3D7_0703900.1	PF3D7_0703900.1;1109	1109	7.5724	5.847	5.5653	5.6206	5.9115	6.8869	6.5041	5.243	4.5311	7.4452	6.7079	8.9789	6.5544	6.1953	6.8822	6.1898	5.0777	6.4039	6.1577	5.7137	7.4707	6.9527	5.6651	6.6285	5.9033	5.7732	6.6521	6.3237	6.388	7.7766	7.8489	4.8344	6.471	6.106	5.7257	6.3105	5.8326	5.6918	6.9911	5.4496	6.2418	4.7285	5.9864	6.7087	6.342	6.5965	6.1204	6.4524	5.4373	5.9208	6.2583	6.114	6.9111	6.3583	6.2996	5.497	6.2632	6.3219	6.7419	6.7556	5.8972	7.483	5.9439	5.998	5.7501	9.2729	7.5298	5.8425	5.3406	6.2763	4.1218	6.6641	7.7251	8.8116	7.6599	6.5812	8.654	7.2805	6.4566	7.0333	9.7385	8.0575	6.9761	5.4343
PF3D7_0703900.1	PF3D7_0703900.1;1110	1110	7.6704	5.8809	4.7279	5.3992000000000004	6.6124	6.6813	5.9768	6.2118	5.2165	8.1027	6.7537	6.128	5.6716	6.4807	6.1914	5.1875	6.0885	5.191	6.0732	7.5281	7.3809	7.3864	5.8834	5.7761	5.779	6.4092	5.2315	5.2731	7.3671	7.413	7.4011	3.591	6.2311	6.0155	6.0396	5.8475	5.6622	5.1807	6.8807	3.7793	6.0652	4.1953	6.6704	5.9768	6.3277	4.1085	6.5135	7.1595	4.0063	6.8665	6.0775	6.8726	5.9253	6.1173	5.8706	5.2071	8.2516	5.6707	6.5267	7.0251	5.9224	6.3152	6.0074	4.4363	5.6539	9.382	4.5771	5.7285	4.8058	6.7396	5.943	9.7078	7.6741	8.6794	7.9754	7.4765	8.773	7.0508	6.0228	6.7171	9.3669	6.144	6.7067	5.5895
PF3D7_0703900.1	PF3D7_0703900.1;1111	1111	7.7438	6.5581	7.6581	7.5076	5.7769	6.7772	5.4416	6.1743	6.0094	8.1043	7.0493	8.5726	7.7771	6.9688	6.4616	6.4167	7.3508	7.4132	5.6724	8.1916	7.7825	6.994	5.5438	4.8895	6.0785	6.2808	7.6915	6.2955	9.1087	7.6224	8.0374	4.7939	4.9212	6.5165	6.4725	8.4674	5.9986	6.3674	7.5621	4.7592	5.6673	4.61	8.5732	6.7799	6.2952	7.9356	6.3726	7.4342	7.153	9.8731	6.7231	9.1358	7.0239	7.7429	6.1245	6.9643	6.5975	5.2821	8.4058	6.3103	6.71	7.2285	6.2634	7.0821	5.6462	6.4184	6.2174	6.5006	6.2034	7.2747	7.0099	7.074	8.3101	8.4705	7.5502	7.6715	8.9026	6.5099	7.5354	7.7454	7.2822	7.0946	7.6762	8.1518
PF3D7_0703900.1	PF3D7_0703900.1;1112	1112	7.4058	5.3663	6.0529	6.5572	4.2365	6.3682	5.5419	5.0639	5.7469	7.4441	7.6906	8.0624	6.9886	5.3381	5.7913	5.0631	5.7074	4.8968	6.2561	6.5256	7.3451	6.1022	4.9923	5.0695	5.382	6.5625	7.221	5.2083	7.2841	6.9837	6.5378	4.8283	5.3416	5.9392	5.9709	8.0794	5.7342	6.3407	5.431	3.0738	5.3273	5.3295	6.2168	5.9359	6.2617	7.2499	6.7692	6.6047	5.7162	6.2437	5.6282	5.434	5.5078	7.6171	4.4202	6.2898	5.3165	5.9514	7.2254	5.0023	6.4912	7.4676	6.1008	6.5908	4.0514	6.1922	6.4692	5.5251	6.059	5.7968	5.858	6.0928	5.6424	7.6333	5.1453	6.8153	8.5995	6.4109	6.0766	5.8298	6.3651	6.7083	6.5248	7.5945
PF3D7_0703900.1	PF3D7_0703900.1;1113	1113	6.5166	6.9612	5.8716	7.3881	5.434	5.9814	5.5856	5.3327	6.094	7.1026	7.4975	6.0663	7.4877	4.5192	6.2994	5.3313	5.7495	5.1538	6.4735	7.2619	6.4163	7.2329	5.441	7.3754	6.1526	6.0804	5.6508	6.392	6.8732	6.755	6.989	5.5192	7.7597	5.6372	5.9505	8.4637	4.645	4.6035	6.3219	5.238	5.6247	5.2612	7.3879	9.5027	6.8178	6.2884	6.9304	6.3363	5.6094	5.3459	3.9809	6.35	5.4979	8.4391	5.8286	5.3988	4.3604	5.114	6.0094	5.4155	6.6928	8.0273	6.8455	5.4413	6.0843	5.9042	6.3583	6.2106	7.7358	6.3103	6.4733	5.126	6.2485	5.7306	6.4383	5.8679	8.1289	5.9625	6.3873	7.1503	6.3309	7.1423	6.8437	8.2484
PF3D7_0703900.1	PF3D7_0703900.1;1114	1114	7.723	6.3391	5.9966	7.7727	5.8457	6.7177	6.0184	6.4123	5.4009	7.5655	7.6522	6.0115	7.4929	6.1029	7.1266	5.7682	6.5016	5.6707	5.9307	7.3321	7.2089	7.5045	5.2184	6.9349	5.7452	6.4997	6.1216	5.6716	7.2727	7.8264	7.9504	4.7955	6.7605	5.9001	6.5638	7.5972	5.7533	6.1418	7.0113	5.8625	6.2309	5.5242000000000004	9.363	11.2163	6.6063	7.2745	6.5712	7.0906	6.8955	7.1128	5.7743	6.8957	8.7613	7.6044	6.4696	6.7971	3.7115	6.4163	6.1326	6.2763	5.4899	7.2799	6.95	5.318	5.2891	6.6363	5.7477	5.9035	6.3856	6.8372	5.911	6.3112	8.0246	7.3909	7.5073	7.2071	8.3471	6.8241	6.858	6.8163	6.8316	6.2081	7.7661	6.8259
PF3D7_0703900.1	PF3D7_0703900.1;1115	1115	7.5302	5.6191	7.9013	6.6785	5.7658	6.5856	6.0266	6.2477	6.5075	8.0621	8.2297	6.0332	7.0746	6.599	6.6225	5.9397	6.7917	4.3413	6.2443	8.3263	9.0033	4.8595	5.4121	7.0399	6.267	5.3978	6.5786	5.942	8.0486	8.9212	7.6321	4.295	7.3748	4.9528	5.3143	6.1404	7.3086	7.7225	6.6027	5.2521	6.5065	4.6988	7.3907	9.5625	6.928	7.4021	8.4229	7.7169	6.8585	6.7944	6.3201	6.88	10.8109	6.3524	6.038	6.4627	5.4774	5.9397	6.0157	6.6404	5.8804	7.7275	6.1102	6.7021	5.9757	6.7068	6.5489	6.581	6.791	7.2293	5.6294	4.8032	7.9881	7.7968	8.0236	7.1732	9.102	7.2608	7.1085	7.2941	6.5642	7.6685	7.4058	7.4958
PF3D7_0703900.1	PF3D7_0703900.1;1116	1116	6.6535	6.0909	7.0215	7.2696	6.2378	6.5384	5.3063	5.4983	5.9937	7.5472	7.0995	6.1518	6.4021	4.843	6.3688	5.9725	5.9937	5.1127	5.7129	6.5723	8.3913	4.757	5.1595	6.2137	5.9071	5.1285	4.5148	5.5157	6.6285	8.4939	7.4745	3.5595	7.0281	5.8395	5.7339	6.2275	6.2885	7.0369	6.1194	4.9093	4.5254	6.3698	8.7508	11.2292	5.7637	6.3012	7.7849	6.8085	5.5323	6.9091	5.4074	6.3391	6.8642	5.9246	6.4954	5.3656	4.861	5.9775	6.3484	5.4416	5.9889	7.7197	6.5902	5.408	5.8442	6.4033	5.2716	6.1258	5.0479	6.5711	4.5435	5.2445	7.3579	7.2051	6.992	6.7357	9.0694	5.7436	6.4609	6.8143	6.4484	4.6323	6.0446	5.9124
PF3D7_0703900.1	PF3D7_0703900.1;1117	1117	7.1196	5.6559	6.4487	6.8465	5.6736	6.9176	7.438	8.5429	5.7107	8.0012	7.7725	7.3784	7.019	6.2042	6.1789	5.9679	8.7443	4.393	5.7412	8.8603	9.4283	8.7777	7.5293	5.7118	5.5981	4.9189	5.8094	4.5807	8.7348	9.2703	8.91	6.5697	5.6946	6.1795	5.7887	6.077	6.3897	7.7931	7.736	5.6331	8.2238	6.0485	10.4901	12.5132	6.6591	6.843	8.5141	7.797	7.0355	9.4667	5.7247	5.4453	7.1006	6.8791	6.4415	5.4963	5.9729	6.356	5.966	6.0527	7.7377	7.8143	7.2254	5.5647	6.4102	6.6959	5.8701	5.392	6.7218	7.3183	5.1719	6.6562	7.4092	8.4837	7.3992000000000004	8.0251	9.9368	6.457	6.7505	7.6007	6.7293	5.436	6.417	7.4049
PF3D7_0703900.1	PF3D7_0703900.1;1118	1118	6.8273	8.0682	6.5365	6.7361	6.0308	6.4557	9.485	11.066	6.8949	7.9605	7.9795	6.4998	6.9861	5.5762	6.3473	7.4295	11.0664	3.7247	6.105	6.9844	9.0948	6.901	7.3262	5.5419	5.6753	5.9427	5.8291	4.8938	7.8933	9.4926	8.005	7.2418	6.2961	5.9734	5.4456	7.0311	5.6696	8.5825	8.6101	8.2652	5.8291	6.556	10.7955	12.8514	6.7255	6.1252	10.0646	9.5502	7.2125	10.1483	6.3551	5.8273	7.0237	8.0298	6.3261	7.1917	5.1052	6.3425	7.0795	6.9073	6.7366	8.1819	7.4807	6.1125	5.4263	7.2409	5.9635	5.7233	6.8009	7.8971	4.0488	6.6521	7.5994	8.1025	8.2785	7.6132	9.9953	7.0592	7.8593	7.3474	7.4433	6.5038	7.2772	7.0344
PF3D7_0703900.1	PF3D7_0703900.1;1119	1119	7.1651	8.2625	7.2454	6.8075	5.9009	6.8019	9.7023	11.0065	6.1031	7.9563	8.8376	6.5738	6.6336	6.2711	6.7119	8.2758	11.0562	4.8515	5.3533	7.4479	10.0002	6.7966	7.9383	5.9255	5.8662	5.78	7.3658	5.6473	8.325	9.8958	7.863	7.6893	6.1532	6.0639	5.6073	6.9929	6.2032	8.541	8.7335	7.8381	6.0875	6.1953	10.7096	12.6472	8.1645	5.9453	9.5037	8.6994	6.6571	9.8035	6.621	6.8403	6.6945	7.0008	6.6264	6.0856	6.1361	6.4256	6.6939	6.6814	5.8321	8.3082	7.1196	7.6436	9.3415	6.6543	5.7024	6.2032	7.4886	7.3933	5.4725	7.0358	7.8042	7.3802	7.5684	7.0306	10.548	7.0428	8.5379	9.2536	6.9579	6.6257	7.8364	7.0142
PF3D7_0703900.1	PF3D7_0703900.1;1120	1120	7.3869	8.6493	6.8367000000000004	6.5364	5.4809	6.6551	10.038	11.1851	5.4195	7.671	9.0201	6.575	7.1244	6.0312	7.0234	7.6344	11.3249	5.9411	5.5166	7.4442	10.0008	6.6532	8.1897	6.6803	5.5531	5.8667	6.7821	5.5948	7.8266	9.9013	7.7171	8.2401	7.1222	6.4609	5.017	6.1003	6.3651	8.7111	9.6403	8.5586	5.4561	6.3866	10.9619	12.7323	6.6154	6.3834	10.3043	9.461	7.1913	9.6921	6.0639	7.9065	6.4311	7.2758	6.3366	6.2642	6.1221	6.0561	6.228	6.6559	5.8288	8.5134	8.8318	7.9657	6.8061	6.7716	6.205	5.3201	6.7659	7.7404	5.295	6.6903	8.0473	8.1888	7.4157	7.4569	10.3953	7.2848	8.2734	7.6918	6.9187	6.9938	7.1055	6.5068
PF3D7_0703900.1	PF3D7_0703900.1;1121	1121	7.9372	8.6321	6.745	6.8546	7.403	6.7892	9.5238	10.8811	8.184	7.829	10.0448	7.5196	6.7407	7.4004	5.8074	6.9906	11.1746	6.0665	6.3728	8.7512	11.0773	7.1292	9.1057	11.8323	6.7263	6.3844	8.0686	6.3318	8.6749	11.674	9.426	8.6272	11.8257	6.6779	6.213	7.5549	7.9243	8.0015	9.8379	8.5376	6.1743	6.5785	10.7069	13.0844	6.3325	7.7795	9.4989	9.5811	6.7244	9.6468	6.8108	7.767	7.4406	7.2245	7.7869	7.973	4.9905	6.813	7.9749	8.1844	6.6365	8.8441	10.7719	7.4705	8.4561	7.4148	7.8795	6.1434	8.9338	8.8691	7.5535	6.2873	7.6204	7.5381	8.3508	6.7758	10.0416	10.4198	7.8545	9.0933	6.8181	8.5304	6.5934	9.2191
PF3D7_0703900.1	PF3D7_0703900.1;1122	1122	8.8509	9.5709	7.7797	6.7382	7.8492	7.0471	9.7901	11.1596	8.8352	8.2088	10.2048	9.0734	7.0842	7.8782	6.6223	6.7227	11.2296	6.6719	8.0688	9.2711	11.4571	7.0702	7.8856	11.2735	7.3062	5.8575	7.8047	9.3058	9.6775	11.528	7.6774	8.3085	11.2981	7.4027	6.2823	7.6932	7.6945	8.2754	10.2145	9.5957	6.5281	7.2842	11.624	13.6148	8.1398	8.3493	9.4777	10.4661	6.2924	10.4353	6.5752	7.7494	7.6991	7.8014	8.591	7.9055	5.8176	6.8053	7.9506	9.5854	5.9411	8.9828	9.2388	8.003	7.5994	7.5647	7.8912	7.3945	9.6085	8.8767	7.8614	6.1041	8.1679	7.7477	9.4607	7.0307	10.9334	8.7583	8.5066	8.9673	7.3262	8.4168	7.6354	9.0488
PF3D7_0703900.1	PF3D7_0703900.1;1123	1123	6.8305	7.6271	6.152	5.6985	5.6736	6.9705	8.5187	9.7634	5.3147	6.1393	8.3889	6.504	6.079	4.8344	5.9621	5.8951	10.1737	5.7965	6.3554	8.0828	9.8037	6.0339	7.2206	10.4825	6.3971	5.9117	6.5133	5.8565	8.1325	10.4408	6.7899	7.4656	10.5316	6.2628	5.4555	5.8936	6.0123	7.4055	9.2564	8.2493	5.7065	6.4603	10.106	12.4593	6.0902	5.2067	8.3612	9.8466	5.7751	9.4913	6.5195	5.6244	8.9583	7.1022	5.8812	5.2906	3.742	6.7554	7.3153	9.8792	5.3118	8.0781	8.1969	6.4635	7.2471	7.4381	6.7112	6.4053	9.3796	6.3096	6.2703	6.1206	6.3239	6.3354	10.6237	5.155	9.1573	7.4934	6.8801	8.2845	6.5871	7.4135	6.3584	9.1347
PF3D7_0703900.1	PF3D7_0703900.1;1124	1124	7.5614	8.1143	7.0715	6.6215	6.8097	7.8899	9.2065	10.3123	7.1534	7.3477	9.1983	6.898	6.2126	5.1707	6.9466	5.9381	10.4213	6.128	5.8505	8.5547	11.0395	7.0122	7.2649	10.9138	6.8985	5.905	7.7213	6.1681	9.1369	11.1644	7.9566	7.2356	11.162	6.8641	5.9376	7.6929	6.3219	7.9723	9.5721	8.3325	8.6751	6.8746	10.535	12.612	6.9034	6.8629	9.0925	9.2859	6.0117	8.9319	8.4855	6.8193	8.6807	7.1736	8.1085	5.8076	5.2199	6.4542	7.6354	10.2041	6.7323	8.9434	8.1607	7.3935	7.8044	7.0982	7.5567	6.7944	8.4911	8.2946	6.4885	5.9588	6.6945	6.946	10.2956	6.1593	8.7087	7.9762	8.3954	8.4749	6.5487	8.4343	6.6678	8.5188
PF3D7_0703900.1	PF3D7_0703900.1;1125	1125	6.4812	7.5881	6.5457	6.9898	5.7829	6.0237	8.7289	9.3535	6.3212	6.9357	8.3275	5.8718	5.6433	5.6017	5.9222	5.8914	9.8388	6.1705	6.2638	7.8049	9.3617	6.8293	7.5702	11.4264	6.8268	4.8987	6.4363	5.3971	8.02	10.0501	6.5162	7.6097	11.2361	6.911	5.1599	6.9301	7.5102	6.7507	9.9329	8.4994	7.18	7.4152	8.808	12.4359	5.732	5.9607	8.6278	9.288	5.2769	9.3765	7.1663	5.8982	8.1193	6.8841	6.3809	6.1767	5.3327	6.5416	7.4598	8.6038	6.847	8.2228	6.7756	7.5558	7.7182	6.8229	6.8863	8.2317	8.5603	7.906	7.6013	6.1651	7.3354	4.6094	8.6803	6.4463	8.2544	7.2977	8.2573	8.4591	5.903	6.7051	7.755	8.4787
PF3D7_0703900.1	PF3D7_0703900.1;1126	1126	6.8267	6.7561	5.7131	6.3698	4.4175	6.1079	7.3315	6.7714	5.1977	6.7156	8.171	5.8654	5.5198	5.087	5.3338	5.9966	8.3949	5.3374	5.4002	7.0302	7.9556	6.6384	5.9768	11.1045	5.4026	5.1579	7.3762	5.0317	7.1237	8.5951	6.4674	6.1837	11.2888	6.1548	5.0365	6.5258	6.6592	5.5747	7.5686	7.1947	6.5504	6.0787	7.8604	10.659	6.1221	5.3345	6.2634	7.3462	6.1914	7.5043	6.6889	6.1461	6.9566	6.892	5.6129	5.0188	5.0501	7.0782	6.7872	7.8276	4.9959	7.4357	6.4998	5.8605	6.1262	4.975	6.013	8.9206	8.1219	5.4947	5.4741	6.8374	8.1961	5.2403	8.5674	5.9674	7.4475	6.5908	6.6782	6.0477	5.5119	5.9095	9.2968	7.8072
PF3D7_0703900.1	PF3D7_0703900.1;1127	1127	8.0007	7.597	7.1298	7.915	7.8526	8.6806	7.4466	8.8483	7.1954	8.3747	9.3699	8.9839	8.4716	8.4951	7.4343	7.0023	9.2011	10.309	7.2899	8.9204	8.4103	7.038	9.3711	11.3142	7.3453	6.6601	9.1157	7.4707	9.1354	8.1879	8.0307	9.3322	11.7282	7.5877	6.6272	8.9073	10.504	6.2451	8.3714	8.2606	8.9577	7.4705	8.039	9.1599	7.5226	8.3593	6.9756	8.4741	6.9408	10.1716	8.1762	9.8588	9.7762	7.2726	8.1382	8.4761	7.62	8.6781	7.7153	9.1849	6.8691	9.2283	8.5812	6.7408	7.4479	7.6744	7.2127	9.0992	9.5566	8.7661	9.3905	8.5198	9.504	7.2769	10.0595	7.1152	10.3315	8.6011	7.0633	7.1696	7.6981	7.6789	9.6733	9.039
PF3D7_0703900.1	PF3D7_0703900.1;1128	1128	10.2478	9.2045	10.2449	9.9721	9.7636	10.2465	10.1786	7.6418	10.1396	10.1265	13.518	10.815	10.4438	9.7996	10.5183	11.5343	8.5834	12.1808	9.6482	10.7173	10.0453	8.9456	11.2262	10.1921	7.4965	7.9342	10.9349	9.1515	11.029	10.6306	9.8289	11.3	10.1086	8.7821	7.8611	10.9761	12.2934	8.2523	10.8494	9.021	11.3944	8.0662	10.558	11.1227	10.1197	11.3112	8.7304	10.3835	7.3487	12.3134	10.2309	9.977	10.8255	8.6018	11.6829	10.8858	9.8095	10.0035	8.5526	12.2139	9.5746	10.787	10.559	7.9345	8.1926	8.3853	8.8038	10.3517	9.9354	11.5568	12.471	9.2734	11.0749	8.2352	12.5437	9.1926	11.0146	9.7504	7.9495	8.063	8.3961	9.3323	10.6804	9.4497
PF3D7_0703900.1	PF3D7_0703900.1;1129	1129	9.2232	8.8782	10.6156	9.3611	9.0876	9.8442	6.949	6.8043	8.8462	9.6203	12.7821	9.9854	9.5366	9.0892	10.294	7.5326	7.4143	10.9173	8.7352	8.6989	9.5341	7.578	10.3826	10.0629	7.7444	6.3516	9.4145	7.6139	9.9748	9.1249	8.3496	10.5138	10.3071	7.8278	6.5543	9.5101	12.0252	6.9012	9.4957	8.8223	10.9091	6.7355	9.6292	11.0857	9.6599	10.8728	7.8908	8.741	6.6882	10.5076	10.1052	9.032	9.922	8.7433	9.0178	8.1289	8.7306	9.881	8.4228	10.4588	6.898	10.9259	10.1142	7.3466	7.305	8.222	8.3205	9.8615	9.8632	10.1211	11.9306	8.8203	11.0164	7.605	10.5029	6.9949	10.6901	9.4995	7.4229	7.6533	8.7812	7.7069	10.0096	9.779
PF3D7_0703900.1	PF3D7_0703900.1;1130	1130	8.3557	8.6138	9.9683	9.046	8.6438	9.1135	7.1227	6.4696	8.3567	8.2802	11.7115	9.9559	9.071	8.4718	9.2453	7.0857	6.5308	10.4215	8.2299	9.4175	8.1396	7.5931	7.7383	8.896	8.075	6.4545	8.8038	8.0661	9.5083	7.9749	8.3657	7.6797	8.6443	7.7655	7.1417	9.5308	11.557	6.8206	7.5977	8.0641	10.3934	6.8137	8.3088	9.0653	8.9061	10.211	7.2935	7.7293	6.5385	9.9093	8.1661	8.3013	9.7043	8.1444	8.6842	9.8328	8.6056	9.9201	7.4757	10.0623	6.7789	10.2809	9.2578	7.3493	6.799	7.2644	6.7394	9.5649	10.0223	8.8152	9.7343	8.6471	10.2354	7.4662	10.1146	7.1443	10.1144	9.0529	7.8352	7.5214	7.372	7.3735	9.5122	9.8834
PF3D7_0703900.1	PF3D7_0703900.1;1131	1131	8.454	7.02	10.0958	8.6221	8.9174	8.9521	6.8081	6.7908	8.8466	8.6423	11.8912	10.0316	8.9528	8.7163	8.9572	5.803	7.2078	10.521	7.9153	8.9781	6.3291	6.9616	7.2863	9.9615	7.3225	6.2286	8.6479	7.9005	9.2814	7.2353	8.5149	7.4898	10.0507	7.6246	6.5679	8.7691	11.6142	5.9973	8.1464	7.0181	10.786	6.6996	8.9763	8.9297	8.7065	9.7275	6.5412	7.689	6.1276	9.5665	7.6651	9.5342	9.641	7.7853	8.9784	9.4198	7.7046	10.1284	10.3526	9.9051	6.5498	10.2093	9.3106	6.6793	6.818	6.7838	6.4927	9.6084	10.2751	8.9753	10.0775	7.641	10.9308	10.0702	10.7889	6.4735	10.1806	8.7753	7.4448	6.6047	6.9223	7.5091	9.8839	9.6949
PF3D7_0703900.1	PF3D7_0703900.1;1132	1132	7.6443	7.8222	9.1933	8.3513	6.9299	8.2572	6.4581	5.8841	7.3075	7.6231	10.7644	9.3926	7.9366	7.2808	8.0734	6.0235	6.1705	9.7442	7.1632	8.5689	6.7925	6.8338	6.8982	8.3279	6.8504	6.0132	7.31	6.859	8.6676	6.6398	6.8673	7.4138	8.0444	7.1986	5.2365	6.5741	9.8942	6.009	6.8053	5.6741	9.9125	8.1664	7.2227	7.5871	7.6876	9.4033	6.7584	6.2882	5.2441	8.0444	6.3642	7.8569	8.9032	6.6751	9.8639	8.4361	7.8429	9.25	6.9236	8.8055	6.501	9.7593	8.0363	6.9533	6.1229	6.819	7.1134	8.5336	10.0158	10.2863	8.1688	8.1056	10.3848	6.7136	8.9049	6.2007	9.9389	7.2513	6.7028	4.6826	6.1779	7.0823	9.0911	9.5159
PF3D7_0703900.1	PF3D7_0703900.1;1133	1133	6.6795	6.1526	9.1334	7.6954	6.2458	7.1625	9.2458	7.1875	6.4973	6.9723	10.5221	8.372	7.2285	5.0921	7.0846	9.2923	7.5357	7.8024	7.5854	7.1691	6.8369	6.4535	6.3427	9.8363	6.6565	6.2961	6.8255	10.3242	7.2943	6.4291	6.9508	5.1297	9.9368	6.7323	6.2073	6.0836	9.5386	6.3091	6.5351	5.6253	10.0219	7.378	7.8085	7.0808	6.06	7.4602	6.0828	6.4421	5.726	8.0478	6.9474	6.934	7.3948	7.8274	7.1419	6.7777	6.7594	9.258	7.0118	6.8995	5.9998	8.335	6.3913	6.8393	5.2917	6.6666	5.8992000000000004	8.8251	7.599	8.8367	6.406	6.5472	10.0793	7.5729	9.179	5.7819	8.4889	7.6093	7.1174	6.0944	6.2677	6.9878	9.4292	6.5679
PF3D7_0703900.1	PF3D7_0703900.1;1134	1134	6.5898	5.9248	9.4999	7.581	5.6436	7.8225	7.6757	4.7592	5.8112	6.7896	10.0978	8.4446	7.113	6.5033	7.0358	8.9684	6.4216	8.4919	8.2408	7.5715	7.3088	6.5204	6.5773	8.1488	7.0055	5.8582	6.8664	9.6908	7.4871	6.9041	6.8246	6.417	8.2251	6.5566	5.5207	5.4803	5.3872	6.5844	6.6485	6.3382	10.1834	10.022	7.6163	7.3068	6.0043	7.0578	7.7434	6.6982	5.0246	9.8999	7.4037	7.9247	6.1566	7.0395	9.9342	6.7463	6.647	9.2657	6.7612	6.3407	6.3185	7.3153	7.1144	6.4517	4.9439	6.2273	6.0507	8.7202	7.3677	9.8056	7.1917	6.2261	10.4413	6.2649	7.1336	6.6921	6.9597	7.5862	7.1841	6.6865	6.6378	6.0363	9.0357	7.6645
PF3D7_0703900.1	PF3D7_0703900.1;1135	1135	6.5653	7.0709	8.7875	6.5627	6.2172	6.4471	7.3153	4.4114	5.2288	6.3507	7.7799	6.1344	6.4604	5.7046	6.3207	7.9441	5.7385	5.7178	6.793	6.887	6.4157	4.295	6.0934	6.5209	6.6347	5.366	7.4075	6.5833	6.7623	6.2895	6.7869	5.4786	6.6762	6.6397	5.8276	6.9913	3.99	5.3226	6.451	8.6888	9.1228	8.0293	6.1348	6.8222	5.4806	4.2578	5.382	6.55	4.5711	8.8065	6.9228	6.0132	4.4893	6.4278	6.3315	5.3537	5.4492	8.7628	5.5934	7.6745	6.5438	6.0461	5.1359	5.8387	5.4182	5.6124	5.6781	7.2902	8.0022	7.0279	5.6147	6.3775	9.9878	5.5357	7.6115	6.2079	6.8566	6.3361	6.1767	5.3023	6.2209	5.2422	8.0163	6.9045
PF3D7_0703900.1	PF3D7_0703900.1;1136	1136	6.1683	6.1332	7.2965	6.5461	5.5068	4.6076	5.7466	5.5966	4.3427	5.5904	5.7347	5.4995	5.5616	4.4303	5.8342	7.5852	5.3628	5.5122	7.0512	6.6666	5.5423	6.4259	4.9882	7.0213	5.6135	4.6276	7.6077	7.1636	7.9197	6.4	6.2653	5.4637	8.4711	6.4619	5.3298	7.3465	5.3208	4.6565	6.2587	5.7104	6.0961	7.0132	5.5333	5.9957	6.0193	5.5826	5.9067	5.877	4.5103	5.7353	5.5807	5.649	5.6834	6.4635	4.9791	5.3089	4.5311	8.0013	5.6862	7.3368	5.689	6.5657	6.0396	4.1391	5.9561	5.5969	6.1243	8.417	7.1764	5.8056	5.5723	5.5122	9.589	4.7506	7.9255	5.7798	7.1463	5.5497	6.335	6.29	5.3448	6.4832	9.1851	7.7117000000000004
PF3D7_0703900.1	PF3D7_0703900.1;1137	1137	7.996	6.9118	5.7949	5.9706	6.765	5.1432	6.3524	4.9288	5.925	7.9161	5.5072	5.6144	4.6011	7.2104	4.6999	8.7385	6.337	5.0938	7.787	6.1689	6.2685	7.6155	8.7176	6.9822	7.7661	5.7046	7.6349	8.3033	6.5184	6.2034	6.9623	7.8955	7.9558	8.201	6.2876	7.9658	5.7477	6.3827	6.3309	6.9499	4.3161	8.4404	6.6531	5.6648	6.9838	5.8878	5.9635	6.0164	5.9201	7.1445	6.7576	7.0056	5.0635	6.9953	5.1807	5.1497	4.1683	6.9129	6.6427	8.9442	6.4232	6.7694	6.3583	6.436	7.1712	5.8405	7.3506	6.5412	8.6979	6.1771	6.0611	5.0976	8.1242	5.8763	10.0055	6.681	7.1867	6.2307	7.4507	8.3305	5.2769	6.9745	7.3996	7.8513
PF3D7_0703900.1	PF3D7_0703900.1;1138	1138	10.6692	7.2394	6.0596	6.0314	6.5948	6.2752	7.3176	5.8225	6.4743	11.0972	6.488	8.7957	6.0913	6.6298	5.4486	9.1101	6.0781	5.3501	8.4162	8.0826	5.9067	6.4899	8.948	6.6163	7.7093	5.5665	8.1531	8.2536	8.1204	6.7789	7.4468	8.6402	8.317	8.1782	5.0618	7.5517	5.6924	5.5759	6.7582	6.8137	5.9839	9.5586	6.34	6.2858	9.4114	5.91	6.7138	6.6592	6.7728	7.7016	6.4647	6.9243	7.2049	6.2585	6.0152	5.6126	5.4366	6.4305	6.9692	8.7275	6.3171	7.1547	7.1452	6.8913	7.8057	5.9296	5.8637	7.1887	8.0792	6.0201	5.682	5.7751	8.5491	6.1338	10.2102	6.4954	7.347	6.4101	7.0835	8.4717	5.8792	6.3187	7.0808	8.1919
PF3D7_0703900.1	PF3D7_0703900.1;1139	1139	7.9051	8.0895	6.5073	6.4401	7.2618	6.155	8.1495	6.8045	6.8049	8.2798	6.6476	8.5465	6.035	6.9392	6.258	9.5317	6.8547	5.5853	8.1547	7.1045	7.3982	8.233	9.1137	8.7867	7.9508	5.5629	8.5854	9.049	7.5984	7.8057	8.2241	9.5744	9.738	8.3763	5.5892	8.4176	6.7688	6.077	6.5887	7.9838	6.5381	9.0026	6.489	7.1328	7.8439	6.3909	5.3771	8.6603	7.0775	8.8915	6.6733	7.9768	5.6427	7.4303	6.5289	5.9986	5.4588	6.9314	6.9229	9.8453	6.543	7.5517	7.3481	7.1709	8.0715	6.0347	6.9842	8.1338	7.6375	6.1687	6.3764	5.532	8.3341	6.7537	10.2859	6.2595	7.8532	7.2692	7.5708	8.7886	8.6173	6.6244	8.5774	8.169
PF3D7_0703900.1	PF3D7_0703900.1;1140	1140	7.3904	6.2572	6.675	6.4629	6.3245	6.1056	6.1969	6.1574	6.0459	8.0695	6.3628	6.4735	4.9174	7.1075	5.6966	7.163	6.0972	5.6676	13.1729	6.9245	6.616	7.069	7.8593	6.4502	7.1389	4.935	8.0626	8.1597	7.1593	6.9963	6.9042	8.213	8.4524	6.8108	5.4449	7.5533	6.1579	6.72	5.9764	6.8358	7.7432	8.6503	5.6082	6.3089	6.3432	5.6721	6.8727	6.6045	5.6719	6.2378	5.8627	6.3484	5.2928	6.8623	5.706	4.3978	4.8977	5.6576	6.4481	7.9572	6.1963	7.136	5.3165	6.0921	6.7434	4.9736	6.0963	5.993	6.8116	6.0347	4.9649	5.111	6.6549	5.9191	8.0572	6.383	6.2106	5.9948	6.3181	6.9113	5.5113	5.4538	6.5593	7.0673
PF3D7_0703900.1	PF3D7_0703900.1;1141	1141	6.1544	6.6163	5.5931	6.6298	6.304	4.4469	6.1313	5.3067	5.497	6.8954	5.4663	6.3602	5.5106	5.04	5.4087	8.1663	4.9864	3.8176	11.3569	7.332	5.7623	6.3194	5.8743	6.5087	6.4862	5.1189	7.0177	7.0999	7.3536	6.6067	6.3512	6.465	8.2738	6.8108	4.9463	8.0747	5.774	4.4039	6.1667	7.2031	5.8512	9.3982	5.647	5.4145	4.9284	5.9798	5.3547	6.1904	5.9388	6.5297	5.126	5.8527	5.2008	5.9542	6.0413	5.4226	5.2106	7.2699	5.5094	7.574	6.0757	6.1729	5.9451	6.0755	6.9001	5.8179	6.6652	5.8948	7.7073	6.0885	4.7398	5.7336	7.7814	5.9962	8.9629	5.4809	7.023	5.8027	6.6222	7.7556	5.4627	6.1096	7.1009	9.7429
PF3D7_0703900.1	PF3D7_0703900.1;1142	1142	7.1106	9.4988	8.5942	6.4135	7.2861	6.6204	6.1156	6.5555	7.1914	7.5866	7.6302	8.965	6.1457	7.4935	6.4121	8.3041	6.1993	6.0605	6.9464	8.0033	7.6851	6.0997	5.9502	9.89	6.6359	5.805	8.8622	7.4909	7.6495	6.9933	6.4423	5.087	9.9552	6.3844	5.6218	9.1536	6.2772	8.6676	7.5757	10.1578	7.288	7.3568	6.8429	6.8239	6.4878	7.5375	9.7251	7.4278	8.142	6.552	7.0043	7.9062	7.0131	7.3933	6.3609	7.451	5.62	7.9905	6.1671	8.7903	6.7802	7.35	6.6402	5.3122	9.2471	6.0255	6.6949	7.145	9.3511	7.8769	6.4543	6.5318	8.4618	4.8938	10.4101	6.4316	7.0374	6.8039	7.1118	9.8243	6.4723	7.1074	7.4381	8.5767
PF3D7_0703900.1	PF3D7_0703900.1;1143	1143	7.1915	7.7074	5.6733	6.5155	6.985	6.1485	7.6559	7.4366	6.1179	7.2612	6.5267	7.7002	5.4057	6.6788	5.6097	7.0335	8.2482	4.8585	7.0933	7.1321	6.5501	5.8836	4.9288	7.9697	5.7716	5.8557	8.0656	6.5937	7.0678	7.9349	6.7006	5.7181	9.9782	6.2758	5.6755	8.595	5.9411	6.9248	6.4048	7.4443	6.4656	6.6575	6.7454	5.3565	6.3964	6.6178	8.211	6.1123	5.8495	6.8813	6.0951	6.9399	5.926	7.5817	5.9533	6.8774	5.7576	7.9473	5.5689	7.8154	6.0339	6.4725	6.2802	5.8839	8.7105	5.7361	6.4722	6.7431	8.7756	7.7672	5.8907	5.5747	8.2758	4.8972	9.3183	5.9205	7.1761	6.5557	7.6147	9.7292	5.8063	6.1789	6.9592	8.2314
PF3D7_0703900.1	PF3D7_0703900.1;1144	1144	6.8734	6.9871	5.5804	6.5883	6.7	6.0824	5.7274	6.2895	5.5771	6.9623	6.5865	6.4146	6.582	5.4931	5.1379	6.1745	6.079	4.729	6.4234	7.6807	6.4857	6.1681	5.1755	6.7351	6.1863	4.3985	6.1473	7.3297	7.4241	7.5868	6.1393	3.7698	9.0417	6.3567	5.6792	7.056	5.5046	5.9057	7.0775	6.4468	5.6479	5.7145	5.9009	5.7608	5.7282	6.3023	6.7272	6.8342	6.0725	6.6892	5.6363	6.2662	4.8192	7.0544	5.9355	6.3429	5.1069	7.5621	5.8384	6.3429	6.9062	7.0392	5.9477	6.4822	7.3645	5.4909	5.5895	6.9723	8.7137	6.0155	7.8071	5.9373	8.1474	5.5509	7.7023	7.13	7.7046	7.3233	7.2997	8.1467	5.3656	5.4614	7.2904	7.9585
PF3D7_0703900.1	PF3D7_0703900.1;1145	1145	8.001	9.7029	10.2831	6.9486	6.7257	7.5657	7.6498	8.3588	7.4102	7.5274	7.6967	9.8408	6.8104	6.3436	5.9045	7.8668	8.2159	6.846	8.1856	9.3925	10.2681	6.7248	5.9605	11.2382	7.479	7.7024	9.1229	8.4157	9.3738	10.9854	7.9886	4.969	11.7799	8.9785	7.3528	9.5547	6.6347	10.1816	7.5329	9.9557	9.7096	7.8557	8.0418	8.6818	8.0106	7.0905	10.3633	7.1855	8.7217	10.9595	7.3837	10.297	8.404	8.658	7.5157	6.9365	6.4136	9.3654	7.5019	11.4164	7.2421	10.7028	10.0185	8.3645	10.3076	8.6851	9.138	10.4986	8.1966	7.246	7.6426	6.4043	10.1296	8.5227	11.3509	7.4377	10.2122	9.0374	8.9472	10.5842	8.9995	9.7441	10.749	8.4446
PF3D7_0703900.1	PF3D7_0703900.1;1146	1146	8.2638	9.0525	6.6914	6.5764	5.8706	7.2157	7.0946	8.2993	7.911	7.9382	7.8837	8.2978	6.3899	6.9236	6.8906	7.1065	8.2103	8.4235	6.3261	9.0782	10.649	6.9082	6.1346	8.377	7.6989	7.3744	7.5011	6.7455	8.9218	10.6471	7.9423	5.8153	9.1258	8.7896	7.2405	6.9664	6.9057	10.1458	7.4765	8.8857	9.4388	6.4687	8.6549	8.4716	8.3694	7.585	10.2646	7.0722	6.3595	10.8793	7.5105	10.5593	7.697	8.481	7.3031	6.8255	5.7626	7.8063	7.9535	7.2381	7.3388	9.2027	8.696	8.2755	8.5738	9.7385	7.4002	8.751	7.895	7.045	7.4928	6.0856	9.4344	8.6504	8.0907	7.1159	9.8885	9.0451	8.957	9.771	9.6989	8.2466	9.1284	8.4883
PF3D7_0703900.1	PF3D7_0703900.1;1147	1147	10.7314	5.1977	5.8605	5.8283	5.6482	5.6585	6.8774	5.6011	5.4954	10.4282	7.2019	7.3069	6.8712	5.986	5.6241	6.2069	6.2542	9.0921	7.8258	7.6557	8.3236	5.842	6.9871	5.7737	7.5754	5.6005	6.9944	7.3798	7.6016	9.5298	7.2448	8.9138	6.3858	7.733	6.3443	7.0277	5.6334	8.98	7.4649	5.1359	6.5756	8.3667	8.0224	5.8001	10.1519	6.218	10.0976	7.0342	5.9366	9.5117	8.2172	10.2707	9.154	8.4146	7.2254	4.0993	5.9516	8.4275	7.1708	6.727	7.0785	9.1561	9.3933	7.1264	8.8655	7.3033	6.7986	8.5283	9.4959	6.7574	6.2568	5.9752	10.0339	7.0867000000000004	7.3981	6.7275	9.7304	8.6148	9.2459	9.8553	7.1044	6.9484	8.6915	9.3528
PF3D7_0703900.1	PF3D7_0703900.1;1148	1148	10.7571	7.7047	7.6956	6.7861	5.1926	7.7284	6.5913	6.6423	6.7112	10.4853	8.7906	8.9746	6.8725	4.9241	5.9757	7.2656	7.347	11.1796	5.1603	9.4518	10.8886	7.4705	6.2906	8.2355	8.7104	8.6434	8.6935	4.7076	9.4894	11.3182	9.365	6.2871	8.5981	8.838	9.3449	8.3325	7.2716	10.6126	7.8067	7.7532	9.4223	12.0924	9.486	7.8255	9.5358	6.7821	10.8205	8.2454	8.2286	10.9971	9.4856	10.8176	9.6292	8.2755	8.6014	7.4935	5.8207	9.3999	7.9004	8.4207	8.0692	10.8058	9.4924	9.1204	8.8417	8.8385	7.5114	10.5845	9.5064	8.8645	6.9665	6.1713	10.4746	8.3273	9.1926	7.8445	10.8099	9.0617	9.6765	10.5911	9.0522	8.0176	10.7052	9.6806
PF3D7_0703900.1	PF3D7_0703900.1;1149	1149	8.6989	6.3849	6.6126	7.0181	7.1214	7.1487	7.1011	6.8707	7.8035	8.2217	9.2062	8.392	6.7821	6.8245	7.0931	7.5969	7.8676	10.0292	5.5774	8.4244	10.6186	6.9614	5.8632	8.2995	8.7745	9.4304	9.9921	5.9646	9.5809	10.9643	8.1796	5.3291	9.8766	9.5456	9.0543	9.4806	6.5026	10.8588	7.0927	6.5642	8.0078	12.8449	9.4438	7.6376	8.9204	7.2779	11.1179	7.3025	6.1081	11.5486	8.9847	10.4023	9.6009	8.5788	7.8235	5.9307	5.9732	9.3456	9.3049	7.8808	7.3868	10.2529	10.0868	8.2173	8.9858	8.7212	7.3262	8.8803	8.4383	7.7957	7.0279	6.6308	10.361	9.4077	8.3124	7.1939	10.6288	9.1795	9.5617	9.6711	8.9209	8.1992	8.8099	8.6674
PF3D7_0703900.1	PF3D7_0703900.1;1150	1150	8.3648	6.2298	5.3034	6.098	6.0325	5.2668	6.1938	5.3241	8.1465	8.1025	8.7255	7.4035	5.8104	7.8239	5.8306	6.3821	6.8943	11.4137	5.0325	8.6547	7.9623	7.4039	5.7123	8.7324	7.7787	6.2595	8.6222	6.1022	8.7699	9.2667	7.7499	5.7926	14.0723	8.133	5.7711	9.2743	5.3681	10.7437	5.9505	7.6609	5.7674	12.2873	7.017	6.35	7.1061	4.9579	10.2649	7.1216	5.1144	10.5489	8.3811	7.647	9.4985	7.3829	5.8291	4.8525	4.8515	10.2537	8.4499	6.2248	6.791	9.213	8.233	6.6463	7.5243	9.7105	6.2075	9.9574	8.752	5.8681	6.288	5.1326	11.8113	7.8369	6.729	6.8894	9.1162	8.5734	7.3447	8.4776	9.3096	6.4911	10.0028	9.3522
PF3D7_0703900.1	PF3D7_0703900.1;1151	1151	10.3334	8.9315	6.2998	7.7933	9.3823	7.9967	7.5093	8.1349	10.2859	10.655	10.7956	9.928	6.6721	9.8907	8.0017	7.6883	9.3686	13.4745	5.9523	11.4805	12.3238	10.4959	6.7769	12.3727	8.5465	6.5325	13.1273	7.4873	11.4717	12.627	11.3381	7.8858	14.4882	9.4923	6.7613	12.7372	6.8811	8.3146	8.144	9.3532	6.7544	11.7116	8.9618	7.7169	10.1636	8.2451	7.5382	7.795	6.101	11.1058	9.4702	11.3195	9.4699	7.679	8.9268	5.5008	6.6439	11.7014	9.6339	8.3744	6.1402	10.9039	10.8359	9.6722	9.5137	8.5947	7.3689	10.4602	10.4595	9.0163	7.889	7.3667	12.327	9.547	8.9979	7.3984	11.8858	9.8963	9.9127	9.9249	9.383	8.7439	11.5495	10.7838
PF3D7_0703900.1	PF3D7_0703900.1;1152	1152	10.7443	10.889	6.9502	7.0717	9.9518	7.7399	7.9499	8.4234000000000009	10.5234	10.901	10.4125	10.3033	7.1537	10.6049	7.9921	7.9051	9.3921	13.5013	5.7761	10.1452	11.691	10.4621	7.967	13.0649	8.9545	6.8954	12.7488	7.1948	10.367	11.9075	11.7077	8.1609	14.3197	9.9092	6.211	12.8082	7.2579	8.4523	7.7366	10.1134	5.6761	11.6856	10.0848	8.1236	10.3025	8.2998	8.2105	8.4819	6.4141	11.8407	9.5678	11.8085	9.3946	8.3879	9.7242	6.4163	5.8953	11.8053	10.0556	8.2883	6.8474	11.0707	10.4356	9.7594	10.0691	8.7039	8.0959	11.1464	9.9592	9.1814	7.9604	7.9926	12.7028	10.2543	9.2521	7.5342	11.5189	9.6966	9.9669	11.1139	9.3137	8.7446	12.0883	9.9211
PF3D7_0703900.1	PF3D7_0703900.1;1153	1153	11.3895	10.7343	7.8444	8.2464	10.2824	8.0078	8.5976	9.0908	11.2531	11.2826	11.3181	10.5085	8.0035	11.0674	7.5511	8.8286	10.5269	14.14	5.4973	11.0452	12.2234	10.786	8.5162	13.0371	9.8899	7.6196	12.4443	7.2525	10.8486	12.4225	12.3124	8.9933	14.4141	10.6174	7.0754	12.5919	7.0723	9.6322	8.446	10.3234	7.4603	11.9701	10.1832	8.6073	10.9231	8.0914	8.6117	9.4011	6.4254	12.5174	10.2022	12.5221	10.0859	8.8338	9.2446	7.3566	7.0603	12.6346	10.4916	10.1187	6.9377	11.5065	11.1571	10.3387	11.0325	9.3335	8.2894	11.5565	10.9458	9.7278	8.8828	8.2291	13.304	10.5547	9.3338	7.6688	11.8193	9.9847	10.2192	11.3835	9.4651	9.441	12.2189	11.1835
PF3D7_0703900.1	PF3D7_0703900.1;1154	1154	11.6828	10.6347	7.8829	8.0933	10.3494	8.37	9.1178	9.9896	10.4064	11.6742	10.7648	10.2998	6.8606	10.5397	8.1433	9.4717	10.8722	13.895	6.9435	11.3872	13.2842	10.7846	8.5919	13.4092	10.1264	8.26	13.6928	8.3129	11.3862	12.8918	12.667	7.634	14.5294	10.8532	7.8011	13.1961	8.7841	9.5797	10.0458	10.1878	9.2644	11.5595	10.8309	9.2551	11.125	8.5877	9.1966	9.9824	7.9712	12.4587	10.2909	12.3354	10.329	9.49	10.5861	7.4907	8.577	12.8521	10.7375	9.9161	7.5401	12.4316	10.8646	10.8333	11.2122	9.7997	9.1132	11.7451	11.9695	10.1885	8.6101	9.5827	13.577	10.858	9.4891	7.7651	12.1933	10.6904	11.1067	11.6235	10.1491	9.8657	11.9293	11.9842
PF3D7_0703900.1	PF3D7_0703900.1;1155	1155	11.8466	11.1481	8.751	8.7048	10.9499	8.1555	8.8496	9.5177	10.9927	11.9383	11.2521	10.6728	8.3115	11.6535	8.3276	9.0092	10.7326	14.1848	7.3067	11.5322	13.1012	11.2962	9.5837	13.1622	10.1424	8.7931	13.3064	9.0499	11.9814	12.9884	12.4354	10.1213	14.1095	11.0848	8.4243	13.363	8.9916	10.4498	9.8379	10.833	10.6669	11.8818	10.7337	9.9697	11.3995	9.4988	10.5454	10.5337	8.9169	11.8513	10.6475	12.9381	11.4141	8.0037	10.0881	7.9973	9.8498	12.816	10.6903	10.1637	7.0922	11.434	11.0223	11.543	10.9161	11.2461	9.4591	11.7028	11.6574	10.6913	10.181	10.4073	13.7338	11.1365	10.1246	9.8144	12.371	10.6121	11.1688	11.2624	11.058	9.9345	12.5293	11.8115
PF3D7_0703900.1	PF3D7_0703900.1;1156	1156	11.6779	10.9763	8.696	8.2216	10.5705	8.9583	8.8618	9.1415	10.6173	11.7552	7.4613	8.5884	8.6943	11.5116	8.9616	8.4292	10.3801	13.8276	7.3474	11.4445	12.4934	10.9517	9.0867	13.4286	9.8859	9.2798	13.7044	7.5144	11.1781	11.566	12.2021	9.5872	14.7082	10.4029	8.6303	13.3521	8.6536	9.2919	9.5911	10.6696	9.2002	11.52	9.3543	9.4989	11.1808	8.3419	8.5108	9.6515	7.0322	11.4431	10.5549	12.1458	8.6255	8.2968	10.5191	9.0501	8.6697	12.9201	10.6819	9.6317	6.7715	10.6763	11.3214	9.9018	11.6315	8.6275	8.6673	11.7609	11.1331	10.0859	9.0955	9.8832	13.9467	10.7616	9.823	7.8977	11.2783	10.2747	10.3225	11.7736	9.0929	8.9641	12.1492	11.2157
PF3D7_0703900.1	PF3D7_0703900.1;1157	1157	11.8177	10.6501	9.5227	7.8148	11.3082	8.6587	8.4284	9.5711	11.2163	11.7543	8.872	8.7742	7.6019	11.9473	8.1023	8.7335	10.4626	13.9413	7.5381	12.0234	12.5803	10.7803	9.5249	13.4541	9.6223	6.5019	13.4774	7.4933	11.7658	12.0705	11.9972	9.62	14.7673	11.025	7.0917	13.1219	8.6421	9.6595	9.8508	10.7635	9.6254	10.024	8.8534	8.5883	11.156	8.1292	8.5733	9.6461	8.2141	10.1009	8.5463	13.0324	8.8958	8.4314	10.3687	6.8014	8.4279	12.5547	10.1135	8.8669	7.5094	10.6516	9.8656	9.0547	10.8544	8.794	9.3062	11.5344	11.2909	10.8469	8.8475	9.8222	13.9199	10.5017	9.0092	8.1094	11.1885	9.9761	9.9577	10.9718	9.5929	9.7703	12.0132	11.7142
PF3D7_0703900.1	PF3D7_0703900.1;1158	1158	11.7564	10.3293	9.3727	8.2984000000000009	11.836	8.4446	8.0275	8.3473	11.2325	11.4116	7.9598	8.8526	7.4704	12.3397	8.2097	8.9885	9.822	13.472	7.6604	11.8331	12.8357	9.8421	9.4232	13.6112	9.2993	5.6138	13.7239	8.6338	11.5	11.4281	11.4975	9.9115	14.7468	11.2019	6.8489	12.7059	8.8759	9.7256	9.3433	10.3342	10.0626	8.7414	7.8242	9.0778	10.824	9.0866	9.0337	9.409	9.2609	10.1537	9.0675	12.6764	9.2361	7.4456	11.169	7.9974	8.2053	13.2802	9.7403	8.7581	7.4858	10.1943	11.1815	8.5661	10.9998	9.0387	9.8312	11.5892	11.6495	11.704	8.8061	8.5453	13.5701	9.8377	8.7325	7.705	11.1948	10.0705	9.3866	11.0692	9.5231	10.3666	11.3441	11.7075
PF3D7_0703900.1	PF3D7_0703900.1;1159	1159	10.9357	10.5707	7.8701	7.616	9.2085	8.2007	7.3862	8.3591	7.7803	11.1967	7.27	8.0778	6.1791	10.3403	7.927	8.4196	9.079	11.6407	7.635	9.4453	11.3145	9.3799	9.1872	13.2692	9.7456	7.1503	12.301	7.1781	9.5724	10.3874	10.7234	9.0789	14.5641	9.8577	7.2934	12.4038	8.5625	8.7214	10.3554	10.7056	8.1789	8.0524	7.8169	8.5261	9.7292	8.1488	8.4205	8.9398	7.3836	9.3666	7.5159	11.9883	8.6899	7.6629	11.0096	6.4722	7.2102	11.5463	8.3934	9.3704	6.3783	9.9104	9.9164	8.1903	10.3315	8.4775	9.1665	11.0775	10.4019	11.0452	7.8349	7.918	12.292	9.1877	8.3768	6.986	10.0747	10.0625	9.7364	10.4941	9.0664	9.8566	11.1427	10.5131
PF3D7_0703900.1	PF3D7_0703900.1;1160	1160	10.1708	9.6985	7.0287	7.6428	9.1984	8.3813	6.7996	7.3006	8.0578	10.7195	7.1171	7.1501	7.3776	10.1217	7.7202	8.2367	8.5205	11.6372	5.9593	8.8168	10.2575	8.8541	8.8943	12.8984	8.8594	7.8645	12.4474	6.1031	8.4024	9.8492	10.6663	9.1122	14.5795	9.9728	7.7822	12.473	7.9098	8.8636	8.849	9.8103	7.6276	7.3689	7.4612	8.7049	9.202	7.1849	8.5658	8.5126	6.5491	10.3927	6.8003	9.9425	8.2443	7.3062	10.2313	5.8858	6.6558	11.3015	8.4442	8.8133	6.7795	9.7349	9.3643	7.7367	9.6152	8.2704	8.9225	11.013	10.8367	10.6579	8.0702	7.1528	11.9771	9.0024	8.572	7.6949	10.0824	9.6209	8.7431	10.1446	8.4038	9.5397	11.4272	9.38
PF3D7_0703900.1	PF3D7_0703900.1;1161	1161	9.0441	8.9867	7.0724	7.6246	7.9166	7.9047	6.1853	7.465	5.8432	9.7114	6.5788	8.1439	7.3585	8.4284	7.9555	7.7577	7.8584	9.988	5.1723	9.4301	7.8834	8.537	7.664	12.0724	9.2717	8.7594	11.5845	6.2309	9.3753	7.1596	9.0785	7.692	14.6172	9.5806	8.9366	11.3906	6.6023	8.6191	7.9489	8.5434	6.6714	6.0448	8.2051	8.12	8.3124	6.5547	8.5668	7.719	5.9136	8.631	6.0339	9.1181	7.4803	8.6386	8.7646	4.5534	6.5404	8.8077	7.1615	8.0097	6.9624	9.1693	8.2508	6.6802	9.2924	7.3849	9.3989	9.9676	9.5569	10.0835	6.278	6.1268	10.6071	8.7652	8.4315	7.2885	9.6051	8.0235	9.5989	9.8122	7.6604	9.7452	10.5028	8.9275
PF3D7_0703900.1	PF3D7_0703900.1;1162	1162	9.4599	8.0824	7.0992	7.5705	7.0464	7.6599	7.6959	6.7204	5.1619	9.918	7.9295	7.5945	6.6743	7.7053	7.4872	7.3349	7.9464	9.0164	6.2882	8.6778	9.743	7.3524	8.9293	9.6137	9.5786	9.8463	12.091	5.8592	8.9444	7.7394	9.6737	7.3416	12.0406	10.2869	9.7354	10.7066	7.6793	8.8455	8.6316	8.4974	5.8492	7.2734	8.1733	8.7091	9.2024	7.6427	8.9177	8.1835	7.8559	8.8925	6.3009	9.5372	7.6265	8.1728	9.4813	5.7785	7.4004	8.183	7.4307	8.7204	6.4436	8.5539	8.2236	6.6927	9.6641	6.3167	6.3254	10.5634	10.1833	10.2026	7.4291	7.1954	9.9464	8.5355	8.7883	7.672	9.2554	8.6004	8.1131	11.5032	6.694	7.6007	10.971	9.0168
PF3D7_0703900.1	PF3D7_0703900.1;1163	1163	9.055	8.0818	7.7905	7.6523	6.4941	7.849	6.6362	6.9433	4.6053	9.7598	7.1694	7.2807	7.019	6.1981	7.7247	6.6496	7.0975	7.6307	4.1595	7.3453	7.8276	6.4735	7.3506	8.3443	8.9429	10.0331	9.9243	6.3063	7.5585	6.9287	7.2583	6.6441	9.2161	9.1965	9.8869	10.3117	7.6588	8.0912	7.8522	7.5445	8.7673	6.1938	8.4026	8.2229	8.7734	5.2998	7.7628	7.3965	5.9944	8.8943	5.7821	8.6466	6.6562	8.1991	8.8814	5.8612	7.1239	8.5439	7.066	7.1722	6.9464	8.8921	8.3577	6.9297	8.9446	4.9882	5.9507	11.171	9.7672	9.4879	5.6462	6.781	9.6088	8.617	7.7959	7.4813	9.2754	8.6658	7.8752	9.4976	5.9291	6.62	11.4501	8.5941
PF3D7_0703900.1	PF3D7_0703900.1;1164	1164	10.0399	7.6956	6.5561	6.2098	5.6273	7.2618	5.9551	4.546	4.6904	9.9673	7.7799	5.8035	6.5347	5.6453	7.3164	6.5746	5.8457	7.9822	4.7703	6.4449	8.7071	6.0659	6.734	8.2341	8.3443	10.1527	7.4337	6.314	6.9683	8.0203	7.0621	6.9167	8.5517	8.9375	9.8209	8.5099	8.0318	7.6922	7.2005	7.499	8.1556	7.6146	8.3518	6.9215	10.6306	5.9855	7.9301	6.9335	6.4527	8.3287	6.6894	8.8737	7.244	7.6327	8.8879	5.2095	6.5441	9.1887	6.1821	8.0923	6.5862	7.7499	8.5902	7.1871	6.5269	4.7682	7.53	10.7424	8.8981	9.3321	6.1493	6.2677	9.7969	8.2781	8.3026	6.9226	8.7347	8.3902	6.847	8.1676	6.9545	8.3033	11.3971	7.9202
PF3D7_0703900.1	PF3D7_0703900.1;1165	1165	10.5291	6.8695	4.9672	6.7171	4.5497	7.1319	4.985	5.5783	5.0365	10.1231	6.5898	6.7879	6.2374	5.432	7.406	5.3878	5.9521	6.1835	5.3576	5.5853	10.0271	5.8768	6.8376	7.209	7.9799	9.7163	8.3316	4.4899	5.6334	9.8471	6.5325	6.09	7.3048	8.6475	9.727	8.2799	6.7953	8.0233	7.8447	6.3454	7.6215	6.2178	8.0583	7.028	10.6632	4.2149	8.368	7.6278	6.0161	8.2716	6.4438	8.5389	7.7682	8.1439	8.8806	4.95	5.6421	7.8792	6.4568	7.8532	5.9444	8.0867	8.8214	6.5925	6.1363	5.6291	5.6803	11.1869	8.2231	8.831	5.7546	5.3688	9.2813	7.5018	8.2355	6.7126	8.5405	9.2077	6.6552	6.7376	7.2119	5.7074	11.3979	7.4085
PF3D7_0703900.1	PF3D7_0703900.1;1166	1166	11.1703	6.6581	7.1445	7.5422	3.4005	7.0927	5.684	4.5509	5.2319	10.929	6.8881	6.8911	8.8206	3.7824	7.5361	6.5237	6.2681	5.7493	4.9198	7.027	9.8933	6.4765	7.3378	7.7394	7.732	9.369	8.4033	5.5441	7.0102	8.7733	7.2885	7.4575	7.222	8.9341	9.6228	8.0132	6.492	7.5223	6.887	6.9427	7.9555	5.2149	7.2241	6.541	11.3488	6.0339	7.4343	7.1594	6.1526	8.017	8.2696	7.3	7.5825	7.2087	9.1595	5.4162	6.2893	6.9202	6.5847	9.104	5.7415	9.2511	7.837	5.6519	8.3568	5.6806	7.0874	10.5463	9.1455	9.0404	6.1445	5.9045	8.3557	6.2327	9.2317	6.5301	9.4047	7.8315	6.7754	8.256	6.4316	6.5938	10.9553	7.7745
PF3D7_0703900.1	PF3D7_0703900.1;1167	1167	11.6235	6.5237	6.2217	6.3402	5.1264	7.2028	5.8839	4.4848	5.3063	11.4307	7.7577	6.0723	6.5877	5.3298	7.2374	5.6174	5.7581	6.6005	5.238	8.015	9.0167	6.7043	6.9896	7.1425	8.9729	9.7634	9.2726	5.1691	6.7626	8.6824	7.9821	6.0579	7.369	9.2969	9.761	8.9105	7.3742	7.8334	7.99	5.8452	4.5613	5.1039	6.6014	7.0356	11.7499	7.5903	7.4046	7.9644	5.4705	8.4223	7.841	7.0037	6.1735	6.8325	9.2924	5.8883	5.6873	6.6388	6.153	9.2967	6.4477	9.7624	6.7982	5.8306	7.685	5.2623	5.5865	6.7666	7.968	8.7699	6.6234	6.3628	7.1702	5.8743	9.2846	6.61	9.3099	6.2118	6.4992	7.5596	5.4443	6.4735	6.6177	7.7663
PF3D7_0703900.1	PF3D7_0703900.1;1168	1168	12.3475	6.908	8.2354	6.0587	6.4062	10.9732	6.7195	6.052	6.027	12.2092	7.6179	7.511	6.8102	5.6317	10.9531	5.8135	6.6163	7.984	5.0989	8.7369	11.9991	7.1823	9.2352	7.7586	9.8682	10.1717	9.969	5.133	8.8431	10.3121	8.224	8.3599	10.8048	10.5254	10.4299	10.1571	7.2264	7.1934	8.4255	6.5901	4.6848	6.4504	6.5	6.2685	12.2217	7.622	6.6177	8.2317	6.3352	8.8424	8.3476	7.1187	7.5069	7.2354	9.3552	6.2965	6.0166	6.535	7.0271	10.0548	8.9029	12.1696	6.8075	5.6594	9.0529	6.1104	6.3756	7.306	7.5726	9.3067	6.1117	6.2512	7.6368	5.8331	10.2648	8.9648	11.7257	7.0014	6.6929	8.5903	7.1874	6.0596	7.5637	8.008
PF3D7_0703900.1	PF3D7_0703900.1;1169	1169	11.9913	6.191	7.5485	5.6631	5.0622	8.7692	6.8347	5.4419	4.7787	11.7378	11.5931	6.4973	5.5185	4.2434	8.5419	6.9018	6.2426	6.243	5.4896	8.757	8.7486	6.8679	7.0189	8.2789	9.6958	9.9858	9.1263	6.0409	8.248	8.0206	6.9877	6.8664	12.5849	10.1871	9.8311	9.4644	7.6832	5.9855	6.9903	6.0181	4.0592	5.0184	7.3282	6.3787	11.8869	6.3707	5.7711	7.0925	5.1898	7.6651	9.1032	7.3051	8.8679	6.9684	7.8221	5.2547	6.1693	7.3481	6.7683	8.2153	5.4909	11.8706	6.641	5.2269	7.7489	5.5376	5.3674	6.6764	6.9147	7.8855	6.257	6.5269	8.1133	7.0721	8.5652	6.2159	11.2087	7.0336	7.9121	8.903	6.7401	6.4438	7.6731	6.2817
PF3D7_0703900.1	PF3D7_0703900.1;1170	1170	8.6153	7.6427	7.4512	6.065	5.9201	8.3333	7.0622	6.211	6.4261	8.652	6.8777	5.5392	6.5788	6.7638	8.9746	8.4051	6.3698	7.4862	6.2163	9.4027	9.7736	5.5348	7.195	8.1974	7.1971	5.3995	6.5242000000000004	6.0369	9.5115	9.7894	7.2499	6.6599	12.3854	7.989	6.3418	6.9313	7.3094	6.2508	6.5503	6.6242	5.306	6.7537	5.6212	6.1757	7.9482	7.2061	5.3331	7.9098	4.9855	8.2484	8.4243	7.5158	7.2488	6.985	9.8369	6.7002	5.1993	6.8305	6.0702	6.949	6.126	11.8782	7.3642	5.7506	7.2354	6.093	6.5348	6.9875	6.8474	10.0448	7.1731	6.4298	8.0801	6.6279	7.4878	6.3252	11.2442	6.9885	8.2582	8.0834	6.9584	6.6588	8.2967	6.7083
PF3D7_0703900.1	PF3D7_0703900.1;1171	1171	7.5509	7.3112	8.3763	6.0455	6.2172	8.937	6.6508	6.4368	6.7411	7.5839	6.3154	6.0356	7.501	6.013	9.5037	7.8513	6.2357	9.4719	6.513	8.9471	10.0778	6.9205	7.7072	8.5073	6.2313	5.77	7.4165	6.6103	8.48	9.5468	8.2158	7.222	12.3725	6.5433	5.1711	7.1443	8.1709	6.2696	6.4534	6.7995	5.5179	5.95	6.4661	7.6883	6.3834	7.558	5.8999	5.7903	5.4135	6.935	8.4783	9.2055	6.9572	6.9932	9.9025	7.0515	7.5184	5.9805	6.69	8.0409	4.4175	12.3731	7.3718	6.4182	6.367	6.5348	5.8817	6.9566	7.2255	9.6168	6.8879	7.5858	7.8564	7.8251	8.6058	6.0559	12.0019	7.43	7.7002	7.8554	7.8303	6.2865	7.7718	6.7891
PF3D7_0703900.1	PF3D7_0703900.1;1172	1172	7.9023	8.5186	8.5807	7.3954	6.6035	10.1722	7.6593	6.5607	7.2352	8.2452	6.471	4.5361	7.6471	6.5168	10.2034	9.0494	5.922	7.9828	5.3653	9.439	8.3535	6.4501	7.0583	8.7756	7.5236	5.8982	7.7618	5.2795	8.5508	8.2132	8.8611	6.9968	12.5106	7.8638	5.7996	8.4951	8.3442	6.3724	7.1566	8.9972	4.101	5.3501	5.6985	5.8255	7.2967	7.4782	5.2199	6.8477	6.3509	5.9409	9.033	7.9492	6.8763	6.9842	9.9837	5.9333	5.6058	6.1723	7.9158	7.9435	4.7565	12.0004	6.8886	6.3158	6.6549	6.8663	6.3489	8.3181	6.1108	10.2326	7.2268	5.5981	7.966	8.7069	7.5628	6.4068	11.7442	6.3318	7.74	7.7675	7.0475	7.2159	8.6498	5.5656
PF3D7_0703900.1	PF3D7_0703900.1;1173	1173	8.039	7.8103	8.7228	6.7995	8.2064	10.1343	6.6772	4.8738	9.0489	7.7881	5.9676	7.0117	6.2228	8.4353	9.9566	7.6397	6.6122	9.7073	4.7629	8.1815	8.4368	9.2629	6.25	8.4469	7.3365	5.6522	8.8175	5.9937	8.1153	8.0863	10.4972	6.4611	12.0796	6.6457	6.4031	9.0379	7.0334	6.1175	6.8264	7.9148	7.7526	6.0224	5.9939	6.3178	6.968	7.0845	5.3052	7.1275	5.9665	6.213	9.2594	8.6871	6.3016	6.3882	10.3448	6.99	4.9217	7.4837	9.104	5.9362	5.2596	11.4216	8.9694	7.3363	6.6352	5.6806	6.588	6.3625	6.595	10.8165	7.0498	6.3284	9.3531	9.2222	6.1121	5.5552	11.2281	9.1089	8.1707	7.7858	6.8634	6.2739	7.2914	6.2716
PF3D7_0703900.1	PF3D7_0703900.1;1174	1174	7.4835	7.3824	7.1471	6.6115	7.1	7.8486	5.9903	5.8657	7.1892	8.0548	6.1346	5.0152	7.2031	7.334	7.3342	6.3675	6.9458	9.7856	4.7787	7.1408	7.7321	7.61	5.5204	8.1179	6.2428	5.4637	5.7151	5.1144	7.6361	7.558	9.3073	4.4542	11.8638	6.5407	5.7975	6.2263	8.0034	4.8861	5.6413	6.2464	5.4256	5.3899	5.3306	5.9026	6.6349	6.8947	5.6907	6.3187	4.375	6.1123	7.8846	8.7838	6.6054	6.9807	9.3049	5.946	6.217	8.5788	10.5259	4.8875	5.5913	9.5295	9.8933	6.1765	5.6026	4.887	9.8448	5.43	6.4243	9.3006	7.4772	6.4251	9.2784	10.4113	6.1997	5.8807	10.6176	9.4259	6.8746	7.4282	5.1957	9.8944	7.0656	6.3937
PF3D7_0703900.1	PF3D7_0703900.1;1175	1175	7.2222	6.718	6.8737	7.08	7.2157	6.7231	5.7455	4.7388	7.5186	8.7217	5.3799	5.1363	6.9278	7.5853	6.8339	5.0378	5.8615	9.5902	4.0959	7.8318	8.2545	5.9067	5.3494	7.6784	5.431	4.9467	5.9718	4.9579	8.0047	8.4815	9.7479	4.4482	10.6902	5.812	5.488	5.2858	5.6594	6.302	5.7908	5.1235	5.3968	4.4938	5.6522	5.9535	6.8192	6.7923	5.7485	5.5823	5.0798	6.7758	7.1782	10.2187	6.3298	6.4853	8.579	5.8199	5.7328	8.8989	6.0553	4.6508	7.118	8.49	7.94	6.033	5.9136	5.5527	4.9255	6.2344	6.4601	8.895	6.3243	6.7116	9.6418	7.8976	5.4043	6.1701	9.0758	7.6161	7.4953	7.0918	6.2192	6.4566	6.9736	6.3935
PF3D7_0703900.1	PF3D7_0703900.1;1176	1176	7.1167	5.3431	6.1239	5.4326	6.7481	5.825	7.9988	9.5235	5.889	9.6396	5.4722	5.4883	6.6187	6.6629	5.803	5.1239	10.005	10.0396	3.85	5.5049	9.0439	5.5583	5.0674	6.4681	4.8629	5.0652	6.9397	4.0522	6.4707	7.9995	8.2263	1.2141	8.5689	5.917	5.4189	6.7695	5.1313	4.9846	5.6094	3.8866	6.2675	5.2876	5.6165	4.2001	6.3517	5.4867	5.8128	6.0772	4.8919	6.0279	5.9234	9.7422	4.5934	6.398	6.257	5.1514	5.8442	8.8245	4.3484	4.9575	5.6707	8.1876	8.4583	5.1767	4.5521	5.4944	5.3259	4.855	5.7109	7.9183	6.5486	6.3391	9.3307	7.7277	4.8298	5.2199	8.9719	6.5567	5.8502	6.483	6.0108	5.5367	6.1371	6.7965
PF3D7_0703900.1	PF3D7_0703900.1;1177	1177	8.0101	9.1247	7.8377	7.3727	6.2758	9.9936	6.0585	6.5416	6.8647	10.2995	6.4185	5.3937	7.4757	8.2833	10.1305	6.8479	6.8079	11.3019	2.9764	6.8188	9.3921	7.8298	6.1641	8.7656	6.3223	7.0687	8.4836	5.6197	7.6604	8.9795	10.9637	6.4738	10.8128	6.897	6.384	8.3685	6.1092	6.1491	6.5761	8.2799	7.3712	5.0921	8.0202	6.0936	7.2006	7.5931	7.2984	6.8243	6.8741	7.2859	7.1748	11.0569	7.1495	6.0237	10.1713	7.1885	6.6595	11.9872	5.7038	4.5002	5.4063	9.5921	12.074	6.2489	5.4822	6.1313	5.8382	6.8546	8.1063	11.073	7.5851	6.705	12.9074	8.1767	5.7096	5.7785	10.7872	10.9948	6.8407	7.1174	6.7988	7.6116	7.631	7.9959
PF3D7_0703900.1	PF3D7_0703900.1;1178	1178	8.6346	11.564	6.8804	7.0261	7.4985	7.9837	6.0751	7.2343	5.7342	10.3726	6.6232	7.4719	7.3127	8.377	8.4015	7.1642	8.1795	11.2759	5.9848	8.8702	10.3963	7.433	7.2959	11.7529	7.3927	5.7035	7.7604	7.4414	10.718	10.4845	10.8321	7.4538	12.0461	8.1689	6.1847	8.0133	6.3839	6.321	10.7944	11.6588	8.1227	5.3889	7.3583	6.4738	8.3486	9.1509	7.0635	10.8624	7.6756	8.8325	7.6255	11.9359	8.6747	8.0891	8.1217	9.3196	6.2248	11.2834	6.1328	6.1665	5.7642	10.332	7.8916	7.9175	6.3152	7.5183	5.4212	7.4543	9.7098	10.5411	8.1157	7.984	12.0316	8.8424	7.1164	7.5677	11.5116	8.0128	7.4493	7.4717	7.9196	7.7001	8.6296	9.5768
PF3D7_0703900.1	PF3D7_0703900.1;1179	1179	8.7171	11.1884	7.0191	5.8946	4.8679	6.8175	6.3675	6.1546	5.1363	10.4881	7.0556	6.6466	5.7032	7.9641	6.7938	6.8759	7.121	9.2605	4.5267	10.5813	10.1363	8.5278	6.7975	8.4275	5.9602	6.5759	7.3354	5.8006	11.0717	10.0759	12.3394	7.2577	9.9045	7.751	6.2987	6.4525	6.5481	7.2553	10.0807	11.0478	7.1724	4.9547	6.0712	7.3229	8.3882	7.8975	6.7142	10.4975	5.7325	8.7615	9.1697	11.8847	8.4483	7.8033	6.2022	6.5904	7.2131	10.0773	6.6187	5.2453	5.6404	10.0292	8.221	6.7415	6.9872	6.6304	6.1665	8.619	7.8858	9.0374	6.9511	8.106	11.2311	8.9963	7.3571	6.4735	10.9148	7.7348	7.3972	6.6326	7.4347	8.1294	9.6416	8.6125
PF3D7_0703900.1	PF3D7_0703900.1;1180	1180	7.841	11.8602	8.1784	5.966	9.4488	7.5377	5.8056	5.5966	10.3933	9.427	8.4982	6.9972	6.3684	10.6498	8.5857	6.8613	6.458	7.3306	5.441	7.728	10.1814	9.0882	8.2952	6.1355	6.4772	5.5065	6.5379	9.3491	11.0365	9.2536	9.9884	8.4498	7.1263	6.6769	5.7296	6.846	6.2344	5.8009	10.7598	11.4151	6.0058	5.2521	5.093	6.2649	7.3487	11.0303	7.1537	11.3661	8.32	7.3822	8.0771	7.0949	7.6109	8.7978	5.9129	5.8056	5.8163	10.836	5.9148	4.2403	6.1819	9.1083	7.2195	6.2959	5.0951	6.3642	6.3136	6.1823	6.8122	8.8846	11.0253	6.1336	11.9743	8.0131	6.6486	7.7567	10.4108	6.2284	6.4239	6.4101	6.5138	7.2037	9.8519	8.7066
PF3D7_0703900.1	PF3D7_0703900.1;1181	1181	8.2217	11.7714	7.7872	5.8022	8.9325	7.5457	7.165	6.7466	9.7516	9.8232	6.5193	6.8598	5.0334	9.4613	7.3526	7.2719	7.6817	6.9013	5.6639	7.7368	9.9036	9.4624	7.6253	6.4904	7.5419	6.7125	7.3608	6.4512	9.0831	9.5531	10.1676	7.1717	7.4215	7.1489	5.4689	6.9825	6.8663	6.9499	11.0566	11.6501	9.5096	5.3118	5.7827	7.7313	7.8635	8.1875	6.7576	10.8439	5.6144	9.1404	6.8158	6.6795	7.9527	7.7501	6.1781	6.0785	5.4476	10.9306	6.9788	5.3505	6.1052	10.6466	7.9657	8.1273	6.1611	7.1788	6.4912	7.2797	7.4476	6.7234	7.8081	6.2845	12.0213	8.6465	6.2856	7.3057	11.1387	7.5163	8.68	7.2213	7.9951	7.3909	7.8346	7.4992
PF3D7_0703900.1	PF3D7_0703900.1;1182	1182	8.556	12.1377	7.7006	6.3432	9.2737	7.3775	6.6273	6.9255	9.6445	10.2439	6.1671	6.3705	6.5022	9.3184	7.7091	6.586	7.3226	7.0615	5.8597	8.3792	9.0837	10.1113	7.5316	6.9318	7.4501	6.6675	6.4621	6.5547	9.061	8.9511	10.925	6.9132	6.624	7.4278	6.3558	7.2292	6.7486	6.7506	10.897	12.4321	5.5413	5.0197	4.8339	6.193	8.5654	6.4244	7.1312	10.5395	5.1755	10.2727	5.8592	6.5826	8.6128	8.0257	6.4607	6.027	5.1623	10.3949	7.6373	6.2981	5.8577	10.3113	6.6187	5.2012	10.4334	7.1729	7.7299	7.439	6.8048	6.7931	5.8202	6.4765	11.0271	7.9578	5.749	5.7447	10.2094	6.2832	6.1753	10.5682	7.3495	8.226	7.4026	6.7007
PF3D7_0703900.1	PF3D7_0703900.1;1183	1183	9.468	12.751	8.1605	6.3581	10.135	8.0277	5.9409	6.8593	10.3281	9.4927	6.0314	6.9136	6.5683	10.3552	7.9254	6.2902	6.8769	7.7495	5.4202	8.2096	9.3604	10.971	6.8305	6.1083	6.5286	6.0405	7.1179	5.106	8.5366	9.2965	11.327	7.1409	5.5292	6.7917	5.4289	7.3563	7.3521	6.6894	7.9136	12.7925	8.7992	5.8763	6.2462	7.4404	9.3337	5.9493	7.1388	7.5141	6.3899	9.7925	7.0943	6.1685	8.6086	6.6685	6.7876	4.935	8.59	11.2981	6.042	6.4653	5.8068	10.987	8.9204	7.4898	6.465	7.9725	7.0995	10.7589	5.9932	6.6975	5.6395	8.2844	11.8009	7.8996	7.2227	6.9029	10.5938	7.835	7.6366	8.3907	8.4081	7.4576	11.6034	6.9212
PF3D7_0703900.1	PF3D7_0703900.1;1184	1184	9.9711	12.8976	7.499	5.6826	9.9398	7.4235	6.8092	7.1658	10.0983	10.417	4.3923	7.9764	5.6636	10.1792	8.0968	6.4486	7.8005	7.6807	5.0431	7.5829	8.3473	10.9796	6.7766	6.3459	6.4165	5.6121	6.1611	5.1647	7.5125	8.8751	10.9218	6.4222	6.5862	7.0869	6.1191	5.2683	7.4875	6.7155	7.1344	12.9194	7.3589	5.1396	5.436	7.1764	10.0291	5.5705	6.1241	6.8826	4.1546	9.7671	6.8162	5.5786	6.8863	6.9949	5.4803	5.6619	5.2873	9.3141	5.5214	5.6352	5.0009	9.8908	7.193	6.0781	9.4873	8.582	7.3608	7.4819	6.9411	6.6508	5.5862	4.9718	9.0686	6.8334	6.8469	6.1177	9.9262	6.8978	7.8474	9.966	9.371	8.4526	7.3142	7.6685
PF3D7_0703900.1	PF3D7_0703900.1;1185	1185	11.7619	13.8815	8.1322	5.0018	10.0727	7.7414	8.1818	9.5305	10.2544	12.0077	4.84	7.3504	5.7703	10.1868	8.5893	6.7682	9.7496	10.96	8.4711	8.2178	8.6845	10.8734	8.4179	6.6594	7.7132	4.4594	8.4335	6.6555	8.0288	8.531	11.1148	7.9886	7.6862	7.5162	5.3688	7.8571	7.4062	6.5002	7.0535	11.0759	5.8212	3.2434	5.9907	7.5567	10.9012	7.5158	6.1191	7.9345	5.5531	10.3873	6.5286	5.8179	6.8354	6.4217	6.1605	6.4558	5.432	12.0972	6.738	8.5092	5.2675	8.3245	8.1966	6.1791	6.4482	12.9658	7.7473	6.4321	6.0215	7.769	6.2837	5.7586	12.8933	7.5164	9.0535	5.8763	9.1987	7.989	6.9118	6.5075	13.076	8.9093	6.5919	5.9754
PF3D7_0703900.1	PF3D7_0703900.1;1186	1186	11.0821	13.6909	8.4964	5.6014	9.4119	9.199	5.2983	5.7225	8.8166	10.5889	5.6562	7.5664	5.5254	9.3756	9.7308	6.3154	6.4811	10.8892	8.3176	5.8359	7.6098	9.9386	6.9018	4.854	6.4835	4.5367	6.052	7.0729	6.1301	7.7281	10.1515	7.3289	6.6463	6.7004	5.2961	5.9493	5.5292	6.2887	8.0557	13.8225	6.228	4.7729	6.6974	8.269	10.5633	7.9176	6.4486	8.6703	4.7393	8.5935	6.5469	5.995	6.217	6.3915	7.1217	6.8209	5.5592	9.6066	5.7238	7.6923	6.9862	7.5392	7.8216	5.8527	8.0811	10.514	5.6789	6.0819	5.5229	7.0366	6.4318	6.5569	10.6476	7.2909	7.9449	6.7417	8.1022	6.973	6.6157	8.6903	9.8925	6.4124	6.8495	4.4796
PF3D7_0703900.1	PF3D7_0703900.1;1187	1187	11.8928	14.4423	8.7733	6.1054	10.4608	8.623	6.0913	6.4728	10.2403	11.8542	6.7921	7.6605	4.842	10.6694	8.9641	7.7511	6.356	11.226	7.4184	7.5859	7.8729	10.6018	4.2578	5.7774	6.193	5.04	5.55	6.8932	7.1481	7.7092	11.7553	4.8374	4.7772	6.5272	4.845	5.3851	5.3747	6.1687	7.0034	14.4843	6.6886	5.9239	7.1138	7.4214	10.8762	5.8194	6.7181	6.7282	5.3309	10.0238	6.1969	6.2832	6.7282	6.1171	6.4438	5.3782	5.842	5.1424	6.1001	9.694	5.5922	8.7788	8.2289	6.418	6.787	12.5678	6.08	5.5689	3.5223	7.5413	5.4617000000000004	6.0376	7.7319	7.3121	10.3066	6.0029	9.2701	7.6594	5.9418	7.6348	12.4218	6.3329	6.8282	5.7159
PF3D7_0703900.1	PF3D7_0703900.1;1188	1188	7.0425	10.9567	7.5508	6.1412	6.0853	8.521	5.4607	6.1593	5.3455	7.5202	5.8622	6.9866	4.7355	6.4864	9.5007	6.5345	5.2012	6.6275	5.6392	7.9566	8.4322	6.9983	5.77	6.0503	5.4816	5.0695	6.0396	5.2979	8.0958	8.6246	8.6524	4.3125	6.3665	5.5289	3.1811	6.4034	4.9556	5.2487	7.3303	11.1646	9.1181	4.986	6.7752	8.1559	5.7244	5.4469	6.3407	6.5032	4.5329	6.021	5.9521	6.3043	6.4474	6.2904	6.4604	4.903	6.229	6.5667	6.1381	6.7238	5.9912	6.8169	7.4603	5.4899	6.1311	6.4869	5.3702	5.5014	5.8465	7.5638	5.986	6.1583	6.5965	7.3504	7.6188	6.2662	8.3323	6.1989	6.9352	6.503	7.5664	6.3828	6.1532	6.121
PF3D7_0703900.1	PF3D7_0703900.1;1189	1189	7.2285	9.7357	7.6929	4.9136	4.5747	10.2968	5.5317	4.7328	2.4828	7.2388	6.2018	7.4253	6.0407	4.8288	10.4789	6.4214	4.9598	6.8344	4.408	6.3866	7.2349	5.4735	5.7109	5.6129	6.2428	3.3406	5.6985	5.073	6.5179	6.873	7.543	5.195	6.8733	6.1723	4.4289	5.9091	5.78	6.5051	7.6032	9.1641	5.9064	7.1618	7.0385	7.2401	6.5774	5.5491	6.0361	6.483	5.5774	7.5522	5.8125	6.3085	6.235	5.8344	7.1609	5.3078	5.1264	5.5484	5.7876	8.5196	6.7175	7.0278	7.499	5.0063	9.5857	5.9267	6.304	6.5645	5.7842	7.4811	4.1481	5.4479	5.6605	7.0992	8.9947	6.0654	7.8094	6.102	6.3304	10.2179	5.9632	6.5051	7.7978	4.4931
PF3D7_0703900.1	PF3D7_0703900.1;1190	1190	6.8461	4.8634	5.7546	5.3327	3.9449	10.9857	5.1906	4.157	3.6508	7.1674	4.6328	4.7142	5.1469	0.9184	11.2552	5.2806	5.1819	4.1691	4.6112	5.5671	6.3811	5.2184	6.3993	4.6439	6.0119	4.6724	4.3827	5.1566	4.5404	6.1332	5.6616	5.9784	5.3316	6.0518	4.3827	4.7252	4.9732	5.5317	5.905	5.0426	6.6257	5.1268	6.3096	5.5251	6.152	2.3757	6.6188	6.4904	1.9449	5.6685	4.26	5.2664	5.5696	5.2653	5.7819	4.295	3.9011	5.0514	6.6541	5.4709	5.3593	10.4356	6.4424	4.861	4.9284	5.0751	2.9542	5.6687	3.5801	6.6063	4.0135	3.7939	5.0824	5.5273	5.7046	5.9028	9.8415	4.9635	5.8477	5.6619	5.8204	3.8807	7.7145	4.904
PF3D7_0703900.1	PF3D7_0703900.1;1191	1191	6.6645	5.6209	5.464	6.5615	3.4906	8.6887	5.4138	3.7247	2.4751	6.5941	4.812	6.1721	6.558	4.5674	9.3054	5.4998	5.0014	3.7761	5.6267	4.7431	6.3431	4.1993	7.5074	7.2744	5.3593	3.6724	5.0094	4.0241	5.6366	5.6444	6.2277	6.4286	5.8068	5.5024	5.2008	4.431	3.4101	5.2102	6.2489	5.3071	6.2139	5.3586	5.0896	4.7388	4.3132	1.8074	5.8858	4.986	5.4883	6.5773	5.1783	5.4053	4.9819	5.3681	5.5795	4.1194	5.3947	4.9458	6.1081	8.4009	5.4841	7.9272	6.3116	5.3892	2.6088	6.3759	4.8743	5.2657	5.9028	7.0255	5.7884	5.2596	5.9734	6.3973	8.5076	5.5416	8.8305	7.582	6.0911	5.054	6.545	5.0193	6.297	5.1989
PF3D7_0703900.1	PF3D7_0703900.1;1192	1192	7.5428	5.5097	5.8074	5.3899	5.0717	6.9179	5.4433	4.5892	2.3813	8.0691	4.6702	5.2619	5.266	3.7782	7.5618	5.5323	5.5024	4.4607	5.9683	4.3944	4.7703	3.6769	4.7613	6.4101	4.8625	4.2891	5.9998	4.6525	5.1747	5.4283	5.0639	4.153	6.1983	6.1572	4.7761	5.8542	5.4253	5.0934	5.5699	3.3561	5.394	5.3041	4.5856	4.3491	7.5343	4.3916	5.8452	4.2847	4.1691	4.5317	5.2798	6.4358	4.5336	4.5286	4.6415	4.7087	5.9177	4.8288	5.0405	4.0618	5.1094	5.7777	8.9156	6.5427	5.202	5.4162	4.3341	4.3834	5.1077	5.4767	4.135	6.6816	5.8634	7.0047	5.9359	4.8405	6.5091	7.9132	7.5009	6.3178	4.2055	3.7377	5.4709	6.7463
PF3D7_0703900.1	PF3D7_0703900.1;1193	1193	6.0845	5.6296	3.9973	4.3427	4.9777	5.9971	4.4229	2.9709	2.06	5.599	7.1269	5.6952	4.8782	3.9155	5.8068	5.1276	4.7474	2.5135	5.9844	4.9397	5.2687	4.5097	4.1835	2.6323	5.1683	3.1747	4.3757	5.4107	4.3103	6.0663	5.0501	2.4033	4.2698	4.3597	4.5072	4.4074	5.0972	3.8063	6.2966	5.3198	4.5033	3.1227	4.8575	4.3916	3.7761	2.9928	6.4782	4.4053	4.6294	4.9112	5.0365	5.2544	4.6982	5.5392	5.2731	6.4547	5.1918	5.0639	4.9612	5.6519	5.3712	6.6328	4.4416	6.1737	3.7334	5.8298	4.9991	4.5229	5.565	6.0365	5.3132	4.9126	5.6103	4.7479	5.5613	5.0721	6.2428	4.9179	6.62	3.6645	5.0496	5.5232	3.6288	6.3331
PF3D7_0703900.1	PF3D7_0703900.1;1194	1194	6.557	5.6767	6.0949	4.8982	3.4816	7.3857	5.114	5.2288	0.2016	6.2024	5.1691	4.6837	5.4621	4.3147	7.1951	5.3642	4.84	4.1367	4.9198	5.0488	6.1094	5.9591	6.6586	5.4236	3.3868	4.853	7.1765	4.4216	4.9212	5.8014	5.9773	6.4002	5.3129	4.6141	4.5367	8.0862	4.7093	4.4925	5.3345	4.7339	7.0229	4.5053	4.9602	4.7798	5.3416	4.2319	5.3992000000000004	5.9385	4.5916	4.406	4.0592	4.7981	7.5735	4.4944	4.851	4.9208	8.2293	5.6372	5.5348	4.7431	3.568	5.0785	6.2286	5.5484	4.6369	6.1073	4.8017	3.9837	5.0742	6.5193	4.8787	7.2873	7.0849	7.0624	5.6982	5.3266	5.2716	4.9625	5.756	5.4002	4.4168	4.5361	5.5524	5.6932
PF3D7_0703900.1	PF3D7_0703900.1;1195	1195	6.1077	5.4114	6.1181	5.0197	3.5122	7.3913	4.6548	2.7929	2.848	6.2968	5.7115	4.3147	5.717	3.7835	7.2709	4.9045	5.859	2.774	4.4679	5.1313	5.6294	3.557	4.8851	4.594	5.2772	4.3262	5.4696	4.9322	5.067	5.0892	5.9279	2.6938	4.5478	4.9064	3.6288	4.6588	3.4236	5.4594	5.7503	1.3103	3.9467	5.998	4.7241	4.4809	5.4266	2.4568	4.5515	5.1843	3.4155	4.7803	8.7988	3.7803	3.7708	4.8186	3.903	4.9467	5.2234	5.6352	5.2898	4.116	5.3136	6.1167	5.5078	5.142	4.0772	4.8349	4.3001	5.9971	4.8053	4.9231	4.0152	5.1052	5.3248	5.1043	5.6716	5.0492	5.7068	4.1102	4.5509	4.2242	5.2746	3.7442	5.4809	4.2273
PF3D7_0703900.1	PF3D7_0703900.1;1196	1196	5.6375	4.6029	4.2001	3.9069	0.546	6.8338	4.3406	2.1985	3.0807	5.5934	6.0097	4.8455	4.6064	0	7.1069	4.0635	5.1953	3.3519	4.568	4.6616	4.3547	4.3554	4.6141	2.9088	4.4848	3.4476	5.6915	4.8792	4.5886	4.6473	5.6247	2.7887	4.3875	4.6182	4.8515	4.859	4.3646	6.038	5.4709	3.6565	3.9317	5.9069	4.7777	4.7344	4.8197	3.7761	7.1058	4.607	2.1375	4.3568	9.3833	5.4033	4.1276	5.1469	4.7897	2.8972	5.3719	4.3625	5.116	4.1027	5.5573	5.7276	4.3248	4.6369	2.85	5.2865	3.7645	4.3827	5.3161	4.5317	4.4463	2.0976	6.0074	5.7455	5.3374	4.6616	6.0426	4.5242000000000004	5.3625	5.797	5.5583	3.6415	4.6005	4.7944
PF3D7_0703900.1	PF3D7_0703900.1;1197	1197	5.7466	4.9322	4.0409	4.8565	4.1595	6.4264	4.9635	5.017	3.6927	5.0201	4.1946	3.0374	4.9131	1.1177	6.4927	5.0553	5.466	3.7093	4.228	4.4957	4.943	4.861	4.8171	5.0613	5.1534	4.157	4.796	3.5595	4.3082	4.3951	5.7032	4.4515	5.6767	5.5942	5.2418	2.025	4.0807	4.5248	4.6977	2.0036	4.5441	5.3691	5.4854	4.7279	5.3978	5.233	3.5969	4.0295	4.8694	5.1094	6.9863	4.7474	2.5801	3.9392	5.0665	4.441	5.0963	3.2824	5.1022	4.8298	5.7074	5.1875	4.2891	4.2172	4.0934	4.7186	4.6651	5.275	4.3999	5.0343	3.6904	5.6407	5.7861	4.8181	5.5457	4.6915	6.1942	3.9001	5.114	3.3248	4.5515	3.6017	4.6622	4.4757
PF3D7_0703900.1	PF3D7_0703900.1;1198	1198	5.888	4.7682	5.0387	4.5515	3.144	4.6775	5.9093	4.9411	3.4854	5.4476	4.1342	3.7908	5.2521	0.9336	5.5279	5.6389	5.195	4.8535	4.7955	4.2698	5.2555	3.8826	5.4067	4.9021	5.4725	2.9709	4.6668	3.5644	4.1285	5.4343	5.9409	3.3306	3.6904	5.6056	4.6352	4.8782	4.6129	4.0072	5.3208	4.6229	4.844	6.3691	3.9991	5.2315	5.3477	3.8914	4.9887	5.4482	4.0009	4.4155	5.845	5.191	3.0391	5.432	3.7708	4.585	3.4764	6.0648	4.5521	6.3282	5.0422	4.9279	4.5868	5.1367	3.7887	5.3103	4.765	4.6865	5.2411	3.0108	4.9973	5.2627	4.7148	5.6803	4.7949	5.0343	5.7051	5.2776	5.5774	5.1169	4.6781	4.1787	4.4983	5.2008
PF3D7_0703900.1	PF3D7_0703900.1;1199	1199	6.077	5.3377	5.4033	4.4383	5.9338	6.3083	4.6141	3.5385	3.3576	5.9136	4.0609	3.6531	4.306	0.585	7.9538	5.4902	5.2055	4.3937	4.5558	5.4761	4.4731	3.859	4.2608	4.6988	4.7181	3.8176	3.6859	3.6323	3.3632	4.9122	5.3957	2.4168	4.3667	4.9155	4.292	2.067	4.6259	4.1309	5.4512	4.5705	5.0712	3.6311	3.3334	4.814	2.8379	3.2645	11.8698	5.8902	4.627	4.6798	6.9357	4.9649	2.4276	4.4568	4.269	3.7312	5.5807	5.6542	5.1185	4.5286	5.3016	4.7306	4.2675	4.7975	4.6346	4.6848	3.5632	5.5823	4.6479	2.7203	4.4744	3.8012	3.7549	4.6106	4.7043	5.4496	5.9338	3.5521	5.1194	2.7782	4.3082	4.1391	4.2165	4.7661
PF3D7_0703900.1	PF3D7_0703900.1;1200	1200	5.532	5.1675	5.4236	5.5392	4.5367	5.7766	6.0768	2.1473	2.6599	5.9995	4.1432	4.6954	5.5567	4.8738	4.9579	4.8792	5.682	4.7153	4.5033	6.9089	4.8664	4.9117	5.1579	6.8062	5.779	5.328	5.5677	4.6311	5.6576	6.2996	5.4735	4.915	7.245	6.5959	5.5619	4.3169	3.2943	4.8379	5.8797	5.8037	4.3916	4.5951	5.3635	4.4621	4.5546	4.5527	3.9846	5.4446	5.8629	4.3023	6.8255	5.1546	4.5521	5.5469	5.4525	4.6323	5.3359	5.4647	8.7602	5.4256	5.0921	6.0527	4.845	5.6648	6.2159	5.3498	3.9212	5.0509	5.0887	5.433	4.3341	5.2365	4.6582	8.4695	5.5984	5.0365	5.706	6.4074	6.0995	4.839	5.4219	3.9919	5.6121	4.691
PF3D7_0703900.1	PF3D7_0703900.1;1201	1201	6.0038	4.9709	4.8565	4.0009	3.0179	5.4634	5.8347	7.8328	4.4692	5.6053	4.8929	4.9598	5.7104	4.2563	6.2081	5.2176	7.546	5.4741	3.2972	5.7981	5.2935	5.0135	6.3103	6.8477	5.3078	5.8181	5.3834	5.1173	5.3423	5.4057	5.844	4.3688	7.325	5.714	5.5416	5.4097	4.5735	4.588	5.0657	5.354	4.4568	5.0836	5.1387	5.4209	4.6576	3.0054	4.337	5.151	4.7897	6.0877	7.1568	5.5201	5.2589	5.4822	5.4728	4.3291	5.9376	6.4981	9.1666	5.7616	5.4614	6.2999	5.5993	5.7401	5.1663	4.7949	5.0005	5.1775	5.2005	3.7517	2.4087	5.7263	6.1701	9.3401	5.4189	6.0525	5.9486	5.6716	5.9807	5.1214	5.1973	5.5583	5.6144	5.6622
PF3D7_0703900.1	PF3D7_0703900.1;1202	1202	6.0892	5.2415	4.4175	5.2909	3.4944	6.6513	4.5892	5.3632	3.0444	4.6223	5.6764	3.8629	4.7608	2.8992	5.8567	3.9653	5.0862	3.1938	3.5741	6.0188	5.1131	5.1218	4.9991	7.2102	6.2073	4.0704	4.0635	4.9928	5.879	4.6713	5.6631	2.7845	6.6824	6.5743	5.8934	2.2839	3.6334	4.6496	4.4522	3.9098	5.1855	4.6628	4.8268	4.8475	5.2118	4.7241	5.3785	4.6588	4.2698	5.5166	6.589	5.4279	0.4114	6.9661	5.0014	3.8934	5.8914	5.0824	9.1661	5.0426	5.0387	5.3409	4.6673	5.9669	4.5065	4.785	5.0938	5.0807	4.8135	5.193	3.9193	6.5636	5.6109	8.6779	5.757	5.774	5.7879	5.4393	5.9366	4.9616	5.0453	4.1643	4.6927	5.079
PF3D7_0703900.1	PF3D7_0703900.1;1203	1203	5.7769	5.4861	4.957	5.1558	4.1683	7.3406	5.922	3.2869	6.2211	4.6218	5.4998	2.9782	5.1711	3.3031	5.7544	5.1965	5.6539	5.0951	4.8723	6.2628	5.5478	5.3547	5.1942	6.8481	5.5084	4.7772	3.5957	4.1977	5.6707	5.2746	5.7934	3.2869	6.7917	5.7729	5.9984	4.9255	4.6023	3.9745	5.1906	4.466	4.8379	4.9878	5.6159	4.9463	5.2223	4.2149	4.3597	5.3785	5.1675	6.2893	6.879	5.2895	1.516	7.5868	3.8659	4.6559	5.7442	5.9551	9.4212	5.7848	5.2787	5.7721	5.1453	6.8823	4.607	4.9477	4.6317	5.1687	4.2126	4.3234	4.6017	6.0514	5.8669	9.2315	6.3494	5.4995	5.9395	4.8866	7.258	5.5214	5.4022	5.1285	6.2093	5.8362
PF3D7_0703900.1	PF3D7_0703900.1;1204	1204	5.9272	5.1177	4.7431	3.9718	2.2898	4.6993	5.7661	5.5838	0.696	4.7677	4.2024	4.3277	4.1497	1.6508	5.342	5.0461	4.5361	3.5656	4.0661	4.5777	4.7214	3.7334	5.288	6.2267	4.7618	4.8866	4.3341	5.191	4.4202	5.2487	5.5207	2.3103	6.1268	5.3586	5.706	4.645	4.8929	4.3868	4.5975	3.228	5.1218	4.193	4.6264	3.8689	5.1607	1.9336	5.0845	4.6194	4.2063	5.1683	6.9792	4.9174	4.5969	6.8175	4.3889	4.0081	5.84	5.5954	7.5273	5.9181	4.6848	5.9484	4.7159	4.5583	4.3944	4.7377	4.2765	5.2698	4.849	4.6147	5.3583	5.8941	5.3614	7.5865	5.6611	4.6542	6.0101	4.4263	6.283	5.3947	5.4084	4.4175	4.3568	3.9222
PF3D7_0703900.1	PF3D7_0703900.1;1205	1205	5.8502	5.6392	8.2607	3.9269	2.5558	6.3138	4.7981	3.3964	0	6.2865	3.9088	5.3201	4.6736	2.9392	6.625	4.9011	5.2028	2.8278	4.4195	5.5981	6.1398	7.4791	4.6954	4.8972	5.2895	4.9274	3.4476	4.5447	5.8043	6.1853	8.1687	2.5286	5.0631	3.8797	5.4777	3.4114	4.5491	4.7021	4.6921	5.4838	4.0295	4.5248	3.9136	4.2472	4.0009	3.2735	4.591	5.7991	3.6462	4.9565	6.7193	4.0522	4.7991	6.935	4.8068	4.4168	5.6261	6.7325	7.4616	5.0085	5.272	4.2683	4.6017	4.9208	3.6769	4.5723	5.2415	5.7769	5.1445	4.7317	5.0639	5.4744	5.6378	7.0299	4.3001	4.985	6.8424	4.8435	5.8452	5.2581	5.5094	1.8359	5.4522	5.3995
PF3D7_0703900.1	PF3D7_0703900.1;1206	1206	6.0989	5.3583	5.2067	2.969	2.7247	5.2238	4.9814	4.1946	0	5.5457	4.62	4.8689	4.7274	3.7452	4.6525	5.1485	4.5951	3.7203	3.2016	5.0561	5.4243	10.1502	4.5922	5.6226	5.0849	3.0197	4.4867	4.9523	5.5457	4.3147	9.817	3.5398	3.332	5.1898	4.7474	3.6588	3.7876	4.5999	4.7866	4.3526	3.9467	3.6982	5.9362	4.5342	4.7181	3.4383	5.025	4.7766	3.7236	3.6415	5.4835	4.1803	4.3632	8.9719	4.6253	4.4938	6.2137	5.2884	6.2843	5.0925	7.2769	6.3329	4.8485	4.9732	3.1731	5.0704	4.9011	4.6165	5.9514	4.218	4.3306	5.7076	4.225	5.8605	3.7377	6.4216	7.482	3.3477	5.2207	4.9745	3.9588	5.0112	5	5.5141
PF3D7_0703900.1	PF3D7_0703900.1;1207	1207	5.6795	5.4033	5.0875	4.4607	6.9161	7.8164	4.8135	3.8186	6.4491	6.1073	5.957	4.4679	5.3194	7.5837	7.9226	4.0277	5.3005	1.275	4.3399	6.7421	5.0435	9.3394	6.339	5.9982	5.0108	5.0993	3.4436	4.0303	5.6602	5.076	9.4821	7.2443	5.5677	4.8555	4.669	5.2935	4.1169	5.359	5.111	3.8288	3.5898	4.0644	4.121	4.1922	5.2277	4.7219	4.5441	4.8919	4.3255	2.6736	5.3736	4.2357	5.1526	8.4644	4.9198	5.0639	7.0362	6.8068	8.2112	4.295	5.7785	5.0045	9.6917	4.435	5.5201	7.6871	4.1651	4.4555	5.9284	4.4343	5.1791	5.0879	5.5668	7.4866	4.2743	6.2346	5.8334	5.8352	5.5239	3.9616	7.364	3.5595	4.0917	6.3598
PF3D7_0703900.1	PF3D7_0703900.1;1208	1208	5.0553	5.2612	5.4683	4.9265	5.0777	6.3961	5.7203	2.774	3.2342	4.7148	5.696	4.4053	4.3909	3.2048	6.1948	5.1202	5.0853	4.121	5.1695	4.5975	6.4393	3.8718	4.8748	6.1106	4.281	3.3771	4.1627	4.7639	5.1387	5.4692	5.2411	3.8758	6.5829	4.3198	5.4323	4.4581	4.5211	4.4046	5.5163	4.6369	3.7126	3.0993	4.5429	3.7835	4.0807	6.1443	4.6241	5.4754	3.257	0.7991	5.0112	4.337	3.2854	4.7703	4.4403	7.1369	6.3632	4.9189	6.4426	5.347	4.8982	5.1687	4.2653	4.5065	4.5916	5.6308	3.8074	5.1859	4.6094	4.756	6.3983	6.1801	5.4419	5.6375	5.2418	4.8125	6.6792	5.5261	5.6605	3.5298	4.7787	4.8349	4.9676	3.2943
PF3D7_0703900.1	PF3D7_0703900.1;1209	1209	5.5157	4.9986	4.6707	4.7197	3.7708	4.9126	4.6218	3.8639	4.3498	5.2005	3.8258	4.541	5.2199	2.7949	6.6193	5.4087	4	4.0959	5.2277	2.8856	4.3999	4.5441	4.5192	4.2787	5.6109	4.5999	4.7285	4.5072	5.7296	5.0378	4.5601	2.8237	5.4709	5.0955	4.9625	3.3248	3.9222	4.6375	4.8048	3.7719	3.8268	3.373	3.6803	4.1953	4.3038	5.3681	5.6859	5.3288	5.0352	3.8679	4.8079	5.0317	3.7104	4.5674	4.7219	3.7803	5.2615	5.926	4.9533	5.3377	4.4515	5.6047	4.9336	4.5292	5.2976	4.8001	4.7098	8.8215	3.9864	5.9568	4.7939	5.1001	3.3882	4.742	4.4816	4.4627	6.8466	3.2824	5.4426	5.2079	4.2149	4.5771	8.7806	4.7586
PF3D7_0703900.1	PF3D7_0703900.1;1210	1210	5.8063	5.2091	5.3491	4.9001	2.5753	6.1625	4.3234	4.4489	2.8074	5.3255	4.9293	4.4383	4.9088	2.8074	5.0009	4.8181	3.8963	2.0807	5.4571	5.5125	6.3282	4.2188	4.3944	4.5014	4.2001	4.4429	2.4249	5.4107	4.3298	6.5342	4.95	3.557	3.7981	3.5008	4.2273	1.1243	3.5886	4.1771	4.337	4.5198	2.854	2.8797	4.8115	4.2227	3.7949	3.557	4.9575	4.5644	3.4673	2.3923	4.121	4.5454	3.3001	4.7745	4.5795	4.4725	4.2854	5.3377	4.9621	4.9179	5.4376	4.6064	2.0772	4.6988	3.332	5.2961	4.8161	4.2728	3.441	4.5814	4.4906	4.4938	2.3646	4.6165	4.7339	4.8987	5.8194	4.9709	5.3187	4.009	4.295	0.8718	4.7104	2.862
PF3D7_0703900.1	PF3D7_0703900.1;1211	1211	5.5702	4.3248	4.4893	4.1152	1.7698	5.275	5.2795	4.858	3.2388	6.2213	4.8919	3.6392	4.4283	2.6276	6.0108	5.3695	5.1579	0.9411	5.0409	6.3112	4.9621	3.6427	3.591	2.7549	4.3937	3.1424	3.729	4.6582	3.8349	5.6761	3.2203	3.2972	3.1506	4.6786	4.1309	3.7015	0	4.3291	4.6456	4.1077	4.5008	3.9001	4.9514	4.1135	3.6993	4.2311	5.1018	5.0453	4.0824	3.2079	4.8817	4.7241	4.4548	2.8359	3.5033	1.3219	3.7761	4.6982	5.1878	3.5033	4.4816	5.2547	4.3875	4.1309	5.0639	5.3284	3.848	4.8664	4.9796	4.6212	4.0461	4.4854	4.4705	4.7398	3.6871	5.225	5.2675	4.0117	5.2323	4.5583	4.6135	4.8743	3.7655	3.8298
PF3D7_0703900.1	PF3D7_0703900.1;1212	1212	4.8334	5.0166	5.8804	4.5795	2.8659	5.0157	4.6633	3.5198	1.6645	4.0959	4.0488	5.1965	5.2012	3.9088	3.6814	4.8977	5.6387	3.0018	4.6871	3.2898	4.6229	4.4744	4.135	4.0566	4.2979	3.9165	4.0866	4.0687	4.5478	6.1902	3.7004	2.111	5.0798	5.0148	2.7027	3.568	3.8817	4.1811	4.2698	4.1779	4.7038	3.6803	4.0557	3.849	2.9203	4.101	2.9873	4.8644	3.2001	3.7772	5.7369	4.5814	2.9579	4.3277	4.278	3.441	2.7592	4.6837	5.3565	5.0054	5.1387	3.1457	4.9855	4.9621	3.7645	5.5094	4.1169	3.7192	3.009	2.319	3.4634	5.14	4.257	4.2532	4.2758	3.9764	4.8415	4.852	3.9439	3.3477	5.1558	3.189	5.1506	4.729
PF3D7_0703900.1	PF3D7_0703900.1;1213	1213	4.8866	5.6023	4.1603	4.3743	2.7159	5.1566	5.1823	4.2242	2.1144	5.0444	3.0548	3.433	4.1851	2.0976	5.6772	4.1102	4.4276	4.1635	4.6668	4.6707	5.5317	3.8319	4.2957	4.1667	4.1739	2.8339	4.6932	4.2487	2.9279	4.7469	5.5188	2.5361	4.4809	4.6387	2.8856	2.5509	3.3576	4.5589	6.1621	4.0514	3.858	4.3377	4.4854	4.295	4.0418	2.6531	3.4182	4.5814	3.1293	5.272	4.4502	4.7623	3.4263	4.3985	3.2311	3.8248	5.1073	3.8963	5.7068	4.1522	5.2784	3.4209	4.797	4.1763	4.1432	4.6536	3.2824	5.0085	4.2891	5.1081	3.5497	3.7634	5.2869	3.9117	4.975	4.2891	5.5192	4.6496	4.7098	4.7153	4.2133	1.1243	5.0785	2.5607
PF3D7_0703900.1	PF3D7_0703900.1;1214	1214	5.4825	4.4627	7.1707	4.3576	3.254	5.0921	4.6993	3.7687	3.4449	5.1583	4.1326	4.5832	4.851	0	5.8017	4.7263	5.0121	2.856	4.887	4.1375	4.7949	3.8728	4.2705	4.2396	4.0277	3.6229	4.5273	4.2403	4.8319	5.0819	4.86	2.8758	6.3466	4.3971	3.8817	5.1703	4.3554	4.2525	4.9486	3.8288	3.6554	3.4155	4.846	4.9378	3.4647	3.4423	5.4944	4.4699	3.3219	3.6837	4.8787	5.263	3.6088	4.3771	4.2675	5.4486	5.1707	5.1855	4.8079	3.9625	5.4848	5.1647	3.7082	4.5084	4.6599	4.3277	5.1264	4.6639	4.9364	3.1457	4.009	2.2203	4.8293	3.8032	4.9439	4.5753	5.7981	3.7159	5.4806	4.3198	4.6433	2.5969	4.9946	3.5273
PF3D7_0703900.1	PF3D7_0703900.1;1215	1215	5.1489	5.4199	4.8694	5.0768	2.9317	5.1663	4.7032	4.6977	3.5922	5.9074	5.3284	3.7137	4.0027	3.6496	4.2494	5.4439	4.3723	4.2987	4.8699	4.6887	3.9193	4.7861	4.696	3.7334	4.4012	4.2373	3.5286	4.0687	4.9165	5.2437	5.0609	3.7301	3.4686	4.7415	4.7687	0.1375	4.3764	4.9227	5.565	3.7866	4.3512	3.1667	4.1771	4.5204	3.2795	4.0687	4.0365	4.4502	4.1169	4.6927	2.9873	5.2052	4.4848	3.1473	3.067	5.2449	4.1811	5.0241	5.3653	4.4627	4.9001	5.1811	3.9561	5.0989	3.4594	4.5097	5.2928	4.9579	0.6508	4.554	4.2456	3.6803	5.1647	4.0197	5.6126	5.0431	5.0768	5.0448	5.1144	4.7955	3.1843	4.3096	4.7835	4.4189
PF3D7_0703900.1	PF3D7_0703900.1;1216	1216	5.1189	5.3366	4.2456	4.849	2.6554	4.5484	3.9699	3.5521	3.3674	5.1859	4.4686	4.3462	4.2847	0.111	4.9444	5.2407	4.6893	3.5993	3.4931	4.306	4.9932	4.9083	4.585	4.4236	4.3909	1.4489	4.7312	3.9184	5.7973	6.0783	4.7197	4.3477	4.649	4.5692	3.8846	3	4.1522	4.1843	5.1035	4.4094	5.3477	3.8176	4.269	3.1094	3.319	4.5546	4.2373	4.14	4.6633	3.4764	4.6129	4.3512	2.4803	3.8339	4.6229	3.6758	3.8924	5.441	5.2724	3.1554	4.0514	5.8883	4.6035	3.7268	4.6622	4.7312	4.3462	4.934	3.067	0.0566	4.2373	5.5078	3.9533	3.8329	5.0281	4.7777	4.2456	5.06	5.5154	4.281	4.2456	3.3147	5.0618	4.7377
PF3D7_0703900.1	PF3D7_0703900.1;1217	1217	5.26	4.8807	4.9193	4.4925	2.4957	3.7782	5.0518	1.4114	4.4053	5.8117	3.8278	1.2327	4.6673	0.0566	3.86	5.2008	4.1018	4.6792	4.1922	3.9588	5.1318	3.9222	4.3427	3.7751	3.8768	1.0496	4.6194	4.5607	3.9326	4.4005	4.3349	3.7463	5.4601	4.0695	3.6993	4.5957	3.6005	4.1326	4.8689	3.9919	4.9551	4.8043	4.4594	3.9616	3.1651	4.228	3.2735	5.7393	4.5838	4.2817	4.1177	5.0152	2.6622	4.9107	4.8079	3.3103	1.774	5.2939	4.6548	4.6294	3.5765	4.6235	4.5644	5.3125	5.3681	4.861	4.8733	5.2008	5.2566	4.4296	4.1497	5.6097	5.3899	5.1811	4.3923	4.5759	5.7692	5.1144	4.4403	4.591	4.7698	4.3341	4.9079	3.7027
PF3D7_0703900.1	PF3D7_0703900.1;1218	1218	5.5491	5.0272	3.851	5.382	3.1473	3.6288	4.1424	3.0925	1.844	5.0453	4.7328	5.013	4.9495	1.9964	4.0892	4.2487	5.8061	3.0072	4.4263	4.9537	4.9217	4.2024	5.3649	3.7666	5.1651	3.1731	4.0224	4.5286	4.8802	5.5865	5.5904	3.4209	2.3016	5.1957	4.3341	3.8369	3.7506	3.5521	5.8515	5.5447	4.4699	4.0479	5.0325	4.6358	4.0942	3.5447	3.7645	5.5744	3.2765	5.4637	5.5555	5.0361	1.5801	3.6171	4.9174	5.0824	5.4893	5.1206	5.0121	3.942	5.1383	5.6317	4.749	5.2284	3.4634	5.6966	4.8186	4.7787	4.9745	4.1326	2.0391	3.6439	4.0721	4.6328	5.1863	4.6814	5.1566	4.7887	5.3799	3.7803	5.1085	1.257	3.8669	4.3944
PF3D7_0703900.1	PF3D7_0703900.1;1219	1219	6.1247	4.5625	4.0027	4.5844	1.9745	3.9523	4.6427	3.8679	0.8797	4.9045	4.2016	4.235	4.856	0.3448	3.847	4.9937	5.0466	2.9126	4.3625	5.0281	4.8304	4.1457	5.2917	3.8156	3.4489	3.846	3.1763	4.2593	5.9989	5.6536	4.7032	3.6346	5.6918	4.8909	5.0483	4.6011	3.8032	4.0626	5.0875	4.7565	2.541	4.295	4.8001	3.4673	4.9179	2.5509	4.3695	5.0387	4.8237	2.991	5.1301	4.2743	3.157	5.2887	3.5874	3.0444	4.9392	4.6264	5.6363	5.2172	6.1581	4.6427	5.392	4.6456	5.2776	4.7918	4.4561	5.1807	4.2079	3.2311	4.3604	4.8089	5.4634	5.0264	4.9777	5.0682	5.1285	4.4835	6.0468	4.7876	3.8012	3.8689	5.4152	5.2772
PF3D7_0703900.1	PF3D7_0703900.1;1220	1220	5.6817	5.5907	5.5472	5.142	3.9155	4.916	4.6023	3.8895	1.9449	4.839	4.0772	4.4699	4.7225	2.5945	3.9136	5.0544	5.1506	4.5717	3.6076	4.4803	4.6837	5.4538	4.5166	2.8679	5.1743	2.5583	4.1715	4.342	4.135	5.2215	5.2091	2.7463	2.8176	4.7908	4.7093	3.0426	3.9782	4.2403	4.189	4.7576	4.634	2.8319	4.8374	4.9542	3.4436	4.86	4.4861	4.7214	3.1651	1.3448	4.4841	5.1094	4.1052	4.9905	4.5577	4.1309	3.669	4.5814	4.851	5.3016	4.1135	5.0695	4.5789	3.6323	3.7918	4.8344	4.4469	5.299	4.5229	3.9873	4.4796	4.4816	2.5059	4.7996	4.7366	4.5951	4.9928	4.0426	5.5329	4.2608	4.2211	3.5447	4.272	4.5398
PF3D7_0703900.1	PF3D7_0703900.1;1221	1221	5.5429	5.233	4.5348	4.0566	1.3219	3.9773	4.6633	3.7323	3.7463	2.943	4.9791	3.2234	5.0325	2.1538	3.254	5.1477	4.435	4.8243	0.3674	4.4182	4.2972	4.4436	4.7355	4.8856	4.7082	4.1035	3.4502	4.3882	3.9107	3.742	5.0785	0.4222	4.144	3.275	3.854	2.6485	3.8359	4.7592	4.1185	4.557	4.2456	4.5491	4.6029	3.6971	3.8797	3	4.5747	5.4598	4.477	3.7004	5.0828	5.5759	2.5211	5.225	4.0391	4.2994	4.3212	4.7618	4.4764	4.3205	5.0374	3.8669	3.1309	4.5236	5.4074	4.9896	4.4443	4.7082	4.2016	4.3111	1.8797	4.5814	4.8237	5.0396	4.5632	3.1127	5.5543	3.9174	4.9625	5.2357	3.266	2.846	3.7015	2.9782
PF3D7_0703900.1	PF3D7_0703900.1;1222	1222	5.106	4.99	4.5429	4.2585	2.8379	4.2165	4.9551	4.5521	1.6508	4.9136	3.7049	4.4469	3.9946	0.516	1.189	4.5173	4.5179	3.3277	4.3327	2.842	3.7991	4.3847	3.4423	4.3023	3.6668	1.5945	3.8237	3.8963	3.669	4.2743	3.845	1.0635	4.6966	4.5329	4.5361	4.5059	3.7388	4.1739	5.3009	1.3785	3.2296	4.3045	4.4236	4.0575	3.6508	4.1811	2.433	4.0824	4.4141	4.0063	4.8298	4.9303	2.3248	5.5561	5.1747	3.854	5.0201	4.673	5.2976	3.6218	4.903	5.225	5.3537	4.2219	3.6611	4.8836	3.7782	4.1985	4.9869	3.359	3.8982	4.2196	3.7355	5.238	5.0904	4.4561	5.3001	5.1206	4.1367	3.9533	4.9103	2.257	4.0383	3.4673
PF3D7_0703900.1	PF3D7_0703900.1;1223	1223	5.6565	4.4588	4.9416	4.0321	4.4886	4.7479	5.7793	4.3709	4.1506	4.9891	4.3284	3.7602	3.7344	0	3.847	4.5801	4.9995	4.1218	5.3147	4.8836	4.5065	3.1043	5.2087	2.852	4.0892	3.774	3.6554	4.272	4.557	5.5447	4.5148	3.7301	3.3477	4.756	5.1185	1	4.61	4.1457	4.6943	3.4542	5.1039	2.943	5.383	2.844	4.3349	4.4094	3.6462	4.9312	3.2464	3.5059	5.3533	4.0704	1.7093	6.0661	5.0413	4.0391	4.8904	3.3391	4.4848	3.8135	4.3792	4.985	4.2683	3.7677	4.1052	5.0879	2	4.2585	5.017	3.384	4.1018	4.3561	4.3484	5.0747	5.4838	4.8885	5.9086	3.7071	5.3151	4.5135	4.9796	4.0461	2.2869	3.1731
PF3D7_0703900.1	PF3D7_0703900.1;1224	1224	5.1185	5.6662	4.4867	4.8919	3.6496	3.9458	4.796	3.5801	3.8924	4.717	5.1043	2.9709	4.8649	0.6415	4.4263	5.2627	5.5613	4.5668	4.5904	4.5674	5.5011	4.6588	5.2961	5.1787	4.7745	4.9203	4.1755	4.1465	5.3519	5.7503	5.51	4.4141	5.5435	4.5589	5.4333	4.1318	3.332	5.0045	5.3698	4.2861	4.4989	5.3899	5.3245	4.5248	4.9828	3.2296	4.5478	5.1526	4.9787	4.0081	5.1056	5.1603	4.4216	5.8061	4.5116	3.3291	4.0268	4.9914	5.643	5.1272	5.3896	5.582	8.4791	4.6053	3.841	5.2795	5.2067	4.4107	4.5874	4.9509	5.0312	4.4496	5.7029	6.1683	5.0448	4.2118	6.3983	8.0035	6.3889	1.7949	4.5091	3.9809	4.6548	5.4967
PF3D7_0703900.1	PF3D7_0703900.1;1225	1225	6.0738	5.0374	5.5214	5.2396	3.1859	4.5185	5.0295	5.0575	4.8344	5.8758	5.6317	5.4673	5.6505	0.2265	4.0909	6.0226	5.3111	5.0553	4.7469	6.4611	6.045	5.8032	5.6005	4.9995	4.5789	3.546	4.2832	3.9069	6.4113	5.8265	5.9614	5.0161	5.2376	5.2498	5.2976	4.0712	5.9805	4.7981	5.43	3.98	4.6679	3.4195	5.3158	5.503	5.6375	5.5774	4.4121	4.6899	5.4446	3.7918	4.0312	4.8841	3.0286	6.0166	5.4436	3.8053	4.0099	5.433	5.7415	4.1514	5.054	5.6628	7.4971	4.4712	6.0402	5.3438	4.7581	5.4249	6.0592	5.0972	4.3023	5.0032	5.7751	5.0492	5.4525	5.8953	6.7358	7.0206	5.4185	4.9514	4.0764	4.1763	5.9544	6.4594
PF3D7_0703900.1	PF3D7_0703900.1;1226	1226	6.5345	5.8812	5.373	5.0734	4.5441	4.6982	5.8775	3.281	5.225	4.8074	4.2943	5.1878	5.5475	3.5922	2.9616	5.4323	5.3023	3.8982	5.4012	6.0119	5.3771	4.9141	5.2994	6.4469	5.6536	5.0781	4.4463	4.8058	6.0715	5.8885	4.9791	4.7104	5.6159	4.8909	4.0566	4.0721	4.5311	5.9591	5.8237	4.2728	4.9397	4.0391	5.6413	4.7751	4.5046	4.5613	5.5598	4.7142	3.7442	3.3363	4.8186	5.7156	4.6023	6.2743	4.7425	4.9269	4.5211	6.0464	5.009	5.2709	6.5314	6.2837	5.3604	4.985	5.4754	5.1465	3.848	5.1934	6.2711	3.9392	4.4436	4.7285	6.7385	5.6439	5.2824	6.492	6.1926	5.5379	5.7382	5.5005	4.2079	5.7695	6.1463	6.5402
PF3D7_0703900.1	PF3D7_0703900.1;1227	1227	6.3239	5.8417	5.0036	5.9905	4.8278	4.5886	5.6235	5.2323	4.8192	6.0779	5.7999	5.5993	5.0785	5.0148	5.2943	5.354	6.0834	5.4296	3.7409	4.9973	6.1647	5.0286	5.4561	5.1039	4.8217	5.537	4.7148	4.3377	6.2302	6.5237	5.5059	4.6253	6.6803	4.568	4.4482	4.7965	5.5258	5.6389	5.5907	6.5323	4.3434	5.1886	4.2532	5.2296	5.135	4.2705	6.1241	5.8834	4.8374	4.2434	4.9477	5.2327	3.7929	6.3925	5.2839	5.4107	5.1164	6.479	6.0693	5.2623	5.4931	5.0892	6.0757	4.2373	5.7829	5.2261	5.1977	5.9962	6.3882	5.9411	5.0942	5.1043	6.5641	5.1894	4.7442	6.0792	6.4968	5.5509	7.3622	6.1048	4.2979	4.2585	5.4998	6.4028
PF3D7_0703900.1	PF3D7_0703900.1;1228	1228	5.6968	5.4621	5.5674	5.382	4.8743	4.6253	4.2102	4.7404	4.9359	5.4712	4.6588	4.843	5.5376	3.4607	2.5705	4.354	5.9621	4.3597	3.6599	5.0041	4.9928	5.2399	5.6008	3.9231	5.4145	5.1379	4.7782	4.0206	6.266	5.394	5.5981	4.0644	5.0938	5.204	5.1052	2.9222	4.4482	5.2943	4.8699	4.1001	4.7312	3.2203	4.5552	4.7634	4.7447	3.9864	5.4326	5.7358	4.9819	3.5957	3.3377	5.6346	3.1326	5.441	5.5125	4.1819	5.0347	5.6436	6.4057	5.0849	5.5904	5.2475	5.2118	5.1659	4.9768	5.4158	5.4269	5.7434	5.1627	4.7071	5.7874	4.2802	5.3219	5.5641	5.7996	6.1589	5.5298	4.5423	5.285	6.1112	4.3743	4.84	5.9595	6.472
PF3D7_0703900.1	PF3D7_0703900.1;1229	1229	5.749	4.8012	5.4406	4.706	3.9864	6.0961	5.4273	4.8924	3.332	5.6744	4.8968	4.5589	5.5668	3.9973	5.6147	4.6259	4.669	5.0041	5.6473	5.6602	5.9646	4.4443	5.2813	5.2468	5.4899	3.1127	4.5072	4.7923	6.0056	5.6952	5.4838	4.0738	5.1878	5.195	4.4828	4.2418	3.8349	4.3827	5.5589	5.9882	3.319	3.9269	4.9495	4.9179	4.3889	4.9336	5.6328	4.3298	5.7439	4.4548	4.7306	4.8151	4.7939	5.7296	5.0299	5.3733	4.7892	5.6244	5.6165	5.2529	5.3716	5.4158	4.7581	5.3201	5.0587	4.9265	4.211	5.3785	6.8147	5.0241	4.1342	5.4141	5.9709	5.2203	6.0853	5.99	5.6582	4.7323	5.0544	5.545	3.6971	4.466	5.5786	7.3034
PF3D7_0703900.1	PF3D7_0703900.1;1230	1230	5.9563	5.957	5.2634	5.8802	7.3957	7.1551	5.5558	3.9773	6.5554	5.8662	5.903	5.5308	4.9505	7.7094	6.1133	4.6352	5.5928	8.6434	4.9905	5.9616	6.4055	5.2265	5.6061	6.116	5.6519	4.4938	5.723	5.3349	6.7993	5.8056	6.6813	6.2211	5.7509	5.5783	5.4296	4.8094	4.5323	5.669	6.8287	5.0674	4.3198	4.7897	5.7661	4.0866	4.5595	3.8728	6.2634	7.4394	8.6721	4.7798	5.1771	5.1667	2.8856	5.9882	5.641	4.6719	4.6736	5.3674	5.7506	5.9057	6.6946	6.3291	5.8405	4.6011	5.4232	5.5586	3.9561	7.8717	6.7997	5.8617	5.2593	4.7981	5.7639	4.9616	6.2826	7.7697	6.4624	6.0961	5.7944	5.7517	4.7274	3.2645	7.6095	6.3056
PF3D7_0703900.1	PF3D7_0703900.1;1231	1231	6.068	5.6203	5.7608	5.126	3.991	7.1255	5.8074	5.5207	4.9322	5.8972	5.9752	5.3352	5.5922	3.7049	7.4562	5.1514	6.0953	6.8577	6.1581	6.5758	5.1064	4.135	5.135	5.0631	5.9045	4.1043	4.9764	6.3987	6.1481	6.3228	7.5596	4.4718	5.9939	6.9754	5.2769	6.0076	4.9444	5.7986	5.5783	4.8043	5.8245	4.3702	6.3783	5.4489	4.7793	4.4627	5.8472	5.0921	5.2566	6.5198	5.5065	5.2265	4.8237	6.3859	5.6673	4.7511	6.0934	5.5543	5.7541	5.0233	5.8235	6.6333	8.8041	4.5129	4.3847	5.0197	5.1969	6.47	7.6699	6.0336	5.791	6.2012	6.1479	5.4346	6.033	6.3208	7.3375	7.2058	6.1995	5.6011	5.093	4.0652	7.0631	8.4685
PF3D7_0703900.1	PF3D7_0703900.1;1232	1232	6.2589	5.3561	5.6651	5.7808	5.9045	8.1529	5.1542	3.3219	4.6317	5.6619	5.4912	4.5686	4.4005	3.8288	8.1922	5.1595	5.431	6.1719	6.5388	6.3201	5.1048	4.8943	4.3103	5.3074	6.0821	3.9864	5.7761	6.0559	5.3031	5.7552	9.27	2.1763	3.9533	6.1003	4.3001	5.9272	4.9523	5.8632	5.8061	5.2898	4.4803	4.7485	5.9837	5.856	5.0045	4.5002	5.0704	4.8017	5.7396	6.3768	5.0742	6.0248	4.8929	5.8839	5.8019	5.2761	4.7751	4.218	5.9593	5.2453	5.0934	6.6201	5.4751	5.3681	4.6241	5.6215	4.6747	5.5163	6.7901	5.8048	5.116	5.2001	5.988	5.5996	6.2269	7.8567	6.8662	4.7929	5.8487	3.8679	5.1322	4.8237	6.9526	7.4444
PF3D7_0703900.1	PF3D7_0703900.1;1233	1233	7.3555	5.0063	5.9023	6.2407	5.5106	6.4856	6.009	5.5367	5.228	7.1045	5.5515	6.6788	6.5518	4.2502	6.6182	5.6611	5.0246	9.2707	6.7811	6.6704	5.5033	9.5311	4.408	6.0106	5.9754	3.9991	4.2234	8.9389	6.4748	6.1231	9.4059	5.5653	4.9982	6.0286	4.98	4.9444	5.2055	4.9561	6.1173	4.4764	5.6574	4.7955	7.1078	6.3884	9.8466	4.9064	6.7197	5.4725	6.2804	8.0207	6.7627	7.1882	5.6479	6.4599	6.2426	5.9809	5.2593	5.8163	6.0193	6.3462	6.7267	7.4332	5.6602	5.1127	5.0241	5.8632	2.4568	8.0646	7.5835	6.9615	4.8782	5.694	5.2468	5.142	6.4981	6.2071	6.7435	6.439	5.5388	5.3858	6.5173	5.3122	8.029	7.3903
PF3D7_0703900.1	PF3D7_0703900.1;1234	1234	6.8981	6.314	5.6424	5.6645	4.5729	5.9736	5.3709	5.0613	4.811	6.8968	6.8008	5.8347	5.384	4.8058	4.7153	5.3823	5.5859	4.8639	5.9551	6.6996	6.6807	7.5433	5.7991	6.5084	5.3248	4.354	2.9449	7.42	7.07	6.4967	5.8397	4.0339	6.2668	5.2083	5.4731	3.8895	5.5087	5.1542	6.3208	5.1723	3.4828	5.2702	4.5987	5.0802	6.0815	4.1827	6.0152	5.463	5.3695	6.635	5.7142	5.7506	4.4712	5.8672	3.5546	5.1691	4.4128	5.6582	4.5298	5.6126	5.796	6.5989	4.9533	5.3111	5.0505	5.4273	5.0081	5.6738	6.7837	5.7173	7.2794	5.3909	5.6097	3.9449	6.3329	6.0002	6.0993	6.2795	6.275	4.9298	4.95	3.8084	6.3942	6.7467
PF3D7_0703900.1	PF3D7_0703900.1;1235	1235	7.5243	5.3445	5.7271	5.4696	5.0904	5.2453	5.4538	3.8084	3.9718	7.8255	6.2683	5.7942	4.5832	1.6182	3.9561	5.2254	5.1918	5.1623	5.6871	6.1601	6.2225	6.4158	5.2211	5.8929	5.2494	5.4356	4.7829	5.0548	6.0175	6.1121	6.7397	3.2987	6.0246	4.6229	6.0092	4.9887	5.2215	4.3023	5.6502	5.6482	5.7613	3.7814	3.8797	4.842	6.8429	3.5472	5.1173	5.8622	5.2645	6.0572	6.7169	4.7344	4.366	6.0492	5.477	5.3878	5.5059	6.6861	4.6485	4.5668	6.6672	5.7889	4.6786	4.9896	5.6784	5.1538	6.5418	5.1152	6.4456	5.578	5.8515	6.2752	6.0911	4.2219	4.9973	5.8977	6.1048	5.5239	5.7211	6.1773	4.6831	6.0389	5.6516	6.5484
PF3D7_0703900.1	PF3D7_0703900.1;1236	1236	7.4952	5.7751	4.9672	4.0866	4.9768	4.8958	4.7501	4.5379	3.228	7.1844	5.1938	5.3892	5.3861	5.1223	5.572	5.3674	5.2547	4.6713	5.3395	5.3802	6.1052	5.0687	6.5087	5.1607	5.4472	5.7774	3.7388	4.634	6.1821	6.1819	5.4522	6.5225	6.0244	5.7306	5.9047	4.5795	5.1831	5.845	6.1071	6.2168	4.6848	4.1731	5.0947	4.7447	6.0525	4.0383	5.9442	7.6318	4.9198	4.0339	4.9823	5.0308	3.3604	6.3379	6.5962	5.4973	5.087	5.9568	5.2832	4.6229	5.7975	5.8176	4.8505	5.0708	4.2479	5.0334	5.4643	5.5261	6.1639	5.6727	4.8904	5.3345	6.7741	5.7949	5.3147	6.1777	6.6678	6.0585	5.4476	5.1583	4.8836	5.1077	5.5264	7.0148
PF3D7_0703900.1	PF3D7_0703900.1;1237	1237	7.6053	5.6358	5.0475	5.7407	5.3649	4.8084	4.3455	4.5404	4.8212	7.546	4.565	5.9026	4.238	5.0587	4.4429	5.3114	5.3726	4.5317	5.7824	6.0184	5.7287	6.6997	4.4383	4.9658	5.5954	5.7118	5.6974	4.9208	6.0659	6.5119	6.4723	4.225	5.8607	5.8639	6.7036	3.8084	5.153	5.4363	5.7716	4.7544	5.3399	5.1715	4.1497	5.1969	8.1767	5.157	5.7104	5.6859	3.8904	5.9103	5.5692	4.4666	4.4725	5.7233	5.1052	4.6724	5.6476	6.0697	5.5354	5.1408	5.9966	6.2073	4.8379	5.2396	5.9658	5.8217	5.6197	5.9986	5.8495	5.5182	5.5524	5.7112	5.7219	4.942	6.1459	5.9768	6.6882	5.2388	5.5432	4.9136	5.9047	4.8535	5.5509	6.1593
PF3D7_0703900.1	PF3D7_0703900.1;1238	1238	7.1482	5.4259	5.5014	4.8227	4.4699	5.2983	3.8699	2.6439	4.8748	7.4991	5.2555	5.9848	5.5024	5.393	5.1981	5.7501	5.3865	3.9336	5.9112	6.26	7.0487	6.9068	5.522	6.3136	5.8156	5.7355	2.9542	2.7824	5.636	6.1787	7.0622	4.3889	5.84	5.7978	4.5771	3.9117	5.31	5.527	5.31	3.9699	5.6932	4.8425	4.7975	5.5889	7.5749	4.9519	6.3747	6.5526	4.7798	3.3771	5.6212	5.879	3.7751	5.7581	5.0587	5.3027	4.7208	4.7054	5.8161	5.8731	5.7096	6.0197	4.9011	5.4192	4.847	5.503	6.1767	6.1691	6.2188	5.7557	4.86	4.9364	4.9878	5.0535	5.5078	6.4017	6.285	4.4744	5.5552	5.3143	4.9303	4.6565	5.8728	6.4087
PF3D7_0703900.1	PF3D7_0703900.1;1239	1239	7.795	5.0777	6.0976	6.4133	3.925	5.5814	5.6943	4.0618	5.2153	8.1617	5.3964	5.6156	5.6551	3.5765	4.5292	4.7692	5.7325	5.0219	5.299	6.4931	6.7067	5.8934	4.6165	5.6401	5.4346	5.0448	5.5046	5.4764	6.188	6.1761	6.7115	3.8904	5.3719	6.3102	5.7821	6.0389	4.1643	5.0734	5.7485	5.0768	4.9425	4.8455	5.079	4.969	8.6092	4.8043	4.969	4.5619	5.1871	5.9399	6.7286	4.9773	4.3533	6.0119	3.8856	5.0579	5.6633	5.4273	5.09	5.013	6.4202	5.3733	4.5286	4.2327	3.1077	5.5589	5.0286	5.5361	6.5788	5.6879	5.0665	4.8807	6.3282	5.6182	6.4709	6.732	6.5633	5.578	5.6571	5.8994	5.2578	5.9505	5.9439	6.5971
PF3D7_0703900.1	PF3D7_0703900.1;1240	1240	6.1536	4.8048	5.6267	6.0321	4.4155	5.439	5.3768	4.238	5.0405	5.726	5.6887	4.7511	5.9329	1.516	4.2449	5.3132	5.6574	2.8258	5.2612	6.3792	6.3524	5.2254	4.5198	5.3323	6.6904	3.228	5.3885	5.4419	6.7764	7.741	5.5373	3.6938	5.4741	5.6713	4.7581	5.433	4.266	5.6814	5.7613	3.0635	5.394	5.0444	4.8768	4.975	5.3684	3.9891	6.4411	4.4443	5.5457	4.9621	6.0883	5.1383	3.7257	6.2876	5.2487	4.6288	4.5002	4.7608	5.517	6.1085	5.925	5.9853	4.6645	5.0081	5.0742	5.7674	4.5868	7.3211	6.2284	4.856	4.0117	5.9269	5.3719	4.1052	6.5503	6.1102	6.0734	5.6126	5.7578	5.4728	6.405	5.5807	7.3686	5.4902
PF3D7_0703900.1	PF3D7_0703900.1;1241	1241	5.5119	5.7178	5.2813	5.6005	5.0687	4.4634	5.1934	2.856	5.5027	6.345	5.8329	4.8505	5.5901	3.0704	5.5251	4.1993	5.4396	5.2126	5.7929	5.9071	6.482	5.269	5.1863	5.2649	6.1276	4.1953	7.6051	4.6513	6.4271	6.2709	6.0915	3.8248	5.3604	6.9933	4.7903	5.7184	4.8048	5.3448	4.89	5.1843	7.3531	4.86	5.5033	5.0166	4.2494	5.1587	6.8471	5.9593	4.5838	4.9001	7.2715	4.2772	5.4243	5.3785	5.292	4.4026	4.337	4.6719	5.3789	6.2028	5.4676	6.3457	5.5354	4.488	4.9923	5.7336	6.2344	6.9389	5.7897	5.1375	5.516	4.4356	6.9785	4.6427	6.5067	5.0811	6.2913	4.9923	5.4131	5.6682	5.0027	5.3944	7.6024	7.0419
PF3D7_0703900.1	PF3D7_0703900.1;1242	1242	6.2344	5.0704	4.7918	5.7616	4.784	5.2188	5.3716	4.5601	4.5723	5.5807	5.3802	4.8495	5.382	3.3868	4.1969	5.0286	5.0583	4.7835	5.7082	7.1008	6.695	5.6215	4.7798	6.0864	9.1225	4.1227	5.7766	5.2323	6.2638	7.1478	6.1904	3.9392	5.6369	9.1309	4.2063	5.6764	5.1391	6.3832	6.0411	4.0312	7.3334	3.9298	5.0014	5.8505	5.3273	4.8485	6.5003	5.4346	4.6713	5.84	7.7153	5.348	2.7549	5.6921	5.5125	5.1052	4.5236	5.4162	5.3009	6.9674	5.2957	6.0195	4.6719	5.1506	5.4506	5.2657	6.9729	5.4883	6.0864	5.2453	5.1218	5.2698	6.534	5.3288	7.1423	6.0913	5.8392	5.3052	5.7068	5.6545	5.4578	7.3628	5.7485	6.0018
PF3D7_0703900.1	PF3D7_0703900.1;1243	1243	5.6781	5.4449	5.0099	4.7197	3.0687	4.1643	4.7015	3.5084	3.9727	7.065	5.5518	3.9635	5.1473	0.1506	4.554	5.2976	4.8634	4.1102	3.6949	5.1875	6.0099	4.8714	4.8053	5.4019	4.5601	1.7049	4.225	4.4148	5.2277	5.323	6.3341	3.0161	4.6404	5.8844	3.2675	5.2854	4.4515	5.4653	4.2668	1.6415	6.787	4.079	5.0175	5.2589	4.6702	4.6904	5.9752	4.7126	4.0721	2.858	7.282	4.7214	4.0215	5.3381	4.1922	4.0312	4.3764	5.9628	5.4002	5.0237	5.3082	5.7674	5.1514	4.9887	5.0396	5.0325	6.832	5.2172	5.7233	5.025	2.8797	5.3241	5.9873	4.7263	5.4256	5.3561	6.1753	5.218	5.4989	5.478	5.9324	6.347	5.1981	6.0448
PF3D7_0703900.1	PF3D7_0703900.1;1244	1244	6.4862	4.6679	6.1355	5.382	5.4306	5.0418	4.95	4.5198	3.0268	5.3302	6.2315	2.7159	5.3248	3.4893	3.0892	5.433	4.4925	4.7361	1.4222	4.4283	6.2988	3.903	5.1239	5.917	4.9722	3.1795	5.4783	4.5279	6.1363	5.4135	5.5604	4.8629	4.8709	5.4777	4.0738	5.5239	4.1375	4.9141	5.6831	3.7655	8.0613	3.8807	5.269	4.6011	4.5711	3.3799	5.9129	6.3112	5.0018	4.6305	6.7042	5.359	3.1489	7.0505	4.7908	4.9713	5.9819	6.4906	5.5182	5.3427	5.6568	5.6212	5.7882	5.2873	5.0652	5.4816	6.2806	5.561	5.91	5.6576	4.4705	5.6058	5.9632	5.2957	5.6153	5.4111	5.3944	4.7511	5.5311	4.4621	5.6639	5.9612	4.9514	6.9259
PF3D7_0703900.1	PF3D7_0703900.1;1245	1245	6.7153	5.5339	5.3827	5.8647	4.4673	6.6668	5.7827	4.6977	3.645	6.4401	4.272	5.3889	5.1647	4.5771	5.0347	5.5534	5.5689	3.6927	4.98	6.3368	6.8362	4.963	5.306	5.4725	5.8058	4.2832	5.96	5.6596	5.9248	6.8156	6.0389	6.4246	5.467	4.9435	5.8535	6.9209	4.0365	5.0917	5.8199	4.7164	8.5651	5.393	5.675	5.851	6.2373	5.5904	6.5767	4.8773	4.5348	4.594	7.8253	5.4832	4.3234	6.2365	5.5798	3.6713	5.2114	5.6554	9.517	5.8153	5.9844	6.238	6.0457	4.7602	4.3082	5.8585	6.6812	5.5144	6.4383	5.5395	4.4053	4.1235	6.7156	8.7347	6.2422	5.889	6.2673	5.4512	5.4036	5.9378	6.1348	6.08	5.2106	7.01
PF3D7_0703900.1	PF3D7_0703900.1;1246	1246	5.5555	5.6185	5.2638	5.195	3.2525	5.1675	5.193	5.2487	4.9565	6.2028	5.4057	6.1888	5.382	4.8455	4.4744	5.3992000000000004	5.4793	4.9551	4.3484	6.9348	6.1208	5.254	5.4443	5.0968	5.3837	4.2698	4.2517	5.1453	6.0719	6.1003	5.9741	4.8718	6.4952	5.4172	3.9946	5.23	4.5928	4.8166	5.3653	3.2063	4.854	4.5435	4.9533	4.9519	4.4861	4.0798	4.1077	4.1268	4.749	5.8839	5.796	5.6188	4.1867	5.6899	5.607	4.8227	5.3551	4.8176	9.7364	5.3971	5.9507	5.0144	5.2939	5.057	5.9255	6.9965	4.2008	5.4107	6.5095	5.1811	4.3639	4.7655	6.2564	9.2468	4.6719	6.0974	6.2357	5.5714	5.2596	4.8369	5.5783	5.2273	6.0018	6.052
PF3D7_0703900.1	PF3D7_0703900.1;1247	1247	6.211	6.0587	4.6809	5.1457	4.111	4.7923	5.4356	4.9307	2.8278	5.7347	5.9791	4.6707	4.9035	4.3999	4.7814	5.3785	5.8851	4.153	5.0904	6.0542	5.8768	4.5497	5.106	6.2394	5.5945	3.8934	4.6668	4.729	5.9004	5.5814	5.9752	3.9864	5.8637	4.9745	4.4039	2.0072	4.4012	4.4607	5.5555	5.5862	4.3667	4.3341	5.3306	5.4744	3.5198	4.7501	7.2981	5.6047	5.1623	4.7703	4.9732	5.3705	4.8405	5.4614	5.5913	4.5317	4.5564	5.2589	6.6112	4.4809	5.7882	5.4152	5.9086	4.8718	4.1787	5.4906	5.9905	4.9644	6.8481	5.4542	5.632	5.0917	4.9045	5.1173	4.7939	5.77	6.2813	5.2517	5.3674	6.5078	5.77	5.8547	6.3313	7.5106
PF3D7_0703900.1	PF3D7_0703900.1;1248	1248	5.5059	5.5304	5.4479	5.9383	3.1408	4.7377	5.2292	5.0094	5.0955	6.3847	4.9977	4.5904	5.0896	4.9083	4.2817	5.4002	4.8248	4.9495	4.5135	5.7962	6.0667	5.0413	4.9533	5.5638	5.2079	5.285	5.2075	4.9355	6.5203	6.0235	5.8878	4.7142	4.9303	5.5444	5.079	4.1914	4.4429	5.1449	5.2536	3.9107	4.649	3.0108	5.2972	3.4489	5.044	4.5441	5.8723	4.4561	4.7225	5.3248	5.4848	6.033	3.2735	5.1898	5.6591	5.3923	5.5683	5.9153	4.5692	4.1946	5.7145	6.2048	5.8053	4.6724	5.1619	4.6118	3.4182	5.4026	6.0959	4.5223	4.4376	5.632	5.8929	4.5065	5.111	5.4738	5.8074	4.5844	5.7285	5.4893	5.0618	3.842	4.6118	7.1818
PF3D7_0703900.1	PF3D7_0703900.1;1249	1249	5.841	5.394	5.3579	4.9635	4.1691	4.1408	5.4731	4.1851	3.4621	6.1946	5.6862	5.1711	5.6887	1.0566	5.2687	5.6949	5.2906	3.5656	5.4931	6.6305	4.9932	5.0228	5.0135	5.2645	5.9083	5.3639	5.2434	4.9941	6.4578	5.8374	5.7811	3.1473	5.4941	5.5059	5.1069	3.0925	5.263	5.6162	4.6392	5.5311	5.0483	4.4614	5.31	5.3459	4.4403	6.1436	6.0529	5.4538	3.3688	4.8455	3.861	5.3009	4.0652	5.5901	4.9326	5.7024	5.3851	5.4195	5.6418	3.7104	6.3065	6.353	5.6679	5.0892	5.2254	6.3014	4.8298	5.8074	6.567	5.8605	4.8841	4.9891	6.1922	4.9695	5.1152	5.9941	6.3654	5.1301	5.6079	5.6873	6.5636	5.2338	4.568	7.6686
PF3D7_0703900.1	PF3D7_0703900.1;1250	1250	5.8043	5.5413	5.464	5.5546	1.9891	4.278	6.0811	4.3695	5.4243	5.915	5.8309	4.9006	4.774	1.0841	5.0206	4.8982	4.9768	4.1473	4.9533	8.4819	5.9672	4.2898	4.4094	5.1218	4.7554	5.4239	4.2048	4.4429	5.0862	5.3323	5.432	3.2987	5.3663	4.8743	4.2296	4.0054	4.6724	4.4963	4.7274	5.144	4.6305	4.975	4.5154	4.7043	4.5987	3.319	5.9179	10.103	5.3579	5.4019	5.4084	5.6631	5.2388	5.8081	3.9718	4.6536	5.0976	5.4548	5.202	4.6223	6.0616	6.1985	5.5832	5.5008	3.8156	5.5198	4.2008	5.0644	5.6106	3.9212	5.2608	6.0702	5.0184	3.4209	5.2634	5.2917	6.3942	4.9932	6.1106	5.2083	6.4004	4.225	4.0027	6.0336
PF3D7_0703900.1	PF3D7_0703900.1;1251	1251	6.8281	5.2998	5.7782	4.3103	4.3702	4.9837	5.4296	4.7142	3.4316	5.7842	4.3219	4.691	5.1763	1.2265	4.6915	5.5103	5.0233	5.2532	5.3198	4.957	5.6803	4.3971	4.8258	3.0687	5.5298	3.7279	4.4026	4.3771	6.0123	5.7123	5.0496	3.4944	4.1135	4.2555	3.7592	2.9928	6.2996	5.4896	4.568	4.2365	3.4436	4.2403	3.4289	4.8053	5.769	5.8822	5.4731	5.1591	4.6311	6.3123	6.4197	4.366	3.85	5.4676	4.8938	4.8777	4.4594	6.477	5.3632	5.1914	4.9977	6.1001	7.1736	4.3554	4.3957	6.6774	4.6076	5.2683	4.7949	5.4941	3.6622	4.6404	5.3809	5.2342	5.0343	4.9265	6.5308	5.738	5.8824	6.1169	6.7208	4.8369	5.6665	4.3226
PF3D7_0703900.1	PF3D7_0703900.1;1252	1252	5.602	5.5509	4.565	5.2071	2.8176	4.9873	4.0609	4.0347	2.9126	6.3201	3.9533	5.1534	4.9736	4.4175	2.0566	5.2585	5.9231	5.2623	3.1506	4.7181	5.2791	4.6786	4.9514	4.3604	5.5616	3.757	4.9955	4.1043	7.1309	6.0299	5.3377	3.5969	5.0921	5.3667	4.26	4.5027	4.9495	4.4931	5.5756	4.3427	5.0435	5.0849	4.3896	5.9764	6.2439	3.4919	4.0798	4.4012	3.4128	6.4448	6.366	4.7903	4.4848	6.3199	4.1961	4.6299	4.4621	5.7642	5.0334	4.8841	4.811	6.1169	7.8786	5.4022	4.7687	5.8009	4.5534	6.0631	3.7538	5.0832	3.9193	5.0639	4.8369	4.314	4.4189	5.4552	6.9065	6.6892	5.9491	5.3785	5.6803	5.3477	5.6115	3.7388
PF3D7_0703900.1	PF3D7_0703900.1;1253	1253	7.1276	5.3262	4.4841	4.9364	5.2188	6.0221	5.1534	6.5203	3.4995	6.8046	5.433	4.9074	5.405	2.9505	5.6232	5.1077	5.4607	6.2642	3.9533	5.3868	6.7981	4.588	4.8192	6.0297	5.3816	2.6758	6.3913	5.0772	6.2192	7.2152	5.7463	3.5472	5.3892	6.195	4.8615	5.8792	4.5217	5.4512	4.1185	4.3611	4.5987	6.9986	4.903	6.7661	8.735	5.625	5.2223	5.4845	5.0255	6.7362	8.8779	4.774	5.7785	4.5491	6.4062	5.4443	5.7363	4.2196	6.2474	3.1043	4.4912	7.7481	9.0077	5.4786	6.4573	5.4229	5.4757	5.925	5.5518	4.6513	4.7312	6.2221	5.1039	6.3925	5.4162	6.7634	8.6385	7.488	5.8982	7.3312	6.4251	6.1406	5.6334	4.6679
PF3D7_0703900.1	PF3D7_0703900.1;1254	1254	6.1878	5.6769	4.98	4.7447	3.0687	4.6673	5.3306	1.8836	3.2854	7.2333	5.0811	5.3427	5.9887	0	5.0255	5.1006	5.6817	6.5258	4.8125	5.4715	6.1352	4.9435	5.0224	5.6522	5.0435	3.3561	6.3611	3.7257	5.2928	6.5829	5.8339	4.5141	6.0644	5.9625	4.1375	4.8058	5.3151	6.1564	4.4403	4.5838	4.4874	4.281	6.007	6.3056	8.9415	4.8807	3.9467	5.191	5.2615	7.607	11.1812	4.9787	6.2124	5.2102	5.3947	4.3896	5.7748	4.9616	5.5573	5.0704	5.0374	8.7336	9.078	5.6094	8.971	6.0361	5.2188	5.3944	5.6539	5.9732	4.6536	6.5671	5.359	6.4268	5.5537	5.3118	9.2226	7.3794	5.8787	9.0769	6.4413	5.9761	6.0011	5.2532
PF3D7_0703900.1	PF3D7_0703900.1;1255	1255	6.8828	6.1127	4.9208	4.5999	5.5447	4.742	6.4501	6.896	4.238	6.0246	4.6035	3.8176	4.862	5.2315	3.854	6.0074	7.1786	5.4738	5.1436	5.8782	6.1144	4.431	5.4406	5.5865	5.8836	5.7189	5.8649	5.3067	5.4864	6.1603	5.6462	3.4182	5.5945	5.3165	5.5735	4.8125	4.849	5.7126	5.9329	3.4919	4.6153	4.7991	5.1859	5.3663	8.125	3.8689	5.3558	4.6247	5.6459	5.4967	7.0291	6.111	5.7054	5.8562	4.9255	5.2005	4.4783	5.2529	5.6599	5.8237	5.1396	7.3933	5.9155	5.8997	6.5292	5.8086	5.0117	5.9556	6.1096	4.6764	4.682	5.5348	4.8738	5.8472	5.4751	5.9621	7.4612	6.1158	6.5322	6.7659	6.0186	5.0054	6.027	5.726
PF3D7_0703900.1	PF3D7_0703900.1;1256	1256	6.3029	5.8298	5.3882	5.0303	4.8304	4.6317	5.2547	4.7824	2	5.8723	4.157	4.366	4.6977	3.7803	3.3406	5.4192	5.5632	5.3154	3.4854	5.3266	5.8037	3.9791	5.504	5.4735	5.2052	4.1489	4.8807	5.4456	5.5494	6.3452	6.4219	4.8037	5.79	4.8963	5.6238	4.856	5.093	5.3288	5.2887	5.841	5.645	5.033	4.9551	3.0892	7.296	4.9131	4.4679	4.86	4.6843	5.5132	6.7962	5.0184	7.3132	4.4542	4.5416	5.2242	3.8094	5.6273	5.6203	5.0374	5.1052	6.2532	6.1737	8.4507	5.0583	4.8924	4.1961	5.7682	5.8941	5.6542	4.8802	5.36	5.8268	5.142	5.6496	5.634	7.3743	5.7819	8.5551	5.5491	5.1185	5.0067	5.4286	6.3241
PF3D7_0703900.1	PF3D7_0703900.1;1257	1257	5.9253	4.9477	4.4796	5.5376	3.6633	5.4148	5.5518	4.5304	2.9126	6.1189	5.2133	2.926	5.3107	4.408	4.4416	4.4995	5.4998	4.9625	5.7274	7.1304	4.3089	4.9699	5.3632	5.1997	5.2122	4.0866	4.8263	4.7312	5.8053	5.0942	5.8716	3.9231	5.1787	5.2544	5.7407	5.441	4.9556	5.0678	5.4209	3.8982	3.1811	5.0968	5.7112	4.5097	4.1514	4.1489	4.2772	6.2485	3.0144	5.2211	5.8215	5.5948	4.5583	5.3726	4.3462	4.7955	4.2087	6.8474	4.8565	5.5838	5.3947	6.3693	5.3519	4.3971	4.8875	5.1239	4.9565	5.0435	4.7845	5.2114	4.9869	4.6736	5.3632	4.8309	5.6582	5.2672	6.9413	5.6308	5.5416	4.025	4.2795	4.1922	5.2346	4.4983
PF3D7_0703900.1	PF3D7_0703900.1;1258	1258	5.9463	5.6029	5.3031	5.6528	1.373	5.3136	5.4545	2.5558	0.5558	5.3695	5.1518	4.857	5.0777	2.568	5.489	5.5333	4.8787	4.1185	4.6294	7.3976	5.6758	4.466	4.6005	4.9477	4.8748	5.1957	4.3568	4.4529	5.1727	5.7758	5.5856	3.696	4.9764	4.6375	5.4542	4.1127	4.2854	5.1623	4.9045	4.1416	3.4396	3.6758	4.7361	4.5229	4.4289	4.8684	5.4594	5.9284	4.8919	4.8904	4.8758	5.4449	4.811	5.5515	5.1611	3.8856	3.9298	5.8163	5.6479	4.3554	4.6159	5.7777	3.9973	4.2472	4.1391	4.5838	4.9823	5.8169	3.7698	4.565	3.7592	5.3607	3.9336	5.0094	5.3291	4.9658	6.0894	5.0661	6.002	3.9653	5.0396	4.9217	3.4276	5.6918
PF3D7_0703900.1	PF3D7_0703900.1;1259	1259	6.7169	5.9336	5.3255	5.2122	3.7344	3.2157	5.0879	4.5002	3.557	6.4263	4.9864	0.7908	3.9579	2.8797	5.1835	5.1342	5.0777	4.009	4.2876	5.4019	5.0704	5.8053	5.1152	3.5826	4.84	2.4114	4.9727	4.0566	4.2869	4.9832	4.7856	3.7949	4.009	4.04	3.3219	3.479	4.1993	4.84	7.5228	5.3377	5.0179	4.3618	4.3576	4.4841	4.4456	3.6462	4.9982	4.4502	3.8718	4.1651	5.2939	4.8958	3.2079	5.7458	5.1239	5.4386	4.5934	5.7981	5.0488	6.9502	5.4111	5.9322	4.0277	5.2821	3.9477	4.903	4.5423	5.7458	4.9265	3.541	4.6502	4.0224	4.634	4.1953	4.8053	5.4588	6.4338	4.189	5.5862	5.0674	5.5856	3.6415	5.3802	3.61
PF3D7_0703900.1	PF3D7_0703900.1;1260	1260	6.0407	4.986	4.2334	4.3349	3.7845	4.8929	5.2149	3.7214	2.189	5.8987	5.954	4.844	3.6415	2.9542	5.8281	5.4542	3.9392	3.1731	4.9103	2.6182	4.9932	4.6439	4.5668	4.7798	4.9736	3.9088	4.3951	3.5583	5.3049	5.1675	5.133	3.4168	5.1751	5.0193	3.8817	2.6346	4.2765	3.2957	5.3505	4.5723	4.9639	2.8738	4.813	4.2434	4.1522	4.5898	4.3241	5.0592	4.4535	5.1301	4.5027	4.4529	4.0241	4.8344	5.0094	5.0742	3.2388	5.437	5.594	3.1243	4.0027	5.7263	4.1635	4.6082	5.4246	4.6439	4.9523	4.6171	4.9107	5.0845	3.9098	4.1779	5.7252	3.4867	5.1198	5.2098	6.0868	4.9331	5.5503	5.5364	5.0613	4.4757	4.9326	4.033
PF3D7_0703900.1	PF3D7_0703900.1;1261	1261	5.5726	5.4168	4.2479	4.7071	3.4555	4.5613	5.0479	3.9882	3.5558	5.288	3.9269	3.6702	4.1914	2.3161	3.9809	4.5053	4.025	0.6415	3.7082	3.7312	4.2234	1.7398	4.1819	4.7835	5.3459	4.582	4.5179	4.4121	3.943	4.0772	5.2346	3.5497	4.9612	5.2687	4.3154	5.1027	3.7463	4.3096	4.8192	3.121	4.7908	4.3241	4.5273	4.9565	2.6041	3.9727	4.6814	4.1522	3.9288	3.275	4.3957	4.342	4.3681	4.3226	5.5674	4.047	3.3074	4.4236	5.1667	4.6456	4.4854	5.3723	4.2079	5.3001	3.6017	4.3916	3.5656	5.1603	3.7824	5.0237	2.8639	4.8455	4.0339	4.7415	5.3999	5.0963	5.5475	5.3775	5.3978	4.7803	4.1835	4.3448	4.915	4.0312
PF3D7_0703900.1	PF3D7_0703900.1;1262	1262	5.5373	5.1223	5.0717	4.2547	3.5945	4.0161	4.9074	4.0548	4.5705	5.0492	5.204	2.9222	5.8684	1.9107	4.4692	5.7363	5.3288	4.5361	3.4436	3.5497	4.7175	4.3681	4.2698	9.0193	4.3611	2.9561	1.5993	4.7404	5.7296	5.5503	5.3723	1.8156	8.6709	4.2472	4.2494	2.4141	4.5644	4.1946	5.0989	4.382	4.1432	3.6837	4.017	2.4621	3.0426	1.5261	2.3045	4.2388	7.9933	5.3402	4.3001	4.641	3.9819	4.6724	4.4222	4.6859	2.5484	5.5653	5.1922	4.218	4.4861	5.5229	5.4896	6.4816	5.2016	4.3568	4.2532	4.3674	4.3183	4.4751	5.2776	3.3533	5.121	5.4542	3.5198	4.2055	5.6115	2.0321	6.6381	5.5996	4.0892	2.1985	3.9069	4.1787
PF3D7_0703900.1	PF3D7_0703900.1;1263	1263	6.295	5.4111	5.467	5.1309	4.2563	6.3928	8.6035	4.7192	2.905	6.0622	5.4469	4.0241	4.441	2.5311	6.0199	10.6144	5.5999	4.7929	5.0317	4.9477	5.9577	4.7236	6.0488	7.6863	5.5723	5.2203	5.4979	5.2012	5.3771	5.8664	6.1711	7.1105	7.4565	6.3523	3.8728	4.3031	4.1691	4.3834	5.4983	4.8743	4.852	4.6554	4.2388	2.7137	4.1898	3.5236	4.6118	5.2954	3.6565	4.0303	4.9388	5.3754	5.4561	5.7178	4.9435	3.8094	4.963	4.8787	5.3216	7.2046	5.9016	5.8748	5.14	6.144	5.0339	4.4594	4.8909	5.0184	5.4634	4.3854	3.0233	4.8037	5.6496	5.7018	7.1074	5.0237	7.1318	5.5298	6.5764	5.8755	5.6505	5.1379	6.4065	3.991
PF3D7_0703900.1	PF3D7_0703900.1;1264	1264	5.3067	5.4386	5.4426	5.3851	3.9561	4.7501	5.6608	5.0058	4.4848	5.7249	5.8447	4.9212	5.6642	2.8359	2.0461	6.9015	4.9777	3.9001	4.691	4.4522	5.9834	5.1164	6.6175	4.1218	4.5103	4.3349	4.7655	5.2638	5.3923	4.7032	4.6921	5.5301	4.1457	4.9107	4.2196	2.7782	4.0135	4.4403	4.3764	4.7339	5.8037	5.0135	5.5948	6.4433	4.6229	3.6927	4.8629	4.2891	4.7054	4.5484	5.5999	3.2157	4.6628	4.9397	5.3649	3.9891	5.3494	4.1787	5.516	4.6346	7.5041	5.6826	6.3016	5.3995	4.7344	5.1823	4.4094	4.9388	4.2357	3.373	4.6346	4.8248	4.8161	4.7071	6.0904	7.9958	6.5844	5.5951	5.983	5.5478	5.6893	3.8699	6.6226	4.8861
PF3D7_0703900.1	PF3D7_0703900.1;1265	1265	5.9986	5.478	4.9303	4.8258	4.1731	5.6554	5.6005	4.435	3.5497	5.51	4.5198	3.2172	5.1305	3.7856	5.1635	6.7218	5.3834	4.5644	5.1177	6.5622	5.8782	5.1056	6.6985	5.4812	5.3161	3.9269	5.7621	5.1052	4.6915	5.7076	5.3491	6.9817	5.4598	5.8212	5.2338	5.0135	5.0299	5.0832	5.0968	3.1194	4.3096	5.3837	5.047	5.647	4.4336	4.6893	4.9695	5.2396	4.3653	3.7495	4.9269	5.0824	4.2847	4.2965	5.1457	4.7517	4.5033	5.5561	4.9317	5.2141	5.7986	5.6047	5.3813	4.4019	5.3632	6.0219	4.6415	7.6488	4.5583	4.7285	3.7897	4.7735	5.3341	5.4443	5.4832	5.96	6.0557	5.4326	5.4848	4.441	5.4263	3.7991	7.9938	2.9928
PF3D7_0703900.1	PF3D7_0703900.1;1266	1266	5.4179	4.9736	4.2585	4.1301	4.3001	5.7876	6.2106	4.2087	3.6982	5.2928	5.4107	4.3964	3.796	3.5729	4.9355	7.8767	5.3366	0.263	5.1014	4.0626	4.6404	4.8709	5.3448	5.0587	5.1069	3.4182	4.2839	2.6893	5.8709	5.2593	5.1779	1.1506	3.796	4.1882	4.0435	4.6548	2.7071	5.3865	5.3923	1.8836	1.5801	4.1938	5.272	3.4343	4.5429	4.3455	4.7312	4.9819	3.8768	4.3045	3.6736	5.1318	3.6171	5.121	4.5348	4.4376	4.1691	5.8515	4.3702	3.855	4.3277	5.384	4.3154	5.0197	3.0531	4.1052	3.3757	6.5738	5.0721	4.439	4.6736	4.0815	5.1073	4.2211	5.6447	4.4529	6.3457	4.2487	5.4838	4.5447	4.3813	3.849	6.9874	3.7344
PF3D7_0703900.1	PF3D7_0703900.1;1267	1267	5.5829	4.8704	5.0081	4.7104	1.511	4.1985	4.5789	3.7192	1.9928	5.4767	4.7871	2.1603	3.1651	3.2342	4.9373	5.2016	4.441	3.6781	4.5741	5.5416	4.9026	4.7714	4.6352	3.9928	4.079	4.5975	3.5705	4.3038	5.5774	5.0246	5.1902	3.1763	4.6427	5.3212	4.4356	3.849	4.9331	4.2456	5.0794	3.5261	4.6781	5.1759	5.3056	3.8063	3.9212	3.2449	2.7991	4.7263	3.4867	3.7845	4.9026	4.2735	3.211	4.6943	3.7312	3.3688	4.2832	5.0352	5.1305	2.5705	5.0579	4.8992000000000004	3.3854	6.0257	3.7761	4.5466	3.3646	5.0365	4.3743	3.2016	3.4141	4.5373	5.0904	5.328	5.2327	5.4128	5.9293	4.6859	5.4266	5.7884	4.8074	4.3568	4.1506	4.9392
PF3D7_0703900.1	PF3D7_0703900.1;1268	1268	5.5948	5.3792	4.2979	4.6011	3.1408	3.4841	5.8866	3.6311	1.4751	4.9727	4.319	3.8278	4.2832	3.6323	3.4803	7.7505	5.1135	2.8718	4.6764	5.3067	4.6253	4.5753	5.9274	2.3363	4.1489	4.5741	4.26	5.1867	4.7038	4.4594	4.4489	5.4396	4.6548	4.5656	4.3916	5.029	4.6554	4.6988	4.6392	4.6346	4.6542	4.5185	5.6817	4.9841	3.8278	4.6444	3.1811	3.5981	2.5385	3.6949	4.3255	2.6229	3.2327	5.373	4.7645	4.9612	3.2063	5.0963	4.9695	2.6439	4.6352	4.6679	3.5447	5.288	5.1599	4.8565	4.4046	5.9752	4.3764	4.841	5.3554	4.5644	5.7642	4.5497	3.8349	4.6106	6.0175	4.0277	5.6467	4.278	4.347	4.6775	6.5869	2.8237
PF3D7_0703900.1	PF3D7_0703900.1;1269	1269	5.9158	5.191	5.0841	5.1148	4.2555	4.0807	5.2551	5.3111	1.585	5.2976	4.3702	3.6622	5.684	0.263	3.9345	6.9017	5.0652	1.3785	4.5993	5.5616	5.1623	2.5336	5.1185	4.6392	4.1326	3.8298	4.0557	4.8268	4.2157	4.9787	3.6112	2.3951	4.1819	4.9887	3.4893	5.3865	3.0909	4.6206	4.841	4.1202	2.272	4.0866	3.9146	3.8063	4.7882	3.2525	3.7301	4.2373	4.5148	4.1069	5.6585	4.3096	4.4296	4.0858	3.5273	3.7474	3.7038	5.1977	3.9184	5.5326	5.1502	4.4436	4.5072	4.627	3.7835	4.5491	4.3813	5.0422	4.7214	3.0514	4.784	4.5211	5.4883	4.8963	6.4443	4.5515	6.1673	5.0325	5.2426	4.9307	3.3176	3.5583	6	3.4236
PF3D7_0703900.1	PF3D7_0703900.1;1270	1270	5.723	5.6387	4.9561	7.3771	4.0286	4.9745	8.7095	2.189	1.848	5.4617000000000004	5.1069	5.2593	6.5756	1.7049	4.3212	11.3487	4.3568	4.7975	4.582	5.7626	5.6294	5.2032	5.2928	4.8319	4.935	3.4738	4.2141	5.1445	5.5113	5.8902	4.6685	5.23	4.9279	5.4446	3.2172	2.4647	5.4764	3.9598	6.3614	3.2032	4.1119	3.2388	4.5367	6.466	1.0426	5.2596	3.4074	5.5385	4.281	4.126	6.1999	4.1391	4.0479	5.4145	5.251	5.546	4.7323	6.3878	4.7602	4.5014	5.0117	5.8878	5.6522	4.6124	4.9059	5.2261	4.0339	9.3005	4.4343	4.8714	4.3255	3.9745	5.2544	5.1256	6.2329	5.7186	4.8304	4.9107	4.8684	3.7527	5.7743	4.2311	9.7644	5.0768
PF3D7_0703900.1	PF3D7_0703900.1;1271	1271	5.0085	5.5404	6.5662	4.2787	6.351	4.3341	5.5543	4.4135	6.508	5.7605	5.009	4.7021	3.5922	5.6223	3.5558	8.2716	5.2199	5.2731	4.5198	4.0626	6.2572	5.1574	4.406	4.5951	3.856	1.3561	3.557	4.8115	5.1946	5.2935	6.1869	1.5656	4.8943	4.9397	4.441	1.1177	4.1043	5.2456	4.712	5.2269	4.6582	4.6525	4.4289	3.9011	4.8227	4.8171	4.9079	5.2672	4.1554	2.2265	7.7436	4.588	5.745	4.2304	5.2943	5.0139	4.6165	2.0875	5.594	5.8467	4.0807	5.43	6.1603	4.8836	3.5385	5.7829	4.2311	9.3708	3.2188	4.7049	4.3477	5.243	5.3851	4.2024	6.2861	4.7903	5.6392	5.647	5.238	4.723	5.4313	3.5632	10.5043	4.3618
PF3D7_0703900.1	PF3D7_0703900.1;1272	1272	4.9991	5.3016	5.859	4.4222	0.4005	4.1457	4.6369	3.7495	3.3477	5.5116	4.5229	4.2957	4.853	4.3096	4.9284	5.2357	4.7918	2.8217	2.9672	4.0383	5.2824	4.4515	4.5002	4.6118	4.3785	4.9265	3.3448	3.8689	5.275	5.0635	5.204	2.3045	4.9639	4.9388	5.2532	3.4931	4.1375	5.0365	5.0997	3.4944	4.3291	4.4809	4.6954	5.1886	4.0985	4.742	5.4077	5.0219	2.8875	2.5607	5.4854	4.5354	4.846	6.3802	4.8802	4.0934	5.4453	5.6358	5.5298	5.135	6.0787	5.1755	8.2079	5.4202	4.784	4.845	3.1177	9.4036	4.1465	4.5317	3.5211	4.0496	5.6358	3.9231	5.3806	5.2943	5.3448	5.093	5.2869	5.1432	5.1056	2.275	10.3961	3.6702
PF3D7_0703900.1	PF3D7_0703900.1;1273	1273	5.3259	5.3951	6.9709	4.7666	4.0738	5.4702	4.6571	4.774	1.8639	6.2352	6.0968	5.7087	4.5254	4.6713	5.1831	5.0431	5.5314	4.0197	4.7247	5.5625	5.8977	4.7766	4.0215	5.6639	5.3716	3.7929	3.6542	4.306	5.0457	6.1926	5.5518	3.211	3.8807	5.5292	5.5298	3.8875	4.852	4.9495	5	4.5534	5.4476	5.6642	5.2265	5.7653	4.1627	5.2743	5.9537	4.8017	1.3618	4.0747	5.213	4.9635	4.8679	6.5019	5.5601	5.497	4.2357	5.0009	5.9155	5.2869	9.0414	6.2553	7.1722	8.3332	4.855	5.9937	4.6404	12.0756	2.9672	5.4647	5.1449	2.9467	5.9272	5.6719	6.1156	7.8351	6.3309	7.0547	7.7725	5.6935	6.7688	4.0566	12.6674	5.4906
PF3D7_0703900.1	PF3D7_0703900.1;1274	1274	5.3878	5.3341	6.957	5.647	3.3743	2.275	4.4861	3.6837	2.991	6.4212	4.3971	4.314	4.8938	2.4005	3.7527	4.1152	4.8644	4.9392	3.5148	4.6235	5.4209	3.9212	5.1326	3.2327	3.6915	3.7159	3.5223	4.6775	4.2257	5.4393	5.7063	4.1185	4.7296	5.4525	5.0579	3.7645	4.5981	5.1485	4.8753	3.9241	4.8585	2.6938	4.106	4.7549	3.4182	5.0032	4.2063	5.0219	3.342	3.903	5.0179	4.1659	1.7181	5.2687	4.3248	5.5078	4.7671	5.2743	5.888	3.9107	5.6952	5.1851	5.0853	8.1347	3.9561	4.1514	5.054	10.9985	4.5619	4.4496	4.0917	3.0875	5.5732	5.7616	5.1148	5.7795	5.1811	4.1562	9.266	4.6479	4.2593	3.1276	11.671	5.478
PF3D7_0703900.1	PF3D7_0703900.1;1275	1275	4.9307	4.4989	5.405	3.99	1.9709	3.7225	4.228	3.1243	2.1922	4.0858	3.9533	4.0892	3.5447	3.4263	2.8135	4.8943	4.6508	4.785	4.2087	4.3491	4.0356	4.5662	4.9649	4.0303	4.4874	4.4046	4.5154	4.2787	5.6026	4.0505	4.5033	2.3219	5.4189	4.1747	4.9537	4.2795	4.785	3.7782	4.9307	3.7793	4.9463	2.2388	4.9523	4.4101	3.4529	3.5922	5.1098	4.9616	4.6094	3.0321	5.3775	5.2487	2.5261	5.7002	3.4195	4.8699	4.1202	4.2898	5.0365	5.2623	4.5211	4.7076	3.8166	7.679	4.3861	4.7479	4.7996	7.1904	4.6253	4.6317	4.366	5.1663	4.6848	4.9973	3.4463	4.8374	5.36	2.7159	8.8009	4.5945	3.4738	4.0772	7.4309	4.5595
PF3D7_0703900.1	PF3D7_0703900.1;1276	1276	5.5002	5.9752	7.9633	5.0947	4.4162	5.126	5.2574	5.4822	2.3391	5.5954	4.0909	5.8037	4.5674	2.8797	4.3834	5.5656	3.9203	5.2311	3.6088	3.7655	4.842	4.8758	4.6611	6.4152	4.8654	4.1882	3.4289	4.797	2.6826	5.9807	5.6786	1.1506	6.5121	4.2411	4.2765	5.144	4.193	4.0197	5.013	2.943	4.3096	4.278	6.8344	5.3262	3.7071	4.9777	4.1691	5.1318	4.9303	4.5211	5.5644	7.2804	2.6668	7.8481	4.3625	5.568	4.5033	5.3395	5.7366	4.3413	5.1469	3.7918	6.4621	8.3793	4.6826	5.2464	5.922	5.4236	5.1206	4.3576	5.1659	5.4951	5.2746	5.7863	4.6588	4.6387	5.1538	4.5323	9.0178	5.6041	7.3748	5.4725	5.9625	4.6467
PF3D7_0703900.1	PF3D7_0703900.1;1277	1277	5.5385	5.7374	6.3712	3.4621	4.8895	5.3154	6.1262	1.433	4.6358	6.3454	4.8797	5.2203	4.7687	5.0054	6.0389	5.1683	4.7285	5.6343	5.2861	4.3971	5.6803	4.4033	4.1882	5.111	5.0648	3.5472	4.8919	4.3147	5.477	6.1102	4.8982	0.2016	6.6314	4.106	4.8634	4.5236	3.8817	4.9741	5.6716	5.822	5.1424	4.3667	5.8311	5.2585	4.3147	5.8689	5.128	4.0347	4.5166	4.0108	5.3889	6.5981	4.3875	8.0364	5.4705	3.7677	4.4443	5.7404	6.1365	5.2242	4.4925	6.1485	4.669	9.185	4.3957	5.6229	5.4816	5.0605	5.383	4.0976	6.4676	6.2496	5.2063	5.4774	6.4882	5.1875	5.5232	5.5242000000000004	10.871	5.6215	5.367	6.1303	5.1177	6.2163
PF3D7_0703900.1	PF3D7_0703900.1;1278	1278	6.0836	5.8814	5.8278	4.887	3.4841	5.7684	5.6056	3.3045	3.433	6.0259	5.2172	5.2083	4.845	3.5558	5.2909	5.8721	5.3198	2.0144	4.756	5.2384	6.807	4.3806	4.5491	5.9307	5.5592	3.6182	4.2802	5.5239	3.8043	7.103	5.435	3.6264	5.4709	5.0989	3.5922	4.4121	4.3406	5.2426	4.4256	4.7714	3.6064	4.1383	6.1493	5.5214	3.1391	5.1803	5.1177	3.0018	3.0548	2.5236	4.3964	6.6549	4.712	7.7791	4.9326	5.7703	4.3183	5.5503	6.0923	5.288	4.3089	5.3968	3.9616	9.5302	4.5122	4.6582	6.4202	4.9359	5.6212	4.7944	5.3377	5.8465	5.2839	4.8777	5.8642	5.0887	6.8349	5.1301	9.8373	4.7666	5.0695	6.5323	5.0457	6.233
PF3D7_0703900.1	PF3D7_0703900.1;1279	1279	5.3143	5.1961	4.8555	4.3861	2.4436	5.8676	5.4121	4.6966	3.2525	4.6736	6.3147	4.969	4.554	0.3219	5.5601	5.1089	3.7887	2.8074	4.7876	5.4584	6.6346	4.861	5.1383	5.7096	5.0334	3.9855	4.3327	4.84	4.4509	6.5427	4.2795	3.0268	5.2828	4.701	4.8836	4.4912	3.6206	5.7517	5.3501	4.7511	3.0339	4.0009	6.0879	6.3043	3.6611	5.2506	4.991	2.4542	3.4957	3.3771	5.5298	5.2578	3.541	9.2622	5.4373	5.4269	5.1144	4.6159	5.596	4.2327	4.8349	12.6311	9.3501	6.7704	3.8115	4.6758	4.9787	5.3107	4.5491	3.5497	5.8009	5.0233	4.4601	4.3255	5.6153	5.0794	12.5735	8.7685	7.9189	4.3462	4.7463	3.7452	5.5491	6.3752
PF3D7_0703900.1	PF3D7_0703900.1;1280	1280	6.0372	5.4565	5.0448	3.6633	4.1457	3.7772	4.7065	6.0246	3.0942	7.3488	3.2449	4.4548	4.98	2.1408	4.6559	4.9575	6.2236	3.9955	2.905	5.0963	6.0631	3.6993	4.2234	6.2215	5.1542	3.0824	4.1667	5	5.2342	4.889	4.2479	3.585	6.872	5.223	3.5173	2.5558	3.8787	4.5789	4.4653	3.7366	4.0892	4.0241	5.582	6.2887	4.6177	5.3085	4.211	3.7761	4.2839	4.0959	5.3494	6.5544	3.5447	9.3237	4.839	5.135	4.1819	5.1707	5.3823	4.2411	4.2965	9.9072	5.3695	8.803	3.6029	7.4002	4.504	5.8746	4.8329	4.796	5.5702	4.8309	5.1052	5.437	5.1301	4.9241	10.0745	4.6843	7.6399	4.3519	7.5304	4.017	5.2638	7.3763
PF3D7_0703900.1	PF3D7_0703900.1;1281	1281	6.3768	5.288	6.1659	5.3363	4.5601	4.5987	5.594	6.4859	2.9523	7.5796	6.0332	5.0691	5.7819	2.5874	5.4611	5.4022	6.1875	4.337	4.6206	5.432	6.9911	4.4216	5.2731	6.9745	4.9074	1.8992	4.4283	3.557	4.5999	6.6225	5.342	3.7677	6.8172	4.7871	4.1755	4.047	5.3431	4.7824	5.4482	4.6369	5.4439	5.6174	6.3579	7.5602	5.9011	4.7431	4.7393	4.2713	3.9964	5.0644	5.3074	7.0797	2.8679	7.6728	5.0849	4.5286	6.0306	6.931	5.6611	4.8836	5.546	9.1412	5.8622	8.7622	3.7645	4.8929	4.6118	6.3338	5.3865	5.1309	4.757	5.278	6.4184	4.9514	5.021	4.7944	8.7152	3.6253	8.6766	4.8151	5.0849	3.9616	6.6827	7.2737
PF3D7_0703900.1	PF3D7_0703900.1;1282	1282	7.1986	6.2445	6.3796	5.1715	4.2087	6.3604	6.4331	5.9748	3.8866	7.3916	5.2702	5.0224	4.0224	4.5656	6.2793	5.4627	5.2847	4.3074	4.8914	2.5286	7.0508	4.8919	6.1447	7.676	5.5789	4.3491	5.3621	3.9828	4.5279	6.5627	5.8726	6.5904	7.2303	5.0435	4.0678	4.7517	5.6162	5.0824	4.6565	5.5801	5.0917	3.5644	5.5154	7.6931	5.9062	5.0917	6.263	5.5135	6.0581	2.5898	5.7355	6.5771	4.4323	8.2269	4.9236	5.9563	5.7236	5.504	5.6562	4.1538	5.306	7.4252	5.963	7.5719	3.2884	4.6893	4.9796	5.9516	6.2472	6.033	5.5207	4.905	6.3501	5.6929	5.6753	5.6747	9.2278	4.5211	8.5855	5.0184	5.3284	4.7065	7.1876	7.4571
PF3D7_0703900.1	PF3D7_0703900.1;1283	1283	5.218	5.2589	5.1703	4.7137	2.06	5.5801	5.4346	4.3455	3.8885	4.6473	3.281	4.1326	4.3827	2.281	4.7892	4.6938	4.2547	3.6871	3.85	4.0374	5.0009	6.9218	4.7772	8.7809	4.4456	3.5862	5.2176	4.5014	4.712	5.6565	7.6103	4.1481	7.8169	6.0283	4.6392	3.7803	3.5398	5.0184	6.9217	1.8992	3.1635	4.7186	7.0048	6.5231	4.2735	4.2668	5.3964	6.2683	4.9878	2.905	5.1202	7.2205	4.054	8.3326	3.7751	3.0268	3.8895	4.3349	5.1391	4.5033	5.3395	6.2746	4.6673	6.0081	4.0531	4.7729	3.8728	4.9759	4.6639	3.4816	4.8445	4.846	5.636	3.8826	4.9855	5.4799	8.1091	3.5521	7.5325	2.9727	5.4542	4.5668	5.8344	6.3531
PF3D7_0703900.1	PF3D7_0703900.1;1284	1284	5.1691	4.6029	5.0747	4.5248	2.4515	4.211	3.7549	3.2234	1.269	4.0435	3.6485	2.7071	3.842	0	4.0557	4.4496	1.251	3.9088	3.4316	3.1227	5.5432	3.7613	5.1942	6.3896	5.6814	3.8982	2.7845	4.3067	4.6753	5.0224	3.905	2.7803	6.5267	5.7536	3.6415	3.8369	4.1018	3.406	5.1526	3.8982	4.1715	3.9782	5.9975	8.2479	4.9312	4.4944	4.2608	4.408	3.729	2.9709	4.6023	3.0635	1.4489	6.5478	4.04	4.1473	4.079	4.4356	5.1247	5.1189	4.7897	5.3302	4.4019	5.8056	4.2765	4.6622	3.7677	4.193	4.3806	5.2087	4.025	4.3951	3.3632	3.7049	5.0955	4.2735	5.7631	4.3255	6.3102	4.7756	4.2532	0.926	5.6576	4.009
PF3D7_0703900.1	PF3D7_0703900.1;1285	1285	5.1989	4.5723	5.306	3.9828	3.7257	4.2913	4.3205	1.8074	4.0161	4.1473	2.5084	2.0738	3.1635	1.3448	4.2288	4.8146	4.1144	2.9298	1.3103	3.8248	4.6171	3.8146	3.7377	4.717	5.1767	3.7082	3.278	4.1027	4.5759	4.6971	4.2494	2.4777	4.5632	4.4822	3.9791	3.4168	3.6938	3.1276	5.047	2.157	3.841	5.0896	5.2032	3.5981	3.4995	4.6106	4.8748	4.95	4.2869	3.6803	3.9136	4.7247	1.9373	4.2645	4.0892	2.9855	3.9364	4.3205	4.6317	4.3052	5.0197	4.0824	3.847	4.7511	3.7761	4.2024	4.3505	4.7803	3.5534	4.4666	4.1506	4.4594	3.2555	3.9326	4.6837	5.2638	4.9006	4.1739	5.6496	4.144	3.8359	2.06	3.7581	5.1759
PF3D7_0703900.1	PF3D7_0703900.1;1286	1286	5.6291	5.6596	5.4909	4.6311	4.5478	4.5856	4.6323	4.7808	4.1416	5.7401	5.0444	1.3448	4.6467	4.2728	3.839	5.6896	4.1342	3.8629	4.7038	5.4666	4.5242000000000004	3.6439	5.0103	4.1489	5.1787	3.8227	4.0224	3.8063	5.3551	5.8293	5.1318	5.0448	4.9364	4.2645	5.393	4.5373	4.3212	5.6724	5.5423	5.0592	4.4893	4.6427	3.6288	3.7517	3.5373	5.4209	3.0286	4.9873	4.9686	4.2705	4.9288	5.1135	3.3391	5.405	4.5166	4.1643	5.116	5.0768	5.7814	3.9486	6.8792	4.9284	5.3201	5.1156	5.4663	4.7409	3.2095	4.2615	5.3698	3.7866	4.5323	3.6915	6.5314	4.2016	5.4189	5.5435	5.6285	6.1024	6.038	5.029	8.4302	3.84	4.9713	4.8006
PF3D7_0703900.1	PF3D7_0703900.1;1287	1287	5.8647	5.6991	4.6404	5.4532	3.8856	4.8227	5.3409	2.1077	4.3903	3.7495	4.5154	2.511	4.5644	2.4906	3.3827	5.5741	4.0259	4.3875	5.0308	4.2365	5.0605	4.582	5.238	5.0041	5.2761	4.9593	4.6696	4.7671	3.6194	3.8248	5.8097	4.8674	4.9537	4.6747	4.717	2.856	4.7093	4.1867	5.6605	4.3009	5.157	3.6288	4.2615	3.6064	4.3604	5.1811	4.5053	3.903	4.406	4.382	4.9098	4.1675	1.511	5.7782	4.7714	4.8304	4.6843	5.0286	5.2032	5.2521	4.04	5.3223	4.9959	4.9069	5.0166	5.4832	4.0755	5.5457	4.8773	4.9649	4.0985	5.2784	5.0682	5.5457	4.7991	5.07	5.9542	5.1607	5.4663	3.7279	4.0321	3.1969	5.3298	6.076
PF3D7_0703900.1	PF3D7_0703900.1;1288	1288	5.636	6.0879	4.9941	5.6633	2.8115	5.393	5.4486	3.1985	2.3533	5.5283	5.859	4.5898	5.2965	3.7485	4.7887	4.8079	4.9274	4.6685	4.0081	5.1127	5.2957	4.6479	5.4236	4.1715	5.5392	4.8089	4.0126	5.0413	3.9059	4.9505	4.8354	4.0764	4.5091	5.292	4.8909	4.774	4.853	4.7115	5.3726	4.9649	4.1185	5.314	4.9117	5.0268	4.5668	6.1711	4.3277	5.0444	5.7068	3.1635	5.643	5.7118	4.0117	5.1052	4.6253	5.5729	4.5242000000000004	5.3957	5.0387	5.0509	5.8814	4.814	2.9467	4.4854	4.8792	4.9016	4.888	5.5002	5.26	4.6977	5.541	5.6453	6.3286	5.5157	5.1014	5.1655	6.5896	4.1481	5.0566	4.2494	3.2265	4.6769	4.641	5.4343
PF3D7_0703900.1	PF3D7_0703900.1;1289	1289	5.7068	5.5886	5.4679	4.84	2.4568	3.3001	4.8797	3.9203	4.7629	6.318	3.4995	3.2479	4.9146	3.8629	4.7214	5.1882	3.3561	4.1715	1.7225	4.8758	4.3132	3.9269	6.3316	4.0009	4.6479	5.1615	1.84	4.0054	4.9088	4.8115	5.5481	4.306	5.4118	5.2083	5.1755	3.7409	4.8763	3.6427	6.2008	5.5326	5.5395	4.2365	4.9686	3.859	3.4634	1.0144	5.7647	5.6395	6.2361	5.193	5.2403	5.1189	2.8992	5.4263	4.9203	3.1408	4.9787	5.7268	6.1633	4.464	4.9288	3.278	5.2683	4.8465	4.2449	4.6713	2.6508	4.8694	4.5777	4.6724	2.7803	3.9126	5.8662	5.435	4.9269	4.9741	6.1853	5.6206	4.2133	3.9203	5.0391	4.588	4.9495	4.6317
PF3D7_0703900.1	PF3D7_0703900.1;1290	1290	5.6513	5.5195	4.7109	5.0557	2.4957	4.3132	5.594	3.6439	2.6229	4.7038	3.861	3.1635	4.8017	2.1144	3.6182	5.8045	5.4476	2.6041	2.7887	4.9814	5.5561	5.1432	4.904	4.9809	4.5558	4.5065	3.9653	4.6513	4.6887	5.6209	5.4777	4.0347	5.5301	5.5984	4.3176	3.8649	5.142	5.4436	6.0626	4.8359	4.5053	4.6053	4.9265	4.4535	4.5014	4.2227	4.4263	5.9023	4.7032	4.2802	5.0303	3.85	3.4841	5.4963	4.9658	4.5638	4.5198	5.1655	5.957	5.0027	4.5435	4.848	4.8001	3.6982	3.847	4.7082	4.2149	4.757	5.1671	3.437	4.6792	4.3785	5.1391	5.4673	5.4912	5.4343	5.6273	4.0548	5.6124	4.4983	4.5729	3.9059	4.7186	5.2946
PF3D7_0703900.1	PF3D7_0703900.1;1291	1291	5.5595	5.2743	4.0892	2.7334	4.1993	3.854	4.7431	4.6814	2.943	5.6305	5.5898	3.2494	4.9505	3.228	3.61	3.9477	4.9681	4.1127	4.4893	4.5589	4.4925	5.5665	5.3427	4.1835	5.4296	4.101	4.6276	4.437	4.2653	5.0845	5.889	1.3277	3.9919	4.6656	4.6887	3.1731	3.6724	3.991	4.7474	5.3968	4.1843	3.126	4.9805	3.3306	4.0985	3.278	5.1831	5.6979	5.7129	3.5922	5.6115	5.0841	4.1811	5.5182	4.9227	4.4757	4.2891	4.8354	5.3262	4.846	4.0409	3.857	4.7474	5.4195	4.843	4.4356	4.2242	5.6112	3.9727	4.2411	3.1375	4.5317	4.1675	3.7613	5.647	5.0976	5.7471	4.1867	4.9406	4.1177	5.1227	4.6999	5.1014	4.4925
PF3D7_0703900.1	PF3D7_0703900.1;1292	1292	5.2133	4.2555	4.0925	4.6235	3.3491	4.3847	5.2196	2.8298	3.3176	4.4283	2.7991	3.3771	3.4581	2.9486	3.7876	4.2854	5.2192	3.6005	4.7495	5.9186	5.2024	3.6622	5.2906	4.0391	4.4614	2.8934	4.8634	4.4963	4.292	5.5176	4.6305	1.3448	3.3951	4.5552	3.5898	4.2257	4.3212	3.7049	4.2869	4.382	4.4886	2.6893	5.0479	4.3971	3.2203	3.5922	4.5874	5.2223	5.3237	4.6288	5.1297	5.8369	3.4919	4.2001	4.2653	4.0224	3.4699	5.6792	5.712	3.5311	5.067	4.7225	5.394	4.8192	3.3334	4.607	4.7766	4.6011	4.0426	4.4283	3.009	5.2574	4.9491	4.3356	5.2207	5.3799	6.5794	4.6502	5.1946	4.5097	4.8395	3.0339	3.4074	4.6427
PF3D7_0703900.1	PF3D7_0703900.1;1293	1293	5.3649	4.7506	5.1367	3.3103	0.7049	4.4673	5.0466	4.375	2.3132	4.7597	4.1334	3.7004	4.4555	0	3.5945	4.975	3.5447	3.0566	4.033	3.6311	4.4026	3.9727	4.582	3.3089	4.6713	2.8237	2.2479	4.6241	4.8565	5.925	4.4983	3.4893	4.3103	4.607	4.6241	0.926	4.9864	4.1359	4.9621	4.3909	3.0721	2.6017	4.6594	3.841	3.263	4.342	2.8895	4.8535	4.7257	1.7225	4.3526	4.8405	4.1835	4.2517	3.2972	4.3498	4.6165	5.3882	4.588	3.8787	4.7452	5.9857	4.3255	4.7115	4.4046	4.5583	5.1667	5.0383	2.6485	3.5969	3.2987	4.8629	3.7344	5.1803	5.135	4.0496	5.9269	4.4012	4.8938	5.0453	4.9686	1.7268	5.0921	4.4482
PF3D7_0703900.1	PF3D7_0703900.1;1294	1294	5.5119	5.3691	4.9359	4.0678	2.858	3.6017	4.9174	4.8807	3.4581	5.478	4.0365	6.627	5.0501	2.7719	3.6542	4.9759	4.0644	6.3254	3.9069	4.6525	4.5298	3.7452	5.2559	4.5969	4.7137	3.3799	3.5198	5.3045	5.8777	5.6636	5.5279	3.4764	3.7666	5.116	2.6915	3.4529	4.1432	4.7015	5.0592	3.7729	5.8547	5.527	4.8654	4.8904	3.7093	5.0794	4.9846	5.087	4.2623	5.3158	4.7887	4.8181	2.275	5.2365	4.7819	4.2449	5.1338	4.6317	7.6134	4.0875	5.4101	5.6699	4.5934	4.4323	4.5789	4.5361	4.963	5.1164	4.7076	5.1715	4.5323	5.522	4.9444	6.3298	5.2821	4.7918	5.8316	3.8885	4.9616	5.3837	4.047	4.4067	5.4702	3.3001
PF3D7_0703900.1	PF3D7_0703900.1;1295	1295	6.3859	5.254	6.4263	4.4989	3.86	4.7666	5.511	5.1863	0.5261	5.6744	4.9255	6.8088	5.527	2.3757	4.858	4.5898	5.0695	5.1018	4.7485	5.1727	4.9986	4.1465	7.3527	5.327	5.5211	1.0072	2.2296	3.0635	4.7225	5.1135	5.4152	5.9869	4.5053	5.6159	4.9477	2.0635	3.5261	2.9709	5.4774	3.9001	4.9509	3.488	3.6041	4.6588	3.4621	2.3978	3.9107	4.347	4.7208	4.7835	4.8634	5.6206	3.6622	5.6355	5.2323	5.251	3.8768	6.2804	5.441	3.8197	5.769	4.4396	4.6088	5.1436	4.6848	5.2376	4.3834	4.8644	2.862	5.2551	4.9045	4.5674	6.7237	5.5179	5.9091	5.0094	5.8412	5.3136	5.6876	4.6129	5.3716	3.8992	4.995	4.6305
PF3D7_0703900.1	PF3D7_0703900.1;1296	1296	5.4548	5.3009	5.0596	5.0303	3.7027	4.9231	4.9878	4.2188	3.8972	6.3813	3.2585	6.9187	4.5951	5.0505	4.0117	4.6427	4.2087	4.9103	5.1227	2.903	6.1369	4.9937	5.6276	4.4416	5.6479	1.3334	3.858	4.1938	5.3614	6.285	5.2434	2.6982	5.285	5.9057	4.1481	2.4854	4.3964	4.2273	5.7096	3.7038	4.7501	4.0557	4.0609	4.9575	4.7991	4.4396	4.8743	5.1603	5.0041	4.7442	4.8309	5.1119	3.6904	4.4249	5.2067	4.594	4.5705	5.738	6.0991	4.6496	4.9841	5.1763	4.1424	5.9932	4.1731	4.5717	4.1898	4.5856	5.0892	5.2464	4.5367	4.8324	4.6943	6.0023	5.0272	4.8758	6.1189	4.9768	5.2346	3.7495	5.3374	4.3009	5.0166	5.3813
PF3D7_0703900.1	PF3D7_0703900.1;1297	1297	6.9552	4.6282	5.1285	5.0553	1.144	4.047	5.2806	5.7093	0	6.7782	4.0815	7.054	4.9686	3.1922	5.5002	5.31	5.4841	7.0645	4.8455	5.0691	5.3107	10.5522	5.1957	5.0785	6.9293	4.121	9.5335	4.4938	5.0246	4.9593	12.6341	1.0566	6.6381	6.194	4.7377	9.0263	4.6982	5.1751	5.3455	5.0592	5.4676	4.1235	6.7219	4.6369	5.4906	4.7835	4.975	3.8659	5.0845	7.7943	4.8817	6.5581	2.0496	5.1297	5.0972	5.0644	4.8212	6.0166	10.9107	4.9435	5.0652	6.3001	5.7325	4.7608	5.5823	5.251	4.7986	5.1309	3.2898	4.7829	4.6473	4.5747	5.213	9.385	5.4519	4.3937	7.544	5.3212	6.2772	5.5103	5.5798	3.9937	5.3868	4.8304
PF3D7_0703900.1	PF3D7_0703900.1;1298	1298	7.0886	5.7874	4.8714	5.8637	11.6273	5.9177	8.1413	9.0556	12.6998	7.4028	5.4728	9.3249	5.4074	11.7782	5.2802	5.5166	9.2183	8.3381	5.0453	10.7981	5.6241	11.588	4.7782	6.4778	6.9979	5.7721	10.0027	6.1797	11.1226	6.9787	12.8252	4.437	6.7151	7.5978	5.9549	9.7485	4.6235	8.1707	5.4005	4.5515	4.8283	6.5339	11.2757	9.7957	6.5895	7.7001	7.0535	5.7309	5.0934	8.7562	6.2935	11.626	8.0095	8.7282	6.1863	6.673	5.1231	5.5317	13.0334	9.5001	6.595	8.3532	11.6634	9.2177	6.5033	6.1169	7.7417	5.3158	6.4837	5.6814	7.3745	4.7586	6.631	12.7615	9.772	6.9131	8.6047	11.6413	9.4144	6.6044	6.3896	7.9145	7.3556	6.8445
PF3D7_0703900.1	PF3D7_0703900.1;1299	1299	7.4254	5.6276	5.4416	6.0985	12.522	5.0892	7.5469	8.2103	13.7259	7.556	5.394	10.7059	6.1799	12.6279	5.76	6.1709	8.8803	7.8315	5.9612	10.6608	6.2026	11.4112	5.8555	9.2418	7.1331	4.4343	8.8209	7.7907	11.0391	7.1746	12.2392	3.7004	8.9523	7.1154	5.6147	8.8566	5.9486	8.0569	5.3579	4.723	4.7506	6.7223	10.3818	11.4576	8.1956	9.5361	7.5869	5.9554	4.5552	8.2837	6.9439	10.7289	6.7917	9.881	7.7041	7.8717	5.9404	6.3402	10.5407	9.2395	6.7466	9.0326	11.319	8.1828	7.0028	6.5756	7.9519	6.2491	8.5144	6.3343	8.4275	5.5632	6.6235	9.5681	9.333	7.2849	9.1007	11.2169	8.6538	7.4967	7.3951	8.2099	6.3995	8.535
PF3D7_0703900.1	PF3D7_0703900.1;1300	1300	6.9603	5.5469	5.8545	5.7639	11.3158	5.3705	6.4799	6.857	10.7379	6.9773	12.0103	10.8989	5.2683	10.6584	4.8831	5.9713	7.279	5.6179	5.2555	9.7017	6.831	6.7597	5.3639	6.4955	6.6598	4.8595	6.2304	5.3885	9.1614	6.0902	7.5626	3.7431	6.9502	7.4062	6.0279	6.5429	5.9619	7.1752	6.6269	4.5832	4.9373	5.1514	8.4565	5.9554	5.89	7.1805	7.562	5.7131	5.0785	8.4468	5.7255	8.0871	4.6736	8.2086	8.552	6.791	5.5094	6.399	6.7434	7.2301	5.2529	6.0757	9.746	5.3219	6.2014	5.4269	7.6687	4.5892	6.6119	8.526	8.0979	4.4561	6.2061	5.856	6.8335	5.9062	6.7904	9.7178	6.4845	6.8218	5.8689	7.0025	4.9616	7.0764
PF3D7_0703900.1	PF3D7_0703900.1;1301	1301	6.833	5.8017	5.9196	6.3214	8.3931	5.7407	6.1457	5.2581	6.4396	7.3532	11.2689	10.4791	5.3129	7.2194	4.8817	5.9741	7.1045	4.2016	5.3614	8.2547	6.496	6.3167	5.4634	9.4817	6.1579	4.757	5.436	4.7219	7.479	6.673	7.135	5.4935	9.3934	5.2334	5.877	5.144	6.2985	5.4376	5.6887	4.9823	5.0613	5.9305	7.4863	5.5874	5.963	5.3359	7.2848	5.9201	5.2411	10.1863	5.2761	7.7716	4.6112	8.6975	9.349	5.6041	5.0418	5.9998	6.5097	6.2298	6.0332	6.0391	8.1148	5.3034	4.2327	5.2032	6.0682	5.3844	6.9199	11.4226	5.861	5.5404	6.3736	6.4469	6.377	5.4046	6.6347	7.8263	6.5962	5.7371	5.0695	6.5174	6.3528	7.502
PF3D7_0703900.1	PF3D7_0703900.1;1302	1302	6.9681	6.3078	5.5049	5.91	11.075	6.0321	6.6228	7.0494	11.3389	7.2072	13.4055	4.855	4.2265	11.5636	6.2168	5.905	7.6323	5.753	6.3605	10.5613	5.581	8.4277	5.2566	6.7247	6.1398	2.5801	6.8476	5.8158	10.6473	5.9279	7.7566	4.7756	7.2078	6.4872	4.5595	7.5557	5.1938	7.4794	6.3911	4.9369	5.641	8.2158	8.5051	6.4586	6.2432	6.3356	8.5348	6.4315	5.4522	5.0866	5.7018	8.6275	5.3906	9.3569	5.9451	5.2475	5.2319	7.1868	7.581	6.7415	7.2002	6.6376	8.9987	6.3107	5.3544	5.3096	5.9919	5.8694	7.2296	6.3605	5.9509	5.3154	7.4717	8.5257	7.8456	6.7657	6.5455	10.2283	7.4081	6.497	5.4656	6.6833	6.4906	7.4674
PF3D7_0703900.1	PF3D7_0703900.1;1303	1303	7.3192	6.4601	6.0226	5.8736	11.2157	6.2544	6.1601	4.8374	8.9125	7.6065	13.1834	4.7495	5.5987	10.6178	5.2506	4.9208	5.9875	6.5723	5.9937	8.2199	5.8532	6.7262	5.4738	6.3225	5.6485	4.7918	5.3498	5.8369	9.182	5.6038	7.0446	5.1546	5.6044	6.2643	5.9064	6.2733	5.235	6.765	6.3109	5.4947	6.0228	5.9357	7.4632	3.5185	4.8063	5.6707	8.0496	5.8814	5.6331	5.9181	7.0349	7.2259	5.7557	7.6055	5.4571	5.578	6.0613	5.9912	5.6433	6.0413	6.4906	6.5848	8.5443	4.8924	3.5644	5.5317	5.7719	5.671	6.9681	5.9692	4.8359	5.5671	6.1522	5.0717	6.7065	6.1043	6.4557	9.226	6.3264	5.6927	4.7247	3.3391	5.7388	6.1829
PF3D7_0703900.1	PF3D7_0703900.1;1304	1304	7.724	5.7698	6.2647	7.0392	11.2205	7.003	6.1066	5.9493	8.9695	7.9964	13.1313	5.9623	6.1739	10.6497	5.8417	4.9303	6.8194	7.9402	6.9472	9.3002	6.3992000000000004	6.3897	9.1383	6.7043	6.1481	4.7538	6.233	6.767	10.0522	5.824	7.6857	5.9086	7.0548	6.2007	5.5738	6.3903	3.7981	8.3703	6.5275	4.3198	5.1022	6.7134	8.8393	5.5726	5.7145	5.4293	8.7533	6.1536	6.5336	6.2636	6.0732	8.0598	4.2311	8.1867	5.0224	5.1457	7.0178	6.9544	5.7706	6.8005	6.6945	6.4746	8.6912	6.543	5.1807	5.6209	5.5481	5.1855	5.9122	5.9038	5.0317	6.4016	6.5883	5.0148	7.3958	7.0132	5.8445	10.3032	7.1947	6.0056	4.7159	4.5699	5.7631	7.1783
PF3D7_0703900.1	PF3D7_0703900.1;1305	1305	8.7833	4.9713	8.0907	7.3425	7.8834	5.9791	7.3951	5.6929	7.754	8.9965	12.6982	6.6829	5.934	7.9715	6.8835	5.8615	6.8263	8.6951	6.1066	9.2997	6.4717	6.8837	7.7462	6.791	7.4407	3.3604	6.3232	6.5504	9.6133	6.5254	7.788	6.5848	7.0372	7.2657	4.9855	5.6792	6.9277	6.4251	6.8358	6.302	5.6591	7.2377	8.3167	6.3076	7.4854	5.6462	8.2438	6.1623	6.5292	6.4957	7.3194	8.4292	5.3074	6.5889	6.0025	5.4346	6.3349	7.0638	6.2559	7.2548	6.5168	6.7482	8.9922	7.2696	4.0099	5.7076	6.1705	5.8352	7.3574	7.2041	6.364	6.3856	7.7513	6.1681	8.2435	6.6175	6.3498	10.1032	7.4642	5.8115	4.359	6.3535	5.709	6.5612
PF3D7_0703900.1	PF3D7_0703900.1;1306	1306	7.3125	6.1033	7.7851	6.6562	5.5534	6.7486	5.5931	5.2798	4.2906	6.6168	13.6181	6.0913	5.9962	4.8369	6.3705	4.9444	5.7519	7.3009	5.5735	6.946	6.4504	7.1473	5.0575	7.06	6.2426	2.842	7.6366	6.2657	7.194	6.4588	7.5083	4.9667	6.8504	6.8398	4.3561	7.2241	5.8977	6.2151	5.9446	5.1946	5.9807	7.1764	5.1835	5.5515	6.2126	5.1898	6.2104	6.1083	5.4864	5.8895	6.5635	5.1631	5.4443	6.0137	4.8709	5.1363	6.3885	5.8517	5.7118	5.7477	5.7557	6.2032	5.602	6.1309	4.9768	5.517	6.3402	4.2487	7.8079	7.9729	5.1081	7.0595	6.5441	5.4192	6.8853	6.7645	7.0958	5.9177	5.6619	6.8504	5.9775	4.742	5.5419	6.4748
PF3D7_0703900.1	PF3D7_0703900.1;1307	1307	10.1357	6.9472	7.389	8.4088	6.5221	9.2047	5.5176	6.6858	7.2272	9.9335	13.8712	9.3494	9.2853	7.0433	8.3715	6.5662	6.6296	11.6443	7.0975	9.6782	8.7443	8.9616	5.9898	9.367	9.7213	5.3041	11.7	9.1274	10.1441	8.2088	9.3534	5.8575	9.4843	9.9992	4.8243	10.7677	7.0205	6.8444	8.9524	6.6372	7.9234	10.0524	6.4433	8.3568	10.0643	6.6391	5.9711	8.9919	7.069	9.3835	9.2167	5.228	9.093	6.8837	6.4366	6.3192	8.0369	5.9669	6.9342	11.0336	8.4752	8.2399	8.4225	7.708	5.761	7.236	6.4705	8.0997	7.9067	10.3249	6.6434	7.8206	6.2114	6.9036	10.9837	8.5863	7.1813	6.8321	6.9984	6.2199	6.95	6.9418	8.5822	7.611
PF3D7_0703900.1	PF3D7_0703900.1;1308	1308	8.2924	6.4581	8.3457	7.8034	5.9395	7.0413	5.6041	6.2365	6.0255	7.5225	12.2288	8.2759	8.8366	6.7614	7.006	5.2091	6.8802	11.1063	6.1054	9.1664	7.0386	6.0011	6.6964	9.277	9.0117	5.2219	7.8582	8.6494	9.0467	6.5247	6.5443	5.6954	8.7607	9.3016	6.3452	8.5493	6.5053	5.6259	7.4949	6.3388	8.0765	8.4335	5.7952	8.6726	8.3769	6.5794	6.1479	7.2112	7.3314	9.0405	9.4762	5.7808	7.9422	6.483	6.1204	5.969	7.3416	6.379	7.2898	9.5393	7.1957	7.5732	6.3225	7.0463	6.0804	6.0889	7.39	8.2335	7.9164	8.9067	6.7283	7.1869	6.2791	5.8237	10.7026	7.3038	7.2725	6.9971	7.6981	6.5667	5.8334	7.6674	8.0032	7.6095
PF3D7_0703900.1	PF3D7_0703900.1;1309	1309	10.957	6.1757	6.3009	9.791	6.4943	8.1589	6.5639	7.2487	7.3903	10.8796	12.9985	9.7111	10.3612	6.5304	7.3308	6.6433	6.3112	11.5219	8.4714	9.828	9.8306	7.9459	6.2871	9.6796	9.7507	5.8824	8.8838	9.8109	10.0399	10.7533	8.7765	6.3016	9.3834	9.9625	7.4491	9.1147	7.3706	5.8999	7.5603	5.0652	6.6809	10.3849	7.3802	9.1409	11.5294	6.6953	5.9625	7.7237	5.9366	10.3786	9.9769	6.8229	9.3502	7.1039	7.6308	8.2875	7.509	6.0525	7.9781	11.1895	7.38	8.55	8.0004	8.3451	6.9933	8.4567	7.8779	8.5419	8.8654	7.8048	6.1737	8.4439	6.6907	7.0443	10.7958	7.2525	7.9838	7.9899	8.3538	7.2653	8.0707	7.8151	9.294	8.4882
PF3D7_0703900.1	PF3D7_0703900.1;1310	1310	7.1604	6.1787	5.842	6.2014	5.0866	6.1031	6.1504	4.6147	5.7002	6.9638	8.1747	5.9465	5.4436	5.278	5.6798	5.6188	5.0378	6.6023	6.0361	7.5745	7.923	6.5204	5.6366	8.6811	6.3487	5.4728	4.9269	5.3944	7.3891	7.9888	6.7162	4.4607	8.6319	7.1482	6.5589	4.5435	5.5503	5.3111	6.7027	5.5717	4.9837	5.582	5.1412	5.9816	5.7287	5.5561	5.7629	7.0965	4.7431	6.6964	7.0577	5.4944	4.858	5.9672	5.7409	5.9676	4.263	6.8946	5.7639	5.0352	5.8019	6.5633	5.3913	6.029	5.3291	5.1691	5.4806	5.5844	8.111	5.9472	5.675	5.615	6.6933	4.6758	6.0433	6.4219	6.2227	7.0807	7.3027	5.9875	4.9122	4.0892	5.6614	7.5619
PF3D7_0703900.1	PF3D7_0703900.1;1311	1311	7.1946	6.0195	5.6699	7.536	6.2073	6.6027	6.8017	5.5774	6.4415	7.1546	7.1022	6.9012	5.4429	6.4684	7.1186	6.4227	6.5343	10.0238	5.6522	10.125	9.7209	6.1665	6.5616	8.7832	7.9471	5.843	6.4075	7.9893	10.1857	7.8871	6.453	6.2259	8.87	8.4656	6.1121	7.2372	5.7714	5.9493	8.629	4.8866	7.8305	6.9286	6.0464	9.3069	7.3177	5.6531	5.942	8.8768	7.0973	6.6582	7.1457	6.4535	8.4235	10.6803	8.1628	5.3604	7.2411	6.2737	6.758	8.7744	7.0467	6.8392	8.7344	5.9502	5.6441	7.198	6.4748	6.8657	7.9193	10.1803	5.432	6.1096	6.7895	6.2772	9.8819	6.9773	7.8873	10.2727	7.1687	6.989	7.4709	7.1371	7.127	7.2195
PF3D7_0703900.1	PF3D7_0703900.1;1312	1312	7.9248	6.6788	4.0557	7.3668	5.1102	5.1671	6.3677	5.3691	5.025	8.5729	5.8907	5.4222	5.2506	5.6733	5.1631	6.0535	5.9001	7.5715	6.5806	9.0961	8.8424	5.6378	5.8758	6.9982	6.9579	5.5934	7.761	8.0566	9.2593	10.6909	6.3058	5.0103	7.5951	7.5301	5.5987	7.3262	5.8485	5.4463	7.5798	4.0081	5.3882	4.3547	5.6334	6.9995	7.8798	5.4957	6.8454	7.7257	6.2649	8.2523	7.2698	5.4845	6.4031	10.1957	6.0005	5.6311	6.5276	6.3728	6.5673	6.5418	6.3089	7.2466	7.8095	6.6908	5.585	6.7076	5.8674	5.8502	7.6844	6.5965	6.3234	8.6508	6.877	5.3096	7.1212	6.377	6.8897	7.5872	7.7941	6.7076	7.7899	6.2371	6.9842	7.6887
PF3D7_0703900.1	PF3D7_0703900.1;1313	1313	6.9412	5.8253	5.2396	5.4246	5.7856	6.1293	5.6848	4.3964	3.1043	6.5674	6.3583	6.7906	5.6687	4.5595	5.6676	5.9925	5.756	6.2685	5.2437	8.6623	7.175	5.649	4.3736	8.4889	4.5065	5.5398	4.5838	4.8354	7.4806	7.7945	6.2534	5.1679	7.9458	6.304	5.7101	5.2087	5.6924	5.4761	7.4419	4.3896	4.4828	2.8934	5.0224	5.1064	5.4998	5.1264	6.0685	7.8117	3.9059	4.9117	6.0159	5.2102	6.5683	7.0387	4.7458	5.8006	5.0179	5.8555	5.9456	5.025	6.1315	6.1062	6.5732	4.5807	5.4002	5.0036	5.1156	5.6848	7.3975	5.3642	5.4036	5.3512	6.1318	5.8319	6.0635	5.842	6.6755	8.1432	6.8627	5.8637	4.6865	5.0246	6.0568	7.308
PF3D7_0703900.1	PF3D7_0703900.1;1314	1314	7.0005	5.9383	5.9887	5.8402	4.0609	5.6993	5.0206	4.6792	4.204	6.68	6.7464	5.905	5.0237	5.2483	5.6082	6.0181	5.6741	5.9409	5.8515	8.6393	9.1126	5.5735	5.7159	7.8709	5.7385	5.5668	4.8629	5.7527	8.5599	10.3649	5.0085	5.7745	7.7535	6.3477	5.7002	5.3092	5.5413	5.4954	7.1965	5.4614	5.79	5.0596	4.813	6.0343	5.6378	5.3082	6.0781	7.5733	5.6713	5.6502	5.4182	5.337	5.6103	8.0587	6.9911	4.4289	5.3388	6.2065	6.0173	6.4045	5.2847	6.9988	8.3742	4.8253	5.645	5.8714	5.643	5.1815	7.9885	7.1077	5.0334	6.2329	6.4459	5.3743	6.2928	5.6817	7.0916	7.0911	6.3658	5.3125	4.849	5.7129	6.0942	7.6092
PF3D7_0703900.1	PF3D7_0703900.1;1315	1315	5.8527	5.988	5.7761	6.6045	3.9919	4.9754	5.9782	4.6502	4.1898	6.2307	6.4096	6.4157	5.2184	4.4757	5.4581	6.353	5.5762	8.4791	4.8773	9.033	8.6948	5.8362	5.2563	8.674	6.2321	5.8161	4.5844	5.6305	8.7897	9.4562	6.135	5.4253	8.4955	5.5677	5.591	5.251	3.1293	5.6685	7.07	3.5223	5.4928	4.6899	5.3823	6.2302	5.9676	4.7032	6.1489	6.5902	4.0807	5.8567	5.2284	5.4663	6.2574	7.4177	6.5157	4.5317	5.1934	6.2327	6.5761	5.7071	5.5756	6.4487	8.439	5.4963	5.4902	9.0882	6.1689	5.6091	7.6972	7.1396	4.9472	6.2538	6.4461	5.0246	5.9706	5.6215	6.7574	9.4843	5.8701	6.3928	5.5053	5.4998	6.0259	8.2555
PF3D7_0703900.1	PF3D7_0703900.1;1316	1316	8.9082	8.6745	6.2298	8.926	4.5336	7.0492	7.8654	7.0873	4.8649	8.9895	8.3622	9.9845	8.6628	5.4033	7.41	8.6128	7.5436	10.6633	6.2806	9.6202	11.5871	5.689	7.0661	6.4248	6.0088	7.6864	6.2683	6.1926	9.9438	11.7802	6.9847	6.0336	6.6079	6.8387	7.4039	5.9968	6.7108	6.9558	7.9211	8.1116	8.7038	5.3892	6.5498	8.4491	9.3965	5.749	7.4649	7.8259	5.3459	9.187	5.7939	6.4165	9.0696	11.5364	11.8234	6.4617000000000004	8.6278	6.4386	7.4679	7.4665	5.5723	8.8873	11.2552	7.1093	10.428	7.2826	6.254	6.2426	7.2111	11.7341	6.3047	7.4438	7.1346	8.482	7.4519	6.7997	9.3613	11.6297	7.3112	9.5998	7.7472	6.4542	6.1902	7.9898
PF3D7_0703900.1	PF3D7_0703900.1;1317	1317	10.6915	10.1491	6.4449	8.7508	5.6144	7.4345	7.6715	8.1309	6.9916	10.1924	9.0778	9.4938	8.9111	6.8133	7.2991	9.0107	8.1349	9.5095	6.2574	9.8366	11.0491	5.9303	6.8336	6.3505	5.5619	6.7234	5.9558	5.9953	10.0532	10.7064	7.1906	6.8846	6.7152	7.0568	6.3316	6.2267	7.353	7.5176	9.1047	8.8479	5.3743	6.6191	6.6289	8.5506	10.3133	6.7774	8.1455	8.6891	6.3241	6.7174	5.4296	6.0826	9.7566	11.7586	11.732	7.0638	9.1818	6.4497	7.0649	7.9649	5.4552	9.0522	11.8595	7.6395	9.0275	7.2337	5.5607	6.392	7.017	11.7675	6.6772	7.8612	7.679	8.3553	7.8008	6.6352	9.8397	11.447	7.5992	9.1563	6.8534	6.5509	7.9992	9.119
PF3D7_0703900.1	PF3D7_0703900.1;1318	1318	11.8105	9.3685	6.5712	9.035	6.1069	6.151	6.8678	6.8655	5.7785	12.2062	8.0621	11.1407	7.7846	5.7544	6.4867	8.4462	6.5119	8.0836	5.86	9.6328	10.7915	6.1121	7.1103	6.5624	6.4501	4.9458	4.1771	4.8605	9.9974	10.4902	6.3365	6.0826	6.4785	6.825	5.7576	5.1035	6.8776	5.4396	8.5211	8.9827	6.1054	5.5438	7.1118	9.1029	10.9589	5.3604	9.3241	8.0942	5.9891	6.7975	5.2746	6.3623	9.8646	9.572	9.9846	6.337	8.7183	6.4676	7.1056	8.1223	5.9307	7.876	11.7389	5.8721	7.4004	6.8985	5.729	6.3726	6.3345	10.1299	5.3384	7.1987	7.8753	6.9507	8.055	5.9122	9.0226	9.7416	6.2016	8.5356	6.3091	4.1457	6.3232	7.5161
PF3D7_0703900.1	PF3D7_0703900.1;1319	1319	6.591	5.1293	5.8547	7.7656	4.7829	5.7195	2.9241	4.3792	2.1077	8.3647	4.7214	9.4356	6.6279	4.6433	4.4548	5.0135	4.3723	3.1554	5.275	5.8097	8.969	5.6879	4.144	4.7782	5.5163	5.4373	3.5385	3.269	5.6288	8.0774	5.8112	4.0514	4.2296	4.9326	3.9477	3.4423	4.6323	4.9458	5.3016	4.2847	4.9736	4.7323	5.3114	5.3316	5.1445	4.5046	5.0264	5.2161	4.8248	4.5429	3.9973	3.8679	6.3377	6.2079	6.9529	5.1106	5.5441	5.6256	4.7252	5.4686	4.5116	5.6966	7.731	4.2203	3.6005	4.6747	4.3462	5.2376	4.8089	7.5992	5.0228	4.3498	6.2491	3.7782	5.6407	4.1027	7.2942	8.6747	5.2746	2.9579	5.4532	2.0461	5.438	4.8664
PF3D7_0703900.1	PF3D7_0703900.1;1320	1320	6.5538	6.059	4.9481	5.9026	4.4751	5.4861	4.8885	4.0144	4.1771	6.6512	3.9184	4.0453	5.596	4.0635	4.5916	5.1683	5.2483	3.6758	4.5248	4.5385	4.963	3.3757	4.9236	3.3688	4.3743	4.6112	2.6826	3.9402	4.848	3.9955	5.849	0.251	5.2261	4.839	5.1687	3.9402	3.6415	5.3082	5.2551	4.0687	4.9528	3.2705	5.1755	9.1386	4.433	3.111	4.6921	5.5447	6.8718	2.1763	4.3681	5.4479	4.3277	5.6023	4.7892	4.3234	5.393	4.7087	4.3161	3.8359	4.7991	5.6516	5.384	4.9855	2.4141	4.1882	4.2728	5.5416	5.3628	5.1285	3.8689	3.8649	4.8904	5.5441	4.3074	3.6633	6.6554	4.8425	4.1481	4.4148	4.3384	4.238	4.5091	2.4594
PF3D7_0703900.1	PF3D7_0703900.1;1321	1321	6.1871	4.7772	4.6352	5.2847	3.2928	4.6235	5.0277	4.275	2.4087	5.8084	4.9079	4.5254	5.0032	4.0488	5.0501	5.3226	5.1839	2.4803	4.1334	4	5.2687	4.3854	3.6633	4.7592	4.565	4.1554	4.3198	3.5173	5.4512	4.6949	4.8649	4.3067	4.1763	4.8161	4.366	4.7793	4.3313	4.7054	5.4423	3.6041	4.359	3.3491	4.2126	4.2024	4.8012	4.3667	5.5043	4.7544	4.5692	4.6809	4.3234	3.6346	4.1731	4.8253	5.2502	4.8293	4.5002	5.7871	4.917	3.2972	3.9973	5.8953	4.5367	3.2987	4.3526	4.2713	3.6904	4.8714	4.7661	4.2645	2.4515	4.9284	6.3116	4.9887	4.4621	4.7279	5.8465	4.7949	4.7929	3.8699	4.4867	4.4594	5.3954	3.8186
PF3D7_0703900.1	PF3D7_0703900.1;1322	1322	5.5166	4.1667	5.3785	4.3455	3.7814	4.9764	5.0892	3.5957	3.3992	6.151	4.3038	6.5777	4.4653	2.8953	3.5862	4.9928	4.5385	3.7104	4.2705	5.3031	3.9514	4.0461	4.8037	3.7225	4.2357	4.0566	3.5033	4.0496	4.8273	5.3844	5.7903	4.0036	4.2016	3.9718	3.3505	4.5735	3.157	4.9584	5.0426	4.5546	3.61	4.6381	4.9777	2.3391	4.5348	2.2048	4.7219	5.9009	4.1069	3.2898	3.5981	4.2928	4.0081	4.5348	5.1077	1.7225	3.9882	4.7164	5.067	4.7104	4.7469	4.9941	4.905	3.4141	3.2141	5.7323	2.6736	4.2149	4.8987	4.0942	3.3406	5.0188	5.0896	3.8992	5.3743	4.5765	5.3237	5.3653	5.4426	5.6868	4.2141	3.9681	4.7142	3.6724
PF3D7_0703900.1	PF3D7_0703900.1;1323	1323	5.5771	5.3505	4.1546	5.2491	3.6299	3.9439	5.0277	3.6747	3.6871	3.9011	4.5065	2.9946	3.8699	3.8689	0.5261	4.5229	5.0259	1.4489	4.5957	1.4647	4.8968	4.5204	4.3778	4.2615	5.2795	2.4168	4.1202	4.9882	4.5705	4.6058	4.7393	3.2765	4.3334	4.4828	5.4199	3.2479	3.3291	4.2615	4.347	4.7501	5.5329	3.2898	4.682	3.0993	2.6392	3.5765	4.4712	3.3646	1.9184	2.9184	3.4594	4.7829	3.7527	4.4189	4.5826	3.5223	5.0605	5.0575	5.1643	4.1027	5.1607	4.2311	4.1953	4.4522	2.7949	4.3052	3.2928	4.7549	5.0575	4.8278	4.5046	4.4249	4.0303	3.0807	4.6253	4.7666	5.6738	5.0951	5.2342	3.5789	4.1538	4.3999	2.2418	3.1027
PF3D7_0703900.1	PF3D7_0703900.1;1324	1324	5.8364	5.5258	4.9265	4.6943	3.157	4.904	5.0286	2.0072	3.6064	5.144	4.8525	3.3219	5.2165	2.1795	5.6525	4.5317	4.9021	4.0514	5.0352	4.3089	4.7533	3.4854	5.0072	4.6129	4.393	3.6519	4.1301	5.3434	4.4699	4.6118	5.4249	3.3103	3.6982	4.6023	4.6988	4.1391	2.4383	4.852	5.6355	5.1131	4.5662	4.9598	4.2048	4.4874	3.729	4.4542	4.3334	4.8738	3.272	3.1276	5.0259	4.7623	3.9873	4.917	4.6088	4.4456	4.7148	4.0721	5.0184	4.4555	5.1739	4.4087	4.9602	3.2943	4.3951	4.7724	3.26	3.3868	4.6508	4.0609	3.4568	5.1318	5.033	3.4725	4.2876	4.9796	5.6085	4.6346	4.8689	3.9269	4.2525	4.6758	4.6775	5.2153
PF3D7_0703900.1	PF3D7_0703900.1;1325	1325	5.7225	5.4423	5.0206	5.3327	3.5385	2.6276	4.0583	2.4803	2.1603	4.9001	3.9241	3.1077	4.6786	2.9486	4.1052	4.3957	5.5033	4.784	4.7871	4.9653	4.849	5.2269	5.2126	4.5662	4.9486	4.1457	5.2532	5.6017	3.9937	5.8943	5.2384	3.4502	3.8659	4.8248	4.9977	4.6938	3.9107	5.2943	5.8392	4.2965	3.7323	4.2987	5.0751	4.0206	4.5497	4.7549	5.2261	6.3232	4.6294	4.228	3.9193	4.6525	0.2141	4.6702	4.439	4.4568	4.3978	5.1934	4.9644	5.0505	4.9649	5.9676	5.0725	4.9846	4.0179	4.5484	4.8826	9.7652	3.854	4.9279	3.7049	4.7076	5.4022	4.7986	5.1989	4.6094	5.861	4.7339	5.5392	4.9841	5.6999	2.8012	10.1289	4.9533
PF3D7_0703900.1	PF3D7_0703900.1;1326	1326	6.1156	5.6453	5.497	4.204	3.8629	4.7098	4.9098	4.3951	2.373	5.3298	4.6005	2.742	4.6206	1.848	4.2824	4.8171	5.195	3.8217	4.466	3.3771	5.4686	5.0553	4.9402	4.963	5.4276	4.437	3.7939	4.504	5.1436	4.1481	3.4529	4.2403	3.9551	4.5619	4.5874	2.6508	5.4413	3.373	4.9505	4.4121	4.6582	4.7076	5.193	4.3031	4.61	4.2203	2.9782	5.0237	2.6982	4.354	5.1969	5.8027	3.6633	4.9635	4.6194	4.9326	4.4738	5.2468	5.4413	5.0409	5.1449	5.93	4.712	5.5677	4.5154	4.9505	4.4783	8.4865	4.9491	4.5753	2.5059	4.6235	4.1763	5.2114	4.5922	5.7434	5.1827	4.6971	5.0014	3.4155	2.144	3.0755	9.6991	5.7931
PF3D7_0703900.1	PF3D7_0703900.1;1327	1327	5.4486	5.9887	4.8938	4.729	3.9598	4.1465	4.7388	3.86	2.101	5.7645	5.0259	3.7623	5.0058	2.269	2.852	4.6323	5.0072	4.6264	4.144	4.7511	4.6966	5.1416	4.4634	5.4476	5.0527	4.4963	1.5607	3.7666	4.6241	4.7565	5.9695	4.073	5.6539	4.7845	3.9773	2.4751	4.7159	3.5122	5.712	4.7442	5.374	3.9059	4.3944	4.2705	4.2555	5.2373	4.7719	5.7782	4.9227	4.2876	5.211	4.2319	3.2913	4.887	5.0032	4.6212	4.4141	5.1707	4.0347	5.4548	5.1313	5.8497	4.5595	5.7175	4.8718	4.9146	4.7586	10.5108	5.1591	3.4712	2.7004	5.0121	4.3903	5.1791	5.3572	5.2396	6.1352	4.7544	6.0557	4.5656	4.3009	3.848	11.1157	5.2638
PF3D7_0703900.1	PF3D7_0703900.1;1328	1328	5.5395	5.2802	4.565	5.983	4.1489	3.86	5.8701	4.3916	3.2388	5.6803	4.5472	5.0772	4.7506	3.8992	4.4236	4.0755	5.5298	3.6017	4.6375	5.5132	5.1014	5.1663	5.4973	4.1635	4.9579	3.4816	4.6165	5.013	4.5969	5.4624	5.7474	2.9873	5.8227	4.7355	2.3702	3.7015	5.4226	2.8115	5.6887	4.9103	2.5874	2.488	5.5901	4.3226	4.8485	4.0179	3.7772	5.2005	4.0426	4.7955	4.5348	4.8415	3.9212	5.3284	4.0557	3.8718	5.1631	4.8032	5.557	3.5135	5.1489	5.5141	5.0772	5.1815	5.0157	5.323	5.1906	10.0036	5.4832	2.856	2.7803	4.1787	4.5447	4.9727	4.1922	5.3063	6.9147	4.7602	5.0972	4.6194	5.3785	4.6421	10.6245	4.7065
PF3D7_0703900.1	PF3D7_0703900.1;1329	1329	6.1123	4.7986	3.4867	5.3252	0.7908	4.0866	5.1264	3.2645	4.7538	4.7474	2.281	3.479	4.749	3.251	2.8012	4.8919	4.8992000000000004	4.568	4.1977	5.0347	7.8685	4.62	4.3806	1.9891	4.6949	2.5753	3.8197	4.4155	4.332	5.8074	5.1436	4.0807	4.8555	5.607	5.342	3.3771	4.6536	3.8319	5.5732	5.1675	5.6812	5.1489	5.5432	4.218	4.1946	2.585	3.0807	5.1659	4.7682	4.8063	4.8505	5.3132	3.3074	5.3012	4.5435	3.5509	4.3625	5.4744	5.2411	6.0828	5.319	5.7287	4.2479	5.2943	4.295	4.0583	4.4906	8.8096	4.332	4.5546	3.0721	4.6753	4.0453	5.1803	5.5625	5.6648	6.224	4.8298	5.1432	5.4466	3.9203	4.1906	9.1226	4.4039
PF3D7_0703900.1	PF3D7_0703900.1;1330	1330	5.7353	4.5135	4.6582	4.1739	3.6264	4.3554	5.3547	4.3519	4.1268	5.4205	3.2479	4.047	4.9695	3.4841	5.1647	4.9212	5.4673	2.9222	4.2608	5.5789	5.1375	4.6554	5.0514	4.3198	3.9773	4.2854	3.466	4.5692	6.9641	5.4535	5.6162	3.251	4.9514	5.0626	4.4449	1.1953	3.9495	4.2795	5.4419	4.6696	4.9006	5.0708	5.5686	3.5801	3.6005	4.5248	4.3561	6.0056	3.9203	3.4476	4.6311	4.9593	3.8094	5.0631	4.9672	6.7032	4.0259	5.2791	5.3266	9.1366	4.2772	4.1651	6.4997	4.5497	3.3406	5.1973	5.2649	10.4079	5.2559	4.1318	4.2494	5.2854	5.1338	3.5361	10.0976	4.9359	5.4393	6.0336	5.6023	4.0383	5.3252	2.3702	11.1484	3.5033
PF3D7_0703900.1	PF3D7_0703900.1;1331	1331	5.7417	5.2168	5.1383	3.3306	2.905	5.0695	5.7363	4.3978	3.7666	4.7015	4.0721	4.3455	5.2608	2.2839	4.723	5.2939	5.6741	4.757	2.8817	4.2743	3.9855	3.2705	4.9814	4.3757	4.9932	3.8001	4.6462	5.1194	5.5665	5.7244	5.5392	1.3674	4.0798	5.2114	3.8709	3.99	3.5509	5.1566	5.0259	4.0781	4.9364	4.6943	4.9819	4.8718	4.3226	3.1969	4.6106	5.3512	5.8268	5.1579	5.5154	6.415	4.7065	4.3384	4.2334	2.9946	4.3434	5.2071	5.1081	8.9934	5.0396	5.4259	6.9695	4.4699	3.7115	5.4046	5.1615	10.0463	4.8545	4.4835	4.6106	5.0036	4.691	4.6949	9.3068	5.5696	5.5889	5.7837	4.6775	4.504	4.3498	3.5484	10.6931	4.5336
PF3D7_0703900.1	PF3D7_0703900.1;1332	1332	6.0798	4.8709	5.5018	5.3663	4.2972	3.433	5.5354	6.565	3.7803	5.2219	4.8125	3.9653	5.257	2.2203	4.1675	5.2619	6.9174	3.4289	4.845	6.1206	4.9819	5.3306	5.0448	4.2464	5.1461	4.4094	5.2791	4.9905	5.3827	4.8192	5.6288	5.116	4.6218	5.5472	5.2028	2.4751	4.3434	4.1651	5.1679	4.4202	3.7666	4.6531	5.6144	5.116	4.2242	3.4906	4.594	5.6924	4.5632	5.6171	5.2983	4.272	3.9193	5.9001	7.194	5.1326	4.6381	5.1106	5.6778	9.0263	5.911	5.6511	8.0801	5.285	6.345	4.7431	4.7458	10.5438	4.7687	5.0989	2.8992	5.7903	4.706	5.093	9.6468	4.8166	8.151	5.6614	5.7247	5.4084	4.8904	4.4764	10.8179	4.3262
PF3D7_0703900.1	PF3D7_0703900.1;1333	1333	4.7506	5.1031	5.4479	4.0233	3.5753	4.7871	6.3503	7.0018	3.6135	4.9463	4.0678	5.2791	4.6594	4.2211	4.8674	4.1675	6.991	5.1449	3.8826	5.9305	5.5948	6.0637	4.8585	5.0281	4.292	4.5898	5.9033	4.1194	6.0228	5.8994	6.6493	5.4601	5.3586	4.8248	5.223	5.8515	4.6241	5.2238	5.931	5.0072	4.9639	3.4738	5.121	4.0144	6.1777	4.0841	4.554	5.3583	5.4036	5.6381	5.1408	5.3466	6.0193	5.3709	5.6203	3.3248	4.7671	5.5777	5.7879	8.4923	5.3516	6.7765	8.7004	5.5419	5.025	5.2939	5.9964	10.9352	5.393	3.4983	3.0721	5.8097	6.2873	5.0374	9.4782	4.281	6.7905	6.5694	5.9112	6.2613	4.1052	6.135	11.0808	5.005
PF3D7_0703900.1	PF3D7_0703900.1;1334	1334	5.9057	4.4148	5.9093	5.2219	3.5934	6.0864	5.8148	6.1896	4.4383	6.2959	5.1243	4.5185	5.7661	4.3568	5.4519	5.5484	5.9088	2.9635	5.142	5.1069	5.1783	4.7845	5.2924	5.2746	5.3078	4.0259	5.4515	4.211	5.4489	4.4627	6.4345	5.0409	6.1566	5.0295	5.6238	4.1457	5.0224	4.8595	5.7076	5.0712	5.2141	4.585	5.2679	5.4992	4.6218	4.5945	5.2415	5.1518	5.5484	6.2589	5.723	5.4679	5.8532	5.073	6.4318	4.3038	5.2106	5.5392	5.8492	9.8926	5.463	6.56	9.3819	5.3583	5.3906	5.4356	6.1683	10.3757	5.7021	4.859	3.3089	5.0431	5.714	5.7244	10.3631	5.8445	8.2983	6.4741	5.7076	5.2769	5.1359	5.073	10.6241	3.9326
PF3D7_0703900.1	PF3D7_0703900.1;1335	1335	6.007	5.4715	5.0989	4.2847	4.8924	5.6778	6.1227	6.8818	4.9561	5.8679	3.7485	6.457	4.017	5.2292	5.714	5.6375	7.1598	4.3978	5.0682	7.8366	6.4012	3.5741	4.4796	5.4456	4.9298	2.319	3.2234	4.3001	8.1824	5.9418	6.2159	1.3785	4.7137	5.2199	5.2361	4.5729	4.8659	4.8684	5.0717	4.7934	4.5166	4.3561	7.6495	5.5373	5.1851	3.9203	5.2615	6.3667	4.6369	5.9136	5.7541	7.4728	6.7854	6.2772	7.2145	5.6282	5.7393	5.636	5.4443	9.1102	7.0084	6.6612	9.9956	5.8427	5.8125	5.995	4.6854	10.4828	6.0747	5.8112	3.4634	5.6767	5.7495	6.1775	9.5454	6.9644	7.3211	6.7675	5.8812	4.842	5.9355	3.541	10.8034	5.7787
PF3D7_0703900.1	PF3D7_0703900.1;1336	1336	7.18	5.5217	5.0369	5.5179	5.4502	6.0157	7.6772	8.0835	4.9222	7.5422	6.6174	8.884	5.7721	5.0094	5.8445	5.9649	8.4564	5.0184	5.314	8.5178	6.7553	5.3656	3.7409	5.7455	5.3158	4.696	5.93	5.4883	8.8938	6.2273	6.8947	7.8632	6.0485	6.1104	4.6444	5.1989	6.1805	6.7674	5.7123	5.8255	5.3716	4.4482	6.3063	6.0672	6.3123	4.7517	5.2772	5.2365	4.7137	6.9208	5.6235	6.2443	6.8953	6.1056	6.6737	5.0892	5.9115	6.14	5.9982	8.6935	7.4344	6.6112	9.9449	5.6203	5.479	6.8023	5.044	10.814	6.2852	7.0747	6.2201	5.7557	7.2135	5.0892	8.9294	7.3494	8.0846	7.1028	6.2506	5.8955	6.2365	3.5546	11.2009	6.2902
PF3D7_0703900.1	PF3D7_0703900.1;1337	1337	6.4234	5.5978	5.0836	5.757	5.3216	5.4353	6.7054	6.2623	6.5122	7.2207	5.4545	6.8021	5.4429	5.1894	5.6085	6.3029	7.5233	4.4925	4.5945	8.5327	7.1258	4.7197	5.2172	9.6183	5.2861	4.2048	4.228	5.2694	8.8553	6.7162	6.6791	4.009	8.9259	6.0391	4.1194	3.7312	4.2861	5.9439	5.986	5.1683	4.4951	4.8943	6.203	7.0146	5.195	5.3909	6.5904	6.0785	4.5711	7.2448	5.9477	5.1252	5.6165	5.3052	6.3455	5.1018	6.1445	5.3709	6.2642	8.8211	8.8563	7.0149	9.2564	5.4598	4.5601	6.247	4.7756	10.7924	6.4609	6.2966	4.189	5.9296	5.917	6.1449	9.2049	8.1452	7.7318	7.0125	6.0244	6.2451	5.9208	1.8032	10.7938	5.5182
PF3D7_0703900.1	PF3D7_0703900.1;1338	1338	6.8199	5.9937	4.9782	5.3291	4.9662	5.6744	5.5756	6.8176	4.4561	8.6482	4.9203	5.5531	4.6938	5.2149	5.2353	5.6462	7.9484	5.1231	4.1334	8.3298	6.7392	5.3252	4.8384	8.6626	8.762	5.7522	4.4686	4.8283	8.8736	5.7916	5.9016	3.5423	8.2446	9.33	5.3377	4.251	5.2044	5.3459	5.9551	4.6247	5.2376	3.6017	5.4666	6.3714	6.2411	3.9764	5.5506	5.5113	3.9846	5.3331	4.9782	6.5337	5.384	5.9839	6.0577	4.238	6.3616	5.9535	4.9713	7.0951	6.1572	6.2014	8.9994	4.3349	5.3056	5.953	5.1235	9.8657	6.3003	6.5657	2.5185	5.3604	5.6974	5.5762	7.6532	6.7321	7.3407	6.0631	6.6505	6.8334	6.6549	4.4581	10.1142	7.2173
PF3D7_0703900.1	PF3D7_0703900.1;1339	1339	5.8763	5.6988	5.1056	5.463	5.0387	5.4529	6.0768	6.8462	3.4236	6.3561	5.6349	4.8934	4.2623	4.3277	3.6194	6.04	7.3129	4.3399	5.7466	7.2748	6.1902	4.5122	4.627	6.3298	8.1905	5.1957	2.278	4.6076	7.4039	5.5014	5.6328	2.9184	6.6666	8.7234	4.6017	5.5937	5.3813	5.6952	5.8004	3.7334	5.6337	4.144	5.0879	4.9777	3.7981	4.2342	8.5467	4.2935	5.0708	5.3861	5.202	5.4555	5.6843	5.8777	6.4882	5.223	5.0241	4.5217	5.1635	6.8562	5.3978	6.1593	7.582	4.337	3.2234	4.8934	3.9021	5.9814	3.7581	7.5172	4.6082	5.6588	6.2001	4.9759	7.5075	5.2392	6.9571	5.6467	5.8587	5.3604	5.2536	4.4568	5.9486	5.0418
PF3D7_0703900.1	PF3D7_0703900.1;1340	1340	4.4848	5.9798	4.2487	4.4283	4.7131	5.2847	4.7871	5.7063	3.7159	6.0317	6.4799	4.2876	4.5248	2.254	3.8953	6.8621	5.3118	3.7268	4.0687	5.4532	5.6082	5.9269	4.6299	4.591	4.7876	5.2016	4.0286	5.0798	5.8253	5.3913	5.2192	3.5957	6.0179	6.7816	4.464	2.8115	4.6565	5.2776	5.0184	4.7225	4.3226	2.7225	4.8032	4.275	3.8012	4.1635	5.5419	4.0849	4.5975	4.7511	4.6206	5.625	2.8053	6.1581	4.3234	3.1587	4.2001	5.8412	4.4256	6.0007	4.8505	5.3614	5.8225	3.7431	6.756	5.133	5	4.1723	4.6212	5.6673	2.9837	5.2079	4.6058	4.706	6.094	5.5999	6.3349	5.1906	4.8634	5.2176	4.4496	0.6599	5.1383	4.9575
PF3D7_0703900.1	PF3D7_0703900.1;1341	1341	5.257	4.8694	4.5141	4.439	4.2388	3.6576	6.059	3.111	0.8319	4.7876	3.1473	3.0303	3.3001	5.1615	2.266	5.0453	5.5049	1.2449	5.2277	4.2141	5.1938	4.153	4.8659	5.1647	5.2585	3.6679	3.4449	4.7425	4.9612	5.0764	4.6764	1.5311	4.3646	4.5491	3.8679	2.7225	4.9011	3.8379	3.5398	3.903	3.4396	4.1946	3.942	4.7104	3.3462	3.1506	4.1691	4.6294	3.0054	3.5361	5.5046	4.3341	1.7949	5.3466	4.1457	3.8156	4.3052	4.464	4.5735	3.5993	4.4925	5.327	3.281	4.3096	4.5981	4.5898	5.0148	4.7027	4.054	4.3234	4.4529	4.4757	3.3632	3.9873	4.2743	5.2585	4.851	3.7463	4.8202	3.1094	4.1675	2.0841	5.0913	4.8445
PF3D7_0703900.1	PF3D7_0703900.1;1342	1342	4.4542	4.1755	4.852	4.7602	4.0925	3.6622	4.477	4.4867	3.2063	5.1759	2.4489	4.5122	4.4012	2.7949	3.2913	4.7703	5.1359	4.2234	4.111	3.6404	6.5457	4.4263	4.3512	5.3259	4.2502	0.0426	4.1635	3.9126	5.3374	6.6326	4.5223	3.3702	4.439	5.2976	5.0201	2.7527	2.8359	3.3377	4.7772	2.9411	2.9855	4.0815	3.7666	4.0781	2.7159	2.905	4.8135	4.1635	3.6542	4.7159	6.2673	3.9598	4.2653	4.3533	4.0652	4.3234	4.0704	4.8135	5.1989	3.5934	4.4854	4.9754	5.1579	5.0721	3.5838	5.0747	5.7856	3.4816	4.3477	4.8545	2.384	3.6803	4.8186	3.8001	3.9059	5.3313	5.7304	5.0352	4.8777	4.7296	4.6029	4.7814	5.1465	4.3709
PF3D7_0703900.1	PF3D7_0703900.1;1343	1343	4.9676	4.2149	4.0295	4.9359	4.774	3.5236	4.7334	3.4542	2.3813	4.8125	2.6668	3.1359	4.0892	3.101	3.5521	4.04	4.5928	3.7388	4.6135	4.4581	5.0575	4.6982	3.7236	4.6999	5.2769	3.8104	2.8758	4.7918	4.7388	4.9621	3.2157	2.5236	4.9059	5.2307	4.0849	0.0144	4.1946	3.2095	4.8495	4.7109	2.9709	5.3995	3.121	4.5613	4.0339	4.3576	2.3045	4.723	4.3882	4.0557	4.645	4.5723	2.9709	5.1599	5.0045	4.1779	5.0081	5.3462	5.3494	2.5583	4.3016	4.0764	3.3306	4.6628	3.8875	5.4761	3.6702	4.5668	4.2342	3.839	3.9069	3.1985	4.9658	4.1675	5.0259	4.3313	5.257	3.3477	4.5179	5.1473	3.9355	2.9146	3.8895	4.1391
PF3D7_0703900.1	PF3D7_0703900.1;1344	1344	4.8176	4.8288	4.7393	4.5478	4.2861	4.6323	4.6462	4.4383	2.4303	5.3593	0.8718	3.0321	3.7004	2.4005	3.1194	3.4463	5.1396	3.5311	3.6611	4.2615	3.6135	4.541	4.5674	4.3937	4.9293	3.6381	4.6017	3.6837	4.6467	4.2578	5.2578	2	4.9759	4.3009	4.0934	2.3785	2.3103	2.8817	4.7618	3.568	3.6938	2.6713	3.8934	4.2087	3.9477	3.6112	4.5521	5.101	4.0045	3.4542	3.9837	3.9317	3.5223	3.9991	4.6702	3.5692	3.6611	4.6859	4.7729	4.5564	4.7856	4.9796	4.0206	3.7876	3.7148	4.2869	3.1359	5.1243	5.0268	5.2449	4.0755	4.6599	2.905	4.6887	4.9364	3.3561	4.9672	3.541	4.8012	4.366	5.2203	3.5311	4.8384	4.0575
PF3D7_0703900.1	PF3D7_0703900.1;1345	1345	5.0448	5.1906	5.2145	5.009	3.2172	2.8012	5.0561	3.2645	2.4568	5.1396	5.0259	3.3074	3.9635	3.3045	3.4568	4.7501	5.6533	1.5656	3.8768	3.717	8.0378	4.121	4.4336	4.5392	4.3916	3.5046	3.3716	4.5323	3.3951	6.0422	5.4594	1.9184	5.9241	5.4634	5.5966	0.9411	4.3757	4.95	5.6053	3.5298	4.3597	4.0968	4.8684	4.3903	3.4436	3.7887	4.9026	4.263	3.98	3.5072	5.0596	4.0072	4.5844	4.3089	4.9165	4.275	4.8475	4.852	5.5163	4.009	4.8625	4.0179	4.1843	5.3309	4.7225	4.4019	5.0583	4.7115	5.3923	4.1152	3.2126	4.8914	5.8567	4.6525	4.0592	5.5759	6.6072	3.846	5.2705	4.9759	4.3736	4.9392	4.8053	4.3462
PF3D7_0703900.1	PF3D7_0703900.1;1346	1346	5.78	5.057	4.3262	3.6427	2.5993	4.5491	4.5002	1.384	3.2494	5.632	4.0197	4.3132	3.8166	3.1408	2.8699	5.4336	4.9388	3.4725	3.4423	4.6792	4.4614	3.5705	5.1997	4.935	4.8689	2.3813	4.1276	4.1218	4.2396	4.1938	4.5868	2.6531	5.4353	4.9288	3.9069	2.2234	2.4141	4.845	4.1771	3.7677	3.2032	4.3716	4.8058	3.0444	2.9126	3.6159	5.0583	5.0934	3.437	4.2063	5.6462	4.6685	0.4854	4.1416	4.4168	3.9846	4.6135	5.193	5.4482	4.8146	4.4376	4.1953	3.8953	5.2184	2.8914	4.3576	4.9397	2.5729	5.3501	5.0475	2.9782	4.8283	4.1715	4.144	4.6485	4.8445	4.8304	4.991	4.6294	4.6651	3.228	3.1522	3.2063	4.5273
PF3D7_0703900.1	PF3D7_0703900.1;1347	1347	6.0783	5.3674	4.8968	4.9612	2.4515	4.3875	5.2071	4.3944	3.9699	5.4443	5.0072	5.1412	5.5647	2.7442	4.61	5.3951	5.6109	2.8053	4.9977	4.2227	5.3114	4.7153	4.2449	6.804	4.8758	2.211	4.2861	4.9189	4.9841	5.9359	5.2483	2.3505	5.5546	5.0255	4.7225	2.3505	3.5008	4.4951	4.0259	4.797	4.6182	4.6982	4.0488	5.4107	3.3813	4.3313	4.6282	4.4738	3.7517	3.9982	4.2327	4.5223	4.2188	4.7388	4.9598	3.8639	4.8022	4.9709	4.3498	3.1506	5.0527	5.6545	5.3806	4.2141	5.4243	3.3519	5.0444	5.3085	5.7631	5.434	3.6982	3.1603	4.269	4.7247	4.8625	4.0747	5.3431	3.858	5.0085	4.84	4.6525	3.0721	4.8694	5.4538
PF3D7_0703900.1	PF3D7_0703900.1;1348	1348	6.8552	4.5166	4.6206	4.9463	3.8359	4.2357	4.6159	3.2032	3.0618	5.0531	4.8006	4.6177	4.7323	0.111	4.6194	4.9841	4.6076	3.6462	4.8283	4.4938	4.7708	3.1127	4.2296	5.5239	4.9274	2.9298	3.6485	4.6943	4.4757	5.7339	4.942	3.9136	4.8777	4.257	3.5472	1.3674	4.4182	3.7581	5.0197	2.7613	4.7285	4.0161	5.0875	4.8904	4.347	2.0215	3.6462	3.9021	4.8445	0	4.9155	2.9011	1.3045	5.2961	4.6594	4.2311	4.1326	5.7719	5.1396	4.1595	4.985	4.6153	3.5211	5.3359	4.211	5.1081	3.5211	4.5558	4.8298	4.1177	4.4809	5.5426	4.8202	5.1839	5.7947	4.263	5.4063	4.7076	4.9686	4.3653	3.4101	3.7093	4.7436	5.2192
PF3D7_0703900.1	PF3D7_0703900.1;1349	1349	5.7517	5.3338	5.6273	5.4111	1.9891	5.0896	5.5838	2.6112	1.275	5.3906	4.106	4.4216	4.858	3.1227	5.3395	4.9117	5.3067	3.3176	3.903	4.4496	5.5922	4.2411	4.797	5.1973	5.3277	2.6369	4.0985	5.1342	5.8053	5.7211	5.4466	2.9946	5.6789	5.4077	5.7586	4.5053	4.1587	4.9625	5.5668	4.8535	4.3875	4.1611	5.3338	4.6369	4.5826	4.9165	4.0678	5.5638	4.3023	5.1239	5.1424	5.4135	2.9011	4.0188	4.8738	4.4938	3.257	7.0725	5.3129	4.3205	5.2071	5.2743	3.8032	4.9411	4.4686	5.5024	5.7735	5.211	4.3399	4.4249	2.1309	4.1691	2.8934	4.634	5.1035	4.8354	5.811	4.6775	5.4902	4.9227	4.546	1.8953	4.8689	4.4135
PF3D7_0703900.1	PF3D7_0703900.1;1350	1350	5.7233	4.8709	5.4249	4.0099	2.9203	4.2532	5.3625	4.4269	3.7093	6.192	4.7975	3.0144	5.2392	0.0976	5.2044	3.861	4.7247	3.3262	4.5662	3.9699	4.6921	4.4594	5.3698	5.7605	5.1667	3.8115	3.8237	4.3868	4.433	5.3477	5.0179	2.9355	5.6707	4.9203	5.3639	3.7581	4.3427	4.5515	5.8948	5.4012	5.23	1.6323	5.6091	4.7835	2.8298	4.0356	4.4336	5.4463	5.2884	4.9298	3.3491	4.5892	0.0841	4.6035	5.0281	3.2957	4.0548	5.2754	5.8512	4.6548	5.3872	4.4316	4.3597	4.0875	3.7655	5.0725	4.278	3.9449	5.6479	3.8639	3.7897	3.6381	5.5705	5.6868	5.6369	5.4922	5.8462	4.8379	5.5254	3.26	5.4656	5.0678	5.3796	4.7442
PF3D7_0703900.1	PF3D7_0703900.1;1351	1351	5.9556	4.2227	3.8309	4.3806	4.3334	5.0148	4.9231	4.3111	0	5.0448	4.4249	3.5072	4.4725	1.4222	4.4101	4.3604	4.406	3.6859	4.4822	6.013	4.7404	3.7761	4.7892	4.5886	5.0224	1.9928	4.7065	4.6223	5.4983	4.8344	5.2479	4.3031	4.844	5.7216	5.1387	2.7506	3.5311	4.7892	5.6363	3.281	5.4529	4.5323	3.8866	5.0027	3.211	3.2913	4.1243	5.0067	4.0609	4.7538	5.0959	4.7032	2.98	4.6639	4.5607	4.0018	4.6253	5.615	5.3944	4.9212	4.4803	5.4175	3.6679	4.2403	4.3391	5.3226	4.9841	5.911	4.8575	4.3484	2.8053	4.269	5.3903	5.2739	5.2649	3.8777	6.3546	4.4803	5.0845	4.8977	5.4124	3.848	5.3136	4.3161
PF3D7_0703900.1	PF3D7_0703900.1;1352	1352	5.2638	4.4548	3.4764	4.5747	4.5027	4.9805	4.3792	3.2296	4.009	5.5925	4.6082	4.6548	3.9882	3.5632	4.1473	5.225	3.9607	4.0557	4.2157	4.4376	4.3147	4.6112	5.3656	3.8758	5.0139	3.2418	4.0644	4.7814	5.4947	5.2261	5.3452	2.4276	3.7634	5.6901	4.4944	5.235	4.2787	3.717	5.4935	4.2683	4.0444	4.144	5.5898	5.1863	4.8314	2.8298	2.5632	6.5926	5.7444	3.9011	5.0188	4.844	4.8258	4.9045	4.6826	3.5097	4.6837	4.9819	5.2059	3.8329	4.8938	5.1481	4.1102	4.717	4.347	4.4731	3.6346	4.7756	4.1169	5.1985	4.6513	5.3448	5.1811	4.4449	4.8718	5.2334	6.0794	4.843	5.4634	4.7225	4.0652	5.0531	5.0325	3.8679
PF3D7_0703900.1	PF3D7_0703900.1;1353	1353	5.8357	5.2806	5.0339	4.8001	3.9279	4.7087	5.8615	2.9561	3.4841	5.5211	6.1865	3.9298	5.8004	2.9561	4.1546	5.2861	5.2521	4.0644	4.0453	5.0241	4.7761	4.4046	4.5723	3.4209	4.9928	3.4356	4.5717	4.673	5.2095	5.2724	5.5339	3.9317	2.7049	5.2843	3.0286	5.3501	4.3334	3.6668	5.1445	3.859	4.3248	4.3526	5.5616	3.3951	3.0144	3.848	2.5632	5.3176	4.641	4.7808	5.1993	4.3923	4.5771	4.1035	4.7241	3.3161	4.3736	5.6599	5.522	2.4751	5.1815	3.926	4.2487	4.497	3.5122	4.6938	4.4502	4.0883	4.9635	4.8714	4.9565	4.5916	5.7145	4.3834	5.6693	4.5783	5.9706	5.5711	4.332	5.6659	5.6865	3.3632	4.89	3.5558
PF3D7_0703900.1	PF3D7_0703900.1;1354	1354	6.1432	5.1031	4.857	4.3067	1.86	4.5342	4.4269	5.0233	0.4222	5.5583	3.0721	4.0704	3.7856	3.26	4.6786	4.7447	4.905	4.1489	5.3491	4.5304	5.6404	2.7929	3.9928	5.5647	5.0308	2.7312	5.5087	4.7538	3.5248	5.6744	5.1871	4.8344	6.2436	4.1252	5.0418	5.021	4.4699	3.9317	5.6328	4.889	3.6893	3.742	5.1194	3.3827	4.2585	4.0505	4.0883	4.135	4.2765	3.5236	5.0781	5.5689	3.2126	4.862	5.3621	1.6088	4.7544	5.2585	5.3586	2.0144	4.0738	4.1202	4.541	5.1611	3.5583	4.5298	4.2578	5.3604	3.8982	2.6848	3.7623	4.8895	5.6302	5.1127	4.8535	4.7975	5.841	4.5286	5.3865	4.6106	3.717	4.1194	4.4067	5.0094
PF3D7_0703900.1	PF3D7_0703900.1;1355	1355	6.3054	5.2698	4.5354	4.2441	3.1077	3.7071	5.5717	4.2334	2.2234	5.3719	3.8709	4.861	4.3477	3.6253	3.7377	3.5361	5.0152	4.6064	4.7808	2.8836	5.367	4.3016	4.3757	4.7808	4.2426	2.3306	4.0356	4.2532	4.8861	5.851	5.2858	4.0135	4.5116	4.6076	3.1127	3.3716	4.0609	3.3147	4.8694	3.9928	4.9486	3.9588	4.7719	3.5185	3.0721	3.3074	2.1953	4.8058	3.756	4.4162	3.8953	4.3792	3.6702	4.9231	4.6758	4.0018	2.6159	5.3544	5.7361	4.8084	4.6719	6.0501	3.8875	4.3384	4.3785	5.4426	4.86	5.878	3.7538	5.7816	4.0832	5.1739	4.4931	2.8032	5.0391	4.848	5.9577	5.1542	5.6433	4.9241	4.0383	3.8043	4.5423	4.0712
PF3D7_0703900.1	PF3D7_0703900.1;1356	1356	5.5907	5.1285	4.9891	5.1631	3.3448	3.6702	4.3646	4.0772	3.7719	5.278	4.2071	2.7159	5.1085	1.2869	4.814	4.6798	5.36	3.5248	4.6165	5.3565	4.6496	3.6542	3.8649	3.5801	4.8084	2.7312	4.6803	4.2234	4.8405	5.6696	5.4043	4.116	4.2765	5.1989	4.1489	4.5999	3.7159	5.1293	5.5741	4.842	4.4542	5.3448	5.1867	3.4816	3.1375	3.8807	5.6456	5.5116	4.4296	3.0514	4.2357	4.6949	3.9021	4.2965	4.9547	4.4469	5.6753	4.6346	4.6949	4.7887	5.537	3.8032	4.5826	4.6977	5.5527	5.684	4.9402	4.1993	3.0233	3.0409	4.319	2.5084	5.0179	4.3384	4.2728	4.8012	5.496	3.6088	6.2642	3.6758	5.1574	2.2141	3.5046	4.5027
PF3D7_0703900.1	PF3D7_0703900.1;1357	1357	5.0648	5.4838	4.9823	4.6977	3.1309	4.2847	5.193	3.3234	2.4033	4.9425	4.8475	5.4366	2.281	3.1969	4.2472	4.7655	5.1432	4.2555	3.8728	2.5385	4.2426	5.2095	4.7639	4.9064	4.5589	4.5898	4.5552	3.9625	3.8659	4.5801	4.7798	2.5135	4.3291	4.4033	5.0193	3.8924	4.4989	4.5484	5.4463	4.14	4.2532	3.1276	3.3702	4.1546	1.6229	4.5711	4.6525	3.5922	3.4222	3.7929	4.5027	4.4416	2.5607	4.7452	5.114	5.3455	2.9203	5.8625	5.4666	3.3205	5.353	5.0453	4.5033	4.0661	5.0295	5.2437	5.0535	5.1727	4.1243	4.7093	2.5336	4.4925	4.9509	5.1566	3.7377	5.0488	5.7431	4.0426	5.7594	4.9699	2.7071	2.8856	4.2847	4.1803
PF3D7_0703900.1	PF3D7_0703900.1;1358	1358	5.9803	5.0618	4.6871	5.6064	3.7388	10.5433	5.1771	4.6299	4.5558	4.9768	5.4565	4.7192	4.9117	2.0942	10.3607	4.8575	5.204	0.3334	4.7153	4.1651	8.8549	4.3377	5.5804	3.4699	4.2957	3.0635	4.2623	4.8929	4.6177	8.2528	4.5589	2.541	4.9217	5.1906	4.6792	1.7137	4.5723	3.7623	4.7436	3.99	4.1268	5.0461	4.0268	5.1048	3.8053	3.6194	4.1416	4.8324	4.6548	3.7918	3.9791	4.3743	3.8728	5.384	4.2824	3.433	3.9598	5.9807	5.2498	4.2758	4.1027	5.195	5.2954	5.3143	4.785	4.7043	5.093	4.3391	4.0303	4.4995	0.2987	4.1554	4.5447	4.4588	5.1256	3.9709	6.2327	5.8733	5.5847	5.0832	3.9709	2.5969	4.7317	3.1424
PF3D7_0703900.1	PF3D7_0703900.1;1359	1359	5.7751	5.1056	4.9946	4.6645	3.7137	5.9381	3.6159	3.7015	3.2434	4.7366	5.6035	4.1619	4.3875	2.1795	6.2024	3.9117	3.7093	3.757	5.7743	4.1334	5.2079	4.3547	5.0997	4.3356	4.079	1.2928	4.4148	4.5466	6.0241	5.8834	5.5931	2.2172	4.9155	4.0557	4.4074	3.5423	5.6421	5.0374	5.0277	3.0426	4.1859	4.5957	4.4803	6.0041	3.6971	4.6358	4.3176	4.9491	3.4289	4.6921	5.9688	4.2638	1.3674	4.4202	4.5723	3.278	5.0387	4.814	5.7772	4.8212	4.3964	4.8904	4.6058	4.7761	3.5777	3.557	3.2839	4.9303	4.7021	3.7698	4.7698	4.9509	5.3806	5.155	4.2126	3.98	5.8674	4.6764	5.3944	4.5747	3.8339	2.6392	4.6513	5.4179
PF3D7_0703900.1	PF3D7_0703900.1;1360	1360	4.9542	5.394	4.4705	4.3103	3.8094	4.033	3.9819	4.2227	0	4.5922	4.5053	4.0206	4.033	1.4168	3.466	5.6433	3.5558	2.7506	4.1938	3.557	5.2887	3.0215	5.2683	3.6622	4.0286	2.5777	2.3391	4.3045	2.6276	4.6713	5.1771	2.7334	4.9695	4.6182	3.7474	4.0815	3.9098	4.319	3.3716	3.7814	4.1383	3.6241	4.0045	3.9837	3.7148	3.433	4.1514	4.3827	3.1391	4.0135	4.511	4.2987	4.3519	5.0917	4.7339	3.6611	3.7279	4.4692	4.6696	3.8146	4.8943	4.0426	4.7279	4.3992000000000004	5.2965	4.9369	3.8146	3.0738	2.3923	3.2296	4.9155	3.9828	5.6047	5.0858	5.0378	3.3561	5.5892	5.0527	5.2118	3.5583	4.3896	4.1391	5.2016	5.382
PF3D7_0703900.1	PF3D7_0703900.1;1361	1361	5.2075	4.4951	4.1416	4.8202	3.7793	4.6479	4.6229	3.7082	3.2434	4.1227	0	2.5898	4.2126	3.1859	4.06	4.2196	4.7787	3.7027	3.6076	4.7533	4.5668	3.7887	4.7328	3.7602	4.7777	3.3716	2.842	3.9964	3.488	4.796	4.126	3.4906	4.3834	4.8298	2.6668	2.1635	3.6769	4.5662	5.0339	3.8084	3.7645	4.2087	4.841	3.5385	0.0566	4.1619	3.6404	4.4535	3.9174	3.257	3.6747	4.1985	3.1603	4	4.8074	2.4854	3.5632	4.1293	4.7871	2.7929	4.3183	4.5534	4.5261	4.4647	4.5454	3.9523	3.9579	4.6317	4.1707	3.5198	4.0968	3.7782	2.7049	3.9736	4.5765	4.4705	4.9612	4.1993	5.3512	4.0391	3.0233	4.1691	4.3413	4.4263
PF3D7_0703900.1	PF3D7_0703900.1;1362	1362	4.9016	4.9732	4.9639	3.557	1.9373	3.4803	5.0396	4.0233	0.3219	4.4699	4.1342	2.8298	4.9486	0.926	4.2456	4.8977	4.2273	3.7897	5.1144	1.1243	3.9819	3.5033	4.854	3.3176	4.7671	4.6887	1.8679	3.9635	4.8812	4.6741	4.6479	4.0985	2.86	5.0985	4.7208	2.5261	4.86	4.347	3.6588	4.0108	4.7236	4.691	4.5441	2.7159	5.0522	5.4029	4.0339	4.1675	1.384	4.2765	4.9174	2.7949	1.5558	5.1018	4.641	4.3313	4.7131	5.4764	5.4396	4.5053	4.4848	4.7597	3.9662	4.6753	3.4673	5.1898	5.2821	3.8992	4.7708	3.0339	4.8948	4.7285	3.7082	5.8943	5.1775	5.0875	5.723	4.6456	5.5223	5.2716	3.2494	3.4634	5.4243	5.1743
PF3D7_0703900.1	PF3D7_0703900.1;1363	1363	4.8298	4.6628	4.5644	4.3625	1.8197	3.257	5.4705	3.839	2.844	5.1363	2.854	4.06	4.6112	0.4542	4.0875	5.114	4.862	3.8768	4.2517	3.4249	4.6775	4.9035	5.2157	4.1243	5.5454	2.7203	2.1859	4.9317	4.2979	5.9155	4.8258	2.06	4.7344	4.8733	4.7263	4.8797	4.8938	5.2544	5.0444	3.4931	5.2422	5.5119	5.1859	4.3074	4.0259	3.0161	5.1346	3.7949	4.5515	2.7655	4.4738	4.9704	3.8053	4.7533	5.1477	4.2479	4.6865	5.3663	4.9298	8.2049	4.846	3.5311	4.8344	4.8495	4.1481	4.8089	2.8339	4.8792	3.1506	4.332	4.1882	5.738	4.0976	6.025	4.6023	3.3882	4.9388	3.9383	4.9416	4.4012	4.2133	1.9745	5.9916	5.5789
PF3D7_0703900.1	PF3D7_0703900.1;1364	1364	5.5056	5.025	4.5298	4.5975	4.189	4.7431	4.9523	4.1035	2.8777	4.3427	5.1969	4.5699	5.5354	0.251	4.6124	4.2839	5.1481	4.2638	3.9165	5.04	4.1546	4.9709	5.3494	4.1843	4.4256	4.4588	4.2441	4.4323	4.2203	4.5534	4.7793	4.1052	5.3038	4.2396	3.3334	2.9782	4.2357	4.5632	4.9236	4.4033	5.0241	3.4276	4.4039	4.4983	4.9107	3.7049	4.7751	5.2769	5.6707	0.7991	5.0246	5.0548	2.263	5.23	4.306	4.691	4.1301	5.7334	5.2487	5.3096	5.0972	4.0268	3.7225	5.2724	3.319	4.9964	4.1018	4.9542	4.6288	5.4383	3.706	5.1538	5.2836	5.2758	5.2219	4.5705	5.5484	4.5999	4.8374	4.5993	3.2311	4.7613	5.0712	4.5292
PF3D7_0703900.1	PF3D7_0703900.1;1365	1365	5.2192	5.0596	5.1977	4.0548	4.5033	3.696	5.0339	3.6005	2.1985	4.5273	3.9754	4.0832	4.852	2.4777	3.9269	4.9579	2.8679	2.6392	4.2979	4.153	5.3262	3.862	5.0496	4.6525	5.3313	3.3868	3.3547	3.9855	4.7175	6.0989	3.61	4.7586	4.3291	4.9198	3.1699	1.4803	4.7192	3.6668	4.2273	4.9625	4.1202	4.5601	5.2869	4.4276	3.717	1.5361	5.4152	4.8629	4.4429	2.6803	4.2847	4.9103	5.0268	4.0807	4.2517	4.4443	3.3827	5.6121	5.7562	4.2758	5.2906	4.0626	4.7565	4.1882	4.2645	4.2487	3.1027	4.627	3.5898	5.2157	3.8115	4.4673	3.6519	4.9759	5.8537	5.0544	5.211	3.7082	5.6177	3.8846	4.8339	2.7181	4.8022	4.8515
PF3D7_0703900.1	PF3D7_0703900.1;1366	1366	5.4263	4.7296	4.5904	4.6094	2.844	4.6576	4.5292	5.5103	1.7698	4.9699	3.3291	3.905	5.2426	3.9079	5.3632	5.8706	5.2071	3.5373	1.8679	4.843	5.4306	4.8053	4.7613	4.9819	5.4333	3.189	4.6565	4.4343	4.9312	5.1098	5.6943	3.7845	4.3937	4.7955	3.7517	3.9699	4.1334	4.6792	5.3259	4.251	5.1703	4.7404	5.4909	4.6764	4.4835	5.6273	3.8728	4.6713	5.3001	3.839	4.7268	4.4449	3.6485	4.2373	1.84	4.3384	3.7082	4.706	5.3132	5.2694	5.4091	5.2813	4.6282	3.6814	3.797	3.9855	3.7049	4.0951	3.7698	4.4423	4.3455	4.6949	4.4705	4.6276	4.2517	5.2468	4.995	3.6893	4.9345	4.5521	2.8836	3.6041	3.3505	4.5777
PF3D7_0703900.1	PF3D7_0703900.1;1367	1367	4.7772	4.8309	4.854	4.1691	4.8349	4.1619	5.8243	4.4456	2.0391	5.4333	5.6622	4.4114	4.7845	1.4699	4.6803	5.6823	4.7824	4.2071	3.6462	5.6206	4.7903	4.4429	3.6182	3.8758	5.2615	3.9588	2	4.0968	4.585	5.3607	5.0483	2.6135	4.6554	5.2468	4.6736	3.3561	5.2145	4.2494	5.3614	4.2795	4.0951	2.9184	3.9146	3.5361	4.0985	2.9411	5.0687	4.9598	4.04	4.5969	4.8948	4.6966	1.8992	4.6803	3.7761	4.2772	3.8953	5.4239	4.7312	3.0548	4.0934	5.3147	4.4356	4.4718	4.6082	5.2521	3.757	4.3604	4.7093	2.5826	4.9741	4.2149	4.4867	4.9217	4.1946	5.0717	5.5279	4.9001	5.8917	4.4436	5.1735	5.8025	4.2615	4.6047
PF3D7_0703900.1	PF3D7_0703900.1;1368	1368	5.3944	4.9467	4.6088	2.7268	3.3604	4.1152	4.862	3.846	4.2403	4.6276	5.1064	4.4396	4.9882	1.6135	3.3923	5.5537	5.0103	4.1457	4.0303	5.3964	4.2994	3.4841	4.6076	4.7639	5.4393	3.852	5.204	3.8649	4.4456	5.254	5.2012	2.3016	5.5273	5.3544	5.6035	3.5223	4.2373	4.9064	5.5957	5.8374	4.6927	4.314	3.9882	4.1522	4.9814	3.9212	4.7104	4.8475	5.2055	4.9509	4.3262	4.5759	3.441	5.5429	3.857	3.839	5.2118	5.7371	4.5607	4.7511	4.7115	5.4764	2.8074	4.9937	4.1077	5.9312	4.1432	4.2935	4.1489	3.281	3.7181	5.4621	4.5558	5.4026	5.3187	5.3165	6.1963	5.0596	5.839	5.4162	4.8758	4.3868	5.2071	4.4666
PF3D7_0703900.1	PF3D7_0703900.1;1369	1369	4.9878	4.4581	4.9995	4.6398	5.1177	4.8704	5.2188	2.852	0.9561	4.7803	3.4621	2.7845	5.9067	3.6679	4.116	5.2494	4.8319	4.1851	3.8629	4.682	4.8278	5.4496	4.85	3.6679	5.2165	4.266	4.6707	3.6713	5.1189	5.4588	5.4954	3.266	4.0295	5.111	3.9203	4.723	4.916	4.3561	5.5261	4.2979	5.0626	4.8919	5.545	4.6153	5.0426	5.0264	4.6571	6.758	4.6531	3.0738	5.0811	5.2067	2.7549	4.9439	4.4712	2.6668	4.5844	5.1595	5.9481	3.7814	4.6076	4.9672	4.9602	5.029	5.2106	4.5229	3.4673	4.717	4.4249	3.7038	2.2987	4.7109	5.5942	5.1659	5.2261	5.8314	5.6542	4.0661	5.975	4.8679	5.2596	3.9919	5.2008	5.465
PF3D7_0703900.1	PF3D7_0703900.1;1370	1370	5.0942	4.9293	4.3205	5.4205	2.8339	3.5097	4.9217	4.439	3.6611	3.8156	3.8807	4.9764	5.0879	3.7137	4.4542	5.4189	5.3844	3.2494	3.4476	5.77	3.8777	5.0027	5.9369	4.7463	5.3865	5.2098	4.7724	4.6502	5.4522	5.966	4.9588	6.4772	4.5292	5.7282	4.3147	4.7882	5.2479	4.9727	4.5273	3.4383	5.1819	4.1301	4.6628	5.2468	5.7578	5.1763	4.5404	3.9364	5.1627	5.5659	5.2449	4.8104	3.7655	5.2998	4.6781	1.4854	3.272	5.8374	5.5668	5.4373	5.2931	5.5043	5.3885	5.3816	5.5543	5.0785	4.0206	5.5969	6.1497	4.7197	3.366	5.1449	7.0026	5.3799	5.8999	5.9711	6.4915	5.2506	5.347	5.3248	4.3785	4.2071	5.4479	5.9896
PF3D7_0703900.1	PF3D7_0703900.1;1371	1371	5.8387	4.6094	5.5892	3.2555	4.0522	4.2517	4.9819	5.1671	4.5441	5.383	4.9364	4.2683	4.2884	4.888	3.1619	6.0339	5.6424	2.8135	1.9891	4.1416	3.7645	6.4293	4.3291	4.7344	4.1144	4.3978	2.9411	4.7517	5.4249	5.0896	4.7208	4.4343	4.2555	4.9612	3.0875	2.943	3.2032	3.9231	4.8253	3.8115	4.9317	4.9914	4.8324	4.6893	5.3452	4.3341	3.8904	4.6206	4.3778	4.7004	4.4575	5.0325	4.5122	5.5357	4.5999	2.7613	4.3205	5.285	5.5613	5.0108	5.2739	6.0712	5.3295	5.4383	5.2157	5.3338	4.7323	5.3237	4.8135	4.5638	5.4148	5.0321	5.5607	5.0691	4.5874	5.848	5.6209	6.2207	5.5913	4.8629	5.6862	3.488	5.4413	5.6693
PF3D7_0703900.1	PF3D7_0703900.1;1372	1372	5.3509	5.6223	4.4509	5.3947	4.0224	5.0815	5.4515	4.6223	3.5261	5.2946	4.5945	3.126	5.2806	4.6147	2.7698	5.4883	5.4578	3.8001	4.3834	4.8525	4.8354	3.3813	4.4396	5.0972	4.9411	3.6369	4.6029	4.6904	6.6175	5.7506	4.9584	2.384	5.8953	4.9107	3.4502	3.511	5.599	4.3978	5.1827	4.7787	4.1481	3.479	5.2765	4.6938	5.4867	4.9293	5.1346	3.849	4.1715	4.3646	4.6404	4.9914	5.3491	5.8344	5.0453	5.0734	5.3716	5.3045	5.478	4.1611	6.0472	5.5132	5.2924	5.0413	5.1235	4.1747	4.6381	4.3477	6.3988	5.1198	0.6229	4.9941	5.2118	5.1779	5.3992000000000004	6.0772	6.2382	5.6798	5.5413	5.1098	4.8714	4.8125	5.478	6.0894
PF3D7_0703900.1	PF3D7_0703900.1;1373	1373	6.3329	5.4725	5.0224	5.5326	4.706	5.353	5.2483	3.1473	1.6088	5.3082	5.1152	3.8718	4.193	3.1144	4.3298	3.9269	4.6444	4.6536	4.5789	5.7541	4.5783	4.3999	5.4077	5.0505	4.4944	4.0815	3.757	4.2288	4.6253	4.5613	5.1946	4.582	4.9896	5.0832	5.4598	5.1177	4.6398	5.4578	4.4114	4.0678	4.0875	3.3576	5.433	3.9231	2.7866	4.9977	4.8768	5.2376	3.7772	3.7015	4.6299	4.5198	4.5656	5.4806	4.0942	4.8723	4.3978	4.4012	5.4243	3.7004	5.5895	5.6733	5.2731	4.466	5.4429	4.8797	5.2472	5.3823	5.153	4.1723	4.9406	4.2884	5.7708	4.3576	5.4216	4.8283	5.4273	5.073	5.3593	5.5937	5.6363	3.7485	5.1886	6.5503
PF3D7_0703900.1	PF3D7_0703900.1;1374	1374	5.5795	5.5951	4.6786	5.0152	3.4101	3.991	5.0665	4.6247	3.9458	4.2608	4.6375	3.7279	4.8192	1.281	4.439	5.4509	5.4509	3.61	5.6106	4.5668	4.6323	5.5497	4.1595	3.9222	5.2207	3.3448	5.1506	5.0764	5.1144	4.8475	5.348	2.7991	4.6519	5.4043	5.5141	3.3771	4.2373	4.1993	4.6826	4.3618	2.8339	4.3212	4.8861	4.2257	4.8192	2.4568	5.2161	4.1611	4.2396	4.0858	5.2983	5.5999	2.1795	4.0781	4.4983	5.2487	4.9686	4.8465	5.8207	3.9672	5.5072	4.9561	5.0605	5.2585	4.9819	5.1875	3.8329	5.2319	4.5951	3.6702	4.1506	3.9982	3.8197	5.4336	5.0841	5.2403	5.3667	4.5053	5.2836	3.6064	5.1918	4.7586	5.3158	6.3418
PF3D7_0703900.1	PF3D7_0703900.1;1375	1375	5.1069	5.2464	5.2843	4.5166	3.8699	2.3978	5.467	3.3519	3.4919	5.675	4.8263	4.1301	5.1859	1.7268	5.847	5.848	5.729	4.3861	3.0772	5.8199	4.9946	4.1619	4.3234	4.4182	4.9477	3.568	2.6229	5.3154	4.9411	5.5966	4.7703	3.7751	4.785	5.4168	4.0959	3.9919	4.7677	4.8684	4.6554	3.466	2.7719	4.8314	4.2265	3.0339	4.7929	4.8856	4.7317	5.3273	5.1993	4.3111	5.211	4.8929	5.2854	5.7549	4.3827	3.7038	4.3111	5.3248	5.9948	3.943	4.7965	5.0334	5.2114	5.1481	4.7225	4.8585	4.9193	5.7957	5.2813	4.3132	4.153	3.2884	5.6651	5.7211	4.2087	3.7279	6.2946	5.2895	5.0014	5.5323	5.6769	3.488	5.9823	5.1906
PF3D7_0703900.1	PF3D7_0703900.1;1376	1376	6.2873	5.0548	5.0448	4.4209	4.6276	4.7829	5.6499	5.1767	4.4601	4.0798	4.8222	4.2188	6.0479	1.9146	4.2839	5.114	4.6656	4.2257	4.2079	5.9456	4.6814	4.8032	4.504	5.1247	5.1878	3.9964	4.935	5.826	6.1683	5.9939	5.1807	3.5021	5.3255	5.0405	5.0794	4.3111	4.0418	3.7192	5.353	4.3667	4.5211	4.2891	5.1189	4.4012	3.3406	3.7887	6.0762	4.9745	4.2525	4.0081	5.2055	5.0875	4.844	5.926	4.7729	4.7565	5.0665	4.9959	5.5211	4.8885	5.0032	5.95	5.3027	5.3201	4.5607	6.0363	4.2048	5.1607	5.7602	3.9088	3.9699	4.4686	5.2087	5.4591	5.2456	5.0405	6.641	4.2615	6.0919	3.6679	5.3771	4.7549	4.7719	5.5014
PF3D7_0703900.1	PF3D7_0703900.1;1377	1377	5.3498	4.1001	4.4363	5.0955	4.0383	4.1359	5.2716	3.848	3.5298	4.2957	4.607	3.7452	5.0448	3.1603	2.8074	4.5999	5.4532	5.3183	3.2928	4.1811	6.1898	4.4403	4.565	5.3114	5.6168	3.0942	4.1611	4.7756	5.1227	6.8281	5.5762	4.4356	5.1867	5.2464	5.561	4.8334	4.3723	4.4634	5.9437	4.2273	4.1018	4.7104	5.5692	4.5928	5.6893	2.2327	5.8012	5.1363	4.5638	3.9355	4.6893	5.464	4.2555	5.5509	4.4816	2.5632	5.4012	5.243	5.9174	5.8068	5.7112	5.8122	5.3416	5.1152	4.9819	4.7463	4.2157	5.0553	5.5444	3.4276	4.8674	4.6954	5.4689	5.0483	5.155	5.6901	6.3005	4.858	5.8763	3.3771	4.5046	4.1359	4.5367	5.9754
PF3D7_0703900.1	PF3D7_0703900.1;1378	1378	6.5421	4.1771	5.805	5.2028	4.314	4.2935	6.3252	4.8826	4.2265	6.6731	4.1747	3.9809	5.6851	3.1127	4.3861	4.7597	5.9957	4.7054	3.4647	3.3771	4.5862	4.4323	4.4938	5.6433	5.7621	4.1595	6.3916	4.6668	4.99	5.4793	5.2165	4.5021	4.4963	5.9853	5.1293	6.3797	3.0496	4.1359	4.8953	3.7257	4.5204	5.0579	5.7858	5.1309	4.9644	5.889	4.6029	4.7923	5.2657	5.3625	6.1613	5.7926	5.2657	5.8689	5.1703	4.9203	5.2304	5.4443	6.3605	4.7661	5.8914	5.228	6.2095	5.2323	5.2536	5.4803	4.5027	4.8958	5.1635	4.1715	4.8415	5.3782	4.9686	5.6395	5.4519	5.9939	5.7306	6.0027	6.3402	6.0702	4.6611	3.4222	4.712	3.9336
PF3D7_0703900.1	PF3D7_0703900.1;1379	1379	9.7111	5.6159	5.2118	5.4545	5.263	4.9919	5.9397	6.5558	4.2563	9.4363	4.193	4.7682	5.745	3.0161	4.4906	4.6023	6.5541	5.0193	5.1973	7.3051	6.8287	5.4039	5.3259	5.0374	10.0745	3.8227	6.793	4.9941	7.6029	7.1807	5.1906	6.9862	5.1843	10.1313	5.645	6.3768	4.6218	4.9644	5.6716	5.9839	6.8589	5.1252	5.6241	5.5768	10.2873	4.4449	6.1621	5.5966	5.306	5.6764	11.9855	5.1558	4.857	7.6647	5.3712	5.7965	4.8156	5.8841	5.7679	6.6404	7.1908	6.7045	11.6614	5.3255	5.7469	5.2743	4.0985	5.8492	6.4757	5.3743	6.052	5.5261	6.2863	5.8215	6.4401	6.328	6.2172	11.0296	6.2091	5.4712	5.4057	3.5385	6.0832	6.0843
PF3D7_0703900.1	PF3D7_0703900.1;1380	1380	7.1678	4.8826	5.1473	5.4515	3.9754	5.067	5.9502	4.4944	4.1683	6.1309	3.7803	4.1334	5.5138	3.4957	5.5454	6.1577	5.0184	5.7428	4.4496	5.6462	6.6619	4.8866	5.6276	5.2909	6.3341	4.8679	5.5883	4.8283	5.0063	6.9059	5.6713	5.5447	5.8982	6.8481	5.4542	5.4283	4.8207	4.1144	5.6188	3.8777	4.9777	5.6323	6.1965	4.9439	5.6008	6.2401	5.8094	5.7487	4.3526	5.7112	7.3543	5.7861	4.9453	7.7572	5.407	6.3198	4.5267	5.3909	6.0056	4.9227	7.6784	6.3203	7.5297	5.5512	5.6935	5.5999	5.4209	4.4803	4.591	5.4313	6.3295	4.856	5.3129	5.3356	6.0953	7.6163	7.1554	7.0772	6.0719	6.0682	5.5398	4.6241	6.4477	6.4046
PF3D7_0703900.1	PF3D7_0703900.1;1381	1381	6.7096	6.591	4.8074	5.0626	3.6323	5.0548	5.641	4.0522	2.9819	6.721	5.6132	9.2877	6.0858	4.5838	5.1293	5.8462	5.7863	5.6058	3.8817	5.1085	7.9245	5.4393	5.114	6.1276	5.438	4.6932	4.742	5.1355	5.826	8.1146	5.7787	3.6369	6.3654	4.5423	5.2207	5.0883	4.8197	5.6952	5.0126	6.7744	5.5472	5.5931	5.0845	5.9329	7.0392	4.7382	6.2821	5.1506	4.6182	6.4762	5.6996	6.1087	5.1583	7.5041	6.2906	4.7109	5.4774	4.6724	8.3248	6.0959	7.5282	6.7193	6.5157	5.5659	6.5261	5.546	5.3813	4.8723	6.1633	6.2876	6.9267	4.9514	5.9907	8.0703	6.6165	7.767	6.9666	6.734	6.1367	6.8026	4.6485	5.3423	5.2954	6.8516
PF3D7_0703900.1	PF3D7_0703900.1;1382	1382	5.939	5.9704	3.1276	5.8445	4.5981	4.8359	6.4798	4.5981	4.1867	6.1181	4.2824	4.7247	5.3334	3.4841	4.251	7.5286	4.5204	5.4202	4.3291	5.9662	5.406	4.7581	5.3334	6.8681	4.8875	4.6809	5.5647	4.8807	6.3455	5.7192	4.858	4.4189	6.2843	5.155	3.6241	3.6724	4.2357	5.6602	5.8467	4.2861	4.9131	4.8435	5.0339	4.0798	4.0704	3.7203	6.3334	6.238	4.8089	5.7306	4.8384	5.6536	6.6859	6.1094	6.2722	4.7645	4.7506	6.2904	5.5601	1.7949	4.8709	6.7256	5.1135	6.3309	6.0398	4.8485	6.0365	4.5868	6.8237	5.839	5.966	5.0913	5.1457	4.306	6.4124	5.5198	6.6655	4.4094	5.5744	5.1767	5.5937	4.7506	6.5234	6.0186
PF3D7_0703900.1	PF3D7_0703900.1;1383	1383	6.7215	5.8207	5.8907	5.6901	4.6525	5.2555	6.1148	4.1811	4.5046	6.5105	5.4466	4.8639	5.4084	4.5298	5.2269	5.392	5.6453	3.8895	5.8555	5.921	5.8617	6.127	6.4311	6.7776	4.8084	4.3854	3.669	5.9784	5.79	5.6398	6.4517	4.7586	6.1791	5.4864	4.5546	5.2153	4.0374	5.3194	5.4851	4.3074	4.1506	5.3878	5.5087	5.2338	4.7317	5.0241	5.8721	6.4471	5.1886	6.1633	5.1289	5.2769	6.087	6.5807	5.3406	5.0492	4.5078	5.4689	5.1807	3.0942	5.4571	5.8878	5.6639	6.5132	5.2055	4.8135	3.7355	5.2498	6.5265	5.3327	6.3866	5.5696	5.5925	5.3241	5.8181	5.7573	6.4898	5.8324	6.1326	6.0641	6.1609	5.3816	5.4967	5.0845
PF3D7_0703900.1	PF3D7_0703900.1;1384	1384	6.6413	5.8143	5.2746	6.2176	4.6439	4.915	6.1326	5.8861	4.8125	6.6706	5.6191	5.842	5.1747	4.7452	4.4535	5.1938	6.5029	5.963	4.8053	7.0436	5.9699	5.5786	4.5564	6.4902	5.9816	4.925	5.6305	6.2155	7.4833	6.2057	6.1522	3.5814	6.8625	5.6029	5.6582	6.1457	5.1014	5.2273	5.8834	5.5625	5.935	6.7614	6.258	5.696	6.2679	5.2464	6.3789	4.9823	4.6887	5.5429	5.9107	6.0268	6.6355	7.6955	7.078	5.0268	4.9406	6.5458	6.077	6.5814	6.4212	6.8004	6.6147	6.07	6.0605	5.7879	4.6334	5.5732	8.0456	6.7021	5.1747	4.6792	6.8981	6.3005	6.202	6.3241	7.1413	6.4058	7.8569	6.08	5.3778	5.9667	6.2038	7.0119
PF3D7_0703900.1	PF3D7_0703900.1;1385	1385	6.3827	5.8086	5.8153	5.9759	5.5907	5.5708	5.784	5.0152	4.3771	6.6344	5.8001	4.9345	5.0339	5.254	5.3045	6.023	5.9148	5.8427	5.6088	7.0257	7.0495	5.0942	5.1538	6.4111	5.7511	5.191	5.1285	5.6203	6.6727	6.6523	6.2317	5.7358	6.6728	6.0002	5.1194	5.3034	5.0963	5.756	6.0751	4.9584	6.1811	5.9686	5.5317	5.408	5.1566	3.844	5.6026	7.4211	5.1867	5.3684	6.3494	5.6299	5.3754	6.4788	7.2716	4.4874	5.0219	6.747	6.4827	5.5503	6.772	6.8286	5.5817	5.1375	6.4286	5.8497	5.6032	5.383	6.501	6.2493	5.877	5.7271	7.0795	6.1562	5.8679	6.7126	6.6908	5.7344	6.3165	6.2342	5.588	5.636	6.07	7.2539
PF3D7_0703900.1	PF3D7_0703900.1;1386	1386	7.0301	6.3402	5.6814	5.8909	4.6611	5.3565	6.7163	5.824	4.6171	6.8535	5.5148	5.5945	5.367	4.7317	5.1981	6.5312	6.4021	6.301	4.9764	6.717	6.2902	5.8822	6.51	5.8817	5.9439	6.0902	6.3813	5.9639	7.4375	6.0157	6.4244	5.4561	5.7404	5.1807	5.3327	5.101	3.8709	6.0509	6.1465	5.8975	5.3092	5.9442	6.3927	5.632	5.8662	5.246	5.9968	6.0224	5.2373	5.9446	6.3448	5.4786	5.2653	6.8637	6.1809	4.8192	5.1871	5.2453	6.0757	4.8084	6.224	7.0737	6.0889	6.2591	5.6915	5.7274	4.8694	4.9284	6.3443	6.3212	5.2184	5.9869	6.6185	6.1475	5.4912	5.6829	6.7245	6.1663	6.4158	6.27	6.8495	4.266	5.1035	6.631
PF3D7_0703900.1	PF3D7_0703900.1;1387	1387	6.7918	6.3161	6.2939	6.0034	5.4373	5.9803	5.6493	5.2821	4.26	6.8785	5.435	5.437	5.691	6.0332	4.2817	5.84	5.8753	5.2369	5.3165	7.7551	5.98	5.6614	6.5723	6.1831	6.4376	5.5729	5.581	5.756	7.851	6.1819	5.4806	5.814	6.5477	6.2157	5.8482	6.0112	5.153	5.7271	5.6932	5.5469	5.852	5.9134	5.4995	5.6929	5.9798	6.0824	6.1436	6.5526	4.9635	5.9697	5.6404	5.5604	5.6772	6.8847	5.9418	4.854	4.7501	5.9771	5.6061	6.0056	6.0603	6.5518	5.8374	5.6559	5.0466	5.6747	4.6531	5.5723	6.4436	6	6.0259	5.5753	5.7027	5.6913	5.8331	6.6352	6.5727	6.4419	6.2282	6.554	5.1566	5.193	6.1249	7.0147
PF3D7_0703900.1	PF3D7_0703900.1;1388	1388	6.578	6.9471	5.3656	5.839	3.5509	5.588	5.5081	5.2411	4.3937	7.115	6.0913	4.3978	4.9914	3.9449	5.4666	5.0768	5.0094	5.5379	6.0546	6.0949	6.3804	4.306	6.2683	6.2352	5.2596	4.0557	5.3223	5.5527	6.7013	6.3553	5.3381	5.8296	6.7923	5.3705	5.4138	3.3799	3.9336	4.943	5.4269	5.359	4.4867	3.568	5.5534	6.0052	5.6519	4.9303	6.3377	5.2917	4.2593	5.2176	4.4469	5.2095	5.8189	6.7658	6.133	4.8253	6.0635	6.2197	6.5901	4.6775	6.1024	6.3969	5.8753	5.2468	4.95	5.2016	5.8904	5.0802	5.7296	6.9223	3.8934	5.8567	6.1755	5.5823	5.7793	5.7952	5.7939	6.1418	5.5091	4.8924	4.669	5.0422	5.0811	6.8124
PF3D7_0703900.1	PF3D7_0703900.1;1389	1389	7.017	6.3136	5.5552	5.9291	4.7098	6.9273	6.3112	5.3736	3.1538	6.5146	6.3145	4.8802	5.5644	5.3122	6.0464	6.1075	5.7509	5.6954	5.1938	6.5895	6.1303	5.7669	5.6713	6.1206	5.7167	5.8495	3.85	5.2342	7.1265	6.6013	5.3306	5.9757	6.3345	5.7181	5.5653	4.9146	4.319	5.033	5.8202	6.4021	5.9298	5.6459	6.3568	5.9406	5.5993	4.4148	6.1414	5.2242	5.4509	6.2563	6.4891	5.2913	6.7373	6.2928	6.0246	5.2642	5.3785	6.7413	5.6097	4.7777	6.4594	7.0025	6.2702	5.0228	5.6812	5.4396	5.9413	6.1577	6.6124	6.2487	5.6736	5.4828	6.4472	6.1651	6.1379	6.023	7.2834	6.5836	6.4835	6.1938	5.2547	4.0312	5.8753	6.0052
PF3D7_0703900.1	PF3D7_0703900.1;1390	1390	6.5776	6.1538	5.9453	5.0652	4.9732	5.7021	5.6456	4.5735	4.7735	6.8316	5.8278	5.1305	3.6334	4.5059	5.7913	5.7142	5.3259	5.005	4.6943	6.3957	7.0894	5.4634	5.4029	5.4979	4.9326	5.1119	4.3334	4.7495	7.5474	6.2038	5.8592	5.3688	6.834	5.6109	6.3397	4.0391	4.431	5.8452	6.4316	5.9158	5.1227	5.3889	5.5931	5.005	5.054	4.2196	6.0804	6.7965	5.5002	5.3778	6.503	5.575	6.2581	6.416	5.8728	4.0764	5.4598	5.4005	5.9069	4.4033	6.4867	5.7716	4.6882	4.9406	5.133	5.5954	4.7203	6.5005	6.5727	5.8839	4.6843	5.4226	6.3271	5.4532	5.1318	5.4886	6.7892	5.738	5.684	5.4138	6.261	4.5084	5.6076	6.6591
PF3D7_0703900.1	PF3D7_0703900.1;1391	1391	6.3018	5.4131	5.5457	5.3618	4.4263	5.6017	5.3136	4.2847	5.1819	6.2996	5.6982	4.3674	5.067	5.2563	4.6559	5.5292	4.5367	3.2705	4.4957	5.5762	5.2902	3.9946	6.9128	5.8417	4.9873	6.1235	1.6182	5.0457	5.7115	5.8472	5.8517	7.5509	5.5308	5.4249	6.35	3.8063	3.5248	5.5756	5.1144	4.8802	5.0951	4.1898	6.0798	5.2102	4.6147	3.9069	5.8367000000000004	5.5497	5.0117	4.2472	5.1156	5.6171	3.6241	5.1623	4.6542	5.0461	4.7554	6.0525	5.7024	5.8151	5.8704	5.7076	4.7049	5.2998	4.5033	5.86	4.3448	6.0775	6.1127	6.0279	5.1085	5.5018	5.7879	5.6938	5.382	6.2778	6.5619	5.8372	4.9453	5.5232	4.8822	5.4199	5.5726	6.9224
PF3D7_0703900.1	PF3D7_0703900.1;1392	1392	5.6349	4.7142	5.435	5.1835	4.6548	5.6387	5.5972	4.9864	4.4209	5.4819	5.8099	4.0824	5.1871	5.142	4.3519	4.0435	4.8595	4.7687	5.1396	7.0636	6.3271	4.7257	5.5242000000000004	5.4767	4.8674	4.9064	4.2906	4.3241	7.166	6.3245	5.189	3.6565	5.8858	4.8495	6.0303	4.228	5.1449	4.6848	5.5279	5.1667	5.2672	2.6848	4.8924	5.7983	4.6999	3.4634	6.0824	5.2828	4.7645	4.7913	5.2063	5.4912	4.6387	6.121	5.3313	4.2743	4.1859	6.5279	6.923	5.7452	5.5068	4.8515	4.9467	5.2502	5.6848	5.896	4.7393	5.712	6.1791	7.1276	5.0206	4.7175	5.8955	5.9432	5.5367	6.2124	5.6465	5.4353	5.7471	6.0135	5.607	4.1667	5.7806	6.8904
PF3D7_0703900.1	PF3D7_0703900.1;1393	1393	6.371	5.5518	6.0186	5.6968	5.1546	5.6334	5.4239	4.4867	2.2449	6.1214	4.5993	5.0772	5.4022	3.6949	5.1969	5.86	5.487	4.4575	5.0295	6.971	5.9823	5.4316	5.5049	4.8792	5.1566	5.2203	4.9189	5.7608	6.6748	5.6747	6.0575	3.4906	5.4906	5.2555	3.7634	4.7393	3.856	5.998	5.6311	5.7317	5.6121	4.516	4.2265	4.4744	4.845	4.6977	5.9319	4.4289	5.0561	5.4276	4.7355	5.3459	4.5583	5.7493	4.7554	4.98	5.489	5.9136	5.9162	4.153	6.2759	5.757	5.0934	5.3551	5.5049	5.6602	4.9878	5.8994	6.9753	6.3122	4.9345	4.4168	5.853	6.3318	5.6156	5.8291	6.3237	5.7663	5.3459	6.3089	5.2802	3.851	5.8326	6.6822
PF3D7_0703900.1	PF3D7_0703900.1;1394	1394	6.3738	5.8347	5.578	6.0277	6.098	4.9639	5.2668	4.2373	2.3923	6.6546	5.6352	5.1623	5.5059	2.5993	4.9467	4.7793	5.6918	4.8866	4.8555	6.2966	6.5251	5.6064	4.4854	5.383	4.5638	4.0985	2.991	5.4598	6.7899	6.4123	6.3132	5.3771	6.4348	5.4373	3.926	2.3074	5.3334	5.5401	5.3878	4.7137	5.4492	5.6273	4.8738	5.732	5.1098	4.3882	6.2477	5.5135	4.7777	3.9523	5.5364	5.0959	3.9653	5.2824	4.6479	5.4249	4.2118	5.8985	6.1167	5.1383	6.2802	6.0272	5.8296	5.3288	5.853	5.889	4.4886	5.8019	6.7649	5.568	5.5078	5.2675	5.6273	6.0369	5.9277	5.9787	6.4099	5.7517	6.1727	6.1534	5.4676	5.3096	5.4403	7.27
PF3D7_0703900.1	PF3D7_0703900.1;1395	1395	6.3187	5.6439	4.669	5.8679	3.717	6.0498	5.0535	4.4202	3.5874	6.0674	5.4185	5.3579	5.2642	4.5735	3.9505	3.7824	5.9957	1.774	3.8972	6.8157	6.7669	5.6235	5.7905	4.5868	4.8768	4.3937	3.861	5.2083	7.0201	6.049	5.7268	4.8263	4.9625	5.4101	5.7123	4.3052	4.6415	5.7164	6.2418	4.5348	5.135	5.2898	5.0879	4.2196	5.7355	4.8861	5.4764	4.9198	5.1619	5.1871	4.785	5.7159	4.3653	5.5081	5.712	5.3868	4.8094	5.557	7.2922	5.5607	5.8652	5.6109	5.1189	5.6453	5.4627	4.7371	5.4783	5.5598	7.5248	5.0179	4.1383	5.8542	6.0378	6.464	5.8775	5.6427	6.6676	5.7897	6.0299	4.3923	5.3078	4.4509	6.6382	7.9427
PF3D7_0703900.1	PF3D7_0703900.1;1396	1396	6.2946	5.3031	5.4604	6.3646	5.1965	5.7863	5.2987	5.5254	4.5046	6.0873	6.0402	4.9208	5.6631	3.9819	4.7766	5.2506	5.8694	3.2943	5.4185	7.0108	6.2748	5.9479	3.8904	5.9074	3.7803	5.5018	3.6814	5.2376	5.9208	6.5435	5.2273	5.0117	5.4634	5.7233	4.8625	4.464	4.3349	5.4925	4.8485	4.8723	4.0815	6.5407	5.8367000000000004	5.0579	5.0959	5.4568	6.0241	5.1603	5.4709	5.7779	5.6599	4.9026	3.2943	6.5454	4.8644	4.5844	5.8814	6.0448	6.7144	5.0858	6.0402	5.9679	5.2817	5.1819	4.7474	5.6716	6.002	5.7658	8.5039	4.9873	5.797	5.31	6.1721	5.9045	5.9743	6.0253	6.6063	5.087	6.0672	5.235	4.4867	4.8037	6.3012	7.4125
PF3D7_0703900.1	PF3D7_0703900.1;1397	1397	5.6436	6.0598	6.5587	6.1607	5.8258	5.5279	4.627	4.0461	5.0295	6.8913	4.7592	4.7447	5.272	5.6188	4.4725	5.1432	5.6608	4.5478	5.2498	6.9775	7.0953	5.6582	5.4986	5.7471	4.3441	5.133	4.3909	5.3806	7.0218	5.5966	6.7654	4.9467	5.1663	5.2353	4.6531	4.0661	3.5185	5.9505	6.0426	5.3816	4.1811	4.3951	5.0117	6.4514	5.2709	6.6231	5.7306	6.1485	4.1715	4.4673	5.4828	5.2895	4.327	6.4946	5.6398	6.0045	5.3988	5.6798	6.2397	4.4535	5.4774	6.1396	5.4263	4.858	5.4063	5.4561	5.6427	5.5441	7.2993	4.4128	4.8217	4.6651	5.8659	5.7137	5.073	5.4686	6.7929	6.134	6.6723	5.684	5.0862	6.057	5.7897	7.7411
PF3D7_0703900.1	PF3D7_0703900.1;1398	1398	6.3971	5.1914	5.5081	5.9338	5.0993	6.0248	5.5765	5.3306	4.3455	6.2906	6.1707	3.4828	5.0824	2.848	5.5886	5.4796	5.4446	4.8987	5.0135	6.8037	5.61	6.3459	5.4874	5.5229	5.1871	4.8364	2.852	3.8001	7.1304	6.6013	6.9044	3.189	4.8314	5.1355	4.4529	4.4607	5.5242000000000004	4.854	5.9554	3.8659	4.4816	3.6938	5.4828	5.0396	6.0264	5.8839	5.4728	5.0126	4.332	5.2357	6.0633	5.921	4.8166	5.6404	5.5166	4.2675	5.2118	5.8582	6.3496	5.2702	5.4336	5.8602	5.8844	5.4565	5.0281	5.4854	5.4043	5.2861	7.4253	4.5166	5.133	5.8265	7.0972	4.5735	4.915	6.3363	7.1468	6.2315	6.4783	6.0275	3.0461	5.9381	6.1491	7.2498
PF3D7_0703900.1	PF3D7_0703900.1;1399	1399	7.0724	5.5613	5.6596	6.4036	5.9581	4.8435	4.4861	4.7104	4.6798	6.5836	4.6328	5.5469	5.8953	4.5916	4.7452	4.6656	5.3012	4.6882	5.1506	6.2563	6.7131	5.7639	5.8721	4.5317	5.5521	5.353	4.6988	5.3646	6.7334	6.4131	6.1667	7.7203	5.366	4.8273	5.2679	4.546	4.712	5.5382	5.2137	4.375	4.785	4.9699	5.4179	4.8997	4.7965	5.62	5.0596	6.0018	5.5087	4.7093	5.3237	4.8001	3.858	5.4741	5.9267	4.9941	5.373	5.1867	5.9651	4.5699	10.8143	6.5756	5.4269	5.1863	5.7684	5.5747	5.2307	5.3165	6.3245	5.9834	5.7241	5.2861	5.1655	5.7903	5.3302	5.7222	6.1127	5.2649	6.5412	6.1528	5.4705	5.1831	5.6226	6.6326
PF3D7_0703900.1	PF3D7_0703900.1;1400	1400	6.2228	6.2955	6.0433	6.3639	4.7808	6.0475	5.6591	4.8831	4.101	5.1574	5.1144	3.2032	5.6982	4.1309	4.7533	5.1942	5.3027	3.5361	5.7189	6.9668	6.3873	6.4371	5.0023	5.4967	5.2242	5.7939	4.6253	5.9208	6.7506	6.5532	6.2668	5.1579	5.8076	5.6719	5.0005	4.3632	5.5814	5.4899	6.3735	4.9165	4.6639	4.7861	4.8314	5.1285	5.359	5.1815	5.5913	6.8393	4.7544	5.1119	5.4812	5.5373	4.2817	6.5373	5.9837	5.9269	5.4906	6.0738	5.634	5.8359	6.1033	6.7825	5.7396	5.5122	5.1799	4.5999	5.7837	5.5484	7.1047	4.6171	5.5188	5.9771	6.1291	5.4944	6.1262	6.1177	6.7585	6.1991	6.5331	5.9968	5.3345	4.641	5.2036	7.2128
PF3D7_0703900.1	PF3D7_0703900.1;1401	1401	6.4248	6.233	4.8748	5.846	5.4989	5.433	6.0148	4.0575	4.8743	6.0224	5.5351	3.7666	6.0259	4.1127	4.4906	5.1934	5.9165	3.848	5.5163	7.0504	6.1381	6.1669	4.5361	6.3621	5.6599	4.2502	4.8792	4.9449	5.9098	5.5972	6.5157	4.6182	5.4555	5.4699	4.8797	4.384	4.6809	5.2464	6.1344	5.1902	3.4316	7.242	4.9846	4.3455	3.9718	5.272	6.3316	5.6165	5.2079	5.2063	5.0023	5.6179	4.9406	5.4239	5.0117	5.8163	5.4854	6.4854	5.7241	5.1973	6.9515	6.8862	5.1031	4.8384	4.6135	5.281	4.6628	5.348	7.4679	4.8207	3.8866	5.5084	5.3052	4.2675	5.8946	6.0413	6.3537	7.1357	6.6456	7.1855	4.6854	4.9519	6.1719	6.7897
PF3D7_0703900.1	PF3D7_0703900.1;1402	1402	6.1313	5.7197	5.7282	6.3969	5.0179	6.0433	5.5491	5.0725	1.9107	5.4053	5.4696	4.5392	5.6447	3.7027	4.5154	5.3151	5.3434	3.4222	5.7203	6.488	6.441	5.9646	4.8324	4.1094	4.1069	3.3533	2.3674	4.4243	6.7627	6.6558	6.3674	4.6023	5.2327	5.1719	4.4712	4.5423	4.8704	5.8202	7.1205	5.2649	4.3951	6.1653	4.7645	4.3118	4.1961	5.3118	6.3154	5.3107	4.712	5.06	5.5768	4.9547	2.6439	5.8442	5.4336	5.6206	5.189	3.9681	5.0879	4.6893	6.6796	4.5311	5.1867	4.9923	5.314	6.0531	4.6628	5.101	6.9099	4.6758	4.8151	5.1787	4.4509	4.0303	5.7916	5.6727	6.101	5.4591	6.0674	5.7145	5.0448	4.5723	5.8331	6.9369
PF3D7_0703900.1	PF3D7_0703900.1;1403	1403	6.0175	5.5756	5.1412	4.1938	4.5515	6.2367	4.5014	5.1687	4.0934	5.8374	5.6418	4.1043	5.3323	4.7115	5.5419	6.6473	4.985	4.4944	4.8455	5.7485	5.5339	4.2464	4.254	4.5211	4.7756	4.851	3.4114	5.3085	5.7355	6.4976	5.2384	4.5367	5.6733	5.5853	5.3273	3.3547	4.2906	5.0246	5.5276	4.477	3.2418	6.1328	4.757	4.8186	4.1367	5.5708	5.5823	5.3968	3.1227	3.4343	4.9928	4.6147	4.2165	5.3544	4.5317	5.3716	5.3903	5.8417	5.1114	5.342	4.7301	6.1763	4.839	5.9262	3.7761	5.373	3.7845	5.5379	7.6047	5.5832	5.6171	4.9914	5.7682	5.4212	5.2705	6.2106	6.3542	5.9616	5.8442	5.1457	5.1073	3.591	5.7214	7.6883
PF3D7_0703900.1	PF3D7_0703900.1;1404	1404	5.825	5.7592	5.7013	5.4323	4.3045	6.1029	5.9526	3.5336	4.6966	5.9258	5.0193	4.5342	5.2426	5.0631	4.6559	5.2334	3.9828	5.0422	5.925	6.6162	5.1064	5.9834	4.9059	5.3709	4.6288	4.5934	5.2709	4.9416	6.2841	5.1715	6.1493	4.8283	5.5987	6.0561	4.7506	3.5969	4.4757	5.6273	5.9255	6.3384	4.2494	7.0347	5.4148	5.1867	4.6882	4.0215	6.0038	5.1408	3.7236	2.9241	4.6421	5.3909	4.3462	5.9607	4.8207	4.5892	4.0575	5.6444	5.9205	4.5398	6.4601	6.0496	4.6005	6.297	5.8061	4.2234	4.9579	5.7436	8.5705	4.408	5.7238	5.5619	6.9042	5.0993	5.7517	5.9155	6.6216	5.0858	6.8017	5.7013	5.7126	4.8324	5.9186	7.7934
PF3D7_0703900.1	PF3D7_0703900.1;1405	1405	5.8958	5.8592	5.5211	5.5444	5.3537	6.416	4.7538	5.2307	3.8689	6.4882	4.8934	4.9846	5.3031	4.6513	5.5699	5.3961	5.4356	5.2449	5.1902	6.841	6.2348	5.3537	5.9679	5.7227	5.1554	3.7698	3.8728	5.7887	7.0256	6.3466	6.8629	5.6767	6.5221	5.7214	4.969	4.7929	4.0661	5.3208	4.9491	5.306	4.8253	6.7467	5.5807	4.9509	5.0909	5.5792	6.1955	6.9645	5.1035	5.1997	5.8359	4.8535	6.3703	6.6187	4.8846	4.1227	5.1655	6.0976	4.7054	4.6276	7.08	7.1434	3.4436	5.2083	4.6882	5.3366	5.2776	5.8853	7.09	5.4951	4.4725	5.6404	7.1003	4.0781	5.1595	6.2141	6.9106	6.1379	7.263	5.9305	5.5289	4.855	6.0279	7.6183
PF3D7_0703900.1	PF3D7_0703900.1;1406	1406	7.0626	5.3462	5.7439	6.489	3.9203	5.8669	6.3546	5.6921	2.3277	7.7017	7.2354	4.5336	7.7655	3.3882	6.5954	6.0496	5.5937	7.7226	5.7279	6.5786	6.2675	5.3363	6.6081	5.6817	6.7657	5.5692	3.5211	5.8071	7.3497	7.1203	6.684	5.4118	5.0488	6.7743	5.4614	3.4764	4.8787	5.4036	6.3709	4.9402	4.774	6.7988	5.5629	4.8232	6.5635	5.8522	7.1828	6.8906	4.851	7.2312	5.407	6.4795	8.0065	7.2315	6.0738	5.8097	5.2114	6.5827	6.7178	6.3633	8.0319	7.8162	4.5729	8.3859	5.5276	6.4254	5.0768	6.2481	5.5232	5.1878	6.6082	4.9035	7.2506	7.3805	6.6931	8.1945	8.4426	5.7506	8.7057	6.8108	6.077	6.0641	5.9184	7.3698
PF3D7_0703900.1	PF3D7_0703900.1;1407	1407	8.7945	5.8512	5.6311	6.3304	5.1643	9.0978	6.3602	5.8037	4.9231	8.3867	4.9236	6.0751	4.8161	5.3505	8.7251	6.1144	5.897	8.593	5.3309	6.8225	7.0892	5.4022	6.3491	5.3561	6.049	4.9265	5.2464	5.0862	6.1775	6.5438	7.0884	5.1497	5.4246	6.6503	6.0689	5.1631	6.0317	6.8914	6.458	3.4673	5.1069	7.5005	5.8025	4.4989	8.1987	6.1315	6.9465	6.4904	3.2957	4.7522	4.8846	6.5151	7.8455	7.9562	8.4731	5.6044	5.7268	6.3542	5.9427	6.4614	7.2575	7.464	5.9766	7.3627	6.0832	5.8733	5.0112	4.3964	5.2547	6.8715	5.8022	5.8605	7.5411	7.2517	7.7332	7.6524	8.7206	5.7287	7.3792	6.7812	5.6631	5.366	5.4323	5.5056
PF3D7_0703900.1	PF3D7_0703900.1;1408	1408	8.6109000000000009	6.3861	6.2124	7.9966	4.6153	7.6494	7.7169	8.3932	4.4699	8.5982	5.8171	5.0781	8.1299	5.1098	7.6703	4.8625	8.4559	5.8585	5.6935	5.4848	5.0241	6.7252	5.2913	5.8718	6.318	5.5444	4.7824	4.7814	6.0092	7.7324	7.4168	4.0849	5.4647	7.1159	5.4715	5.3085	4.9472	6.0453	4.9914	4.4168	4.2227	7.2547	5.4306	4.3519	8.095	5.7779	6.6314	5.9001	3.6645	7.1843	6.2188	6.0308	7.4339	6.6538	9.1579	4.6656	6.2687	5.3154	6.674	6.5969	5.3096	7.5421	6.6693	5.5185	4.4647	6.0719	5.1198	5.7774	5.4222	8.512	4.8968	5.5638	7.212	7.6144	8.334	6.0702	8.2131	6.0275	5.5248	6.3842	6.6216	5.4396	7.4556	6.1579
PF3D7_0703900.1	PF3D7_0703900.1;1409	1409	5.3082	5.785	5.6781	7.5565	3.8895	7.1225	5.1027	5.3663	1.3391	6.2585	4.5993	4.2898	6.6608	2.0356	7.532	5.7452	5.72	5.6401	3.9973	5.3537	5.7682	5.9738	5.4783	6.0283	5.9547	5.7921	5.2184	5.2464	6.2055	6.2102	6.9879	3.2327	5.9227	5.7926	4.9621	5.0023	3.5632	5.5075	4.9695	4.1699	4.8339	5.8649	5.3107	5.6488	4.8895	4.4718	6.3764	5.6915	3.6724	5.0387	5.466	4.3992000000000004	6.1691	5.8415	8.5932	2.8738	4.6943	5.5494	5.5339	5.5033	5.1114	9.1462	6.1707	6.0157	3.7517	5.3349	4.8475	5.3999	4.5789	8.3325	7.0388	5.0509	6.3806	6.1483	6.0007	5.6648	8.884	6.1599	5.3031	5.0985	5.7714	4.0188	5.6792	5.5558
PF3D7_0703900.1	PF3D7_0703900.1;1410	1410	6.044	4.857	5.0228	5.1671	4.6559	7.0736	5.5717	5.6716	2.025	5.4036	4.3406	6.1297	5.2513	2.9782	8.5141	5.306	4.839	4.8037	4.0054	4.3248	5.5289	4.5497	4.3533	6.478	4.8359	4.106	3.4128	4.2157	4.6719	5.0815	5.9143	4.2683	6.0325	5.6407	4.6294	4.4757	4.7787	4.5957	4.7115	4.5558	5.2928	3.8227	4.347	3.5741	4.4443	4.9293	6.4053	5.1123	4.0268	2.8895	5.1922	4.9269	4.9373	5.8804	7.0158	5.3885	4.281	5.6528	5.4989	4.3427	4.6594	6.6482	5.0126	4.6662	5.615	3.8758	5.0117	5.7409	9.0237	6.6802	3.3964	5.5106	5.7054	5.4832	5.6358	6.1359	8.6415	4.6803	5.2979	4.0233	5.0299	2.8972	6.201	4.3736
PF3D7_0703900.1	PF3D7_0703900.1;1411	1411	5.3851	4.4114	4.1803	5.823	4.7425	4.6993	4.3161	4.4249	2.8379	5.0027	5.0553	6.2001	5.6218	0	4.314	5.4864	5.6056	4.3827	4.0206	4.8012	5.1214	3.406	6.3266	4.0179	5.3313	5.0175	3.0479	4.4861	3.5198	5.6032	5.2357	4.3576	3.1473	3.9449	5.2219	4.3597	4.7803	5.9435	4.7021	2.0738	4.2296	4.85	5.5922	4.4269	5.7167	4.0849	4.7506	5.1043	4.0383	4.6473	6.1952	5.0032	4.2079	5.4663	5.5683	3.4236	4.4686	4.5217	5.1751	5.6673	5.2016	5.9812	4.6076	4.6053	5.3273	4.5185	3.541	5.2694	3.8718	5.8858	4.903	5.0081	5.7377	4.8339	5.3445	6.1293	6.8166	5.2296	5.6682	4.9537	4.4276	3.9579	4.3827	5.0184
PF3D7_0703900.1	PF3D7_0703900.1;1412	1412	6.0987	5.314	5.6559	5.079	4.2008	4.9695	5.6812	4.5759	4.6639	4.6381	5.7452	7.2508	4.9722	2.441	5.4786	5.4786	4.943	4.991	3.9937	5.7153	5.1946	5.2772	6.0023	5.6599	4.986	4.5033	5.3027	5.2122	5.6415	5.7926	6.1599	5.8527	6.0444	4.7761	5.9395	5.2954	4.9982	6.7962	4.4848	4.5987	5.0405	4.6741	6.0809	3.9505	5.2634	6.5395	6.5211	4.8841	4.723	5.406	5.6812	5.3614	5.3331	5.5097	6.3797	4.5416	4.8914	5.9866	5.4841	5.6622	5.0501	6.9013	6.1587	5.3262	6.1713	5.3374	5.5616	5.0644	5.1787	6.1671	5.478	5.6488	6.377	5.5868	5.9212	4.7602	8.5462	7.0734	5.6221	5.791	5.1514	4.7808	5.7466	6.2808
PF3D7_0703900.1	PF3D7_0703900.1;1413	1413	5.8975	5.0514	4.2487	4.3248	3.7549	4.9364	5.8027	4.888	4.4343	5.1562	5.6421	5.9413	5.6349	1.1953	4.1069	5.6238	4.7724	4.2735	3.1489	4.6927	4.7192	5.6413	5.384	4.842	5.2384	5.0661	4.942	3.991	4.5928	4.6536	6.2836	3.6859	4.7949	4.6982	4.1723	4.6088	4.1489	4.9713	5.1014	4.5601	4.6439	5.5677	6.0538	5.1655	4.6876	5.189	5.4614	5.8053	4.1587	5.5014	4.6129	5.6707	4.4893	5.6733	6.3032	5.2483	3.9117	4.4588	5.8817	6.2394	5.5226	5.5659	6.2983	5.0045	4.8924	5.1485	4.8237	5.1526	5.5329	5.4296	5.5033	4.6058	5.691	6.2401	4.9449	5.6556	6.56	5.1599	5.701	5.4185	4.1318	3.5957	5.4584	4.3923
PF3D7_0703900.1	PF3D7_0703900.1;1414	1414	5.2227	3.9514	5.3122	4.8309	3.5248	8.4711	5.3284	4.0798	2.9561	4.8166	3.6554	4.7645	4.9869	1.6415	9.7316	6.3775	5.0989	4.6485	4.4148	5.5005	5.0072	5.2769	4.607	4.1611	4.5801	4.1522	5.4043	4.9472	4.5717	5.6968	5.7687	3.9193	5.3255	5.8622	4.2227	4.2787	5.193	5.3632	5.4912	4.9103	4.9212	4.8836	5.5619	4.9509	4.6253	5.6378	4.9074	5.8652	5.0356	5.116	5.2939	5.1164	3.5705	4.7592	4.7115	6.713	4.3743	5.3733	5.4293	4.5192	5.8027	5.9155	5.04	4.7236	4.7458	4.1723	4.9593	5.383	3.9551	6.0527	4.9905	5.4356	4.9231	4.9406	5.5686	4.9523	6.1733	4.7639	5.6197	4.8699	4.61	3.3001	5.7737	5.3082
PF3D7_0703900.1	PF3D7_0703900.1;1415	1415	5.9713	5.6421	4.0592	4.7257	3.3349	5.9807	4.774	3.6427	1.7949	2.991	4.2653	4.9791	4.7965	3.3882	5.8296	5.2965	5.2369	1.281	4.0635	4.193	5.406	4.5503	4.3491	4.1432	4.257	4.9006	1.511	4.9179	4.5957	4.26	6.1079	3.2795	4.3147	4.7729	4.887	4.2001	2.9928	4.8176	3.2645	3.9846	3.437	5.0622	5.4601	4.3001	3.8992	4.7996	4.4535	5.1993	3.3363	4.6467	4.4155	4.862	5.1227	5.233	4.9928	3.7409	4.1293	5.3896	5.0712	4.3277	4.2906	5.0963	4.4074	3.2449	6.4566	4.5589	4.8669	5.0592	4.8001	4.9514	2.7071	4.8997	4.5059	5.076	4.4705	4.9212	6.6024	5.9665	6.0233	5.6378	4.691	4.5564	5.3988	4.2979
PF3D7_0703900.1	PF3D7_0703900.1;1416	1416	5.4624	4.2426	4.568	5.275	2.9317	4.4496	4.1514	4.6375	3.0841	4.431	4.3778	4.6971	4.4107	3.7126	3.8369	5.281	5.3356	4.4861	2.852	3.3349	4.4535	4.568	3.9165	3.8248	4.4561	2.6276	4.7887	3.991	4.5777	4.272	5.0993	3.6542	4.5304	4.193	4.0179	3.0444	4.6702	4.8135	5.033	2.6088	3.926	3.862	4.5154	5.0067	3.842	4.6299	5.0879	5.021	4.2087	4.135	3.5838	4.6542	3.7082	4.5892	4.691	4.4893	5.0828	5.246	5.354	4.025	5.218	4.6605	4.5963	4.6949	2.9411	5.6599	3.366	5.5726	3.5668	4.4777	3.4005	4.0321	4.4403	3.9212	4.5472	5.3695	5.6588	3.7729	5.5862	3.5072	4.3477	3.7159	4.6536	3.2585
PF3D7_0703900.1	PF3D7_0703900.1;1417	1417	5.0828	4.846	4.8192	4.5404	3.1922	3.6358	5.2939	4.3625	1.4854	4.5777	4.6865	3.251	4.1683	3.717	3.3363	4.4718	5.2724	4.84	4.985	4.4053	5.0695	4.0426	5.5692	4.701	4.8909	3.0566	3.3248	4.1546	5.1473	4.6865	4.9021	3.9579	4.8135	5.2924	4.4101	4.393	5.0339	3.3262	4.9593	3.645	2.5607	3.4542	4.6462	3.9212	4.4931	3.8738	3.6993	4.3441	4.9189	4.5717	5.4496	4.4296	2.6893	4.511	4.4046	3.5753	5.5286	5.1465	5.1942	5.1342	4.6696	4.934	5.0976	5.5166	4.8435	5.3377	3.5945	3.1747	4.3799	4.0652	4.6141	5.6985	4.2126	5.3988	4.5856	4.8037	5.5789	5.2664	5.2498	4.254	5.522	4.009	5.2063	4.7533
PF3D7_0703900.1	PF3D7_0703900.1;1418	1418	4.0197	4.9141	5.3245	4.3576	2.9873	3.8963	4.9621	1.3951	0.3674	4.8037	3.9231	3.1538	4.4893	3.4303	5.0139	4.3212	3.5348	3.5632	3.7148	4.4653	3.9467	4.8856	4.8629	3.8248	4.6177	2.9616	3.8074	4.6023	4.6662	5.0219	5.057	2.5993	4.554	3.858	4.3861	2.9964	3.2765	4.5735	5.4877	3.1424	2.272	4.2257	3.8669	3.6334	4.2373	3.8115	4.5951	4.3132	3.7772	2.1473	4.856	4.8728	2.7137	4.5014	4.2456	3.2234	3.497	4.8846	5.2839	3.6194	4.6927	3.9383	4.9486	5.1235	3.8895	5.0892	2.281	3.9991	3.8807	4.281	3.2705	4.7131	4.2095	4.5398	4.749	4.582	4.852	4.218	5.4114	5.0938	4.1731	2.2987	3.904	4.6124
PF3D7_0703900.1	PF3D7_0703900.1;1419	1419	5.5292	4.9136	5.3868	3.858	3.0841	4.5129	4.6029	3.3785	2.272	4.4182	2.9317	4.225	4.0215	2.4699	4.1627	4.3448	5.0622	4.3792	3.2765	3.8176	4.8344	4.6141	3.7159	3.8982	4.6702	4.2418	4.1827	4.9607	4.6966	4.1961	4.8364	2.2079	4.4403	4.942	4.1914	4.7751	4.0883	4.8625	4.9653	3.7082	4.2525	3.7279	3.4673	3.278	3.1715	4.6206	5.5357	4.8237	4.7469	3.3785	4.8555	4.1018	1.86	4.5002	3.441	3.2585	5.9231	5.0832	5.2044	3.5717	4.5398	4.9584	5.0566	5.3677	5.6591	4.3944	4.5777	4.8943	4.4195	3.6124	3.6747	4.4686	4.8555	4.431	5.3158	3.6241	5.093	4.5729	4.3111	4.3868	3.0356	2.9873	4.963	4.0479
PF3D7_0703900.1	PF3D7_0703900.1;1420	1420	5.6317	3.8866	4.6328	5.4496	3.6758	3.3334	4.2157	3.1619	4.6915	4.7782	3.4236	4.4269	4.8243	0.3896	1.0144	5.0166	4.5379	2.5874	4.2273	3.9754	4.2055	4.0453	4.7761	2.0426	5.0622	4.204	1.4005	4.1481	4.1803	4.8689	5.9741	3.2063	4.3205	5.3345	3.079	3.1699	4.1497	4.541	5.5647	5.1771	3.7824	3.6439	3.857	3.3377	3.7312	1.3219	4.9378	4.841	4.5717	4.5868	4.9923	4.0883	3.742	4.2188	4.61	2.757	3.3702	3.9928	5.2288	3.9373	4.9122	8.4437	4.6229	4.5613	2.0976	5.0005	4.0522	3.7751	4.1993	4.2698	2.9819	4.5509	5.2059	4.5072	4.2994	3.7887	5.8099	5.2091	4.8812	3.6005	3.5509	2.5993	2.1953	4.7366
PF3D7_0703900.1	PF3D7_0703900.1;1421	1421	5.0299	3.8738	5.0179	4.275	0.4854	3.189	5.0841	3.8104	2.6041	5.3796	3.2157	5.3147	4.8273	3.3785	3.9764	3.7824	5.0631	4.0152	4.5515	4.0712	5.087	5.2277	5.6415	3.2585	6.0123	3.8846	4.3291	4.6775	4.1144	4.4535	6.2246	1.8032	4.7027	4.4912	3.6218	1.2141	4.6346	4.6809	5.6247	3.3491	4.0993	1.6871	3.645	4.0063	2.846	2.342	4.585	5.8354	5.0583	3.6404	2.8053	3.9773	4.6702	4.5632	3.5668	3.2079	3.7645	5.5336	5.3771	4.2869	4.9547	4.712	4.1914	5.0531	3.6611	4.7666	4.6023	4.0976	4.319	3.8629	4.7142	4.017	3.7495	4.95	5.1878	4.86	6.0472	3.9011	5.9775	4.2585	4.4456	5.1189	4.0514	3.3785
PF3D7_0703900.1	PF3D7_0703900.1;1422	1422	5.6571	5.2141	3.7431	5.1667	4.0678	4.9713	4.3702	3.2869	4.0488	4.3834	1.844	2.5534	5.288	1.7782	3.8309	4.7576	5.0356	3.7312	4.8664	4.1546	4.7425	3.1077	5.5236	4.189	5.3038	3.8738	2.0036	5.0841	4.3868	4.8679	5.3516	2.0036	3.5862	4.4653	4.3132	3.9964	4.0188	3.9681	5.7126	2.926	4.5699	2.6803	4.8485	4.0849	3.3161	2.7677	5.1387	5.0955	4.9556	3.9449	4.9828	2.7887	3.6882	4.8831	4.7892	4.2839	4.0959	4.272	5.0179	3.1795	4.9322	4.4121	4.0347	3.6381	4.2653	3.8885	2.9653	5.0396	4.1619	4.7808	4.1027	5.1077	4.1635	3.7115	5.1185	4.5361	5.2172	5.4538	4.8904	3.4476	2.1177	4.1177	4.5723	3.7991
PF3D7_0703900.1	PF3D7_0703900.1;1423	1423	5.0272	5.218	4.7866	4.1334	4.3096	3.9212	4.6982	4.6993	3.0496	4.8787	3.3978	3.2001	4.9444	0.7655	3.4738	4.6719	4.6576	3.0496	3.6381	4.4835	3.7225	4.7425	4.7829	4.8405	4.1276	3.384	2.7761	4.4141	4.2133	4.228	5.4063	2.9298	3.228	5.4296	4.3583	2.6622	3.9373	3.116	5.4522	3.7623	3.942	4.0303	4.7576	4.8017	4.511	4.0858	4.1309	3.6404	3.7549	3.4463	4.3391	4.7934	0	3.8063	3.839	2.5753	3.1342	4.6571	3.9505	4.6194	4.4155	5.3663	4.306	4.4202	3.957	4.7065	4.4816	5.0352	4.8084	4.1763	4.3074	4.8354	4.7882	4.591	4.4182	4.2008	5.8763	4.6433	5.04	5.4128	3.4944	3.4906	4.2517	4.8709
PF3D7_0703900.1	PF3D7_0703900.1;1424	1424	5.4135	5.6011	5.1695	2.6299	3.6439	4.5601	4.7866	4.0951	0.7485	4.9458	4.0321	2.3477	4.1803	3.466	3.4303	4.6668	4.7761	3.8349	2.7613	3.6358	4.7339	4.9122	4.8505	4.3198	4.7629	3.272	3.9533	4.111	4.9288	2.5753	4.7719	4.3384	5.09	5.0742	4.193	2.2957	3.585	3.2418	4.8094	4.7745	4.5686	4.669	4.5097	5.2873	3.4957	4.0849	2.4141	4.6041	4.4989	3.5223	3.6171	4.0755	3.9644	4.8263	4.3147	2.6645	3.957	5.2407	4.7908	4.9959	5.2623	4.7049	3.855	4.8022	4.4189	6.1809	3.5981	4.1969	4.09	4.4209	0	3.6462	3.8669	4.5777	4.4303	3.1969	5.1969	4.842	4.8425	5.2924	6.2789	3.4906	4.0347	4.4249
PF3D7_0703900.1	PF3D7_0703900.1;1425	1425	5.3143	3.7719	4.4135	5.1094	2.9745	2.7312	5.4376	3.3757	3.272	4.5373	4.99	1.511	4.3978	1.9819	3.4725	5.3349	4.4822	3.2126	3.9288	4.0054	4.6088	4.0917	5.0387	2.4594	4.7703	3.6882	2.7137	4.2517	3.8115	3.5668	4.6076	2.8953	4.3667	5.1558	3.6724	3.2987	3.7602	4.3611	4.6792	2.7071	4.4135	4.6871	4.5273	4.1027	3.7344	3.9288	3.7897	5.898	5.128	1.9672	4.856	4.691	4.2211	5.0272	3.025	5.213	3.9021	4.2265	5.4931	3.9782	4.8738	5.3103	3.7203	4.4886	4.2817	5.2487	3.373	4.9165	2.6938	3.8875	4.2957	3.3277	3.7355	5.2091	4.3434	4.5192	5.4222	3.4396	5.2215	3.1875	5.0347	4.0303	3.9782	4.4828
PF3D7_0703900.1	PF3D7_0703900.1;1426	1426	5.2145	4.6053	4.0435	4.7382	4.0206	3.585	4.6982	3.6792	0.0144	3.5619	1.5656	4.4155	4.5892	0	3.905	4.812	3.6276	2.6871	3.2032	2.7908	4.0695	4.382	3.7835	4.8948	3.9819	2.8339	1.5801	4.7317	3.7939	4.706	4.6843	0.251	3.1587	4.4229	4.1667	0.3219	2.905	6.0081	5.0383	4.3306	2.856	3.6005	4.6536	3.2765	5.375	3.0687	4.5515	3.3462	4.8525	2.8699	4	4.1276	2.7115	4.0117	4.8243	3.5097	5.4607	4.8043	5.0505	5.3169	5.0505	3.9588	5.2219	4.3298	3.7366	5.3516	4.6859	4.211	4.4053	3.8639	1.3391	4.1875	4.1497	5.1759	4.4012	5.3913	5.8209	3.9011	5.4067	3.6218	4.7772	2.1953	3.3434	5.2122
PF3D7_0703900.1	PF3D7_0703900.1;1427	1427	5.067	5.7325	4.4363	4.9649	2.4906	5.3438	4.2242	2.9126	2	4.2645	2.8797	3.6358	3.5059	0	3.9269	5.1679	5.4857	3.4607	3.5173	5.7167	4.9523	2.9373	4.4601	2.8639	5.26	2.8298	2.2016	4.0108	4.5141	5.8286	3.8278	1.5261	3.9203	4.2494	4.3074	2.3896	3.5814	5.047	5.0544	2.3674	4.9612	2.8875	3.9791	2.9561	4.0135	4.6662	4.2472	4.4303	4.5765	2.3813	4.1522	4.272	4.1465	4.5135	3.843	4.5705	4.3248	5.6467	5.0259	4.9481	4.1457	5.1268	4.3441	4.5298	3.3576	4.4938	3.4751	4.7214	3.6182	3.853	4.6005	5.2422	3.4423	5.0862	5.1835	3.5969	4.9649	4.3082	5.3462	4.278	3.5033	3.0161	5.3295	4.6375
PF3D7_0703900.1	PF3D7_0703900.1;1428	1428	5.4647	5.2498	4.5342	4.5198	3.9326	4.6786	5.2983	3.3854	2.9709	4.1811	4.1851	3.5497	4.8485	3.0233	3.5286	4.4548	5.3466	2.4515	4.6444	4.7153	5.3345	4.4886	4.3052	2.85	5.1906	2.6206	3.2095	4.3363	3.8885	4.5741	5.0674	3.6346	4.3639	5.0963	2.842	3.7645	4.5267	5.6991	4.6444	4.4222	3.4594	4.7602	4.2219	4.3082	3.0036	4.3118	4.9136	4.4396	3.904	3.0018	4.6218	4.1961	3.1342	5.098	4.7576	4.263	5.4841	6.384	5.2869	3.6837	4.6639	4.4983	3.2957	6.269	4.4951	4.6656	4.0892	4.7115	4.6915	3.2157	3.9117	4.742	5.2935	5.2728	4.4673	5.1152	4.7782	2.9165	6.2651	4.6082	5.1914	2.0108	2.9184	4.1252
PF3D7_0703900.1	PF3D7_0703900.1;1429	1429	5.3313	4.5084	4.1481	5.3484	4.5735	4.963	5.8994	3.4515	4.0099	5.2044	4.2265	5.3484	5.2445	4.2434	2.84	5.85	5.2754	4.375	3.9001	4.2048	4.4861	4.8654	4.275	5.2847	4.8253	2.1603	4.1094	3.5838	5.671	5.4263	4.6542	4.4236	4.0968	4.7661	2.7613	3.5546	4.7382	6.1878	4.6496	3.0339	1.9964	4.942	3.9495	5.0281	4.1375	4.6346	6.3567	3.3992	3.8237	4.7934	3.8738	4.8743	4.0772	5.5963	4.3743	4.9635	4.8125	5.5945	5.2839	3.9727	4.4356	4.0557	4.3413	4.4995	3.585	5.4812	4.5783	4.3406	2.5336	4.2234	4.3834	5.228	3.7623	4.3111	5.0295	5.2257	5.7769	3.4931	5.0738	4.3023	5.278	0.2388	4.1276	4.1318
PF3D7_0703900.1	PF3D7_0703900.1;1430	1430	5.7469	4.9832	4.8288	4.7608	3.126	4.6334	5.7806	5.7328	1.4383	5.2608	4.3147	5.6097	6.1233	2.905	3.9336	4.9676	6.0974	2.5922	3.3291	7.0277	6.0624	4.696	10.5946	4.2319	3.1811	3.511	3.9373	4.7829	7.2494	4.4989	4.4893	10.2836	4.7175	4.3413	4.4777	3.2219	3.7148	7.5366	5.0557	4.8826	6.1799	2.7761	5.431	5.7519	4.6444	5.246	7.3006	4.942	4.995	3.6848	4.4456	5.3245	3.111	6.2941	4.8156	4.7126	3.278	9.8392	6.67	5.8425	5.0435	4.9231	3.7442	4.5429	5.5668	5.8212	5.2574	5.527	3.5223	4.4995	5.4416	4.857	10.4672	6.415	4.8017	5.5598	6.2987	5.0993	4.7897	4.8037	6.4825	4.3406	5.3366	4.6346
PF3D7_0703900.1	PF3D7_0703900.1;1431	1431	5.7463	4.9537	6.4283	5.6696	3.7268	4.4114	5.1977	5.6168	5.8649	5.8268	4.7415	5.5647	5.7208	3.3277	5.634	4.7955	5.9279	4.607	4.5801	5.9322	5.5481	5.0334	5.235	4.8001	4.8374	1.3674	4.135	4.6247	5.6109	5.7795	5.6653	3.6565	4.4686	4.5856	4.9667	3.9203	4.3241	6.2292	4.2585	4.4803	4.8753	4.0875	6.3558	7.6298	4.2257	5.0557	6.7564	4.3653	5.0483	3.8197	4.6719	4.5466	5.342	5.4637	4.5311	5.4604	5.5689	5.2334	4.85	4.101	6.1477	5.0596	5.2787	4.3448	5.2672	5.2839	3.3001	3.6622	8.1849	4.1795	5.3395	4.9964	5.9964	4.2464	4.8364	4.4555	6.4925	3.6656	5.0721	6.3409	3.6112	4.2196	5.0892	8.325
PF3D7_0703900.1	PF3D7_0703900.1;1432	1432	5.5056	4.4816	5.3523	5.0224	3.6814	4.846	4.7301	3.9699	1.7824	5.8634	3.101	4.4692	5.2346	3.254	3.3161	4.4816	5.9138	4.0215	4.0993	2.8319	6.0461	3.9882	5.1231	2.7866	4.8704	3.8748	4.2898	3.5185	4.7131	5.845	4.8797	2.7866	3.645	5.7063	4.1667	1.7866	4.9269	5.7692	5.0815	3.3533	4.0755	4.2487	4.1085	6.5648	3.8349	4.2456	6.3625	4.4026	3.0233	3.842	4.8115	4.5668	3.2032	5.4767	4.585	5.1027	5.1591	4.4209	5.1731	4.0985	5.8669	3.8797	5.862	4.3547	4.6904	4.649	3.6041	5.4189	3.7355	5.8689	5.0422	4.8856	4.6565	4.6633	4.3667	4.7908	5.3374	4.4289	4.9727	4.8728	5.435	2.7485	4.8324	4.497
PF3D7_0703900.1	PF3D7_0703900.1;1433	1433	6.0119	6.1463	5.9129	5.3338	5.4205	4.8758	5.9807	5.3045	5.1591	5.6536	6.354	4.7285	4.9326	4.437	4.0009	5.3705	5.8605	4.8836	5.4124	4.1611	5.5008	4.3827	5.3316	4.9676	5.1085	4.4686	4.5367	4.9355	5.7068	6.4509	5.0076	3.1424	5.0041	5.3778	5.2683	4.7398	4.7241	5.8192	5.2525	4.6427	5.3154	4.7344	6.0108	5.6588	5.3882	4.7104	5.101	6.0661	5.1906	3.591	4.8684	4.6988	5.1538	5.8032	4.6713	4.1424	5.2957	4.4067	4.4705	4.4296	4.5945	6.4955	9.6475	4.9923	4.3176	5.5008	4.359	3.844	7.9182	4.9713	5.2441	6.0275	5.1396	4.7236	4.7339	4.8595	6.7451	8.9391	6.961	5.2961	4.5656	2.0635	2.4515	6.7659
PF3D7_0703900.1	PF3D7_0703900.1;1434	1434	5.9953	5.6753	4.5416	4.8817	3.1683	5.1771	5.5838	5.9844	3.9011	5.9423	4.6058	0.1763	5.3103	0	4.0661	5.2149	5.9397	5.1859	5.348	3.3205	6.5956	3.7159	4.3498	4.7186	4.9165	2.858	4.0365	4.3951	4.2884	6.2572	5.5395	4.1771	6.1008	5.3736	4.7415	2.7698	4.5135	5.2254	5.1739	2.0704	4.9837	2.5922	5.223	5.1477	4.6803	3.3771	4.6707	4.89	4.2032	3.1683	5.0117	4.7506	4.1318	6.3078	5.3262	4.9155	5.0661	5.7645	5.3733	4.4087	5.8885	5.9107	7.1664	4.6005	4.4189	6.6968	3.7677	5.7647	4.6685	4.4005	4.6542	5.0063	6.6116	5.3782	5.2821	5.4202	6.1552	6.224	5.394	5.3241	6.2059	3.5185	5.675	5.5072
PF3D7_0703900.1	PF3D7_0703900.1;1435	1435	6.0197	5.3349	4.9388	5.0413	3.4195	4.0652	5.5207	4.682	4.3985	5.6876	5.2843	4.5783	5.0561	3.254	3.942	4.857	5.7509	4.9174	4.4209	3.9891	4.6294	4.9227	5.3132	4.565	5.4832	4.9054	3.7602	4.9667	4.6982	5.4416	4.9823	5.3889	4.7339	4.1538	4.4456	4.3313	4.3978	5.704	4.7236	3.0444	3.8217	5.1779	5.0548	5.4555	4.8379	4.6882	4.8339	4.7602	4.9658	5.0161	4.6153	4.7404	4.275	4.0365	5.1775	4.7682	4.4502	5.2403	5.4689	4.1755	4.9288	3.4555	5.1799	4.6837	5.0152	4.6305	5.0747	5.0152	5.0755	5.588	5.0479	5.1711	6.1237	4.8924	5.5714	5.4443	6.6426	4.6165	5.5629	5.3313	4.2728	4.4535	6.2555	5.6141
PF3D7_0703900.1	PF3D7_0703900.1;1436	1436	5.7249	5.4192	4.8395	5.2426	4.4634	3.1811	5.8782	3.5286	2.5435	4.4828	4.0824	3.4449	4.2095	2.9355	2.4725	4.9873	5.6381	3.4074	2.025	5.5753	5.0815	4.14	5.0501	4.0909	5.3872	5.0553	4.8758	5.0312	4.7257	4.6943	5.1886	1.9146	4.8885	5.8748	4.0764	2.4114	3.3854	5.1346	4.1102	3.6588	4.4141	4.0985	4.9193	5.554	5.5904	2.4725	4.6887	4.0126	5.1289	3.7897	4.384	4.7301	4.1867	5.009	5.2865	4.2502	4.2653	4.6949	5.4848	4.1595	4.9486	5.7252	5.7442	4.9359	4.4515	4.4502	3.9495	4.1027	6.1747	4.6611	3.8135	4.251	5.7107	4.7761	4.9388	5.1886	6.5537	5.4699	5.814	5.5423	4.9887	4.0179	5.0548	6.2003
PF3D7_0703900.1	PF3D7_0703900.1;1437	1437	5.6851	5.1043	3.8914	5.0807	5.1305	3.0479	5.3477	5.5475	1.5059	6.4841	4.5711	2.488	5.7013	5.3085	5.213	5.7871	6.3688	4.9598	4.0635	5.0032	4.6943	5.7186	4.9602	4.8293	4.0409	4.0356	4.8664	4.6741	5.4443	4.9083	6.0128	4.4515	4.6673	4.6218	5.5298	4.9107	3.511	5.8664	4.4995	3.7602	4.8125	2.8339	4.8027	5.7227	3.111	5.1297	5.7032	4.0976	3.926	3.848	5.0596	5.3103	5.204	7.3354	4.8924	4.4783	5.3484	6.6282	4.9122	5.1643	5.0725	6.1963	5.7107	5.5491	3.3827	4.9274	4.4561	6.0687	5.8946	4.6473	4.3875	4.0036	7.9793	5.2032	5.2012	4.1739	5.6699	5.9105	5.7779	6.4022	4.3834	3.943	5.4433	7.0225
PF3D7_0703900.1	PF3D7_0703900.1;1438	1438	6.737	5.7988	4.9189	5.0224	3.3533	4.9307	6.1841	5.9871	2.3219	7.3285	4.5354	5.1318	6.0206	3.3813	4.7043	5.3082	6.4684	4.6235	4.6381	3.7897	7.3434	3.7463	5.0879	5.0215	4.7629	5.1355	5.7353	4.1867	5.1276	7.5894	6.2472	1.546	5.2273	3.991	4.14	2.5753	5.6314	4.2234	4.634	5.193	5.0947	4.5484	6.0928	6.5587	5.675	6.0902	4.8694	4.1675	3.6769	4.9326	5.5229	4.7772	6.4663	7.219	4.7323	4.4712	4.7517	7.6931	5.1342	3.0108	5.8958	7.09	5.4158	5.1477	5.6082	5.6097	3.4209	4.8293	7.6581	3.7137	5.1449	4.8659	8.4005	4.5179	6.0702	5.5823	8.2368	5.4386	5.5595	6.6641	5.5829	3.839	5.6035	7.2481
PF3D7_0703900.1	PF3D7_0703900.1;1439	1439	6.0777	4.1707	5.0631	5.5865	4.7093	4.8856	5.3448	5.0904	2.5286	6.2527	4.2645	6.7673	6.2645	2.269	3.7442	5.3988	5.7024	4.1603	4.0161	6.083	6.1054	4.1318	4.634	5.9322	5.1001	2.9279	5.0909	5.3406	6.4281	6.0186	5.796	4.4963	5.896	4.1579	5.1152	4.917	4.9964	5.0418	4.8812	3.3406	3.5862	3.4449	4.9165	6.5371	5.0917	3.9402	4.8012	4.7104	4.6571	5.496	4.8012	5.407	3.4209	6.0319	5.332	4.645	4.3971	6.3338	4.5711	4.7225	6.6279	5.2292	4.856	4.8615	5.1326	5.1436	3.5705	5.723	7.7042	4.5558	4.8836	5.2203	7.8497	5.0352	5.2709	6.0676	6.127	4.7923	5.3649	4.862	5.7751	3.1506	5.6433	6.7645
PF3D7_0703900.1	PF3D7_0703900.1;1440	1440	6.2428	5.2468	5.0334	6.4963	3.5957	4.7371	5.5537	6.027	5.5506	6.2071	5.3316	7.5664	6.1799	2.9222	3.7203	5.2532	6.3882	4.9406	5.0592	4.9616	5.3111	4.854	3.9846	6.0215	4.3743	4.3896	4.8135	4.8728	5.1014	5.7753	6.1463	3.9653	5.4886	5.111	5.6769	4.0875	4.2979	4.7219	5.6124	3.7698	3.5472	3.306	6.3142	6.7252	5.1022	4.3448	3.5173	5.332	4.2265	4.6865	4.8605	3.2869	6.7498	6.1562	5.2787	4.1946	5.2854	7.3439	4.9523	5.233	8.251	6.4962	5.6276	4.121	5.6879	5.9343	3.3964	4.6282	8.1049	5.1247	4.8768	5.225	8.5832	4.3561	4.079	8.8164	7.1077	5.4705	5.8217	7.026	5.1707	3.9001	5.4803	7.45
PF3D7_0703900.1	PF3D7_0703900.1;1441	1441	5.8485	5.6639	5.1562	5.8691	2.342	4.905	5.3262	6.3878	0.4222	6.4634	8.2486	6.8551	5.842	5.0418	5.5113	5.6656	6.6365	4.7511	4.1309	4.859	5.7393	5.3688	5.0157	6.5908	4.2388	4.9045	4.3806	4.4496	6.132	5.2608	6.6215	2.26	6.7321	5.4738	6.6723	4.393	4.9069	4.5814	4.3764	3.257	3.84	3.4316	4.7613	6.4393	4.9397	4.5509	5.7562	4.9713	5.1775	5.558	4.2001	5.861	7.6444	5.9314	4.6264	4.839	5.2422	8.384	5.1997	5.3837	8.603	6.9075	4.7038	5.1953	4.8379	5.5993	4.7186	4.9174	7.9709	5.8632	5.3445	4.8058	8.0547	5.3688	5.3183	9.3884	6.954	4.4236	5.4761	5.9286	4.8938	3.9699	6.2885	8.1579
PF3D7_0703900.1	PF3D7_0703900.1;1442	1442	6.074	5.636	5.6444	6.3014	4.5969	6.332	6.3667	8.1079	1.269	6.9095	5.4489	7.9468	4.7463	2.3674	4.8615	5.1663	8.4691	4.0453	4.9331	5.991	6.2384	4.3799	4.903	5.9298	5.4016	3.5097	3.466	4.7565	5.6707	6.3794	6.0575	3.8718	6.5758	5.5027	5.8664	5.4976	3.9486	5.2184	4.8748	2.9146	4.8768	4.0488	7.6628	9.4889	4.2095	6.0982	5.4588	8.4475	4.3827	5.9479	5.2219	4.8048	9.1416	6.0989	5.392	4.6525	5.3635	8.7543	6.2948	3.4074	8.104	5.9359	3.4515	5.2746	5.5395	6.0488	4.3854	5.0815	11.6022	6.0343	4.9777	5.3226	8.4589	4.6786	4.7344	8.1243	6.8672	5.2165	5.1635	5.8885	5.5084	4.2257	5.5835	11.0645
PF3D7_0703900.1	PF3D7_0703900.1;1443	1443	6.1183	5.615	5.6041	5.4182	3.8288	7.7713	8.4794	10.193	4.6633	6.8747	5.4479	8.3122	5.6023	4.0188	7.729	5.7605	10.0625	0.6599	6.0989	5.8637	6.4782	4.1465	4.054	6.8388	5.057	4.9322	4.4323	5.6305	5.7779	6.1725	6.6795	0.1375	6.673	5.1077	5.89	5.1667	2.1243	5.4253	5.726	4.6485	3.568	4.7511	8.1339	9.3628	5.0058	5.61	5.0989	5.4912	9.0461	5.3995	4.7592	4.5975	9.7721	6.4502	4.8836	4.2441	5.785	8.169	4.915	4.9212	8.2033	6.1831	5.9787	4.4874	5.9907	4.5922	4.5248	5.1538	11.1545	4.8314	4.3038	5.8819	8.65	4.9602	4.9472	8.243	6.9597	5.91	5.5068	6.0201	4.193	4.7986	3.8339	10.7729
PF3D7_0703900.1	PF3D7_0703900.1;1444	1444	7.0126	4.7955	5.5138	6.3882	5.0925	7.454	6.1146	6.1295	4.263	7.6118	7.6367	7.5147	6.7665	2.4141	7.6374	6.1342	6.4752	8.1846	5.1043	6.2673	5.348	5.9444	7.6727	5.6887	5.8207	4.9533	5.306	4.2071	6.318	5.4973	7.1339	6.9042	5.712	5.8773	5.6665	5.0303	6.0736	5.2998	5.2772	4.3096	4.5002	4.7268	5.44	6.1254	4.5072	5.1663	5.3359	4.5166	4.2319	7.4004	5.1285	5.7557	6.5258	6.532	8.2116	5.2698	5.4793	9.805	7.5166	6.3884	9.506	7.4885	6.6358	5.4679	6.4405	6.4718	4.3448	6.052	7.5477	7.0177	4.8037	5.1526	10.6843	6.7971	6.8292	9.717	8.2081	6.2003	5.717	6.1801	5.9864	4.5078	5.9484	7.5902
PF3D7_0703900.1	PF3D7_0703900.1;1445	1445	6.7923	6.0385	5.7241	6.1311	5.2776	5.3129	4.1699	5.0312	2.797	7.3167	5.195	5.5515	6.4328	4.7004	5.96	5.8522	6.097	5.3649	9.1562	6.6526	6.924	5.9098	4.5204	5.7589	5.7743	3.6485	5.5116	5.9505	6.9214	7.1827	6.5587	4.5008	4.934	6.2192	5.0121	4.3255	5.5497	5.998	5.7592	5.2968	9.1713	4.7203	6.0982	6.6289	5.8527	5.9916	5.7581	5.6447	11.4407	6.6219	5.6253	5.434	5.3635	7.1195	4.1699	3.4867	4.8027	14.5928	5.43	4.9317	9.445	6.7212	7.1323	4.5692	5.4542	8.8546	5.3667	5.4283	5.978	6.0693	6.8938	5.5913	14.7746	4.3875	5.7573	9.7762	7.3454	6.1387	6.1689	5.7184	7.8881	4.4363	5.4919	6.6168
PF3D7_0703900.1	PF3D7_0703900.1;1446	1446	6.6061	6.288	5.4496	5.8364	4.5999	5.8907	5.6505	4.9383	4.6921	6.023	5.1595	6.2557	5.5385	5.2517	4.9777	4.5705	5.9669	6.0934	5.0661	6.4361	5.7816	4.9593	7.5467	5.4393	6.1973	4.4263	4.4931	4.0036	6.1514	6.0244	6.2739	7.0165	6.1373	4.774	4.3646	4.5148	7.339	5.5537	5.8107	5.0241	5.299	5.323	4.4416	5.557	5.0849	4.3978	5.5116	5.2513	5.1759	5.1603	4.8435	5.0904	4.0197	6.8445	6.9366	4.7214	5.4012	6.0354	5.5577	4.7274	6.0464	5.9033	5.1655	5.2705	5.8035	5.6747	3.189	4.986	7.0793	5.2716	4.8156	4.7065	6.2878	5.319	5.2487	7.0503	6.9644	5.6191	5.4722	6.4405	5.3667	4.6809	5.9023	5.9862
PF3D7_0703900.1	PF3D7_0703900.1;1447	1447	6.0224	6.2784	5.1799	6.059	5.0505	5.6223	5.7819	4.3778	3.6253	5.0836	6.1305	5.516	5.5267	4.3038	5.5245	4.8135	5.8975	5.4702	4.6702	6.5006	7.5229	5.7474	4.6988	4.5027	4.7597	2.6508	4.3477	5.2739	6.7145	6.3123	6.4994	4.4542	5.854	5.1001	5.1898	4.1018	7.3161	5.4947	8.023	4.84	4.7735	5.2638	6.0041	5.6427	4.3646	4.0858	5.7806	7.9202	4.6713	5.5844	5.1659	5.1152	4.3561	6.2012	5.2536	4.9832	5.4851	5.275	5.1081	5.7054	6.0577	6.3889	5.3635	5.1591	4.5091	4.6786	4.7866	5.6616	9.3352	5.4118	4.3248	5.1326	6.1187	5.8812	4.8181	6.8134	6.9074	6.1773	5.5392	5.0583	4.9083	1.281	5.0951	7.2268
PF3D7_0703900.1	PF3D7_0703900.1;1448	1448	5.2913	6.1293	5.0972	5.2369	5.4246	4.8515	5.0197	4.3198	2.6229	5.9639	5.4509	5.5807	5.5401	5.2106	5.441	5.5817	5.6135	4.9635	5.3854	6.3087	6.2132	6.002	4.887	5.5267	5.5018	6.1524	3.6848	4.433	6.4775	6.2313	5.6056	4.6118	6.2946	5.394	5.5729	3.4249	4.8585	4.7087	5.6885	2.488	4.9869	3.6949	4.0704	5.3789	4.6837	4.9486	6.0106	5.2063	5.2399	4.0488	5.1239	5.2513	4.266	6.5944	4.0917	4.7698	5.9229	6.0648	6.0354	4.5607	5.5475	6.4809	4.7608	5.1127	5.3754	5.5119	4.9179	5.6784	7.5862	5.8831	5.2396	5.6789	5.4121	5.7769	5.1747	6.2052	6.2409	6.0014	6.3302	5.8482	4.9388	3.6736	4.4816	6.843
PF3D7_0703900.1	PF3D7_0703900.1;1449	1449	5.4413	5.6738	5.4634	5.5768	5.0387	6.0646	5.3122	5.3764	2.121	5.155	5.8076	6.1098	5.876	5.3219	5.4482	5.3593	5.6129	4.4121	4.8841	6.9791	5.9948	6.5839	5.0063	5.854	6.2036	5.0157	5.3031	5.3754	6.5198	5.8273	6.7557	4.9203	6.0334	6.5045	4.9676	3.8728	7.6162	5.9181	5.9062	5.3103	5.328	5.2839	5.3971	4.8958	5.2118	5.2798	5.1085	5.3487	4.9458	5.7331	5.0819	4.5868	5.5283	5.9839	5.7101	4.437	5.4249	4.4963	5.111	4.7214	6.275	6.7581	4.7655	5.1985	5.8107	5.0836	4.8674	5.5457	7.739	6.2336	4.2898	5.4496	4.9117	6.379	5.4172	6.5334	7.0731	4.7268	6.0299	6.557	5.3878	4.1779	5.7552	6.6457
PF3D7_0703900.1	PF3D7_0703900.1;1450	1450	6.2284	5.7737	6.3935	6.0246	4.1803	6.2163	5.6639	5.1465	4.5385	4.7458	6.8892	5.3452	5.9549	4.2987	5.6229	5.189	4.9514	5.5753	5.6817	6.5727	6.882	4.9155	5.0431	6.2271	5.8153	4.5027	5.7098	4.5129	6.6615	6.0913	6.2837	4.373	6.0186	6.5938	3.9364	4.3306	7.5906	5.0094	6.1673	5.7565	4.9837	4.1481	5.375	5.5692	5.033	4.0259	5.7208	4.8826	5.917	5.5702	5.2079	5.2705	5.5656	6.4158	5.0631	5.4303	5.0925	6.3322	5.7761	4.7409	6.6318	7.104	5.2547	6.0611	5.4216	5.6444	5.144	5.2581	6.2595	5.0005	4.8669	4.9777	6.0376	5.8081	5.7514	6.2493	7.1336	6.2384	5.8873	5.7214	3.3576	4.2675	5.5795	6.9309
PF3D7_0703900.1	PF3D7_0703900.1;1451	1451	5.4705	5.1031	4.917	5.9561	5.1751	5.9809	5.2529	4.8094	3.7845	5.9279	5.4097	4.7301	5.5537	2.6645	5.3802	4.6247	5.6814	6.0018	5.4581	6.8041	6.2893	5.0751	4.8465	5.8462	5.9745	4.4469	4.9658	4.7944	6.4502	6.2756	6.1625	5.2207	6.3443	6.7485	5.0418	5.1623	8.2347	5.8339	6.5253	5.2269	4.2563	5.3583	5.3427	5.0704	5.7244	3.7203	5.4957	6.4902	4.5928	6.4583	4.8875	5.2196	6.25	6.3542	5.5555	5.8084	5.0815	5.1942	6.6328	6.8401	5.228	5.8472	4.5273	5.5963	4.0461	5.9456	4.9406	5.1185	6.2523	5.9866	5.9208	5.0535	6.3062	5.5747	5.6038	6.7207	7.3909	5.2273	6.1295	4.888	4.9208	4.4835	5.6218	7.0561
PF3D7_0703900.1	PF3D7_0703900.1;1452	1452	6.2267	5.3827	6.451	6.9269	5.6614	6.2332	5.0308	5.1342	5.4148	6.1629	8.8318	3.5862	6.5357	4.2149	6.4927	5.0853	5.0858	6.6789	5.0781	7.0139	6.3637	4.6294	6.9872	6.2087	7.3267	2.7698	7.4299	3.9298	7.1575	6.3082	6.3219	2.7908	5.8664	8.3003	4.6404	6.8901	11.1505	5.1723	5.6023	5.0054	6.5661	4.7661	5.0197	6.7045	5.9129	6.0875	6.7208	7.2678	5.2327	8.1883	6.8712	4.8192	8.1332	6.4222	5.2791	6.2915	5.8674	6.4846	7.1694	6.9653	6.2643	8.3754	5.5075	5.3158	5.4012	6.6253	5.3719	7.4448	7.6352	5.3259	8.3174	5.3494	7.6922	7.6231	7.477	6.5712	7.9475	6.1544	6.3939	6.029	5.9317	5.342	8.2808	7.2301
PF3D7_0703900.1	PF3D7_0703900.1;1453	1453	6.0076	5.7939	5.2604	6.4383	5.4383	6.6339	6.2382	5.3136	4.6594	6.8835	6.4893	4.8309	5.7541	3.9505	6.6295	4.7126	6.0014	7.9936	5.0041	6.9609	6.111	7.3292	5.9968	6.1711	7.1307	4.6943	6.0942	5.7777	7.0412	6.0704	6.2319	8.1224	6.8245	6.9339	4.153	6.4182	8.5175	5.7978	6.086	6.0881	4.9919	4.6611	5.302	4.995	5.5154	4.4983	4.9658	5.3445	4.4594	6.772	5.8258	5.5937	6.3487	7.3912	6.688	4.5534	5.5823	6.6175	6.5664	5.2227	6.2194	7.6726	5.5814	5.3125	5.2784	5.8306	4.8212	5.6778	6.9035	7.49	4.7415	5.7645	7.8302	6.747	5.5711	6.2367	7.7145	6.2409	6.5694	6.9883	5.8883	4.9713	5.9823	6.5996
PF3D7_0703900.1	PF3D7_0703900.1;1454	1454	6.5024	5.3702	6.4976	6.4573	4.963	5.6282	5.6574	5.1514	4.2547	6.1707	5.0206	6.7411	5.496	3.7038	5.4744	4.9402	5.7554	6.25	5.9757	6.8181	5.7501	5.7137	5.3132	5.9825	6.1266	5.1383	5.2634	4.4938	6.0727	5.8387	5.5008	4.6837	6.0631	5.8902	4.9397	4.6904	6.6056	6.704	5.1148	4.5323	7.6457	5.3498	4.706	4.7431	4.568	5.2055	5.7522	5.2426	4.7479	4.6786	5.354	4.153	5.7703	6.3933	5.7986	6.0343	4.7192	7.1796	6.1112	4.9184	6.1564	5.8115	5.557	4.8654	5.5385	5.5756	4.0197	5.0652	6.4408	5.6704	4.9639	5.2836	7.511	6.0208	5.3384	6.4751	6.6776	5.6831	6.1473	5.7085	5.2902	4.1595	5.7353	6.5195
PF3D7_0703900.1	PF3D7_0703900.1;1455	1455	6.7056	5.6384	6.204	5.3306	4.9995	5.2547	5.1514	5.3291	3.9355	6.572	6.5995	8.8874	4.7939	5.4039	3.8699	5.6588	5.5622	9.2895	3.9467	6.4668	6.0466	5.36	4.8425	5.7916	4.9064	5.3981	3.5072	4.2165	6.5345	5.8868	5.8644	3.8679	6.2338	5.6103	5.0492	4.2743	5.3349	5.1599	5.0883	4.7241	5.5014	4.2494	5.5354	4.9686	4.861	5.4439	5.7684	4.7965	4.2304	4.6223	4.1449	4.5957	6.044	6.3968	4.8186	4.9741	5.1031	6.7144	5.5913	4.1922	5.761	6.3583	5.1227	5.3663	4.9928	5.3234	4.8079	5.2653	6.5228	5.7869	4.5771	4.7814	7.3923	4.6628	5.856	5.1914	6.3107	3.925	6.1807	5.0435	5.1338	4.7892	5.3413	5.9119
PF3D7_0703900.1	PF3D7_0703900.1;1456	1456	6.2288	5.6064	5.9653	5.4033	6.0016	4.9809	5.7398	4.6854	4.0815	5.9383	5.2902	8.7105	5.0152	3.7824	4.9117	4.2906	5.9255	9.2073	5.5835	6.2044	6.8872	5.0461	4.7861	5.9554	4.6053	5.0613	3.8649	3.5777	6.8143	5.0448	5.889	3.3248	5.3618	4.8268	5.2968	4.7458	4.8012	4.6124	5.4104	4.0099	4.9231	4.6358	4.5342	4.9699	4.8207	5.5481	5.8321	6.2746	4.9681	5.4601	4.4336	5.6226	4.8515	5.5644	5.4276	3.849	4.0045	6.1548	5.7002	4.7903	5.3889	4.9074	4.0435	5.2411	4.7431	5.5068	5.2608	5.0678	5.8817	5.9312	4.5298	4.6582	6.7158	5.3187	6.619	5.2954	6.0358	4.841	5.6764	4.3688	5.4433	4.9486	5.9777	6.3454
PF3D7_0703900.1	PF3D7_0703900.1;1457	1457	6.3413	5.6971	6.253	5.6121	4.6165	4.0259	5.4429	5.1711	2.7677	6.3698	6.4733	8.4812	4.7613	3.5046	5.2032	5.1898	5.9296	9.5125	4.7866	5.6508	6.1711	3.9212	5.3782	5.5564	5.5236	3.7581	4.6235	4.8787	5.6441	6.0036	5.6676	4.0444	5.2246	5.0356	5.126	4.7126	5.3896	5.477	5.1518	3.9718	4.9505	4.6707	4.7296	4.5613	5.2075	5.1416	5.2403	5.4104	4.009	5.8329	5.5317	4.86	4.7241	6.4087	4.9672	4.6747	4.6542	6.5376	5.1202	5.1767	5.6764	6.2184	5.2464	4.2891	4.7592	5.1367	4.8181	3.9607	6.3427	4.3183	5.0295	5.2865	6.3298	4.6707	5.581	5.6229	5.9385	5.1481	6.0695	5.0144	4.9265	4.7032	5.0058	5.4353
PF3D7_0703900.1	PF3D7_0703900.1;1458	1458	6.2955	5.8909	5.8166	5.3593	2.8197	4.957	5.4637	4.9732	3.7845	6.6008	3.6814	8.9109	4.9937	4.4809	4.6707	4.8625	6.1779	10.093	5.6676	5.7024	6.0246	5.479	4.8929	5.8115	5.2694	3.9165	4.3498	5.4545	6.489	6.4248	6.0123	4.3205	5.3427	5.2079	3.8043	4.5999	5.464	5.3331	5.1416	4.8445	5.615	6.986	5.2544	5.4074	5.4419	4.4899	6.2481	4.7629	3.9635	5.6508	5.6085	6.0498	6.5931	6.5228	5.4005	4.7049	5.1922	6.6433	5.5239	3.3363	6.2355	5.691	5.4548	4.9397	5.4158	4.5185	5.5671	5.2284	6.6452	4.5497	4.7371	4.9869	6.882	4.8555	5.594	5.4967	6.4393	5.3947	6.47	5.1707	4.6814	4.7004	5.7274	4.9547
PF3D7_0703900.1	PF3D7_0703900.1;1459	1459	6.7564	5.431	6.5862	5.4777	4.9809	5.9486	5.3975	5.354	3.9533	6.0781	6.5437	9.3785	4.1457	2.4356	6.3306	5.7181	7.4517	11.1513	4.0575	6.7493	6.5685	5.5367	4.5223	6.4648	6.9279	3.7845	1.111	5.0197	6.9359	6.919	5.1043	3.9709	7.1067	7.9619	4.359	3.9644	5.029	5.2754	6.0295	5.2304	5.3854	10.1748	4.6656	3.6288	5.5856	5.1243	5.4718	7.5875	4.917	6.9099	5.1231	5.5616	4.859	7.3497	5.5097	5.4469	5.3761	7.0755	7.547	4.8615	6.133	6.3482	5.7824	5.0917	4.6182	4.7745	5.2884	6.2943	7.1764	5.0067	4.9006	5.5859	7.4238	7.5353	5.3216	7.1129	6.8825	5.2238	6.3628	5.5201	5.4087	6.0512	6.8455	8.4054
PF3D7_0703900.1	PF3D7_0703900.1;1460	1460	6.6879	5.7115	5.4323	5.9124	5.1731	5.9472	6.2073	5.636	6.1313	7.3233	5.5053	8.1284	6.2087	3.9533	5.6896	4.6206	6.2823	10.6206	5.5053	7.1468	6.4091	4.8053	5.7506	5.8359	8.3439	5.142	5.0144	5.1942	6.5951	6.6248	6.2386	3.8639	7.4181	8.663	4.8017	4.3052	4.4561	5.7401	6.506	4.8851	5.1831	13.526	5.3005	6.4256	6.0641	5.3604	5.6035	8.6099	6.06	6.641	5.9083	5.6091	4.8084	6.9967	4.5515	5.988	5.785	7.1479	8.8675	4.4263	6.0224	6.643	5.382	6.5627	5.5419	5.9243	4.8768	4.9269	7.3436	5.6899	5.3809	5.7096	8.2527	7.9848	6.6389	6.0372	6.8932	5.6628	7.4199	5.3533	3.6288	4.3792	5.6921	7.538
PF3D7_0703900.1	PF3D7_0703900.1;1461	1461	6.9467	6.1863	6.1914	5.9839	5.4535	5.532	5.8676	4.7431	3.8807	7.0845	5.8768	9.0275	5.8718	5.5689	5.876	5.8283	6.2968	10.4873	5.2498	7.5309	5.8674	6.2675	4.5204	6.7582	8.8939	4.3771	5.6226	5.8245	7.4189	6.4356	6.3901	4.4209	10.6499	9.0795	4.0453	5.1526	5.0985	5.4561	8.3906	5.6441	4.7071	13.5863	5.9038	5.2456	6.2917	5.9217	5.9081	8.8381	5.8782	5.975	5.6328	6.2436	5.2422	6.3851	5.6826	4.7268	5.3785	6.9746	9.247	4.7623	6.3593	6.9284	5.4799	5.4499	5.6229	5.4439	4.9265	5.6812	8.0405	6.0043	5.4692	5.5248	8.2111	7.6149	5.8397	6.4368	7.5396	6.3063	7.3934	6.1961	5.005	5.3736	5.8263	7.8496
PF3D7_0703900.1	PF3D7_0703900.1;1462	1462	6.3764	5.1194	6.7279	6.7931	4.7082	6.4343	7.0772	4.9136	5.0618	7.1153	4.6565	5.4906	5.4433	4.8555	5.5954	7.2955	7.2416	5.5859	5.375	6.9702	6.1081	5.0622	5.6979	8.3557	7.6326	4.5963	5.2137	4.5491	7.4902	6.1404	7.0125	4.5046	11.2771	8.0463	5.1346	4.2126	4.2728	5.5154	8.4042	4.157	4.1867	13.7261	6.2157	5.9481	6.2681	5.7482	5.477	9.0447	5.8924	6.8444	6.0721	6.3743	5.8025	7.1021	4.5236	5.6519	4.0678	7.487	9.3015	4.735	6.1432	7.4188	5.9191	5.4094	5.9646	5.4429	5.5157	6.3567	7.4322	5.9059	5.1094	5.1432	8.0749	8.7677	5.6044	7.3968	7.6389	7.0171	7.3208	5.7779	5.1272	4.9722	7.1233	7.4665
PF3D7_0703900.1	PF3D7_0703900.1;1463	1463	7.3198	5.2223	6.0877	7.0309	5.5138	7.9631	6.6131	6.3588	5.2269	7.4889	6.5021	6.902	5.4256	5.5429	6.1291	5.3366	7.842	4.9402	6.0762	6.8006	6.3062	5.848	6.0551	7.5066	9.5019	5.6588	4.6719	5.739	6.5671	6.7698	7.0763	4.9722	10.3504	9.4386	5.1094	6.34	5.4532	5.8582	9.482	5.0325	8.9191	14.0138	6.8641	6.9844	6.3863	5.4259	6.3712	9.1129	7.2476	7.1536	5.2596	7.6141	5.2192	7.2941	5.8374	6.3085	4.915	7.217	10.0991	4.854	6.3176	6.5242000000000004	5.2257	5.7808	6.3756	5.6288	5.1449	5.9554	7.9366	5.8442	7.6537	5.2585	7.724	9.7207	5.7692	5.8107	7.145	7.8991	7.496	6.628	4.7692	4.839	6.5902	8.0861
PF3D7_0703900.1	PF3D7_0703900.1;1464	1464	8.561	6.7329	6.7678	7.6461	6.8043	8.8833	7.7758	7.0118	5.7079	9.0564	7.971	6.5932	6.3802	6.7838	7.2247	8.1748	8.1244	5.4864	5.8812	7.438	7.1721	6.2496	6.6222	9.6468	9.5288	4.7186	5.572	5.91	7.2061	7.2197	6.6067	5.5653	11.371	9.2465	5.1039	4.8495	6.9279	6.15	10.2225	7.4691	4.1094	13.7044	7.7576	6.9115	7.6958	6.7618	8.0995	10.0433	6.6349	7.3061	9.9873	6.9982	5.5226	6.2598	6.4113	8.0609	5.6008	7.6293	10.1493	6.9457	6.903	7.2215	6.225	5.1383	7.11	5.8336	5.3923	7.1218	9.0712	6.1783	9.2703	4.6954	8.2844	9.3001	5.1554	6.7474	6.9988	7.3468	7.0893	6.7388	6.2776	5.7743	8.8022	8.0483
PF3D7_0703900.1	PF3D7_0703900.1;1465	1465	7.3646	5.4598	6.093	6.7164	6.5863	8.1254	7.8823	5.441	4.5179	6.8302	6.1735	6.1447	5.5832	5.0444	7.6055	7.0989	7.9691	4.8027	5.8953	7.1705	6.2596	6.1363	5.4094	9.1677	9.7558	5.1965	4.6843	4.8186	6.9113	6.868	6.3993	4.5503	11.3773	9.5373	4.4463	5.432	3.111	5.3865	9.7235	6.6695	4.8058	13.5039	6.8697	6.9898	6.3234	5.1198	6.8014	9.5881	5.599	8.5399	9.7955	7.3719	5.8953	7.7876	5.1603	5.0321	5.5951	6.8169	9.9232	5.2653	6.2782	6.7521	5.254	4.7955	5.1727	5.7208	5.3262	5.6029	7.6568	5.8186	7.4477	5.2724	7.771	8.8778	5.0955	5.9526	7.0168	7.2612	7.6248	6.4241	5.2296	4.7388	6.9773	7.2179
PF3D7_0703900.1	PF3D7_0703900.1;1466	1466	7.4529	6.5648	4.7613	6.0323	5.4627	7.1645	6.9082	4.5385	5.2612	7.5607	6.3999	5.2555	5.841	5.8617	6.4481	7.9907	6.6755	4.5379	5.2098	7.1842	7.0646	6.4807	5.1926	9.0861	9.3147	5.3889	4.8659	5.3607	7.132	6.3925	6.5329	4.257	10.5739	9.5841	5.4229	5.6616	4.5033	5.5978	9.553	6.0531	4.9542	14.181	6.3816	6.3468	6.5878	5.8457	6.1713	9.1912	6.2954	8.848	8.6406	7.2549	4.5765	6.7203	5.0014	4.4168	5.1123	7.7451	9.8219	5.6653	6.2988	6.4743	5.6334	6.1924	6.2436	5.5141	5.1318	6.6887	7.497	5.545	6.5151	5.6885	8.2947	8.9135	6.2957	6.094	7.3509	6.6928	7.4274	7.3878	5.5014	4.5014	6.9789	8.0878
PF3D7_0703900.1	PF3D7_0703900.1;1467	1467	7.1204	5.7293	6.059	7.5759	5.8402	6.9499	6.8298	5.9479	5.0461	7.5781	6.9607	5.7192	5.6605	5.5065	5.9535	7.4505	6.8276	5.6482	6.1801	7.0121	6.0043	6.3992000000000004	5.1144	9.1969	9.6402	4.3618	5.3441	6.3628	6.7123	5.9579	6.7013	4.7602	10.7667	9.7707	5.1703	5.0862	5.2153	5.3586	10.1927	5.5632	5.2854	14.3079	6.1755	5.6513	6.388	5.2296	6.7645	9.3518	5.4954	6.9572	9.4738	6.8611	6.415	6.6078	5.3579	5.3927	4.6124	8.3436	9.372	4.9896	5.7227	6.7647	4.7436	5.6317	4.9681	5.5339	5.4832	5.8181	8.0759	5.6462	5.5251	5.7594	7.8852	7.384	5.2161	6.6467	7.0694	6.6977	7.1389	6.7367	5.8537	5.0312	6.4791	8.5021
PF3D7_0703900.1	PF3D7_0703900.1;1468	1468	7.7268	6.2024	5.9124	6.922	6.1177	7.9628	6.5204	5.1156	5.9366	7.4114	6.4269	6.5541	5.796	5.6966	6.059	6.3593	5.9222	4.4222	5.0188	8.6894	6.0079	7.0954	5.9565	9.7449	9.564	5.4057	5.9932	5.7522	7.3601	6.0963	6.6366	5.3789	10.1182	9.8525	5.6229	5.0135	5.2257	6.4019	9.4626	4.3716	5.2772	14.0201	8.2516	6.818	6.9937	5.5644	6.1693	8.6041	5.6346	8.728	8.7488	7.4533	5.2288	6.0295	4.8644	5.4232	5.7594	7.4029	9.2547	5.5567	6.2718	6.1187	5.7027	5.5577	5.7107	5.5975	4.4581	6.7415	7.6163	4.9681	5.4393	5.7848	8.126	7.717	5.9665	6.3754	7.1668	7.5026	7.1497	6.6128	5.9366	5.0807	7.02	8.2095
PF3D7_0703900.1	PF3D7_0703900.1;1469	1469	8.8025	7.3002	6.4152	8.4444	6.4674	8.8265	8.1031	7.1126	6.8657	8.2293	7.777	8.529	6.5986	6.7646	7.0885	8.241	8.0664	6.4109	5.9217	7.2915	6.2854	5.9844	5.6091	11.048	10.2346	5.8795	7.5166	6.5243	7.5676	8.1529	6.5097	6.1352	11.7997	10.1764	5.2861	8.182	5.1878	7.6218	9.9214	5.3092	6.144	14.5077	8.0661	8.035	8.0318	6.9413	7.482	9.6909	6.6067	9.7479	10.3313	9.9527	6.939	7.1632	5.7463	6.8339	4.9537	8.0656	10.4828	5.5512	6.2811	8.4125	7.0571	6.4256	6.6196	7.0204	5.2133	8.6902	9.0292	4.925	6.8023	5.1791	9.5016	10.0411	5.4835	6.3721	8.4248	7.6931	8.1541	7.4523	7.3098	5.6753	8.9742	9.1981
PF3D7_0703900.1	PF3D7_0703900.1;1470	1470	9.282	9.261	6.7125	10.33	7.8714	11.7055	8.9275	7.8881	8.0851	8.9741	10.3541	9.4038	10.2921	8.5615	10.852	9.876	8.2499	8.6921	8.1341	8.6718	10.1437	7.9958	6.7612	12.052	10.4927	5.7423	10.4856	7.5617	9.4047	10.775	8.3087	6.2724	12.7451	10.8299	6.0953	10.4969	6.8706	8.6785	11.511	9.4949	6.8521	14.3142	11.0824	8.5819	9.4104	7.5677	8.3097	11.8008	9.5873	11.1574	11.6855	11.9186	9.4581	7.9678	6.8926	7.4487	5.6026	9.7324	10.9616	8.9211	7.5143	9.4828	9.7207	9.9782	9.121	7.6179	6.7821	10.0122	8.3291	8.4353	8.5039	5.9343	10.7131	11.0335	8.8101	7.1041	9.5501	9.1202	9.69	10.1413	8.0116	7.6836	10.2717	8.3345
PF3D7_0703900.1	PF3D7_0703900.1;1471	1471	9.3775	9.1326	6.6985	7.6692	7.5175	9.0889	7.3424	7.2343	6.7681	9.534	6.4472	8.6341	7.7833	7.7934	8.9794	8.3127	7.4004	6.9624	6.9417	7.8169	9.4382	6.5677	5.2821	11.5928	6.5067	5.643	10.7505	5.998	7.2664	8.4557	8.0696	5.4686	12.7356	7.4385	6.1661	10.297	9.1528	7.8836	7.5734	7.4869	8.0836	9.2591	6.9325	7.9054	8.7633	6.7824	8.9224	7.9801	8.7569	9.3689	10.360900000000001	7.9611	7.0916	7.4316	7.3939	6.9329	5.464	9.1705	6.285	7.8632	6.0426	7.7184	10.568	7.8472	8.231	6.3415	5.761	10.7096	7.126	8.3998	6.8106	6.4185	11.0562	9.1509	8.2268	7.0771	8.7571	9.3593	8.3591	8.9062	7.1224	6.8737	11.148	7.8342
PF3D7_0703900.1	PF3D7_0703900.1;1472	1472	8.9411	8.1085	8.5153	7.6438	5.9977	8.7833	7.2025	7.4018	5.6982	8.9561	4.8977	8.006	7.5851	7.2879	9.2018	7.9545	7.1386	5.7743	6.932	5.7761	10.0303	4.9006	5.4463	10.0724	6.7362	5.8714	7.1935	6.0727	6.0657	8.0919	6.7647	3.0215	10.8409	6.3978	5.5616	7.681	9.0449	8.788	7.3534	7.2747	7.2754	8.5906	6.4231	6.8107	7.7998	6.3752	8.2259	7.3762	8.7466	8.8538	8.1017	8.4957	6.888	6.6485	6.9427	6.4512	4.8659	7.7855	6.4886	7.912	6.2007	7.4941	9.6548	8.2751	7.3703	5.7126	5.6531	9.9515	6.5692	8.3047	5.4396	6.5706	10.0202	8.6856	8.7023	5.2036	8.1952	9.0468	8.3201	8.4074	6.4224	6.3959	10.6521	7.3621
PF3D7_0703900.1	PF3D7_0703900.1;1473	1473	8.0172	7.5155	6.8845	7.2443	6.4029	8.4008	6.9548	5.4643	5.4022	8.0819	5.7296	8.1314	6.1809	6.1683	8.3612	8.015	6.4067	5.6862	7.6036	6.3142	10.1669	5.582	5.3702	8.17	6.598	5.4812	6.58	7.2371	5.4226	8.4452	7.8914	3.903	8.3773	7.2489	6.2722	7.0584	9.2053	6.8524	6.9795	6.0455	7.936	8.3782	6.814	7.1215	7.0575	6.6231	8.0756	6.2184	8.1633	8.1205	7.2364	7.3931	5.8304	6.547	6.3012	7.0274	5.9057	8.3172	6.3464	9.7005	5.689	7.1204	9.3538	6.9499	8.005	5.8334	5.1305	9.6785	6.4978	6.9105	5.844	5.8709	10.0861	8.3916	9.5852	5.791	8.0802	7.9566	8.2004	8.232	6.946	6.1859	10.1899	6.7108
PF3D7_0703900.1	PF3D7_0703900.1;1474	1474	7.3832	6.0725	8.499	7.2781	5.373	8.9934	6.9264	7.2678	3.8817	7.6991	5.8502	8.0651	5.9866	4.4216	9.3966	7.3419	7.719	5.477	6.3783	7.3296	7.9214	5.1735	6.3047	6.5686	5.729	9.9986	6.3361	5.7263	6.8627	7.7374	6.8054	5.8681	6.7614	6.8432	9.4339	6.2544	8.7317	6.5995	6.8157	4.8924	8.7166	8.5724	7.0866	7.4075	6.281	6.9831	9.9427	6.456	9.3185	8.2468	7.1483	6.9921	5.4594	6.1763	6.9605	7.1948	5.8171	9.6628	6.6736	7.5775	5.9989	7.022	9.4726	8.1162	5.6337	7.2084	5.1965	10.2649	5.4822	7.0932	5.812	5.8407	11.7739	7.378	8.0695	5.7249	7.7434	7.9833	7.745	7.6922	7.8384	5.9136	10.7105	5.5647
PF3D7_0703900.1	PF3D7_0703900.1;1475	1475	6.6614	5.8037	7.6954	6.683	5.7882	8.3517	5.9743	6.7033	4.0027	6.5632	6.3535	6.7823	6.3971	4.0934	8.5398	6.2369	7.2109	5.1675	4.1094	5.0815	7.0014	5.1289	4.5336	7.12	6.2348	4.2357	6.8646	5.1069	5.5236	6.746	6.5833	2.8875	7.1255	6.5309	4.1185	6.796	8.8814	6.1609	6.1326	4.3561	4.641	8.0903	5.0644	5.3085	4.7756	5.4182	6.1936	5.6803	3.9345	7.7006	6.9028	6.8696	5.1659	5.8527	6.3854	3.0409	5.9331	7.9638	5.6764	8.7427	4.2832	7.2136	8.3159	6.1894	5.3909	6.3315	5.2832	8.7038	5.2161	5.8562	4.9444	6.0219	9.3997	5.8525	9.2567	4.9179	8.112	7.235	6.9226	6.3738	6.4138	4.5969	9.7642	5.4886
PF3D7_0703900.1	PF3D7_0703900.1;1476	1476	5.7018	5.9146	6.816	6.3315	3.3827	7.7293	5.6493	5.969	2.2957	7.7708	5.432	6.0695	6.0056	3.847	8.8962	6.3775	6.7151	5.8056	4.9551	4.6747	6.434	4.6702	7.2807	6.7943	6.4692	3.4249	6.5795	5.6921	5.2411	6.1797	6.8044	6.8953	7.057	6.4266	5.1699	6.7384	8.0628	6.0866	5.7602	4.2994	6.1985	8.0858	4.9231	6.701	5.4861	5.302	5.607	5.2257	3.2987	7.6852	7.4034	5.9248	4.814	6.0906	5.568	4.9941	5.1231	7.8591	6.5	8.2308	4.8763	7.5179	8.4625	5.2242	6.4825	6.318	5.1094	6.2244	5.1264	4.6803	5.2067	5.746	9.2686	5.9411	8.5187	5.6331	8.5325	7.4147	6.5304	7.5863	6.8693	5.9474	6.2504	6.0559
PF3D7_0703900.1	PF3D7_0703900.1;1477	1477	5.694	6.6178	7.6962	6.0747	4.3875	8.3941	6.127	7.3465	4.8161	7.163	4.6531	7.526	5.4118	4.7404	8.4025	6.2976	7.9021	4.6479	5.7536	5.439	6.7204	4.8515	5.1599	7.0494	5.9366	5.1934	5.9467	5.4793	5.4326	7.1529	6.1677	5.04	7.0975	5.3544	5.2223	7.7575	9.9722	7.2093	5.6363	3.2943	4.6433	8.9017	6.2437	6.1283	5.522	4.9141	6.3165	6.4107	3.269	7.5005	7.6147	5.8642	6.1793	6.0054	5.5388	5.0117	5.6519	7.6692	4.6029	8.1106	5.4141	7.1597	8.9292	4.6899	7.3692	7.216	4.9662	5.9456	6.8901	5.4906	4.5963	5.3834	9.1897	5.7897	7.5531	5.7639	8.2408	7.2642	5.6073	7.5077	7.2498	6.9283	6.1789	5.9616
PF3D7_0703900.1	PF3D7_0703900.1;1478	1478	6.1508	6.6614	6.7866	6.8333	4.5008	8.7437	7.6588	7.3015	3.3646	6.8486	5.3501	8.7304	6.3025	3.6159	8.7654	8.3444	7.7392	5.1655	5.3038	4.5484	5.9871	4.9074	7.8354	6.8355	5.6651	4.6363	7.468	5.4131	5.5895	7.3164	6.5111	8.1353	6.8311	5.7732	4.3484	7.4014	8.9595	9.3093	5.8243	5.2758	8.9516	7.9635	6.28	6.6321	5.23	6.2679	9.639	6.4674	5.3628	8.3068	8.0309	6.6084	10.6449	5.3709	5.4601	5.6476	7.9487	5.877	5.9702	8.41	5.2122	7.5184	9.4748	8.7805	5.9112	11.287	3.9588	6.3961	6.0936	5.7385	5.2157	8.118	7.5293	6.3232	8.7877	6.3005	8.1027	8.2015	7.975	6.6875	11.2735	5.1098	6.2449	6.1898
PF3D7_0703900.1	PF3D7_0703900.1;1479	1479	6.0949	6.9346	6.1853	5.7666	4.477	8.2319	5.3165	5.4158	4.6346	7.2226	5.6727	8.8161	5.993	3.7729	7.438	5.7727	6.1663	5.3009	3.8885	5.6631	6.5818	5.3632	8.3731	6.9654	5.4175	5.5308	5.2821	5.9586	4.2705	7.1716	6.5835	9.4241	7.7707	5.0704	5.9686	5.8951	9.2765	6.7674	5.6778	4.7203	6.4002	7.8074	6.2954	8.6902	6.0444	5.8679	7.038	5.1243	4.6599	8.4636	5.2634	5.8447	2.7677	5.4289	5.6032	4.6375	6.4366	5.5975	5.7887	8.3097	6.0579	6.3494	9.1911	5.3158	5.9796	6.79	3.8718	5.3649	6.225	6.0409	5.31	7.4016	7.0233	6.2895	8.502	6.3973	7.6799	8.127	6.9384	7.057	6.3724	5.9637	5.6993	6.8915
PF3D7_0703900.1	PF3D7_0703900.1;1480	1480	6.2246	10.2968	6.4243	5.4202	4.0644	8.8085	4.7137	5.5426	1.1827	6.7013	5.3611	6.4489	5.005	4.2441	7.9896	5.157	6.3925	5.3012	5.1359	3.6848	8.2602	4.2623	8.8938	6.8194	4.8146	3.7866	4.8674	4.3118	5.9686	7.7296	6.1162	9.8064	7.0436	6.2217	4.1243	4.706	4.8585	5.2824	5.6679	9.7599	7.0498	3.6599	5.9923	8.1683	4.6531	5.1198	4.7355	4.9293	3.5619	5.054	6.772	3.645	4.9855	7.0897	5.2832	5.0483	5.9632	5.0832	5.0157	7.5801	4.8314	5.9651	9.4419	4.6177	5.073	5.8773	5.463	5.5423	4.9331	6.5454	5.0772	6.9504	6.9538	5.5014	8.0614	6.3289	8.1288	8.838	5.8151	6.7875	6.6733	4.7661	5.9725	6.3723
PF3D7_0703900.1	PF3D7_0703900.1;1481	1481	6.2369	5.7186	4.7334	5.7431	4.7404	8.1239	4.5072	4.6235	3.7495	6.7013	5.5853	7.871	5.1276	2.5084	7.9395	5.0387	5.9086	2.2048	4.3646	5.4799	6.457	4.5801	8.8146	6.4507	7.3084	4.2063	3.1554	4.1391	5.3154	7.0123	5.6809	9.3727	6.3973	8.0565	5.791	4.5951	4.3169	5.2219	5.2327	3.7666	4.6147	5.4529	6.3698	7.1685	4.6999	5.5729	4.844	4.8314	4.1359	5.6868	6.3078	6.0228	6.0742	5.9577	6.3232	5.3223	5.3001	4.6328	4.7866	5.2277	5.3438	5.8329	9.3536	4.4443	5.1127	6.6221	4.5002	3.5692	6.2576	6.0879	4.9193	6.9466	6.261	5.0103	6.0856	4.9165	6.9833	8.376	5.8092	6.5026	5.9821	4.9896	5.1181	5.9575
PF3D7_0703900.1	PF3D7_0703900.1;1482	1482	6.0385	4.6576	5.1173	6.218	3.4944	8.2471	5.5251	6.3726	1.8992	7.1111	5.0909	7.6882	5.7621	4.0435	7.5396	4.9995	7.0586	4.0108	4.3847	5.9916	6.5229	5.4825	8.6285	5.4715	6.11	4.111	4.0892	4.211	5.4033	5.4303	6.2317	8.8591	6.1867	6.482	4.09	5.0215	4.04	5.9399	4.047	4.62	3.669	4.5185	4.934	6.7015	4.6165	5.3865	5.4459	4.8704	3.696	10.3996	6.0898	5.4336	5.1305	6.2199	5.9498	4.1922	5.4854	5.3854	4.5298	5.44	5.3872	5.3262	9.5447	4.8649	4.2979	5.3205	4.254	5.1783	5.7863	5.3992000000000004	3.8629	5.7344	7.5537	4.7913	5.632	5.8006	6.7075	8.6972	6.2617	6.3625	6.1377	5.0045	5.2627	5.489
PF3D7_0703900.1	PF3D7_0703900.1;1483	1483	5.6862	5.4009	4.5179	5.0448	3.9021	7.1683	4.849	3.3448	3.6508	6.1544	4.4906	4.4209	5.0845	2.9523	7.7315	5.4343	4.969	3.7247	4.1595	4.8555	6.5225	4.957	8.0258	6.7965	5.1432	4.0144	4.2758	5.0921	5.6985	6.4446	6.4537	7.4761	6.3861	5.4509	3.0721	3.9411	4.554	4.5484	5.5506	4.278	3.8895	3.7549	4.6299	5.78	4.3882	3.8797	5.2954	4.2994	3.3074	10.2675	4.5248	4.935	5.2277	5.1687	4.9891	5.4725	4.8704	5.1231	6.0431	4.9745	5.3111	5.9713	7.8309	4.0807	4.9392	5.0197	4.9754	4.4515	5.804	5.6747	5.2506	5.7096	5.7811	4.9026	5.8572	6.3908	7.5361	6.453	5.6954	6.4978	4.6456	4.2638	4.4944	4.3806
PF3D7_0703900.1	PF3D7_0703900.1;1484	1484	6.3082	4.9279	4.3118	4.5192	1.9782	6.9371	4.504	5.5683	3.6229	7.1559	4.5027	5.9298	4.5404	4.5886	6.3189	4.8929	4.9141	7.3343	1.4005	4.8565	7.3625	4.6444	6.8274	6.9623	3.9458	4.8374	4.3262	4.673	5.6038	5.7769	6.4448	5.5475	7.2054	5.4128	4.2418	5.1803	5.2079	5.7903	5.557	1.2265	2.7613	4.9658	5.6369	5.0241	7.359	6.5938	5.497	5.3462	2.4222	9.9925	4.4376	6.1827	5.1839	4.9317	5.057	4.9054	4.5795	4.6843	5.2581	4.0505	7.6912	7.4254	4.5711	4.9035	5.8851	5.85	3.3045	4.9054	6.3837	5.4604	4.4423	5.1436	6.7192	5.407	6.6713	8.2625	8.0609	4.5957	5.6129	6.8083	4.9481	5.098	5.4419	4.9184
PF3D7_0703900.1	PF3D7_0703900.1;1485	1485	6.5735	6.2653	5.7032	5.393	4.7777	7.3636	4.8001	5.9409	2.211	6.9029	4.963	4.9388	4.2832	4.5807	7.2747	5.1387	5.2965	4.6118	4.6317	5.2596	7.3831	4.2165	6.0378	6.3096	4.257	3.4289	5.1823	5.5049	6.1715	7.6822	6.7991	5.0112	6.8842	5.9425	4.157	4.6088	5.202	6.552	6.351	4.7955	4.6954	4.9241	5.3754	5.8014	4.627	6.4665	5.5555	4.9759	4.6502	10.0477	4.5148	5.6724	7.0747	7.2858	6.4914	6.0394	5.1878	5.5336	5.9738	5.5163	6.8158	6.5978	6.5541	4.3847	5.3234	6.5795	5.2005	5.7913	6.6706	6.2593	5.1379	6.0993	6.3185	5.0352	6.327	7.1458	7.6886	4.8079	6.3136	6.2071	6.2555	5.8795	5.4725	6.6531
PF3D7_0703900.1	PF3D7_0703900.1;1486	1486	6.9768	5.675	4.4383	5.0815	8.4149	6.7444	5.4033	5.6404	8.3626	7.6283	5.1264	6.8162	6.3675	8.6623	6.8658	5.3572	5.3041	6.42	5.4094	5.1396	7.2434	5.5632	5.4124	7.249	6.3944	4.5084	4.7225	5.5229	6.1266	7.1846	7.8174	6.6023	6.5466	6.501	5.407	4.1169	5.4532	6.47	5.7079	3.9937	4.218	4.4128	6.0308	6.2292	5.5357	6.6906	6.1697	5.9775	5.7002	10.8542	5.7931	6.5298	7.1172	6.477	7.4228	6.3957	6.202	4.7756	5.8076	4.8866	7.3979	5.8535	7.4093	5.4509	6.8806	7.3509	5.1878	5.9336	7.6762	6.4917	5.726	5.195	6.9488	6.6879	8.665	7.3947	7.7643	7.0667	6.5603	7.6543	6.8535	6.1056	6.4678	7.6817
PF3D7_0703900.1	PF3D7_0703900.1;1487	1487	6.1793	5.0976	5.2106	4.4886	4.7856	5.5826	5.2589	4.4744	3.1827	7.146	5.0321	4.89	4.7835	4.1835	4.9198	4.8836	4.9179	5.5951	4.0188	5.3947	6.819	3.5148	4.8084	6.4684	4.4114	4.1473	3.904	4.1432	3.8963	6.6285	6.0925	4.0488	5.5798	4.9964	3.5521	6.2617	4.5148	4.4155	5.4854	4.935	5.4396	5.8286	5.0286	5.2365	5.2399	6.1508	5.9319	4.1077	4.9686	9.1843	5.5644	5.645	3.9937	5.5308	7.1768	5.4728	5.1404	4.6531	5.6215	4.6334	7.0875	5.8517	6.1191	4.4938	4.8674	4.406	5.1256	4.7076	6.2298	7.4177	4.8768	5.4686	5.393	6.1853	5.6736	7.944	6.9205	6.0577	4.9241	5.496	4.3212	4.5059	5.0942	6.1041
PF3D7_0703900.1	PF3D7_0703900.1;1488	1488	6.9563	6.0665	4.9491	4.7452	2.189	6.5427	4.8958	4.9463	3.6508	7.0824	5.5567	3.6599	5.0099	4.843	6.2983	5.4893	4.2242	7.2083	4.5373	5.4751	7.4463	5.6554	4.935	8.0459	5.3248	3.332	5.1973	5.0566	6.0144	6.3261	7.2185	3.9542	8.8657	6.4253	3.251	5.1035	3.9107	4.8465	5.5484	3.9345	4.2449	5.3691	4.9509	5.7181	5.6887	6.9026	5.0938	5.9982	2.7949	11.0619	4.9477	5.0836	10.266	6.0796	8.8651	5.6378	5.5204	5.1723	6.4443	5.3384	7.7396	6.489	5.745	5.588	4.8359	5.1942	4.6375	4.8176	8.0768	8.3826	5.7695	4.86	5.1926	6.3156	6.5306	7.5867000000000004	7.5934	5.8637	6.0646	6.1428	5.6424	7.1023	6.1108	7.575
PF3D7_0703900.1	PF3D7_0703900.1;1489	1489	7.2577	5.8689	6.2549	5.7621	6.7298	5.8329	6.8623	6.8818	7.8005	7.6131	4.8968	5.0193	5.1018	7.3594	5.8555	8.6686	6.3473	7.1599	4.8415	4.943	7.9556	7.1923	6.7869	7.2676	5.5416	7.0051	5.7339	5.2453	5.916	7.1179	7.4006	5.5966	7.1243	6.3728	4.9773	5.7848	5.4922	6.5835	6.4686	5.8387	3.1473	4.9796	5.7002	6.2519	6.6299	6.8058	6.3372	6.6146	4.6588	8.9945	5.7156	6.1387	10.0181	6.6286	7.6058	6.1252	5.5981	5.9279	5.1946	5.6648	7.2474	7.2133	6.4321	5.1326	6.0629	6.5298	5.4735	6.3776	6.6129	7.4097	7.337	6.0564	7.0707	6.7679	6.6858	7.6442	7.909	7.0362	6.6051	7.4932	6.5756	4.6809	7.1349	6.9629
PF3D7_0703900.1	PF3D7_0703900.1;1490	1490	6.4627	5.4588	4.9322	4.9402	9.9666	5.8934	5.4718	5.7487	10.1886	6.6115	3.3688	5.5853	4.7903	10.1997	5.2016	4.554	5.4979	7.024	4.6565	4.1018	7.392	4.7203	5.0303	6.9472	5.9262	3.7279	5.1432	5.5292	5.6023	6.8641	6.3556	2.8176	6.9811	6.2207	5.1835	4.9782	4.9274	7.2056	6.4345	6.6521	6.0987	5.4396	5.4249	5.3709	5.128	7.6319	6.2075	5.9855	3.2342	8.1462	5.0054	5.4067	10.5574	5.6291	7.4791	7.3245	5.4046	4.8748	8.1072	4.9612	7.5541	5.785	10.3394	6.1719	4.047	5.5512	5.0514	5.4396	8.4025	7.6589	7.304	6.264	7.888	7.5865	6.8628	7.7336	7.467	9.999	7.0983	4.1867	5.6814	4.8227	8.2317	7.6658
PF3D7_0703900.1	PF3D7_0703900.1;1491	1491	6.0281	6.9866	6.2957	5.0018	10.115	6.6495	4.7766	4.1675	10.7071	6.2057	3.8104	4.5286	5.2954	10.5754	5.3302	5.8135	5.4899	5.2403	3.9882	4.845	7.0217	5.1623	4.8063	7.6475	4.8943	3.3306	3.847	4.7479	5.3716	6.1924	5.7211	3.1875	7.6937	5.4864	5.3366	4.1562	5.2153	5.903	6.042	4.3477	5.8158	2.696	5.5665	6.015	5.3733	4.0934	5.4845	5.1449	4.9444	7.1073	5.7353	5.5714	9.4581	5.4446	7.6755	6.127	7.7816	5.5075	6.6324	6.5027	7.0063	5.8809	8.5199	5.7192	4.588	5.6938	5.8194	5.9556	8.4153	7.8657	5.1922	7.1326	6.1272	7.1244	7.0826	7.5146	6.4614	7.5306	5.8276	5.5198	5.8676	6.1252	7.2236	7.0052
PF3D7_0703900.1	PF3D7_0703900.1;1492	1492	5.9869	5.5398	6.151	3.9011	8.2158	4.0374	5.9905	5.0426	7.0041	6.8759	4.4289	5.4463	4.5963	7.609	5.5292	5.1993	5.1371	5.0605	4.5021	5.1731	6.8777	4.9136	5.3338	6.628	5.0798	5.1214	3.8856	4.842	4.8953	6.8258	5.332	3.2494	5.6276	4.7554	4.2787	2.278	7.3198	4.7159	5.2813	4.6462	4.7126	4.0661	4.5129	6.2284	5.2679	5.1006	4.8369	5.3551	5.9898	4.3067	9.6225	5.374	9.3642	5.8442	7.97	4.0548	6.4935	5.2346	6.64	5.3618	7.1573	4.8856	6.8612	4.7798	7.9721	5.7787	5.5798	5.6579	6.5978	7.4099	4.0479	6.1997	5.7353	6.042	5.1827	7.332	7.2893	6.8915	6.1383	4.9444	3.1985	3.3176	5.5696	6.116
PF3D7_0703900.1	PF3D7_0703900.1;1493	1493	5.5273	6.2284	5.856	4.7485	5.9138	4.8525	4.7263	2.5898	5.393	5.5005	3.6485	4.7798	4.4316	2.5705	4.5534	5.2437	4.3757	3.8943	4.3277	3.9373	7.2573	4.86	5.0483	4.431	4.9435	3.9653	2.4114	4.8822	4.8344	7.2587	5.3273	3.6882	5.439	5.2895	3.3089	1.4803	4.7882	4.0215	4.9203	4.1922	4.5154	3.3799	4.8176	4.7576	3.2157	3.9439	5.5844	4.9435	5.5113	4.1859	4.3363	3.6053	5.2931	4.5656	5.851	3.5072	5.441	6.0208	5.2327	6.6312	5.717	6.1693	6.253	5.4555	4.3868	4.4363	2.9449	6.3553	4.8773	5.2357	2.848	4.9547	6.7025	5.0947	6.8951	5.0108	6.5726	4.7004	5.6418	3.8649	3.8639	3.5286	5.9632	5.9016
PF3D7_0703900.1	PF3D7_0703900.1;1494	1494	5.0535	4.7975	4.1432	5.0188	4.6554	3.7323	4.466	2.0179	2.278	4.1619	3.3937	1.1953	5.2102	2.2449	4.4107	5.0027	4.1375	1.926	1.0704	4.0099	4.6177	4.4336	3.3604	3.5008	4.2411	2.7949	2.9542	4.5699	4.3625	5.4854	5.0561	1.251	2.9982	5.3377	4.4216	3.0268	3.8904	3.5336	5.2028	2.2265	2.568	4.3944	1.8718	3.9307	3.9059	4.2479	4.4995	4.2876	4.5008	3.7729	4.1252	4.7263	2.0942	4.4429	4.0712	3.4074	4.859	5.2746	5.7439	4.0824	4.5583	3.7115	4.8885	3.6415	4.2615	5.0959	3.2464	5.2498	4.121	3.1969	3.3234	4.3001	4.033	4.7285	4.934	4.7197	5.1675	4.6798	4.4848	4.1867	3.5717	2.4303	5.4063	5.7317
PF3D7_0703900.1	PF3D7_0703900.1;1495	1495	5.5543	4.2055	3.7137	4.8987	4.8861	4.4679	4.3583	4.1227	3.225	4.1627	3.7355	3.281	3.0268	2.7908	2.3016	5.3176	4.2087	4.1473	4.3384	3.9616	4.7153	3.7495	4.991	4.2133	3.8817	3.479	2.4594	3.8718	3.5595	4.8929	5.0777	3.1293	4.6369	4.1675	5.2608	1.2327	4.7645	3.9551	5.5154	3.3219	4.2048	3.8268	4.4148	3.0215	2.025	3.2705	3.3363	4.3023	4.4995	3.3262	3.5838	4.8001	3.905	5.0224	4.735	4.437	4.3406	5.5091	4.7787	3.2854	4.0339	5.1707	4.5103	4.272	4.1546	5.1239	2.101	3.4436	3.9174	5.269	3.6724	4.5484	4.0883	2.266	4.9695	4.1882	4.742	2.3132	5.5432	4.3674	3.3491	2.5059	3.757	3.7236
PF3D7_0703900.1	PF3D7_0703900.1;1496	1496	5.4715	4.5729	4.812	4.2943	3.706	3.342	4.8748	2.541	2.8074	5.4323	3.0687	1.9855	4.359	2.846	4.4912	4.5091	3.5874	3.025	3.4634	4.8787	4.89	2.8074	4.9112	0.4436	4.2464	2.5993	1.2016	4.6444	3.926	5.1404	4.0479	3.9982	3.1651	4.6803	3.225	3.5656	3.3882	3.9203	5.4436	2.3391	3.6194	2.774	4.2196	3.8777	3.5826	3.2095	4.8405	5.2623	4.4449	4.1715	3.9991	4.3667	2.757	2.943	3.9773	3.1906	2.9982	4.7903	5.8076	4.1803	2.3533	5.0418	4.2319	3.7279	4.466	4.4841	3.7004	3.5033	3.7782	4.7703	3.1408	3.7803	5.4029	4.2001	4.359	5.0361	4.9369	5.1223	5.4205	3.8748	3.8063	3.6334	4.504	3.8237
PF3D7_0703900.1	PF3D7_0703900.1;1497	1497	4.8089	4.568	4.6865	4.6253	3.144	2.9011	4.8104	2.9891	0.3785	5.3639	3.9326	3.1938	1.7004	1.2449	2.926	4.4469	3.4751	2.9561	4.6554	3.5789	3.591	3.3477	3.4764	4.2296	4.0117	4.3639	3.7159	3.5097	2.9241	4.8125	5.4489	0.5261	3.3992	4.1035	3.6758	3.5632	4.0312	4.5192	5.266	3.2418	4.4535	3.6496	4.2141	4.8298	3	2.5898	3.5705	4.2765	4.7109	3.1094	4.9231	4.0514	2.3334	4.784	2.8319	3.7897	3.6993	4.61	5.7777	4.275	4.4114	2.7698	4.2334	4.4816	3.4931	4.9146	3.5765	5.2211	3.9864	3.0687	3.5373	3.4155	2.5261	4.1375	5.3944	4.6724	4.5546	2.9598	4.1993	4.8043	2.26	2.7093	3.7897	4.5348
PF3D7_0703900.1	PF3D7_0703900.1;1498	1498	3.4751	4.7501	4.904	3.6462	3.717	2.6206	4.211	3.4209	0.4114	4.6542	2.9727	4.1627	4.3313	2.4983	2.852	4.6094	3.5583	3.6871	3.9754	3.2479	5.1077	3.6633	4.4148	4.594	2.8797	4.5497	3.844	3.5185	4.3313	4.2502	4.6456	1.433	3.541	4.3604	4.6938	0.1375	2.278	4.2891	4.1489	2.3702	4.2001	4.4323	2.8197	3.2525	3.6982	4.0583	4.0883	4.3667	4.7586	4.4005	4.2388	4.3009	3.1859	3.8758	2.6982	3.5546	4.5472	5.0409	4.9472	4.3023	4.6679	3.7824	2.4114	3.9241	4.6876	4.1301	3.4436	5.1428	4.2957	3.9635	2.8992	3.7301	4.7043	3.7355	3.6622	4.3377	4.6188	4.4575	4.797	3.8319	3.5021	3.2434	5.0431	3.5789
PF3D7_0703900.1	PF3D7_0703900.1;1499	1499	4.6859	3.2585	4.2891	5.6206	3.1144	3.3176	5.0909	3.8022	3.2063	4.1018	2.9126	3.8943	4.7296	3.3923	3.4449	5.1148	3.4502	2.144	3.516	5.5686	5.3899	4.0592	4.4634	5.0148	4.2016	3.4343	3.1424	3.774	6.0402	4.8545	5.1587	3.3161	4.4522	4.5046	4.5304	3.1522	3.4356	5.2657	4.4101	3.847	4.354	4.5367	4.8006	4.2876	4	1.1309	3.4033	3.8369	3.4906	1.2327	4.7247	4.7835	2.5729	3.9864	4.4535	3.0841	4.4738	5.0422	5.1727	3.9672	4.3045	4.3937	5.3872	4.8718	4.0391	5.8664	4.8831	3.9625	3.5097	4.3356	3.4944	4.607	4.2994	3.8349	4.2675	4.0858	3.6859	4.8629	4.9495	0.8639	5.4084	2.7506	3.1587	0.8953
PF3D7_0703900.1	PF3D7_0703900.1;1500	1500	5.8006	4.9814	3.9672	4.7655	2.6299	2.8992	5.1077	4.0583	2.0036	4.5874	3.0444	2.9088	4.6159	3.3391	4.4848	4.7501	4.9588	2.3277	3.8895	5.5555	4.3743	2.98	4.5166	4.7698	3.9937	4.6323	3.228	4.729	6.1158	5.4239	4.7682	1.4906	5.1695	3.5595	4.2765	5.1272	4.6769	3.8875	5.3547	4.0841	3.7027	2.9392	5.0148	4.4482	4.3219	2.7677	5.4067	5.6772	4.4476	1.5008	4.857	4.4983	1.2987	4.7208	4.3896	4.3498	5.1799	5.0674	4.856	3.8104	4.9406	5.087	3.1342	3.7452	3.9891	4.9533	4.3868	5.2589	4.2898	4.541	3.1094	4.2525	4.7186	3.717	4.9598	5.2895	5.328	4.9165	4.8115	3.3349	4.384	3.7939	4.0365	1.1763
PF3D7_0703900.1	PF3D7_0703900.1;1501	1501	5.4195	5.5326	3.756	3.9754	3.7772	2.9411	3.4033	5.005	1.5945	5.1039	2.2388	4.5392	5.4584	3.8053	4.1457	4.6536	5.6433	5.5931	3.488	1.9891	4.9644	3.7104	4.5668	3.9126	4.1875	4.1635	3.8309	3.862	4.0678	4.6352	4.8022	2.9873	4.963	4.4436	4.855	4.218	4.3576	3.0339	5.5261	3.7677	5.1687	3.1683	4.541	3.7214	3.9891	3.9837	4.2388	4.6639	5.5326	4.3277	4.3147	4.7148	0.903	5.0347	3.9662	5.142	4.7866	4.1731	4.8555	5.1018	4.5033	4.4229	4.5916	3.8043	3.2157	3.0548	2.5729	4.4925	3.9635	3.6334	3.729	4.211	4.3363	4.9873	5.4063	5.2865	4.8435	4.5874	5.0635	4.8875	4.3505	2.9298	4.2024	2.84
PF3D7_0703900.1	PF3D7_0703900.1;1502	1502	8.239	6.1066	5.0259	5.2353	5.3709	5.6352	5.1878	5.1014	3.5248	6.3049	5.8278	4.1538	5.9644	2.6554	4.7798	5.4877	5.193	2.2418	5.4947	5.0413	5.0527	5.366	5.9491	5.6845	5.7076	4.8904	5.2145	4.7268	3.7538	4.8948	5.7342	5.1106	5.1355	6.1506	5.6857	3.3674	4.3827	4.4256	5.7629	4.7388	5.5248	4.756	5.1743	4.9406	5.4479	5.3158	4.306	5.9828	5.6014	5.4893	5.2828	3.9736	4.4594	5.5292	4.6876	3.5311	5.8567	5.3667	5.8853	5.0241	5.5957	5.4353	4.5945	4.9955	4.6531	4.841	5.337	4.266	5.1997	5.0094	5.1276	6.102	5.3611	5.5644	7.4217	5.7274	5.6064	5.4976	6.0845	4.7071	4.3903	5.4155	5.5531	5.3241
PF3D7_0703900.1	PF3D7_0703900.1;1503	1503	5.9759	4.8032	5.2612	4.8037	1.9373	2.4489	4.7214	5.4019	3.2972	5.5021	4.7296	4.2972	5.558	0.9561	2.842	4.5236	4.6462	4.6112	3.5969	2.1922	5.1489	4.8217	4.8773	5.2315	3.8074	3.5705	3.3219	5.1169	5.0989	8.3236	5.5084	4.1715	5.4326	4.5589	5.0347	3.9117	4.7159	3.8904	5.6548	4.5154	5.7952	4.5273	4.9736	4.3568	4.3937	2.9411	3.9764	5.3374	5.9458	4.8415	4.7279	5.1018	3.7301	4.7425	5.3237	4.6525	4.6679	5.96	5.7905	5.4165	5.6109	5.3861	4.4886	4.7257	5.5738	4.0522	4.6854	5.3509	4.1731	4.9533	4.4209	4.6387	5.9692	5.7396	5.5053	5.2746	5.7827	4.7203	4.9832	5.1811	3.942	4.9695	4.0824	5.8931
PF3D7_0703900.1	PF3D7_0703900.1;1504	1504	5.8309	5.1675	4.0383	5.3016	3.2188	5.1973	6.0332	2.1375	3.5874	5.5148	4.7474	5.1707	4.5223	2.4906	5.3477	4.9126	5.9937	2.5583	4.7533	4.3882	5.4656	5.916	4.6106	3.7751	4.9644	4.845	3.272	4.6334	3.3896	5.824	5.5021	3.3951	4.9686	4.8699	4.4828	5.2491	3.5993	4.2426	5.5783	5.3509	5.4383	5.0785	5.1272	3.7442	3.905	4.4893	4.9662	5.6017	5.8829	6.1283	5.4236	3.4463	2.7463	4.1235	4.225	5.3252	4.5491	5.0426	5.5807	5.5696	4.8728	4.7835	4.7004	4.7317	1.6645	5.1301	4.5934	5.5129	4.5832	4.1416	3.98	5.2001	5.4499	5.7263	5.5283	5.51	6.0993	4.0875	5.8058	4.2517	4.7098	4.6392	5.3341	5.0575
PF3D7_0703900.1	PF3D7_0703900.1;1505	1505	5.5392	5.2517	6.0542	3.5656	4.3484	3.4816	4.0339	4.2426	2.7137	4.5656	4.2979	3.9551	3.9782	3.6938	4.314	5.2384	5.3916	2.8992	3.4515	4.3561	4.7148	4.7908	6.0961	5.8848	5.1871	3.3462	1.6323	5.1493	4.4489	4.6346	5.6533	6.1801	4.1334	4.8972	4.1898	2.6088	4.4854	3.366	4.6118	4.7148	3.8943	5.585	5.5561	3.516	4.0268	4.9236	4.2133	4.4976	5.591	4.9312	4.6363	4.1318	3.1177	5.1309	5.2192	2.6554	3.9411	5.4621	5.5348	5.2702	4.5185	5.6218	4.0985	3.3118	4.8699	5.0635	4.6605	4.814	4.6253	4.4209	4.6536	3.6381	4.6542	5.1607	5.323	5.5753	5.4226	4.9165	5.7605	5.5091	4.3226	3.7203	5.8151	6.1268
PF3D7_0703900.1	PF3D7_0703900.1;1506	1506	5.3078	4.5662	4.6837	4.6736	5.0725	3.4383	4.627	4.1898	1.3277	4.98	3.847	3.8777	3.6758	4.4679	2.5656	4.7415	5.0772	4.4542	2.9011	4.1497	4.7777	5.4499	5.2924	3.7645	4.9467	4.3618	4.3089	5.2578	4.332	4.5916	4.8807	3.9533	4.9026	5.1064	4.0909	4.5084	3.7203	4.1449	4.7285	3.6531	4.0968	4.4783	4.5103	3.4128	4.8669	4.464	3.4607	5.4363	4.7554	2.4249	5.2858	4.6456	4.9093	5.3205	3.5211	3.3118	3.9607	5.7444	5.2098	3.9514	4.5129	5.1875	2.98	4.8258	2.854	5.3345	2.3505	5.0259	3.9079	4.9227	4.1318	4.0268	3.6323	4.4568	4.1268	4.7517	5.299	4.263	5.3653	5.1667	3.9011	2.8278	4.8263	4.9217
PF3D7_0703900.1	PF3D7_0703900.1;1507	1507	5.1659	4.4835	4.669	4.437	3.1587	2.5336	5.6761	1.4542	1.0426	4.9584	4.8644	2.111	5.06	0	3.3406	5.0215	4.9662	4.4436	2.9222	3.0197	4.254	3.8972	4.4256	4.4738	5.1334	1.2265	4.5379	4.6531	2.6064	4.3937	5.4777	4.2705	5.093	5.0866	4.4614	3.2464	4.3384	2.3785	5.047	0.433	4.6317	3.7049	4.6235	2.3533	3.9598	3.957	4.3764	3.7772	3.5644	3.757	4.3854	4.9533	2.278	4.0409	3.1473	2.905	5.0054	5.1243	6.8539	4.2517	5.0802	5.0383	4.382	5.0453	3.5286	5.5129	5.2353	4.4101	4.9896	4.8237	2.9727	4.6633	3.845	3.6633	4.2426	4.9649	5.005	5.1371	4.7533	4.3639	3.9598	3.5484	4.3653	4.3547
PF3D7_0703900.1	PF3D7_0703900.1;1508	1508	5.6848	4.5692	4.8151	5.2487	2.9709	3.7015	5.054	2.2327	0.189	5.7049	4.6899	2.774	3.9681	1.8319	4.7586	4.9928	4.986	3.275	3.7442	4.8664	4.3554	4.8575	5.1707	3.8982	3.859	1.8953	4.2265	4.975	4.845	5.1623	4.9059	3.8758	3.8807	5.5546	4.4718	3.3561	3.9736	3.8895	5.6747	3.5644	4.1408	4.0286	4.935	3.9523	4.0618	2.7049	3.5886	4.9472	4.7613	3.6882	4.7861	4.7093	3.2203	4.3681	4.5204	3.8953	4.9088	4.9284	4.9519	1.844	5.0557	4.8885	5.1934	4.054	3.0409	5.5286	4.8629	4.9203	4.9165	3.8856	4.8006	4.6496	4.9973	4.0575	3.1177	5.1542	5.0849	3.8309	4.5091	4.3413	3.5862	5.1655	4.7344	5.2769
PF3D7_0703900.1	PF3D7_0703900.1;1509	1509	5.9307	5.3423	4.2464	4.8379	3.0583	4.5753	5.2472	3.4906	1.848	5.7315	3.2357	4.0365	5.1819	3.3827	3.862	5.2172	4.5521	0	4.5515	4.5546	4.9122	4.0712	4.4692	4.126	2.6736	2.2449	3.3992	4.6565	4.4581	5.1239	5.6363	3.8885	4.7576	4.6971	4.2288	4.6433	4.6206	3.3074	5.4796	3.6837	4.0505	4.6415	2.406	4.0108	3.8629	3.9681	5.4022	5.5665	4.8258	5.1735	4.5717	4.6921	4.2342	5.1322	4.8535	4.342	3.0179	5.2551	5.3854	3.7388	4.5783	4.8664	3.6427	4.2906	4.706	5.3205	2.3161	4.7323	4.5759	5.1506	4.4744	5.0175	3.6848	4.8674	3.9495	5.1767	5.8089	3.904	5.3248	4.047	4.0135	2.8339	3.4854	4.841
PF3D7_0703900.1	PF3D7_0703900.1;1510	1510	6.6496	5.2133	4.8768	3.9146	0.7824	3.6747	4.7274	3.4182	2.9873	5.1453	5.1383	2.6253	4.6064	2.7824	2.1309	5.2913	3.8748	3.2063	3.3462	3.858	4.6305	4.6387	4.4568	4.4276	4.9054	1.4168	2.0942	3.9355	4.3723	4.5916	5.1953	4.0215	3.7645	4.4744	5.2133	2.9449	5.0832	4.4356	5.04	4.067	3.8836	4.1481	3.8777	2.9523	3.3103	4.2071	4.4712	4.9373	4.2141	3.6159	4.235	3.8943	1.4436	4.0575	4.0892	3.0807	2.9392	5.1894	5.353	3.957	5.233	4.5354	4.0712	3.8914	4.6854	4.3327	3.0807	5.4057	2.4033	4.4621	3.3896	3.7761	4.4135	4.969	4.7918	4.4568	4.6288	4.6011	4.6011	4.516	3.8992	3.7027	3.8953	5.6528
PF3D7_0703900.1	PF3D7_0703900.1;1511	1511	5.1823	5.3045	5.269	4.431	2.6041	4.1077	4.6473	4.6594	1.8359	4.7929	4.4705	2.9928	4.3284	3.1077	4.8654	5.4584	4.8895	3.9754	3.4087	3.9891	4.9355	3.6826	5.4138	4.0644	5.6996	3.5198	5.2422	3.8094	4.2532	4.9212	5.5847	3.7634	4.7197	4.8146	5.3198	2.8738	2.3391	4.6124	3.9588	4.7511	3.8846	3.5801	4.375	4.6282	3.8728	1.541	4.7192	5.2946	3.4463	3.9079	4.2234	5.1031	1.7824	4.8782	4.3183	3.8339	3.5705	5.1627	5.2854	3.9174	4.3937	4.9676	3.3434	4.2157	3.8339	5.2928	4.7544	5.578	4.7751	4.9288	3.6554	4.6094	5.3586	4.8063	4.8977	5.8288	5.4029	4.2288	5.0781	2.4854	4.433	4.5021	4.4403	4.8053
PF3D7_0703900.1	PF3D7_0703900.1;1512	1512	4.9265	5.0018	3.6276	3.6334	3.2188	3.7344	3.4841	1.433	1.8679	5.0518	3.9837	2.862	4.5014	2.6369	3.9616	4.6848	4.6194	0.7312	3.5361	4.8807	4.3205	3.6803	4.0772	4.1691	4.0609	3.0356	1.4957	3.7247	4.5515	4.3427	4.2765	4.5466	4.691	4.8545	4.2165	3.4542	3.4738	3.6439	4.8273	2.0496	2.0496	3.5934	4.9533	3.5385	3.1587	4.8777	2.0108	3.8166	3.3132	3.4396	4.6088	4.3978	2.2172	5.3865	3.7137	3.5298	4.4476	5.0596	5.0695	4.2472	5.246	1.2016	3.9736	4.2095	5.1094	3.6531	3.541	4.848	3.0479	4.1875	3.106	3.9117	1.5753	3.1276	3.6334	4.696	4.7861	5.4141	4.7892	4.5342	3.7729	2.846	4.5014	4.0241
PF3D7_0703900.1	PF3D7_0703900.1;1513	1513	5.4026	4.3384	4.4607	4.0704	3.7655	3.7793	3.7115	2.4005	2.6276	4.8968	4.4867	3.2479	4.5273	2.3561	4.1252	4.431	5.1035	2.025	2.6645	4.5078	5.1396	2.7677	3.9791	2.9964	4.8763	4.0161	3.254	3.8738	4.1554	4.7981	5.4601	1.6415	4.6927	5.2847	4.2441	4.0117	3.8866	3.5922	5.0058	3.0704	3.5922	3.7729	4.7452	5.0295	3.7729	3.4114	3.225	5.7301	4.4893	3.546	4.4867	5.2307	4.14	4.2373	4.9612	2.8836	3.5484	4.9373	5.3455	3.7803	4.14	4.7109	4.0687	3.8053	3.5236	5.4819	2.6346	4.6479	3.8032	4.0968	2.4141	3.9269	4.1301	4.2203	4.1731	5.1743	4.0721	3.842	5.3583	3.7049	3.1522	2.7093	3.8156	4.1318
PF3D7_0703900.1	PF3D7_0703900.1;1514	1514	4.5741	5.2098	5.2839	4.269	2.0496	4.1383	4.6982	1.4222	1.2327	4.4283	5.4326	3.479	4.2273	3.1342	2.7803	4.8017	5.2334	2.6229	0.2388	3.4316	3.9864	4.479	4.2188	4.0875	4.5945	3.1227	1.3896	4.3241	2.4033	4.9565	5.1485	1.6415	3.862	4.1787	3.7876	4.2839	3.2418	4.3951	4.5729	4.1481	4.2743	5.1485	4.9467	4.2411	3.7538	4.4456	4.4456	4.4249	4.3147	2.6088	4.5928	4.281	2.8875	4.7126	4.8135	3.9644	3.4019	4.6837	5.093	5.4944	4.6467	4.5509	4.3957	4.5999	4.8644	5.0997	3.8146	5.0148	4.1906	5.3684	4.943	3.9873	5.0993	4.254	1.9411	5.0845	5.7282	4.1906	4.1546	5.2265	4.1514	3.6171	4.1787	4.9083
PF3D7_0703900.1	PF3D7_0703900.1;1515	1515	5.2261	5.2196	2.1043	4.2713	2.3813	3.8309	4.4575	4.6837	2.4854	4.2296	3.9212	3.5969	4.8987	1.774	4.7581	3.4101	5.2585	4.5091	3.847	4.278	4.6106	4.0959	3.7366	2.4751	4.8792	3.3205	2.1731	4.9107	4.4423	5.1595	5.2012	2.0566	4.3771	5.0527	5.0785	2.2048	4.1326	3.3771	4.6622	4.2403	5.6191	4.1747	5.2024	3.0391	3.6633	2.5286	3.9745	4.9184	4.4712	2.9505	4.8866	4.5963	2.4195	4.347	4.6171	4.4944	5.0674	5.1387	4.2758	4.7109	3.9345	5.2304	4.017	5.1309	3.4686	5.1424	4.1835	4.4269	1.6415	3.3074	2.4114	5.2983	4.2172	4.4296	5.1469	5.2521	5.4796	4.5515	4.7377	4.5311	3.857	0.926	4.0832	4.2987
PF3D7_0703900.1	PF3D7_0703900.1;1516	1516	5.5223	4.8115	5.0768	4.7474	4.116	3.257	5.4443	3.516	2.1506	4.1603	3.2172	4.5898	5.0352	2.4356	4.2257	5.0246	4.5342	3.3716	3.9514	2.5801	5.7287	3.3813	4.2787	4.5261	4.6047	3.254	3.6893	3.925	2.6485	5.6747	5.0475	3.7181	4.5619	5.36	4.7236	4.1069	4.785	4.84	4.9016	5.2246	2.9709	1.8032	5.1667	3.9439	1.1827	0	4.9026	4.7339	4.067	2.4168	4.9523	4.266	3.855	5.0777	4.6741	4.9551	4.1906	5.0704	5.3237	6.0963	4.7856	4.5589	4.8714	4.95	4.1318	4.9241	4.6328	5.516	3.6253	4.1152	3.4594	4.2304	4.5273	4.3533	3.06	5.2327	5.332	4.9741	7.6075	4.5361	4.8156	2.3618	5.4419	5.7884
PF3D7_0703900.1	PF3D7_0703900.1;1517	1517	5.4696	4.7208	4.8689	5.4466	3.7474	4.4699	4.9458	5.1787	2.6893	5.5729	3	3.9449	5.4722	1.6415	3.8758	4.7344	5.5463	4.5491	3.6264	4.854	5.0312	4.441	4.2913	3.9635	3.541	3.861	3.0531	4.2472	4.0505	5.1309	5.013	3.7666	5.605	4.466	4.9079	2.9635	4.2211	5.1611	2.9928	3.3016	4.3427	4.1293	4.4957	4.5379	3.5717	3.6496	4.5674	4.1795	3.0721	3.9699	4.8161	3.7538	2.9184	4.6415	4.4363	3.7981	5.0255	4.843	5.2521	4.5999	4.5844	5.3009	4.5454	4.5993	4.0444	5.4094	4.8369	4.6736	2.6645	4.5385	4.7708	5.0626	5.3551	5.8861	5.3899	5.6809	6.1383	3.9991	5.6209	5.6238	4.3999	3.8053	4.4874	3.854
PF3D7_0703900.1	PF3D7_0703900.1;1518	1518	6.4315	4.8395	4.706	5.4848	3.9533	3.8258	5.7032	5.302	3.5148	5.3844	4.8278	4.3868	6.3102	2.9891	3.9644	5.111	7.0397	5.0135	5.1886	4.7538	5.1177	4.9575	4.963	3.7398	4.6993	3.6218	6.2544	4.9045	6.3747	4.9088	6.0885	5.0347	5.2832	5.7892	4.254	4.6576	4.8982	5.1775	5.8452	3.847	1.0566	5.4256	5.3273	4.6668	5.3579	4.5336	3.7655	4.8125	3.9882	5.0135	4.6656	4.3632	3.4738	6.2095	4.3526	5.0717	4.5204	6.0275	5.8585	5.135	5.2365	5.8768	6.0972	5.285	5.4909	4.033	3.9561	5.7592	6.3591	4.1152	4.1514	5.0483	5.6056	4.9681	5.5668	5.5345	5.6651	5.7142	5.8809	6.3455	5.8037	3.9467	5.6979	4.8629
PF3D7_0703900.1	PF3D7_0703900.1;1519	1519	6.2593	5.2203	4.7087	5.0853	4.7312	4.9131	5.8542	5.1747	3.1408	6.0877	5.8575	3.384	5.7991	4.5491	4.585	5.8359	5.6871	5.4715	5.4185	7.1958	6.1859	3.9882	4.4026	4.9303	5.4571	4.0635	7.0618	5.6568	5.7835	5.5441	6.5633	3.5632	6.1027	4.854	4.2288	4.2957	5.7315	4.6276	5.4363	4.3205	4.7192	5.3523	4.6259	5.2407	3.7517	4.4893	4.729	6.1615	4.6559	5.5726	4.9846	4.8104	4.925	5.7434	4.6542	5.4883	5.14	5.2946	5.6294	3.8709	4.9444	5.5886	5.8664	4.1432	4.4094	5.1239	5.3903	5.6067	7.6829	4.6398	5.2642	6.3825	5.2642	5.6628	4.7929	5.4039	6.2504	4.95	6.4415	5.1239	5.684	4.3477	6.8716	6.0921
PF3D7_0703900.1	PF3D7_0703900.1;1520	1520	6.3658	5.2028	5.7669	5.558	5.1851	5.0947	4.4919	4.7527	2.5286	6.2771	6.2806	5.1334	5.5928	4.1449	5.0215	5.7156	4.9841	3.9373	5.5683	4.106	6.0479	4.4289	5.6459	5.1077	4.2334	5.433	3.7334	5.0255	6.3082	6.6623	5.5423	3.6859	5.2161	5.435	5.2012	2.5583	5.6041	4.8545	7.5547	4.3695	4.235	5.213	4.8324	6.6565	5.366	3.3001	5.263	4.8063	4.855	4.7751	4.8515	5.565	3.7538	6.1896	4.8485	2.8339	5.2361	6.0538	5.4232	5.4141	5.9279	6.1574	5.1558	4.0303	4.0303	5.4259	4.5416	5.7669	5.1123	5.1526	5.3892	5.1566	5.9991	5.3345	5.3452	5.6784	6.011	5.5292	5.6716	5.5644	4.8718	5.5395	5.7576	6.1346
PF3D7_0703900.1	PF3D7_0703900.1;1521	1521	6.2941	4.9612	5.5786	5.8063	3.8718	5.1073	5.4135	4.0206	4.9402	5.6721	5.3882	5.1807	4.9537	3.7495	5.632	5.2441	5.213	3.5957	4.6299	5.7538	6.5382	5.6168	4.5423	5.4165	5.7131	5.6241	5.3813	5.4874	5.888	5.2813	4.5564	3.5185	5.4699	5.1595	5.5931	3.116	4.7032	5.669	5.9444	4.6887	3.9467	5.2802	5.1181	4.8723	5.9736	4.8079	5.9939	4.7263	4.2388	4.9265	5.5491	5.2913	4.1587	6.1081	5.1379	4.314	4.9463	5.2972	5.7233	4.706	5.9009	6.0951	4.5447	5.0067	5.5298	5.6594	4.9575	3.7634	6.4943	5.4812	5.3374	5.4757	4.811	3.4449	5.6082	6.8381	5.9246	5.8158	5.7145	4.9937	5.2668	5.3646	5.2087	6.7849
PF3D7_0703900.1	PF3D7_0703900.1;1522	1522	6.339	5.5951	5.6097	5.6311	4.7323	5.6733	5.9307	4.7241	5.3427	6.2981	5.5558	3.2957	4.4416	4.9317	4.7285	5.911	5.5774	1.8875	4.8525	6.3431	6.4731	5.2357	5.3716	6.07	5.5948	5.8972	5.4877	5.2731	6.9942	6.387	5.6203	4.757	5.8622	4.6673	5.4578	4.9523	3.9919	5.1276	5.6032	4.1938	5.2895	4.4575	6.1037	6.2352	5.4877	3.6264	6.1685	5.8306	4.4482	5.5392	5.6648	4.281	4.7719	6.1502	6.0974	3.7279	4.8669	6.5231	5.496	5.465	5.4774	5.5795	4.8339	5.0391	5.5273	6.624	5.272	5.7153	5.9523	4.963	4.9986	5.8711	5.5862	5.4436	5.7203	5.7955	6.6861	5.04	5.5395	5.6508	5.3743	2.7377	5.8001	6.471
PF3D7_0703900.1	PF3D7_0703900.1;1523	1523	6.1008	6.1183	5.116	4.8669	5.1647	5.4016	5.1408	4.3118	4.7469	5.3183	4.7257	4.861	4.5423	4.504	5.532	5.7013	5.7074	5.0652	4.7469	5.7695	6.2568	4.4712	5.8089	5.7936	5.6241	6.1428	5.4992	4.7766	5.8056	6.0148	5.7698	5.3809	5.4624	3.8866	6.5762	4.9787	5.1611	6.0934	5.7323	5.5951	4.7192	4.774	4.9709	5.254	4.8684	5.1135	4.6843	5.4584	4.5789	4.8953	5.5705	5.2487	3.441	6.5014	4.4482	4.0224	4.5527	4.6943	5.3041	5.6094	6.045	6.1383	4.354	4.2257	4.9809	5.1926	5.1985	5.017	6.6608	6.4634	4.0488	5.9695	5.4091	5.1799	5.3491	6.3171	6.4177	5.465	5.8919	5.878	5.9467	3.6565	4.9444	7.2376
PF3D7_0703900.1	PF3D7_0703900.1;1524	1524	6.5056	4.9946	6.4875	5.813	4.848	5.6182	4.3161	5.6179	3.6135	4.712	5.0356	5.6223	5.5817	5.3034	4.8938	5.9189	5.8245	3.2795	4.2728	5.6531	5.9973	5.4983	5.0152	5.8316	5.5198	6.0387	4.0126	5.3172	6.3167	6.1679	5.8914	5.5494	5.9702	5.3614	6.0155	4.7148	5.4702	6.0572	5.7957	4.6993	4.0356	4.2795	5.839	5.8686	5.8086	3.4356	6.598	5.5774	4.2615	5.0457	5.7385	5.0832	3.0179	5.2498	4.0832	6.47	5.2521	5.3374	6.0299	4.3298	5.3302	5.8639	3.6837	5.6138	5.3103	5.6401	5.1022	5.1735	6.0079	5.4426	5.704	4.3827	5.2946	5.157	4.9425	5.8691	6.3486	6.1855	5.5059	6.0197	5.3646	4.6415	5.0334	6.7706
PF3D7_0703900.1	PF3D7_0703900.1;1525	1525	5.6328	5.6935	5.6482	5.1039	5.2079	5.467	5.1639	4.6415	4.991	6.1803	5.2055	5.0925	4.6106	5.1445	5.0717	5.054	5.2161	3.5261	4.9146	6.2034	6.6299	4.7692	5.5301	5.6206	5.0023	4.9298	4.7913	4.856	6.456	5.9607	5.5364	5.2095	6.1256	5.2106	6.5863	4.0566	4.5814	5.3995	5.384	5.4614	5.6427	4.4343	4.6971	5.9052	5.7554	4.6938	5.9277	6.3702	5.0067	5.0255	4.8445	5.5738	3.7148	5.9816	5.3498	4.6865	5.9789	5.4938	6.047	4.7159	6.4793	5.6273	5.3716	5.2296	5.3366	6.5083	5.791	5.3252	6.6182	6.2221	3.8298	6.1112	5.4854	5.8354	5.5829	6.1554	6.2965	4.6076	5.6963	8.4468	4.7908	4.2172	5.5242000000000004	6.9502
PF3D7_0703900.1	PF3D7_0703900.1;1526	1526	6.4449	5.8133	5.278	6.5157	5.7068	4.5373	4.8841	3.4019	4.4222	6.0809	5.9105	5.2415	5.6893	5.6334	4.889	5.9193	5.6929	5.2456	6.1135	5.9941	6.2627	5.4239	6.6402	4.9891	4.0951	4.6576	1.4383	5.602	6.5381	6.4944	5.6302	5.8089	6.4111	5.8664	5.1218	4.1961	4.3103	5.8676	5.2269	4.278	4.5185	4.9477	5.1465	6.3796	5.6014	5.093	4.441	4.985	4.4828	8.9894	4.8515	5.0853	4.5589	6.2135	6.3422	5.0892	5.4033	6.1216	11.9235	5.4845	6.1904	6.0422	4.3205	5.2059	5.4845	5.319	4.9649	5.921	6.8151	9.0987	5.2547	5.7455	6.5577	11.0031	5.7046	6.2668	5.986	5.8652	6.4596	5.5163	5.4558	6.021	6.4318	7.8221
PF3D7_0703900.1	PF3D7_0703900.1;1527	1527	6.6153	5.5059	4.4316	6.2583	5.6389	5.527	4.4114	5.3154	4.8758	6.3216	5.4289	5.647	5.9711	4.1611	4.7666	5.0648	5.2468	4.6029	5.6834	6.9789	5.9841	5.9131	5.4864	6.3268	5.153	3.7613	5.2369	5.5245	6.4331	6.3837	6.9687	4.7312	5.5937	5.4256	5.4841	4.7944	5.2357	6.0887	5.9378	5.7296	3.6241	4.7554	5.3096	5.7663	4.9088	5.8006	5.742	5.4152	5.1223	5.9122	5.9898	5.51	5.5558	6.5368	4.8987	5.6323	5.0535	5.5668	5.8595	5.057	6.2077	6.3738	4.1027	5.4835	4.6519	5.7777	5.2939	5.3705	7.6347	6.0268	4.5916	4.9946	5.7719	4.7756	5.7439	5.5653	6.5657	6.1495	6.9927	5.6026	5.1098	4.3847	6.0461	6.7079
PF3D7_0703900.1	PF3D7_0703900.1;1528	1528	6.3009	5.4545	5.4499	6.4355	5.3413	5.3764	5.6848	4.1906	4.5595	6.57	5.8924	5.218	5.9479	4.4796	3.8278	5.8644	5.7085	5.2215	6.4029	6.8968	6.9106	6.0422	5.2288	5.7835	5.0824	3.6346	4.6082	4.749	7.2683	5.969	7.0679	4.3743	5.8169	5.0339	5.6596	4.9472	5.2491	5.3558	5.7947	4.2055	4.5625	4.797	5.243	5.8512	5.4084	4.6462	5.9284	6.7769	5.7962	4.8017	6.1769	6.0442	6.5975	5.7156	5.6323	5.0431	4.9054	5.4128	5.2114	5.3509	6.2692	6.2244	6.2836	5.2133	5.285	4.4243	5.6531	5.7145	7.3884	5.7317	2.6938	5.5426	6.0413	5.8477	5.2758	6.3835	6.5019	7.2758	6.5554	5.4902	5.3516	4.1194	6.4486	6.7363
PF3D7_0703900.1	PF3D7_0703900.1;1529	1529	6.2653	5.384	5.8562	7.387	5.1807	5.7626	5.6221	5.9198	1.757	5.3252	5.7417	4.9312	6.242	3.8125	5.2133	4.8875	5.4718	4.8253	5.6418	6.712	5.942	5.9773	4.5521	6.1705	5.4107	4.6651	3.4276	4.0009	6.5381	5.6868	6.7861	3.3118	6.6656	6.1283	4.9846	5.0308	5.2702	5.6349	6.9234	5.4832	6.1882	3.1683	4.4751	5.6017	4.8615	5.4232	6.1695	5.3277	5.8349	5.1177	5.1035	6.1665	2.6135	5.1235	5.2891	4.7692	5.2079	6.3951	5.1839	5.4443	6.153	6.3366	6.6525	5.7342	5.2895	4.0824	5.8037	5.6767	7.2402	5.0032	4.7824	5.6588	6.2225	5.3802	5.4456	5.9768	6.8221	9.5955	6.2458	6.1152	4.7618	4.7137	6.4584	7.8586
PF3D7_0703900.1	PF3D7_0703900.1;1530	1530	6.6703	5.4893	6.3696	6.6002	5.8311	5.9565	5.5922	4.4899	5.7498	6.2371	5.4131	6.3459	5.2979	5.3579	5.013	5.6676	5.6311	2.4463	5.9155	7.457	6.4796	6.4634	5.3266	6.1473	5.1651	3.9212	2.7115	4.6124	6.7716	5.9456	6.8618	5.6378	4.813	6.1477	3.9355	3.6588	5.0237	5.0448	5.5376	5.8919	4.7745	3.8094	5.3799	5.2304	5.2619	4.6456	5.9177	6.6423	4.441	5.1723	5.3792	5.7916	4.9846	5.8248	5.8866	5.4236	6.1249	6.269	5.7109	4.5154	6.7585	5.8283	4.8958	5.8298	3.9184	4.9754	5.4581	5.8146	6.937	4.842	4.4783	4.8743	5.238	5.4343	4.0635	4.6294	6.997	5.1871	7.2495	5.6559	4.99	4.7382	6.1404	6.892
PF3D7_0703900.1	PF3D7_0703900.1;1531	1531	6.4089	5.8452	5.9172	6.1062	4.8555	6.5003	5.3245	5.3961	4.0461	6.2608	6.035	5.1056	4.6696	3.8709	5.4185	5.4306	6.5807	5.3656	5.7363	7.4915	5.7344	6.0934	5.2612	5.8092	5.1839	4.6876	2.111	4.6713	6.7309	6.7189	6.6996	3.0772	4.7393	6.065	4.3226	4.0959	5.7162	5.8217	5.9023	5.4935	5.2311	4.6582	6.4471	6.0387	6.0987	4.3306	6.2014	9.1862	5.5937	4.6404	5.7458	6.2685	5.4429	6.0527	5.4253	5.4902	5.0579	6.1274	5.1981	4.8369	6.0851	6.6153	6.2126	5.2924	5.4509	4.7666	5.2698	4.904	7.6077	4.8909	4.9777	5.5922	4.3688	5.1723	5.8907	5.9442	6.9375	6.4007	6.5534	5.4165	5.0849	5.4692	6.1406	5.9921
PF3D7_0703900.1	PF3D7_0703900.1;1532	1532	5.8807	5.7255	6.2675	6.5656	5.4436	5.9021	5.5714	3.905	4.6259	5.4832	5.2965	4.8997	5.1747	5.2114	5.3154	5.2578	4.6622	5.1631	5.6035	6.7626	6.5168	5.9381	5.4653	6.4951	4.2008	4.4725	3.8866	5.2126	6.2201	5.9725	6.1283	4.6758	6.4311	5.6924	4.5361	4.796	5.3985	5.9939	6.4451	3.9231	5.43	5.3491	4.6977	5.9153	5.7186	4.9274	5.6565	5.6744	4.8263	5.8846	5.8306	5.7328	5.4185	5.4199	5.6191	3.7137	5.7159	5.8074	5.6439	5.4783	6.5435	6.816	4.1731	5.8782	5.6182	5.0913	5.4256	4.7829	7.4771	5.3092	4.5454	6.0027	5.5853	4.4263	5.8405	6.1777	5.9921	6.1785	5.9141	6.4293	4.5342	4.7803	5.7186	7.3768
PF3D7_0703900.1	PF3D7_0703900.1;1533	1533	6.1574	5.6026	5.4718	6.4883	4.8555	6.0367	5.5595	4.6404	2.3306	5.9248	5.2615	5.5245	6.204	4.8846	5.408	5.1014	5.3438	4.3799	4.9873	6.2937	6.3386	5.9088	5.3761	5.5942	7.0301	5.5913	4.5059	4.2411	7.0816	5.9993	6.565	5.5091	5.5046	7.7101	5.4864	3.9991	4.435	5.1387	5.1001	4.0721	5.2483	4.84	5.8723	4.4195	4.7153	3.6194	5.3154	5.6565	4.6651	4.8841	6.1801	5.5653	4.9307	5.6352	4.8723	3.797	4.757	5.9798	4.9397	4.6135	6.1809	7.4152	4.95	5.9771	5.0626	5.5457	3.3716	5.1489	7.7301	4.9919	4.6311	4.6259	6.4179	4.2441	6.646	5.5176	7.2428	6.7482	6.8241	5.2917	4.6764	5.1518	6.4676	7.8063
PF3D7_0703900.1	PF3D7_0703900.1;1534	1534	6.5351	5.6241	5.8311	5.4699	5.2434	5.2165	5.7474	4.2638	3.7835	5.4777	5.5735	4.4938	5.5404	2.8817	3.9467	5.0626	5.4992	3.903	4.4476	6.7248	5.8076	6.4119	5.0985	5.9512	6.3861	4.5993	5.5832	5.3216	6.2494	6.1434	6.0477	5.0725	5.7618	6.3201	4.7076	4.0277	5.6467	5.5333	6.628	4.3441	5.7328	5.5323	5.7658	4.4575	4.6645	4.5601	5.8344	5.1465	4.9759	5.8659	5.9537	5.2036	4.6904	6.1077	6.261	4.7814	5.0369	5.1783	6.0646	5.0045	6.6414	6.2508	5.3071	5.2813	5.4919	4.6662	5.2437	5.8181	6.8953	5.2746	3.306	5.195	6.0155	5.3628	6.031	5.8822	7.0183	6.2424	6.1144	4.3248	5.2968	5.5699	5.8053	6.6989
PF3D7_0703900.1	PF3D7_0703900.1;1535	1535	6.4941	6.7895	5.6413	6.0457	5.0734	4.4476	5.796	5.0206	4.4725	5.9162	5.7071	5.6482	5.4489	4.3695	5.2604	5.7344	5.4738	4.5311	5.9896	5.9098	6.5557	5.8472	4.904	6.5917	5.0094	4.1985	4.0704	5.1827	6.2735	5.8248	6.0297	4.4893	6.5269	5.4545	5.2376	5.0613	4.9406	4.9505	5.3445	5.5132	4.3632	5.2672	4.6305	4.9345	5.6191	6.1158	6.3089	5.7328	5.09	4.845	5.4783	4.7645	4.0514	6.484	4.8243	5.3639	5.9074	5.9575	5.204	5.3374	5.7866	5.6088	5.5951	5.4992	5.1942	6.0184	4.9982	5.328	6.7904	4.6622	5.5435	4.5868	5.8958	5.1767	5.8736	6.2972	6.5563	5.517	6.1177	6.2472	4.4621	4.6387	5.0657	6.7367
PF3D7_0703900.1	PF3D7_0703900.1;1536	1536	5.511	5.3611	5.7178	4.8089	4.7339	5.3764	5.0418	4.6346	4.9288	5.5407	4.1771	4.3441	4.5975	4	4.3399	5.4676	4.8851	5.7745	4.0609	5.9026	6.4798	5.3882	5.021	5.694	5.9593	6.1871	3.5223	4.3413	6.3764	6.2133	5.4986	4.8505	5.9453	5.306	5.7795	3.5607	4.814	5.6311	5.9435	5.6311	4.4107	5.0858	5.4087	5.8622	5.2672	3.6747	6.4627	7.2214	5.7926	4.4627	4.6668	5.5078	4.7153	5.1289	4.8525	5.3716	5.9362	6.1037	5.2269	4.8768	5.4819	5.8437	5.3533	5.6124	4.347	5.4403	4.4673	6.0496	6.3894	5.4709	5.195	5.6404	6.2269	5.5232	5.0828	6.6078	6.2436	5.5708	5.9026	5.5957	4.985	4.568	5.8298	7.439
PF3D7_0703900.1	PF3D7_0703900.1;1537	1537	6.5375	5.6124	5.5435	6.0255	4.9359	5.6197	4.8324	5.1643	4.861	5.8301	5.246	4.6966	5.9479	5.4545	5.5027	5.3455	5.3667	4.8505	5.9679	6.7523	6.577	5.5598	6.005	6.0248	5.3078	5.0819	6.4861	4.4026	7.3423	5.7068	6.4995	5.0592	5.6744	6.0987	5.6499	5.3913	3.9681	5.2746	5.9098	5.4525	5.5135	4.8288	5.8694	5.0764	5.6949	4.1018	5.7939	5.7647	4.2365	5.4565	5.5008	5.0815	5.2141	6.1705	5.1081	4.3016	5.1194	6.0605	6.1566	4.516	6.5415	6.1991	4.2087	5.3913	5.5046	5.6436	4.9059	5.0166	6.3901	5.4009	4.9231	5.5586	6.5785	4.985	6.1301	6.6747	6.4306	5.1127	6.077	5.5586	3.7334	5.0369	5.393	7.2931
PF3D7_0703900.1	PF3D7_0703900.1;1538	1538	6.6098	6.0885	4.9864	5.3341	4.2735	5.0631	5.3316	5.8622	4.9083	6.1643	5.2604	5.2396	5.4111	5.0259	5.6337	5.0704	5.7637	4.541	5.7861	6.7639	6.371	4.99	4.7312	5.4542	5.7184	4.7425	6.1963	5.8502	7.0784	7.0702	6.1599	5.3778	6.413	5.8545	4.2357	5.0942	4.4555	5.3526	5.8148	4.439	5.2672	4.8885	5.1469	5.4026	5.7306	5.128	6.1206	5.7511	5.1542	4.957	5.6982	5.8492	4.6559	6.1635	4.8278	5.3455	10.4704	5.5413	6.0663	5.292	6.8328	6.1156	4.8022	5.8122	5.266	4.9274	5.6996	5.3684	6.5902	5.2765	5.3885	9.2027	6.228	5.0027	5.803	5.8107	6.5578	5.7758	6.1022	5.2931	5.5081	4.6005	5.9754	5.7263
PF3D7_0703900.1	PF3D7_0703900.1;1539	1539	6.4931	6.0352	5.2487	5.9324	4.6837	6.0312	6.6562	5.8232	5.054	5.8946	5.9706	5.1574	6.8057	3.8699	5.1755	5.1934	5.7903	4.8032	5.0734	6.589	6.6333	5.7692	5.3785	6.1473	5.7506	5.5264	6.6831	5.5527	5.8946	6.9196	6.3796	5.3041	5.6781	6.4987	5.5948	5.9816	5.1546	5.4453	4.6719	5.2141	6.0826	5.0103	5.9771	5.4538	5.6482	4.841	5.3691	6.1447	5.0951	5.7533	5.2555	5.3125	5.0777	6.9501	5.4835	5.823	4.4202	6.2955	6.3501	4.8324	6.2493	6.7564	5.3434	6.6275	5.3071	6.393	5.6611	4.14	7.183	4.9231	5.4973	5.6456	5.4293	6.0011	5.9064	6.0032	7.0865	5.8982	6.0873	7.3633	5.7975	5.6795	6.4756	6.7955
PF3D7_0703900.1	PF3D7_0703900.1;1540	1540	5.7716	5.8831	5.5738	5.8422	4.8364	4.9565	5.6789	5.8063	3.541	6.5504	5.2968	5.4492	5.7608	4.757	4.6899	5.2376	5.6508	4.193	4.2373	6.3176	7.5065	5.1102	5.9222	5.4806	5.9234	3.557	5.6159	5.7895	6.1815	6.7621	6.0121	4.3484	6.1649	5.7597	4.712	5.1436	4.5304	4.957	5.202	5.0583	5.5494	6.0575	6.0431	5.4944	4.9745	5.0858	5.9519	5.1731	5.2114	4.6513	5.5267	4.6622	4.557	6.1152	5.295	5.6314	4.6035	5.0299	6.6023	5.441	6.2815	6.8379	4.2388	4.9896	4.9616	5.6865	4.5311	4.6876	6.2168	5.0356	5.2418	5.3345	4.4854	5.3345	6.0261	5.742	7.1141	5.3523	5.8785	5.5037	4.756	5.5868	5.5364	6.499
PF3D7_0703900.1	PF3D7_0703900.1;1541	1541	5.797	6.0126	5.0166	5.4009	4.2563	4.9745	5.3154	5.2972	4.5527	6.3049	5.6267	5.0317	5.2403	0.6229	4.9607	4.8309	5.6349	4.327	5.6479	5.2327	7.5059	4.3854	5.6901	4.6605	5.6302	3.6982	4.408	4.2063	5.9486	6.5792	4.6525	3.2434	4.0418	5.7353	5.4433	5.0959	4.2334	5.5604	5.0374	4.2854	4.2426	4.2758	5.6511	4.9968	4.8943	4.5711	5.558	4.7377	4.706	4.1635	4.8585	5.6221	1.9928	5.269	6.0101	4.3561	5.4509	4.0815	4.6427	4.4189	5.6044	5.6829	4.8217	4.4783	3.9467	4.4289	4.6334	4.9179	7.8016	4.2449	5.3565	5.213	4.9293	5.2238	5.0781	4.3327	6.1428	4.9864	5.238	4.7431	5.8273	4.6135	4.9809	6.539
PF3D7_0703900.1	PF3D7_0703900.1;1542	1542	5.6868	5.1607	4.6519	4.9509	2.257	3.8084	5.0913	4.4951	3.6088	5.2798	4.2563	5.8199	5.745	1.4542	3.7495	4.0849	5.3558	4.5033	4.2683	5.7936	5.4343	4.7845	6.0233	6.0221	5.0691	4.9184	4.7409	5.0144	5.4957	5.2032	5.1961	5.0036	4.7263	5.2758	4.3023	3.0374	5.3621	5.2791	5.2102	4.8027	5.0206	5.0356	5.5078	5.2418	4.6076	5.142	5.2672	6.1274	4.4764	5.1562	5.0841	4.5987	4.0858	5.6305	3.797	4.079	5.2114	5.3561	5.643	4.9941	4.3597	5.5429	5.1985	4.5141	6.501	5.6831	3.3045	5.0268	5.8475	5.3356	4.3441	4.7511	4.9593	5.2581	5.3625	5.2983	6.2091	5.3847	5.72	5.7186	5.7903	5.2005	5.7884	6.9581
PF3D7_0703900.1	PF3D7_0703900.1;1543	1543	6.6321	5.7637	4.8895	4.5868	3.8125	3.4893	4.5577	3.6427	3.225	5.2365	4.4423	4.5204	5.5027	2.6182	5.0841	5.7315	4.1554	3.2001	4.1595	6.3165	4.5862	5.8176	4.4121	5.2787	5.0639	5.1371	3.9336	4.7714	6.0239	5.5457	5.2525	4.0383	5.5835	5.6389	4.4647	3.3089	4.2071	4.3597	5.1965	4.1449	5.1727	4.5577	5.2784	4.8929	5.7848	4.4202	4.7777	5.0768	4.3147	5.0228	5.2687	5.9669	2.6159	5.6366	5.1807	4.8099	5.2192	5.4874	4.5217	5.6032	5.0942	5.233	6.2966	5.4293	4.5674	5.8676	5.0343	4.3096	4.5078	4.9621	4.0188	5.496	5.6988	5.8194	5.0152	5.2196	6.4722	5.8061	6.0727	5.3402	6.0144	4.8485	5.464	5.2506
PF3D7_0703900.1	PF3D7_0703900.1;1544	1544	5.0557	3.9598	5.4135	4.4764	3.6893	4.843	5.5364	4.0277	2.1077	4.033	5.2059	4.0072	4.5185	2.6938	2.98	5.6727	5.6082	2.8758	4.0514	8.3309	5.5348	7.9069	4.4718	4.497	5.2513	3.5632	4.3757	4.9982	8.0646	5.4666	5.9825	1.3505	5.4938	4.7892	5.6439	3.5286	4.9203	5.7806	5.4777	3.5898	5.1001	4.975	5.6418	4.4822	4.1152	3.9477	5.1342	4.3183	5.5129	6.8068	5.5835	5.1114	3.1922	5.2472	5.1379	4.6826	4.0286	4.6305	5.7721	4.375	6.0239	6.2885	7.7238	5.6845	4.986	5.546	4.7301	4.7777	6.5223	3.9837	3.7623	4.9079	4.6387	5.3154	5.299	6.4617000000000004	6.8188	6.1793	4.7463	5.6993	5.1743	3.8369	4.8435	6.3581
PF3D7_0703900.1	PF3D7_0703900.1;1545	1545	6.0159	5.88	5.5696	5.0032	4.0592	5.6029	5.6088	4.9814	3.903	5.9479	6.023	4.435	5.0339	3.3519	4.2593	5.7743	5.1102	5.1871	6.0485	6.777	4.916	5.9857	5.4653	4.729	4.7186	4.5692	3.2357	4.6334	7.8546	5.98	5.5367	4.2979	5.9674	5.7544	4.7544	5.6467	5.0036	5.2672	5.5103	4.9378	4.1635	5.1514	5.5853	4.2787	8.0815	4.7751	5.4552	4.9841	4.5398	5.8432	4.7634	4.4529	4.5429	6.2104	6.0985	5.0682	4.796	6.0391	5.7949	5.2525	5.7814	6.3477	5.7661	5.3649	5.6966	5.5549	5.0457	6.1318	5.2521	5.0544	4.5385	5.851	5.7129	5.9964	5.9215	5.5625	6.5801	5.5795	4.9547	6.2741	5.4722	5.1301	6.5647	7.3217
PF3D7_0703900.1	PF3D7_0703900.1;1546	1546	6.2116	5.4443	4.8293	5.7942	2.9467	3.6611	5.5339	5.5744	4.3448	6.1963	6.367	6.4499	5.706	3.8359	4.7071	5.3381	5.4499	4.5148	4.6439	11.0408	5.6436	8.0206	5.111	5.3125	4.8822	3.1127	5.1408	4.5385	11.0273	5.6285	7.1164	4.9782	5.8035	4.7065	3.5886	5.6433	4.4403	5.3031	6.3821	5.8357	5.5823	4.7856	5.3868	4.6106	5.4588	5.3352	5.5454	4.8505	4.4718	4.5957	3.9991	4.9359	4.1946	6.1254	5.6147	4.6554	3.9326	5.5119	5.7029	6.392	6.2974	4.6427	10.0283	3.7981	5.1144	5.4012	4.8369	5.4947	8.4115	5.0475	4.3653	5.1898	5.7618	5.0063	7.5408	6.8972	6.6666	9.7674	5.7522	6.4838	6.4824	5.4938	5.7764	8.1202
PF3D7_0703900.1	PF3D7_0703900.1;1547	1547	6.5048	5.0378	4.5945	4.9796	4.4182	4.6253	5.9262	3.9155	2.7761	5.4502	5.1379	5.9941	5.6165	3.846	4.889	6.3304	6.539	3.7803	6	9.3094	5.8435	8.0272	4.554	4.9355	4.7824	4.3813	5.4854	5.8873	9.7388	5.9371	6.8873	2.4383	5.191	4.5874	4.9846	4.3484	4.1135	5.0875	4.1763	4.7388	4.991	4.6786	5.887	5.4568	5.3049	4.5521	5.2772	5.1318	4.1763	4.4828	4.3937	5.5276	3.4316	4.8684	5.6493	4.9977	4.7279	5.7328	5.4986	4.4899	5.9239	5.7913	7.7903	5.0768	5.213	6.3368	5.4019	7.7473	7.2336	6.0325	5.671	5.3778	4.8475	5.7892	5.5466	5.8215	6.8009	6.5242000000000004	5.8344	5.1256	4.9079	3.228	8.675	7.9088
PF3D7_0703900.1	PF3D7_0703900.1;1548	1548	6.6972	5.235	4.8919	5.7832	4.8314	5.6267	5.0635	4.5783	4.2563	6.6076	6.3489	5.4101	6.2595	3.8914	4.4529	4.9841	4.9991	5.1346	3.6679	9.9687	6.1953	5.9757	4.4121	5.2269	4.2016	4.5429	7.3452	4.6622	9.4694	6.6029	6.0815	4.2441	4.4283	5.3136	4.8629	7.013	5.366	5.2292	5.193	4.969	2.7949	4.9486	4.5564	5.3198	4.6977	5.233	5.5457	8.4008	4.9388	3.101	5.193	5.6011	4.2479	4.7104	5.0815	5.1169	5.1056	5.7244	6.4629	4.851	6.4484	5.1579	8.1631	5.8907	5.1465	5.31	4.7501	6.4845	8.2483	4.7004	6.631	5.7153	5.735	5.3854	4.5466	6.6959	6.2016	8.8035	6.7845	6.1371	5.4343	4.6536	5.5954	8.163
PF3D7_0703900.1	PF3D7_0703900.1;1549	1549	6.8034	5.7758	5.2346	5.0193	3.4919	6.6054	4.89	4.2913	5.8407	6.701	6.1404	5.4165	5.5211	3.9212	5.856	5.6625	5.0772	5.0904	5.1152	7.7638	6.812	6.235	7.3678	6.4627	5.9126	4.7677	4.7425	6.1853	7.4744	6.5654	6.1465	5.9138	5.7085	4.95	4.5173	4.9832	5.7905	5.218	5.6132	5.4751	5.6215	4.9667	4.4607	5.3593	5.7068	4.3111	5.6851	5.8694	5.0904	5.3381	5.6882	6.0237	4.2847	5.5671	5.7216	6.4874	4.6679	5.7153	6.6538	4.4263	6.7653	6.3554	5.6957	5.2083	5.0496	5.1855	4.4256	5.8027	7.8988	5.8826	5.6174	5.2269	7.4452	5.4189	5.1243	6.4712	7.4072	6.6689	6.3118	6.0798	5.7082	5.3288	6.3705	7.3615
PF3D7_0703900.1	PF3D7_0703900.1;1550	1550	6.6443	5.126	5.1293	6.0932	4.6415	5.6531	5.844	5.4283	5.4074	6.4045	6.6194	7.0268	5.4077	5.0303	5.2946	5.7522	5.3909	4.6153	5.684	10.1478	4.8283	10.134	4.2079	6.5993	4.4816	4.7814	8.9394	4.7714	10.634	6.0695	8.5303	3.9439	5.9001	4.2273	4.5686	8.1962	5.1977	5.568	4.9523	5.5053	5.4482	4.9699	5.3096	4.6241	6.3695	5.61	5.1293	5.647	3.373	5.323	5.7666	5.6465	4.6831	5.8565	5.8283	5.7711	4.757	6.116	7.4431	4.591	6.9535	5.8572	7.8867	5.4138	6.3509	5.5419	5.2028	5.1759	7.7846	4.6439	6.8467	5.6082	6.5163	5.6317	5.1591	6.8354	5.7184	8.3271	6.0457	7.1967	5.4777	4.7882	5.9115	6.5187
PF3D7_0703900.1	PF3D7_0703900.1;1551	1551	5.7892	5.1973	4.2126	4.905	5.915	7.1973	5.2165	5.0018	6.5259	6.4625	6.4699	5.0356	4.4731	5.7517	7.4726	5.0457	5.9331	4.6323	2.7225	8.1671	5.6314	10.9565	4.991	7.6793	4.4053	3.4995	10.5423	4.1481	8.5856	6.1959	10.7448	4.0286	7.051	6.0978	3.845	9.6601	5.195	6.0045	5.6814	4.3716	5.1239	5.1081	5.0985	5.228	5.4376	6.9403	5.3572	3.9486	4.3349	5.0925	5.1518	5.4148	4.7415	5.6784	4.7549	4.8948	5.2411	4.9303	6.4158	6.1262	5.5419	7.5618	6.5351	5.5868	5.1775	4.7479	4.855	5.8415	4.3695	5.7366	6.6366	5.7495	6.6807	6.8312	6.4497	5.07	8.8539	6.025	5.8138	5.2847	5.246	4.5789	6.0085	4.9274
PF3D7_0703900.1	PF3D7_0703900.1;1552	1552	7.1827	8.1116	5.8133	5.3391	5.1432	7.9686	5.0587	6.8884	5.1135	6.7051	6.739	6.2595	6.2075	2.144	7.9047	5.8306	6.7793	6.4739	4.3023	5.2839	6.1597	8.7845	5.5289	13.6513	5.9697	4.4983	11.15	4.554	5.6716	5.9095	8.9234000000000009	2.272	13.4466	6.8639	4.2464	10.2877	3.9069	6.0928	5.7626	7.4783	3.9873	5.3778	5.5543	4.3498	7.6815	5.8268	5.6778	5.3085	4.4175	4.98	5.8817	4.0849	4.1691	6.892	4.6876	5.3985	3.5521	6.0206	7.3522	6.1851	4.9814	7.4712	8.3429	5.2627	5.3161	6.2943	5.073	6.8654	9.2228	4.6235	5.3111	5.6633	7.0026	6.2155	6.5618	5.5068	8.3561	5.4016	5.5081	6.5152	7.083	4.2645	6.7773	8.9004
PF3D7_0703900.1	PF3D7_0703900.1;1553	1553	5.4893	5.2211	5.7282	4.7517	4.3074	7.7113	5.5481	5.6206	4.8309	5.9977	6.5351	7.605	4.7597	4.337	7.5365	4.7629	6.1623	6.8696	4.6876	5.0959	6.744	7.8702	5.1268	14.158	5.6693	3.7268	9.1302	4.4783	5.5423	6.7394	8.9009	3.9001	13.9125	6.1274	8.0231	10.2402	4.1301	5.9076	4.2211	4.0206	4.2001	4.4087	4.7745	5.1247	5.6337	6.0259	5.7085	4.546	3.4777	5.6459	6.4692	5.5595	4.8777	5.6713	6.1532	5.4039	5.2091	5.9472	5.9146	5.6094	6.7195	7.2919	5.5844	5.5298	4.6124	5.5771	4.5273	5.047	8.4184	5.3459	5.5711	4.4087	5.6017	6.9841	6.7266	5.5714	8.44	4.8822	7.4043	5.4571	6.005	4.2795	5.4026	8.8712
PF3D7_0703900.1	PF3D7_0703900.1;1554	1554	6.8906	5.2653	5.5898	5.596	4.3785	8.5942	6.5917	5.2327	3.1554	6.5168	6.9845	9.7295	5.2946	4.7682	9.2506	6.4306	6.3016	7.3448	4.2585	6.8924	6.7163	8.499	3.4542	14.3342	6.8819	4.5692	10.9248	5.4571	6.8932	6.3441	10.3657	4.1747	14.396	7.0368	4.9588	10.9107	5.4896	6.1615	5.2581	5.2122	5.9314	4.7054	5.7674	5.5388	6.8896	6.0394	5.5598	6.0422	4.3009	5.497	6.1681	6.7256	3.859	6.4451	5.3903	5.4634	3.5826	6.734	6.4336	6.9913	8.606	7.4376	8.0407	5.6588	5.437	6.1324	5.6887	5.5379	9.1837	6.1849	6.4872	5.8384	6.8391	6.142	7.5421	7.4462	8.5997	6.2089	6.3731	6.73	6.3679	5.3607	6.4751	9.3501
PF3D7_0703900.1	PF3D7_0703900.1;1555	1555	7.0619	7.1863	5.5248	5.4046	5.4902	8.3454	6.2692	5.925	5.3107	7.252	8.1462	10.6732	6.356	6.8059	9.3319	7.0857	5.8475	7.8915	5.5339	6.9877	7.0456	8.9521	4.634	14.5188	6.5154	3.9561	11.9147	5.3198	7.6018	7.4443	10.0157	3.4738	14.449	7.5783	4.3212	11.1828	5.0764	5.2672	5.8467	5.2612	6.3327	5.7353	6.5729	6.8872	7.5517	6.7278	6.5636	5.7101	4.8694	7.0438	7.0145	6.7424	7.0148	7.7968	7.8597	6.6156	5.6317	8.1554	6.3928	7.0272	9.3407	6.7653	9.8819	6.9762	10.0492	6.762	6.8501	7.0437	10.0801	6.8723	4.6971	6.1029	8.9008	6.8372	7.578	8.1466	8.9582	7.2218	7.7979	10.6312	7.1385	8.1001	8.2484	8.9778
PF3D7_0703900.1	PF3D7_0703900.1;1556	1556	8.879	8.0742	5.2137	6.2538	5.2133	6.8022	7.2792	6.7369	7.4827	8.5209	7.3734	9.7546	6.1102	6.8388	7.0008	7.7634	6.4019	8.3931	5.6823	7.7227	5.9507	8.7803	5.6088	14.1069	7.319	6.3212	11.619	6.0159	7.7313	6.8291	9.0566	5.3533	13.8159	7.467	6.4684	11.3651	3.797	6.3255	6.1357	9.3502	6.4055	6.2223	6.7493	7.6973	9.5355	6.8676	6.4219	7.4377	5.858	8.6217	7.5263	6.2112	6.9785	8.5518	8.0525	6.7339	4.6421	10.2198	6.8723	7.409	8.9369	7.1834	10.8622	8.8493	12.1806	6.8873	7.4005	6.9433	10.2539	6.9561	6.4576	5.7098	12.09	7.6753	7.7032	8.1775	8.0495	8.6393	9.3799	12.2834	7.0737	8.3251	7.7409	10.7978
PF3D7_0703900.1	PF3D7_0703900.1;1557	1557	8.5931	6.6489	5.8099	5.7085	5.7996	7.0362	5.8743	5.7921	6.0036	8.1981	7.286	10.9494	5.8792	5.6556	7.4197	5.7109	6.141	8.3333	5.5239	7.4954	5.9364	8.5117	5.4683	14.232	7.7458	6.3738	12.2577	6.5947	8.2796	6.2007	8.5164	5.2273	14.4096	8.4091	6.0911	11.8648	4.5135	5.5457	6.7206	7.3809	6.399	6.4406	7.2259	8.2111	8.9227	6.0128	7.0227	6.7723	4.238	7.5102	8.8074	6.0132	6.3413	8.3016	6.9036	6.11	5.126	9.1562	6.7593	7.7639	9.6091	6.8053	9.2973	8.301	10.7755	6.5275	6.8856	6.976	9.8177	6.8782	6.5446	5.4591	11.4423	6.7754	8.2524	8.6899	7.8166	6.4967	9.3715	11.015	6.6479	6.614	7.4097	9.6661
PF3D7_0703900.1	PF3D7_0703900.1;1558	1558	10.2191	8.8601	6.6795	7.1484	6.6656	8.3695	6.6768	5.9639	7.1017	10.1748	6.753	11.7722	6.6485	7.4017	8.4072	6.2595	6.0966	8.109	7.1587	7.5064	8.3189	9.0456	7.2945	13.9731	8.0037	7.1428	9.4985	6.8009	8.0496	7.5022	9.5541	5.4496	14.1543	8.3094	7.3092	8.994	6.2679	6.7541	9.0185	8.9902	6.0257	6.9498	7.1705	7.6452	9.966	8.1807	6.8032	9.5531	6.5027	7.5692	7.3266	7.2481	8.7515	7.9465	7.1892	6.4954	6.0817	8.6254	7.1815	10.5077	9.3445	9.8516	9.75	7.9496	11.1104	7.4971	7.2169	7.2909	9.4472	8.5053	8.6289	7.3377	10.7109	8.3767	10.5548	9.5975	10.2397	8.0744	8.762	11.1901	7.7225	8.0091	8.3617	9.592
PF3D7_0703900.1	PF3D7_0703900.1;1559	1559	11.3992	9.2631	5.1412	7.0629	6.0849	9.6104	6.6414	6.1619	5.7761	11.6243	6.4692	12.1278	6.8058	6.3096	9.4846	7.4967	6.8392	7.514	6.4856	8.7422	7.0118	9.6915	5.6767	14.2617	8.9187	6.581	7.7439	7.9684	9.0742	7.6849	10.6722	5.9281	14.4188	9.3725	6.9022	7.9453	6.3212	6.7828	11.4307	9.462	4.272	8.8274	7.3766	8.461	11.2887	10.4049	6.7108	11.4682	4.5441	7.8235	8.5028	6.5379	7.1272	8.762	8.1864	10.7115	5.3778	11.2508	7.5767	13.5019	9.5833	8.925	11.128	9.3703	11.7556	7.8995	6.2939	7.2984	10.093	8.2483	10.1671	5.7024	12.1344	8.8358	13.5731	8.4708	9.5869	7.9467	9.6791	11.4526	7.7189	7.7455	8.2838	9.6342
PF3D7_0703900.1	PF3D7_0703900.1;1560	1560	8.4427	8.6501	5.8014	5.9616	6.318	6.4861	6.1514	6.3975	6.8889	9.347	7.9098	11.8462	6.0043	6.9816	6.3289	6.6225	6.4519	4.9736	6.5632	7.7785	7.1062	8.6249	5.1318	14.2357	9.4607	6.2392	8.878	6.7557	8.2241	7.7253	9.4368	4.8802	14.1335	9.1261	6.3167	9.436	6.0455	6.8699	7.6021	7.9472	5.1779	7.911	7.781	8.7876	8.3561	6.9886	5.9449	7.3375	3.6218	6.8532	7.6034	5.9437	8.051	8.7109	6.5517	7.4611	5.6741	8.4233	6.4474	7.4065	9.4705	9.8528	8.9303	6.689	10.1392	6.1497	5.946	6.9432	9.7902	6.8517	7.8633	6.2451	10.0478	6.4045	8.0076	8.371	9.9818	7.3368	8.4227	10.3786	6.4153	6.5037	7.7734	9.8524
PF3D7_0703900.1	PF3D7_0703900.1;1561	1561	8.0826	9.7503	5.9165	6.6472	6.3896	7.9905	6.5521	5.8873	7.0793	8.3376	6.5629	11.8109	6.2789	6.7658	7.5498	7.1019	6.5691	7.0016	6.0219	8.3925	8.6293	6.257	5.2008	11.0172	8.9539	6.3712	5.3823	7.3085	9.0753	8.8598	7.708	5.4316	11.4061	9.1621	6.323	5.7837	5.394	7.1959	7.0946	9.5254	4.3889	8.1725	6.9947	7.8761	7.8001	6.4992	6.5905	7.4003	3.0303	7.7321	8.3226	7.5477	8.6567	7.6857	6.7328	6.7986	5.4114	10.0287	6.3323	6.8232	8.9956	10.2267	9.7557	9.3815	10.7655	6.8521	6.6953	7.1363	8.5821	8.4118	6.3945	5.4266	11.5568	7.3802	7.3652	7.8523	10.3225	7.127	9.1624	11.0179	7.685	7.0958	8.326	8.228
PF3D7_0703900.1	PF3D7_0703900.1;1562	1562	8.9208	9.8829	6.0052	6.3431	7.0569	7.5355	6.4091	6.9299	6.9317	8.5489	6.9268	12.0174	6.5489	7.9684	7.3626	6.6157	7.4221	6.6956	6.1233	7.871	8.5165	5.3374	5.84	10.6595	8.8797	6.8811	9.5553	7.2774	7.9785	8.3553	7.0925	5.9312	10.9925	9.3552	6.5664	9.5345	5.1942	7.5804	5.6291	9.4289	4.464	7.8611	7.8531	7.7955	8.4887	6.8084	6.6632	6.2005	4.1595	8.3311	7.8605	10.3492	9.9953	8.1362	6.4448	6.0685	5.5786	9.9698	6.7666	5.9296	9.5664	10.5908	9.5558	9.0856	10.2714	5.9878	6.6754	7.3007	7.8626	7.5118	5.6685	5.641	10.7799	7.0681	7.8598	8.4425	10.7033	7.7231	9.3645	9.9797	6.9834	6.9402	8.4529	8.7389
PF3D7_0703900.1	PF3D7_0703900.1;1563	1563	9.9353	10.0992	5.5345	6.6014	7.6545	8.3395	6.7641	6.9967	8.4365	9.6657	7.1815	11.2364	6.8669	7.8485	7.8564	7.8386	6.9325	6.6548	6.7199	8.2783	9.3533	5.9885	5.2265	7.7789	8.7101	7.1982	10.0502	7.9527	7.9167	9.3554	7.2346	4.861	9.2658	9.177	6.9215	10.0494	7.1651	7.9036	7.7551	8.9717	5.0674	8.9093	7.736	7.871	10.0612	7.0888	7.4866	7.0887	5.4323	9.2538	8.1259	10.6516	9.7397	7.819	8.3714	6.8928	5.9463	11.1728	7.2907	6.6836	9.9551	11.2626	10.5773	9.6901	10.8432	6.9124	7.4289	7.5704	6.8367000000000004	8.6549	6.5272	6.0235	12.1561	7.729	7.1174	9.0909	11.7335	9.4061	9.9372	11.1015	6.854	8.0317	8.2984000000000009	8.4355
PF3D7_0703900.1	PF3D7_0703900.1;1564	1564	9.2564	10.0092	4.6837	6.7856	6.7069	7.4162	6.0255	5.1679	6.2724	9.3219	6.4603	10.3151	5.7821	6.869	6.7799	6.7629	5.7737	7.2627	7.479	7.6813	8.365	7.048	5.8384	7.3073	8.0051	5.5357	9.3737	7.3886	7.173	8.241	7.762	5.3484	9.1049	8.5225	6.3138	8.7564	5.0488	7.1908	6.8825	8.854	4.6218	8.3067	7.8036	7.3161	7.93	7.4069	6.7698	6.6177	4.384	8.1151	7.4569	10.158	8.0661	8.1527	7.0354	5.8632	4.691	10.9958	7.5465	8.5196	8.1759	10.5332	9.8628	8.4177	10.3421	6.3995	5.8809	7.934	6.4067	8.2484	6.2048	6.3674	11.7237	7.5566	7.6514	7.4847	10.5543	8.5047	9.0037	10.3449	6.8223	7.0333	7.7779	7.4509
PF3D7_0703900.1	PF3D7_0703900.1;1565	1565	9.7535	10.3099	5.0161	7.1815	6.5286	8.5164	7.1102	5.843	6.6125	9.3996	6.2317	8.4095	6.1287	7.032	8.4199	7.3054	7.0144	6.8748	7.0592	8.0805	10.0398	5.6085	5.354	7.8291	7.6386	7.439	8.4426	7.3283	8.8012	9.4062	7.0341	5.898	8.8482	7.8229	7.6819	8.9446	6.3198	7.9365	7.5798	9.9397	4.9919	9.2101	7.5916	7.7452	8.9567	7.2578	6.9468	7.4016	5.6814	9.4892	8.0773	10.952	8.4494	8.0309	7.0016	6.6709	5.6328	10.3413	6.6915	6.9507	6.7667	10.4381	9.814	9.0682	10.3483	7.1636	7.1424	8.1952	6.2797	8.3785	6.9076	6.3138	12.0363	7.8437	8.363	6.5883	10.8644	8.5413	9.235	10.3434	7.5213	7.6475	8.6964	7.6934
PF3D7_0703900.1	PF3D7_0703900.1;1566	1566	10.2784	10.1269	5.7745	7.7093	8.2538	7.6604	6.9946	7.3625	8.0299	10.6276	6.8923	9.0779	7.8989	8.0017	8.0034	6.9749	7.9505	8.3279	10.2892	8.4383	13.468	6.8312	7.2067	13.0347	8.5966	7.9049	10.2814	8.6594	8.7263	12.2905	8.4079	6.7327	12.1884	9.3295	8.0595	10.4341	6.5444	7.8699	8.2264	9.7073	8.4242	9.6182	8.5951	8.203	9.8977	8.0322	8.1839	7.7498	6.8536	9.9557	8.0218	11.2704	11.1463	8.5824	8.0939	8.1897	5.9549	9.2245	7.2284	5.634	6.4167	11.7803	10.616	13.1552	10.2048	9.0213	7.2723	9.56	6.6784	8.7466	7.8778	6.8434	10.3455	8.593	7.83	6.7964	12.0627	9.8065	13.0047	10.5355	8.8699	8.4555	10.1593	7.532
PF3D7_0703900.1	PF3D7_0703900.1;1567	1567	10.2186	9.1664	5.5999	6.8244	7.3303	7.5693	6.2061	6.0629	6.8737	10.425	5.4848	8.3524	6.8704	7.2187	7.7179	7.256	6.2976	8.4564	5.2898	8.5179	10.0838	6.2784	6.1334	7.6137	6.3098	6.7293	11.0859	4.9937	8.8538	9.0652	8.6271	5.7952	9.9444	7.2943	6.5022	10.4571	5.6305	7.4417	7.4011	8.3635	9.1049	8.2739	8.2456	8.2238	9.3072	7.7758	7.476	8.0424	5.9934	9.6608	6.596	10.6392	10.3161	6.6864	8.177	7.1266	5.8953	8.8921	7.6038	6.5957	5.8812	7.5547	10.3706	9.2577	10.1275	7.544	8.1892	9.7496	7.3935	8.5967	6.7683	6.1056	10.2093	8.1669	6.7162	6.2439	8.8571	9.5479	9.6101	10.688	7.6923	8.7777	10.0452	7.024
PF3D7_0703900.1	PF3D7_0703900.1;1568	1568	10.3339	9.1559	6.6023	6.9586	7.6585	7.4494	7.0372	5.6918	7.0787	10.5713	6.8829	7.9319	6.8151	7.9106	7.4796	6.9203	6.8282	8.0527	6.7409	12.6286	9.8738	6.3865	7.619	6.0652	7.4375	7.9456	9.9974	6.2791	12.9364	9.422	7.9965	6.7474	8.6378	7.3271	7.8741	10.8148	5.8068	7.1959	6.9727	9.0101	5.6433	7.0081	8.1632	7.5863	9.8577	7.2886	7.5313	6.2396	6.0757	9.8436	7.3491	10.9255	10.9704	6.5351	8.114	6.8975	5.8902	8.2387	8.9103	6.1763	5.578	8.022	9.5967	7.6207	9.5218	8.8643	7.6101	10.3701	7.715	8.9987	7.0652	6.6454	9.8026	8.2128	6.7795	5.7565	9.0795	9.4413	8.0914	9.5621	8.39	8.4356	10.4428	7.7668
PF3D7_0703900.1	PF3D7_0703900.1;1569	1569	10.0422	7.5196	5.9348	7.1615	6.6257	6.9682	6.3771	5.9998	6.5717	10.3737	6.0034	8.1118	6.7762	7.1799	7.8742	6.7438	6.0255	8.1011	6.4902	7.6745	9.6846	5.7832	6.3832	6.1355	5.8819	6.7237	9.7236	6.0712	8.4318	8.4548	6.8119	4.441	8.4611	6.5381	7.4752	10.2453	6.189	5.1675	7.4088	7.1653	5.6177	6.4707	8.2035	7.4602	9.1342	7.4794	6.6931	7.7297	6.3835	9.2811	5.9006	10.1581	10.8196	6.4851	8.1058	6.7388	6.0719	8.4953	9.4413	5.4812	5.9533	7.049	9.7913	6.9656	9.7095	8.6228	7.4316	10.6138	7.8968	8.8066	6.7186	7.1304	9.8473	8.0761	6.2399	6.297	8.8507	8.9028	8.2369	10.0732	8.1582	8.1363	11.0396	7.4242
PF3D7_0703900.1	PF3D7_0703900.1;1570	1570	9.435	6.9541	5.2619	7.3586	5.438	7.7512	5.8076	5.0277	3.2357	9.9992	6.4268	7.9798	6.8216	5.0188	7.4216	6.5026	5.7942	6.9972	5.0409	8.2863	7.5859	5.7336	6.0772	6.5755	5.9575	8.3663	8.9155	5.2126	7.8305	6.7688	7.2266	5.4469	8.0861	6.5872	7.1993	7.998	5.9542	6.0654	7.1426	6.3689	8.6449	5.4124	7.4728	8.1689	8.4112	5.9338	6.2217	6.4487	6.074	9.6179	5.9644	9.1619	11.4708	6.6875	7.9363	6.2315	6.3452	8.4857	8.1148	5.7298	5.7282	7.6405	9.6942	7.1946	9.6302	8.321	8.0714	10.8129	8.2552	8.0313	5.7509	5.9775	10.2968	8.1681	7.6249	5.8822	8.9298	8.6218	7.5079	9.3196	8.2131	8.4955	11.1373	7.2093
PF3D7_0703900.1	PF3D7_0703900.1;1571	1571	9.3808	6.3747	5.7858	6.9439	5.625	7.2376	5.0841	5.1997	4.4033	9.8404	6.4221	7.6924	6.3109	4.5601	7.0857	6.8925	5.9444	6.9174	5.5444	7.5789	7.0691	5.8482	4.7908	6.8787	5.4192	7.6755	7.7534	5.0802	7.147	7.1749	7.0176	4.3226	7.4718	6.9119	8.0691	7.2225	6.7166	7.036	7.7429	5.1309	9.133	4.9373	7.8593	8.44	8.3176	6.0446	6.292	6.5084	6.4923	9.3378	6.7768	9.424	10.7122	6.9894	7.6377	6.8212	5.4323	7.7015	9.1137	6.5	5.7589	7.4393	9.8868	6.7714	9.1202	8.7653	8.3217	10.739	7.7498	8.1134	5.8785	6.3366	9.349	8.5983	7.1635	5.905	8.8308	9.1093	7.7791	9.1424	8.4815	9.3776	11.0842	7.1164
PF3D7_0703900.1	PF3D7_0703900.1;1572	1572	7.4566	7.4344	6.4699	6.5765	5.3642	6.8694	6.7654	5.2839	3.3547	8.3472	6.7354	7.6818	6.0259	5.1886	7.277	6.561	5.6798	6.8921	4.9416	7.8462	7.2635	6.4591	5.6038	5.3957	6.9355	7.3278	8.0003	4.6473	7.4548	6.9444	6.5552	4.9662	6.1027	7.4068	7.4665	8.8742	6.1595	6.1008	7.6699	6.7719	4.8309	4.8817	8.0764	7.5954	7.1008	6.2141	6.223	7.3987	5.7988	9.2815	5.7501	9.276	5.2536	7.3885	8.3078	6.1262	5.4738	7.5702	11.8935	6.7869	5.6924	8.0525	10.0132	7.3	8.9721	9.0798	8.8091	11.0982	7.0891	8.736	6.0873	7.0045	9.0094	10.7563	6.9018	5.9692	8.1399	8.5872	8.1542	8.6219	8.7787	9.4402	11.4155	7.2361
PF3D7_0703900.1	PF3D7_0703900.1;1573	1573	8.4481	6.6699	5.6602	6.1206	4.6988	6.3402	6.6676	6.3851	4.785	8.4966	7.4689	8.2652	6.0323	4.9449	7.359	7.1322	5.6648	6.7263	4.9383	7.0531	6.8512	8.4441	5.8417	8.3509	6.5868	8.7922	8.1614	4.854	7.5174	7.5379	10.5383	5.732	7.8146	7.6483	8.9917	7.3675	7.684	5.779	7.2321	6.141	7.6548	6.5733	7.575	8.7885	8.1712	5.5889	6.5298	7.7493	6.5717	8.1618	7.1602	8.3179	4.9896	7.2176	10.7597	6.2532	5.6439	7.6528	6.586	9.5635	6.931	8.0747	10.4488	5.972	9.1167	9.2708	8.8781	12.2913	9.0662	9.9798	5.7658	6.2784	9.2488	7.3584	8.9475	6.3558	9.0241	10.4545	7.6557	9.9145	8.7757	9.6836	12.4649	8.3656
PF3D7_0703900.1	PF3D7_0703900.1;1574	1574	8.8061	7.0391	5.3208	4.669	5.4986	7.4181	6.8035	6.0177	4.7447	8.6523	5.9916	6.7673	4.5103	5.5662	6.9965	7.1848	5.96	8.2406	4.86	7.262	5.7255	6.0455	5.3639	5.6326	4.8027	8.5416	7.732	4.8674	6.4141	6.3198	6.6882	4.9303	5.9891	5.0648	8.5243	7.6943	6.0036	5.6482	6.4772	6.4351	5.1811	5.4702	6.9797	7.6001	8.1453	5.1799	5.3646	5.9507	9.9516	7.5049	6.2968	6.7678	5.2234	7.4591	9.117	6.3846	8.9344	7.2619	5.8278	8.3401	6.3439	6.3581	10.1776	6.737	8.9771	8.1967	8.1887	11.4369	8.0461	9.5394	5.3736	8.9126	9.0586	6.1683	7.876	6.1231	8.0693	8.9647	6.8612	9.7837	8.1996	8.5683	12.0557	7.5617
PF3D7_0703900.1	PF3D7_0703900.1;1575	1575	8.5373	5.4323	5.5173	5.1379	4.1859	6.3302	5.3143	4.8525	5.6954	8.2847	4.6837	5.4947	4.8379	6.0409	7.2399	5.826	5.1914	5.288	4.6147	6.8309	6.4936	7.286	6.7502	6.0685	5.0618	6.2265	5.3151	5.3498	6.6159	6.7386	6.6184	5.1014	6.4028	5.0339	6.2338	6.0317	5.263	5.4761	6.3899	5.5348	4.4343	5.2694	5.3813	6.7317	8.2468	3.9607	5.2791	5.1739	8.965	8.1334	5.851	6.0841	4.8146	7.2046	8.2157	4.8535	8.8787	7.5172	5.5829	7.1895	6.5357	5.8372	8.6257	10.4447	7.2413	8.0338	6.2685	11.1205	5.3646	8.2017	3.9193	8.9946	9.0273	5.7331	6.9554	6.3901	7.0968	7	10.3903	6.8828	7.724	7.5202	11.5499	4.1069
PF3D7_0703900.1	PF3D7_0703900.1;1576	1576	9.4028	6.2077	8.5127	7.1535	3.9088	7.0403	5.3878	5.2702	5.2012	9.4308	6.1574	5.8866	5.5273	5.2403	7.5579	5.8768	5.7431	4.5329	5.0811	6.5668	6.6575	6.4848	5.6952	7.8223	5.5376	7.4308	6.1621	5.1094	6.9208	6.7304	7.5091	4.7618	7.1901	4.9923	7.4427	6.2201	5.9896	6.8684	6.8243	5.7905	7.9189	4.9189	6.2196	7.2498	8.871	5.7766	6.1461	5.5211	9.6934	8.7274	6.9902	5.2479	6.0193	6.4804	8.0761	5.4303	10.3492	8.2307	5.537	8.9903	6.807	7.3469	10.7146	7.4697	8.5951	8.6701	8.0039	11.9353	7.8645	8.3193	5.7679	10.3144	9.9697	6.2987	8.8236	7.2153	8.686	10.5546	7.7409	9.3888	8.1963	8.9527	12.4391	6.7353
PF3D7_0703900.1	PF3D7_0703900.1;1577	1577	9.0449	6.0431	8.5284	6.2715	4.9303	6.7776	5.4162	5.128	6.0221	9.3897	6.2793	6.823	5.5232	6.6008	7.128	5.9507	6.1457	5.6747	4.347	7.3752	7.3493	7.4918	5.9632	10.4143	5.1396	9.0951	6.8627	5.1558	7.4737	7.3937	7.7497	5.8427	10.3699	6.7031	9.0055	7.1803	5.394	6.5133	5.7162	5.6404	6.7684	4.9982	4.6011	6.8074	8.4748	5.9179	6.5974	5.5928	10.2632	6.4451	7.2535	5.2563	5.8664	6.4077	9.4087	5.7247	9.6204	5.3526	6.2369	9.4289	6.9173	6.9035	10.7844	4.7192	9.2841	9.1943	9.5491	11.0848	9.1391	8.9691	6.0531	8.7978	7.0378	6.2863	9.0293	7.0377	8.4284	10.8449	7.2029	9.4245	9.0108	10.1148	11.4589	7.7226
PF3D7_0703900.1	PF3D7_0703900.1;1578	1578	9.7339	6.3413	6.3561	5.3937	8.0668	6.3847	6.0221	6.9165	9.0988	9.8708	4.7592	5.438	4.9699	8.172	6.3689	6.4094	7.5087	4.9699	6.0121	6.8983	6.1781	8.6504	5.431	11.1894	5.5091	5.8395	7.7875	5.3125	7.1175	6.0938	9.2938	4.9364	11.2498	5.8349	5.5339	8.3366	5.0466	7.8013	6.6184	7.0015	5.5783	7.1296	6.2147	4.2418	9.2127	5.1691	6.3136	6.2532	9.2496	5.4757	6.3021	6.8505	5.3909	6.4234	9.5665	4.2728	10.2587	7.1617	5.0772	7.9935	7.2677	6.8083	9.6182	6.9832	8.4613	5.4767	7.338	9.4359	6.5957	9.1361	5.1239	10.1507	8.845	5.2574	7.7134	7.6441	7.5225	8.4812	7.6574	8.9178	5.8834	8.1631	9.8607	6.3651
PF3D7_0703900.1	PF3D7_0703900.1;1579	1579	9.0703	6.4009	5.5901	5.4568	8.4527	9.8007	7.8653	8.9997	8.3915	9.1162	5.1859	6.7812	4.4216	8.6746	9.5807	6.0864	9.4336	7.4667	4.8943	7.4634	6.2759	6.99	5.8342	12.5262	5.4426	5.3298	8.7457	4.7803	7.1473	6.9056	7.9165	5.0108	14.1992	5.1562	5.6323	8.5382	4.8425	5.3154	6.1212	6.4723	3.7655	8.1364	6.7534	6.0398	8.4105	3.254	5.0522	5.0277	9.0963	6.7156	6.052	7.7491	5.8977	5.3505	7.8696	3.8032	9.3561	7.9178	5.6871	5.9635	6.141	7.0826	8.0784	6.5962	8.4377	6.3043	6.2298	8.7727	6.2424	8.2678	4.6582	8.2587	8.7867	6.7901	6.2034	6.3038	8.0619	6.7141	7.0437	9.1145	6.0819	7.2128	8.6962	5.561
PF3D7_0703900.1	PF3D7_0703900.1;1580	1580	8.6222	7.0076	5.0099	5.9267	8.0125	10.1931	9.6894	8.5194	8.4118	8.7732	4.7793	6.5251	5.2219	8.4085	9.6696	11.6231	8.8	9.2891	6.2668	7.6473	5.9991	8.047	8.0876	12.1336	4.2319	9.4671	8.1474	5.896	7.9928	7.2587	9.1691	8.8689	13.8121	6.1719	9.3916	8.5428	5.5524	5.6648	5.9217	7.137	6.8963	6.6368	6.261	5.2817	8.3119	9.1229	4.8263	6.3404	8.5763	7.4647	5.9889	7.2954	6.6879	6.7386	8.5494	10.0172	8.3294	9.381	5.8958	6.3374	6.9432	7.039	8.2732	5.6185	8.7057	5.9669	5.6014	6.647	7.4651	8.4211	9.6732	8.5997	10.0175	6.8936	6.3034	7.2227	9.0068	6.1029	7.88	9.2083	6.4356	6.8658	7.822	6.1723
PF3D7_0703900.1	PF3D7_0703900.1;1581	1581	8.3704	7.1129	4.84	5.6188	6.3072	8.2231	7.9844	8.6023	6.7718	8.0481	5.1918	5.1235	2.8856	7.2232	8.2396	6.2688	8.8127	7.7804	4.5868	7.1706	7.0972	6.0027	5.9937	12.3145	5.8184	4.9869	8.092	6.3241	7.3191	7.1443	8.1747	4.942	14.0311	5.0717	5.8192	7.9799	4.8938	5.3071	5.6582	7.1055	4.6064	7.0897	6.4751	6.5809	7.6365	5.3736	5.044	5.5524	7.5554	6.9385	5.8495	6.8886	5.5132	6.2133	7.3825	5.0687	6.316	8.5338	7.1993	8.0011	6.0637	7.3525	7.0372	5.876	7.4448	5.9148	5.4883	7.4233	5.375	7.9123	4.3799	6.0496	8.9399	7.5074	7.7519	4.9203	8.2936	6.6641	6.948	8.7611	5.1367	5.1156	7.7816	7.094
PF3D7_0703900.1	PF3D7_0703900.1;1582	1582	8.0537	8.3304	5.2798	5.5286	6.499	7.6776	7.6352	9.043	7.062	8.4953	7.8167	5.625	4.84	6.5999	7.3224	5.4741	9.5843	8.8389	4.7708	7.1218	7.2404	6.5441	5.7829	12.5102	4.0479	5.0492	8.1711	5.3667	7.3178	7.4926	9.0904	5.0858	13.9116	5.4828	5.8839	8.2647	5.3985	5.3208	6.0094	8.0253	4.5789	7.4697	6.4316	6.484	7.941	7.0946	5.1723	6.3626	6.1831	6.4148	6.1518	7.6872	7.1012	5.8602	7.2386	3.9231	5.0422	8.4885	7.0353	6.7608	5.269	7.8107	7.1297	5.4718	8.4318	6.4917	5.7661	7.5648	5.7581	8.0875	6.0058	7.299	10.1369	7.2711	6.4136	5.8861	8.1711	6.6048	7.3146	8.5825	6.6588	6.0553	8.2732	6.3145
PF3D7_0703900.1	PF3D7_0703900.1;1583	1583	7.9583	10.1924	5.3947	6.266	6.1508	7.5311	8.8154	10.6221	6.4764	7.5121	7.0166	5.4568	5.7071	7.2354	7.4375	5.916	10.0178	8.9721	5.0299	8.8614	7.7241	7.8457	7.9957	12.268	4.5534	5.3484	8.2668	5.5904	8.8689	7.8429	8.5286	8.063	13.4861	5.6153	5.101	8.0983	5.144	4.8334	5.9013	9.112	4.7724	6.3102	7.6557	6.5744	5.8887	6.567	5.3691	6.0314	5.4822	6.7683	6.7711	8.1202	5.193	5.8572	6.7357	4.4594	4.8258	6.7501	6.9032	7.0151	4.2728	6.7934	7.0091	8.0637	7.8099	5.7978	5.7541	7.5968	6.203	7.7848	5.8515	6.4031	9.9051	7.7198	7.717	6.106	7.864	5.7923	8.1593	8.3053	6.2114	6.4022	9.0304	6.4068
PF3D7_0703900.1	PF3D7_0703900.1;1584	1584	7.0504	9.4976	5.0548	6.1297	6.1422	8.2417	9.5994	10.8864	5.7282	7.4968	7.3539	6.4229	5.7769	5.4777	8.1164	5.0993	11.0346	6.959	5.2357	9.9363	7.2752	6.387	8.5915	11.4034	5.354	3.4236	8.0367	5.1338	10.0539	7.4757	9.7815	7.8671	13.9813	6.0772	5.9619	8.844	6.0415	6.4557	6.0266	9.3346	4.073	8.3242	8.0376	6.3254	6.7405	6.4002	6.2456	6.4249	5.3957	7.5517	6.2884	8.4486	5.4263	6.0518	6.3721	3.7148	5.467	8.3032	6.6993	5.6369	5.0934	7.083	5.7522	7.2182	7.4922	5.8457	6.052	7.3961	5.8634	7.6841	6.3764	6.7149	9.7411	7.5551	6.8068	5.1938	7.9887	6.6196	6.8057	8.73	6.79	6.126	8.1789	6.1239
PF3D7_0703900.1	PF3D7_0703900.1;1585	1585	7.5758	9.9866	5.4189	6.4846	6.3827	8.032	10.2709	11.3181	6.685	7.6528	4.8222	10.1376	6.2987	7.0459	7.6771	6.2847	11.3041	6.9397	5.3861	10.0409	7.3164	6.3811	8.2836	9.7713	5.9579	5.479	8.2301	5.4029	9.8374	7.3081	8.0074	8.5095	13.3281	6.4135	5.2847	8.5407	8.6366	6.794	6.2513	9.2758	4.6259	7.9934	7.9289	6.015	6.7294	5.9637	5.5401	5.5564	5.8858	7.9075	6.5353	8.9096	5.1855	5.89	7.3499	4.0312	5.8777	8.1368	7.102	5.2612	5.3009	7.3069	7.7432	7.5654	6.8	5.7918	6.1532	8.1082	5.6097	9.7343	4.3944	7.2568	9.2119	8.195	6.8845	5.5963	7.9831	7.0764	8.0316	8.9579	6.1148	6.6518	9.0624	6.0518
PF3D7_0703900.1	PF3D7_0703900.1;1586	1586	7.585	9.9262	6.0613	6.3563	7.0454	8.4301	10.4237	11.2831	7.4291	7.4708	4.7404	7.2348	6.4581	7.7459	8.3736	4.6433	11.0389	6.5845	5.3628	6.4251	6.5524	7.3735	7.3238	9.3421	4.7197	7.5981	7.0547	4.9565	7.1031	7.6058	8.3866	7.3524	12.4356	7.0343	6.1052	6.9468	5.3558	6.4043	5.8532	9.177	6.1493	6.7925	7.8124	6.4862	6.3192	5.4793	6.7814	6.351	5.7495	7.6007	6.8194	8.3649	5.785	5.3494	6.3302	5.9984	4.9547	8.9084	7.1023	5.2396	5.6727	6.6323	7.4594	7.3877	7.4687	6.2034	4.9317	10.0958	6.5844	8.3514	4.8099	6.6138	9.4095	8.7422	7.432	4.5729	7.9977	6.9226	7.9514	8.0606	6.3192	5.06	10.1143	5.4696
PF3D7_0703900.1	PF3D7_0703900.1;1587	1587	6.9444	9.5375	7.3816	6.0913	7.7907	8.5283	9.372	10.4981	7.934	7.6408	5.3498	7.2247	6.9579	7.7992	8.1865	5.5279	10.6911	6.9234	5.5708	6.6088	7.3281	7.5963	7.9163	9.5078	8.1125	5.4555	5.6462	5.5129	6.5651	8.3667	8.7579	8.097	12.0177	8.1658	5.4883	5.6628	6.6063	5.745	6.8634	9.0884	6.2513	7.2242	8.4985	6.1075	6.9862	7.0303	5.9602	6.8278	5.5789	7.6205	7.3489	8.4582	5.8839	5.861	7.6252	7.868	6.4241	8.2203	7.4485	4.6439	5.5119	8.4974	7.8322	7.8812	7.0384	6.2966	4.9828	7.5853	6.6477	8.1364	5.6168	6.2458	8.337	8.0582	6.3027	5.7663	9.2009	7.2369	7.8993	8.0787	6.4415	6.4121	8.5662	6.4951
PF3D7_0703900.1	PF3D7_0703900.1;1588	1588	6.7793	10.2403	7.4782	7.514	7.529	8.8725	9.853	10.6763	7.403	7.6462	5.2585	7.5213	7.9493	7.5917	8.8768	4.5874	11.0268	5.7684	5.0233	7.236	7.5439	7.3962	9.2759	9.0816	6.8707	4.7549	5.7905	7.5183	6.7518	8.8181	8.7347	9.122	11.2601	7.1709	4.3653	5.3291	9.0896	4.6915	8.3156	10.5925	5.844	7.2626	8.0306	4.3341	6.7896	7.9894	6.0422	7.9288	3.8207	7.5749	8.0011	8.9282	11.424	4.846	7.888	8.594	6.4263	8.5967	7.7608	5.1775	5.359	9.2384	8.1051	7.8928	8.2099	6.9558	9.4182	7.6624	6.416	8.9756	7.1512	6.4733	8.313	7.3941	6.7991	5.9609	9.7692	7.7161	8.1422	8.7853	6.8971	9.5582	8.393	6.666
PF3D7_0703900.1	PF3D7_0703900.1;1589	1589	7.7527	7.2114	7.6751	7.5107	8.7787	8.0152	6.7229	8.0962	8.133	8.0301	5.0938	6.5371	7.1346	8.9084	7.5417	5.4148	7.7419	5.5558	4.9537	6.4869	8.5391	5.5783	6.09	8.3262	6.8104	4.8278	8.6234	6.8271	7.1484	8.9803	7.7831	4.6927	12.1399	7.6745	5.2059	8.9797	6.0437	6.3512	7.2215	7.3293	3.4777	4.9416	6.769	5.8189	6.8878	6.9338	6.4519	6.3796	4.9704	7.9811	7.8035	7.0106	6.4107	6.4046	10.4419	8.08	7.8903	7.0195	6.8701	5.6659	5.4449	8.3796	8.5908	6.4718	8.5865	6.4968	5.7153	7.5329	5.5503	10.4102	6.6734	7.4625	8.4685	7.7013	6.5656	5.6736	9.3898	7.1975	7.4705	8.6358	6.0819	5.2079	8.314	6.0123
PF3D7_0703900.1	PF3D7_0703900.1;1590	1590	7.1355	5.6334	8.6864	7.0663	6.7896	7.5651	5.9262	7.2142	7.2855	7.1138	4.5601	5.3012	7.767	7.0207	7.0918	5.2761	7.4723	4.6899	4.9556	5.0072	8.4535	5.2079	4.9764	7.6215	5.7407	4.3132	6.5264	5.9465	6.6165	9.1597	7.07	5.1675	7.8006	6.3091	4.5644	5.9179	6.28	6.438	5.9091	6.1661	4.5705	4.6058	6.3598	7.5017	5.8202	7.5519	6.6545	5.7835	4.5595	6.6589	6.5497	6.9937	4.7469	6.0518	7.1096	8.164	6.1424	6.5457	6.2178	5.0072	4.7049	8.2104	8.6265	6.8732	5.5759	5.5916	4.8738	8.3322	5.8243	7.585	5.9937	7.0466	8.4661	7.825	5.3219	5.0841	9.0358	7.2826	7.714	7.0735	4.7996	5.7514	8.9078	5.7159
PF3D7_0703900.1	PF3D7_0703900.1;1591	1591	7.6593	5.8125	8.843	7.0587	5.2961	8.5419	5.7415	5.8107	6.0505	8.3203	6.0372	5.6568	6.5629	5.2227	8.6147	5.671	6.2795	4.3052	5.3291	5.4725	9.078	4.8125	8.183	6.5046	6.5136	4.9537	5.9784	6.1755	5.8955	9.146	6.9135	3.7004	7.2624	7.0353	4.144	5.126	5.3427	6.47	6.3266	5.8382	4.6781	4.6982	6.8135	5.3034	6.6153	7.4267	5.6209	6.0868	5.0457	7.4913	6.898	6.8968	5.5339	6.3628	7.5692	7.1881	6.3834	7.738	7.0452	6.1127	5.5478	8.1577	8.5631	7.7067	6.2508	6.0659	5.7803	8.6545	5.079	8.3939	6.2315	7.187	9.5971	7.8094	6.2415	6.1849	9.0306	6.8945	7.6779	6.8199	6.5555	6.4429	9.6567	5.9502
PF3D7_0703900.1	PF3D7_0703900.1;1592	1592	7.2638	6.0626	8.5089	7.0061	4.1489	8.0724	5.1408	5.9975	4.2126	7.8782	4.0135	5.6806	7.3795	4.5354	8.3155	5.0644	4.9378	4.7756	5.0479	4.9079	10.8533	4.3455	7.9189	7.1679	6.2527	5.5304	5.934	6.2217	6.0228	11.0309	6.5569	3.4449	7.3363	6.6476	5.0268	3.9126	5.9181	4.95	6.3677	5.8515	6.2976	4.4548	6.0179	6.975	6.6995	6.3311	6.0976	6.1048	5.0764	5.2483	6.0887	6.4133	4.2645	6.2252	7.2774	5.7991	6.0579	7.2269	6.2367	4.5856	6.1447	7.7382	7.9629	7.0084	4.84	5.8701	5.7032	9.7	5.0045	6.6119	6.1637	6.264	9.3081	7.6282	6.2254	5.8912	8.6843	6.9636	7.6164	6.2529	6.3393	5.8748	10.3351	4.7274
PF3D7_0703900.1	PF3D7_0703900.1;1593	1593	6.6248	4.9458	9.9787	6.2666	2.1077	8.2521	4.8851	5.9115	2.0286	7.7133	4.5008	5.1131	6.5087	2.7719	8.0667	4.8475	5.3903	5.1485	3.6206	6.6555	7.9226	4.585	8.1835	6.6204	6.2955	4.5515	6.1185	5.761	6.598	7.8319	6.6434	4.441	6.9599	7.0335	4.5429	4.844	5.4212	4.8861	5.373	5.2196	4.354	5.0148	5.7871	6.68	7.0204	6.8824	4.8001	5.5192	6.105	4.6112	5.4793	6.1081	4.6082	5.5037	6.5992	6.8169	6.5886	7.0018	6.0253	4.8058	5.6109	7.6806	7.1887	6.7129	3.4931	6.2785	5.0832	9.7062	6.1043	5.9832	6.2784	6.4459	9.4864	6.861	6.0856	6.3169	7.9891	6.4104	7.373	5.5125	6.0813	5.0934	10.5094	5.7208
PF3D7_0703900.1	PF3D7_0703900.1;1594	1594	7.7602	5.4509	9.1012	5.0479	4.6433	8.4799	5.3129	4.8861	3.858	7.4702	6.7917	6.0605	5.3327	4.6679	8.224	5.4816	4.8181	5.8197	4.9397	6.2824	8.1107	4.3971	9.1522	6.6381	5.7216	7.5234	5.717	5.9932	6.6103	8.0397	5.8555	6.3764	6.2415	6.5421	6.9053	3.6611	4.6235	5.6812	9.5317	5.4874	5.8309	3.4854	4.7845	5.5699	6.8403	5.2172	5.7046	6.2878	5.8785	6.2263	5.3009	6.1894	5.4326	6.3866	6.0879	6.4663	6.6582	7.0135	5.5435	8.9673	4.8836	7.4335	8.3661	5.7687	5.3565	6.4249	6.0581	6.4679	5.4128	6.4192	5.0955	7.1081	7.4102	6.9948	8.8524	5.6088	8.2919	8.3091	6.9659	5.0674	6.5185	6.8297	6.2038	4.1334
PF3D7_0703900.1	PF3D7_0703900.1;1595	1595	7.7659	6.3911	8.1537	5.2441	6.2401	8.2203	5.8572	5.0479	5.7137	8.1926	6.0235	5.0325	4.7458	5.3995	7.9899	6.3411	5.696	5.4453	4.8171	6.0323	8.4138	4.9378	6.9424	6.4496	6.2321	5.6687	7.4022	6.5441	6.2915	8.3519	6.5723	6.6608	7.1063	7.0261	5.3434	6.0997	4.4712	5.516	5.8025	6.6124	5.2728	4.8079	5.3674	6.1243	7.3002	6.4603	5.0781	6.2874	7.6803	6.0879	6.5464	5.5308	5.9189	7.4383	6.2143	6.3123	7.1112	5.5668	5.641	8.2611	6.246	7.7592	6.493	5.988	4.6118	6.1434	5.367	5.4728	5.4754	7.0879	5.318	7.2551	7.2943	6.6767	7.4378	6.5333	9.1056	5.8689	7.0325	5.9352	6.033	6.4028	7.1712	4.8176
PF3D7_0703900.1	PF3D7_0703900.1;1596	1596	7.3423	3.9001	5.6197	6.4943	5.4851	8.5685	4.6927	5.0644	5.9905	7.6765	6.525	5.7562	5.9704	5.8146	8.1693	5.2227	5.5841	4.1506	4.6736	3.9021	8.7731	3.4854	6.1944	6.4769	6.3835	2.9891	2.848	5.3078	6.2077	8.5075	7.104	3.6915	6.414	5.8329	4.7148	5.5211	4.1619	6.6296	6.388	6.7692	4.2319	5.2418	5.5835	6.1375	6.4744	7.0264	6.2963	6.4519	7.3727	4.5945	6.1918	5.5226	4.1235	8.5679	6.966	6.8737	6.9536	7.9915	6.0396	5.126	5.9177	7.9895	6.791	5.963	4.0985	5.3241	6.2273	5.7916	5.4976	7.314	6.2613	6.4269	9.0362	6.3747	4.691	6.6676	8.8002	5.3309	5.857	6.1707	5.0135	6.156	6.0792	3.926
PF3D7_0703900.1	PF3D7_0703900.1;1597	1597	7.8172	5.0772	6.251	7.5092	9.6448	7.0867000000000004	7.184	6.1896	10.1522	8.6144	5.6138	6.4581	7.4826	9.8655	6.2935	8.353	5.9679	6.9847	5.7592	6.0725	9.9125	5.9399	6.9902	6.2151	6.9211	5.1731	5.2935	5.7698	5.8542	8.7845	7.8755	7.2964	6.0553	7.4503	5.846	5.2342	9.3466	6.8771	8.0495	5.1173	4.9402	6.6486	6.4624	9.3822	7.5483	5.7671	7.1635	7.5373	7.0888	4.846	7.0779	5.6407	7.315	6.4699	6.1167	5.1803	6.3025	7.0742	6.8861	5.8427	5.8709	9.3598	6.5475	6.9938	7.0977	6.302	6.7552	6.3973	5.804	6.3586	5.2668	6.8384	8.6576	7.0411	6.3454	7.2654	9.7636	6.5367	7.0556	8.0046	6.669	7.2707	7.6264	4.6696
PF3D7_0703900.1	PF3D7_0703900.1;1598	1598	8.6043	5.8112	7.2917	7.028	6.5706	6.7852	7.475	6.878	6.2992	8.7473	5.4735	6.4911	6.5956	6.5733	6.6959	8.7029	7.3274	7.0587	5.0575	5.8684	8.4906	6.5987	7.2081	5.8268	5.9741	5.9481	5.7706	6.2561	6.5192	7.948	7.896	6.543	5.9646	6.883	4.5416	5.1953	8.7094	6.2071	6.2677	5.9937	4.5963	7.0528	6.7167	8.7013	8.2352	6.3665	6.6791	4.2487	6.8281	6.3306	6.8097	5.0985	5.6355	6.5014	5.6299	5.4012	7.1278	5.9761	6.4136	6.8646	5.4656	8.4535	6.8837	6.8305	5.5823	5.2555	6.0572	5.6727	5.6273	7.1688	6.0479	6.8912	7.1844	7.1702	7.4011	7.507	9.6043	7.0402	7.0542	6.6629	5.6218	7.5133	6.7723	6.7845
PF3D7_0703900.1	PF3D7_0703900.1;1599	1599	8.5451	7.0157	5.6562	6.8479	7.096	6.918	7.0307	7.2904	7.2752	8.8753	5.5304	7.297	6.7728	7.8131	6.6761	7.4921	6.8678	7.0465	5.7216	7.5541	8.0931	7.1922	7.3171	6.4856	5.327	5.1965	5.4496	5.2798	7.8251	7.4173	8.596	7.3349	6.011	6.4653	5.8171	4.9307	11.6725	7.4939	6.1952	5.2946	5.406	6.1587	7.1579	9.1796	8.5569	5.2758	7.7186	6.614	7.9832	6.0481	5.9628	5.9556	6.3959	7.3191	6.7586	4.0233	7.3617	5.3702	5.7525	5.6505	6.6143	9.3692	7.5497	5.7629	7.7029	5.9371	6.6713	6.6378	5.3041	7.1188	4.7986	8.8661	7.4345	6.7639	6.1649	7.5315	10.004	7.1577	7.4157	8.2485	6.7074	7.2454	7.3355	6.9609
PF3D7_0703900.1	PF3D7_0703900.1;1600	1600	7.5181	6.628	5.7071	8.1149	6.9253	7.291	6.0228	6.143	6.7035	8.707	8.3896	9.264	8.7521	7.0935	7.054	7.9495	5.9181	6.0259	5.2593	5.8079	7.6115	5.6599	6.4656	7.6118	5.6453	4.8738	4.3491	4.8043	5.8286	6.1591	7.7219	7.1338	7.6028	6.2432	4.8866	5.4393	12.0271	7.4472	6.7136	6.1081	4.9416	5.5564	7.3635	8.9912	6.3167	5.9761	7.322	7.3176	7.6901	5.1587	4.9579	6.3925	6.4313	6.6653	8.9204	3.7751	6.1556	5.2449	6.8379	4.9575	5.4848	8.529	5.0343	5.7874	7.0014	7.0123	6.0577	6.0742	6.1577	8.7587	6.1352	6.6929	7.1966	6.4361	6.8581	6.319	9.0686	5.6467	6.1975	7.9988	6.5928	7.2158	6.8621	4.0081
PF3D7_0703900.1	PF3D7_0703900.1;1601	1601	6.1871	5.6789	4.749	4.5185	6.4128	5.2898	5.4689	4.3255	5.9141	6.2327	5.7663	4.8753	5.2319	6.6943	5.2407	6.8683	5.726	4.6753	4.3154	4.3716	5.878	5.3151	4.5046	5.3768	4.4033	4.2987	4.4542	4.9317	5.3158	5.1675	4.6662	3.0444	5.9158	4.925	4.1859	4.2891	9.3783	5.5853	5.7323	4.479	4.5229	4.7131	6.0603	7.8881	5.8502	4.4509	5.2884	5.7674	5.6605	4.3597	4.7247	5.4841	6.9472	5.8858	5.7153	3.9662	6.3228	5.7328	5.2434	4.8807	5.5226	6.9446	4.4303	4.9208	4.4555	5.4289	5.5762	5.0896	3.774	6.3951	4.5286	5.5385	7.1029	4.8748	5.5653	5.647	7.676	5.1898	5.6792	6.2257	4.6559	5.2067	5.5157	6.1449
PF3D7_0703900.1	PF3D7_0703900.1;1602	1602	6.1369	5.2683	4.7845	5.3663	5.3056	5.4951	5.1164	3.3618	3.6837	6.793	3.5484	4.4607	5.0188	5.3778	6.253	4.8709	5.9959	3.4449	3.861	5.8831	5.9314	4.848	4.4026	5.5487	5.3771	3.5185	3.3161	4.5987	5.6662	5.8166	5.6261	3.6927	5.4634	5.0378	3.926	3.9864	5.7727	5.0041	5.157	4.5928	4.2787	3.7225	5.3288	5.3406	4.4074	4.5844	5.142	5.8074	3.3937	3.5874	4.8654	5.3837	4.7495	5.0352	5.6174	5.1579	5.712	5.1574	5.7479	4.189	5.3089	6.2118	3.7549	4.904	3.0738	5.1595	5.0605	3.2063	4.4679	5.8081	4.2957	5.5638	5.732	5.3716	5.299	5.4848	6.7848	4.3111	5.1985	4.0286	3.9298	4.4764	3.6938	4.691
PF3D7_0703900.1	PF3D7_0703900.1;1603	1603	5.7398	5.6733	5.9319	5.5245	5.6857	3.9212	5.5886	4.2188	5.5342	6.8658	4.7623	4.6736	5.3533	6.8646	4.6229	5.3374	5.9296	3.6404	4.8232	3.7192	8.7729	4.9425	4.8094	2.0566	4.889	4.0849	1.9745	4.4449	4.7093	8.1347	4.6404	3.8787	4.9117	5.1922	4.3882	4.6041	6.4697	4.7918	5.2547	4.0339	4.4296	4.2847	3.7247	5.1886	5.1902	3.8953	5.4588	4.6147	4.6047	3.281	5.009	4.8465	8.7687	5.9229	5.8001	5.1886	6.7272	5.7858	6.1991	4.546	4.861	5.6786	4.0356	4.3205	4.3834	4.8309	4.5759	4.9345	5.2627	6.6007	4.9383	5.7986	3.8758	6.4371	4.8565	5.2968	6.8945	4.6775	5.432	5.1428	4.4828	3.1795	5.6038	5.667
PF3D7_0703900.1	PF3D7_0703900.1;1604	1604	6.1355	5.7626	5.7013	4.796	6.3691	5.193	5.7498	4.854	5.4104	5.545	3.4931	4.4594	5.5342	4.89	4.382	4.6893	5.0925	4.935	4.7192	5.5395	6.1283	5.157	5.0738	3.7623	5.0661	1.2265	6.3436	5.0845	4.9542	5.9054	5.0535	4.2957	5.6381	4.6153	4.9635	6.228	3.4828	5.1985	5.7339	4.5503	4.9307	4.6882	4.9093	4.6456	4.5656	4.2795	6.9266	4.5373	5.1102	4.9045	5.2346	5.0781	3	5.8243	6.0011	4.8329	6.7033	5.4266	5.1346	4.4783	5.2445	5.6479	4.5771	5.5173	4.5699	4.846	4.9444	4.7897	5.4522	5.1436	3.5729	6.3074	4.4783	5.269	5.1214	5.2735	6.4065	5.2521	5.5892	5.5638	4.7639	4.8063	5.4172	2.7761
PF3D7_0703900.1	PF3D7_0703900.1;1605	1605	6.4548	5.3847	5.2265	5.3349	4.9635	4.8575	4.7076	4.8575	5.2615	6.238	5.6665	4.3111	5.5696	2.4114	5.1018	5.1338	6.5838	5.1679	4.3016	3.2987	5.3487	5.044	4.9107	4.5141	4.7517	4.4403	7.4067	4.6571	5.5981	5.3547	5.8199	4.6375	5.5292	6.0717	4.4074	6.378	4.9208	4.8555	5.4192	5.1048	5.2388	5.3691	5.3992000000000004	4.6977	5.4525	4.7892	4.9828	5.4449	3.9727	4.9035	5.6985	5.5438	4.9754	5.565	5.2157	4.9727	5.9937	5.3796	5.9338	4.5248	5.4182	6.0061	5.1819	5.5826	5.4535	5.3806	4.7581	4.5922	4.2698	6.1131	5.1871	6.5209	5.5494	6.0391	5.7975	5.5783	6.4466	5.6044	5.5981	4.8288	5.3632	5.9011	7.1233	5.8924
PF3D7_0703900.1	PF3D7_0703900.1;1606	1606	6.6506	4.9584	4.3169	5.0369	2.7761	4.7871	5.5423	3.9644	4.1795	6.3252	4.1243	4.5619	5.8672	2.8738	5.0887	5.6814	4.9284	5.438	4.0054	5.4653	6.2836	5.5068	4.5491	5.2798	5.6053	4.1194	5.6026	4.4496	5.805	5.8156	6.2797	4.3695	5.0148	6.0501	5.7493	5.5629	3.8258	3.8146	5.0058	5.121	4.8639	4.7415	5.3988	5.0904	5.4216	4.7436	5.8639	6.1948	5.5351	5.3216	5.5323	5.098	2.8298	6.2186	4.3427	4.1127	6.823	5.3947	5.2581	5.5907	4.85	5.4469	5.478	5.5494	4.6993	5.0674	4.2365	4.5033	4.8846	5.3331	4.6241	5.6094	4.5916	5.3277	5.047	5.8868	5.7695	5.1767	5.5561	4.3709	4.6294	5.1318	5.2998	5.3063
PF3D7_0703900.1	PF3D7_0703900.1;1607	1607	5.8045	4.073	5.4568	5.0103	3.6241	4.5354	5.6781	5.2657	5.1135	4.9736	4.7554	4.8674	5.025	4.3519	4.7236	5.3395	5.5068	5.0112	3.7398	5.3071	5.2544	5.4864	5.4538	6.192	5.7018	4.848	5.8634	5.5607	5.2269	6.2284	6.3158	3.7592	4.9995	4.8364	5.9186	5.78	4.5945	5.0626	5.4995	4.1763	4.8664	4.9584	5.3103	3.5135	3.8012	4.7639	5.6642	5.5342	5.3388	5.1506	6.4537	5.218	4.3241	5.5928	4.9174	4.3618	4.6571	4.9054	5.4165	4.8192	3.8826	6.1022	4.272	5.3975	5.3526	4.6803	3.9298	5.332	5.1035	3.847	5.3709	5.257	8.9023	5.8848	5.4535	5.6302	5.9098	5.757	6.009	5.5853	4.8909	4.3681	4.5141	5.1436
PF3D7_0703900.1	PF3D7_0703900.1;1608	1608	5.6522	4.211	4.8861	4.935	2.2141	4.5662	5.4419	4.0531	2.4276	5.0755	5.3733	4.0435	5.5398	2.6508	2.3391	5.1301	5.1514	4.8753	4.844	5.4925	6.017	5.0849	5.1731	4.852	5.5653	3.0892	6.4535	5.3837	5.228	4.7109	5.9241	4.3799	5.7845	4.9373	4.6999	6.0341	4.4039	5.4809	4.2623	4.5204	5.0215	5.1522	5.3642	4.079	4.4647	4.7082	4.6554	5.5506	3.4542	5.5144	5.6682	4.7137	2.8074	5.851	5.392	5.153	3.7049	4.116	5.8395	5.2935	5.5214	6.1114	4.3427	5.2456	5.6814	5.5895	5.0522	4.7861	5.8826	4.8515	4.3169	5.3572	4.8826	4.9869	5.0587	6.2336	6.8514	5.4195	5.5276	5.1185	5.2876	5.1227	5.5662	5.3402
PF3D7_0703900.1	PF3D7_0703900.1;1609	1609	6.1293	4.8802	5.342	4.1465	3.7093	4.1135	5.8222	3.853	4.0909	4.4828	5.2724	4.1334	5.2365	3.717	3.272	4.9331	4.0444	4.2102	4.2623	4.7225	4.8374	4.3067	5.2219	3.9709	5.3851	4.5577	4.8654	4.4005	4.5429	6.1018	4.9397	2.9598	4.9855	5.1759	4.5065	2.7247	4.4522	4.8948	5.7931	3.8258	4.4568	4.5957	8.0249	4.8475	3.8186	4.0479	3.5801	5.3288	4.4757	5.9146	4.7098	7.9171	2.211	4.7549	5.3757	5.009	4.8963	4.8248	6.1428	4.3212	4.6548	5.5314	4.3462	4.4828	4.9477	4.8232	4.4175	5.7238	4.2854	4.5254	5.5668	4.582	3.8053	5.4182	5.4067	5.2521	6.6599	5.6082	5.8856	3.9326	4.0721	2.0144	4.126	5.5928
PF3D7_0703900.1	PF3D7_0703900.1;1610	1610	4.9968	3.7845	3.0036	3.9098	3.0976	3.4515	4.7996	4.7263	3.3001	5.4482	4.9676	3.6837	4.5951	3.8885	4.7109	4.3923	5.1965	4.4429	9.462	4.2188	4.4653	4.3399	4.6803	4.8684	4.4229	3.7115	4.8733	4.3597	5.463	4.934	4.4449	3.0807	5.591	4.8644	4.9588	3.5558	5.1461	5.3413	5.2578	4.844	4.8565	5.073	4.5801	4.0781	4.2898	4.669	3.842	5.3491	3.5185	5.0648	5.5883	3.9241	4.3118	5.5916	3.7323	3.7708	5.9736	4.8723	5.4796	3.7148	5.1867	5.877	4.3377	5.5717	5.07	5.5862	4.6311	5.2578	4.6702	3.5838	4.7511	4.585	4.9796	5.2924	5.3523	4.4356	6.1428	4.4053	5.9067	5.466	5.0802	3.3771	5.4263	5.745
PF3D7_0703900.1	PF3D7_0703900.1;1611	1611	6.5179	4.6854	5.0985	5.8672	3.9449	5.0622	5.5094	5.2403	3.6462	5.8304	5.2008	4.943	5.6968	4.1489	4.9146	5.3625	5.7093	2.8012	3.3491	3.7761	5.0112	4.7153	5.7973	5.4249	5.9059	4.4256	5.1534	4.6323	5.4135	5.6862	5.6476	4.6803	6.1765	5.2365	4.7015	3.847	3.2555	3.6938	4.9955	5.0396	4.7745	3.079	3.8298	4.0849	4.375	4.047	5.2388	4.9607	3.6803	3.7192	5.2273	4.497	2.9449	5.2683	4.3096	4.5795	4.9519	4.9509	4.9519	5.1627	5.1404	6.2878	6.228	5.0018	4.0286	6.1231	4.5348	5.6795	4.7803	4.5589	4.8733	4.9458	5.9006	5.6029	5.8354	3.7225	6.2194	5.9248	4.756	5.111	3.4647	4.0832	6.0281	6.2924
PF3D7_0703900.1	PF3D7_0703900.1;1612	1612	6.0378	5.4848	5.3427	5.4104	5.126	4.6662	5.4754	3.1375	5.4864	5.1779	4.1506	4.9435	5.7578	2.4383	3.7236	4.9026	5.756	4.6764	0.6508	4.9425	5.2817	5.0108	5.3252	5.1875	5.0023	4.7257	4.2456	4.2165	6.2436	3.1811	5.1627	3.2373	4.4555	5.4084	4.853	4.1985	4.2001	4.0036	5.3078	5.0618	4.7538	5.4219	5.6349	5.4002	4.3498	5.6896	4.1309	5.5975	4.8792	3.6519	5.1239	5.4621	1.9298	5.7325	4.7913	4.6159	4.2906	5.3688	5.6056	4.6633	6.2593	5.8892	6.2447	5.701	4.4976	4.991	4.439	5.3851	4.6352	3.7388	5.3778	4.0045	4.5223	5.8405	5.6977	4.9995	6.5387	5.5598	5.2079	5.1843	3.842	3.4555	5.3194	6.4507
PF3D7_0703900.1	PF3D7_0703900.1;1613	1613	6.0496	5.3241	4.3827	5.394	3.8339	4.8058	5.3431	4.1635	4.204	5.5392	4.849	4.4653	3.9523	4.3477	3.9098	5.0453	5.1953	4.3957	4.669	6.5486	5.4492	4.6421	6.021	4.3298	4.2668	4.9644	4.2203	4.0644	5.4995	5.4627	6.079	4.4822	4.3681	5.5747	3.9069	4.1035	4.4482	5.3554	5.8562	4.5361	5.8836	4.3799	5.489	4.4243	6.3069	5.4529	4.4718	4.9406	5.8792	5.8545	5.5487	5.3889	4.0652	5.6047	4.8728	4.6826	4.9255	6.7226	5.6628	4.723	5.5182	5.6323	4.6392	5.1663	5.0875	5.5771	4.9345	4.4951	5.3889	4.2847	4.6571	5.3122	5.915	5.7206	5.3395	5.852	6.6814	5.0652	5.6803	4.8968	4.9796	4.4542	5.5416	4.6707
PF3D7_0703900.1	PF3D7_0703900.1;1614	1614	5.2813	4.278	5.1252	4.6876	4.2016	3.861	4.9322	4.359	3.857	6.3402	3.8278	5.0161	4.8699	2.5261	4.3526	5.4189	4.4621	3.3219	4.6392	5.204	5.1465	4.9764	5.3568	4.3219	5.2585	3.1699	3.7814	4.7517	5.1542	5.6954	5.2649	4.2396	5.1607	4.0418	5.057	3.1667	3.4182	4.844	5.4036	4.1627	5.709	3.7323	4.1416	3.7279	5.3338	4.6724	5.1014	5.8112	5.2487	3.5021	5.1914	5.1997	2.1144	5.4663	4.4383	4.6781	4.3834	5.6061	5.5068	4.6467	5.5586	5.0678	5.43	6.4663	4.1771	4.7409	4.6809	5.3583	5.3889	4.4489	5.3165	5.1755	4.9317	4.7703	5.1189	5.5659	6.4187	4.4828	6.0023	5.6162	4.9312	4.6058	4.7296	5.8485
PF3D7_0703900.1	PF3D7_0703900.1;1615	1615	6.1204	5.0041	4.406	5.4976	4.3291	5.0849	6.0794	3.5336	4.4627	6.023	4.9768	3.7398	4.6775	3.4046	4.6082	5.7216	5.2555	6.3232	5.3851	4.9439	5.4679	5.5182	5.4406	6.619	5.6823	4.8575	3.8856	5.3837	4.8555	4.8535	5.4053	3.9964	5.6372	6.203	4.9279	2.0356	5.1416	5.116	5.5768	4.7436	4.995	4.6392	6.0204	3.8659	4.8763	4.7835	5.6913	5.4259	5.1989	5.6011	5.3558	5.2196	3.7485	5.1627	5.4643	4.701	4.9662	6.2116	6.1377	5.9095	5.8199	5.7785	5.4316	6.0228	5.5416	5.2731	4.9722	5.0334	6.0993	5.0067	4.9832	5.2731	6.0747	5.3799	6.5262	5.4506	7.0674	5.4764	5.7824	5.5829	5.2399	4.1202	5.4532	5.8659
PF3D7_0703900.1	PF3D7_0703900.1;1616	1616	6.4825	5.5838	4.3183	6.1985	4.9556	4.3505	5.7007	3.8807	2.6159	5.796	5.5853	5.3374	5.2776	4.9326	4.1611	6.1127	5.2338	2.067	5.1305	6.5718	5.4561	5.3198	4.7814	6.0014	5.1123	2.9222	4.9869	4.2487	6.1771	5.7905	5.6599	3.9864	5.2898	5.7013	5.8344	5.116	4.7798	5.2059	5.7936	4.4336	5.0396	5.1338	6.133	4.1859	5.111	5.5777	5.3452	6.6005	5.1619	6.0325	5.602	3.9928	3.4867	4.5564	5.1587	3.2928	5.2716	4.7777	5.7541	6.2655	6.8147	6.6212	4.8364	5.6153	5.7271	5.3957	4.7939	5.4216	6.4385	5.3519	5.1643	4.9255	5.3359	6.035	6.2405	6.3501	6.2604	5.3143	5.5945	4.6988	5.1827	3.3205	6.293	6.747
PF3D7_0703900.1	PF3D7_0703900.1;1617	1617	6.1711	5.0121	4.9873	5.2551	4.8674	5.2219	5.545	5.3978	3.4515	5.8457	5.5367	4.3356	5.5336	4.7533	4.6182	5.4538	5.5469	4.9241	4.7027	5.2418	5.7068	5.4555	5.7195	5.4449	4.9307	4.7131	4.1152	5.3554	5.9272	5.8319	5.9329	4.9453	5.5491	5.5753	5.0815	4.073	4.8555	5.7766	5.3964	4.0951	5.4316	4.842	5.5515	4.9059	4.8334	4.8359	5.0548	5.1445	5.2547	4.9001	4.7592	5.3796	4.4222	6.4104	4.8674	3.3799	4.8694	5.2265	6.3354	5.434	5.8595	5.8227	5.4705	4.7549	5.5853	4.8535	5.2207	5.3771	5.3399	5.8347	4.1946	4.5595	5.6485	5.8985	5.7745	4.9317	6.2143	5.6562	5.1831	5.6938	4.5987	4.1473	5.6346	6.1607
PF3D7_0703900.1	PF3D7_0703900.1;1618	1618	5.8276	5.266	5.3604	5.7447	4.7761	4.5435	5.9646	4.7903	3.5521	5.1363	4.5261	6.3949	4.5116	4.2839	4.5398	4.6536	5.3143	5.1918	5.0781	5.7093	5.6868	5.3551	6.601	5.2596	5.6702	5.6459	5.6574	4.5373	4.4951	5.8094	5.2257	6.6141	5.393	4.7835	5.5122	3.6893	5.4735	5.4168	5.017	5.0652	4.0583	5.2323	4.6508	4.4607	5.5765	4.4168	5.742	6.7054	5.1453	4.1906	5.0535	5.1635	4.5534	5.9191	5.5919	4.2563	4.2854	5.879	5.5357	4.851	6.3416	5.7344	5.5789	4.9444	4.8248	5.3775	5.1268	5.8326	6.7935	5.3579	6.5106	6.0942	6.8632	6.3176	4.8924	5.8379	6.3196	5.2694	5.7639	5.8797	4.0435	4.7371	5.4128	7.1031
PF3D7_0703900.1	PF3D7_0703900.1;1619	1619	6.2296	5.076	5.2456	5.8497	3.4529	4.8339	5.1871	4.0339	3.2479	4.904	5.6355	4.9269	5.0268	4.6462	4.4343	4.5644	5.098	3.5595	4.4363	6.0295	5.5674	5.5382	5.1135	5.0665	4.4718	6.211	4.366	4.7538	6.2649	5.6476	5.532	2.4983	6.1558	5.0832	5.8773	4.3298	3.8135	4.0738	4.7592	4.0339	5.1558	5.2407	4.9796	4.14	5.0179	4.6305	5.7363	5.6957	4.2847	4.2861	5.5144	5.3899	4.6871	5.3985	4.889	4.9542	4.6536	6.08	5.9692	5.6519	5.1695	5.8324	5.9134	5.1767	5.8387	5.5236	4.6588	5.5432	6.4783	5.3306	4.7708	5.6223	5.6966	5.6209	6.2737	5.8186	6.021	6.3756	6.4214	6.1108	4.1675	2.8797	5.3726	6.701
PF3D7_0703900.1	PF3D7_0703900.1;1620	1620	5.9521	6.194	5.1819	4.8639	4.0206	4.1069	4.9819	4.464	4.1177	6.5385	5.6132	4.2824	5.0475	3.144	4.6837	4.5304	4.6427	4.9823	4.9458	6.283	6.1123	4.7772	5.3052	5.0925	4.6685	5.0505	3.306	4.5795	5.8276	5.5132	5.5367	4.6017	5.5546	5.292	5.8304	4.8968	5.6516	4.5916	5.1969	5.0054	3.6781	5.7477	5.0144	5.1843	4.5692	3.858	4.1859	5.7514	4.5084	4.8032	5.0144	6.2095	4.5583	6.2808	4.9383	4.9117	4.8535	4.6064	5.4406	5.1396	5.9474	5.2024	4.8314	5.3273	6.3327	5.0206	4.6988	5.2928	6.3792	5.1827	4.2787	5.4443	6.0858	5.572	5.7151	5.2713	6.7278	5.3576	5.4854	6.2739	5.5732	4.1243	5.3402	6.9696
PF3D7_0703900.1	PF3D7_0703900.1;1621	1621	5.8912	6.1191	5.4141	5.2453	4.2342	4.6588	5.5916	5.0811	4.1342	4.4101	4.7043	6.0361	4.6496	5.3576	4.2063	4.9326	4.431	5.7908	4.5084	6.0798	5.8293	4.5886	4.4699	4.3743	5.0505	5.8104	4.6076	3.9809	6.4448	5.3512	5.6579	4.1787	5.4845	5.7007	6.2436	4.6141	5.1882	5.7541	6.2765	4.7671	4.8822	4.2188	4.7618	4.466	5.3937	5.0592	5.257	6.0781	5.017	5.7819	5.849	4.6076	2.8972	5.849	5.6094	5.3082	5.1198	5.3313	6.1675	4.6843	6.1016	6.0779	4.5625	4.8089	5.8943	5.6859	3.8043	5.4243	6.015	5.667	4.6882	5.3125	5.7361	4.8615	4.7991	6.0488	6.0836	5.4179	5.2079	5.9653	5.5509	4.0609	5.3716	6.4653
PF3D7_0703900.1	PF3D7_0703900.1;1622	1622	6.0047	5.4185	4.4289	5.6582	5.2418	4.7274	5.1587	4.2517	2.5509	5.8644	4.729	4.9855	5.2623	4.5795	4.0488	5.4841	4.2943	3.3519	5.1453	5.5497	6.0609	4.5723	6.0184	5.6223	5.6935	6.7098	4.6876	4.5103	6.5886	5.9449	5.4848	4.1135	5.5198	5.4386	6.4653	4.9011	4.4182	4.2668	4.8625	3.5789	4.3327	4.2032	5.4175	5.2071	5.1811	4.9718	5.6177	4.934	5.5798	3.0356	4.5759	5.3031	3.8866	6.11	5.2623	4.9402	4.0531	5.516	5.0369	4.5862	6.5677	5.6873	5.4812	5.5942	5.605	4.9103	4.3219	5.9821	6.0775	5.4087	4.8068	4.1127	5.5336	5.4922	5.9998	6.5527	6.4898	5.7051	5.8704	6.2561	3.6576	4.6088	5.9803	6.758
PF3D7_0703900.1	PF3D7_0703900.1;1623	1623	5.2653	5.7076	4.7087	5.4751	5.2843	5.5432	4.4449	3.6803	3.8689	5.6291	5.2434	6.1418	5.3298	4.9621	5.1477	5.1914	5.5466	4.3875	5.223	5.6305	6.5196	5.2898	4.8455	4.9968	5.0976	6.3087	3.7203	5.3796	5.859	4.5771	5.5043	5.272	5.3827	5.4012	6.4898	3.9561	3.2705	5.2513	5.4363	3.6668	4.717	5.0557	5.6516	4.8679	5.3338	4.749	5.594	7.6166	4.7687	2.729	4.6938	5.101	4.4989	6.3971	4.8982	5.2578	4.7015	5.5984	5.6602	3.5211	5.8892	5.5625	4.7263	7.7698	5.9764	5.5756	4.3334	4.6147	6.3092	4.8232	4.8919	4.8654	5.26	4.9745	5.2418	6.0742	6.1759	3.8227	5.4067	5.8455	5.8395	4.1603	5.8726	6.3997
PF3D7_0703900.1	PF3D7_0703900.1;1624	1624	5.5922	5.2858	5.4558	4.9928	4.1218	5.2555	5.7123	4.406	2.157	5.2544	5.2292	6.1548	5.3431	3.9307	4.3604	5.2273	5.5135	4.4336	4.98	5.8834	4.8768	4.8831	5.3837	5.2137	6.1162	5.9208	4.5771	3.9828	5.9432	6.0611	5.7916	6.5686	5.935	5.8301	6.6585	4.437	4.2273	5.6299	4.8669	4.8222	4.1069	4.1169	4.9741	5.4346	4.439	4.7469	5.4584	5.3194	5.3273	4.2532	5.8492	5.2638	4.1359	5.5289	5.7506	4.6548	5.1635	5.6848	5.4012	4.2388	6.6235	6.133	5.6921	5.3012	4.8575	5.0631	4.8763	5.9656	6.8748	3.7824	4.5957	5.464	4.541	5.1202	4.858	6.3856	5.9262	5.2453	5.8278	5.9667	5.4886	4.6848	5.3796	6.9641
PF3D7_0703900.1	PF3D7_0703900.1;1625	1625	5.4666	5.6522	5.554	5.2551	5.2369	4.8237	5.2036	5.408	4.5392	5.6352	4.6938	4.1819	5.0303	5.4114	4.7544	5.3501	5.5871	5.4419	4.6837	5.5638	6.5674	5.2615	7.2502	5.6171	4.7819	7.0675	4.2157	5.366	6.9451	5.2909	5.2976	5.3681	6.1054	4.7861	6.7188	3.266	3.8699	6.0892	5.9507	5.2032	4.1827	5.0228	5.23	3.0687	5.826	5.3681	5.6513	6.1934	3.8699	4.0755	4.854	5.1787	3.359	6.0618	5.319	4.903	4.7655	5.3216	5.4728	5.6954	5.6542	4.2525	5.121	5.1404	4.6041	5.7173	3.8012	5.5166	6.8688	5.0883	4.2653	5.541	5.1902	4.9054	5.9621	6.7241	6.3477	6.4296	5.9165	6.4943	5.7737	2.568	5.3583	6.9911
PF3D7_0703900.1	PF3D7_0703900.1;1626	1626	5.5817	5.4989	6.1404	5.6901	5.4396	4.591	5.2847	5.2472	3.7803	6.0168	4.6954	5.8174	4.2839	2.5607	5.0121	4.5957	5.704	3.6088	5.4243	6.3203	5.5975	5.2373	6.0056	5.8017	5.4303	6.6116	4.1993	4.6899	5.9131	5.254	5.8866	6.9477	5.9258	5.3001	6.555	4.4222	4.6949	5.4138	5.327	5.0764	5.2713	4.8202	6.054	4.9759	3.4222	5.0264	5.9704	5.4944	3.9681	3.9928	5.8336	5.3158	3.7452	5.4861	5.1835	3.9402	3.7613	5.408	5.4725	5.0475	6.0336	5.2813	4.7671	6.1583	5.5753	5.266	4.5497	4.2869	6.8124	5.6885	5.0383	4.4783	5.9658	4.9495	6.1087	6.3646	5.9925	5.8107	6.0007	5.7013	5.545	4.8475	4.9288	6.998
PF3D7_0703900.1	PF3D7_0703900.1;1627	1627	5.8955	4.0892	5.2702	5.8166	4.6264	5.7495	5.0913	3.991	5.2679	5.382	5.0904	5.366	4.9453	4.7301	4.9425	5.393	5.6212	3.5135	4.1018	6.3773	5.6522	5.4033	4.8293	5.2709	5.5491	6.2413	3.9146	4.3951	6.2018	5.4515	6.2615	5.1338	5.0312	5.7164	6.7225	5.2472	4.8723	5.7962	5.269	5.4168	4.4067	4.4449	5.1052	5.1719	3.6276	4.9914	5.6226	5.6744	5.2434	4.306	4.8565	5.7629	4.1018	6.1663	4.854	5.1989	5.033	5.6165	5.8207	4.4323	6.4959	5.6308	4.717	5.9062	4.5441	6.2071	3.7949	4.8753	7.0267	4.0661	4.8314	4.1391	5.5354	5.2532	4.9561	6.8869	6.4767	4.9378	5.7038	6.2259	4.9796	3.5741	6.7412	6.3721
PF3D7_0703900.1	PF3D7_0703900.1;1628	1628	5.7134	5.2307	5.0063	5.5497	4.8455	5.6311	5.0648	3.3132	5.6129	5.2713	5.6795	4.8324	5.3533	3.848	5.4502	5.2334	5.1631	4.1391	4.7458	5.8435	6.0772	3.8319	5.4725	5.9425	5.3005	6.2536	4.6893	4.5898	6.7378	5.0509	5.3114	4.1635	5.4419	4.0435	6.4973	4.4222	4.3618	6.1185	5.9215	3.5934	1.7049	4.2464	5.111	5.0281	5.3628	5.2547	5.4512	5.7887	4.7871	5.0509	5.4575	4.9736	4.2772	5.7663	4.814	4.354	5.2506	4.2683	5.7377	5.0566	6.286	5.7682	4.4594	4.0135	5.0772	5.4396	4.9312	5.7824	7.6873	6.141	4.3147	5.1497	5.3733	5.4725	5.4718	6.093	6.7837	5.2895	5.7679	6.0317	5.4276	2.903	5.671	6.7045
PF3D7_0703900.1	PF3D7_0703900.1;1629	1629	6.1896	4.8053	5.0117	4.7203	4.6651	3.9269	5.328	4.8192	4.701	5.9413	5.3614	5.6699	4.9307	2	5.2615	4.5771	5.0321	2.342	4.2884	5.4029	5.557	4.9402	3.9107	6.002	4.856	5.5413	2.0875	4.8166	6.3959	6.0847	5.5388	4.2079	4.7766	5.6795	7.0279	4.3533	4.5248	5.0166	6.4141	5.2653	4.8743	5.2215	4.7793	4.3038	4.9279	4.6171	5.0268	5.0081	5.3892	5.0648	6.0435	5.5239	3.0514	5.7153	3.8629	5.0431	5.5537	5.1326	5.436	3.6814	5.9934	5.779	4.7687	5.0858	5.3882	4.843	5.3796	4.8485	6.0281	5.1164	3.645	5.2426	5.1981	5.1322	5.5432	6.2437	6.6841	5.0862	6.1863	5.5342	5.44	3.8787	6.0005	6.8138
PF3D7_0703900.1	PF3D7_0703900.1;1630	1630	6.0982	5.2668	5.5524	5.8482	4.0652	5.3038	5.0742	4.3909	3.591	6.1309	4.4283	5.5413	5.0099	4.5625	4.4725	5.5561	4.9222	5.1599	4.0875	6.0092	6.6157	3.9001	5.2176	4.7929	5.0299	6.1995	4.6392	5.4466	6.5619	5.292	5.7608	5.7703	4.8997	5.3903	6.697	3.1603	5.4877	5.3568	4.7634	3.225	5.114	4.7452	5.1156	5.5304	4.7296	4.6736	5.8197	5.467	4.5027	4.8227	5.1871	5.9837	2.7203	5.4601	5.2994	3.8982	5.3677	5.4276	4.9212	4.5097	5.99	5.7586	5.6899	5.4135	4.797	5.5741	3.9991	5.5173	6.7965	5.3677	5.013	5.6682	4.7655	4.4731	6.2254	6.3098	6.3248	5.636	5.1342	6.0605	5.4744	4.9444	6.1305	6.4537
PF3D7_0703900.1	PF3D7_0703900.1;1631	1631	5.5753	5.347	6.1677	5.1771	4.765	5.3201	5.6285	4.3255	3.3854	5.9018	5.3834	5.306	5.8497	2.7442	4.5198	4.6462	5.021	3.4436	3.2735	6.258	5.8475	5.1518	4.6871	5.3501	5.7049	5.8577	3.3576	5.3462	6.2974	5.7808	5.2957	4.2906	5.5622	4.6599	7.1886	3.4764	5.0609	5.8176	5.2795	4.3031	4.796	4.269	5.5567	6.1821	4.4568	0.7049	5.7816	7.6352	5.7631	5.0527	5.7698	5.4499	2.0108	5.9425	4.3291	5.3118	4.7328	5.7382	5.3441	4.5662	6.1655	6.2744	5.144	4.6826	5.4232	5.3723	5.1699	6.0352	7.325	3.6041	4.4403	4.3291	5.1583	4.8654	5.4439	6.5339	6.3477	5.0496	6.3232	5.7785	3.9991	4.2824	4.8555	7.5733
PF3D7_0703900.1	PF3D7_0703900.1;1632	1632	6.157	5.0687	5.0374	5.4883	5.0951	4.6707	4.7975	4.627	2.1731	6.0356	5.6633	5.4413	5.7063	4.3923	4.99	5.1289	5.348	4.3406	4.0678	5.9982	6.1112	5.2118	5.0094	5.4053	5.0418	6.2085	4.263	5.218	6.1495	5.7829	5.7727	4.5577	5.7428	5.1371	5.8731	4.7677	4.8689	5.4489	5.5351	4.0824	4.295	4.1546	5.2067	4.5447	4.9397	5.1408	5.0413	9.5384	5.1619	3.5862	4.1747	5.374	5.5771	5.4786	5.1973	3.6381	5.2876	6.0336	5.06	5.0963	6.2681	5.3452	5.2242	4.8924	5.3847	5.822	4.8575	6.094	6.0938	5.6767	4.6247	5.2192	4.9322	4.0286	5.4107	7.0913	5.8071	5.8851	5.5407	5.5747	6.5196	4.4283	6.2972	6.6156
PF3D7_0703900.1	PF3D7_0703900.1;1633	1633	6.1393	5.4067	5.1123	5.7808	5.7936	3.9919	5.6308	5.8914	3.0721	5.464	5.5176	5.1502	4.985	4.8649	5.2491	5.5677	5.3498	2.848	4.7581	6.0485	6.6331	4.6508	4.6253	5.6241	6.4979	3.9745	4.408	4.4053	6.4355	6.0847	5.8748	3.5534	5.4158	5.585	3.9241	0.5558	4.7581	5.9907	5.5714	3.5729	4.2441	4.7745	4.86	5.4532	4.9373	4.0409	5.6679	5.5463	5.0466	5.1102	5.738	5.3614	2.4777	5.6323	5.7573	4.9882	4.9326	7.1563	4.9193	3.9523	6.0708	6.1156	5.3716	4.7793	5.647	4.554	4.6276	4.7382	6.4928	5.1048	4.9369	4.843	5.8117	4.2884	5.106	5.8892	6.2359	5.8972	5.9565	5.3716	4.1243	5.5552	6.0137	6.6069
PF3D7_0703900.1	PF3D7_0703900.1;1634	1634	6.3577	5.8804	5.4165	5.3356	5.1218	4.3427	5.4026	3.3462	3.5261	6.0079	5.6901	5.5364	5.8158	3.7592	4.9547	5.439	5.4486	3.4529	4.9179	6.6649	6.318	5.8329	5.0188	5.0695	4.3399	3.9364	1.0496	4.6966	6.8889	6.3323	5.6831	5.2506	5.1309	5.0184	5.2075	3.7856	5.2668	5.8765	5.9158	3.437	4.4893	4.257	5.1485	5.6662	4.7871	4.8425	4.8934	5.7522	5.844	4.8156	6.3072	5.5385	6.0687	5.6904	3.8797	5.3754	5.0682	5.9934	4.9435	5.1102	6.2001	6.6543	5.2456	5.4232	5.3248	5.7471	5.2828	5.0334	7.2216	4.5625	5.354	4.7887	6.0213	4.6831	5.7306	5.7808	6.2159	6.0717	6.9841	6.067	4.649	4.7708	6.2048	6.8753
PF3D7_0703900.1	PF3D7_0703900.1;1635	1635	6.6813	5.8887	5.8592	6.4949	5.8924	4.8595	4.7856	3.7729	3.5814	5.8349	5.887	5.7398	5.5668	4.3625	5.5273	5.3248	5.6097	4.4725	5.1823	6.9697	6.2636	5.9556	4.6882	5.537	5.2498	4.2296	4.8763	5.394	6.6415	6.9727	5.8301	4.9814	6.2388	5.1791	5.9623	4.5668	4.3074	5.4469	5.3136	5.5072	4.2396	4.5705	6.0268	5.7991	5.8347	4.5279	5.3992000000000004	7.4077	5.3554	5.1481	5.934	5.7666	4.3477	5.6091	5.1131	5.2946	5.2653	5.106	5.5298	5.2456	5.9329	6.2865	5.7398	5.3554	4.8115	5.5524	5.4449	5.7666	7.3752	5.1973	5.889	5.2551	5.6687	3.7613	4.8384	6.3785	7.3138	6.3999	6.7248	6.2346	4.5192	4.3176	6.4791	6.11
PF3D7_0703900.1	PF3D7_0703900.1;1636	1636	6.4736	6.4762	4.7186	6.0997	6.1467	5.9131	4.9676	4.9964	4.1326	6.9195	6.1406	5.4226	5.6441	5.4453	4.6177	5.2296	5.4673	4.3903	4.8063	7.5817	6.1938	6.0052	5.3455	5.3009	5.1227	4.6129	3.8369	5.1579	7.0856	5.8395	6.516	4.7766	6.0622	5.5832	5.7109	5.3754	4.9782	5.6696	5.9416	3.9117	5.3154	4.8166	6.2542	4.8875	5.7049	4.4874	5.7233	5.1973	5.1783	4.7787	5.4333	5.218	3.0496	5.463	4.7415	5.6545	5.2608	5.8019	5.189	5.5223	5.8452	6.0542	4.84	4.915	5.2133	4.9616	4.6427	6.1348	7.8268	5.76	4.4621	5.3792	6.1106	5.0356	5.5668	6.1564	6.6915	3.2464	7.0089	6.0076	4.6439	4.4614	5.7986	6.8803
PF3D7_0703900.1	PF3D7_0703900.1;1637	1637	6.0468	5.8084	6.4094	6.2869	5.5629	5.1882	5.4692	4.5204	5.3491	5.8537	4.5472	5.723	5.5543	3.6253	4.4705	5.7244	5.8545	4.3096	5.2679	6.3041	6.2839	5.9681	4.8914	5.5236	5.1412	4.9435	5.0184	5.1938	7.298	5.9834	6.6682	3.7334	5.3981	4.8545	4.5771	5.1056	5.0281	5.327	5.5056	4.2141	3.5021	4.4336	4.857	5.4806	4.8659	4.8369	5.3063	5.0094	5.1089	5.4561	5.9609	5.4519	3.466	6.5601	4.0866	4.1867	4.7991	5.3176	5.3161	5.858	5.8495	5.9591	5.1313	5.7035	6.0866	5.0157	4.1432	4.8324	6.9495	5.4429	4.6118	4.6775	6.0813	5.359	5.5311	5.9598	6.2504	5.5217	6.6521	5.1231	4.6118	4.9878	6.0879	6.1135
PF3D7_0703900.1	PF3D7_0703900.1;1638	1638	6.3178	5.814	5.9695	6.3724	5.5053	6.3478	5.2373	4.0453	5.1239	6.5661	5.7118	5.5644	5.9148	4.0755	5.504	4.749	5.4463	2.6893	6.1179	7.3203	5.8194	5.5823	5.076	5.4256	4.9878	4.5014	4.347	4.888	6.9109	5.9635	6.3811	4.1202	5.3854	4.7252	5.1783	4.7225	5.2873	5.7501	5.5765	5.0747	4.6259	2.8738	5.1699	5.2315	4.4718	5.6247	5.6132	5.3509	5.2769	3.546	5.394	5.367	3.9364	7.1039	5.0768	4.0755	4.347	6.312	5.3114	5.3971	6.4801	7.1565	5.6079	4.5053	4.8053	4.441	4.8349	4.9236	7.4142	4.7565	5.3082	4.7301	5.7076	4.8792	5.8694	6.2424	6.3745	6.5119	6.796	6.8262	4.4195	4.6645	5.0764	5.6859
PF3D7_0703900.1	PF3D7_0703900.1;1639	1639	6.8652	5.9887	5.7597	6.6075	5.0281	5.7861	6.0173	5.6291	4.6999	6.2954	6.0991	6.1396	5.7921	4.963	5.594	5.5426	5.3736	4.4614	6.2882	7.1637	8.0747	5.8632	5.8746	5.4316	5.3473	2.8176	5.3509	4.9991	6.8809	6.6687	5.7439	5.0535	5.4995	4.6679	4.6223	4.8395	5.4094	5.729	5.6662	4.9045	5.578	4.3583	4.8058	5.128	4.5354	4.8135	5.1699	7.4115	5.4101	5.3291	4.6865	6.2008	4.7252	6.2521	5.6545	5.1309	5.0942	5.3187	5.8128	5.1383	6.5609	6.5934	6.2625	5.0951	4.3441	5.691	5.0596	5.7287	6.7188	5.435	4.7597	5.5999	6.0533	5.1227	5.7306	6.1572	10.3856	5.7506	6.4806	6.3273	5.8278	5.2787	5.2411	8.7124
PF3D7_0703900.1	PF3D7_0703900.1;1640	1640	5.8822	5.7162	5.5323	5.8237	5.6576	5.9023	4.4175	5.2353	4.263	6.7888	5.5978	5.5163	5.5567	1.8797	4.7565	4.861	5.9404	5.195	4.9986	6.8287	6.7739	5.0103	4.8217	5.8726	4.263	4.7698	5.7549	5.0947	7.26	6.7622	6.3698	4.337	5.9656	5.6775	3.9635	5.3103	4.5904	6.3297	6.1402	2.9088	5.254	6.0883	3.9355	5.9095	7.3699	5.8963	5.7087	8.1156	5.5301	4.9481	4.4861	5.4783	3.2839	5.6002	4.5934	5.2483	4.8629	6.2075	5.2468	4.8585	6.21	6.3835	6.2236	5.824	4.9016	5.213	4.3082	5.4812	7.0396	5.6859	5.4158	5.157	6.2863	4.3526	5.6639	5.7853	6.1402	6.0123	6.585	5.8684	4.9373	3.6064	6.4249	6.8812
PF3D7_0703900.1	PF3D7_0703900.1;1641	1641	6.1344	5.9646	7.1446	5.8924	4.2063	4.7447	5.575	5.3302	3.3161	4.785	5.3677	4.7159	5.0461	4.3363	4.3176	5.0802	5.9016	3.4222	5.6645	6.3332	6.3635	5.0246	5.2776	6.3134	5.3331	5.0904	4.0135	5.6392	6.7039	6.3656	5.7592	3.904	5.3799	5.7181	4.8679	5.2536	4.7629	5.5555	5.888	4.5638	4.3757	4.4673	5.0361	5.6053	4.2705	5.9467	5.1687	5.1534	6.0083	5.211	4.7787	5.4046	3.0303	5.805	5.0281	4.5856	4.9561	6.2521	5.3477	5.9551	6.3237	6.4959	3.774	4.9369	3.9644	5.2761	4.4496	5.3452	7.5896	5.9971	4.5874	5.281	6.2983	3.9392	4.3052	5.8965	6.4859	6.31	6.4709	5.0466	4.8339	4.7388	5.5916	7.8585
PF3D7_0703900.1	PF3D7_0703900.1;1642	1642	6.6503	5.8125	8.0381	5.3878	4.9607	5.1843	6.4119	6.5901	1.406	6.3877	5.1436	3.6599	5.9035	4.204	5.2365	5.6893	7.3019	5.302	4.7093	6.9619	5.5087	5.9409	5.2161	5.332	6.1461	2.1375	4.4783	4.6536	7.022	6.4273	6.9171	4.9914	5.903	6.2437	5.2494	4.2188	4.4416	5.4182	5.9217	5.0325	4.8161	3.4777	5.7677	5.0246	5.9745	3.3334	5.9103	4.3009	4.4783	5.7522	5.6229	5.7046	5.2716	6.5322	5.0175	4.8012	4.8283	6.2309	5.2153	7.5969	5.998	5.4725	4.7501	5.2612	5.204	5.5308	4.5922	5.1981	8.3429	5.5201	4.7981	5.6404	7.3564	5.2506	7.6648	6.2063	6.1495	5.7929	6.5127	5.7889	4.5033	4.5097	6.4298	8.1271
PF3D7_0703900.1	PF3D7_0703900.1;1643	1643	6.6893	5.5632	8.9945	5.8417	4.4588	5.3165	6.6094	6.1465	4.8384	6.9481	5.5301	4.9672	5.7732	2.9855	5.8475	5.3027	7.1422	4.5892	5.6171	6.6985	7.1132	6.4219	5.2547	6.1953	5.8334	4.4931	4.2118	5.5214	7.1703	7.8216	6.5029	5.278	5.8202	6.4474	4.9035	4.3813	5.504	4.5692	5.6337	5.1489	5.0018	4.3219	6.3618	4.8826	6.0654	4.3597	5.6988	6.5228	5.565	5.0652	5.7957	4.0479	5.5043	6.4416	5.3089	5.7129	5.0794	6.6449	5.8099	7.9963	5.6562	5.6276	5.5469	5.7046	5.8192	5.7936	5.3878	4.5515	8.141	4.8505	4.3916	5.6952	7.3971	5.3747	6.8691	6.6359	6.5368	6.7122	6.9299	6.0548	5.6792	3.9001	5.6562	7.9981
PF3D7_0703900.1	PF3D7_0703900.1;1644	1644	7.8476	6.819	9.4814	6.5818	5.8081	7.9591	7.4598	9.2153	4.7192	8.4911	10.507	7.7329	6.5162	6.496	8.0205	6.1944	9.9498	6.0896	6.3461	8.2892	10.7316	8.8348	8.6164	6.8574	6.9486	6.4131	5.3445	5.6885	8.3947	10.3295	10.9395	8.4784	7.0179	6.6407	5.1699	6.1833	5.8502	6.3338	7.6606	6.2494	7.3641	4.9828	6.2587	6.8167	6.9358	6.059	6.7308	6.2329	7.4621	4.9388	5.6829	6.0372	9.0348	7.4179	8.3366	5.0862	5.3903	8.4767	5.0152	11.0119	5.0157	8.4607	6.3279	6.242	5.4767	6.6774	5.2373	6.712	9.8774	7.3628	5.7856	5.0955	9.4885	5.7618	10.3309	6.3933	8.7249	6.8092	6.6447	6.0529	6.1737	5.3143	7.7588	9.205
PF3D7_0703900.1	PF3D7_0703900.1;1645	1645	7.5069	6.8319	8.7736	6.5092	6.6238	8.5969	7.9154	9.4268	6.4315	8.2394	9.4751	7.7244	5.9117	5.4944	8.6802	6.0654	9.6685	6.1581	6.3733	7.4915	11.1671	8.6419	7.4719	6.0883	7.3373	5.2319	3.0461	5.6949	7.9208	10.9451	10.1058	7.53	6.3058	7.5822	5.4199	3.4303	6.1829	5.8701	7.2044	5.7137	5.144	5.0917	5.7344	5.9662	7.2359	5.6733	6.6149	6.4772	5.6837	6.192	5.4575	5.9521	8.7299	6.7549	7.2635	5.1823	6.0592	8.7231	8.3191	11.1657	5.464	7.8465	6.1264	5.5122	6.1857	7.1772	4.7393	7.5076	10.5981	6.9665	5.5583	5.4296	9.2989	7.388	10.647	5.0488	8.8245	6.7588	6.1585	6.506	7.1008	5.6023	8.4019	9.9921
PF3D7_0703900.1	PF3D7_0703900.1;1646	1646	7.4616	9.8498	8.5698	6.6018	5.6879	8.8229	8.0613	9.4466	5.8542	7.91	8.7258	6.0989	5.8733	5.6363	8.6078	6.1322	10.0993	7.6418	6.6606	7.2072	11.5403	7.1581	8.1712	5.342	6.7245	5.4621	5.0721	6.2908	6.9077	10.9982	7.4677	7.8143	6.2525	6.6807	5.8622	5.6235	5.5512	5.522	6.9327	9.3428	4.5668	4.9625	6.2963	5.2095	6.6047	6.4845	7.2689	6.7888	5.4748	7.9385	5.7304	6.2972	9.2054	6.7339	6.5424	5.2961	5.5211	7.8348	8.0521	12.6269	6.0255	8.3509	6.4709	4.6977	6.4419	6.4375	5.3388	5.0695	10.9018	6.7344	5.7085	5.0492	8.6457	8.0374	12.0155	6.2954	8.8689	6.3558	5.3988	5.969	5.2196	6.6713	6.2815	9.938
PF3D7_0703900.1	PF3D7_0703900.1;1647	1647	6.2069	11.0113	6.275	5.5466	4.8171	8.6253	8.2101	8.8137	3.991	7.0255	7.1227	4.7655	5.0121	3.8639	9.1287	5.578	9.5489	6.052	5.4738	6.2201	14.6904	3.3462	6.1024	6.0609	5.7474	5.947	4.8565	5.4702	6.5444	14.3312	6.3261	4.9873	5.6493	5.2965	5.9136	3.116	5.3865	6.1293	7.3263	11.1361	6.8744	3.7835	4.8058	5.3978	5.5163	6.0161	6.934	6.5368	5.0657	6.3196	5.2227	4.5466	9.6838	5.9343	6.3519	5.9639	4.5607	5.3903	8.8908	11.1464	5.8502	7.7612	7.4985	5.3356	4.5957	5.5632	5.3216	5.1603	6.4055	6.3597	4.5619	5.4947	7.7487	7.1943	10.6228	4.9621	8.1593	7.4118	5.1699	6.2728	6.0779	5.0968	4.9288	5.7087
PF3D7_0703900.1	PF3D7_0703900.1;1648	1648	6.4239	10.9864	7.0755	6.2885	3.1969	6.7739	7.6061	7.9846	0.6229	6.4306	5.2059	8.0752	6.1447	3.8166	7.4051	7.5067	8.8864	5.9777	6.3894	5.5106	14.124	4.8817	4.3498	5.4938	5.1198	5.1587	5.0682	5.8848	5.9803	13.4682	5.6259	4.1755	5.8427	5.7608	5.3698	4.926	5.5865	6.2221	6.609	10.9856	5.8785	2.6253	4.8359	4.5491	5.4439	5.8824	6.9236	6.3759	4.2288	5.9324	5.8415	5.1719	10.6625	6.015	7.3881	5.9551	6.0889	5.4202	8.4953	8.4198	5.1189	8.4748	7.6801	4.9809	5.2578	5.6747	5.1871	3.9973	4.969	8.2876	5.3764	4.9406	6.5762	7.3959	7.8646	4.8349	8.3168	7.1333	6.7038	6.5809	5.1326	5.9558	5.8004	5.3889
PF3D7_0703900.1	PF3D7_0703900.1;1649	1649	8.8249	12.0102	5.7929	6.6823	4.8227	5.4148	7.1479	6.4962	2.3391	8.597	6.9378	8.7301	7.4438	3.9809	6.2096	8.6989	6.8537	6.0923	5.4121	5.6938	7.5499	4.9805	6.0851	5.2675	6.0295	5.6179	11.8447	5.975	6.6295	7.3498	5.7687	7.0443	5.4296	6.4825	5.6913	11.1915	5.1867	6.4517	7.1573	11.7526	6.51	3.9241	4.0444	4.9704	7.4221	6.7477	7.521	7.977	5.6179	6.0824	8.7746	5.5447	8.4546	5.7216	6.843	6.729	5.5659	6.2143	6.0877	6.7249	4.9131	8.0034	11.3769	5.7637	5.3509	5.8319	4.7991	5.4376	4.5534	6.9107	6.8536	5.6952	6.3345	6.6989	7.0589	5.9364	9.0602	9.9995	6.2441	5.7145	6.062	6.9277	4.9288	5.7501
PF3D7_0703900.1	PF3D7_0703900.1;1650	1650	6.801	10.5828	9.5152	6.2828	4.0197	4.8982	4.98	4.5148	3.2296	6.6097	5.6174	5.393	6.4461	3.8748	6.0292	6.5595	4.2787	6.7043	6.342	4.1506	6.6665	4.1169	5.5463	5.8415	6.0157	3.5801	6.0141	4.4679	6.8157	6.1601	5.878	5.4016	4.144	5.8755	5.3733	5.2976	5.3782	5.9095	5.6441	10.0875	8.8918	3.2188	5.2913	5.1239	4.0866	5.4466	7.0722	5.3194	5.5002	4.8953	6.8817	4.6029	6.636	5.0144	4.8037	6.1579	6.0843	5.3806	5.3854	5.2787	4.8525	8.2839	7.5109	5.8372	3.359	4.9331	5.877	5.0845	4.1243	5.2754	6.3307	4.2705	5.1639	4.9155	6.1332	4.7549	8.1708	6.4681	6.3539	5.8467	5.087	6.4227	4.9995	6.2568
PF3D7_0703900.1	PF3D7_0703900.1;1651	1651	7.967	11.3127	10.0656	6.8712	5.8309	5.4552	5.5644	4.6599	3.5534	7.9758	5.7355	4.9754	6.7735	4.3009	6.0365	6.8501	5.5242000000000004	6.1711	4.8525	4.6253	7.0834	4.682	5.1473	8.1589	6.2458	5.7669	4.9155	4.9537	6.0115	7.0978	5.6924	5.1942	7.7105	7.4208	4.0548	4.6899	5.8525	5.6221	8.8542	10.8664	5.3071	4.0721	4.7043	4.9284	8.2846	6.1037	7.0521	8.4501	5.2153	5.9262	8.5603	5.1615	7.526	5.1131	6.087	6.2161	5.3158	5.811	7.2567	5.0522	4.5957	6.749	6.7931	5.7719	6.2449	5.2784	6.7663	6.3461	4.6899	6.0429	5.8934	4.2411	6.7617	7.0784	6.2083	4.1538	7.3251	5.6733	6.3728	7.7779	6.1574	7.8552	6.0266	2.6064
PF3D7_0703900.1	PF3D7_0703900.1;1652	1652	6.2462	11.5539	10.1805	7.0697	8.4164	6.0173	5.9246	4.9814	7.269	6.2252	7.6547	5.7544	7.8327	7.0483	6.0725	7.1452	5.2906	6.7385	6.0892	6.9784	7.365	5.306	5.0712	8.195	5.7861	5.1715	5.1751	5.5714	6.9511	7.5807	4.8968	3.6508	8.0953	5.5518	6.194	5.07	5.1855	7.4719	9.7866	11.5416	7.8351	3.6427	5.1247	5.392	5.9889	8.2812	7.6025	9.1129	4.594	6.2236	10.6002	5.5549	7.4949	7.5481	6.5171	6.9609	5.4555	9.1008	6.3523	5.5154	4.6616	5.431	7.1389	6.6215	5.9709	6.2059	8.1448	5.5534	5.1711	6.632	5.8462	5.5264	6.7479	6.6033	4.8268	5.6979	7.3351	6.3896	8.197	6.3409	6.2544	8.0273	5.7293	4.6696
PF3D7_0703900.1	PF3D7_0703900.1;1653	1653	5.9683	12.0993	8.9432	6.8255	5.905	7.3217	5.2001	4.3212	3.2795	6.0993	6.6483	6.2739	6.5272	4.8104	6.3078	6.6927	6.052	7.5869	4.1787	8.4008	7.7516	5.2943	5.4386	8.1338	5.0343	5.7452	3.8176	5.2895	8.9064	6.1637	5.1231	4.84	8.1221	5.4439	5.2645	3.8679	4.4828	5.8293	7.3625	11.456	5.9697	4.8001	5.431	5.6014	5.1839	6.328	6.7218	6.8372	6.2675	5.1305	8.9277	5.6988	6.4987	5.0303	6.2466	5.9281	5.6218	5.9035	4.8212	3.4568	5.4845	5.9117	6.7403	5.4757	5.496	5.3359	5.4067	5.2133	5.4393	5.8934	6.3763	5.1039	5.8492	5.4519	5.1855	5.2453	6.2823	7.2224	6.152	6.6904	5.0157	5.8001	5.5472	4.1843
PF3D7_0703900.1	PF3D7_0703900.1;1654	1654	6.2771	11.8024	7.5901	6.9931	4.7004	6.7612	4.354	4.0557	4.135	6.5317	6.9857	7.7746	7.4201	4.5814	5.9547	6.2135	5.7957	5.516	3.7377	13.4137	6.8435	3.0841	5.4492	7.1685	5.0989	4.2502	4.6865	3.1177	14.4066	6.7089	5.9846	3.4236	7.3822	5.2887	5.047	3.5122	5.3951	4.9265	8.1402	11.265	6.6493	0.7137	5.5942	4.4039	5.4229	6.293	6.6469	7.7008	5.5392	3.8379	8.738	4.9923	6.5914	5.3716	6.1713	5.2346	5.4848	4.9593	4.7458	4.9667	4.5735	6.0747	6.1447	5.4499	4.6177	5.9383	8.1897	5.6124	5.2943	5.7164	4.3964	5.2141	5.6103	5.6758	5.4935	5.0272	7.0303	6.1285	5.3778	6.2151	5.5382	7.8903	4.479	5.3768
PF3D7_0703900.1	PF3D7_0703900.1;1865	1865	6.1481	5.9146	5.8364	5.5937	2.3016	5.2498	4.8384	3.7301	0.696	5.8807	5.732	5.5454	5.2551	2.9873	5.4522	5.5323	5.3561	4.8099	5.9281	5.1795	5.9239	4.86	5.2931	6.2192	5.3799	4.1731	3.3363	4.4757	4.6651	4.9932	5.2578	2.0772	5.3122	6.0553	5.1227	3.8934	5.4705	5.1615	5.2839	4.0976	5.1239	4.851	5.3212	6.4959	4.9107	4.1651	4.0824	5.6935	3.6029	5.2943	5.6194	4.7856	1.0072	4.7317	5.1546	4.9345	3.6814	5.5068	5.1318	4.1851	5.4084	5.0892	5.5382	5.6299	5.0849	5.2441	5.3964	4.4764	5.3827	5.7131	4.8079	4.9103	6.0951	4.8997	5.8019	4.1185	7.2111	5.128	5.9932	5.6806	4.6334	5.31	5.3445	4.9193
PF3D7_0703900.1	PF3D7_0703900.1;1866	1866	5.2498	5.4522	5.1989	5.0496	3.7452	5.3477	4.6502	3.7159	2.7004	5.859	5.6724	5.1064	4.6076	3.8237	4.9136	5.6985	5.2126	8.2573	4.4296	6.2767	5.2196	5.1619	3.585	5.3892	3.5644	4.2943	4.1085	4.0678	5.9993	5.9649	5.5195	3.0738	5.025	4.7871	5.3158	3.373	4.9141	5.1043	5.7653	4.2547	5.0409	5.0352	5.2044	4.8263	4	5.4848	3.4764	5.7076	4.7824	4.7949	4.8146	5.4363	3.9486	3.904	4.5783	4.4718	3.7655	4.5342	5.0166	4.5777	4.5033	6.5359	4.4256	5.1359	4.9303	5.4938	5.2619	4.2334	4.218	5.7544	4.1035	4.5583	4.6299	4.8992000000000004	4.6542	5.2384	6.0405	4.8263	4.5963	4.7153	5.4793	3.067	5.4604	5.0361
PF3D7_0703900.1	PF3D7_0703900.1;1867	1867	5.4074	4.5292	4.7766	4.9814	2.0144	3.7181	5.3338	3.2172	4.3391	5.5753	3.2418	3.8012	5.0413	2.6064	4.2965	5.0027	4.8545	5.9184	5.0968	3.0635	3.9542	4.5963	3.9855	4.5856	5.0094	3.0909	3.8777	4.7829	4.9274	5.0457	5.1803	5.7296	4.6679	4.541	4.2713	4.5021	4.846	4.6932	4.9208	3.5632	4.238	4.6311	5.4303	4.2854	5.1906	2.3674	4.1497	7.6913	3.6182	4.9439	4.7666	4.3827	3.9117	4.7996	5.07	4.6966	3.9846	5.0241	5.4029	3.6971	4.5601	5.43	4.8135	5.1164	5.504	5.5157	5.0738	6.3271	5.2623	4.7219	3.991	4.6159	5.2016	5.3323	4.017	4.3082	5.348	4.1755	5.3366	4.7554	5.8542	4.0985	5.0175	5.0712
PF3D7_0703900.1	PF3D7_0703900.1;1868	1868	6.5705	4.0268	4.9416	5.7616	3.7495	4.8545	4.4263	4.8545	0.3561	5.4036	5.2468	3.9212	3.591	1	4.4033	5.4212	5.3868	7.022	4.9846	4.0383	6.2634	5.0836	4.6229	3.9736	5.2589	3.7431	3.4568	3.9098	4.8625	5.3374	5.5204	3.842	4.8895	5.5987	4.7436	4.1465	5.8577	4.8314	4.9593	4.3827	4.5711	5.1305	4.6017	3.5198	4.6571	3.9203	6.0437	5.189	5.5619	4.1938	6.3172	4.3568	3.5969	5.3844	4.9551	5.2754	3.6781	5.3284	3.9326	4.2698	4.4912	4.8934	5.6904	6.3553	4.1562	5.202	3.9136	5.1639	4.3792	5.0233	1.8237	4.6456	5.0509	5.3954	5.4509	5.3802	6.2576	4.8012	5.3947	5.133	5.1611	4.7263	5.6218	5.2731
PF3D7_0703900.1	PF3D7_0703900.1;1869	1869	5.9013	4.673	5.5807	4.2141	2.8278	4.2388	5.4896	4.5211	3.211	5.3568	6.1855	3.8258	4.6904	0.8718	3.3896	4.7344	5.0777	5.9098	4.0009	4.9977	4.4012	5.4289	4.1977	3.2265	3.4005	3.7038	4.9973	4.1651	4.2296	5.4575	4.9923	3.3978	2.9184	4.0418	4.1946	3.9411	3.3923	3.5373	4.7918	2.5777	3.1342	4.4496	5.1227	3.7613	4.5521	3.1827	5.2001	3.8953	4.0117	4.1235	5.0175	3.6904	3.1227	4.6611	4.6047	3.8146	5.2392	3.5595	5.126	4.8006	4.7623	4.9355	4.9107	4.7344	3.9069	4.8058	3.8718	3.7698	4.4542	4.1659	4.1835	4.6893	4.3176	4.5844	3.9307	4.9809	5.9568	3.6159	5.1379	3.8032	5.2079	4.0583	4.281	4.1993
PF3D7_0703900.1	PF3D7_0703900.1;1870	1870	4.7115	5.5166	4.3882	4.2479	3.3618	3.8768	5.0094	3.3391	3.9681	4.9179	3.9542	4.557	3.4725	0	3.8359	5.2242	5.2536	5.9095	4.3847	5.8716	5.3016	4.757	5.1346	4.2071	4.1603	3.7377	3.8227	3.926	5.1886	5.2547	5.6162	6.0137	4.3147	4.7735	4.3778	3.6206	5.5267	5.1169	5.0665	3.3031	3.2824	5.3161	5.7921	3.8135	5.0343	5.0777	5.2223	4.706	4.6616	5.7758	5.0054	4.7735	3.0197	5.3334	4.916	4.4276	3.841	4.6651	5.4512	4.6212	5.3078	5.8512	3.3219	4.7115	4.6141	4.7522	5.3681	3.7814	3.5668	4.7923	3.4777	5.4236	3.6194	4.3406	5.978	4.6736	5.6118	6.1404	6.0208	4.6854	4.7517	3.4944	4.814	4.1043
PF3D7_0703900.1	PF3D7_0703900.1;1871	1871	5.3129	5.5426	5.0027	5.2824	4.5065	5.594	5.6171	4.3477	3.6334	5.84	4.0099	2.1408	4.6392	1.0772	3.8758	5.2913	4.6536	6.394	3.8043	4.6977	4.0925	5.0514	4.3667	4.4101	5.4893	3.8309	4.101	5.2795	5.7211	5.2323	5.2219	2.856	4.406	5.1639	4.439	4.673	4.6616	5.4449	4.7247	4.2854	3.4725	4.4515	5.1619	5.0431	4.2772	4.406	4.2024	5.1839	3.257	4.9639	5.2083	5.2141	3.1969	5.2304	4.6988	4.8836	3.1326	5.1027	5.4279	4.9458	5.0938	5.0695	4.888	4.3052	4.1127	5.5419	3.1715	4.4627	4.2472	5.5413	3.6736	4.7645	4.6588	5.4172	5.1878	5.3547	6.067	4.8364	5.8637	4.856	3.009	3.6076	5.3338	4.9565
PF3D7_0703900.1	PF3D7_0703900.1;1872	1872	5.4647	5.4005	5.4219	5.2001	2.0215	3.7268	5.0618	4.887	2.4931	5.4838	6.8063	3.1635	4.6792	1.903	3.2434	3.925	5.5512	7.1543	3.9241	3.9542	4.8763	4.6473	3.3632	3.2479	4.4148	3.0704	4.5552	4.5729	3.6206	5.1759	5.2052	4.0347	5.0712	4.8032	3.8787	3.3519	4.6843	4.1554	4.7301	3.278	4.5789	2.7698	4.6893	3.5945	3.8846	3.7824	3.6229	4.7845	3.3547	4.101	4.6753	4.5969	4.5484	5.2311	4.3234	4.0942	4.5441	5.4168	5.2761	4.641	5.0904	5.6375	5.0509	4.8232	5.3702	4.8227	3.7366	5.1779	4.5981	4.6165	4.2772	5.0862	5.7565	5.5699	4.6188	4.2898	6.1514	5.0027	5.4777	4.7126	5.7869	2.2327	5.5723	6.0177
PF3D7_0703900.1	PF3D7_0703900.1;1873	1873	6.5654	5.8753	5	5.2612	3.1326	4.1715	4.784	4.4989	3.2418	5.2769	5.0968	3.2418	4.6011	1.3448	5.0674	5.0972	5.5497	9.425	3.6633	4.251	4.9378	4.0374	5.1926	4.3118	5.1094	4.0347	3.3074	3.7203	3.6993	5.4909	6.8842	2.8197	3.9882	5.7623	3.3477	4.765	4.582	4.3944	4.4725	2.7181	4.6247	3.9155	5.0014	3.228	5.0866	3.2203	5.1102	4.4216	5.157	4.0188	5.3176	4.314	3.9203	5.3374	5.189	4.1318	4.4443	5.2353	5.4476	4.9288	5.1148	5.2188	4.431	4.5027	4.8319	5.5913	4.6404	4.1643	4.9269	5.0807	4.306	5.4725	4.4019	6.0224	5.4699	4.5963	5.3078	4.2296	5.4912	5.3255	5.2608	1.6826	5.3027	5.2464
PF3D7_0703900.1	PF3D7_0703900.1;1874	1874	6.0157	4.5361	5.2323	5.1412	3.8885	4.1424	5.3968	5.3431	5.1514	4.9509	4.4249	7.0002	4.7043	1.7949	4.0644	5.2079	5.3723	6.8968	3.4777	6.4666	5.7134	6.9337	5.1934	4.7876	3.6993	3.1506	5.2118	4.3255	6.7995	5.2106	7.1289	4.8773	4.4316	5.7334	4.6736	4.812	4.1185	5.2207	5.0139	4.5886	4.238	5.1538	5.4828	4.5957	3.6565	5.2215	5.3951	6.3778	5.2188	4.3611	5.9665	5.4686	3.8359	5.3653	5.2593	5.5018	4.3512	4.926	4.8728	5.0184	5.4679	6.5	5.1751	4.5674	5.6398	5.6977	4.6525	5.1843	4.784	4.1803	3.0409	5.8878	5.5524	4.8329	7.3982	5.0742	6.2847	5.6424	5.2052	4.6229	4.8202	3.8227	4.6508	4.1546
PF3D7_0703900.1	PF3D7_0703900.1;1875	1875	5.9754	5.5314	5.8617	5.4313	4.3427	4.0277	4.9222	4.116	4.7908	6.7378	4.0045	8.7453	5.4735	2.7549	3.0841	5.5075	6.155	6.6632	4.5753	5.9074	6.0237	6.9803	5.0413	5.5242000000000004	5.9989	3.4803	4.1835	5.3854	5.8281	5.8763	7.3015	2.3277	5.2547	6.1381	5.5024	4.5304	5.2079	5.044	5.5768	4.8243	4.3455	4.6662	5.3085	5.292	4.9864	5.2437	5.8084	4.5844	3.8953	5.0496	5.1699	5.1574	3.8629	5.3452	3.2388	5.2884	4.847	4.969	6.155	6.0631	5.0587	6.2304	5.5735	5.9625	5.7474	4.6525	4.5613	4.9846	5.4279	5.8217	5.5928	4.6141	5.5515	4.4182	5.4812	5.3861	6.4301	5.126	5.2638	4.9255	5.8009	5.4828	4.2547	5.9796
PF3D7_0703900.1	PF3D7_0703900.1;1876	1876	5.9646	5.2924	4.2713	5.4128	5.433	4.7592	5.1787	5.0509	4.7038	5.823	4.1579	4.0479	5.3107	4.6605	3.9855	4.8181	3.9402	5.3896	4.4423	6.1805	6.038	5.5298	4.3923	5.2754	5.2441	5.4189	5.0566	4.7458	5.9126	5.9274	6.0925	3.3618	5.7829	5.4205	5.3284	4.9411	3.4222	4.9458	6.3778	4.7404	4.3757	5.1268	5.2012	5.2373	4.8753	4.9667	5.4436	5.7222	4.2095	4.6141	5.3374	4.306	3.8063	5.6378	4.8684	4.0592	5.3409	5.4744	5.4063	5.746	6.2254	5.5261	6.7223	5.5214	5.1973	5.943	4.5198	5.3427	6.2244	6.0514	4.5711	4.8012	5.2968	5.5132	5.6499	5.8607	6.8156	5.4809	5.6302	5.3034	4.2242	4.4673	6.6182	6.9836
PF3D7_0703900.1	PF3D7_0703900.1;1877	1877	5.9577	5.2426	5.0496	5.1481	4.8768	5.2149	5.3509	4.9364	3.7093	5.3823	5.6999	4.86	4.6182	4.2079	4.6467	5.7222	5.2307	3.6241	4.5777	4.7708	4.756	5.5068	5.6716	6.0047	5.155	5.3498	5.2161	5.013	5.9889	5.6599	5.8814	5.2434	5.2623	5.8347	5.6636	4.7355	4.0339	5.2824	5.9704	4.6519	5.9973	4.5053	4.8909	4.9231	5.6479	4.2487	5.8344	5.0032	3.1922	4.2965	5.0682	5.2036	1.7824	5.9921	5.1073	4.4627	4.8232	5.1878	5.585	4.8053	5.8094	5.7769	4.9227	4.9126	5.4902	5.0063	4.7377	5.1583	5.4535	6.212	4.8817	6.3234	5.942	5.2787	6.3778	5.8207	6.2632	5.6456	5.7626	5.856	6.0002	4.2048	6.3927	6.0297
PF3D7_0703900.1	PF3D7_0703900.1;1878	1878	5.7895	4.2585	6.3158	5.2079	4.7782	5.1227	5.565	5.087	3.2219	5.9537	4.9841	5.848	6.0383	3.7181	5.342	5.2415	5.4135	3.6508	5.047	6.7469	5.7955	5.7944	5.4617000000000004	5.8522	5.3964	6.2207	4.5904	5.1144	7.6166	5.269	5.723	5.2261	5.975	5.9855	5.3999	4.627	4.5832	5.4509	6.6257	4.8334	5.9006	5.1081	5.3092	4.8354	4.8649	4.2972	5.7716	4.8099	4.3212	5.7225	5.0959	4.9722	3.4074	6.155	5.1554	5.4793	4.2563	6.0999	4.7431	5.5229	5.9079	5.9105	4.1906	5.6693	6.0533	6.0932	5.6814	5.5874	6.2555	4.8545	4.1851	5.6784	5.3649	5.3544	5.9373	6.6798	6.4418	5.0938	5.8063	5.8975	5.4074	5.1707	5.288	5.7981
PF3D7_0703900.1	PF3D7_0703900.1;1879	1879	5.5577	5.5484	5.5595	4.8948	3.7908	4.1094	5.2902	4.7527	4.0925	6.0832	5.0312	5.6954	5.4216	3.2585	5.114	5.1731	4.6639	4.5527	4.4874	6.2702	5.4944	5.5419	4.7671	5.8092	5.2589	5.7918	4.8334	5.4683	6.606	5.0896	5.9607	5.1387	6.0321	4.8575	5.2392	3.9828	5.5677	5.7167	5.6008	4.5248	4.7939	5.5668	4.669	3.4634	5.9052	5.3352	5.5613	5.0193	5.5592	4.8777	4.6559	5.4222	4.1946	6.4904	4.8758	4.3576	5.5342	5.8706	5.4376	5.5619	5.9331	6.1819	5.5367	5.8209	5.6585	4.7436	4.5122	5.0989	7.6444	4.2994	5.1619	5.934	5.2758	5.0934	5.3395	6.1683	6.3332	5.465	5.374	6.0572	4.272	3.7452	5.8194	6.5094
PF3D7_0703900.1	PF3D7_0703900.1;1880	1880	6.0934	5.3491	4.6206	4.6971	4.6949	5.2149	5.2001	4.7856	5.0678	5.8035	5.3851	4.9467	5.2765	3.4634	5.2679	4.8856	5.7137	4.3554	5.2578	5.9864	5.0032	5.0785	4.6276	4.4594	5.4928	5.5877	5.0027	5.3484	6.6943	5.6536	5.1894	4.2141	5.8352	5.1554	5.6041	3.7824	5.0233	5.4584	5.2839	4.9764	4.6536	4.0557	5.2172	5.0691	3.9782	3.9672	5.2157	7.3716	4.6943	4.4899	5.36	5.195	3.7655	6.5424	3.6404	4.1069	4.9439	4.9681	6.2761	5.1148	6.3027	6.0742	4.5248	5.9371	3.4423	5.8587	4.649	5.4712	5.9265	4.9556	4.8032	5.8427	5.1489	5.6545	5.5357	5.3547	6.3723	4.9968	5.5276	4.9416	5.4057	3.1276	5.7195	6.4486
PF3D7_0703900.1	PF3D7_0703900.1;1940	1940	5.4029	4.9699	4.8826	5.4356	2.1043	7.8859	5.0708	5.0453	0	5.1898	5.5641	5.1334	5.9593	4.3785	7.6991	3.546	5.7129	4.2327	5.009	5.0361	6.4311	4.7192	5.2791	6.3134	5.9383	4.7876	5.0879	5.1453	5.6401	6.7658	6.2315	5.342	5.5969	5.5075	3.3074	5.496	4.3277	4.1707	4.8379	4.2188	4.0303	5	4.9495	3.7634	3.5969	5.5829	5.1819	5.0365	4.2555	5.4594	5.9593	4.691	5.4046	4.847	5.1599	4.7692	5.0553	5.4046	5.2346	3.1375	4.9612	8.1571	5.9079	4.4938	3.9288	4.9676	4.3743	5.2675	5.1934	4.6582	4.366	5.3438	7.1388	4.2157	5.2044	5.1408	7.9887	5.8053	5.6551	4.5002	4.7592	4.5286	4.5059	4.5552
PF3D7_0703900.1	PF3D7_0703900.1;1941	1941	5.9359	6.2902	3.8339	4.7729	3.516	4.7409	5.3961	4.6809	3.0892	5.342	4.4107	3.4581	4.0626	4.4919	4.9279	5.2612	5.5008	3.4463	3.8084	4.6764	5.7682	4.7175	4.9672	4.8354	4.735	5.0917	4.2227	3.3576	4.6053	5.6882	5.0887	4.5267	3.8084	6.0347	4.211	4.1827	4.845	5.5494	4.5116	1.6915	3.905	4.3951	5.3187	4.2765	5.5674	2.1953	4.5398	4.8495	4.6253	4.2795	5.3494	5.5524	4.7824	5.8176	5.0246	4.9919	5.098	4.2861	5.2188	4.846	5.3413	5.2612	6.4653	5.3118	5.0959	4.862	2.5993	5.0179	5.1799	4.5558	4.5844	4.2839	5.0592	4.904	5.3978	4.9444	6.4048	5.8032	5.4722	4.8017	4.8904	2	5.4532	4.5267
PF3D7_0703900.1	PF3D7_0703900.1;1942	1942	5.9074	4.6462	5.1711	5.213	4.7344	4.3854	4.5527	3.1938	2.8718	5.5441	4.8304	3.9326	5.0148	3.1922	3.2001	5.1779	4.479	5.0409	4.0575	4.4456	5.5385	5.2772	4.975	5.7029	5.5345	5.6702	4.7328	4.9514	5.8058	5.0639	5.7407	4.2327	5.7824	4.7361	4.7527	4.7241	4.8222	5.2869	3.7312	3.5311	3.557	5.6556	5.2223	4.9269	4.497	4.8992000000000004	4.4323	5.3656	3.8032	5.0435	3.7939	5.1048	4.211	5.5945	4.1691	4.3799	4.2758	5.323	5.6843	4.3427	5.3356	5.2357	4.4502	4.5204	4.4256	4.4067	4.8753	4.9016	4.1763	5.3923	4.2487	3.9079	5.5198	5.1522	6.0054	5.5832	5.8701	4.9165	5.3889	5.9038	4.9533	2.7634	6.007	5.5503
PF3D7_0703900.1	PF3D7_0703900.1;1943	1943	6.1769	5.1811	4.7126	3.9411	1.9635	4.4087	5.3736	4.4777	4.8684	4.7142	4.6129	5.228	4.2487	3.5361	5.7109	5.3586	5.4296	3.3702	4.6702	5.3111	5.4303	4.1787	5.8924	5.7727	4.8904	4.839	5.4063	5.2672	4.627	5.8063	5.7647	3.3868	4.8644	5.4532	5.0409	5.0989	5.3961	4.9782	4.0179	3.1342	5.1383	3.0036	5.8667	3.6088	4.5033	3.6288	4.0687	4.406	5.0501	6.033	5.1181	4.2357	4.1723	5.5239	4.9593	4.5692	5.1823	5.8527	5.843	5.4413	5.5438	6.7529	5.3001	5.966	5.0461	6.068	4.9495	3.546	5.5354	4.8384	4.9255	4.4983	5.1276	5.6594	5.4182	5.3544	5.9001	5.1591	6.6131	5.3136	6.7285	4.1465	4.7698	4.9198
PF3D7_0703900.1	PF3D7_0703900.1;1944	1944	5.6011	5.6633	4.785	5.6682	2.6439	5.4919	5.4033	6.342	3.6656	5.5616	5.1542	5.636	5.5382	3.1969	6.049	5.314	6.0092	6.1387	3.4209	5.5868	5.5877	4.847	5.5829	5.8866	5.1301	5.0501	5.9477	5.3554	4.9732	6.1918	6.0415	4.5777	6.2128	6.2615	5.6296	5.7271	4.0009	5.3823	4.9819	3.6565	4.0383	5.5756	6.1745	4.479	4.9991	4.7301	4.6949	5.3747	5.0161	6.7904	5.7975	5.5835	4.7115	5.9768	10.4757	5.3961	4.3799	5.8987	5.8659	5.3992000000000004	5.4266	6.1987	6.3723	5.7613	4.6753	7.5497	4.9026	5.8222	5.7339	6.7825	4.0179	5.3498	5.3875	7.5919	5.7692	6.09	7.3687	6.9023	6.1653	4.6938	7.7315	4.6798	5.3409	6.6879
PF3D7_0703900.1	PF3D7_0703900.1;1945	1945	6.7957	5.3172	5.5351	5.3234	4.1497	6.6609	6.154	5.0657	3.8972	6.5859	3.8094	6.671	5.6893	2.5236	7.4556	5.0858	6.0455	4.925	5.1502	6.6035	5.4973	5.3663	5.2746	6.472	6.3325	5.2392	5.2772	5.1783	7.1031	6.0014	6.903	3.8738	7.147	6.0989	5.5404	6.3322	5.4637	5.2824	5.2468	4.0652	5.9126	4.706	5.839	4	6.4239	6.4547	5.5659	6.2983	5.1755	7.1977	5.5762	6.1241	6.2576	6.8116	8.3895	6.9871	5.2475	5.7837	6.0367	5.5151	5.4938	6.5968	6.6362	5.9229	6.3397	8.8643	4.1827	5.2441	7.9374	7.1739	6.3644	5.6907	6.0195	6.7434	5.9009	5.1131	7.883	6.2668	6.2696	5.8826	7.9484	4.6502	5.824	7.4133
PF3D7_0703900.1	PF3D7_0703900.1;1946	1946	6.4733	6.1965	7.8696	5.9993	4.6582	8.8507	6.9914	7.3818	2.8738	6.6187	5.7428	7.4162	5.825	5.1313	8.7496	6.4121	8.3196	4.723	5.6554	6.6225	7.1249	4.1953	5.6299	5.5311	5.5786	6.0564	5.4243	5.2494	7.5371	6.2561	5.2884	4.8758	6.6033	6.6109	6.3131	5.0444	6.1749	6.1229	4.8099	5.1671	6.6999	4.5735	5.9644	5.07	5.3903	5.5904	6.4666	4.6554	5.3245	6.0819	6.2536	6.0437	5.9281	6.7795	7.4565	6.4757	5.9516	5.8758	7.7296	6.3963	5.9312	7.3092	6.3854	4.4522	6.5841	9.1246	4.5129	6.3277	6.934	7.6845	5.4998	5.9773	5.5242000000000004	6.4663	6.4686	6.6571	8.5662	5.3462	5.5494	7.1756	9.2245	4.3978	7.6207	5.9514
PF3D7_0703900.1	PF3D7_0703900.1;1947	1947	6.7917	5.9442	5.4423	8.2829	3.1309	8.4674	5.9444	5.4601	2.9764	6.6532	6.6235	5.8255	8.5572	4.842	8.4541	6.12	5.281	6.3894	6.1387	5.8314	6.6264	7.0916	5.5723	5.6404	5.0166	3.9964	6.2941	6.2415	7.1974	7.5304	8.4258	3.706	5.86	6.0976	5.4426	6.128	5.0661	7.4764	5.1085	5.3775	7.0134	4.3923	8.4606	3.2525	6.1406	5.6845	6.4625	5.2728	1.1043	6.6931	6.532	8.3497	6.0596	6.4009	6.8506	4.7175	5.3052	6.0146	5.6218	5.8232	4.7929	7.0341	8.0799	5.2574	5.7848	6.6548	4.5236	6.4468	6.5886	7.6636	6.2422	5.3085	8.7656	6.9557	7.023	6.4141	8.4649	6.6244	6.5214	7.0608	7.2338	1.4906	6.8014	5.7578
PF3D7_0703900.1	PF3D7_0703900.1;1948	1948	6.8282	5.7312	5.2024	6.6154	5.0605	9.4092	5.889	5.2353	0	7.3575	6.2817	6.3336	5.8723	4.4135	8.7185	5.3799	5.8607	6.6649	5.8265	7.0141	7.6002	4.4363	4.1127	5.5072	5.5871	3.9662	4.7703	6.4814	7.008	7.0685	8.2161	3.2342	6.4902	5.7195	5.2821	5.0233	5.7848	9.2608	5.073	5.2257	6.5733	4.8053	8.5662	4.6456	5.9093	6.5664	5.8951	5.2165	4.0383	7.558	4.9293	10.6629	6.0442	6.2852	8.1023	5.5765	5.4861	7.3462	6.3208	7.4731	6.0085	6.6093	6.6848	5.2891	5.6809	5.4346	5.0738	5.7955	6.7315	8.6231	6.7777	5.8743	8.4216	6.9408	8.2715	7.3134	8.8666	6.2305	6.1847	6.2735	5.1081	5.746	5.803	6.2304
PF3D7_0703900.1	PF3D7_0703900.1;1949	1949	6.7577	5.757	3.862	5.9681	3.2987	8.7566	6.4118	4.849	4.047	7.0829	5.3291	6.0166	6.0043	3.2525	8.7644	5.1831	6.0832	4.785	6.6097	5.9189	6.1171	4.9495	4.7923	5.3295	6.2566	7.8815	4.2957	6.3866	6.4841	6.807	7.8613	3.4222	4.9649	5.6817	8.0057	3.7918	4.8146	5.671	4.5999	3.3176	7.0331	4.1334	5.8615	5.2494	5.3316	5.9198	4.8972	4.354	3.7104	6.7694	4.9246	5.5567	5.9623	5.5856	6.7647	4.4316	5.2998	7.8919	6.1489	7.5774	6.1554	6.8104	6.0603	5.9764	4.1119	5.2623	4.6982	5.3187	5.5895	7.1414	5.1432	4.8283	8.928	6.5718	8.6808	6.1241	8.1097	5.669	5.2426	6.3427	5.233	3.9882	5.823	5.5838
PF3D7_0703900.1	PF3D7_0703900.1;1950	1950	5.4838	5.1416	4.861	4.7939	3.1811	7.37	5.0431	4.0009	3.851	6.6993	3.8156	5.8696	4.641	3.5826	7.283	4.4522	3.844	4.7544	5.327	4.3205	5.3288	4.2824	4.5765	3.6814	4.2728	4.4822	4.5993	3.6837	5.4957	4.1318	5.7861	3.7093	4.7306	5.1938	4.406	4.0678	5.3374	4.9402	5.4107	3.3462	4.1985	4.2063	5.0219	3.0892	4.7908	5.3219	4.9923	4.2994	4.5173	5.5889	4.7164	5.1894	4.235	5.6696	4.8017	5.4053	3.0374	4.5103	5.6395	6.1322	5.0461	5.3789	4.2758	5.5113	4.251	5.1085	3.3477	4.0942	2.5874	5.3455	3.3909	5.243	6.5225	4.9542	7.0938	4.2854	6.4576	5.0076	4.9991	4.2063	4.5656	3.854	5.9338	5.2437
PF3D7_0703900.1	PF3D7_0703900.1;1951	1951	5.1538	5.6599	4.4783	3.7981	2.189	7.7157	5.153	2.281	3.3561	7.4667	5.2832	6.2496	5.0557	0.903	7.589	5.155	5.6493	5.1473	4.8836	3.7602	6.3025	1.9709	2.8953	6.0995	5.6929	3.9222	4.9621	5.189	4.9575	6.1906	6.3866	2.6803	7.0783	4.9841	3.7015	3.845	4.1169	5.5361	3.9937	3.7192	4.8841	4.4692	4.8032	3.5753	3.9982	4.9736	4.1667	4.0976	4.3611	3.7485	4.4289	5.4774	5.1707	5.0691	5.3834	5.6704	4.7361	6.3714	5.7436	9.4312	4.7761	6.3605	6.0753	5.2207	4.7032	4.7761	4.8802	5.3674	5.4446	4.8319	5.0815	4.691	7.2095	5.5632	9.1658	5.6311	7.0608	5.073	5.4532	5.7895	4.8861	4.04	5.5856	5.6041
PF3D7_0703900.1	PF3D7_0703900.1;1952	1952	5.7162	4.1077	4.3484	3.9635	3.1763	7.1459	5.1989	4.1715	3.2126	5.8502	5.1043	4.8846	4.2615	3.4168	7.6087	4.4764	5.0224	4.7666	4.4725	5.1695	5.3273	3.4867	4.5304	3.5717	5.1027	3.729	2.7613	2.511	6.1637	5.7882	6.142	2.3477	4.5674	5.0836	4.2683	0.2016	3.9336	3.4906	3.7824	2.0108	3.7257	2.846	5.575	4.8664	4.645	4.5632	4.3519	4.6076	3.6971	4.8885	4.5103	3.3854	4.7682	3.0426	4.86	4.0618	3.0566	4.5892	5.6996	10.5184	5.3266	6.6408	4.9593	5.1014	4.634	6.4021	4.6724	4.7436	3.742	3.9809	5.0045	5.5762	6.3185	5.4925	10.0434	4.6668	6.1449	3.9937	4.6421	5.1574	5.4902	4.0548	5.2521	4.2578
PF3D7_0703900.1	PF3D7_0703900.1;1953	1953	6.5768	3.3604	4.441	4.9873	2.7655	8.5081	4.2994	4.8485	4.4209	6.6194	3.8895	8.7076	5.0811	4.6876	8.817	5.2242	5.7576	4.2869	5.4864	6.4202	5.3597	5.8402	4.1035	4.2403	5.8432	3.0286	4.1102	5.7837	6.6622	6.2145	7.5621	1.6781	4.8743	6.0139	5.1683	3.7824	4.8334	5.5423	5.7076	3.6005	4.479	5.1843	4.6194	4.2016	5.2334	4.4976	3.26	6.1597	3.0268	6.4227	4.0548	5.5289	7.1095	6.6453	5.5478	4.2001	5.4538	5.5512	7.0752	11.5631	6.2319	5.6721	6.6434	6.9183	6.3904	6.6824	3.488	4.6058	4.0383	4.6485	3.7247	4.9937	7.6244	7.2648	11.301	6.5804	7.3041	5.843	7.503	6.7669	6.2061	4.5053	5.2839	4.5122
PF3D7_0703900.1	PF3D7_0703900.1;1954	1954	7.6262	6.0982	7.3141	6.1709	6.0201	9.0403	8.025	9.2299	6.3259	7.6165	8.0189	9.9763	5.2946	5.225	8.9445	6.2296	9.2586	6.4759	6.4548	7.5009	7.8815	6.0626	4.9741	6.8813	7.7698	5.8819	4.3226	6.2205	7.6986	9.2334	8.1157	3.342	6.6623	8.2254	6.1094	5.2453	5.2664	7.3348	8.2283	10.2898	7.2982	7.4603	8.7251	8.59	6.599	6.3815	6.3619	7.6487	4.6005	6.3915	4.8505	9.31	8.7497	6.5418	5.2376	5.4912	9.7482	5.8545	7.0617	12.4293	7.1711	6.4702	9.2105	7.9695	5.9995	7.1143	4.5503	7.0597	6.3154	5.0896	5.3377	10.1242	8.4261	7.3804	12.514	7.0283	7.4227	7.7861	7.8387	6.487	7.543	5.8311	8.1059	5.1022
PF3D7_0703900.1	PF3D7_0703900.1;1955	1955	7.9609	5.5838	8.1624	6.0942	6.2653	9.9193	7.8344	8.5653	5.3927	8.3182	8.4299	9.7678	5.3614	4.0054	10.1459	6.8178	8.8188	6.697	6.6953	7.4993	7.2712	7.1419	5.3459	6.0509	8.3867	5.9324	5.353	6.6952	8.0584	7.3801	8.4874	4.9579	8.2847	8.7096	6.1512	5.3509	5.4591	5.9305	9.1404	4.6023	6.2238	4.796	6.076	7.8057	7.1303	5.9035	5.0317	8.0261	3.3277	5.6462	5.8768	6.2288	8.9242	8.0506	5.1428	5.9977	9.6858	7.0336	8.6983	12.8437	7.0047	7.0008	8.1404	8.6141	7.2091	7.9266	5.4931	7.2025	8.788	4.4983	4.8792	9.8104	8.2434	8.6412	12.8804	7.2936	7.0467	7.9609	8.5501	7.4417	8.0741	6.1169	7.9409	9.0107
PF3D7_0703900.1	PF3D7_0703900.1;2047	2047	5.9236	6.6039	5.2161	5.6608	4.9303	6.3947	5.3649	1.3219	3.0652	6.0687	4.4363	4.9155	4.7892	3.5945	6.9039	5.1156	5.2399	4.2698	3.9088	5.811	5.7074	4.7181	4.904	4.6826	4.9855	3.6519	3.8768	4.3944	5.9834	4.5423	5.3726	2.8953	5.3136	6.2147	5.1747	4.7597	4.2196	4.5771	5.2943	3.8963	2.8012	3.4236	5.1056	5.3579	5.2246	4.2854	4.3377	5.2724	4.9217	5.594	5.0618	5.1711	2.8718	6.4266	5.3698	5.6854	5.318	5.6209	5.1671	4.4944	5.1371	6.9889	5.7824	4.861	4.6831	5.5889	4.2449	4.852	5.1264	5.1412	5.4803	5.383	4.568	5.0561	5.4158	5.306	6.1957	5.8025	6.1843	5.6235	4.017	3.6531	5.128	4.8115
PF3D7_0703900.1	PF3D7_0703900.1;2048	2048	6.1936	6.5053	5.3923	5.3118	2.9146	6.8347	5.235	3.8135	4.2578	6.4168	6.5494	4.9246	4.8679	1.4436	7.155	4.7175	5.4575	5.1293	5.0422	6.7654	5.9586	4.1408	5.3995	4.4764	6.3264	4.2188	5.6372	6.1631	7.0276	6.0921	5.6398	5.5388	4.9069	6.465	5.1334	4.3132	5.0661	5.546	4.9136	5.9091	3.6404	3.7071	4.4101	4.3547	4.2434	4.1127	5.314	4.9819	4.2765	4.3764	4.7876	4.4561	5.0815	4.9873	5.541	4.5323	4.9416	5.6687	5.7382	4.706	5.9081	5.8156	6.0585	4.6988	4.7866	4.8875	4.3234	4.5686	5.6285	4.6398	3.6439	5.3399	5.4614	4.6387	4.6651	5.3593	7.2493	5.1683	6.4825	5.4529	4.6786	3.1506	5.9018	4.6679
PF3D7_0703900.1	PF3D7_0703900.1;2049	2049	5.9162	6.7768	5.5388	5.8775	5.1727	6.4283	4.7533	5.0081	3.9819	6.1807	6.1641	4.1961	5.5429	3.2854	4.8773	5.3334	5.353	4.6764	6.4639	8.2909	6.3169	4.6064	4.5027	3.925	6.4466	5.3861	5.4604	4.9355	7.9141	5.2913	5.649	1.5898	4.749	5.607	5.2102	4.6702	13.5554	5.9246	4.9754	4.0268	4.0453	4.337	5.0904	4.0548	4.8797	4.1285	5.98	5.005	6.1322	6.0268	6.4938	5.3509	5.3709	6.258	6.2225	5.4754	4.6741	6.3702	5.4796	4.3547	5.8812	5.4026	7.8242	5.1301	7.0102	5.8817	3.9616	6.0032	5.497	6.0982	4.6282	5.0457	6.7588	5.99	6.0173	4.9672	6.2733	6.5521	6.756	6.6714	5.6035	3.3604	5.9885	6.2001
PF3D7_0703900.1	PF3D7_0703900.1;2050	2050	6.9994	6.441	5.4828	6.0016	4.7032	5.8552	5.4725	4.0609	7.4624	6.9714	7.2602	3.4074	4.735	5.2361	5.9165	6.015	5.9047	5.6499	5.7766	8.5803	6.998	5.0374	6.1291	5.0081	6.5883	6.1338	5.9119	5.2791	8.8726	6.312	4.9932	6.1264	5.8128	6.6225	5.7151	5.5744	3.7301	4.8094	3.9561	6.2271	4.7897	3.7803	5.3165	5.7109	7.0084	5.0063	4.319	5.5005	3.8895	6.5826	7.3969	5.812	4.8714	5.5148	5.5188	5.0557	4.8904	6.7944	5.6392	5.1465	5.4744	7.5224	7.3716	5.7842	7.1325	5.4902	4.2705	6.1469	5.6954	5.3865	5.6789	5.6005	7.1247	5.4538	5.4205	4.3183	7.6641	6.2549	6.238	7.3272	5.7631	5.6223	6.6875	5.6023
PF3D7_0703900.1	PF3D7_0703900.1;2051	2051	6.1348	7.406	4.0575	6.4375	2.7949	7.1327	4.98	4.3646	4.8723	6.3071	6.2468	4.917	4.6076	4.6803	5.6542	4.7661	5.4486	4.6582	4.8982	7.6321	6.5596	3.6713	4.2787	4.6323	5.9105	4.7666	4.8535	4.1218	7.9422	6.1198	5.5138	4.4135	5.9941	6.1912	6.318	4.6685	4.5373	4.8787	4.4899	6.1077	4.1787	4.3583	5.1969	5.8755	4.8334	4.5928	4.9189	5.6418	5.0378	5.877	5.0635	5.4131	3.8914	5.5868	5.3212	3.6747	5.2277	3.858	5.2273	4.3903	4.8304	5.862	7.4907	4.5103	4.4581	5.6264	4.7871	2.6599	4.7803	5.2342	4.5916	4.6943	5.9165	5.144	5.2153	4.6299	6.3331	6.6375	5.4992	5.0644	4.9388	5.6334	5.9397	4.8293
PF3D7_0703900.1	PF3D7_0703900.1;2052	2052	6.5065	5.5239	5.946	5.7639	2.441	5.3391	5.7631	4.9481	4.7975	6.7412	5.9359	5.0819	4.814	4.0374	5.8585	5.463	5.0575	4.5311	4.2876	7.1368	6.9842	4.6165	8.0035	4.4568	5.3313	4.9882	3.3646	3.4463	7.3186	5.1445	5.7074	8.9386	4.8605	6.8554	4.6713	3.6927	4.4673	4.9425	5.142	4.6673	4.4189	4.5129	5.5223	3.9846	5.5236	4.6398	5.8994	4.6153	3.9653	4.756	5.3653	4.9519	4.0277	5.4799	5.2802	5.0742	4.5361	4.8263	5.9784	4.4925	5.6747	6.4286	5.2487	4.5674	4.3434	6.5824	3.6971	5.6427	4.6668	5.1643	5.116	5.554	5.8797	5.09	4.785	7.2682	6.9141	4.4957	5.3947	3.9718	7.3202	4.6247	6.1839	4.5053
PF3D7_0703900.1	PF3D7_0703900.1;2053	2053	6.5503	6.5081	6.0007	6.8867	3.1811	6.1611	5.0483	4.6954	3.9672	6.8449	8.1356	5.151	5.6733	2.7845	5.7271	5.3136	5.0997	4.813	4.926	8.2131	7.936	4.4128	4.0687	4.8186	5.6349	4.1285	4.9093	4.4848	9.0395	6.9183	5.0824	2.7908	4.8615	4.8709	4.8733	5.1334	5.0347	4.7219	6.6851	6.0319	3.9383	4.2479	4.904	4.1595	4.8831	5.3892	4.5613	4.7897	4.1707	4.7793	6.042	5.0892	4.5747	4.7761	5.6901	5.8232	5.3937	5.5273	6.2432	4.2449	4.5292	6.3261	6.3695	4.5298	4.04	4.7015	3.9307	5.464	5.887	6.2001	4.8802	6.1152	5.7054	5.6053	5.1871	5.337	7.9349	4.7301	5.4679	6.6924	4.9444	4.797	5.516	6.4616
PF3D7_0703900.1	PF3D7_0703900.1;2054	2054	6.8596	8.4754	4.9208	5.5339	5.079	6.1033	5.4479	5.7315	5.0955	7.2118	9.4593	5.5937	6.8985	5.3041	5.4561	5.6311	5.9119	5.292	4.4568	8.8927	6.7407	4.6194	4.8032	5.8632	5.3961	4.7871	5.1723	5.1119	9.2091	5.6226	6.2628	4.9439	6.4578	5.5506	4.4861	4.7197	5.6159	4.9832	5.3295	7.5283	4.6118	5.4545	4.7544	5.6261	7.4015	4.985	5.235	5.5699	4.4128	5.5765	5.6091	5.9174	4.1276	5.8352	4.9923	5.3604	3.2555	6.3591	5.8733	4.5735	5.9364	7.9612	6.2384	5.0518	5.8445	4.916	3.568	5.2157	6.9231	5.7858	5.8068	5.632	4.2211	6.1291	6.0734	5.3896	8.5698	5.4046	5.6118	5.497	5.4273	5.0832	5.3049	6.9468
PF3D7_0703900.1	PF3D7_0703900.1;2055	2055	7.2401	5.6935	4.649	5.9326	4.4835	5.2555	5.6556	5.2869	4.1619	6.9132	7.4614	4.2593	5.6267	2.6599	5.8955	5.0431	6.4451	3.6171	5.408	7.5973	7.2759	5.263	6.348	4.7861	5.5367	4.6513	4.6088	4.8924	7.4094	6.5987	5.7109	5.8809	4.7576	5.9477	4.7027	4.6363	5.5151	5.8245	5.2407	5.3837	4.6548	4.1795	5.7589	3.7257	6.9958	5.348	5.285	6.4861	4.7104	5.0005	5.0879	5.6831	4.1497	5.0678	3.9477	6.1829	4.7252	5.5708	6.0531	4.1094	4.9561	7.4157	5.3201	6.0266	5.0161	5.9136	4.568	5.8276	5.4967	6.0672	4.477	6.1357	5.643	6.111	5.0175	4.9449	8.2584	5.5002	5.405	4.8288	4.225	4.2063	5.9711	6.2014
PF3D7_0703900.1	PF3D7_0703900.1;2056	2056	6.6551	5.4656	5.55	5.3056	3.3248	5.3052	5.4212	5.742	3.373	6.3759	6.7794	4.8243	4.6837	4.4738	4.9425	5.4033	5.2012	3.925	4.6949	5.1591	5.5874	4.925	5.14	4.4509	5.0883	3.8669	4.4653	4.7761	5.8804	5.366	5.098	3.9855	4.033	4.9602	3.4699	3.5814	4.8324	5.0103	5.3885	4.9269	3.757	4.9672	4.7939	3.9107	5.8122	4.1619	6.5703	4.1835	3.6508	3.5286	4.054	4.9284	3.2063	5.3868	5.1391	5.2357	4.8309	5.5928	5.1651	5.5276	5.4744	6.0435	5.2687	4.9547	4.3505	5.4519	3.3219	5.218	5.1445	5.4289	5.5072	5.6209	5.7936	5.1851	5.2483	5.8723	6.7185	5.0613	5.5987	5.1272	4.0152	3.4316	7.3675	5.2746
PF3D7_0703900.1	PF3D7_0703900.1;2057	2057	7.4862	5.0496	6.9284	5.6585	3.4568	4.3951	4.6611	4.7756	2.9523	5.1615	5.5005	3.7866	5.2079	1.0286	4.2532	5.3448	6.2223	5.1436	4.6229	4.8797	5.5814	2.1699	4.1218	5.4786	4.9006	2.3277	5.4269	4.8758	5.1144	6.0312	5.8387	3.0018	5.9841	5.1985	4.9542	2.5008	5.0466	4.8304	5.3705	4.2095	1.3561	5.6576	5.3334	3.7071	3.8943	3.8904	5.5059	3.6713	5.5049	3.6485	4.5021	5.1655	2.9523	5.1743	5.1127	4.6685	4.5298	5.5665	5.3639	3.5583	4.7021	5.7533	5.7698	5.6179	5.3896	5.3331	3.6576	6.1574	5.4725	5.7568	4.3937	4.9846	5.842	4.7803	4.3688	5.1077	6.5566	4.2456	6.4187	5.969	4.1342	3.6904	4.2479	5.6901
PF3D7_0703900.1	PF3D7_0703900.1;2058	2058	5.251	5.2746	4.7991	4.861	3.6323	5.3827	3.9107	3.5595	0	4.9533	6.0389	2.3391	3.86	4.4983	4.2008	4.9718	4.2016	1.844	4.6548	5.1223	5.797	3.7782	4.858	4.3052	2.8659	2.6159	3.2126	4.0959	5.4229	5.4419	4.9964	4.4316	5.1164	5.3927	3.3016	3.7181	5.1194	4.9284	5.5521	4.2839	4.1473	3.9364	3.8135	4.2713	4.8022	3.4343	4.5053	5.7236	4.4423	4.2001	5.0144	3.9402	4.0618	5.7795	4.5311	4.2211	4.3038	5.393	5.292	5.0295	5.302	5.7586	4.4276	4.9165	4.6943	4.5404	3.5298	4.7576	5.2437	4.4496	4.3771	4.7398	5.1574	6.5659	5.3455	4.5336	6.5308	4.4699	4.8856	3.2705	5.1119	0.7049	5.8017	3.6915
PF3D7_0703900.1	PF3D7_0703900.1;2059	2059	6.2055	7.9862	4.9001	5.1867	5.3381	6.5743	4.607	4.4783	4.6809	5.7137	6.6658	3.9846	4.9823	3.7148	6.3892	5.1404	5.1695	4.431	4.9217	6.6324	9.4695	5.0374	5.8773	5.5333	4.8006	5.5173	4.1285	4.3031	7.143	9.549	5.7884	5.5236	4.7334	5.1396	5.1711	5.9823	4.8455	4.1293	6.1671	6.5192	3.5957	4.6887	4.717	4.5491	4.2172	4.594	4.6843	5.2687	4.3985	4.9336	4.6363	4.6982	4.0126	5.6002	5.348	6.3313	3.943	5.2836	4.0875	6.0792	5.7334	8.2065	5.6508	4.5619	6.97	4.99	4.2296	5.7271	5.7724	5.1871	5.6279	4.8909	6.9208	5.2694	7.6243	6.1679	8.0028	5.465	5.5027	6.3968	4.3132	5.1493	4.565	6.1164
PF3D7_0703900.1	PF3D7_0703900.1;2060	2060	5.5774	6.7997	5.5702	5.4356	3.3448	5.8765	5.0426	5.0678	2.844	4.7565	5.4565	5.8851	4.5311	1.3896	5.5951	4.6673	4.7698	4.3799	4.6305	3.7845	5.4601	4.516	4.3875	3.541	4.9878	4.1268	4.9265	5.0609	4.6943	5.4029	6.0792	3.7991	5.2961	5.6058	5.4239	5.0286	4.8644	4.6775	4.8089	5.5286	3.0126	4.5987	5.0811	4.6375	5.1518	4.4614	5.602	4.729	4.2219	3.7845	5.3466	5.4696	2.2357	5.6499	5.5314	4.5059	5.0295	4.8197	5.0027	4.8192	4.7544	5.1089	4.0479	3.6206	3.6993	7.6636	4.0206	5.1799	4.641	3.925	4.1318	5.1309	4.4012	4.6135	4.9878	4.5801	6.1967	3.7049	5.263	4.0286	4.6633	4.516	5.434	4.95
PF3D7_0703900.1	PF3D7_0703900.1;2061	2061	5.8452	5.7965	4.3498	4.8992000000000004	3.5497	5.0613	5.3049	2.254	3.5558	5.8487	4.8699	4.8032	4.8192	2.251	4.3999	3.7793	5.3916	4.7538	4.3023	2.3363	5.2215	2.7203	3.257	3.853	4.8738	3.6904	3.3937	4.3074	5.1583	4.9914	4.4542	1.7866	3.5656	4.8885	4.6358	3.0479	4.6473	4.8595	5.5103	4.238	3.3604	4.0764	4.7517	4.1449	4.2487	4.6415	4.6005	3.3827	3.7093	3.86	6.0734	5.5883	4.488	5.7986	4.8875	4.2141	4.1691	4.0548	5.7049	3.6531	5.3618	7.0718	4.0505	4.6943	4.7148	5.204	4.2608	4.7071	3.5546	6.2983	2.848	3.9819	3.9307	5.4443	4.6781	4.765	6.0779	4.6129	5.3702	3.8649	3.9107	4.5292	5.8081	5.5481
PF3D7_0703900.1	PF3D7_0703900.1;2062	2062	6.6343	4.6381	5.4548	5.0853	3.6848	4.3284	5.5561	3.9069	3.3854	5.6508	5.8904	4.0018	5.2257	1.4383	5.4283	5.5354	5.3377	3.5705	4.6241	4.9584	5.1886	5.3561	5.0794	4.5527	4.9982	3.2479	3.4449	5.5963	5.4676	6.2711	5.3363	4.6971	5.5304	5.2196	4.8202	1.1635	4.2698	5.5232	5.0858	5.0959	3.8669	4.2479	4.3999	5.5705	5.839	4.5423	4.6041	5.0548	5.0112	5.1771	5.6106	4.3377	3.9937	4.4568	4.6977	4.7655	4.6848	5.5937	4.9805	5.0553	5.3205	5.3981	5.463	5.3427	4.8919	4.7991	4.408	5.3995	6.1735	5.2839	3.844	5.8691	4.4738	5.3494	4.8929	5.0896	6.3579	5.26	5.9212	5.1859	5.0583	3.8836	5.527	5.5931
PF3D7_0703900.1	PF3D7_0703900.1;2087	2087	7.8503	5.6305	4.2048	7.6941	3.8934	5.8415	6.0277	5.6097	4.0018	7.8236	5.4656	5.2403	8.1501	1.2928	5.0435	5.3161	6.6232	4.3212	5.2724	6.5267	6.5129	5.3868	6.3572	5.9165	5.3586	4.641	5.6188	5.6502	6.2544	6.0753	6.3498	5.6363	5.9864	4.5589	5.3136	3.9681	4.3212	5.1655	5.9338	6.0518	3.9955	4.4738	5.4476	5.7442	7.1248	4.8649	5.7178	6.8572	3.4423	4.025	6.3388	4.8684	4.511	5.2769	5.2987	5.189	4.991	5.1173	5.3896	6.5954	5.9269	5.6206	5.6508	5.0575	5.9588	6.5231	5.9711	6.4101	6.7435	5.2802	5.128	4.935	5.0548	5.392	6.1029	5.4819	6.7115	5.5919	6.042	5.9054	5.0418	6.065	5.9526	6.8001
PF3D7_0703900.1	PF3D7_0703900.1;2088	2088	8.1624	7.3021	6.1206	11.9498	1.7698	8.8616	9.5156	9.57	3.8649	7.8638	6.4555	4.7274	11.463	3.4356	8.8848	9.3691	10.0019	4.7241	5.9122	5.1747	8.1351	7.844	10.2321	4.7527	6.2521	2.9011	7.7711	6.2887	6.2885	8.4656	9.1936	10.4351	3.7474	5.8943	4.696	6.8941	8.2695	5.8467	5.6174	6.2836	2.9165	4.7703	6.5578	6.3237	7.7341	4.6999	6.3212	5.0268	3.7377	5.3226	7.4406	5.2145	2.858	5.0286	9.5011	5.8066	5.565	6.5644	6.2885	5.431	5.1843	6.9134	7.1661	6.1081	3.7236	6.7829	6.1566	5.7769	8.0059	9.5821	4.6871	4.9919	6.689	6.6311	5.6029	6.2376	7.0626	7.465	6.8717	5.5103	5.5401	6.2209	6.225	8.091
PF3D7_0703900.1	PF3D7_0703900.1;2089	2089	7.6025	5.9286	7.42	6.0279	3.9745	7.44	5.6124	6.2346	2.6182	7.2234	5.4303	5.4676	5.9734	4.7965	7.9682	5.6299	6.0415	5.6602	5.7721	6.2672	6.5236	5.4286	4.7965	5.8382	4.6696	5.0544	3.5619	6.4764	6.9284	6.4104	7.3513	4.8283	5.1546	5.8288	4.9565	4.991	4.3771	4.0206	5.5901	4.7829	4.2196	4.975	6.1385	5.6334	7.3323	5.3799	5.9667	5.5388	5.4145	4.904	5.6238	6.5941	5.3614	5.7835	5.3262	6.5644	5.3494	4.6276	7.0111	5.6389	3.5046	7.0299	6.1944	5.0635	4.7876	7.2925	5.432	6.4041	5.8253	5.0866	5.78	5.3971	5.9871	6.2477	6.3702	4.8278	6.8202	5.5723	6.3677	5.903	6.53	4.7719	6.4769	6.2823
PF3D7_0703900.1	PF3D7_0703900.1;2090	2090	6.6032	5.6064	4.6456	5.5768	3.3234	5.9825	5.5138	5.3768	4.9411	6.8902	6.9258	5.4828	5.1898	3.2388	5.4967	5.6619	6.0719	4.479	5.98	6.5003	6.0283	5.6851	5.4712	5.4097	5.07	5.7605	5.2972	6.3964	7.1782	5.3494	7.6549	5.223	5.7162	4.6769	5.1039	3.7431	5.7276	5.4263	5.846	4.4867	5.2188	5.4104	5.8537	5.3802	6.6168	5.6138	6.0873	5.6115	4.9117	5.6642	5.8102	5.2869	3.7929	7.0801	5.2219	5.7442	4.6035	5.295	5.9791	5.7821	5.8122	6.7226	5.7779	5.2207	5.366	6.6712	5.2122	5.3262	5.9816	5.9112	7.4772	5.7336	4.7366	5.2307	6.1245	6.1089	6.9545	6.0719	6.7553	6.0794	6.1477	5.497	4.7109	7.1663
PF3D7_0703900.1	PF3D7_0703900.1;2091	2091	6.616	5.8804	6.5759	6.3336	5.1077	6.06	5.8831	4.9045	5.0751	6.4456	5.9695	4.9741	5.5438	2.4568	5.4578	5.9136	5.1671	4.3045	5.8125	7.1044	5.9177	5.4016	4.811	6.605	5.2843	6.0413	3.862	6.8781	6.6095	6.5584	5.9383	5.5211	6.4697	5.98	5.7692	5.0466	5.8946	5.8565	4.6294	6.4063	5.1723	4.7618	5.8339	5.877	5.8063	6.0976	5.4456	5.7334	4.516	4.8758	6.0691	6.0188	5.5708	9.6807	4.9727	5.6764	5.0237	5.4057	5.3277	5.8985	6.0186	6.5049	5.5267	5.3975	5.0751	7.2737	5.4774	5.0161	6.9406	5.4366	7.1079	5.23	5.1807	5.6103	5.4973	6.7404	6.7407	7.1621	6.9226	4.3391	6.065	5.6221	4.6786	6.5336
PF3D7_0703900.1	PF3D7_0703900.1;2092	2092	7.1918	5.6952	5.4702	6.1133	5.0139	5.8395	5.3646	3.4383	2.6893	6.3583	5.5342	3.3306	6.057	2.5753	5.2813	5.3771	5.4555	5.3802	7.5104	5.348	6.7287	5.647	6.2197	6.7316	5.5329	3.9411	6.5804	6.6838	5.7679	5.7957	7.543	6.1611	6.5665	4.995	5.4666	5.2334	5.3259	6.1436	4.9179	4.9955	4.4416	2.7181	4.9217	4.4039	6.5351	7.2472	6.0738	5.2787	4.384	6.293	4.8395	5.9644	4.9607	9.3105	5.7711	7.7259	4.9764	3.6588	5.2242	7.1073	5.2675	7.2648	5.1256	4.5771	5.0622	7.6856	6.0047	5.991	5.0695	4.2728	8.2076	6.2651	4.1432	4.9713	6.7917	5.3516	7.7527	5.7897	6.193	5.0409	5.6331	5.5683	6.2981	5.4152
PF3D7_0703900.1	PF3D7_0703900.1;2093	2093	6.514	4.9246	5.7926	5.0179	4.5898	5.323	4.6938	4.9021	3.969	5.9591	5.7244	4.5601	4.9026	5.0896	6.1249	4.9307	4.6129	4.0009	6.3322	5.0409	5.95	5.6079	4.6076	4.4581	5.1863	4.3625	2.7159	4.8743	6.1087	5.1189	5.6282	5.9141	4.8768	4.9869	5.2319	4.4912	2.2141	5.0639	3.4828	3.9542	1.7991	4.5886	5.5671	5.3445	5.0135	5.9458	5.8186	3.9136	4.6927	2	3.851	5.1514	3.541	8.3679	4.5583	5.6389	5.3259	4.9045	4.7677	4.5711	4.9968	6.0559	5.5367	4.5705	4.2426	6.7266	6.0551	5.466	2.1731	3.6264	6.4983	4.99	4.8866	3.7814	4.4803	5.0622	6.8186	4.8664	5.432	4.691	5.2207	3.9317	8.154	3.7148
PF3D7_0703900.1	PF3D7_0703900.1;2094	2094	5.9598	5.6665	4.153	5.295	3.5122	5.5616	4.3896	2.742	1.7442	5.8831	4.1993	3.0755	4.375	4.4128	4.2373	4.9336	4.5521	4.6656	4.1643	6.0389	6.6134	3.5862	5.6525	5.6687	4.9745	3.5198	2.7613	4.4931	6.0609	6.2464	6.1631	5.2817	5.3892	4.9991	4.0951	3.0925	4.9378	6.1131	5.7331	2.7247	4.5122	3.9193	2.5705	3.433	6.1447	5.8931	4.189	4.9565	1.5361	4.0347	4.6082	4.8354	2.4931	7.5319	3.6554	5.4702	5.057	6.302	4.641	5.0631	4.2188	5.2821	3.8053	3.0548	3.4542	9.6002	6.25	5.6023	5.2642	4.1603	5.8447	6.0108	6.3556	3.9598	4.9537	4.3169	5.5185	4.106	5.717	3.8817	9.2557	6.1471	7.6248	4.712
PF3D7_0703900.1	PF3D7_0703900.1;2095	2095	5.6622	5.5993	5.7758	5.0157	1.6736	5.8071	5.5503	3.8797	3.8768	6.0525	5.1189	5.1493	5.4199	0.5945	3.9773	5.2653	5.9923	4.5892	4.2854	8.0708	4.8232	3.9736	5.8982	6.1064	5.4443	5.3961	5.2012	5.4954	8.3456	5.2079	5.669	3.7655	5.9369	5.5226	4.3169	3.9991	3.8836	5.4036	5.0561	5.4621	4.7745	4.1946	4.3785	4.888	5.931	5.8552	5.5543	3.7247	5.2861	4.1771	5.6035	5.6375	4.8202	7.4809	5.5435	6.7766	3.5248	6.0501	5.2627	5.3198	4.8329	6.047	4.7623	4.985	3.7148	7.2794	5.3764	5.0121	5.1514	4.1667	6.6372	4.8379	5.9864	4.2296	5.2634	5.9472	6.4338	4.3045	6.2238	5.1739	6.7247	5.1206	6.1268	4.9584
PF3D7_0703900.1	PF3D7_0703900.1;2096	2096	6.4416	5.2824	5.6935	5.5103	3.3964	4.2847	5.4774	4.7431	3.3147	6.3056	5.7557	4.5192	4.4963	0.6041	4.4653	4.292	4.9635	4.6854	4.7761	5.7018	4.797	3.9136	5.9248	4.7043	5.1659	4.4303	4.8349	4.5236	5.4192	5.7544	4.5963	4.6798	5.5148	5.254	5.073	1.5607	4.1993	6.1908	4.6826	3.6837	4.0259	2.5211	4.8176	4.7814	4.8948	6.8545	4.5027	5.0139	4.844	3.516	5.3027	4.3923	3.843	7.4705	4.5741	6.3438	5.0747	5.0383	5.489	3.8268	5.3049	5.6439	5.2525	4.6525	4.0312	4.6259	6.3712	5.1239	5.5416	4.7142	6.6543	5.7021	4.295	5.2994	5.5916	4.9796	6.1959	4.5033	5.7811	4.7586	4.9846	5.9853	4.8948	5.9371
PF3D7_0703900.1	PF3D7_0703900.1;2097	2097	5.6896	5.1069	4.8909	4.9279	3.3391	5.1751	5.2392	5.3056	4.4621	5.3684	6.0199	3.5509	5.3968	0	4.4236	4.8094	4.7263	3.8063	4.7203	6.3129	5.3009	3.479	3.8904	5.5966	4.7296	4.1795	4.4848	5.8245	5.348	4.466	4.9011	3.8227	4.9088	4.7608	5.5883	4.2972	5.2048	5.9437	5.1961	4.0841	2.6439	4.8684	5.0904	4.3554	5.5021	6.6859	4.8625	4.4456	4.1651	5.017	4.3169	5.3074	4.0815	6.3705	3.905	6.1291	4.594	3.9117	5.1485	4.8733	4.925	5.2292	4.5248	5.7192	4.5466	5.5382	3.9561	5.1579	5.7519	4.5963	7.8451	5.4249	5.4731	4.8369	4.0054	5.2965	6.0985	4.6456	6.0966	5.2566	4.765	4.1043	5.1922	6.3429
PF3D7_0703900.1	PF3D7_0703900.1;2098	2098	5.7306	5.098	5.6979	5.8866	4.0383	4.1731	5.6831	4.3103	3.2311	5.4838	5.2555	2.546	5.3005	2.7719	4.3604	5.394	5.2407	4.1127	4.6993	7.7779	4.8787	5.7312	5.4594	4.6513	5.3954	4.9001	3.7708	4.5886	5.5984	4.8753	6.2052	3.9514	3.1227	5.6206	4.7533	4.3023	4.6882	4.2327	6.5059	4.1506	5.144	4.6147	5.2694	4.3356	5.0224	5.0687	5.1878	4.5033	3.8768	4.2906	5.1089	4.8006	3.5211	7.9416	5.1363	5.0334	3.2479	5.111	5.8148	4.9565	5.6415	6.3583	4.757	4.4995	2.9946	5.2311	4.5795	5.4205	5.7249	5.2133	5.8515	5.1334	4.3341	4.9269	4.8339	5.6727	6.2034	4.6826	6.0041	5.2657	4.8919	4.8812	5.0272	5.7533
PF3D7_0703900.1	PF3D7_0703900.1;2099	2099	6.3232	5.2242	4.5741	5.9959	3.2839	4.8649	5.4522	5.2067	3.7793	6.5765	6.4624	4.9107	6.1083	2.6206	3.7772	5.8948	5.9825	3.696	4.6999	6.7291	4.7263	4.0179	5.3579	5.1342	5.5392	4.3909	5.3663	5.6977	5.6132	5.1359	5.4243	4.4209	5.7732	4.4463	4.2211	3.7918	4.7274	3.8649	3.2464	4.2698	4.5771	4.6047	4.8485	5.3161	5.1989	3.384	4.3103	4.1787	3.488	4.5185	5.7018	5.2008	4.8639	5.7613	5.5148	4.6831	4.5404	5.5317	5.2296	3.5546	5.647	5.5592	4.7501	5.3667	4.354	4.3923	4.7576	4.7098	5.9609	3.943	4.857	4.8575	4.4764	4.6576	5.5132	5.3544	6.042	5.6008	5.3252	3.5373	3.9336	4.8485	5.0785	6.2327
PF3D7_0703900.1	PF3D7_0703900.1;2100	2100	5.2464	5.4922	5.6177	6.6956	1.2327	4.8465	4.7049	4.0496	2.5945	4.5423	5.0325	2.7592	7.1687	0.926	4.4522	5.2203	6.14	5.0657	2.9392	4.6427	5.0764	4.9122	4.6328	4.4162	4.7126	3.0548	4.4026	3.8104	6.0525	6.4816	5.3999	5.0772	4.7361	4.6392	4.8186	3.7602	4.0609	5.1739	3.7334	3.0461	4.4529	4.5198	3.8758	5.5546	3.9635	4.9973	4.7415	4.6685	3.796	5.4793	5.4731	4.3681	4.0161	6.1457	5.5339	3.9495	4.0858	4.3313	5.5351	5.1073	5.0023	5.3551	5.5336	4.8354	3.4594	5.3837	3.8227	5.1747	6.3583	4.9402	4.8704	4.0374	4.5379	4.5484	4.9709	5.4588	6.6679	3.5059	5.1687	5.5705	4.4848	4.2063	4.7098	5.7206
PF3D7_0703900.1	PF3D7_0703900.1;2101	2101	5.5978	5.1695	5.2361	4.9791	4.1457	4.6479	5.0135	4.0976	0	5.2702	3.1938	6.0261	4.6904	1.6915	4.2288	5.436	5.5604	2.7334	4.6554	4.5741	4.1522	4.3277	5.3441	3.4995	4.2517	1.8836	4.2211	4.7682	4.1391	4.3964	4.9787	3.7549	4.0592	3.9782	2.5993	2.3813	3.5765	4.9722	5.0575	2.5993	4.5583	3.7334	4.5148	3.2373	3.9991	5.1052	5.2612	5.5948	4.0063	4.9425	4.8314	4.8495	2.7929	4.8958	3.9928	3.9709	4.4026	4.843	5.4509	4.7986	5.2513	5.4705	2.7225	4.9644	3.5084	5.375	5.1735	5.0575	5.1189	3.3074	2.2048	4.541	3.9791	3.6576	5.1863	4.785	5.9722	4.6159	5.4022	4.6542	5.4148	4.0993	6.0409	4.6206
PF3D7_0703900.1	PF3D7_0703900.1;2102	2102	5.2075	4.2979	4.9973	5.3854	3.263	4.2705	4.7236	5.6337	3.4383	4.6323	5.1942	9.9341	5.3526	3.1922	4.157	3.4046	5.1727	2.7485	3.9355	4.841	5.225	2.6531	4.963	3.9973	5.5714	2.3813	1.2265	5.1965	4.9809	5.5185	5.0081	3.8738	2.0108	4.7761	3.2957	2.8777	4.7032	4.2388	5.0862	5.093	4.6588	3.8176	4.6668	4.7436	4.7076	4.431	4.6496	4.7004	3.8379	4.3306	5.155	4.7474	1.8197	5.2277	4.729	4.9236	4.0712	2.5583	5.6317	8.8815	3.7761	5.761	3.7623	4.4429	5.2369	5.0751	3.0018	4.1795	4.3226	4.2517	3.6218	5.4522	4.5472	5.353	8.5623	4.9355	6.0391	5.2902	5.7541	3.9864	5.263	4.3391	4.9837	4.2311
PF3D7_0703900.1	PF3D7_0703900.1;2142	2142	8.6249	9.8541	8.8085	8.7827	10.0959	8.602	11.556	12.844	10.0017	8.9256	8.5217	10.2964	9.1552	10.6027	8.634	7.7959	13.0022	9.6332	5.6665	10.123	8.6217	8.8459	9.5849	11.7791	10.0968	7.2279	7.9506	6.2935	10.2938	8.704	9.6804	9.928	10.6125	10.7607	7.0541	8.4228	8.9551	8.7188	8.6416	9.7279	9.8308	4.7181	10.6121	7.6586	9.0174	8.9475	7.89	7.5507	7.3909	11.4165	8.6754	10.893	10.1281	7.9653	10.3778	8.5012	8.0896	8.2608	8.6501	8.4086	9.9288	12.0255	12.0154	11.0474	9.9168	7.4385	7.5998	7.9579	9.1857	9.9125	9.2464	8.0939	8.703	8.5971	8.8719	10.1241	12.2424	12.725	10.8619	10.0466	7.9251	8.2567	8.6898	8.4383
PF3D7_0703900.1	PF3D7_0703900.1;2143	2143	9.214	10.6596	13.3328	10.4413	9.9266	8.832	11.7719	13.0846	10.617	8.9729	8.555	13.0102	10.1052	10.8256	8.5706	8.2691	13.1927	11.048400000000001	6.5978	11.386	8.4985	9.31	10.5088	10.8376	11.1589	8.0173	9.3159	6.7346	11.4197	7.9584	8.8477	10.2416	10.0548	11.6764	7.3697	9.7592	7.8208	10.1673	8.9637	10.2974	10.213	6.594	10.9915	8.7155	9.7792	8.735	9.4402	6.9509	8.0448	12.1909	9.6633	11.1287	11.281	8.732	8.5056	8.2987	7.5207	9.127	9.0057	9.2674	12.3325	12.4195	12.7685	11.3626	10.3223	7.8209	7.6836	9.1974	11.0251	7.9445	9.1867	7.8962	9.4051	9.5668	9.7013	12.109	12.5145	12.7537	11.5103	10.5804	7.6165	8.7531	10.0947	9.5438
PF3D7_0703900.1	PF3D7_0703900.1;2144	2144	9.9709	9.967	9.5745	9.466	10.2736	8.5288	12.0334	13.3166	10.8897	9.4587	8.9486	10.2608	9.4355	10.9535	8.1852	6.4391	13.3461	12.0742	6.4227	10.8309	7.7496	9.4689	9.9645	11.0589	11.2391	7.9218	9.0609	7.0308	10.9964	8.9754	10.6015	9.7147	10.3559	11.8212	7.6399	9.0075	8.0631	9.4154	8.6849	9.7919	9.8444	6.3323	10.8728	7.9065	9.8397	7.7428	8.4458	8.3353	8.1306	11.9483	11.4255	11.4896	11.4425	7.9902	6.7605	7.8424	7.0704	10.6909	10.7818	9.5845	11.877	12.823	12.9951	12.6295	10.0676	8.3777	7.4688	8.8314	9.6944	7.7666	8.6693	8.2408	10.3845	10.7562	9.9715	11.8008	12.7094	12.9103	12.3316	10.1851	8.5656	8.3459	9.0625	8.52
PF3D7_0703900.1	PF3D7_0703900.1;2145	2145	9.1176	8.6033	6.971	6.5517	5.8659	6.749	11.4029	12.9931	7.1945	9.4653	7.2106	8.3554	5.8605	7.2497	7.0145	6.3721	13.1375	8.2162	5.8902	8.0118	7.3689	10.3611	8.6979	11.0423	7.0985	6.1106	8.7059	6.1387	7.6176	8.3443	10.52	7.4409	9.7373	8.1204	6.5868	9.0369	7.1209	6.4653	7.2748	8.4085	7.8558	5.0126	7.6611	7.5554	9.3166	7.2956	6.3029	6.8131	5.5062	7.4639	10.4343	8.4354	10.3037	8.2778	7.4214	7.0563	7.5416	9.8036	8.9992	8.5508	11.1754	12.0299	12.4905	12.0223	7.8067	7.2742000000000004	6.9079	6.5254	9.9724	8.2721	7.685	7.9564	9.8968	9.4758	9.4329	11.1136	12.1412	12.4433	12.0085	8.3638	6.9957	7.6239	7.4431	8.2938
PF3D7_0703900.1	PF3D7_0703900.1;2146	2146	7.0527	7.5629	5.8306	5.9875	4.1514	6.8562	10.5203	11.8537	3.4751	7.4245	5.7573	7.8424	5.2456	4.2373	6.8887	5.4111	11.7306	4.0215	4.7856	5.846	7.0072	5.7344	5.7296	9.6432	5.0103	3.4343	4.8555	4.8919	5.6918	7.4647	6.8704	5.5144	9.0127	6.4051	4.393	3.5753	5.0879	5.2357	5.8425	7.723	6.6798	4.2683	5.0179	4.7192	6.2731	6.5195	5.8329	5.68	3.8135	6.0009	5.8572	6.0424	9.8253	6.6001	5.0832	4.8135	4.3999	7.1266	6.6063	6.9995	5.9928	10.1437	7.6594	7.8677	5.3416	5.5345	5.3509	6.9453	7.7806	7.4539	6.3695	6.8336	8.1882	7.0078	7.9223	6.2462	10.5056	6.0181	8.8831	6.7413	5.9484	5.8654	7.407	7.8514
PF3D7_0703900.1	PF3D7_0703900.1;2147	2147	6.3436	7.3335	5.9491	5.5632	3.225	5.5037	8.6818	9.2534	2.4594	6.8249	5.5555	5.8868	4.8248	4.3363	6.2813	5.1579	9.2218	5.1823	3.6565	5.4542	6.47	4.6017	4.7634	8.5464	4.4222	4.3646	5.2491	3.3001	5.9028	6.0555	6.2447	4.8089	7.8355	5.3903	4.9561	4.7756	5.3975	4.3597	5.9561	6.2098	7.5102	4.0687	5.5046	7.0956	4.2787	5.4741	5.8045	4.9547	4.4666	4.8659	5.8768	5.6716	3.8963	6.2219	5.7415	3.7814	5.3374	6.2957	5.5379	5.225	4.6064	6.7371	7.0976	7.1641	4.5336	5.6582	4.0925	8.2317	5.6885	7.1547	6.071	6.0594	8.0073	6.3214	7.2506	5.6444	7.2843	6.5179	8.1974	5.5601	4.6427	3.6904	9.8791	5.9607
PF3D7_0703900.1	PF3D7_0703900.1;2148	2148	5.7266	5.4363	4.4899	5.0721	3.7835	4.935	6.3322	7.9251	3.0721	6.0851	4.4867	3.8135	3.8156	3.5668	4.8515	3.5398	7.7477	3.9973	4.0036	5.2529	4.814	2.9542	4.1603	5.211	4.6247	4.696	2.0036	4.354	4.2334	5.8617	5.3723	1.2327	4.8293	4.5014	4.557	1.3618	3.9364	4.6519	4.0135	3.774	5.2817	3.9745	4.7608	4.3038	2.7506	2.7719	4.7164	4.6392	4.3306	4.2357	4.4175	4.5711	4.1851	5.3334	4.2449	4.0721	3.7236	4.2273	5.3313	4.3391	4.9869	4.8115	4.5336	4.8743	3.4476	3.8022	5.211	4.2795	6.6196	3.2839	5.5395	4.3118	4.765	5.8248	5.4973	4.1102	5.4692	5.2634	5.988	5.6273	4.813	3.9864	5.4796	4.8258
PF3D7_0703900.1	PF3D7_0703900.1;2149	2149	5.266	5.3576	5.5945	4.8934	2.3016	4.7142	7.0602	7.1472	3.4114	4.1835	3.101	4.2388	4.5014	3.7581	5.7227	4.3462	7.1658	0.0426	5.2052	3.2884	5.2653	3.7257	5.5097	4.7208	4.0126	1.275	4.2141	4.2898	5.7658	5.0845	5.5075	3.8268	6.7638	5.2895	4.6554	3.5632	4.1077	4.4925	5.8278	3.4816	3.4647	3.9458	5.1135	4.6781	3.7687	4.4296	4.6112	4.6949	2.8679	3.4019	4.435	4.7071	4.1953	4.1301	4.477	4.5385	5.6608	4.6887	5.8086	4.2342	4.7511	5.2227	4.1489	4.86	2.5607	3.9561	4.7682	5.6372	6.0253	4.1285	5.4601	6.1721	3.9439	4.8099	5.4492	5.8022	7.83	5.0631	7.0152	3.6826	3.849	4.1218	4.0018	5.9787
PF3D7_0703900.1	PF3D7_0703900.1;2150	2150	5.2468	5.0721	4.5342	3.6769	2.4515	4.1069	4.712	6.2334	3.0286	4.101	4.1227	3.4906	3.2311	2.5729	3.7623	4.433	6.7035	2.6017	3.3219	5.6792	5.1591	2.8758	4.8846	4.6194	4.0224	2.9579	2.067	4.3799	4.7887	5.0609	5.537	3.7876	4.4854	4.8379	3.942	0.5656	4.3896	4.3016	4.6005	3.6064	3.4502	4.0738	4.7918	3.4542	3.6927	4.846	4.6165	6.316	4.4835	3.1587	4.9607	3.7866	3.6264	4.3951	3.2987	4.0678	1.2388	5.8836	4.4686	3.7793	5.3089	5.0866	2.9782	4.8053	5.4679	5.1859	5.3085	5.4867	4.5491	4.1977	3.0858	4.858	3.5033	4.8349	3.8022	4.26	5.4019	4.9764	4.6235	4.7377	4.9946	3.4621	3.6182	4.2861
PF3D7_0703900.1	PF3D7_0703900.1;2151	2151	5.1727	4.7613	4.5329	3.6554	3.281	4.4731	3.8738	3.6135	0	5.3899	5.3614	4.4828	3.8248	2.6982	4.4323	4.7442	4.4168	4.2273	4.3045	4.0505	4.9542	4.106	2.8237	5.6868	4.8654	4	4.1627	3.8053	4.3441	5.4614	5.6288	4.5059	4.943	3.359	2.9598	3.3234	4.2487	4.0531	4.8192	4.4289	4.6508	4.3568	2.6392	3.3377	4.1367	3.8748	2.2449	5.2687	4.2211	3.2494	5.0277	3.8268	3.0356	5.0951	4.3854	3.5385	5.5182	4.9602	4.9695	1.9449	4.5957	4.225	4.7861	5.7753	3.7323	4.2079	4.479	5.0609	5.111	5.4333	4.7876	4.9773	3.6531	4.6328	4.8505	4.4509	6.1022	5.0738	5.5692	3.8063	3.7887	3.3334	4.7382	4.8309
PF3D7_0703900.1	PF3D7_0703900.1;2152	2152	5.2227	5.2832	4.4243	3.3716	1.9336	4.3413	5.3049	2.4568	2.9946	4.5059	4.6206	2.5753	5.2016	2.516	2.6346	4.5868	5.5138	2.1763	4.5329	2.6599	4.4087	4.3533	4.4039	3.9467	4.9991	2.4489	1.384	3.4777	4.2472	4.7436	4.3031	2.3951	4.5692	5.4575	4.5795	4.6702	3.9098	3.7388	5.6381	2.8278	3.4647	3.7192	5.1223	3.2001	3.4155	3.9458	4.0036	4.0849	2.797	2.2898	4.4607	4.5868	2.26	4.4148	3.7687	4.009	4.5789	4.0644	4.9891	3.8053	4.6943	4.4951	4.153	3.9336	4.1811	4.2698	3.437	3.3868	4.5379	4.2242	3.3434	4.6798	2.1243	4.3736	5.4663	4.3074	5.0785	4.5472	4.8629	2.6645	2.844	4.3341	4.5807	4.5053
PF3D7_0703900.1	PF3D7_0703900.1;2153	2153	6.0374	5.5236	4.7181	3.6668	3.6112	4.5154	5.3747	4.3205	2.2418	4.8364	5.1198	3.8934	4.7903	4.6932	4.5248	5.0661	4.257	3.0892	2.406	5.2024	4.193	3.8176	4.1085	4.0968	4.7576	4.1755	4.5084	3.3827	4.5711	4.8525	5.4634	3.116	4.2547	4.8639	4.6392	3.8268	4.8415	4.2645	4.9193	5.0295	4.0224	2.3161	4.9397	3.8924	3.7027	3.7015	5.0112	4.0259	3.742	2.84	3.903	3.7148	1.2987	5.0224	4.7458	2.6041	4.6444	5.4366	5.1227	4.9122	2.8758	4.6679	5.7186	4.9184	3.0108	3.9588	4.8629	4.7708	3.3854	2.7115	5.2346	5.3653	5.3723	4.7975	4.0618	3.926	5.8166	3.8063	4.6542	4.8298	4.7214	4.717	3.3234	5.2494
PF3D7_0703900.1	PF3D7_0703900.1;2154	2154	5.1073	5.347	4.2426	4.0917	4.3632	4.266	4.2517	1.5261	2.0635	4.9796	3.5862	4.4555	4.701	1.6781	5.021	5.4767	5.0027	3.1326	3.5008	3.8217	3.9107	4.3434	5.3554	2.0704	3.5173	4.1202	3.9542	4.7241	4.6334	5.4436	5.0989	4.0909	3.4906	5.3785	5.0721	3.9203	5.0072	4.4848	4.673	3.9709	4.2653	4.2847	5.1493	5.2761	4.504	3.0461	4.5311	4.7317	4.4263	5.0233	4.986	5.2207	4.641	4.4289	4.4575	5.2998	4.1914	5.2311	4.8309	4.565	4	5.1481	4.04	4.8001	5.6436	5.6479	4.153	4.144	4.7339	4.0418	4.0548	5.0277	4.4436	4.6299	5.6907	4.4148	5.5239	5.1607	5.0644	4.8595	4.6702	3.5361	3.2188	4.9667
PF3D7_0703900.1	PF3D7_0703900.1;2155	2155	4.7442	5.3298	4.7918	4.7996	2.3277	2.7677	4.6456	2.9709	1.4222	4.0883	4.1562	2.5008	4.8314	2.0426	5.1506	3.9117	4.6147	3.5185	4.5922	4.735	5.0644	3.9598	3.8043	4.6988	4.7328	4.0866	2.9222	3.3785	5.1164	4.0968	4.8875	4.3971	4.384	4.2441	4.7918	3.6439	3.9718	5.2227	5.0383	4.1018	3.2403	3.2615	4.9672	4.5002	3.9873	4.8253	3.8856	5.8043	3.9279	3.8237	3.4777	4.4502	2.9598	3.2585	5.0135	2.9653	4.8977	4.8639	4.847	4.4976	5.0139	4.504	3.3576	4.8866	4.0479	4.6943	4.7371	4.6599	4.2906	3.0496	3.9155	4.582	4.0824	4.2418	3.9231	5.8853	5.3491	4.2994	5.6582	2.9336	4.6288	2.111	5.238	4.0453
PF3D7_0703900.1	PF3D7_0703900.1;2156	2156	5.1723	5.5441	5.3016	5.5217	3.742	4.0233	4.193	3.645	3.842	4.7485	4.1787	3.5546	5.235	3.1326	3.2001	5.195	5.1485	3.858	4.2479	4.2928	5.1518	4.4026	4.9732	3.9222	4.7798	3.5741	3.6381	4.4757	4.1795	5.5129	6.1801	3.254	3.5435	4.1627	4.2847	3.9458	5.7774	4.4209	5.844	4.5838	3.5423	6.8499	4.7787	3.3406	4.1285	3.843	3.8063	7.1977	4.9607	4.4614	4.5705	5.4259	4.0268	5.0166	4.4229	3.5423	3.9791	5.5564	5.1894	4.6809	4.8885	4.3618	4.641	4.843	4.5286	3.8953	3.281	6.1125	3.5423	5.1135	4.4509	5.3402	5.157	5.6395	4.5789	5.3063	5.7589	4.2957	5.4046	4.5059	4.8738	4.5583	4.7274	5.0505
PF3D7_0703900.1	PF3D7_0703900.1;2157	2157	5.7274	5.6648	5.1739	5.1993	2.4699	5.3395	5.0014	4.0909	4.7671	6.4091	5.2972	2.854	5.142	3.3771	3.9579	5.4002	5.0103	3.0233	3.5173	6.6387	5.8985	4.393	5.7988	4.943	3.903	4.0531	4.9016	4.516	4.9695	5.4476	5.2269	4.8738	4.8585	5.3551	5.3576	4.0135	5.0548	4.5993	4.723	3.7897	4.079	4.6645	4.8797	4.5874	5.5135	4.2683	4.8217	4.8278	4.842	4.5589	4.7618	5.0081	4.7798	5.7996	4.9083	5.6702	4.4449	5.7511	5.1522	4.9787	4.7824	6.3381	4.3896	5.3331	5.2106	5.7965	4.4429	5.2672	5.4029	6.0605	3.4647	5.4731	5.9914	4.5441	5.7274	5.1615	6.4947	6.0257	5.3399	5.5267	5.1432	3.079	5.8217	6.2361
PF3D7_0703900.1	PF3D7_0703900.1;2159	2159	6.3891	5.1882	5.5279	4.5503	3.257	4.0644	4.5261	5.0836	3.6064	5.6848	4.4535	5.383	5.4063	3.3813	3.7082	5.4571	5.6389	3.857	3.0409	4.2079	5.087	4.2172	5.7544	3.6159	4.5656	4.6129	5.0112	3.6904	6.1239	3.4209	5.466	4.3709	4.8465	5.4148	4.7756	2.943	3.903	5.7592	4.991	4.4039	4.8885	3.5814	3.2555	2.8875	4.8334	4.1906	4.9477	4.7436	4.2165	3.7613	4.6165	4.5777	4.8977	5.3147	4.7071	4.986	4.9639	5.0566	5.4131	4.393	5.3726	4.9317	4.0409	5.7732	4.6496	4.9695	4.6616	4.7602	5.431	5.1667	5.6363	5.1902	5.1562	5.06	4.9616	4.904	5.6727	4.8171	5.5404	5.5423	5.3561	3.516	5.4212	7.0112
PF3D7_0703900.1	PF3D7_0703900.1;2160	2160	6.3675	5.1227	4.4757	4.054	4.1301	2.8258	5.6568	3.4944	3.1391	5.7589	5.5084	5.9828	5.0883	4.4548	3.7506	4.4509	5.6162	3.2126	3.7949	4.9891	5.2126	5.1144	4.8992000000000004	5.6602	4.2795	4.9533	5.114	4.9307	5.2821	5.6493	5.1497	4.2645	4.6786	4.2296	3.1747	4.1359	5.0233	5.7957	4.1293	4.144	4.1243	3.2735	4.6317	4.3334	5.1926	5.1355	5.4121	5.7115	4.6668	4.8515	5.2657	4.5934	3.2645	5.0334	4.1771	4.4653	5.2192	5.8562	5.6168	3.9307	4.856	5.8657	4.4744	4.4957	4.3646	5.2008	4.8851	6.1463	6.5659	4.1882	2.858	5.5771	5.009	4.5668	4.7334	6.3834	5.3374	5.8807	5.3593	5.9495	4.5999	3.5336	5.4403	6.0241
PF3D7_0703900.1	PF3D7_0703900.1;2161	2161	6.2032	5.9764	4.5392	5.5304	3.7257	4.7892	5.8792	4.3547	3.0824	5.1006	6.3016	4.7252	4.841	2.9392	5.9054	5.1493	4.934	4.1898	5.1181	4.6798	5.8311	4.5589	5.0845	3.7355	4.8263	4.1587	4.6124	5.5835	5.2713	5.3363	5.5037	4.7934	5.0721	5.5521	5.8765	2.8258	4.26	4.4416	5.667	4.4796	3.8063	4.4699	5.7669	4.4666	5.4548	4.6915	4.546	4.9495	4.8181	4.8812	4.3154	5.2924	3.6949	5.822	4.6848	4.4816	5.4046	6.077	5.6764	4.6288	5.3356	5.7336	3.7323	5.0997	5.2211	4.6218	4.3291	5.3459	5.8605	5.0224	4.2327	5.1591	4.8207	5.1639	6.12	5.6826	6.4244	5.4519	5.8797	5.1839	5.101	3.5969	5.3927	6.1735
PF3D7_0703900.1	PF3D7_0703900.1;2162	2162	6.8034	5.878	5.4022	5.281	4.5558	3.4555	5.0566	3.5361	1.848	6.7518	6.0902	4.1875	4.4893	0	5.098	4.7301	5.5151	2.0215	5.5258	6.3016	5.9512	4.9155	5.1481	4.7814	5.1886	4.2906	5.5665	4.1554	5.9427	5.2931	6.152	3.8914	5.4621	4.6508	5.9998	3.6938	5.07	3.848	5.2909	4.1643	3.0993	4.8232	5.2935	4.7181	4.9336	4.3681	4.1177	5.0161	4.7639	4.7004	5.0036	5.218	4.7038	4.9136	5.1807	4.735	3.3391	5.278	5.68	4.6781	4.306	4.8074	3.254	4.7436	4.582	5.9491	4.0951	3.0161	4.4731	5.2924	3.6769	4.6165	5.0904	5.4705	5.7336	4.8875	6.3512	5.0976	5.3733	4.6713	5.4838	4.1465	5.0747	4.6177
PF3D7_0703900.1	PF3D7_0703900.1;2163	2163	6.0407	5.1073	5.0308	4.6859	3.6323	4.6982	5.0184	3.1227	3.7104	6.1071	6.0009	5.1655	4.5515	3.0841	5.5447	4.7186	5.0734	3.272	5.605	5.3937	4.0356	5.353	5.2479	4.5826	4.6223	2.3618	4.7153	4.851	4.354	5.8585	5.1839	2.9616	5.3366	5.2679	4.841	4.6058	4.8718	4.8104	5.4067	4.1953	3.8629	4.4744	4.8022	4.7447	3.9662	4.1835	5.9528	4.557	3.9991	2.9203	5.4063	4.7263	4.295	5.5853	5.3248	4.5379	4.6502	5.1313	5.9777	5.2437	8.2754	6.0334	4.0909	6.6235	4.8851	4.5589	4.9402	4.6616	4.3909	5.9088	5.0832	4.9805	5.6525	5.7821	5.7503	4.3723	6.57	4.9602	7	5.0785	5.6685	3.9662	4.8977	5.2593
PF3D7_0703900.1	PF3D7_0703900.1;2164	2164	6.0323	5.1073	3.8972	5.7541	5.0241	6.1299	6.6054	4.0108	6.0233	6.5395	5.8197	6.4506	4.8298	4.9773	6.0503	6.0047	6.0747	5.5901	4.4899	7.5406	6.217	4.6798	5.4565	7.3311	4.4963	5.2254	4.8728	4.5981	7.9845	6.1475	5.7118	4.1473	6.8143	5.8071	6.0387	4.7415	8.0498	6.8592	6.4497	4.9639	4.6899	4.5668	5.7942	5.5506	4.2426	6.6972	5.9395	6.8499	2.111	5.8706	7.1852	5.2304	6.1723	5.5122	8.1129	6.4603	4.5783	6.2553	8.6292	7.2812	4.9165	7.4095	7.5367	6.1262	6.7158	6.4007	5.2525	5.7126	5.9165	5.812	5.8887	5.6707	5.6058	9.5379	7.5935	5.302	7.489	7.4578	7.8488	7.8369	4.8826	5.3837	5.2502	5.6496
PF3D7_0703900.1	PF3D7_0703900.1;2165	2165	6.1512	6.5464	6.6875	7.1018	6.5657	6.2196	7.5771	7.8889	8.0432	7.1971	6.2874	8.6206	7.0111	7.9312	6.5018	6.189	8.1068	6.859	5.3374	9.1311	5.9378	4.7485	6.5478	7.7264	6.3284	6.4202	5.7071	5.441	9.4133	7.4533	6.561	6.3933	7.8349	7.2702	6.7681	6.5503	9.6167	5.7071	7.3	5.5192	5.1218	5.8527	6.5512	7.517	5.9793	7.2252	5.4012	8.0717	6.2238	7.1414	8.2709	6.5893	7.5654	7.508	5.6927	7.3984	6.0902	6.1363	12.0649	8.6458	6.2711	7.3834	7.8554	6.8377	9.645	6.7757	7.0121	8.7536	8.1982	6.3032	7.8458	6.754	6.6428	12.4195	7.9065	6.6398	8.4805	6.6966	7.4572	10.6161	7.3371	7.6833	9.2904	7.7151
PF3D7_0703900.1	PF3D7_0703900.1;2166	2166	7.6995	7.0909	10.5532	7.3104	7.4722	7.3251	7.6702	5.9565	7.5858	7.966	7.3436	8.7494	7.3477	7.8883	7.9438	8.4246	6.5717	7.4266	7.1916	10.6536	8.8336	6.5106	9.9142	9.1588	7.5099	7.0158	7.6479	6.3286	10.98	9.22	6.712	9.5925	8.4433	7.9865	7.0938	8.0987	8.2211	6.5743	7.3418	6.5486	6.6781	6.087	6.937	8.3074	6.64	7.2542	7.2628	7.2533	5.6112	7.7434	9.033	6.958	7.6487	9.7578	6.9143	8.078	6.0361	7.4255	10.8449	8.6711	8.6831	7.8683	10.2735	8.3458	9.599	7.4914	6.7002	6.6871	10.3033	7.0055	8.0728	6.116	7.5574	10.4979	9.2898	8.5218	8.3644	10.0353	8.1921	11.0218	7.1977	6.8115	7.0554	8.9018
PF3D7_0703900.1	PF3D7_0703900.1;2167	2167	7.0454	6.8262	8.3787	7.3236	5.8485	6.33	7.1332	5.5595	5.588	7.716	6.4632	7.346	6.1655	5.5619	7.1603	8.1918	4.925	5.9887	7.153	7.7623	6.769	6.392	6.3295	6.9273	7.5701	6.1191	4.5801	6.8683	7.1098	7.289	6.3331	5.9819	6.8646	7.6206	5.898	5.9805	7.7452	6.1031	7.0894	8.2771	7.542	5.3618	6.3118	5.467	6.6466	7.5947	6.5026	6.9327	6.5975	7.0604	7.9583	6.0101	6.7462	6.4288	6.1206	5.8232	5.0509	7.7015	8.9017	6.2118	7.2008	7.681	11.5184	7.3833	8.6788	6.3047	5.7374	5.8617	9.1784	7.2959	8.2292	6.1651	7.042	8.5551	7.1243	6.8804	7.5316	8.5942	8.6034	10.0947	5.9155	5.3733	7.0976	9.1912
PF3D7_0703900.1	PF3D7_0703900.1;2168	2168	7.2746	5.9215	7.9227	8.2537	5.735	7.54	8.2512	5.1022	3.5619	7.3946	6.0792	6.5773	6.2709	5.7592	7.1501	9.2036	5.591	5.7708	5.9953	7.258	6.8316	6.1558	5.1538	6.8186	5.7968	5.479	4.8822	7.3815	7.5121	6.2165	6.8955	6.059	6.2532	6.4922	5.9326	4.3847	6.9123	6.076	5.6444	6.3236	6.4084	5.6479	6.0566	6.2479	5.0018	5.9057	5.7565	5.9418	4.4647	5.3785	6.6655	5.7546	6.0663	6.8823	6.0248	7.047	4.5116	6.7206	8.5116	6.4043	6.5954	7.4028	9.8475	6.6378	7.6904	6.5221	5.8555	7.8969	8.6927	6.0781	6.4026	6.1108	7.354	8.6959	7.0567	7.2431	7.8901	8.4434	7.9273	9.2606	6.4413	6.7297	8.5863	8.5183
PF3D7_0703900.1	PF3D7_0703900.1;2169	2169	6.3268	6.4321	7.5002	6.9953	4.3462	6.1481	7.0083	5.8319	3.9373	6.7542	5.2234	6.2897	6.0868	5.3423	5.5954	8.5549	6.4476	2.9165	5.6724	7.5817	6.5743	6.7515	5.8326	6.7159	5.8994	5.2987	5.2544	5.7613	7.3778	6.6228	6.9389	5.5198	6.3309	6.1781	5.0985	3.7929	5.3085	5.7374	5.0997	6.3262	5.5441	6.6042	6.0896	6.1799	5.7358	6.1175	6.345	5.4796	5.5097	4.9561	7.013	5.2223	5.3554	6.7751	6.1548	6.8079	5.6727	7.5316	8.6858	6.1379	5.9317	5.797	8.4998	6.3654	6.3966	5.0947	5.2133	7.6008	9.0707	5.8128	6.7935	5.4617000000000004	8.1737	6.8495	6.482	6.3978	7.8867	8.1339	7.1214	8.3211	6.1187	5.2836	7.8048	8.1657
PF3D7_0703900.1	PF3D7_0703900.1;2170	2170	6.9068	6.7219	9.9313	10.1215	5.4548	6.9403	9.7039	5.0938	6.2707	6.9706	6.2707	7.7264	11.2123	5.3313	6.3192	10.6374	6.2758	6.7278	5.8189	7.2113	6.3363	5.4101	6.0253	8.3859	6.6675	6.0356	3.6982	6.4444	7.8856	6.8499	6.5181	5.5491	7.858	7.0994	6.5124	4.384	6.7101	5.8836	6.35	5.7304	8.6617	5.4509	6.6174	6.4145	5.3434	6.4561	6.1243	5.6579	6.0396	6.9543	9.587	5.9117	6.9702	6.7506	5.6337	6.0976	5.5005	6.4606	10.0644	8.2722	7.4076	7.281	12.1662	7.9156	10.6862	6.6091	6.1651	10.2794	7.89	6.5692	5.7431	5.9279	7.4426	11.5546	7.8212	6.297	7.9638	9.1409	8.7006	11.4322	6.435	6.6405	10.6182	7.6001
PF3D7_0703900.1	PF3D7_0703900.1;2171	2171	6.8046	5.6094	7.9831	8.2669	3.7409	4.9269	7.2805	5.4578	2.4168	7.3126	5.4482	6.5443	8.0138	4.8258	4.7787	9.5177	6.845	6.0485	5.1379	5.9656	6.6283	5.602	5.1886	5.6999	5.3252	5.6943	5.1477	5.7129	6.4944	6.2806	6.7013	5.2184	5.2261	5.2376	5.9303	6.6113	6.031	5.1148	6.9458	4.6921	4.3045	5.5756	5.2357	4.7263	4.7634	4.8324	6.203	6.4507	5.3896	5.1181	7.0253	5.1787	4.7923	5.5744	4.3882	5.3526	5.0942	6.4326	6.4774	5.844	6.8864	6.6404	9.7803	6.4534	8.4403	5.8527	4.4229	7.0781	7.4548	4.4162	6.3315	5.4906	5.3632	6.0081	5.5195	5.9695	6.7206	8.5061	6.9444	10.0747	6.7116	5.7439	8.5007	7.7021
PF3D7_0703900.1	PF3D7_0703900.1;2172	2172	6.716	6.0301	9.2438	6.4024	4.9064	6.1647	5.4796	4.319	4.6334	7.0814	5.822	8.4176	4.844	4.6662	5.4689	5.7162	5.7829	5.4731	5.1775	5.8679	6.0509	4.121	4.2327	5.5192	5.9679	5.3125	4.8283	5.1239	5.9584	6.4645	6.6061	3.067	5.7732	5.3768	6.0468	3.6622	5.7905	5.5144	5.4542	5.667	4.4699	4.706	5.8286	4.842	5.0866	4.6058	6.2288	6.0099	4.6223	2.991	5.8883	4.8037	4.85	6.7425	6.2001	5.2957	6.0785	6.4806	5.8686	6.33	5.2403	6.7682	11.556	7.1123	5.2157	5.8679	4.6588	5.2494	6.8244	6.6767	5.7197	6.1077	6.1751	5.5783	6.3021	5.2265	8.0636	8.0219	9.1944	7.2103	5.4604	4.5348	6.5225	7.7091
PF3D7_0703900.1	PF3D7_0703900.1;2173	2173	7.8034	7.1731	11.462	10.2017	4.4336	8.3269	6.0295	6.7434	3.6781	8.3331	5.9026	8.1925	10.2074	4.1094	8.0205	5.7477	7.0188	4.3147	5.9432	8.4429	7.4571	5.5692	5.5385	9.0988	6.335	4.8022	5.2059	5.9862	8.3578	8.526	6.5662	3.7214	9.3978	6.9638	4.054	5.4124	5.8437	6.3809	6.6362	5.8627	5.4812	5.1077	6.3658	5.9757	6.4393	8.8569	6.4835	6.3311	5.4316	9.3591	5.7908	5.8215	6.3565	5.7856	9.0146	7.109	6.6521	6.7428	6.4219	6.0873	5.8442	8.0027	7.4906	7.8383	6.6564	5.4084	6.0736	5.4506	7.6053	8.2154	7.1671	5.854	6.7541	7.2427	7.0268	5.7996	8.8497	6.2083	7.8491	9.5993	5.5677	6.8331	6.9357	7.7075
PF3D7_0703900.1	PF3D7_0703900.1;2174	2174	8.8032	6.0913	11.2936	6.0648	5.4647	7.4696	5.8505	5.0144	5.1077	8.3999	8.3033	9.2734	6.3942	5.0738	7.1373	5.7184	6.4229	5.2585	4.406	7.9702	7.8352	4.7808	5.3273	7.6896	6.6389	7.0531	3.511	6.3691	8.2231	8.0824	6.1081	3.5447	8.3069	6.9698	6.7947	0.8875	5.7785	5.3785	6.9742	6.1497	5.6191	5.0917	5.4259	6.3029	5.8963	9.4225	5.9711	6.3677	5.7568	9.1798	6.0146	5.4686	6.0551	6.0257	6.7863	6.7446	5.5705	6.8541	6.7901	6.14	5.4128	7.2638	9.9574	6.2547	7.5279	5.5886	5.432	6.1789	8.751	7.2998	8.52	7.2308	7.5064	8.2751	6.8388	6.3484	9.1066	9.091	7.0936	7.5557	5.6023	4.4336	6.9542	8.3828
PF3D7_0703900.1	PF3D7_0703900.1;2175	2175	7.4991	7.6489	5.8736	5.8716	6.5586	5.5317	6.6901	5.1396	7.0146	8.1102	6.3203	9.2608	5.7592	7.0199	5.7666	8.4804	6.6953	6.0533	5.3723	8.0436	8.9517	7.3439	7.4444	8.4419	6.8906	5.3537	5.5192	5.85	8.2834	9.3875	7.924	6.7789	8.706	7.5339	5.098	5.087	5.7301	5.2434	6.1069	6.8472	6.0947	5.3723	5.8017	6.0598	5.5226	10.2065	5.1502	6.0074	8.5269	9.5309	7.7639	5.278	6.5741	7.0023	7.3336	9.3413	6.0885	7.0311	5.3537	7.6975	6.0009	7.6977	9.8758	5.6209	7.078	5.2468	5.2776	6.2763	6.3282	7.4604	9.4303	7.1787	8.3954	5.985	7.5463	7.1196	8.5125	8.8156	6.5561	7.858	6.6094	5.4919	7.8391	7.1134
PF3D7_0703900.1	PF3D7_0703900.1;2463	2463	9.3699	8.6519	5.8577	9.1981	4.4012	6.357	5.9846	6.0839	3.2765	9.892	8.3378	6.9682	9.5789	6.9736	5.774	4.2979	7.3198	10.9703	6.021	6.6126	7.7797	7.9383	8.633	13.4581	6.1326	6.3054	7.6221	5.7926	7.5206	6.991	10.2555	7.819	13.6042	7.0958	5.6363	8.097	9.8836	6.8077	6.543	8.6992	6.7118	8.9695	7.0648	5.7159	8.6845	5.745	5.5859	6.8544	5.3216	8.41	5.9081	7.453	5.9355	7.3477	9.4772	5.5491	4.9322	9.7768	9.6171	4.7677	5.4413	8.6001	10.2414	7.7381	8.58	5.85	5.6946	7.5918	9.1238	8.7144	5.5814	6.9255	9.8518	8.4085	6.5712	6.0727	8.4654	7.8376	7.877	8.61	7.1053	7.1143	7.2688	8.3347
PF3D7_0703900.1	PF3D7_0703900.1;2464	2464	9.4768	9.0016	5.9274	9.2577	5.6404	5.1173	5.6317	6.2845	5.3259	9.4855	7.1844	8.2371	9.0836	6.9999	5.319	6.1609	6.7134	10.4389	5.935	6.5664	6.9453	8.0536	8.478	13.8182	7.261	6.3702	8.2661	5.5789	7.2928	5.6485	9.63	7.3441	13.7962	7.5341	6.8565	8.2089	10.2392	6.4643	5.6809	8.7617	4.4496	9.179	7.1424	6.7397	8.3458	4.6363	6.5668	6.1402	5.7772	8.4735	6.1443	7.3469	6.4975	6.812	9.2142	4.6502	4.9179	9.5538	5.7369	6.0841	5.5653	6.8699	7.2467	6.6986	8.5843	5.9439	5.9549	7.4267	9.2736	8.1268	4.4019	5.1064	10.2219	6.6522	6.5217	6.0631	8.8019	7.6456	7.4681	8.889	7.176	5.8634	8.6219	8.8904
PF3D7_0703900.1	PF3D7_0703900.1;2465	2465	10.2476	11.17	6.1841	5.8472	5.4535	5.7798	6.478	6.8988	6.1022	10.6799	9.2196	9.2216	5.3768	7.9703	5.4489	7.723	8.289	11.6148	5.4479	7.3517	7.5638	8.0515	5.6194	13.4705	9.0799	8.829	4.5795	5.5192	7.1369	7.1272	9.6622	6.6317	13.7329	9.6007	8.199	4.281	10.1147	6.1641	6.714	11.2244	3.0426	8.3031	9.747	6.7266	9.4613	5.8664	6.3553	5.9495	4.3971	8.696	6.6499	10.6414	6.3482	6.0691	9.719	1.5261	5.9212	11.1742	7.0066	6.8982	5.7729	7.8927	8.1825	6.9155	9.2797	9.3945	5.667	8.1497	9.7269	9.4105	4.435	7.6183	11.7238	8.188	6.2791	6.7606	8.8812	8.91	7.3486	9.7181	8.9544	6.8124	8.9343	9.4366
PF3D7_0703900.1	PF3D7_0703900.1;2466	2466	9.4732	8.8889	6.7458	5.6462	4.7708	6.5919	5.1469	6.9318	4.3384	10.3708	9.9142	10.3595	5.7827	8.6564	6.8595	4.1481	7.0211	10.6871	5.1711	6.9913	6.7887	9.1995	7.1612	13.3423	9.382	9.4555	5.3302	5.021	7.6134	6.3821	10.1482	5.7562	13.8997	10.3441	9.0083	6.8787	8.7543	6.4146	6.4167	9.5663	5.079	8.2779	11.2875	6.1783	8.944	6.4173	6.875	5.89	5.5438	8.5133	6.1916	11.4682	9.0295	6.9769	8.7148	3.8639	4.5173	10.839	7.5147	5.9231	6.6864	6.9477	8.4832	5.6591	10.0872	8.3855	5.5491	7.9729	9.1658	8.7015	5.4783	7.1665	11.4219	7.7927	7.0867000000000004	6.5922	8.1945	8.0144	6.9627	10.4186	8.513	6.2911	8.7237	9.239
PF3D7_0703900.1	PF3D7_0703900.1;2467	2467	10.1745	9.1987	6.4811	5.8311	5.6132	8.0792	6.3981	7.7018	4.9369	10.4067	11.5823	11.3379	5.5735	8.6326	9.6241	6	8.02	10.8396	5.9745	7.1811	7.9545	9.6333	6.6492000000000004	13.4902	11.2104	10.1543	7.1106	6.8226	7.4857	7.2867	10.9394	6.7227	13.9084	11.6257	10.1122	7.4073	10.1826	7.8806	7.584	9.9137	8.4957	8.9387	11.7675	8.1008	8.8769	6.8312	7.9423	7.4793	6.8312	8.7143	6.771	12.5113	6.4141	7.2609	8.9921	5.5264	6.1579	11.0404	8.1518	6.0702	8.1678	8.2189	9.1733	6.1003	10.7194	9.2692	5.2679	8.91	9.4381	9.5237	6.0157	7.74	12.0529	8.9801	7.069	8.6602	9.0639	9.5382	8.4825	10.896	9.4637	6.683	9.5421	8.9579
PF3D7_0703900.1	PF3D7_0703900.1;2468	2468	9.3735	9.5366	5.7576	5.7756	4.4816	7.473	5.7126	6.4067	3.2311	9.9315	11.5691	11.6218	5.2839	9.7149	9.0217	5.1791	7.4785	9.5941	6.2621	4.272	7.1831	10.3681	7.5407	13.5808	11.3953	10.1374	7.6299	6.2401	5.3854	5.7631	10.6067	6.5073	13.3438	11.7481	10.2264	8.1439	8.9673	6.6599	7.0055	9.8429	5.6719	8.4155	11.872	7.7944	9.2298	4.1779	7.029	6.5923	5.0913	8.4004	6.8028	12.6349	6.9953	6.8964	8.0862	4.6781	4.9584	10.8772	8.2203	6.6165	7.8793	7.5109	8.3034	5.9581	10.6238	9.2205	5.1965	8.2225	9.2487	8.3906	4.541	5.6576	11.5146	7.7357	7.1261	8.0613	8.2958	8.3432	7.5726	11.0971	8.7215	5.993	8.8657	8.9702
PF3D7_0703900.1	PF3D7_0703900.1;2469	2469	9.6877	10.5714	6.5654	6.1711	5.5835	10.7003	7.0881	7.6237	5.0094	10.2137	12.947	11.9064	6.2863	10.1849	10.8644	6.5712	7.9434	9.9957	6.334	7.0799	7.8851	10.9548	7.3625	13.329	11.232	10.3818	9.0669	5.7806	7.1662	6.9971	11.2703	7.2817	13.6215	12.1462	10.3175	8.6611	10.0568	8.3152	7.8362	10.8305	8.3452	7.7459	12.3567	8.7208	9.4197	7.2932	8.0328	8.1106	6.0913	8.9753	7.3841	12.8941	7.9992	7.3731	8.0898	7.8909	5.3723	11.8518	8.9184	6.7533	8.1042	8.2606	11.1006	6.0411	11.464	9.7253	5.8853	8.8781	8.9862	8.2129	7.0395	7.3231	12.9554	9.015	7.5722	8.937	8.9048	9.5956	7.4963	11.6274	9.8842	8.8094	9.6615	8.8643
PF3D7_0703900.1	PF3D7_0703900.1;2470	2470	10.3745	10.4716	6.3628	4.9986	4.278	9.9244	6.0184	7.811	2.9635	11.0227	13.2927	11.4277	5.0687	9.7189	10.1032	5.1767	8.2275	10.4172	6.0372	6.702	7.6332	10.692	7.8789	13.489	11.355	10.4484	8.5344	6.2367	6.4995	6.8804	11.2765	6.6744	13.5576	11.7602	9.4952	8.4767	8.7552	6.8344	7.5999	10.4467	6.5922	7.1761	12.2346	7.316	9.5914	6.4715	7.8318	7.6894	5.8699	9.1055	6.9613	12.7747	7.6731	7.2167	7.2185	5.4026	5.3554	11.8843	8.7472	6.7778	8.1146	8.3546	9.4176	6.102	10.7949	9.4632	4.61	9.0024	8.9122	7.607	6.2403	6.8937	12.733	8.6208	7.3081	7.9361	8.8702	9.1168	7.4477	11.3034	8.9683	5.3597	9.6418	8.5682
PF3D7_0703900.1	PF3D7_0703900.1;2471	2471	10.8151	10.5802	6.635	5.5027	4.6005	10.9541	6.9723	8.506	3.0993	11.2334	12.7191	11.6004	7.2017	9.9905	10.9992	5.3391	9.0185	11.1452	6.229	6.9917	8.098	11.0863	7.2601	13.2852	11.7431	10.607	8.596	6.3672	7.2008	8.2126	11.887	7.0386	13.8739	12.2056	9.6946	8.0873	8.875	7.2912	8.7152	11.0225	6.6466	7.0668	12.2534	7.7164	10.0155	6.3284	7.9095	8.8901	6.144	9.3971	7.0893	12.8858	7.8681	7.2983	7.0821	6.1675	6.3868	12.0563	9.8303	6.8198	8.2781	9.5145	10.202	6.7811	11.2278	9.4592	4.6294	9.6258	9.7172	7.3821	6.7458	8.9028	12.9408	9.7461	7.6428	8.401	9.8432	9.5648	7.0017	11.4186	9.2453	6.3894	10.2184	9.0855
PF3D7_0703900.1	PF3D7_0703900.1;2472	2472	10.9828	10.7965	6.4077	4.8856	6.0083	11.1259	6.9435	9.0726	5.0117	11.5499	12.8569	11.7683	6.278	9.0386	10.5167	7.1552	9.8277	11.4621	6.3583	8.3173	8.7137	11.1296	7.0403	13.6969	11.5849	10.359	9.3223	6.5106	8.904	8.0083	11.7866	6.2692	14.6438	12.417	10.3513	9.1518	9.5649	8.0748	9.4197	11.1276	8.6068	8.1281	12.0392	8.6771	10.3922	7.9109	8.3113	9.1207	5.6857	9.2501	6.8711	12.7124	8.7976	7.1933	9.5219	5.3909	6.1705	12.2311	9.6424	7.3498	8.3575	9.4375	10.8219	7.439	11.1745	9.3479	5.7404	11.1503	9.8763	9.6892	7.1931	9.5077	13.096	9.6425	7.9181	8.6432	10.2652	10.4494	8.7382	11.0144	9.7509	7.2317	11.4371	9.3437
PF3D7_0703900.1	PF3D7_0703900.1;2475	2475	11.7516	11.2334	6.6932	6.0529	7.3445	11.8935	8.7847	9.4443	7.6842	11.8511	13.4014	11.5872	6.5868	9.6699	11.9285	7.4498	11.095	13.0545	6.4383	9.4421	11.1122	11.0665	8.4306	13.774	11.2504	10.7747	12.1652	6.3384	9.3886	10.7151	12.546	8.7042	14.6786	12.3703	10.7061	11.6615	9.6368	9.3214	9.2578	11.227	9.8495	7.957	12.0099	9.258	10.9644	8.3009	8.112	10.1908	6.9268	10.0858	8.1721	12.5686	8.9028	7.5101	9.8386	6.0199	7.785	12.6548	10.2179	8.0215	8.4304	10.1154	11.0839	7.7212	11.6052	9.3098	7.5901	10.6847	11.4844	9.6769	7.671	10.2426	12.860900000000001	10.6653	8.9447	8.6693	10.6903	9.9778	8.7409	11.7891	9.3788	9.7671	11.5118	11.2412
PF3D7_0703900.1	PF3D7_0703900.1;2477	2477	12.185	10.587	7.2442	7.1441	8.1906	8.1035	8.7032	10.2988	8.5264	12.3923	11.3213	8.6472	6.7786	11.0181	8.23	7.8833	11.4504	13.7282	5.517	10.6437	11.6697	11.7989	9.0999	13.8008	8.7299	10.4465	12.9586	7.8723	11.0053	11.1132	12.9139	9.0339	14.0984	9.7495	9.5748	12.647	8.831	9.0776	10.5304	10.2994	9.7136	8.4112	11.0166	9.3907	11.2809	8.5254	8.6161	10.7702	6.809	10.0581	7.5963	11.4515	8.3272	7.3051	10.3465	6.7517	9.4076	13.9652	10.684	8.8166	7.7586	10.6411	10.5046	8.6449	9.9895	8.9477	7.4867	11.2592	11.8241	10.0394	8.4939	11.1203	14.3963	11.0731	9.1167	8.1387	11.3679	10.5791	9.6609	11.051	8.9221	7.7407	11.7366	11.922
PF3D7_0703900.1	PF3D7_0703900.1;2478	2478	11.7126	9.4018	6.8466	6.1967	7.6523	7.8399	8.0902	9.5272	7.0494	12.333	7.684	7.724	6.6457	9.6101	7.6769	7.201	10.8297	13.0437	4.9782	10.2188	11.1764	10.2304	8.8914	13.0857	6.2957	8.4282	11.6628	7.23	10.2023	11.0234	11.9893	8.4419	14.4555	7.1917	6.9342	11.451	8.8566	8.0436	9.3395	10.1056	9.2786	6.8701	9.5051	7.8447	10.945	8.0229	7.6291	9.6303	7.3504	9.9515	6.7578	12.1507	7.8751	7.4002	9.8511	5.9803	8.4293	13.4566	10.6343	7.2618	6.0323	10.6616	9.9886	8.0652	9.6622	7.5516	6.3542	10.8004	11.0349	10.4897	7.8529	10.9158	14.2938	11.051	7.8359	7.3013	11.0534	9.3624	8.857	10.0935	8.7899	7.5606	10.9732	12.1176
PF3D7_0703900.1	PF3D7_0703900.1;2491	2491	11.2237	8.3009	6.4882	5.06	6.3094	6.796	7.9283	9.0986	5.8056	11.5498	8.0322	7.7054	5.4886	7.8687	6.7568	7.3387	10.4307	12.3755	5.3223	8.331	10.481	9.2024	7.5329	13.4447	6.0005	8.3557	8.5395	6.7988	8.02	9.9861	11.537	6.5114	13.628	7.4699	8.5087	8.7746	7.5097	8.1767	8.8514	8.5324	7.5626	7.5144	7.9846	8.0086	10.2168	7.1346	7.8432	8.2327	5.9059	8.9722	6.5711	8.9618	7.2919	6.2196	10.5468	4.995	7.7523	12.5413	9.9712	7.3516	6.869	9.6415	9.5052	6.7477	8.3636	7.463	6.234	9.1502	10.3278	10.7215	6.3583	9.895	13.0113	10.2006	7.4436	7.8978	10.3759	9.6271	7.7106	9.2391	8.0148	7.2425	9.9828	10.6437
PF3D7_0703900.1	PF3D7_0703900.1;2492	2492	11.1667	8.2548	5.517	5.669	5.1497	5.6899	7.2559	8.5366	5.1767	11.3533	7.0577	5.0347	6.5049	6.9749	5.875	6.5354	9.8118	12.9291	5.3733	7.1172	9.8251	10.1071	7.1897	13.3713	5.9568	7.796	9.4306	6.0475	7.5838	8.9181	11.6493	6.9989	13.7064	6.7022	7.391	8.8533	6.5699	6.4016	8.0315	8.4738	6.1491	7.0765	6.9776	6.1695	10.1709	5.9371	6.5531	8.3018	5.1615	8.9251	6.0987	6.9836	7.4552	6.8786	9.5803	4.8202	7.0363	12.6574	9.7294	7.0141	4.4944	9.0625	9.6281	6.6162	7.8282	6.2026	4.9246	8.8523	10.2688	9.8192	5.8273	9.5206	12.7202	9.833	6.7616	6.2149	10.4952	9.2373	7.5489	8.4423	6.8142	5.3208	9.4862	10.3942
PF3D7_0703900.1	PF3D7_0703900.1;2795	2795	9.3636	7.1686	6.1483	6.3921	8.8485	7.7758	7.472	7.0175	8.2016	10.0584	12.6052	8.3414	6.1532	10.3672	7.5996	9.5413	6.759	5.8763	9.5702	7.3755	8.5586	5.8968	6.8734	9.1159	7.0691	8.5049	6.7808	8.7412	7.6479	7.0778	7.2355	5.6064	10.5528	6.9984	8.1128	7.3766	8.5864	9.5628	6.6439	8.6556	6.5223	6.0325	6.5598	6.8674	7.9785	6.6178	12.0866	6.4507	5.6699	6.9176	6.9258	6.7115	6.4584	9.9217	8.0535	5.1489	5.8497	6.972	7.8621	6.2587	6.263	9.2103	10.9091	7.5127	7.4124	6.5945	5.8846	10.5103	8.0551	8.7306	6.1948	5.7115	9.3696	8.5572	6.8451	6.8162	9.4021	9.7859	7.8471	8.052	7.5651	6.4443	10.7794	7.2236
PF3D7_0703900.1	PF3D7_0703900.1;2796	2796	8.5078	6.9111	5.99	6.8704	9.9014	7.2965	10.8733	11.159	9.2099	9.2737	12.3826	9.6519	6.2839	10.4978	7.3776	9.5215	11.2141	5.3851	9.9114	7.7033	8.7226	5.7811	6.8216	8.1679	6.3756	8.637	6.9641	8.653	7.3521	6.8349	7.0318	6.2424	8.6955	7.337	7.6102	7.4227	6.9042	9.4989	6.876	7.0148	8.0382	5.709	6.3588	6.1981	7.2858	6.3425	11.8906	6.6582	6.6668	7.3583	5.2067	6.2424	5.3345	9.1572	7.3315	5.4249	6.0868	7.8994	6.8739	6.2186	5.5829	8.3151	10.5078	7.7973	7.5289	6.4466	5.5151	10.4776	7.4421	8.2641	6.4936	5.2172	9.5556	7.929	6.5981	5.8316	9.0029	10.2638	8.0573	7.8743	7.3165	6.0796	11.0229	6.9123
PF3D7_0703900.1	PF3D7_0703900.1;2797	2797	7.5842	6.1108	5.5185	5.852	10.3873	7.5957	7.0403	6.4717	9.8293	8.7717	12.7163	10.9571	5.8309	10.22	6.9371	8.8755	6.9094	4.8615	9.7566	9.0792	8.2233	6.2298	6.4336	8.6208	5.1424	8.0551	8.7938	8.7053	9.2732	7.1257	7.5274	5.314	8.9748	6.3556	7.0248	9.0587	7.7824	10.4189	6.3611	5.0909	7.0885	4.6502	6.735	6.4253	6.3199	6.0128	11.9395	6.7498	5.228	7.5566	6.0396	6.374	6.8364	10.3358	6.8321	5.9001	5.7306	6.5348	10.2469	6.6101	6.7042	7.0196	11.4349	7.3736	7.548	6.9889	5.2735	10.0873	6.9331	7.2415	5.8782	5.6862	9.0299	9.8564	7.1588	6.7151	8.2299	10.3292	7.6589	6.6683	7.1462	6.3178	10.9289	6.0485
PF3D7_0703900.1	PF3D7_0703900.1;2798	2798	8.4147	6.11	9.12	6.2836	10.3954	6.993	6.5761	6.6001	10.1371	8.5793	12.7263	10.705	6.5447	10.5286	6.1619	7.8178	5.9607	6.2856	10.2923	7.6347	8.6556	7.4906	6.7427	8.1739	7.4874	7.7205	8.0335	8.8501	7.6335	6.3255	7.926	5.1627	8.3172	7.6838	6.2338	7.5038	7.4553	8.608	8.1371	6.6523	7.5686	5.6259	6.504	6.1352	8.1504	6.832	10.1297	7.9626	6.0725	7.9464	7.3992000000000004	7.0951	7.0301	8.8577	7.0005	6.3302	5.9231	6.8066	7.3185	6.8623	9.2168	6.9375	10.4698	5.3477	6.0646	6.6308	6.5995	8.1875	7.339	6.896	6.36	6.6918	8.2149	8.6041	6.7218	9.3192	8.6579	9.632	7.8026	6.7493	6.8401	7.3651	8.5603	6.4259
PF3D7_0703900.1	PF3D7_0703900.1;2799	2799	7.8061	5.9998	6.2135	7.5547	10.3467	6.5326	7.2152	6.0652	9.888	7.9577	7.7563	10.4199	7.581	10.5083	6.9353	8.1346	5.8329	6.2415	8.0773	8.0556	9.1908	8.1135	8.0233	6.5059	6.4167	6.6628	6.9507	7.0136	7.9936	7.4971	8.4765	8.238	6.729	7.9356	5.3705	7.5486	6.2867	8.3789	6.7003	5.8829	5.9934	5.8929	6.0266	6.1054	6.2242	6.8273	8.4863	5.5629	6.9853	8.1952	6.3056	6.9689	6.93	7.4173	6.8763	8.2367	7.63	7.7224	6.1813	6.9905	10.3148	8.0633	8.9702	6.4878	6.3422	6.5283	6.4627	6.4663	7.3763	7.0344	6.5863	9.2386	8.7522	8.1704	7.5945	10.3134	8.9902	8.3409	7.2063	7.3057	6.5173	7.4468	7.8547	5.128
PF3D7_0703900.1	PF3D7_0703900.1;2800	2800	6.8542	5.2215	5.5586	5.6279	3.1554	6.6531	6.2234	5.5148	5.0188	7.3212	5.2269	5.6963	5.9866	3.9635	6.7984	7.5954	6.0687	6.4085	5.6279	6.2203	9.0453	5.6921	7.2967	6.6141	6.0221	3.6439	7.1212	6.0725	5.9775	6.9735	6.5323	7.6367	6.8339	6.1886	5.233	6.9838	5.6513	6.6508	6.7513	5.4663	5.1239	5.746	8.0651	5.588	5.7869	5.2672	7.4991	5.8672	5.3023	7.6609	5.9406	6.8373	6.7865	6.3894	6.908	5.3789	5.8812	5.0862	6.0757	6.1641	6.3098	6.7145	6.4718	5.8342	8.539	5.2098	6.4326	8.6465	6.3136	7.5468	5.263	6.2392	6.8401	6.8056	8.0649	5.7024	8.3702	7.2509	6.6878	9.3746	6.3535	6.8602	9.3119	6.233
PF3D7_0703900.1	PF3D7_0703900.1;2801	2801	7.3239	5.6058	6.3547	8.0962	6.0736	7.2676	7.0233	5.9303	4.9458	7.7852	6.0641	9.0066	8.6973	5.8222	7.0134	7.812	6.5253	6.2959	5.8819	7.6403	9.0623	5.8512	8.5803	6.7984	6.2645	5.4552	8.8982	5.6302	7.5201	8.7237	7.2503	7.5619	6.5427	6.9579	5.1502	9.9245	8.6775	6.0885	10.1354	6.2863	4.7887	5.926	6.7051	7.2032	7.3711	7.8698	6.7756	10.1815	5.3684	7.2811	6.2034	6.5193	6.9208	6.947	6.4234	6.1014	7.8462	7.0696	5.9683	6.0146	7.4834	7.57	5.7949	6.7247	7.5094	6.3586	7.4085	5.5607	8.153	6.9942	6.3221	8.0875	8.457	6.5062	7.3164	7.1833	8.5266	6.4284	7.6844	7.3605	6.5184	7.8875	6.8446	7.2344
PF3D7_0703900.1	PF3D7_0703900.1;2802	2802	9.547	6.4494	6.1381	7.5395	5.9745	8.1635	7.2373	7.6584	5.9449	10.217	7.8039	7.6971	7.9734	6.5584	8.0788	6.9515	7.8255	11.5245	7.2079	8.215	10.0982	7.9699	8.5877	8.4314	7.4589	6.9057	8.8251	6.5821	8.0345	8.8486	9.7977	8.5818	10.6304	7.2076	6.15	9.2365	6.1502	6.9288	6.7075	6.7174	6.0721	8.7169	6.2042	7.4887	9.3651	7.1943	7.1598	6.1048	6.2785	8.0472	6.348	6.6264	9.0115	7.278	9.9471	5.6568	6.1434	8.0401	5.0431	5.9834	7.2404	7.8895	9.3483	7.7865	5.7087	7.186	8.2526	7.358	11.2005	9.8817	6.0889	6.6378	10.0786	7.112	7.671	7.4315	8.9659	9.0452	8.5253	7.5038	7.6058	8.0557	8.7538	13.2751
PF3D7_0703900.1	PF3D7_0703900.1;2803	2803	10.6992	6.9174	9.5901	8.7104	8.0909	6.8323	8.9471	10.3628	9.2463	11.2206	7.0466	8.4818	8.4912	8.774	7.3397	6.8408	11.3349	14.0958	7.2771	10.2008	12.0542	11.5798	9.1489	9.7033	6.225	6.7304	10.2734	6.9874	10.6796	11.4073	12.9164	9.4106	12.7242	7.0189	6.5284	10.1402	6.2319	7.7233	9.0619	6.671	4.7098	7.3999	10.6686	7.7591	10.2694	5.2698	7.2901	10.2909	5.4995	9.5476	6.2906	11.0031	7.9167	7.6245	6.9771	5.3716	7.9656	13.1724	10.3952	7.6549	7.2536	10.268	9.5829	7.9576	6.9437	6.8632	7.364	11.4649	11.6613	8.0648	5.7905	10.3924	14.3516	10.3423	8.2637	7.8591	10.7783	8.9958	8.9841	8.4578	7.478	7.7442	12.2501	12.3444
PF3D7_0703900.1	PF3D7_0703900.1;2804	2804	10.8544	6.302	7.7238	7.9915	8.8739	7.3638	8.2404	10.2475	9.4751	11.2323	6.7673	7.8507	7.2077	9.5109	7.3082	6.5089	11.0685	13.289	6.1196	9.9063	11.7333	10.7275	8.5912	9.6665	6.2963	6.3675	9.6974	6.5653	10.0738	11.1556	12.5648	8.7584	12.3605	6.2583	6.2628	9.838	5.8552	7.8575	10.4331	5.3009	6.3658	8.4031	9.7191	7.506	10.3894	6.9516	7.0932	10.681	5.5531	8.425	5.975	9.9965	7.9417	7.1876	7.7324	5.7296	7.4487	12.6393	9.685	5.6375	6.0279	9.9267	9.2317	6.4793	7.1141	7.0094	7.3823	10.0488	11.7322	8.3296	6.4624	9.703	14.3192	9.9837	6.9196	10.3184	10.7455	9.0201	8.5027	8.2865	7.8172	10.4776	11.4327	12.6233
PF3D7_0703900.1	PF3D7_0703900.1;2805	2805	10.8799	7.142	6.7397	8.3041	7.6486	7.1532	9.035	10.3408	8.1528	11.2262	6.2985	8.061	7.4095	7.273	6.8593	9.2305	11.1275	13.4351	6.3806	9.51	12.3175	11.203	8.3745	9.1544	8.0727	7.0032	10.7817	8.5673	9.7572	11.9701	11.9515	8.4791	12.2402	7.9924	6.603	10.5532	9.6027	8.0938	9.8306	5.9948	5.7396	8.5939	7.4187	7.9477	10.5245	7.1606	7.9387	10.3866	6.1711	9.4398	12.0648	8.3057	8.5271	7.2034	7.4836	6.0132	6.9164	12.1948	7.3274	6.5875	8.0035	9.5601	10.3918	8.4124	9.0721	8.0526	7.2437	11.0431	12.1538	8.2837	6.6939	8.5772	13.3063	8.61	7.0818	7.7982	11.4059	10.229	9.1677	10.1962	8.6631	8.6853	12.252	13.1702
PF3D7_0703900.1	PF3D7_0703900.1;2806	2806	10.8546	7.1097	6.627	7.1531	7.1298	7.3964	8.6976	9.2478	7.601	11.1383	6.2662	8.2691	7.3314	7.6299	6.9595	8.4423	11.1141	13.3937	6.2908	9.0548	12.6196	10.4756	8.8563	8.9481	7.6239	6.3695	10.5352	7.0196	8.6493	11.6402	11.616	9.2893	12.2175	7.8565	7.0026	10.907	8.0553	7.5956	9.3242	6.217	6.3668	7.9092	7.6155	8.615	10.4368	6.9122	8.1747	10.0401	4.4502	8.7582	11.2057	7.9761	7.8859	7.9122	7.0446	5.0824	6.8343	11.8424	7.1494	6.0299	6.9545	10.2052	10.9434	7.987	9.868	7.5718	7.8625	11.2475	12.108	8.0287	6.5814	8.1444	13.0699	8.4707	6.4441	7.8536	11.125	10.5173	8.629	10.4613	8.1761	7.933	12.0575	13.2439
PF3D7_0703900.1	PF3D7_0703900.1;2807	2807	11.348	7.439	6.5323	9.8217	7.1949	7.0714	9.2538	10.0868	7.5076	11.4823	8.8814	9.5213	8.009	7.4943	7.6922	7.7266	11.1584	13.3792	6.7354	8.8977	12.7374	11.1234	8.7596	9.22	8.395	6.9645	11.0233	7.8667	9.1326	11.9659	11.8751	9.1311	12.3825	9.5091	7.1778	11.5643	9.7139	7.9645	9.5605	7.2087	6.0892	9.2726	9.0595	9.6568	10.7411	7.5258	7.6674	10.2951	6.6658	10.006	11.8535	12.1303	9.7022	7.7588	7.6736	6.5404	6.9673	11.7163	7.9097	7.4415	6.7454	10.3742	10.8873	9.2566	9.9994	9.1713	8.2677	11.3615	12.1208	8.8184	6.9377	8.6777	13.2483	8.9054	8.317	7.8096	11.1454	10.4713	9.9183	11.2994	8.8457	8.8123	12.4739	13.6032
PF3D7_0703900.1	PF3D7_0703900.1;2808	2808	11.2405	8.2799	8.596	8.3259	7.981	7.5858	8.8472	9.9774	8.0378	11.816	7.3211	10.532	8.4887	8.0147	7.4665	7.9103	11.3293	13.9481	7.4754	9.8332	12.2458	10.8542	8.2194	9.7048	7.5823	7.3686	11.2165	8.2831	9.7731	11.7342	12.1985	9.5261	12.5726	8.5089	7.6101	11.3866	9.6978	8.29	9.991	7.6564	6.6163	8.9519	8.5108	10.617	10.5104	7.2949	8.3371	10.7023	6.5518	9.7098	11.1178	11.1964	8.8877	7.4121	7.8526	6.3766	7.0237	12.1484	7.5142	7.0552	7.1551	10.0218	10.8108	9.1141	9.9077	8.4053	8.2717	11.4558	12.6083	8.6136	7.3151	8.7371	13.146	9.2097	8.7026	8.1329	11.3092	10.6274	10.3048	10.3111	8.7289	9.1933	12.3538	13.704
PF3D7_0703900.1	PF3D7_0703900.1;2809	2809	10.9876	8.9145	7.8933	8.9032	6.8748	7.6924	7.871	8.5446	7.2719	11.3619	7.1052	9.3294	8.915	7.0251	7.1295	7.5476	9.9352	12.9207	8.0783	8.9999	11.602	9.5291	7.4488	10.0202	8.2856	6.6193	10.7355	9.7097	9.2643	11.1067	10.9046	8.8695	13.0963	8.8583	7.6827	11.2754	8.8201	8.0833	8.6149	8.2451	5.558	8.3762	8.9535	10.5738	10.5377	8.1325	8.3099	8.3963	6.3653	9.3768	10.0477	10.5032	8.4256	7.8502	8.055	7.9634	5.5638	10.71	6.9773	8.2713	6.2494	10.0101	10.8804	8.958	10.7383	7.3028	7.7592	10.9723	12.572	8.9733	7.7423	7.6703	12.0578	8.6921	8.6071	7.6753	10.7943	10.0829	9.9709	11.3339	7.9111	8.9933	11.8454	13.2261
PF3D7_0703900.1	PF3D7_0703900.1;2810	2810	10.7896	10.1383	9.8347	7.7859	7.6516	7.6076	7.4551	7.8445	7.5804	10.7919	7.7713	9.8449	8.4045	7.8453	7.5006	8.5778	7.6538	12.1154	9.7777	9.0139	9.9678	9.1229	7.6838	8.8484	8.0287	7.2195	10.8516	9.7291	9.2257	9.306	9.6275	8.7914	12.2449	8.2113	7.2786	11.0178	10.358	8.1953	7.2141	9.7443	6.1645	8.4572	8.3191	9.9637	10.1849	8.0401	8.1881	7.501	7.0103	9.3182	9.4581	11.0638	10.1918	8.0555	8.2464	7.1286	6.0076	10.322	7.8069	7.5925	7.5406	10.2331	9.8088	8.1149	9.425	7.4439	7.0884	10.4574	11.9885	9.2106	6.9077	7.0128	11.3118	7.8867	8.3545	7.4376	10.3295	9.9641	8.6495	10.0214	7.7955	7.6978	11.2055	12.8464
PF3D7_0703900.1	PF3D7_0703900.1;2875	2875	6.6996	5.0921	5.3726	5.6907	2.6088	4.5723	6.8784	5.8672	4.3009	5.4673	4.6769	5.0777	5.6719	0.2016	4.5348	5.2168	4.9588	6.5692	4.6982	4.6456	5.9023	5.2709	6.3503	5.6444	5.8387	5.0989	4.4012	4.4816	4.5656	5.8084	5.394	5.3705	7.3106	6.4943	6.0173	4.2227	3.774	4.5286	5.4192	5.2972	5.9889	5.4426	5.3611	5.2001	6.6404	3.0374	5.9155	6.2677	5.2787	5.8572	5.5898	4.8425	5.8245	7.0317	5.7404	3.9317	4.067	6.7279	6.568	5.142	6.0137	5.26	6.0944	6.1239	5.7562	3.5546	3.9288	4.5807	5.7698	5.4822	4.9064	4.7004	7.5189	6.1991	5.1723	5.8686	6.5381	6.065	6.3828	6.4665	5.2895	5.2464	5.0108	5.3903
PF3D7_0703900.1	PF3D7_0703900.1;2876	2876	6.8986	5.7829	4.8012	6.8244	2.9449	5.4074	4.7082	4.3978	2.2296	7.0257	5.6197	5.4479	6.4145	3.7049	5.3611	5.8792	4.9222	7.2475	4.1611	3.926	5.6531	4.9612	4.4476	6.0354	5.5632	4.9621	5.0009	4.3016	3.9662	6.1948	5.9224	4.1906	8.1342	5.2847	3.9241	4.9995	4.9378	5.029	5.9784	4.95	4.4601	4.2063	5.4148	6.3366	5.9322	3.8084	6.0894	5.5497	4.8773	4.116	5.5738	5.3395	4.9392	7.0072	5.6358	4.5607	5.2532	6.1635	5.5326	5.5898	5.9472	5.076	6.0029	5.342	4.4594	5.3705	4.9495	4.9828	5.5552	6.2555	5.5892	4.6685	6.7523	5.7049	5.6837	6.5738	6.809	6.9148	6.204	7.2818	5.1069	4.8654	5.6625	5.2615
PF3D7_0703900.1	PF3D7_0703900.1;2877	2877	6.7732	6.0667	3.9855	6.1342	4.842	5.6334	5.2149	5.5308	4.6247	7.1133	5.0457	6.7558	6.1749	1.8115	4.7032	4.8684	5.5217	4.9542	4.0661	5.5659	6.5415	4.4128	5.1018	5.557	5.1902	4.7597	4.9635	4.5638	5.2048	6.2143	6.2944	4.5987	6.916	5.9966	4.2102	3.0179	5.285	5.6073	5.7195	6.1546	4.7366	4.4861	5.3161	7.48	5.5592	5.332	5.9837	5.3111	3.7015	4.9919	5.7164	5.8293	5.0325	6.2897	5.2657	4.7661	5.4366	6.3668	5.3789	5.1485	6.9202	5.8475	6.2939	5.7029	5.5987	5.0725	4.5478	5.0548	5.2638	5.135	4.6241	5.2802	7.4277	5.6795	5.5804	6.1709	6.9074	6.7526	6.2396	5.1493	4.5248	3.8629	5.76	6.1538
PF3D7_0703900.1	PF3D7_0703900.1;2878	2878	6.6922	5.8202	4.7071	5.9681	4.6611	5.266	4.4679	4.6124	4.5454	6.2397	5.3604	4.327	6.609	0.585	5.861	4.6854	6.0817	3.7495	4.7126	4.1819	5.9844	3.1779	3.7645	4.0618	4.8202	4.3702	4.8314	4.8314	4.5771	5.1048	5.0622	4.464	5.4705	5.1318	5.5537	3.2765	4.079	4.861	5.511	4.275	5.6218	3.3132	5.2521	4.5373	5.3187	3.9551	5.9639	5.4426	5.2943	4.0081	6.4995	5.4705	3.6758	6.3768	4.1667	4.373	4.7939	6.0561	5.6862	3.8992	5.8321	5.9885	6.0932	4.9203	5.4848	5.153	5.3847	5.6974	3.3854	5.2323	4.1506	5.1591	6.4278	4.8012	5.8664	6.434	7.1209	6.1295	6.0695	5.4286	3.6826	4.8283	6.2319	5.2566
PF3D7_0703900.1	PF3D7_0703900.1;2879	2879	6.7255	6.0014	5.0811	6.2655	4.5229	5.5466	4.9754	3.1177	3.7334	6.1104	4.905	3.2645	6.0613	1.9146	4.5398	5.2254	5.489	5.0383	5.3889	5.0751	5.9853	4.4822	4.6843	5.211	5.5229	5.4326	4.5292	5.4699	4.7377	5.5273	6.3074	4.5957	5.2453	5.7247	5.1514	4.0488	3.7301	5.144	5.779	5.5254	4.5928	4.9079	5.0687	5.0682	5.366	4.0712	4.4522	5.5348	4.9035	5.6398	4.8826	5.1707	3.7474	6.4798	4.8535	4.9791	5.3331	6.2394	5.7167	4.0575	5.2884	5.93	5.78	6.2342	5.8048	5.7214	4.7661	4.9588	5.2079	5.6232	4.0678	5.9423	7.4035	5.5969	5.5435	5.4634	6.2069	4.8475	5.8425	5.2075	5.4906	4.4168	4.8972	6.8036
PF3D7_0703900.1	PF3D7_0703900.1;2880	2880	6.8279	7.4104	5.5207	6.3016	3.3363	4.3455	6.0164	3.6159	4.3111	6.6427	5.3034	5.5487	6.2711	3.8217	4.439	5.5847	5.3313	4.4515	5.1675	4.9923	4.9667	5.1871	5.4363	5.558	6.621	4.3334	4.3519	4.6966	4.8822	4.9425	5.4864	4.6124	5.3356	7.0309	5.5984	4.3554	5.233	5.8048	5.641	4.7634	6.3072	5.3001	5.6665	5.0426	5.5823	4.2273	5.8802	6.7125	5.4263	6.0264	5.5524	5.537	5.785	6.5975	5.3813	4.7463	5.135	5.3937	6.3165	4.6882	4.9736	6.4429	6.6564	5.4715	4.2242	5.5868	4.5509	4.8495	5.3074	5.0067	3.8738	5.5895	6.9522	6.1102	5.2407	5.4383	6.4232	6.2893	6.2876	5.4097	6.2922	5.1953	6.0561	4.1235
PF3D7_0703900.1	PF3D7_0703900.1;2881	2881	6.2536	6.1789	4.9959	5.4043	5.1542	4.9103	5.84	4.6707	5.2369	5.6531	5.3747	5.1514	6.1983	5.0488	4.3176	5.3027	6.1577	3.1276	4.4568	6.5298	6.0468	6.4209	6.0328	5.4326	5.7377	5.0824	4.7803	5.328	6.1835	5.8924	6.1528	5.645	5.6879	6.2837	5.441	4.682	4.5027	6.1793	6.2863	5.3063	6.2265	5.0768	6.1997	5.1416	5.876	4.3951	5.636	6.453	5.7074	6.3147	8.2209	5.7471	4.8415	5.439	5.2939	6.1064	5.0365	6.3897	6.0264	6.0695	6.1701	6.4398	5.5326	4.5027	6.3154	5.9357	5.522	5.5444	5.6064	5.4269	4.6147	5.3241	6.1948	5.3964	5.6439	5.5081	5.9916	5.4986	6.4062	5.8304	4.5103	4.5711	4.7142	6.3329
PF3D7_0703900.1	PF3D7_0703900.1;2882	2882	6.7413	6.7257	5.6091	5.9683	4.9653	3.7897	5.8809	4.5367	5.1052	6.8162	5.7981	6.1194	6.2407	5.4286	3.6473	5.3001	6.3016	5.0219	4.4303	5.4376	5.915	5.8728	6.1332	4.846	5.5166	4.7425	4.9823	4.7382	6.3313	5.0951	6.2897	5.7029	5.8902	6.1886	6.2168	5.0081	5.4509	5.0299	6.2968	5.7339	5.8025	4.8659	6.2913	5.1997	4.6029	5.5163	5.1882	5.0281	4.5644	6.0314	5.9973	5.4692	3.5583	6.31	5.1743	5.671	4.8929	7.0151	6.0693	6.5767	5.7498	6.4293	5.1542	5.4774	5.8472	5.856	6.0424	4.8043	6.0253	5.922	5.9621	5.0347	6.2403	6.1898	6.076	6.013	6.7438	5.9446	5.9692	6.4534	6.1035	4.9681	6.0881	6.1629
PF3D7_0703900.1	PF3D7_0703900.1;2883	2883	7.036	5.2843	6.5699	5.8902	4.9741	5.0695	6.4867	4.847	5.7837	6.7276	5.4854	5.7087	5.5267	5.3409	4.8232	5.7074	6.5721	4.7463	6.1249	6.9144	6.2376	5.8814	5.0228	6.5342	6.2304	5.0215	5.3462	5.3771	6.4759	6.6561	6.5615	6.5068	6.0951	6.2255	6.2067	5.6261	6.2073	5.5622	5.6707	6.0356	4.9787	5.7592	5.7716	4.903	5.8209	5.7151	5.9472	6.9933	6.2502	6.6823	5.9718	6.1077	5.8694	5.7756	5.9523	6.2933	5.0201	5.9444	6.2147	6.2963	6.2748	6.8678	5.9873	5.9752	5.3219	5.5774	4.9819	5.5993	5.7487	6.2763	5.0058	6.5014	6.6048	6.4116	7.0877	5.7495	7.2447	6.5788	6.0817	5.7661	5.5789	5.1522	6.2388	6.4949
PF3D7_0703900.1	PF3D7_0703900.1;2884	2884	7.2585	5.4522	4.7388	6.2269	5.0815	4.7808	6.5455	5.3611	2.2357	6.5971	6.143	6.4411	5.8347	5.111	4.9193	5.825	6.7432	4.4336	6.3877	6.2296	5.8094	5.3223	5.9449	6.4192	6.8991	5.2392	5.8672	4.812	6.6761	6.626	6.2675	6.6986	6.4092	6.4861	5.797	4.354	5.9298	5.8826	6.3468	5.9124	5.6218	5.5647	5.3813	6.1955	6.2096	5.4373	6.3284	6.2821	5.4928	5.9486	5.5376	5.8965	4.8885	6.7534	5.8575	6.005	6.1056	6.3012	6.4062	6.0734	6.1369	6.4388	5.2327	5.8442	4.9699	6.6956	5.9816	5.5598	6.4954	5.5841	5.7249	6.1989	6.8791	6.076	6.5223	6.0555	6.541	6.375	5.5552	5.7054	5.7371	4.6753	5.8128	6.9872
PF3D7_0703900.1	PF3D7_0703900.1;2885	2885	6.4697	6.6051	5.4202	6.1363	5.742	5.3366	6.3268	6.946	3.8197	6.9689	5.5692	7.1498	5.7098	5.9274	5.6002	6.1898	6.6833	5.8704	6.1651	5.6082	6.3443	6.8198	7.4318	6.2798	6.9131	5.2765	6.1479	5.323	7.4276	6.7233	6.721	8.038	7.1001	7.7234	6.0942	5.7975	6.3331	6.4674	6.3038	4.1827	5.4033	4.0496	5.7148	5.314	5.8934	5.1198	7.1704	7.4279	6.1562	7.2646	6.4123	6.2613	5.6047	5.8174	6.43	5.7436	3.7897	6.7116	7.8466	5.7557	6.5121	7.2216	5.6082	5.7669	6.3375	6.0148	5.5619	6.3413	7.2166	5.8192	5.489	6.2153	6.7883	6.8345	6.3752	6.071	7.076	6.3971	5.6744	5.6539	5.615	5.4175	5.813	6.6893
PF3D7_0703900.1	PF3D7_0703900.1;2886	2886	6.7608	5.804	6.2192	6.394	5.2257	5.2615	7.2304	7.8063	4.8856	6.918	6.4415	8.3863	5.7085	5.5957	5.6625	4.9919	8.557	5.0308	5.78	6.5633	7.1446	6.2954	7.9101	5.8316	7.7806	6.0766	5.9991	5.4182	6.419	7.885	7.059	8.5489	6.1799	7.3522	5.2847	6.3352	5.2559	6.0972	5.8572	5.4893	6.0934	5.098	5.72	5.8347	6.1012	5.7181	6.6288	6.7769	5.3579	6.1623	6.1443	5.7068	7.5665	6.3632	5.5469	5.4067	5.43	5.96	9.7718	4.9787	5.7631	7.3462	5.3705	6.223	4.8334	7.3812	4.9231	5.9887	6.607	4.8068	5.3374	6.34	5.8412	7.9973	5.9584	6.5664	6.8639	6.1237	6.044	5.8863	6.3349	5.0682	5.645	6.6184
PF3D7_0703900.1	PF3D7_0703900.1;2887	2887	7.4461	5.6611	5.7347	6.6595	4.7093	4.756	7.5947	10.3934	4.845	6.7218	4.0609	8.3956	5.6005	4.7808	4.7751	5.2776	10.2889	4.1169	5.0264	5.7965	6.948	7.1413	8.0499	5.3802	5.9837	5.0807	4.5429	4.8938	5.0317	7.1756	7.188	8.6257	4.9107	5.6384	5.1566	5.5723	5.582	5.2957	5.3878	4.9722	6.3595	4.6971	5.2839	5.4722	6.6475	5.348	5.4877	5.4647	4.7772	5.7544	5.6179	5.3792	5.9523	5.9658	5.5801	5.0496	4.9495	5.3954	9.3402	6.033	5.8686	5.9572	5.7487	5.8577	4.5286	5.7869	5.1268	5.8639	6.3455	6.0097	5.5786	5.4489	5.7189	9.2962	5.1313	6.2746	6.539	6.213	5.7637	5.756	5.9523	5.1173	4.5311	6.2908
PF3D7_0703900.1	PF3D7_0703900.1;2888	2888	8.0905	6.0766	9.5912	7.5161	4.7923	5.2705	7.3191	9.8846	4.9814	6.8577	5.8953	7.2978	7.9846	2.7027	5.2645	6.4596	10.1876	6.0299	4.3632	5.6337	6.9446	7.5589	7.2723	6.0938	4.4751	5.2824	4.9472	4.0117	6.0292	8.1565	7.3686	7.0986	4.957	5.7639	5.856	5.824	5.1635	5.4515	5.8595	3.905	6.3749	5.7167	5.1587	5.4212	7.8475	5.4276	5.1542	4.7317	5.1843	6.797	5.7965	6.8031	5.4489	6.2091	5.6473	4.4263	3.3016	5.0014	9.1601	6.1789	5.2254	6.9189	5.8861	4.7634	4.9672	5.7184	5.0085	5.4819	5.8696	5.4751	4.627	4.7981	6.4163	8.6485	7.0025	5.8917	6.7931	6.2876	6.8889	4.4712	5.2483	6.0206	5.9314	5.8061
PF3D7_0703900.1	PF3D7_0703900.1;2889	2889	7.8894	6.4715	7.0599	6.9413	4.9768	5.2713	6.8835	10.0412	5.2865	7.1983	5.1048	7.3008	5.6954	4.4983	5.6764	5.7608	10.1601	6.0583	5.3363	6.1779	7.3579	6.6387	6.2994	5.6401	3.9001	5.0858	6.5427	5.3016	6.1264	8.1422	6.7227	6.1609	5.7137	5.4124	5.1906	6.0603	4.7469	5.487	5.2772	4.0144	6.5848	4.9107	5.9948	4.9369	7.9643	3.848	6.8315	5.7423	4.7986	10.6391	5.9681	6.0736	4.9336	6.8314	5.1039	3.1027	4.4725	7.6381	9.5453	6.9903	5.2172	6.4632	6.0065	5.1651	4.4148	5.8674	5.4363	5.23	5.8834	5.2172	4.9887	5.6736	8.3583	9.6441	6.4552	5.876	6.6892	6.1214	6.5278	4.7581	5.09	4.4731	6.4591	6.1516
PF3D7_0703900.1	PF3D7_0703900.1;2890	2890	9.237	5.7109	5.5416	5.8686	3.99	4.9083	5.2079	4.1489	1.0635	8.5295	4.7511	5.6276	5.7824	4.1859	5.4246	5.516	5.7634	5.2304	4.9303	5.7698	7.5371	4.8709	5.373	5.4979	5.3656	4.3298	5.3572	4.2869	6.3679	7.6008	6.4002	3.4581	5.213	6.0235	4.7602	5.1502	5.8156	5.5889	5.7965	5.2392	5.7415	5.4162	5.6091	5.4545	8.7841	5.128	7.0276	4.7355	5.2106	5.9846	5.3649	6.3717	6.1404	5.9193	4.3277	5.2668	5.5364	6.9382	6.9734	6.0168	5.0453	6.2848	5.5916	6.07	5.8001	5.7527	5.4604	5.4168	6.9629	5.7509	5.8585	5.1169	6.8774	7.0602	6.2302	6.2034	7.0821	6.0389	5.7501	5.0802	6.1871	4.6398	5.9385	7.2267
PF3D7_0703900.1	PF3D7_0703900.1;3164	3164	8.4983	9.9221	7.4715	7.3555	5.5242000000000004	9.9029	6.5289	6.9089	5.288	9.0811	8.4717	10.5196	7.6123	5.7897	10.3778	7.0987	7.5661	10.9292	9.4649	9.8305	9.1386	7.5159	10.2661	11.7342	7.0544	8.8674	7.24	8.4141	10.2843	9.1226	9.6104	9.9789	9.9387	7.6807	8.2405	7.5177	9.4693	8.6379	7.4651	9.2158	9.5391	7.8687	8.1879	7.7778	8.0739	7.239	10.0853	7.1406	6.5683	8.3419	8.1211	9.4108	5.6579	9.0573	9.3934	6.4537	6.577	8.4909	6.2863	10.1799	5.366	9.384	10.9724	7.8983	9.3203	6.6857	5.6943	10.2916	8.4642	8.5032	5.2453	7.77	9.8555	7.395	10.1882	6.7707	9.4955	10.3358	8.1898	10.2364	6.8452	5.3452	10.8551	8.7478
PF3D7_0703900.1	PF3D7_0703900.1;3165	3165	7.6014	9.5431	6.9408	6.4778	5.3951	9.4069	6.1171	6.478	5.1048	8.7327	8.1355	10.4521	6.1645	5.5354	9.7142	6.3959	6.6175	10.602	6.5595	9.4672	9.944	6.3143	9.0941	11.5996	6.839	8.6799	7.0833	6.0226	9.8499	9.4473	8.7444	8.6458	9.9952	7.1801	8.3529	7.3057	7.8562	8.8006	6.635	8.7211	4.9995	6.2728	7.9628	6.7259	6.878	6.9703	10.6265	6.6382	6.7042	6.9979	7.5079	8.9704	4.1367	8.5229	7.8699	5.6679	5.3107	7.228	6.1077	8.4828	6.3413	7.7134	10.433	7.3478	7.5108	6.3379	4.6485	10.2089	7.7365	7.5205	6.0951	7.2205	8.631	5.5195	8.451	6.1352	8.2886	10.0966	7.8607	8.6611	6.301	4.2016	10.687	7.7652
PF3D7_0703900.1	PF3D7_0703900.1;3166	3166	8.0078	8.5852	6.9069	6.1727	5.742	9.4031	6.6848	7.8491	4.6798	8.7623	8.1217	10.3646	5.915	5.5132	9.6188	6.0213	8.438	11.084	6.8041	10.2845	10.1068	7.1295	8.8279	12.1742	7.7714	9.2544	5.6904	5.3764	10.4057	9.8213	9.0433	8.4636	10.5024	8.8752	8.6019	5.5963	6.5712	6.9396	6.8203	8.5562	8.7684	6.1249	7.8479	9.0264	7.4045	6.0836	7.3255	6.6935	4.1859	7.0344	7.5419	7.8864	5.6885	6.8953	8.2849	5.5877	6.417	8.4148	7.8975	8.5543	6.3225	7.7195	9.508	6.1471	8.0109	7.5463	6.3327	9.2466	8.1456	7.9688	5.4601	8.0504	9.394	8.05	8.9694	7.4342	8.8186	8.6143	7.0775	8.7848	8.0787	6.0103	10.0654	6.9603
PF3D7_0703900.1	PF3D7_0703900.1;3167	3167	7.4504	8.431	5.7029	6.0041	7.9611	9.3692	6.7966	7.1938	7.7297	8.8062	6.91	10.4101	5.2513	8.0702	9.2031	5.6112	8.2843	10.6402	6.06	9.7642	12.4481	3.846	8.6732	11.4446	6.6619	8.8718	4.5564	5.6904	9.6981	11.6209	7.9015	7.4463	9.6337	7.1797	8.3979	4.4542	5.2118	7.1105	5.904	7.3732	3.7751	6.2493	6.5149	5.2913	5.8965	5.3597	7.7393	5.2653	4.6548	6.4411	6.3329	6.9044	4.1882	5.7962	6.7724	4.8099	5.8316	7.9307	5.6633	9.9985	4.6124	8.0014	8.9559	5.6418	7.6061	5.4162	5.3205	9.3706	7.6974	6.5463	4.6999	6.9971	8.796	6.0697	9.4996	5.5027	8.6569	8.175	7.2483	8.5274	5.6398	5.4263	9.9725	7.3784
PF3D7_0703900.1	PF3D7_0703900.1;3168	3168	7.9405	9.482	5.3187	7.1662	5.6814	9.5873	6.3252	5.9331	3.7835	9.1536	6.7344	10.5227	6.7374	4.4796	9.6328	5.5179	6.8502	10.8041	6.5236	9.3503	8.5552	6.2961	9.5511	11.5981	6.0283	9.1513	4.1985	7.1965	9.4794	8.0123	8.1789	9.3405	10.1405	6.5761	9.2507	4.1953	6.5838	5.0972	6.4315	9.4234000000000009	5.6946	6.5187	6.767	6.5804	7.1534	5.3241	5.0955	5.6943	4.359	6.0038	6.3858	7.5359	5.3743	6.7308	4.985	4.916	4.0215	7.5056	5.6704	10.3634	4.8197	8.2077	10.5283	6.5916	9.8167	5.3861	4.8515	9.4029	7.9253	6.6903	5.3052	7.5643	9.0926	6.1564	10.1824	5.6741	8.9703	10.0097	7.0347	10.0689	6.2549	4.8934	10.052	7.3377
PF3D7_0703900.1	PF3D7_0703900.1;3169	3169	7.8831	9.2786	6.1052	8.4824	4.8415	8.8427	6.2304	6.7346	4.8748	9.1835	7.6129	11.4338	8.1543	4.2943	8.754	6.0356	6.5179	10.9987	6.4606	9.2901	8.4678	6.5192	9.9409	12.3333	4.3944	8.9517	6.1948	6.754	9.5524	8.4232	8.5552	9.3065	11.094	5.986	8.3162	6.4294	5.6103	5.5969	6.2466	9.0146	6.9945	6.7798	6.8344	6.8465	7.9044	5.8245	6.2186	5.4967	6.6479	6.7297	6.2538	8.2885	5.5068	6.8277	6.9853	4.6247	5.1342	7.4763	6.005	9.7902	5.5367	8.8171	10.4898	6.2702	10.5455	5.8422	5.6882	9.6959	6.9874	7.3452	5.5883	7.2019	9.271	6.0663	10.2823	5.5154	9.0528	9.4626	7.0181	10.5505	6.4588	5.7366	10.6804	7.6956
PF3D7_0703900.1	PF3D7_0703900.1;3170	3170	9.431	9.344	6.0635	8.501	4.7882	9.079	7.4397	8.5405	5.3834	9.8928	7.7285	10.8348	7.3953	5.6215	9.2052	6.582	8.4731	11.1994	6.0453	9.3438	8.2194	7.927	10.3451	12.4695	7.2553	9.121	6.6196	7.4089	9.7263	9.0765	9.4126	9.9384	10.0691	7.1241	8.9224	6.9672	8.1777	6.5573	7.3513	9.6465	9.8164	7.8412	8.6373	8.6503	9.1556	6.9141	7.1771	7.1312	5.7054	7.7186	8.0276	9.2419	6.2166	7.2152	7.6521	6.7156	6.3505	9.7032	6.514	10.9409	5.9191	8.7426	11.2571	7.1439	10.1384	8.3894	5.7065	9.6679	8.5773	7.3156	5.7848	7.6007	10.2196	7.4711	10.5987	6.9587	9.5689	9.7053	7.9858	10.5336	8.2886	6.9767	10.5517	8.6073
PF3D7_0703900.1	PF3D7_0703900.1;3171	3171	8.3519	9.0682	5.4947	8.9902	3.266	9.3642	6.7085	7.2373	5.5283	8.5909	7.0542	11.0766	7.8757	4.9672	9.3177	5.8824	7.9719	11.1585	5.8572	9.9173	7.9346	6.6446	8.9024	12.1758	5.4963	8.8136	6.0676	5.9345	10.1069	8.5215	8.7357	8.2625	10.1607	6.859	8.9418	5.6206	6.083	6.8119	6.7033	8.4754	7.3749	6.7987	8.3299	6.6456	7.8703	6.5466	6.7058	6.1137	5.3642	6.1422	8.0375	9.0253	5.292	7.3038	5.7743	6.1313	5.8733	6.8953	5.4046	10.2734	4.7949	8.4988	10.2508	6.3792	8.5787	6.5922	5.3198	11.148	7.8832	6.7626	5.8934	7.6436	8.8511	6.2858	10.3936	6.5527	9.0411	9.3456	7.5603	8.957	7.312	4.9378	11.6424	7.9153
PF3D7_0703900.1	PF3D7_0703900.1;3172	3172	7.8942	8.9518	6.7601	6.4561	5.4647	9.5526	6.4944	7.2702	5.8532	8.9536	7.0563	10.0152	5.851	4.855	9.7712	5.2219	7.9315	11.0698	6.5179	9.5144	7.7184	6.5555	8.0317	12.4271	7.3453	9.6966	5.7811	6.0002	9.9779	7.8707	8.602	7.2328	10.8249	7.9773	8.9407	4.701	6.8728	6.3347	6.4376	8.6833	8.4904	6.4393	6.8181	8.1203	7.5817	5.7996	6.4496	6.6187	5.5345	6.9339	7.0006	7.4116	5.79	6.4603	7.894	5.5814	6.5627	7.2306	6.3067	9.5848	7.1122	7.8222	9.5862	5.9488	8.1881	8.2987	5.5564	10.4153	8.389	7.4132	5.4532	7.5265	9.541	7.8439	9.0668	7.7011	8.4674	8.944	6.9239	8.7743	8.5463	5.6963	10.9877	7.5842
PF3D7_0703900.1	PF3D7_0703900.1;3173	3173	7.4686	8.2231	5.3954	6.9721	3.9059	9.0541	5.3288	6.2874	3.9973	9.1299	8.7294	9.4916	5.1969	2.9873	8.8656	4.8012	7.0104	10.7707	6.0301	8.345	11.0153	6.5398	9.1472	11.3613	6.5764	10.651	4.8243	5.3427	8.7739	9.5664	8.1318	8.658	9.4998	7.3366	9.7137	5.2114	4.9035	5.436	6.473	7.5923	5.8669	6.4548	6.7618	4.673	7.0317	6.1066	5.2754	7.771	3.9203	6.4276	7.0378	7.3718	4.9914	6.5975	7.045	5.2968	5.1715	5.7439	5.6079	10.5435	4.9146	8.2325	10.0713	5.9745	7.5951	6.0559	4.3413	9.1029	6.2547	6.6353	4.4449	7.6889	8.0084	5.1169	10.3753	5.7315	8.3494	8.8658	7.2885	8.6043	7.2627	4.3226	9.6162	7.47
PF3D7_0703900.1	PF3D7_0703900.1;3197	3197	6.7987	5.9649	5.318	6.189	5.6118	5.5804	5.367	5.6179	5.4796	7.1927	6.1225	5.4476	5.2795	4.9011	4.588	5.1898	5.0951	0.2987	5.8612	6.9628	7.3107	4.7015	12.9328	5.9395	5.3441	5.1069	3.8001	4.4614	7.0464	6.0815	6.1572	12.8476	6.1133	6.8245	5.2593	4.5084	5.2873	6.9898	7.3444	8.7021	4.8812	5.6144	5.5059	5.8288	6.2778	6.1307	5.9516	7.1265	4.8222	6.9022	4.6993	5.7344	5.5289	6.4116	5.7463	5.1235	4.2787	5.3913	5.6977	5.5702	6.413	5.6002	6.5029	5.1436	5.2854	5.926	5.0674	5.7719	6.7218	5.7827	5.5232	4.839	6.0444	5.6608	5.9378	5.5948	6.0864	6.1467	5.746	6.0394	5.439	5.7442	6.1934	5.8714
PF3D7_0703900.1	PF3D7_0703900.1;3198	3198	6.0834	5.5065	5.7071	5.8146	4.2203	5.4276	5.7965	5.4529	5.3063	6.0877	4.504	5.7737	6.0836	5.2145	5.1711	4.853	6.19	4.488	5.0081	6.6757	5.3558	5.5463	6.2008	5.6488	6.3749	3.7115	4.3341	4.6786	6.6896	6.7024	6.2091	7.4942	5.0644	7.1912	3.1177	3.5435	5.5702	6.1669	6.2553	5.1775	4.9355	5.0661	3.7334	6.1422	5.0361	4.9593	5.85	6.1318	5.4838	7.1878	5.3854	4.9519	6.7777	6.2439	5.8892	4.6843	4.4067	6.3156	5.7626	4.943	5.9925	6.1483	5.8617	4.8763	5.4128	5.5738	5.7093	5.7241	7.8122	5.2456	3.9551	5.1526	6.3866	5.0972	5.4705	5.8202	6.3062	6.5196	6.8752	6.4084	5.3045	5.946	6.3992000000000004	6.9613
PF3D7_0703900.1	PF3D7_0703900.1;3199	3199	5.8694	5.8552	5.0259	5.3473	4.5705	5.5148	5.2498	4.7903	3.1043	5.9451	5.2555	5.5049	4.1514	4.189	5.2137	5.4016	5.1268	4.9635	6.2913	7.2551	5.8199	5.1119	5.3844	4.7975	5.9028	3.4647	4.1819	4.5122	7.04	5.7266	6.6748	4.3771	5.8755	6.2046	4.1546	4.0241	5.0845	6.4231	6.5932	6.1024	4.8841	4.9279	4.2008	4.0626	5.1679	4.3597	5.9193	6.0616	4.8212	6.6311	6.0509	5.009	5.432	7.0744	5.2798	4.5527	5.3082	5.3216	5.86	4.9533	5.9505	5.4757	4.7602	5.7222	5.0005	4.7142	4.6439	5.2095	7.5059	4.8987	4.5945	5.281	6.2636	4.9284	5.5081	5.5705	6.5343	6.5382	6.4933	6.9153	5.4259	5.106	6.1266	6.9697
PF3D7_0703900.1	PF3D7_0703900.1;3200	3200	6.3112	5.7827	5.1346	5.8997	5.1886	5.3653	4.985	4.8997	4.4189	6.4305	4.696	5.4246	5.6337	3.5072	6.094	6.3792	5.2079	3.3491	5.7195	6.5747	5.9181	5.5531	4.5373	4.7104	6.0128	5.1759	3.516	5.2547	6.0868	6.339	6.8665	5.0352	5.6064	7.0773	4.6305	3.7845	4.1457	4.5141	6.1651	3.8972	4.6519	5.7991	5.2791	5.157	5.4718	4.6707	5.7423	9.2903	4.1755	6.7479	4.742	5.1309	6.0181	5.9667	5.0197	5.1595	5.0904	5.7323	5.7779	5.0081	5.7978	6.2598	5.2939	5.4529	3.8689	5.6594	5.1831	4.3951	7.0999	4.8866	6.0609	4.1906	6.2255	5.4561	5.0531	5.578	6.432	6.6017	6.4423	5.3147	3.862	4.3611	5.2847	7.1163
PF3D7_0703900.1	PF3D7_0703900.1;3201	3201	5.4336	4.6628	5.4002	6.0292	4.7772	5.7151	4.627	4.634	3.3334	5.0041	6.0667	5.4941	5.189	1.9222	5.4702	5.4883	4.8058	5.6168	4.4731	6.2724	7.642	5.1579	4.0841	4.541	5.887	2.6253	4.9284	4.5008	5.9186	6.416	5.4353	4.8048	6.557	5.466	4.4867	3.3992	3.797	5.0058	5.942	2.1699	3.9754	5.0904	4.9378	4.765	4.3799	3.4893	5.2384	5.847	4.2032	5.0121	3.9644	4.9625	2.7071	6.3561	6.8354	4.7882	5.2998	4.8425	5.275	4.7538	5.6215	6.4944	4.841	5.6038	5.0374	4.272	4.3241	5.7666	7.1922	6.2536	5.2357	5.0596	4.8644	3.557	5.0201	5.3688	6.9436	6.1591	6.3539	5.4621	5.021	4.8904	5.3656	6.6033
PF3D7_0703900.1	PF3D7_0703900.1;3202	3202	6.0566	6.4011	5.1247	6.1609	3.7323	5.1014	4.435	4.0081	0.263	5.7642	5.5951	4.7918	4.7312	4.5638	5.8887	5.2961	5.1081	3.6017	5.8814	6.3232	5.5847	5.6389	6.0978	4.3399	7.0804	3.9579	4.6865	4.2126	4.9074	6.581	6.0195	5.5689	4.6311	7.9445	4.4128	4.2861	5.5072	5.9623	5.9124	5.211	5.1073	5.1755	5.5886	4.2935	5.142	4.7021	5.9069	3.2327	4.106	4.2024	5.1619	5.079	2.7845	4.582	5.3052	5.3331	6.5336	5.1847	5.6865	4.5686	5.7208	7.1511	5.8445	6.6324	4.6775	5.9392	4.2758	4.6218	4.7645	10.3118	4.4236	7.3348	6.2608	5.5592	5.2468	5.0233	7.2618	5.1542	6.8802	5.3005	5.2098	3.4114	5.4634	5.4449
PF3D7_0703900.1	PF3D7_0703900.1;3203	3203	6.0257	6.2128	6.6219	5.6091	5.9362	5.8502	5.3799	5.8382	5.5027	7.3061	7.2989	6.416	5.5916	7.2913	4.9265	6.0824	6.8962	4.7522	6.3873	5.9158	6.953	6.4594	7.4137	6.6106	8.8044	4.1779	5.1318	5.7991	6.696	7.0597	7.5253	7.1088	6.697	9.281	4.9425	4.7306	5.6809	4.3512	5.0339	4.8644	5.9787	3.0286	6.0308	6.1227	5.3366	6.6296	5.4588	5.7803	6.7473	5.2426	6.2401	6.6543	6.6565	4.6363	6.86	6.3498	4.1851	7.6321	5.1473	4.4195	7.2798	7.1494	5.5072	6.5535	6.3468	7.5458	4.5466	4.7913	5.0099	7.0879	7.8367000000000004	5.111	7.702	5.4376	6.1759	7.3577	8.1118	5.607	7.0487	6.8447	7.2015	4.6565	6.1827	5.7661
PF3D7_0703900.1	PF3D7_0703900.1;3204	3204	5.6522	6.0119	6.5937	4.8841	4.9891	4.406	5.0374	3.4686	0.6415	5.9507	5.7323	4.9179	5.0824	3.228	5.4269	5.2168	4.09	4.0224	2.8298	5.5934	6.8937	4.2219	8.493	3.5801	8.1477	5.7541	6.7158	4.4489	6.5887	6.5067	5.1123	8.5497	5.5106	8.9452	4.5717	7.241	5.1214	5.8802	4.7602	4.8027	4.1843	4.6421	6.2344	4.3334	5.1497	3.5922	5.0295	4.8885	4.6223	6.2645	5.986	5.709	6.605	5.2705	5.6608	5.5329	3.925	6.1254	5.8369	8.9909	5.4728	6.7925	5.3878	5.6721	6.6655	7.4113	5.3533	4.6982	5.0665	5.3523	4.2418	4.1554	6.4244	5.6375	8.6434	5.06	7.5763	5.4202	6.3217	7.3441	6.5679	3.6859	5.6713	5.607
PF3D7_0703900.1	PF3D7_0703900.1;3205	3205	6.1475	5.5856	5.1783	3.8758	4.0286	6.1969	4.8972	4.3212	3.5922	6.6347	6.4411	6.684	5.1554	4.2675	5.6334	4.8822	5.4162	4.8017	5.2422	5.5524	5.8043	4.8575	10.2435	5.0704	7.5911	4.591	5.9681	4.09	6.0204	5.4509	5.5195	9.2358	5.9355	8.6428	6.0281	4.3096	4.3957	5.9971	5.6707	4.4809	4.6831	4.9891	4.4019	4.4666	6.0661	6.0468	4.9616	5.0103	4.8963	5.5395	5.9889	5.8004	6.3544	5.1039	6.543	2.669	5.328	6.2317	6.1129	5.6848	5.8112	8.8059	6.1041	5.4104	7.4669	7.375	5.6665	5.8987	7.0255	6.2069	2.7782	5.5027	6.5665	3.5484	6.3103	5.5106	9.0968	5.3448	5.9484	7.1481	7.0376	4.6542	5.7544	5.8681
PF3D7_0703900.1	PF3D7_0703900.1;3206	3206	5.9944	5.4686	5.9059	4.9644	4.1683	4.2824	5.3366	3.797	3.7719	5.8804	5.8099	5.6308	3.7506	2.7677	6.1817	5.5342	5.2869	2.5261	4.7949	6.4965	6.8474	4.7729	7.9432	5.4992	8.6235	4.9193	5.8912	4.6363	4.7252	5.2365	5.4683	7.3509	4.9373	8.9054	4.9165	5.3896	4.843	5.5447	5.9507	4.5033	4.6949	3.8207	5.4793	5.2596	4.3255	3.2645	4.9203	5.4571	3.8679	5.0117	5.8824	5.3789	4.9136	4.7787	5.7884	3.2987	5.6585	5.2728	5.0117	4.9397	5.0058	6.7658	5.7334	5.3593	6.2317	6.4463	4.8822	5.6162	6.0792	6.6379	4.1867	6.0372	5.9035	4.4283	5.5188	5.7398	7.6415	5.5329	5.4101	6.5928	6.1313	4.3434	5.2679	5.4998
PF3D7_0703900.1	PF3D7_0703900.1;3207	3207	5.5267	6.7141	6.0685	5.332	3.9126	8.4561	5.2638	4.1938	3.5741	5.6946	5.0492	5.1703	4.5607	3.8135	8.9671	5.4269	5.4263	4.5789	5.3143	6.0121	6.2338	4.5644	6.7966	5.8817	8.1412	5.6519	5.4189	5.3334	6.3882	6.4692	4.5904	6.5393	5.204	9.0942	5.6971	5.3771	4.2698	5.8895	6.4904	4.4087	4.4522	4.2157	4.8329	4.5323	5.6182	2.1408	5.9519	5.98	3.4867	4.8405	5.7401	5.5859	5.5339	5.6789	6.4545	4.8664	5.5817	7.4455	5.6206	5.9507	5.545	6.1471	6.3334	5.4356	6.5362	6.2319	4.5192	5.0972	6.6813	6.5872	3.2188	5.195	8.3147	5.6656	6.4938	5.3136	7.7436	5.2608	4.9823	6.894	5.7764	2.4168	4.926	5.1148
PF3D7_0703900.1	PF3D7_0703900.1;3208	3208	6.1075	5.8948	4.1875	5.116	4.6781	4.7829	4.847	4.0892	3.4841	6.7637	6.2561	4.9982	4.7544	3.7312	4.6076	5.2858	5.6067	4.6645	5.1173	6.3382	6.3329	4.1119	6.1839	4.6582	7.8288	4.7082	5.4443	3.7602	6.4383	6.0687	4.393	7.2713	5.6407	9.0633	6.3482	4.7511	3.8639	5.6126	5.1671	5.8605	5.0657	4.1731	4.7317	4.1579	4.14	4.6775	7.4956	4.2055	4.8704	3.5862	3.7181	6.1299	6.0995	5.9725	7.9792	4.5826	5.2619	6.6124	5.3526	4.9045	5.0644	8.3944	6.6188	4.4046	5.7101	5.5097	3.6427	5.3125	6.1918	9.8537	4.7861	4.5129	7.3181	3.8207	6.2112	5.0815	7.8151	6.1254	5.3498	6.2197	5.7544	2.488	4.9523	6.1637
PF3D7_0703900.1	PF3D7_0703900.1;3209	3209	6.3459	5.9057	5.5583	5.3158	2.4515	4.1375	3.6171	4.717	3.4276	5.8334	5.1831	4.717	4.855	4.2008	4.7469	5.1239	5.5865	3.7549	6.4621	5.5795	6.3284	4.0426	6.0268	5.3988	8.1615	2.1473	4.6786	4.3154	5.5503	6.9849	5.6465	5.2238	4.8349	8.3375	6.1204	4.8714	4.9607	5.5723	5.0144	4.4957	4.6392	3.3813	5.7621	5.4185	4.6076	3.3147	5.0126	5.7793	5.1214	4.2234	5.4469	3.9718	6.0494	5.7167	6.7452	4.5166	3.8924	5.7803	5.2028	5.0431	5.0488	7.2434	6.8077	4.8972	5.3844	6.0398	4.7115	5.8273	6.772	6.7138	4.1538	4.1795	5.578	4.5844	5.9533	3.903	7.4253	5.8968	4.6513	6.5333	5.8775	2.9088	6.2649	6.5407
PF3D7_0703900.1	PF3D7_0703900.1;3210	3210	5.0527	4.5065	5.3501	4.2479	8.6258	5.4899	5.1526	5.2145	7.7594	4.7065	5.7252	4.8001	4.7109	8.6611	5.6185	4.9732	5.599	3.9364	4.2615	5.1538	4.9759	4.8334	6.0775	4.6282	4.8639	3.8094	4.0626	4.8455	5.5604	6.1465	5.3045	5.3201	5.2943	4.9293	3.9467	4.8575	4.4482	5.0639	5.4935	2.8639	4.8339	4.225	4.4189	3.2203	4.8605	3.4854	5.9288	3.9607	3.6679	4.4861	4.9602	4.8934	4.6288	9.668	6.4185	4.111	4.7247	5.9591	5.3291	5.9006	4.6809	5.7186	6.1173	5.5062	6.2451	5.0531	4.4744	5.1775	5.7035	7.162	5.0883	4.9279	5.4175	3.8963	5.7398	5.054	5.6505	5.2998	5.3427	6.2055	5.2227	4.8699	6.0457	5.8652
PF3D7_0703900.1	PF3D7_0703900.1;3211	3211	6.609	4.8639	4.7677	4.7404	3.7104	5.3399	4.9458	4.6041	5.2739	6.0103	6.1763	5.2869	5.0613	4.5795	4.9964	5.1699	6.0119	4.0072	5.2265	5.7186	7.5533	5.1268	6.2211	5.6253	5.856	5.6144	5.72	5.383	6.2447	7.5179	5.8968	5.394	5.43	5.2141	4.6427	6.2174	3.2403	5.3789	5.1938	4.3903	4.5392	4.5928	5.7858	6.0128	6.8216	5.2141	5.0505	4.7876	4.6334	5.4101	6.1121	5.3816	2.9855	6.2394	5.605	4.5103	5.7565	6.2411	5.7167	7.9397	4.2832	6.8494	6.7955	4.84	6.3783	6.3174	5.0475	5.2627	6.029	5.9498	4.5348	5.915	7.7604	6.0695	8.163	5.7753	7.9329	5.1751	6.5944	6.5543	6.4777	5.4185	6.1457	6.1631
PF3D7_0703900.1	PF3D7_0703900.1;3212	3212	6.5685	7.8153	5.4931	4.9059	4.9937	4.2418	5.1795	4.7897	5.8407	5.8629	5.3778	6.7174	4.814	5.0405	4.8684	5.1035	4.9754	4.1875	4.7388	4.347	6.876	5.4877	5.5487	3.4033	6.0747	3.9551	4	3.6264	5.0264	6.952	5.8237	5.5561	4.4396	5.213	4.2126	4.9231	4.3169	5.9921	5.9944	6.3431	2.6871	2.272	5.738	7	6.2001	4.9561	5.7889	5.5904	4.6017	3.488	5.1946	5.6479	3.9184	5.8674	5.9889	5.8245	5.4702	4.812	5.9026	7.7663	5.6041	6.7151	5.278	4.6554	5.7366	5.9013	4.2063	5.7903	5.8965	5.8775	5.0527	5.2184	6.5423	3.9136	7.4935	6.0514	8.1119	5.4611	5.2813	6.2203	3.9607	5.0544	5.0505	5.9841
PF3D7_0703900.1	PF3D7_0703900.1;3701	3701	6.9569	6.0834	5.6812	5.8985	5.9098	6.2791	4.8664	4.497	6.4882	6.9346	5.2623	10.2405	5.5426	5.8938	5.7071	4.7618	5.5586	5.0579	4.7043	7.4596	6.1875	7.0524	4.8192	6.2795	5.5144	5.3642	3.904	4.0925	7.1597	6.3123	7.641	4.3971	6.3187	6.2024	5.0976	4.5021	4.1514	5.1064	6.0533	5.8407	5.1587	4.6023	6.5527	6.5851	7.5391	4.1906	6.1387	8.3795	4.6599	10.872	6.3466	6.8126	5.4738	6.3391	7.7718	5.3628	5.4825	8.1254	7.6633	6.7111	7.5915	5.9119	5.857	5.0587	7.0605	5.1751	4.8465	6.045	7.5838	7.2592	7.0024	4.9411	8.6381	8.1976	6.7913	7.8259	7.3123	7.0725	6.3107	7.7894	5.9444	4.7586	5.5298	8.5752
PF3D7_0703900.1	PF3D7_0703900.1;3702	3702	7.7643	6.1773	4.3399	6.4067	6.7886	5.1942	6.5743	6.6184	6.1709	7.9391	6.3633	5.7428	5.6625	6.7286	4.5987	5.5021	6.8686	3.4343	5.6247	5.8347	5.5463	6.21	5.6865	6.4229	5.7554	4.5735	4.8125	5.4783	6.7098	5.8743	6.4227	4.4182	6.023	5.4212	4.4162	4.2832	5.2638	5.9986	5.7063	5.3082	3.1391	5.1428	5.0347	6.7993	6.3477	4.7054	5.9348	6.6755	5.1863	7.1977	6.2493	6.3067	5.7304	6.2279	5.4266	4.8787	4.8797	7.0666	6.2568	5.2165	5.8848	6.437	5.3663	5.7398	6.11	5.5692	4.7944	5.4326	8.2486	5.1787	5.7861	5.4259	7.5333	6.0637	6.1342	5.6653	6.5512	6.7525	6.8587	6.8586	5.2939	5.3872	5.7452	7.9231
PF3D7_0703900.1	PF3D7_0703900.1;3703	3703	9.5121	7.0754	6.1568	8.4969	8.5412	5.6899	8.0199	7.311	8.6897	9.6214	5.732	7.0817	8.7309	8.4051	5.2157	6.337	8.3453	6.6433	7.133	5.9736	6.394	8.1491	6.1073	5.0708	5.5049	4.9537	5.5692	6.0328	6.4335	7.5582	8.3062	4.991	6.0881	6.774	5.5616	4.9991	5.0622	5.5441	7.299	5.98	4.8689	4.5204	8.347	8.0652	8.3951	5.8731	7.4863	7.362	5.1268	7.4561	6.3052	9.1254	6.833	5.6398	6.0277	5.8985	4.8807	7.7022	6.5877	5.8941	7.4678	7.7101	6.7782	6.7523	8.1218	5.9544	6.3609	6.1094	6.3375	5.6795	5.3586	6.0742	8.1311	7.0617	6.068	6.3885	8.4922	6.0644	6.7103	8.0289	5.1379	5.9782	7.1322	7.128
PF3D7_0703900.1	PF3D7_0703900.1;3704	3704	7.0084	7.0168	5.8455	6.4199	3.4607	5.3999	4.8465	4.6536	4.5091	6.947	5.4705	5.4152	5.3462	4.4925	6.5171	5.6659	5.6826	5.9069	5.3576	6.4082	6.2711	5.9812	5.3927	5.9262	5.8492	5.2273	4.7698	5.2307	5.5407	6.7056	6.7568	4.2196	5.9946	6.1741	5.4761	4.7203	4.6542	6.1311	6.0557	6.7753	5.5407	4.1457	5.7503	6.4128	5.6168	6.7427	6.5618	6.0264	3.8359	6.6628	5.5692	5.0531	5.3038	5.382	5.9814	6.9166	4.8161	6.0592	5.4029	5.3416	5.2615	6.4058	7.4592	5.904	7.7205	6.4859	7.5156	6.0468	6.4202	6.4326	5.2784	4.6182	7.7569	5.9814	5.8963	6.3178	7.6149	6.3187	6.9192	8.4697	7.4613	6.2917	6.2305	6.9322
PF3D7_0703900.1	PF3D7_0703900.1;3705	3705	7.1473	8.3242	5.8329	5.5065	4.8288	4.8505	5.8022	4.3183	3.437	7.5318	5.922	5.1875	6.735	5.2824	5.7038	6.1071	5.1615	5.4366	6.0193	6.6585	8.3657	5.6407	3.9486	9.6546	5.3516	7.6466	4.9227	5.3885	6.9912	7.8674	6.6278	5.4124	9.6331	6.819	6.0085	4.7447	6.0596	4.8718	5.5817	7.6404	4.3547	4.5957	5.5018	5.07	6.6138	5.9512	5.8197	5.2716	4.5354	7.2594	5.2388	6.6538	7.0756	6.3461	6.4718	5.7342	4.7819	9.1216	5.5323	5.921	6.0101	6.8504	8.2782	5.8853	8.3413	5.9474	5.6614	6.213	5.8006	6.9116	6.0188	5.8868	9.7883	5.4165	5.9493	6.4796	7.4446	6.3234	6.1617	9.4868	6.1564	6.0038	6.8381	6.5
PF3D7_0703900.1	PF3D7_0703900.1;3706	3706	6.8223	6.727	6.5032	5.8701	4.354	6.7761	5.7519	6.3957	4.3896	6.7798	6.4175	5.2698	5.6887	4.0738	6.9293	5.738	6.2858	3.4738	6.2931	6.1723	7.9125	4.2817	6.0613	5.6616	5.3114	5.6619	4.6769	4.9612	6.3639	8.2316	5.6988	4.6011	6.0221	5.7623	5.4141	5.5348	4.9514	4.8753	5.487	6.9345	4.2373	4.8565	5.7404	4.1202	5.796	5.2001	6.4902	6.2479	4.5116	6.6754	5.3302	5.8001	5.4857	4.9995	5.5668	5.9679	4.5668	7.0503	5.7263	4.1285	5.5653	6.8934	6.3668	5.9262	7.6418	5.5829	5.5795	6.2034	5.9984	6.9408	4.7903	5.8321	7.3944	5.8053	4.7761	4.4005	7.9502	5.4279	6.0485	8.0207	5.6331	5.0144	6.1878	5.9463
PF3D7_0703900.1	PF3D7_0703900.1;3707	3707	7.5181	5.9528	5.3837	5.0054	3.7485	6.784	5.005	2.2418	2.9819	7.4343	4.6764	3.3103	5.4899	4.6588	7.0217	4.9612	4.6781	2.9523	5.1855	7.1526	5.3154	4.2234	4.437	5.07	5.4283	4.5103	4.3161	5.1048	7.4039	6.071	4.8787	4.0215	5.4094	5.9986	4.8958	4.1391	3.8084	5.4416	5.4594	5.6704	5.3999	3.5993	4.9279	4.6456	5.0032	5.7175	6.4772	6.0112	4.8738	6.801	5.7285	5.7832	3.3477	5.5072	5.0934	6.3198	4.516	7.172	5.9345	4.2311	4.9846	6.9853	6.914	6.8646	6.8667	6.4089	5.1359	8.9001	4.5072	6.1158	5.6786	5.1256	8.914	6.2464	5.2137	5.3245	7.7706	6.0561	6.7695	7.4643	5.6977	4.2472	9.482	4.2149
PF3D7_0703900.1	PF3D7_0703900.1;3708	3708	6.7867	5.6026	3.774	5.6798	3.7334	5.347	5.8417	4.4995	3.4854	6.6753	4.5385	4.7436	5.3656	2.6982	5.9288	5.2787	4.26	8.8617	5.7331	8.589	6.8814	4.6525	5.5826	4.0152	6.437	4.9704	4.4841	4.8217	8.5235	7.941	6.0719	5.1973	6.2739	6.6616	5.6588	4.1795	5.0887	5.2536	5.7109	5.4205	4.2593	4.4046	5.6194	6.0061	6.2865	6.8297	5.5978	5.9224	4.4039	6.4002	5.4114	5.9823	4.1683	5.225	5.5771	7.6152	4.3944	4.9846	6.1733	6.5133	5.0215	6.3851	7.1244	5.223	7.1246	6.5615	4.3736	5.6453	5.1918	4.9828	6.1725	4.3363	7.371	6.5446	6.6633	5.7546	7.8837	5.3455	5.8802	7.224	6.6896	4.1457	7.0615	7.4643
PF3D7_0703900.1	PF3D7_0703900.1;3709	3709	6.7024	5.1871	4.696	4.6047	5.8826	4.8374	5.6775	2.5361	5.4386	7.1308	4.4893	4.1763	5.8248	6.6859	5.073	4.5969	5.7206	8.3982	5.8465	8.2869	5.8748	4.1538	4.7126	4.568	5.4259	4.2426	5.0883	4.5644	8.3531	6.0572	5.1599	3.1699	4.2758	6.3438	4.1803	3.7268	5.1416	4.3889	6.057	5.6859	4.5928	5.5762	4.5546	5.8701	5.3074	6.3653	5.4607	6.2363	5.09	4.6559	4.9644	3.5484	4.2357	6.2001	4.8207	6.4777	4.859	5.111	5.682	5.0657	4.8094	7.5056	5.6772	4.2854	5.7774	4.9439	4.5298	5.9614	5.0483	5.9203	4.9814	4.7214	6.1194	5.8989	5.0972	4.3778	7.4511	4.61	5.7509	6.0052	5.8392	3.3533	6.5782	4.7934
PF3D7_0703900.1	PF3D7_0703900.1;3710	3710	6.5429	6.0672	5.2284	4.1579	4.275	6.0239	5.4353	3.479	3.541	6.9485	5.4803	4.2884	4.5723	4.541	5.784	4.6305	5.2891	7.0889	4.4535	7.1722	5.0514	3.6982	5.6775	3.6299	4.314	3.8807	3.8268	5.2765	7.3318	5.0781	5.7035	2.9241	4.6398	5.3761	4.9189	3.7038	5.6831	5.4634	6.0255	4.2188	5.1747	4.5886	4.6781	4.5558	5.0009	5.7916	5.3459	6.5402	3.8846	4.4731	5.3978	4.8802	3.4356	5.057	5.0514	6.1961	4.8856	5.2887	5.2909	5.5323	4.7328	6.1944	5.6177	4.7076	5.8457	5.0819	4.3561	6.4094	4.9383	4.5729	3.6871	4.4195	6.0255	4.852	5.6177	5.1902	11.242	5.1506	4.7861	5.4131	5.7719	4.7772	5.8022	4.4121
PF3D7_0703900.1	PF3D7_0703900.1;3711	3711	8.8511	6.0557	5.5457	6.4194	4.4607	4.9556	4.6656	5.8395	4.272	9.2208	5.9404	6.0268	5.9768	3.0161	4.7777	5.1363	5.3484	6.1424	5.4396	6.8829	6.0257	5.3103	5.4552	4.849	5.9093	4.6848	5.6713	5.1173	6.8089	5.6005	5.6337	4.6865	4.582	5.7787	4.497	3.7549	6.1037	5.3266	6.9575	3.9136	5.1631	4.0858	4.7463	4.8777	8.8126	5.6038	5.8367000000000004	5.9083	4.7214	4.8704	4.813	5.4155	4.0959	5.5552	5.3519	4.0798	4.4067	5.3806	5.9637	4.9612	6.3899	6.3837	6.5501	6.8287	5.6775	4.9814	5.6395	5.5798	5.1371	5.7131	4.6854	5.4199	6.0391	5.0755	5.3359	5.3646	7.8183	6.1056	7.9675	5.7501	6.0862	6.0633	5.9196	5.3147
PF3D7_0703900.1	PF3D7_0703900.1;3712	3712	12.1386	6.2502	5.4883	5.5154	2.8012	4.4114	5.7939	5.9307	2.742	12.6462	4.857	5.4094	5.6528	4.2615	4.7782	4.9667	6.7493	6.5245	6.12	7.2959	6.5454	5.0431	5.1981	4.1326	5.4283	6.6809	4.2008	4.9846	7.4529	6.9621	5.9409	4.4509	5.5729	5.9427	6.0802	5.2532	5.6384	4.9667	5.3544	4.9588	4.9322	5.1457	5.2016	5.2153	12.5097	4.8268	6.5171	5.4925	4.5844	5.3642	5.4363	5.2338	4.8797	4.1787	5.8158	5.5543	4.3161	5.1554	5.6513	5.6221	5.5426	7.4777	7.6786	4.7682	6.4909	5.3586	4.4114	6.0976	5.7586	5.6346	3.8826	6.0624	6.9237	6.8377	5.4456	5.8567	6.8862	6.224	6.1216	6.1402	5.9284	4.5771	6.3825	3.4634
PF3D7_0703900.1	PF3D7_0703900.1;3713	3713	10.5241	5.7423	4.9174	5.8222	4.774	6.021	6.1669	6.8268	4.9882	10.2481	6.2464	7.2037	5.5447	2.7845	5.2032	5.9866	6.6666	7.4424	5.2593	7.6371	7.2192	4.347	5.2638	5.3868	6.649	8.2272	6.9143	5.969	7.8814	6.5584	5.3413	5.5583	4.7576	6.7244	7.2388	6.4743	5.6197	5.5248	5.0448	5.4525	7.3778	6.625	6.5228	6.1272	10.6738	5.3754	6.5659	5.2254	3.862	5.9174	5.9558	7.1455	6.6754	5.7517	5.879	5.5901	5.5226	5.5258	6.1548	7.5179	6.5281	7.2322	8.5469	6.7719	5.861	6.2079	5.8265	6.6317	5.757	5.8397	4.2891	5.0303	6.3236	6.4697	7.1835	6.4216	7.3921	7.227	6.9255	6.1924	5.5595	5.8225	7.3294	7.1026
PF3D7_0703900.1	PF3D7_0703900.1;3714	3714	8.9477	7.1729	5.645	5.4822	6.3865	8.0516	6.9803	7.6546	7.2707	8.5519	6.3721	10.0294	5.5798	3.1827	6.6582	7.3959	7.5059	8.4028	5.4456	7.9401	7.6346	6.0186	6.3524	7.0555	7.244	9.2693	10.2274	6.5359	7.6551	7.4069	6.7641	5.8902	7.25	8.2198	8.4857	9.5473	6.889	6.3486	6.3194	3.0942	5.8768	5.8107	7.3137	8.9343	8.8662	5.025	7.452	5.6389	4.1803	7.828	6.463	6.0702	5.4168	6.5857	5.8975	3.4168	4.4995	5.8161	6.0809	8.1551	8.4034	7.6406	8.6434	10.0075	5.7396	7.2914	5.6135	7.784	7.9097	6.2662	5.0268	4.4783	5.701	7.4428	7.2552	8.1798	8.1234	7.9207	9.6861	6.3248	7.8784	7.1538	7.5083	7.3532
PF3D7_0703900.1	PF3D7_0703900.1;3715	3715	13.6271	7.5553	8.9386	5.7658	6.4423	8.014	7.7327	7.6	7.3951	13.9141	6.7287	11.5821	5.9658	5.254	7.4454	7.7639	6.809	9.2172	11.0274	7.3067	6.849	14.387	6.0389	6.6467	9.2232	9.736	15.0919	10.6076	7.875	5.9558	14.3233	6.4927	7.4589	9.3797	8.7035	14.8354	6.157	9.7986	6.3109	7.4009	6.2985	8.2024	5.6229	5.439	13.5195	8.6638	9.5764	6.2073	3.6949	7.8493	6.1052	6.1633	7.6472	6.1514	6.0512	8.7513	4.1993	5.6631	6.6562	7.4968	10.4073	8.2429	10.8478	9.3466	10.09	8.3443	7.3344	7.4336	7.5191	5.9397	8.2601	6.0796	6.9138	7.4	6.398	10.7672	8.345	8.7389	8.6418	10.4403	9.6096	7.3262	7.6493	7.3966
PF3D7_0703900.1	PF3D7_0703900.1;3716	3716	7.2437	7.0218	7.0306	5.7129	5.2687	6.7498	6.8844	6.8627	6.7291	6.2512	7.3203	7.1942	6.1855	5.4941	3.8875	6.5762	6.4803	8.3365	5.0444	6.2445	5.7669	3.757	5.8582	5.8146	7.5774	8.7859	6.2839	6.4712	6.2252	5.7247	6.0745	7.1614	5.9549	7.9103	9.0587	5.9957	6.0525	6.3391	4.99	6.3259	4.887	4.8861	5.2612	5.0742	5.7724	4.5084	7.0006	5.8797	3.1795	7.7281	6.1231	6.1414	8.5463	6.0834	8.6453	4.7975	4.0747	5.5969	5.6551	6.9172	7.608	7.7953	10.0925	9.2214	7.0673	6.3787	4.8768	6.7665	7.4711	7.346	5.6971	4.8664	6.3087	6.0365	6.3897	7.948	7.1548	9.0515	7.8798	6.4584	7.0424	4.6628	7.558	7.5891
PF3D7_0703900.1	PF3D7_0703900.1;3975	3975	8.7664	7.6501	4.5279	5.8367000000000004	5.8711	6.0389	8.9361	9.574	4.9602	8.8704	5.9279	6.765	6.2449	4.8006	6.3236	7.0666	10.2247	9.815	5.3327	7.3754	8.6462	6.2468	6.2415	11.8357	6.2692	4.7093	9.4442	5.8822	7.0795	10.2466	6.6542	5.5765	14.3814	6.4573	5.6256	9.2388	5.7317	6.08	7.7178	8.5107	7.7203	9.5696	6.0188	6.0879	8.8079	5.4012	7.3338	8.4307	7.2371	11.2283	8.2784	7.7685	7.432	7.4662	6.0779	5.2498	4.4469	10.3025	7.7094	5.3561	6.1307	8.8149	8.1713	6.9267	6.5844	6.454	5.8455	8.66	8.4504	5.72	7.8578	5.5254	11.7872	6.6144	6.1695	6.6087	10.156	8.2995	9.464	7.2804	6.1633	4.8192	8.8383	8.2348
PF3D7_0703900.1	PF3D7_0703900.1;3976	3976	11.0256	10.5112	6.644	7.3058	7.0683	8.2863	11.1945	12.4329	7.9768	10.8936	8.9655	8.3164	6.5907	8.0614	7.8623	9.2549	12.463	12.9313	6.5333	9.2373	11.5667	9.8096	6.9965	13.0943	8.1036	8.8527	11.4659	7.9873	8.9432	11.6524	11.8749	7.1802	14.6138	9.3328	8.2111	12.7649	7.5496	8.6844	8.3239	9.985	10.9327	10.5212	8.4452	8.2965	10.7434	7.5261	7.539	8.821	9.8397	11.021	10.1915	12.5826	9.5029	7.2359	8.0128	6.3747	5.0014	12.3387	9.8828	8.2338	7.3037	11.9038	10.496	10.4803	9.9749	7.9477	6.9706	11.1601	9.8235	8.8003	8.2434	7.1994	13.0839	9.7693	8.9281	7.5393	12.069	10.2906	10.5825	10.6178	8.5489	7.9511	11.2571	9.6685
PF3D7_0703900.1	PF3D7_0703900.1;3977	3977	10.5421	9.6462	6.5254	6.9719	6.4398	9.3851	8.3962	9.4407	8.3107	10.7187	7.1812	7.4586	6.6245	8.4198	8.1677	7.8199	10.1505	12.7018	5.4489	9.1648	11.3445	10.1021	7.4606	13.1841	7.0122	5.7703	13.768	7.6736	9.2511	11.7812	11.2283	7.4859	14.8304	8.0857	6.6964	13.4139	7.4632	9.0033	6.9829	8.7083	8.1031	10.2823	8.0081	8.5616	10.3888	7.165	6.7309	8.0581	5.4525	10.2518	9.4706	11.6424	8.0465	7.3418	7.5288	5.5717	5.2761	11.5004	9.5159	8.2969	4.8125	11.0538	10.9498	8.7881	8.5445	8.1147	7.0576	10.9546	9.4786	8.1317	7.5086	6.8662	12.8324	9.9907	8.5932	6.4853	11.4328	9.8724	9.6355	11.5555	8.207	7.916	11.4447	9.423
PF3D7_0703900.1	PF3D7_0703900.1;3979	3979	10.9825	9.7247	7.4355	7.0387	7.2823	9.4131	8.6313	9.2723	7.5233	10.6793	8.4765	7.2551	6.5078	8.4759	8.8817	8.8515	10.5309	12.2976	3.7082	9.041	12.4131	9.9205	7.5392	13.0113	7.842	5.5889	12.7146	7.12	8.7192	11.7181	11.5013	7.7512	14.642	8.8404	6.7004	12.6597	8.4986	9.2181	7.4626	9.4328	7.9085	9.8304	8.5133	8.5195	10.3983	7.3993	8.1443	7.9269	3.5945	9.6623	9.4749	13.114	7.0234	7.1393	6.4589	6.2826	5.7444	12.0214	8.5849	7.0089	4.6639	10.8735	10.4351	9.1865	9.0904	7.7925	6.9713	10.5633	10.6287	8.18	7.324	7.4229	12.8523	9.1274	7.5343	5.8758	11.3347	9.5641	9.5581	10.3121	7.8437	7.9	11.0896	10.6785
PF3D7_0703900.1	PF3D7_0703900.1;3980	3980	10.7026	10.0269	6.3799	8.4934	7.2133	8.8738	8.0541	8.1885	7.2438	10.5345	10.1125	9.675	8.4166	8.696	8.5581	7.9645	8.9429	12.1905	6.7153	9.6423	11.6359	8.6007	6.6687	12.9138	8.7973	5.6539	13.3661	7.586	9.0546	11.1569	10.9256	6.9124	14.6397	10.2929	5.6168	12.544	6.9427	9.0755	6.607	9.5055	8.1329	9.7036	8.0498	8.0154	10.1656	7.6776	7.8096	7.8101	4.272	9.6274	9.5709	13.0622	7.4068	7.5049	6.0032	6.202	4.4209	10.8538	7.9394	7.3219	5.582	10.0503	10.7055	8.2477	9.0853	7.4625	6.5122	10.1129	9.3993	8.4034	7.8231	6.2959	12.1415	9.3043	7.6902	6.3462	10.3304	9.4444	9.5397	10.5122	8.1312	8.0935	10.3612	9.5485
PF3D7_0703900.1	PF3D7_0703900.1;3981	3981	9.9289	9.2984000000000009	6.6276	6.3935	6.0522	8.8146	7.3526	8.317	6.3343	10.202	7.448	6.1811	5.1703	7.4872	8.2236	6.6434	9.3605	11.7405	5.2176	8.7072	10.692	8.9231	6.9988	12.5167	7.9758	5.225	12.1661	6.958	8.2523	10.1335	10.7047	6.4163	13.7416	9.0345	5.2836	12.8518	6.4707	8.8827	6.8355	8.0968	6.4136	7.083	7.2651	8.1435	9.9783	7.0712	7.8248	6.2677	2.7463	8.9606	7.4655	11.2134	6.8296	6.6548	6.5021	5.3114	4.8395	11.0439	7.9399	6.6379	5.3334	8.6857	9.5216	8.0273	8.0848	7.0234	6.9865	10.0428	9.4717	7.8526	6.6273	5.4909	11.7781	8.8176	7.3172	4.7148	9.9162	9.3021	8.9493	8.9771	7.896	7.2711	10.5746	10.0829
PF3D7_0703900.1	PF3D7_0703900.1;3982	3982	10.4205	9.3739	6.4746	6.3961	6.8511	8.8112	7.5557	9.2029	7.6901	10.8408	6.8895	7.6296	6.4454	8.115	8.6091	6.911	9.4923	11.8634	6.4177	8.7832	11.1498	9.8313	6.624	12.8639	8.9491	5.0228	13.0515	6.4271	8.7891	11.1828	11.2629	7.1445	14.4596	10.2285	6.4271	12.7612	6.7148	8.8916	6.7808	8.6116	8.1595	8.5547	7.6501	8.1805	9.8869	7.5619	7.5599	7.3244	5.4877	9.4066	9.628	11.6854	7.5472	7.2834	7.5433	6.2793	4.5705	11.3479	8.58	5.9458	5.4084	8.8828	10.3059	8.4397	8.2527	7.9857	6.5064	10.4403	10.0213	8.3267	7.4274	7.2085	12.1617	9.2475	7.0883	6.1981	9.577	9.2554	9.1486	9.7752	8.2014	7.6757	10.8438	10.3172
PF3D7_0703900.1	PF3D7_0703900.1;3983	3983	9.7776	9.6568	5.8892	6.8107	6.3156	8.6391	6.8273	6.0459	6.1475	10.2078	5.1256	6.6428	6.4303	6.6521	8.7128	6.9287	7.2201	9.7614	5.7554	7.0666	10.1819	7.3321	6.7848	11.8958	8.9449	4.4416	11.6774	5.4783	7.4135	9.7052	9.1849	6.5157	14.2757	9.3202	4.2987	11.5339	6.5376	8.1695	6.9924	8.9186	6.8359	8.2034	5.9809	7.345	8.8343	7.0497	7.1414	6.6231	5.4259	8.4308	8.797	10.0915	6.3966	7.0566	6.8891	5.025	4.4963	9.9325	6.9417	6.1375	5.4492	7.7987	10.1318	8.2103	7.4568	7.1937	5.463	9.6016	8.7252	8.0829	6.7651	5.5629	10.825	8.7802	6.005	5.3498	8.6941	9.6241	8.439	8.4018	7.4628	6.7092	9.5979	9.1984
PF3D7_0703900.1	PF3D7_0703900.1;4191	4191	6.507	6.0934	6.493	5.8763	5.1985	5.26	6.3471	5.682	6.1162	6.9871	5.9905	5.671	5.0246	4.9621	5.4256	6.7149	6.1508	6.0341	9.6263	8.3932	5.6473	5.61	5.3909	6.6643	6.0405	6.2922	6.3811	8.662	8.6105	6.8198	6.3316	3.6229	6.0272	6.2576	6.0314	4.6398	6.6686	5.5125	5.6608	4.6865	5.2001	4.8605	9.6812	7.6956	6.6079	5.3614	5.7442	5.2165	8.4897	6.545	5.969	10.083	6.7365	6.3761	5.5814	5.8632	4.9298	5.0853	5.4627	6.398	6.5184	7.4381	5.9453	5.2876	5.5895	5.4333	5.8074	6.8818	6.2145	6.3434	4.6334	5.546	6.3621	6.3621	6.5258	6.4963	7.3875	6.6307	6.6328	5.9371	5.7544	5.5619	6.4476	8.0539
PF3D7_0703900.1	PF3D7_0703900.1;4192	4192	6.8451	5.8417	7.156	5.4725	5.6954	6.04	6.6093	6.5281	6.1479	7.0061	6.6913	6.9161	6.2197	3.6769	5.6522	7.3493	6.0704	5.8452	8.2836	7.4947	6.3462	5.6596	6.9036	6.0226	5.4683	6.4621	5.3947	7.2297	7.879	6.9911	6.5848	6.6707	6.6509	5.9556	6.1896	5.8941	7.1614	6.5371	5.8425	6.2376	4.9709	5.6887	9.9667	7.0564	6.8988	5.6352	6.1056	6.3844	7.1151	6.3368	5.7586	10.241	8.5538	7.2061	6.3681	6.0639	6.4145	6.6629	6.5418	6.471	6.2871	7.5161	6.7996	6.5014	6.7651	5.7452	6.0702	6.6699	7.7701	5.306	5.5668	6.3116	7.569	5.6721	5.8632	6.3196	7.9958	6.8354	6.8831	7.0977	5.1835	6.3987	6.5495	7.9658
PF3D7_0703900.1	PF3D7_0703900.1;4193	4193	6.4094	5.5981	6.1506	5.9107	3.9955	5.7485	5.8107	5.8027	5.0561	6.8161	5.4155	6.1029	5.8009	3.4168	5.3572	6.7883	5.1027	5.2563	6.2675	5.5702	6.4512	4.6932	4.4835	5.9738	4.9565	5.4947	5.3212	5.7647	6.2741	6.6459	6.1761	5.3399	4.7814	6.0889	5.1715	4.8525	4.7592	6.5497	5.5589	4.1489	5.0866	4.1546	9.3951	5.7837	4.4809	5.7038	5.076	4.3576	5.4835	6.3427	4.6559	9.9835	7.584	6.3712	5.439	5.0054	5.6591	6.0085	5.6044	5.953	5.6352	6.8837	6.3091	6.2572	5.4393	5.3143	4.2403	6.7054	5.8004	3.9514	3.1424	4.9477	9.2441	5.6115	6.5143	6.2662	6.8149	6.4313	5.9307	6.156	5.3726	4.9035	5.9697	6.3475
PF3D7_0703900.1	PF3D7_0703900.1;4194	4194	8.0378	5.9481	8.8039	6.7458	5.5157	7.1237	9.0731	6.5196	7.0772	7.7525	7.6182	8.3265	6.8203	5.9793	7.8109	10.203	6.7004	7.4611	7.712	7.3407	9.166	6.0821	6.4021	6.1607	7.2792	8.7493	6.6724	7.0594	7.4497	7.6745	7.7515	5.9605	6.4911	7.2822	7.6405	5.6614	7.141	7.7436	6.5768	5.607	5.5886	5.911	12.1225	6.7141	7.4908	7.4799	6.465	7.2617	5.5116	8.563	6.5301	12.8696	8.1188	6.5056	7.8678	6.9827	6.3289	5.9088	6.5618	8.3214	6.328	8.6025	6.8367000000000004	7.3981	7.4623	7.7771	6.2075	7.464	10.5335	6.1892	6.7961	6.8333	8.2722	7.0767	7.8246	6.8637	9.2354	5.9741	7.6837	8.2778	7.5982	6.5598	8.5532	9.5901
PF3D7_0703900.1	PF3D7_0703900.1;4195	4195	6.6095	6.5639	6.7042	6.5092	4.2728	6.4862	7.01	5.2839	3.3406	6.7083	7.0109	6.7215	5.6053	4.1177	5.2491	7.2914	6.2352	5.774	6.675	7.0215	6.2302	7.0288	6.7649	6.5806	6.6989	5.7439	6.04	5.9535	6.626	5.9729	7.6574	5.2502	6.9509	6.5492	6.1886	5.1256	7.1251	5.9944	6.563	5.7493	5.7317	7.8321	9.377	6.968	5.7858	6.4019	6.5817	6.7316	5.5065	7.469	6.2455	11.6034	6.3783	7.1224	5.5616	6.7654	6.4917	5.904	6.616	5.9768	7.2638	6.2428	5.9521	6.1264	5.8321	8.1924	6.128	7.1665	9.888	5.9507	7.624	5.2679	6.922	5.4259	6.8085	6.762	6.7401	6.797	6.204	5.7897	8.3493	6.9318	7.6462	8.9791
PF3D7_0703900.1	PF3D7_0703900.1;4196	4196	6.9507	6.8445	6.8852	5.935	5.9966	5.5786	6.3625	4.3462	5.4604	7.4454	6.435	5.2683	5.916	4.7054	5.607	6.3721	6.3076	6.2744	6.4141	7.5748	6.8131	6.6791	5.5447	5.9258	7.7856	5.9172	6.4731	6.2277	7.4079	6.8416	6.4981	3.7845	6.5393	8.0375	7.2166	6.9912	6.321	6.0587	6.684	6.121	4.9796	8.2366	9.9971	7.0435	5.9977	5.2353	5.9265	6.2536	6.3074	6.6971	5.9343	11.1516	5.9001	6.2102	5.8955	5.7645	4.1699	6.5517	4.9991	6.5276	6.6141	6.6754	5.2024	4.7366	7.8582	8.3363	5.2426	11.9696	9.156	5.5577	6.12	6.0849	7.3052	5.6112	6.7061	5.671	6.2547	6.7495	6.8274	8.0685	8.3203	6.378	11.902	9.2315
PF3D7_0703900.1	PF3D7_0703900.1;4197	4197	7.5026	6.3593	6.9395	6.8175	4.9059	6.4882	8.5533	6.3094	5.098	7.4505	7.4148	6.4692	6.4973	4.5423	6.457	9.353	5.9816	8.2271	5.8179	7.8921	6.1461	6.4424	6.1568	8.3779	7.7961	9.3029	6.9409	5.6508	8.2926	7.0618	6.9466	5.8696	8.0117	9.1299	10.3203	6.3873	7.7454	4.6859	6.9198	6.5645	4.8001	11.8344	11.9688	7.8061	7.4841	8.4165	5.8194	7.0667	5.7708	10.2758	6.1916	12.5425	7.9533	7.0959	6.0485	8.5894	5.0798	7.0045	6.7506	9.7189	6.234	7.2105	7.2145	6.3205	5.9495	9.3613	5.7331	7.0054	9.8499	6.7083	8.8373	5.7993	8.5335	6.5038	10.066	7.09	7.8379	9.1024	7.8551	6.3052	9.2231	5.7211	8.0194	9.5347
PF3D7_0703900.1	PF3D7_0703900.1;4198	4198	6.8811	5.5671	7.4248	5.9385	5.0674	6.2022	6.7614	5.558	3.645	6.5653	4.5534	5.7208	6.0644	3.3176	5.9995	7.3129	6.4922	5.4552	5.2687	6.6119	6.8108	5.2357	5.1707	6.6462	7.2249	6.2477	5.0925	6.2828	6.0794	6.301	6.4622	5.723	6.2996	7.2873	6.466	5.1811	6.1221	6.4599	5.8281	4.3923	5.1048	7.8013	10.4518	6.6882	5.7782	5.9234	6.6574	6.8576	4.3785	7.7301	6.1671	11.1218	7.4063	6.1995	5.0413	6.5421	4.3533	5.8135	5.4634	6.9651	6.042	7.0257	6.242	5.6343	5.7538	8.6538	5.5573	6.0106	9.0358	5.0045	6.6441	5.6957	7.8779	5.0522	7.6457	6.0461	6.779	6.9728	6.6088	6.9549	8.9318	5.91	6.4135	9.1936
PF3D7_0703900.1	PF3D7_0703900.1;4199	4199	6.8946	6.0007	6.6483	6.3663	5.7366	4.7366	6.2296	6.1326	4.1819	6.0917	5.2095	5.7493	6.0103	6.4271	6.3462	7.0014	6.0464	6.4162	5.0027	6.9938	6.3583	6.7929	5.4141	7.1385	6.9662	7.0559	5.1651	3.9505	6.3468	6.6685	6.9173	5.4986	7.212	6.5333	7.426	5.4333	5.6005	4.2411	5.1144	5.4097	2.568	9.7859	10.2248	6.4366	6.0721	5.51	5.5027	5.9837	6.0564	8.3612	5.5081	9.5896	9.8908	6.9568	5.6831	6.5301	5.6088	6.9165	6.0101	7.281	6.2188	6.5484	6.5384	5.6792	5.0522	9.244	6.1843	6.5149	9.2121	6.2336	8.1568	5.9018	8.0577	5.2422	8.2825	6.7061	6.9036	7.6314	6.9171	6.5135	8.5314	6.8398	7.2246	9.2672
PF3D7_0703900.1	PF3D7_0703900.1;4200	4200	7.1686	6.0639	11.1379	6.0896	5.1922	7.2416	7.115	5.2418	5.7353	7.4426	6.712	6.3114	6.2098	4.2411	6.8957	7.3827	6.4113	6.816	5.5138	7.5275	6.9297	4.8777	5.9086	6.8246	6.0949	7.359	5.5091	6.1183	7.9867	7.0384	6.3804	5.8158	6.9719	5.8329	7.7127	5.6736	6.3714	5.1827	5.6556	4.5342	5.7848	9.159	7.3061	6.7136	6.8752	7.0328	5.5068	6.4148	5.0041	7.1536	6.4458	7.2842	6.4102	6.9382	6.841	6.6956	5.9509	7.2885	6.611	7.8331	6.4673	7.1118	6.2396	7.0542	6.1589	8.5042	6.2483	6.239	7.3471	5.7498	7.9204	5.7793	7.8262	5.9107	7.538	6.1743	8.1518	6.8964	7.6057	6.6272	9.0253	6.7711	5.8237	8.6977
PF3D7_0703900.1	PF3D7_0703900.1;4201	4201	6.7257	6.4231	6.2453	5.925	4.7306	5.6392	6.1299	6.1363	5.2373	6.8158	6.7783	5.7162	5.9162	4.101	5.406	5.9734	6.1522	4.3169	5.7861	6.7514	5.8853	5.2758	5.6516	6.5708	6.1424	4.6893	4.3406	5.9172	6.8971	6.5575	6.4398	4.5509	6.4385	5.7276	5.8427	5.2211	6.0038	5.7527	6.021	5.8125	6.8367000000000004	7.5776	5.7162	5.3933	4.6949	6.1098	6.0798	5.6433	4.6809	5.8972	5.5311	5.8076	4.5084	6.9252	6.045	6.2315	5.5922	6.4321	5.3409	5.5868	6.2519	6.0921	5.6053	6.5589	4.8738	7.7913	5.2965	5.7858	8.0188	5.9191	6.4102	5.568	6.478	6.1552	6.2077	6.3653	7.4924	5.6288	5.8432	5.2961	7.4246	4.6582	4.8334	6.9158
PF3D7_0703900.1	PF3D7_0703900.1;4202	4202	6.5148	6.0409	5.406	5.5975	3.8227	4.257	5.3237	4.6781	4.9231	7.0196	5.4353	5.2434	5.0553	4.3255	5.4634	5.7051	5.3009	4.5367	5.204	6.2081	5.9486	4.3132	5.5286	6.6925	5.2284	4.3653	4.4995	4.7735	6.695	5.904	6.1669	4.8822	6.1837	4.774	5.8938	4.3547	5.1807	6.2957	5.3402	5.1094	5.0281	5.558	4.8575	4.0009	5.0596	5.3558	6.0745	4.9416	3.4182	5.8902	5.6622	5.839	4.5589	6.4338	4.7903	5.4673	5.4611	5.5996	5.392	4.9667	5.9122	5.3384	6.5645	5.6574	4.9054	6.0542	4.0764	5.6439	9.7808	6.4845	5.1639	5.2957	5.8027	5.5886	5.5586	6.3448	6.8128	6.2284	5.6352	6.2538	6.3759	5.7233	5.9665	6.6067
PF3D7_0703900.1	PF3D7_0703900.1;4203	4203	5.7988	5.7698	5.3484	5.6505	5.3649	5.1069	5.3052	5.575	4.2196	6.2744	5.1114	6.4968	4.8822	4.6536	5.3771	5.2149	5.585	3.4101	5.9885	6.0101	6.0538	5.0917	6.1922	6.6229	5.2449	6.1783	4.0072	5.1198	6.2981	5.3951	6.0101	2.6938	5.8605	5.0277	6.6368	3.5521	5.1599	5.3252	5.2392	3.6882	5.0475	3.2479	4.5392	5.4118	4.6949	4.5868	5.7581	6.5853	4.3391	3.5033	4.9495	5.1989	4.1795	6.6591	5.193	5.5125	5.323	5.8278	5.4938	4.0418	6.0993	6.1627	5.1239	4.9486	5.0299	5.0347	4.7565	5.9507	6.6713	6.0056	5.6513	5.5934	6.1993	3.3045	5.2972	6.4419	6.2559	5	5.7986	6.4502	5.4835	3.8953	5.8359	6.8006
PF3D7_0703900.1	PF3D7_0703900.1;4204	4204	6.0845	4.8787	6.642	5.7184	6.3913	4.157	5.7677	3.3771	4.2257	5.5314	4.735	5.6141	6.1342	4.6328	4.3861	4.8787	4.8324	5.4219	5.3611	6.0723	6.2865	5.1477	7.6765	5.5732	5.2087	5.9059	4.0018	4.9174	6.4598	6.0587	5.6596	7.5715	5.7565	6.0199	6.5176	6.1725	5.257	5.4689	5.738	5.0951	4.3813	4.7538	4.9293	5.6539	3.2765	4.1938	5.9572	5.8094	5.0909	4.8575	4.0303	4.7903	3.3234	6.0396	4.5254	5.151	5.2441	5.8868	5.852	5.9896	6.0085	6.1896	5.1156	5.7724	5.6061	6.2474	4.7208	5.2261	7.0187	5.3219	4.101	5.714	6.5348	6.0325	5.4306	6.353	6.1695	5.1318	6.4039	5.3964	3.7592	4.3277	4.3632	6.1857
PF3D7_0703900.1	PF3D7_0703900.1;4205	4205	5.732	5.6826	5.5376	5.561	4.942	4.8782	4.9236	5.3338	4.9481	5.5613	5.3345	4.7361	5.4269	3.2048	4.4276	5.4499	4.9542	3.6599	5.2895	5.4935	6.0067	4.4236	5.4899	5.0712	4.1227	6.3896	4.1715	4.5254	6.5469	6.2292	5.7576	4.0892	5.6755	5.0448	6.7335	3.406	4.6439	4.3611	5.6223	4.6882	3.9069	4.3903	5.7485	4.7344	4.4168	3.9727	5.3284	5.2832	5.1731	4.7109	4.8329	4.359	4.2456	5.3005	5.1497	3.2795	4.7955	6.6483	4.5441	5.3757	7.1152	6.3341	4.7415	4.3045	4.9117	5.2426	4.3505	5.9782	6.3539	5.5993	5.0566	4.6719	6.3205	4.6005	5.2979	6.4418	6.642	5.7222	5.7766	6.2847	4.2772	4.1391	6.0738	7.02
PF3D7_0703900.1	PF3D7_0703900.1;4206	4206	5.5447	5.4519	6.8104	4.9782	5.8856	5.1719	5.4538	5.2388	4.7986	5.9004	6.1767	4.4777	4.3356	4.6628	5.4138	4.9667	4.9768	3.3771	4.0704	6.392	6.9239	5.4774	5.6097	4.7301	5.9279	6.2359	5.5024	4.7939	6.253	7.3002	6.093	5.3789	4.915	6.3846	6.9187	3.5644	4.464	6.067	6.2621	4.8773	6.4607	5.2521	5.8765	4.0968	4.8207	4.7613	5.6542	5.4259	3.2645	6.9656	5.2731	4.3764	5.2353	5.5689	5.3981	4.7027	5.4783	4.5705	5.9093	5.0009	6.0166	5.0785	5.3103	4.5759	5.5245	5.6781	6.0909	4.1522	6.7798	5.6144	4.9882	4.8885	5.5388	5.14	5.5279	6.5767	6.4123	4.8555	6.5365	5.9198	5.3923	4.9602	5.7753	6.9594
PF3D7_0704000.mrna1_1	PF3D7_0704000.mrna1_1;1	1	7.2302	6.1189	7.1445	4.6194	4.9759	5.6109	4.9828	5.8667	4.5122	7.2364	4.1755	10.4659	5.5457	4.5957	5.8851	5.2373	5.4128	6.7875	5.8265	6.9352	6.134	5.0067	4.7908	4.1667	7.0865	4.7393	6.0535	6.5838	6.979	6.86	8.5875	3.4542	4.6011	7.0613	5.2664	6.2589	5.7631	6.6546	7.2478	5.607	8.3058	3.8649	10.3879	4.1977	6.8858	4.4588	6.675	7.1217	4.4957	5.3865	5.6067	11.1072	7.5722	5.8319	5.3628	5.1783	5.8892	6.0339	6.0175	3.9117	5.2407	6.5922	5.6901	7.7568	5.5771	5.8792	4.9846	5.266	5.4552	5.62	3.669	5.9312	5.842	5.7517	5.3816	5.2713	7.4095	4.7787	8.1241	5.9789	5.2441	6.1677	6.6726	7.1411
PF3D7_0704000.mrna1_1	PF3D7_0704000.mrna1_1;2	2	9.6392	5.9413	6.3199	7.4759	5.8115	5.95	5.3565	4.6404	7.0301	9.2093	5.4575	9.1891	7.1381	5.5132	4.5166	5.6559	5.9614	6.0657	9.2857	6.4172	9.2286	4.6241	4.3356	4.4343	4.8001	4.99	5.5494	5.4774	6.3947	9.1384	6.7219	2.342	4.6622	5.643	5.2891	5.6873	4.7692	5.8179	6.861	5.2724	5.2743	4.0548	9.6326	5.4492	7.8972	5.2411	5.438	6.7244	4.9383	6.0546	5.1739	10.5405	6.2184	5.2521	5.2153	3.926	5.3649	5.1703	6.0745	3.851	4.9653	6.5743	5.8222	10.0961	5.9588	6.1033	4.9964	5.1473	6.3797	5.1775	6.4777	6.0887	5.6585	4.6229	5.7931	6.0036	6.7795	5.7602	10.1393	5.9825	5.8902	5.1679	6.057	7.269
PF3D7_0704000.mrna1_1	PF3D7_0704000.mrna1_1;3	3	14.8678	6.2836	6.2542	5.6473	5.0343	5.1898	4.0321	5.1683	4.0575	14.9798	4.0764	6.1245	5.4535	3.8826	5.7115	5.0853	4.6439	4.0339	6.0889	5.2724	5.6418	4.4692	4.5832	5.684	4.669	0.0566	5.3809	5.4466	5.5515	6.0498	6.5647	2.7334	6.2621	6.0479	4.6206	5.2399	5.503	6.3423	5.6035	4.0798	4.3384	4.2585	8.3977	4.3248	14.7355	4.292	6.3846	5.6619	3.6904	6.2966	5.1465	9.114	5.9844	5.2645	5.0509	4.1882	4.8545	5.4893	5.0343	5.0917	6.2244	6.1162	5.5232	9.2812	6.6162	5.797	3.9551	4.4874	4.3205	5.6901	2.6848	4.925	5.9423	4.5625	5.1048	4.5916	6.6144	5.0219	9.4426	6.4433	4.1562	4.6854	6.0712	5.7189
PF3D7_0704000.mrna1_1	PF3D7_0704000.mrna1_1;4	4	6.5786	5.3995	5.7436	6.6405	4.673	5.7455	4.5027	3.9336	2.7247	6.4885	5.1375	4.2653	6.6614	3.3363	6.6384	4.5027	5.4718	4.84	5.4492	6.2116	6.0281	4.8048	5.2525	5.8359	5.0277	2.9279	5.0233	4.4243	7.0724	5.9491	5.44	3.904	5.3498	5.4525	4.1227	3.4738	4.5454	5.9446	5.1119	4.3498	4.1367	4.6594	7.8946	5.3572	5.0794	5.3933	6.4586	5.6702	5.3323	5.204	4.9873	7.5714	6.1765	4.9639	4.9653	4.2517	5.1819	5.7671	4.717	4.8856	5.6226	5.4091	5.223	8.4026	4.7431	5.1363	4.0233	5.2627	5.1583	6.43	5.5154	4.8475	5.7721	4.7602	4.858	5.7999	6.5532	4.706	8.9941	4.723	4.9991	4.26	6.4861	7.1103
PF3D7_0704000.mrna1_1	PF3D7_0704000.mrna1_1;5	5	6.0856	5.9241	7.2125	5.251	4.8253	6.3304	3.4854	4.7241	1.7093	7.0258	5.7377	4.2456	5.0295	4.7159	6.9277	4.6106	4.8895	3.6893	4.903	5.1256	4.9246	5.0237	4.9986	2.9107	4.6993	4.3889	2.9069	3.0807	5.757	5.5251	6.0241	3.9937	3.5862	5.2876	4.0081	3.7991	3.7592	5.8283	6.5694	3.8329	6.3935	2.7698	9.3906	5.6755	5.7035	4.6753	6.5776	5.1481	4.4899	6.3847	5.558	9.7535	5.5765	4.7065	5.5823	3.5862	7.7388	5.434	6.4812	5.3427	4.8822	6.2135	5.957	9.5381	3.7398	5.0665	4.359	4.6769	5.2407	6.2426	4.8856	6.1747	6.3118	6.0757	5.189	3.9241	8.2812	4.8875	8.9193	4.0418	5.1396	3.7344	4.5002	5.7334
PF3D7_0704000.mrna1_1	PF3D7_0704000.mrna1_1;6	6	7.6019	4.2713	8.2678	5.9122	4.0036	6.9236	5.1202	4.9184	6.0299	7.6132	8.551	7.0982	6.4793	3.6859	6.9221	6.0372	6.1056	7.0912	6.4728	5.8212	5.3796	5.0968	6.042	4.9509	6.0807	5.2114	8.4842	5.5635	6.3228	5.8567	9.0367	4.6346	6.2357	6.4637	6.7774	7.9304	6.4471	4.904	6.5644	3.5323	6.2636	5.1018	10.0332	5.3056	7.2514	5.4077	7.6551	6.7833	4.4033	5.7153	7.1907	10.5408	7.7221	4.3176	5.9561	5.7331	6.3873	6.2636	5.9474	6.0283	5.694	8.1071	8.1704	11.2804	5.8334	6.375	4.0531	5.191	7.2699	6.671	6.3896	5.8659	7.068	6.4869	6.2286	5.575	9.6664	5.6279	11.2368	6.7087	6.2298	5.0522	5.0921	9.8654
PF3D7_0704000.mrna1_1	PF3D7_0704000.mrna1_1;7	7	6.3904	5.7074	8.4472	5.5762	5.3151	6.0676	4.9676	5.191	5.1767	5.9869	8.5066	5.8415	5.841	6.1434	6.7596	6.0609	5.7653	6.8245	5.9748	6.8457	6.0261	5.098	6.6996	6.033	6.7195	5.1202	6.1287	4.7692	6.6104	6.4901	8.9866	6.0106	5.9205	7.6226	5.1981	6.1127	6.1204	5.133	6.4489	4.9887	4.3632	5.4097	10.106	5.4366	5.3212	5.5972	6.035	6.4733	5.9488	6.859	6.4525	10.6642	8.2616	6.0719	5.7913	4.5242000000000004	3.7772	6.7412	5.9357	5.7145	5.7007	7.7785	8.7341	10.9297	5.701	6.6266	4.3813	6.4146	6.8019	5.3031	7.3777	5.9009	7.0285	5.6848	6.5008	5.5027	10.0972	6.1052	10.9139	6.1033	6.8489	5.3968	6.5549	10.0487
PF3D7_0704000.mrna1_1	PF3D7_0704000.mrna1_1;8	8	6.1867	5.1699	8.0332	5.0479	8.4411	7.2054	5.7404	5.1989	8.441	6.4004	6.073	5.1326	5.591	9.0913	6.97	5.9016	5.2479	3.5705	9.6032	5.4386	6.3363	3.2203	3.9828	6.1365	6.5749	4.5242000000000004	4.8374	7.5487	5.9558	6.6282	7.9091	1.6369	6.2634	7.3834	5.7581	4.8314	5.7706	5.541	6.1258	4.3455	6.045	5.0742	9.618	3.5298	4.7819	3.9928	5.7856	5.749	5.3947	3.6288	5.5304	10.2152	7.7868	5.0522	5.0014	4.7782	4.0635	6.6248	5.9614	5.4111	6.0444	7.0864	7.9759	9.3285	5.1256	5.8938	4.1085	6.1029	6.0308	6.121	4.6536	5.7544	7.6569	5.1363	4.8227	5.7863	8.5884	7.3188	9.5585	3.5122	5.7298	5.3978	6.5662	6.1381
PF3D7_0704000.mrna1_1	PF3D7_0704000.mrna1_1;9	9	9.3315	5.6716	6.7609	4.784	3.3716	7.9549	4.0849	3.7506	4.4951	10.2706	4.9288	4.3327	4.7442	4.2861	8.2538	5.6212	5.4851	2.5705	5.7334	4.1085	6.3041	4.8639	4.4816	5.4979	7.174	4.354	5.8186	4.8329	5.4026	5.319	5.5862	4.8186	5.4967	7.3785	4.2273	5.191	4.4803	4.963	5.5503	3.5348	4.6082	3.6473	9.71	4.26	6.8638	4.7252	5.8032	5.0674	3.0738	5.9378	4.7903	10.3144	7.6371	5.9686	7.1758	5.7247	5.4386	11.3464	5.599	6.9159	4.935	6.6669	6.0343	5.6545	4.5046	5.5385	5.4279	4.4296	6.5256	7.2816	5.1803	6.143	12.1387	5.5786	6.2422	6.8997	8.6759	6.4356	5.9126	6.9536	4.2547	5.8171	5.2032	6.6635
PF3D7_0704000.mrna1_1	PF3D7_0704000.mrna1_1;10	10	7.3467	6.1679	5.8706	5.6392	4.295	6.8554	5.4479	4.5753	2.7592	8.0623	4.3957	3.2063	4.7829	3.3031	7.2711	5.6191	5.213	2.7093	5.4902	5.6795	6.4866	3.6826	5.1898	5.5527	7.7367	4.0144	5.5333	4.7115	6.2636	7.0233	6.2832	3.6792	5.5173	8.3373	4.7661	5.3782	4.0892	5.9782	5.1867	5.1375	4.3632	4.6088	9.9276	4.1675	5.2813	3.6124	5.0121	5.2931	3.0618	6.5922	5.9217	10.7829	7.1726	5.0343	7.0378	4.5336	4.8802	11.251	5.3642	4.9141	5.1867	6.9379	5.4906	4.5236	4.8733	6.7497	4.8053	7.2544	5.6132	8.0972	4.4087	6.601	12.4568	5.6106	6.0868	6.6736	8.5165	6.054	5.7371	5.5677	5.8765	4.7829	5.7965	5.1152
PF3D7_0704000.mrna1_1	PF3D7_0704000.mrna1_1;11	11	6.5729	5.9205	5.6076	3.942	3.8022	7.2841	5.7808	3.8846	3.8885	6.0866	5.8607	4.582	3.6837	2.3951	7.7711	5.7944	5.2441	1.5945	5.6979	5.4449	5.2649	4.8634	4.6999	5.0041	6.3761	4.6554	4.0704	4.9579	5.9451	6.3892	4.7639	4.2001	5.4857	6.6008	1.9069	4.5198	5.2935	5.3423	5.3516	3.991	4.8659	3.8146	9.6809	5.1449	4.4848	4.2227	5.4476	4.7082	4.5204	5.013	3.7366	10.4429	7.0036	5.1239	7.1822	4.5014	4.5922	12.3759	5.5046	5.3374	4.9732	6.5171	5.5671	5.0431	2.5135	5.7129	5.1587	4.393	4.84	7.2591	5.3009	6.4401	12.8289	5.4256	4.7104	5.8122	7.163	5.572	6.2026	5.6206	4.2735	3.7623	5.1843	5.8797
PF3D7_0704000.mrna1_1	PF3D7_0704000.mrna1_1;12	12	6.5566	6.7983	7.6916	5.4463	7.6437	7.3504	5.8968	5.6439	6.4165	6.9436	5.5978	3.9486	5.1127	7.7723	7.3004	6.2367	4.986	4.5534	6.5503	3.5398	6.1524	3.9326	4.3284	5.2728	7.9545	5.0121	5.6029	4.9463	5.1048	6.1457	4.8293	5.2052	5.9777	8.6426	5.5629	4.7279	4.2728	5.1428	5.5298	5.9905	4.3067	4.4256	6.0255	5.7745	4.9098	4.6932	5.8625	4.6288	3.8278	5.4456	5.6256	5.26	6.0139	6.0533	6.7999	4.7897	5.3844	13.1852	5.7071	5.855	4.903	6.9603	5.5091	5.2895	5.7063	5.8634	4.4101	5.8169	4.3031	7.5646	3.1506	6.8912	13.9253	5.7861	5.7751	6.6308	7.6215	6.3696	6.4632	7.7255	5.7939	4.5484	6.3352	5.1383
PF3D7_0704000.mrna1_1	PF3D7_0704000.mrna1_1;13	13	6.3241	5.8217	8.2823	5.5192	5.5254	7.9855	6.0385	5.9495	4.337	6.3189	5.812	4.7629	5.4935	4.4195	8.0539	6.1615	5.2165	5.4205	6.7681	3.8718	6.9735	3.8012	5.1587	6.5975	9.9168	5.2604	4.4653	5.2257	5.7955	6.2952	5.6733	2.6713	7.0226	10.5069	4.8525	5.1767	4.4182	5.1918	5.9267	5.3792	5.4848	5.36	4.6559	6.0376	5.7936	3.2032	4.6651	4.5185	4.4515	5.4165	5.995	5.009	7.6575	5.95	8.0291	4.8089	5.6707	11.6967	5.7477	6.2087	5.4469	7.3577	5.3533	5.5641	7.6345	5.9023	4.9112	4.5987	6.0292	8.7074	5.144	7.2867	12.7854	6.4456	6.8017	6.8864	8.1516	6.054	6.5857	8.9091	5.8863	4.5729	5.8597	6.093
PF3D7_0704000.mrna1_1	PF3D7_0704000.mrna1_1;14	14	6.2359	7.5576	8.1426	5.9248	4.9491	7.9158	7.4504	4.1803	3.5008	7.0557	6.5151	4.8425	5.9676	3.7104	8.4744	6.7653	5.144	4.7339	7.0602	4.7219	6.8442	4.4906	3.9146	7.5443	7.6624	3.9991	6.0099	4.8565	5.796	6.077	5.4614	2.8359	8.0508	8.431	5.2802	5.7921	4.5777	5.8004	6.1389	5.6513	3.4168	6.1831	6.3486	6.5829	5.3667	5.2983	6.3257	5.6974	4.4725	6.6726	4.7613	5.6676	6.9164	5.2817	9.0159	4.7203	5.366	12.9748	5.5323	6.0328	4.8723	7.1176	5.8856	5.3999	7.7832	5.7511	4.7398	7.2826	5.8084	8.9018	4.6194	7.1265	13.9466	6.5037	6.7787	6.7245	8.7044	6.7474	6.6878	8.18	5.6156	4.1827	7.297	5.9533
PF3D7_0704000.mrna1_1	PF3D7_0704000.mrna1_1;15	15	6.4691	6.6101	7.9937	6.8892	4.5503	8.2298	6.0738	4.9986	4.568	7.0101	5.6851	5.9814	6.0898	4.7274	8.3853	6.483	5.9916	4.7829	7.158	6.614	7.8266	5.8311	5.2858	8.1031	5.288	5.6384	5.6542	5.2604	6.7021	8.9651	6.1402	3.7181	7.9998	6.3721	5.1906	6.0383	5.9432	5.9028	5.7301	5.7233	5.4568	5.1309	5.3034	7.3173	7.1706	6.1741	5.9423	6.1014	5.3031	6.8019	8.528	5.3834	7.684	6.3975	9.0262	6.257	5.6738	11.9184	6.0553	6.458	10.3415	8.5384	5.8377	5.696	7.5898	5.5027	5.5792	6.2032	6.3156	9.4109	6.1731	7.3031	13.2987	6.2284	7.1366	10.3881	8.5703	7.7939	6.9131	7.8968	6.4046	5.4709	6.7833	5.9989
PF3D7_0704000.mrna1_1	PF3D7_0704000.mrna1_1;16	16	7.5727	5.7986	7.6842	4.9179	4.0321	8.8539	5.087	3.8298	3.1938	7.8972	5.9009	5.1623	4.5273	5.4896	9.012	6.2728	6.0155	2.8738	9.01	5.2172	6.6301	5.1089	5.5987	7.9682	6.2806	4.1185	6.0164	7.1232	6.7837	7.0069	6.0352	4.1859	7.6854	6.077	5.106	6.1906	4.8748	6.3486	6.5159	4.9463	4.557	6.1365	5.0387	6.9487	6.6355	5.9575	6.6288	4.7866	5.487	7.1207	6.0341	6.2192	5.3656	6.493	9.4942	5.9695	4.9809	12.9292	6.7916	5.9523	8.802	8.6151	5.4283	7.4261	7.6043	5.7021	4.3568	5.7631	5.72	9.8849	5.6267	7.1454	13.9494	7.3909	6.345	8.661	8.6816	7.5687	8.5205	8.6331	5.3558	5.7112	6.2382	5.8122
PF3D7_0704000.mrna1_1	PF3D7_0704000.mrna1_1;17	17	6.8035	6.4504	7.8952	6.5129	5.6267	8.3239	5.9565	6.2401	2.2327	7.0659	6.1287	7.7824	5.7087	4.1497	7.4729	5.855	6.5415	4.2653	8.422	5.4141	7.5654	5.7013	6.1249	7.1737	10.5997	4.3903	6.2651	6.5179	6.111	6.3745	5.8572	6.0762	7.2527	11.1473	4.1293	5.565	5.7829	6.2529	6.0306	4.7334	5.2304	4.2898	5.4293	6.8559	5.029	4.9208	6	4.8273	3.3176	6.3579	6.0509	5.8237	5.0717	6.1526	10.3064	5.1747	6.1995	13.8623	8.647	6.3199	4.6865	7.4898	6.641	6.1154	8.4099	5.2891	4.3103	4.9681	6.1206	10.3425	5.558	7.0321	14.3083	9.0419	6.5236	6.4232	8.1894	7.3233	7.7454	8.7484	5.3183	5.9941	6.8717	6.2288
PF3D7_0704000.mrna1_1	PF3D7_0704000.mrna1_1;18	18	7.3232	6.5996	8.3577	5.9757	4.8349	8.7942	5.6775	4.3234	4.4303	7.4504	6.4426	6.3254	6.9929	4.9828	8.7554	7.7604	5.3316	4.8802	9.3785	6.8203	9.0399	6.0259	6.0934	8.4087	8.5074	4.7027	5.5653	9.2061	7.3525	7.903	6.7263	5.2702	8.4142	9.0663	4.9704	6.0407	6.796	6.4197	6.1164	5.4222	5.8834	5.5106	6.2987	7.3989	6.7686	5.9711	5.285	6.7858	5.2369	7.0553	7.0972	5.9674	4.8861	6.589	8.9428	5.5276	5.5087	12.5433	5.9234	5.8102	5.3399	8.8647	7.2267	8.4248	9.2957	6.4967	5.7621	5.9812	5.7285	9.1903	8.198	7.2577	12.9028	6.2147	7.3607	6.8496	9.1805	6.9129	8.9249	9.6478	6.7662	5.6826	7.884	6.3782
PF3D7_0704000.mrna1_1	PF3D7_0704000.mrna1_1;19	19	6.4968	7.0469	7.9539	6.91	4.4067	8.0461	5.5457	5.93	4.6781	7.598	6.4229	8.2682	8.1067	2.7485	8.4837	5.1651	5.4326	4.4039	5.3161	6.2946	6.2536	6.26	5.5883	6.9552	6.3288	4.2608	5.0166	5.4423	6.7086	7.556	6.0678	5.0531	6.7723	6.9152	3.6369	4.843	5.2203	6.2116	5.2338	7.5005	4.8293	4.6177	6.5877	9.6268	5.9279	5.101	5.6238	6.1102	2.9819	5.441	9.1855	4.366	3.5323	7.902	4.7677	4.1383	6.4266	8.703	5.7018	6.0413	4.8807	8.1291	6.3393	8.4853	8.0495	5.2304	6.0987	5.328	4.0117	6.2843	5.636	7.8078	9.4306	4.4396	7.3904	5.6904	8.7253	6.757	9.6373	8.5656	4.3434	6.1767	6.8417	5.076
PF3D7_0704000.mrna1_1	PF3D7_0704000.mrna1_1;20	20	6.6868	7.5659	8.7001	7.4546	5.4973	6.8487	6.0577	6.2634	3.7474	8.2314	7.6701	6.8172	7.4375	1.8237	7.582	7.4469	6.2739	4.6588	5.0444	7.5092	6.9099	7.4451	5.9916	6.4689	6.6366	3.4594	4.9791	4.0985	7.2658	7.013	10.3927	4.4296	7.467	7.4408	4.2928	5.3923	5.4676	5.8919	5.7002	7.0307	7.4793	6.0308	6.3999	9.0515	6.1999	6.797	5.1723	4.8099	5.5416	8.6617	9.769	5.5555	4.5491	8.7477	4.6444	6.3859	6.1202	12.3187	6.3069	5.0738	5.5084	9.0355	6.8726	9.5649	7.7147	4.7703	6.7684	5.5656	6.5005	7.2881	6.6551	7.6836	13.4602	5.6733	4.3554	7.4257	9.2893	6.9614	9.8989	8.258	5.504	7.4346	6.7281	5.7087
PF3D7_0704000.mrna1_1	PF3D7_0704000.mrna1_1;21	21	7.0537	6.7313	8.8661	7.3537	5.1679	7.4184	6.0514	6.1825	3.9828	9.0875	8.1083	7.5618	8.2848	4.3462	7.699	7.0657	6.7929	5.9616	5.671	6.6721	7.6655	5.6308	5.669	6.6829	6.4581	4.7835	7.4323	5.1827	7.5704	7.0033	6.4226	4.9001	7.1019	6.6574	3.6882	6.8822	4.9612	5.6576	5.4683	5.2668	7.1531	8.8216	7.0199	9.6379	6.3029	6.0762	5.5413	6.0343	4.7153	7.5435	10.164	5.7824	4.6159	9.1494	6.6428	5.8156	6.2292	8.9053	5.6707	4.6837	5.8746	9.6412	7.2091	10.2609	7.5764	4.7897	6.6893	7.0139	5.4864	6.9873	5.4472	7.3399	9.8869	4.889	6.3763	6.347	10.5344	6.5916	10.6079	8.0927	5.8286	7.5413	7.5352	5.7835
PF3D7_0704000.mrna1_1	PF3D7_0704000.mrna1_1;22	22	7.5676	6.0809	5.7975	8.1202	4.8992000000000004	7.571	6.1447	6.3761	4.079	9.1117	9.1224	8.2704	8.0359	5.218	7.9709	5.7142	7.289	6.2067	6.0106	8.8294	7.5707	5.5345	6.8764	7.072	6.8119	3.9736	6.1853	5.2713	8.8272	7.6267	6.0072	6.9236	7.1698	8.3007	3.925	6.4691	4.7225	5.5398	6.0777	4.3111	5.8068	6.709	5.691	7.6459	6.7744	5.1018	6.4313	5.5607	5.5084	5.6865	10.8102	6.2044	4.9607	9.9153	5.0496	5.6798	6.3228	10.7141	5.85	5.5966	5.4289	11.3809	8.283	11.1543	6.9279	6.455	7.4549	6.9155	6.1902	7.0803	5.2672	6.7199	11.408	6.601	5.742	4.6843	11.2677	6.8012	11.4158	7.4882	6.1485	8.0911	6.8833	6.2677
PF3D7_0704000.mrna1_1	PF3D7_0704000.mrna1_1;23	23	6.6397	5.6194	5.2365	6.7576	4.153	6.6513	5.7189	5.383	3.5874	9.1428	7.8898	6.9306	6.9513	3.5084	6.6974	5.0387	6.1194	6.2443	5.7695	6.5627	7.5195	4.306	5.3402	4.8012	5.2954	4.6656	5.3813	6.2046	7.0553	7.644	5.9547	5.791	5.7257	5.6963	4.7639	4.7388	5.4857	5.0175	5.2149	5.3377	7.0259	7.5504	5.2288	6.6215	5.8639	5.4492	4.9846	4.5236	4.3363	6.7692	10.304	5.8768	4.0224	10.8248	6.0745	5.5641	6.545	8.7251	4.7782	5.3352	7.2148	11.0868	8.3417	10.0851	7.2423	5.9444	6.983	7.2838	6.2449	6.8017	4.4429	4.8298	9.3234	5.3861	5.4899	6.0557	10.9646	7.1818	10.4594	7.7856	6.0453	7.4156	8.3334	6.2128
PF3D7_0704000.mrna1_1	PF3D7_0704000.mrna1_1;24	24	7.321	6.3178	4.9103	6.9065	8.8371	7.8567	6.0257	6.4848	8.2084	9.0628	8.243	6.6727	7.2683	8.4965	8.0355	5.749	7.286	6.8273	6.4469	8.9468	8.5927	5.9059	7.6945	6.4731	5.7832	4.4725	5.0566	6.4026	9.1748	8.9395	7.0258	7.2366	6.8075	6.4248	5.4009	4.985	6.483	7.1671	6.0546	5.8943	6.9792	5.5984	6.4375	5.9425	6.9975	6.4106	6.0864	6.0676	4.3757	7.4991	10.6894	4.332	4.7458	7.4509	5.2702	5.8926	6.3705	11.4595	5.7509	4.1489	5.4016	11.3161	8.684	9.6205	7.3213	6.4609	7.7229	7.9206	6.7956	6.7991	5.4202	5.921	10.5664	5.2067	5.7525	5.9502	11.6046	8.7363	9.9004	8.1928	5.5214	8.3033	8.3023	6.2221
PF3D7_0704000.mrna1_1	PF3D7_0704000.mrna1_1;25	25	6.8218	5.9966	5.8557	8.1874	4.1946	12.0891	5.7647	6.6337	6.3192	9.385	7.3703	8.1151	8.4098	5.9406	12.312	5.9222	6.6767	7.8669	5.5214	8.7063	8.5235	6.6011	9.7662	5.4857	7.1061	4.4469	6.1191	5.9131	8.7469	8.899	7.7593	9.8972	6.8535	7.8815	3.8369	5.2032	7.189	5.9427	5.9198	5.5078	8.0595	5.7415	6.1957	7.3147	6.2977	6.0997	6.3987	5.9141	4.4101	5.7412	12.278	5.4947	6.1359	11.0964	6.7115	6.023	6.7058	11.9915	6.1593	5.9373	6.7569	11.9986	6.7904	11.4437	8.3401	5.9069	8.2511	8.6288	6.5506	8.0031	5.7137	6.4303	11.496	6.3945	4.9136	7.1098	12.197	5.7282	11.2962	8.6024	6.0587	8.5638	8.8272	4.9117
PF3D7_0704000.mrna1_1	PF3D7_0704000.mrna1_1;26	26	7.3971	6.3531	6.3597	7.7201	4.135	8.3279	6.0159	5.9138	6.4715	8.9483	7.5377	9.5587	7.8641	5.4182	8.32	6.2462	6.0881	8.1006	6.3682	6.7127	9.4015	5.9646	9.8898	6.382	7.3065	4.8455	5.0157	6.2309	7.3058	9.4112	7.4782	9.8564	7.4437	7.8387	4.8032	5.8097	7.2122	6.497	6.8908	5.0631	9.1376	5.0853	4.9345	7.0946	6.4994	7.5198	5.7727	6.5951	5.496	9.1366	12.6559	6.2365	4.9782	7.9551	6.8237	6.377	7.6237	12.3948	6.0018	5.6387	7.6359	12.835	7.2191	11.6739	9.5734	5.2563	9.1646	7.9896	7.9122	7.6685	6.5177	6.2716	12.4225	6.2052	5.8063	8.0104	12.8877	6.3363	11.6331	10.3119	5.5638	9.5849	8.6227	8.4927
PF3D7_0704000.mrna1_1	PF3D7_0704000.mrna1_1;27	27	7.1807	5.3352	6.0783	6.9792	5.9153	5.627	6.9027	6.3094	6.8408	8.9183	6.488	10.4687	6.6225	5.7257	6.0938	7.7511	7.0783	8.2023	6.0792	6.6988	9.6939	8.092	4.975	6.9233	6.3329	4.0453	4.6531	5.7949	6.6113	9.6043	8.7023	4.8319	8.256	6.3388	3.8227	6.4553	5.7835	6.8626	6.7306	4.8084	7.6742	5.8701	5.9074	6.8684	6.4547	7.9774	6.5689	6.4867	5.2098	9.4968	9.1647	6.1475	5.9644	8.8696	7.3417	6.7586	5.8938	7.9211	6.1416	5.7562	6.7906	12.4307	7.3953	7.7747	11.1779	5.8738	8.2502	7.5026	8.6756	8.2189	7.1881	6.4994	8.1536	5.9435	6.7762	7.7934	12.0821	6.5866	7.8281	11.2701	5.6459	8.4484	8.2778	8.7612
PF3D7_0704000.mrna1_1	PF3D7_0704000.mrna1_1;28	28	7.6384	5.3154	6.2683	6.517	5.5388	5.5674	6.2743	6.5945	4.9064	6.5616	6.0923	6.9106	5.8525	5.6571	6.5749	6.3944	6.8972	7.4884	5.1231	6.261	9.762	6.106	4.9639	7.4778	6.1959	5.3349	5.8324	4.7252	7.8634	9.6973	6.8737	3.6724	7.6945	6.7581	6.1249	5.3462	6.3221	6.3944	6.56	5.0522	8.8866	5.3618	6.5287	7.5577	6.0607	8.9102	6.3486	6.5503	4.8817	8.891	7.0399	6.3208	5.7178	7.9556	5.9488	8.6937	5.0369	7.4166	5.3792	4.8535	7.3259	11.8282	7.0369	6.9515	9.2082	5.5144	7.1317	8.1642	6.3325	7.0893	8.5282	5.6588	7.719	5.9674	6.0106	7.5227	11.7621	6.8243	7.2843	10.1823	6.7716	7.6171	8.4937	7.7095
PF3D7_0704000.mrna1_1	PF3D7_0704000.mrna1_1;29	29	6.9041	5.4363	8.1219	6.6051	6.0607	5.947	6.0555	6.7653	4.6171	7.7831	5.5392	5.6622	6.1697	5.0166	5.7703	6.2906	6.4348	6.94	4.6513	6.5209	10.3944	7.2898	6.1385	7.826	6.2628	4.6467	5.3537	5.4812	6.9571	9.9359	7.5521	4.934	7.4722	5.4283	4.4363	4.7511	5.1719	8.3912	6.5272	4.238	7.0163	4.2824	6.3842	8.0993	6.3448	10.7556	9.7075	7.8677	4.5059	9.018	6.3835	9.0173	6.4922	7.6607	7.3199	10.8934	5.6761	9.0431	6.4298	9.0752	7.8108	11.7764	7.4897	6.2785	11.0025	6.2741	7.2225	6.9758	4.5662	6.5862	10.0459	6.2081	9.4613	6.1767	8.5595	7.2117000000000004	11.6688	6.6048	6.6663	11.6645	5.7043	7.4406	7.3271	5.8298
PF3D7_0704000.mrna1_1	PF3D7_0704000.mrna1_1;30	30	6.0787	5.2422	10.3422	5.1767	2.842	5.5438	5.4239	4.2847	2.9279	6.9451	5.1727	4.2311	4.9796	2.7485	4.9088	5.4803	4.9136	5.6859	5.2865	5.2645	11.19	5.4588	5.2441	4.6094	6.3025	4.0505	4.5046	4.7485	5.393	9.6302	6.285	4.0321	5.7706	6.0352	4.6194	3.5862	5.0009	4.8875	5.3565	2.2449	7.858	3.2016	4.9959	5.2634	1.269	6.1849	4.9796	5.4376	4.6622	8.4039	5.3954	5.1631	4.9621	5.9572	5.3992000000000004	5.6545	4.4005	5.1301	5.2623	5.3684	6.3773	6.761	5.9912	5.2219	5.2165	5.4748	5.0094	5.8301	4.757	7.0702	5.5279	5.4333	5.9364	5.2032	4.5922	5.7336	6.6836	3.8797	5.6296	6.337	4.2698	5.9112	6.522	4.5336
PF3D7_0704000.mrna1_1	PF3D7_0704000.mrna1_1;31	31	4.9495	5.7071	5.2192	6.1805	3.6346	4.2675	5.0483	4.641	2.9873	6.0426	5.1473	4.3484	5.7385	1.257	5.093	5.3012	5.314	4.0514	4.0496	6.3512	5.7869	3.0618	4.5416	5.2327	5.076	4.0959	3.9184	4.8689	6.0723	5.9091	5.7988	4.3391	5.557	5.0321	5.4269	4.3964	4.8963	4.9547	6.754	4.0824	4.1627	4.5236	4.3226	4.464	4.9331	4.1102	5.1412	5.9823	4.749	7.2416	6.2834	5.14	4.6571	5.9834	5.0845	5.4124	5.5567	5.6053	5.1699	4.925	5.9973	6.501	6.4243	5.527	4.1202	5.2623	3.5211	5.6781	6.0431	5.6299	4.9303	4.9588	5.6381	5.4783	5.8846	5.4259	6.5527	5.6716	6.1131	6.1867	5.7049	4.3653	5.8948	6.8596
PF3D7_0704000.mrna1_1	PF3D7_0704000.mrna1_1;32	32	5.8071	4.8314	4.4482	5.3245	3.9011	10.6352	4.9593	3.5619	2.8278	5.7897	5.2479	4.1285	5.4803	1.4489	11.1086	5.504	5.605	4.5862	4.7032	5.2672	4.4463	4.3448	3.2063	3.9079	5.465	5.0661	3.7236	4.9828	5.0201	6.1418	5.5635	2.5969	4.1946	5.1655	4.5354	3.856	4.4456	4.8782	5.029	3.9373	4.8958	3.6124	5.4604	4.4764	4.3498	5.0339	6.0391	5.2979	4.9416	6.4906	7.5982	3.8817	4.2638	4.1094	4.9551	3.4396	4.2517	4.6508	4.0755	4.7991	5.7845	5.4138	4.6363	4.5515	5.3027	5.2292	3.1731	5.5245	5.7431	4.7892	4.6294	5.6614	5.6424	4.135	4.3226	4.9383	5.9732	4.6094	5.4663	5.9442	4.887	3.8758	5.5555	5.7388
PF3D7_0704000.mrna1_1	PF3D7_0704000.mrna1_1;33	33	5.7328	6.0618	4.925	5.4751	2.157	5.1173	5.7861	4.4666	1.852	5.9995	4.7949	4.5814	4.7798	3.5021	4.5497	4.4841	4.9704	4.0951	4.5515	4.5008	5.3438	5.1094	4.431	4.3806	4.4182	3.4502	4.8058	5.5043	4.8866	6.2083	5.0708	3.7049	4.2502	5.3695	4.0807	4.144	5.1127	3.903	4.1803	5.0841	3.943	4.6502	5.1056	4.366	5.2954	6.0424	5.1611	4.2884	4.0514	5.51	5.2149	4.204	3.696	5.8022	5.5607	4.437	5.1189	5.8128	4.3255	3.5236	5.272	5.9595	5.436	5.0866	4.0312	5.0076	4.5441	5.5942	6.3621	5.07	4.6758	5.8917	4.5192	5.7021	5.5438	4.9054	6.8883	4.4699	4.98	5.5934	5.1305	2.6112	5.6651	5.3981
PF3D7_0704000.mrna1_1	PF3D7_0704000.mrna1_1;34	34	6.387	5.1831	4.9079	5.8192	2.0391	4.9556	4.4443	5.0058	2.5753	5.2024	5.5744	5.0312	5.9857	3.0548	5.0985	5.437	5.254	3.6112	8.0072	6.4907	5.7458	4.0259	4.7371	5.0023	4.9069	4.0418	5.3338	5.7863	6.1777	5.887	4.99	0.7049	4.1707	5.7879	3.5644	3.9653	4.4738	5.9619	4.7296	3.5185	3.06	3.7038	5.0734	4.8777	5.1922	4.2494	5.7181	4.3284	3.2884	5.9054	4.0009	5.761	6.3067	5.843	5.2724	5.0014	5.1599	5.6812	5.2091	5.0985	4.9662	6.261	6.1094	6.2655	5.6185	5.6741	3.669	5.6349	4.5491	5.3597	4.9519	4.4436	5.7785	5.957	6.1713	5.4236	7.0535	4.845	6.7223	5.756	5.7727	3.1587	6.2007	5.5027
PF3D7_0704000.mrna1_1	PF3D7_0704000.mrna1_1;35	35	5.8158	5.318	4.2048	6.204	2.1859	5.6628	5.0076	4.2494	2.1635	6.0067	5.1268	4.4283	5.4748	5.9076	5.2529	5.5267	5.5295	4.0383	4.26	4.8369	5.7096	5.7918	4.193	4.3639	4.5945	5.0674	4.7634	5.0738	5.3785	6.0034	5.9695	3.4777	5.302	4.8555	4.1334	2.6982	5.0989	4.4666	5.4226	3.6358	4.8314	4.5832	4.5435	4.1707	2.1243	6.0742	5.4232	4.8674	3.1747	3.4725	4.8773	4.8495	3.6702	4.3583	5.8522	4.5185	4.0383	5.373	4.8575	4.6082	4.2928	6.251	5.3933	4.0959	5.3747	4.6508	4.7803	6.2595	3.6427	5.9632	5.5444	5.3968	4.8186	5.9563	5.7861	5.1056	6.8301	5.3016	5.7999	4.2165	4.439	4.1538	6.3813	5.2891
PF3D7_0704000.mrna1_1	PF3D7_0704000.mrna1_1;36	36	5.0501	4.0072	4.8953	4.4482	3.696	4.375	4.2449	2.6803	1.926	5.8965	4.4323	3.9937	4.6053	1.7485	4.3118	4.7761	5.9741	3.079	5.5969	4.6404	8.7901	3.5765	4.0081	3.7344	3.9551	3.7355	3.9146	4.5644	5.5037	8.6615	4.9122	4.3923	3.9635	5.3226	4.0018	3.842	3.7474	3.9231	5.1018	3.4893	3.9345	3.4263	5.2746	4.3284	3.3785	5.013	4.691	4.204	3.9846	3.025	4.4874	4.557	3.0909	4.6381	4.1252	2.4931	3.9439	5.1522	4.7777	3.8268	4.8787	5.7923	4.4931	5.1851	3.9819	4.9809	4.7071	5.6921	4.855	4.3576	5.1214	5.0228	3.306	5.1127	4.5497	4.5261	6.2617	4.5577	5.4077	4.8283	5.2203	2.6064	4.7511	3.1667
PF3D7_0704000.mrna1_1	PF3D7_0704000.mrna1_1;37	37	6.5662	5.2642	5.477	4.6363	4.1018	4.8709	4.0435	3.306	0	5.5151	4.0704	4.2149	5.0781	3.2357	2.6781	4.4666	4.0687	3.4141	3.845	3.6702	4.6736	4.2319	4.5148	4.2257	5.4565	4.1859	3.441	4.7929	5.0518	5.0121	4.1587	0.669	3.5753	3.9946	3.6656	2.7592	5.1985	4.3688	4.354	2.5753	4.157	3.1522	2.3757	2.8339	3.843	5.4519	4.5046	5.8946	4.6029	3.0018	4.8792	5.2052	0.0144	4.9083	4.855	3.4647	4.235	4.905	5.0161	4.0045	4.3462	4.8723	4.5367	4.1481	4.4809	4.7777	3.5385	4.9607	3.8125	5.6264	5.605	3.862	4.2441	4.9973	5.054	2.7613	5.4841	4.7661	4.7544	5.225	3.645	3.0531	4.5934	4.4822
PF3D7_0704000.mrna1_1	PF3D7_0704000.mrna1_1;38	38	6.0266	4.9477	4.5129	4.0099	3.8807	4.1579	5.1428	4.3248	3.1619	5.5317	2.5236	3.4764	4.4919	1.433	3.8649	4.6679	3.9672	2.5558	3.4423	3.9458	4.6662	1.263	3.6017	2.5509	4.6299	3.5729	3.5741	3.4816	4.649	4.6988	5.4111	3.3176	3.3016	4.1489	3.6519	3.9635	4.2735	4.1342	4.2578	4.9383	4.5656	4.1587	4.347	3.1094	3.0993	5.3078	5.3423	4.1969	4.9083	3.8248	4.1416	6.8929	3.4957	4.4396	4.6611	5.8892	4.4463	5.6126	5.2664	3.7159	3.5198	5.4192	4.327	4.8836	3.8288	5.3885	4.238	4.5981	4.1227	3.5692	4.8063	5.84	3.6915	4.8485	5.6398	5.4715	6.2787	4.0968	4.969	4.7639	5.0339	2.9928	4.347	5.0246
PF3D7_0704000.mrna1_1	PF3D7_0704000.mrna1_1;39	39	5.5078	5.0356	5.1085	5.374	2.7677	5.0161	4.106	4.9359	0	6.3675	4.2615	6.911	4.5491	1.2388	2.5705	5.5342	4.8968	4.4893	4.2449	4.1859	4.847	4.0592	4.2705	5.0184	4.0772	3.4712	3.1027	4.2876	4.7501	6.0228	4.6736	2.9107	4.8919	3.5497	3.9231	3.4581	3.5021	4.7104	4.7939	3.4828	3.9523	4.7279	3.6993	4.6363	4.3618	3.9126	6.033	4.8787	3.5509	2.0321	4.4168	5.0264	2.2079	3.9672	4.5503	5.1514	4.511	4.9074	5.8092	5.0849	4.6882	7.4721	4.6206	4.1506	4.8166	6.1024	2.2479	4.5521	3.1127	4.8135	4.2441	5.6067	3.1699	3.6633	5.021	4.7043	7.954	4.4482	4.8268	4.6253	4.6188	3.3306	4.7913	4.3875
PF3D7_0704000.mrna1_1	PF3D7_0704000.mrna1_1;40	40	4.9131	4.2994	4.9919	5.057	1.6915	5.1965	4.4738	4.7986	3.5097	5.4269	3.2943	5.1631	4.8919	0	3.0126	4.7274	4.4429	3.6194	4.7908	3.8934	4.585	4.7274	4.904	4.1185	3.1619	1.6645	3.5741	5.7249	3.7495	4.5922	5.6415	1.0635	4.2928	4.935	5.2137	3.7038	2.9782	3.7517	4.8714	4.9773	4.1683	3.1587	2.6982	3.8768	3.5097	6.335	4.2304	4.3234	4.3262	4.4803	5.9095	4.1707	3.1489	4.054	4.9882	7.1141	4.5361	5.0184	6.1418	4.5668	4.5273	5.4313	5.26	4.306	4.7793	5.0347	2.5534	5.0605	3.8914	4.337	4.6724	4.8197	4.6921	5.0963	4.0444	4.235	5.7677	4.3889	5.1957	5.076	4.5832	3.9533	3.4751	2.6369
PF3D7_0704000.mrna1_1	PF3D7_0704000.mrna1_1;41	41	5.0188	4.9083	3.4568	4.717	2.7677	3.9165	5.1562	2.2234	3.3813	4.8058	4.2426	2.9373	4.0072	2.1177	2.189	3.4751	5.7519	4.9602	1.384	4.6317	4.8334	4.0892	4.8079	4.3618	5.0264	3.4476	4.696	5.1094	4.6124	5.0896	4.0841	1.4489	4.0197	4.6427	3.5801	2.7592	3.943	4.7677	5.0738	3.7929	3.111	4.1707	4.5491	3.8359	2.6576	3.706	3.859	4.6346	4.2728	1.9146	4.8679	4.9141	4.2234	3.8379	4.3868	5.9651	3.8992	4.2585	5.9054	4.1227	5.1391	5.6865	3.8934	4.26	3.8679	5.0631	4.5385	4.8369	5.0041	4.5783	5.5342	5.0312	3.332	4.7629	5.889	4.5951	5.6696	4.85	5.1823	3.858	4.6882	2.8359	4.5236	3.278
PF3D7_0704000.mrna1_1	PF3D7_0704000.mrna1_1;42	42	5.2615	5.0734	3.2063	2.8856	2.7782	4.6887	5.0934	3.1859	3.1027	4.846	3.3031	3.7581	4.2071	3.3757	3.843	4.6803	4.1102	4.1675	3.7268	2.7463	4.4175	3.1391	3.6645	4.8861	4.26	3.7634	2.7203	4.5521	4.5747	5.3298	4.6798	2.9165	3.8248	4.5607	3.6882	3.9069	3.3785	4.2979	5.1946	4.3792	4.0807	2.5898	4.5204	3.5705	3.5072	5.8053	4.0592	4.8217	3.1795	3.0496	4.9588	2.8197	1.7312	5.2342	4.337	5.6261	4.2713	5.0925	4.985	4.2211	4.546	4.8268	3.9736	4.7312	3.6358	4.7724	3.342	4.6645	3.4854	3.4828	3.9336	3.9392	4.5361	4.1882	4.4269	5.3512	3.696	4.4443	4.5342	5.1102	4.5217	1.7824	4.5298	2.5898
PF3D7_0704000.mrna1_1	PF3D7_0704000.mrna1_1;43	43	5.4185	4.1235	5.0148	4.5454	2.3277	4.7442	3.853	3.8748	2.8115	4.6082	3.5223	4.3618	5.0925	1.373	4.4243	3.5385	5.1477	3.6633	2.6229	4.4383	5.0993	3.272	4.5904	4.4476	4.2743	2.1667	2.3618	3.7268	3.6724	6.0747	4.8625	2.7719	4.4135	5.3487	3.9279	3.5753	4.6398	4.5638	4.6993	3.6554	4.7043	4.2411	4.723	4.2585	3.0652	5.005	4.5527	3.903	5.0152	4.1969	4.2219	4.1497	1.9449	5.6565	4.5638	6.2236	4.5261	4.6943	5.1123	3.8679	4.0566	5.6305	3.5033	3.8914	4.6769	5.0828	3.228	4.8555	4.3111	4.1094	4.7274	4.6041	3.466	5.0103	4.3526	4.9607	5.2091	4.749	5.135	3.4087	4.1803	3.957	4.8263	4.8797
PF3D7_0704000.mrna1_1	PF3D7_0704000.mrna1_1;44	44	5.0631	5.0378	4.6848	4.263	4.4686	5.4621	3.8777	4.5223	1.257	6.2538	2.6531	3.7431	4.8846	3.0409	5.4761	4.5166	5.1247	2.7463	3.7761	3.079	4.2987	3.9088	3.06	3.8943	4.7876	5.1977	2.5945	3.1587	4.4944	5.2642	5.5957	2.6415	4.6628	4.4529	3.6904	4.6899	3.9533	4.4026	5.3406	3.9616	5.0303	3.8758	3.6893	4.8192	3.7452	5.5336	4.2464	3.4957	4.1611	0.6781	6.0475	4.2593	2.842	4.9995	4.9307	5.7533	4.9016	4.292	4.8664	3.7442	4.2532	4.6106	4.6571	3.479	4.8977	5.4793	3.2645	4.3583	3.8904	4.1481	4.8186	3.557	5.2491	5.047	5.3847	4.1514	5.978	3.4476	5.1342	4.4363	4.627	4.6147	5.2161	4.5527
PF3D7_0704000.mrna1_1	PF3D7_0704000.mrna1_1;45	45	5.7584	5.151	5.0488	4.4995	2.4542	4.9136	4.6159	3.7431	3.0583	5.8689	4.5204	3.8115	4.6456	2.5336	3.6159	5.2418	5.0081	2.5874	4.757	4.7004	5.7903	5.0596	1.5898	5.2083	4.6387	6.1052	4.0356	4.9505	4.7554	4.406	4.5311	2.9727	5.0286	4.8043	4.8232	3.0687	3.6439	4.5789	5.1326	4.4515	3.4995	3.5198	3.6311	4.6317	4.292	7.035	4.585	4.7458	3.3045	3.9165	8.0057	4.4893	3.9001	4.7819	4.6328	7.3885	5.2157	4.9537	6.4894	5.6927	5.1006	6.1315	6.0272	5.6182	3.8349	4.7252	4.4296	5.3554	3.4906	4.5717	5.9392	5.1914	5.0618	6.1797	5.7552	5.1052	5.9167	4.2623	6.3923	5.1114	5.7054	1.0909	5.8359	3.0993
PF3D7_0704000.mrna1_1	PF3D7_0704000.mrna1_1;46	46	5.278	5.825	4.8058	4.7692	2.8817	5.0356	6.1705	5.1148	3.4436	6.1326	5.517	4.6943	4.8094	3.4607	3.0391	5.0325	5.1918	4.2891	4.8217	5.5441	5.3406	5.4976	4.5033	4.9241	5.7247	7.9459	5.2024	5.2772	5.9196	6.0544	6.6938	3.8777	6.7534	6.4316	6.974	4.1803	3.5922	5.5059	5.0798	4.7137	4.4094	4.5595	4.8151	5.6772	3.7729	7.5932	5.2491	5.1591	3.3491	3.5223	9.4573	3.7071	3.8992	6.7594	5.8753	7.9711	5.3988	5.0853	6.609	5.3614	6.1918	6.6533	6.9273	8.0268	3.8084	4.8841	3.3505	7.5663	5.2422	4.986	6.2954	3.7071	5.6384	7.0312	6.457	6.08	6.3501	5.2713	7.4642	5.2475	7.3593	4.5204	6.4039	5.383
PF3D7_0704000.mrna1_1	PF3D7_0704000.mrna1_1;47	47	6.4092	5.0246	4.8807	4.904	4.1771	5.3719	6.0587	5.8293	5.3045	6.2642	5.3544	7.8195	5.5711	5.3216	5.8372	5.328	7.3585	5.7706	5.7407	6.5481	6.5807	4.5656	5.8738	6.7028	5.9277	7.6518	6.3696	5.4598	6.5765	7.4628	6.9196	4.488	7.6276	5.3705	7.2636	5.0712	4.254	5.2604	5.3363	5.9023	2.5922	4.9355	5.7148	5.8885	5.1647	7.5829	4.7772	6.4717	4.5279	5.1514	5.6044	6.3658	4.9217	7.1382	5.4496	7.9051	5.0579	6.1268	5.5119	5.4239	6.0186	7.3511	6.8972	6.1839	6.035	6.1886	3.6893	6.7043	5.3723	4.4046	7.0382	5.0609	6.3295	6.5062	6.2598	6.6084	7.4155	7.1847	7.2959	7.1246	7.5612	4.4751	5.957	6.071
PF3D7_0704000.mrna1_1	PF3D7_0704000.mrna1_1;48	48	5.7145	4.6525	6.5368	5.067	8.3217	3.846	5.6803	5.5314	7.5978	6.645	3.8856	5.3498	5.5348	8.0933	4.4162	6.2498	5.636	4.2494	5.1961	6.9735	5.5865	4.2071	5.3995	5.5075	4.8924	6.0221	4.4976	5.7706	7.5443	5.9549	6.3454	4.7247	6.4464	5.354	6.4046	5.0866	4.7892	4.3561	5.2547	4.0798	4.435	4.9791	5.2642	5.5862	4.5348	6.7186	5.3597	5.5934	4.2772	4.3964	5.0144	5.1953	1.2265	6.3916	5.1123	6.2401	4.5053	5.2873	5.5329	5.1035	4.9621	6.7889	5.811	4.6439	4.9246	4.9787	4.332	5.0067	4.7115	5.6966	6.0639	5.4263	5.4482	5.7118	4.6899	5.9672	7.7588	5.6548	6.4318	6.5489	6.8345	4.0135	5.4429	3.9155
PF3D7_0704000.mrna1_1	PF3D7_0704000.mrna1_1;49	49	5.1001	4.6088	6.3464	4.8135	5.5494	4.8043	5.8755	5.3968	6.1512	6.7649	4.6565	4.9179	4.7247	5.5301	4.5874	5.367	6.504	3.1522	4.6473	5.4489	6.7827	3.1683	4.2487	5.2754	4.9458	5.4571	3.3632	4.2765	5.0951	6.1581	6.3802	3.6171	6.2246	5.1803	6.2044	3.497	4.84	6.7306	5.6929	3.4686	5.1481	4.4854	5.6473	4.796	2.5534	6.2089	7.6694	5.1119	4.8349	4.3625	5.4453	5.3266	3.6496	5.6676	5.2998	6.4833	4.6041	6.033	5.1518	5.4561	4.7798	5.4624	5.9928	5.0721	5.9702	5.0587	3.9891	5.0144	4.6381	4.5613	6.0161	5.0527	6.0911	5.4189	5.3625	5.921	6.9958	5.3875	5.745	6.1424	7.2216	4.5441	5.6241	4.765
PF3D7_0704000.mrna1_1	PF3D7_0704000.mrna1_1;50	50	5.1763	5.1436	5.9777	4.2203	9.9248	5.238	4.3277	4.2802	8.2295	4.7814	1.406	5.0286	3.9533	9.307	3.9458	5.6381	5.1073	2.8156	3.441	3.3854	5.7074	3.5021	6.2716	5.7085	4.9467	5.3927	4.6247	3.5957	4.0712	5.7716	5.8487	6.0257	6.1811	5.8025	4.6141	0.9855	1.7485	5.0657	4.7054	3.2884	5.0067	3.3854	5.6121	4.9236	4.3757	6.4525	5.4175	4.26	4.917	3.2795	4.2311	3.8934	3.3161	3.6893	3.0548	5.3981	4.1276	5.5503	5.3625	5.1346	4.0444	4.306	5.903	4.4276	4.813	4.1843	3.1489	4.7955	3.5084	4.3568	5.2776	3.9955	5.8207	6.6831	5.1391	3.3161	5.5524	1.84	5.4935	5.0431	5.0032	1.9107	4.0618	4.1875
PF3D7_0704000.mrna1_1	PF3D7_0704000.mrna1_1;51	51	5.7527	7.2513	7.2187	5.0904	5.3882	6.1603	5.9243	5.6088	1.4957	6.0999	5.114	5.9752	5.3356	4.5993	5.4172	6.0352	6.1621	4.7203	4.8151	5.7334	8.701	2.7355	5.7374	6.2878	5.7189	6.2304	4.225	4.6381	5.8364	5.726	5.1663	5.2388	10.1899	6.5691	5.5062	4.89	5.2817	6.6299	7.0498	6.8562	4.89	4.7522	5.1391	5.7779	3.5385	6.7716	7.704	5.9697	3.6949	7.6796	4.8283	4.963	3.5644	5.382	6.3969	6.0575	5.7993	6.8771	5.2145	5.3151	5.6177	5.7024	7.4276	6.1932	5.1587	5.6215	3.2824	4.26	4.5311	6.6467	6.8125	4.9179	7.9601	5.1946	5.8304	5.8907	6.71	5.5106	6.3038	5.3161	7.193	4.7629	4.9189	5.7227
PF3D7_0704000.mrna1_1	PF3D7_0704000.mrna1_1;52	52	6.6073	8.3323	5.3768	4.4938	5.6044	5.5708	6.5243	7.6331	0.0704	7.072	5.1667	6.1048	5.153	5.6073	6.4106	6.8559	8.5099	8.9139	5.4283	6.2782	10.1104	4.4195	6.272	7.6854	4.9923	6.4043	4.5484	4.4182	7.1356	6.9907	5.2843	6.8919	8.9541	6.1301	6.7674	4.2795	6.552	6.7876	8.0653	7.8039	4.8625	4.0644	4.106	5.8402	5.6023	11.1107	7.0139	6.4195	5.1077	6.6868	5.4135	5.3316	4.5135	4.8972	8.0894	11.1307	7.0879	6.9336	5.6693	6.3438	4.0583	8.0931	7.5745	4.6571	5.5996	4.7159	4.4548	3.7581	4.5002	9.6354	11.6412	6.1272	7.258	6.6572	5.2001	3.1811	7.8286	7.0039	5.689	5.9662	4.7939	4.3161	4.7592	5.9253
PF3D7_0704000.mrna1_1	PF3D7_0704000.mrna1_1;53	53	6.7163	9.0568	6.8138	6.4096	4.3327	6.9757	6.2323	6.5989	2.5534	7.8267	4.5765	6.6823	6.0292	5.0152	5.9964	6.8129	7.2926	5.7751	6.2059	7.6323	8.7433	5.6798	7.0402	6.2075	5.6834	5.3494	3.251	6.1631	8.1317	7.8606	6.4276	6.7727	6.6933	5.5179	6.8291	5.8662	5.9873	7.9118	8.4716	8.4817	6.5709	5.8542	6.2369	6.3794	5.1953	6.7409	8.1444	7.8576	5.238	6.5281	5.4555	6.3043	5.6798	5.7054	7.6007	6.668	7.0197	6.9255	5.3875	5.8232	5.135	6.7806	7.0903	6.0226	6.7177	5.5447	5.0295	6.0188	6.478	8.3762	7.3008	6.1254	7.8129	5.6299	6.8202	5.1127	7.9042	5.5163	6.3271	6.9825	5.4289	5.5632	6.3207	5.9914
PF3D7_0704000.mrna1_1	PF3D7_0704000.mrna1_1;54	54	9.362	9.2022	6.0475	5.8926	5.7573	6.223	6.5812	6.5279	5.3252	9.1708	6.5999	7.9266	5.3406	5.8861	6.4418	7.9123	7.0906	11.1565	7.6269	8.1448	9.7355	6.4189	7.1927	7.2443	8.2272	6.0764	8.0395	5.9472	7.9414	8.9932	7.5477	7.2053	6.6144	7.5909	6.2323	7.7573	5.1342	8.5334	7.4753	8.9628	8.1161	5.8615	6.07	8.2943	8.6033	6.002	8.187	8.3742	7.0546	9.6652	8.6709	6.8602	7.637	6.6362	7.6846	5.627	6.3921	7.127	6.1926	6.2891	5.4992	7.7002	8.4194	6.757	9.8989	8.286	6.826	7.4665	6.6044	7.9444	7.2374	7.3476	8.7783	7.2702	7.6135	6.9174	7.57	6.8837	7.5249	10.763	7.9847	7.121	7.8503	6.9249
PF3D7_0704000.mrna1_1	PF3D7_0704000.mrna1_1;55	55	7.2567	8.3598	6.2282	5.9658	4.9732	6.4087	6.5824	5.9612	3.7708	6.8846	3.7192	5.4413	5.9667	4.3103	6.0308	6.8362	6.9057	10.3469	3.6496	6.205	8.9908	4.9764	4.6513	6.0365	6.9234	3.6218	6.9913	5.0583	6.8715	8.0308	5.7317	5.465	6.9833	5.896	4.393	6.1985	4.935	7.3758	7.8536	7.413	6.5014	4.3896	6.0766	6.5638	6.1601	5.5671	6.9001	7.7908	3.4686	7.8593	6.769	6.5892	5.0682	5.6608	7.3217	5.8133	6.1012	5.7285	5.8795	5.7639	6.0295	6.5253	5.91	6.4306	6.8728	7.5346	6.0461	5.3705	5.347	7.5027	6.1677	5.6508	6.9236	5.645	5.9887	7.0402	7.7872	6.6405	6.0942	7.2914	7.3646	6.0376	6.3325	5.1052
PF3D7_0704000.mrna1_1	PF3D7_0704000.mrna1_1;56	56	6.484	7.2509	5.7758	8.8858	4.4067	5.2943	6.5753	5.4029	4.466	7.5607	6.6512	5.8997	8.6182	4.067	5.5342	7.1217	6.2409	10.0458	6.3196	8.4941	8.6322	5.31	5.3484	7.208	6.1365	5.2005	7.6794	5.1759	8.6203	8.4822	5.8293	4.4263	7.0903	6.7266	6.2664	7.9498	5.729	7.5018	8.1039	6.7643	6.0213	5.596	9.4043	6.3407	6.6707	5.6982	7.373	8.13	5.0179	8.0925	7.0729	11.8975	4.95	5.8873	6.0074	6.8603	6.2828	6.0215	6.0128	5.5135	5.7358	6.4589	6.3205	6.0415	7.6392	8.6517	6.2257	6.0444	6.37	6.5641	4.0179	6.5317	6.8106	5.9083	6.5002	6.1483	7.0996	5.8482	6.6655	8.257	8.6989	6.6784	6.2955	6.3999
PF3D7_0704000.mrna1_1	PF3D7_0704000.mrna1_1;57	57	7.9698	7.8326	7.0053	7.487	5.0405	4.0496	6.4041	5.9581	5.5075	7.6213	5.8369	5.4653	7.4643	4.3806	5.5586	6.1843	5.6687	6.5554	5.1587	6.3707	7.3945	6.0892	8.19	8.32	6.6631	4.1595	6.3531	5.2965	6.6753	6.8056	6.4118	8.2845	8.364	7.7018	5.5276	6.2983	5.3813	6.9581	6.9787	7.3113	6.3595	5.7442	6.4259	6.2005	8.2389	5.5993	7.0596	5.0755	4.7986	6.5788	5.68	7.7186	6.08	5.2048	6.543	4.4581	5.8387	5.1819	6.1459	4.7065	5.7134	6.4419	5.7244	5.7642	6.0564	10.5095	5.7382	5.1791	6.3918	6.151	7.2258	5.68	4.8037	5.1623	6.4622	5.6622	6.6566	5.694	6.2498	6.4922	10.7195	4.9069	5.0618	6.2559
PF3D7_0704000.mrna1_1	PF3D7_0704000.mrna1_1;58	58	7.1661	6.6506	6.2095	7.5115	4.2095	5.0879	5.7653	4.0514	5.5886	6.924	5.6668	5.2075	7.3411	3.6713	4.7263	6.2182	6.0279	6.3306	3.6053	5.689	6.1066	4.4995	7.6685	7.0217	6.1647	3.1408	4.0661	5.1926	5.7495	6.9907	4.546	7.253	6.9824	6.5226	5.3438	5.1791	5.328	6.2527	6.0811	6.1121	4.3799	4.025	5.5354	6.3156	6.4464	5.3816	6.2079	5.7936	3.0036	5.2207	5.2698	5.8846	4.5236	5.5892	5.5826	4.943	5.8642	5.9255	5.5826	6.0442	5.5537	6.5773	6.0894	5.5735	5.5583	7.929	6.1295	5.1779	7.0602	6.373	5.4686	4.0866	5.8255	5.503	5.9602	5.1847	8.0193	5.572	6.3872	5.8283	9.5534	5.4131	5.3778	6.0768
PF3D7_0704000.mrna1_1	PF3D7_0704000.mrna1_1;59	59	7.008	6.316	6.5583	6.8245	5.9674	4.717	5.8997	5.1363	4.8304	6.8455	7.0509	5.0135	5.9563	2.7115	5.6346	5.3248	6.2184	5.2238	5.7926	5.62	6.6704	5.1497	6.2928	5.9771	5.3639	5.8517	4.9523	5.9848	6.3761	6.7681	5.4393	6.5258	5.9307	6.0115	5.6977	5.1473	5.4429	7.0322	6.2604	6.2596	4.3103	5.1014	6.3201	5.7247	5.9977	5.2983	6.9679	5.7764	5.4036	5.2472	5.823	5.2422	5.7658	6.3384	6.0787	5.6453	5.9642	5.7677	5.3906	5.2839	5.5853	5.6467	5.8664	5.516	5.6294	6.9013	5.7436	5.5351	6.4769	5.135	4.7602	5.5768	6.111	6.5477	5.2758	5.9934	6.3988	6.1721	4.985	6.2651	6.9627	5.1534	5.1871	6.6728
PF3D7_0704000.mrna1_1	PF3D7_0704000.mrna1_1;60	60	7.6245	7.4803	6.5019	7.484	4.7126	5.7051	6.7606	6.4051	4.7634	7.7027	6.581	6.6021	7.2897	5.3604	4.723	6.6488	7.3398	8.2154	5.3785	8.134	7.8907	6.0953	8.0024	6.1318	6.6536	6.5664	5.3143	6.1332	7.2697	7.7095	6.142	8.0096	6.0177	6.4617000000000004	5.9768	5.5264	5.354	7.6756	6.2908	6.963	6.6873	5.6639	6.6466	8.1647	7.1835	6.2046	8.2305	6.5627	4.2479	6.2199	7.481	7.714	6.2296	6.8248	5.5385	4.3771	5.5367	6.4316	6.1449	6.2296	6.4068	6.6899	6.321	5.7874	5.6747	8.7479	6.1022	5.8437	8.2511	5.9286	5.8102	5.9481	5.7949	4.8679	6.7509	6.2999	7.3479	6.6543	6.4594	6.2679	8.3028	4.7415	6.0413	7.5119
PF3D7_0704000.mrna1_1	PF3D7_0704000.mrna1_1;61	61	6.8467	5.6462	5.6988	7.657	5.0041	5.5283	5.7918	5.5942	3.9146	6.812	7.1344	6.2595	6.6376	4.9088	5.4403	6.3029	5.689	8.5102	5.5484	7.1286	7.5674	5.6823	6.6215	5.4731	6.2612	5.0527	4.5898	4.856	6.1344	6.9566	5.9695	7.0365	5.6687	6.3254	5.5686	5.4925	6.473	6.3127	5.7131	5.4761	6.2913	5.2196	5.2137	5.9551	6.6621	5.8432	8.0965	5.9612	4.0479	6.4822	6.616	5.8324	6.7804	6.2232	5.6789	5.905	4.6182	5.6456	5.1206	4.4666	6.054	6.1773	4.8802	5.4182	5.9359	7.3462	6.1367	4.7745	6.8551	5.9982	6.3279	5.4598	5.6261	4.5273	6.3806	5.8367000000000004	6.8711	6.0841	5.822	6.6299	7.5165	5.4851	5.7013	7.2461
PF3D7_0704000.mrna1_1	PF3D7_0704000.mrna1_1;62	62	11.1854	5.7837	5.5484	5.7939	4.8465	4.7751	6.2126	5.4803	5.3438	9.8478	6.5229	5.0378	6.8641	4.0687	5.0396	5.7711	5.4912	6.1593	4.9986	5.8507	6.9827	4.5304	6.4542	5.211	3.6404	6.2943	4.4647	5.1346	4.8919	7.3855	5.2664	6.8429	5.939	5.839	4.9941	2.4647	5.6023	6.195	6.1135	4.8807	6.3588	4.6141	4.7415	4.6594	11.9162	5.5094	7.6458	5.3484	5.1089	6.4381	6.0817	5.7785	6.6635	5.8146	5.0444	4.4816	3.9727	7.0238	5.8387	4.7142	5.4692	6.5974	6.601	5.3834	5.8897	6.2826	5.1457	4.7629	6.0889	5.3844	5.9595	3.5185	4.6404	4.839	6.6817	5.4995	6.5464	5.2861	5.467	6.7835	6.5589	4.1235	4.7306	6.2966
PF3D7_0704000.mrna1_1	PF3D7_0704000.mrna1_1;63	63	6.6917	6.6737	5.4529	6.9702	3.904	4.3847	5.6221	5.957	3.437	7.5972	5.7216	4.6837	7.4027	2.0909	3.4046	4.9658	6.3897	7.7816	4.3313	6.0862	6.0092	3.3604	6.7158	5.1803	5.641	5.0295	4.9064	4.4835	5.5258	6.7931	5.4439	6.916	4.4429	5.6291	4.8079	4.6135	5.033	5.6778	5.1603	5.5928	4.5934	4.4764	5.2196	4.4796	7.6319	6.301	7.6364	4.7787	4.6719	5.9098	6.0824	4.9265	7.8338	6.7407	4.6899	5.8537	4.4101	9.7881	5.4825	5.06	5.5329	5.9198	5.2323	5.101	5.9148	6.5449	4.7285	5.9628	6.254	5.5258	6.4284	4.7404	5.5744	5.0575	5.7658	5.3416	6.3771	5.995	5.5978	5.6212	6.9168	4.8425	5.4195	7.3531
PF3D7_0704000.mrna1_1	PF3D7_0704000.mrna1_1;64	64	7.2035	7.3829	5.4883	8.155	4.5122	4.9255	5.7819	5.7293	4.435	7.8485	6.417	5.6648	7.4889	2.7203	5.0904	5.5601	6.5149	6.6707	3.9174	6.0094	7.069	5.3434	5.9581	3.9837	5.5091	5.2141	5.299	5.5702	6.2987	7.0589	5.1085	5.3212	5.2261	5.8071	4.4764	4.4699	5.2369	4.4087	5.3561	6.3714	4.3111	4.3298	4.915	5.0347	7.4407	4.594	6.0358	4.8777	4.0054	5.7463	6.0629	5.841	5.9088	5.4803	5.6493	5.8009	7.6901	5.3712	6.6437	5.2593	4.4012	6.0148	5.3854	5.3649	5.496	6.7631	4.2638	5.1144	6.6903	5.8326	4.8909	7.3857	5.0896	6.0063	5.4232	5.7049	6.5549	5.5577	5.9472	6.5583	7.5416	4.3349	4.756	7.236
PF3D7_0704000.mrna1_1	PF3D7_0704000.mrna1_1;65	65	8.229	10.485900000000001	5.7803	9.8203	1.6135	5.7079	5.3201	5.1301	4.3576	8.6177	6.8652	5.7884	8.8233	4.1497	4.4963	6.3528	5.6687	7.0871	5.5407	7.4335	7.8661	4.9649	6.7865	5.3625	5.44	8.7917	4.1643	4.5065	7.2453	7.1918	6.2832	6.3904	5.2334	5.9777	8.5914	4.1085	5.5747	5.2032	5.5925	9.8955	5.1639	4.6536	6.0742	5.3448	6.5566	7.0024	7.4543	5.0652	3.7257	9.3731	6.7328	5.7236	4.0321	5.7814	6.4145	7.4579	6.4479	4.8359	6.8041	5.9277	5.3136	6.5753	6.9645	4.7871	7.8843	8.5691	4.5583	5.0112	6.3377	6.0738	7.4916	5.9241	6.273	6.0197	6.7711	5.4057	6.4861	5.2005	5.0959	7.8152	8.5351	5.0099	4.1723	5.4989
PF3D7_0704000.mrna1_1	PF3D7_0704000.mrna1_1;66	66	7.3385	5.5552	5.5518	7.4067	3.7623	5.0009	5.211	4.3903	4.4607	7.4463	6.915	5.9878	7.2623	3.7581	4.0224	5.8565	6.0468	4.0721	10.3806	7.0038	8.1405	4.9519	5.7639	10.969	5.9001	4.8787	4.5002	11.0634	6.8	7.7904	5.6665	4.8605	10.4687	5.3082	6.2315	4.99	5.6679	5.8917	5.8387	4.2623	4.5135	4.3349	5.5182	6	6.4997	6.4696	6.5517	4.843	4.0365	9.2435	7.3508	4.6439	3.9653	6.4431	6.8728	7.0079	4.6702	5.3377	5.1957	5.8425	5.3523	6.565	6.4978	4.8359	6.5543	7.8237	5.2642	4.7431	6.2498	6.7829	5.7181	4.585	4.8763	5.5744	6.0101	5.0772	7.4122	6.1623	6.3756	6.0261	8.4635	5.7581	6.1514	6.8172
PF3D7_0704000.mrna1_1	PF3D7_0704000.mrna1_1;67	67	7.4068	5.5301	5.3726	5.6026	5.4692	5.4754	5.6826	4.6519	3.5046	7.5963	5.8296	5.0281	5.4893	4.2273	5.694	5.0413	5.5466	5.1942	7.7539	7.7874	5.6378	5.3709	5.4751	5.7249	5.0892	2.0531	4.144	9.4961	6.2172	6.1987	5.8462	4.0479	4.4087	5.5185	5.1795	4.9709	4.8273	5.2016	5.9649	4.9001	4.8314	4.0045	5.1965	4.6921	5.4558	5.1383	6.106	6.3345	3.211	7.1298	5.2898	5.9725	3.26	6.2965	5.8035	4.4236	5.4947	4.9718	4.6112	5.4128	5.2384	5.6124	6.3012	5.013	5.5497	5.6619	4.6398	5.3761	6.3723	5.394	5.7439	5.4179	4.9986	4.5497	5.5963	5.4057	6.2149	6.0312	5.4575	5.1815	5.0904	5.3291	5.4575	5.8814
PF3D7_0704000.mrna1_1	PF3D7_0704000.mrna1_1;68	68	7.2497	5.1006	5.5577	5.3201	3.7049	5.1223	5.0691	5.3459	4.2898	7.3329	6.2265	5.1119	4.9155	4.5466	5.5214	4.6871	5.9787	3.1342	4.3349	4.7576	5.7926	3.6241	5.0325	3.8709	5.0815	4.7824	4.431	6.4629	6.609	6.1989	5.7586	6.7926	5.0639	4.342	4.854	3.3533	4.742	5.433	3.9718	5.5515	5.0161	3.5945	3.8797	4.5957	4.6473	4.2891	5.7463	5.4189	3.466	5.9172	5.1739	3.6473	4.7175	5.9224	4.8027	3.8679	3.1731	5.0858	5.0938	4.8415	6.223	6.0336	5.4496	5.4148	4.3771	5.1227	3.9307	6.1936	6.5105	4.7829	3.1375	5.1803	5.193	4.813	4.853	6.1408	5.6753	5.1114	5.6605	5.5506	4.7082	5.4366	5.6288	5.8873
PF3D7_0704000.mrna1_1	PF3D7_0704000.mrna1_1;69	69	5.9064	4.9955	5.1811	5.6502	4.6915	4.5466	4.6513	4.5002	4.86	5.6806	5.4135	6.0442	5.5702	4.2847	5.0356	4.9653	5.9177	3.6206	5.4336	6.224	4.8669	4.2765	5.1894	5.6789	4.3757	5.8324	5.2361	4.9736	6.0239	5.4363	5.2675	4.5987	5.3323	5.4696	6.4441	4.4757	5.6011	5.3406	6.3386	4.8948	4.8515	4.6943	5.7737	5.384	4.9718	8.3713	5.029	5.761	5.3338	4.6247	4.8309	5.3754	3.6893	5.3494	5.6505	4.3111	4.9131	5.7192	5.133	5.7287	5.1322	5.5103	5.0161	5.516	4.855	5.5308	4.8032	5.2634	7.1534	5.0815	4.0418	4.8605	5.6673	5.4316	5.7751	5.8435	6.4291	5.8535	5.4067	4.1391	4.7388	4.4296	5.3837	7.3647
PF3D7_0704000.mrna1_1	PF3D7_0704000.mrna1_1;70	70	6.3612	5.7238	5.3961	5.1064	5.0985	4.925	5.3366	4.2928	4.0807	6.6531	5.5223	6.07	6.2207	4.4443	3.5097	5.5644	5.4712	5.3523	6.6917	5.5376	6.6706	3.4489	4.4535	5.9905	5.5053	3.9709	3.1326	5.7015	6.4135	5.6924	5.6256	5.153	6.3268	5.8989	5.8657	2.8217	4.2698	5.3295	5.2928	4.2817	4.4141	4.2555	5.337	4.4705	4.1218	3.5632	5.3861	6.2619	4.9402	6.6041	5.7293	4.851	3.1177	5.8728	4.9246	4.4601	4.844	5.9955	5.1635	5.0993	6.1526	6.555	3.8001	5.2906	5.572	4.9805	5.4172	5.4019	5.8099	5.3858	5.1711	5.8709	5.7663	4.9016	5.5792	5.8924	6.7757	5.6993	5.3399	5.8377	5.5702	5.2165	5.6381	6.6714
PF3D7_0704000.mrna1_1	PF3D7_0704000.mrna1_1;71	71	6.8424	4.1506	5.6144	5.9224	4.6363	4.5928	5.1363	4.6188	1.903	5.7388	5.3205	4.6769	5.558	4.7469	4.8089	5.5686	5.3716	4.5595	5.8053	6.416	6.19	4.8197	6.1767	5.9177	4.757	4.0934	3.3234	4.2817	7.0027	5.2418	5.3736	5.7703	5.5942	5.5515	5.6147	3.6229	4.7344	4.8831	5.4584	5.5726	5.3754	5.4728	3.6938	4.785	4.8304	4.8186	6.0146	6.3152	4.3001	6.5717	5.0815	4.8904	4.8258	5.8664	5.0738	4.8217	4.7991	6.1016	5.714	4.858	5.8058	5.7863	4.5546	5.0832	5.2388	6.1585	4.4809	5.6156	6.8601	5.3016	5.1293	5.5817	5.157	3.7719	5.191	6.6819	6.1857	5.3323	6.4845	5.9544	5.1627	3.6323	5.5481	6.9815
PF3D7_0704000.mrna1_1	PF3D7_0704000.mrna1_1;72	72	5.9568	5.4165	5.4731	5.8395	5.2581	5.8435	5.0938	4.541	4.5273	6.5424	5.6918	5.4486	5.2288	4.5273	4.3505	5.4266	5.0755	2.7677	5.3964	6.2797	6.2968	4.7597	4.4515	6.4816	5.5404	5.318	3.841	5.8311	7.0765	6.634	6.2007	4.1383	5.4453	5.4598	4.9955	4.9662	4.7404	5.3136	5.6918	4.7887	4.7897	4.84	5.5692	3.5826	4.7355	4.9658	5.9921	5.8482	3.3896	8.6421	4.9241	5.1878	4.3639	6.4466	5.8634	4.8934	5.7748	5.7024	5.6147	6.8808	6.2079	6.0402	3.7623	4.8748	4.9458	4.8934	5.3067	4.7634	7.0245	6.5823	5.0457	5.2055	7.6352	4.9416	6.019	6.558	6.2255	5.3096	6.6988	6.3027	4.3806	4.841	5.3782	6.8269
PF3D7_0704000.mrna1_1	PF3D7_0704000.mrna1_1;73	73	6.3611	5.3427	5.4786	6.2091	5.4689	5.1914	5.106	5.2972	4.0609	6.4689	4.8595	4.272	5.5113	3.9745	5.3327	5.7436	6.1558	5.4199	4.9759	6.3688	5.632	5.5046	5.0135	6.3302	5.641	6.7511	3.6724	4.6764	7.1424	5.5432	5.5583	2.8758	5.9547	5.6082	4.4162	4.7317	4.6473	6.2498	5.7371	4.627	5.4594	5.9644	5.3639	4.1169	4.4548	4.9937	5.8602	5.2574	5.3663	4.5336	5.9416	5.5438	5.77	5.537	5.8079	5.4009	5.4902	5.4819	5.4205	4.5601	6.1315	6.295	5.6982	5	5.3625	3.7803	3.5398	5.942	6.8755	4.406	4.8001	5.4519	5.5068	4.2675	5.2976	6.3477	5.9009	5.2373	6.1133	5.6979	4.8176	5.2392	6.4872	6.5945
PF3D7_0704000.mrna1_1	PF3D7_0704000.mrna1_1;74	74	6.9865	4.7565	4.8176	5.0444	3.9307	4.1194	5.3402	5.2634	4.1787	6.7173	4.4712	4.887	4.7703	4.862	5.2133	4.5154	5.9632	4.5747	4.7908	6.5706	4.6831	6.6762	5.4107	6.3821	4.995	4.0117	4.3399	4.8934	6.4063	6.1189	6.5157	3.7377	5.407	5.2968	4.7913	3.497	3.9533	4.8273	5.557	3.5656	4.6865	4.9397	5.6528	6.9298	5.8392	4.5638	5.6642	5.3572	4.7371	6.1455	6.5127	5.2898	8.3051	5.7506	4.6628	4.5546	5.2668	5.0631	5.5354	5.3434	5.5005	6.6311	6.2906	5.5141	5.1218	6.5645	3.5261	5.6508	7.8367000000000004	5.017	4.8914	5.1839	5.5807	6.0989	5.3416	6.4343	6.27	5.1843	6.9707	5.8929	4.2257	4.5644	6.5212	7.4812
PF3D7_0704000.mrna1_1	PF3D7_0704000.mrna1_1;75	75	10.3941	5.5601	6.1142	6.3595	4.5292	5.2679	6.3311	6.8269	5.1942	9.4063	6.0858	5.153	6.1825	4.9359	4.2327	5.4735	6.7936	6.2217	6.0272	7.0788	6.5854	4.6182	5.2149	5.7568	6.2563	4.6904	5.2403	5.2396	7.4735	5.9593	6.007	5.3858	5.2048	8.2429	5.8517	5.7024	5.0361	9.6825	4.9458	6.0448	4.7819	4.0365	6.0553	5.8314	10.6347	4.8992000000000004	10.416	6.0224	4.4893	6.74	7.7838	4.9537	8.1602	6.7376	7.059	5.2615	4.7719	5.3889	4.384	4.9288	4.784	6.6942	6.6798	5.9217	5.318	5.3501	5.3653	9.022	7.3061	6.4472	4.6467	5.1371	4.7236	5.2709	5.7241	6.2163	7.1891	7.9791	6.3507	6.3667	4.1611	4.0925	9.2515	7.4369
PF3D7_0704000.mrna1_1	PF3D7_0704000.mrna1_1;76	76	8.3316	5.9683	5.0518	5.7076	2.7949	4.9625	5.5744	4.8851	4.9695	6.6355	4.439	5.0921	5.8263	4.0557	5.6177	5.3837	5.2403	3.0687	4.7301	6.3663	5.1185	5.4453	5.0005	5.5549	5.292	4.5589	4.6513	4.8953	6.7481	6.0894	5.6845	3.4777	5.1934	5.9291	5.3252	4.8395	5.0849	5.9871	5.7257	5.6513	4.0488	5.1198	4.8058	5.7423	7.1147	4.6253	6.756	4.8856	4.275	4.7115	11.0273	4.2935	2.905	6.7435	5.2935	4.3132	4.7655	5.3568	5.4538	4.9919	5.9336	5.8425	4.6803	4.4601	4.9112	5.7952	4.6392	10.4637	7.3534	3.8826	4.4363	5.5641	5.4029	4.5717	5.8555	5.7328	6.7845	5.7225	5.8515	4.9021	4.8171	5.4366	10.6259	7.2806
PF3D7_0704000.mrna1_1	PF3D7_0704000.mrna1_1;77	77	6.3646	6.0885	5.1264	5.1342	4.2675	5.1094	5.1611	4.8176	3.2972	6.2668	4.9718	5.5714	5.7219	3.7645	4.7613	5.337	5.8975	4.6485	5.4864	6.7133	6.8085	6.0505	5.3768	6.278	5.3782	3.2373	2.8359	5.2615	7.2158	6.2361	6.2731	3.9069	5.9011	4.9326	5.4313	3.7908	5.4476	4.9855	6.3065	5.0972	4.7377	5.0448	5.9891	4.7021	5.0909	4.8197	6.1283	5.5081	5.0836	4.2928	6.0343	5.1735	3.7268	5.8362	5.1313	4.4893	5.4835	5.7366	5.9579	5.7211	5.9533	6.062	5.3688	4.5922	4.9556	5.2589	4.7366	6.2319	6.5192	5.6459	4.2943	4.7645	6.0911	5.2739	5.1735	5.7647	5.9667	6.5561	6.3726	5.898	4.1611	4.5027	6.5755	7.0907
PF3D7_0704000.mrna1_1	PF3D7_0704000.mrna1_1;78	78	6.3878	5.7578	5.7151	5.9397	5.2487	6.7085	4.8074	4.3757	3.5135	6.4971	5.1214	4.8669	6.398	4.4296	4.7501	5.3813	5.6963	5.4456	5.9554	6.7501	7.0403	5.8731	5.9122	6.5925	5.6311	1.7698	4.565	4.9713	6.2566	6.4418	7.0581	4.9467	6.0815	5.1767	5.0734	5.3487	4.9602	5.9081	5.2668	5.7487	5.0391	4.8146	5.3455	4.7835	5.43	3.7824	5.8283	6.2512	4.6064	4.813	5.7444	5.6536	4.2943	6.3459	5.4212	5.4611	4.7724	5.7666	6.0605	4.6848	5.9916	5.3954	4.7175	4.4803	4.8243	5.4356	4.749	5.8595	7.3293	4.4777	4.306	5.0139	8.6199	4.9635	6.0459	6.0472	6.0407	6.9916	6.7315	6.0347	4.9841	4.464	6.0723	6.5385
PF3D7_0704000.mrna1_1	PF3D7_0704000.mrna1_1;79	79	6.3823	5.4744	4.7913	5.477	5.2657	5.5005	5.1957	5.4323	5.1123	5.6465	5.0866	4.7208	4.6932	3.8001	5.5388	5.5463	5.0369	4.3868	5.1574	6.5472	7.1676	6.0376	5.1094	5.2426	5.407	5.1731	3.2188	5.0374	6.6591	5.4774	6.7452	4.7279	6.2791	4.1731	4.4323	4.2987	5.3052	5.0976	6.07	5.6868	5.0299	4.6747	4.9074	5.0764	5.7404	4.4893	5.5423	5.9052	5.7186	4.9074	5.2998	5.2869	4.1635	5.6834	4.9193	6.1087	4.9598	6.154	4.904	4.5527	4.3957	5.8992000000000004	5.8128	5.7647	3.3161	4.8084	4.4751	5.9637	7.2805	5.3716	4.0592	5.0488	6.2675	4.969	5.8746	6.2128	6.7266	6.6378	7.3307	5.4165	5.537	5.3298	5.6067	7.3016
PF3D7_0704000.mrna1_1	PF3D7_0704000.mrna1_1;80	80	6.4468	5.3802	5.6611	6.2527	4.5046	4.6502	4.9905	4.6334	3.849	6.5717	6.0321	4.5261	5.1934	5.0896	6.2489	5.9212	4.6781	4.3667	4.3827	7.289	7.5877	6.019	5.2802	5.7325	5.5871	3.9681	6.8975	5.3316	6.6029	6.7086	6.8273	5.8851	5.6141	5.9081	4.7109	5.6887	4.1144	5.0036	5.7811	5.4912	4.4303	4.9699	5.318	4.84	5.1334	5.0339	5.5922	7.1422	5.0751	4.7965	4.7897	5.2798	3.7949	6.3323	4.2854	5.5432	4.7076	6.4997	5.6415	4.4731	6.5177	6.5105	4.8379	5.5729	4.3944	4.6938	5.3001	6.7195	6.7821	5.3642	5.8179	5.6267	5.1723	5.1156	4.384	6.2826	5.9444	5.5463	6.5314	6.4477	4.1707	4.1811	6.0875	6.8596
PF3D7_0704000.mrna1_1	PF3D7_0704000.mrna1_1;81	81	6.1162	5.3583	6.1526	6.0027	5.1052	5.7949	5.0514	5.3618	4.0678	5.3266	6.3815	4.4679	5.1522	4.9141	3.6508	4.5354	5.7613	5.2411	5.8112	7.02	5.854	5.8148	5.1144	4.701	5.1522	4.0409	4.723	5.7137	5.8347	6.4182	6.3199	2.7634	4.8948	5.2746	4.1326	3.5801	5.541	4.851	5.6476	3.8329	4.8364	4.9491	4.8585	5.3034	5.0032	3.2296	5.3023	5.087	4.2765	3.6404	5.6946	4.6387	3.9231	5.4899	4.7729	4.8364	5.6244	5.6662	5.6044	4.5385	6.319	5.9383	5.2891	6.0255	5.2821	4.6843	5.2219	4.5447	6.6104	5.4735	4.6439	5.9373	4.9941	5.1268	5.0255	6.4315	6.0453	5.8352	6.1315	4.9919	4.8929	4.047	5.2067	7.3525
PF3D7_0704000.mrna1_1	PF3D7_0704000.mrna1_1;82	82	5.9725	5.8515	5.1518	5.4575	4.7452	4.7944	5.076	5.0339	4.4653	5.2172	5.3313	3.4101	5.7832	4.8334	5.2079	4.585	5.6296	3.5198	5.1823	6.624	6.9673	5.4443	4.4906	5.9686	4.9222	3.5705	4.7252	5.6279	6.2662	5.0661	6.0394	4.7109	6.7231	5.3143	4.275	4.4403	4.852	6.0881	5.784	4.8694	4.3313	4.0461	5.0383	4.4135	4.4114	4.9146	6.7892	4.4601	5.1965	5.2498	6.0985	5.2836	3.4005	6.2884	4.9021	4.3778	5.3089	5.5552	5.7315	5.2672	6.8862	6.0319	5.6845	5.7325	6.1875	5.1859	4.8958	5.9743	7.3546	4.7409	6.6531	4.8826	5.6447	5.1973	5.2928	6.1591	6.0819	5.6519	6.3628	5.5395	5.0479	2.742	5.319	6.818
PF3D7_0704000.mrna1_1	PF3D7_0704000.mrna1_1;83	83	6.8643	4.7241	5.0997	5.1477	4.8792	4.7618	4.849	4.2615	3.6554	5.3374	6.0817	4.3806	4.5416	3.5148	4.4195	4.765	5.6554	3.7517	4.079	6.0639	4.7751	4.8904	5.2149	5.2672	5.1522	3.854	3.4738	5.5148	5.5577	5.5792	5.6185	3.8659	5.2895	5.3172	4.1595	3.9184	5.0959	5.8326	5.557	5.2479	4.6622	3.9542	4.1779	4.1514	5.0592	4.9174	6.3778	6.0197	4.1946	4.6622	5.057	4.6685	4.3169	5.1699	5.0161	3.4621	3.7268	5.4012	4.9411	4.0514	5.7613	5.6548	5.3327	4.8032	4.8217	5.8475	4.7159	5.0938	6.1204	4.9914	5.4973	4.6982	4.8748	5.0045	5.4246	6.1719	5.8056	5.4185	5.7968	4.7581	4.6542	3.1953	5.8975	6.2199
PF3D7_0704000.mrna1_1	PF3D7_0704000.mrna1_1;84	84	6.3901	4.8227	4.9112	5.5426	4.1185	4.3341	5.0374	3.7897	5.0531	5.4009	5.1973	4.4175	4.9103	3.1859	4.4575	4.8324	5.3096	5.0135	4.5373	5.8079	5.5466	4.8812	5.2315	4.9777	5.044	4.0841	4.7312	5.6017	5.1819	4.8063	5.6685	3.4581	5.439	4.6565	4.3999	3.7398	5.439	4.6473	4.5765	4.1367	3.4155	6.5923	4.314	4.4416	4.6299	5.0887	6.0881	4.6088	2.8135	4.6548	6.1379	5.3878	5.0334	9.4483	3.9345	4.0418	4.5656	4.6993	5.9286	4.3512	5.5607	5.2604	3.851	5.4614	6.0009	5.8902	4.0179	5.7993	6.8886	5.4712	4.8369	5.2273	5.4118	4.8344	4.9298	6.2418	6.6443	3.8895	8.0877	5.3462	5.6996	3.3306	5.2787	6.5809
PF3D7_0704000.mrna1_1	PF3D7_0704000.mrna1_1;85	85	5.6594	4.7903	6.3865	4.8515	4.2141	3.4476	4.888	3.7793	3.6542	5.2709	5.3677	2.9317	5.0904	3.0892	4.2668	4.8293	5.2578	5.1006	4.4383	3.852	5.5435	5.6314	5.9458	3.9625	5.0255	3.2016	5.3558	4.6525	5.2924	6.6561	5.8921	4.3505	4.4912	5.1973	4.4114	5.7774	5.2787	5.5942	5.0917	4.6809	2.9411	6.9679	4.4607	3.7495	3.3001	3.7137	5.3455	5.4715	3.278	5.4532	3.8237	5.2284	3.7015	9.0737	6.4454	4.8909	4.4744	5.0896	4.0755	4.851	4.2615	5.2939	5.0883	4.5771	4.295	5.1522	5.0522	5.0228	5.0959	6.2785	3.9449	4.8535	4.314	5.189	5.5518	5.5014	6.1884	3.756	5.6499	5.1152	5.1961	4.3964	5.5348	6.0697
PF3D7_0704000.mrna1_1	PF3D7_0704000.mrna1_1;86	86	5.3082	5.8442	5.5021	5.0875	3.0018	5.1699	5.3366	3.8369	3.2645	4.9131	6.3957	5.5419	5.6963	0.4751	5.6599	5.4016	5.0921	5.3078	4.8369	4.6011	5.5481	3.9011	6.0685	5.3176	5.235	4.1691	6.2371	4.9982	6.2139	5.9891	5.1823	5.9362	5.1878	6.1733	5.106	6.321	4.431	4.7586	5.7315	3.5248	4.5027	7.311	5.3302	5.8637	4.9519	5.7241	5.3477	5.561	2.7549	7.4289	4.5595	7.027	4.5279	10.4918	5.5273	4.3277	5.3533	4.9869	5.8369	5.0259	5.1106	5.4653	5.6525	4.7032	4.7602	5.8686	4.0277	5.2965	5.3288	4.0652	5.9267	4.5759	5.9512	4.3785	6.3171	5.5705	7.0175	5.3241	6.0605	4.6358	5.7046	3.4906	5.6132	4.3441
PF3D7_0704000.mrna1_1	PF3D7_0704000.mrna1_1;87	87	6.2632	4.9768	3.9819	4.8006	2.2388	5.2589	5.4529	4.7565	3.6769	5.6453	5.7511	4.8836	5.0112	2.7225	4.4046	5.5043	4.9667	3.8904	4.9392	6.0775	5.4366	4.8585	4.121	5.1218	5.106	4.6088	5.9916	5.8802	5.1961	6.1127	5.1663	4.1961	4.4243	5.7021	3.9307	6.098	4.2373	4.9298	5.7079	4.1811	3.6194	7.5236	4.406	6.5699	4.785	4.3561	5.0896	4.1795	4.2972	7.1786	5.7038	6.5237	5.6991	10.5561	5.0108	3.6415	4.0514	5.7244	5.0997	5.6602	5.1942	7.0836	6.035	3.8329	5.8605	6.1495	5.0682	5.4561	4.9982	4.7164	5.3775	4.3568	6.4915	5.9442	6.0292	4.8831	7.9388	5.2122	6.0494	7.9748	5.8802	5.1473	3.8817	5.0841
PF3D7_0704000.mrna1_1	PF3D7_0704000.mrna1_1;88	88	5.8738	5.6508	4.9174	5.6551	5.0378	4.8733	4.5336	4.3103	4.4182	6.37	4.5826	4.1301	5.5683	4.8723	4.8669	5.7371	5.3374	4.3957	5.9081	5.9855	5.7255	5.2028	4.5957	2.6415	5.8025	4.0968	4.8485	7.2854	6.9089	6.9502	6.0123	4.5261	4.5814	6.0363	4.4919	6.3156	4.3484	4.6177	5.0286	3.9021	2.211	7.5034	5.1206	7.054	5.7287	5.5478	5.4861	4.4053	5.0639	7.9378	4.6938	5.9966	5.3906	10.9495	3.5969	5.7682	4.8934	6.342	6.0607	6.6424	4.9117	6.8659	6.8061	7.4243	8.9608	6.8137	5.6171	5.6165	5.3885	4.6352	4.9977	4.0866	6.5433	6.4406	6.9183	5.1791	8.1681	5.7714	7.6487	9.8407	6.4121	5.1035	8.2736	6.1426
PF3D7_0704000.mrna1_1	PF3D7_0704000.mrna1_1;89	89	6.3828	6.281	6.4812	5.6328	4.2758	5.7527	5.7565	4.8689	5.3187	6.9408	4.9026	5.2087	4.797	4.6247	5.4286	4.0738	5.4074	5.6622	5.8652	6.8895	6.8792	4.9331	4.1731	4.6792	5.9889	4.8068	6.8018	8.0938	6.2188	7.5478	5.477	4.2795	5.1973	6.8685	4.5279	7.0749	4.6753	5.0295	5.2001	6.2612	5.757	8.2341	5.0233	7.1517	5.9509	6.7939	5.9453	7.3933	5.2437	7.908	5.8176	6.4476	4.3356	10.7772	5.7425	7.5718	5.2453	6.7686	6.9299	6.6014	5.3951	7.0097	9.3908	7.1461	7.4565	6.4029	5.7463	4.9741	7.2505	5.2946	6.1241	5.4666	7.8381	6.5362	7.57	5.1164	7.1574	8.8326	8.0807	8.6266	6.7871	5.6238	6.4604	7.4288
PF3D7_0704000.mrna1_1	PF3D7_0704000.mrna1_1;90	90	5.7107	9.9504	4.9336	5.9224	4.0496	5.3923	5.558	5.3212	5.6876	5.2506	4.9754	4.8415	5.4222	4.2884	4.9079	5.4486	5.1334	6.1914	5.8817	6.636	9.5549	4.9718	4.3118	7.1601	6.5441	5.4947	7.4417	5.5509	7.8219	7.8707	6.4645	4.9006	7.3626	7.0134	5.4449	8.1083	5.558	6.1254	5.9076	9.2281	5.4376	7.9311	6.7435	7.859	5.7538	7.432	4.0224	5.0853	3.7344	8.8928	10.0947	8.4611	5.1934	10.8537	6.0768	7.9784	4.846	8.3183	6.3343	8.0711	5.2192	7.5188	8.2812	9.4764	9.3898	8.6395	6.4449	5.645	7.095	5.8156	7.3952	5.8412	8.7065	6.6355	8.5477	5.701	7.9509	7.3019	9.472	10.3594	8.4951	6.3771	6.7435	5.5601
PF3D7_0704000.mrna1_1	PF3D7_0704000.mrna1_1;91	91	6.5215	10.9485	5.3248	6.3716	5.2769	6.5005	5.5497	4.3576	4.2824	7.8416	8.9218	7.1669	6.7561	4.5261	6.8841	5.5638	6.1703	5.9416	5.9021	8.3943	7.9966	6.914	4.6433	8.0175	6.6029	6.2802	7.0716	6.1727	8.4291	7.7529	7.4028	2.1043	7.0907	7.252	5.8227	7.7914	5.3067	6.2968	5.6296	10.8831	8.5778	7.4887	8.4512	7.0957	6.0957	8.0582	6.34	5.0492	3.4686	8.831	6.816	10.2841	6.4506	10.9307	6.2673	8.7677	5.5756	7.1272	6.417	7.3326	6.4812	8.0014	8.3636	9.5433	9.5659	7.5717	6.7666	6.3036	7.581	6.4759	8.1772	6.9968	8.0088	7.2039	7.3374	6.3069	9.4738	6.9847	9.8216	10.8653	7.8695	6.7823	7.031	7.1195
PF3D7_0704000.mrna1_1	PF3D7_0704000.mrna1_1;92	92	7.3919	11.2765	6.5665	7.4258	6.4458	7.1391	6.0581	4.9537	5.2479	8.2784	10.3254	7.9224	8.1843	6.9286	7.4748	6.1581	7.2217	6.3963	5.9098	9.2441	8.8167	10.43	6.0018	7.7231	7.0641	4.6605	8.7005	5.0286	9.0961	8.681	10.6189	6.1542	7.7027	8.4748	5.4168	8.3954	6.6228	7.4666	7.4061	11.2593	10.4158	8.3546	8.1467	9.8651	5.8883	8.6821	7.5103	7.0602	6.0442	9.5374	8.0622	7.0658	8.3431	11.4317	7.1051	8.4047	6.8596	8.0756	6.7932	7.4601	5.332	8.199	9.0329	10.0959	10.0517	8.4936	6.4236	6.347	7.6786	7.9369	8.1282	7.0933	8.5799	7.4976	7.1972	5.8629	8.5897	7.7127	10.2172	10.9586	8.5333	6.4055	7.8625	6.4479
PF3D7_0704000.mrna1_1	PF3D7_0704000.mrna1_1;93	93	7.8396	9.9392	5.3198	8.8899	6.6182	7.708	7.1956	6.0444	5.9369	8.7352	10.8796	7.1413	9.4524	6.8106	7.4375	8.3325	6.8931	7.3893	7.6744	8.3057	7.8855	9.847	6.1066	8.7744	7.3079	6.1705	6.9088	6.2828	8.3137	7.6093	10.568	5.0501	8.6734000000000009	8.0855	5.3899	7.6531	6.626	7.5705	7.5854	10.1135	9.7966	6.8035	8.1697	8.5927	6.8537	8.5546	7.3861	6.2863	8.3331	9.9455	8.262	8.8435	6.67	7.6786	7.9908	8.4818	7.6346	9.1936	7.7395	6.9012	6.0856	8.4002	8.9575	10.2116	10.1389	7.413	7.3045	6.8352	7.375	7.4341	8.4182	6.7076	9.0983	7.6767	7.3123	6.7431	8.9319	7.5945	10.3365	10.8179	7.5129	8.144	8.046	7.2309
PF3D7_0704000.mrna1_1	PF3D7_0704000.mrna1_1;94	94	7.4552	9.4361	6.0237	7.1392	6.2252	7.1538	6.3318	5.6968	6.4449	8.8616	10.9436	6.8474	7.1468	6.53	7.6498	5.9761	7.9959	5.8926	6.704	7.8919	8.0911	11.0886	6.1243	9.365	7.4696	4.811	6.7872	5.7197	8.4061	7.6016	11.6785	5.2396	8.3265	7.9606	5.9649	6.8836	7.236	7.5256	6.6379	9.1786	10.1906	6.5481	8.6455	6.9029	7.5558	8.7809	7.9416	5.5744	2.4249	9.2617	8.7041	9.1977	6.734	7.8872	6.8938	9.6533	8.3961	7.3394	6.8297	6.8367000000000004	6.501	8.5216	8.5337	10.4428	9.6825	6.4184	5.8258	6.9069	7.4758	7.6304	8.2919	8.0076	8.0594	7.8261	7.616	6.9261	9.7995	7.352	10.3303	10.2614	7.1711	7.0924	8.1348	7.1432
PF3D7_0704000.mrna1_1	PF3D7_0704000.mrna1_1;95	95	12.6594	9.8882	5.2238	7.0327	6.7558	8.6969	5.4857	4.0063	7.0693	12.3837	10.8616	6.2089	6.6622	7.5059	8.6097	6.6245	8.3298	5.1031	5.8369	8.6121	10.2815	10.9075	6.4418	9.0706	6.3145	5.3259	6.519	5.6106	8.6839	9.5924	10.9681	5.8349	8.2916	8.3283	5.1156	6.3949	7.7761	7.8962	6.8305	8.1742	11.1887	3.7442	7.4728	4.6182	12.4509	7.8207	7.7038	6.2346	4.0755	9.8879	8.0189	9.2009	4.8856	7.2731	8.7661	8.5926	8.2455	8.8861	6.5486	6.6449	5.5629	8.2612	10.0818	10.4951	10.6674	6.4992	5.8457	6.9688	5.2426	8.2887	8.2476	8.0341	9.5729	7.1914	7.1559	6.1202	10.1608	8.318	10.3913	11.2302	7.1373	8.3828	7.8077	6.334
PF3D7_0704000.mrna1_1	PF3D7_0704000.mrna1_1;96	96	9.3169	8.3229	6.275	6.5618	5.9602	6.9136	4.0883	3.9937	6.3583	9.4005	11.2929	5.6974	6.3223	4.95	7.809	6.4971	10.1883	4.0072	6.7639	6.5253	8.8132	10.2656	5.0365	8.2945	6.6257	4.4376	6.3749	5.5865	6.856	8.0176	10.4048	3.0909	7.8802	6.3445	5.6977	6.6457	7.1274	6.3717	5.9474	6.793	11.4085	3.9402	7.5897	5.4689	8.1571	8.7482	7.9322	4.8192	5.1218	9.0242	6.6502	8.5541	5.7895	6.4954	6.3661	8.7574	7.7183	7.1682	6.5498	6.6398	4.7208	6.7415	8.6547	9.5797	8.4154	6.7319	5.7247	6.6179	6.8598	8.3775	8.5523	7.7754	7.8262	6.9068	6.682	6.8358	8.8114	7.2061	9.5049	9.1347	6.9259	6.3891	7.4967	6.2523
PF3D7_0704000.mrna1_1	PF3D7_0704000.mrna1_1;97	97	7.4234	7.406	5.6614	5.9095	7.2418	7.1175	5.2067	4.5521	6.4725	8.6081	7.2961	6.8288	5.7597	7.1236	7.301	6.1564	5.5868	6.5922	6.2718	7.5862	10.8413	9.7109	5.4967	8.2663	6.2315	6.2589	5.9828	6.3255	8.4342	10.2825	9.8947	4.6444	7.7219	6.3579	5.1851	5.7474	7.2513	6.9801	6.0978	8.0953	11.5195	5.2672	6.6875	6.6621	6.9186	7.5977	7.0816	8.0786	7.6733	7.9584	7.226	5.8812	5.1127	6.3966	7.0455	8.0379	6.6598	8.2851	6.5963	10.0554	5.3031	8.3776	10.0577	8.3575	10.3998	5.7732	5.7153	7.4426	7.5339	6.8658	9.9107	6.5512	8.8618	7.0647	9.872	6.6206	8.8332	7.7857	8.654	10.5681	6.4517	7.0845	7.2393	7.7565
PF3D7_0704000.mrna1_1	PF3D7_0704000.mrna1_1;98	98	6.5237	6.9803	5.4273	6.7953	6.5279	7.0732	5.7832	2.0976	4.6599	7.0862	5.7206	4.8758	6.0266	6.6411	6.2578	6.2776	5.263	5.1014	7.3825	5.98	8.6005	8.9777	5.14	7.9068	5.6699	4.1457	5.4854	7.3207	6.4751	9.2699	9.0923	3.8288	8.5401	5.6628	4.3103	6.6408	7.0138	5.5546	6.4398	7.8406	11.1141	4.5619	6.5245	5.1043	5.4725	7.5384	5.1871	6.4877	6.8213	6.1406	5.1587	6.3279	4.1293	8.5488	5.6831	6.892	5.935	6.1071	6.394	6.8226	6.8128	7.0645	9.0601	7.1953	6.6346	5.9819	4.2765	5.4363	6.7536	5.7409	9.254	5.596	6.8855	6.674	6.5141	7.3838	8.6781	6.275	6.6855	7.4044	5.7361	4.0849	6.413	7.0258
PF3D7_0704000.mrna1_1	PF3D7_0704000.mrna1_1;99	99	5.9329	7.5412	5.7216	7.1168	4.5484	7.4783	5.6223	5.6826	4.0942	8.0303	5.9088	5.8809	6.9968	5.6197	7.0271	5.3158	4.9662	6.3808	7.3461	6.4303	8.6354	9.0595	5.9018	11.6196	4.7474	4.7181	6.0081	7.0078	6.1406	8.9215	8.7095	5.1783	11.6739	5.6707	4.8379	6.4415	6.8305	6.1239	7.2662	7.0063	5.3889	4.6966	7.2379	6.0579	5.2754	7.5144	5.5329	6.9122	5.8731	5.8992000000000004	6.4517	7.4441	4.7913	7.635	6.1873	6.5875	3.9107	6.2891	6.0128	6.7159	9.9082	6.6886	7.6525	6.5168	6.4096	5.6424	4.1218	6.8012	4.8283	6.267	7.9284	5.7184	8.1049	6.7147	6.9052	10.0725	7.5704	7.4972	7.1865	6.2384	5.7503	4.6141	7.3557	5.4525
PF3D7_0704000.mrna1_1	PF3D7_0704000.mrna1_1;100	100	6.1906	7.9924	5.4303	6.1747	5.7035	7.1531	5.8941	4.2502	2.8237	7.4014	4.3827	5.9984	6.2396	3.4276	7.4812	6.1713	4.6639	4.3944	7.5071	6.2666	8.6938	5.4683	5.5404	13.6209	5.6829	3.5248	3.1227	5.7905	7.2589	7.4396	6.0798	4.6559	13.5143	5.1538	5.5214	4.7808	3.8115	5.0193	6.2612	8.0745	7.2069	4.1194	4.849	4.9217	5.0596	7.405	5.8207	5.7631	8.1297	5.0431	4.5741	5.1189	4.8125	6.9911	5.3143	7.2535	5.0339	5.921	6.4538	5.0527	5.8672	5.9736	6.5938	5.0887	3.4803	5.3688	5.5774	5.5735	6.6267	5.5254	7.857	5.4029	5.3198	5.911	5.5348	5.5561	6.7546	5.7506	5.596	5.3309	5.3551	4.7071	4.6259	6.2625
PF3D7_0704000.mrna1_1	PF3D7_0704000.mrna1_1;101	101	6.4575	7.0888	5.4313	7.6304	2.7866	5.4751	6.0496	3.5059	4.4561	7.3125	5.5747	6.3942	6.9816	3.8963	5.3056	5.9621	5.1169	6.6017	5.3806	7.3683	9.7083	7.1078	7.0539	11.4372	4.5354	5.5925	6.3733	4.8374	8.3002	8.2085	5.9882	5.5404	11.5877	5.8912	4.943	5.946	6.6513	5.8822	6.9522	7.9821	6.3698	4.6253	6.3478	4.0522	6.3375	5.8785	6.2305	5.6355	8.9872	4.8273	5.4205	4.5478	5.5862	7.1392	5.3423	5.4588	4.0968	6.2765	5.4246	4.9069	5.7554	6.3354	6.884	7.1723	4.8217	6.0938	4.4581	6.7505	6.009	5.2445	5.2052	5.3219	5.8804	4.8309	5.6358	5.4094	6.021	7.2516	6.2496	4.4416	4.6605	4.4601	6.8829	6.3975
PF3D7_0704000.mrna1_1	PF3D7_0704000.mrna1_1;102	102	6.0811	6.1114	5.3607	7	5.0751	6.0301	5.6848	5.3698	5.1449	5.4532	5.1424	4.9509	7.0137	4.8605	4.4809	4.9179	5.3923	6.3298	5.4915	6.4419	8.4722	5.299	5.3498	6.2673	5.4026	5.2585	6.8089	4.991	6.351	7.8771	7.2585	4.263	6.8943	5.087	4.8359	7.6246	6.0944	5.5475	6.1837	5.31	5.7374	5.3082	5.3226	5.5689	5.1763	5.4571	7.2985	6.4406	7.5464	4.7115	6.4053	6.2192	4.6651	5.7192	4.9625	1.7398	4.812	6.0224	5.554	5.5447	4.557	6.0892	6.2145	6.2388	5.3558	5.4263	4.9941	6.3397	5.1313	3.3161	5.8607	5.6693	6.4084	5.7197	5.2071	5.5106	7.289	7.2534	5.9526	4.8314	6.1701	5.1679	6.7936	6.3799
PF3D7_0704000.mrna1_1	PF3D7_0704000.mrna1_1;103	103	6.6719	6.2867	5.2649	6.9038	6.5337	4.6147	5.2059	5.5635	4.5783	5.911	6.9748	4.6932	6.6385	6.8282	4.0435	5.9986	4.9001	5.1526	4.2411	6.8324	7.3239	4.0117	4.278	4.6235	4.7522	4.8773	6.1979	5.1587	7.4966	7.759	6.1087	3.5534	4.1473	6.0928	4.9919	5.2924	7.4445	5.5993	5.8555	5.0009	3.281	4.5385	4.5311	5.3719	5.4757	4.5416	6.9032	5.3709	8.4461	3.9001	6.1882	4.6702	4.047	7.2132	3.61	5.1338	3.2048	4.8207	6.1223	5.84	5.067	6.1278	6.5127	4.957	5.2939	5.581	4.3923	6.0978	4.7645	5.0631	4.845	4.9388	5.8866	5.9423	5.1056	4.8495	6.9379	6.816	5.943	5.4722	5.3049	4.2705	7.6672	6.4092
PF3D7_0704000.mrna1_1	PF3D7_0704000.mrna1_1;104	104	6.2485	6.1096	4.742	7.2547	2.7549	4.319	4.4809	4.8094	4.4336	6.1432	5.8115	6.3009	6.962	4.4496	4.9079	4.2016	5.6568	5.4738	5.4828	5.8592	8.729	4.9307	4.1391	5.213	5.0121	5.1526	6.4707	5.1747	6.8504	7.9285	5.5937	3.9625	6.0002	5.3147	4.7404	7.1808	7.0223	5.8841	6.0719	4.3441	6.205	4.4094	5.4676	6.299	5.465	6.0585	6.6379	5.7353	7.8564	5.1855	5.605	5.0518	4.382	6.8465	5.6314	5.4253	6.4575	5.5053	6.1058	6.0749	5.3558	5.5481	6.2248	5.1285	6.0583	5.9165	5.6343	5.5075	4.8684	6.1959	5.3494	6.2954	5.1156	6.1033	5.7949	5.6156	6.9159	5.3259	6.0832	5.0108	5.6261	4.7777	5.0108	6.9243
PF3D7_0704000.mrna1_1	PF3D7_0704000.mrna1_1;105	105	6.4902	5.0717	5.5717	7.347	4.847	4.3618	5.3944	4.0054	4.9846	7.282	6.5387	5.4611	7.1667	0	4.2502	5.5558	5.496	5.3771	5.3423	7.2421	7.2262	3.5656	5.1285	4.9773	4.7798	3.2494	7.9314	5.6772	7.5723	7.1826	5.5014	3.5546	5.2334	4.8293	4.3313	7.3317	6.9345	4.7923	5.2724	4.4555	4.3611	4.5595	5.5385	4.6485	6.3432	7.2596	5.5027	5.9095	9.0987	2.7093	5.3377	5.0794	5.1119	6.4853	5.6628	4.3313	4.8202	4.9203	5.1497	5.5491	4.8237	6.126	9.0176	5.1611	4.6282	5.6957	5.2994	5.1902	5.4575	5.441	6.3546	5.2529	5.2087	5.0742	6.229	5.9329	6.2087	8.563	5.7334	3.9625	5.1173	4.0505	5.5999	4.2861
PF3D7_0704000.mrna1_1	PF3D7_0704000.mrna1_1;106	106	5.3038	5.3158	5.0972	5.6885	3.5886	4.3212	5.3802	6.0535	4.1739	5.4216	4.3284	6.3379	5.7769	0.7655	5.1542	4.7164	5.5059	4.0479	2.5484	4.228	8.6696	3.6288	4.4731	4.5789	4.9869	3.9439	5.3642	4.8192	5.1779	7.7989	4.3313	3.9754	5.0575	5.5814	4.1135	7.076	5.0764	3.9269	4.6508	3.7634	4.3327	4.2257	4.4963	5.0951	4.7682	5.2821	5.5705	5.2307	3.8639	3.9117	4.0909	4.4841	2.6064	5.135	4.7766	4.6311	4.3009	4.8104	5.7687	5.0076	5.3695	5.934	4.7137	5.0175	5.7371	5.6812	3.7377	3.8659	4.9126	5.299	5.5916	5.2411	5.6971	5.3674	4.319	4.6921	5.7436	5.8926	5.5521	7.3895	4.278	3.1554	4.9584	6.2811
PF3D7_0704000.mrna1_1	PF3D7_0704000.mrna1_1;107	107	5.7814	4.8354	5.1412	4.8525	2.9355	5.0535	4.295	4.3937	2.729	5.5176	4.5747	4.354	4.926	2.4699	2.2203	5.057	5.9059	4.0444	4.0609	4.588	5.5401	5.3306	4.6467	4.7159	5.2739	2.7549	2.1077	4.6041	3.848	5.3284	5.3071	4.1667	3.9964	3.9754	5.3981	4.3667	3.3992	2.9672	5.4941	4.3944	3.847	4.033	4.464	3.7897	4.0303	4.0188	2.4114	5.4621	3.1779	4.4803	4.3291	5.1831	4.0224	5.2211	5.0255	4.9977	4.2342	4.9045	5.532	7.2375	5.7241	5.5598	5.157	5.0317	4.7929	5.6267	5.0255	5.0734	5.0514	3.8135	4.8679	5.1445	5.4456	5.6094	5.1243	4.5379	5.7874	4.9307	4.4764	5.9768	5.546	4.4529	5.0639	4.8861
PF3D7_0704000.mrna1_1	PF3D7_0704000.mrna1_1;108	108	6.0106	5.1847	5.7285	5.6974	4.8212	4.4107	5.1965	4.1985	4.1252	3.6358	6.1243	4.5534	5.025	2.846	4.382	5.649	5.8958	5.348	5.4356	5.9371	4.6171	5.2604	5.0904	5.3768	4.5934	3.1938	5.7793	5.0548	6.1073	4.749	5.975	4.1285	5.0815	4.9425	2.6346	4.4376	5.0921	5.251	5.8649	5.2965	5.1502	4.986	5.5401	5.0704	5.0009	4.8728	4.7004	5.4316	4.4195	4.3923	4.3702	4.5619	4.327	6.1781	4.957	5.4353	4.7355	4.3512	5.7562	3.0268	5.1289	5.0824	5.0687	4.3341	4.649	5.5798	5.5062	5.1052	6.7836	4.9369	4.9551	5.5859	4.8248	5.4489	5.2772	5.2502	5.8659	4.1506	6.1953	6.2784	4.2095	3.8227	4.9509	6.1289
PF3D7_0704000.mrna1_1	PF3D7_0704000.mrna1_1;109	109	5.6798	4.4182	4.7803	5.26	3.6588	2.26	5.7021	5.2705	4.4542	5.2589	5.6921	3.7506	5.366	2.3306	3.774	5.7905	5.4179	3.2555	4.4886	5.4205	5.8222	4.8585	4.7495	5.9491	5.6232	3.6588	4.842	5.2008	5.6126	5.7589	5.6814	4.6017	5.1256	5.3038	4.6305	4.1465	5.5632	5.1926	5.4036	4.3082	3.8237	4.5699	4.6299	5.3176	3.926	5.9925	5.0622	5.6585	4.8094	4.3964	5.3085	5.4087	3.7082	5.1379	4.4607	5.7137	3.4276	5.0575	4.9416	4.8334	6.0061	6.045	4.8836	5.4666	4.9495	5.3802	4.0548	4.5795	6.5108	3.8904	5.299	5.2223	5.2234	5.1695	5.318	5.5922	7.7305	4.7623	4.8836	5.3583	4.9796	4.5838	5.4087	7.3099
PF3D7_0704000.mrna1_1	PF3D7_0704000.mrna1_1;110	110	6.1396	4.9968	5.3374	4.862	4.2165	3.8186	6.0957	4.1922	4.9887	5.5261	4.7301	5.7605	6.0919	4.3118	2.6253	5.2939	5.0027	4.5945	4.5027	6.0092	5.0596	5.0268	4.7312	5.812	5.9649	1.696	5.0241	4.7824	6.4576	5.9953	5.3423	4.2172	5.8435	5.7211	4.6904	4.3985	4.9754	5.4643	4.9846	5.2091	4.5625	4.9621	5.7769	4.2434	5.6753	6.2815	5.7714	5.1268	3.7623	4.4666	4.6352	4.749	4.9336	5.7711	5.0281	6.4843	5.5198	5.5789	5.9672	4.7415	6.2756	6.3214	5.6413	5.7159	5.849	5.5537	4.6141	6.8422	6.5654	4.9727	6.297	5.0742	4.9547	4.6786	5.332	6.5743	7.0201	5.0426	5.7401	6.3801	4.8748	5.2906	6.9645	5.8985
PF3D7_0704000.mrna1_1	PF3D7_0704000.mrna1_1;111	111	6.2837	5.7298	5.0579	5.9921	4.0391	5.0596	6.0224	5.1276	4.0197	5.756	5.2931	4.7602	5.2418	5.532	5.2858	4.5832	6.1497	5.537	4.6135	6.9303	5.8535	4.4101	5.3667	5.5062	5.478	4.8339	4.8445	5.5065	6.4433	5.6871	6.2048	4.2861	6.0631	5.3327	4.8425	4.3399	3.9819	5.1671	5.4578	5.0268	4.7581	4.963	4.4489	3.0841	5.3896	5.5176	5.6814	5.7134	4.729	5.375	5.1847	4.477	4.2024	6.5619	5.5049	4.5242000000000004	4.4594	6.2774	5.3667	4.7929	5.2979	5.585	5.5975	5.4293	5.6384	6.1757	3.8992	5.4506	6.4616	4.4195	5.4091	4.5323	4.9639	5.5122	4.5993	5.4896	5.8271	6.0798	5.2475	6.2941	5.8615	4.7929	5.9486	7.5214
PF3D7_0704000.mrna1_1	PF3D7_0704000.mrna1_1;112	112	6.6259	6.1631	5.4786	5.9939	5.0286	4.9959	5.2265	5.5292	4.8058	6.2269	6.2359	4.9528	5.1469	4.2898	4.6165	6.5449	5.9995	3.9155	5.966	6.8028	5.6212	5.6848	5.6349	4.4449	5.4172	5.1144	4.6769	5.4222	6.2093	6.6238	5.8846	5.5521	4.2645	5.4899	5.0661	5.3705	4.8258	5.2589	5.4496	4.6831	4.5478	5.2168	5.3111	5.0742	5.7315	5.5317	6.0195	5.1048	4.9453	4.7645	5.7884	5.6993	4.7317	5.7002	5.2165	4.934	5.0678	5.1558	5.9957	4.7485	5.7942	6.4857	6.6602	5.7926	6.0248	5.9669	4.9745	6.632	6.7549	5.3172	5.9837	5.8595	5.3323	5.1795	5.033	6.2439	6.5254	6.3537	5.8001	6.5265	4.915	5.7417	7.1592	7.0407
PF3D7_0704000.mrna1_1	PF3D7_0704000.mrna1_1;113	113	6.3698	5.4828	6.1967	5.332	5.9345	5.4925	5.804	4.8615	5.4509	6.7819	5.9314	5.2517	4.8359	4.6358	5.079	5.3172	5.8953	4.8445	5.641	5.8527	5.6194	5.3327	4.9193	5.3827	5.4489	5.135	5.6008	5.4976	6.1369	5.4607	5.1997	4.047	4.6769	6.1823	4.5367	4.6094	6.4016	5.6121	5.0575	5.7085	3.4222	4.4995	6.3167	5.5472	6.0272	6.5067	6.718	5.5729	3.5509	4.6294	5.5286	5.6857	5.2884	5.7032	5.4786	6.242	5.0678	4.9054	5.2234	4.723	6.2143	6.2819	6.3116	6.0407	7.0298	5.1268	6.3051	7.0454	7.0074	6.388	6.5046	6.0175	4.843	5.7266	5.1185	6.3747	7.0781	5.5883	6.5503	6.8607	5.3438	6.6212	7.5736	8.0902
PF3D7_0704000.mrna1_1	PF3D7_0704000.mrna1_1;114	114	6.4828	6.1278	4.9869	5.7981	5.6952	4.9467	4.7054	3.9662	4.7425	5.8006	5.3604	5.8627	5.3484	4.2118	4.9699	5.5747	5.0361	5.3743	5.0303	5.2338	5.4456	4.254	5.8245	5.9711	5.8248	4.9986	4.4243	5.2388	6.5006	5.9907	5.1639	3.9336	5.7666	5.7071	4.7618	3.4209	5.4883	5.5671	5.7015	4.3896	5.4077	5.0161	5.3885	5.4909	5.5125	5.9265	5.0527	5.6837	3.8963	4.5053	5.4482	5.6599	3.8992	6.7208	5.1436	5.3775	2.7225	6.4434	5.8397	5.2311	6.2521	5.9105	5.204	5.0652	5.0896	5.1755	5.8128	6.7979	6.37	5.5292	5.9059	5.2724	6.6097	4.9579	5.8276	6.4777	6.3526	6.3493	5.5301	5.9853	4.8797	5.3391	7.177	6.8585
PF3D7_0704000.mrna1_1	PF3D7_0704000.mrna1_1;115	115	6.5	6.2954	5.636	5.3237	4.5632	5.3709	5.1473	4.3813	3.3896	6.059	5.1189	4.8339	5.975	5.7863	4.7991	5.7404	6.1276	3.9598	5.4637	6.0389	6.2642	5.3892	5.5435	5.0657	6.25	4.8535	4.7793	6.0226	6.4828	5.5777	5.254	4.9741	6.2151	5.4845	5.3089	5.0179	4.8099	6.1181	5.3205	4.6639	4.7027	4.9565	5.8445	4.6047	5.1383	4.7214	6.6326	4.7698	5.5714	5.6611	5.983	5.3259	4.4276	6.0106	5.5132	5.8664	4.7377	5.1898	6.6566	5.9738	5.3677	6.1556	6.0206	5.436	5.4793	5.1538	5.4774	6.1671	6.5345	5.5351	5.7708	5.7306	6.3038	5.3716	5.8181	5.9371	6.4325	6.4978	5.1623	6.3918	5.8765	5.3445	6.2112	6.9513
PF3D7_0704000.mrna1_1	PF3D7_0704000.mrna1_1;116	116	5.6568	5.4748	5.969	5.4718	4.6999	5.5091	5.2403	5.0161	5.5583	5.9519	5.926	4.6668	6.4637	4.5304	5.0819	5.3277	6.0219	4.8802	6.3171	5.9848	6.0936	5.0041	4.8977	5.8545	5.6223	4.5969	5.4266	5.4519	6.4294	6.6384	5.7118	3.1227	5.7098	5.3234	5.0461	5.2668	5.5217	5.6346	5.6806	4.565	4.3441	5.5267	5.957	5.4306	4.0883	5.5204	5.9885	5.1396	3.5898	5.537	5.9948	6.1516	6.0845	5.3992000000000004	5.3632	4.8753	5.6241	4.6141	5.822	5.591	5.5972	6.3374	7.1304	5.9932	5.0339	5.5543	4.6713	6.8445	6.4229	5.5898	5.8522	5.8686	5.6288	5.6848	6.1779	5.2479	6.7412	6.3441	6.2052	6.0372	5.3341	4.9274	6.3047	6.1187
PF3D7_0704000.mrna1_1	PF3D7_0704000.mrna1_1;117	117	6.0135	4.9704	4.6088	5.0785	4.8782	4.2494	6.0402	3.8768	3.6611	5.9535	5.384	4.85	5.2203	4.8227	4.2319	4.5692	5.1326	5.2192	3.211	6.0099	5.3792	4.7608	5.4886	5.0036	4.1243	4.0391	3.1342	4.4783	5.2979	6.152	5.7276	3.9269	4.437	4.5801	4.2157	5.7043	4.851	4.9392	6.6585	3.85	4.6536	4.5747	5.076	2.1603	5.0798	4.2787	6.5423	5.4429	5.4343	4.5429	4.9241	5.5413	3.0356	6.5284	5.266	4.7339	5.044	5.6758	5.7178	4.813	4.6358	6.1916	5.0815	4.8202	4.6571	5.6642	5.9352	5.9255	5.7162	5.7004	3.359	4.8836	4.4738	4.3978	4.9383	5.1679	6.3602	4.557	5.0058	4.9369	4.9331	4.2555	5.804	7.304
PF3D7_0704000.mrna1_1	PF3D7_0704000.mrna1_1;118	118	6.1757	5.4957	5.2961	5.1755	4.2758	4.8972	5.3223	4.2141	2.1375	4.9932	4.1367	3.847	5.0272	2.7268	4.2891	4.7645	5.3576	4.0626	4.7527	5.5345	5.7978	5.116	5.1164	5.4094	4.5053	4.0635	3.1326	5.2928	5.1595	4.6029	5.393	4.8068	4.8977	5.06	4.6328	2.797	4.466	4.073	4.2357	3.4074	4.645	3.9864	4.9174	3.0321	4.9388	3.3016	5.3409	5.4135	4.0951	5.3402	4.9932	5.2028	4.0268	5.0457	5.1538	4.9914	5.2998	5.753	5.6859	5.1185	4.433	6.0398	4.5765	5.2891	4.6758	5.2604	5.009	5.7195	6.1581	4.4718	5.0076	5.342	5.4931	5.1227	4.6932	5.8232	6.4454	4.9995	5.6685	4.5141	4.9035	4.5379	6.4341	5.4522
PF3D7_0704000.mrna1_1	PF3D7_0704000.mrna1_1;119	119	5.8992000000000004	5.2399	5.1481	5.2813	2.7613	4.889	5.2137	3.6938	4.5638	5.1148	4.9359	4.7533	5.0063	4.5735	4.4276	4.5354	4.5692	3.9001	6.0235	4.9288	5.382	4.3951	5.1566	3.848	5.3132	2.5135	3.4396	4.3889	4.9136	4.5033	5.8841	3.9588	3.4686	5.1359	3.9155	4.7824	3.862	4.8914	5.3764	4.204	2.8197	4.5046	5.142	3.3016	4.6433	4.8084	4.4074	4.054	4.9579	2.5135	4.4046	5.2376	2.7115	4.4128	3.9754	3.2765	3.1276	5.541	5.5125	3.6565	4.7463	4.8125	4.6194	5.3695	3.9203	5.1799	4.6775	5.2403	3.1243	4.8202	3.7225	4.99	6.7133	5.292	4.926	4.696	6.1402	4.7576	5.5179	5.0027	5.8166	2.6781	6.3801	4.7808
PF3D7_0704000.mrna1_1	PF3D7_0704000.mrna1_1;120	120	5.9568	5.7035	4.774	4.5317	3.4931	3.511	5.2664	4.2008	4.2824	4.9141	4.3597	6.2288	5.4767	0.3674	4.2032	5.3366	5.7366	3.3448	5.3194	4.813	5.0233	3.5558	4.7404	4.1683	3.7918	2.6668	3.3604	4.916	4.5987	4.5632	4.6264	3.225	3.3743	4.8826	4.0557	2.6041	4.5826	3.8125	4.2675	2.6826	3.6334	3.5558	4.963	3.7409	4.1723	4.8001	4.7897	5.1607	3.2585	4.7913	4.6141	5.2728	4.8298	4.7142	4.8243	4.3406	4.5814	6.0347	5.9425	5.9669	3.8895	4.8738	5.0457	5.4121	3.84	4.8425	4.6305	3.7835	5.1538	5.8777	5.021	4.1683	1.8074	5.905	3.8826	4.0461	6.1635	4.292	5.9439	4.2411	3.269	3.557	5.3381	6.8987
PF3D7_0704000.mrna1_1	PF3D7_0704000.mrna1_1;121	121	5.439	5.4436	3.2327	5.144	3.437	3.7366	4.9155	3.9098	1.4803	6.0306	3.4777	4.2319	4.6212	4.3089	3.5059	5.2223	4.4861	3.5286	5.2746	4.4673	5.9352	2.2928	5.1396	3.4957	4.6707	2.7613	4.4356	4.861	5.9743	5.7803	4.9373	3.943	5.3872	5.6806	3.1243	0.0976	5.6191	4.5091	5.3473	3.6826	2.8836	3.2449	4.7181	4.0241	4.5759	3.9411	3.6915	4.7355	4.4581	2.9745	4.5204	4.4627	5.4039	5.1731	4.673	3.6679	4.5204	4.9453	5.5094	5.054	4.9796	4.1867	7.0793	5.2234	3.8787	4.0548	4.8565	5.6291	4.4039	5.0378	2.8777	4.2472	4.4074	4.7965	4.8728	4.9045	5.2001	5.3813	5.9821	3.6253	4.4046	1.5898	5.9789	6.0208
PF3D7_0704000.mrna1_1	PF3D7_0704000.mrna1_1;122	122	5.3782	5.2304	5.4416	4.3519	3.516	5.0081	5.5674	4.1977	3.1843	5.856	5.3614	4.3653	4.6387	1.6276	4.696	4.9878	5.2067	1.4276	4.4738	4.5625	6.4848	3.9439	4.4189	2.6159	5.0811	2.06	4.2898	4.6679	5.4963	5.1355	4.935	3.0583	4.0687	4.1699	4.5515	2.3161	4.2063	4.2365	5.479	4.3597	4.7442	5.0054	5.3618	3.557	3.4634	3.144	4.4463	5.3806	3.6656	4.4976	3	4.5814	3.0942	4.5354	5.0917	4.2517	4.5148	4.5862	5.6349	3.516	4.9241	4.3031	7.0944	4.8268	4.8625	5.5217	4.0444	4.0849	4.254	4.5166	3.6323	5.0259	3.1906	4.853	4.7137	5.1518	5.8507	4.5963	5.0751	3.9533	4.6317	3.774	5.4963	5.3208
PF3D7_0704000.mrna1_1	PF3D7_0704000.mrna1_1;123	123	5.4205	5.3399	5.6203	5.2342	4.1522	4.4128	5.4091	5.342	1.4168	5.8535	5.2832	2.4699	4.0277	4.4588	4.7082	5.7353	4.5975	4.5975	5.2961	5.2983	5.823	5.0819	5.0139	4.8753	5.4266	4.6053	3.4463	4.4195	6.0832	6.0661	5.4922	4.8017	4.0704	4.4867	5.1566	4.1993	3.9373	5.2854	5.3111	4.7463	5.1938	3.6938	4.5185	5.2861	5.1526	3.742	5.4289	4.14	5.5919	4.251	5.4883	4.5613	4.568	4.8807	4.3785	1.4906	5.4005	4.4738	4.8743	5.2292	5.4709	6.2145	5.8058	4.7991	4.8822	5.8001	4.1432	4.4568	4.3248	4.7939	4.2994	5.1898	4.189	5.1346	5.2269	5.466	6.2576	5.5441	5.7479	4.9453	4.7729	3.5423	5.7043	6.5759
PF3D7_0704000.mrna1_1	PF3D7_0704000.mrna1_1;124	124	6.2081	5.6845	3.3306	5.3792	4.4449	3.8032	4.8861	4.7903	1.257	4.8435	4.9754	4.384	4.4809	3.1391	4.1432	4.9773	5.0184	4.4828	3.2418	5.4199	3.9919	4.516	4.5065	3.2327	4.8934	3.1731	3.157	4.4026	4.9878	5.281	4.9819	3.111	4.157	4.8728	4.6769	3.9727	5.1522	5.2161	5.0339	1.9819	5.0496	5.3176	5.0005	3.1985	4.4803	4.5053	4.204	5.1313	4.5248	3.7279	3.5874	4.845	3.6381	5.2494	5.6988	3.6758	4.009	5.0461	5.2396	3.9222	4.7923	5.5232	5.5892	4.9809	4.9174	5.233	4.8797	5.5783	4.4673	5.8721	4.1094	5.1679	4.554	4.2357	4.4376	3.511	6.0488	5.2954	5.4803	3.228	5.0605	4.8364	5.0557	5.7115
PF3D7_0704000.mrna1_1	PF3D7_0704000.mrna1_1;125	125	6.1809	5.3399	4.8354	5.4436	3.3992	4.8405	5.9248	3.2854	3.7409	5.7377	5.6238	4.5078	4.6542	1.7908	4.5033	5.6511	5.0121	5.0325	4.8344	3.9754	4.4893	4.5014	3.848	4.2434	4.6456	4.0365	3.9317	4.6439	4.9155	5.275	4.7724	0.9107	5.9258	4.9369	3.9392	4.2705	5.0108	5.7285	4.9977	4.9079	4.5084	3.0892	4.5552	4.073	5.213	4.6531	5.1993	4.8293	4.8053	3.1391	5.5018	5.2265	2.8953	5.7682	4.8379	4.9093	4.5179	5.1731	5.4026	4.9373	5.5176	5.2954	5.5823	5.7469	5.2869	4.9968	2.9542	4.3349	3.8063	5.2445	4.6843	4.3096	4.6223	5.6954	4.99	4.5583	6.416	5.3635	5.6738	5.4741	3.8268	4.0018	4.8074	5.5094
PF3D7_0704000.mrna1_1	PF3D7_0704000.mrna1_1;126	126	5.8758	5.6331	4.9383	4.4912	4.3219	5.2858	5.2555	5.2581	3.3646	5.8012	4.7328	3.275	4.5945	2.4489	4.5429	5.0058	5.1144	4.4692	4.6775	3.5934	4.8455	5.2972	6.4101	4.0712	4.6088	3.4906	4.0426	3.5717	5.1775	5.4944	4.6651	5.5138	3.4893	5.5777	4.9397	3.9745	4.3889	3.9837	5.5512	4.3241	4.6064	4.3618	4.6496	3.4712	4.2311	5.6585	4.8535	4.5497	4.1144	4.1202	4.4005	5.3674	2.2928	5.2585	3.7929	5.3978	4.4835	6.1655	4.9397	4.5832	4.1562	5.009	4.8684	4.441	4.3082	4.6513	3.3234	6.3512	3.9754	5.2323	4.554	4.9882	5.6188	4.9059	4.3341	5.1379	5.1739	5.0566	5.6349	4.4243	5.3154	3.8963	5.861	5.7301
PF3D7_0704000.mrna1_1	PF3D7_0704000.mrna1_1;127	127	6.8044	6.4031	5.8627	5.1731	5.1318	4.4416	5.0993	4.0993	4.7317	6.5045	5.0942	4.7032	4.627	4.5625	4.9923	3.1779	4.5053	4.3248	4.017	6.2604	6.0056	4.6223	4.8405	4.8334	5.5853	3.1651	4.6719	5.0148	5.9366	5.911	6.3323	4.3363	5.5714	5.0845	5.2196	4.2126	4.7148	5.669	5.7957	1.511	4.3944	3.7908	5.465	4.8293	4.9878	4.6439	5.1123	4.4456	4.8146	3.3491	5.2544	4.7703	3.6576	5.1144	5.1727	6.2959	5.5817	6.0334	4.2898	5.6326	5.0108	6.0431	6.0424	5.2895	4.61	4.9141	2.6392	5.6085	4.861	6.0193	3.854	5.3111	5.4121	4.0764	5.106	4.7137	6.6748	4.0418	5.7827	5.1715	4.5898	2.3785	6.1536	5.2776
PF3D7_0704000.mrna1_1	PF3D7_0704000.mrna1_1;128	128	6.1979	6.3052	4.5103	5.6896	3.0356	4.8278	4.4107	5.6493	2.9165	6.0641	6.065	5.3712	4.8006	4.6358	4.7677	5.2001	5.4532	5.8061	5.1424	5.9526	6.0345	5.2828	4.7866	4.7328	5.2441	5.0853	3.6496	5.0072	6.0708	5.682	5.9303	3.3674	5.91	5.3896	5.2118	5.8963	5.5094	5.0674	5.6091	5.2998	5.6513	5.1485	4.8273	5.3789	4.431	4.8063	4.9203	7.3001	3.3262	4.9519	5.2445	5.5726	4.0798	4.235	4.9928	6.5732	4.89	5.8689	6.0063	3.7761	5.0836	5.9768	4.6328	5.2106	4.1938	5.5163	4.6854	4.8161	6.0483	6.3455	4.5564	5.5762	5.6103	4.4647	5.9458	5.272	6.4715	5.1875	6.1853	6.0542	5.2735	6.0367	5.1599	6.1031
PF3D7_0704000.mrna1_1	PF3D7_0704000.mrna1_1;129	129	5.7298	5.998	5.9057	5.1227	4.7355	4.3434	5.7764	5.2754	4.9607	6.4997	5.5416	8.4188	4.6702	4.7208	4.4886	5.4928	5.3868	5.157	5.243	5.6447	6.2353	4.6899	4.9064	6.0561	5.7785	3.8074	5.4259	5.327	6.2928	5.3923	6.0321	4.5014	4.9269	5.78	4.6565	4.6029	5.5865	5.1293	5.7568	5.824	4.9523	5.2203	5.1659	5.0387	4.4796	4.5844	5.7756	6.7413	2.4542	5.554	4.7409	3.98	2.6369	5.6588	6.1902	6.1303	4.9887	6.2587	5.2931	5.2075	5.2292	5.9284	5.3226	5.3334	5.0277	5.0094	5.225	5.0747	6.47	6.5067	5.1989	5.1898	6.3863	6.0725	5.9184	6.0128	6.2632	6.067	5.625	4.6023	5.0076	3.6588	6.0085	6.6924
PF3D7_0704000.mrna1_1	PF3D7_0704000.mrna1_1;130	130	6.5804	5.6562	5.4118	6.2098	4.1803	5.3957	6.4356	7.4504	4.3916	6.7111	6.0396	3.756	5.76	3.6276	4.6005	5.2861	7.863	3.342	5.0014	4.7043	6.6532	4.8151	4.7192	4.6781	5.9928	3.857	4.9402	4.5179	5.2895	5.824	6.0622	4.9556	5.2418	4.6786	5.4376	4.2675	5.2798	4.5236	6.1461	6.0757	5.0435	5.9296	6.1245	4.5497	5.4828	5.2705	5.3792	5.2376	3.7323	5.2242	5.3551	5.8392	5.0613	5.8066	5.0849	5.6929	4.7929	6.4496	4.3723	4.153	5.6741	6.1235	5.6223	6.0944	5.3576	5.1043	4.8654	5.4594	4.2884	5.9853	5.0374	5.4276	5.7623	5.2791	5.9932	4.6673	6.7601	5.8768	6.1156	5.9406	3.6633	4.8089	5.4443	5.8679
PF3D7_0704000.mrna1_1	PF3D7_0704000.mrna1_1;131	131	6.059	5.669	4.8334	4.4757	2.9467	4.7939	5.6502	6.2024	1.5993	5.5823	5.9126	4.7986	4.8048	2.6299	5.3586	5.4767	5.9885	4.742	4.8505	3.9449	6.5621	3.845	4.4489	4.9392	5.8982	4.4026	6.2361	3.4555	5.479	4.9103	6.2014	4.4202	5.3933	5.5592	5.0955	5.4185	4.1938	4.7719	4.5945	4.0295	4.8723	4.5379	5.8853	4.0224	5.0972	3.6041	4.6696	5.251	5.0887	3.4555	5.6294	4.7043	4.6223	4.9491	5.0041	5.2296	5.0321	4.935	5.7112	4.7393	5.3872	5.511	6.9359	5.111	3.7866	4.4568	3.7623	4.7431	4.3681	4.6496	5.0179	4.8099	4.774	4.634	4.568	5.9186	5.9262	6.1542	5.2265	4.61	4.8298	3.3089	5.1871	5.5744
PF3D7_0704000.mrna1_1	PF3D7_0704000.mrna1_1;132	132	5.7393	4.8349	5.0241	4.8156	2.862	3.3219	6.0072	4.2472	3.7104	5.0755	4.4621	4.3477	5.3306	3.6882	3.4607	5.0152	5.7263	3.2079	3.7247	4.7724	4.7098	4.8836	5.2207	5.691	5.4786	4.2743	5.8402	5.1882	3.3547	5.6308	5.0717	4.0339	4.7772	3.9973	5.804	5.5795	4.0566	5.5333	4.7729	3.9126	4.2593	4.5838	5.5892	3.5122	4.3868	4.5373	3.2032	4.4718	4.2441	5.2149	4.5217	4.7592	4.8782	5.6574	5.2055	5.195	5.0215	5.477	5.2869	4.2502	5.7613	5.3071	5.0853	5.0032	4.3792	4.6837	4.3089	4.6294	3.332	4.8895	5.4479	5.0206	4.6887	4.856	5.5823	4.3964	5.8804	5.0708	5.89	4.441	4.1127	3.6404	4.9326	4.5173
PF3D7_0704000.mrna1_1	PF3D7_0704000.mrna1_1;133	133	5.5005	5.5106	4.854	4.9103	3.0233	4.4489	4.7581	5.021	4.0522	4.2048	5.706	3.7549	5.3565	1.6554	4.4951	5.7057	5.3391	4.7698	4.4893	4.6786	4.8395	4.0179	5.5342	4.5392	5.4611	3.5097	6.3598	4.6513	3.1027	6.4849	5.6885	4.7225	5.1639	5.6542	4.5674	4.4128	4.8773	4.9616	5.025	5.0544	4.1898	5.2698	5.2319	4.2196	4.327	3.9165	6.3354	6.7247	4.382	4.2502	4.7164	4.4575	4.7576	6.0041	4.9986	4.251	5.2005	5.0121	5.4532	5.3288	4.6656	4.5091	4.5987	4.7772	5.4906	5.8765	4.3827	4.09	5.6305	5.5207	3.437	4.6764	5.0535	5.9612	4.8053	5.044	6.2394	4.0807	5.6533	2.211	5.5392	4.5777	6.0161	4.9882
PF3D7_0704000.mrna1_1	PF3D7_0704000.mrna1_1;134	134	4.9528	5.7743	4.7355	5.285	2.3951	5.4828	4.408	4.9625	3.0548	5.7192	4.9841	6.011	4.2071	2.4673	3.8748	5.1387	5.1031	4.1755	5.2615	4.7181	5.5874	4.488	5.3642	5.3999	4.6645	4.3313	4.4731	4.7334	4.0356	6.9738	5.5692	6.4733	4.3067	4.4822	5.7293	3.855	3.8278	4.2502	4.6035	3.6565	3.06	4.3045	3.9486	4.1465	5.8505	3.8856	4.3618	5.6533	4.7436	4.3806	4.4482	5.3975	2.1342	5.4915	4.9208	5.2746	3.7708	5.1256	5.6823	5.9486	4.9174	4.5717	5.5258	4.6724	4.7021	4.3448	3.9107	5.093	3.5957	5.0738	5.393	3.9699	6.731	5.5583	5.4209	4.7355	5.3586	5.1135	6.2832	5.6596	4.1898	4.1619	4.2593	4.9449
PF3D7_0704000.mrna1_1	PF3D7_0704000.mrna1_1;135	135	5.858	5.5635	4.6966	4.6876	4.7965	5.0849	5.057	3.3576	3.1309	4.8822	3.9891	2.4957	4.5723	1.251	2.0772	4.3183	5.0444	3.0179	4.0738	3.1391	5.1102	3.8063	4.6118	4.8324	5.5765	2.8914	4.4396	5.0347	5.3082	5.4289	4.6542	4.3356	4.7629	5.4419	4.1922	3.0548	4.375	4.3161	5.1695	2.846	3.8895	3.4568	4.7021	3.2342	3.9001	3.0197	4.8605	5.3878	4.2227	4.5373	4.6949	4.9602	3.1489	4.6124	4.5699	5.0184	4.634	4.8063	5.0281	3.3448	6.0237	4.5211	4.6247	5.4938	4.9146	5.0802	5.0023	4.5969	4.7355	5.054	5.7347	5.3027	4.8094	4.9165	4.8258	4.7334	4.7452	4.9528	5.7401	3.4893	5.6831	3.8329	5.1102	3.9891
PF3D7_0704000.mrna1_1	PF3D7_0704000.mrna1_1;136	136	5.8718	4.9777	4.9625	5.1635	3.4893	4.7361	5.2376	3.4449	3.0514	5.8875	5.4087	3.7793	4.5577	4.2257	4.375	5.8982	4.225	3.4957	4.433	5.0781	4.7629	3.3306	6.3925	4.225	4.903	4.1554	2.4906	4.917	5.2016	6.3516	5.3323	6.8502	4.3198	5.3395	5.106	3.904	4.8329	5.2913	4.9458	2.1144	4.7761	3.5595	4.228	3.7645	2.1859	4.0009	3.99	5.0904	4.116	2.7334	4.8875	4.8074	5.1383	5.5671	4.6938	4.3861	4.7745	5.5641	4.6496	4.9107	4.9695	5.1703	5.0626	4.7115	5.2342	5.6952	4.2608	4.9514	5.5741	5.8477	4.8649	2.8237	5.6588	4.7975	4.7458	4.95	5.7474	5.5975	5.5823	3.3716	3.4568	4.0875	5.1326	3.8166
PF3D7_0704000.mrna1_1	PF3D7_0704000.mrna1_1;137	137	6.0213	5.4565	5.2342	4.2456	3.9542	4.5342	4.8615	4.3096	2.6622	5.5592	4.8304	3.6781	5.373	3.862	4.5874	6.121	4.7996	4.1202	4.6264	3.4725	5.4989	2.8875	4.862	3.6392	4.2479	3.2388	4.8243	4.8797	2.5801	5.6519	5.3775	3.5298	4.7312	5.0264	5.0023	4.3198	5.497	5.3512	4.7903	4.1194	5.1106	3.3785	4.5999	4.5379	4.3031	4.1243	4.0108	5.7602	3.9672	3.3771	5.4439	4.6519	3.9079	5.0135	5.0682	4.6753	4.4738	5.025	5.441	5.4845	5.6676	4.3583	4.4581	4.6741	4.2957	5.1859	4.3038	5.6719	4.9435	5.8802	4.5904	4.7991	4.3992000000000004	4.8475	4.4861	4.9107	6.2858	5.3583	5.0997	4.5945	4.257	3.266	5.5304	5.6568
PF3D7_0704000.mrna1_1	PF3D7_0704000.mrna1_1;138	138	5.5469	5.1691	5.1715	5.0514	2.6982	4.3074	5.5416	4.6724	3.9773	6.1532	4.6571	4.2847	5.5604	3.2585	4.9331	5.4989	5.281	4.0592	5.1293	5.3561	5.3614	4.6673	5.8158	5.5942	5.1795	3.6288	5.2106	5.723	5.712	5.8485	5.0246	2.7027	5.2657	4.8797	5.2544	4.1731	3.8639	5.8672	5.2574	3.5981	1.6554	5.0405	4.9745	3.7908	5.2012	3.9001	5.2547	5.9699	3.3462	4.8684	5.5589	5.193	3.2645	5.6165	5.0921	5.684	3.5656	5.1247	5.302	4.2957	5.4502	5.841	4.9556	5.594	4.5729	4.9727	4.6707	4.8625	5.6088	4.2728	4.5987	5.7921	5.517	5.6568	5.2675	5.7175	5.6511	4.9174	5.7787	5.8647	5.4555	3.1127	4.0321	4.9103
PF3D7_0704000.mrna1_1	PF3D7_0704000.mrna1_1;139	139	4.6218	6.2591	4.8445	4.4679	2.6276	5.2024	5.2012	4.2957	3.6229	5.2304	5.4353	4.3861	4.749	3.211	5.1198	5.3868	5.3702	3.7782	4.7208	5.0896	5.0126	4.6305	4.4718	4.7655	5.4131	3.4828	4.4757	4.5928	4.306	5.2079	5.3509	2.4751	3.4316	4.3639	4.6502	2.669	4.6387	3.7991	4.4269	5.5457	3.5607	4.1432	5.4363	3.0618	4.2563	2.7398	4.89	4.5286	3.332	3.8001	4.1027	5.2215	3.278	4.8058	4.1946	4.153	3.9069	5.8045	5.0409	3.7115	4.3413	4.144	5.2184	4.6622	2.9088	4.4168	4.6188	4.8253	4.9059	4.3183	3.009	3.8278	4.9547	5.3754	4.4356	4.6656	5.5119	4.3743	5.0566	4.14	5.5024	2.7377	4.3154	4.6218
PF3D7_0704000.mrna1_1	PF3D7_0704000.mrna1_1;140	140	5.3947	5.0836	4.7544	5.2304	3.706	4.2296	5.3395	5.2761	1.6915	6.1338	4.6645	5.2122	4.9598	3.1969	4.2623	5.4598	5.1198	4.2713	5.087	4.5601	4.6392	5.2063	4.9326	5.4104	4.8748	2.1922	2.9855	5.1667	4.3882	5.4097	5.3896	2.9279	5.0303	5.0875	4.4919	3.144	4.2126	5.4393	5.0553	4.9891	3.0461	1.9855	5.4617000000000004	3.6392	2.0391	3.7027	5.0841	5.8171	5.0303	5.3255	5.3341	3.904	4.7388	4.3009	4.9378	4.2645	3.5084	5.2422	5.8194	5.4313	5.0883	4.6223	6.7355	4.2645	4.6542	5.6235	4.0072	5.6699	5.6014	5.3198	3.717	4.4476	4.7219	6.2854	5.323	5.5509	6.2038	5.5273	5.1985	4.2593	5.0126	4.4114	4.847	4.5868
PF3D7_0704000.mrna1_1	PF3D7_0704000.mrna1_1;141	141	5.3674	5.3875	4.5135	4.8304	3.4841	4.8958	3.6392	5.6014	2.8895	5.9577	6.2174	4.7076	3.9146	4.0618	4.5367	5.3526	3.9672	3.8728	4.8237	5.0067	4.6311	5.4296	4.4594	5.3001	6.1077	1.856	4.2906	4.8455	4.4209	5.9586	5.9676	4.3132	4.7366	5.4806	5.2479	2.4957	3.8369	5.3416	4.5454	3.9523	4.4594	3.7126	4.1969	4.2403	3.5801	4.5354	5.0076	4.0426	4.5951	4.6949	4.8861	5.2865	3.9307	3.846	3.6404	3.5046	4.1691	4.9823	5.1027	5.3009	4.9523	4.3695	10.9325	5.4084	3.7257	4.9388	5.0121	7.5258	4.1562	4.6188	3.8258	5.2839	5.5329	6.0072	5.9298	4.749	5.4236	5.7032	5.0934	3.4751	4.9635	4.5546	7.3583	5.5583
PF3D7_0704000.mrna1_1	PF3D7_0704000.mrna1_1;142	142	5.0228	5.405	5.281	4.8934	3.067	6.0402	5.3892	3.905	1.7093	4.9126	4.7148	5.8048	3.7698	0.5361	5.7471	5.4757	4.7104	4.813	4.8293	5.915	5.6682	4.5619	4.1715	3.5993	5.4744	4.1018	5.2615	4.4796	6.2036	6.8037	4.857	4.0383	5.5699	4.8415	3.9672	4.6017	4.3505	3.3434	5.2608	4.437	5.1595	4.7871	5.4591	3.2357	4.9174	4.5304	2.1985	4.6814	4.3702	5.0968	5.266	5.3262	4.6141	4.6927	4.1538	3.9681	2.7887	4.7511	6.4772	4.8115	5.7493	5.7434	7.64	4.1027	1.0072	6.5362	3.5729	5.6144	5.1914	4.9556	3.669	4.5236	5.9167	6.5053	4.9741	5.144	5.2705	5.9329	5.4845	5.3151	5.5714	5.2544	5.8958	4.135
PF3D7_0704000.mrna1_1	PF3D7_0704000.mrna1_1;143	143	5.7975	3.5801	5.3384	4.9896	2.2928	5.8975	5.5838	2.9891	2.3306	5.151	5.213	4.6859	5.1843	2.8875	4.6893	5.408	4.9855	4.0832	4.8997	4.8535	5.1264	4.9584	4.433	3.7485	5.5859	4.0652	4.8063	5.6029	5.2634	6.2583	5.116	4.905	4.856	5.2188	5.225	4.6106	3.1227	4.9184	5.2196	4.568	2.8777	3.7463	5.8943	6.3341	3.9439	4.8125	5.0734	4.7517	3.8115	4.995	4.5515	4.9869	1.4803	4.7398	4.9212	5.1534	5.2273	4.9565	5.9878	4.904	4.4094	5.9919	5.6645	4.1953	4.4841	5.9885	4.8909	4.8344	4.3089	4.3951	3.1969	4.8934	4.4148	6.7626	5.36	5.3323	6.8245	3.2555	5.1106	3.8836	5.8372	5.1123	4.9307	5.6256
PF3D7_0704000.mrna1_1	PF3D7_0704000.mrna1_1;144	144	5.934	5.7087	4.8293	4.7766	4.3999	6.4733	5.7687	5.2563	4.0909	6.5464	4.6188	5.5714	4.4128	4.6582	6.8462	6.1709	6.2022	4.0505	4.9388	5.6467	6.4157	4.3896	4.9026	6.4046	5.6363	2.8319	5.541	3.8359	4.591	6.9408	4.8782	3.6747	5.7655	6.062	4.0522	3.742	5.243	5.0802	5.6772	3.1243	3.9449	6.0226	5.3716	4.3327	4.8339	4.9607	4.9928	4.7115	5.2743	5.95	4.4777	5.2437	4.4303	6.1131	4.2157	4.1659	5.5173	5.9807	6.9323	5.5024	5.1835	6.2615	6.1443	5.2118	7.7433	5.2032	4.749	5.6238	5.1231	5.7353	5.8924	5.2342	4.9439	7.0721	5.1843	5.6662	7.1048	4.9481	5.0631	7.5456	6.4752	4.682	5.6209	4.568
PF3D7_0704000.mrna1_1	PF3D7_0704000.mrna1_1;145	145	5.8814	4.3384	5.1305	4.9146	4.6294	6.0646	5.2843	5.4735	5.3009	5.4925	4.925	4.7027	4.6346	4.1085	5.9669	5.7382	5.439	5.5506	3.9754	4.9644	7.233	2.3813	5.4039	5.5413	5.5245	4.2411	5.3082	5.5348	5.7093	7.3408	5.8253	5.7173	5.84	6.3054	4.7087	5.3212	3.2913	4.373	4.1914	1.0976	5.2024	4.8166	4.7692	5.607	5.6433	4.2016	3.269	4.7452	3.8339	5.8102	4.0798	5.044	4.9467	6.3949	4.7908	2.5656	5.0951	4.073	6.3672	4.9736	4.6645	6.6704	6.5583	4.1235	7.8084	5.7824	4.4757	5.4101	5.7049	5.1554	4.2906	4.8679	5.6769	7.0695	6.1932	5.8792	8.2114	5.3234	6.8282	7.7968	5.3961	4.2118	7.3909	4.0152
PF3D7_0704000.mrna1_1	PF3D7_0704000.mrna1_1;146	146	6.7017	5.2943	2.6826	5.2968	5.4542	5.1981	4.9973	4.1707	5.6076	5.2506	5.6144	4.2411	4.8027	4.5435	5.5904	5.6053	5.9217	3.6915	4.3834	6.6333	5.5604	5.6413	4.9083	5.0879	6.1175	5.2813	5.5423	5.1599	5.5984	6.7912	8.6115	4.7533	4.9179	6.3098	5.2315	4.5033	4.3391	5.5774	6.251	3.116	4.4243	4.4841	4.6831	6.04	5.7957	5.5472	4.2585	5.5561	2.2357	9.375	5.0896	5.021	6.3425	7.1303	3.7159	4.5323	2.4195	4.6241	6.519	4.1185	4.7285	6.3827	6.2265	5.0596	4.6229	5.07	4.3313	5.2828	5.6456	5.1035	4.4867	5.8802	4.6076	6.4266	5.4963	5.114	6.9294	5.3726	6.3547	4.7447	5.7447	5.8283	4.7692	5.2532
PF3D7_0704000.mrna1_1	PF3D7_0704000.mrna1_1;147	147	6.7797	5.9934	4.7965	5.3702	6.3431	4.0488	5.9399	6.0292	6.5209	6.1112	5.2578	5.4883	5.5138	5.765	4.2517	5.9699	5.0811	6.0553	4.8977	7.5288	6.8829	4.9193	6.2397	5.6784	6.9559	6.1532	6.3519	5.5644	8.5025	7.2275	7.4747	5.8329	5.8273	7.2208	5.6831	6.5896	4.2001	5.7879	5.9366	3.9155	4.2713	5.2141	5.6308	5.978	7.1012	4.8079	5.5883	6.9502	5.4476	6.1371	5.1934	5.7703	5.0802	6.2288	5.0418	4.7131	5.2563	5.4091	7.0406	5.2612	5.0246	7.5764	7.04	5.5512	5.4396	5.605	5.251	5.5689	5.4555	4.5317	5.1759	5.8128	5.0157	7.1111	6.2521	5.6744	8.6768	6.5062	6.0944	5.8667	6.4891	6.0389	5.2965	5.4279
PF3D7_0704000.mrna1_1	PF3D7_0704000.mrna1_1;148	148	6.4172	5.4542	5.4104	5.7263	5.2141	4.9598	5.504	5.4757	3.9477	6.9845	6.7304	6.4014	4.3089	4.8329	4.2743	5.953	6.6687	6.1187	5.1326	5.8502	7.2071	4.8027	4.8283	6.1438	6.6264	6.0023	6.9452	5.0045	6.2464	7.0389	7.9843	5.4679	6.1297	6.3049	6.1064	6.816	5.3597	5.7195	6.1041	4.8792	5.0557	5.6141	6.1491	6.2856	6.8057	6.0036	5.7785	6.405	5.2917	7.7602	5.9768	5.5823	5.2087	6.7334	6.3523	5.1953	4.9059	5.3107	7.8054	5.8731	6.1743	7.6903	6.6253	5.7071	5.7323	6.7043	5.7973	5.3551	5.8022	5.155	5.1119	6.0579	6.0002	8.3134	6.3853	5.9215	8.026	6.4885	5.1355	4.9832	5.6755	6.7712	6.5844	5.1264
PF3D7_0704000.mrna1_1	PF3D7_0704000.mrna1_1;149	149	6.1173	5.4548	5.6904	5.4712	4.228	5.9059	5.4906	5.7452	5.5756	6.6204	6.1453	6.9352	4.8802	3.9616	5.319	6.1204	5.7645	5.7549	6.1142	6.1659	6.8768	5.9771	5.9796	5.8557	6.4216	6.2672	5.6648	6.694	6.1532	7.5385	6.1871	5.8273	6.3257	5.9291	5.4492	3.9001	5.0896	5.3067	6.398	5.295	4.7032	4.7682	5.5487	4.9928	7.0464	5.3169	5.0405	5.3944	5.0613	8.3252	5.6453	5.0947	5.6531	5.9672	5.4403	6.1164	5.7829	6.8059	6.0579	5.126	6.9138	6.7857	5.4783	5.5027	5.5789	6.6576	5.1514	6.0953	6.6668	5.9841	5.1235	5.8125	5.9035	6.5121	6.2369	8.1162	6.5871	5.7425	6.4959	5.5326	5.706	5.3452	6.2205	6.5278
PF3D7_0704000.mrna1_1	PF3D7_0704000.mrna1_1;150	150	8.5252	7.0781	8.5243	6.3277	5.4053	6.071	7.3903	7.9988	4.3583	8.2665	6.6314	9.1206	6.4532	5.2683	6.2874	6.7355	8.4019	4.5777	7.4659	7.4593	7.5696	6.3259	6.8338	6.7491	7.8878	5.4306	6.947	7.1974	7.4141	7.9641	9.5949	6.1024	6.8036	7.9241	6.1438	6.4894	6.5932	7.1558	9.3206	6.0548	5.6679	7.0763	5.8897	6.2954	7.6245	5.915	7.6561	9.0452	7.2323	10.2873	7.7705	5.5441	5.9158	6.4002	6.3134	5.8917	5.8309	6.4211	6.8647	6.3567	7.9147	7.4935	9.2126	5.7552	5.1194	7.4849	7.0635	6.0622	7.2553	6.2428	6.6285	6.586	7.4833	7.054	6.9132	8.586	6.8572	8.8339	6.2174	5.8326	6.7219	6.5182	6.2848	7.6927
PF3D7_0704000.mrna1_1	PF3D7_0704000.mrna1_1;151	151	8.4089	6.1104	7.3938	5.8268	5.5984	6.2996	6.2344	6.2122	5.7708	8.3193	6.2828	8.9075	6.0188	4.5173	5.847	7.1434	6.4419	4.8674	7.0345	7.1679	7.5855	5.6542	5.4983	7.3552	7.5988	5.8248	5.434	8.6352	7.0785	8.105	10.6765	5.1309	7.0322	7.5163	6.7316	5.4699	6.2353	5.8612	7.5029	5.7233	5.0391	5.5267	6.4043	5.4967	7.6045	6.6366	5.6413	7.3806	5.7695	10.1857	8.2565	6.013	6.4053	6.3885	6.9088	6.6538	5.4259	5.6968	7.1199	6.7401	11.3648	7.8111	7.4804	6.5406	5.3878	6.9903	7.1447	6.4625	7.8249	6.2904	8.1106	6.1208	6.6784	7.1264	7.6769	9.8363	8.2364	6.4849	6.3672	5.5129	8.1806	6.3237	6.8495	7.8687
PF3D7_0704000.mrna1_1	PF3D7_0704000.mrna1_1;152	152	8.5858	6.253	8.1006	6.1301	4.9074	6.6552	7.1158	5.9605	5.1098	8.7686	6.234	9.9768	6.2761	5.3459	6.3221	6.7906	6.4385	6.669	8.1325	7.6753	6.6457	6.3607	6.7376	8.1953	7.6347	6.5662	6.1733	8.9349	7.7699	8.0194	11.198	6.3959	7.6562	7.9602	6.7003	5.5641	6.0007	5.667	7.3739	3.9819	4.9542	4.4476	6.2694	6.7306	8.3321	7.5492	6.4936	7.2878	6.776	10.4987	8.1258	6.6892	6.6625	6.8469	6.0029	7.8046	6.0851	5.8032	7.1082	5.8084	8.9452	8.8717	8.8477	6.4856	5.5945	7.6217	7.6609	8.6535	8.6937	5.8802	8.8384	6.4026	7.0513	7.7991	6.4459	9.9203	8.6175	7.2102	6.8046	6.4731	7.8356	8.2834	8.1318	8.6292
PF3D7_0704000.mrna1_1	PF3D7_0704000.mrna1_1;153	153	6.9603	6.0387	5.8902	5.1839	4.86	6.6869	5.7853	6.2544	5.7271	6.5756	5.9427	5.922	6.2095	3.9317	6.5529	6.5154	6.34	5.7425	6.3112	6.7079	5.8726	6.829	7.5609	7.0377	7.1599	5.8684	7.1251	8.0492	6.4403	6.4474	6.9541	8.0111	7.5277	6.378	6.0792	5.8878	5.3593	5.3409	6.5251	5.4479	5.813	6.6282	5.8071	6.7904	5.3743	5.0887	5.9894	6.5111	9.6392	9.4752	7.7934	5.541	5.288	6.3163	4.8948	6.3226	5.7926	6.328	7.2166	6.4489	9.3569	7.4451	5.8053	6.1469	4.7485	7.3753	7.1743	5.4571	9.5481	5.1313	7.075	5.9665	7.4424	6.6582	6.9824	10.0259	6.9725	7.3175	6.921	5.8659	7.7112	6.8796	6.4731	9.1435
PF3D7_0704000.mrna1_1	PF3D7_0704000.mrna1_1;154	154	8.3814	6.9796	8.3273	5.8263	6.3915	6.9298	6.8339	8.1804	6.3918	7.3676	6.0005	9.2706	6.2227	6.0987	7.3642	6.2662	8.3185	6.6682	8.5349	8.1134	6.7733	8.3801	7.25	6.8883	8.0873	7.1956	6.9545	9.1491	8.1707	8.1091	9.0753	6.7181	6.7079	9.581	6.762	6.9966	6.4346	6.1659	7.4175	6.1156	7.5073	5.4259	8.2208	6.7166	7.3644	11.0897	7.5073	6.8353	6.5095	11.0729	9.6027	8.2371	7.1745	6.6757	7.1026	11.2321	7.3129	5.9646	7.9042	5.4757	10.3058	9.0695	9.6282	6.9579	6.9616	7.0929	8.5326	6.8898	9.3956	7.0413	10.6227	7.5515	8.7751	8.5331	7.0425	12.1711	9.3939	8.2234	7.841	8.2074	7.3648	9.1054	8.0699	9.7288
PF3D7_0704000.mrna1_1	PF3D7_0704000.mrna1_1;155	155	7.5217	8.435	8.454	5.957	5.5195	7.029	6.0141	7.7559	5.2547	7.8094	5.8763	7.8122	6.0261	5.8255	7.1539	7.1258	7.5664	9.2838	9.1367	7.9368	7.5473	8.0171	5.8644	6.9089	9.2412	5.4239	7.1751	8.4746	8.4568	8.2885	10.2428	4.4588	6.7948	8.9271	6.4553	7.9869	7.0113	7.6319	7.9788	7.1279	8.3311	5.5463	7.8486	6.9948	6.5736	11.7605	7.2733	7.8522	6.1791	10.7771	9.9045	8.5361	6.2475	6.4403	6.8972	11.4194	7.4841	7.9353	7.0827	5.7315	10.1368	8.0302	9.3133	7.8641	6.7385	7.3401	7.3969	6.4643	9.0665	8.3087	9.8829	7.9124	9.2107	8.5542	6.6165	10.8093	9.2314	8.3271	8.0844	8.4689	7.7993	8.445	8.1546	9.4571
PF3D7_0704000.mrna1_1	PF3D7_0704000.mrna1_1;156	156	8.326	5.7871	6.6137	6.4846	5.2176	6.3245	9.9658	10.5045	6.2472	9.1216	7.0092	6.3745	6.0745	4.7861	6.4515	5.6215	10.8902	8.1844	7.2564	8.0182	7.6985	6.0777	5.76	6.6862	6.3983	4.7576	8.175	8.5848	8.7365	8.5031	8.3759	5.7787	6.0197	5.9215	6.102	7.5685	8.0777	7.1281	6.9966	7.3374	5.9923	5.057	5.3906	5.8527	7.7495	7.6204	7.1124	7.1515	4.6182	9.8251	6.235	6.379	5.2483	7.2625	6.5336	7.0929	5.8989	8.0238	6.5018	5.1506	10.0647	7.6776	7.9246	8.0219	6.3284	7.6293	6.2018	6.8632	8.6636	7.1689	7.7584	6.8215	9.1305	6.4853	7.1239	10.7397	8.3679	7.7091	8.7776	5.5304	7.9157	5.1791	7.7509	8.8466
PF3D7_0704000.mrna1_1	PF3D7_0704000.mrna1_1;157	157	9.55	7.5115	6.2342	6.2797	5.7104	6.3462	9.0724	10.5687	5.6493	9.0612	7.0982	7.4636	7.07	4.7913	5.1522	5.9882	10.2887	9.0391	8.1026	9.1026	7.5846	7.5038	7.1954	7.973	7.1611	6.2878	8.8208	9.1286	9.3384	8.3028	8.1399	7.358	7.8403	6.5814	6.2108	8.7644	8.3331	6.8726	7.3356	8.0742	6.5022	5.3968	6.1709	7.1166	9.4046	8.7748	6.8515	7.9558	4.9293	10.5081	6.5549	6.4313	6.1469	7.1982	6.4229	7.5526	7.1819	6.7824	6.7065	5.769	10.8576	8.5132	9.1896	7.9011	6.3183	6.524	6.3693	7.6498	9.0469	8.7398	8.5365	7.0003	8.4352	7.6261	7.024	12.2143	9.2235	8.5055	9.099	6.7049	7.3507	6.0334	8.7536	9.0402
PF3D7_0704000.mrna1_1	PF3D7_0704000.mrna1_1;158	158	9.3554	6.1741	4.9486	6.7661	5.2479	5.6724	8.0285	8.6163	3.6531	8.957	6.5743	5.8384	6.3528	5.4022	5.7926	6.203	9.3877	8.3987	5.856	8.0829	7.0739	5.9823	6.0466	6.931	6.5092	5.1847	8.7822	8.0778	8.5619	7.6403	6.8891	5.5598	7.1027	6.2793	4.9165	7.9849	7.2503	6.1052	5.7129	6.5399	6.2271	4.0583	6.1759	6.1249	8.8917	6.3647	6.3452	6.0372	5.9331	7.9577	6.4194	5.7479	6.3012	8.3452	5.5865	6.0913	6.4109	6.8445	6.9635	5.4861	9.0823	7.0777	7.9378	7.3306	5.8856	6.2837	5.5487	7.4633	10.4885	6.5929	5.9465	6.3983	8.2219	6.6736	6.8441	9.4215	7.3392	7.7296	8.384	6.3404	6.6315	6.5905	8.4441	9.9805
PF3D7_0704000.mrna1_1	PF3D7_0704000.mrna1_1;159	159	9.0556	5.6614	5.2608	6.1898	4.9495	6.8947	7.7482	8.2096	5.6511	8.7901	7.4226	6.0025	6.2132	4.9444	5.3147	5.8102	8.3023	6.5829	5.5647	7.5409	7.0953	5.5021	6.7247	6.7384	6.4308	2.0426	7.7121	6.5756	7.7914	8.2841	7.1662	7.1895	6.7646	6.7231	5.1156	7.7214	6.3382	5.1367	5.9692	6.4368	5.3205	5.1795	5.0678	5.7597	8.7548	4.3799	5.3771	6.2182	5.4568	6.2085	6.1871	5.9291	6.5258	7.2051	5.1359	5.1127	4.9112	6.4736	6.2426	5.8107	7.3172	6.5527	6.9313	6.9471	6.1497	6.1438	5.2242	6.4185	8.8833	6.6144	4.9905	5.6398	7.8334	5.8926	6.1154	7.4465	6.8472	7.9309	7.5151	6.3411	5.4558	4.7996	7.25	8.81
PF3D7_0704000.mrna1_1	PF3D7_0704000.mrna1_1;160	160	8.5928	6.1845	6.1797	8.4536	5.319	4.9303	6.6492000000000004	6.4152	4.0418	8.8076	6.7913	5.8301	7.4474	5.3509	4.846	5.3649	7.7308	7.3591	5.3349	6.8018	7.2846	5.6963	5.26	6.2913	5.7837	5.4709	8.1712	6.5211	6.8359	7.892	6.4028	6.2367	6.692	5.9894	4.3484	7.882	6.5996	5.5795	5.6798	7.9316	4.6253	5.3757	6.1162	5.568	8.8652	3.9069	6.6526	5.7439	6.4067	7.4365	7.8622	5.4816	4.7409	8.2557	5.0072	5.1169	5.3409	6.239	5.2965	5.5379	7.3682	7.3048	6.1283	6.5922	4.5601	5.5248	5.0841	7.0597	8.1416	6.988	5.8664	5.6378	8.1999	5.4845	6.2182	7.2542	7.131	7.137	8.0007	6.0785	5.8204	4.1659	7.5549	8.5367
PF3D7_0704000.mrna1_1	PF3D7_0704000.mrna1_1;161	161	6.8737	6.8012	5.5826	6.7072	5.2791	5.8374	5.7342	5.1039	5.2008	7.722	5.7608	5.9796	6.0257	5.2716	5.6556	5.6957	5.2593	6.5721	5.852	6.8032	6.0173	6.5788	5.5653	5.8701	5.8763	5.9131	4.6288	5.1214	7.0063	6.1408	6.6172	4.6473	6.1198	5.126	5.3363	3.1763	5.6433	5.641	6.1227	5.8502	5.3618	7.5682	6.1447	5.5966	6.1459	4.969	6.2553	5.6358	4.7882	5.4141	5.682	5.5925	4.4256	6.7211	5.5264	4.1667	5.2207	7.0756	5.7021	4.6993	6.7682	6.6437	6.5421	5.8997	5.7276	5.4022	4.295	5.4899	7.6137	5.1847	5.406	5.6721	7.0586	4.7522	5.8112	6.8934	6.2455	6.393	7.0073	6.2761	5.0161	4.7645	6.6213	7.3288
PF3D7_0704000.mrna1_1	PF3D7_0704000.mrna1_1;162	162	9.2234	6.9666	5.8344	6.3406	6.3384	5.5248	7.1585	7.7298	4.6206	9.2641	6.6132	4.8812	6.3237	4.433	5.5173	6.2679	8.5222	6.2494	5.441	7.7225	7.2534	5.6264	7.1553	6.7561	6.1916	6.4696	5.0448	6.901	8.2486	7.7149	5.7071	6.7075	6.6194	6.4067	6.9044	5.2615	6.261	6.7971	6.9654	9.3647	4.9212	9.0768	5.6619	6.3897	7.9234	5.1227	7.2073	6.6525	5.9366	7.9184	6.225	5.1445	6.5746	6.242	6.0387	5.4816	5.0426	7.0716	5.5351	4.6264	8.6941	6.1449	9.8492	6.5656	7.4498	7.0772	5.0422	6.7017	7.9772	7.4097	5.4731	5.4077	8.079	6.2466	5.7436	8.9338	6.7914	7.7933	8.1285	6.4914	6.4825	6.0431	6.7861	8.1066
PF3D7_0704000.mrna1_1	PF3D7_0704000.mrna1_1;163	163	9.9929	8.7944	7.0071	6.6454	6.5472	5.684	8.8519	8.1846	5.9467	8.7752	6.3811	7.5898	7.2706	5.0014	6.2104	5.9047	7.4955	9.6699	6.1119	9.4003	7.6091	6.7513	7.9	6.9581	7.2865	8.8678	6.1227	8.1482	9.7669	8.3691	6.8229	8.1945	6.8068	7.4459	8.5151	6.5821	8.2921	5.9925	7.8191	9.5055	9.8897	10.9484	8.1506	6.9534	8.8184	5.8037	6.3266	7.4735	5.9579	8.7758	5.6829	13.1955	7.0846	7.7925	6.9562	4.9122	5.5726	7.542	5.7703	5.029	6.8802	7.0425	6.9512	8.8561	8.1873	6.9074	4.9973	9.0615	7.8522	8.6392	7.0556	6.8258	8.7927	6.0056	6.534	7.0876	6.7315	8.1399	9.0251	8.5009	6.5092	5.017	8.8653	7.908
PF3D7_0704000.mrna1_1	PF3D7_0704000.mrna1_1;164	164	8.9638	7.5045	7.0866	5.9907	4.8395	6.0496	7.0542	8.6102	5.8741	8.9578	6.2201	5.4429	5.4545	4.8027	5.5185	6.2933	8.3712	8.7784	5.5814	8.1193	6.7074	5.9435	6.5708	6.1225	6.6927	8.4314	5.6679	6.2655	8.1164	7.5377	6.897	6.3116	7.3558	7.2848	7.5393	3.9964	5.2087	5.5056	7.0823	8.0345	6.1391	11.5533	6.0957	6.28	7.4209	5.2536	5.3327	8.072	5.8669	7.0792	5.9928	12.5804	7.0213	8.1464	5.4712	4.3653	5.9018	6.3316	5.9572	4.9509	6.5452	6.7495	6.9591	8.6246	6.8061	5.8512	6.7747	8.06	7.1987	6.6516	5.7517	6.31	7.9828	5.585	6.9153	6.7958	6.6899	6.5995	8.8574	7.4149	5.7358	6.114	8.4306	7.4008
PF3D7_0704000.mrna1_1	PF3D7_0704000.mrna1_1;165	165	9.9673	12.3254	6.2885	8.9737	5.2946	8.8459	12.5779	12.6651	5.2269	10.0145	7.3443	6.0603	8.0411	4.8349	8.6782	11.2852	13.4945	11.2446	5.6685	8.6094	7.9758	6.3675	7.7787	7.3222	8.6585	10.838	8.6419	6.5223	8.2036	8.6056	7.3501	7.2882	9.4883	8.8015	10.5022	9.1191	7.3338	7.5748	7.7053	11.353	5.6378	12.1457	9.8826	6.8858	10.5293	6.8061	6.9316	8.1046	5.765	10.0792	6.9445	14.3417	8.713	7.4601	10.1037	6.0002	7.1052	7.6286	7.3622	10.2243	6.84	7.5628	8.8612	8.6204	10.7335	6.819	6.6011	7.4031	8.2033	10.4834	6.2608	7.4248	8.5168	8.6394	10.4034	6.8565	8.3668	8.3181	9.2913	11.2473	6.7577	7.3754	8.8028	8.8208
PF3D7_0704000.mrna1_1	PF3D7_0704000.mrna1_1;166	166	12.369	14.274	6.3441	9.2317	5.5981	7.7852	9.3858	10.6896	5.897	11.9178	5.9679	6.668	9.4841	5.4754	8.1938	8.318	10.0623	10.7432	5.1795	9.0144	7.7059	5.8265	6.6085	9.36	9.1957	10.5528	8.6892	6.5284	8.8613	7.8289	7.2706	6.5356	11.746	9.675	10.3247	9.3066	5.4222	6.4378	9.1995	14.7895	6.8305	13.967	9.4339	6.8761	12.5071	6.6959	7.1297	9.7055	6.8244	10.7369	7.3323	14.0501	8.51	7.7464	8.5414	6.7814	6.0856	7.4998	10.0521	7.7125	6.0751	10.5479	9.7462	8.7333	10.1594	6.1229	6.0394	8.1471	9.2256	8.4931	6.6541	6.3282	8.8001	9.1849	8.4475	6.514	9.3898	8.2926	8.7056	9.9062	6.3071	5.9894	8.42	8.5707
PF3D7_0704000.mrna1_1	PF3D7_0704000.mrna1_1;167	167	9.756	9.894	8.3147	9.8588	7.2912	9.9102	10.243	8.8728	7.8258	8.5325	9.7306	9.261	10.2387	7.561	9.1897	11.2711	9.2886	11.355	6.5512	10.0134	7.931	10.4586	8.547	10.4252	10.6218	11.279	10.0922	7.5077	10.1225	10.2684	11.2716	9.2866	12.25	10.9758	10.8347	10.2562	6.7289	7.3046	12.2328	9.7459	7.1883	14.6923	11.1206	7.4018	9.3637	7.7585	7.8913	12.5372	7.8647	11.6622	9.8221	14.499	9.6359	8.647	8.3713	8.1582	6.1751	7.8622	11.4529	6.4704	7.3071	11.651	9.871	9.8866	10.8677	7.6716	6.9715	8.8874	12.7441	9.1982	8.3	7.2994	9.1921	11.3404	7.6505	7.8977	11.543	8.9529	9.9062	10.9663	8.694	7.9007	8.889	12.7604
PF3D7_0704000.mrna1_1	PF3D7_0704000.mrna1_1;168	168	9.3644	9.6174	7.7338	10.0212	6.6391	10.9751	8.2951	8.5319	6.5673	9.263	8.1771	8.6558	10.2171	7.2643	10.329	8.5836	9.3766	11.6358	6.4343	9.6339	11.2665	9.7116	7.4842	10.3504	10.4639	10.226	11.7683	6.5771	9.3196	11.5175	11.1244	6.6321	12.3941	11.0214	9.9972	11.8198	7.8649	8.0552	11.194	9.8634	6.52	13.616	11.2722	7.587	8.5046	8.1539	7.6839	11.47	7.2854	11.0665	9.433	14.3412	9.3432	7.6829	9.828	7.6592	7.9173	9.9392	10.5445	5.7764	6.3796	10.4376	9.7773	9.5051	11.1532	8.297	7.6751	9.8314	8.6988	11.6065	7.6428	8.1858	11.4154	10.4134	7.6212	7.0514	10.5988	7.9375	10.356	11.0704	8.8079	8.5242	10.2014	8.2734
PF3D7_0704000.mrna1_1	PF3D7_0704000.mrna1_1;169	169	9.0891	8.6953	6.5869	9.7408	6.5977	10.9962	8.4165	9.1026	6.6728	8.688	8.2906	9.6674	9.9476	7.397	10.6382	7.8782	9.1794	11.2215	5.1667	9.1302	11.7575	9.0663	7.0766	10.1203	9.0908	10.0589	12.0839	6.2298	9.3035	11.8845	10.5017	7.2673	12.2651	10.2201	10.0248	12.0577	7.4837	8.6413	10.5528	9.4574	8.2341	14.1613	11.346	8.1661	7.9993	8.3762	7.5467	11.4641	7.3976	10.5054	8.742	14.4417	9.1375	7.6833	8.6016	7.6772	7.9748	9.8612	10.2106	7.3489	7.1211	10.024	8.9328	8.8236	11.4165	8.4656	6.5087	9.9246	8.7532	8.3377	7.8639	8.4128	11.1241	10.3583	7.8053	7.4263	10.3202	7.1904	9.4253	12.0499	9.4038	8.3323	10.727	8.1144
PF3D7_0704000.mrna1_1	PF3D7_0704000.mrna1_1;170	170	9.9634	9.1615	8.1499	10.6658	6.8971	11.1963	10.2817	10.3967	7.44	9.8616	9.4976	8.7316	10.9209	7.3818	10.9542	9.5886	10.821	11.576	6.51	10.3891	10.6831	9.0774	9.4408	10.0579	10.7107	10.1676	11.5071	7.041	10.4071	11.6168	10.6386	9.6352	12.4656	11.2819	9.8727	11.498	8.84	9.3329	11.6076	9.5181	6.0341	14.1071	11.7853	8.3697	8.8137	9.1659	8.3608	11.8468	7.9399	11.5199	9.7525	14.2442	9.301	8.2573	8.72	9.1766	8.2621	10.3804	10.7178	7.3411	7.756	10.2544	9.6069	9.1601	10.9016	7.8559	7.6574	10.0048	9.4677	8.3218	8.5174	8.9916	11.5103	10.7732	7.7739	7.5091	10.8406	8.5009	10.1987	10.9346	8.4826	8.619	10.417	9.411
PF3D7_0704000.mrna1_1	PF3D7_0704000.mrna1_1;171	171	10.2115	8.7656	7.3652	10.7498	6.8067	10.9668	10.0406	9.791	7.6133	9.7642	9.7722	9.6827	10.6278	8.1079	10.5023	9.2004	10.7437	11.7301	5.2906	10.4796	12.603	10.0544	8.2688	10.4765	11.6686	10.3322	13.1888	7.0073	10.3531	12.7316	10.6831	8.4188	12.8129	12.0233	9.6964	12.8105	8.0371	8.9933	11.2291	9.8763	5.7819	14.2922	12.0055	8.3989	9.4082	8.7579	8.7456	11.338	7.5236	12.0173	11.837	14.304	9.7048	8.0413	9.326	8.9679	11.5365	10.3444	10.7256	7.8675	7.5254	10.0021	11.9591	9.7138	10.8103	8.607	9.7129	10.5943	10.3167	6.9592	8.6652	11.8844	11.5085	10.5892	8.0126	7.6338	10.6842	10.0695	10.0665	11.2709	8.8431	11.2867	11.0507	9.8381
PF3D7_0704000.mrna1_1	PF3D7_0704000.mrna1_1;172	172	10.39	13.3925	7.8208	9.9262	7.3327	12.2345	9.2685	9.682	8.332	10.4302	9.5111	9.3527	9.6014	8.2054	11.5734	8.7049	10.1928	10.8055	6.9519	9.9799	13.2015	9.982	8.3249	11.0429	11.8141	8.3097	13.0692	7.5059	9.7552	12.0829	10.8134	8.6683	12.5374	12.1821	7.7463	13.353	7.8483	9.0645	11.3518	13.0805	7.0555	14.2908	11.6989	8.3043	9.8008	8.7831	9.2938	11.5413	7.8024	11.097	11.2722	14.5766	9.3942	8.7251	8.7828	8.8641	10.2364	10.4881	10.4183	8.1919	6.9144	10.2048	9.2553	9.2884	10.1788	8.2928	8.4385	10.0463	9.8324	8.9176	8.6971	9.6709	11.0558	10.5869	8.676	7.1951	10.7631	8.8884	10.2715	11.1513	8.4845	9.2878	10.6031	9.7267
PF3D7_0704000.mrna1_1	PF3D7_0704000.mrna1_1;173	173	9.7951	10.2883	8.0526	10.1792	8.2822	12.1517	9.3087	10.6175	8.4008	9.8695	9.9801	9.5339	9.8502	9.1618	11.7232	9.2417	10.8819	11.1314	7.5984	11.6849	13.5403	10.3876	8.9393	11.299	11.5476	8.0314	13.1171	7.2086	11.7787	12.7949	11.1167	8.7599	13.0238	12.1334	7.4238	13.0495	9.2763	9.3584	11.9574	10.4368	6.3411	14.3463	11.8326	8.6778	9.2739	9.0586	9.8311	12.2848	7.436	11.8979	11.0777	14.4994	9.2076	8.1054	8.9839	8.9705	10.311	11.9939	10.5523	9.0299	8.3409	10.8372	9.597	9.3524	10.9323	8.2644	8.4034	10.2462	10.0448	8.9407	8.7247	9.4434	12.305	10.84	8.7554	7.5632	11.4402	8.9999	10.42	11.5725	8.7388	9.016	10.9405	9.4106
PF3D7_0704000.mrna1_1	PF3D7_0704000.mrna1_1;174	174	9.65	10.3499	8.2207	9.7064	7.957	12.0728	8.8333	10.0455	8.3531	9.8064	9.2012	9.267	9.503	8.832	11.3263	8.4596	10.3045	10.6952	7.4604	9.4969	13.3412	10.3033	9.3613	10.7945	11.0582	9.2319	13.3134	7.5878	9.6219	12.3343	10.9912	9.5502	10.9079	12.2581	8.3788	13.1096	8.6981	9.3355	11.4429	9.9095	8.3263	14.1184	11.3505	8.7	8.8701	8.7817	9.6485	11.4512	7.3184	11.0379	9.9916	14.0699	9.9663	8.2315	9.237	8.5324	8.8144	12.0425	10.0887	7.9559	7.6876	10.0802	9.7893	10.0724	11.1632	7.6353	8.4353	9.9349	9.6549	9.4155	8.7893	8.5684	12.0327	10.3951	8.3888	8.0803	10.6902	8.1728	10.3213	11.4878	8.1071	9.6177	10.6085	10.1571
PF3D7_0704000.mrna1_1	PF3D7_0704000.mrna1_1;175	175	9.6677	9.0444	7.8063	10.2727	7.7433	12.9246	9.1641	10.5082	7.7675	9.8727	9.3834	9.0813	10.0712	8.3696	12.0286	9.2353	10.5394	9.3726	6.9759	9.3701	13.4648	9.8339	8.9111	9.9436	10.071	9.1879	12.4024	7.0492	9.4313	12.5681	10.1209	8.6152	11.3281	11.7596	7.606	11.5553	7.4387	9.2608	11.8601	9.221	7.0522	13.5294	11.6136	7.8892	8.7183	8.6129	9.0622	11.6774	7.6735	11.5159	9.7344	13.6289	10.0376	9.4616	7.4094	8.8526	9.5933	10.7441	10.2259	8.1193	6.9122	10.2381	8.5214	9.1558	10.0743	6.8887	7.8931	10.1121	9.0014	8.8961	8.4236	9.0849	11.3661	10.5276	8.4515	8.1096	10.9782	8.5615	10.0814	10.9039	8.3835	8.6635	10.73	8.2031
PF3D7_0704000.mrna1_1	PF3D7_0704000.mrna1_1;176	176	9.6232	8.8508	8.1216	10.7242	7.3856	12.4273	9.2824	10.258	7.0185	9.4844	8.5058	9.3669	9.8807	7.524	11.8628	8.9396	10.2028	8.6858	8.2883	8.9389	13.7509	9.1475	8.9756	10.211	12.7071	8.8909	12.2807	9.5554	10.7431	12.7999	10.1594	8.8209	11.5883	12.6755	8.5152	12.3633	7.5516	9.1659	11.353	8.5566	5.4604	13.8502	11.4663	11.2401	8.9059	9.0242	9.1563	11.0285	9.6291	10.7829	9.2326	13.1634	11.7487	8.4906	7.4091	7.9742	9.808	9.1095	10.0008	7.4898	7.9837	10.3757	8.8323	11.214	9.4223	7.1659	7.4367	9.8523	8.775	9.6311	9.3878	9.4218	10.4296	10.2767	8.3045	8.7575	11.2692	7.2702	11.5729	10.2342	8.2702	8.8431	10.5961	8.7998
PF3D7_0704000.mrna1_1	PF3D7_0704000.mrna1_1;177	177	8.8211	8.3074	7.3874	6.3228	6.6013	8.2291	7.7745	8.5116	6.0076	9.0375	6.9338	13.3522	5.6372	6.8197	7.9814	7.0354	8.8637	7.9797	5.6896	8.6495	10.7764	13.198	8.2615	10.3265	11.8275	8.8446	12.1509	6.8195	8.8404	8.7536	14.1065	7.7438	10.8074	12.1388	7.7906	12.5343	7.5292	9.0621	9.293	7.9018	6.1326	7.1166	7.6099	8.8004	8.0378	7.1329	9.4239	8.4459	6.8236	7.8709	7.0466	9.491	9.2766	9.4427	7.9366	5.8143	7.8828	8.2056	6.8962	7.4972	7.4362	8.975	8.6551	8.2236	7.5067	10.5347	6.382	9.4777	9.2985	8.8117	7.0402	8.2619	9.7785	8.9675	8.117	8.0296	9.5933	8.7478	8.7932	8.8377	11.2924	7.3454	10.4655	8.3777
PF3D7_0704000.mrna1_1	PF3D7_0704000.mrna1_1;178	178	8.6571	8.6257	7.6389	6.7497	6.7506	8.3434	8.1167	9.2706	5.5659	8.9075	6.4398	9.418	6.1054	7.6748	7.8876	7.0179	9.1511	6.1266	6.6498	9.1024	11.3795	10.0071	8.3367	8.8828	8.5195	9.0502	10.9176	6.4433	9.7963	9.3129	9.988	7.5295	10.041	9.4899	8.0317	11.2982	6.7708	8.1456	8.5415	8.5581	6.8166	8.0201	7.9363	7.4284	7.5511	7.5817	8.6676	8.7631	6.4943	7.5733	6.9543	9.4037	9.2279	8.0863	8.1406	5.3565	6.6417	7.3295	6.217	6.6953	5.9649	8.652	8.1485	8.0839	7.2198	6.9339	6.6857	9.7721	8.5448	8.4385	7.0935	7.6621	9.5825	8.6084	8.749	7.1552	9.4017	8.8338	9.1613	8.3847	8.8927	7.4691	10.6726	8.0805
PF3D7_0704000.mrna1_1	PF3D7_0704000.mrna1_1;179	179	8.2206	7.6084	6.7216	6.9319	6.1763	7.6716	7.2434	8.2035	5.797	8.9236	6.4177	7.8075	6.1532	7.1269	7.9528	5.7645	8.3861	6.3045	6.2061	7.9537	11.2794	6.3349	7.7773	7.8993	8.417	8.5252	10.5271	6.2443	8.1763	9.3338	8.2503	7.8779	7.8521	9.1652	7.2037	9.4215	6.4793	8.3511	7.5665	7.3312	7.3582	5.4091	7.0434	7.4028	7.774	6.7824	7.8758	7.9047	6.4463	7.2644	6.9466	7.4488	9.1437	8.0345	7.9402	6.5932	6.7861	8.068	6.2397	6.3567	6.3018	8.5411	8.1926	7.203	7.3262	6.9493	5.6571	10.5714	7.4811	8.2882	6.2608	7.646	9.3929	8.1708	8.3645	7.4248	9.3044	8.0195	7.5261	8.079	7.595	5.4571	11.2381	7.654
PF3D7_0704000.mrna1_1	PF3D7_0704000.mrna1_1;180	180	8.3368	7.609	6.6927	6.6041	6.4717	7.5284	7.2576	8.1436	6.0221	8.4276	6.2207	7.5853	6.8551	7.0397	7.2035	6.6679	8.2007	6.4767	6.4316	7.8111	11.7292	6.4305	8.963	7.7156	8.7465	8.1716	10.014	5.8577	8.6906	9.1542	9.92	8.8987	7.8537	9.7221	7.0179	9.213	6.64	8.1462	7.2265	6.9196	7.0504	6.1497	6.8881	8.1327	7.8817	6.1898	7.1904	7.3169	6.4274	6.6259	6.0587	6.8197	8.0541	8.3411	6.559	5.8232	7.2437	7.6488	6.1272	7.1943	6.6609	8.326	7.8793	7.198	7.4439	6.4155	6.1495	10.6325	7.8793	8.0044	6.6885	8.0665	9.6679	7.8092	7.8971	7.2029	9.1952	8.2627	8.1606	7.6094	7.2352	7.7177	11.1088	8.1978
PF3D7_0704000.mrna1_1	PF3D7_0704000.mrna1_1;181	181	8.1054	7.3337	5.9467	6.7625	6.2612	7.536	7.0768	7.921	5.9098	8.5366	6.8246	7.9322	6.1859	6.1379	7.6408	6.1671	7.9533	4.9402	5.8642	7.6436	11.5781	7.3899	7.7576	8.3432	9.8147	8.1537	9.3351	5.9364	8.4036	9.1776	10.3353	6.9376	8.6602	10.3478	7.2057	8.9574	6.4279	7.758	7.1943	6.3025	6.1892	6.3457	7.6727	9.3101	6.5782	7.5238	6.7306	7.983	6.1459	7.5029	7.8946	7.7491	9.0039	8.5631	7.6952	6.1779	7.463	7.419	6.1018	7.0342	6.1827	8.6583	7.2438	7.2784	8.1006	7.0578	8.5324	6.5922	7.4866	8.0261	6.6669	8.0809	8.9851	7.6253	8.4113	7.2159	9.4298	7.5341	8.017	7.9845	7.5979	8.8103	8.027	7.2848
